# COVID-19 Time-varying Reproduction Numbers Worldwide: An Empirical Analysis of Mandatory and Voluntary Social Distancing

**DOI:** 10.1101/2021.04.06.21255033

**Authors:** Alexander Chudik, M. Hashem Pesaran, Alessandro Rebucci

## Abstract

This paper estimates time-varying COVID-19 reproduction numbers worldwide solely based on the number of reported infected cases, allowing for under-reporting. Estimation is based on a moment condition that can be derived from an agent-based stochastic network model of COVID-19 transmission. The outcomes in terms of the reproduction number and the trajectory of per-capita cases through the end of 2020 are very diverse. The reproduction number depends on the transmission rate and the proportion of susceptible population, or the herd immunity effect. Changes in the transmission rate depend on changes in the behavior of the virus, re-flecting mutations and vaccinations, and changes in people’s behavior, reflecting voluntary or government mandated isolation. Over our sample period, neither mutation nor vaccination are major factors, so one can attribute variation in the transmission rate to variations in behavior. Evidence based on panel data models explaining transmission rates for nine European countries indicates that the diversity of outcomes resulted from the non-linear interaction of mandatory containment measures, voluntary precautionary isolation, and the economic incentives that gov-ernments provided to support isolation. These effects are precisely estimated and robust to various assumptions. As a result, countries with seemingly different social distancing policies achieved quite similar outcomes in terms of the reproduction number. These results imply that ignoring the voluntary component of social distancing could introduce an upward bias in the estimates of the effects of lock-downs and support policies on the transmission rates.

**JEL Classification:** D0, F6, C4, I120, E7

## Supplementary material for "COVID-19 Time-varying Reproduction Numbers Worldwide: An Empirical Analysis of Mandatory and Voluntary Social Distancing": Replication package: OxCGRT.csv (part 4 of 24)

CountryName	CountryCode	RegionName	RegionCode	Jurisdiction	Date	C1_School closing	C1_Flag	C2_Workplace closing	C2_Flag	C3_Cancel public events	C3_Flag	C4_Restrictions on gatherings	C4_Flag	C5_Close public transport	C5_Flag	C6_Stay at home requirements	C6_Flag	C7_Restrictions on internal movement	C7_Flag	C8_International travel controls	E1_Income support	E1_Flag	E2_Debt/contract relief	E3_Fiscal measures	E4_International support	H1_Public information campaigns	H1_Flag	H2_Testing policy	H3_Contact tracing	H4_Emergency investment in healthcare	H5_Investment in vaccines	H6_Facial Coverings	H6_Flag	H7_Vaccination policy	H7_Flag	M1_Wildcard	ConfirmedCases	ConfirmedDeaths	StringencyIndex	StringencyIndexForDisplay	StringencyLegacyIndex	StringencyLegacyIndexForDisplay	GovernmentResponseIndex	GovernmentResponseIndexForDisplay	ContainmentHealthIndex	ContainmentHealthIndexForDisplay	EconomicSupportIndex	EconomicSupportIndexForDisplay
Brazil	BRA	Para	BR_PA	STATE_TOTAL	20201223	2.00	0	2.00	1	2.00	1	3.00	1	1.00	0	1.00	1	0.00		1.00	0.00		1.00			2.00	1	2.00	2.00			4.00	1	0.00			288465	7078	52.78	52.78	61.90	61.90	52.78	52.78	57.05	57.05	25.00	25.00
Brazil	BRA	Para	BR_PA	STATE_TOTAL	20201224	2.00	0	2.00	1	2.00	1	3.00	1	1.00	0	1.00	1	0.00		1.00	0.00		1.00			2.00	1	2.00	2.00			4.00	1	0.00			289348	7095	52.78	52.78	61.90	61.90	52.78	52.78	57.05	57.05	25.00	25.00
Brazil	BRA	Para	BR_PA	STATE_TOTAL	20201225	2.00	0	2.00	1	2.00	1	3.00	1	1.00	0	1.00	1	0.00		1.00	0.00		1.00			2.00	1	2.00	2.00			4.00	1	0.00			289777	7108	52.78	52.78	61.90	61.90	52.78	52.78	57.05	57.05	25.00	25.00
Brazil	BRA	Para	BR_PA	STATE_TOTAL	20201226	2.00	0	2.00	1	2.00	1	3.00	1	1.00	0	1.00	1	0.00		1.00	0.00		1.00			2.00	1	2.00	2.00			4.00	1	0.00			289795	7124	52.78	52.78	61.90	61.90	52.78	52.78	57.05	57.05	25.00	25.00
Brazil	BRA	Para	BR_PA	STATE_TOTAL	20201227	2.00	0	2.00	1	2.00	1	3.00	1	1.00	0	1.00	1	0.00		1.00	0.00					2.00	1	2.00	2.00			4.00	1	0.00			290326	7130	52.78	52.78	61.90	61.90	49.44	49.44	57.05	57.05
Brazil	BRA	Para	BR_PA	STATE_TOTAL	20201228	2.00	0	2.00	1	2.00	1	2.00	1	1.00	0	1.00	1	0.00		1.00	0.00					2.00	1	2.00	2.00			4.00	1	0.00			290821	7142	50.00	50.00	61.90	61.90	47.78	47.78	55.13	55.13
Brazil	BRA	Para	BR_PA	STATE_TOTAL	20201229	2.00	0	2.00	1	2.00	1	2.00	1	1.00	0	1.00	1	0.00		1.00	0.00					2.00	1	2.00	2.00			4.00	1	0.00			291907	7149	50.00	50.00	61.90	61.90	47.78	47.78	55.13	55.13
Brazil	BRA	Para	BR_PA	STATE_TOTAL	20201230	2.00	0	2.00	1	2.00	1	2.00	1	1.00	0	1.00	1	0.00		1.00						2.00	1	2.00	2.00			4.00	1	0.00					50.00	50.00	61.90	61.90	47.78	47.78	55.13	55.13
Brazil	BRA	Para	BR_PA	STATE_TOTAL	20201231	2.00	0	2.00	1	2.00	1	2.00	1	1.00	0	1.00	1	0.00		1.00	0.00					2.00	1	2.00	2.00			4.00	1	0.00			293540	7188	50.00	50.00	61.90	61.90	47.78	47.78	55.13	55.13
Brazil	BRA	Para	BR_PA	STATE_TOTAL	20210101	2.00	0	2.00	1	2.00	1	2.00	1	1.00	0	1.00	1	0.00		1.00						2.00	1	2.00	2.00			4.00	1	0.00			293802	7199	50.00	50.00	61.90	61.90	47.78	47.78	55.13	55.13
Brazil	BRA	Para	BR_PA	STATE_TOTAL	20210102	2.00	0	2.00	1	2.00	1	2.00	1	1.00	0	1.00	1	0.00		1.00						2.00	1	2.00	2.00			4.00	1	0.00			293807	7209	50.00	50.00	61.90	61.90	47.78	47.78	55.13	55.13
Brazil	BRA	Para	BR_PA	STATE_TOTAL	20210103	2.00	0	2.00	1	2.00	1	2.00	1	1.00	0	1.00	1	0.00								2.00	1	2.00	2.00			4.00	1	0.00			294010	7217	47.22	47.22	58.33	58.33			53.21	53.21
Brazil	BRA	Para	BR_PA	STATE_TOTAL	20210104	2.00	0	2.00	1	2.00	1	2.00	1	1.00	0	1.00	1	0.00										2.00	2.00			4.00	1	0.00			294224	7223							45.51	45.51
Brazil	BRA	Para	BR_PA	STATE_TOTAL	20210105	2.00	0	2.00	1	2.00	1	2.00	1	1.00	0	1.00	1	0.00										2.00	2.00			4.00	1	0.00			295439	7235							45.51	45.51
Brazil	BRA	Para	BR_PA	STATE_TOTAL	20210106	2.00	0	2.00	1	2.00	1	2.00	1	1.00	0	1.00	1	0.00											2.00			4.00	1	0.00
Brazil	BRA	Para	BR_PA	STATE_TOTAL	20210107	2.00	0	2.00	1	2.00	1	2.00	1	1.00	0	1.00	1	0.00														4.00	1				297974	7263
Brazil	BRA	Para	BR_PA	STATE_TOTAL	20210108																											4.00	1				299045	7280
Brazil	BRA	Para	BR_PA	STATE_TOTAL	20210109																											4.00	1				300454	7292
Brazil	BRA	Para	BR_PA	STATE_TOTAL	20210110																											4.00	1
Brazil	BRA	Para	BR_PA	STATE_TOTAL	20210111																											4.00	1				302125	7315
Brazil	BRA	Para	BR_PA	STATE_TOTAL	20210112																																303512	7339
Brazil	BRA	Para	BR_PA	STATE_TOTAL	20210113																																305012	7349
Brazil	BRA	Para	BR_PA	STATE_TOTAL	20210114																																306029	7366
Brazil	BRA	Para	BR_PA	STATE_TOTAL	20210115																																307520	7376
Brazil	BRA	Para	BR_PA	STATE_TOTAL	20210116																																308936	7388
Brazil	BRA	Para	BR_PA	STATE_TOTAL	20210117																																309526	7397
Brazil	BRA	Para	BR_PA	STATE_TOTAL	20210118																																309816	7412
Brazil	BRA	Para	BR_PA	STATE_TOTAL	20210119																																311063	7427
Brazil	BRA	Para	BR_PA	STATE_TOTAL	20210120																																312632	7434
Brazil	BRA	Para	BR_PA	STATE_TOTAL	20210121																																314119	7458
Brazil	BRA	Para	BR_PA	STATE_TOTAL	20210122																																316176	7470
Brazil	BRA	Para	BR_PA	STATE_TOTAL	20210123																																317876	7487
Brazil	BRA	Para	BR_PA	STATE_TOTAL	20210124																																318777	7499
Brazil	BRA	Para	BR_PA	STATE_TOTAL	20210125																																319545	7530
Brazil	BRA	Para	BR_PA	STATE_TOTAL	20210126																																320894	7544
Brazil	BRA	Para	BR_PA	STATE_TOTAL	20210127
Brazil	BRA	Para	BR_PA	STATE_TOTAL	20210128																																325562	7564
Brazil	BRA	Para	BR_PA	STATE_TOTAL	20210129																																327281	7578
Brazil	BRA	Para	BR_PA	STATE_TOTAL	20210130																																328800	7618
Brazil	BRA	Para	BR_PA	STATE_TOTAL	20210131																																329306	7636
Brazil	BRA	Para	BR_PA	STATE_TOTAL	20210201
Brazil	BRA	Paraiba	BR_PB	STATE_TOTAL	20200101	0.00		0.00		0.00		0.00		0.00		0.00		0.00		0.00	0.00		0.00			0.00		0.00	0.00			0.00		0.00					0.00	0.00	0.00	0.00	0.00	0.00	0.00	0.00	0.00	0.00
Brazil	BRA	Paraiba	BR_PB	STATE_TOTAL	20200102	0.00		0.00		0.00		0.00		0.00		0.00		0.00		0.00	0.00		0.00			0.00		0.00	0.00			0.00		0.00					0.00	0.00	0.00	0.00	0.00	0.00	0.00	0.00	0.00	0.00
Brazil	BRA	Paraiba	BR_PB	STATE_TOTAL	20200103	0.00		0.00		0.00		0.00		0.00		0.00		0.00		0.00	0.00		0.00			0.00		0.00	0.00			0.00		0.00					0.00	0.00	0.00	0.00	0.00	0.00	0.00	0.00	0.00	0.00
Brazil	BRA	Paraiba	BR_PB	STATE_TOTAL	20200104	0.00		0.00		0.00		0.00		0.00		0.00		0.00		0.00	0.00		0.00			0.00		0.00	0.00			0.00		0.00					0.00	0.00	0.00	0.00	0.00	0.00	0.00	0.00	0.00	0.00
Brazil	BRA	Paraiba	BR_PB	STATE_TOTAL	20200105	0.00		0.00		0.00		0.00		0.00		0.00		0.00		0.00	0.00		0.00			0.00		0.00	0.00			0.00		0.00					0.00	0.00	0.00	0.00	0.00	0.00	0.00	0.00	0.00	0.00
Brazil	BRA	Paraiba	BR_PB	STATE_TOTAL	20200106	0.00		0.00		0.00		0.00		0.00		0.00		0.00		0.00	0.00		0.00			0.00		0.00	0.00			0.00		0.00					0.00	0.00	0.00	0.00	0.00	0.00	0.00	0.00	0.00	0.00
Brazil	BRA	Paraiba	BR_PB	STATE_TOTAL	20200107	0.00		0.00		0.00		0.00		0.00		0.00		0.00		0.00	0.00		0.00			0.00		0.00	0.00			0.00		0.00					0.00	0.00	0.00	0.00	0.00	0.00	0.00	0.00	0.00	0.00
Brazil	BRA	Paraiba	BR_PB	STATE_TOTAL	20200108	0.00		0.00		0.00		0.00		0.00		0.00		0.00		0.00	0.00		0.00			0.00		0.00	0.00			0.00		0.00					0.00	0.00	0.00	0.00	0.00	0.00	0.00	0.00	0.00	0.00
Brazil	BRA	Paraiba	BR_PB	STATE_TOTAL	20200109	0.00		0.00		0.00		0.00		0.00		0.00		0.00		0.00	0.00		0.00			0.00		0.00	0.00			0.00		0.00					0.00	0.00	0.00	0.00	0.00	0.00	0.00	0.00	0.00	0.00
Brazil	BRA	Paraiba	BR_PB	STATE_TOTAL	20200110	0.00		0.00		0.00		0.00		0.00		0.00		0.00		0.00	0.00		0.00			0.00		0.00	0.00			0.00		0.00					0.00	0.00	0.00	0.00	0.00	0.00	0.00	0.00	0.00	0.00
Brazil	BRA	Paraiba	BR_PB	STATE_TOTAL	20200111	0.00		0.00		0.00		0.00		0.00		0.00		0.00		0.00	0.00		0.00			0.00		0.00	0.00			0.00		0.00					0.00	0.00	0.00	0.00	0.00	0.00	0.00	0.00	0.00	0.00
Brazil	BRA	Paraiba	BR_PB	STATE_TOTAL	20200112	0.00		0.00		0.00		0.00		0.00		0.00		0.00		0.00	0.00		0.00			0.00		0.00	0.00			0.00		0.00					0.00	0.00	0.00	0.00	0.00	0.00	0.00	0.00	0.00	0.00
Brazil	BRA	Paraiba	BR_PB	STATE_TOTAL	20200113	0.00		0.00		0.00		0.00		0.00		0.00		0.00		0.00	0.00		0.00			0.00		0.00	0.00			0.00		0.00					0.00	0.00	0.00	0.00	0.00	0.00	0.00	0.00	0.00	0.00
Brazil	BRA	Paraiba	BR_PB	STATE_TOTAL	20200114	0.00		0.00		0.00		0.00		0.00		0.00		0.00		0.00	0.00		0.00			0.00		0.00	0.00			0.00		0.00					0.00	0.00	0.00	0.00	0.00	0.00	0.00	0.00	0.00	0.00
Brazil	BRA	Paraiba	BR_PB	STATE_TOTAL	20200115	0.00		0.00		0.00		0.00		0.00		0.00		0.00		0.00	0.00		0.00			0.00		0.00	0.00			0.00		0.00					0.00	0.00	0.00	0.00	0.00	0.00	0.00	0.00	0.00	0.00
Brazil	BRA	Paraiba	BR_PB	STATE_TOTAL	20200116	0.00		0.00		0.00		0.00		0.00		0.00		0.00		0.00	0.00		0.00			0.00		0.00	0.00			0.00		0.00					0.00	0.00	0.00	0.00	0.00	0.00	0.00	0.00	0.00	0.00
Brazil	BRA	Paraiba	BR_PB	STATE_TOTAL	20200117	0.00		0.00		0.00		0.00		0.00		0.00		0.00		0.00	0.00		0.00			0.00		0.00	0.00			0.00		0.00					0.00	0.00	0.00	0.00	0.00	0.00	0.00	0.00	0.00	0.00
Brazil	BRA	Paraiba	BR_PB	STATE_TOTAL	20200118	0.00		0.00		0.00		0.00		0.00		0.00		0.00		0.00	0.00		0.00			0.00		0.00	0.00			0.00		0.00					0.00	0.00	0.00	0.00	0.00	0.00	0.00	0.00	0.00	0.00
Brazil	BRA	Paraiba	BR_PB	STATE_TOTAL	20200119	0.00		0.00		0.00		0.00		0.00		0.00		0.00		0.00	0.00		0.00			0.00		0.00	0.00			0.00		0.00					0.00	0.00	0.00	0.00	0.00	0.00	0.00	0.00	0.00	0.00
Brazil	BRA	Paraiba	BR_PB	STATE_TOTAL	20200120	0.00		0.00		0.00		0.00		0.00		0.00		0.00		0.00	0.00		0.00			0.00		0.00	0.00			0.00		0.00					0.00	0.00	0.00	0.00	0.00	0.00	0.00	0.00	0.00	0.00
Brazil	BRA	Paraiba	BR_PB	STATE_TOTAL	20200121	0.00		0.00		0.00		0.00		0.00		0.00		0.00		0.00	0.00		0.00			0.00		0.00	0.00			0.00		0.00					0.00	0.00	0.00	0.00	0.00	0.00	0.00	0.00	0.00	0.00
Brazil	BRA	Paraiba	BR_PB	STATE_TOTAL	20200122	0.00		0.00		0.00		0.00		0.00		0.00		0.00		0.00	0.00		0.00			0.00		0.00	0.00			0.00		0.00					0.00	0.00	0.00	0.00	0.00	0.00	0.00	0.00	0.00	0.00
Brazil	BRA	Paraiba	BR_PB	STATE_TOTAL	20200123	0.00		0.00		0.00		0.00		0.00		0.00		0.00		0.00	0.00		0.00			0.00		0.00	0.00			0.00		0.00					0.00	0.00	0.00	0.00	0.00	0.00	0.00	0.00	0.00	0.00
Brazil	BRA	Paraiba	BR_PB	STATE_TOTAL	20200124	0.00		0.00		0.00		0.00		0.00		0.00		0.00		0.00	0.00		0.00			0.00		0.00	0.00			0.00		0.00					0.00	0.00	0.00	0.00	0.00	0.00	0.00	0.00	0.00	0.00
Brazil	BRA	Paraiba	BR_PB	STATE_TOTAL	20200125	0.00		0.00		0.00		0.00		0.00		0.00		0.00		0.00	0.00		0.00			0.00		0.00	0.00			0.00		0.00					0.00	0.00	0.00	0.00	0.00	0.00	0.00	0.00	0.00	0.00
Brazil	BRA	Paraiba	BR_PB	STATE_TOTAL	20200126	0.00		0.00		0.00		0.00		0.00		0.00		0.00		0.00	0.00		0.00			2.00	1	0.00	0.00			0.00		0.00					11.11	11.11	14.29	14.29	6.67	6.67	7.69	7.69	0.00	0.00
Brazil	BRA	Paraiba	BR_PB	STATE_TOTAL	20200127	0.00		0.00		0.00		0.00		0.00		0.00		0.00		0.00	0.00		0.00			2.00	1	0.00	0.00			0.00		0.00					11.11	11.11	14.29	14.29	6.67	6.67	7.69	7.69	0.00	0.00
Brazil	BRA	Paraiba	BR_PB	STATE_TOTAL	20200128	0.00		0.00		0.00		0.00		0.00		0.00		0.00		0.00	0.00		0.00			2.00	1	0.00	0.00			0.00		0.00					11.11	11.11	14.29	14.29	6.67	6.67	7.69	7.69	0.00	0.00
Brazil	BRA	Paraiba	BR_PB	STATE_TOTAL	20200129	0.00		0.00		0.00		0.00		0.00		0.00		0.00		0.00	0.00		0.00			2.00	1	0.00	0.00			0.00		0.00					11.11	11.11	14.29	14.29	6.67	6.67	7.69	7.69	0.00	0.00
Brazil	BRA	Paraiba	BR_PB	STATE_TOTAL	20200130	0.00		0.00		0.00		0.00		0.00		0.00		0.00		0.00	0.00		0.00			2.00	1	0.00	0.00			0.00		0.00					11.11	11.11	14.29	14.29	6.67	6.67	7.69	7.69	0.00	0.00
Brazil	BRA	Paraiba	BR_PB	STATE_TOTAL	20200131	0.00		0.00		0.00		0.00		0.00		0.00		0.00		0.00	0.00		0.00			2.00	1	0.00	0.00			0.00		0.00					11.11	11.11	14.29	14.29	6.67	6.67	7.69	7.69	0.00	0.00
Brazil	BRA	Paraiba	BR_PB	STATE_TOTAL	20200201	0.00		0.00		0.00		0.00		0.00		0.00		0.00		0.00	0.00		0.00			2.00	1	0.00	0.00			0.00		0.00					11.11	11.11	14.29	14.29	6.67	6.67	7.69	7.69	0.00	0.00
Brazil	BRA	Paraiba	BR_PB	STATE_TOTAL	20200202	0.00		0.00		0.00		0.00		0.00		0.00		0.00		0.00	0.00		0.00			2.00	1	0.00	0.00			0.00		0.00					11.11	11.11	14.29	14.29	6.67	6.67	7.69	7.69	0.00	0.00
Brazil	BRA	Paraiba	BR_PB	STATE_TOTAL	20200203	0.00		0.00		0.00		0.00		0.00		0.00		0.00		0.00	0.00		0.00			2.00	1	0.00	0.00			0.00		0.00					11.11	11.11	14.29	14.29	6.67	6.67	7.69	7.69	0.00	0.00
Brazil	BRA	Paraiba	BR_PB	STATE_TOTAL	20200204	0.00		0.00		0.00		0.00		0.00		0.00		0.00		0.00	0.00		0.00			2.00	1	0.00	0.00			0.00		0.00					11.11	11.11	14.29	14.29	6.67	6.67	7.69	7.69	0.00	0.00
Brazil	BRA	Paraiba	BR_PB	STATE_TOTAL	20200205	0.00		0.00		0.00		0.00		0.00		0.00		0.00		0.00	0.00		0.00			2.00	1	0.00	0.00			0.00		0.00					11.11	11.11	14.29	14.29	6.67	6.67	7.69	7.69	0.00	0.00
Brazil	BRA	Paraiba	BR_PB	STATE_TOTAL	20200206	0.00		0.00		0.00		0.00		0.00		0.00		0.00		0.00	0.00		0.00			2.00	1	0.00	0.00			0.00		0.00					11.11	11.11	14.29	14.29	6.67	6.67	7.69	7.69	0.00	0.00
Brazil	BRA	Paraiba	BR_PB	STATE_TOTAL	20200207	0.00		0.00		0.00		0.00		0.00		0.00		0.00		0.00	0.00		0.00			2.00	1	0.00	0.00			0.00		0.00					11.11	11.11	14.29	14.29	6.67	6.67	7.69	7.69	0.00	0.00
Brazil	BRA	Paraiba	BR_PB	STATE_TOTAL	20200208	0.00		0.00		0.00		0.00		0.00		0.00		0.00		0.00	0.00		0.00			2.00	1	0.00	0.00			0.00		0.00					11.11	11.11	14.29	14.29	6.67	6.67	7.69	7.69	0.00	0.00
Brazil	BRA	Paraiba	BR_PB	STATE_TOTAL	20200209	0.00		0.00		0.00		0.00		0.00		0.00		0.00		0.00	0.00		0.00			2.00	1	0.00	0.00			0.00		0.00					11.11	11.11	14.29	14.29	6.67	6.67	7.69	7.69	0.00	0.00
Brazil	BRA	Paraiba	BR_PB	STATE_TOTAL	20200210	0.00		0.00		0.00		0.00		0.00		0.00		0.00		0.00	0.00		0.00			2.00	1	0.00	0.00			0.00		0.00					11.11	11.11	14.29	14.29	6.67	6.67	7.69	7.69	0.00	0.00
Brazil	BRA	Paraiba	BR_PB	STATE_TOTAL	20200211	0.00		0.00		0.00		0.00		0.00		0.00		0.00		0.00	0.00		0.00			2.00	1	0.00	0.00			0.00		0.00					11.11	11.11	14.29	14.29	6.67	6.67	7.69	7.69	0.00	0.00
Brazil	BRA	Paraiba	BR_PB	STATE_TOTAL	20200212	0.00		0.00		0.00		0.00		0.00		0.00		0.00		0.00	0.00		0.00			2.00	1	0.00	0.00			0.00		0.00					11.11	11.11	14.29	14.29	6.67	6.67	7.69	7.69	0.00	0.00
Brazil	BRA	Paraiba	BR_PB	STATE_TOTAL	20200213	0.00		0.00		0.00		0.00		0.00		0.00		0.00		0.00	0.00		0.00			2.00	1	0.00	0.00			0.00		0.00					11.11	11.11	14.29	14.29	6.67	6.67	7.69	7.69	0.00	0.00
Brazil	BRA	Paraiba	BR_PB	STATE_TOTAL	20200214	0.00		0.00		0.00		0.00		0.00		0.00		0.00		0.00	0.00		0.00			2.00	1	0.00	0.00			0.00		0.00					11.11	11.11	14.29	14.29	6.67	6.67	7.69	7.69	0.00	0.00
Brazil	BRA	Paraiba	BR_PB	STATE_TOTAL	20200215	0.00		0.00		0.00		0.00		0.00		0.00		0.00		0.00	0.00		0.00			2.00	1	0.00	0.00			0.00		0.00					11.11	11.11	14.29	14.29	6.67	6.67	7.69	7.69	0.00	0.00
Brazil	BRA	Paraiba	BR_PB	STATE_TOTAL	20200216	0.00		0.00		0.00		0.00		0.00		0.00		0.00		0.00	0.00		0.00			2.00	1	0.00	0.00			0.00		0.00					11.11	11.11	14.29	14.29	6.67	6.67	7.69	7.69	0.00	0.00
Brazil	BRA	Paraiba	BR_PB	STATE_TOTAL	20200217	0.00		0.00		0.00		0.00		0.00		0.00		0.00		0.00	0.00		0.00			2.00	1	0.00	0.00			0.00		0.00					11.11	11.11	14.29	14.29	6.67	6.67	7.69	7.69	0.00	0.00
Brazil	BRA	Paraiba	BR_PB	STATE_TOTAL	20200218	0.00		0.00		0.00		0.00		0.00		0.00		0.00		0.00	0.00		0.00			2.00	1	0.00	0.00			0.00		0.00					11.11	11.11	14.29	14.29	6.67	6.67	7.69	7.69	0.00	0.00
Brazil	BRA	Paraiba	BR_PB	STATE_TOTAL	20200219	0.00		0.00		0.00		0.00		0.00		0.00		0.00		0.00	0.00		0.00			2.00	1	0.00	0.00			0.00		0.00					11.11	11.11	14.29	14.29	6.67	6.67	7.69	7.69	0.00	0.00
Brazil	BRA	Paraiba	BR_PB	STATE_TOTAL	20200220	0.00		0.00		0.00		0.00		0.00		0.00		0.00		0.00	0.00		0.00			2.00	1	0.00	0.00			0.00		0.00					11.11	11.11	14.29	14.29	6.67	6.67	7.69	7.69	0.00	0.00
Brazil	BRA	Paraiba	BR_PB	STATE_TOTAL	20200221	0.00		0.00		0.00		0.00		0.00		0.00		0.00		0.00	0.00		0.00			2.00	1	0.00	0.00			0.00		0.00					11.11	11.11	14.29	14.29	6.67	6.67	7.69	7.69	0.00	0.00
Brazil	BRA	Paraiba	BR_PB	STATE_TOTAL	20200222	0.00		0.00		0.00		0.00		0.00		0.00		0.00		0.00	0.00		0.00			2.00	1	0.00	0.00			0.00		0.00					11.11	11.11	14.29	14.29	6.67	6.67	7.69	7.69	0.00	0.00
Brazil	BRA	Paraiba	BR_PB	STATE_TOTAL	20200223	0.00		0.00		0.00		0.00		0.00		0.00		0.00		0.00	0.00		0.00			2.00	1	0.00	0.00			0.00		0.00					11.11	11.11	14.29	14.29	6.67	6.67	7.69	7.69	0.00	0.00
Brazil	BRA	Paraiba	BR_PB	STATE_TOTAL	20200224	0.00		0.00		0.00		0.00		0.00		0.00		0.00		0.00	0.00		0.00			2.00	1	0.00	0.00			0.00		0.00					11.11	11.11	14.29	14.29	6.67	6.67	7.69	7.69	0.00	0.00
Brazil	BRA	Paraiba	BR_PB	STATE_TOTAL	20200225	0.00		0.00		0.00		0.00		0.00		0.00		0.00		0.00	0.00		0.00			2.00	1	0.00	0.00			0.00		0.00					11.11	11.11	14.29	14.29	6.67	6.67	7.69	7.69	0.00	0.00
Brazil	BRA	Paraiba	BR_PB	STATE_TOTAL	20200226	0.00		0.00		0.00		0.00		0.00		0.00		0.00		0.00	0.00		0.00			2.00	1	0.00	0.00			0.00		0.00			0	0	11.11	11.11	14.29	14.29	6.67	6.67	7.69	7.69	0.00	0.00
Brazil	BRA	Paraiba	BR_PB	STATE_TOTAL	20200227	0.00		0.00		0.00		0.00		0.00		0.00		0.00		0.00	0.00		0.00			2.00	1	0.00	0.00			0.00		0.00			0	0	11.11	11.11	14.29	14.29	6.67	6.67	7.69	7.69	0.00	0.00
Brazil	BRA	Paraiba	BR_PB	STATE_TOTAL	20200228	0.00		0.00		0.00		0.00		0.00		0.00		0.00		0.00	0.00		0.00			2.00	1	0.00	0.00			0.00		0.00			0	0	11.11	11.11	14.29	14.29	6.67	6.67	7.69	7.69	0.00	0.00
Brazil	BRA	Paraiba	BR_PB	STATE_TOTAL	20200229	0.00		0.00		0.00		0.00		0.00		0.00		0.00		0.00	0.00		0.00			2.00	1	0.00	0.00			0.00		0.00			0	0	11.11	11.11	14.29	14.29	6.67	6.67	7.69	7.69	0.00	0.00
Brazil	BRA	Paraiba	BR_PB	STATE_TOTAL	20200301	0.00		0.00		0.00		0.00		0.00		0.00		0.00		0.00	0.00		0.00			2.00	1	0.00	0.00			0.00		0.00			0	0	11.11	11.11	14.29	14.29	6.67	6.67	7.69	7.69	0.00	0.00
Brazil	BRA	Paraiba	BR_PB	STATE_TOTAL	20200302	0.00		0.00		0.00		0.00		0.00		0.00		0.00		0.00	0.00		0.00			2.00	1	0.00	0.00			0.00		0.00			0	0	11.11	11.11	14.29	14.29	6.67	6.67	7.69	7.69	0.00	0.00
Brazil	BRA	Paraiba	BR_PB	STATE_TOTAL	20200303	0.00		0.00		0.00		0.00		0.00		0.00		0.00		0.00	0.00		0.00			2.00	1	0.00	0.00			0.00		0.00			0	0	11.11	11.11	14.29	14.29	6.67	6.67	7.69	7.69	0.00	0.00
Brazil	BRA	Paraiba	BR_PB	STATE_TOTAL	20200304	0.00		0.00		0.00		0.00		0.00		0.00		0.00		0.00	0.00		0.00			2.00	1	0.00	0.00			0.00		0.00			0	0	11.11	11.11	14.29	14.29	6.67	6.67	7.69	7.69	0.00	0.00
Brazil	BRA	Paraiba	BR_PB	STATE_TOTAL	20200305	0.00		0.00		0.00		0.00		0.00		0.00		0.00		0.00	0.00		0.00			2.00	1	0.00	0.00			0.00		0.00			0	0	11.11	11.11	14.29	14.29	6.67	6.67	7.69	7.69	0.00	0.00
Brazil	BRA	Paraiba	BR_PB	STATE_TOTAL	20200306	0.00		0.00		0.00		0.00		0.00		0.00		0.00		0.00	0.00		0.00			2.00	1	0.00	0.00			0.00		0.00			0	0	11.11	11.11	14.29	14.29	6.67	6.67	7.69	7.69	0.00	0.00
Brazil	BRA	Paraiba	BR_PB	STATE_TOTAL	20200307	0.00		0.00		0.00		0.00		0.00		0.00		0.00		0.00	0.00		0.00			2.00	1	0.00	0.00			0.00		0.00			0	0	11.11	11.11	14.29	14.29	6.67	6.67	7.69	7.69	0.00	0.00
Brazil	BRA	Paraiba	BR_PB	STATE_TOTAL	20200308	0.00		0.00		0.00		0.00		0.00		0.00		0.00		0.00	0.00		0.00			2.00	1	0.00	0.00			0.00		0.00			0	0	11.11	11.11	14.29	14.29	6.67	6.67	7.69	7.69	0.00	0.00
Brazil	BRA	Paraiba	BR_PB	STATE_TOTAL	20200309	0.00		0.00		0.00		0.00		0.00		0.00		0.00		0.00	0.00		0.00			2.00	1	0.00	0.00			0.00		0.00					11.11	11.11	14.29	14.29	6.67	6.67	7.69	7.69	0.00	0.00
Brazil	BRA	Paraiba	BR_PB	STATE_TOTAL	20200310	0.00		0.00		0.00		0.00		0.00		0.00		0.00		0.00	0.00		0.00			2.00	1	0.00	0.00			0.00		0.00			0	0	11.11	11.11	14.29	14.29	6.67	6.67	7.69	7.69	0.00	0.00
Brazil	BRA	Paraiba	BR_PB	STATE_TOTAL	20200311	0.00		0.00		0.00		0.00		0.00		0.00		0.00		0.00	0.00		0.00			2.00	1	0.00	0.00			0.00		0.00			0	0	11.11	11.11	14.29	14.29	6.67	6.67	7.69	7.69	0.00	0.00
Brazil	BRA	Paraiba	BR_PB	STATE_TOTAL	20200312	0.00		0.00		0.00		0.00		0.00		0.00		0.00		0.00	0.00		0.00			2.00	1	0.00	0.00			0.00		0.00			0	0	11.11	11.11	14.29	14.29	6.67	6.67	7.69	7.69	0.00	0.00
Brazil	BRA	Paraiba	BR_PB	STATE_TOTAL	20200313	0.00		0.00		1.00	1	2.00	1	0.00		0.00		0.00		2.00	0.00		0.00			2.00	1	0.00	0.00			0.00		0.00			0	0	27.78	27.78	30.95	30.95	16.67	16.67	19.23	19.23	0.00	0.00
Brazil	BRA	Paraiba	BR_PB	STATE_TOTAL	20200314	0.00		0.00		1.00	1	2.00	1	0.00		0.00		0.00		2.00	0.00		0.00			2.00	1	0.00	0.00			0.00		0.00			0	0	27.78	27.78	30.95	30.95	16.67	16.67	19.23	19.23	0.00	0.00
Brazil	BRA	Paraiba	BR_PB	STATE_TOTAL	20200315	0.00		0.00		1.00	1	2.00	1	0.00		0.00		0.00		2.00	0.00		0.00			2.00	1	0.00	0.00			0.00		0.00			0	0	27.78	27.78	30.95	30.95	16.67	16.67	19.23	19.23	0.00	0.00
Brazil	BRA	Paraiba	BR_PB	STATE_TOTAL	20200316	0.00		0.00		1.00	1	2.00	1	0.00		0.00		0.00		2.00	0.00		0.00			2.00	1	0.00	0.00			0.00		0.00			0	0	27.78	27.78	30.95	30.95	16.67	16.67	19.23	19.23	0.00	0.00
Brazil	BRA	Paraiba	BR_PB	STATE_TOTAL	20200317	0.00		0.00		2.00	1	3.00	0	0.00		0.00		0.00		2.00	0.00		1.00			2.00	1	0.00	0.00			0.00		0.00			0	0	34.72	34.72	35.71	35.71	24.17	24.17	24.04	24.04	25.00	25.00
Brazil	BRA	Paraiba	BR_PB	STATE_TOTAL	20200318	3.00	0	0.00		2.00	1	3.00	0	0.00		0.00		1.00	1	3.00	0.00		1.00			2.00	1	0.00	0.00			0.00		0.00			0	0	52.31	52.31	59.52	59.52	34.72	34.72	36.22	36.22	25.00	25.00
Brazil	BRA	Paraiba	BR_PB	STATE_TOTAL	20200319	3.00	1	0.00		2.00	1	3.00	0	0.00		0.00		1.00	1	3.00	0.00		1.00			2.00	1	0.00	0.00			0.00		0.00					54.17	54.17	63.10	63.10	35.83	35.83	37.50	37.50	25.00	25.00
Brazil	BRA	Paraiba	BR_PB	STATE_TOTAL	20200320	3.00	1	3.00	0	2.00	1	3.00	0	0.00		1.00	1	1.00	1	3.00	0.00		1.00			2.00	1	0.00	0.00			0.00		0.00					67.13	67.13	73.81	73.81	43.61	43.61	46.47	46.47	25.00	25.00
Brazil	BRA	Paraiba	BR_PB	STATE_TOTAL	20200321	3.00	1	3.00	0	2.00	1	3.00	0	2.00	0	1.00	1	2.00	1	3.00	0.00		1.00			2.00	1	0.00	0.00			0.00		0.00			1	0	81.02	81.02	88.10	88.10	51.94	51.94	56.09	56.09	25.00	25.00
Brazil	BRA	Paraiba	BR_PB	STATE_TOTAL	20200322	3.00	1	3.00	0	2.00	1	3.00	0	2.00	0	1.00	1	2.00	1	3.00	0.00		1.00			2.00	1	0.00	0.00			0.00		0.00			1	0	81.02	81.02	88.10	88.10	51.94	51.94	56.09	56.09	25.00	25.00
Brazil	BRA	Paraiba	BR_PB	STATE_TOTAL	20200323	3.00	1	3.00	0	2.00	1	3.00	0	2.00	0	1.00	1	2.00	1	3.00	0.00		1.00			2.00	1	0.00	0.00			0.00		0.00			2	0	81.02	81.02	88.10	88.10	51.94	51.94	56.09	56.09	25.00	25.00
Brazil	BRA	Paraiba	BR_PB	STATE_TOTAL	20200324	3.00	1	3.00	0	2.00	1	3.00	0	2.00	0	1.00	1	2.00	1	3.00	0.00		1.00			2.00	1	0.00	0.00			0.00		0.00			2	0	81.02	81.02	88.10	88.10	51.94	51.94	56.09	56.09	25.00	25.00
Brazil	BRA	Paraiba	BR_PB	STATE_TOTAL	20200325	3.00	1	3.00	0	2.00	1	3.00	0	2.00	0	1.00	1	2.00	1	3.00	0.00		1.00			2.00	1	0.00	0.00			0.00		0.00			3	0	81.02	81.02	88.10	88.10	51.94	51.94	56.09	56.09	25.00	25.00
Brazil	BRA	Paraiba	BR_PB	STATE_TOTAL	20200326	3.00	1	3.00	0	2.00	1	3.00	0	2.00	0	1.00	1	2.00	1	3.00	0.00		1.00			2.00	1	0.00	0.00			0.00		0.00			5	0	81.02	81.02	88.10	88.10	51.94	51.94	56.09	56.09	25.00	25.00
Brazil	BRA	Paraiba	BR_PB	STATE_TOTAL	20200327	3.00	1	3.00	0	2.00	1	3.00	0	2.00	0	1.00	1	2.00	1	4.00	0.00		1.00			2.00	1	0.00	0.00			0.00		0.00			9	0	83.80	83.80	91.67	91.67	53.61	53.61	58.01	58.01	25.00	25.00
Brazil	BRA	Paraiba	BR_PB	STATE_TOTAL	20200328	3.00	1	3.00	0	2.00	1	3.00	0	2.00	0	1.00	1	2.00	1	4.00	0.00		1.00			2.00	1	0.00	0.00			0.00		0.00			14	0	83.80	83.80	91.67	91.67	53.61	53.61	58.01	58.01	25.00	25.00
Brazil	BRA	Paraiba	BR_PB	STATE_TOTAL	20200329	3.00	1	3.00	0	2.00	1	3.00	0	2.00	0	1.00	1	2.00	1	4.00	0.00		1.00			2.00	1	0.00	0.00			0.00		0.00			14	0	83.80	83.80	91.67	91.67	53.61	53.61	58.01	58.01	25.00	25.00
Brazil	BRA	Paraiba	BR_PB	STATE_TOTAL	20200330	3.00	1	3.00	0	2.00	1	3.00	0	2.00	0	1.00	1	2.00	1	4.00	0.00		1.00			2.00	1	0.00	0.00			0.00		0.00			15	0	83.80	83.80	91.67	91.67	53.61	53.61	58.01	58.01	25.00	25.00
Brazil	BRA	Paraiba	BR_PB	STATE_TOTAL	20200331	3.00	1	3.00	0	2.00	1	3.00	0	2.00	0	1.00	1	2.00	1	4.00	0.00		1.00			2.00	1	0.00	0.00			0.00		0.00			17	0	83.80	83.80	91.67	91.67	53.61	53.61	58.01	58.01	25.00	25.00
Brazil	BRA	Paraiba	BR_PB	STATE_TOTAL	20200401	3.00	1	3.00	0	2.00	1	3.00	0	2.00	0	1.00	1	2.00	1	4.00	0.00		1.00			2.00	1	0.00	2.00			0.00		0.00			20	1	83.80	83.80	91.67	91.67	60.28	60.28	65.71	65.71	25.00	25.00
Brazil	BRA	Paraiba	BR_PB	STATE_TOTAL	20200402	3.00	1	3.00	0	2.00	1	3.00	0	2.00	0	1.00	1	2.00	1	4.00	0.00		1.00			2.00	1	0.00	2.00			0.00		0.00			21	1	83.80	83.80	91.67	91.67	60.28	60.28	65.71	65.71	25.00	25.00
Brazil	BRA	Paraiba	BR_PB	STATE_TOTAL	20200403	3.00	1	3.00	0	2.00	1	3.00	0	2.00	0	1.00	1	2.00	1	4.00	0.00		1.00			2.00	1	0.00	2.00			0.00		0.00			29	1	83.80	83.80	91.67	91.67	60.28	60.28	65.71	65.71	25.00	25.00
Brazil	BRA	Paraiba	BR_PB	STATE_TOTAL	20200404	3.00	1	3.00	0	2.00	1	3.00	0	2.00	1	1.00	1	2.00	1	4.00	0.00		1.00			2.00	1	0.00	2.00			0.00		0.00			32	2	86.57	86.57	96.43	96.43	61.94	61.94	67.63	67.63	25.00	25.00
Brazil	BRA	Paraiba	BR_PB	STATE_TOTAL	20200405	3.00	1	3.00	0	2.00	1	3.00	0	2.00	1	1.00	1	2.00	1	4.00	0.00		1.00			2.00	1	0.00	2.00			0.00		0.00			34	4	86.57	86.57	96.43	96.43	61.94	61.94	67.63	67.63	25.00	25.00
Brazil	BRA	Paraiba	BR_PB	STATE_TOTAL	20200406	3.00	1	3.00	1	2.00	1	3.00	0	2.00	1	1.00	1	2.00	1	4.00	0.00		1.00			2.00	1	0.00	2.00			0.00		0.00			35	4	88.43	88.43	100.00	100.00	63.06	63.06	68.91	68.91	25.00	25.00
Brazil	BRA	Paraiba	BR_PB	STATE_TOTAL	20200407	3.00	1	3.00	1	2.00	1	3.00	0	2.00	0	1.00	1	2.00	1	4.00	0.00		1.00			2.00	1	0.00	2.00			0.00		0.00			36	4	85.65	85.65	95.24	95.24	61.39	61.39	66.99	66.99	25.00	25.00
Brazil	BRA	Paraiba	BR_PB	STATE_TOTAL	20200408	3.00	1	3.00	1	2.00	1	3.00	0	2.00	0	1.00	1	2.00	1	4.00	0.00		1.00			2.00	1	0.00	2.00			0.00		0.00			41	4	85.65	85.65	95.24	95.24	61.39	61.39	66.99	66.99	25.00	25.00
Brazil	BRA	Paraiba	BR_PB	STATE_TOTAL	20200409	3.00	1	3.00	1	2.00	1	3.00	0	2.00	0	1.00	1	2.00	1	4.00	0.00		1.00			2.00	1	0.00	2.00			0.00		0.00			55	7	85.65	85.65	95.24	95.24	61.39	61.39	66.99	66.99	25.00	25.00
Brazil	BRA	Paraiba	BR_PB	STATE_TOTAL	20200410	3.00	1	3.00	1	2.00	1	3.00	0	2.00	0	1.00	1	2.00	1	4.00	0.00		1.00			2.00	1	0.00	2.00			0.00		0.00			79	11	85.65	85.65	95.24	95.24	61.39	61.39	66.99	66.99	25.00	25.00
Brazil	BRA	Paraiba	BR_PB	STATE_TOTAL	20200411	3.00	1	3.00	1	2.00	1	3.00	0	2.00	0	1.00	1	2.00	1	4.00	0.00		1.00			2.00	1	0.00	2.00			0.00		0.00			85	11	85.65	85.65	95.24	95.24	61.39	61.39	66.99	66.99	25.00	25.00
Brazil	BRA	Paraiba	BR_PB	STATE_TOTAL	20200412	3.00	1	3.00	1	2.00	1	3.00	0	2.00	0	1.00	1	2.00	1	4.00	0.00		1.00			2.00	1	0.00	2.00			0.00		0.00			101	13	85.65	85.65	95.24	95.24	61.39	61.39	66.99	66.99	25.00	25.00
Brazil	BRA	Paraiba	BR_PB	STATE_TOTAL	20200413	3.00	1	3.00	1	2.00	1	3.00	0	2.00	0	1.00	1	2.00	1	4.00	0.00		1.00			2.00	1	0.00	2.00			0.00		0.00					85.65	85.65	95.24	95.24	61.39	61.39	66.99	66.99	25.00	25.00
Brazil	BRA	Paraiba	BR_PB	STATE_TOTAL	20200414	3.00	1	3.00	1	2.00	1	3.00	0	2.00	0	1.00	1	2.00	1	4.00	0.00		1.00			2.00	1	0.00	2.00			0.00		0.00			136	16	85.65	85.65	95.24	95.24	61.39	61.39	66.99	66.99	25.00	25.00
Brazil	BRA	Paraiba	BR_PB	STATE_TOTAL	20200415	3.00	1	3.00	1	2.00	1	3.00	0	2.00	0	1.00	1	2.00	1	4.00	0.00		1.00			2.00	1	0.00	2.00			0.00		0.00			151	21	85.65	85.65	95.24	95.24	61.39	61.39	66.99	66.99	25.00	25.00
Brazil	BRA	Paraiba	BR_PB	STATE_TOTAL	20200416	3.00	1	3.00	1	2.00	1	3.00	0	2.00	0	1.00	1	2.00	1	4.00	0.00		1.00			2.00	1	0.00	2.00			0.00		0.00			165	24	85.65	85.65	95.24	95.24	61.39	61.39	66.99	66.99	25.00	25.00
Brazil	BRA	Paraiba	BR_PB	STATE_TOTAL	20200417	3.00	1	3.00	1	2.00	1	3.00	0	2.00	0	1.00	1	2.00	1	4.00	0.00		1.00			2.00	1	0.00	2.00			0.00		0.00			195	26	85.65	85.65	95.24	95.24	61.39	61.39	66.99	66.99	25.00	25.00
Brazil	BRA	Paraiba	BR_PB	STATE_TOTAL	20200418	3.00	1	3.00	1	2.00	1	3.00	0	2.00	0	1.00	1	2.00	1	4.00	0.00		1.00			2.00	1	0.00	2.00			0.00		0.00			205	26	85.65	85.65	95.24	95.24	61.39	61.39	66.99	66.99	25.00	25.00
Brazil	BRA	Paraiba	BR_PB	STATE_TOTAL	20200419	3.00	1	3.00	1	2.00	1	3.00	0	2.00	0	1.00	1	2.00	1	4.00	0.00		1.00			2.00	1	0.00	2.00			0.00		0.00			236	29	85.65	85.65	95.24	95.24	61.39	61.39	66.99	66.99	25.00	25.00
Brazil	BRA	Paraiba	BR_PB	STATE_TOTAL	20200420	3.00	1	3.00	1	2.00	1	3.00	0	2.00	0	1.00	1	2.00	1	4.00	0.00		1.00			2.00	1	0.00	2.00			0.00		0.00			245	32	85.65	85.65	95.24	95.24	61.39	61.39	66.99	66.99	25.00	25.00
Brazil	BRA	Paraiba	BR_PB	STATE_TOTAL	20200421	3.00	1	3.00	1	2.00	1	3.00	0	2.00	0	1.00	1	2.00	1	4.00	0.00		1.00			2.00	1	0.00	2.00			0.00		0.00			263	33	85.65	85.65	95.24	95.24	61.39	61.39	66.99	66.99	25.00	25.00
Brazil	BRA	Paraiba	BR_PB	STATE_TOTAL	20200422	3.00	1	3.00	1	2.00	1	3.00	0	2.00	0	1.00	1	2.00	1	4.00	0.00		1.00			2.00	1	0.00	2.00			0.00		0.00			301	39	85.65	85.65	95.24	95.24	61.39	61.39	66.99	66.99	25.00	25.00
Brazil	BRA	Paraiba	BR_PB	STATE_TOTAL	20200423	3.00	1	3.00	1	2.00	1	3.00	0	2.00	0	1.00	1	2.00	1	4.00	0.00		1.00			2.00	1	0.00	2.00			0.00		0.00			345	40	85.65	85.65	95.24	95.24	61.39	61.39	66.99	66.99	25.00	25.00
Brazil	BRA	Paraiba	BR_PB	STATE_TOTAL	20200424	3.00	1	3.00	1	2.00	1	3.00	0	2.00	0	1.00	1	2.00	1	4.00	0.00		1.00			2.00	1	0.00	2.00			0.00		0.00			386	44	85.65	85.65	95.24	95.24	61.39	61.39	66.99	66.99	25.00	25.00
Brazil	BRA	Paraiba	BR_PB	STATE_TOTAL	20200425	3.00	1	3.00	1	2.00	1	3.00	0	2.00	0	1.00	1	2.00	1	4.00	0.00		1.00			2.00	1	0.00	2.00			0.00		0.00			447	46	85.65	85.65	95.24	95.24	61.39	61.39	66.99	66.99	25.00	25.00
Brazil	BRA	Paraiba	BR_PB	STATE_TOTAL	20200426	3.00	1	3.00	1	2.00	1	3.00	0	2.00	0	1.00	1	2.00	1	4.00	0.00		1.00			2.00	1	1.00	2.00			0.00		0.00			499	49	85.65	85.65	95.24	95.24	63.61	63.61	69.55	69.55	25.00	25.00
Brazil	BRA	Paraiba	BR_PB	STATE_TOTAL	20200427	3.00	1	3.00	1	2.00	1	3.00	0	2.00	0	1.00	1	2.00	1	4.00	0.00		1.00			2.00	1	1.00	2.00			0.00		0.00			543	50	85.65	85.65	95.24	95.24	63.61	63.61	69.55	69.55	25.00	25.00
Brazil	BRA	Paraiba	BR_PB	STATE_TOTAL	20200428	3.00	1	3.00	1	2.00	1	3.00	0	2.00	0	1.00	1	2.00	1	4.00	0.00		1.00			2.00	1	1.00	2.00			0.00		0.00			633	53	85.65	85.65	95.24	95.24	63.61	63.61	69.55	69.55	25.00	25.00
Brazil	BRA	Paraiba	BR_PB	STATE_TOTAL	20200429	3.00	1	3.00	1	2.00	1	3.00	0	2.00	0	1.00	1	2.00	1	4.00	0.00		1.00			2.00	1	1.00	2.00			0.00		0.00			699	58	85.65	85.65	95.24	95.24	63.61	63.61	69.55	69.55	25.00	25.00
Brazil	BRA	Paraiba	BR_PB	STATE_TOTAL	20200430	3.00	1	3.00	1	2.00	1	3.00	0	2.00	0	1.00	1	2.00	1	4.00	0.00		1.00			2.00	1	1.00	2.00			0.00		0.00			814	62	85.65	85.65	95.24	95.24	63.61	63.61	69.55	69.55	25.00	25.00
Brazil	BRA	Paraiba	BR_PB	STATE_TOTAL	20200501	3.00	1	3.00	1	2.00	1	3.00	0	2.00	0	1.00	1	2.00	1	4.00	0.00		1.00			2.00	1	1.00	2.00			0.00		0.00			926	67	85.65	85.65	95.24	95.24	63.61	63.61	69.55	69.55	25.00	25.00
Brazil	BRA	Paraiba	BR_PB	STATE_TOTAL	20200502	3.00	1	3.00	1	2.00	1	3.00	0	2.00	0	1.00	1	2.00	1	4.00	0.00		1.00			2.00	1	1.00	2.00			0.00		0.00			1034	74	85.65	85.65	95.24	95.24	63.61	63.61	69.55	69.55	25.00	25.00
Brazil	BRA	Paraiba	BR_PB	STATE_TOTAL	20200503	3.00	1	3.00	1	2.00	1	3.00	0	2.00	0	1.00	1	2.00	1	4.00	0.00		1.00			2.00	1	1.00	2.00			0.00		0.00			1169	76	85.65	85.65	95.24	95.24	63.61	63.61	69.55	69.55	25.00	25.00
Brazil	BRA	Paraiba	BR_PB	STATE_TOTAL	20200504	3.00	1	3.00	1	2.00	1	3.00	0	2.00	0	1.00	1	2.00	1	4.00	0.00		1.00			2.00	1	1.00	2.00			4.00	0	0.00			1219	79	85.65	85.65	95.24	95.24	69.44	69.44	76.28	76.28	25.00	25.00
Brazil	BRA	Paraiba	BR_PB	STATE_TOTAL	20200505	3.00	1	3.00	1	2.00	1	3.00	0	2.00	0	1.00	1	2.00	1	4.00	0.00		1.00			2.00	1	1.00	2.00			4.00	0	0.00			1361	85	85.65	85.65	95.24	95.24	69.44	69.44	76.28	76.28	25.00	25.00
Brazil	BRA	Paraiba	BR_PB	STATE_TOTAL	20200506	3.00	1	3.00	1	2.00	1	3.00	0	2.00	0	1.00	1	2.00	1	4.00	0.00		1.00			2.00	1	2.00	2.00			4.00	0	0.00			1493	92	85.65	85.65	95.24	95.24	71.67	71.67	78.85	78.85	25.00	25.00
Brazil	BRA	Paraiba	BR_PB	STATE_TOTAL	20200507	3.00	1	3.00	1	2.00	1	3.00	0	2.00	0	1.00	1	2.00	1	4.00	0.00		1.00			2.00	1	2.00	2.00			4.00	0	0.00			1657	101	85.65	85.65	95.24	95.24	71.67	71.67	78.85	78.85	25.00	25.00
Brazil	BRA	Paraiba	BR_PB	STATE_TOTAL	20200508	3.00	1	3.00	1	2.00	1	3.00	0	2.00	0	1.00	1	2.00	1	4.00	0.00		1.00			2.00	1	2.00	2.00			4.00	0	0.00			2031	114	85.65	85.65	95.24	95.24	71.67	71.67	78.85	78.85	25.00	25.00
Brazil	BRA	Paraiba	BR_PB	STATE_TOTAL	20200509	3.00	1	3.00	1	2.00	1	3.00	0	2.00	0	1.00	1	2.00	1	4.00	0.00		1.00			2.00	1	2.00	2.00			4.00	0	0.00			2156	124	85.65	85.65	95.24	95.24	71.67	71.67	78.85	78.85	25.00	25.00
Brazil	BRA	Paraiba	BR_PB	STATE_TOTAL	20200510	3.00	1	3.00	1	2.00	1	3.00	0	2.00	0	1.00	1	2.00	1	4.00	0.00		1.00			2.00	1	2.00	2.00			4.00	0	0.00			2341	135	85.65	85.65	95.24	95.24	71.67	71.67	78.85	78.85	25.00	25.00
Brazil	BRA	Paraiba	BR_PB	STATE_TOTAL	20200511	3.00	1	3.00	1	2.00	1	3.00	0	2.00	0	1.00	1	2.00	1	4.00	0.00		1.00			2.00	1	2.00	2.00			4.00	0	0.00					85.65	85.65	95.24	95.24	71.67	71.67	78.85	78.85	25.00	25.00
Brazil	BRA	Paraiba	BR_PB	STATE_TOTAL	20200512	3.00	1	3.00	1	2.00	1	3.00	0	2.00	0	1.00	1	2.00	1	4.00	0.00		1.00			2.00	1	2.00	2.00			4.00	0	0.00					85.65	85.65	95.24	95.24	71.67	71.67	78.85	78.85	25.00	25.00
Brazil	BRA	Paraiba	BR_PB	STATE_TOTAL	20200513	3.00	1	3.00	1	2.00	1	3.00	0	2.00	0	1.00	1	2.00	1	4.00	0.00		1.00			2.00	1	2.00	2.00			4.00	0	0.00					85.65	85.65	95.24	95.24	71.67	71.67	78.85	78.85	25.00	25.00
Brazil	BRA	Paraiba	BR_PB	STATE_TOTAL	20200514	3.00	1	3.00	1	2.00	1	3.00	0	2.00	0	1.00	1	2.00	1	4.00	0.00		1.00			2.00	1	2.00	2.00			4.00	0	0.00					85.65	85.65	95.24	95.24	71.67	71.67	78.85	78.85	25.00	25.00
Brazil	BRA	Paraiba	BR_PB	STATE_TOTAL	20200515	3.00	1	3.00	1	2.00	1	3.00	0	2.00	0	1.00	1	2.00	1	4.00	0.00		1.00			2.00	1	2.00	2.00			4.00	0	0.00			3361	160	85.65	85.65	95.24	95.24	71.67	71.67	78.85	78.85	25.00	25.00
Brazil	BRA	Paraiba	BR_PB	STATE_TOTAL	20200516	3.00	1	3.00	1	2.00	1	3.00	0	2.00	0	1.00	1	2.00	1	4.00	0.00		1.00			2.00	1	2.00	2.00			4.00	1	0.00			4063	183	85.65	85.65	95.24	95.24	72.50	72.50	79.81	79.81	25.00	25.00
Brazil	BRA	Paraiba	BR_PB	STATE_TOTAL	20200517	3.00	1	3.00	1	2.00	1	3.00	0	2.00	0	1.00	1	2.00	1	4.00	0.00		1.00			2.00	1	2.00	2.00			4.00	1	0.00			4347	194	85.65	85.65	95.24	95.24	72.50	72.50	79.81	79.81	25.00	25.00
Brazil	BRA	Paraiba	BR_PB	STATE_TOTAL	20200518	3.00	1	3.00	1	2.00	1	3.00	0	2.00	0	1.00	1	2.00	1	4.00	0.00		1.00			2.00	1	2.00	2.00			4.00	1	0.00			4786	207	85.65	85.65	95.24	95.24	72.50	72.50	79.81	79.81	25.00	25.00
Brazil	BRA	Paraiba	BR_PB	STATE_TOTAL	20200519	3.00	1	3.00	1	2.00	1	3.00	0	2.00	0	1.00	1	2.00	1	4.00	0.00		1.00			2.00	1	2.00	2.00			4.00	1	0.00			5300	219	85.65	85.65	95.24	95.24	72.50	72.50	79.81	79.81	25.00	25.00
Brazil	BRA	Paraiba	BR_PB	STATE_TOTAL	20200520	3.00	1	3.00	1	2.00	1	3.00	0	2.00	0	1.00	1	2.00	1	4.00	0.00		1.00			2.00	1	2.00	2.00			4.00	1	0.00			5838	230	85.65	85.65	95.24	95.24	72.50	72.50	79.81	79.81	25.00	25.00
Brazil	BRA	Paraiba	BR_PB	STATE_TOTAL	20200521	3.00	1	3.00	1	2.00	1	3.00	0	2.00	0	1.00	1	2.00	1	4.00	0.00		1.00			2.00	1	2.00	2.00			4.00	1	0.00			7508	258	85.65	85.65	95.24	95.24	72.50	72.50	79.81	79.81	25.00	25.00
Brazil	BRA	Paraiba	BR_PB	STATE_TOTAL	20200522	3.00	1	3.00	1	2.00	1	3.00	0	2.00	0	1.00	1	2.00	1	4.00	0.00		1.00			2.00	1	2.00	2.00			4.00	1	0.00			6882	248	85.65	85.65	95.24	95.24	72.50	72.50	79.81	79.81	25.00	25.00
Brazil	BRA	Paraiba	BR_PB	STATE_TOTAL	20200523	3.00	1	3.00	1	2.00	1	3.00	0	2.00	0	1.00	1	2.00	1	4.00	0.00		1.00			2.00	1	2.00	2.00			4.00	1	0.00			7823	272	85.65	85.65	95.24	95.24	72.50	72.50	79.81	79.81	25.00	25.00
Brazil	BRA	Paraiba	BR_PB	STATE_TOTAL	20200524	3.00	1	3.00	1	2.00	1	3.00	0	2.00	0	1.00	1	2.00	1	4.00	0.00		1.00			2.00	1	2.00	2.00			4.00	1	0.00					85.65	85.65	95.24	95.24	72.50	72.50	79.81	79.81	25.00	25.00
Brazil	BRA	Paraiba	BR_PB	STATE_TOTAL	20200525	3.00	1	3.00	1	2.00	1	3.00	0	2.00	0	1.00	1	2.00	1	4.00	0.00		1.00			2.00	1	2.00	2.00			4.00	1	0.00			8016	279	85.65	85.65	95.24	95.24	72.50	72.50	79.81	79.81	25.00	25.00
Brazil	BRA	Paraiba	BR_PB	STATE_TOTAL	20200526	3.00	1	3.00	1	2.00	1	3.00	0	2.00	0	1.00	1	2.00	1	4.00	0.00		1.00			2.00	1	2.00	2.00			4.00	1	0.00					85.65	85.65	95.24	95.24	72.50	72.50	79.81	79.81	25.00	25.00
Brazil	BRA	Paraiba	BR_PB	STATE_TOTAL	20200527	3.00	1	3.00	1	2.00	1	3.00	0	2.00	0	1.00	1	2.00	1	4.00	0.00		1.00			2.00	1	2.00	2.00			4.00	1	0.00			10209	298	85.65	85.65	95.24	95.24	72.50	72.50	79.81	79.81	25.00	25.00
Brazil	BRA	Paraiba	BR_PB	STATE_TOTAL	20200528	3.00	1	3.00	1	2.00	1	3.00	0	2.00	0	1.00	1	2.00	1	4.00	0.00		1.00			2.00	1	2.00	2.00			4.00	1	0.00			11132	318	85.65	85.65	95.24	95.24	72.50	72.50	79.81	79.81	25.00	25.00
Brazil	BRA	Paraiba	BR_PB	STATE_TOTAL	20200529	3.00	1	3.00	1	2.00	1	3.00	0	2.00	0	1.00	1	2.00	1	4.00	0.00		1.00			2.00	1	2.00	2.00			4.00	1	0.00			12011	327	85.65	85.65	95.24	95.24	72.50	72.50	79.81	79.81	25.00	25.00
Brazil	BRA	Paraiba	BR_PB	STATE_TOTAL	20200530	3.00	1	3.00	1	2.00	1	3.00	0	2.00	0	1.00	1	2.00	1	4.00	0.00		1.00			2.00	1	2.00	2.00			4.00	1	0.00			12862	347	85.65	85.65	95.24	95.24	72.50	72.50	79.81	79.81	25.00	25.00
Brazil	BRA	Paraiba	BR_PB	STATE_TOTAL	20200531	3.00	1	3.00	1	2.00	1	3.00	0	2.00	0	1.00	1	2.00	1	4.00	0.00		1.00			2.00	1	2.00	2.00			4.00	1	0.00					85.65	85.65	95.24	95.24	72.50	72.50	79.81	79.81	25.00	25.00
Brazil	BRA	Paraiba	BR_PB	STATE_TOTAL	20200601	3.00	1	3.00	1	2.00	1	4.00	0	2.00	1	3.00	0	2.00	1	4.00	0.00		1.00			2.00	1	2.00	2.00			4.00	1	0.00			13695	370	96.76	96.76	100.00	100.00	79.17	79.17	87.50	87.50	25.00	25.00
Brazil	BRA	Paraiba	BR_PB	STATE_TOTAL	20200602	3.00	1	3.00	1	2.00	1	4.00	0	2.00	1	3.00	0	2.00	1	4.00	0.00		1.00			2.00	1	2.00	2.00			4.00	1	0.00					96.76	96.76	100.00	100.00	79.17	79.17	87.50	87.50	25.00	25.00
Brazil	BRA	Paraiba	BR_PB	STATE_TOTAL	20200603	3.00	1	3.00	1	2.00	1	4.00	0	2.00	1	3.00	0	2.00	1	4.00	0.00		1.00			2.00	1	2.00	2.00			4.00	1	0.00			14859	379	96.76	96.76	100.00	100.00	79.17	79.17	87.50	87.50	25.00	25.00
Brazil	BRA	Paraiba	BR_PB	STATE_TOTAL	20200604	3.00	1	3.00	1	2.00	1	4.00	0	2.00	1	3.00	0	2.00	1	4.00	0.00		1.00			2.00	1	2.00	2.00			4.00	1	0.00			16018	414	96.76	96.76	100.00	100.00	79.17	79.17	87.50	87.50	25.00	25.00
Brazil	BRA	Paraiba	BR_PB	STATE_TOTAL	20200605	3.00	1	3.00	1	2.00	1	4.00	0	2.00	1	3.00	0	2.00	1	4.00	0.00		1.00			2.00	1	2.00	2.00			4.00	1	0.00			17579	438	96.76	96.76	100.00	100.00	79.17	79.17	87.50	87.50	25.00	25.00
Brazil	BRA	Paraiba	BR_PB	STATE_TOTAL	20200606	3.00	1	3.00	1	2.00	1	4.00	0	2.00	0	3.00	0	2.00	1	4.00	0.00		1.00			2.00	1	2.00	2.00			4.00	1	0.00					93.98	93.98	95.24	95.24	77.50	77.50	85.58	85.58	25.00	25.00
Brazil	BRA	Paraiba	BR_PB	STATE_TOTAL	20200607	3.00	1	3.00	1	2.00	1	4.00	0	2.00	0	3.00	0	2.00	1	4.00	0.00		1.00			2.00	1	2.00	2.00			4.00	1	0.00					93.98	93.98	95.24	95.24	77.50	77.50	85.58	85.58	25.00	25.00
Brazil	BRA	Paraiba	BR_PB	STATE_TOTAL	20200608	3.00	1	3.00	1	2.00	1	4.00	0	2.00	0	3.00	0	2.00	1	4.00	0.00		1.00			2.00	1	2.00	2.00			4.00	1	0.00					93.98	93.98	95.24	95.24	77.50	77.50	85.58	85.58	25.00	25.00
Brazil	BRA	Paraiba	BR_PB	STATE_TOTAL	20200609	3.00	1	3.00	1	2.00	1	4.00	0	2.00	0	3.00	0	2.00	1	4.00	0.00		1.00			2.00	1	2.00	2.00			4.00	1	0.00			22452	534	93.98	93.98	95.24	95.24	77.50	77.50	85.58	85.58	25.00	25.00
Brazil	BRA	Paraiba	BR_PB	STATE_TOTAL	20200610	3.00	1	3.00	1	2.00	1	4.00	0	2.00	0	3.00	0	2.00	1	4.00	0.00		1.00			2.00	1	2.00	2.00			4.00	1	0.00			24032	559	93.98	93.98	95.24	95.24	77.50	77.50	85.58	85.58	25.00	25.00
Brazil	BRA	Paraiba	BR_PB	STATE_TOTAL	20200611	3.00	1	3.00	1	2.00	1	4.00	0	2.00	0	3.00	0	2.00	1	4.00	0.00		1.00			2.00	1	2.00	2.00			4.00	1	0.00			25370	570	93.98	93.98	95.24	95.24	77.50	77.50	85.58	85.58	25.00	25.00
Brazil	BRA	Paraiba	BR_PB	STATE_TOTAL	20200612	3.00	1	3.00	1	2.00	1	4.00	0	2.00	0	3.00	0	2.00	1	4.00	0.00		1.00			2.00	1	2.00	2.00			4.00	1	0.00			26556	610	93.98	93.98	95.24	95.24	77.50	77.50	85.58	85.58	25.00	25.00
Brazil	BRA	Paraiba	BR_PB	STATE_TOTAL	20200613	3.00	1	3.00	1	2.00	1	4.00	0	2.00	0	3.00	0	2.00	1	4.00	0.00		1.00			2.00	1	2.00	2.00			4.00	1	0.00			27454	623	93.98	93.98	95.24	95.24	77.50	77.50	85.58	85.58	25.00	25.00
Brazil	BRA	Paraiba	BR_PB	STATE_TOTAL	20200614	3.00	1	3.00	1	2.00	1	4.00	0	2.00	0	3.00	0	2.00	1	4.00	0.00		1.00			2.00	1	2.00	2.00			4.00	1	0.00			28013	633	93.98	93.98	95.24	95.24	77.50	77.50	85.58	85.58	25.00	25.00
Brazil	BRA	Paraiba	BR_PB	STATE_TOTAL	20200615	3.00	1	3.00	0	2.00	0	4.00	0	2.00	0	2.00	0	1.00	1	4.00	0.00		1.00			2.00	1	2.00	2.00			4.00	1	0.00			28668	656	80.09	80.09	84.05	84.05	69.17	69.17	75.96	75.96	25.00	25.00
Brazil	BRA	Paraiba	BR_PB	STATE_TOTAL	20200616	3.00	1	3.00	0	2.00	0	4.00	0	2.00	0	2.00	0	1.00	1	4.00	0.00		1.00			2.00	1	2.00	2.00			4.00	1	0.00			30128	671	80.09	80.09	84.05	84.05	69.17	69.17	75.96	75.96	25.00	25.00
Brazil	BRA	Paraiba	BR_PB	STATE_TOTAL	20200617	3.00	1	3.00	0	2.00	0	4.00	0	2.00	0	2.00	0	1.00	1	4.00	0.00		1.00			2.00	1	2.00	2.00			4.00	1	0.00			31712	696	80.09	80.09	84.05	84.05	69.17	69.17	75.96	75.96	25.00	25.00
Brazil	BRA	Paraiba	BR_PB	STATE_TOTAL	20200618	3.00	1	3.00	0	2.00	0	4.00	0	2.00	0	2.00	0	1.00	1	4.00	0.00		1.00			2.00	1	2.00	2.00			4.00	1	0.00			31760	709	80.09	80.09	84.05	84.05	69.17	69.17	75.96	75.96	25.00	25.00
Brazil	BRA	Paraiba	BR_PB	STATE_TOTAL	20200619	3.00	1	3.00	0	2.00	0	4.00	0	2.00	0	2.00	0	1.00	1	4.00	0.00		1.00			2.00	1	2.00	2.00			4.00	1	0.00			35093	724	80.09	80.09	84.05	84.05	69.17	69.17	75.96	75.96	25.00	25.00
Brazil	BRA	Paraiba	BR_PB	STATE_TOTAL	20200620	3.00	1	3.00	0	2.00	0	4.00	0	2.00	0	2.00	0	1.00	1	4.00	0.00		1.00			2.00	1	2.00	2.00			4.00	1	0.00			36521	743	80.09	80.09	84.05	84.05	69.17	69.17	75.96	75.96	25.00	25.00
Brazil	BRA	Paraiba	BR_PB	STATE_TOTAL	20200621	3.00	1	3.00	0	2.00	0	4.00	0	2.00	0	2.00	0	1.00	1	4.00	0.00		1.00			2.00	1	2.00	2.00			4.00	1	0.00			36784	766	80.09	80.09	84.05	84.05	69.17	69.17	75.96	75.96	25.00	25.00
Brazil	BRA	Paraiba	BR_PB	STATE_TOTAL	20200622	3.00	1	3.00	0	2.00	0	4.00	0	2.00	0	2.00	0	1.00	1	4.00	0.00		1.00			2.00	1	2.00	2.00			4.00	1	0.00			37253	784	80.09	80.09	84.05	84.05	69.17	69.17	75.96	75.96	25.00	25.00
Brazil	BRA	Paraiba	BR_PB	STATE_TOTAL	20200623	3.00	1	3.00	0	2.00	0	4.00	0	2.00	0	2.00	0	1.00	1	4.00	0.00		1.00			2.00	1	2.00	2.00			4.00	1	0.00			38999	807	80.09	80.09	84.05	84.05	69.17	69.17	75.96	75.96	25.00	25.00
Brazil	BRA	Paraiba	BR_PB	STATE_TOTAL	20200624	3.00	1	3.00	0	2.00	0	4.00	0	2.00	0	2.00	0	1.00	1	4.00	0.00		1.00			2.00	1	2.00	2.00			4.00	1	0.00					80.09	80.09	84.05	84.05	69.17	69.17	75.96	75.96	25.00	25.00
Brazil	BRA	Paraiba	BR_PB	STATE_TOTAL	20200625	3.00	1	3.00	0	2.00	0	4.00	0	2.00	0	2.00	0	1.00	1	4.00	0.00		1.00			2.00	1	2.00	2.00			4.00	1	0.00			40824	842	80.09	80.09	84.05	84.05	69.17	69.17	75.96	75.96	25.00	25.00
Brazil	BRA	Paraiba	BR_PB	STATE_TOTAL	20200626	3.00	1	3.00	0	2.00	0	4.00	0	2.00	0	2.00	0	1.00	1	4.00	0.00		1.00			2.00	1	2.00	2.00			4.00	1	0.00			42832	864	80.09	80.09	84.05	84.05	69.17	69.17	75.96	75.96	25.00	25.00
Brazil	BRA	Paraiba	BR_PB	STATE_TOTAL	20200627	3.00	1	3.00	0	2.00	0	4.00	0	2.00	0	2.00	0	1.00	1	4.00	0.00		1.00			2.00	1	2.00	2.00			4.00	1	0.00			44242	896	80.09	80.09	84.05	84.05	69.17	69.17	75.96	75.96	25.00	25.00
Brazil	BRA	Paraiba	BR_PB	STATE_TOTAL	20200628	3.00	1	3.00	0	2.00	0	4.00	0	2.00	0	2.00	0	1.00	1	4.00	0.00		1.00			2.00	1	2.00	2.00			4.00	1	0.00			44679	911	80.09	80.09	84.05	84.05	69.17	69.17	75.96	75.96	25.00	25.00
Brazil	BRA	Paraiba	BR_PB	STATE_TOTAL	20200629	3.00	1	3.00	0	2.00	0	4.00	0	2.00	0	2.00	0	1.00	1	4.00	0.00		1.00			2.00	1	2.00	2.00			4.00	1	0.00			45057	931	80.09	80.09	84.05	84.05	69.17	69.17	75.96	75.96	25.00	25.00
Brazil	BRA	Paraiba	BR_PB	STATE_TOTAL	20200630	3.00	1	3.00	0	2.00	0	4.00	0	2.00	0	2.00	0	1.00	1	4.00	0.00		1.00			2.00	1	2.00	2.00			4.00	1	0.00			46957	977	80.09	80.09	84.05	84.05	69.17	69.17	75.96	75.96	25.00	25.00
Brazil	BRA	Paraiba	BR_PB	STATE_TOTAL	20200701	3.00	1	3.00	0	2.00	0	4.00	0	2.00	0	2.00	0	1.00	1	4.00	0.00		1.00			2.00	1	2.00	2.00			4.00	1	0.00			48175	1002	80.09	80.09	84.05	84.05	69.17	69.17	75.96	75.96	25.00	25.00
Brazil	BRA	Paraiba	BR_PB	STATE_TOTAL	20200702	3.00	1	3.00	0	2.00	0	4.00	0	2.00	0	2.00	0	1.00	1	4.00	0.00		1.00			2.00	1	2.00	2.00			4.00	1	0.00			49536	1044	80.09	80.09	84.05	84.05	69.17	69.17	75.96	75.96	25.00	25.00
Brazil	BRA	Paraiba	BR_PB	STATE_TOTAL	20200703	3.00	1	3.00	0	2.00	0	4.00	0	2.00	0	2.00	0	1.00	1	4.00	0.00		1.00			2.00	1	2.00	2.00			4.00	1	0.00			50765	1062	80.09	80.09	84.05	84.05	69.17	69.17	75.96	75.96	25.00	25.00
Brazil	BRA	Paraiba	BR_PB	STATE_TOTAL	20200704	3.00	1	3.00	0	2.00	0	4.00	0	2.00	0	2.00	0	1.00	1	4.00	0.00		1.00			2.00	1	2.00	2.00			4.00	1	0.00			52306	1082	80.09	80.09	84.05	84.05	69.17	69.17	75.96	75.96	25.00	25.00
Brazil	BRA	Paraiba	BR_PB	STATE_TOTAL	20200705	3.00	1	3.00	0	2.00	0	4.00	0	2.00	0	2.00	0	1.00	1	4.00	0.00		1.00			2.00	1	2.00	2.00			4.00	1	0.00			52728	1099	80.09	80.09	84.05	84.05	69.17	69.17	75.96	75.96	25.00	25.00
Brazil	BRA	Paraiba	BR_PB	STATE_TOTAL	20200706	3.00	1	3.00	0	2.00	0	4.00	0	1.00	1	2.00	0	1.00	1	4.00	0.00		1.00			2.00	1	2.00	2.00			4.00	1	0.00			53151	1118	77.31	77.31	84.05	84.05	67.50	67.50	74.04	74.04	25.00	25.00
Brazil	BRA	Paraiba	BR_PB	STATE_TOTAL	20200707	3.00	1	3.00	0	2.00	0	4.00	0	1.00	1	2.00	0	1.00	1	4.00	0.00		1.00			2.00	1	2.00	2.00			4.00	1	0.00			54802	1145	77.31	77.31	84.05	84.05	67.50	67.50	74.04	74.04	25.00	25.00
Brazil	BRA	Paraiba	BR_PB	STATE_TOTAL	20200708	3.00	1	3.00	0	2.00	0	4.00	0	1.00	1	2.00	0	1.00	1	4.00	0.00		1.00			2.00	1	2.00	2.00			4.00	1	0.00			56344	1171	77.31	77.31	84.05	84.05	67.50	67.50	74.04	74.04	25.00	25.00
Brazil	BRA	Paraiba	BR_PB	STATE_TOTAL	20200709	3.00	1	3.00	0	2.00	0	4.00	0	1.00	1	2.00	0	1.00	1	4.00	0.00		1.00			2.00	1	2.00	2.00			4.00	1	0.00			57614	1196	77.31	77.31	84.05	84.05	67.50	67.50	74.04	74.04	25.00	25.00
Brazil	BRA	Paraiba	BR_PB	STATE_TOTAL	20200710	3.00	1	3.00	0	2.00	0	4.00	0	1.00	1	2.00	0	1.00	1	4.00	0.00		1.00			2.00	1	2.00	2.00			4.00	1	0.00			59118	1229	77.31	77.31	84.05	84.05	67.50	67.50	74.04	74.04	25.00	25.00
Brazil	BRA	Paraiba	BR_PB	STATE_TOTAL	20200711	3.00	1	3.00	0	2.00	0	4.00	0	1.00	1	2.00	0	1.00	1	4.00	0.00		1.00			2.00	1	2.00	2.00			4.00	1	0.00			60421	1250	77.31	77.31	84.05	84.05	67.50	67.50	74.04	74.04	25.00	25.00
Brazil	BRA	Paraiba	BR_PB	STATE_TOTAL	20200712	3.00	1	3.00	0	2.00	0	4.00	0	1.00	1	2.00	0	1.00	1	4.00	0.00		1.00			2.00	1	2.00	2.00			4.00	1	0.00			60784	1284	77.31	77.31	84.05	84.05	67.50	67.50	74.04	74.04	25.00	25.00
Brazil	BRA	Paraiba	BR_PB	STATE_TOTAL	20200713	3.00	1	3.00	0	2.00	0	4.00	0	1.00	1	1.00	1	1.00	1	4.00	0.00		1.00			2.00	1	2.00	2.00			4.00	1	0.00			61108	1302	75.46	75.46	84.05	84.05	66.39	66.39	72.76	72.76	25.00	25.00
Brazil	BRA	Paraiba	BR_PB	STATE_TOTAL	20200714	3.00	1	3.00	0	2.00	0	4.00	0	1.00	1	1.00	1	1.00	1	4.00	0.00		1.00			2.00	1	2.00	2.00			4.00	1	0.00			62462	1342	75.46	75.46	84.05	84.05	66.39	66.39	72.76	72.76	25.00	25.00
Brazil	BRA	Paraiba	BR_PB	STATE_TOTAL	20200715	3.00	1	2.00	0	2.00	0	4.00	0	1.00	1	1.00	1	1.00	1	4.00	0.00		1.00			2.00	1	2.00	2.00			4.00	1	0.00			63939	1383	71.76	71.76	80.48	80.48	64.17	64.17	70.19	70.19	25.00	25.00
Brazil	BRA	Paraiba	BR_PB	STATE_TOTAL	20200716	3.00	1	2.00	0	2.00	0	4.00	0	1.00	1	1.00	1	1.00	1	4.00	0.00		1.00			2.00	1	2.00	2.00			4.00	1	0.00			65423	1418	71.76	71.76	80.48	80.48	64.17	64.17	70.19	70.19	25.00	25.00
Brazil	BRA	Paraiba	BR_PB	STATE_TOTAL	20200717	3.00	1	2.00	0	2.00	0	4.00	0	1.00	1	1.00	1	1.00	1	4.00	0.00		1.00			2.00	1	2.00	2.00			4.00	1	0.00			66347	1446	71.76	71.76	80.48	80.48	64.17	64.17	70.19	70.19	25.00	25.00
Brazil	BRA	Paraiba	BR_PB	STATE_TOTAL	20200718	3.00	1	2.00	0	2.00	0	4.00	0	1.00	1	1.00	1	1.00	1	4.00	0.00		1.00			2.00	1	2.00	2.00			4.00	1	0.00			66971	1477	71.76	71.76	80.48	80.48	64.17	64.17	70.19	70.19	25.00	25.00
Brazil	BRA	Paraiba	BR_PB	STATE_TOTAL	20200719	3.00	1	2.00	0	2.00	0	4.00	0	1.00	1	1.00	1	1.00	1	4.00	0.00		1.00			2.00	1	2.00	2.00			4.00	1	0.00			67382	1486	71.76	71.76	80.48	80.48	64.17	64.17	70.19	70.19	25.00	25.00
Brazil	BRA	Paraiba	BR_PB	STATE_TOTAL	20200720	3.00	1	2.00	0	2.00	0	4.00	0	1.00	1	1.00	1	1.00	1	4.00	0.00		1.00			2.00	1	2.00	2.00			4.00	1	0.00			67680	1517	71.76	71.76	80.48	80.48	64.17	64.17	70.19	70.19	25.00	25.00
Brazil	BRA	Paraiba	BR_PB	STATE_TOTAL	20200721	3.00	1	2.00	0	2.00	0	4.00	0	1.00	1	1.00	1	1.00	1	4.00	0.00		1.00			2.00	1	2.00	2.00			4.00	1	0.00			68844	1558	71.76	71.76	80.48	80.48	64.17	64.17	70.19	70.19	25.00	25.00
Brazil	BRA	Paraiba	BR_PB	STATE_TOTAL	20200722	3.00	1	2.00	0	2.00	0	4.00	0	1.00	1	1.00	1	1.00	1	4.00	0.00		1.00			2.00	1	2.00	2.00			4.00	1	0.00			70972	1581	71.76	71.76	80.48	80.48	64.17	64.17	70.19	70.19	25.00	25.00
Brazil	BRA	Paraiba	BR_PB	STATE_TOTAL	20200723	3.00	1	2.00	0	2.00	0	4.00	0	1.00	1	1.00	1	1.00	1	4.00	0.00		1.00			2.00	1	2.00	2.00			4.00	1	0.00					71.76	71.76	80.48	80.48	64.17	64.17	70.19	70.19	25.00	25.00
Brazil	BRA	Paraiba	BR_PB	STATE_TOTAL	20200724	3.00	1	2.00	0	2.00	0	4.00	0	1.00	1	1.00	1	1.00	1	4.00	0.00		1.00			2.00	1	2.00	2.00			4.00	1	0.00			74550	1653	71.76	71.76	80.48	80.48	64.17	64.17	70.19	70.19	25.00	25.00
Brazil	BRA	Paraiba	BR_PB	STATE_TOTAL	20200725	3.00	1	2.00	0	2.00	0	4.00	0	1.00	1	1.00	1	1.00	1	4.00	0.00		1.00			2.00	1	2.00	2.00			4.00	1	0.00			75723	1675	71.76	71.76	80.48	80.48	64.17	64.17	70.19	70.19	25.00	25.00
Brazil	BRA	Paraiba	BR_PB	STATE_TOTAL	20200726	3.00	1	2.00	0	2.00	0	4.00	0	1.00	1	1.00	1	1.00	1	4.00	0.00		1.00			2.00	1	2.00	2.00			4.00	1	0.00			76153	1698	71.76	71.76	80.48	80.48	64.17	64.17	70.19	70.19	25.00	25.00
Brazil	BRA	Paraiba	BR_PB	STATE_TOTAL	20200727	3.00	1	2.00	0	2.00	0	4.00	0	1.00	1	1.00	1	1.00	1	4.00	0.00		1.00			2.00	1	2.00	2.00			4.00	1	0.00			76693	1727	71.76	71.76	80.48	80.48	64.17	64.17	70.19	70.19	25.00	25.00
Brazil	BRA	Paraiba	BR_PB	STATE_TOTAL	20200728	3.00	1	2.00	0	2.00	0	4.00	0	1.00	1	1.00	1	1.00	1	4.00	0.00		1.00			2.00	1	2.00	2.00			4.00	1	0.00			78175	1745	71.76	71.76	80.48	80.48	64.17	64.17	70.19	70.19	25.00	25.00
Brazil	BRA	Paraiba	BR_PB	STATE_TOTAL	20200729	3.00	1	2.00	0	2.00	0	4.00	0	1.00	1	1.00	1	1.00	1	1.00	0.00		1.00			2.00	1	2.00	2.00			4.00	1	0.00					63.43	63.43	69.76	69.76	59.17	59.17	64.42	64.42	25.00	25.00
Brazil	BRA	Paraiba	BR_PB	STATE_TOTAL	20200730	3.00	1	2.00	0	2.00	0	4.00	0	1.00	1	1.00	1	1.00	1	1.00	0.00		1.00			2.00	1	2.00	2.00			4.00	1	0.00			81108	1785	63.43	63.43	69.76	69.76	59.17	59.17	64.42	64.42	25.00	25.00
Brazil	BRA	Paraiba	BR_PB	STATE_TOTAL	20200731	3.00	1	2.00	0	2.00	0	4.00	0	1.00	1	1.00	1	1.00	1	1.00	0.00		1.00			2.00	1	2.00	2.00			4.00	1	0.00			82794	1811	63.43	63.43	69.76	69.76	59.17	59.17	64.42	64.42	25.00	25.00
Brazil	BRA	Paraiba	BR_PB	STATE_TOTAL	20200801	3.00	1	2.00	0	2.00	0	4.00	0	1.00	1	1.00	1	1.00	1	1.00	0.00		1.00			2.00	1	2.00	2.00			4.00	1	0.00			83461	1833	63.43	63.43	69.76	69.76	59.17	59.17	64.42	64.42	25.00	25.00
Brazil	BRA	Paraiba	BR_PB	STATE_TOTAL	20200802	3.00	1	2.00	0	2.00	0	4.00	0	1.00	1	1.00	1	1.00	1	1.00	0.00		1.00			2.00	1	2.00	2.00			4.00	1	0.00					63.43	63.43	69.76	69.76	59.17	59.17	64.42	64.42	25.00	25.00
Brazil	BRA	Paraiba	BR_PB	STATE_TOTAL	20200803	3.00	1	2.00	0	2.00	0	4.00	0	1.00	1	1.00	1	1.00	1	1.00	0.00		1.00			2.00	1	2.00	2.00			4.00	1	0.00			84211	1870	63.43	63.43	69.76	69.76	59.17	59.17	64.42	64.42	25.00	25.00
Brazil	BRA	Paraiba	BR_PB	STATE_TOTAL	20200804	3.00	1	2.00	0	2.00	0	4.00	0	1.00	1	1.00	1	1.00	1	1.00	0.00		1.00			2.00	1	2.00	2.00			4.00	1	0.00			85760	1901	63.43	63.43	69.76	69.76	59.17	59.17	64.42	64.42	25.00	25.00
Brazil	BRA	Paraiba	BR_PB	STATE_TOTAL	20200805	3.00	1	2.00	0	2.00	0	4.00	0	1.00	1	1.00	1	1.00	1	1.00	0.00		1.00			2.00	1	2.00	2.00			4.00	1	0.00			87071	1922	63.43	63.43	69.76	69.76	59.17	59.17	64.42	64.42	25.00	25.00
Brazil	BRA	Paraiba	BR_PB	STATE_TOTAL	20200806	3.00	1	2.00	0	2.00	0	4.00	0	1.00	1	1.00	1	1.00	1	1.00	0.00		1.00			2.00	1	2.00	2.00			4.00	1	0.00			87867	1945	63.43	63.43	69.76	69.76	59.17	59.17	64.42	64.42	25.00	25.00
Brazil	BRA	Paraiba	BR_PB	STATE_TOTAL	20200807	3.00	1	2.00	0	2.00	0	4.00	0	1.00	1	1.00	1	1.00	1	1.00	0.00		1.00			2.00	1	2.00	2.00			4.00	1	0.00			89117	1965	63.43	63.43	69.76	69.76	59.17	59.17	64.42	64.42	25.00	25.00
Brazil	BRA	Paraiba	BR_PB	STATE_TOTAL	20200808	3.00	1	2.00	0	2.00	0	4.00	0	1.00	1	1.00	1	1.00	1	1.00	0.00		1.00			2.00	1	2.00	2.00			4.00	1	0.00			89893	1983	63.43	63.43	69.76	69.76	59.17	59.17	64.42	64.42	25.00	25.00
Brazil	BRA	Paraiba	BR_PB	STATE_TOTAL	20200809	3.00	1	2.00	0	2.00	0	4.00	0	1.00	1	1.00	1	1.00	1	1.00	0.00		1.00			2.00	1	2.00	2.00			4.00	1	0.00			90082	2000	63.43	63.43	69.76	69.76	59.17	59.17	64.42	64.42	25.00	25.00
Brazil	BRA	Paraiba	BR_PB	STATE_TOTAL	20200810	3.00	1	2.00	0	2.00	0	4.00	0	1.00	1	1.00	1	1.00	1	1.00	0.00		1.00			2.00	1	2.00	2.00			4.00	1	0.00			90366	2023	63.43	63.43	69.76	69.76	59.17	59.17	64.42	64.42	25.00	25.00
Brazil	BRA	Paraiba	BR_PB	STATE_TOTAL	20200811	3.00	1	2.00	0	2.00	0	4.00	0	1.00	1	1.00	1	1.00	1	1.00	0.00		1.00			2.00	1	2.00	2.00			4.00	1	0.00			91819	2046	63.43	63.43	69.76	69.76	59.17	59.17	64.42	64.42	25.00	25.00
Brazil	BRA	Paraiba	BR_PB	STATE_TOTAL	20200812	3.00	1	2.00	0	2.00	0	4.00	0	1.00	1	1.00	1	1.00	1	1.00	0.00		1.00			2.00	1	2.00	2.00			4.00	1	0.00			92897	2071	63.43	63.43	69.76	69.76	59.17	59.17	64.42	64.42	25.00	25.00
Brazil	BRA	Paraiba	BR_PB	STATE_TOTAL	20200813	3.00	1	2.00	0	2.00	0	4.00	0	1.00	1	1.00	1	1.00	1	1.00	0.00		1.00			2.00	1	2.00	2.00			4.00	1	0.00			93794	2092	63.43	63.43	69.76	69.76	59.17	59.17	64.42	64.42	25.00	25.00
Brazil	BRA	Paraiba	BR_PB	STATE_TOTAL	20200814	3.00	1	2.00	0	2.00	0	4.00	0	1.00	1	1.00	1	1.00	1	1.00	0.00		1.00			2.00	1	2.00	2.00			4.00	1	0.00			94660	2113	63.43	63.43	69.76	69.76	59.17	59.17	64.42	64.42	25.00	25.00
Brazil	BRA	Paraiba	BR_PB	STATE_TOTAL	20200815	3.00	1	2.00	0	2.00	0	4.00	0	1.00	1	1.00	1	1.00	1	1.00	0.00		1.00			2.00	1	2.00	2.00			4.00	1	0.00			95588	2138	63.43	63.43	69.76	69.76	59.17	59.17	64.42	64.42	25.00	25.00
Brazil	BRA	Paraiba	BR_PB	STATE_TOTAL	20200816	3.00	1	2.00	0	2.00	0	4.00	0	1.00	1	1.00	1	1.00	1	1.00	0.00		1.00			2.00	1	2.00	2.00			4.00	1	0.00			96033	2162	63.43	63.43	69.76	69.76	59.17	59.17	64.42	64.42	25.00	25.00
Brazil	BRA	Paraiba	BR_PB	STATE_TOTAL	20200817	3.00	1	2.00	0	2.00	0	4.00	0	1.00	1	1.00	1	1.00	1	1.00	0.00		1.00			2.00	1	2.00	2.00			4.00	1	0.00			96223	2183	63.43	63.43	69.76	69.76	59.17	59.17	64.42	64.42	25.00	25.00
Brazil	BRA	Paraiba	BR_PB	STATE_TOTAL	20200818	3.00	1	2.00	0	2.00	0	4.00	0	1.00	1	1.00	1	1.00	1	1.00	0.00		1.00			2.00	1	2.00	2.00			4.00	1	0.00			97497	2203	63.43	63.43	69.76	69.76	59.17	59.17	64.42	64.42	25.00	25.00
Brazil	BRA	Paraiba	BR_PB	STATE_TOTAL	20200819	3.00	1	2.00	0	2.00	0	4.00	0	1.00	1	1.00	1	1.00	1	1.00	0.00		1.00			2.00	1	2.00	2.00			4.00	1	0.00			98494	2223	63.43	63.43	69.76	69.76	59.17	59.17	64.42	64.42	25.00	25.00
Brazil	BRA	Paraiba	BR_PB	STATE_TOTAL	20200820	3.00	1	2.00	0	2.00	0	4.00	0	1.00	1	1.00	1	1.00	1	1.00	0.00		1.00			2.00	1	2.00	2.00			4.00	1	0.00			99445	2244	63.43	63.43	69.76	69.76	59.17	59.17	64.42	64.42	25.00	25.00
Brazil	BRA	Paraiba	BR_PB	STATE_TOTAL	20200821	3.00	1	2.00	0	2.00	0	4.00	0	1.00	1	1.00	1	1.00	1	1.00	0.00		1.00			2.00	1	2.00	2.00			4.00	1	0.00			100290	2268	63.43	63.43	69.76	69.76	59.17	59.17	64.42	64.42	25.00	25.00
Brazil	BRA	Paraiba	BR_PB	STATE_TOTAL	20200822	3.00	1	2.00	0	2.00	0	4.00	0	1.00	1	1.00	1	1.00	1	1.00	0.00		1.00			2.00	1	2.00	2.00			4.00	1	0.00			100970	2288	63.43	63.43	69.76	69.76	59.17	59.17	64.42	64.42	25.00	25.00
Brazil	BRA	Paraiba	BR_PB	STATE_TOTAL	20200823	3.00	1	2.00	0	2.00	0	4.00	0	1.00	1	1.00	1	1.00	1	1.00	0.00		1.00			2.00	1	2.00	2.00			4.00	1	0.00			101132	2308	63.43	63.43	69.76	69.76	59.17	59.17	64.42	64.42	25.00	25.00
Brazil	BRA	Paraiba	BR_PB	STATE_TOTAL	20200824	3.00	1	2.00	0	2.00	0	4.00	0	1.00	1	1.00	1	1.00	1	1.00	0.00		1.00			2.00	1	2.00	2.00			4.00	1	0.00			101303	2330	63.43	63.43	69.76	69.76	59.17	59.17	64.42	64.42	25.00	25.00
Brazil	BRA	Paraiba	BR_PB	STATE_TOTAL	20200825	3.00	1	2.00	0	2.00	0	4.00	0	1.00	1	1.00	1	1.00	1	1.00	0.00		1.00			2.00	1	2.00	2.00			4.00	1	0.00			102208	2350	63.43	63.43	69.76	69.76	59.17	59.17	64.42	64.42	25.00	25.00
Brazil	BRA	Paraiba	BR_PB	STATE_TOTAL	20200826	3.00	1	2.00	0	2.00	0	4.00	0	1.00	1	1.00	1	1.00	1	1.00	0.00		1.00			2.00	1	2.00	2.00			4.00	1	0.00			103213	2371	63.43	63.43	69.76	69.76	59.17	59.17	64.42	64.42	25.00	25.00
Brazil	BRA	Paraiba	BR_PB	STATE_TOTAL	20200827	3.00	1	2.00	0	2.00	0	4.00	0	1.00	1	1.00	1	1.00	1	1.00	0.00		1.00			2.00	1	2.00	2.00			4.00	1	0.00			104096	2388	63.43	63.43	69.76	69.76	59.17	59.17	64.42	64.42	25.00	25.00
Brazil	BRA	Paraiba	BR_PB	STATE_TOTAL	20200828	3.00	1	2.00	0	2.00	0	4.00	0	1.00	1	1.00	1	1.00	1	1.00	0.00		1.00			2.00	1	2.00	2.00			4.00	1	0.00			104803	2404	63.43	63.43	69.76	69.76	59.17	59.17	64.42	64.42	25.00	25.00
Brazil	BRA	Paraiba	BR_PB	STATE_TOTAL	20200829	3.00	1	2.00	0	2.00	0	4.00	0	1.00	1	1.00	1	1.00	1	1.00	0.00		1.00			2.00	1	2.00	2.00			4.00	1	0.00			105531	2420	63.43	63.43	69.76	69.76	59.17	59.17	64.42	64.42	25.00	25.00
Brazil	BRA	Paraiba	BR_PB	STATE_TOTAL	20200830	3.00	1	2.00	0	2.00	0	4.00	0	1.00	1	1.00	1	1.00	1	1.00	0.00		1.00			2.00	1	2.00	2.00			4.00	1	0.00			105661	2435	63.43	63.43	69.76	69.76	59.17	59.17	64.42	64.42	25.00	25.00
Brazil	BRA	Paraiba	BR_PB	STATE_TOTAL	20200831	3.00	1	2.00	0	2.00	0	4.00	0	1.00	1	1.00	1	1.00	1	1.00	0.00		1.00			2.00	1	2.00	2.00			4.00	1	0.00			105778	2450	63.43	63.43	69.76	69.76	59.17	59.17	64.42	64.42	25.00	25.00
Brazil	BRA	Paraiba	BR_PB	STATE_TOTAL	20200901	3.00	1	2.00	0	2.00	0	4.00	0	1.00	1	1.00	1	1.00	1	1.00	0.00		1.00			2.00	1	2.00	2.00			4.00	1	0.00			106605	2465	63.43	63.43	69.76	69.76	59.17	59.17	64.42	64.42	25.00	25.00
Brazil	BRA	Paraiba	BR_PB	STATE_TOTAL	20200902	3.00	1	2.00	0	2.00	0	4.00	0	1.00	1	1.00	1	1.00	1	1.00	0.00		1.00			2.00	1	2.00	2.00			4.00	1	0.00			107384	2483	63.43	63.43	69.76	69.76	59.17	59.17	64.42	64.42	25.00	25.00
Brazil	BRA	Paraiba	BR_PB	STATE_TOTAL	20200903	3.00	1	2.00	0	2.00	0	4.00	0	1.00	1	1.00	1	1.00	1	1.00	0.00		1.00			2.00	1	2.00	2.00			4.00	1	0.00			108182	2501	63.43	63.43	69.76	69.76	59.17	59.17	64.42	64.42	25.00	25.00
Brazil	BRA	Paraiba	BR_PB	STATE_TOTAL	20200904	3.00	1	2.00	0	2.00	0	4.00	0	1.00	1	1.00	1	1.00	1	1.00	0.00		1.00			2.00	1	2.00	2.00			4.00	1	0.00			108925	2517	63.43	63.43	69.76	69.76	59.17	59.17	64.42	64.42	25.00	25.00
Brazil	BRA	Paraiba	BR_PB	STATE_TOTAL	20200905	3.00	1	2.00	0	2.00	0	4.00	0	1.00	1	1.00	1	1.00	1	1.00	0.00		1.00			2.00	1	2.00	2.00			4.00	1	0.00			109530	2529	63.43	63.43	69.76	69.76	59.17	59.17	64.42	64.42	25.00	25.00
Brazil	BRA	Paraiba	BR_PB	STATE_TOTAL	20200906	3.00	1	2.00	0	2.00	0	4.00	0	1.00	1	1.00	1	1.00	1	1.00	0.00		1.00			2.00	1	2.00	2.00			4.00	1	0.00			109673	2543	63.43	63.43	69.76	69.76	59.17	59.17	64.42	64.42	25.00	25.00
Brazil	BRA	Paraiba	BR_PB	STATE_TOTAL	20200907	3.00	1	2.00	0	2.00	0	4.00	0	1.00	1	1.00	1	1.00	1	1.00	0.00		1.00			2.00	1	2.00	2.00			4.00	1	0.00			109706	2550	63.43	63.43	69.76	69.76	59.17	59.17	64.42	64.42	25.00	25.00
Brazil	BRA	Paraiba	BR_PB	STATE_TOTAL	20200908	3.00	1	2.00	0	2.00	0	4.00	0	1.00	1	1.00	1	1.00	1	1.00	0.00		1.00			2.00	1	2.00	2.00			4.00	1	0.00			109860	2563	63.43	63.43	69.76	69.76	59.17	59.17	64.42	64.42	25.00	25.00
Brazil	BRA	Paraiba	BR_PB	STATE_TOTAL	20200909	3.00	1	2.00	0	2.00	0	4.00	0	1.00	1	1.00	1	1.00	1	1.00	0.00		1.00			2.00	1	2.00	2.00			4.00	1	0.00			110727	2578	63.43	63.43	69.76	69.76	59.17	59.17	64.42	64.42	25.00	25.00
Brazil	BRA	Paraiba	BR_PB	STATE_TOTAL	20200910	3.00	1	2.00	0	2.00	0	4.00	0	1.00	1	1.00	1	1.00	1	1.00	0.00		1.00			2.00	1	2.00	2.00			4.00	1	0.00			111495	2590	63.43	63.43	69.76	69.76	59.17	59.17	64.42	64.42	25.00	25.00
Brazil	BRA	Paraiba	BR_PB	STATE_TOTAL	20200911	3.00	1	2.00	0	2.00	0	4.00	0	1.00	1	1.00	1	1.00	1	1.00	0.00		1.00			2.00	1	2.00	2.00			4.00	1	0.00			112018	2604	63.43	63.43	69.76	69.76	59.17	59.17	64.42	64.42	25.00	25.00
Brazil	BRA	Paraiba	BR_PB	STATE_TOTAL	20200912	3.00	1	2.00	0	2.00	0	4.00	0	1.00	1	1.00	1	1.00	1	1.00	0.00		1.00			2.00	1	2.00	2.00			4.00	1	0.00			112706	2616	63.43	63.43	69.76	69.76	59.17	59.17	64.42	64.42	25.00	25.00
Brazil	BRA	Paraiba	BR_PB	STATE_TOTAL	20200913	3.00	1	2.00	0	2.00	0	4.00	0	1.00	1	1.00	1	1.00	1	1.00	0.00		1.00			2.00	1	2.00	2.00			4.00	1	0.00			112961	2627	63.43	63.43	69.76	69.76	59.17	59.17	64.42	64.42	25.00	25.00
Brazil	BRA	Paraiba	BR_PB	STATE_TOTAL	20200914	3.00	1	2.00	0	2.00	0	4.00	0	1.00	1	1.00	1	1.00	1	1.00	0.00		1.00			2.00	1	2.00	2.00			4.00	1	0.00			113163	2639	63.43	63.43	69.76	69.76	59.17	59.17	64.42	64.42	25.00	25.00
Brazil	BRA	Paraiba	BR_PB	STATE_TOTAL	20200915	3.00	1	2.00	0	2.00	0	4.00	0	1.00	1	1.00	1	1.00	1	1.00	0.00		1.00			2.00	1	2.00	2.00			4.00	1	0.00			113903	2649	63.43	63.43	69.76	69.76	59.17	59.17	64.42	64.42	25.00	25.00
Brazil	BRA	Paraiba	BR_PB	STATE_TOTAL	20200916	3.00	1	2.00	0	2.00	0	4.00	0	1.00	1	1.00	1	1.00	1	1.00	0.00		1.00			2.00	1	2.00	2.00			4.00	1	0.00			114582	2659	63.43	63.43	69.76	69.76	59.17	59.17	64.42	64.42	25.00	25.00
Brazil	BRA	Paraiba	BR_PB	STATE_TOTAL	20200917	3.00	1	2.00	0	2.00	0	4.00	0	1.00	1	1.00	1	1.00	1	1.00	0.00		1.00			2.00	1	2.00	2.00			4.00	1	0.00			115359	2670	63.43	63.43	69.76	69.76	59.17	59.17	64.42	64.42	25.00	25.00
Brazil	BRA	Paraiba	BR_PB	STATE_TOTAL	20200918	3.00	1	2.00	0	2.00	0	4.00	0	1.00	1	1.00	1	1.00	1	1.00	0.00		1.00			2.00	1	2.00	2.00			4.00	1	0.00			115966	2684	63.43	63.43	69.76	69.76	59.17	59.17	64.42	64.42	25.00	25.00
Brazil	BRA	Paraiba	BR_PB	STATE_TOTAL	20200919	3.00	1	2.00	0	2.00	0	4.00	0	1.00	1	1.00	1	1.00	1	1.00	0.00		1.00			2.00	1	2.00	2.00			4.00	1	0.00			116588	2695	63.43	63.43	69.76	69.76	59.17	59.17	64.42	64.42	25.00	25.00
Brazil	BRA	Paraiba	BR_PB	STATE_TOTAL	20200920	3.00	1	2.00	0	2.00	0	4.00	0	1.00	1	1.00	1	1.00	1	1.00	0.00		1.00			2.00	1	2.00	2.00			4.00	1	0.00			116736	2707	63.43	63.43	69.76	69.76	59.17	59.17	64.42	64.42	25.00	25.00
Brazil	BRA	Paraiba	BR_PB	STATE_TOTAL	20200921	3.00	1	2.00	0	2.00	0	4.00	0	1.00	1	1.00	1	1.00	1	1.00	0.00		1.00			2.00	1	2.00	2.00			4.00	1	0.00			116879	2719	63.43	63.43	69.76	69.76	59.17	59.17	64.42	64.42	25.00	25.00
Brazil	BRA	Paraiba	BR_PB	STATE_TOTAL	20200922	3.00	1	2.00	0	2.00	0	4.00	0	1.00	1	1.00	1	1.00	1	1.00	0.00		1.00			2.00	1	2.00	2.00			4.00	1	0.00			117495	2729	63.43	63.43	69.76	69.76	59.17	59.17	64.42	64.42	25.00	25.00
Brazil	BRA	Paraiba	BR_PB	STATE_TOTAL	20200923	3.00	1	2.00	0	2.00	0	4.00	0	1.00	1	1.00	1	1.00	1	1.00	0.00		1.00			2.00	1	2.00	2.00			4.00	1	0.00			118048	2741	63.43	63.43	69.76	69.76	59.17	59.17	64.42	64.42	25.00	25.00
Brazil	BRA	Paraiba	BR_PB	STATE_TOTAL	20200924	3.00	1	2.00	0	2.00	0	4.00	0	1.00	1	1.00	1	1.00	1	1.00	0.00		1.00			2.00	1	2.00	2.00			4.00	1	0.00			118567	2762	63.43	63.43	69.76	69.76	59.17	59.17	64.42	64.42	25.00	25.00
Brazil	BRA	Paraiba	BR_PB	STATE_TOTAL	20200925	3.00	1	2.00	0	2.00	0	4.00	0	1.00	1	1.00	1	1.00	1	1.00	0.00		1.00			2.00	1	2.00	2.00			4.00	1	0.00					63.43	63.43	69.76	69.76	59.17	59.17	64.42	64.42	25.00	25.00
Brazil	BRA	Paraiba	BR_PB	STATE_TOTAL	20200926	3.00	1	2.00	0	2.00	0	4.00	0	1.00	1	1.00	1	1.00	1	1.00	0.00		1.00			2.00	1	2.00	2.00			4.00	1	0.00			119731	2788	63.43	63.43	69.76	69.76	59.17	59.17	64.42	64.42	25.00	25.00
Brazil	BRA	Paraiba	BR_PB	STATE_TOTAL	20200927	3.00	1	2.00	0	2.00	0	4.00	0	1.00	1	1.00	1	1.00	1	1.00	0.00		1.00			2.00	1	2.00	2.00			4.00	1	0.00			119783	2797	63.43	63.43	69.76	69.76	59.17	59.17	64.42	64.42	25.00	25.00
Brazil	BRA	Paraiba	BR_PB	STATE_TOTAL	20200928	3.00	1	2.00	0	2.00	0	4.00	0	1.00	1	1.00	1	1.00	1	1.00	0.00		1.00			2.00	1	2.00	2.00			4.00	1	0.00			119987	2804	63.43	63.43	69.76	69.76	59.17	59.17	64.42	64.42	25.00	25.00
Brazil	BRA	Paraiba	BR_PB	STATE_TOTAL	20200929	3.00	1	2.00	0	2.00	0	4.00	0	1.00	1	1.00	1	1.00	1	1.00	0.00		1.00			2.00	1	2.00	2.00			4.00	1	0.00					63.43	63.43	69.76	69.76	59.17	59.17	64.42	64.42	25.00	25.00
Brazil	BRA	Paraiba	BR_PB	STATE_TOTAL	20200930	3.00	1	2.00	0	2.00	0	4.00	0	1.00	1	1.00	1	1.00	1	1.00	0.00		1.00			2.00	1	2.00	2.00			4.00	1	0.00			121267	2824	63.43	63.43	69.76	69.76	59.17	59.17	64.42	64.42	25.00	25.00
Brazil	BRA	Paraiba	BR_PB	STATE_TOTAL	20201001	3.00	1	2.00	0	2.00	0	4.00	0	1.00	1	1.00	1	1.00	1	1.00	0.00		1.00			2.00	1	2.00	2.00			4.00	1	0.00					63.43	63.43	69.76	69.76	59.17	59.17	64.42	64.42	25.00	25.00
Brazil	BRA	Paraiba	BR_PB	STATE_TOTAL	20201002	3.00	1	2.00	0	2.00	0	4.00	0	1.00	1	1.00	1	1.00	1	1.00	0.00		1.00			2.00	1	2.00	2.00			4.00	1	0.00			122273	2842	63.43	63.43	69.76	69.76	59.17	59.17	64.42	64.42	25.00	25.00
Brazil	BRA	Paraiba	BR_PB	STATE_TOTAL	20201003	3.00	1	2.00	0	2.00	0	4.00	0	1.00	1	1.00	1	1.00	1	1.00	0.00		1.00			2.00	1	2.00	2.00			4.00	1	0.00			122681	2846	63.43	63.43	69.76	69.76	59.17	59.17	64.42	64.42	25.00	25.00
Brazil	BRA	Paraiba	BR_PB	STATE_TOTAL	20201004	3.00	1	2.00	0	2.00	0	4.00	0	1.00	1	1.00	1	1.00	1	1.00	0.00		1.00			2.00	1	2.00	2.00			4.00	1	0.00			122713	2851	63.43	63.43	69.76	69.76	59.17	59.17	64.42	64.42	25.00	25.00
Brazil	BRA	Paraiba	BR_PB	STATE_TOTAL	20201005	3.00	1	2.00	0	2.00	0	4.00	0	1.00	1	1.00	1	1.00	1	1.00	0.00		1.00			2.00	1	2.00	2.00			4.00	1	0.00			122890	2861	63.43	63.43	69.76	69.76	59.17	59.17	64.42	64.42	25.00	25.00
Brazil	BRA	Paraiba	BR_PB	STATE_TOTAL	20201006	3.00	1	2.00	0	2.00	0	4.00	0	1.00	1	1.00	1	1.00	1	1.00	0.00		1.00			2.00	1	2.00	2.00			4.00	1	0.00			123564	2872	63.43	63.43	69.76	69.76	59.17	59.17	64.42	64.42	25.00	25.00
Brazil	BRA	Paraiba	BR_PB	STATE_TOTAL	20201007	3.00	1	2.00	0	2.00	0	4.00	0	1.00	1	1.00	1	1.00	1	1.00	0.00		1.00			2.00	1	2.00	2.00			4.00	1	0.00			124315	2884	63.43	63.43	69.76	69.76	59.17	59.17	64.42	64.42	25.00	25.00
Brazil	BRA	Paraiba	BR_PB	STATE_TOTAL	20201008	3.00	1	2.00	0	2.00	0	4.00	0	1.00	1	1.00	1	1.00	1	1.00	0.00		1.00			2.00	1	2.00	2.00			4.00	1	0.00			124749	2894	63.43	63.43	69.76	69.76	59.17	59.17	64.42	64.42	25.00	25.00
Brazil	BRA	Paraiba	BR_PB	STATE_TOTAL	20201009	3.00	1	2.00	0	2.00	0	4.00	0	1.00	1	1.00	1	1.00	1	1.00	0.00		1.00			2.00	1	2.00	2.00			4.00	1	0.00			125285	2904	63.43	63.43	69.76	69.76	59.17	59.17	64.42	64.42	25.00	25.00
Brazil	BRA	Paraiba	BR_PB	STATE_TOTAL	20201010	3.00	1	2.00	0	2.00	0	4.00	0	1.00	1	1.00	1	1.00	1	1.00	0.00		1.00			2.00	1	2.00	2.00			4.00	1	0.00			125713	2914	63.43	63.43	69.76	69.76	59.17	59.17	64.42	64.42	25.00	25.00
Brazil	BRA	Paraiba	BR_PB	STATE_TOTAL	20201011	3.00	1	2.00	0	2.00	0	4.00	0	1.00	1	1.00	1	1.00	1	1.00	0.00		1.00			2.00	1	2.00	2.00			4.00	1	0.00			125877	2922	63.43	63.43	69.76	69.76	59.17	59.17	64.42	64.42	25.00	25.00
Brazil	BRA	Paraiba	BR_PB	STATE_TOTAL	20201012	3.00	1	2.00	0	2.00	0	4.00	0	1.00	1	1.00	1	1.00	1	1.00	0.00		1.00			2.00	1	2.00	2.00			4.00	1	0.00			125933	2930	63.43	63.43	69.76	69.76	59.17	59.17	64.42	64.42	25.00	25.00
Brazil	BRA	Paraiba	BR_PB	STATE_TOTAL	20201013	3.00	1	2.00	0	2.00	0	4.00	0	1.00	1	1.00	1	1.00	1	1.00	0.00		1.00			2.00	1	2.00	2.00			4.00	1	0.00			126073	2944	63.43	63.43	69.76	69.76	59.17	59.17	64.42	64.42	25.00	25.00
Brazil	BRA	Paraiba	BR_PB	STATE_TOTAL	20201014	3.00	1	2.00	0	2.00	0	4.00	0	1.00	1	1.00	1	1.00	1	1.00	0.00		1.00			2.00	1	2.00	2.00			4.00	1	0.00			126791	2958	63.43	63.43	69.76	69.76	59.17	59.17	64.42	64.42	25.00	25.00
Brazil	BRA	Paraiba	BR_PB	STATE_TOTAL	20201015	3.00	1	2.00	0	2.00	0	4.00	0	1.00	1	1.00	1	1.00	1	1.00	0.00		1.00			2.00	1	2.00	2.00			4.00	1	0.00			127456	2970	63.43	63.43	69.76	69.76	59.17	59.17	64.42	64.42	25.00	25.00
Brazil	BRA	Paraiba	BR_PB	STATE_TOTAL	20201016	3.00	1	2.00	0	2.00	0	4.00	0	1.00	1	1.00	1	1.00	1	1.00	0.00		1.00			2.00	1	2.00	2.00			4.00	1	0.00			128032	2977	63.43	63.43	69.76	69.76	59.17	59.17	64.42	64.42	25.00	25.00
Brazil	BRA	Paraiba	BR_PB	STATE_TOTAL	20201017	3.00	1	2.00	0	2.00	0	4.00	0	1.00	1	1.00	1	1.00	1	1.00	0.00		1.00			2.00	1	2.00	2.00			4.00	1	0.00			128416	2985	63.43	63.43	69.76	69.76	59.17	59.17	64.42	64.42	25.00	25.00
Brazil	BRA	Paraiba	BR_PB	STATE_TOTAL	20201018	3.00	1	2.00	0	2.00	0	4.00	0	1.00	1	1.00	1	1.00	1	1.00	0.00		1.00			2.00	1	2.00	2.00			4.00	1	0.00			128435	2993	63.43	63.43	69.76	69.76	59.17	59.17	64.42	64.42	25.00	25.00
Brazil	BRA	Paraiba	BR_PB	STATE_TOTAL	20201019	3.00	1	2.00	0	2.00	0	4.00	0	1.00	1	1.00	1	1.00	1	1.00	0.00		1.00			2.00	1	2.00	2.00			4.00	1	0.00			128549	3001	63.43	63.43	69.76	69.76	59.17	59.17	64.42	64.42	25.00	25.00
Brazil	BRA	Paraiba	BR_PB	STATE_TOTAL	20201020	3.00	1	2.00	0	2.00	0	4.00	0	1.00	1	1.00	1	1.00	1	1.00	0.00		1.00			2.00	1	2.00	2.00			4.00	1	0.00			129045	3010	63.43	63.43	69.76	69.76	59.17	59.17	64.42	64.42	25.00	25.00
Brazil	BRA	Paraiba	BR_PB	STATE_TOTAL	20201021	3.00	1	2.00	0	2.00	0	4.00	0	1.00	1	1.00	1	1.00	1	1.00	0.00		1.00			2.00	1	2.00	2.00			4.00	1	0.00					63.43	63.43	69.76	69.76	59.17	59.17	64.42	64.42	25.00	25.00
Brazil	BRA	Paraiba	BR_PB	STATE_TOTAL	20201022	3.00	1	2.00	0	2.00	0	4.00	0	1.00	1	1.00	1	1.00	1	1.00	0.00		1.00			2.00	1	2.00	2.00			4.00	1	0.00			129414	3020	63.43	63.43	69.76	69.76	59.17	59.17	64.42	64.42	25.00	25.00
Brazil	BRA	Paraiba	BR_PB	STATE_TOTAL	20201023	3.00	1	2.00	0	2.00	0	4.00	0	1.00	1	1.00	1	1.00	1	1.00	0.00		1.00			2.00	1	2.00	2.00			4.00	1	0.00			130225	3038	63.43	63.43	69.76	69.76	59.17	59.17	64.42	64.42	25.00	25.00
Brazil	BRA	Paraiba	BR_PB	STATE_TOTAL	20201024	3.00	1	2.00	0	2.00	0	4.00	0	1.00	1	1.00	1	1.00	1	1.00	0.00		1.00			2.00	1	2.00	2.00			4.00	1	0.00			130658	3047	63.43	63.43	69.76	69.76	59.17	59.17	64.42	64.42	25.00	25.00
Brazil	BRA	Paraiba	BR_PB	STATE_TOTAL	20201025	3.00	1	2.00	0	2.00	0	4.00	0	1.00	1	1.00	1	1.00	1	1.00	0.00		1.00			2.00	1	2.00	2.00			4.00	1	0.00			130781	3054	63.43	63.43	69.76	69.76	59.17	59.17	64.42	64.42	25.00	25.00
Brazil	BRA	Paraiba	BR_PB	STATE_TOTAL	20201026	3.00	1	2.00	0	2.00	0	4.00	0	1.00	1	1.00	1	1.00	1	1.00	0.00		1.00			2.00	1	2.00	2.00			4.00	1	0.00			130916	3062	63.43	63.43	69.76	69.76	59.17	59.17	64.42	64.42	25.00	25.00
Brazil	BRA	Paraiba	BR_PB	STATE_TOTAL	20201027	3.00	1	2.00	0	2.00	0	4.00	0	1.00	1	1.00	1	1.00	1	1.00	0.00		1.00			2.00	1	2.00	2.00			4.00	1	0.00			131435	3070	63.43	63.43	69.76	69.76	59.17	59.17	64.42	64.42	25.00	25.00
Brazil	BRA	Paraiba	BR_PB	STATE_TOTAL	20201028	3.00	1	2.00	0	2.00	0	4.00	0	1.00	1	1.00	1	1.00	1	1.00	0.00		1.00			2.00	1	2.00	2.00			4.00	1	0.00			131979	3076	63.43	63.43	69.76	69.76	59.17	59.17	64.42	64.42	25.00	25.00
Brazil	BRA	Paraiba	BR_PB	STATE_TOTAL	20201029	3.00	1	2.00	0	2.00	0	4.00	0	1.00	1	1.00	1	1.00	1	1.00	0.00		1.00			2.00	1	2.00	2.00			4.00	1	0.00					63.43	63.43	69.76	69.76	59.17	59.17	64.42	64.42	25.00	25.00
Brazil	BRA	Paraiba	BR_PB	STATE_TOTAL	20201030	3.00	1	2.00	0	2.00	0	4.00	0	1.00	1	1.00	1	1.00	1	1.00	0.00		1.00			2.00	1	2.00	2.00			4.00	1	0.00			132231	3083	63.43	63.43	69.76	69.76	59.17	59.17	64.42	64.42	25.00	25.00
Brazil	BRA	Paraiba	BR_PB	STATE_TOTAL	20201031	3.00	1	2.00	0	2.00	0	4.00	0	1.00	1	1.00	1	1.00	1	1.00	0.00		1.00			2.00	1	2.00	2.00			4.00	1	0.00			133149	3101	63.43	63.43	69.76	69.76	59.17	59.17	64.42	64.42	25.00	25.00
Brazil	BRA	Paraiba	BR_PB	STATE_TOTAL	20201101	3.00	1	2.00	0	2.00	0	4.00	0	1.00	1	1.00	1	1.00	1	1.00	0.00		1.00			2.00	1	2.00	2.00			4.00	1	0.00			133220	3107	63.43	63.43	69.76	69.76	59.17	59.17	64.42	64.42	25.00	25.00
Brazil	BRA	Paraiba	BR_PB	STATE_TOTAL	20201102	3.00	1	2.00	0	2.00	0	4.00	0	1.00	1	1.00	1	1.00	1	1.00	0.00		1.00			2.00	1	2.00	2.00			4.00	1	0.00			133286	3108	63.43	63.43	69.76	69.76	59.17	59.17	64.42	64.42	25.00	25.00
Brazil	BRA	Paraiba	BR_PB	STATE_TOTAL	20201103	3.00	1	2.00	0	2.00	0	4.00	0	1.00	1	1.00	1	1.00	1	1.00	0.00		1.00			2.00	1	2.00	2.00			4.00	1	0.00			133379	3119	63.43	63.43	69.76	69.76	59.17	59.17	64.42	64.42	25.00	25.00
Brazil	BRA	Paraiba	BR_PB	STATE_TOTAL	20201104	3.00	1	2.00	0	2.00	0	4.00	0	1.00	1	1.00	1	1.00	1	1.00	0.00		1.00			2.00	1	2.00	2.00			4.00	1	0.00			133958	3130	63.43	63.43	69.76	69.76	59.17	59.17	64.42	64.42	25.00	25.00
Brazil	BRA	Paraiba	BR_PB	STATE_TOTAL	20201105	3.00	1	2.00	0	2.00	0	4.00	0	1.00	1	1.00	1	1.00	1	1.00	0.00		1.00			2.00	1	2.00	2.00			4.00	1	0.00					63.43	63.43	69.76	69.76	59.17	59.17	64.42	64.42	25.00	25.00
Brazil	BRA	Paraiba	BR_PB	STATE_TOTAL	20201106	3.00	1	2.00	0	2.00	0	4.00	0	1.00	1	1.00	1	1.00	1	1.00	0.00		1.00			2.00	1	2.00	2.00			4.00	1	0.00					63.43	63.43	69.76	69.76	59.17	59.17	64.42	64.42	25.00	25.00
Brazil	BRA	Paraiba	BR_PB	STATE_TOTAL	20201107	3.00	1	2.00	0	2.00	0	4.00	0	1.00	1	1.00	1	1.00	1	1.00	0.00		1.00			2.00	1	2.00	2.00			4.00	1	0.00					63.43	63.43	69.76	69.76	59.17	59.17	64.42	64.42	25.00	25.00
Brazil	BRA	Paraiba	BR_PB	STATE_TOTAL	20201108	3.00	1	2.00	0	2.00	0	4.00	0	1.00	1	1.00	1	1.00	1	1.00	0.00		1.00			2.00	1	2.00	2.00			4.00	1	0.00					63.43	63.43	69.76	69.76	59.17	59.17	64.42	64.42	25.00	25.00
Brazil	BRA	Paraiba	BR_PB	STATE_TOTAL	20201109	3.00	1	2.00	0	2.00	0	4.00	0	1.00	1	1.00	1	1.00	1	1.00	0.00		1.00			2.00	1	2.00	2.00			4.00	1	0.00					63.43	63.43	69.76	69.76	59.17	59.17	64.42	64.42	25.00	25.00
Brazil	BRA	Paraiba	BR_PB	STATE_TOTAL	20201110	3.00	1	2.00	0	2.00	0	4.00	0	1.00	1	1.00	1	1.00	1	1.00	0.00		1.00			2.00	1	2.00	2.00			4.00	1	0.00					63.43	63.43	69.76	69.76	59.17	59.17	64.42	64.42	25.00	25.00
Brazil	BRA	Paraiba	BR_PB	STATE_TOTAL	20201111	3.00	1	2.00	0	2.00	0	4.00	0	1.00	1	1.00	1	1.00	1	1.00	0.00		1.00			2.00	1	2.00	2.00			4.00	1	0.00					63.43	63.43	69.76	69.76	59.17	59.17	64.42	64.42	25.00	25.00
Brazil	BRA	Paraiba	BR_PB	STATE_TOTAL	20201112	3.00	1	2.00	0	2.00	0	4.00	0	1.00	1	1.00	1	1.00	1	1.00	0.00		1.00			2.00	1	2.00	2.00			4.00	1	0.00					63.43	63.43	69.76	69.76	59.17	59.17	64.42	64.42	25.00	25.00
Brazil	BRA	Paraiba	BR_PB	STATE_TOTAL	20201113	3.00	1	2.00	0	2.00	0	4.00	0	1.00	1	1.00	1	1.00	1	1.00	0.00		1.00			2.00	1	2.00	2.00			4.00	1	0.00			137474	3187	63.43	63.43	69.76	69.76	59.17	59.17	64.42	64.42	25.00	25.00
Brazil	BRA	Paraiba	BR_PB	STATE_TOTAL	20201114	3.00	1	2.00	0	2.00	0	4.00	0	1.00	1	1.00	1	1.00	1	1.00	0.00		1.00			2.00	1	2.00	2.00			4.00	1	0.00			138464	3199	63.43	63.43	69.76	69.76	59.17	59.17	64.42	64.42	25.00	25.00
Brazil	BRA	Paraiba	BR_PB	STATE_TOTAL	20201115	3.00	1	2.00	0	2.00	0	4.00	0	1.00	1	1.00	1	1.00	1	1.00	0.00		1.00			2.00	1	2.00	2.00			4.00	1	0.00					63.43	63.43	69.76	69.76	59.17	59.17	64.42	64.42	25.00	25.00
Brazil	BRA	Paraiba	BR_PB	STATE_TOTAL	20201116	3.00	1	2.00	0	2.00	0	4.00	0	1.00	1	1.00	1	1.00	1	1.00	0.00		1.00			2.00	1	2.00	2.00			4.00	1	0.00			138546	3204	63.43	63.43	69.76	69.76	59.17	59.17	64.42	64.42	25.00	25.00
Brazil	BRA	Paraiba	BR_PB	STATE_TOTAL	20201117	3.00	1	2.00	0	2.00	0	4.00	0	1.00	1	1.00	1	1.00	1	1.00	0.00		1.00			2.00	1	2.00	2.00			4.00	1	0.00			139776	3216	63.43	63.43	69.76	69.76	59.17	59.17	64.42	64.42	25.00	25.00
Brazil	BRA	Paraiba	BR_PB	STATE_TOTAL	20201118	3.00	1	2.00	0	2.00	0	4.00	0	1.00	1	1.00	1	1.00	1	1.00	0.00		1.00			2.00	1	2.00	2.00			4.00	1	0.00			140355	3223	63.43	63.43	69.76	69.76	59.17	59.17	64.42	64.42	25.00	25.00
Brazil	BRA	Paraiba	BR_PB	STATE_TOTAL	20201119	3.00	1	2.00	0	2.00	0	4.00	0	1.00	1	1.00	1	1.00	1	1.00	0.00		1.00			2.00	1	2.00	2.00			4.00	1	0.00			140982	3232	63.43	63.43	69.76	69.76	59.17	59.17	64.42	64.42	25.00	25.00
Brazil	BRA	Paraiba	BR_PB	STATE_TOTAL	20201120	3.00	1	2.00	0	2.00	0	4.00	0	1.00	1	1.00	1	1.00	1	1.00	0.00		1.00			2.00	1	2.00	2.00			4.00	1	0.00			141615	3236	63.43	63.43	69.76	69.76	59.17	59.17	64.42	64.42	25.00	25.00
Brazil	BRA	Paraiba	BR_PB	STATE_TOTAL	20201121	3.00	1	2.00	0	2.00	0	4.00	0	1.00	1	1.00	1	1.00	1	1.00	0.00		1.00			2.00	1	2.00	2.00			4.00	1	0.00					63.43	63.43	69.76	69.76	59.17	59.17	64.42	64.42	25.00	25.00
Brazil	BRA	Paraiba	BR_PB	STATE_TOTAL	20201122	3.00	1	2.00	0	2.00	0	4.00	0	1.00	1	1.00	1	1.00	1	1.00	0.00		1.00			2.00	1	2.00	2.00			4.00	1	0.00			142457	3248	63.43	63.43	69.76	69.76	59.17	59.17	64.42	64.42	25.00	25.00
Brazil	BRA	Paraiba	BR_PB	STATE_TOTAL	20201123	3.00	1	2.00	0	2.00	0	4.00	0	1.00	1	1.00	1	1.00	1	1.00	0.00		1.00			2.00	1	2.00	2.00			4.00	1	0.00					63.43	63.43	69.76	69.76	59.17	59.17	64.42	64.42	25.00	25.00
Brazil	BRA	Paraiba	BR_PB	STATE_TOTAL	20201124	3.00	1	2.00	0	2.00	0	4.00	0	1.00	1	1.00	1	1.00	1	1.00	0.00		1.00			2.00	1	2.00	2.00			4.00	1	0.00			142588	3256	63.43	63.43	69.76	69.76	59.17	59.17	64.42	64.42	25.00	25.00
Brazil	BRA	Paraiba	BR_PB	STATE_TOTAL	20201125	3.00	1	2.00	0	2.00	0	4.00	0	1.00	1	1.00	1	1.00	1	1.00	0.00		1.00			2.00	1	2.00	2.00			4.00	1	0.00			143615	3268	63.43	63.43	69.76	69.76	59.17	59.17	64.42	64.42	25.00	25.00
Brazil	BRA	Paraiba	BR_PB	STATE_TOTAL	20201126	3.00	1	2.00	0	2.00	0	4.00	0	1.00	1	1.00	1	1.00	1	1.00	0.00		1.00			2.00	1	2.00	2.00			4.00	1	0.00			144378	3276	63.43	63.43	69.76	69.76	59.17	59.17	64.42	64.42	25.00	25.00
Brazil	BRA	Paraiba	BR_PB	STATE_TOTAL	20201127	3.00	1	2.00	0	2.00	0	4.00	0	1.00	1	1.00	1	1.00	1	1.00	0.00		1.00			2.00	1	2.00	2.00			4.00	1	0.00					63.43	63.43	69.76	69.76	59.17	59.17	64.42	64.42	25.00	25.00
Brazil	BRA	Paraiba	BR_PB	STATE_TOTAL	20201128	3.00	1	2.00	0	2.00	0	4.00	0	1.00	1	1.00	1	1.00	1	1.00	0.00		1.00			2.00	1	2.00	2.00			4.00	1	0.00			145110	3288	63.43	63.43	69.76	69.76	59.17	59.17	64.42	64.42	25.00	25.00
Brazil	BRA	Paraiba	BR_PB	STATE_TOTAL	20201129	3.00	1	2.00	0	2.00	0	4.00	0	1.00	1	1.00	1	1.00	1	1.00	0.00		1.00			2.00	1	2.00	2.00			4.00	1	0.00			145212	3292	63.43	63.43	69.76	69.76	59.17	59.17	64.42	64.42	25.00	25.00
Brazil	BRA	Paraiba	BR_PB	STATE_TOTAL	20201130	3.00	1	2.00	0	2.00	0	4.00	0	1.00	1	1.00	1	1.00	1	1.00	0.00		1.00			2.00	1	2.00	2.00			4.00	1	0.00			145253	3295	63.43	63.43	69.76	69.76	59.17	59.17	64.42	64.42	25.00	25.00
Brazil	BRA	Paraiba	BR_PB	STATE_TOTAL	20201201	3.00	1	2.00	0	2.00	0	4.00	0	1.00	1	1.00	1	1.00	1	1.00	0.00		1.00			2.00	1	2.00	2.00			4.00	1	0.00			145794	3305	63.43	63.43	69.76	69.76	59.17	59.17	64.42	64.42	25.00	25.00
Brazil	BRA	Paraiba	BR_PB	STATE_TOTAL	20201202	3.00	1	2.00	0	2.00	0	4.00	0	1.00	1	1.00	1	1.00	1	1.00	0.00		1.00			2.00	1	2.00	2.00			4.00	1	0.00			146528	3316	63.43	63.43	69.76	69.76	59.17	59.17	64.42	64.42	25.00	25.00
Brazil	BRA	Paraiba	BR_PB	STATE_TOTAL	20201203	3.00	1	2.00	0	2.00	0	4.00	0	1.00	1	1.00	1	1.00	1	1.00	0.00		1.00			2.00	1	2.00	2.00			4.00	1	0.00			147274	3326	63.43	63.43	69.76	69.76	59.17	59.17	64.42	64.42	25.00	25.00
Brazil	BRA	Paraiba	BR_PB	STATE_TOTAL	20201204	3.00	1	2.00	0	2.00	0	4.00	0	1.00	1	1.00	1	1.00	1	1.00	0.00		1.00			2.00	1	2.00	2.00			4.00	1	0.00			148003	3338	63.43	63.43	69.76	69.76	59.17	59.17	64.42	64.42	25.00	25.00
Brazil	BRA	Paraiba	BR_PB	STATE_TOTAL	20201205	3.00	1	2.00	0	2.00	0	4.00	0	1.00	1	1.00	1	1.00	1	1.00	0.00		1.00			2.00	1	2.00	2.00			4.00	1	0.00			148712	3345	63.43	63.43	69.76	69.76	59.17	59.17	64.42	64.42	25.00	25.00
Brazil	BRA	Paraiba	BR_PB	STATE_TOTAL	20201206	3.00	1	2.00	0	2.00	0	4.00	0	1.00	1	1.00	1	1.00	1	1.00	0.00		1.00			2.00	1	2.00	2.00			4.00	1	0.00			149385	3359	63.43	63.43	69.76	69.76	59.17	59.17	64.42	64.42	25.00	25.00
Brazil	BRA	Paraiba	BR_PB	STATE_TOTAL	20201207	3.00	1	2.00	0	2.00	0	4.00	0	1.00	1	1.00	1	1.00	1	1.00	0.00		1.00			2.00	1	2.00	2.00			4.00	1	0.00			149989	3367	63.43	63.43	69.76	69.76	59.17	59.17	64.42	64.42	25.00	25.00
Brazil	BRA	Paraiba	BR_PB	STATE_TOTAL	20201208	3.00	1	2.00	0	2.00	0	4.00	0	1.00	1	1.00	1	1.00	1	1.00	0.00		1.00			2.00	1	2.00	2.00			4.00	1	0.00			150575	3380	63.43	63.43	69.76	69.76	59.17	59.17	64.42	64.42	25.00	25.00
Brazil	BRA	Paraiba	BR_PB	STATE_TOTAL	20201209	3.00	1	2.00	0	2.00	0	4.00	0	1.00	1	1.00	1	1.00	1	1.00	0.00		1.00			2.00	1	2.00	2.00			4.00	1	0.00			151312	3391	63.43	63.43	69.76	69.76	59.17	59.17	64.42	64.42	25.00	25.00
Brazil	BRA	Paraiba	BR_PB	STATE_TOTAL	20201210	3.00	1	2.00	0	2.00	0	4.00	0	1.00	1	1.00	1	1.00	1	1.00	0.00		1.00			2.00	1	2.00	2.00			4.00	1	0.00			152073	3407	63.43	63.43	69.76	69.76	59.17	59.17	64.42	64.42	25.00	25.00
Brazil	BRA	Paraiba	BR_PB	STATE_TOTAL	20201211	3.00	1	2.00	0	2.00	0	4.00	0	1.00	1	1.00	1	1.00	1	1.00	0.00		1.00			2.00	1	2.00	2.00			4.00	1	0.00					63.43	63.43	69.76	69.76	59.17	59.17	64.42	64.42	25.00	25.00
Brazil	BRA	Paraiba	BR_PB	STATE_TOTAL	20201212	3.00	1	2.00	0	2.00	0	4.00	0	1.00	1	1.00	1	1.00	1	1.00	0.00		1.00			2.00	1	2.00	2.00			4.00	1	0.00					63.43	63.43	69.76	69.76	59.17	59.17	64.42	64.42	25.00	25.00
Brazil	BRA	Paraiba	BR_PB	STATE_TOTAL	20201213	3.00	1	2.00	0	2.00	0	4.00	0	1.00	1	1.00	1	1.00	1	1.00	0.00		1.00			2.00	1	2.00	2.00			4.00	1	0.00			153649	3439	63.43	63.43	69.76	69.76	59.17	59.17	64.42	64.42	25.00	25.00
Brazil	BRA	Paraiba	BR_PB	STATE_TOTAL	20201214	3.00	1	2.00	0	2.00	0	4.00	0	1.00	1	1.00	1	1.00	1	1.00	0.00		1.00			2.00	1	2.00	2.00			4.00	1	0.00			153917	3452	63.43	63.43	69.76	69.76	59.17	59.17	64.42	64.42	25.00	25.00
Brazil	BRA	Paraiba	BR_PB	STATE_TOTAL	20201215	3.00	1	2.00	0	2.00	0	4.00	0	1.00	1	1.00	1	1.00	1	1.00	0.00		1.00			2.00	1	2.00	2.00			4.00	1	0.00			154734	3469	63.43	63.43	69.76	69.76	59.17	59.17	64.42	64.42	25.00	25.00
Brazil	BRA	Paraiba	BR_PB	STATE_TOTAL	20201216	3.00	1	2.00	0	2.00	0	4.00	0	1.00	1	1.00	1	1.00	1	1.00	0.00		1.00			2.00	1	2.00	2.00			4.00	1	0.00			156122	3487	63.43	63.43	69.76	69.76	59.17	59.17	64.42	64.42	25.00	25.00
Brazil	BRA	Paraiba	BR_PB	STATE_TOTAL	20201217	3.00	1	2.00	0	2.00	0	4.00	0	1.00	1	1.00	1	1.00	1	1.00	0.00		1.00			2.00	1	2.00	2.00			4.00	1	0.00			157396	3507	63.43	63.43	69.76	69.76	59.17	59.17	64.42	64.42	25.00	25.00
Brazil	BRA	Paraiba	BR_PB	STATE_TOTAL	20201218	3.00	1	2.00	0	2.00	0	4.00	0	1.00	1	1.00	1	1.00	1	1.00	0.00		1.00			2.00	1	2.00	2.00			4.00	1	0.00			158449	3523	63.43	63.43	69.76	69.76	59.17	59.17	64.42	64.42	25.00	25.00
Brazil	BRA	Paraiba	BR_PB	STATE_TOTAL	20201219	3.00	1	2.00	0	2.00	0	4.00	0	1.00	1	1.00	1	1.00	1	1.00	0.00		1.00			2.00	1	2.00	2.00			4.00	1	0.00			159109	3529	63.43	63.43	69.76	69.76	59.17	59.17	64.42	64.42	25.00	25.00
Brazil	BRA	Paraiba	BR_PB	STATE_TOTAL	20201220	3.00	1	2.00	0	2.00	0	4.00	0	1.00	1	1.00	1	1.00	1	1.00	0.00		1.00			2.00	1	2.00	2.00			4.00	1	0.00			159436	3539	63.43	63.43	69.76	69.76	59.17	59.17	64.42	64.42	25.00	25.00
Brazil	BRA	Paraiba	BR_PB	STATE_TOTAL	20201221	3.00	1	2.00	0	2.00	0	4.00	0	1.00	1	1.00	1	1.00	1	1.00	0.00		1.00			2.00	1	2.00	2.00			4.00	1	0.00			159639	3552	63.43	63.43	69.76	69.76	59.17	59.17	64.42	64.42	25.00	25.00
Brazil	BRA	Paraiba	BR_PB	STATE_TOTAL	20201222	3.00	1	2.00	0	2.00	0	4.00	0	1.00	1	1.00	1	1.00	1	1.00	0.00		1.00			2.00	1	2.00	2.00			4.00	1	0.00			160611	3563	63.43	63.43	69.76	69.76	59.17	59.17	64.42	64.42	25.00	25.00
Brazil	BRA	Paraiba	BR_PB	STATE_TOTAL	20201223	3.00	1	2.00	0	2.00	0	4.00	0	1.00	1	1.00	1	1.00	1	1.00	0.00		1.00			2.00	1	2.00	2.00			4.00	1	0.00			161539	3573	63.43	63.43	69.76	69.76	59.17	59.17	64.42	64.42	25.00	25.00
Brazil	BRA	Paraiba	BR_PB	STATE_TOTAL	20201224	3.00	1	2.00	0	2.00	0	4.00	0	1.00	1	1.00	1	1.00	1	1.00	0.00		1.00			2.00	1	2.00	2.00			4.00	1	0.00			162149	3582	63.43	63.43	69.76	69.76	59.17	59.17	64.42	64.42	25.00	25.00
Brazil	BRA	Paraiba	BR_PB	STATE_TOTAL	20201225	3.00	1	2.00	0	2.00	0	4.00	0	1.00	1	1.00	1	1.00	1	1.00	0.00		1.00			2.00	1	2.00	2.00			4.00	1	0.00			162380	3592	63.43	63.43	69.76	69.76	59.17	59.17	64.42	64.42	25.00	25.00
Brazil	BRA	Paraiba	BR_PB	STATE_TOTAL	20201226	3.00	1	2.00	0	2.00	0	4.00	0	1.00	1	1.00	1	1.00	1	1.00	0.00		1.00			2.00	1	2.00	2.00			4.00	1	0.00			163107	3604	63.43	63.43	69.76	69.76	59.17	59.17	64.42	64.42	25.00	25.00
Brazil	BRA	Paraiba	BR_PB	STATE_TOTAL	20201227	3.00	1	2.00	0	2.00	0	4.00	0	1.00	1	1.00	1	1.00	1	1.00	0.00					2.00	1	2.00	2.00			4.00	1	0.00			163415	3619	63.43	63.43	69.76	69.76	55.83	55.83	64.42	64.42
Brazil	BRA	Paraiba	BR_PB	STATE_TOTAL	20201228	3.00	1	2.00	0	2.00	0	4.00	0	1.00	1	1.00	1	1.00	1	1.00	0.00					2.00	1	2.00	2.00			4.00	1	0.00			163993	3635	63.43	63.43	69.76	69.76	55.83	55.83	64.42	64.42
Brazil	BRA	Paraiba	BR_PB	STATE_TOTAL	20201229	3.00	1	2.00	0	2.00	0	4.00	0	1.00	1	1.00	1	1.00	1	1.00	0.00					2.00	1	2.00	2.00			4.00	1	0.00			164416	3647	63.43	63.43	69.76	69.76	55.83	55.83	64.42	64.42
Brazil	BRA	Paraiba	BR_PB	STATE_TOTAL	20201230	3.00	1	2.00	0	2.00	0	4.00	0	1.00	1	1.00	1	1.00	1	1.00						2.00	1	2.00	2.00			4.00	1	0.00					63.43	63.43	69.76	69.76	55.83	55.83	64.42	64.42
Brazil	BRA	Paraiba	BR_PB	STATE_TOTAL	20201231	3.00	1	2.00	0	2.00	0	4.00	0	1.00	1	1.00	1	1.00	1	1.00	0.00					2.00	1	2.00	2.00			4.00	1	0.00			166484	3672	63.43	63.43	69.76	69.76	55.83	55.83	64.42	64.42
Brazil	BRA	Paraiba	BR_PB	STATE_TOTAL	20210101	3.00	1	2.00	0	2.00	0	4.00	0	1.00	1	1.00	1	1.00	1	1.00						2.00	1	2.00	2.00			4.00	1	0.00			167062	3680	63.43	63.43	69.76	69.76	55.83	55.83	64.42	64.42
Brazil	BRA	Paraiba	BR_PB	STATE_TOTAL	20210102	3.00	1	2.00	0	2.00	0	4.00	0	1.00	1	1.00	1	1.00	1	1.00						2.00	1	2.00	2.00			4.00	1	0.00			167615	3692	63.43	63.43	69.76	69.76	55.83	55.83	64.42	64.42
Brazil	BRA	Paraiba	BR_PB	STATE_TOTAL	20210103	3.00	1	2.00	0	2.00	0	4.00	0	1.00	1	1.00	1	1.00	1							2.00	1	2.00	2.00			4.00	1	0.00			168044	3706	60.65	60.65	66.19	66.19			62.50	62.50
Brazil	BRA	Paraiba	BR_PB	STATE_TOTAL	20210104	3.00	1	2.00	0	2.00	0	4.00	0	1.00	1	1.00	1	1.00	1									2.00	2.00			4.00	1	0.00			168179	3722							54.81	54.81
Brazil	BRA	Paraiba	BR_PB	STATE_TOTAL	20210105	3.00	1	2.00	0	2.00	0	4.00	0	1.00	1	1.00	1	1.00	1									2.00	2.00			4.00	1	0.00			168545	3740							54.81	54.81
Brazil	BRA	Paraiba	BR_PB	STATE_TOTAL	20210106	3.00	1	2.00	0	2.00	0	4.00	0	1.00	1	1.00	1	1.00	1										2.00			4.00	1	0.00
Brazil	BRA	Paraiba	BR_PB	STATE_TOTAL	20210107	3.00	1	2.00	0	2.00	0	4.00	0	1.00	1	1.00	1	1.00	1													4.00	1				170611	3773
Brazil	BRA	Paraiba	BR_PB	STATE_TOTAL	20210108																											4.00	1				171547	3788
Brazil	BRA	Paraiba	BR_PB	STATE_TOTAL	20210109																											4.00	1				172261	3800
Brazil	BRA	Paraiba	BR_PB	STATE_TOTAL	20210110																											4.00	1
Brazil	BRA	Paraiba	BR_PB	STATE_TOTAL	20210111																											4.00	1				173299	3824
Brazil	BRA	Paraiba	BR_PB	STATE_TOTAL	20210112																																173518	3836
Brazil	BRA	Paraiba	BR_PB	STATE_TOTAL	20210113																																174199	3844
Brazil	BRA	Paraiba	BR_PB	STATE_TOTAL	20210114																																175227	3857
Brazil	BRA	Paraiba	BR_PB	STATE_TOTAL	20210115																																175997	3869
Brazil	BRA	Paraiba	BR_PB	STATE_TOTAL	20210116																																176835	3880
Brazil	BRA	Paraiba	BR_PB	STATE_TOTAL	20210117																																177618	3888
Brazil	BRA	Paraiba	BR_PB	STATE_TOTAL	20210118																																177843	3902
Brazil	BRA	Paraiba	BR_PB	STATE_TOTAL	20210119																																178081	3912
Brazil	BRA	Paraiba	BR_PB	STATE_TOTAL	20210120																																179353	3926
Brazil	BRA	Paraiba	BR_PB	STATE_TOTAL	20210121																																180464	3939
Brazil	BRA	Paraiba	BR_PB	STATE_TOTAL	20210122																																181773	3955
Brazil	BRA	Paraiba	BR_PB	STATE_TOTAL	20210123																																182907	3968
Brazil	BRA	Paraiba	BR_PB	STATE_TOTAL	20210124																																183726	3980
Brazil	BRA	Paraiba	BR_PB	STATE_TOTAL	20210125																																184907	3991
Brazil	BRA	Paraiba	BR_PB	STATE_TOTAL	20210126																																186033	4003
Brazil	BRA	Paraiba	BR_PB	STATE_TOTAL	20210127
Brazil	BRA	Paraiba	BR_PB	STATE_TOTAL	20210128																																188290	4025
Brazil	BRA	Paraiba	BR_PB	STATE_TOTAL	20210129																																189415	4036
Brazil	BRA	Paraiba	BR_PB	STATE_TOTAL	20210130																																190480	4048
Brazil	BRA	Paraiba	BR_PB	STATE_TOTAL	20210131																																191584	4056
Brazil	BRA	Paraiba	BR_PB	STATE_TOTAL	20210201
Brazil	BRA	Pernambuco	BR_PE	STATE_TOTAL	20200101	0.00		0.00		0.00		0.00		0.00		0.00		0.00		0.00	0.00		0.00			0.00		0.00	0.00			0.00		0.00					0.00	0.00	0.00	0.00	0.00	0.00	0.00	0.00	0.00	0.00
Brazil	BRA	Pernambuco	BR_PE	STATE_TOTAL	20200102	0.00		0.00		0.00		0.00		0.00		0.00		0.00		0.00	0.00		0.00			0.00		0.00	0.00			0.00		0.00					0.00	0.00	0.00	0.00	0.00	0.00	0.00	0.00	0.00	0.00
Brazil	BRA	Pernambuco	BR_PE	STATE_TOTAL	20200103	0.00		0.00		0.00		0.00		0.00		0.00		0.00		0.00	0.00		0.00			0.00		0.00	0.00			0.00		0.00					0.00	0.00	0.00	0.00	0.00	0.00	0.00	0.00	0.00	0.00
Brazil	BRA	Pernambuco	BR_PE	STATE_TOTAL	20200104	0.00		0.00		0.00		0.00		0.00		0.00		0.00		0.00	0.00		0.00			0.00		0.00	0.00			0.00		0.00					0.00	0.00	0.00	0.00	0.00	0.00	0.00	0.00	0.00	0.00
Brazil	BRA	Pernambuco	BR_PE	STATE_TOTAL	20200105	0.00		0.00		0.00		0.00		0.00		0.00		0.00		0.00	0.00		0.00			0.00		0.00	0.00			0.00		0.00					0.00	0.00	0.00	0.00	0.00	0.00	0.00	0.00	0.00	0.00
Brazil	BRA	Pernambuco	BR_PE	STATE_TOTAL	20200106	0.00		0.00		0.00		0.00		0.00		0.00		0.00		0.00	0.00		0.00			0.00		0.00	0.00			0.00		0.00					0.00	0.00	0.00	0.00	0.00	0.00	0.00	0.00	0.00	0.00
Brazil	BRA	Pernambuco	BR_PE	STATE_TOTAL	20200107	0.00		0.00		0.00		0.00		0.00		0.00		0.00		0.00	0.00		0.00			0.00		0.00	0.00			0.00		0.00					0.00	0.00	0.00	0.00	0.00	0.00	0.00	0.00	0.00	0.00
Brazil	BRA	Pernambuco	BR_PE	STATE_TOTAL	20200108	0.00		0.00		0.00		0.00		0.00		0.00		0.00		0.00	0.00		0.00			0.00		0.00	0.00			0.00		0.00					0.00	0.00	0.00	0.00	0.00	0.00	0.00	0.00	0.00	0.00
Brazil	BRA	Pernambuco	BR_PE	STATE_TOTAL	20200109	0.00		0.00		0.00		0.00		0.00		0.00		0.00		0.00	0.00		0.00			0.00		0.00	0.00			0.00		0.00					0.00	0.00	0.00	0.00	0.00	0.00	0.00	0.00	0.00	0.00
Brazil	BRA	Pernambuco	BR_PE	STATE_TOTAL	20200110	0.00		0.00		0.00		0.00		0.00		0.00		0.00		0.00	0.00		0.00			0.00		0.00	0.00			0.00		0.00					0.00	0.00	0.00	0.00	0.00	0.00	0.00	0.00	0.00	0.00
Brazil	BRA	Pernambuco	BR_PE	STATE_TOTAL	20200111	0.00		0.00		0.00		0.00		0.00		0.00		0.00		0.00	0.00		0.00			0.00		0.00	0.00			0.00		0.00					0.00	0.00	0.00	0.00	0.00	0.00	0.00	0.00	0.00	0.00
Brazil	BRA	Pernambuco	BR_PE	STATE_TOTAL	20200112	0.00		0.00		0.00		0.00		0.00		0.00		0.00		0.00	0.00		0.00			0.00		0.00	0.00			0.00		0.00					0.00	0.00	0.00	0.00	0.00	0.00	0.00	0.00	0.00	0.00
Brazil	BRA	Pernambuco	BR_PE	STATE_TOTAL	20200113	0.00		0.00		0.00		0.00		0.00		0.00		0.00		0.00	0.00		0.00			0.00		0.00	0.00			0.00		0.00					0.00	0.00	0.00	0.00	0.00	0.00	0.00	0.00	0.00	0.00
Brazil	BRA	Pernambuco	BR_PE	STATE_TOTAL	20200114	0.00		0.00		0.00		0.00		0.00		0.00		0.00		0.00	0.00		0.00			0.00		0.00	0.00			0.00		0.00					0.00	0.00	0.00	0.00	0.00	0.00	0.00	0.00	0.00	0.00
Brazil	BRA	Pernambuco	BR_PE	STATE_TOTAL	20200115	0.00		0.00		0.00		0.00		0.00		0.00		0.00		0.00	0.00		0.00			0.00		0.00	0.00			0.00		0.00					0.00	0.00	0.00	0.00	0.00	0.00	0.00	0.00	0.00	0.00
Brazil	BRA	Pernambuco	BR_PE	STATE_TOTAL	20200116	0.00		0.00		0.00		0.00		0.00		0.00		0.00		0.00	0.00		0.00			0.00		0.00	0.00			0.00		0.00					0.00	0.00	0.00	0.00	0.00	0.00	0.00	0.00	0.00	0.00
Brazil	BRA	Pernambuco	BR_PE	STATE_TOTAL	20200117	0.00		0.00		0.00		0.00		0.00		0.00		0.00		0.00	0.00		0.00			0.00		0.00	0.00			0.00		0.00					0.00	0.00	0.00	0.00	0.00	0.00	0.00	0.00	0.00	0.00
Brazil	BRA	Pernambuco	BR_PE	STATE_TOTAL	20200118	0.00		0.00		0.00		0.00		0.00		0.00		0.00		0.00	0.00		0.00			0.00		0.00	0.00			0.00		0.00					0.00	0.00	0.00	0.00	0.00	0.00	0.00	0.00	0.00	0.00
Brazil	BRA	Pernambuco	BR_PE	STATE_TOTAL	20200119	0.00		0.00		0.00		0.00		0.00		0.00		0.00		0.00	0.00		0.00			0.00		0.00	0.00			0.00		0.00					0.00	0.00	0.00	0.00	0.00	0.00	0.00	0.00	0.00	0.00
Brazil	BRA	Pernambuco	BR_PE	STATE_TOTAL	20200120	0.00		0.00		0.00		0.00		0.00		0.00		0.00		0.00	0.00		0.00			0.00		0.00	0.00			0.00		0.00					0.00	0.00	0.00	0.00	0.00	0.00	0.00	0.00	0.00	0.00
Brazil	BRA	Pernambuco	BR_PE	STATE_TOTAL	20200121	0.00		0.00		0.00		0.00		0.00		0.00		0.00		0.00	0.00		0.00			0.00		0.00	0.00			0.00		0.00					0.00	0.00	0.00	0.00	0.00	0.00	0.00	0.00	0.00	0.00
Brazil	BRA	Pernambuco	BR_PE	STATE_TOTAL	20200122	0.00		0.00		0.00		0.00		0.00		0.00		0.00		0.00	0.00		0.00			0.00		0.00	0.00			0.00		0.00					0.00	0.00	0.00	0.00	0.00	0.00	0.00	0.00	0.00	0.00
Brazil	BRA	Pernambuco	BR_PE	STATE_TOTAL	20200123	0.00		0.00		0.00		0.00		0.00		0.00		0.00		0.00	0.00		0.00			0.00		0.00	0.00			0.00		0.00					0.00	0.00	0.00	0.00	0.00	0.00	0.00	0.00	0.00	0.00
Brazil	BRA	Pernambuco	BR_PE	STATE_TOTAL	20200124	0.00		0.00		0.00		0.00		0.00		0.00		0.00		0.00	0.00		0.00			0.00		0.00	0.00			0.00		0.00					0.00	0.00	0.00	0.00	0.00	0.00	0.00	0.00	0.00	0.00
Brazil	BRA	Pernambuco	BR_PE	STATE_TOTAL	20200125	0.00		0.00		0.00		0.00		0.00		0.00		0.00		0.00	0.00		0.00			0.00		0.00	0.00			0.00		0.00					0.00	0.00	0.00	0.00	0.00	0.00	0.00	0.00	0.00	0.00
Brazil	BRA	Pernambuco	BR_PE	STATE_TOTAL	20200126	0.00		0.00		0.00		0.00		0.00		0.00		0.00		0.00	0.00		0.00			2.00	1	0.00	0.00			0.00		0.00					11.11	11.11	14.29	14.29	6.67	6.67	7.69	7.69	0.00	0.00
Brazil	BRA	Pernambuco	BR_PE	STATE_TOTAL	20200127	0.00		0.00		0.00		0.00		0.00		0.00		0.00		0.00	0.00		0.00			2.00	1	0.00	0.00			0.00		0.00					11.11	11.11	14.29	14.29	6.67	6.67	7.69	7.69	0.00	0.00
Brazil	BRA	Pernambuco	BR_PE	STATE_TOTAL	20200128	0.00		0.00		0.00		0.00		0.00		0.00		0.00		0.00	0.00		0.00			2.00	1	0.00	0.00			0.00		0.00					11.11	11.11	14.29	14.29	6.67	6.67	7.69	7.69	0.00	0.00
Brazil	BRA	Pernambuco	BR_PE	STATE_TOTAL	20200129	0.00		0.00		0.00		0.00		0.00		0.00		0.00		0.00	0.00		0.00			2.00	1	0.00	0.00			0.00		0.00					11.11	11.11	14.29	14.29	6.67	6.67	7.69	7.69	0.00	0.00
Brazil	BRA	Pernambuco	BR_PE	STATE_TOTAL	20200130	0.00		0.00		0.00		0.00		0.00		0.00		0.00		0.00	0.00		0.00			2.00	1	0.00	0.00			0.00		0.00					11.11	11.11	14.29	14.29	6.67	6.67	7.69	7.69	0.00	0.00
Brazil	BRA	Pernambuco	BR_PE	STATE_TOTAL	20200131	0.00		0.00		0.00		0.00		0.00		0.00		0.00		0.00	0.00		0.00			2.00	1	0.00	0.00			0.00		0.00					11.11	11.11	14.29	14.29	6.67	6.67	7.69	7.69	0.00	0.00
Brazil	BRA	Pernambuco	BR_PE	STATE_TOTAL	20200201	0.00		0.00		0.00		0.00		0.00		0.00		0.00		0.00	0.00		0.00			2.00	1	0.00	0.00			0.00		0.00					11.11	11.11	14.29	14.29	6.67	6.67	7.69	7.69	0.00	0.00
Brazil	BRA	Pernambuco	BR_PE	STATE_TOTAL	20200202	0.00		0.00		0.00		0.00		0.00		0.00		0.00		0.00	0.00		0.00			2.00	1	0.00	0.00			0.00		0.00					11.11	11.11	14.29	14.29	6.67	6.67	7.69	7.69	0.00	0.00
Brazil	BRA	Pernambuco	BR_PE	STATE_TOTAL	20200203	0.00		0.00		0.00		0.00		0.00		0.00		0.00		0.00	0.00		0.00			2.00	1	0.00	0.00			0.00		0.00					11.11	11.11	14.29	14.29	6.67	6.67	7.69	7.69	0.00	0.00
Brazil	BRA	Pernambuco	BR_PE	STATE_TOTAL	20200204	0.00		0.00		0.00		0.00		0.00		0.00		0.00		0.00	0.00		0.00			2.00	1	0.00	0.00			0.00		0.00					11.11	11.11	14.29	14.29	6.67	6.67	7.69	7.69	0.00	0.00
Brazil	BRA	Pernambuco	BR_PE	STATE_TOTAL	20200205	0.00		0.00		0.00		0.00		0.00		0.00		0.00		0.00	0.00		0.00			2.00	1	0.00	0.00			0.00		0.00					11.11	11.11	14.29	14.29	6.67	6.67	7.69	7.69	0.00	0.00
Brazil	BRA	Pernambuco	BR_PE	STATE_TOTAL	20200206	0.00		0.00		0.00		0.00		0.00		0.00		0.00		0.00	0.00		0.00			2.00	1	0.00	0.00			0.00		0.00					11.11	11.11	14.29	14.29	6.67	6.67	7.69	7.69	0.00	0.00
Brazil	BRA	Pernambuco	BR_PE	STATE_TOTAL	20200207	0.00		0.00		0.00		0.00		0.00		0.00		0.00		0.00	0.00		0.00			2.00	1	0.00	0.00			0.00		0.00					11.11	11.11	14.29	14.29	6.67	6.67	7.69	7.69	0.00	0.00
Brazil	BRA	Pernambuco	BR_PE	STATE_TOTAL	20200208	0.00		0.00		0.00		0.00		0.00		0.00		0.00		0.00	0.00		0.00			2.00	1	0.00	0.00			0.00		0.00					11.11	11.11	14.29	14.29	6.67	6.67	7.69	7.69	0.00	0.00
Brazil	BRA	Pernambuco	BR_PE	STATE_TOTAL	20200209	0.00		0.00		0.00		0.00		0.00		0.00		0.00		0.00	0.00		0.00			2.00	1	0.00	0.00			0.00		0.00					11.11	11.11	14.29	14.29	6.67	6.67	7.69	7.69	0.00	0.00
Brazil	BRA	Pernambuco	BR_PE	STATE_TOTAL	20200210	0.00		0.00		0.00		0.00		0.00		0.00		0.00		0.00	0.00		0.00			2.00	1	0.00	0.00			0.00		0.00					11.11	11.11	14.29	14.29	6.67	6.67	7.69	7.69	0.00	0.00
Brazil	BRA	Pernambuco	BR_PE	STATE_TOTAL	20200211	0.00		0.00		0.00		0.00		0.00		0.00		0.00		0.00	0.00		0.00			2.00	1	0.00	0.00			0.00		0.00					11.11	11.11	14.29	14.29	6.67	6.67	7.69	7.69	0.00	0.00
Brazil	BRA	Pernambuco	BR_PE	STATE_TOTAL	20200212	0.00		0.00		0.00		0.00		0.00		0.00		0.00		0.00	0.00		0.00			2.00	1	0.00	0.00			0.00		0.00					11.11	11.11	14.29	14.29	6.67	6.67	7.69	7.69	0.00	0.00
Brazil	BRA	Pernambuco	BR_PE	STATE_TOTAL	20200213	0.00		0.00		0.00		0.00		0.00		0.00		0.00		0.00	0.00		0.00			2.00	1	0.00	0.00			0.00		0.00					11.11	11.11	14.29	14.29	6.67	6.67	7.69	7.69	0.00	0.00
Brazil	BRA	Pernambuco	BR_PE	STATE_TOTAL	20200214	0.00		0.00		0.00		0.00		0.00		0.00		0.00		0.00	0.00		0.00			2.00	1	0.00	0.00			0.00		0.00					11.11	11.11	14.29	14.29	6.67	6.67	7.69	7.69	0.00	0.00
Brazil	BRA	Pernambuco	BR_PE	STATE_TOTAL	20200215	0.00		0.00		0.00		0.00		0.00		0.00		0.00		0.00	0.00		0.00			2.00	1	0.00	0.00			0.00		0.00					11.11	11.11	14.29	14.29	6.67	6.67	7.69	7.69	0.00	0.00
Brazil	BRA	Pernambuco	BR_PE	STATE_TOTAL	20200216	0.00		0.00		0.00		0.00		0.00		0.00		0.00		0.00	0.00		0.00			2.00	1	0.00	0.00			0.00		0.00					11.11	11.11	14.29	14.29	6.67	6.67	7.69	7.69	0.00	0.00
Brazil	BRA	Pernambuco	BR_PE	STATE_TOTAL	20200217	0.00		0.00		0.00		0.00		0.00		0.00		0.00		0.00	0.00		0.00			2.00	1	0.00	0.00			0.00		0.00					11.11	11.11	14.29	14.29	6.67	6.67	7.69	7.69	0.00	0.00
Brazil	BRA	Pernambuco	BR_PE	STATE_TOTAL	20200218	0.00		0.00		0.00		0.00		0.00		0.00		0.00		0.00	0.00		0.00			2.00	1	0.00	0.00			0.00		0.00					11.11	11.11	14.29	14.29	6.67	6.67	7.69	7.69	0.00	0.00
Brazil	BRA	Pernambuco	BR_PE	STATE_TOTAL	20200219	0.00		0.00		0.00		0.00		0.00		0.00		0.00		0.00	0.00		0.00			2.00	1	0.00	0.00			0.00		0.00					11.11	11.11	14.29	14.29	6.67	6.67	7.69	7.69	0.00	0.00
Brazil	BRA	Pernambuco	BR_PE	STATE_TOTAL	20200220	0.00		0.00		0.00		0.00		0.00		0.00		0.00		0.00	0.00		0.00			2.00	1	0.00	0.00			0.00		0.00					11.11	11.11	14.29	14.29	6.67	6.67	7.69	7.69	0.00	0.00
Brazil	BRA	Pernambuco	BR_PE	STATE_TOTAL	20200221	0.00		0.00		0.00		0.00		0.00		0.00		0.00		0.00	0.00		0.00			2.00	1	0.00	0.00			0.00		0.00					11.11	11.11	14.29	14.29	6.67	6.67	7.69	7.69	0.00	0.00
Brazil	BRA	Pernambuco	BR_PE	STATE_TOTAL	20200222	0.00		0.00		0.00		0.00		0.00		0.00		0.00		0.00	0.00		0.00			2.00	1	0.00	0.00			0.00		0.00					11.11	11.11	14.29	14.29	6.67	6.67	7.69	7.69	0.00	0.00
Brazil	BRA	Pernambuco	BR_PE	STATE_TOTAL	20200223	0.00		0.00		0.00		0.00		0.00		0.00		0.00		0.00	0.00		0.00			2.00	1	0.00	0.00			0.00		0.00					11.11	11.11	14.29	14.29	6.67	6.67	7.69	7.69	0.00	0.00
Brazil	BRA	Pernambuco	BR_PE	STATE_TOTAL	20200224	0.00		0.00		0.00		0.00		0.00		0.00		0.00		0.00	0.00		0.00			2.00	1	0.00	0.00			0.00		0.00					11.11	11.11	14.29	14.29	6.67	6.67	7.69	7.69	0.00	0.00
Brazil	BRA	Pernambuco	BR_PE	STATE_TOTAL	20200225	0.00		0.00		0.00		0.00		0.00		0.00		0.00		0.00	0.00		0.00			2.00	1	0.00	0.00			0.00		0.00					11.11	11.11	14.29	14.29	6.67	6.67	7.69	7.69	0.00	0.00
Brazil	BRA	Pernambuco	BR_PE	STATE_TOTAL	20200226	0.00		0.00		0.00		0.00		0.00		0.00		0.00		0.00	0.00		0.00			2.00	1	2.00	0.00			0.00		0.00			0	0	11.11	11.11	14.29	14.29	11.11	11.11	12.82	12.82	0.00	0.00
Brazil	BRA	Pernambuco	BR_PE	STATE_TOTAL	20200227	0.00		0.00		0.00		0.00		0.00		0.00		0.00		0.00	0.00		0.00			2.00	1	2.00	0.00			0.00		0.00			0	0	11.11	11.11	14.29	14.29	11.11	11.11	12.82	12.82	0.00	0.00
Brazil	BRA	Pernambuco	BR_PE	STATE_TOTAL	20200228	0.00		0.00		0.00		0.00		0.00		0.00		0.00		0.00	0.00		0.00			2.00	1	2.00	0.00			0.00		0.00			0	0	11.11	11.11	14.29	14.29	11.11	11.11	12.82	12.82	0.00	0.00
Brazil	BRA	Pernambuco	BR_PE	STATE_TOTAL	20200229	0.00		0.00		0.00		0.00		0.00		0.00		0.00		0.00	0.00		0.00			2.00	1	2.00	0.00			0.00		0.00			0	0	11.11	11.11	14.29	14.29	11.11	11.11	12.82	12.82	0.00	0.00
Brazil	BRA	Pernambuco	BR_PE	STATE_TOTAL	20200301	0.00		0.00		0.00		0.00		0.00		0.00		0.00		0.00	0.00		0.00			2.00	1	2.00	0.00			0.00		0.00			0	0	11.11	11.11	14.29	14.29	11.11	11.11	12.82	12.82	0.00	0.00
Brazil	BRA	Pernambuco	BR_PE	STATE_TOTAL	20200302	0.00		0.00		0.00		0.00		0.00		0.00		0.00		0.00	0.00		0.00			2.00	1	2.00	0.00			0.00		0.00			0	0	11.11	11.11	14.29	14.29	11.11	11.11	12.82	12.82	0.00	0.00
Brazil	BRA	Pernambuco	BR_PE	STATE_TOTAL	20200303	0.00		0.00		0.00		0.00		0.00		0.00		0.00		0.00	0.00		0.00			2.00	1	2.00	0.00			0.00		0.00			0	0	11.11	11.11	14.29	14.29	11.11	11.11	12.82	12.82	0.00	0.00
Brazil	BRA	Pernambuco	BR_PE	STATE_TOTAL	20200304	0.00		0.00		0.00		0.00		0.00		0.00		0.00		0.00	0.00		0.00			2.00	1	2.00	0.00			0.00		0.00			0	0	11.11	11.11	14.29	14.29	11.11	11.11	12.82	12.82	0.00	0.00
Brazil	BRA	Pernambuco	BR_PE	STATE_TOTAL	20200305	0.00		0.00		0.00		0.00		0.00		0.00		0.00		0.00	0.00		0.00			2.00	1	2.00	0.00			0.00		0.00			0	0	11.11	11.11	14.29	14.29	11.11	11.11	12.82	12.82	0.00	0.00
Brazil	BRA	Pernambuco	BR_PE	STATE_TOTAL	20200306	0.00		0.00		0.00		0.00		0.00		0.00		0.00		0.00	0.00		0.00			2.00	1	2.00	0.00			0.00		0.00			0	0	11.11	11.11	14.29	14.29	11.11	11.11	12.82	12.82	0.00	0.00
Brazil	BRA	Pernambuco	BR_PE	STATE_TOTAL	20200307	0.00		0.00		0.00		0.00		0.00		0.00		0.00		0.00	0.00		0.00			2.00	1	2.00	0.00			0.00		0.00			0	0	11.11	11.11	14.29	14.29	11.11	11.11	12.82	12.82	0.00	0.00
Brazil	BRA	Pernambuco	BR_PE	STATE_TOTAL	20200308	0.00		0.00		0.00		0.00		0.00		0.00		0.00		0.00	0.00		0.00			2.00	1	2.00	0.00			0.00		0.00			0	0	11.11	11.11	14.29	14.29	11.11	11.11	12.82	12.82	0.00	0.00
Brazil	BRA	Pernambuco	BR_PE	STATE_TOTAL	20200309	0.00		0.00		0.00		0.00		0.00		0.00		0.00		0.00	0.00		0.00			2.00	1	2.00	0.00			0.00		0.00					11.11	11.11	14.29	14.29	11.11	11.11	12.82	12.82	0.00	0.00
Brazil	BRA	Pernambuco	BR_PE	STATE_TOTAL	20200310	0.00		0.00		0.00		0.00		0.00		0.00		0.00		0.00	0.00		0.00			2.00	1	2.00	0.00			0.00		0.00			0	0	11.11	11.11	14.29	14.29	11.11	11.11	12.82	12.82	0.00	0.00
Brazil	BRA	Pernambuco	BR_PE	STATE_TOTAL	20200311	0.00		0.00		0.00		0.00		0.00		0.00		0.00		0.00	0.00		0.00			2.00	1	2.00	0.00			0.00		0.00			0	0	11.11	11.11	14.29	14.29	11.11	11.11	12.82	12.82	0.00	0.00
Brazil	BRA	Pernambuco	BR_PE	STATE_TOTAL	20200312	0.00		0.00		0.00		0.00		0.00		0.00		0.00		0.00	0.00		0.00			2.00	1	2.00	0.00			0.00		0.00			2	0	11.11	11.11	14.29	14.29	11.11	11.11	12.82	12.82	0.00	0.00
Brazil	BRA	Pernambuco	BR_PE	STATE_TOTAL	20200313	0.00		0.00		1.00	1	2.00	1	0.00		0.00		0.00		2.00	0.00		0.00			2.00	1	2.00	0.00			0.00		0.00			2	0	27.78	27.78	30.95	30.95	21.11	21.11	24.36	24.36	0.00	0.00
Brazil	BRA	Pernambuco	BR_PE	STATE_TOTAL	20200314	0.00		2.00	1	2.00	1	2.00	1	0.00		0.00		0.00		2.00	0.00		0.00			2.00	1	2.00	0.00			0.00		0.00			2	0	40.74	40.74	46.43	46.43	28.89	28.89	33.33	33.33	0.00	0.00
Brazil	BRA	Pernambuco	BR_PE	STATE_TOTAL	20200315	0.00		2.00	1	2.00	1	2.00	1	0.00		0.00		0.00		2.00	0.00		0.00			2.00	1	2.00	0.00			0.00		0.00			2	0	40.74	40.74	46.43	46.43	28.89	28.89	33.33	33.33	0.00	0.00
Brazil	BRA	Pernambuco	BR_PE	STATE_TOTAL	20200316	0.00		2.00	1	2.00	1	2.00	1	0.00		1.00	0	0.00		2.00	0.00		0.00			2.00	1	2.00	0.00			0.00		0.00			2	0	42.59	42.59	50.00	50.00	30.00	30.00	34.62	34.62	0.00	0.00
Brazil	BRA	Pernambuco	BR_PE	STATE_TOTAL	20200317	0.00		2.00	1	2.00	1	2.00	1	0.00		1.00	1	0.00		2.00	0.00		1.00			2.00	1	2.00	0.00			0.00		0.00			16	0	44.44	44.44	53.57	53.57	34.44	34.44	35.90	35.90	25.00	25.00
Brazil	BRA	Pernambuco	BR_PE	STATE_TOTAL	20200318	3.00	1	2.00	1	2.00	1	3.00	1	0.00		1.00	1	1.00	1	3.00	0.00		1.00			2.00	1	1.00	0.00			0.00		0.00			16	0	66.67	66.67	73.81	73.81	45.56	45.56	48.72	48.72	25.00	25.00
Brazil	BRA	Pernambuco	BR_PE	STATE_TOTAL	20200319	3.00	1	2.00	1	2.00	1	3.00	1	0.00		1.00	1	1.00	1	3.00	0.00		1.00			2.00	1	1.00	0.00			0.00		0.00					66.67	66.67	73.81	73.81	45.56	45.56	48.72	48.72	25.00	25.00
Brazil	BRA	Pernambuco	BR_PE	STATE_TOTAL	20200320	3.00	1	2.00	1	2.00	1	3.00	1	0.00		1.00	1	1.00	1	3.00	0.00		1.00			2.00	1	1.00	0.00			0.00		0.00					66.67	66.67	73.81	73.81	45.56	45.56	48.72	48.72	25.00	25.00
Brazil	BRA	Pernambuco	BR_PE	STATE_TOTAL	20200321	3.00	1	2.00	1	2.00	1	3.00	1	0.00		1.00	1	2.00	0	3.00	0.00		1.00			2.00	1	1.00	0.00			0.00		0.00			30	0	69.44	69.44	73.81	73.81	47.22	47.22	50.64	50.64	25.00	25.00
Brazil	BRA	Pernambuco	BR_PE	STATE_TOTAL	20200322	3.00	1	2.00	1	2.00	1	3.00	1	0.00		1.00	1	2.00	0	3.00	0.00		1.00			2.00	1	1.00	0.00			0.00		0.00			37	0	69.44	69.44	73.81	73.81	47.22	47.22	50.64	50.64	25.00	25.00
Brazil	BRA	Pernambuco	BR_PE	STATE_TOTAL	20200323	3.00	1	2.00	1	2.00	1	3.00	1	0.00		1.00	1	2.00	0	3.00	0.00		1.00			2.00	1	1.00	0.00			0.00		0.00			42	0	69.44	69.44	73.81	73.81	47.22	47.22	50.64	50.64	25.00	25.00
Brazil	BRA	Pernambuco	BR_PE	STATE_TOTAL	20200324	3.00	1	2.00	1	2.00	1	4.00	1	0.00		1.00	1	2.00	0	3.00	0.00		1.00			2.00	1	1.00	0.00			0.00		0.00			42	0	72.22	72.22	73.81	73.81	48.89	48.89	52.56	52.56	25.00	25.00
Brazil	BRA	Pernambuco	BR_PE	STATE_TOTAL	20200325	3.00	1	2.00	1	2.00	1	4.00	1	0.00		1.00	1	2.00	0	3.00	0.00		1.00			2.00	1	1.00	0.00			0.00		0.00			46	1	72.22	72.22	73.81	73.81	48.89	48.89	52.56	52.56	25.00	25.00
Brazil	BRA	Pernambuco	BR_PE	STATE_TOTAL	20200326	3.00	1	2.00	1	2.00	1	4.00	1	0.00		1.00	1	2.00	0	3.00	0.00		1.00			2.00	1	1.00	0.00			0.00		0.00			48	3	72.22	72.22	73.81	73.81	48.89	48.89	52.56	52.56	25.00	25.00
Brazil	BRA	Pernambuco	BR_PE	STATE_TOTAL	20200327	3.00	1	2.00	1	2.00	1	4.00	1	0.00		1.00	1	2.00	0	4.00	0.00		1.00			2.00	1	1.00	0.00			0.00		0.00			56	4	75.00	75.00	77.38	77.38	50.56	50.56	54.49	54.49	25.00	25.00
Brazil	BRA	Pernambuco	BR_PE	STATE_TOTAL	20200328	3.00	1	2.00	1	2.00	1	4.00	1	0.00		1.00	1	2.00	0	4.00	0.00		1.00			2.00	1	1.00	0.00			0.00		0.00			68	5	75.00	75.00	77.38	77.38	50.56	50.56	54.49	54.49	25.00	25.00
Brazil	BRA	Pernambuco	BR_PE	STATE_TOTAL	20200329	3.00	1	2.00	1	2.00	1	4.00	1	0.00		1.00	1	2.00	0	4.00	0.00		1.00			2.00	1	1.00	0.00			0.00		0.00			73	5	75.00	75.00	77.38	77.38	50.56	50.56	54.49	54.49	25.00	25.00
Brazil	BRA	Pernambuco	BR_PE	STATE_TOTAL	20200330	3.00	1	2.00	1	2.00	1	4.00	1	0.00		1.00	1	2.00	0	4.00	0.00		1.00			2.00	1	1.00	0.00			0.00		0.00			78	6	75.00	75.00	77.38	77.38	50.56	50.56	54.49	54.49	25.00	25.00
Brazil	BRA	Pernambuco	BR_PE	STATE_TOTAL	20200331	3.00	1	2.00	1	2.00	1	4.00	1	0.00		1.00	1	2.00	0	4.00	0.00		1.00			2.00	1	1.00	0.00			0.00		0.00			87	6	75.00	75.00	77.38	77.38	50.56	50.56	54.49	54.49	25.00	25.00
Brazil	BRA	Pernambuco	BR_PE	STATE_TOTAL	20200401	3.00	1	2.00	1	2.00	1	4.00	1	0.00		1.00	1	2.00	0	4.00	0.00		1.00			2.00	1	1.00	2.00			0.00		0.00			95	8	75.00	75.00	77.38	77.38	57.22	57.22	62.18	62.18	25.00	25.00
Brazil	BRA	Pernambuco	BR_PE	STATE_TOTAL	20200402	3.00	1	2.00	1	2.00	1	4.00	1	0.00		1.00	1	2.00	0	4.00	0.00		1.00			2.00	1	1.00	2.00			0.00		0.00			106	9	75.00	75.00	77.38	77.38	57.22	57.22	62.18	62.18	25.00	25.00
Brazil	BRA	Pernambuco	BR_PE	STATE_TOTAL	20200403	3.00	1	2.00	1	2.00	1	4.00	1	0.00		1.00	1	2.00	0	4.00	0.00		1.00			2.00	1	1.00	2.00			0.00		0.00			136	10	75.00	75.00	77.38	77.38	57.22	57.22	62.18	62.18	25.00	25.00
Brazil	BRA	Pernambuco	BR_PE	STATE_TOTAL	20200404	3.00	1	2.00	1	2.00	1	4.00	1	0.00		1.00	1	2.00	0	4.00	0.00		1.00			2.00	1	1.00	2.00			0.00		0.00			176	14	75.00	75.00	77.38	77.38	57.22	57.22	62.18	62.18	25.00	25.00
Brazil	BRA	Pernambuco	BR_PE	STATE_TOTAL	20200405	3.00	1	2.00	1	2.00	1	4.00	1	0.00		1.00	1	2.00	0	4.00	0.00		1.00			2.00	1	1.00	2.00			0.00		0.00			201	21	75.00	75.00	77.38	77.38	57.22	57.22	62.18	62.18	25.00	25.00
Brazil	BRA	Pernambuco	BR_PE	STATE_TOTAL	20200406	3.00	1	2.00	1	2.00	1	4.00	1	0.00		1.00	1	2.00	0	4.00	0.00		1.00			2.00	1	1.00	2.00			0.00		0.00			223	30	75.00	75.00	77.38	77.38	57.22	57.22	62.18	62.18	25.00	25.00
Brazil	BRA	Pernambuco	BR_PE	STATE_TOTAL	20200407	3.00	1	2.00	1	2.00	1	4.00	1	0.00		1.00	1	2.00	0	4.00	0.00		1.00			2.00	1	1.00	2.00			0.00		0.00			352	34	75.00	75.00	77.38	77.38	57.22	57.22	62.18	62.18	25.00	25.00
Brazil	BRA	Pernambuco	BR_PE	STATE_TOTAL	20200408	3.00	1	2.00	1	2.00	1	4.00	1	0.00		1.00	1	2.00	0	4.00	0.00		1.00			2.00	1	1.00	2.00			0.00		0.00			401	46	75.00	75.00	77.38	77.38	57.22	57.22	62.18	62.18	25.00	25.00
Brazil	BRA	Pernambuco	BR_PE	STATE_TOTAL	20200409	3.00	1	2.00	1	2.00	1	4.00	1	0.00		1.00	1	2.00	0	4.00	0.00		1.00			2.00	1	1.00	2.00			0.00		0.00			555	56	75.00	75.00	77.38	77.38	57.22	57.22	62.18	62.18	25.00	25.00
Brazil	BRA	Pernambuco	BR_PE	STATE_TOTAL	20200410	3.00	1	2.00	1	2.00	1	4.00	1	0.00		1.00	1	2.00	0	4.00	0.00		1.00			2.00	1	1.00	2.00			0.00		0.00			684	65	75.00	75.00	77.38	77.38	57.22	57.22	62.18	62.18	25.00	25.00
Brazil	BRA	Pernambuco	BR_PE	STATE_TOTAL	20200411	3.00	1	2.00	1	2.00	1	4.00	1	0.00		1.00	1	2.00	0	4.00	0.00		1.00			2.00	1	1.00	2.00			0.00		0.00			816	72	75.00	75.00	77.38	77.38	57.22	57.22	62.18	62.18	25.00	25.00
Brazil	BRA	Pernambuco	BR_PE	STATE_TOTAL	20200412	3.00	1	2.00	1	2.00	1	4.00	1	0.00		1.00	1	2.00	0	4.00	0.00		1.00			2.00	1	1.00	2.00			0.00		0.00			960	85	75.00	75.00	77.38	77.38	57.22	57.22	62.18	62.18	25.00	25.00
Brazil	BRA	Pernambuco	BR_PE	STATE_TOTAL	20200413	3.00	1	2.00	1	2.00	1	4.00	1	0.00		1.00	1	2.00	0	4.00	0.00		1.00			2.00	1	1.00	2.00			0.00		0.00					75.00	75.00	77.38	77.38	57.22	57.22	62.18	62.18	25.00	25.00
Brazil	BRA	Pernambuco	BR_PE	STATE_TOTAL	20200414	3.00	1	2.00	1	2.00	1	4.00	1	0.00		1.00	1	2.00	0	4.00	0.00		1.00			2.00	1	1.00	2.00			0.00		0.00			1284	115	75.00	75.00	77.38	77.38	57.22	57.22	62.18	62.18	25.00	25.00
Brazil	BRA	Pernambuco	BR_PE	STATE_TOTAL	20200415	3.00	1	2.00	1	2.00	1	4.00	1	0.00		1.00	1	2.00	0	4.00	0.00		1.00			2.00	1	1.00	2.00			0.00		0.00			1484	143	75.00	75.00	77.38	77.38	57.22	57.22	62.18	62.18	25.00	25.00
Brazil	BRA	Pernambuco	BR_PE	STATE_TOTAL	20200416	3.00	1	2.00	1	2.00	1	4.00	1	0.00		1.00	1	2.00	0	4.00	0.00		1.00			2.00	1	1.00	2.00			0.00		0.00			1683	160	75.00	75.00	77.38	77.38	57.22	57.22	62.18	62.18	25.00	25.00
Brazil	BRA	Pernambuco	BR_PE	STATE_TOTAL	20200417	3.00	1	2.00	1	2.00	1	4.00	1	0.00		1.00	1	2.00	0	4.00	0.00		1.00			2.00	1	1.00	2.00			0.00		0.00			2006	186	75.00	75.00	77.38	77.38	57.22	57.22	62.18	62.18	25.00	25.00
Brazil	BRA	Pernambuco	BR_PE	STATE_TOTAL	20200418	3.00	1	2.00	1	2.00	1	4.00	1	0.00		1.00	1	2.00	0	4.00	0.00		1.00			2.00	1	1.00	2.00			0.00		0.00			2193	205	75.00	75.00	77.38	77.38	57.22	57.22	62.18	62.18	25.00	25.00
Brazil	BRA	Pernambuco	BR_PE	STATE_TOTAL	20200419	3.00	1	2.00	1	2.00	1	4.00	1	0.00		1.00	1	2.00	0	4.00	0.00		1.00			2.00	1	1.00	2.00			0.00		0.00			2459	216	75.00	75.00	77.38	77.38	57.22	57.22	62.18	62.18	25.00	25.00
Brazil	BRA	Pernambuco	BR_PE	STATE_TOTAL	20200420	3.00	1	2.00	1	2.00	1	4.00	1	2.00	0	2.00	0	2.00	0	4.00	0.00		1.00			2.00	1	1.00	2.00			0.00		0.00			2690	234	85.19	85.19	86.90	86.90	63.33	63.33	69.23	69.23	25.00	25.00
Brazil	BRA	Pernambuco	BR_PE	STATE_TOTAL	20200421	3.00	1	2.00	1	2.00	1	4.00	1	2.00	0	2.00	0	2.00	0	4.00	0.00		1.00			2.00	1	1.00	2.00			0.00		0.00			2908	260	85.19	85.19	86.90	86.90	63.33	63.33	69.23	69.23	25.00	25.00
Brazil	BRA	Pernambuco	BR_PE	STATE_TOTAL	20200422	3.00	1	2.00	1	2.00	1	4.00	1	2.00	0	2.00	0	2.00	0	4.00	0.00		1.00			2.00	1	1.00	2.00			0.00		0.00			3298	282	85.19	85.19	86.90	86.90	63.33	63.33	69.23	69.23	25.00	25.00
Brazil	BRA	Pernambuco	BR_PE	STATE_TOTAL	20200423	3.00	1	2.00	1	2.00	1	4.00	1	2.00	0	2.00	0	2.00	0	4.00	0.00		1.00			2.00	1	1.00	2.00			1.00	1	0.00			3519	312	85.19	85.19	86.90	86.90	65.00	65.00	71.15	71.15	25.00	25.00
Brazil	BRA	Pernambuco	BR_PE	STATE_TOTAL	20200424	3.00	1	2.00	1	2.00	1	4.00	1	2.00	0	2.00	0	2.00	0	4.00	0.00		1.00			2.00	1	1.00	2.00			2.00	0	0.00			3999	352	85.19	85.19	86.90	86.90	65.83	65.83	72.12	72.12	25.00	25.00
Brazil	BRA	Pernambuco	BR_PE	STATE_TOTAL	20200425	3.00	1	2.00	1	2.00	1	4.00	1	2.00	0	2.00	0	2.00	0	4.00	0.00		1.00			2.00	1	1.00	2.00			2.00	0	0.00			4507	381	85.19	85.19	86.90	86.90	65.83	65.83	72.12	72.12	25.00	25.00
Brazil	BRA	Pernambuco	BR_PE	STATE_TOTAL	20200426	3.00	1	2.00	1	2.00	1	4.00	1	2.00	0	2.00	0	2.00	0	4.00	0.00		1.00			2.00	1	1.00	2.00			2.00	0	0.00			4898	415	85.19	85.19	86.90	86.90	65.83	65.83	72.12	72.12	25.00	25.00
Brazil	BRA	Pernambuco	BR_PE	STATE_TOTAL	20200427	3.00	1	2.00	1	2.00	1	4.00	1	2.00	0	2.00	0	2.00	0	4.00	0.00		1.00			2.00	1	1.00	2.00			2.00	1	0.00			5358	450	85.19	85.19	86.90	86.90	66.67	66.67	73.08	73.08	25.00	25.00
Brazil	BRA	Pernambuco	BR_PE	STATE_TOTAL	20200428	3.00	1	2.00	1	2.00	1	4.00	1	2.00	0	2.00	0	2.00	0	4.00	0.00		1.00			2.00	1	1.00	2.00			2.00	1	0.00			5724	508	85.19	85.19	86.90	86.90	66.67	66.67	73.08	73.08	25.00	25.00
Brazil	BRA	Pernambuco	BR_PE	STATE_TOTAL	20200429	3.00	1	2.00	1	2.00	1	4.00	1	2.00	0	2.00	0	2.00	0	4.00	0.00		1.00			2.00	1	1.00	2.00			2.00	1	0.00			6194	538	85.19	85.19	86.90	86.90	66.67	66.67	73.08	73.08	25.00	25.00
Brazil	BRA	Pernambuco	BR_PE	STATE_TOTAL	20200430	3.00	1	2.00	1	2.00	1	4.00	1	2.00	0	2.00	0	2.00	0	4.00	0.00		1.00			2.00	1	1.00	2.00			2.00	1	0.00			6876	565	85.19	85.19	86.90	86.90	66.67	66.67	73.08	73.08	25.00	25.00
Brazil	BRA	Pernambuco	BR_PE	STATE_TOTAL	20200501	3.00	1	2.00	1	2.00	1	4.00	1	2.00	0	2.00	0	2.00	0	4.00	0.00		1.00			2.00	1	1.00	2.00			2.00	1	0.00			7334	603	85.19	85.19	86.90	86.90	66.67	66.67	73.08	73.08	25.00	25.00
Brazil	BRA	Pernambuco	BR_PE	STATE_TOTAL	20200502	3.00	1	2.00	1	2.00	1	4.00	1	2.00	0	2.00	0	2.00	0	4.00	0.00		1.00			2.00	1	1.00	2.00			2.00	1	0.00			8145	628	85.19	85.19	86.90	86.90	66.67	66.67	73.08	73.08	25.00	25.00
Brazil	BRA	Pernambuco	BR_PE	STATE_TOTAL	20200503	3.00	1	2.00	1	2.00	1	4.00	1	2.00	0	2.00	0	2.00	0	4.00	0.00		1.00			2.00	1	1.00	2.00			2.00	1	0.00			8643	652	85.19	85.19	86.90	86.90	66.67	66.67	73.08	73.08	25.00	25.00
Brazil	BRA	Pernambuco	BR_PE	STATE_TOTAL	20200504	3.00	1	2.00	1	2.00	1	4.00	1	2.00	0	2.00	0	2.00	0	4.00	0.00		1.00			2.00	1	1.00	2.00			2.00	1	0.00			8863	691	85.19	85.19	86.90	86.90	66.67	66.67	73.08	73.08	25.00	25.00
Brazil	BRA	Pernambuco	BR_PE	STATE_TOTAL	20200505	3.00	1	2.00	1	2.00	1	4.00	1	2.00	0	2.00	0	2.00	0	4.00	0.00		1.00			2.00	1	1.00	2.00			2.00	1	0.00			9325	749	85.19	85.19	86.90	86.90	66.67	66.67	73.08	73.08	25.00	25.00
Brazil	BRA	Pernambuco	BR_PE	STATE_TOTAL	20200506	3.00	1	2.00	1	2.00	1	4.00	1	2.00	0	2.00	0	2.00	0	4.00	0.00		1.00			2.00	1	2.00	2.00			2.00	1	0.00			9881	803	85.19	85.19	86.90	86.90	68.89	68.89	75.64	75.64	25.00	25.00
Brazil	BRA	Pernambuco	BR_PE	STATE_TOTAL	20200507	3.00	1	2.00	1	2.00	1	4.00	1	2.00	0	2.00	0	2.00	0	4.00	0.00		1.00			2.00	1	2.00	2.00			2.00	1	0.00			10824	845	85.19	85.19	86.90	86.90	68.89	68.89	75.64	75.64	25.00	25.00
Brazil	BRA	Pernambuco	BR_PE	STATE_TOTAL	20200508	3.00	1	2.00	1	2.00	1	4.00	1	2.00	0	2.00	0	2.00	0	4.00	0.00		1.00			2.00	1	2.00	2.00			2.00	1	0.00			11587	927	85.19	85.19	86.90	86.90	68.89	68.89	75.64	75.64	25.00	25.00
Brazil	BRA	Pernambuco	BR_PE	STATE_TOTAL	20200509	3.00	1	2.00	1	2.00	1	4.00	1	2.00	0	2.00	0	2.00	0	4.00	0.00		1.00			2.00	1	2.00	2.00			2.00	1	0.00			12470	972	85.19	85.19	86.90	86.90	68.89	68.89	75.64	75.64	25.00	25.00
Brazil	BRA	Pernambuco	BR_PE	STATE_TOTAL	20200510	3.00	1	2.00	1	2.00	1	4.00	1	2.00	0	2.00	0	2.00	0	4.00	0.00		1.00			2.00	1	2.00	2.00			2.00	1	0.00			13275	1047	85.19	85.19	86.90	86.90	68.89	68.89	75.64	75.64	25.00	25.00
Brazil	BRA	Pernambuco	BR_PE	STATE_TOTAL	20200511	3.00	1	2.00	1	2.00	1	4.00	1	0.00		1.00	1	2.00	0	4.00	0.00		1.00			2.00	1	2.00	2.00			2.00	1	0.00					75.00	75.00	77.38	77.38	62.78	62.78	68.59	68.59	25.00	25.00
Brazil	BRA	Pernambuco	BR_PE	STATE_TOTAL	20200512	3.00	1	2.00	1	2.00	1	4.00	1	0.00		1.00	1	2.00	0	4.00	0.00		1.00			2.00	1	2.00	2.00			2.00	1	0.00					75.00	75.00	77.38	77.38	62.78	62.78	68.59	68.59	25.00	25.00
Brazil	BRA	Pernambuco	BR_PE	STATE_TOTAL	20200513	3.00	1	2.00	1	2.00	1	4.00	1	0.00		1.00	1	2.00	0	4.00	0.00		1.00			2.00	1	2.00	2.00			2.00	1	0.00					75.00	75.00	77.38	77.38	62.78	62.78	68.59	68.59	25.00	25.00
Brazil	BRA	Pernambuco	BR_PE	STATE_TOTAL	20200514	3.00	1	2.00	1	2.00	1	4.00	1	0.00		1.00	1	2.00	0	4.00	0.00		1.00			2.00	1	2.00	2.00			2.00	1	0.00					75.00	75.00	77.38	77.38	62.78	62.78	68.59	68.59	25.00	25.00
Brazil	BRA	Pernambuco	BR_PE	STATE_TOTAL	20200515	3.00	1	2.00	1	2.00	1	4.00	1	0.00		1.00	1	2.00	0	4.00	0.00		1.00			2.00	1	2.00	2.00			2.00	1	0.00			15588	1298	75.00	75.00	77.38	77.38	62.78	62.78	68.59	68.59	25.00	25.00
Brazil	BRA	Pernambuco	BR_PE	STATE_TOTAL	20200516	3.00	1	2.00	1	2.00	1	4.00	1	1.00	0	3.00	0	2.00	0	4.00	0.00		1.00			2.00	1	2.00	2.00			4.00	1	0.00			18488	1461	83.33	83.33	83.33	83.33	71.11	71.11	78.21	78.21	25.00	25.00
Brazil	BRA	Pernambuco	BR_PE	STATE_TOTAL	20200517	3.00	1	2.00	1	2.00	1	4.00	1	1.00	0	3.00	0	2.00	0	4.00	0.00		1.00			2.00	1	2.00	2.00			4.00	1	0.00			19452	1516	83.33	83.33	83.33	83.33	71.11	71.11	78.21	78.21	25.00	25.00
Brazil	BRA	Pernambuco	BR_PE	STATE_TOTAL	20200518	3.00	1	2.00	1	2.00	1	4.00	1	1.00	0	3.00	0	2.00	0	4.00	0.00		1.00			2.00	1	2.00	2.00			4.00	1	0.00			20094	1640	83.33	83.33	83.33	83.33	71.11	71.11	78.21	78.21	25.00	25.00
Brazil	BRA	Pernambuco	BR_PE	STATE_TOTAL	20200519	3.00	1	2.00	1	2.00	1	4.00	1	1.00	0	3.00	0	2.00	0	4.00	0.00		1.00			2.00	1	2.00	2.00			4.00	1	0.00			21242	1741	83.33	83.33	83.33	83.33	71.11	71.11	78.21	78.21	25.00	25.00
Brazil	BRA	Pernambuco	BR_PE	STATE_TOTAL	20200520	3.00	1	2.00	0	2.00	1	4.00	1	1.00	0	3.00	0	2.00	0	4.00	0.00		1.00			2.00	1	2.00	2.00			4.00	1	0.00			22560	1834	81.48	81.48	79.76	79.76	70.00	70.00	76.92	76.92	25.00	25.00
Brazil	BRA	Pernambuco	BR_PE	STATE_TOTAL	20200521	3.00	1	2.00	0	2.00	1	4.00	1	1.00	0	3.00	0	2.00	0	4.00	0.00		1.00			2.00	1	2.00	2.00			4.00	1	0.00			26786	2144	81.48	81.48	79.76	79.76	70.00	70.00	76.92	76.92	25.00	25.00
Brazil	BRA	Pernambuco	BR_PE	STATE_TOTAL	20200522	3.00	1	2.00	0	2.00	1	4.00	1	1.00	0	3.00	0	2.00	0	4.00	0.00		1.00			2.00	1	2.00	2.00			4.00	1	0.00			25760	2057	81.48	81.48	79.76	79.76	70.00	70.00	76.92	76.92	25.00	25.00
Brazil	BRA	Pernambuco	BR_PE	STATE_TOTAL	20200523	3.00	1	2.00	0	2.00	1	4.00	1	1.00	0	3.00	0	2.00	0	4.00	0.00		1.00			2.00	1	2.00	2.00			4.00	1	0.00			27759	2200	81.48	81.48	79.76	79.76	70.00	70.00	76.92	76.92	25.00	25.00
Brazil	BRA	Pernambuco	BR_PE	STATE_TOTAL	20200524	3.00	1	2.00	0	2.00	1	4.00	1	1.00	0	3.00	0	2.00	0	4.00	0.00		1.00			2.00	1	2.00	2.00			4.00	1	0.00					81.48	81.48	79.76	79.76	70.00	70.00	76.92	76.92	25.00	25.00
Brazil	BRA	Pernambuco	BR_PE	STATE_TOTAL	20200525	3.00	1	2.00	0	2.00	1	4.00	1	1.00	0	3.00	0	2.00	0	4.00	0.00		1.00			2.00	1	2.00	2.00			4.00	1	0.00			28366	2248	81.48	81.48	79.76	79.76	70.00	70.00	76.92	76.92	25.00	25.00
Brazil	BRA	Pernambuco	BR_PE	STATE_TOTAL	20200526	3.00	1	2.00	0	2.00	1	4.00	1	1.00	0	3.00	0	2.00	0	4.00	0.00		1.00			2.00	1	2.00	2.00			4.00	1	0.00					81.48	81.48	79.76	79.76	70.00	70.00	76.92	76.92	25.00	25.00
Brazil	BRA	Pernambuco	BR_PE	STATE_TOTAL	20200527	3.00	1	2.00	0	2.00	1	4.00	1	1.00	0	3.00	0	2.00	0	4.00	0.00		1.00			2.00	1	2.00	2.00			4.00	1	0.00			29919	2468	81.48	81.48	79.76	79.76	70.00	70.00	76.92	76.92	25.00	25.00
Brazil	BRA	Pernambuco	BR_PE	STATE_TOTAL	20200528	3.00	1	2.00	0	2.00	1	4.00	1	1.00	0	3.00	0	2.00	0	4.00	0.00		1.00			2.00	1	2.00	2.00			4.00	1	0.00			30713	2566	81.48	81.48	79.76	79.76	70.00	70.00	76.92	76.92	25.00	25.00
Brazil	BRA	Pernambuco	BR_PE	STATE_TOTAL	20200529	3.00	1	2.00	0	2.00	1	4.00	1	1.00	0	3.00	0	2.00	0	4.00	0.00		1.00			2.00	1	2.00	2.00			4.00	1	0.00			32255	2669	81.48	81.48	79.76	79.76	70.00	70.00	76.92	76.92	25.00	25.00
Brazil	BRA	Pernambuco	BR_PE	STATE_TOTAL	20200530	3.00	1	2.00	0	2.00	1	4.00	1	1.00	0	3.00	0	2.00	0	4.00	0.00		1.00			2.00	1	2.00	2.00			4.00	1	0.00			33427	2740	81.48	81.48	79.76	79.76	70.00	70.00	76.92	76.92	25.00	25.00
Brazil	BRA	Pernambuco	BR_PE	STATE_TOTAL	20200531	3.00	1	2.00	0	2.00	1	4.00	1	1.00	0	3.00	0	2.00	0	4.00	0.00		1.00			2.00	1	2.00	2.00			4.00	1	0.00					81.48	81.48	79.76	79.76	70.00	70.00	76.92	76.92	25.00	25.00
Brazil	BRA	Pernambuco	BR_PE	STATE_TOTAL	20200601	3.00	1	2.00	1	2.00	1	4.00	1	0.00		1.00	1	2.00	0	4.00	0.00		1.00			2.00	1	2.00	2.00			4.00	1	0.00			34900	2875	75.00	75.00	77.38	77.38	66.11	66.11	72.44	72.44	25.00	25.00
Brazil	BRA	Pernambuco	BR_PE	STATE_TOTAL	20200602	3.00	1	2.00	1	2.00	1	4.00	1	0.00		1.00	1	2.00	0	4.00	0.00		1.00			2.00	1	2.00	2.00			4.00	1	0.00					75.00	75.00	77.38	77.38	66.11	66.11	72.44	72.44	25.00	25.00
Brazil	BRA	Pernambuco	BR_PE	STATE_TOTAL	20200603	3.00	1	2.00	1	2.00	1	4.00	1	0.00		1.00	1	2.00	0	4.00	0.00		1.00			2.00	1	2.00	2.00			4.00	1	0.00			35508	2933	75.00	75.00	77.38	77.38	66.11	66.11	72.44	72.44	25.00	25.00
Brazil	BRA	Pernambuco	BR_PE	STATE_TOTAL	20200604	3.00	1	2.00	1	2.00	1	4.00	1	0.00		1.00	1	2.00	0	4.00	0.00		1.00			2.00	1	2.00	2.00			4.00	1	0.00			36463	3012	75.00	75.00	77.38	77.38	66.11	66.11	72.44	72.44	25.00	25.00
Brazil	BRA	Pernambuco	BR_PE	STATE_TOTAL	20200605	3.00	1	2.00	1	2.00	1	4.00	1	0.00		1.00	1	2.00	0	4.00	0.00		1.00			2.00	1	2.00	2.00			4.00	1	0.00			37507	3134	75.00	75.00	77.38	77.38	66.11	66.11	72.44	72.44	25.00	25.00
Brazil	BRA	Pernambuco	BR_PE	STATE_TOTAL	20200606	3.00	1	2.00	1	2.00	1	4.00	1	0.00		1.00	1	2.00	0	4.00	0.00		1.00			2.00	1	2.00	2.00			4.00	1	0.00					75.00	75.00	77.38	77.38	66.11	66.11	72.44	72.44	25.00	25.00
Brazil	BRA	Pernambuco	BR_PE	STATE_TOTAL	20200607	3.00	1	2.00	1	2.00	1	4.00	1	0.00		1.00	1	2.00	0	4.00	0.00		1.00			2.00	1	2.00	2.00			4.00	1	0.00					75.00	75.00	77.38	77.38	66.11	66.11	72.44	72.44	25.00	25.00
Brazil	BRA	Pernambuco	BR_PE	STATE_TOTAL	20200608	3.00	1	2.00	1	2.00	1	4.00	1	0.00		1.00	1	2.00	0	4.00	0.00		1.00			2.00	1	2.00	2.00			4.00	1	0.00					75.00	75.00	77.38	77.38	66.11	66.11	72.44	72.44	25.00	25.00
Brazil	BRA	Pernambuco	BR_PE	STATE_TOTAL	20200609	3.00	1	2.00	1	2.00	1	4.00	1	0.00		1.00	1	2.00	0	4.00	0.00		1.00			2.00	1	2.00	2.00			4.00	1	0.00			41010	3453	75.00	75.00	77.38	77.38	66.11	66.11	72.44	72.44	25.00	25.00
Brazil	BRA	Pernambuco	BR_PE	STATE_TOTAL	20200610	3.00	1	2.00	1	2.00	1	4.00	1	0.00		1.00	1	2.00	0	4.00	0.00		1.00			2.00	1	2.00	2.00			4.00	1	0.00			41935	3531	75.00	75.00	77.38	77.38	66.11	66.11	72.44	72.44	25.00	25.00
Brazil	BRA	Pernambuco	BR_PE	STATE_TOTAL	20200611	3.00	1	2.00	1	2.00	1	4.00	1	0.00		1.00	1	2.00	0	4.00	0.00		1.00			2.00	1	2.00	2.00			4.00	1	0.00			42994	3633	75.00	75.00	77.38	77.38	66.11	66.11	72.44	72.44	25.00	25.00
Brazil	BRA	Pernambuco	BR_PE	STATE_TOTAL	20200612	3.00	1	2.00	1	2.00	1	4.00	1	0.00		1.00	1	2.00	0	4.00	0.00		1.00			2.00	1	2.00	2.00			4.00	1	0.00			43872	3694	75.00	75.00	77.38	77.38	66.11	66.11	72.44	72.44	25.00	25.00
Brazil	BRA	Pernambuco	BR_PE	STATE_TOTAL	20200613	3.00	1	2.00	0	2.00	1	4.00	1	0.00		1.00	1	2.00	0	4.00	0.00		1.00			2.00	1	2.00	2.00			4.00	1	0.00			44671	3784	73.15	73.15	73.81	73.81	65.00	65.00	71.15	71.15	25.00	25.00
Brazil	BRA	Pernambuco	BR_PE	STATE_TOTAL	20200614	3.00	1	2.00	0	2.00	1	4.00	1	0.00		1.00	1	2.00	0	4.00	0.00		1.00			2.00	1	2.00	2.00			4.00	1	0.00			45261	3855	73.15	73.15	73.81	73.81	65.00	65.00	71.15	71.15	25.00	25.00
Brazil	BRA	Pernambuco	BR_PE	STATE_TOTAL	20200615	3.00	1	2.00	0	2.00	1	4.00	1	0.00		1.00	1	2.00	0	4.00	0.00		1.00			2.00	1	2.00	2.00			4.00	1	0.00			45507	3886	73.15	73.15	73.81	73.81	65.00	65.00	71.15	71.15	25.00	25.00
Brazil	BRA	Pernambuco	BR_PE	STATE_TOTAL	20200616	3.00	1	2.00	0	2.00	1	4.00	1	0.00		1.00	1	2.00	0	4.00	0.00		1.00			2.00	1	2.00	2.00			4.00	1	0.00			46427	3959	73.15	73.15	73.81	73.81	65.00	65.00	71.15	71.15	25.00	25.00
Brazil	BRA	Pernambuco	BR_PE	STATE_TOTAL	20200617	3.00	1	2.00	0	2.00	1	4.00	1	0.00		1.00	1	2.00	0	4.00	0.00		1.00			2.00	1	2.00	2.00			4.00	1	0.00			47446	4009	73.15	73.15	73.81	73.81	65.00	65.00	71.15	71.15	25.00	25.00
Brazil	BRA	Pernambuco	BR_PE	STATE_TOTAL	20200618	3.00	1	2.00	0	2.00	1	4.00	1	0.00		1.00	1	2.00	0	4.00	0.00		1.00			2.00	1	2.00	2.00			4.00	1	0.00			48626	4057	73.15	73.15	73.81	73.81	65.00	65.00	71.15	71.15	25.00	25.00
Brazil	BRA	Pernambuco	BR_PE	STATE_TOTAL	20200619	3.00	1	2.00	0	2.00	1	4.00	1	0.00		1.00	1	2.00	0	4.00	0.00		1.00			2.00	1	2.00	2.00			4.00	1	0.00			49720	4102	73.15	73.15	73.81	73.81	65.00	65.00	71.15	71.15	25.00	25.00
Brazil	BRA	Pernambuco	BR_PE	STATE_TOTAL	20200620	3.00	1	2.00	0	2.00	1	4.00	1	0.00		1.00	1	2.00	0	4.00	0.00		1.00			2.00	1	2.00	2.00			4.00	1	0.00			51118	4148	73.15	73.15	73.81	73.81	65.00	65.00	71.15	71.15	25.00	25.00
Brazil	BRA	Pernambuco	BR_PE	STATE_TOTAL	20200621	3.00	1	2.00	0	2.00	1	4.00	1	0.00		1.00	1	2.00	0	4.00	0.00		1.00			2.00	1	2.00	2.00			4.00	1	0.00			52113	4234	73.15	73.15	73.81	73.81	65.00	65.00	71.15	71.15	25.00	25.00
Brazil	BRA	Pernambuco	BR_PE	STATE_TOTAL	20200622	3.00	1	2.00	0	2.00	1	4.00	1	0.00		1.00	1	2.00	0	4.00	0.00		1.00			2.00	1	2.00	2.00			4.00	1	0.00			52494	4252	73.15	73.15	73.81	73.81	65.00	65.00	71.15	71.15	25.00	25.00
Brazil	BRA	Pernambuco	BR_PE	STATE_TOTAL	20200623	3.00	1	2.00	0	2.00	1	4.00	1	0.00		1.00	1	2.00	0	4.00	0.00		1.00			2.00	1	2.00	2.00			4.00	1	0.00			52831	4339	73.15	73.15	73.81	73.81	65.00	65.00	71.15	71.15	25.00	25.00
Brazil	BRA	Pernambuco	BR_PE	STATE_TOTAL	20200624	3.00	1	2.00	0	2.00	1	4.00	1	0.00		1.00	1	2.00	0	4.00	0.00		1.00			2.00	1	2.00	2.00			4.00	1	0.00					73.15	73.15	73.81	73.81	65.00	65.00	71.15	71.15	25.00	25.00
Brazil	BRA	Pernambuco	BR_PE	STATE_TOTAL	20200625	3.00	1	2.00	0	2.00	1	4.00	1	0.00		1.00	1	2.00	0	4.00	0.00		1.00			2.00	1	2.00	2.00			4.00	1	0.00			55136	4488	73.15	73.15	73.81	73.81	65.00	65.00	71.15	71.15	25.00	25.00
Brazil	BRA	Pernambuco	BR_PE	STATE_TOTAL	20200626	3.00	1	2.00	0	2.00	1	4.00	1	0.00		1.00	1	2.00	0	4.00	0.00		1.00			2.00	1	2.00	2.00			4.00	1	0.00			55804	4610	73.15	73.15	73.81	73.81	65.00	65.00	71.15	71.15	25.00	25.00
Brazil	BRA	Pernambuco	BR_PE	STATE_TOTAL	20200627	3.00	1	2.00	0	2.00	1	4.00	1	0.00		1.00	1	2.00	0	4.00	0.00		1.00			2.00	1	2.00	2.00			4.00	1	0.00			57089	4708	73.15	73.15	73.81	73.81	65.00	65.00	71.15	71.15	25.00	25.00
Brazil	BRA	Pernambuco	BR_PE	STATE_TOTAL	20200628	3.00	1	2.00	0	2.00	1	4.00	1	0.00		1.00	1	2.00	0	4.00	0.00		1.00			2.00	1	2.00	2.00			4.00	1	0.00			58107	4751	73.15	73.15	73.81	73.81	65.00	65.00	71.15	71.15	25.00	25.00
Brazil	BRA	Pernambuco	BR_PE	STATE_TOTAL	20200629	3.00	1	2.00	0	2.00	1	4.00	1	0.00		1.00	1	2.00	0	4.00	0.00		1.00			2.00	1	2.00	2.00			4.00	1	0.00			58476	4782	73.15	73.15	73.81	73.81	65.00	65.00	71.15	71.15	25.00	25.00
Brazil	BRA	Pernambuco	BR_PE	STATE_TOTAL	20200630	3.00	1	2.00	0	2.00	1	4.00	1	0.00		1.00	1	2.00	0	4.00	0.00		1.00			2.00	1	2.00	2.00			4.00	1	0.00			58858	4829	73.15	73.15	73.81	73.81	65.00	65.00	71.15	71.15	25.00	25.00
Brazil	BRA	Pernambuco	BR_PE	STATE_TOTAL	20200701	3.00	1	2.00	0	2.00	1	4.00	1	0.00		1.00	1	2.00	0	4.00	0.00		1.00			2.00	1	2.00	2.00			4.00	1	0.00			59705	4894	73.15	73.15	73.81	73.81	65.00	65.00	71.15	71.15	25.00	25.00
Brazil	BRA	Pernambuco	BR_PE	STATE_TOTAL	20200702	3.00	1	2.00	0	2.00	1	4.00	1	0.00		1.00	1	2.00	0	4.00	0.00		1.00			2.00	1	2.00	2.00			4.00	1	0.00			61119	4968	73.15	73.15	73.81	73.81	65.00	65.00	71.15	71.15	25.00	25.00
Brazil	BRA	Pernambuco	BR_PE	STATE_TOTAL	20200703	3.00	1	2.00	0	2.00	1	4.00	1	0.00		1.00	1	2.00	0	4.00	0.00		1.00			2.00	1	2.00	2.00			4.00	1	0.00			62362	5068	73.15	73.15	73.81	73.81	65.00	65.00	71.15	71.15	25.00	25.00
Brazil	BRA	Pernambuco	BR_PE	STATE_TOTAL	20200704	3.00	1	2.00	0	2.00	1	4.00	1	0.00		1.00	1	2.00	0	4.00	0.00		1.00			2.00	1	2.00	2.00			4.00	1	0.00			63457	5116	73.15	73.15	73.81	73.81	65.00	65.00	71.15	71.15	25.00	25.00
Brazil	BRA	Pernambuco	BR_PE	STATE_TOTAL	20200705	3.00	1	2.00	0	2.00	1	4.00	1	0.00		1.00	1	2.00	0	4.00	0.00		1.00			2.00	1	2.00	2.00			4.00	1	0.00			65129	5143	73.15	73.15	73.81	73.81	65.00	65.00	71.15	71.15	25.00	25.00
Brazil	BRA	Pernambuco	BR_PE	STATE_TOTAL	20200706	3.00	1	2.00	0	2.00	1	4.00	1	0.00		1.00	1	2.00	0	4.00	0.00		1.00			2.00	1	2.00	2.00			4.00	1	0.00			65642	5163	73.15	73.15	73.81	73.81	65.00	65.00	71.15	71.15	25.00	25.00
Brazil	BRA	Pernambuco	BR_PE	STATE_TOTAL	20200707	3.00	1	2.00	0	2.00	1	4.00	1	0.00		1.00	1	2.00	0	4.00	0.00		1.00			2.00	1	2.00	2.00			4.00	1	0.00			66151	5234	73.15	73.15	73.81	73.81	65.00	65.00	71.15	71.15	25.00	25.00
Brazil	BRA	Pernambuco	BR_PE	STATE_TOTAL	20200708	3.00	1	2.00	0	2.00	1	4.00	1	0.00		1.00	1	2.00	0	4.00	0.00		1.00			2.00	1	2.00	2.00			4.00	1	0.00			67604	5323	73.15	73.15	73.81	73.81	65.00	65.00	71.15	71.15	25.00	25.00
Brazil	BRA	Pernambuco	BR_PE	STATE_TOTAL	20200709	3.00	1	2.00	0	2.00	1	4.00	1	0.00		1.00	1	2.00	0	4.00	0.00		1.00			2.00	1	2.00	2.00			4.00	1	0.00			68767	5409	73.15	73.15	73.81	73.81	65.00	65.00	71.15	71.15	25.00	25.00
Brazil	BRA	Pernambuco	BR_PE	STATE_TOTAL	20200710	3.00	1	2.00	0	2.00	1	4.00	1	0.00		1.00	1	2.00	0	4.00	0.00		1.00			2.00	1	2.00	2.00			4.00	1	0.00			70100	5482	73.15	73.15	73.81	73.81	65.00	65.00	71.15	71.15	25.00	25.00
Brazil	BRA	Pernambuco	BR_PE	STATE_TOTAL	20200711	3.00	1	2.00	0	2.00	1	4.00	1	0.00		1.00	1	2.00	0	4.00	0.00		1.00			2.00	1	2.00	2.00			4.00	1	0.00			71370	5556	73.15	73.15	73.81	73.81	65.00	65.00	71.15	71.15	25.00	25.00
Brazil	BRA	Pernambuco	BR_PE	STATE_TOTAL	20200712	3.00	1	2.00	0	2.00	1	4.00	1	0.00		1.00	1	2.00	0	4.00	0.00		1.00			2.00	1	2.00	2.00			4.00	1	0.00			72470	5595	73.15	73.15	73.81	73.81	65.00	65.00	71.15	71.15	25.00	25.00
Brazil	BRA	Pernambuco	BR_PE	STATE_TOTAL	20200713	3.00	1	2.00	0	2.00	1	4.00	1	0.00		1.00	1	2.00	0	4.00	0.00		1.00			2.00	1	2.00	2.00			4.00	1	0.00			72901	5652	73.15	73.15	73.81	73.81	65.00	65.00	71.15	71.15	25.00	25.00
Brazil	BRA	Pernambuco	BR_PE	STATE_TOTAL	20200714	3.00	1	2.00	0	2.00	1	4.00	1	0.00		1.00	1	2.00	0	4.00	0.00		1.00			2.00	1	2.00	2.00			4.00	1	0.00			73576	5715	73.15	73.15	73.81	73.81	65.00	65.00	71.15	71.15	25.00	25.00
Brazil	BRA	Pernambuco	BR_PE	STATE_TOTAL	20200715	3.00	1	2.00	0	2.00	1	4.00	1	0.00		1.00	1	2.00	0	4.00	0.00		1.00			2.00	1	2.00	2.00			4.00	1	0.00			74960	5772	73.15	73.15	73.81	73.81	65.00	65.00	71.15	71.15	25.00	25.00
Brazil	BRA	Pernambuco	BR_PE	STATE_TOTAL	20200716	3.00	1	2.00	0	2.00	1	4.00	1	0.00		1.00	1	2.00	0	4.00	0.00		1.00			2.00	1	2.00	2.00			4.00	1	0.00			76091	5836	73.15	73.15	73.81	73.81	65.00	65.00	71.15	71.15	25.00	25.00
Brazil	BRA	Pernambuco	BR_PE	STATE_TOTAL	20200717	3.00	1	2.00	0	2.00	1	4.00	1	0.00		1.00	1	2.00	0	4.00	0.00		1.00			2.00	1	2.00	2.00			4.00	1	0.00			77423	5869	73.15	73.15	73.81	73.81	65.00	65.00	71.15	71.15	25.00	25.00
Brazil	BRA	Pernambuco	BR_PE	STATE_TOTAL	20200718	3.00	1	2.00	0	2.00	1	4.00	1	0.00		1.00	1	2.00	0	4.00	0.00		1.00			2.00	1	2.00	2.00			4.00	1	0.00			78509	5928	73.15	73.15	73.81	73.81	65.00	65.00	71.15	71.15	25.00	25.00
Brazil	BRA	Pernambuco	BR_PE	STATE_TOTAL	20200719	3.00	1	2.00	0	2.00	1	4.00	1	0.00		1.00	1	2.00	0	4.00	0.00		1.00			2.00	1	2.00	2.00			4.00	1	0.00			79452	5984	73.15	73.15	73.81	73.81	65.00	65.00	71.15	71.15	25.00	25.00
Brazil	BRA	Pernambuco	BR_PE	STATE_TOTAL	20200720	3.00	1	2.00	0	2.00	1	4.00	1	0.00		1.00	1	2.00	0	4.00	0.00		1.00			2.00	1	2.00	2.00			4.00	1	0.00			80115	6036	73.15	73.15	73.81	73.81	65.00	65.00	71.15	71.15	25.00	25.00
Brazil	BRA	Pernambuco	BR_PE	STATE_TOTAL	20200721	3.00	1	2.00	0	2.00	1	4.00	1	0.00		1.00	1	2.00	0	4.00	0.00		1.00			2.00	1	2.00	2.00			4.00	1	0.00			80441	6089	73.15	73.15	73.81	73.81	65.00	65.00	71.15	71.15	25.00	25.00
Brazil	BRA	Pernambuco	BR_PE	STATE_TOTAL	20200722	3.00	1	2.00	0	2.00	1	4.00	1	0.00		1.00	1	2.00	0	4.00	0.00		1.00			2.00	1	2.00	2.00			4.00	1	0.00			81382	6152	73.15	73.15	73.81	73.81	65.00	65.00	71.15	71.15	25.00	25.00
Brazil	BRA	Pernambuco	BR_PE	STATE_TOTAL	20200723	3.00	1	2.00	0	2.00	1	4.00	1	0.00		1.00	1	2.00	0	4.00	0.00		1.00			2.00	1	2.00	2.00			4.00	1	0.00					73.15	73.15	73.81	73.81	65.00	65.00	71.15	71.15	25.00	25.00
Brazil	BRA	Pernambuco	BR_PE	STATE_TOTAL	20200724	3.00	1	2.00	0	2.00	1	4.00	1	0.00		1.00	1	2.00	0	4.00	0.00		1.00			2.00	1	2.00	2.00			4.00	1	0.00			85042	6237	73.15	73.15	73.81	73.81	65.00	65.00	71.15	71.15	25.00	25.00
Brazil	BRA	Pernambuco	BR_PE	STATE_TOTAL	20200725	3.00	1	2.00	0	2.00	1	4.00	1	0.00		1.00	1	2.00	0	4.00	0.00		1.00			2.00	1	2.00	2.00			4.00	1	0.00			86752	6299	73.15	73.15	73.81	73.81	65.00	65.00	71.15	71.15	25.00	25.00
Brazil	BRA	Pernambuco	BR_PE	STATE_TOTAL	20200726	3.00	1	2.00	0	2.00	1	4.00	1	0.00		1.00	1	2.00	0	4.00	0.00		1.00			2.00	1	2.00	2.00			4.00	1	0.00			88466	6352	73.15	73.15	73.81	73.81	65.00	65.00	71.15	71.15	25.00	25.00
Brazil	BRA	Pernambuco	BR_PE	STATE_TOTAL	20200727	3.00	1	2.00	0	2.00	1	4.00	1	0.00		1.00	1	2.00	0	4.00	0.00		1.00			2.00	1	2.00	2.00			4.00	1	0.00			89132	6376	73.15	73.15	73.81	73.81	65.00	65.00	71.15	71.15	25.00	25.00
Brazil	BRA	Pernambuco	BR_PE	STATE_TOTAL	20200728	3.00	1	2.00	0	2.00	1	4.00	1	0.00		1.00	1	2.00	0	4.00	0.00		1.00			2.00	1	2.00	2.00			4.00	1	0.00			89678	6421	73.15	73.15	73.81	73.81	65.00	65.00	71.15	71.15	25.00	25.00
Brazil	BRA	Pernambuco	BR_PE	STATE_TOTAL	20200729	3.00	1	2.00	0	2.00	1	4.00	1	0.00		1.00	1	2.00	0	2.00	0.00		1.00			2.00	1	2.00	2.00			4.00	1	0.00					67.59	67.59	66.67	66.67	61.67	61.67	67.31	67.31	25.00	25.00
Brazil	BRA	Pernambuco	BR_PE	STATE_TOTAL	20200730	3.00	1	2.00	0	2.00	1	4.00	1	0.00		1.00	1	2.00	0	2.00	0.00		1.00			2.00	1	2.00	2.00			4.00	1	0.00			93373	6526	67.59	67.59	66.67	66.67	61.67	61.67	67.31	67.31	25.00	25.00
Brazil	BRA	Pernambuco	BR_PE	STATE_TOTAL	20200731	3.00	1	2.00	0	2.00	1	4.00	1	0.00		1.00	1	2.00	0	2.00	0.00		1.00			2.00	1	2.00	2.00			4.00	1	0.00			95005	6557	67.59	67.59	66.67	66.67	61.67	61.67	67.31	67.31	25.00	25.00
Brazil	BRA	Pernambuco	BR_PE	STATE_TOTAL	20200801	3.00	1	2.00	0	2.00	1	4.00	1	0.00		1.00	1	2.00	0	2.00	0.00		1.00			2.00	1	2.00	2.00			4.00	1	0.00			96746	6597	67.59	67.59	66.67	66.67	61.67	61.67	67.31	67.31	25.00	25.00
Brazil	BRA	Pernambuco	BR_PE	STATE_TOTAL	20200802	3.00	1	2.00	0	2.00	1	4.00	1	0.00		1.00	1	2.00	0	2.00	0.00		1.00			2.00	1	2.00	2.00			4.00	1	0.00					67.59	67.59	66.67	66.67	61.67	61.67	67.31	67.31	25.00	25.00
Brazil	BRA	Pernambuco	BR_PE	STATE_TOTAL	20200803	3.00	1	2.00	0	2.00	1	4.00	1	0.00		1.00	1	2.00	0	2.00	0.00		1.00			2.00	1	2.00	2.00			4.00	1	0.00			98401	6669	67.59	67.59	66.67	66.67	61.67	61.67	67.31	67.31	25.00	25.00
Brazil	BRA	Pernambuco	BR_PE	STATE_TOTAL	20200804	3.00	1	2.00	0	2.00	1	4.00	1	0.00		1.00	1	2.00	0	2.00	0.00		1.00			2.00	1	2.00	2.00			4.00	1	0.00			98833	6717	67.59	67.59	66.67	66.67	61.67	61.67	67.31	67.31	25.00	25.00
Brazil	BRA	Pernambuco	BR_PE	STATE_TOTAL	20200805	3.00	1	2.00	0	2.00	1	4.00	1	0.00		1.00	1	2.00	0	2.00	0.00		1.00			2.00	1	2.00	2.00			4.00	1	0.00			100321	6758	67.59	67.59	66.67	66.67	61.67	61.67	67.31	67.31	25.00	25.00
Brazil	BRA	Pernambuco	BR_PE	STATE_TOTAL	20200806	3.00	1	2.00	0	2.00	1	4.00	1	0.00		1.00	1	2.00	0	2.00	0.00		1.00			2.00	1	2.00	2.00			4.00	1	0.00			101395	6828	67.59	67.59	66.67	66.67	61.67	61.67	67.31	67.31	25.00	25.00
Brazil	BRA	Pernambuco	BR_PE	STATE_TOTAL	20200807	3.00	1	2.00	0	2.00	1	4.00	1	0.00		1.00	1	2.00	0	2.00	0.00		1.00			2.00	1	2.00	2.00			4.00	1	0.00			102872	6867	67.59	67.59	66.67	66.67	61.67	61.67	67.31	67.31	25.00	25.00
Brazil	BRA	Pernambuco	BR_PE	STATE_TOTAL	20200808	3.00	1	2.00	0	2.00	1	4.00	1	0.00		1.00	1	2.00	0	2.00	0.00		1.00			2.00	1	2.00	2.00			4.00	1	0.00			104113	6920	67.59	67.59	66.67	66.67	61.67	61.67	67.31	67.31	25.00	25.00
Brazil	BRA	Pernambuco	BR_PE	STATE_TOTAL	20200809	3.00	1	2.00	0	2.00	1	4.00	1	0.00		1.00	1	2.00	0	2.00	0.00		1.00			2.00	1	2.00	2.00			4.00	1	0.00			105134	6941	67.59	67.59	66.67	66.67	61.67	61.67	67.31	67.31	25.00	25.00
Brazil	BRA	Pernambuco	BR_PE	STATE_TOTAL	20200810	3.00	1	2.00	0	2.00	1	4.00	1	0.00		1.00	1	2.00	0	2.00	0.00		1.00			2.00	1	2.00	2.00			4.00	1	0.00			105381	6970	67.59	67.59	66.67	66.67	61.67	61.67	67.31	67.31	25.00	25.00
Brazil	BRA	Pernambuco	BR_PE	STATE_TOTAL	20200811	3.00	1	2.00	0	2.00	1	4.00	1	0.00		1.00	1	2.00	0	2.00	0.00		1.00			2.00	1	2.00	2.00			4.00	1	0.00			105982	7008	67.59	67.59	66.67	66.67	61.67	61.67	67.31	67.31	25.00	25.00
Brazil	BRA	Pernambuco	BR_PE	STATE_TOTAL	20200812	3.00	1	2.00	0	2.00	1	4.00	1	0.00		1.00	1	2.00	0	2.00	0.00		1.00			2.00	1	2.00	2.00			4.00	1	0.00			107375	7049	67.59	67.59	66.67	66.67	61.67	61.67	67.31	67.31	25.00	25.00
Brazil	BRA	Pernambuco	BR_PE	STATE_TOTAL	20200813	3.00	1	2.00	0	2.00	1	4.00	1	0.00		1.00	1	2.00	0	2.00	0.00		1.00			2.00	1	2.00	2.00			4.00	1	0.00			108842	7084	67.59	67.59	66.67	66.67	61.67	61.67	67.31	67.31	25.00	25.00
Brazil	BRA	Pernambuco	BR_PE	STATE_TOTAL	20200814	3.00	1	2.00	0	2.00	1	4.00	1	0.00		1.00	1	2.00	0	2.00	0.00		1.00			2.00	1	2.00	2.00			4.00	1	0.00			110409	7111	67.59	67.59	66.67	66.67	61.67	61.67	67.31	67.31	25.00	25.00
Brazil	BRA	Pernambuco	BR_PE	STATE_TOTAL	20200815	3.00	1	2.00	0	2.00	1	4.00	1	0.00		1.00	1	2.00	0	2.00	0.00		1.00			2.00	1	2.00	2.00			4.00	1	0.00			111773	7156	67.59	67.59	66.67	66.67	61.67	61.67	67.31	67.31	25.00	25.00
Brazil	BRA	Pernambuco	BR_PE	STATE_TOTAL	20200816	3.00	1	2.00	0	2.00	1	4.00	1	0.00		1.00	1	2.00	0	2.00	0.00		1.00			2.00	1	2.00	2.00			4.00	1	0.00			112958	7188	67.59	67.59	66.67	66.67	61.67	61.67	67.31	67.31	25.00	25.00
Brazil	BRA	Pernambuco	BR_PE	STATE_TOTAL	20200817	3.00	1	2.00	0	2.00	1	4.00	1	0.00		1.00	1	2.00	0	2.00	0.00		1.00			2.00	1	2.00	2.00			4.00	1	0.00			113183	7210	67.59	67.59	66.67	66.67	61.67	61.67	67.31	67.31	25.00	25.00
Brazil	BRA	Pernambuco	BR_PE	STATE_TOTAL	20200818	3.00	1	2.00	0	2.00	1	4.00	1	0.00		1.00	1	2.00	0	2.00	0.00		1.00			2.00	1	2.00	2.00			4.00	1	0.00			113788	7252	67.59	67.59	66.67	66.67	61.67	61.67	67.31	67.31	25.00	25.00
Brazil	BRA	Pernambuco	BR_PE	STATE_TOTAL	20200819	3.00	1	2.00	0	2.00	1	4.00	1	0.00		1.00	1	2.00	0	2.00	0.00		1.00			2.00	1	2.00	2.00			4.00	1	0.00			115217	7280	67.59	67.59	66.67	66.67	61.67	61.67	67.31	67.31	25.00	25.00
Brazil	BRA	Pernambuco	BR_PE	STATE_TOTAL	20200820	3.00	1	2.00	0	2.00	1	4.00	1	0.00		1.00	1	2.00	0	2.00	0.00		1.00			2.00	1	2.00	2.00			4.00	1	0.00			116359	7303	67.59	67.59	66.67	66.67	61.67	61.67	67.31	67.31	25.00	25.00
Brazil	BRA	Pernambuco	BR_PE	STATE_TOTAL	20200821	3.00	1	2.00	0	2.00	1	4.00	1	0.00		1.00	1	2.00	0	2.00	0.00		1.00			2.00	1	2.00	2.00			4.00	1	0.00			117431	7335	67.59	67.59	66.67	66.67	61.67	61.67	67.31	67.31	25.00	25.00
Brazil	BRA	Pernambuco	BR_PE	STATE_TOTAL	20200822	3.00	1	2.00	0	2.00	1	4.00	1	0.00		1.00	1	2.00	0	2.00	0.00		1.00			2.00	1	2.00	2.00			4.00	1	0.00			118027	7364	67.59	67.59	66.67	66.67	61.67	61.67	67.31	67.31	25.00	25.00
Brazil	BRA	Pernambuco	BR_PE	STATE_TOTAL	20200823	3.00	1	2.00	0	2.00	1	4.00	1	0.00		1.00	1	2.00	0	2.00	0.00		1.00			2.00	1	2.00	2.00			4.00	1	0.00			119140	7390	67.59	67.59	66.67	66.67	61.67	61.67	67.31	67.31	25.00	25.00
Brazil	BRA	Pernambuco	BR_PE	STATE_TOTAL	20200824	3.00	1	2.00	0	2.00	1	4.00	1	0.00		1.00	1	2.00	0	2.00	0.00		1.00			2.00	1	2.00	2.00			4.00	1	0.00			119357	7399	67.59	67.59	66.67	66.67	61.67	61.67	67.31	67.31	25.00	25.00
Brazil	BRA	Pernambuco	BR_PE	STATE_TOTAL	20200825	3.00	1	2.00	0	2.00	1	4.00	1	0.00		1.00	1	2.00	0	2.00	0.00		1.00			2.00	1	2.00	2.00			4.00	1	0.00			119958	7425	67.59	67.59	66.67	66.67	61.67	61.67	67.31	67.31	25.00	25.00
Brazil	BRA	Pernambuco	BR_PE	STATE_TOTAL	20200826	3.00	1	2.00	0	2.00	1	4.00	1	0.00		1.00	1	2.00	0	2.00	0.00		1.00			2.00	1	2.00	2.00			4.00	1	0.00			121078	7460	67.59	67.59	66.67	66.67	61.67	61.67	67.31	67.31	25.00	25.00
Brazil	BRA	Pernambuco	BR_PE	STATE_TOTAL	20200827	3.00	1	2.00	0	2.00	1	4.00	1	0.00		1.00	1	2.00	0	2.00	0.00		1.00			2.00	1	2.00	2.00			4.00	1	0.00			122147	7480	67.59	67.59	66.67	66.67	61.67	61.67	67.31	67.31	25.00	25.00
Brazil	BRA	Pernambuco	BR_PE	STATE_TOTAL	20200828	3.00	1	2.00	0	2.00	1	4.00	1	0.00		1.00	1	2.00	0	2.00	0.00		1.00			2.00	1	2.00	2.00			4.00	1	0.00			123146	7512	67.59	67.59	66.67	66.67	61.67	61.67	67.31	67.31	25.00	25.00
Brazil	BRA	Pernambuco	BR_PE	STATE_TOTAL	20200829	3.00	1	2.00	0	2.00	1	4.00	1	0.00		1.00	1	2.00	0	2.00	0.00		1.00			2.00	1	2.00	2.00			4.00	1	0.00			124151	7547	67.59	67.59	66.67	66.67	61.67	61.67	67.31	67.31	25.00	25.00
Brazil	BRA	Pernambuco	BR_PE	STATE_TOTAL	20200830	3.00	1	2.00	0	2.00	1	4.00	1	0.00		1.00	1	2.00	0	2.00	0.00		1.00			2.00	1	2.00	2.00			4.00	1	0.00			125094	7574	67.59	67.59	66.67	66.67	61.67	61.67	67.31	67.31	25.00	25.00
Brazil	BRA	Pernambuco	BR_PE	STATE_TOTAL	20200831	3.00	1	2.00	0	2.00	1	4.00	1	0.00		1.00	1	2.00	0	2.00	0.00		1.00			2.00	1	2.00	2.00			4.00	1	0.00			125539	7593	67.59	67.59	66.67	66.67	61.67	61.67	67.31	67.31	25.00	25.00
Brazil	BRA	Pernambuco	BR_PE	STATE_TOTAL	20200901	3.00	1	2.00	0	2.00	1	4.00	1	0.00		1.00	1	2.00	1	2.00	0.00		1.00			2.00	1	2.00	2.00			4.00	1	0.00			127287	7614	70.37	70.37	71.43	71.43	63.33	63.33	69.23	69.23	25.00	25.00
Brazil	BRA	Pernambuco	BR_PE	STATE_TOTAL	20200902	3.00	1	2.00	0	2.00	1	4.00	1	0.00		1.00	1	2.00	1	2.00	0.00		1.00			2.00	1	2.00	2.00			4.00	1	0.00			128724	7656	70.37	70.37	71.43	71.43	63.33	63.33	69.23	69.23	25.00	25.00
Brazil	BRA	Pernambuco	BR_PE	STATE_TOTAL	20200903	3.00	1	2.00	0	2.00	1	4.00	1	0.00		1.00	1	2.00	1	2.00	0.00		1.00			2.00	1	2.00	2.00			4.00	1	0.00			130199	7619	70.37	70.37	71.43	71.43	63.33	63.33	69.23	69.23	25.00	25.00
Brazil	BRA	Pernambuco	BR_PE	STATE_TOTAL	20200904	3.00	1	2.00	0	2.00	1	4.00	1	0.00		1.00	1	2.00	1	2.00	0.00		1.00			2.00	1	2.00	2.00			4.00	1	0.00			130199	7619	70.37	70.37	71.43	71.43	63.33	63.33	69.23	69.23	25.00	25.00
Brazil	BRA	Pernambuco	BR_PE	STATE_TOTAL	20200905	3.00	1	2.00	0	2.00	1	4.00	1	0.00		1.00	1	2.00	1	2.00	0.00		1.00			2.00	1	2.00	2.00			4.00	1	0.00			131961	7670	70.37	70.37	71.43	71.43	63.33	63.33	69.23	69.23	25.00	25.00
Brazil	BRA	Pernambuco	BR_PE	STATE_TOTAL	20200906	3.00	1	2.00	0	2.00	1	4.00	1	0.00		1.00	1	2.00	1	2.00	0.00		1.00			2.00	1	2.00	2.00			4.00	1	0.00			132152	7702	70.37	70.37	71.43	71.43	63.33	63.33	69.23	69.23	25.00	25.00
Brazil	BRA	Pernambuco	BR_PE	STATE_TOTAL	20200907	3.00	1	2.00	0	2.00	1	4.00	1	0.00		1.00	1	2.00	1	2.00	0.00		1.00			2.00	1	2.00	2.00			4.00	1	0.00			132420	7721	70.37	70.37	71.43	71.43	63.33	63.33	69.23	69.23	25.00	25.00
Brazil	BRA	Pernambuco	BR_PE	STATE_TOTAL	20200908	3.00	0	2.00	0	2.00	0	3.00	1	0.00		1.00	1	2.00	1	2.00	0.00		1.00			2.00	1	2.00	2.00			4.00	1	0.00			132590	7741	62.96	62.96	65.00	65.00	58.89	58.89	64.10	64.10	25.00	25.00
Brazil	BRA	Pernambuco	BR_PE	STATE_TOTAL	20200909	3.00	0	2.00	0	2.00	0	3.00	1	0.00		1.00	1	2.00	1	2.00	0.00		1.00			2.00	1	2.00	2.00			4.00	1	0.00			133579	7764	62.96	62.96	65.00	65.00	58.89	58.89	64.10	64.10	25.00	25.00
Brazil	BRA	Pernambuco	BR_PE	STATE_TOTAL	20200910	3.00	0	2.00	0	2.00	0	3.00	1	0.00		1.00	1	2.00	1	2.00	0.00		1.00			2.00	1	2.00	2.00			4.00	1	0.00			134619	7792	62.96	62.96	65.00	65.00	58.89	58.89	64.10	64.10	25.00	25.00
Brazil	BRA	Pernambuco	BR_PE	STATE_TOTAL	20200911	3.00	0	2.00	0	2.00	0	3.00	1	0.00		1.00	1	2.00	1	2.00	0.00		1.00			2.00	1	2.00	2.00			4.00	1	0.00			135643	7817	62.96	62.96	65.00	65.00	58.89	58.89	64.10	64.10	25.00	25.00
Brazil	BRA	Pernambuco	BR_PE	STATE_TOTAL	20200912	3.00	0	2.00	0	2.00	0	3.00	1	0.00		1.00	1	2.00	1	2.00	0.00		1.00			2.00	1	2.00	2.00			4.00	1	0.00			136413	7852	62.96	62.96	65.00	65.00	58.89	58.89	64.10	64.10	25.00	25.00
Brazil	BRA	Pernambuco	BR_PE	STATE_TOTAL	20200913	3.00	0	2.00	0	2.00	0	3.00	1	0.00		1.00	1	2.00	1	2.00	0.00		1.00			2.00	1	2.00	2.00			4.00	1	0.00			136672	7874	62.96	62.96	65.00	65.00	58.89	58.89	64.10	64.10	25.00	25.00
Brazil	BRA	Pernambuco	BR_PE	STATE_TOTAL	20200914	3.00	0	2.00	0	2.00	0	3.00	1	0.00		1.00	1	2.00	1	2.00	0.00		1.00			2.00	1	2.00	2.00			4.00	1	0.00			136853	7888	62.96	62.96	65.00	65.00	58.89	58.89	64.10	64.10	25.00	25.00
Brazil	BRA	Pernambuco	BR_PE	STATE_TOTAL	20200915	3.00	0	2.00	0	2.00	0	3.00	1	0.00		1.00	1	2.00	1	2.00	0.00		1.00			2.00	1	2.00	2.00			4.00	1	0.00			137869	7914	62.96	62.96	65.00	65.00	58.89	58.89	64.10	64.10	25.00	25.00
Brazil	BRA	Pernambuco	BR_PE	STATE_TOTAL	20200916	3.00	0	2.00	0	2.00	0	3.00	1	0.00		1.00	1	2.00	1	2.00	0.00		1.00			2.00	1	2.00	2.00			4.00	1	0.00			138568	7933	62.96	62.96	65.00	65.00	58.89	58.89	64.10	64.10	25.00	25.00
Brazil	BRA	Pernambuco	BR_PE	STATE_TOTAL	20200917	3.00	0	2.00	0	2.00	0	3.00	1	0.00		1.00	1	2.00	1	2.00	0.00		1.00			2.00	1	2.00	2.00			4.00	1	0.00			139325	7954	62.96	62.96	65.00	65.00	58.89	58.89	64.10	64.10	25.00	25.00
Brazil	BRA	Pernambuco	BR_PE	STATE_TOTAL	20200918	3.00	0	2.00	0	2.00	0	3.00	1	0.00		1.00	1	2.00	1	2.00	0.00		1.00			2.00	1	2.00	2.00			4.00	1	0.00			140235	7971	62.96	62.96	65.00	65.00	58.89	58.89	64.10	64.10	25.00	25.00
Brazil	BRA	Pernambuco	BR_PE	STATE_TOTAL	20200919	3.00	0	2.00	0	2.00	0	3.00	1	0.00		1.00	1	2.00	1	2.00	0.00		1.00			2.00	1	2.00	2.00			4.00	1	0.00			141042	8004	62.96	62.96	65.00	65.00	58.89	58.89	64.10	64.10	25.00	25.00
Brazil	BRA	Pernambuco	BR_PE	STATE_TOTAL	20200920	3.00	0	2.00	0	2.00	0	3.00	1	0.00		1.00	1	2.00	1	2.00	0.00		1.00			2.00	1	2.00	2.00			4.00	1	0.00			141517	8016	62.96	62.96	65.00	65.00	58.89	58.89	64.10	64.10	25.00	25.00
Brazil	BRA	Pernambuco	BR_PE	STATE_TOTAL	20200921	3.00	0	2.00	0	2.00	0	3.00	1	0.00		1.00	1	2.00	1	2.00	0.00		1.00			2.00	1	2.00	2.00			4.00	1	0.00			141777	8016	62.96	62.96	65.00	65.00	58.89	58.89	64.10	64.10	25.00	25.00
Brazil	BRA	Pernambuco	BR_PE	STATE_TOTAL	20200922	3.00	0	2.00	0	2.00	0	3.00	1	0.00		1.00	1	2.00	1	2.00	0.00		1.00			2.00	1	2.00	2.00			4.00	1	0.00			142488	8055	62.96	62.96	65.00	65.00	58.89	58.89	64.10	64.10	25.00	25.00
Brazil	BRA	Pernambuco	BR_PE	STATE_TOTAL	20200923	3.00	0	2.00	0	2.00	0	3.00	1	0.00		1.00	1	2.00	1	2.00	0.00		1.00			2.00	1	2.00	2.00			4.00	1	0.00			143165	8085	62.96	62.96	65.00	65.00	58.89	58.89	64.10	64.10	25.00	25.00
Brazil	BRA	Pernambuco	BR_PE	STATE_TOTAL	20200924	3.00	0	2.00	0	2.00	0	3.00	1	0.00		1.00	1	2.00	1	2.00	0.00		1.00			2.00	1	2.00	2.00			4.00	1	0.00			143703	8110	62.96	62.96	65.00	65.00	58.89	58.89	64.10	64.10	25.00	25.00
Brazil	BRA	Pernambuco	BR_PE	STATE_TOTAL	20200925	3.00	0	2.00	0	2.00	0	3.00	1	0.00		1.00	1	2.00	1	2.00	0.00		1.00			2.00	1	2.00	2.00			4.00	1	0.00					62.96	62.96	65.00	65.00	58.89	58.89	64.10	64.10	25.00	25.00
Brazil	BRA	Pernambuco	BR_PE	STATE_TOTAL	20200926	3.00	0	2.00	0	2.00	0	3.00	1	0.00		1.00	1	2.00	1	2.00	0.00		1.00			2.00	1	2.00	2.00			4.00	1	0.00			144940	8156	62.96	62.96	65.00	65.00	58.89	58.89	64.10	64.10	25.00	25.00
Brazil	BRA	Pernambuco	BR_PE	STATE_TOTAL	20200927	3.00	0	2.00	0	2.00	0	3.00	1	0.00		1.00	1	2.00	1	2.00	0.00		1.00			2.00	1	2.00	2.00			4.00	1	0.00			145016	8174	62.96	62.96	65.00	65.00	58.89	58.89	64.10	64.10	25.00	25.00
Brazil	BRA	Pernambuco	BR_PE	STATE_TOTAL	20200928	3.00	0	2.00	0	2.00	0	3.00	0	0.00		1.00	1	2.00	1	2.00	0.00		1.00			2.00	1	2.00	2.00			4.00	1	0.00			145096	8190	61.57	61.57	63.10	63.10	58.06	58.06	63.14	63.14	25.00	25.00
Brazil	BRA	Pernambuco	BR_PE	STATE_TOTAL	20200929	3.00	0	2.00	0	2.00	0	3.00	0	0.00		1.00	1	2.00	1	2.00	0.00		1.00			2.00	1	2.00	2.00			4.00	1	0.00					61.57	61.57	63.10	63.10	58.06	58.06	63.14	63.14	25.00	25.00
Brazil	BRA	Pernambuco	BR_PE	STATE_TOTAL	20200930	3.00	0	2.00	0	2.00	0	3.00	0	0.00		1.00	1	2.00	1	2.00	0.00		1.00			2.00	1	2.00	2.00			4.00	1	0.00			147171	8251	61.57	61.57	63.10	63.10	58.06	58.06	63.14	63.14	25.00	25.00
Brazil	BRA	Pernambuco	BR_PE	STATE_TOTAL	20201001	3.00	0	2.00	0	2.00	0	3.00	0	0.00		1.00	1	2.00	1	2.00	0.00		1.00			2.00	1	2.00	2.00			4.00	1	0.00					61.57	61.57	63.10	63.10	58.06	58.06	63.14	63.14	25.00	25.00
Brazil	BRA	Pernambuco	BR_PE	STATE_TOTAL	20201002	3.00	0	2.00	0	2.00	0	3.00	0	0.00		1.00	1	2.00	1	2.00	0.00		1.00			2.00	1	2.00	2.00			4.00	1	0.00			148737	8299	61.57	61.57	63.10	63.10	58.06	58.06	63.14	63.14	25.00	25.00
Brazil	BRA	Pernambuco	BR_PE	STATE_TOTAL	20201003	3.00	0	2.00	0	2.00	0	3.00	0	0.00		1.00	1	2.00	1	2.00	0.00		1.00			2.00	1	2.00	2.00			4.00	1	0.00			149349	8318	61.57	61.57	63.10	63.10	58.06	58.06	63.14	63.14	25.00	25.00
Brazil	BRA	Pernambuco	BR_PE	STATE_TOTAL	20201004	3.00	0	2.00	0	2.00	0	3.00	0	0.00		1.00	1	2.00	1	2.00	0.00		1.00			2.00	1	2.00	2.00			4.00	1	0.00			149417	8333	61.57	61.57	63.10	63.10	58.06	58.06	63.14	63.14	25.00	25.00
Brazil	BRA	Pernambuco	BR_PE	STATE_TOTAL	20201005	3.00	0	2.00	0	2.00	0	3.00	0	0.00		1.00	1	2.00	1	2.00	0.00		1.00			2.00	1	2.00	2.00			4.00	1	0.00			149454	8340	61.57	61.57	63.10	63.10	58.06	58.06	63.14	63.14	25.00	25.00
Brazil	BRA	Pernambuco	BR_PE	STATE_TOTAL	20201006	3.00	0	2.00	0	2.00	0	3.00	0	0.00		1.00	1	2.00	1	2.00	0.00		1.00			2.00	1	2.00	2.00			4.00	1	0.00			150217	8356	61.57	61.57	63.10	63.10	58.06	58.06	63.14	63.14	25.00	25.00
Brazil	BRA	Pernambuco	BR_PE	STATE_TOTAL	20201007	3.00	0	2.00	0	2.00	0	3.00	0	0.00		1.00	1	2.00	1	2.00	0.00		1.00			2.00	1	2.00	2.00			4.00	1	0.00			151139	8379	61.57	61.57	63.10	63.10	58.06	58.06	63.14	63.14	25.00	25.00
Brazil	BRA	Pernambuco	BR_PE	STATE_TOTAL	20201008	3.00	0	2.00	0	2.00	0	3.00	0	0.00		1.00	1	2.00	1	2.00	0.00		1.00			2.00	1	2.00	2.00			4.00	1	0.00			151736	8387	61.57	61.57	63.10	63.10	58.06	58.06	63.14	63.14	25.00	25.00
Brazil	BRA	Pernambuco	BR_PE	STATE_TOTAL	20201009	3.00	0	2.00	0	1.00	1	3.00	0	0.00		1.00	1	2.00	1	2.00	0.00		1.00			2.00	1	2.00	2.00			4.00	1	0.00			152414	8397	58.80	58.80	63.10	63.10	56.39	56.39	61.22	61.22	25.00	25.00
Brazil	BRA	Pernambuco	BR_PE	STATE_TOTAL	20201010	3.00	0	2.00	0	1.00	1	3.00	0	0.00		1.00	1	2.00	1	2.00	0.00		1.00			2.00	1	2.00	2.00			4.00	1	0.00			152998	8408	58.80	58.80	63.10	63.10	56.39	56.39	61.22	61.22	25.00	25.00
Brazil	BRA	Pernambuco	BR_PE	STATE_TOTAL	20201011	3.00	0	2.00	0	1.00	1	3.00	0	0.00		1.00	1	2.00	1	2.00	0.00		1.00			2.00	1	2.00	2.00			4.00	1	0.00			153144	8411	58.80	58.80	63.10	63.10	56.39	56.39	61.22	61.22	25.00	25.00
Brazil	BRA	Pernambuco	BR_PE	STATE_TOTAL	20201012	3.00	0	2.00	0	1.00	1	3.00	0	0.00		1.00	1	2.00	1	2.00	0.00		1.00			2.00	1	2.00	2.00			4.00	1	0.00			153222	8414	58.80	58.80	63.10	63.10	56.39	56.39	61.22	61.22	25.00	25.00
Brazil	BRA	Pernambuco	BR_PE	STATE_TOTAL	20201013	3.00	0	2.00	0	1.00	1	3.00	0	0.00		1.00	1	2.00	1	2.00	0.00		1.00			2.00	1	2.00	2.00			4.00	1	0.00			153299	8417	58.80	58.80	63.10	63.10	56.39	56.39	61.22	61.22	25.00	25.00
Brazil	BRA	Pernambuco	BR_PE	STATE_TOTAL	20201014	3.00	0	2.00	0	1.00	1	3.00	0	0.00		1.00	1	2.00	1	2.00	0.00		1.00			2.00	1	2.00	2.00			4.00	1	0.00			154041	8438	58.80	58.80	63.10	63.10	56.39	56.39	61.22	61.22	25.00	25.00
Brazil	BRA	Pernambuco	BR_PE	STATE_TOTAL	20201015	3.00	0	2.00	0	1.00	1	3.00	0	0.00		1.00	1	2.00	1	2.00	0.00		1.00			2.00	1	2.00	2.00			4.00	1	0.00			154866	8456	58.80	58.80	63.10	63.10	56.39	56.39	61.22	61.22	25.00	25.00
Brazil	BRA	Pernambuco	BR_PE	STATE_TOTAL	20201016	3.00	0	2.00	0	1.00	1	3.00	0	0.00		1.00	1	2.00	1	2.00	0.00		1.00			2.00	1	2.00	2.00			4.00	1	0.00			155520	8469	58.80	58.80	63.10	63.10	56.39	56.39	61.22	61.22	25.00	25.00
Brazil	BRA	Pernambuco	BR_PE	STATE_TOTAL	20201017	3.00	0	2.00	0	1.00	1	3.00	0	0.00		1.00	1	2.00	1	2.00	0.00		1.00			2.00	1	2.00	2.00			4.00	1	0.00			155923	8480	58.80	58.80	63.10	63.10	56.39	56.39	61.22	61.22	25.00	25.00
Brazil	BRA	Pernambuco	BR_PE	STATE_TOTAL	20201018	3.00	0	2.00	0	1.00	1	3.00	0	0.00		1.00	1	2.00	1	2.00	0.00		1.00			2.00	1	2.00	2.00			4.00	1	0.00			156029	8487	58.80	58.80	63.10	63.10	56.39	56.39	61.22	61.22	25.00	25.00
Brazil	BRA	Pernambuco	BR_PE	STATE_TOTAL	20201019	3.00	0	2.00	0	1.00	1	3.00	0	0.00		1.00	1	2.00	1	2.00	0.00		1.00			2.00	1	2.00	2.00			4.00	1	0.00			156130	8490	58.80	58.80	63.10	63.10	56.39	56.39	61.22	61.22	25.00	25.00
Brazil	BRA	Pernambuco	BR_PE	STATE_TOTAL	20201020	3.00	0	2.00	0	1.00	1	3.00	0	0.00		1.00	1	2.00	1	2.00	0.00		1.00			2.00	1	2.00	2.00			4.00	1	0.00			156794	8505	58.80	58.80	63.10	63.10	56.39	56.39	61.22	61.22	25.00	25.00
Brazil	BRA	Pernambuco	BR_PE	STATE_TOTAL	20201021	3.00	0	2.00	0	1.00	1	3.00	0	0.00		1.00	1	2.00	1	2.00	0.00		1.00			2.00	1	2.00	2.00			4.00	1	0.00					58.80	58.80	63.10	63.10	56.39	56.39	61.22	61.22	25.00	25.00
Brazil	BRA	Pernambuco	BR_PE	STATE_TOTAL	20201022	3.00	0	2.00	0	1.00	1	3.00	0	0.00		1.00	1	2.00	1	2.00	0.00		1.00			2.00	1	2.00	2.00			4.00	1	0.00			157418	8519	58.80	58.80	63.10	63.10	56.39	56.39	61.22	61.22	25.00	25.00
Brazil	BRA	Pernambuco	BR_PE	STATE_TOTAL	20201023	3.00	0	2.00	0	1.00	1	3.00	0	0.00		1.00	1	2.00	1	2.00	0.00		1.00			2.00	1	2.00	2.00			4.00	1	0.00			158496	8531	58.80	58.80	63.10	63.10	56.39	56.39	61.22	61.22	25.00	25.00
Brazil	BRA	Pernambuco	BR_PE	STATE_TOTAL	20201024	3.00	0	2.00	0	1.00	1	3.00	0	0.00		1.00	1	2.00	1	2.00	0.00		1.00			2.00	1	2.00	2.00			4.00	1	0.00			159220	8542	58.80	58.80	63.10	63.10	56.39	56.39	61.22	61.22	25.00	25.00
Brazil	BRA	Pernambuco	BR_PE	STATE_TOTAL	20201025	3.00	0	2.00	0	1.00	1	3.00	0	0.00		1.00	1	2.00	1	2.00	0.00		1.00			2.00	1	2.00	2.00			4.00	1	0.00			159377	8552	58.80	58.80	63.10	63.10	56.39	56.39	61.22	61.22	25.00	25.00
Brazil	BRA	Pernambuco	BR_PE	STATE_TOTAL	20201026	3.00	0	2.00	0	1.00	1	3.00	0	0.00		1.00	1	2.00	1	2.00	0.00		1.00			2.00	1	2.00	2.00			4.00	1	0.00			159476	8564	58.80	58.80	63.10	63.10	56.39	56.39	61.22	61.22	25.00	25.00
Brazil	BRA	Pernambuco	BR_PE	STATE_TOTAL	20201027	3.00	0	2.00	0	1.00	1	3.00	0	0.00		1.00	1	2.00	1	2.00	0.00		1.00			2.00	1	2.00	2.00			4.00	1	0.00			160354	8575	58.80	58.80	63.10	63.10	56.39	56.39	61.22	61.22	25.00	25.00
Brazil	BRA	Pernambuco	BR_PE	STATE_TOTAL	20201028	3.00	0	2.00	0	1.00	1	3.00	0	0.00		1.00	1	2.00	1	2.00	0.00		1.00			2.00	1	2.00	2.00			4.00	1	0.00			161161	8587	58.80	58.80	63.10	63.10	56.39	56.39	61.22	61.22	25.00	25.00
Brazil	BRA	Pernambuco	BR_PE	STATE_TOTAL	20201029	3.00	0	2.00	0	1.00	1	3.00	0	0.00		1.00	1	2.00	1	2.00	0.00		1.00			2.00	1	2.00	2.00			4.00	1	0.00					58.80	58.80	63.10	63.10	56.39	56.39	61.22	61.22	25.00	25.00
Brazil	BRA	Pernambuco	BR_PE	STATE_TOTAL	20201030	3.00	0	2.00	0	1.00	1	3.00	0	0.00		1.00	1	2.00	1	2.00	0.00		1.00			2.00	1	2.00	2.00			4.00	1	0.00			161740	8599	58.80	58.80	63.10	63.10	56.39	56.39	61.22	61.22	25.00	25.00
Brazil	BRA	Pernambuco	BR_PE	STATE_TOTAL	20201031	3.00	0	2.00	0	1.00	1	3.00	0	0.00		1.00	1	2.00	1	2.00	0.00		1.00			2.00	1	2.00	2.00			4.00	1	0.00			162893	8627	58.80	58.80	63.10	63.10	56.39	56.39	61.22	61.22	25.00	25.00
Brazil	BRA	Pernambuco	BR_PE	STATE_TOTAL	20201101	3.00	1	2.00	0	1.00	1	3.00	0	0.00		1.00	1	2.00	1	2.00	0.00		1.00			2.00	1	2.00	2.00			4.00	1	0.00			162977	8632	60.65	60.65	66.67	66.67	57.50	57.50	62.50	62.50	25.00	25.00
Brazil	BRA	Pernambuco	BR_PE	STATE_TOTAL	20201102	3.00	1	2.00	0	1.00	1	3.00	0	0.00		1.00	1	2.00	1	2.00	0.00		1.00			2.00	1	2.00	2.00			4.00	1	0.00			163039	8638	60.65	60.65	66.67	66.67	57.50	57.50	62.50	62.50	25.00	25.00
Brazil	BRA	Pernambuco	BR_PE	STATE_TOTAL	20201103	3.00	1	2.00	0	1.00	1	3.00	0	0.00		1.00	1	2.00	1	2.00	0.00		1.00			2.00	1	2.00	2.00			4.00	1	0.00			163156	8643	60.65	60.65	66.67	66.67	57.50	57.50	62.50	62.50	25.00	25.00
Brazil	BRA	Pernambuco	BR_PE	STATE_TOTAL	20201104	3.00	1	2.00	0	1.00	1	3.00	0	0.00		1.00	1	2.00	1	2.00	0.00		1.00			2.00	1	2.00	2.00			4.00	1	0.00			163642	8667	60.65	60.65	66.67	66.67	57.50	57.50	62.50	62.50	25.00	25.00
Brazil	BRA	Pernambuco	BR_PE	STATE_TOTAL	20201105	3.00	1	2.00	0	1.00	1	3.00	0	0.00		1.00	1	2.00	1	2.00	0.00		1.00			2.00	1	2.00	2.00			4.00	1	0.00					60.65	60.65	66.67	66.67	57.50	57.50	62.50	62.50	25.00	25.00
Brazil	BRA	Pernambuco	BR_PE	STATE_TOTAL	20201106	3.00	1	2.00	0	1.00	1	3.00	0	0.00		1.00	1	2.00	1	2.00	0.00		1.00			2.00	1	2.00	2.00			4.00	1	0.00					60.65	60.65	66.67	66.67	57.50	57.50	62.50	62.50	25.00	25.00
Brazil	BRA	Pernambuco	BR_PE	STATE_TOTAL	20201107	3.00	1	2.00	0	1.00	1	3.00	0	0.00		1.00	1	2.00	1	2.00	0.00		1.00			2.00	1	2.00	2.00			4.00	1	0.00					60.65	60.65	66.67	66.67	57.50	57.50	62.50	62.50	25.00	25.00
Brazil	BRA	Pernambuco	BR_PE	STATE_TOTAL	20201108	3.00	1	2.00	0	1.00	1	3.00	0	0.00		1.00	1	2.00	1	2.00	0.00		1.00			2.00	1	2.00	2.00			4.00	1	0.00					60.65	60.65	66.67	66.67	57.50	57.50	62.50	62.50	25.00	25.00
Brazil	BRA	Pernambuco	BR_PE	STATE_TOTAL	20201109	3.00	1	2.00	0	1.00	1	3.00	0	0.00		1.00	1	2.00	1	2.00	0.00		1.00			2.00	1	2.00	2.00			4.00	1	0.00					60.65	60.65	66.67	66.67	57.50	57.50	62.50	62.50	25.00	25.00
Brazil	BRA	Pernambuco	BR_PE	STATE_TOTAL	20201110	3.00	0	2.00	0	1.00	1	3.00	0	0.00		1.00	1	2.00	1	2.00	0.00		1.00			2.00	1	2.00	2.00			4.00	1	0.00					58.80	58.80	63.10	63.10	56.39	56.39	61.22	61.22	25.00	25.00
Brazil	BRA	Pernambuco	BR_PE	STATE_TOTAL	20201111	3.00	0	2.00	0	1.00	1	3.00	0	0.00		1.00	1	2.00	1	2.00	0.00		1.00			2.00	1	2.00	2.00			4.00	1	0.00					58.80	58.80	63.10	63.10	56.39	56.39	61.22	61.22	25.00	25.00
Brazil	BRA	Pernambuco	BR_PE	STATE_TOTAL	20201112	3.00	0	2.00	0	1.00	1	3.00	0	0.00		1.00	1	2.00	1	2.00	0.00		1.00			2.00	1	2.00	2.00			4.00	1	0.00					58.80	58.80	63.10	63.10	56.39	56.39	61.22	61.22	25.00	25.00
Brazil	BRA	Pernambuco	BR_PE	STATE_TOTAL	20201113	3.00	0	2.00	0	1.00	1	3.00	0	0.00		1.00	1	2.00	1	2.00	0.00		1.00			2.00	1	2.00	2.00			4.00	1	0.00			168880	8794	58.80	58.80	63.10	63.10	56.39	56.39	61.22	61.22	25.00	25.00
Brazil	BRA	Pernambuco	BR_PE	STATE_TOTAL	20201114	3.00	0	2.00	0	1.00	1	3.00	0	0.00		1.00	1	2.00	1	2.00	0.00		1.00			2.00	1	2.00	2.00			4.00	1	0.00			170553	8815	58.80	58.80	63.10	63.10	56.39	56.39	61.22	61.22	25.00	25.00
Brazil	BRA	Pernambuco	BR_PE	STATE_TOTAL	20201115	3.00	0	2.00	0	1.00	1	3.00	0	0.00		1.00	1	2.00	1	2.00	0.00		1.00			2.00	1	2.00	2.00			4.00	1	0.00					58.80	58.80	63.10	63.10	56.39	56.39	61.22	61.22	25.00	25.00
Brazil	BRA	Pernambuco	BR_PE	STATE_TOTAL	20201116	3.00	0	2.00	0	1.00	1	3.00	0	0.00		1.00	1	2.00	1	2.00	0.00		1.00			2.00	1	2.00	2.00			4.00	1	0.00			170860	8827	58.80	58.80	63.10	63.10	56.39	56.39	61.22	61.22	25.00	25.00
Brazil	BRA	Pernambuco	BR_PE	STATE_TOTAL	20201117	3.00	0	2.00	0	1.00	1	3.00	0	0.00		1.00	1	2.00	1	2.00	0.00		1.00			2.00	1	2.00	2.00			4.00	1	0.00			171890	8854	58.80	58.80	63.10	63.10	56.39	56.39	61.22	61.22	25.00	25.00
Brazil	BRA	Pernambuco	BR_PE	STATE_TOTAL	20201118	3.00	0	2.00	0	1.00	1	3.00	0	0.00		1.00	1	2.00	1	2.00	0.00		1.00			2.00	1	2.00	2.00			4.00	1	0.00			172716	8873	58.80	58.80	63.10	63.10	56.39	56.39	61.22	61.22	25.00	25.00
Brazil	BRA	Pernambuco	BR_PE	STATE_TOTAL	20201119	3.00	0	2.00	0	1.00	1	3.00	0	0.00		1.00	1	2.00	1	2.00	0.00		1.00			2.00	1	2.00	2.00			4.00	1	0.00			173624	8890	58.80	58.80	63.10	63.10	56.39	56.39	61.22	61.22	25.00	25.00
Brazil	BRA	Pernambuco	BR_PE	STATE_TOTAL	20201120	3.00	0	2.00	0	1.00	1	3.00	0	0.00		1.00	1	2.00	1	2.00	0.00		1.00			2.00	1	2.00	2.00			4.00	1	0.00			174312	8899	58.80	58.80	63.10	63.10	56.39	56.39	61.22	61.22	25.00	25.00
Brazil	BRA	Pernambuco	BR_PE	STATE_TOTAL	20201121	3.00	0	2.00	0	1.00	1	3.00	0	0.00		1.00	1	2.00	1	2.00	0.00		1.00			2.00	1	2.00	2.00			4.00	1	0.00					58.80	58.80	63.10	63.10	56.39	56.39	61.22	61.22	25.00	25.00
Brazil	BRA	Pernambuco	BR_PE	STATE_TOTAL	20201122	3.00	0	2.00	0	1.00	1	3.00	0	0.00		1.00	1	2.00	1	2.00	0.00		1.00			2.00	1	2.00	2.00			4.00	1	0.00			175730	8923	58.80	58.80	63.10	63.10	56.39	56.39	61.22	61.22	25.00	25.00
Brazil	BRA	Pernambuco	BR_PE	STATE_TOTAL	20201123	3.00	0	2.00	0	1.00	1	3.00	0	0.00		1.00	1	2.00	1	2.00	0.00		1.00			2.00	1	2.00	2.00			4.00	1	0.00					58.80	58.80	63.10	63.10	56.39	56.39	61.22	61.22	25.00	25.00
Brazil	BRA	Pernambuco	BR_PE	STATE_TOTAL	20201124	3.00	0	2.00	0	1.00	1	3.00	0	0.00		1.00	1	2.00	1	2.00	1.00	0	1.00			2.00	1	2.00	2.00			4.00	1	0.00			176158	8926	58.80	58.80	63.10	63.10	58.06	58.06	61.22	61.22	37.50	37.50
Brazil	BRA	Pernambuco	BR_PE	STATE_TOTAL	20201125	3.00	0	2.00	0	1.00	1	3.00	0	0.00		1.00	1	2.00	1	2.00	1.00	0	1.00			2.00	1	2.00	2.00			4.00	1	0.00			178086	8971	58.80	58.80	63.10	63.10	58.06	58.06	61.22	61.22	37.50	37.50
Brazil	BRA	Pernambuco	BR_PE	STATE_TOTAL	20201126	3.00	0	2.00	0	1.00	1	3.00	0	0.00		1.00	1	2.00	1	2.00	1.00	0	1.00			2.00	1	2.00	2.00			4.00	1	0.00			178639	8987	58.80	58.80	63.10	63.10	58.06	58.06	61.22	61.22	37.50	37.50
Brazil	BRA	Pernambuco	BR_PE	STATE_TOTAL	20201127	3.00	0	2.00	0	1.00	1	3.00	0	0.00		1.00	1	2.00	1	2.00	1.00	0	1.00			2.00	1	2.00	2.00			4.00	1	0.00					58.80	58.80	63.10	63.10	58.06	58.06	61.22	61.22	37.50	37.50
Brazil	BRA	Pernambuco	BR_PE	STATE_TOTAL	20201128	3.00	0	2.00	0	1.00	1	3.00	0	0.00		1.00	1	2.00	1	2.00	1.00	0	1.00			2.00	1	2.00	2.00			4.00	1	0.00			181392	9019	58.80	58.80	63.10	63.10	58.06	58.06	61.22	61.22	37.50	37.50
Brazil	BRA	Pernambuco	BR_PE	STATE_TOTAL	20201129	3.00	0	2.00	0	1.00	1	3.00	0	0.00		1.00	1	2.00	1	2.00	1.00	0	1.00			2.00	1	2.00	2.00			4.00	1	0.00			181841	9030	58.80	58.80	63.10	63.10	58.06	58.06	61.22	61.22	37.50	37.50
Brazil	BRA	Pernambuco	BR_PE	STATE_TOTAL	20201130	3.00	0	2.00	0	1.00	1	3.00	0	0.00		1.00	1	2.00	1	2.00	1.00	0	1.00			2.00	1	2.00	2.00			4.00	1	0.00			182406	9037	58.80	58.80	63.10	63.10	58.06	58.06	61.22	61.22	37.50	37.50
Brazil	BRA	Pernambuco	BR_PE	STATE_TOTAL	20201201	3.00	0	2.00	0	1.00	1	3.00	0	0.00		1.00	1	2.00	1	2.00	1.00	0	1.00			2.00	1	2.00	2.00			4.00	1	0.00			184259	9056	58.80	58.80	63.10	63.10	58.06	58.06	61.22	61.22	37.50	37.50
Brazil	BRA	Pernambuco	BR_PE	STATE_TOTAL	20201202	3.00	0	2.00	0	1.00	1	3.00	0	0.00		1.00	1	2.00	1	2.00	1.00	0	1.00			2.00	1	2.00	2.00			4.00	1	0.00			185607	9082	58.80	58.80	63.10	63.10	58.06	58.06	61.22	61.22	37.50	37.50
Brazil	BRA	Pernambuco	BR_PE	STATE_TOTAL	20201203	3.00	0	2.00	0	1.00	1	3.00	0	0.00		1.00	1	2.00	1	2.00	1.00	0	1.00			2.00	1	2.00	2.00			4.00	1	0.00			187038	9098	58.80	58.80	63.10	63.10	58.06	58.06	61.22	61.22	37.50	37.50
Brazil	BRA	Pernambuco	BR_PE	STATE_TOTAL	20201204	3.00	0	2.00	0	1.00	1	3.00	0	0.00		1.00	1	2.00	1	2.00	1.00	0	1.00			2.00	1	2.00	2.00			4.00	1	0.00			188132	9119	58.80	58.80	63.10	63.10	58.06	58.06	61.22	61.22	37.50	37.50
Brazil	BRA	Pernambuco	BR_PE	STATE_TOTAL	20201205	3.00	0	2.00	0	1.00	1	3.00	0	0.00		1.00	1	2.00	1	2.00	1.00	0	1.00			2.00	1	2.00	2.00			4.00	1	0.00			189650	9140	58.80	58.80	63.10	63.10	58.06	58.06	61.22	61.22	37.50	37.50
Brazil	BRA	Pernambuco	BR_PE	STATE_TOTAL	20201206	3.00	0	2.00	0	1.00	1	3.00	0	0.00		1.00	1	2.00	1	2.00	1.00	0	1.00			2.00	1	2.00	2.00			4.00	1	0.00			190415	9148	58.80	58.80	63.10	63.10	58.06	58.06	61.22	61.22	37.50	37.50
Brazil	BRA	Pernambuco	BR_PE	STATE_TOTAL	20201207	3.00	0	2.00	0	2.00	0	3.00	0	0.00		1.00	1	2.00	1	2.00	1.00	0	1.00			2.00	1	2.00	2.00			4.00	1	0.00			191161	9170	61.57	61.57	63.10	63.10	59.72	59.72	63.14	63.14	37.50	37.50
Brazil	BRA	Pernambuco	BR_PE	STATE_TOTAL	20201208	3.00	1	2.00	0	2.00	1	3.00	0	0.00		1.00	1	2.00	1	2.00	1.00	0	1.00			2.00	1	2.00	2.00			4.00	1	0.00			192397	9186	66.20	66.20	71.43	71.43	62.50	62.50	66.35	66.35	37.50	37.50
Brazil	BRA	Pernambuco	BR_PE	STATE_TOTAL	20201209	3.00	1	2.00	0	2.00	1	3.00	0	0.00		1.00	1	2.00	1	2.00	1.00	0	1.00			2.00	1	2.00	2.00			4.00	1	0.00			193530	9200	66.20	66.20	71.43	71.43	62.50	62.50	66.35	66.35	37.50	37.50
Brazil	BRA	Pernambuco	BR_PE	STATE_TOTAL	20201210	3.00	1	2.00	0	2.00	1	3.00	0	0.00		1.00	1	2.00	1	2.00	1.00	0	1.00			2.00	1	2.00	2.00			4.00	1	0.00			195118	9229	66.20	66.20	71.43	71.43	62.50	62.50	66.35	66.35	37.50	37.50
Brazil	BRA	Pernambuco	BR_PE	STATE_TOTAL	20201211	3.00	1	2.00	0	2.00	1	3.00	0	0.00		1.00	1	2.00	1	2.00	1.00	0	1.00			2.00	1	2.00	2.00			4.00	1						66.20	66.20	71.43	71.43	62.50	62.50	66.35	66.35	37.50	37.50
Brazil	BRA	Pernambuco	BR_PE	STATE_TOTAL	20201212	3.00	1	2.00	0	2.00	1	3.00	0	0.00		1.00	1	2.00	1	2.00	1.00	0	1.00			2.00	1	2.00	2.00			4.00	1						66.20	66.20	71.43	71.43	62.50	62.50	66.35	66.35	37.50	37.50
Brazil	BRA	Pernambuco	BR_PE	STATE_TOTAL	20201213	3.00	1	2.00	0	2.00	1	3.00	0	0.00		1.00	1	2.00	1	2.00	1.00	0	1.00			2.00	1	2.00	2.00			4.00	1				198684	9284	66.20	66.20	71.43	71.43	62.50	62.50	66.35	66.35	37.50	37.50
Brazil	BRA	Pernambuco	BR_PE	STATE_TOTAL	20201214	3.00	1	2.00	0	2.00	1	3.00	0	0.00		1.00	1	2.00	1	2.00	1.00	0	1.00			2.00	1	2.00	2.00			4.00	1				199046	9299	66.20	66.20	71.43	71.43	62.50	62.50	66.35	66.35	37.50	37.50
Brazil	BRA	Pernambuco	BR_PE	STATE_TOTAL	20201215	3.00	1	2.00	0	2.00	1	3.00	0	0.00		1.00	1	2.00	1	2.00	1.00	0	1.00			2.00	1	2.00	2.00			4.00	1				199780	9324	66.20	66.20	71.43	71.43	62.50	62.50	66.35	66.35	37.50	37.50
Brazil	BRA	Pernambuco	BR_PE	STATE_TOTAL	20201216	3.00	1	2.00	0	2.00	1	3.00	0	0.00		1.00	1	2.00	1	2.00	1.00	0	1.00			2.00	1	2.00	2.00			4.00	1	0.00			201851	9339	66.20	66.20	71.43	71.43	62.50	62.50	66.35	66.35	37.50	37.50
Brazil	BRA	Pernambuco	BR_PE	STATE_TOTAL	20201217	3.00	1	2.00	0	2.00	1	3.00	0	0.00		1.00	1	2.00	1	2.00	1.00	0	1.00			2.00	1	2.00	2.00			4.00	1	0.00			203497	9361	66.20	66.20	71.43	71.43	62.50	62.50	66.35	66.35	37.50	37.50
Brazil	BRA	Pernambuco	BR_PE	STATE_TOTAL	20201218	3.00	1	2.00	0	2.00	1	3.00	0	0.00		1.00	1	2.00	1	2.00	1.00	0	1.00			2.00	1	2.00	2.00			4.00	1	0.00			205262	9383	66.20	66.20	71.43	71.43	62.50	62.50	66.35	66.35	37.50	37.50
Brazil	BRA	Pernambuco	BR_PE	STATE_TOTAL	20201219	3.00	1	2.00	0	2.00	1	3.00	0	0.00		1.00	1	2.00	1	2.00	1.00	0	1.00			2.00	1	2.00	2.00			4.00	1	0.00			207008	9418	66.20	66.20	71.43	71.43	62.50	62.50	66.35	66.35	37.50	37.50
Brazil	BRA	Pernambuco	BR_PE	STATE_TOTAL	20201220	3.00	1	2.00	0	2.00	1	3.00	0	0.00		1.00	1	2.00	1	2.00	1.00	0	1.00			2.00	1	2.00	2.00			4.00	1	0.00			207426	9435	66.20	66.20	71.43	71.43	62.50	62.50	66.35	66.35	37.50	37.50
Brazil	BRA	Pernambuco	BR_PE	STATE_TOTAL	20201221	3.00	1	2.00	0	2.00	1	3.00	0	0.00		1.00	1	2.00	1	2.00	1.00	0	1.00			2.00	1	2.00	2.00			4.00	1	0.00			208135	9443	66.20	66.20	71.43	71.43	62.50	62.50	66.35	66.35	37.50	37.50
Brazil	BRA	Pernambuco	BR_PE	STATE_TOTAL	20201222	3.00	1	2.00	0	2.00	1	3.00	0	0.00		1.00	1	2.00	1	2.00	1.00	0	1.00			2.00	1	2.00	2.00			4.00	1	0.00			210081	9459	66.20	66.20	71.43	71.43	62.50	62.50	66.35	66.35	37.50	37.50
Brazil	BRA	Pernambuco	BR_PE	STATE_TOTAL	20201223	3.00	1	2.00	0	2.00	1	3.00	0	0.00		1.00	1	2.00	1	2.00	1.00	0	1.00			2.00	1	2.00	2.00			4.00	1	0.00			211996	9487	66.20	66.20	71.43	71.43	62.50	62.50	66.35	66.35	37.50	37.50
Brazil	BRA	Pernambuco	BR_PE	STATE_TOTAL	20201224	3.00	1	2.00	0	2.00	1	3.00	0	0.00		2.00	0	2.00	1	2.00	1.00	0	1.00			2.00	1	2.00	2.00			4.00	1	0.00			213453	9523	68.06	68.06	71.43	71.43	63.61	63.61	67.63	67.63	37.50	37.50
Brazil	BRA	Pernambuco	BR_PE	STATE_TOTAL	20201225	3.00	1	2.00	0	2.00	1	3.00	0	0.00		2.00	0	2.00	1	2.00	1.00	0	1.00			2.00	1	2.00	2.00			4.00	1	0.00			214562	9544	68.06	68.06	71.43	71.43	63.61	63.61	67.63	67.63	37.50	37.50
Brazil	BRA	Pernambuco	BR_PE	STATE_TOTAL	20201226	3.00	1	2.00	0	2.00	1	3.00	0	0.00		2.00	0	2.00	1	2.00	1.00	0	1.00			2.00	1	2.00	2.00			4.00	1	0.00			214949	9560	68.06	68.06	71.43	71.43	63.61	63.61	67.63	67.63	37.50	37.50
Brazil	BRA	Pernambuco	BR_PE	STATE_TOTAL	20201227	3.00	1	2.00	0	2.00	1	3.00	0	0.00		2.00	0	2.00	1	2.00	1.00	0				2.00	1	2.00	2.00			4.00	1	0.00			215552	9571	68.06	68.06	71.43	71.43	60.28	60.28	67.63	67.63
Brazil	BRA	Pernambuco	BR_PE	STATE_TOTAL	20201228	3.00	1	2.00	0	2.00	1	3.00	0	0.00		2.00	0	2.00	1	2.00	1.00	0				2.00	1	2.00	2.00			4.00	1	0.00			215994	9588	68.06	68.06	71.43	71.43	60.28	60.28	67.63	67.63
Brazil	BRA	Pernambuco	BR_PE	STATE_TOTAL	20201229	3.00	1	2.00	0	2.00	1	3.00	0	0.00		2.00	0	2.00	1	2.00	1.00	0				2.00	1	2.00	2.00			4.00	1	0.00			217772	9612	68.06	68.06	71.43	71.43	60.28	60.28	67.63	67.63
Brazil	BRA	Pernambuco	BR_PE	STATE_TOTAL	20201230	3.00	1	2.00	0	2.00	1	3.00	0	0.00		2.00	0	2.00	1	2.00						2.00	1	2.00	2.00			4.00	1	0.00					68.06	68.06	71.43	71.43	58.61	58.61	67.63	67.63
Brazil	BRA	Pernambuco	BR_PE	STATE_TOTAL	20201231	3.00	1	2.00	0	2.00	1	3.00	0	0.00		2.00	0	2.00	1	2.00	1.00	0				2.00	1	2.00	2.00			4.00	1	0.00			222166	9654	68.06	68.06	71.43	71.43	60.28	60.28	67.63	67.63
Brazil	BRA	Pernambuco	BR_PE	STATE_TOTAL	20210101	3.00	1	2.00	0	2.00	1	3.00	0	0.00		2.00	0	2.00	1	2.00						2.00	1	2.00	2.00			4.00	1	0.00			222993	9666	68.06	68.06	71.43	71.43	58.61	58.61	67.63	67.63
Brazil	BRA	Pernambuco	BR_PE	STATE_TOTAL	20210102	3.00	1	2.00	0	2.00	1	3.00	0	0.00		1.00	1	2.00	1	2.00						2.00	1	2.00	2.00			4.00	1	0.00			223325	9674	66.20	66.20	71.43	71.43	57.50	57.50	66.35	66.35
Brazil	BRA	Pernambuco	BR_PE	STATE_TOTAL	20210103	3.00	1	2.00	0	2.00	1	3.00	0	0.00		1.00	1	2.00	1							2.00	1	2.00	2.00			4.00	1	0.00			223540	9679	60.65	60.65	64.29	64.29			62.50	62.50
Brazil	BRA	Pernambuco	BR_PE	STATE_TOTAL	20210104	3.00	1	2.00	0	2.00	1	3.00	0	0.00		1.00	1	2.00	1									2.00	2.00			4.00	1	0.00			223845	9691							54.81	54.81
Brazil	BRA	Pernambuco	BR_PE	STATE_TOTAL	20210105	3.00	1	2.00	0	2.00	1	3.00	0	0.00		1.00	1	2.00	1									2.00	2.00			4.00	1	0.00			225336	9709							54.81	54.81
Brazil	BRA	Pernambuco	BR_PE	STATE_TOTAL	20210106	3.00	1	2.00	0	2.00	1	3.00	0	0.00		1.00	1	2.00	1										2.00			4.00	1	0.00
Brazil	BRA	Pernambuco	BR_PE	STATE_TOTAL	20210107	3.00	1	2.00	0	2.00	1	3.00	0	0.00		1.00	1	2.00	1													4.00	1				228451	9763
Brazil	BRA	Pernambuco	BR_PE	STATE_TOTAL	20210108																																229701	9789
Brazil	BRA	Pernambuco	BR_PE	STATE_TOTAL	20210109																																230891	9826
Brazil	BRA	Pernambuco	BR_PE	STATE_TOTAL	20210110
Brazil	BRA	Pernambuco	BR_PE	STATE_TOTAL	20210111																																232756	9851
Brazil	BRA	Pernambuco	BR_PE	STATE_TOTAL	20210112																																234238	9889
Brazil	BRA	Pernambuco	BR_PE	STATE_TOTAL	20210113																																236041	9919
Brazil	BRA	Pernambuco	BR_PE	STATE_TOTAL	20210114																																237453	9946
Brazil	BRA	Pernambuco	BR_PE	STATE_TOTAL	20210115																																239155	9964
Brazil	BRA	Pernambuco	BR_PE	STATE_TOTAL	20210116																																240605	9993
Brazil	BRA	Pernambuco	BR_PE	STATE_TOTAL	20210117																																241087	10020
Brazil	BRA	Pernambuco	BR_PE	STATE_TOTAL	20210118																																241409	10031
Brazil	BRA	Pernambuco	BR_PE	STATE_TOTAL	20210119																																243044	10059
Brazil	BRA	Pernambuco	BR_PE	STATE_TOTAL	20210120																																244814	10098
Brazil	BRA	Pernambuco	BR_PE	STATE_TOTAL	20210121																																246799	10133
Brazil	BRA	Pernambuco	BR_PE	STATE_TOTAL	20210122																																248513	10152
Brazil	BRA	Pernambuco	BR_PE	STATE_TOTAL	20210123																																250165	10177
Brazil	BRA	Pernambuco	BR_PE	STATE_TOTAL	20210124																																250702	10193
Brazil	BRA	Pernambuco	BR_PE	STATE_TOTAL	20210125																																251291	10200
Brazil	BRA	Pernambuco	BR_PE	STATE_TOTAL	20210126																																253415	10222
Brazil	BRA	Pernambuco	BR_PE	STATE_TOTAL	20210127
Brazil	BRA	Pernambuco	BR_PE	STATE_TOTAL	20210128																																256977	10279
Brazil	BRA	Pernambuco	BR_PE	STATE_TOTAL	20210129																																258725	10304
Brazil	BRA	Pernambuco	BR_PE	STATE_TOTAL	20210130																																260679	10332
Brazil	BRA	Pernambuco	BR_PE	STATE_TOTAL	20210131																																261300	10348
Brazil	BRA	Pernambuco	BR_PE	STATE_TOTAL	20210201
Brazil	BRA	Piaui	BR_PI	STATE_TOTAL	20200101	0.00		0.00		0.00		0.00		0.00		0.00		0.00		0.00	0.00		0.00			0.00		0.00	0.00			0.00		0.00					0.00	0.00	0.00	0.00	0.00	0.00	0.00	0.00	0.00	0.00
Brazil	BRA	Piaui	BR_PI	STATE_TOTAL	20200102	0.00		0.00		0.00		0.00		0.00		0.00		0.00		0.00	0.00		0.00			0.00		0.00	0.00			0.00		0.00					0.00	0.00	0.00	0.00	0.00	0.00	0.00	0.00	0.00	0.00
Brazil	BRA	Piaui	BR_PI	STATE_TOTAL	20200103	0.00		0.00		0.00		0.00		0.00		0.00		0.00		0.00	0.00		0.00			0.00		0.00	0.00			0.00		0.00					0.00	0.00	0.00	0.00	0.00	0.00	0.00	0.00	0.00	0.00
Brazil	BRA	Piaui	BR_PI	STATE_TOTAL	20200104	0.00		0.00		0.00		0.00		0.00		0.00		0.00		0.00	0.00		0.00			0.00		0.00	0.00			0.00		0.00					0.00	0.00	0.00	0.00	0.00	0.00	0.00	0.00	0.00	0.00
Brazil	BRA	Piaui	BR_PI	STATE_TOTAL	20200105	0.00		0.00		0.00		0.00		0.00		0.00		0.00		0.00	0.00		0.00			0.00		0.00	0.00			0.00		0.00					0.00	0.00	0.00	0.00	0.00	0.00	0.00	0.00	0.00	0.00
Brazil	BRA	Piaui	BR_PI	STATE_TOTAL	20200106	0.00		0.00		0.00		0.00		0.00		0.00		0.00		0.00	0.00		0.00			0.00		0.00	0.00			0.00		0.00					0.00	0.00	0.00	0.00	0.00	0.00	0.00	0.00	0.00	0.00
Brazil	BRA	Piaui	BR_PI	STATE_TOTAL	20200107	0.00		0.00		0.00		0.00		0.00		0.00		0.00		0.00	0.00		0.00			0.00		0.00	0.00			0.00		0.00					0.00	0.00	0.00	0.00	0.00	0.00	0.00	0.00	0.00	0.00
Brazil	BRA	Piaui	BR_PI	STATE_TOTAL	20200108	0.00		0.00		0.00		0.00		0.00		0.00		0.00		0.00	0.00		0.00			0.00		0.00	0.00			0.00		0.00					0.00	0.00	0.00	0.00	0.00	0.00	0.00	0.00	0.00	0.00
Brazil	BRA	Piaui	BR_PI	STATE_TOTAL	20200109	0.00		0.00		0.00		0.00		0.00		0.00		0.00		0.00	0.00		0.00			0.00		0.00	0.00			0.00		0.00					0.00	0.00	0.00	0.00	0.00	0.00	0.00	0.00	0.00	0.00
Brazil	BRA	Piaui	BR_PI	STATE_TOTAL	20200110	0.00		0.00		0.00		0.00		0.00		0.00		0.00		0.00	0.00		0.00			0.00		0.00	0.00			0.00		0.00					0.00	0.00	0.00	0.00	0.00	0.00	0.00	0.00	0.00	0.00
Brazil	BRA	Piaui	BR_PI	STATE_TOTAL	20200111	0.00		0.00		0.00		0.00		0.00		0.00		0.00		0.00	0.00		0.00			0.00		0.00	0.00			0.00		0.00					0.00	0.00	0.00	0.00	0.00	0.00	0.00	0.00	0.00	0.00
Brazil	BRA	Piaui	BR_PI	STATE_TOTAL	20200112	0.00		0.00		0.00		0.00		0.00		0.00		0.00		0.00	0.00		0.00			0.00		0.00	0.00			0.00		0.00					0.00	0.00	0.00	0.00	0.00	0.00	0.00	0.00	0.00	0.00
Brazil	BRA	Piaui	BR_PI	STATE_TOTAL	20200113	0.00		0.00		0.00		0.00		0.00		0.00		0.00		0.00	0.00		0.00			0.00		0.00	0.00			0.00		0.00					0.00	0.00	0.00	0.00	0.00	0.00	0.00	0.00	0.00	0.00
Brazil	BRA	Piaui	BR_PI	STATE_TOTAL	20200114	0.00		0.00		0.00		0.00		0.00		0.00		0.00		0.00	0.00		0.00			0.00		0.00	0.00			0.00		0.00					0.00	0.00	0.00	0.00	0.00	0.00	0.00	0.00	0.00	0.00
Brazil	BRA	Piaui	BR_PI	STATE_TOTAL	20200115	0.00		0.00		0.00		0.00		0.00		0.00		0.00		0.00	0.00		0.00			0.00		0.00	0.00			0.00		0.00					0.00	0.00	0.00	0.00	0.00	0.00	0.00	0.00	0.00	0.00
Brazil	BRA	Piaui	BR_PI	STATE_TOTAL	20200116	0.00		0.00		0.00		0.00		0.00		0.00		0.00		0.00	0.00		0.00			0.00		0.00	0.00			0.00		0.00					0.00	0.00	0.00	0.00	0.00	0.00	0.00	0.00	0.00	0.00
Brazil	BRA	Piaui	BR_PI	STATE_TOTAL	20200117	0.00		0.00		0.00		0.00		0.00		0.00		0.00		0.00	0.00		0.00			0.00		0.00	0.00			0.00		0.00					0.00	0.00	0.00	0.00	0.00	0.00	0.00	0.00	0.00	0.00
Brazil	BRA	Piaui	BR_PI	STATE_TOTAL	20200118	0.00		0.00		0.00		0.00		0.00		0.00		0.00		0.00	0.00		0.00			0.00		0.00	0.00			0.00		0.00					0.00	0.00	0.00	0.00	0.00	0.00	0.00	0.00	0.00	0.00
Brazil	BRA	Piaui	BR_PI	STATE_TOTAL	20200119	0.00		0.00		0.00		0.00		0.00		0.00		0.00		0.00	0.00		0.00			0.00		0.00	0.00			0.00		0.00					0.00	0.00	0.00	0.00	0.00	0.00	0.00	0.00	0.00	0.00
Brazil	BRA	Piaui	BR_PI	STATE_TOTAL	20200120	0.00		0.00		0.00		0.00		0.00		0.00		0.00		0.00	0.00		0.00			0.00		0.00	0.00			0.00		0.00					0.00	0.00	0.00	0.00	0.00	0.00	0.00	0.00	0.00	0.00
Brazil	BRA	Piaui	BR_PI	STATE_TOTAL	20200121	0.00		0.00		0.00		0.00		0.00		0.00		0.00		0.00	0.00		0.00			0.00		0.00	0.00			0.00		0.00					0.00	0.00	0.00	0.00	0.00	0.00	0.00	0.00	0.00	0.00
Brazil	BRA	Piaui	BR_PI	STATE_TOTAL	20200122	0.00		0.00		0.00		0.00		0.00		0.00		0.00		0.00	0.00		0.00			0.00		0.00	0.00			0.00		0.00					0.00	0.00	0.00	0.00	0.00	0.00	0.00	0.00	0.00	0.00
Brazil	BRA	Piaui	BR_PI	STATE_TOTAL	20200123	0.00		0.00		0.00		0.00		0.00		0.00		0.00		0.00	0.00		0.00			0.00		0.00	0.00			0.00		0.00					0.00	0.00	0.00	0.00	0.00	0.00	0.00	0.00	0.00	0.00
Brazil	BRA	Piaui	BR_PI	STATE_TOTAL	20200124	0.00		0.00		0.00		0.00		0.00		0.00		0.00		0.00	0.00		0.00			0.00		0.00	0.00			0.00		0.00					0.00	0.00	0.00	0.00	0.00	0.00	0.00	0.00	0.00	0.00
Brazil	BRA	Piaui	BR_PI	STATE_TOTAL	20200125	0.00		0.00		0.00		0.00		0.00		0.00		0.00		0.00	0.00		0.00			0.00		0.00	0.00			0.00		0.00					0.00	0.00	0.00	0.00	0.00	0.00	0.00	0.00	0.00	0.00
Brazil	BRA	Piaui	BR_PI	STATE_TOTAL	20200126	0.00		0.00		0.00		0.00		0.00		0.00		0.00		0.00	0.00		0.00			2.00	1	0.00	0.00			0.00		0.00					11.11	11.11	14.29	14.29	6.67	6.67	7.69	7.69	0.00	0.00
Brazil	BRA	Piaui	BR_PI	STATE_TOTAL	20200127	0.00		0.00		0.00		0.00		0.00		0.00		0.00		0.00	0.00		0.00			2.00	1	0.00	0.00			0.00		0.00					11.11	11.11	14.29	14.29	6.67	6.67	7.69	7.69	0.00	0.00
Brazil	BRA	Piaui	BR_PI	STATE_TOTAL	20200128	0.00		0.00		0.00		0.00		0.00		0.00		0.00		0.00	0.00		0.00			2.00	1	0.00	0.00			0.00		0.00					11.11	11.11	14.29	14.29	6.67	6.67	7.69	7.69	0.00	0.00
Brazil	BRA	Piaui	BR_PI	STATE_TOTAL	20200129	0.00		0.00		0.00		0.00		0.00		0.00		0.00		0.00	0.00		0.00			2.00	1	0.00	0.00			0.00		0.00					11.11	11.11	14.29	14.29	6.67	6.67	7.69	7.69	0.00	0.00
Brazil	BRA	Piaui	BR_PI	STATE_TOTAL	20200130	0.00		0.00		0.00		0.00		0.00		0.00		0.00		0.00	0.00		0.00			2.00	1	0.00	0.00			0.00		0.00					11.11	11.11	14.29	14.29	6.67	6.67	7.69	7.69	0.00	0.00
Brazil	BRA	Piaui	BR_PI	STATE_TOTAL	20200131	0.00		0.00		0.00		0.00		0.00		0.00		0.00		0.00	0.00		0.00			2.00	1	0.00	0.00			0.00		0.00					11.11	11.11	14.29	14.29	6.67	6.67	7.69	7.69	0.00	0.00
Brazil	BRA	Piaui	BR_PI	STATE_TOTAL	20200201	0.00		0.00		0.00		0.00		0.00		0.00		0.00		0.00	0.00		0.00			2.00	1	0.00	0.00			0.00		0.00					11.11	11.11	14.29	14.29	6.67	6.67	7.69	7.69	0.00	0.00
Brazil	BRA	Piaui	BR_PI	STATE_TOTAL	20200202	0.00		0.00		0.00		0.00		0.00		0.00		0.00		0.00	0.00		0.00			2.00	1	0.00	0.00			0.00		0.00					11.11	11.11	14.29	14.29	6.67	6.67	7.69	7.69	0.00	0.00
Brazil	BRA	Piaui	BR_PI	STATE_TOTAL	20200203	0.00		0.00		0.00		0.00		0.00		0.00		0.00		0.00	0.00		0.00			2.00	1	0.00	0.00			0.00		0.00					11.11	11.11	14.29	14.29	6.67	6.67	7.69	7.69	0.00	0.00
Brazil	BRA	Piaui	BR_PI	STATE_TOTAL	20200204	0.00		0.00		0.00		0.00		0.00		0.00		0.00		0.00	0.00		0.00			2.00	1	0.00	0.00			0.00		0.00					11.11	11.11	14.29	14.29	6.67	6.67	7.69	7.69	0.00	0.00
Brazil	BRA	Piaui	BR_PI	STATE_TOTAL	20200205	0.00		0.00		0.00		0.00		0.00		0.00		0.00		0.00	0.00		0.00			2.00	1	0.00	0.00			0.00		0.00					11.11	11.11	14.29	14.29	6.67	6.67	7.69	7.69	0.00	0.00
Brazil	BRA	Piaui	BR_PI	STATE_TOTAL	20200206	0.00		0.00		0.00		0.00		0.00		0.00		0.00		0.00	0.00		0.00			2.00	1	0.00	0.00			0.00		0.00					11.11	11.11	14.29	14.29	6.67	6.67	7.69	7.69	0.00	0.00
Brazil	BRA	Piaui	BR_PI	STATE_TOTAL	20200207	0.00		0.00		0.00		0.00		0.00		0.00		0.00		0.00	0.00		0.00			2.00	1	0.00	0.00			0.00		0.00					11.11	11.11	14.29	14.29	6.67	6.67	7.69	7.69	0.00	0.00
Brazil	BRA	Piaui	BR_PI	STATE_TOTAL	20200208	0.00		0.00		0.00		0.00		0.00		0.00		0.00		0.00	0.00		0.00			2.00	1	0.00	0.00			0.00		0.00					11.11	11.11	14.29	14.29	6.67	6.67	7.69	7.69	0.00	0.00
Brazil	BRA	Piaui	BR_PI	STATE_TOTAL	20200209	0.00		0.00		0.00		0.00		0.00		0.00		0.00		0.00	0.00		0.00			2.00	1	0.00	0.00			0.00		0.00					11.11	11.11	14.29	14.29	6.67	6.67	7.69	7.69	0.00	0.00
Brazil	BRA	Piaui	BR_PI	STATE_TOTAL	20200210	0.00		0.00		0.00		0.00		0.00		0.00		0.00		0.00	0.00		0.00			2.00	1	0.00	0.00			0.00		0.00					11.11	11.11	14.29	14.29	6.67	6.67	7.69	7.69	0.00	0.00
Brazil	BRA	Piaui	BR_PI	STATE_TOTAL	20200211	0.00		0.00		0.00		0.00		0.00		0.00		0.00		0.00	0.00		0.00			2.00	1	0.00	0.00			0.00		0.00					11.11	11.11	14.29	14.29	6.67	6.67	7.69	7.69	0.00	0.00
Brazil	BRA	Piaui	BR_PI	STATE_TOTAL	20200212	0.00		0.00		0.00		0.00		0.00		0.00		0.00		0.00	0.00		0.00			2.00	1	0.00	0.00			0.00		0.00					11.11	11.11	14.29	14.29	6.67	6.67	7.69	7.69	0.00	0.00
Brazil	BRA	Piaui	BR_PI	STATE_TOTAL	20200213	0.00		0.00		0.00		0.00		0.00		0.00		0.00		0.00	0.00		0.00			2.00	1	0.00	0.00			0.00		0.00					11.11	11.11	14.29	14.29	6.67	6.67	7.69	7.69	0.00	0.00
Brazil	BRA	Piaui	BR_PI	STATE_TOTAL	20200214	0.00		0.00		0.00		0.00		0.00		0.00		0.00		0.00	0.00		0.00			2.00	1	0.00	0.00			0.00		0.00					11.11	11.11	14.29	14.29	6.67	6.67	7.69	7.69	0.00	0.00
Brazil	BRA	Piaui	BR_PI	STATE_TOTAL	20200215	0.00		0.00		0.00		0.00		0.00		0.00		0.00		0.00	0.00		0.00			2.00	1	0.00	0.00			0.00		0.00					11.11	11.11	14.29	14.29	6.67	6.67	7.69	7.69	0.00	0.00
Brazil	BRA	Piaui	BR_PI	STATE_TOTAL	20200216	0.00		0.00		0.00		0.00		0.00		0.00		0.00		0.00	0.00		0.00			2.00	1	0.00	0.00			0.00		0.00					11.11	11.11	14.29	14.29	6.67	6.67	7.69	7.69	0.00	0.00
Brazil	BRA	Piaui	BR_PI	STATE_TOTAL	20200217	0.00		0.00		0.00		0.00		0.00		0.00		0.00		0.00	0.00		0.00			2.00	1	0.00	0.00			0.00		0.00					11.11	11.11	14.29	14.29	6.67	6.67	7.69	7.69	0.00	0.00
Brazil	BRA	Piaui	BR_PI	STATE_TOTAL	20200218	0.00		0.00		0.00		0.00		0.00		0.00		0.00		0.00	0.00		0.00			2.00	1	0.00	0.00			0.00		0.00					11.11	11.11	14.29	14.29	6.67	6.67	7.69	7.69	0.00	0.00
Brazil	BRA	Piaui	BR_PI	STATE_TOTAL	20200219	0.00		0.00		0.00		0.00		0.00		0.00		0.00		0.00	0.00		0.00			2.00	1	0.00	0.00			0.00		0.00					11.11	11.11	14.29	14.29	6.67	6.67	7.69	7.69	0.00	0.00
Brazil	BRA	Piaui	BR_PI	STATE_TOTAL	20200220	0.00		0.00		0.00		0.00		0.00		0.00		0.00		0.00	0.00		0.00			2.00	1	0.00	0.00			0.00		0.00					11.11	11.11	14.29	14.29	6.67	6.67	7.69	7.69	0.00	0.00
Brazil	BRA	Piaui	BR_PI	STATE_TOTAL	20200221	0.00		0.00		0.00		0.00		0.00		0.00		0.00		0.00	0.00		0.00			2.00	1	0.00	0.00			0.00		0.00					11.11	11.11	14.29	14.29	6.67	6.67	7.69	7.69	0.00	0.00
Brazil	BRA	Piaui	BR_PI	STATE_TOTAL	20200222	0.00		0.00		0.00		0.00		0.00		0.00		0.00		0.00	0.00		0.00			2.00	1	0.00	0.00			0.00		0.00					11.11	11.11	14.29	14.29	6.67	6.67	7.69	7.69	0.00	0.00
Brazil	BRA	Piaui	BR_PI	STATE_TOTAL	20200223	0.00		0.00		0.00		0.00		0.00		0.00		0.00		0.00	0.00		0.00			2.00	1	0.00	0.00			0.00		0.00					11.11	11.11	14.29	14.29	6.67	6.67	7.69	7.69	0.00	0.00
Brazil	BRA	Piaui	BR_PI	STATE_TOTAL	20200224	0.00		0.00		0.00		0.00		0.00		0.00		0.00		0.00	0.00		0.00			2.00	1	0.00	0.00			0.00		0.00					11.11	11.11	14.29	14.29	6.67	6.67	7.69	7.69	0.00	0.00
Brazil	BRA	Piaui	BR_PI	STATE_TOTAL	20200225	0.00		0.00		0.00		0.00		0.00		0.00		0.00		0.00	0.00		0.00			2.00	1	0.00	0.00			0.00		0.00					11.11	11.11	14.29	14.29	6.67	6.67	7.69	7.69	0.00	0.00
Brazil	BRA	Piaui	BR_PI	STATE_TOTAL	20200226	0.00		0.00		0.00		0.00		0.00		0.00		0.00		0.00	0.00		0.00			2.00	1	0.00	0.00			0.00		0.00					11.11	11.11	14.29	14.29	6.67	6.67	7.69	7.69	0.00	0.00
Brazil	BRA	Piaui	BR_PI	STATE_TOTAL	20200227	0.00		0.00		0.00		0.00		0.00		0.00		0.00		0.00	0.00		0.00			2.00	1	0.00	0.00			0.00		0.00					11.11	11.11	14.29	14.29	6.67	6.67	7.69	7.69	0.00	0.00
Brazil	BRA	Piaui	BR_PI	STATE_TOTAL	20200228	0.00		0.00		0.00		0.00		0.00		0.00		0.00		0.00	0.00		0.00			2.00	1	0.00	0.00			0.00		0.00					11.11	11.11	14.29	14.29	6.67	6.67	7.69	7.69	0.00	0.00
Brazil	BRA	Piaui	BR_PI	STATE_TOTAL	20200229	0.00		0.00		0.00		0.00		0.00		0.00		0.00		0.00	0.00		0.00			2.00	1	0.00	0.00			0.00		0.00					11.11	11.11	14.29	14.29	6.67	6.67	7.69	7.69	0.00	0.00
Brazil	BRA	Piaui	BR_PI	STATE_TOTAL	20200301	0.00		0.00		0.00		0.00		0.00		0.00		0.00		0.00	0.00		0.00			2.00	1	0.00	0.00			0.00		0.00					11.11	11.11	14.29	14.29	6.67	6.67	7.69	7.69	0.00	0.00
Brazil	BRA	Piaui	BR_PI	STATE_TOTAL	20200302	0.00		0.00		0.00		0.00		0.00		0.00		0.00		0.00	0.00		0.00			2.00	1	0.00	0.00			0.00		0.00			0	0	11.11	11.11	14.29	14.29	6.67	6.67	7.69	7.69	0.00	0.00
Brazil	BRA	Piaui	BR_PI	STATE_TOTAL	20200303	0.00		0.00		0.00		0.00		0.00		0.00		0.00		0.00	0.00		0.00			2.00	1	0.00	0.00			0.00		0.00			0	0	11.11	11.11	14.29	14.29	6.67	6.67	7.69	7.69	0.00	0.00
Brazil	BRA	Piaui	BR_PI	STATE_TOTAL	20200304	0.00		0.00		0.00		0.00		0.00		0.00		0.00		0.00	0.00		0.00			2.00	1	0.00	0.00			0.00		0.00			0	0	11.11	11.11	14.29	14.29	6.67	6.67	7.69	7.69	0.00	0.00
Brazil	BRA	Piaui	BR_PI	STATE_TOTAL	20200305	0.00		0.00		0.00		0.00		0.00		0.00		0.00		0.00	0.00		0.00			2.00	1	0.00	0.00			0.00		0.00			0	0	11.11	11.11	14.29	14.29	6.67	6.67	7.69	7.69	0.00	0.00
Brazil	BRA	Piaui	BR_PI	STATE_TOTAL	20200306	0.00		0.00		0.00		0.00		0.00		0.00		0.00		0.00	0.00		0.00			2.00	1	0.00	0.00			0.00		0.00			0	0	11.11	11.11	14.29	14.29	6.67	6.67	7.69	7.69	0.00	0.00
Brazil	BRA	Piaui	BR_PI	STATE_TOTAL	20200307	0.00		0.00		0.00		0.00		0.00		0.00		0.00		0.00	0.00		0.00			2.00	1	0.00	0.00			0.00		0.00			0	0	11.11	11.11	14.29	14.29	6.67	6.67	7.69	7.69	0.00	0.00
Brazil	BRA	Piaui	BR_PI	STATE_TOTAL	20200308	0.00		0.00		0.00		0.00		0.00		0.00		0.00		0.00	0.00		0.00			2.00	1	0.00	0.00			0.00		0.00			0	0	11.11	11.11	14.29	14.29	6.67	6.67	7.69	7.69	0.00	0.00
Brazil	BRA	Piaui	BR_PI	STATE_TOTAL	20200309	0.00		0.00		0.00		0.00		0.00		0.00		0.00		0.00	0.00		0.00			2.00	1	0.00	0.00			0.00		0.00					11.11	11.11	14.29	14.29	6.67	6.67	7.69	7.69	0.00	0.00
Brazil	BRA	Piaui	BR_PI	STATE_TOTAL	20200310	0.00		0.00		0.00		0.00		0.00		0.00		0.00		0.00	0.00		0.00			2.00	1	0.00	0.00			0.00		0.00			0	0	11.11	11.11	14.29	14.29	6.67	6.67	7.69	7.69	0.00	0.00
Brazil	BRA	Piaui	BR_PI	STATE_TOTAL	20200311	0.00		0.00		0.00		0.00		0.00		0.00		0.00		0.00	0.00		0.00			2.00	1	0.00	0.00			0.00		0.00			0	0	11.11	11.11	14.29	14.29	6.67	6.67	7.69	7.69	0.00	0.00
Brazil	BRA	Piaui	BR_PI	STATE_TOTAL	20200312	0.00		0.00		0.00		0.00		0.00		0.00		0.00		0.00	0.00		0.00			2.00	1	0.00	0.00			0.00		0.00			0	0	11.11	11.11	14.29	14.29	6.67	6.67	7.69	7.69	0.00	0.00
Brazil	BRA	Piaui	BR_PI	STATE_TOTAL	20200313	0.00		0.00		1.00	1	2.00	1	0.00		0.00		0.00		2.00	0.00		0.00			2.00	1	0.00	0.00			0.00		0.00			0	0	27.78	27.78	30.95	30.95	16.67	16.67	19.23	19.23	0.00	0.00
Brazil	BRA	Piaui	BR_PI	STATE_TOTAL	20200314	0.00		0.00		1.00	1	2.00	1	0.00		0.00		0.00		2.00	0.00		0.00			2.00	1	0.00	0.00			0.00		0.00			0	0	27.78	27.78	30.95	30.95	16.67	16.67	19.23	19.23	0.00	0.00
Brazil	BRA	Piaui	BR_PI	STATE_TOTAL	20200315	0.00		0.00		1.00	1	2.00	1	0.00		0.00		0.00		2.00	0.00		0.00			2.00	1	0.00	0.00			0.00		0.00			0	0	27.78	27.78	30.95	30.95	16.67	16.67	19.23	19.23	0.00	0.00
Brazil	BRA	Piaui	BR_PI	STATE_TOTAL	20200316	2.00	1	0.00		2.00	1	2.00	1	0.00		0.00		0.00		2.00	0.00		0.00			2.00	1	0.00	0.00			0.00		0.00			0	0	40.74	40.74	46.43	46.43	24.44	24.44	28.21	28.21	0.00	0.00
Brazil	BRA	Piaui	BR_PI	STATE_TOTAL	20200317	2.00	1	0.00		2.00	1	2.00	1	0.00		0.00		0.00		2.00	0.00		1.00			2.00	1	0.00	0.00			0.00		0.00			0	0	40.74	40.74	46.43	46.43	27.78	27.78	28.21	28.21	25.00	25.00
Brazil	BRA	Piaui	BR_PI	STATE_TOTAL	20200318	2.00	1	1.00	0	2.00	1	4.00	0	0.00		0.00		1.00	1	3.00	0.00		1.00			2.00	1	0.00	0.00			0.00		0.00			0	0	55.09	55.09	63.10	63.10	36.39	36.39	38.14	38.14	25.00	25.00
Brazil	BRA	Piaui	BR_PI	STATE_TOTAL	20200319	2.00	1	1.00	0	2.00	1	4.00	0	0.00		0.00		1.00	1	3.00	0.00		1.00			2.00	1	1.00	0.00			0.00		0.00					55.09	55.09	63.10	63.10	38.61	38.61	40.71	40.71	25.00	25.00
Brazil	BRA	Piaui	BR_PI	STATE_TOTAL	20200320	2.00	1	2.00	1	2.00	1	4.00	0	2.00	0	0.00		1.00	1	3.00	0.00		1.00			2.00	1	1.00	0.00			0.00		0.00					68.98	68.98	79.76	79.76	46.94	46.94	50.32	50.32	25.00	25.00
Brazil	BRA	Piaui	BR_PI	STATE_TOTAL	20200321	2.00	1	2.00	1	2.00	1	4.00	0	2.00	0	0.00		1.00	1	3.00	0.00		1.00			2.00	1	1.00	0.00			0.00		0.00			3	0	68.98	68.98	79.76	79.76	46.94	46.94	50.32	50.32	25.00	25.00
Brazil	BRA	Piaui	BR_PI	STATE_TOTAL	20200322	2.00	1	2.00	1	2.00	1	4.00	0	2.00	0	0.00		1.00	1	3.00	0.00		1.00			2.00	1	1.00	0.00			0.00		0.00			4	0	68.98	68.98	79.76	79.76	46.94	46.94	50.32	50.32	25.00	25.00
Brazil	BRA	Piaui	BR_PI	STATE_TOTAL	20200323	3.00	0	2.00	1	2.00	1	4.00	1	2.00	0	1.00	1	2.00	1	3.00	0.00		1.00			2.00	1	1.00	0.00			0.00		0.00			6	0	81.48	81.48	84.52	84.52	54.44	54.44	58.97	58.97	25.00	25.00
Brazil	BRA	Piaui	BR_PI	STATE_TOTAL	20200324	3.00	0	2.00	1	2.00	1	4.00	1	2.00	0	1.00	1	2.00	1	3.00	0.00		1.00			2.00	1	1.00	0.00			0.00		0.00			6	0	81.48	81.48	84.52	84.52	54.44	54.44	58.97	58.97	25.00	25.00
Brazil	BRA	Piaui	BR_PI	STATE_TOTAL	20200325	3.00	0	2.00	1	2.00	1	4.00	1	2.00	0	1.00	1	2.00	1	3.00	0.00		1.00			2.00	1	1.00	0.00			0.00		0.00			8	0	81.48	81.48	84.52	84.52	54.44	54.44	58.97	58.97	25.00	25.00
Brazil	BRA	Piaui	BR_PI	STATE_TOTAL	20200326	3.00	0	2.00	1	2.00	1	4.00	1	2.00	0	1.00	1	2.00	1	3.00	0.00		1.00			2.00	1	1.00	0.00			0.00		0.00			9	0	81.48	81.48	84.52	84.52	54.44	54.44	58.97	58.97	25.00	25.00
Brazil	BRA	Piaui	BR_PI	STATE_TOTAL	20200327	3.00	0	2.00	1	2.00	1	4.00	1	2.00	0	1.00	1	2.00	1	4.00	0.00		1.00			2.00	1	1.00	0.00			0.00		0.00			9	0	84.26	84.26	88.10	88.10	56.11	56.11	60.90	60.90	25.00	25.00
Brazil	BRA	Piaui	BR_PI	STATE_TOTAL	20200328	3.00	0	2.00	1	2.00	1	4.00	1	2.00	0	1.00	1	2.00	1	4.00	0.00		1.00			2.00	1	1.00	0.00			0.00		0.00			11	1	84.26	84.26	88.10	88.10	56.11	56.11	60.90	60.90	25.00	25.00
Brazil	BRA	Piaui	BR_PI	STATE_TOTAL	20200329	3.00	0	2.00	1	2.00	1	4.00	1	2.00	0	1.00	1	2.00	1	4.00	0.00		1.00			2.00	1	1.00	0.00			0.00		0.00			14	1	84.26	84.26	88.10	88.10	56.11	56.11	60.90	60.90	25.00	25.00
Brazil	BRA	Piaui	BR_PI	STATE_TOTAL	20200330	3.00	1	2.00	1	2.00	1	4.00	1	2.00	0	1.00	1	2.00	1	4.00	0.00		1.00			2.00	1	1.00	0.00			0.00		0.00			16	3	86.11	86.11	91.67	91.67	57.22	57.22	62.18	62.18	25.00	25.00
Brazil	BRA	Piaui	BR_PI	STATE_TOTAL	20200331	3.00	1	2.00	1	2.00	1	4.00	1	2.00	0	1.00	1	2.00	1	4.00	0.00		1.00			2.00	1	1.00	0.00			0.00		0.00			18	4	86.11	86.11	91.67	91.67	57.22	57.22	62.18	62.18	25.00	25.00
Brazil	BRA	Piaui	BR_PI	STATE_TOTAL	20200401	3.00	1	2.00	1	2.00	1	4.00	1	2.00	0	1.00	1	2.00	1	4.00	0.00		1.00			2.00	1	1.00	2.00			0.00		0.00			18	4	86.11	86.11	91.67	91.67	63.89	63.89	69.87	69.87	25.00	25.00
Brazil	BRA	Piaui	BR_PI	STATE_TOTAL	20200402	3.00	1	2.00	1	2.00	1	4.00	1	2.00	0	1.00	1	2.00	1	4.00	0.00		1.00			2.00	1	1.00	2.00			0.00		0.00			19	4	86.11	86.11	91.67	91.67	63.89	63.89	69.87	69.87	25.00	25.00
Brazil	BRA	Piaui	BR_PI	STATE_TOTAL	20200403	3.00	1	2.00	1	2.00	1	4.00	1	2.00	0	1.00	1	2.00	1	4.00	0.00		1.00			2.00	1	1.00	2.00			0.00		0.00			21	4	86.11	86.11	91.67	91.67	63.89	63.89	69.87	69.87	25.00	25.00
Brazil	BRA	Piaui	BR_PI	STATE_TOTAL	20200404	3.00	1	2.00	1	2.00	1	4.00	1	2.00	0	1.00	1	2.00	1	4.00	0.00		1.00			2.00	1	1.00	2.00			0.00		0.00			22	4	86.11	86.11	91.67	91.67	63.89	63.89	69.87	69.87	25.00	25.00
Brazil	BRA	Piaui	BR_PI	STATE_TOTAL	20200405	3.00	1	2.00	1	2.00	1	4.00	1	2.00	0	1.00	1	2.00	1	4.00	0.00		1.00			2.00	1	1.00	2.00			0.00		0.00			23	4	86.11	86.11	91.67	91.67	63.89	63.89	69.87	69.87	25.00	25.00
Brazil	BRA	Piaui	BR_PI	STATE_TOTAL	20200406	3.00	1	2.00	1	2.00	1	4.00	1	2.00	0	1.00	1	2.00	1	4.00	0.00		1.00			2.00	1	1.00	2.00			0.00		0.00			23	4	86.11	86.11	91.67	91.67	63.89	63.89	69.87	69.87	25.00	25.00
Brazil	BRA	Piaui	BR_PI	STATE_TOTAL	20200407	3.00	1	2.00	1	2.00	1	4.00	1	2.00	0	1.00	1	2.00	1	4.00	0.00		1.00			2.00	1	1.00	2.00			0.00		0.00			28	4	86.11	86.11	91.67	91.67	63.89	63.89	69.87	69.87	25.00	25.00
Brazil	BRA	Piaui	BR_PI	STATE_TOTAL	20200408	3.00	1	2.00	1	2.00	1	4.00	1	2.00	0	1.00	1	2.00	1	4.00	0.00		1.00			2.00	1	1.00	2.00			0.00		0.00			31	5	86.11	86.11	91.67	91.67	63.89	63.89	69.87	69.87	25.00	25.00
Brazil	BRA	Piaui	BR_PI	STATE_TOTAL	20200409	3.00	1	2.00	1	2.00	1	4.00	1	2.00	0	1.00	1	2.00	1	4.00	0.00		1.00			2.00	1	1.00	2.00			0.00		0.00			38	6	86.11	86.11	91.67	91.67	63.89	63.89	69.87	69.87	25.00	25.00
Brazil	BRA	Piaui	BR_PI	STATE_TOTAL	20200410	3.00	1	2.00	1	2.00	1	4.00	1	2.00	0	1.00	1	2.00	1	4.00	0.00		1.00			2.00	1	1.00	2.00			0.00		0.00			40	7	86.11	86.11	91.67	91.67	63.89	63.89	69.87	69.87	25.00	25.00
Brazil	BRA	Piaui	BR_PI	STATE_TOTAL	20200411	3.00	1	2.00	1	2.00	1	4.00	1	2.00	0	1.00	1	2.00	1	4.00	0.00		1.00			2.00	1	1.00	2.00			0.00		0.00			41	7	86.11	86.11	91.67	91.67	63.89	63.89	69.87	69.87	25.00	25.00
Brazil	BRA	Piaui	BR_PI	STATE_TOTAL	20200412	3.00	1	2.00	1	2.00	1	4.00	1	2.00	0	1.00	1	2.00	1	4.00	0.00		1.00			2.00	1	1.00	2.00			0.00		0.00			44	7	86.11	86.11	91.67	91.67	63.89	63.89	69.87	69.87	25.00	25.00
Brazil	BRA	Piaui	BR_PI	STATE_TOTAL	20200413	3.00	1	2.00	1	2.00	1	4.00	1	2.00	0	1.00	1	2.00	1	4.00	0.00		1.00			2.00	1	1.00	2.00			0.00		0.00					86.11	86.11	91.67	91.67	63.89	63.89	69.87	69.87	25.00	25.00
Brazil	BRA	Piaui	BR_PI	STATE_TOTAL	20200414	3.00	1	2.00	1	2.00	1	4.00	1	2.00	0	1.00	1	2.00	1	4.00	0.00		1.00			2.00	1	1.00	2.00			2.00	0	0.00			58	8	86.11	86.11	91.67	91.67	66.39	66.39	72.76	72.76	25.00	25.00
Brazil	BRA	Piaui	BR_PI	STATE_TOTAL	20200415	3.00	1	2.00	1	2.00	1	4.00	1	2.00	0	1.00	1	2.00	1	4.00	0.00		1.00			2.00	1	1.00	2.00			2.00	0	0.00			75	8	86.11	86.11	91.67	91.67	66.39	66.39	72.76	72.76	25.00	25.00
Brazil	BRA	Piaui	BR_PI	STATE_TOTAL	20200416	3.00	1	2.00	1	2.00	1	4.00	1	2.00	0	1.00	1	2.00	1	4.00	0.00		1.00			2.00	1	1.00	2.00			2.00	0	0.00			91	8	86.11	86.11	91.67	91.67	66.39	66.39	72.76	72.76	25.00	25.00
Brazil	BRA	Piaui	BR_PI	STATE_TOTAL	20200417	3.00	1	2.00	1	2.00	1	4.00	1	2.00	0	1.00	1	2.00	1	4.00	0.00		1.00			2.00	1	1.00	2.00			2.00	0	0.00			102	8	86.11	86.11	91.67	91.67	66.39	66.39	72.76	72.76	25.00	25.00
Brazil	BRA	Piaui	BR_PI	STATE_TOTAL	20200418	3.00	1	2.00	1	2.00	1	4.00	1	2.00	0	1.00	1	2.00	1	4.00	0.00		1.00			2.00	1	1.00	2.00			2.00	0	0.00			123	9	86.11	86.11	91.67	91.67	66.39	66.39	72.76	72.76	25.00	25.00
Brazil	BRA	Piaui	BR_PI	STATE_TOTAL	20200419	3.00	1	2.00	1	2.00	1	4.00	1	2.00	0	1.00	1	2.00	1	4.00	0.00		1.00			2.00	1	1.00	2.00			2.00	0	0.00			145	10	86.11	86.11	91.67	91.67	66.39	66.39	72.76	72.76	25.00	25.00
Brazil	BRA	Piaui	BR_PI	STATE_TOTAL	20200420	3.00	1	2.00	1	2.00	1	4.00	1	2.00	0	1.00	1	2.00	1	4.00	0.00		1.00			2.00	1	1.00	2.00			2.00	0	0.00			158	12	86.11	86.11	91.67	91.67	66.39	66.39	72.76	72.76	25.00	25.00
Brazil	BRA	Piaui	BR_PI	STATE_TOTAL	20200421	3.00	1	2.00	1	2.00	1	4.00	1	2.00	0	1.00	1	2.00	1	4.00	0.00		1.00			2.00	1	1.00	2.00			2.00	0	0.00			186	14	86.11	86.11	91.67	91.67	66.39	66.39	72.76	72.76	25.00	25.00
Brazil	BRA	Piaui	BR_PI	STATE_TOTAL	20200422	3.00	1	2.00	1	2.00	1	4.00	1	2.00	0	1.00	1	2.00	1	4.00	0.00		1.00			2.00	1	1.00	2.00			2.00	0	0.00			206	15	86.11	86.11	91.67	91.67	66.39	66.39	72.76	72.76	25.00	25.00
Brazil	BRA	Piaui	BR_PI	STATE_TOTAL	20200423	3.00	1	2.00	1	2.00	1	4.00	1	2.00	0	1.00	1	2.00	1	4.00	0.00		1.00			2.00	1	1.00	2.00			2.00	0	0.00			217	15	86.11	86.11	91.67	91.67	66.39	66.39	72.76	72.76	25.00	25.00
Brazil	BRA	Piaui	BR_PI	STATE_TOTAL	20200424	3.00	1	2.00	1	2.00	1	4.00	1	2.00	0	1.00	1	2.00	1	4.00	0.00		1.00			2.00	1	1.00	2.00			2.00	0	0.00			256	16	86.11	86.11	91.67	91.67	66.39	66.39	72.76	72.76	25.00	25.00
Brazil	BRA	Piaui	BR_PI	STATE_TOTAL	20200425	3.00	1	2.00	1	2.00	1	4.00	1	2.00	0	1.00	1	2.00	1	4.00	0.00		1.00			2.00	1	1.00	2.00			2.00	0	0.00			297	17	86.11	86.11	91.67	91.67	66.39	66.39	72.76	72.76	25.00	25.00
Brazil	BRA	Piaui	BR_PI	STATE_TOTAL	20200426	3.00	1	2.00	1	2.00	1	4.00	1	2.00	0	1.00	1	2.00	1	4.00	0.00		1.00			2.00	1	1.00	2.00			2.00	0	0.00			331	18	86.11	86.11	91.67	91.67	66.39	66.39	72.76	72.76	25.00	25.00
Brazil	BRA	Piaui	BR_PI	STATE_TOTAL	20200427	3.00	1	2.00	1	2.00	1	4.00	1	2.00	0	1.00	1	2.00	1	4.00	0.00		1.00			2.00	1	1.00	2.00			4.00	1	0.00			364	20	86.11	86.11	91.67	91.67	70.56	70.56	77.56	77.56	25.00	25.00
Brazil	BRA	Piaui	BR_PI	STATE_TOTAL	20200428	3.00	1	2.00	1	2.00	1	4.00	1	2.00	0	1.00	1	2.00	1	4.00	0.00		1.00			2.00	1	1.00	2.00			4.00	1	0.00			408	21	86.11	86.11	91.67	91.67	70.56	70.56	77.56	77.56	25.00	25.00
Brazil	BRA	Piaui	BR_PI	STATE_TOTAL	20200429	3.00	1	2.00	1	2.00	1	4.00	1	2.00	0	1.00	1	2.00	1	4.00	0.00		1.00			2.00	1	1.00	2.00			4.00	1	0.00			454	24	86.11	86.11	91.67	91.67	70.56	70.56	77.56	77.56	25.00	25.00
Brazil	BRA	Piaui	BR_PI	STATE_TOTAL	20200430	3.00	1	2.00	1	2.00	1	4.00	1	2.00	0	1.00	1	2.00	1	4.00	0.00		1.00			2.00	1	1.00	2.00			4.00	1	0.00			513	24	86.11	86.11	91.67	91.67	70.56	70.56	77.56	77.56	25.00	25.00
Brazil	BRA	Piaui	BR_PI	STATE_TOTAL	20200501	3.00	1	2.00	1	2.00	1	4.00	1	2.00	0	1.00	1	2.00	1	4.00	0.00		1.00			2.00	1	1.00	2.00			4.00	1	0.00			600	24	86.11	86.11	91.67	91.67	70.56	70.56	77.56	77.56	25.00	25.00
Brazil	BRA	Piaui	BR_PI	STATE_TOTAL	20200502	3.00	1	2.00	1	2.00	1	4.00	1	2.00	0	1.00	1	2.00	1	4.00	0.00		1.00			2.00	1	1.00	2.00			4.00	1	0.00			665	26	86.11	86.11	91.67	91.67	70.56	70.56	77.56	77.56	25.00	25.00
Brazil	BRA	Piaui	BR_PI	STATE_TOTAL	20200503	3.00	1	2.00	1	2.00	1	4.00	1	2.00	0	1.00	1	2.00	1	4.00	0.00		1.00			2.00	1	1.00	2.00			4.00	1	0.00			742	28	86.11	86.11	91.67	91.67	70.56	70.56	77.56	77.56	25.00	25.00
Brazil	BRA	Piaui	BR_PI	STATE_TOTAL	20200504	3.00	1	2.00	1	2.00	1	4.00	1	2.00	0	1.00	1	2.00	1	4.00	0.00		1.00			2.00	1	1.00	2.00			4.00	1	0.00			784	28	86.11	86.11	91.67	91.67	70.56	70.56	77.56	77.56	25.00	25.00
Brazil	BRA	Piaui	BR_PI	STATE_TOTAL	20200505	3.00	1	2.00	1	2.00	1	4.00	1	2.00	0	1.00	1	2.00	1	4.00	0.00		1.00			2.00	1	1.00	2.00			4.00	1	0.00			875	29	86.11	86.11	91.67	91.67	70.56	70.56	77.56	77.56	25.00	25.00
Brazil	BRA	Piaui	BR_PI	STATE_TOTAL	20200506	3.00	1	2.00	1	2.00	1	4.00	1	2.00	0	1.00	1	2.00	1	4.00	0.00		1.00			2.00	1	2.00	2.00			4.00	1	0.00			949	30	86.11	86.11	91.67	91.67	72.78	72.78	80.13	80.13	25.00	25.00
Brazil	BRA	Piaui	BR_PI	STATE_TOTAL	20200507	3.00	1	2.00	1	2.00	1	4.00	1	2.00	0	1.00	1	2.00	1	4.00	0.00		1.00			2.00	1	2.00	2.00			4.00	1	0.00			1051	35	86.11	86.11	91.67	91.67	72.78	72.78	80.13	80.13	25.00	25.00
Brazil	BRA	Piaui	BR_PI	STATE_TOTAL	20200508	3.00	1	2.00	1	2.00	1	4.00	1	2.00	0	1.00	1	2.00	1	4.00	0.00		1.00			2.00	1	2.00	2.00			4.00	1	0.00			1131	37	86.11	86.11	91.67	91.67	72.78	72.78	80.13	80.13	25.00	25.00
Brazil	BRA	Piaui	BR_PI	STATE_TOTAL	20200509	3.00	1	2.00	1	2.00	1	4.00	1	2.00	0	1.00	1	2.00	1	4.00	0.00		1.00			2.00	1	2.00	2.00			4.00	1	0.00			1233	38	86.11	86.11	91.67	91.67	72.78	72.78	80.13	80.13	25.00	25.00
Brazil	BRA	Piaui	BR_PI	STATE_TOTAL	20200510	3.00	1	2.00	1	2.00	1	4.00	1	2.00	0	1.00	1	2.00	1	4.00	0.00		1.00			2.00	1	2.00	2.00			4.00	1	0.00			1278	42	86.11	86.11	91.67	91.67	72.78	72.78	80.13	80.13	25.00	25.00
Brazil	BRA	Piaui	BR_PI	STATE_TOTAL	20200511	3.00	1	2.00	1	2.00	1	4.00	1	2.00	0	1.00	1	2.00	1	4.00	0.00		1.00			2.00	1	2.00	2.00			4.00	1	0.00					86.11	86.11	91.67	91.67	72.78	72.78	80.13	80.13	25.00	25.00
Brazil	BRA	Piaui	BR_PI	STATE_TOTAL	20200512	3.00	1	2.00	1	2.00	1	4.00	1	2.00	0	1.00	1	2.00	1	4.00	0.00		1.00			2.00	1	2.00	2.00			4.00	1	0.00					86.11	86.11	91.67	91.67	72.78	72.78	80.13	80.13	25.00	25.00
Brazil	BRA	Piaui	BR_PI	STATE_TOTAL	20200513	3.00	1	2.00	1	2.00	1	4.00	1	2.00	0	1.00	1	2.00	1	4.00	0.00		1.00			2.00	1	2.00	2.00			4.00	1	0.00					86.11	86.11	91.67	91.67	72.78	72.78	80.13	80.13	25.00	25.00
Brazil	BRA	Piaui	BR_PI	STATE_TOTAL	20200514	3.00	1	2.00	1	2.00	1	4.00	1	2.00	0	1.00	1	2.00	1	4.00	0.00		1.00			2.00	1	2.00	2.00			4.00	1	0.00					86.11	86.11	91.67	91.67	72.78	72.78	80.13	80.13	25.00	25.00
Brazil	BRA	Piaui	BR_PI	STATE_TOTAL	20200515	3.00	1	3.00	1	2.00	1	4.00	1	2.00	0	1.00	1	2.00	1	4.00	0.00		1.00			2.00	1	2.00	2.00			4.00	1	0.00			1784	60	89.81	89.81	95.24	95.24	75.00	75.00	82.69	82.69	25.00	25.00
Brazil	BRA	Piaui	BR_PI	STATE_TOTAL	20200516	3.00	1	3.00	1	2.00	1	4.00	1	2.00	0	1.00	1	2.00	1	4.00	0.00		1.00			2.00	1	2.00	2.00			4.00	1	0.00			2085	65	89.81	89.81	95.24	95.24	75.00	75.00	82.69	82.69	25.00	25.00
Brazil	BRA	Piaui	BR_PI	STATE_TOTAL	20200517	3.00	1	3.00	1	2.00	1	4.00	1	2.00	0	1.00	1	2.00	1	4.00	0.00		1.00			2.00	1	2.00	2.00			4.00	1	0.00			2252	72	89.81	89.81	95.24	95.24	75.00	75.00	82.69	82.69	25.00	25.00
Brazil	BRA	Piaui	BR_PI	STATE_TOTAL	20200518	3.00	1	2.00	1	2.00	1	4.00	1	2.00	0	1.00	1	2.00	0	4.00	0.00		1.00			2.00	1	2.00	2.00			4.00	1	0.00			2287	80	83.33	83.33	86.90	86.90	71.11	71.11	78.21	78.21	25.00	25.00
Brazil	BRA	Piaui	BR_PI	STATE_TOTAL	20200519	3.00	1	2.00	1	2.00	1	4.00	1	2.00	0	1.00	1	2.00	0	4.00	0.00		1.00			2.00	1	2.00	2.00			4.00	1	0.00			2440	85	83.33	83.33	86.90	86.90	71.11	71.11	78.21	78.21	25.00	25.00
Brazil	BRA	Piaui	BR_PI	STATE_TOTAL	20200520	3.00	1	2.00	1	2.00	1	4.00	1	2.00	0	1.00	1	2.00	0	4.00	0.00		1.00			2.00	1	2.00	2.00			4.00	1	0.00			2637	87	83.33	83.33	86.90	86.90	71.11	71.11	78.21	78.21	25.00	25.00
Brazil	BRA	Piaui	BR_PI	STATE_TOTAL	20200521	3.00	1	2.00	1	2.00	1	4.00	1	2.00	0	1.00	1	2.00	0	4.00	0.00		1.00			2.00	1	2.00	2.00			4.00	1	0.00			3258	99	83.33	83.33	86.90	86.90	71.11	71.11	78.21	78.21	25.00	25.00
Brazil	BRA	Piaui	BR_PI	STATE_TOTAL	20200522	3.00	1	2.00	1	2.00	1	4.00	1	2.00	0	1.00	1	2.00	0	4.00	0.00		1.00			2.00	1	2.00	2.00			4.00	1	0.00			3074	93	83.33	83.33	86.90	86.90	71.11	71.11	78.21	78.21	25.00	25.00
Brazil	BRA	Piaui	BR_PI	STATE_TOTAL	20200523	3.00	1	3.00	1	2.00	1	4.00	1	2.00	0	1.00	1	2.00	1	4.00	0.00		1.00			2.00	1	2.00	2.00			4.00	1	0.00			3390	107	89.81	89.81	95.24	95.24	75.00	75.00	82.69	82.69	25.00	25.00
Brazil	BRA	Piaui	BR_PI	STATE_TOTAL	20200524	3.00	1	3.00	1	2.00	1	4.00	1	2.00	0	1.00	1	2.00	1	4.00	0.00		1.00			2.00	1	2.00	2.00			4.00	1	0.00					89.81	89.81	95.24	95.24	75.00	75.00	82.69	82.69	25.00	25.00
Brazil	BRA	Piaui	BR_PI	STATE_TOTAL	20200525	3.00	1	2.00	1	2.00	1	4.00	1	2.00	0	1.00	1	2.00	0	4.00	0.00		1.00			2.00	1	2.00	2.00			4.00	1	0.00			3550	110	83.33	83.33	86.90	86.90	71.11	71.11	78.21	78.21	25.00	25.00
Brazil	BRA	Piaui	BR_PI	STATE_TOTAL	20200526	3.00	1	2.00	1	2.00	1	4.00	1	2.00	0	1.00	1	2.00	0	4.00	0.00		1.00			2.00	1	2.00	2.00			4.00	1	0.00					83.33	83.33	86.90	86.90	71.11	71.11	78.21	78.21	25.00	25.00
Brazil	BRA	Piaui	BR_PI	STATE_TOTAL	20200527	3.00	1	2.00	1	2.00	1	4.00	1	2.00	0	1.00	1	2.00	0	4.00	0.00		1.00			2.00	1	2.00	2.00			4.00	1	0.00			3966	134	83.33	83.33	86.90	86.90	71.11	71.11	78.21	78.21	25.00	25.00
Brazil	BRA	Piaui	BR_PI	STATE_TOTAL	20200528	3.00	1	2.00	1	2.00	1	4.00	1	2.00	0	1.00	1	2.00	0	4.00	0.00		1.00			2.00	1	2.00	2.00			4.00	1	0.00			4243	138	83.33	83.33	86.90	86.90	71.11	71.11	78.21	78.21	25.00	25.00
Brazil	BRA	Piaui	BR_PI	STATE_TOTAL	20200529	3.00	1	2.00	1	2.00	1	4.00	1	2.00	0	1.00	1	2.00	0	4.00	0.00		1.00			2.00	1	2.00	2.00			4.00	1	0.00			4503	146	83.33	83.33	86.90	86.90	71.11	71.11	78.21	78.21	25.00	25.00
Brazil	BRA	Piaui	BR_PI	STATE_TOTAL	20200530	3.00	1	3.00	1	2.00	1	4.00	1	2.00	0	1.00	1	2.00	1	4.00	0.00		1.00			2.00	1	2.00	2.00			4.00	1	0.00			4745	157	89.81	89.81	95.24	95.24	75.00	75.00	82.69	82.69	25.00	25.00
Brazil	BRA	Piaui	BR_PI	STATE_TOTAL	20200531	3.00	1	3.00	1	2.00	1	4.00	1	2.00	0	1.00	1	2.00	1	4.00	0.00		1.00			2.00	1	2.00	2.00			4.00	1	0.00					89.81	89.81	95.24	95.24	75.00	75.00	82.69	82.69	25.00	25.00
Brazil	BRA	Piaui	BR_PI	STATE_TOTAL	20200601	3.00	1	2.00	1	2.00	1	4.00	1	2.00	0	1.00	1	2.00	0	4.00	0.00		1.00			2.00	1	2.00	2.00			4.00	1	0.00			5119	168	83.33	83.33	86.90	86.90	71.11	71.11	78.21	78.21	25.00	25.00
Brazil	BRA	Piaui	BR_PI	STATE_TOTAL	20200602	3.00	1	2.00	1	2.00	1	4.00	1	2.00	0	1.00	1	2.00	0	4.00	0.00		1.00			2.00	1	2.00	2.00			4.00	1	0.00					83.33	83.33	86.90	86.90	71.11	71.11	78.21	78.21	25.00	25.00
Brazil	BRA	Piaui	BR_PI	STATE_TOTAL	20200603	3.00	1	2.00	1	2.00	1	4.00	1	2.00	0	1.00	1	2.00	0	4.00	0.00		1.00			2.00	1	2.00	2.00			4.00	1	0.00			5506	180	83.33	83.33	86.90	86.90	71.11	71.11	78.21	78.21	25.00	25.00
Brazil	BRA	Piaui	BR_PI	STATE_TOTAL	20200604	3.00	1	2.00	1	2.00	1	4.00	1	2.00	0	1.00	1	2.00	0	4.00	0.00		1.00			2.00	1	2.00	2.00			4.00	1	0.00			5828	192	83.33	83.33	86.90	86.90	71.11	71.11	78.21	78.21	25.00	25.00
Brazil	BRA	Piaui	BR_PI	STATE_TOTAL	20200605	3.00	1	2.00	1	2.00	1	4.00	1	2.00	0	1.00	1	2.00	0	4.00	0.00		1.00			2.00	1	2.00	2.00			4.00	1	0.00			6064	202	83.33	83.33	86.90	86.90	71.11	71.11	78.21	78.21	25.00	25.00
Brazil	BRA	Piaui	BR_PI	STATE_TOTAL	20200606	3.00	1	2.00	1	2.00	1	4.00	1	2.00	0	1.00	1	2.00	0	4.00	0.00		1.00			2.00	1	2.00	2.00			4.00	1	0.00					83.33	83.33	86.90	86.90	71.11	71.11	78.21	78.21	25.00	25.00
Brazil	BRA	Piaui	BR_PI	STATE_TOTAL	20200607	3.00	1	2.00	1	2.00	1	4.00	1	2.00	0	1.00	1	2.00	0	4.00	0.00		1.00			2.00	1	2.00	2.00			4.00	1	0.00					83.33	83.33	86.90	86.90	71.11	71.11	78.21	78.21	25.00	25.00
Brazil	BRA	Piaui	BR_PI	STATE_TOTAL	20200608	3.00	1	2.00	1	2.00	1	4.00	1	2.00	0	1.00	1	2.00	0	4.00	0.00		1.00			2.00	1	2.00	2.00			4.00	1	0.00					83.33	83.33	86.90	86.90	71.11	71.11	78.21	78.21	25.00	25.00
Brazil	BRA	Piaui	BR_PI	STATE_TOTAL	20200609	3.00	1	2.00	1	2.00	1	4.00	1	2.00	0	1.00	1	2.00	0	4.00	0.00		1.00			2.00	1	2.00	2.00			4.00	1	0.00			7927	265	83.33	83.33	86.90	86.90	71.11	71.11	78.21	78.21	25.00	25.00
Brazil	BRA	Piaui	BR_PI	STATE_TOTAL	20200610	3.00	1	2.00	1	2.00	1	4.00	1	2.00	0	1.00	1	1.00	1	4.00	0.00		1.00			2.00	1	2.00	2.00			4.00	1	0.00			8359	283	80.56	80.56	86.90	86.90	69.44	69.44	76.28	76.28	25.00	25.00
Brazil	BRA	Piaui	BR_PI	STATE_TOTAL	20200611	3.00	1	2.00	1	2.00	1	4.00	1	2.00	0	1.00	1	1.00	1	4.00	0.00		1.00			2.00	1	2.00	2.00			4.00	1	0.00			8823	299	80.56	80.56	86.90	86.90	69.44	69.44	76.28	76.28	25.00	25.00
Brazil	BRA	Piaui	BR_PI	STATE_TOTAL	20200612	3.00	1	2.00	1	2.00	1	4.00	1	2.00	0	1.00	1	2.00	1	4.00	0.00		1.00			2.00	1	2.00	2.00			4.00	1	0.00			9337	317	86.11	86.11	91.67	91.67	72.78	72.78	80.13	80.13	25.00	25.00
Brazil	BRA	Piaui	BR_PI	STATE_TOTAL	20200613	3.00	1	2.00	1	2.00	1	4.00	1	2.00	0	1.00	1	2.00	1	4.00	0.00		1.00			2.00	1	2.00	2.00			4.00	1	0.00			9825	335	86.11	86.11	91.67	91.67	72.78	72.78	80.13	80.13	25.00	25.00
Brazil	BRA	Piaui	BR_PI	STATE_TOTAL	20200614	3.00	1	2.00	1	2.00	1	4.00	1	2.00	0	1.00	1	2.00	1	4.00	0.00		1.00			2.00	1	2.00	2.00			4.00	1	0.00			10153	360	86.11	86.11	91.67	91.67	72.78	72.78	80.13	80.13	25.00	25.00
Brazil	BRA	Piaui	BR_PI	STATE_TOTAL	20200615	3.00	1	2.00	1	2.00	1	4.00	1	2.00	0	1.00	1	1.00	1	4.00	0.00		1.00			2.00	1	2.00	2.00			4.00	1	0.00			10357	374	80.56	80.56	86.90	86.90	69.44	69.44	76.28	76.28	25.00	25.00
Brazil	BRA	Piaui	BR_PI	STATE_TOTAL	20200616	3.00	1	2.00	1	2.00	1	4.00	1	2.00	0	1.00	1	1.00	1	4.00	0.00		1.00			2.00	1	2.00	2.00			4.00	1	0.00			10881	393	80.56	80.56	86.90	86.90	69.44	69.44	76.28	76.28	25.00	25.00
Brazil	BRA	Piaui	BR_PI	STATE_TOTAL	20200617	3.00	1	2.00	1	2.00	1	4.00	1	2.00	0	1.00	1	1.00	1	4.00	0.00		1.00			2.00	1	2.00	2.00			4.00	1	0.00			11559	398	80.56	80.56	86.90	86.90	69.44	69.44	76.28	76.28	25.00	25.00
Brazil	BRA	Piaui	BR_PI	STATE_TOTAL	20200618	3.00	1	2.00	1	2.00	1	4.00	1	2.00	0	1.00	1	1.00	1	4.00	0.00		1.00			2.00	1	2.00	2.00			4.00	1	0.00			12099	421	80.56	80.56	86.90	86.90	69.44	69.44	76.28	76.28	25.00	25.00
Brazil	BRA	Piaui	BR_PI	STATE_TOTAL	20200619	3.00	1	2.00	1	2.00	1	4.00	1	2.00	0	1.00	1	1.00	1	4.00	0.00		1.00			2.00	1	2.00	2.00			4.00	1	0.00			12567	435	80.56	80.56	86.90	86.90	69.44	69.44	76.28	76.28	25.00	25.00
Brazil	BRA	Piaui	BR_PI	STATE_TOTAL	20200620	3.00	1	2.00	1	2.00	1	4.00	1	2.00	0	1.00	1	2.00	1	4.00	0.00		1.00			2.00	1	2.00	2.00			4.00	1	0.00			13813	459	86.11	86.11	91.67	91.67	72.78	72.78	80.13	80.13	25.00	25.00
Brazil	BRA	Piaui	BR_PI	STATE_TOTAL	20200621	3.00	1	2.00	1	2.00	1	4.00	1	2.00	0	1.00	1	2.00	1	4.00	0.00		1.00			2.00	1	2.00	2.00			4.00	1	0.00			14264	485	86.11	86.11	91.67	91.67	72.78	72.78	80.13	80.13	25.00	25.00
Brazil	BRA	Piaui	BR_PI	STATE_TOTAL	20200622	3.00	1	2.00	1	2.00	1	4.00	1	2.00	0	1.00	1	1.00	1	4.00	0.00		1.00			2.00	1	2.00	2.00			4.00	1	0.00			14476	502	80.56	80.56	86.90	86.90	69.44	69.44	76.28	76.28	25.00	25.00
Brazil	BRA	Piaui	BR_PI	STATE_TOTAL	20200623	3.00	1	2.00	1	2.00	1	4.00	1	2.00	0	1.00	1	1.00	1	4.00	0.00		1.00			2.00	1	2.00	2.00			4.00	1	0.00			15269	517	80.56	80.56	86.90	86.90	69.44	69.44	76.28	76.28	25.00	25.00
Brazil	BRA	Piaui	BR_PI	STATE_TOTAL	20200624	3.00	1	2.00	1	2.00	1	4.00	1	2.00	0	1.00	1	1.00	1	4.00	0.00		1.00			2.00	1	2.00	2.00			4.00	1	0.00					80.56	80.56	86.90	86.90	69.44	69.44	76.28	76.28	25.00	25.00
Brazil	BRA	Piaui	BR_PI	STATE_TOTAL	20200625	3.00	1	2.00	1	2.00	1	4.00	1	2.00	0	1.00	1	1.00	1	4.00	0.00		1.00			2.00	1	2.00	2.00			4.00	1	0.00			17080	546	80.56	80.56	86.90	86.90	69.44	69.44	76.28	76.28	25.00	25.00
Brazil	BRA	Piaui	BR_PI	STATE_TOTAL	20200626	3.00	1	2.00	1	2.00	1	4.00	1	2.00	0	1.00	1	2.00	1	4.00	0.00		1.00			2.00	1	2.00	2.00			4.00	1	0.00			18023	574	86.11	86.11	91.67	91.67	72.78	72.78	80.13	80.13	25.00	25.00
Brazil	BRA	Piaui	BR_PI	STATE_TOTAL	20200627	3.00	1	2.00	1	2.00	1	4.00	1	2.00	0	1.00	1	2.00	1	4.00	0.00		1.00			2.00	1	2.00	2.00			4.00	1	0.00			18665	592	86.11	86.11	91.67	91.67	72.78	72.78	80.13	80.13	25.00	25.00
Brazil	BRA	Piaui	BR_PI	STATE_TOTAL	20200628	3.00	1	2.00	1	2.00	1	4.00	1	2.00	0	1.00	1	2.00	1	4.00	0.00		1.00			2.00	1	2.00	2.00			4.00	1	0.00			19158	615	86.11	86.11	91.67	91.67	72.78	72.78	80.13	80.13	25.00	25.00
Brazil	BRA	Piaui	BR_PI	STATE_TOTAL	20200629	3.00	1	2.00	1	2.00	1	4.00	1	2.00	0	1.00	1	1.00	1	4.00	0.00		1.00			2.00	1	2.00	2.00			4.00	1	0.00			19753	643	80.56	80.56	86.90	86.90	69.44	69.44	76.28	76.28	25.00	25.00
Brazil	BRA	Piaui	BR_PI	STATE_TOTAL	20200630	3.00	1	2.00	1	2.00	1	4.00	1	2.00	0	1.00	1	1.00	1	4.00	0.00		1.00			2.00	1	2.00	2.00			4.00	1	0.00			20422	663	80.56	80.56	86.90	86.90	69.44	69.44	76.28	76.28	25.00	25.00
Brazil	BRA	Piaui	BR_PI	STATE_TOTAL	20200701	3.00	1	2.00	1	2.00	1	4.00	1	2.00	0	1.00	1	1.00	1	4.00	0.00		1.00			2.00	1	2.00	2.00			4.00	1	0.00			22059	686	80.56	80.56	86.90	86.90	69.44	69.44	76.28	76.28	25.00	25.00
Brazil	BRA	Piaui	BR_PI	STATE_TOTAL	20200702	3.00	1	2.00	1	2.00	1	4.00	1	2.00	0	1.00	1	1.00	1	4.00	0.00		1.00			2.00	1	2.00	2.00			4.00	1	0.00			23307	697	80.56	80.56	86.90	86.90	69.44	69.44	76.28	76.28	25.00	25.00
Brazil	BRA	Piaui	BR_PI	STATE_TOTAL	20200703	3.00	1	2.00	1	2.00	1	4.00	1	2.00	0	1.00	1	2.00	1	4.00	0.00		1.00			2.00	1	2.00	2.00			4.00	1	0.00			24376	726	86.11	86.11	91.67	91.67	72.78	72.78	80.13	80.13	25.00	25.00
Brazil	BRA	Piaui	BR_PI	STATE_TOTAL	20200704	3.00	1	2.00	1	2.00	1	4.00	1	2.00	0	1.00	1	2.00	1	4.00	0.00		1.00			2.00	1	2.00	2.00			4.00	1	0.00			25561	762	86.11	86.11	91.67	91.67	72.78	72.78	80.13	80.13	25.00	25.00
Brazil	BRA	Piaui	BR_PI	STATE_TOTAL	20200705	3.00	1	2.00	1	2.00	1	4.00	1	2.00	0	1.00	1	2.00	1	4.00	0.00		1.00			2.00	1	2.00	2.00			4.00	1	0.00			26079	784	86.11	86.11	91.67	91.67	72.78	72.78	80.13	80.13	25.00	25.00
Brazil	BRA	Piaui	BR_PI	STATE_TOTAL	20200706	3.00	1	2.00	1	2.00	1	4.00	1	2.00	0	1.00	1	1.00	1	4.00	0.00		1.00			2.00	1	2.00	2.00			4.00	1	0.00			26511	809	80.56	80.56	86.90	86.90	69.44	69.44	76.28	76.28	25.00	25.00
Brazil	BRA	Piaui	BR_PI	STATE_TOTAL	20200707	3.00	1	2.00	1	2.00	1	4.00	1	2.00	0	1.00	1	1.00	1	4.00	0.00		1.00			2.00	1	2.00	2.00			4.00	1	0.00			27514	834	80.56	80.56	86.90	86.90	69.44	69.44	76.28	76.28	25.00	25.00
Brazil	BRA	Piaui	BR_PI	STATE_TOTAL	20200708	3.00	1	2.00	1	2.00	1	4.00	1	2.00	0	1.00	1	1.00	1	4.00	0.00		1.00			2.00	1	2.00	2.00			4.00	1	0.00			28411	858	80.56	80.56	86.90	86.90	69.44	69.44	76.28	76.28	25.00	25.00
Brazil	BRA	Piaui	BR_PI	STATE_TOTAL	20200709	3.00	1	2.00	1	2.00	1	4.00	1	2.00	0	1.00	1	1.00	1	4.00	0.00		1.00			2.00	1	2.00	2.00			4.00	1	0.00			29745	884	80.56	80.56	86.90	86.90	69.44	69.44	76.28	76.28	25.00	25.00
Brazil	BRA	Piaui	BR_PI	STATE_TOTAL	20200710	3.00	1	2.00	1	2.00	1	4.00	1	2.00	0	1.00	1	1.00	1	4.00	0.00		1.00			2.00	1	2.00	2.00			4.00	1	0.00			31269	896	80.56	80.56	86.90	86.90	69.44	69.44	76.28	76.28	25.00	25.00
Brazil	BRA	Piaui	BR_PI	STATE_TOTAL	20200711	3.00	1	2.00	1	2.00	1	4.00	1	2.00	0	1.00	1	2.00	1	4.00	0.00		1.00			2.00	1	2.00	2.00			4.00	1	0.00			32465	914	86.11	86.11	91.67	91.67	72.78	72.78	80.13	80.13	25.00	25.00
Brazil	BRA	Piaui	BR_PI	STATE_TOTAL	20200712	3.00	1	2.00	1	2.00	1	4.00	1	2.00	0	1.00	1	2.00	1	4.00	0.00		1.00			2.00	1	2.00	2.00			4.00	1	0.00			32963	936	86.11	86.11	91.67	91.67	72.78	72.78	80.13	80.13	25.00	25.00
Brazil	BRA	Piaui	BR_PI	STATE_TOTAL	20200713	3.00	1	2.00	1	2.00	1	4.00	1	2.00	0	1.00	1	1.00	1	4.00	0.00		1.00			2.00	1	2.00	2.00			4.00	1	0.00			33359	960	80.56	80.56	86.90	86.90	69.44	69.44	76.28	76.28	25.00	25.00
Brazil	BRA	Piaui	BR_PI	STATE_TOTAL	20200714	3.00	1	2.00	1	2.00	1	4.00	1	2.00	0	1.00	1	1.00	1	4.00	0.00		1.00			2.00	1	2.00	2.00			4.00	1	0.00			34156	992	80.56	80.56	86.90	86.90	69.44	69.44	76.28	76.28	25.00	25.00
Brazil	BRA	Piaui	BR_PI	STATE_TOTAL	20200715	3.00	1	2.00	1	2.00	1	4.00	1	2.00	0	1.00	1	1.00	1	4.00	0.00		1.00			2.00	1	2.00	2.00			4.00	1	0.00			35445	1019	80.56	80.56	86.90	86.90	69.44	69.44	76.28	76.28	25.00	25.00
Brazil	BRA	Piaui	BR_PI	STATE_TOTAL	20200716	3.00	1	2.00	1	2.00	1	4.00	1	2.00	0	1.00	1	1.00	1	4.00	0.00		1.00			2.00	1	2.00	2.00			4.00	1	0.00			36542	1043	80.56	80.56	86.90	86.90	69.44	69.44	76.28	76.28	25.00	25.00
Brazil	BRA	Piaui	BR_PI	STATE_TOTAL	20200717	3.00	1	2.00	1	2.00	1	4.00	1	2.00	0	1.00	1	1.00	1	4.00	0.00		1.00			2.00	1	2.00	2.00			4.00	1	0.00			37057	1065	80.56	80.56	86.90	86.90	69.44	69.44	76.28	76.28	25.00	25.00
Brazil	BRA	Piaui	BR_PI	STATE_TOTAL	20200718	3.00	1	2.00	1	2.00	1	4.00	1	2.00	0	1.00	1	2.00	1	4.00	0.00		1.00			2.00	1	2.00	2.00			4.00	1	0.00			38568	1083	86.11	86.11	91.67	91.67	72.78	72.78	80.13	80.13	25.00	25.00
Brazil	BRA	Piaui	BR_PI	STATE_TOTAL	20200719	3.00	1	2.00	1	2.00	1	4.00	1	2.00	0	1.00	1	2.00	1	4.00	0.00		1.00			2.00	1	2.00	2.00			4.00	1	0.00			39296	1100	86.11	86.11	91.67	91.67	72.78	72.78	80.13	80.13	25.00	25.00
Brazil	BRA	Piaui	BR_PI	STATE_TOTAL	20200720	3.00	1	2.00	1	2.00	1	4.00	1	2.00	0	1.00	1	1.00	1	4.00	0.00		1.00			2.00	1	2.00	2.00			4.00	1	0.00			39606	1118	80.56	80.56	86.90	86.90	69.44	69.44	76.28	76.28	25.00	25.00
Brazil	BRA	Piaui	BR_PI	STATE_TOTAL	20200721	3.00	1	2.00	1	2.00	1	4.00	1	2.00	0	1.00	1	1.00	1	4.00	0.00		1.00			2.00	1	2.00	2.00			4.00	1	0.00			40276	1140	80.56	80.56	86.90	86.90	69.44	69.44	76.28	76.28	25.00	25.00
Brazil	BRA	Piaui	BR_PI	STATE_TOTAL	20200722	3.00	1	2.00	1	2.00	1	4.00	1	2.00	0	1.00	1	1.00	1	4.00	0.00		1.00			2.00	1	2.00	2.00			4.00	1	0.00			41815	1158	80.56	80.56	86.90	86.90	69.44	69.44	76.28	76.28	25.00	25.00
Brazil	BRA	Piaui	BR_PI	STATE_TOTAL	20200723	3.00	1	2.00	1	2.00	1	4.00	1	2.00	0	1.00	1	1.00	1	4.00	0.00		1.00			2.00	1	2.00	2.00			4.00	1	0.00					80.56	80.56	86.90	86.90	69.44	69.44	76.28	76.28	25.00	25.00
Brazil	BRA	Piaui	BR_PI	STATE_TOTAL	20200724	3.00	1	2.00	1	2.00	1	4.00	1	2.00	0	1.00	1	1.00	1	4.00	0.00		1.00			2.00	1	2.00	2.00			4.00	1	0.00			44349	1215	80.56	80.56	86.90	86.90	69.44	69.44	76.28	76.28	25.00	25.00
Brazil	BRA	Piaui	BR_PI	STATE_TOTAL	20200725	3.00	1	2.00	1	2.00	1	4.00	1	2.00	0	1.00	1	2.00	1	4.00	0.00		1.00			2.00	1	2.00	2.00			4.00	1	0.00			45389	1228	86.11	86.11	91.67	91.67	72.78	72.78	80.13	80.13	25.00	25.00
Brazil	BRA	Piaui	BR_PI	STATE_TOTAL	20200726	3.00	1	2.00	1	2.00	1	4.00	1	2.00	0	1.00	1	2.00	1	4.00	0.00		1.00			2.00	1	2.00	2.00			4.00	1	0.00			46044	1243	86.11	86.11	91.67	91.67	72.78	72.78	80.13	80.13	25.00	25.00
Brazil	BRA	Piaui	BR_PI	STATE_TOTAL	20200727	3.00	1	2.00	1	2.00	1	4.00	1	2.00	0	1.00	1	1.00	1	4.00	0.00		1.00			2.00	1	2.00	2.00			4.00	1	0.00			46584	1259	80.56	80.56	86.90	86.90	69.44	69.44	76.28	76.28	25.00	25.00
Brazil	BRA	Piaui	BR_PI	STATE_TOTAL	20200728	3.00	1	2.00	1	2.00	1	4.00	1	2.00	0	1.00	1	1.00	1	4.00	0.00		1.00			2.00	1	2.00	2.00			4.00	1	0.00			47551	1278	80.56	80.56	86.90	86.90	69.44	69.44	76.28	76.28	25.00	25.00
Brazil	BRA	Piaui	BR_PI	STATE_TOTAL	20200729	3.00	1	2.00	1	2.00	1	4.00	1	2.00	0	1.00	1	1.00	1	1.00	0.00		1.00			2.00	1	2.00	2.00			4.00	1	0.00					72.22	72.22	76.19	76.19	64.44	64.44	70.51	70.51	25.00	25.00
Brazil	BRA	Piaui	BR_PI	STATE_TOTAL	20200730	3.00	1	2.00	1	2.00	1	4.00	1	2.00	0	1.00	1	1.00	1	1.00	0.00		1.00			2.00	1	2.00	2.00			4.00	1	0.00			50198	1304	72.22	72.22	76.19	76.19	64.44	64.44	70.51	70.51	25.00	25.00
Brazil	BRA	Piaui	BR_PI	STATE_TOTAL	20200731	3.00	1	2.00	1	2.00	1	4.00	1	2.00	0	1.00	1	1.00	1	1.00	0.00		1.00			2.00	1	2.00	2.00			4.00	1	0.00			51477	1329	72.22	72.22	76.19	76.19	64.44	64.44	70.51	70.51	25.00	25.00
Brazil	BRA	Piaui	BR_PI	STATE_TOTAL	20200801	3.00	1	2.00	1	2.00	1	4.00	1	2.00	0	1.00	1	1.00	1	1.00	0.00		1.00			2.00	1	2.00	2.00			4.00	1	0.00			52458	1354	72.22	72.22	76.19	76.19	64.44	64.44	70.51	70.51	25.00	25.00
Brazil	BRA	Piaui	BR_PI	STATE_TOTAL	20200802	3.00	1	2.00	1	2.00	1	4.00	1	2.00	0	1.00	1	1.00	1	1.00	0.00		1.00			2.00	1	2.00	2.00			4.00	1	0.00					72.22	72.22	76.19	76.19	64.44	64.44	70.51	70.51	25.00	25.00
Brazil	BRA	Piaui	BR_PI	STATE_TOTAL	20200803	3.00	1	2.00	1	2.00	1	4.00	0	2.00	0	1.00	1	1.00	1	1.00	0.00		1.00			2.00	1	2.00	2.00			4.00	1	0.00			53224	1385	70.83	70.83	76.19	76.19	63.61	63.61	69.55	69.55	25.00	25.00
Brazil	BRA	Piaui	BR_PI	STATE_TOTAL	20200804	3.00	1	2.00	1	2.00	1	4.00	0	2.00	0	1.00	1	1.00	1	1.00	0.00		1.00			2.00	1	2.00	2.00			4.00	1	0.00			54443	1401	70.83	70.83	76.19	76.19	63.61	63.61	69.55	69.55	25.00	25.00
Brazil	BRA	Piaui	BR_PI	STATE_TOTAL	20200805	3.00	1	2.00	1	2.00	1	4.00	0	2.00	0	1.00	1	1.00	1	1.00	0.00		1.00			2.00	1	2.00	2.00			4.00	1	0.00			55919	1417	70.83	70.83	76.19	76.19	63.61	63.61	69.55	69.55	25.00	25.00
Brazil	BRA	Piaui	BR_PI	STATE_TOTAL	20200806	3.00	1	2.00	1	2.00	1	4.00	0	2.00	0	1.00	1	1.00	1	1.00	0.00		1.00			2.00	1	2.00	2.00			4.00	1	0.00			57100	1436	70.83	70.83	76.19	76.19	63.61	63.61	69.55	69.55	25.00	25.00
Brazil	BRA	Piaui	BR_PI	STATE_TOTAL	20200807	3.00	1	2.00	1	2.00	1	4.00	0	2.00	0	1.00	1	1.00	1	1.00	0.00		1.00			2.00	1	2.00	2.00			4.00	1	0.00			58390	1452	70.83	70.83	76.19	76.19	63.61	63.61	69.55	69.55	25.00	25.00
Brazil	BRA	Piaui	BR_PI	STATE_TOTAL	20200808	3.00	1	2.00	1	2.00	1	4.00	0	2.00	0	1.00	1	1.00	1	1.00	0.00		1.00			2.00	1	2.00	2.00			4.00	1	0.00			59571	1469	70.83	70.83	76.19	76.19	63.61	63.61	69.55	69.55	25.00	25.00
Brazil	BRA	Piaui	BR_PI	STATE_TOTAL	20200809	3.00	1	2.00	1	2.00	1	4.00	0	2.00	0	1.00	1	1.00	1	1.00	0.00		1.00			2.00	1	2.00	2.00			4.00	1	0.00			59982	1480	70.83	70.83	76.19	76.19	63.61	63.61	69.55	69.55	25.00	25.00
Brazil	BRA	Piaui	BR_PI	STATE_TOTAL	20200810	3.00	1	2.00	1	2.00	1	4.00	0	2.00	0	1.00	1	1.00	1	1.00	0.00		1.00			2.00	1	2.00	2.00			4.00	1	0.00			60178	1503	70.83	70.83	76.19	76.19	63.61	63.61	69.55	69.55	25.00	25.00
Brazil	BRA	Piaui	BR_PI	STATE_TOTAL	20200811	3.00	1	2.00	1	2.00	1	4.00	0	2.00	0	1.00	1	1.00	1	1.00	0.00		1.00			2.00	1	2.00	2.00			4.00	1	0.00			61144	1526	70.83	70.83	76.19	76.19	63.61	63.61	69.55	69.55	25.00	25.00
Brazil	BRA	Piaui	BR_PI	STATE_TOTAL	20200812	3.00	1	2.00	1	2.00	1	4.00	0	2.00	0	1.00	1	1.00	1	1.00	0.00		1.00			2.00	1	2.00	2.00			4.00	1	0.00			62465	1548	70.83	70.83	76.19	76.19	63.61	63.61	69.55	69.55	25.00	25.00
Brazil	BRA	Piaui	BR_PI	STATE_TOTAL	20200813	3.00	1	2.00	1	2.00	1	4.00	0	2.00	0	1.00	1	1.00	1	1.00	0.00		1.00			2.00	1	2.00	2.00			4.00	1	0.00			63662	1566	70.83	70.83	76.19	76.19	63.61	63.61	69.55	69.55	25.00	25.00
Brazil	BRA	Piaui	BR_PI	STATE_TOTAL	20200814	3.00	1	2.00	1	2.00	1	4.00	0	2.00	0	1.00	1	1.00	1	1.00	0.00		1.00			2.00	1	2.00	2.00			4.00	1	0.00			64595	1581	70.83	70.83	76.19	76.19	63.61	63.61	69.55	69.55	25.00	25.00
Brazil	BRA	Piaui	BR_PI	STATE_TOTAL	20200815	3.00	1	2.00	1	2.00	1	4.00	0	2.00	0	1.00	1	1.00	1	1.00	0.00		1.00			2.00	1	2.00	2.00			4.00	1	0.00			65638	1594	70.83	70.83	76.19	76.19	63.61	63.61	69.55	69.55	25.00	25.00
Brazil	BRA	Piaui	BR_PI	STATE_TOTAL	20200816	3.00	1	2.00	1	2.00	1	4.00	0	2.00	0	1.00	1	1.00	1	1.00	0.00		1.00			2.00	1	2.00	2.00			4.00	1	0.00			66078	1608	70.83	70.83	76.19	76.19	63.61	63.61	69.55	69.55	25.00	25.00
Brazil	BRA	Piaui	BR_PI	STATE_TOTAL	20200817	3.00	1	2.00	1	2.00	1	4.00	0	2.00	0	1.00	1	1.00	1	1.00	0.00		1.00			2.00	1	2.00	2.00			4.00	1	0.00			66315	1619	70.83	70.83	76.19	76.19	63.61	63.61	69.55	69.55	25.00	25.00
Brazil	BRA	Piaui	BR_PI	STATE_TOTAL	20200818	3.00	1	2.00	1	2.00	1	4.00	0	2.00	0	1.00	1	1.00	1	1.00	0.00		1.00			2.00	1	2.00	2.00			4.00	1	0.00			67226	1637	70.83	70.83	76.19	76.19	63.61	63.61	69.55	69.55	25.00	25.00
Brazil	BRA	Piaui	BR_PI	STATE_TOTAL	20200819	3.00	1	2.00	1	2.00	1	4.00	0	2.00	0	1.00	1	1.00	1	1.00	0.00		1.00			2.00	1	2.00	2.00			4.00	1	0.00			68475	1653	70.83	70.83	76.19	76.19	63.61	63.61	69.55	69.55	25.00	25.00
Brazil	BRA	Piaui	BR_PI	STATE_TOTAL	20200820	3.00	1	2.00	1	2.00	1	4.00	0	2.00	0	1.00	1	1.00	1	1.00	0.00		1.00			2.00	1	2.00	2.00			4.00	1	0.00			69839	1660	70.83	70.83	76.19	76.19	63.61	63.61	69.55	69.55	25.00	25.00
Brazil	BRA	Piaui	BR_PI	STATE_TOTAL	20200821	3.00	1	2.00	1	2.00	1	4.00	0	2.00	0	1.00	1	1.00	1	1.00	0.00		1.00			2.00	1	2.00	2.00			4.00	1	0.00			70536	1672	70.83	70.83	76.19	76.19	63.61	63.61	69.55	69.55	25.00	25.00
Brazil	BRA	Piaui	BR_PI	STATE_TOTAL	20200822	3.00	1	2.00	1	2.00	1	4.00	0	2.00	0	1.00	1	1.00	1	1.00	0.00		1.00			2.00	1	2.00	2.00			4.00	1	0.00			71510	1701	70.83	70.83	76.19	76.19	63.61	63.61	69.55	69.55	25.00	25.00
Brazil	BRA	Piaui	BR_PI	STATE_TOTAL	20200823	3.00	1	2.00	1	2.00	1	4.00	0	2.00	0	1.00	1	1.00	1	1.00	0.00		1.00			2.00	1	2.00	2.00			4.00	1	0.00			71899	1714	70.83	70.83	76.19	76.19	63.61	63.61	69.55	69.55	25.00	25.00
Brazil	BRA	Piaui	BR_PI	STATE_TOTAL	20200824	3.00	1	2.00	1	2.00	1	4.00	0	2.00	0	1.00	1	1.00	1	1.00	0.00		1.00			2.00	1	2.00	2.00			4.00	1	0.00			72165	1724	70.83	70.83	76.19	76.19	63.61	63.61	69.55	69.55	25.00	25.00
Brazil	BRA	Piaui	BR_PI	STATE_TOTAL	20200825	3.00	1	2.00	1	2.00	1	4.00	0	2.00	0	1.00	1	1.00	1	1.00	0.00		1.00			2.00	1	2.00	2.00			4.00	1	0.00			72956	1741	70.83	70.83	76.19	76.19	63.61	63.61	69.55	69.55	25.00	25.00
Brazil	BRA	Piaui	BR_PI	STATE_TOTAL	20200826	3.00	1	2.00	1	2.00	1	4.00	0	2.00	0	1.00	1	1.00	1	1.00	0.00		1.00			2.00	1	2.00	2.00			4.00	1	0.00			74096	1754	70.83	70.83	76.19	76.19	63.61	63.61	69.55	69.55	25.00	25.00
Brazil	BRA	Piaui	BR_PI	STATE_TOTAL	20200827	3.00	1	2.00	1	2.00	1	4.00	0	2.00	0	1.00	1	1.00	1	1.00	0.00		1.00			2.00	1	2.00	2.00			4.00	1	0.00			75160	1765	70.83	70.83	76.19	76.19	63.61	63.61	69.55	69.55	25.00	25.00
Brazil	BRA	Piaui	BR_PI	STATE_TOTAL	20200828	3.00	1	2.00	1	2.00	1	4.00	0	2.00	0	1.00	1	1.00	1	1.00	0.00		1.00			2.00	1	2.00	2.00			4.00	1	0.00			76033	1785	70.83	70.83	76.19	76.19	63.61	63.61	69.55	69.55	25.00	25.00
Brazil	BRA	Piaui	BR_PI	STATE_TOTAL	20200829	3.00	1	2.00	1	2.00	1	4.00	0	2.00	0	1.00	1	1.00	1	1.00	0.00		1.00			2.00	1	2.00	2.00			4.00	1	0.00			76916	1804	70.83	70.83	76.19	76.19	63.61	63.61	69.55	69.55	25.00	25.00
Brazil	BRA	Piaui	BR_PI	STATE_TOTAL	20200830	3.00	1	2.00	1	2.00	1	4.00	0	2.00	0	1.00	1	1.00	1	1.00	0.00		1.00			2.00	1	2.00	2.00			4.00	1	0.00			77265	1815	70.83	70.83	76.19	76.19	63.61	63.61	69.55	69.55	25.00	25.00
Brazil	BRA	Piaui	BR_PI	STATE_TOTAL	20200831	3.00	1	2.00	1	2.00	1	4.00	0	2.00	0	1.00	1	1.00	1	1.00	0.00		1.00			2.00	1	2.00	2.00			4.00	1	0.00			77405	1825	70.83	70.83	76.19	76.19	63.61	63.61	69.55	69.55	25.00	25.00
Brazil	BRA	Piaui	BR_PI	STATE_TOTAL	20200901	3.00	1	2.00	1	2.00	1	4.00	0	2.00	0	1.00	1	1.00	1	1.00	0.00		1.00			2.00	1	2.00	2.00			4.00	1	0.00			77859	1843	70.83	70.83	76.19	76.19	63.61	63.61	69.55	69.55	25.00	25.00
Brazil	BRA	Piaui	BR_PI	STATE_TOTAL	20200902	3.00	1	2.00	1	2.00	1	4.00	0	2.00	0	1.00	1	1.00	1	1.00	0.00		1.00			2.00	1	2.00	2.00			4.00	1	0.00			78922	1846	70.83	70.83	76.19	76.19	63.61	63.61	69.55	69.55	25.00	25.00
Brazil	BRA	Piaui	BR_PI	STATE_TOTAL	20200903	3.00	1	2.00	1	2.00	1	4.00	0	2.00	0	1.00	1	1.00	1	1.00	0.00		1.00			2.00	1	2.00	2.00			4.00	1	0.00			79719	1855	70.83	70.83	76.19	76.19	63.61	63.61	69.55	69.55	25.00	25.00
Brazil	BRA	Piaui	BR_PI	STATE_TOTAL	20200904	3.00	1	2.00	1	2.00	1	4.00	0	2.00	0	1.00	1	1.00	1	1.00	0.00		1.00			2.00	1	2.00	2.00			4.00	1	0.00			80750	1868	70.83	70.83	76.19	76.19	63.61	63.61	69.55	69.55	25.00	25.00
Brazil	BRA	Piaui	BR_PI	STATE_TOTAL	20200905	3.00	1	2.00	1	2.00	1	4.00	0	2.00	0	1.00	1	1.00	1	1.00	0.00		1.00			2.00	1	2.00	2.00			4.00	1	0.00			81626	1884	70.83	70.83	76.19	76.19	63.61	63.61	69.55	69.55	25.00	25.00
Brazil	BRA	Piaui	BR_PI	STATE_TOTAL	20200906	3.00	1	2.00	1	2.00	1	4.00	0	2.00	0	1.00	1	1.00	1	1.00	0.00		1.00			2.00	1	2.00	2.00			4.00	1	0.00			82006	1893	70.83	70.83	76.19	76.19	63.61	63.61	69.55	69.55	25.00	25.00
Brazil	BRA	Piaui	BR_PI	STATE_TOTAL	20200907	3.00	1	2.00	1	2.00	1	4.00	0	2.00	0	1.00	1	1.00	1	1.00	0.00		1.00			2.00	1	2.00	2.00			4.00	1	0.00			82282	1901	70.83	70.83	76.19	76.19	63.61	63.61	69.55	69.55	25.00	25.00
Brazil	BRA	Piaui	BR_PI	STATE_TOTAL	20200908	3.00	1	2.00	1	2.00	0	4.00	0	2.00	0	1.00	1	1.00	1	1.00	0.00		1.00			2.00	1	2.00	2.00			4.00	1	0.00			82564	1915	68.06	68.06	73.33	73.33	61.94	61.94	67.63	67.63	25.00	25.00
Brazil	BRA	Piaui	BR_PI	STATE_TOTAL	20200909	3.00	1	2.00	1	2.00	0	4.00	0	2.00	0	1.00	1	1.00	1	1.00	0.00		1.00			2.00	1	2.00	2.00			4.00	1	0.00			83502	1924	68.06	68.06	73.33	73.33	61.94	61.94	67.63	67.63	25.00	25.00
Brazil	BRA	Piaui	BR_PI	STATE_TOTAL	20200910	3.00	1	2.00	0	2.00	0	4.00	0	2.00	0	1.00	1	1.00	1	1.00	0.00		1.00			2.00	1	2.00	2.00			4.00	1	0.00			84508	1931	66.20	66.20	69.76	69.76	60.83	60.83	66.35	66.35	25.00	25.00
Brazil	BRA	Piaui	BR_PI	STATE_TOTAL	20200911	3.00	1	2.00	0	1.00	1	2.00	1	2.00	0	1.00	1	1.00	1	1.00	0.00		1.00			2.00	1	2.00	2.00			4.00	1	0.00			85225	1947	59.26	59.26	67.86	67.86	56.67	56.67	61.54	61.54	25.00	25.00
Brazil	BRA	Piaui	BR_PI	STATE_TOTAL	20200912	3.00	1	2.00	0	1.00	1	2.00	1	2.00	0	1.00	1	1.00	1	1.00	0.00		1.00			2.00	1	2.00	2.00			4.00	1	0.00			86085	1958	59.26	59.26	67.86	67.86	56.67	56.67	61.54	61.54	25.00	25.00
Brazil	BRA	Piaui	BR_PI	STATE_TOTAL	20200913	3.00	1	2.00	0	1.00	1	2.00	1	2.00	0	1.00	1	1.00	1	1.00	0.00		1.00			2.00	1	2.00	2.00			4.00	1	0.00			86396	1967	59.26	59.26	67.86	67.86	56.67	56.67	61.54	61.54	25.00	25.00
Brazil	BRA	Piaui	BR_PI	STATE_TOTAL	20200914	3.00	1	2.00	0	1.00	1	2.00	1	2.00	0	1.00	1	1.00	1	1.00	0.00		1.00			2.00	1	2.00	2.00			4.00	1	0.00			86538	1973	59.26	59.26	67.86	67.86	56.67	56.67	61.54	61.54	25.00	25.00
Brazil	BRA	Piaui	BR_PI	STATE_TOTAL	20200915	3.00	1	2.00	0	1.00	1	2.00	1	2.00	0	1.00	1	1.00	1	1.00	0.00		1.00			2.00	1	2.00	2.00			4.00	1	0.00			87213	1988	59.26	59.26	67.86	67.86	56.67	56.67	61.54	61.54	25.00	25.00
Brazil	BRA	Piaui	BR_PI	STATE_TOTAL	20200916	3.00	1	2.00	0	1.00	1	2.00	1	2.00	0	1.00	1	1.00	1	1.00	0.00		1.00			2.00	1	2.00	2.00			4.00	1	0.00			87959	1996	59.26	59.26	67.86	67.86	56.67	56.67	61.54	61.54	25.00	25.00
Brazil	BRA	Piaui	BR_PI	STATE_TOTAL	20200917	3.00	1	2.00	0	1.00	1	2.00	1	2.00	0	1.00	1	1.00	1	1.00	0.00		1.00			2.00	1	2.00	2.00			4.00	1	0.00			88671	2007	59.26	59.26	67.86	67.86	56.67	56.67	61.54	61.54	25.00	25.00
Brazil	BRA	Piaui	BR_PI	STATE_TOTAL	20200918	3.00	1	2.00	0	1.00	1	2.00	1	2.00	0	1.00	1	1.00	1	1.00	0.00		1.00			2.00	1	2.00	2.00			4.00	1	0.00			89443	2012	59.26	59.26	67.86	67.86	56.67	56.67	61.54	61.54	25.00	25.00
Brazil	BRA	Piaui	BR_PI	STATE_TOTAL	20200919	3.00	1	2.00	0	1.00	1	2.00	1	2.00	0	1.00	1	1.00	1	1.00	0.00		1.00			2.00	1	2.00	2.00			4.00	1	0.00			90061	2025	59.26	59.26	67.86	67.86	56.67	56.67	61.54	61.54	25.00	25.00
Brazil	BRA	Piaui	BR_PI	STATE_TOTAL	20200920	3.00	1	2.00	0	1.00	1	2.00	1	2.00	0	1.00	1	1.00	1	1.00	0.00		1.00			2.00	1	2.00	2.00			4.00	1	0.00			90370	2037	59.26	59.26	67.86	67.86	56.67	56.67	61.54	61.54	25.00	25.00
Brazil	BRA	Piaui	BR_PI	STATE_TOTAL	20200921	3.00	1	2.00	0	1.00	1	2.00	1	2.00	0	1.00	1	1.00	1	1.00	0.00		1.00			2.00	1	2.00	2.00			4.00	1	0.00			90617	2038	59.26	59.26	67.86	67.86	56.67	56.67	61.54	61.54	25.00	25.00
Brazil	BRA	Piaui	BR_PI	STATE_TOTAL	20200922	3.00	0	2.00	0	1.00	1	2.00	1	2.00	0	1.00	1	1.00	1	1.00	0.00		1.00			2.00	1	2.00	2.00			4.00	1	0.00			91355	2051	57.41	57.41	64.29	64.29	55.56	55.56	60.26	60.26	25.00	25.00
Brazil	BRA	Piaui	BR_PI	STATE_TOTAL	20200923	3.00	0	2.00	0	1.00	1	2.00	1	2.00	0	1.00	1	1.00	1	1.00	0.00		1.00			2.00	1	2.00	2.00			4.00	1	0.00			92030	2061	57.41	57.41	64.29	64.29	55.56	55.56	60.26	60.26	25.00	25.00
Brazil	BRA	Piaui	BR_PI	STATE_TOTAL	20200924	3.00	0	2.00	0	1.00	1	2.00	1	2.00	0	1.00	1	1.00	1	1.00	0.00		1.00			2.00	1	2.00	2.00			4.00	1	0.00			92801	2073	57.41	57.41	64.29	64.29	55.56	55.56	60.26	60.26	25.00	25.00
Brazil	BRA	Piaui	BR_PI	STATE_TOTAL	20200925	3.00	0	2.00	0	1.00	1	2.00	1	2.00	0	1.00	1	1.00	1	1.00	0.00		1.00			2.00	1	2.00	2.00			4.00	1	0.00					57.41	57.41	64.29	64.29	55.56	55.56	60.26	60.26	25.00	25.00
Brazil	BRA	Piaui	BR_PI	STATE_TOTAL	20200926	3.00	0	2.00	0	1.00	1	2.00	1	2.00	0	1.00	1	1.00	1	1.00	0.00		1.00			2.00	1	2.00	2.00			4.00	1	0.00			94179	2091	57.41	57.41	64.29	64.29	55.56	55.56	60.26	60.26	25.00	25.00
Brazil	BRA	Piaui	BR_PI	STATE_TOTAL	20200927	3.00	0	2.00	0	1.00	1	2.00	1	2.00	0	1.00	1	1.00	1	1.00	0.00		1.00			2.00	1	2.00	2.00			4.00	1	0.00			94540	2095	57.41	57.41	64.29	64.29	55.56	55.56	60.26	60.26	25.00	25.00
Brazil	BRA	Piaui	BR_PI	STATE_TOTAL	20200928	3.00	0	2.00	0	1.00	1	2.00	1	2.00	0	1.00	1	1.00	1	1.00	0.00		1.00			2.00	1	2.00	2.00			4.00	1	0.00			94733	2101	57.41	57.41	64.29	64.29	55.56	55.56	60.26	60.26	25.00	25.00
Brazil	BRA	Piaui	BR_PI	STATE_TOTAL	20200929	3.00	0	2.00	0	1.00	1	2.00	1	2.00	0	1.00	1	1.00	1	1.00	0.00		1.00			2.00	1	2.00	2.00			4.00	1	0.00					57.41	57.41	64.29	64.29	55.56	55.56	60.26	60.26	25.00	25.00
Brazil	BRA	Piaui	BR_PI	STATE_TOTAL	20200930	3.00	0	2.00	0	2.00	0	4.00	0	2.00	0	1.00	1	1.00	1	1.00	0.00		1.00			2.00	1	2.00	2.00			4.00	1	0.00			96086	2127	64.35	64.35	66.19	66.19	59.72	59.72	65.06	65.06	25.00	25.00
Brazil	BRA	Piaui	BR_PI	STATE_TOTAL	20201001	3.00	0	2.00	0	2.00	0	4.00	0	2.00	0	1.00	1	1.00	0	1.00	0.00		1.00			2.00	1	2.00	2.00			4.00	1	0.00					61.57	61.57	63.81	63.81	58.06	58.06	63.14	63.14	25.00	25.00
Brazil	BRA	Piaui	BR_PI	STATE_TOTAL	20201002	3.00	0	2.00	0	2.00	0	4.00	0	2.00	0	1.00	1	1.00	0	1.00	0.00		1.00			2.00	1	2.00	2.00			4.00	1	0.00			97498	2132	61.57	61.57	63.81	63.81	58.06	58.06	63.14	63.14	25.00	25.00
Brazil	BRA	Piaui	BR_PI	STATE_TOTAL	20201003	3.00	0	2.00	0	2.00	0	4.00	0	2.00	0	1.00	1	1.00	0	1.00	0.00		1.00			2.00	1	2.00	2.00			4.00	1	0.00			98108	2144	61.57	61.57	63.81	63.81	58.06	58.06	63.14	63.14	25.00	25.00
Brazil	BRA	Piaui	BR_PI	STATE_TOTAL	20201004	3.00	0	2.00	0	2.00	0	4.00	0	2.00	0	1.00	1	1.00	0	1.00	0.00		1.00			2.00	1	2.00	2.00			4.00	1	0.00			98344	2149	61.57	61.57	63.81	63.81	58.06	58.06	63.14	63.14	25.00	25.00
Brazil	BRA	Piaui	BR_PI	STATE_TOTAL	20201005	3.00	0	2.00	0	2.00	0	4.00	0	2.00	0	1.00	1	1.00	0	1.00	0.00		1.00			2.00	1	2.00	2.00			4.00	1	0.00			98603	2156	61.57	61.57	63.81	63.81	58.06	58.06	63.14	63.14	25.00	25.00
Brazil	BRA	Piaui	BR_PI	STATE_TOTAL	20201006	3.00	0	2.00	0	2.00	0	4.00	0	2.00	0	1.00	1	1.00	0	1.00	0.00		1.00			2.00	1	2.00	2.00			4.00	1	0.00			99276	2169	61.57	61.57	63.81	63.81	58.06	58.06	63.14	63.14	25.00	25.00
Brazil	BRA	Piaui	BR_PI	STATE_TOTAL	20201007	3.00	0	2.00	0	2.00	0	4.00	0	2.00	0	1.00	1	1.00	0	1.00	0.00		1.00			2.00	1	2.00	2.00			4.00	1	0.00			99960	2180	61.57	61.57	63.81	63.81	58.06	58.06	63.14	63.14	25.00	25.00
Brazil	BRA	Piaui	BR_PI	STATE_TOTAL	20201008	3.00	0	2.00	0	2.00	0	4.00	0	2.00	0	1.00	1	1.00	0	1.00	0.00		1.00			2.00	1	2.00	2.00			4.00	1	0.00			100548	2188	61.57	61.57	63.81	63.81	58.06	58.06	63.14	63.14	25.00	25.00
Brazil	BRA	Piaui	BR_PI	STATE_TOTAL	20201009	3.00	0	2.00	0	2.00	0	4.00	0	2.00	0	1.00	1	1.00	0	1.00	0.00		1.00			2.00	1	2.00	2.00			4.00	1	0.00			101123	2197	61.57	61.57	63.81	63.81	58.06	58.06	63.14	63.14	25.00	25.00
Brazil	BRA	Piaui	BR_PI	STATE_TOTAL	20201010	3.00	0	2.00	0	2.00	0	4.00	0	2.00	0	1.00	1	1.00	0	1.00	0.00		1.00			2.00	1	2.00	2.00			4.00	1	0.00			101951	2206	61.57	61.57	63.81	63.81	58.06	58.06	63.14	63.14	25.00	25.00
Brazil	BRA	Piaui	BR_PI	STATE_TOTAL	20201011	3.00	0	2.00	0	2.00	0	4.00	0	2.00	0	1.00	1	1.00	0	1.00	0.00		1.00			2.00	1	2.00	2.00			4.00	1	0.00			102268	2217	61.57	61.57	63.81	63.81	58.06	58.06	63.14	63.14	25.00	25.00
Brazil	BRA	Piaui	BR_PI	STATE_TOTAL	20201012	3.00	0	2.00	0	2.00	0	4.00	0	2.00	0	1.00	1	1.00	0	1.00	0.00		1.00			2.00	1	2.00	2.00			4.00	1	0.00			102500	2230	61.57	61.57	63.81	63.81	58.06	58.06	63.14	63.14	25.00	25.00
Brazil	BRA	Piaui	BR_PI	STATE_TOTAL	20201013	3.00	0	2.00	0	2.00	0	4.00	0	2.00	0	1.00	1	1.00	0	1.00	0.00		1.00			2.00	1	2.00	2.00			4.00	1	0.00			102813	2237	61.57	61.57	63.81	63.81	58.06	58.06	63.14	63.14	25.00	25.00
Brazil	BRA	Piaui	BR_PI	STATE_TOTAL	20201014	3.00	0	2.00	0	2.00	0	4.00	0	2.00	0	1.00	1	1.00	0	1.00	0.00		1.00			2.00	1	2.00	2.00			4.00	1	0.00			103461	2249	61.57	61.57	63.81	63.81	58.06	58.06	63.14	63.14	25.00	25.00
Brazil	BRA	Piaui	BR_PI	STATE_TOTAL	20201015	3.00	0	2.00	0	2.00	0	4.00	0	2.00	0	1.00	1	1.00	0	1.00	0.00		1.00			2.00	1	2.00	2.00			4.00	1	0.00			104329	2261	61.57	61.57	63.81	63.81	58.06	58.06	63.14	63.14	25.00	25.00
Brazil	BRA	Piaui	BR_PI	STATE_TOTAL	20201016	3.00	0	2.00	0	2.00	0	4.00	0	2.00	0	1.00	1	1.00	0	1.00	0.00		1.00			2.00	1	2.00	2.00			4.00	1	0.00			105156	2269	61.57	61.57	63.81	63.81	58.06	58.06	63.14	63.14	25.00	25.00
Brazil	BRA	Piaui	BR_PI	STATE_TOTAL	20201017	3.00	0	2.00	0	2.00	0	4.00	0	2.00	0	1.00	1	1.00	0	1.00	0.00		1.00			2.00	1	2.00	2.00			4.00	1	0.00			105838	2278	61.57	61.57	63.81	63.81	58.06	58.06	63.14	63.14	25.00	25.00
Brazil	BRA	Piaui	BR_PI	STATE_TOTAL	20201018	3.00	0	2.00	0	2.00	0	4.00	0	2.00	0	1.00	1	1.00	0	1.00	0.00		1.00			2.00	1	2.00	2.00			4.00	1	0.00			106200	2286	61.57	61.57	63.81	63.81	58.06	58.06	63.14	63.14	25.00	25.00
Brazil	BRA	Piaui	BR_PI	STATE_TOTAL	20201019	3.00	0	2.00	0	2.00	0	4.00	0	2.00	0	1.00	1	1.00	0	1.00	0.00		1.00			2.00	1	2.00	2.00			4.00	1	0.00			106394	2295	61.57	61.57	63.81	63.81	58.06	58.06	63.14	63.14	25.00	25.00
Brazil	BRA	Piaui	BR_PI	STATE_TOTAL	20201020	3.00	0	2.00	0	2.00	0	4.00	0	2.00	0	1.00	1	1.00	0	1.00	0.00		1.00			2.00	1	2.00	2.00			4.00	1	0.00			106908	2304	61.57	61.57	63.81	63.81	58.06	58.06	63.14	63.14	25.00	25.00
Brazil	BRA	Piaui	BR_PI	STATE_TOTAL	20201021	2.00	1	2.00	0	2.00	0	4.00	0	2.00	0	1.00	1	1.00	0	1.00	0.00		1.00			2.00	1	2.00	2.00			4.00	1	0.00					59.72	59.72	63.81	63.81	56.94	56.94	61.86	61.86	25.00	25.00
Brazil	BRA	Piaui	BR_PI	STATE_TOTAL	20201022	2.00	1	2.00	0	2.00	0	4.00	0	2.00	0	1.00	1	1.00	0	1.00	0.00		1.00			2.00	1	2.00	2.00			4.00	1	0.00			107580	2314	59.72	59.72	63.81	63.81	56.94	56.94	61.86	61.86	25.00	25.00
Brazil	BRA	Piaui	BR_PI	STATE_TOTAL	20201023	2.00	1	2.00	0	2.00	0	4.00	0	2.00	0	1.00	1	1.00	0	1.00	0.00		1.00			2.00	1	2.00	2.00			4.00	1	0.00			109051	2327	59.72	59.72	63.81	63.81	56.94	56.94	61.86	61.86	25.00	25.00
Brazil	BRA	Piaui	BR_PI	STATE_TOTAL	20201024	2.00	1	2.00	0	2.00	0	4.00	0	2.00	0	1.00	1	1.00	0	1.00	0.00		1.00			2.00	1	2.00	2.00			4.00	1	0.00			109829	2340	59.72	59.72	63.81	63.81	56.94	56.94	61.86	61.86	25.00	25.00
Brazil	BRA	Piaui	BR_PI	STATE_TOTAL	20201025	2.00	1	2.00	0	2.00	0	4.00	0	2.00	0	1.00	1	1.00	0	1.00	0.00		1.00			2.00	1	2.00	2.00			4.00	1	0.00			110103	2347	59.72	59.72	63.81	63.81	56.94	56.94	61.86	61.86	25.00	25.00
Brazil	BRA	Piaui	BR_PI	STATE_TOTAL	20201026	2.00	1	2.00	0	2.00	0	4.00	0	2.00	0	1.00	1	1.00	0	1.00	0.00		1.00			2.00	1	2.00	2.00			4.00	1	0.00			110278	2352	59.72	59.72	63.81	63.81	56.94	56.94	61.86	61.86	25.00	25.00
Brazil	BRA	Piaui	BR_PI	STATE_TOTAL	20201027	2.00	1	2.00	0	2.00	0	4.00	0	2.00	0	1.00	1	1.00	0	1.00	0.00		1.00			2.00	1	2.00	2.00			4.00	1	0.00			110864	2363	59.72	59.72	63.81	63.81	56.94	56.94	61.86	61.86	25.00	25.00
Brazil	BRA	Piaui	BR_PI	STATE_TOTAL	20201028	2.00	1	2.00	0	2.00	0	4.00	0	2.00	0	1.00	1	1.00	0	1.00	0.00		1.00			2.00	1	2.00	2.00			4.00	1	0.00			111543	2368	59.72	59.72	63.81	63.81	56.94	56.94	61.86	61.86	25.00	25.00
Brazil	BRA	Piaui	BR_PI	STATE_TOTAL	20201029	2.00	1	2.00	0	2.00	0	4.00	0	2.00	0	1.00	1	1.00	0	1.00	0.00		1.00			2.00	1	2.00	2.00			4.00	1	0.00					59.72	59.72	63.81	63.81	56.94	56.94	61.86	61.86	25.00	25.00
Brazil	BRA	Piaui	BR_PI	STATE_TOTAL	20201030	2.00	1	2.00	0	2.00	0	4.00	0	2.00	0	1.00	1	1.00	0	1.00	0.00		1.00			2.00	1	2.00	2.00			4.00	1	0.00			112200	2382	59.72	59.72	63.81	63.81	56.94	56.94	61.86	61.86	25.00	25.00
Brazil	BRA	Piaui	BR_PI	STATE_TOTAL	20201031	2.00	1	2.00	0	2.00	0	4.00	0	2.00	0	1.00	1	1.00	0	1.00	0.00		1.00			2.00	1	2.00	2.00			4.00	1	0.00			113291	2400	59.72	59.72	63.81	63.81	56.94	56.94	61.86	61.86	25.00	25.00
Brazil	BRA	Piaui	BR_PI	STATE_TOTAL	20201101	2.00	1	2.00	0	2.00	0	4.00	0	2.00	0	1.00	1	1.00	0	1.00	0.00		1.00			2.00	1	2.00	2.00			4.00	1	0.00			113546	2404	59.72	59.72	63.81	63.81	56.94	56.94	61.86	61.86	25.00	25.00
Brazil	BRA	Piaui	BR_PI	STATE_TOTAL	20201102	2.00	1	2.00	0	2.00	0	4.00	0	2.00	0	1.00	1	1.00	0	1.00	0.00		1.00			2.00	1	2.00	2.00			4.00	1	0.00			113774	2420	59.72	59.72	63.81	63.81	56.94	56.94	61.86	61.86	25.00	25.00
Brazil	BRA	Piaui	BR_PI	STATE_TOTAL	20201103	2.00	1	2.00	0	2.00	0	4.00	0	2.00	0	1.00	1	1.00	0	1.00	0.00		1.00			2.00	1	2.00	2.00			4.00	1	0.00			113942	2432	59.72	59.72	63.81	63.81	56.94	56.94	61.86	61.86	25.00	25.00
Brazil	BRA	Piaui	BR_PI	STATE_TOTAL	20201104	2.00	1	2.00	0	2.00	0	4.00	0	2.00	0	1.00	1	1.00	0	1.00	0.00		1.00			2.00	1	2.00	2.00			4.00	1	0.00			114530	2441	59.72	59.72	63.81	63.81	56.94	56.94	61.86	61.86	25.00	25.00
Brazil	BRA	Piaui	BR_PI	STATE_TOTAL	20201105	2.00	1	2.00	0	2.00	0	4.00	0	2.00	0	1.00	1	1.00	0	1.00	0.00		1.00			2.00	1	2.00	2.00			4.00	1	0.00					59.72	59.72	63.81	63.81	56.94	56.94	61.86	61.86	25.00	25.00
Brazil	BRA	Piaui	BR_PI	STATE_TOTAL	20201106	2.00	1	2.00	0	2.00	0	4.00	0	2.00	0	1.00	1	1.00	0	1.00	0.00		1.00			2.00	1	2.00	2.00			4.00	1	0.00					59.72	59.72	63.81	63.81	56.94	56.94	61.86	61.86	25.00	25.00
Brazil	BRA	Piaui	BR_PI	STATE_TOTAL	20201107	2.00	1	2.00	0	2.00	0	4.00	0	2.00	0	1.00	1	1.00	0	1.00	0.00		1.00			2.00	1	2.00	2.00			4.00	1	0.00					59.72	59.72	63.81	63.81	56.94	56.94	61.86	61.86	25.00	25.00
Brazil	BRA	Piaui	BR_PI	STATE_TOTAL	20201108	2.00	1	2.00	0	2.00	0	4.00	0	2.00	0	1.00	1	1.00	0	1.00	0.00		1.00			2.00	1	2.00	2.00			4.00	1	0.00					59.72	59.72	63.81	63.81	56.94	56.94	61.86	61.86	25.00	25.00
Brazil	BRA	Piaui	BR_PI	STATE_TOTAL	20201109	2.00	1	2.00	0	2.00	0	4.00	0	2.00	0	1.00	1	1.00	0	1.00	0.00		1.00			2.00	1	2.00	2.00			4.00	1	0.00					59.72	59.72	63.81	63.81	56.94	56.94	61.86	61.86	25.00	25.00
Brazil	BRA	Piaui	BR_PI	STATE_TOTAL	20201110	2.00	1	2.00	0	2.00	0	4.00	0	2.00	0	1.00	1	1.00	0	1.00	0.00		1.00			2.00	1	2.00	2.00			4.00	1	0.00					59.72	59.72	63.81	63.81	56.94	56.94	61.86	61.86	25.00	25.00
Brazil	BRA	Piaui	BR_PI	STATE_TOTAL	20201111	2.00	1	2.00	0	2.00	0	4.00	0	2.00	0	1.00	1	1.00	0	1.00	0.00		1.00			2.00	1	2.00	2.00			4.00	1	0.00					59.72	59.72	63.81	63.81	56.94	56.94	61.86	61.86	25.00	25.00
Brazil	BRA	Piaui	BR_PI	STATE_TOTAL	20201112	2.00	1	2.00	0	2.00	0	4.00	0	2.00	0	1.00	1	1.00	0	1.00	0.00		1.00			2.00	1	2.00	2.00			4.00	1	0.00					59.72	59.72	63.81	63.81	56.94	56.94	61.86	61.86	25.00	25.00
Brazil	BRA	Piaui	BR_PI	STATE_TOTAL	20201113	2.00	1	2.00	0	2.00	0	4.00	0	2.00	0	1.00	1	1.00	0	1.00	0.00		1.00			2.00	1	2.00	2.00			4.00	1	0.00			118939	2499	59.72	59.72	63.81	63.81	56.94	56.94	61.86	61.86	25.00	25.00
Brazil	BRA	Piaui	BR_PI	STATE_TOTAL	20201114	2.00	1	2.00	0	2.00	0	4.00	0	2.00	0	1.00	1	1.00	0	1.00	0.00		1.00			2.00	1	2.00	2.00			4.00	1	0.00			119940	2523	59.72	59.72	63.81	63.81	56.94	56.94	61.86	61.86	25.00	25.00
Brazil	BRA	Piaui	BR_PI	STATE_TOTAL	20201115	2.00	1	2.00	0	2.00	0	4.00	0	2.00	0	1.00	1	1.00	0	1.00	0.00		1.00			2.00	1	2.00	2.00			4.00	1	0.00					59.72	59.72	63.81	63.81	56.94	56.94	61.86	61.86	25.00	25.00
Brazil	BRA	Piaui	BR_PI	STATE_TOTAL	20201116	2.00	1	2.00	0	2.00	0	4.00	0	2.00	0	1.00	1	1.00	0	1.00	0.00		1.00			2.00	1	2.00	2.00			4.00	1	0.00			120172	2524	59.72	59.72	63.81	63.81	56.94	56.94	61.86	61.86	25.00	25.00
Brazil	BRA	Piaui	BR_PI	STATE_TOTAL	20201117	2.00	1	2.00	0	2.00	0	4.00	0	2.00	0	1.00	1	1.00	0	1.00	0.00		1.00			2.00	1	2.00	2.00			4.00	1	0.00			120466	2541	59.72	59.72	63.81	63.81	56.94	56.94	61.86	61.86	25.00	25.00
Brazil	BRA	Piaui	BR_PI	STATE_TOTAL	20201118	2.00	1	2.00	0	2.00	0	4.00	0	2.00	0	1.00	1	1.00	0	1.00	0.00		1.00			2.00	1	2.00	2.00			4.00	1	0.00			120913	2554	59.72	59.72	63.81	63.81	56.94	56.94	61.86	61.86	25.00	25.00
Brazil	BRA	Piaui	BR_PI	STATE_TOTAL	20201119	2.00	1	2.00	0	2.00	0	4.00	0	2.00	0	1.00	1	1.00	0	1.00	0.00		1.00			2.00	1	2.00	2.00			4.00	1	0.00			121428	2556	59.72	59.72	63.81	63.81	56.94	56.94	61.86	61.86	25.00	25.00
Brazil	BRA	Piaui	BR_PI	STATE_TOTAL	20201120	2.00	1	2.00	0	2.00	0	4.00	0	2.00	0	1.00	1	1.00	0	1.00	0.00		1.00			2.00	1	2.00	2.00			4.00	1	0.00			122007	2568	59.72	59.72	63.81	63.81	56.94	56.94	61.86	61.86	25.00	25.00
Brazil	BRA	Piaui	BR_PI	STATE_TOTAL	20201121	2.00	1	2.00	0	2.00	0	4.00	0	2.00	0	1.00	1	1.00	0	1.00	0.00		1.00			2.00	1	2.00	2.00			4.00	1	0.00					59.72	59.72	63.81	63.81	56.94	56.94	61.86	61.86	25.00	25.00
Brazil	BRA	Piaui	BR_PI	STATE_TOTAL	20201122	2.00	1	2.00	0	2.00	0	4.00	0	2.00	0	1.00	1	1.00	0	1.00	0.00		1.00			2.00	1	2.00	2.00			4.00	1	0.00			122744	2579	59.72	59.72	63.81	63.81	56.94	56.94	61.86	61.86	25.00	25.00
Brazil	BRA	Piaui	BR_PI	STATE_TOTAL	20201123	2.00	1	2.00	0	2.00	0	4.00	0	2.00	0	1.00	1	1.00	0	1.00	0.00		1.00			2.00	1	2.00	2.00			4.00	1	0.00					59.72	59.72	63.81	63.81	56.94	56.94	61.86	61.86	25.00	25.00
Brazil	BRA	Piaui	BR_PI	STATE_TOTAL	20201124	2.00	1	2.00	0	2.00	0	4.00	0	2.00	0	1.00	1	1.00	0	1.00	0.00		1.00			2.00	1	2.00	2.00			4.00	1	0.00			122929	2584	59.72	59.72	63.81	63.81	56.94	56.94	61.86	61.86	25.00	25.00
Brazil	BRA	Piaui	BR_PI	STATE_TOTAL	20201125	2.00	1	2.00	0	2.00	0	4.00	0	2.00	0	1.00	1	1.00	0	1.00	0.00		1.00			2.00	1	2.00	2.00			4.00	1	0.00			124076	2596	59.72	59.72	63.81	63.81	56.94	56.94	61.86	61.86	25.00	25.00
Brazil	BRA	Piaui	BR_PI	STATE_TOTAL	20201126	2.00	1	2.00	0	2.00	0	4.00	0	2.00	0	1.00	1	1.00	0	1.00	0.00		1.00			2.00	1	2.00	2.00			4.00	1	0.00			124494	2603	59.72	59.72	63.81	63.81	56.94	56.94	61.86	61.86	25.00	25.00
Brazil	BRA	Piaui	BR_PI	STATE_TOTAL	20201127	2.00	1	2.00	0	2.00	0	4.00	0	2.00	0	1.00	1	1.00	0	1.00	0.00		1.00			2.00	1	2.00	2.00			4.00	1	0.00					59.72	59.72	63.81	63.81	56.94	56.94	61.86	61.86	25.00	25.00
Brazil	BRA	Piaui	BR_PI	STATE_TOTAL	20201128	2.00	1	2.00	0	2.00	0	4.00	0	2.00	0	1.00	1	1.00	0	1.00	0.00		1.00			2.00	1	2.00	2.00			4.00	1	0.00			125675	2617	59.72	59.72	63.81	63.81	56.94	56.94	61.86	61.86	25.00	25.00
Brazil	BRA	Piaui	BR_PI	STATE_TOTAL	20201129	2.00	1	2.00	0	2.00	0	4.00	0	2.00	0	1.00	1	1.00	0	1.00	0.00		1.00			2.00	1	2.00	2.00			4.00	1	0.00			126721	2622	59.72	59.72	63.81	63.81	56.94	56.94	61.86	61.86	25.00	25.00
Brazil	BRA	Piaui	BR_PI	STATE_TOTAL	20201130	2.00	1	2.00	0	2.00	0	4.00	0	2.00	0	1.00	1	1.00	0	1.00	0.00		1.00			2.00	1	2.00	2.00			4.00	1	0.00			127014	2624	59.72	59.72	63.81	63.81	56.94	56.94	61.86	61.86	25.00	25.00
Brazil	BRA	Piaui	BR_PI	STATE_TOTAL	20201201	2.00	1	2.00	0	2.00	0	4.00	0	2.00	0	1.00	1	1.00	0	1.00	0.00		1.00			2.00	1	2.00	2.00			4.00	1	0.00			127686	2634	59.72	59.72	63.81	63.81	56.94	56.94	61.86	61.86	25.00	25.00
Brazil	BRA	Piaui	BR_PI	STATE_TOTAL	20201202	2.00	1	2.00	0	2.00	0	4.00	0	2.00	0	1.00	1	1.00	0	1.00	0.00		1.00			2.00	1	2.00	2.00			4.00	1	0.00			128432	2644	59.72	59.72	63.81	63.81	56.94	56.94	61.86	61.86	25.00	25.00
Brazil	BRA	Piaui	BR_PI	STATE_TOTAL	20201203	2.00	1	2.00	0	2.00	0	4.00	0	2.00	0	1.00	1	1.00	0	1.00	0.00		1.00			2.00	1	2.00	2.00			4.00	1	0.00			129096	2650	59.72	59.72	63.81	63.81	56.94	56.94	61.86	61.86	25.00	25.00
Brazil	BRA	Piaui	BR_PI	STATE_TOTAL	20201204	2.00	1	2.00	0	2.00	0	4.00	0	2.00	0	1.00	1	1.00	0	1.00	0.00		1.00			2.00	1	2.00	2.00			4.00	1	0.00			129825	2658	59.72	59.72	63.81	63.81	56.94	56.94	61.86	61.86	25.00	25.00
Brazil	BRA	Piaui	BR_PI	STATE_TOTAL	20201205	2.00	1	2.00	0	2.00	0	4.00	0	2.00	0	1.00	1	1.00	0	1.00	0.00		1.00			2.00	1	2.00	2.00			4.00	1	0.00			130539	2666	59.72	59.72	63.81	63.81	56.94	56.94	61.86	61.86	25.00	25.00
Brazil	BRA	Piaui	BR_PI	STATE_TOTAL	20201206	2.00	1	2.00	0	2.00	0	4.00	0	2.00	0	1.00	1	1.00	0	1.00	0.00		1.00			2.00	1	2.00	2.00			4.00	1	0.00			130984	2673	59.72	59.72	63.81	63.81	56.94	56.94	61.86	61.86	25.00	25.00
Brazil	BRA	Piaui	BR_PI	STATE_TOTAL	20201207	2.00	1	2.00	0	2.00	0	4.00	0	2.00	0	1.00	1	1.00	0	1.00	0.00		1.00			2.00	1	2.00	2.00			4.00	1	0.00			131454	2680	59.72	59.72	63.81	63.81	56.94	56.94	61.86	61.86	25.00	25.00
Brazil	BRA	Piaui	BR_PI	STATE_TOTAL	20201208	2.00	1	2.00	0	2.00	0	4.00	0	2.00	0	1.00	1	1.00	0	1.00	0.00		1.00			2.00	1	2.00	2.00			4.00	1	0.00			132095	2691	59.72	59.72	63.81	63.81	56.94	56.94	61.86	61.86	25.00	25.00
Brazil	BRA	Piaui	BR_PI	STATE_TOTAL	20201209	2.00	1	2.00	0	2.00	0	4.00	0	2.00	0	1.00	1	1.00	0	1.00	0.00		1.00			2.00	1	2.00	2.00			4.00	1	0.00			132718	2695	59.72	59.72	63.81	63.81	56.94	56.94	61.86	61.86	25.00	25.00
Brazil	BRA	Piaui	BR_PI	STATE_TOTAL	20201210	2.00	1	2.00	0	2.00	0	4.00	0	2.00	0	1.00	1	1.00	0	1.00	0.00		1.00			2.00	1	2.00	2.00			4.00	1	0.00			133336	2704	59.72	59.72	63.81	63.81	56.94	56.94	61.86	61.86	25.00	25.00
Brazil	BRA	Piaui	BR_PI	STATE_TOTAL	20201211	2.00	1	2.00	0	2.00	0	4.00	0	2.00	0	1.00	1	1.00	0	1.00	0.00		1.00			2.00	1	2.00	2.00			4.00	1	0.00					59.72	59.72	63.81	63.81	56.94	56.94	61.86	61.86	25.00	25.00
Brazil	BRA	Piaui	BR_PI	STATE_TOTAL	20201212	2.00	1	2.00	0	2.00	0	4.00	0	2.00	0	1.00	1	1.00	0	1.00	0.00		1.00			2.00	1	2.00	2.00			4.00	1	0.00					59.72	59.72	63.81	63.81	56.94	56.94	61.86	61.86	25.00	25.00
Brazil	BRA	Piaui	BR_PI	STATE_TOTAL	20201213	2.00	1	2.00	0	2.00	0	4.00	0	2.00	0	1.00	1	1.00	0	1.00	0.00		1.00			2.00	1	2.00	2.00			4.00	1	0.00			134717	2722	59.72	59.72	63.81	63.81	56.94	56.94	61.86	61.86	25.00	25.00
Brazil	BRA	Piaui	BR_PI	STATE_TOTAL	20201214	2.00	1	2.00	0	2.00	0	4.00	0	2.00	0	1.00	1	1.00	0	1.00	0.00		1.00			2.00	1	2.00	2.00			4.00	1	0.00			134892	2723	59.72	59.72	63.81	63.81	56.94	56.94	61.86	61.86	25.00	25.00
Brazil	BRA	Piaui	BR_PI	STATE_TOTAL	20201215	2.00	1	2.00	0	2.00	0	4.00	0	2.00	0	1.00	1	1.00	0	1.00	0.00		1.00			2.00	1	2.00	2.00			4.00	1	0.00			135239	2735	59.72	59.72	63.81	63.81	56.94	56.94	61.86	61.86	25.00	25.00
Brazil	BRA	Piaui	BR_PI	STATE_TOTAL	20201216	2.00	1	2.00	0	2.00	0	4.00	0	2.00	0	1.00	1	1.00	0	1.00	0.00		1.00			2.00	1	2.00	2.00			4.00	1	0.00			135769	2743	59.72	59.72	63.81	63.81	56.94	56.94	61.86	61.86	25.00	25.00
Brazil	BRA	Piaui	BR_PI	STATE_TOTAL	20201217	2.00	1	2.00	0	2.00	0	4.00	0	2.00	0	1.00	1	1.00	0	1.00	0.00		1.00			2.00	1	2.00	2.00			4.00	1	0.00			136423	2749	59.72	59.72	63.81	63.81	56.94	56.94	61.86	61.86	25.00	25.00
Brazil	BRA	Piaui	BR_PI	STATE_TOTAL	20201218	2.00	1	2.00	0	2.00	0	4.00	0	2.00	0	1.00	1	1.00	0	1.00	0.00		1.00			2.00	1	2.00	2.00			4.00	1	0.00			137027	2755	59.72	59.72	63.81	63.81	56.94	56.94	61.86	61.86	25.00	25.00
Brazil	BRA	Piaui	BR_PI	STATE_TOTAL	20201219	2.00	1	2.00	0	2.00	0	4.00	0	2.00	0	1.00	1	1.00	0	1.00	0.00		1.00			2.00	1	2.00	2.00			4.00	1	0.00			137607	2764	59.72	59.72	63.81	63.81	56.94	56.94	61.86	61.86	25.00	25.00
Brazil	BRA	Piaui	BR_PI	STATE_TOTAL	20201220	2.00	1	2.00	0	2.00	0	4.00	0	2.00	0	1.00	1	1.00	0	1.00	0.00		1.00			2.00	1	2.00	2.00			4.00	1	0.00			137944	2765	59.72	59.72	63.81	63.81	56.94	56.94	61.86	61.86	25.00	25.00
Brazil	BRA	Piaui	BR_PI	STATE_TOTAL	20201221	2.00	1	2.00	0	2.00	0	4.00	0	2.00	0	1.00	1	1.00	0	1.00	0.00		1.00			2.00	1	2.00	2.00			4.00	1	0.00			138152	2769	59.72	59.72	63.81	63.81	56.94	56.94	61.86	61.86	25.00	25.00
Brazil	BRA	Piaui	BR_PI	STATE_TOTAL	20201222	2.00	1	2.00	0	2.00	0	4.00	0	2.00	0	1.00	1	1.00	0	1.00	0.00		1.00			2.00	1	2.00	2.00			4.00	1	0.00			138586	2779	59.72	59.72	63.81	63.81	56.94	56.94	61.86	61.86	25.00	25.00
Brazil	BRA	Piaui	BR_PI	STATE_TOTAL	20201223	2.00	1	2.00	0	2.00	0	4.00	0	2.00	0	1.00	1	1.00	0	1.00	0.00		1.00			2.00	1	2.00	2.00			4.00	1	0.00			139168	2788	59.72	59.72	63.81	63.81	56.94	56.94	61.86	61.86	25.00	25.00
Brazil	BRA	Piaui	BR_PI	STATE_TOTAL	20201224	2.00	1	2.00	0	2.00	0	4.00	0	2.00	0	1.00	1	1.00	0	1.00	0.00		1.00			2.00	1	2.00	2.00			4.00	1	0.00			139713	2792	59.72	59.72	63.81	63.81	56.94	56.94	61.86	61.86	25.00	25.00
Brazil	BRA	Piaui	BR_PI	STATE_TOTAL	20201225	2.00	1	2.00	0	2.00	0	4.00	0	2.00	0	1.00	1	1.00	0	1.00	0.00		1.00			2.00	1	2.00	2.00			4.00	1	0.00			139928	2794	59.72	59.72	63.81	63.81	56.94	56.94	61.86	61.86	25.00	25.00
Brazil	BRA	Piaui	BR_PI	STATE_TOTAL	20201226	2.00	1	2.00	0	2.00	0	4.00	0	2.00	0	1.00	1	1.00	0	1.00	0.00		1.00			2.00	1	2.00	2.00			4.00	1	0.00			140245	2802	59.72	59.72	63.81	63.81	56.94	56.94	61.86	61.86	25.00	25.00
Brazil	BRA	Piaui	BR_PI	STATE_TOTAL	20201227	2.00	1	2.00	0	2.00	0	4.00	0	2.00	0	1.00	1	1.00	0	1.00	0.00					2.00	1	2.00	2.00			4.00	1	0.00			140496	2814	59.72	59.72	63.81	63.81	53.61	53.61	61.86	61.86
Brazil	BRA	Piaui	BR_PI	STATE_TOTAL	20201228	2.00	1	2.00	0	2.00	0	4.00	0	2.00	0	1.00	1	1.00	0	1.00	0.00					2.00	1	2.00	2.00			4.00	1	0.00			140749	2815	59.72	59.72	63.81	63.81	53.61	53.61	61.86	61.86
Brazil	BRA	Piaui	BR_PI	STATE_TOTAL	20201229	2.00	1	2.00	0	2.00	0	4.00	0	2.00	0	1.00	1	1.00	0	1.00	0.00					2.00	1	2.00	2.00			4.00	1	0.00			141258	2821	59.72	59.72	63.81	63.81	53.61	53.61	61.86	61.86
Brazil	BRA	Piaui	BR_PI	STATE_TOTAL	20201230	2.00	1	2.00	0	2.00	0	4.00	0	2.00	0	1.00	1	1.00	0	1.00						2.00	1	2.00	2.00			4.00	1	0.00					59.72	59.72	63.81	63.81	53.61	53.61	61.86	61.86
Brazil	BRA	Piaui	BR_PI	STATE_TOTAL	20201231	2.00	1	2.00	0	2.00	0	4.00	0	2.00	0	1.00	1	1.00	0	1.00	0.00					2.00	1	2.00	2.00			4.00	1	0.00			142672	2837	59.72	59.72	63.81	63.81	53.61	53.61	61.86	61.86
Brazil	BRA	Piaui	BR_PI	STATE_TOTAL	20210101	2.00	1	2.00	0	2.00	0	4.00	0	2.00	0	1.00	1	1.00	0	1.00						2.00	1	2.00	2.00			4.00	1	0.00			143179	2840	59.72	59.72	63.81	63.81	53.61	53.61	61.86	61.86
Brazil	BRA	Piaui	BR_PI	STATE_TOTAL	20210102	2.00	1	2.00	0	2.00	0	4.00	0	2.00	0	1.00	1	1.00	0	1.00						2.00	1	2.00	2.00			4.00	1	0.00			143210	2848	59.72	59.72	63.81	63.81	53.61	53.61	61.86	61.86
Brazil	BRA	Piaui	BR_PI	STATE_TOTAL	20210103	2.00	1	2.00	0	2.00	0	4.00	0	2.00	0	1.00	1	1.00	0							2.00	1	2.00	2.00			4.00	1	0.00			143489	2854	56.94	56.94	60.24	60.24			59.94	59.94
Brazil	BRA	Piaui	BR_PI	STATE_TOTAL	20210104	2.00	1	2.00	0	2.00	0	4.00	0	2.00	0	1.00	1	1.00	0									2.00	2.00			4.00	1	0.00			143651	2856							52.24	52.24
Brazil	BRA	Piaui	BR_PI	STATE_TOTAL	20210105	2.00	1	2.00	0	2.00	0	4.00	0	2.00	0	1.00	1	1.00	0									2.00	2.00			4.00	1	0.00			144200	2863							52.24	52.24
Brazil	BRA	Piaui	BR_PI	STATE_TOTAL	20210106	2.00	1	2.00	0	2.00	0	4.00	0	2.00	0	1.00	1	1.00	0										2.00			4.00	1	0.00
Brazil	BRA	Piaui	BR_PI	STATE_TOTAL	20210107	2.00	1	2.00	0	2.00	0	4.00	0	2.00	0	1.00	1	1.00	0													4.00	1				145384	2882
Brazil	BRA	Piaui	BR_PI	STATE_TOTAL	20210108																																145997	2891
Brazil	BRA	Piaui	BR_PI	STATE_TOTAL	20210109																																146779	2895
Brazil	BRA	Piaui	BR_PI	STATE_TOTAL	20210110
Brazil	BRA	Piaui	BR_PI	STATE_TOTAL	20210111																																147509	2906
Brazil	BRA	Piaui	BR_PI	STATE_TOTAL	20210112																																148032	2915
Brazil	BRA	Piaui	BR_PI	STATE_TOTAL	20210113																																148867	2922
Brazil	BRA	Piaui	BR_PI	STATE_TOTAL	20210114																																149686	2930
Brazil	BRA	Piaui	BR_PI	STATE_TOTAL	20210115																																150374	2935
Brazil	BRA	Piaui	BR_PI	STATE_TOTAL	20210116																																151046	2945
Brazil	BRA	Piaui	BR_PI	STATE_TOTAL	20210117																																151397	2950
Brazil	BRA	Piaui	BR_PI	STATE_TOTAL	20210118																																151619	2961
Brazil	BRA	Piaui	BR_PI	STATE_TOTAL	20210119																																152211	2968
Brazil	BRA	Piaui	BR_PI	STATE_TOTAL	20210120																																152997	2976
Brazil	BRA	Piaui	BR_PI	STATE_TOTAL	20210121																																153771	2985
Brazil	BRA	Piaui	BR_PI	STATE_TOTAL	20210122																																154397	2989
Brazil	BRA	Piaui	BR_PI	STATE_TOTAL	20210123																																155105	2999
Brazil	BRA	Piaui	BR_PI	STATE_TOTAL	20210124																																155362	3004
Brazil	BRA	Piaui	BR_PI	STATE_TOTAL	20210125																																155723	3012
Brazil	BRA	Piaui	BR_PI	STATE_TOTAL	20210126																																156149	3020
Brazil	BRA	Piaui	BR_PI	STATE_TOTAL	20210127
Brazil	BRA	Piaui	BR_PI	STATE_TOTAL	20210128																																157469	3039
Brazil	BRA	Piaui	BR_PI	STATE_TOTAL	20210129																																157775	3045
Brazil	BRA	Piaui	BR_PI	STATE_TOTAL	20210130																																158584	3051
Brazil	BRA	Piaui	BR_PI	STATE_TOTAL	20210131																																159023	3058
Brazil	BRA	Piaui	BR_PI	STATE_TOTAL	20210201
Brazil	BRA	Parana	BR_PR	STATE_TOTAL	20200101	0.00		0.00		0.00		0.00		0.00		0.00		0.00		0.00	0.00		0.00			0.00		0.00	0.00			0.00		0.00					0.00	0.00	0.00	0.00	0.00	0.00	0.00	0.00	0.00	0.00
Brazil	BRA	Parana	BR_PR	STATE_TOTAL	20200102	0.00		0.00		0.00		0.00		0.00		0.00		0.00		0.00	0.00		0.00			0.00		0.00	0.00			0.00		0.00					0.00	0.00	0.00	0.00	0.00	0.00	0.00	0.00	0.00	0.00
Brazil	BRA	Parana	BR_PR	STATE_TOTAL	20200103	0.00		0.00		0.00		0.00		0.00		0.00		0.00		0.00	0.00		0.00			0.00		0.00	0.00			0.00		0.00					0.00	0.00	0.00	0.00	0.00	0.00	0.00	0.00	0.00	0.00
Brazil	BRA	Parana	BR_PR	STATE_TOTAL	20200104	0.00		0.00		0.00		0.00		0.00		0.00		0.00		0.00	0.00		0.00			0.00		0.00	0.00			0.00		0.00					0.00	0.00	0.00	0.00	0.00	0.00	0.00	0.00	0.00	0.00
Brazil	BRA	Parana	BR_PR	STATE_TOTAL	20200105	0.00		0.00		0.00		0.00		0.00		0.00		0.00		0.00	0.00		0.00			0.00		0.00	0.00			0.00		0.00					0.00	0.00	0.00	0.00	0.00	0.00	0.00	0.00	0.00	0.00
Brazil	BRA	Parana	BR_PR	STATE_TOTAL	20200106	0.00		0.00		0.00		0.00		0.00		0.00		0.00		0.00	0.00		0.00			0.00		0.00	0.00			0.00		0.00					0.00	0.00	0.00	0.00	0.00	0.00	0.00	0.00	0.00	0.00
Brazil	BRA	Parana	BR_PR	STATE_TOTAL	20200107	0.00		0.00		0.00		0.00		0.00		0.00		0.00		0.00	0.00		0.00			0.00		0.00	0.00			0.00		0.00					0.00	0.00	0.00	0.00	0.00	0.00	0.00	0.00	0.00	0.00
Brazil	BRA	Parana	BR_PR	STATE_TOTAL	20200108	0.00		0.00		0.00		0.00		0.00		0.00		0.00		0.00	0.00		0.00			0.00		0.00	0.00			0.00		0.00					0.00	0.00	0.00	0.00	0.00	0.00	0.00	0.00	0.00	0.00
Brazil	BRA	Parana	BR_PR	STATE_TOTAL	20200109	0.00		0.00		0.00		0.00		0.00		0.00		0.00		0.00	0.00		0.00			0.00		0.00	0.00			0.00		0.00					0.00	0.00	0.00	0.00	0.00	0.00	0.00	0.00	0.00	0.00
Brazil	BRA	Parana	BR_PR	STATE_TOTAL	20200110	0.00		0.00		0.00		0.00		0.00		0.00		0.00		0.00	0.00		0.00			0.00		0.00	0.00			0.00		0.00					0.00	0.00	0.00	0.00	0.00	0.00	0.00	0.00	0.00	0.00
Brazil	BRA	Parana	BR_PR	STATE_TOTAL	20200111	0.00		0.00		0.00		0.00		0.00		0.00		0.00		0.00	0.00		0.00			0.00		0.00	0.00			0.00		0.00					0.00	0.00	0.00	0.00	0.00	0.00	0.00	0.00	0.00	0.00
Brazil	BRA	Parana	BR_PR	STATE_TOTAL	20200112	0.00		0.00		0.00		0.00		0.00		0.00		0.00		0.00	0.00		0.00			0.00		0.00	0.00			0.00		0.00					0.00	0.00	0.00	0.00	0.00	0.00	0.00	0.00	0.00	0.00
Brazil	BRA	Parana	BR_PR	STATE_TOTAL	20200113	0.00		0.00		0.00		0.00		0.00		0.00		0.00		0.00	0.00		0.00			0.00		0.00	0.00			0.00		0.00					0.00	0.00	0.00	0.00	0.00	0.00	0.00	0.00	0.00	0.00
Brazil	BRA	Parana	BR_PR	STATE_TOTAL	20200114	0.00		0.00		0.00		0.00		0.00		0.00		0.00		0.00	0.00		0.00			0.00		0.00	0.00			0.00		0.00					0.00	0.00	0.00	0.00	0.00	0.00	0.00	0.00	0.00	0.00
Brazil	BRA	Parana	BR_PR	STATE_TOTAL	20200115	0.00		0.00		0.00		0.00		0.00		0.00		0.00		0.00	0.00		0.00			0.00		0.00	0.00			0.00		0.00					0.00	0.00	0.00	0.00	0.00	0.00	0.00	0.00	0.00	0.00
Brazil	BRA	Parana	BR_PR	STATE_TOTAL	20200116	0.00		0.00		0.00		0.00		0.00		0.00		0.00		0.00	0.00		0.00			0.00		0.00	0.00			0.00		0.00					0.00	0.00	0.00	0.00	0.00	0.00	0.00	0.00	0.00	0.00
Brazil	BRA	Parana	BR_PR	STATE_TOTAL	20200117	0.00		0.00		0.00		0.00		0.00		0.00		0.00		0.00	0.00		0.00			0.00		0.00	0.00			0.00		0.00					0.00	0.00	0.00	0.00	0.00	0.00	0.00	0.00	0.00	0.00
Brazil	BRA	Parana	BR_PR	STATE_TOTAL	20200118	0.00		0.00		0.00		0.00		0.00		0.00		0.00		0.00	0.00		0.00			0.00		0.00	0.00			0.00		0.00					0.00	0.00	0.00	0.00	0.00	0.00	0.00	0.00	0.00	0.00
Brazil	BRA	Parana	BR_PR	STATE_TOTAL	20200119	0.00		0.00		0.00		0.00		0.00		0.00		0.00		0.00	0.00		0.00			0.00		0.00	0.00			0.00		0.00					0.00	0.00	0.00	0.00	0.00	0.00	0.00	0.00	0.00	0.00
Brazil	BRA	Parana	BR_PR	STATE_TOTAL	20200120	0.00		0.00		0.00		0.00		0.00		0.00		0.00		0.00	0.00		0.00			0.00		0.00	0.00			0.00		0.00					0.00	0.00	0.00	0.00	0.00	0.00	0.00	0.00	0.00	0.00
Brazil	BRA	Parana	BR_PR	STATE_TOTAL	20200121	0.00		0.00		0.00		0.00		0.00		0.00		0.00		0.00	0.00		0.00			0.00		0.00	0.00			0.00		0.00					0.00	0.00	0.00	0.00	0.00	0.00	0.00	0.00	0.00	0.00
Brazil	BRA	Parana	BR_PR	STATE_TOTAL	20200122	0.00		0.00		0.00		0.00		0.00		0.00		0.00		0.00	0.00		0.00			0.00		0.00	0.00			0.00		0.00					0.00	0.00	0.00	0.00	0.00	0.00	0.00	0.00	0.00	0.00
Brazil	BRA	Parana	BR_PR	STATE_TOTAL	20200123	0.00		0.00		0.00		0.00		0.00		0.00		0.00		0.00	0.00		0.00			0.00		0.00	0.00			0.00		0.00					0.00	0.00	0.00	0.00	0.00	0.00	0.00	0.00	0.00	0.00
Brazil	BRA	Parana	BR_PR	STATE_TOTAL	20200124	0.00		0.00		0.00		0.00		0.00		0.00		0.00		0.00	0.00		0.00			2.00	1	0.00	0.00			0.00		0.00					11.11	11.11	14.29	14.29	6.67	6.67	7.69	7.69	0.00	0.00
Brazil	BRA	Parana	BR_PR	STATE_TOTAL	20200125	0.00		0.00		0.00		0.00		0.00		0.00		0.00		0.00	0.00		0.00			2.00	1	0.00	0.00			0.00		0.00					11.11	11.11	14.29	14.29	6.67	6.67	7.69	7.69	0.00	0.00
Brazil	BRA	Parana	BR_PR	STATE_TOTAL	20200126	0.00		0.00		0.00		0.00		0.00		0.00		0.00		0.00	0.00		0.00			2.00	1	0.00	0.00			0.00		0.00					11.11	11.11	14.29	14.29	6.67	6.67	7.69	7.69	0.00	0.00
Brazil	BRA	Parana	BR_PR	STATE_TOTAL	20200127	0.00		0.00		0.00		0.00		0.00		0.00		0.00		0.00	0.00		0.00			2.00	1	0.00	0.00			0.00		0.00					11.11	11.11	14.29	14.29	6.67	6.67	7.69	7.69	0.00	0.00
Brazil	BRA	Parana	BR_PR	STATE_TOTAL	20200128	0.00		0.00		0.00		0.00		0.00		0.00		0.00		0.00	0.00		0.00			2.00	1	0.00	0.00			0.00		0.00					11.11	11.11	14.29	14.29	6.67	6.67	7.69	7.69	0.00	0.00
Brazil	BRA	Parana	BR_PR	STATE_TOTAL	20200129	0.00		0.00		0.00		0.00		0.00		0.00		0.00		0.00	0.00		0.00			2.00	1	0.00	0.00			0.00		0.00					11.11	11.11	14.29	14.29	6.67	6.67	7.69	7.69	0.00	0.00
Brazil	BRA	Parana	BR_PR	STATE_TOTAL	20200130	0.00		0.00		0.00		0.00		0.00		0.00		0.00		0.00	0.00		0.00			2.00	1	0.00	0.00			0.00		0.00					11.11	11.11	14.29	14.29	6.67	6.67	7.69	7.69	0.00	0.00
Brazil	BRA	Parana	BR_PR	STATE_TOTAL	20200131	0.00		0.00		0.00		0.00		0.00		0.00		0.00		0.00	0.00		0.00			2.00	1	0.00	0.00			0.00		0.00					11.11	11.11	14.29	14.29	6.67	6.67	7.69	7.69	0.00	0.00
Brazil	BRA	Parana	BR_PR	STATE_TOTAL	20200201	0.00		0.00		0.00		0.00		0.00		0.00		0.00		0.00	0.00		0.00			2.00	1	0.00	0.00			0.00		0.00					11.11	11.11	14.29	14.29	6.67	6.67	7.69	7.69	0.00	0.00
Brazil	BRA	Parana	BR_PR	STATE_TOTAL	20200202	0.00		0.00		0.00		0.00		0.00		0.00		0.00		0.00	0.00		0.00			2.00	1	0.00	0.00			0.00		0.00					11.11	11.11	14.29	14.29	6.67	6.67	7.69	7.69	0.00	0.00
Brazil	BRA	Parana	BR_PR	STATE_TOTAL	20200203	0.00		0.00		0.00		0.00		0.00		0.00		0.00		0.00	0.00		0.00			2.00	1	0.00	0.00			0.00		0.00					11.11	11.11	14.29	14.29	6.67	6.67	7.69	7.69	0.00	0.00
Brazil	BRA	Parana	BR_PR	STATE_TOTAL	20200204	0.00		0.00		0.00		0.00		0.00		0.00		0.00		0.00	0.00		0.00			2.00	1	0.00	0.00			0.00		0.00					11.11	11.11	14.29	14.29	6.67	6.67	7.69	7.69	0.00	0.00
Brazil	BRA	Parana	BR_PR	STATE_TOTAL	20200205	0.00		0.00		0.00		0.00		0.00		0.00		0.00		0.00	0.00		0.00			2.00	1	0.00	0.00			0.00		0.00					11.11	11.11	14.29	14.29	6.67	6.67	7.69	7.69	0.00	0.00
Brazil	BRA	Parana	BR_PR	STATE_TOTAL	20200206	0.00		0.00		0.00		0.00		0.00		0.00		0.00		0.00	0.00		0.00			2.00	1	0.00	0.00			0.00		0.00					11.11	11.11	14.29	14.29	6.67	6.67	7.69	7.69	0.00	0.00
Brazil	BRA	Parana	BR_PR	STATE_TOTAL	20200207	0.00		0.00		0.00		0.00		0.00		0.00		0.00		0.00	0.00		0.00			2.00	1	0.00	0.00			0.00		0.00					11.11	11.11	14.29	14.29	6.67	6.67	7.69	7.69	0.00	0.00
Brazil	BRA	Parana	BR_PR	STATE_TOTAL	20200208	0.00		0.00		0.00		0.00		0.00		0.00		0.00		0.00	0.00		0.00			2.00	1	0.00	0.00			0.00		0.00					11.11	11.11	14.29	14.29	6.67	6.67	7.69	7.69	0.00	0.00
Brazil	BRA	Parana	BR_PR	STATE_TOTAL	20200209	0.00		0.00		0.00		0.00		0.00		0.00		0.00		0.00	0.00		0.00			2.00	1	0.00	0.00			0.00		0.00					11.11	11.11	14.29	14.29	6.67	6.67	7.69	7.69	0.00	0.00
Brazil	BRA	Parana	BR_PR	STATE_TOTAL	20200210	0.00		0.00		0.00		0.00		0.00		0.00		0.00		0.00	0.00		0.00			2.00	1	0.00	0.00			0.00		0.00					11.11	11.11	14.29	14.29	6.67	6.67	7.69	7.69	0.00	0.00
Brazil	BRA	Parana	BR_PR	STATE_TOTAL	20200211	0.00		0.00		0.00		0.00		0.00		0.00		0.00		0.00	0.00		0.00			2.00	1	0.00	0.00			0.00		0.00					11.11	11.11	14.29	14.29	6.67	6.67	7.69	7.69	0.00	0.00
Brazil	BRA	Parana	BR_PR	STATE_TOTAL	20200212	0.00		0.00		0.00		0.00		0.00		0.00		0.00		0.00	0.00		0.00			2.00	1	0.00	0.00			0.00		0.00					11.11	11.11	14.29	14.29	6.67	6.67	7.69	7.69	0.00	0.00
Brazil	BRA	Parana	BR_PR	STATE_TOTAL	20200213	0.00		0.00		0.00		0.00		0.00		0.00		0.00		0.00	0.00		0.00			2.00	1	0.00	0.00			0.00		0.00					11.11	11.11	14.29	14.29	6.67	6.67	7.69	7.69	0.00	0.00
Brazil	BRA	Parana	BR_PR	STATE_TOTAL	20200214	0.00		0.00		0.00		0.00		0.00		0.00		0.00		0.00	0.00		0.00			2.00	1	0.00	0.00			0.00		0.00					11.11	11.11	14.29	14.29	6.67	6.67	7.69	7.69	0.00	0.00
Brazil	BRA	Parana	BR_PR	STATE_TOTAL	20200215	0.00		0.00		0.00		0.00		0.00		0.00		0.00		0.00	0.00		0.00			2.00	1	0.00	0.00			0.00		0.00					11.11	11.11	14.29	14.29	6.67	6.67	7.69	7.69	0.00	0.00
Brazil	BRA	Parana	BR_PR	STATE_TOTAL	20200216	0.00		0.00		0.00		0.00		0.00		0.00		0.00		0.00	0.00		0.00			2.00	1	0.00	0.00			0.00		0.00			0	0	11.11	11.11	14.29	14.29	6.67	6.67	7.69	7.69	0.00	0.00
Brazil	BRA	Parana	BR_PR	STATE_TOTAL	20200217	0.00		0.00		0.00		0.00		0.00		0.00		0.00		0.00	0.00		0.00			2.00	1	0.00	0.00			0.00		0.00			0	0	11.11	11.11	14.29	14.29	6.67	6.67	7.69	7.69	0.00	0.00
Brazil	BRA	Parana	BR_PR	STATE_TOTAL	20200218	0.00		0.00		0.00		0.00		0.00		0.00		0.00		0.00	0.00		0.00			2.00	1	0.00	0.00			0.00		0.00			0	0	11.11	11.11	14.29	14.29	6.67	6.67	7.69	7.69	0.00	0.00
Brazil	BRA	Parana	BR_PR	STATE_TOTAL	20200219	0.00		0.00		0.00		0.00		0.00		0.00		0.00		0.00	0.00		0.00			2.00	1	0.00	0.00			0.00		0.00			0	0	11.11	11.11	14.29	14.29	6.67	6.67	7.69	7.69	0.00	0.00
Brazil	BRA	Parana	BR_PR	STATE_TOTAL	20200220	0.00		0.00		0.00		0.00		0.00		0.00		0.00		0.00	0.00		0.00			2.00	1	0.00	0.00			0.00		0.00			0	0	11.11	11.11	14.29	14.29	6.67	6.67	7.69	7.69	0.00	0.00
Brazil	BRA	Parana	BR_PR	STATE_TOTAL	20200221	0.00		0.00		0.00		0.00		0.00		0.00		0.00		0.00	0.00		0.00			2.00	1	0.00	0.00			0.00		0.00			0	0	11.11	11.11	14.29	14.29	6.67	6.67	7.69	7.69	0.00	0.00
Brazil	BRA	Parana	BR_PR	STATE_TOTAL	20200222	0.00		0.00		0.00		0.00		0.00		0.00		0.00		0.00	0.00		0.00			2.00	1	0.00	0.00			0.00		0.00			0	0	11.11	11.11	14.29	14.29	6.67	6.67	7.69	7.69	0.00	0.00
Brazil	BRA	Parana	BR_PR	STATE_TOTAL	20200223	0.00		0.00		0.00		0.00		0.00		0.00		0.00		0.00	0.00		0.00			2.00	1	0.00	0.00			0.00		0.00			0	0	11.11	11.11	14.29	14.29	6.67	6.67	7.69	7.69	0.00	0.00
Brazil	BRA	Parana	BR_PR	STATE_TOTAL	20200224	0.00		0.00		0.00		0.00		0.00		0.00		0.00		0.00	0.00		0.00			2.00	1	0.00	0.00			0.00		0.00			0	0	11.11	11.11	14.29	14.29	6.67	6.67	7.69	7.69	0.00	0.00
Brazil	BRA	Parana	BR_PR	STATE_TOTAL	20200225	0.00		0.00		0.00		0.00		0.00		0.00		0.00		0.00	0.00		0.00			2.00	1	0.00	0.00			0.00		0.00			0	0	11.11	11.11	14.29	14.29	6.67	6.67	7.69	7.69	0.00	0.00
Brazil	BRA	Parana	BR_PR	STATE_TOTAL	20200226	0.00		0.00		0.00		0.00		0.00		0.00		0.00		0.00	0.00		0.00			2.00	1	0.00	0.00			0.00		0.00			0	0	11.11	11.11	14.29	14.29	6.67	6.67	7.69	7.69	0.00	0.00
Brazil	BRA	Parana	BR_PR	STATE_TOTAL	20200227	0.00		0.00		0.00		0.00		0.00		0.00		0.00		0.00	0.00		0.00			2.00	1	0.00	0.00			0.00		0.00			0	0	11.11	11.11	14.29	14.29	6.67	6.67	7.69	7.69	0.00	0.00
Brazil	BRA	Parana	BR_PR	STATE_TOTAL	20200228	0.00		0.00		0.00		0.00		0.00		0.00		0.00		0.00	0.00		0.00			2.00	1	0.00	0.00			0.00		0.00			0	0	11.11	11.11	14.29	14.29	6.67	6.67	7.69	7.69	0.00	0.00
Brazil	BRA	Parana	BR_PR	STATE_TOTAL	20200229	0.00		0.00		0.00		0.00		0.00		0.00		0.00		0.00	0.00		0.00			2.00	1	0.00	0.00			0.00		0.00			0	0	11.11	11.11	14.29	14.29	6.67	6.67	7.69	7.69	0.00	0.00
Brazil	BRA	Parana	BR_PR	STATE_TOTAL	20200301	0.00		0.00		0.00		0.00		0.00		0.00		0.00		0.00	0.00		0.00			2.00	1	0.00	0.00			0.00		0.00			0	0	11.11	11.11	14.29	14.29	6.67	6.67	7.69	7.69	0.00	0.00
Brazil	BRA	Parana	BR_PR	STATE_TOTAL	20200302	0.00		0.00		0.00		0.00		0.00		0.00		0.00		0.00	0.00		0.00			2.00	1	0.00	0.00			0.00		0.00			0	0	11.11	11.11	14.29	14.29	6.67	6.67	7.69	7.69	0.00	0.00
Brazil	BRA	Parana	BR_PR	STATE_TOTAL	20200303	0.00		0.00		0.00		0.00		0.00		0.00		0.00		0.00	0.00		0.00			2.00	1	0.00	0.00			0.00		0.00			0	0	11.11	11.11	14.29	14.29	6.67	6.67	7.69	7.69	0.00	0.00
Brazil	BRA	Parana	BR_PR	STATE_TOTAL	20200304	0.00		0.00		0.00		0.00		0.00		0.00		0.00		0.00	0.00		0.00			2.00	1	0.00	0.00			0.00		0.00			0	0	11.11	11.11	14.29	14.29	6.67	6.67	7.69	7.69	0.00	0.00
Brazil	BRA	Parana	BR_PR	STATE_TOTAL	20200305	0.00		0.00		0.00		0.00		0.00		0.00		0.00		0.00	0.00		0.00			2.00	1	0.00	0.00			0.00		0.00			0	0	11.11	11.11	14.29	14.29	6.67	6.67	7.69	7.69	0.00	0.00
Brazil	BRA	Parana	BR_PR	STATE_TOTAL	20200306	0.00		0.00		0.00		0.00		0.00		0.00		0.00		0.00	0.00		0.00			2.00	1	0.00	0.00			0.00		0.00			0	0	11.11	11.11	14.29	14.29	6.67	6.67	7.69	7.69	0.00	0.00
Brazil	BRA	Parana	BR_PR	STATE_TOTAL	20200307	0.00		0.00		0.00		0.00		0.00		0.00		0.00		0.00	0.00		0.00			2.00	1	0.00	0.00			0.00		0.00			0	0	11.11	11.11	14.29	14.29	6.67	6.67	7.69	7.69	0.00	0.00
Brazil	BRA	Parana	BR_PR	STATE_TOTAL	20200308	0.00		0.00		0.00		0.00		0.00		0.00		0.00		0.00	0.00		0.00			2.00	1	0.00	0.00			0.00		0.00			0	0	11.11	11.11	14.29	14.29	6.67	6.67	7.69	7.69	0.00	0.00
Brazil	BRA	Parana	BR_PR	STATE_TOTAL	20200309	0.00		0.00		0.00		0.00		0.00		0.00		0.00		0.00	0.00		0.00			2.00	1	0.00	0.00			0.00		0.00					11.11	11.11	14.29	14.29	6.67	6.67	7.69	7.69	0.00	0.00
Brazil	BRA	Parana	BR_PR	STATE_TOTAL	20200310	0.00		0.00		0.00		0.00		0.00		0.00		0.00		0.00	0.00		0.00			2.00	1	0.00	0.00			0.00		0.00			0	0	11.11	11.11	14.29	14.29	6.67	6.67	7.69	7.69	0.00	0.00
Brazil	BRA	Parana	BR_PR	STATE_TOTAL	20200311	0.00		0.00		0.00		0.00		0.00		0.00		0.00		0.00	0.00		0.00			2.00	1	0.00	0.00			0.00		0.00			0	0	11.11	11.11	14.29	14.29	6.67	6.67	7.69	7.69	0.00	0.00
Brazil	BRA	Parana	BR_PR	STATE_TOTAL	20200312	0.00		0.00		0.00		0.00		0.00		0.00		0.00		0.00	0.00		0.00			2.00	1	0.00	0.00			0.00		0.00			6	0	11.11	11.11	14.29	14.29	6.67	6.67	7.69	7.69	0.00	0.00
Brazil	BRA	Parana	BR_PR	STATE_TOTAL	20200313	0.00		0.00		1.00	1	2.00	1	0.00		0.00		0.00		2.00	0.00		0.00			2.00	1	0.00	0.00			0.00		0.00			6	0	27.78	27.78	30.95	30.95	16.67	16.67	19.23	19.23	0.00	0.00
Brazil	BRA	Parana	BR_PR	STATE_TOTAL	20200314	0.00		0.00		1.00	1	2.00	1	0.00		0.00		0.00		2.00	0.00		0.00			2.00	1	0.00	0.00			0.00		0.00			6	0	27.78	27.78	30.95	30.95	16.67	16.67	19.23	19.23	0.00	0.00
Brazil	BRA	Parana	BR_PR	STATE_TOTAL	20200315	0.00		0.00		1.00	1	2.00	1	0.00		0.00		0.00		2.00	0.00		0.00			2.00	1	0.00	0.00			0.00		0.00			6	0	27.78	27.78	30.95	30.95	16.67	16.67	19.23	19.23	0.00	0.00
Brazil	BRA	Parana	BR_PR	STATE_TOTAL	20200316	0.00		2.00	0	2.00	1	3.00	1	0.00		0.00		0.00		2.00	0.00		0.00			2.00	1	2.00	0.00			0.00		0.00			6	0	41.67	41.67	42.86	42.86	29.44	29.44	33.97	33.97	0.00	0.00
Brazil	BRA	Parana	BR_PR	STATE_TOTAL	20200317	1.00	0	2.00	0	2.00	1	3.00	1	1.00	0	0.00		0.00		2.00	0.00		1.00			2.00	1	2.00	0.00			0.00		0.00			6	0	46.30	46.30	51.19	51.19	35.56	35.56	37.18	37.18	25.00	25.00
Brazil	BRA	Parana	BR_PR	STATE_TOTAL	20200318	1.00	0	2.00	0	2.00	1	3.00	1	1.00	0	0.00		1.00	1	3.00	0.00		1.00			2.00	1	2.00	0.00			0.00		0.00			13	0	54.63	54.63	64.29	64.29	40.56	40.56	42.95	42.95	25.00	25.00
Brazil	BRA	Parana	BR_PR	STATE_TOTAL	20200319	1.00	0	2.00	1	2.00	1	3.00	1	1.00	0	1.00	0	1.00	1	3.00	0.00		1.00			2.00	1	2.00	0.00			0.00		0.00					58.33	58.33	67.86	67.86	42.78	42.78	45.51	45.51	25.00	25.00
Brazil	BRA	Parana	BR_PR	STATE_TOTAL	20200320	3.00	1	2.00	1	2.00	1	3.00	1	1.00	0	1.00	1	2.00	1	3.00	0.00		1.00			2.00	1	2.00	0.00			0.00		0.00					75.00	75.00	83.33	83.33	52.78	52.78	57.05	57.05	25.00	25.00
Brazil	BRA	Parana	BR_PR	STATE_TOTAL	20200321	3.00	1	2.00	1	2.00	1	3.00	1	1.00	0	1.00	1	2.00	1	3.00	0.00		1.00			2.00	1	2.00	0.00			0.00		0.00			32	0	75.00	75.00	83.33	83.33	52.78	52.78	57.05	57.05	25.00	25.00
Brazil	BRA	Parana	BR_PR	STATE_TOTAL	20200322	3.00	1	3.00	0	2.00	1	3.00	1	1.00	0	1.00	1	2.00	1	3.00	0.00		1.00			2.00	1	2.00	0.00			0.00		0.00			50	0	76.85	76.85	83.33	83.33	53.89	53.89	58.33	58.33	25.00	25.00
Brazil	BRA	Parana	BR_PR	STATE_TOTAL	20200323	3.00	1	3.00	0	2.00	1	3.00	1	1.00	0	1.00	1	2.00	1	3.00	0.00		1.00			2.00	1	2.00	0.00			2.00	0	0.00			56	0	76.85	76.85	83.33	83.33	56.39	56.39	61.22	61.22	25.00	25.00
Brazil	BRA	Parana	BR_PR	STATE_TOTAL	20200324	3.00	1	3.00	0	2.00	1	3.00	1	1.00	0	1.00	1	2.00	1	3.00	0.00		1.00			2.00	1	2.00	0.00			2.00	0	0.00			56	0	76.85	76.85	83.33	83.33	56.39	56.39	61.22	61.22	25.00	25.00
Brazil	BRA	Parana	BR_PR	STATE_TOTAL	20200325	3.00	1	3.00	0	2.00	1	3.00	1	1.00	0	1.00	1	2.00	1	3.00	0.00		1.00			2.00	1	2.00	0.00			2.00	0	0.00			81	0	76.85	76.85	83.33	83.33	56.39	56.39	61.22	61.22	25.00	25.00
Brazil	BRA	Parana	BR_PR	STATE_TOTAL	20200326	3.00	1	3.00	0	2.00	1	3.00	1	1.00	0	1.00	1	2.00	1	3.00	0.00		1.00			2.00	1	2.00	0.00			2.00	0	0.00			102	0	76.85	76.85	83.33	83.33	56.39	56.39	61.22	61.22	25.00	25.00
Brazil	BRA	Parana	BR_PR	STATE_TOTAL	20200327	3.00	1	3.00	0	2.00	1	3.00	1	1.00	0	1.00	1	2.00	1	4.00	0.00		1.00			2.00	1	2.00	0.00			2.00	0	0.00			119	2	79.63	79.63	86.90	86.90	58.06	58.06	63.14	63.14	25.00	25.00
Brazil	BRA	Parana	BR_PR	STATE_TOTAL	20200328	3.00	1	3.00	0	2.00	1	3.00	1	1.00	0	1.00	1	2.00	1	4.00	0.00		1.00			2.00	1	2.00	0.00			2.00	0	0.00			133	2	79.63	79.63	86.90	86.90	58.06	58.06	63.14	63.14	25.00	25.00
Brazil	BRA	Parana	BR_PR	STATE_TOTAL	20200329	3.00	1	3.00	0	2.00	1	3.00	1	1.00	0	1.00	1	2.00	1	4.00	0.00		1.00			2.00	1	2.00	0.00			2.00	0	0.00			148	2	79.63	79.63	86.90	86.90	58.06	58.06	63.14	63.14	25.00	25.00
Brazil	BRA	Parana	BR_PR	STATE_TOTAL	20200330	3.00	1	3.00	0	2.00	1	3.00	1	1.00	0	1.00	1	2.00	1	4.00	0.00		1.00			2.00	1	2.00	0.00			2.00	0	0.00			155	3	79.63	79.63	86.90	86.90	58.06	58.06	63.14	63.14	25.00	25.00
Brazil	BRA	Parana	BR_PR	STATE_TOTAL	20200331	3.00	1	3.00	0	2.00	1	3.00	1	1.00	0	1.00	1	2.00	1	4.00	0.00		1.00			2.00	1	2.00	0.00			2.00	0	0.00			179	3	79.63	79.63	86.90	86.90	58.06	58.06	63.14	63.14	25.00	25.00
Brazil	BRA	Parana	BR_PR	STATE_TOTAL	20200401	3.00	1	3.00	0	2.00	1	3.00	1	1.00	0	1.00	1	2.00	1	4.00	0.00		1.00			2.00	1	2.00	2.00			2.00	0	0.00			224	3	79.63	79.63	86.90	86.90	64.72	64.72	70.83	70.83	25.00	25.00
Brazil	BRA	Parana	BR_PR	STATE_TOTAL	20200402	3.00	1	3.00	0	2.00	1	3.00	1	1.00	0	1.00	1	2.00	1	4.00	0.00		1.00			2.00	1	2.00	2.00			2.00	0	0.00			252	4	79.63	79.63	86.90	86.90	64.72	64.72	70.83	70.83	25.00	25.00
Brazil	BRA	Parana	BR_PR	STATE_TOTAL	20200403	3.00	1	3.00	0	2.00	1	3.00	1	1.00	0	1.00	1	2.00	1	4.00	0.00		1.00			2.00	1	2.00	2.00			2.00	0	0.00			301	4	79.63	79.63	86.90	86.90	64.72	64.72	70.83	70.83	25.00	25.00
Brazil	BRA	Parana	BR_PR	STATE_TOTAL	20200404	3.00	1	3.00	0	2.00	1	3.00	1	1.00	0	1.00	1	2.00	1	4.00	0.00		1.00			2.00	1	2.00	2.00			2.00	0	0.00			395	6	79.63	79.63	86.90	86.90	64.72	64.72	70.83	70.83	25.00	25.00
Brazil	BRA	Parana	BR_PR	STATE_TOTAL	20200405	3.00	1	3.00	0	2.00	1	3.00	1	1.00	0	1.00	1	2.00	1	4.00	0.00		1.00			2.00	1	2.00	2.00			2.00	0	0.00			438	9	79.63	79.63	86.90	86.90	64.72	64.72	70.83	70.83	25.00	25.00
Brazil	BRA	Parana	BR_PR	STATE_TOTAL	20200406	3.00	1	3.00	0	2.00	1	3.00	1	1.00	0	1.00	1	2.00	1	4.00	0.00		1.00			2.00	1	2.00	2.00			2.00	0	0.00			458	11	79.63	79.63	86.90	86.90	64.72	64.72	70.83	70.83	25.00	25.00
Brazil	BRA	Parana	BR_PR	STATE_TOTAL	20200407	3.00	1	3.00	0	2.00	1	3.00	1	1.00	0	1.00	1	2.00	1	4.00	0.00		1.00			2.00	1	2.00	2.00			2.00	0	0.00			503	15	79.63	79.63	86.90	86.90	64.72	64.72	70.83	70.83	25.00	25.00
Brazil	BRA	Parana	BR_PR	STATE_TOTAL	20200408	3.00	1	3.00	0	2.00	1	3.00	1	1.00	0	1.00	1	2.00	1	4.00	0.00		1.00			2.00	1	2.00	2.00			2.00	0	0.00			539	17	79.63	79.63	86.90	86.90	64.72	64.72	70.83	70.83	25.00	25.00
Brazil	BRA	Parana	BR_PR	STATE_TOTAL	20200409	3.00	1	3.00	0	2.00	1	3.00	1	1.00	0	1.00	1	2.00	1	4.00	0.00		1.00			2.00	1	2.00	2.00			2.00	0	0.00			609	22	79.63	79.63	86.90	86.90	64.72	64.72	70.83	70.83	25.00	25.00
Brazil	BRA	Parana	BR_PR	STATE_TOTAL	20200410	3.00	1	3.00	0	2.00	1	3.00	1	1.00	0	1.00	1	2.00	1	4.00	0.00		1.00			2.00	1	2.00	2.00			2.00	0	0.00			643	25	79.63	79.63	86.90	86.90	64.72	64.72	70.83	70.83	25.00	25.00
Brazil	BRA	Parana	BR_PR	STATE_TOTAL	20200411	3.00	1	3.00	0	2.00	1	3.00	1	1.00	0	1.00	1	2.00	1	4.00	0.00		1.00			2.00	1	2.00	2.00			4.00	0	0.00			676	26	79.63	79.63	86.90	86.90	68.06	68.06	74.68	74.68	25.00	25.00
Brazil	BRA	Parana	BR_PR	STATE_TOTAL	20200412	3.00	1	3.00	0	2.00	1	3.00	1	1.00	0	1.00	1	2.00	1	4.00	0.00		1.00			2.00	1	2.00	2.00			4.00	0	0.00			738	30	79.63	79.63	86.90	86.90	68.06	68.06	74.68	74.68	25.00	25.00
Brazil	BRA	Parana	BR_PR	STATE_TOTAL	20200413	3.00	1	3.00	0	2.00	1	3.00	1	1.00	0	1.00	1	2.00	1	4.00	0.00		1.00			2.00	1	2.00	2.00			4.00	0	0.00					79.63	79.63	86.90	86.90	68.06	68.06	74.68	74.68	25.00	25.00
Brazil	BRA	Parana	BR_PR	STATE_TOTAL	20200414	3.00	1	3.00	0	2.00	1	3.00	1	1.00	0	1.00	1	2.00	1	4.00	0.00		1.00			2.00	1	2.00	2.00			4.00	0	0.00			791	36	79.63	79.63	86.90	86.90	68.06	68.06	74.68	74.68	25.00	25.00
Brazil	BRA	Parana	BR_PR	STATE_TOTAL	20200415	3.00	1	3.00	0	2.00	1	3.00	1	1.00	0	1.00	1	2.00	1	4.00	0.00		1.00			2.00	1	2.00	2.00			4.00	0	0.00			803	38	79.63	79.63	86.90	86.90	68.06	68.06	74.68	74.68	25.00	25.00
Brazil	BRA	Parana	BR_PR	STATE_TOTAL	20200416	3.00	1	3.00	0	2.00	1	3.00	1	1.00	0	1.00	1	2.00	1	4.00	0.00		1.00			2.00	1	2.00	2.00			4.00	0	0.00			832	41	79.63	79.63	86.90	86.90	68.06	68.06	74.68	74.68	25.00	25.00
Brazil	BRA	Parana	BR_PR	STATE_TOTAL	20200417	3.00	1	3.00	0	2.00	1	3.00	1	1.00	0	1.00	1	2.00	1	4.00	0.00		1.00			2.00	1	2.00	2.00			4.00	0	0.00			874	42	79.63	79.63	86.90	86.90	68.06	68.06	74.68	74.68	25.00	25.00
Brazil	BRA	Parana	BR_PR	STATE_TOTAL	20200418	3.00	1	3.00	0	2.00	1	3.00	1	1.00	0	1.00	1	2.00	1	4.00	0.00		1.00			2.00	1	2.00	2.00			4.00	0	0.00			945	46	79.63	79.63	86.90	86.90	68.06	68.06	74.68	74.68	25.00	25.00
Brazil	BRA	Parana	BR_PR	STATE_TOTAL	20200419	3.00	1	3.00	0	2.00	1	3.00	1	1.00	0	1.00	1	2.00	1	4.00	0.00		1.00			2.00	1	2.00	2.00			4.00	0	0.00			987	48	79.63	79.63	86.90	86.90	68.06	68.06	74.68	74.68	25.00	25.00
Brazil	BRA	Parana	BR_PR	STATE_TOTAL	20200420	3.00	1	2.00	1	2.00	1	3.00	1	1.00	0	1.00	1	2.00	1	4.00	0.00		1.00			2.00	1	2.00	2.00			4.00	0	0.00			1007	51	77.78	77.78	86.90	86.90	66.94	66.94	73.40	73.40	25.00	25.00
Brazil	BRA	Parana	BR_PR	STATE_TOTAL	20200421	3.00	1	2.00	1	2.00	1	3.00	1	1.00	0	1.00	1	2.00	1	4.00	0.00		1.00			2.00	1	2.00	2.00			4.00	0	0.00			1024	51	77.78	77.78	86.90	86.90	66.94	66.94	73.40	73.40	25.00	25.00
Brazil	BRA	Parana	BR_PR	STATE_TOTAL	20200422	3.00	1	2.00	1	2.00	1	3.00	1	1.00	0	1.00	1	2.00	1	4.00	0.00		1.00			2.00	1	2.00	2.00			4.00	0	0.00			1063	57	77.78	77.78	86.90	86.90	66.94	66.94	73.40	73.40	25.00	25.00
Brazil	BRA	Parana	BR_PR	STATE_TOTAL	20200423	3.00	1	2.00	1	2.00	1	3.00	1	1.00	0	1.00	1	2.00	1	4.00	0.00		2.00			2.00	1	2.00	2.00			4.00	0	0.00			1082	60	77.78	77.78	86.90	86.90	70.28	70.28	73.40	73.40	50.00	50.00
Brazil	BRA	Parana	BR_PR	STATE_TOTAL	20200424	3.00	1	2.00	1	2.00	1	3.00	1	1.00	0	1.00	1	2.00	1	4.00	0.00		2.00			2.00	1	2.00	2.00			4.00	0	0.00			1119	64	77.78	77.78	86.90	86.90	70.28	70.28	73.40	73.40	50.00	50.00
Brazil	BRA	Parana	BR_PR	STATE_TOTAL	20200425	3.00	1	2.00	1	2.00	1	3.00	1	1.00	0	1.00	1	2.00	1	4.00	0.00		2.00			2.00	1	2.00	2.00			4.00	0	0.00			1140	69	77.78	77.78	86.90	86.90	70.28	70.28	73.40	73.40	50.00	50.00
Brazil	BRA	Parana	BR_PR	STATE_TOTAL	20200426	3.00	1	2.00	1	2.00	1	3.00	1	1.00	0	1.00	1	2.00	1	4.00	0.00		2.00			2.00	1	2.00	2.00			4.00	0	0.00			1156	72	77.78	77.78	86.90	86.90	70.28	70.28	73.40	73.40	50.00	50.00
Brazil	BRA	Parana	BR_PR	STATE_TOTAL	20200427	3.00	1	2.00	1	2.00	1	3.00	1	1.00	0	1.00	1	2.00	1	4.00	0.00		2.00			2.00	1	2.00	2.00			4.00	0	0.00			1186	75	77.78	77.78	86.90	86.90	70.28	70.28	73.40	73.40	50.00	50.00
Brazil	BRA	Parana	BR_PR	STATE_TOTAL	20200428	3.00	1	2.00	1	2.00	1	3.00	1	1.00	1	1.00	1	2.00	1	4.00	0.00		2.00			2.00	1	2.00	2.00			4.00	1	0.00			1271	77	80.56	80.56	91.67	91.67	72.78	72.78	76.28	76.28	50.00	50.00
Brazil	BRA	Parana	BR_PR	STATE_TOTAL	20200429	3.00	1	2.00	1	2.00	1	3.00	1	1.00	1	1.00	1	2.00	1	4.00	0.00		2.00			2.00	1	2.00	2.00			4.00	1	0.00			1348	82	80.56	80.56	91.67	91.67	72.78	72.78	76.28	76.28	50.00	50.00
Brazil	BRA	Parana	BR_PR	STATE_TOTAL	20200430	3.00	1	2.00	1	2.00	1	3.00	1	1.00	1	1.00	1	2.00	1	4.00	0.00		2.00			2.00	1	2.00	2.00			4.00	1	0.00			1407	83	80.56	80.56	91.67	91.67	72.78	72.78	76.28	76.28	50.00	50.00
Brazil	BRA	Parana	BR_PR	STATE_TOTAL	20200501	3.00	1	2.00	1	2.00	1	3.00	1	1.00	1	1.00	1	2.00	1	4.00	0.00		2.00			2.00	1	2.00	2.00			4.00	1	0.00			1447	89	80.56	80.56	91.67	91.67	72.78	72.78	76.28	76.28	50.00	50.00
Brazil	BRA	Parana	BR_PR	STATE_TOTAL	20200502	3.00	1	2.00	1	2.00	1	3.00	1	1.00	1	1.00	1	2.00	1	4.00	0.00		2.00			2.00	1	2.00	2.00			4.00	1	0.00			1492	90	80.56	80.56	91.67	91.67	72.78	72.78	76.28	76.28	50.00	50.00
Brazil	BRA	Parana	BR_PR	STATE_TOTAL	20200503	3.00	1	2.00	1	2.00	1	3.00	1	1.00	1	1.00	1	2.00	1	4.00	0.00		2.00			2.00	1	2.00	2.00			4.00	1	0.00			1514	93	80.56	80.56	91.67	91.67	72.78	72.78	76.28	76.28	50.00	50.00
Brazil	BRA	Parana	BR_PR	STATE_TOTAL	20200504	3.00	1	2.00	1	2.00	1	3.00	1	1.00	1	1.00	1	2.00	1	4.00	0.00		2.00			2.00	1	2.00	2.00			4.00	1	0.00			1562	94	80.56	80.56	91.67	91.67	72.78	72.78	76.28	76.28	50.00	50.00
Brazil	BRA	Parana	BR_PR	STATE_TOTAL	20200505	3.00	1	2.00	1	2.00	1	3.00	1	1.00	1	1.00	1	2.00	1	4.00	0.00		2.00			2.00	1	2.00	2.00			4.00	1	0.00			1588	99	80.56	80.56	91.67	91.67	72.78	72.78	76.28	76.28	50.00	50.00
Brazil	BRA	Parana	BR_PR	STATE_TOTAL	20200506	3.00	1	2.00	1	2.00	1	3.00	1	1.00	1	1.00	1	2.00	1	4.00	0.00		2.00			2.00	1	2.00	2.00			4.00	1	0.00			1627	101	80.56	80.56	91.67	91.67	72.78	72.78	76.28	76.28	50.00	50.00
Brazil	BRA	Parana	BR_PR	STATE_TOTAL	20200507	3.00	1	2.00	1	2.00	1	3.00	1	1.00	1	1.00	1	2.00	1	4.00	0.00		2.00			2.00	1	2.00	2.00			4.00	1	0.00			1656	104	80.56	80.56	91.67	91.67	72.78	72.78	76.28	76.28	50.00	50.00
Brazil	BRA	Parana	BR_PR	STATE_TOTAL	20200508	3.00	1	2.00	1	2.00	1	3.00	1	1.00	1	1.00	1	2.00	1	4.00	0.00		2.00			2.00	1	2.00	2.00			4.00	1	0.00			1711	106	80.56	80.56	91.67	91.67	72.78	72.78	76.28	76.28	50.00	50.00
Brazil	BRA	Parana	BR_PR	STATE_TOTAL	20200509	3.00	1	2.00	1	2.00	1	3.00	1	1.00	1	1.00	1	2.00	1	4.00	0.00		2.00			2.00	1	2.00	2.00			4.00	1	0.00			1785	107	80.56	80.56	91.67	91.67	72.78	72.78	76.28	76.28	50.00	50.00
Brazil	BRA	Parana	BR_PR	STATE_TOTAL	20200510	3.00	1	2.00	1	2.00	1	3.00	1	1.00	1	1.00	1	2.00	1	4.00	0.00		2.00			2.00	1	2.00	2.00			4.00	1	0.00			1835	109	80.56	80.56	91.67	91.67	72.78	72.78	76.28	76.28	50.00	50.00
Brazil	BRA	Parana	BR_PR	STATE_TOTAL	20200511	3.00	1	2.00	1	2.00	1	3.00	1	1.00	1	1.00	1	2.00	1	4.00	0.00		2.00			2.00	1	2.00	2.00			4.00	1	0.00					80.56	80.56	91.67	91.67	72.78	72.78	76.28	76.28	50.00	50.00
Brazil	BRA	Parana	BR_PR	STATE_TOTAL	20200512	3.00	1	2.00	1	2.00	1	3.00	1	1.00	1	1.00	1	2.00	1	4.00	0.00		2.00			2.00	1	2.00	2.00			4.00	1	0.00					80.56	80.56	91.67	91.67	72.78	72.78	76.28	76.28	50.00	50.00
Brazil	BRA	Parana	BR_PR	STATE_TOTAL	20200513	3.00	1	2.00	1	2.00	1	3.00	1	1.00	1	1.00	1	2.00	1	4.00	0.00		2.00			2.00	1	2.00	2.00			4.00	1	0.00					80.56	80.56	91.67	91.67	72.78	72.78	76.28	76.28	50.00	50.00
Brazil	BRA	Parana	BR_PR	STATE_TOTAL	20200514	3.00	1	2.00	1	2.00	1	3.00	1	1.00	1	1.00	1	2.00	1	4.00	0.00		2.00			2.00	1	2.00	2.00			4.00	1	0.00					80.56	80.56	91.67	91.67	72.78	72.78	76.28	76.28	50.00	50.00
Brazil	BRA	Parana	BR_PR	STATE_TOTAL	20200515	3.00	1	2.00	1	2.00	1	3.00	1	1.00	1	1.00	1	2.00	1	4.00	0.00		2.00			2.00	1	2.00	2.00			4.00	1	0.00			2063	119	80.56	80.56	91.67	91.67	72.78	72.78	76.28	76.28	50.00	50.00
Brazil	BRA	Parana	BR_PR	STATE_TOTAL	20200516	3.00	1	2.00	1	2.00	1	3.00	1	1.00	1	1.00	1	2.00	1	4.00	0.00		2.00			2.00	1	2.00	2.00			4.00	1	0.00			2242	123	80.56	80.56	91.67	91.67	72.78	72.78	76.28	76.28	50.00	50.00
Brazil	BRA	Parana	BR_PR	STATE_TOTAL	20200517	3.00	1	2.00	1	2.00	1	3.00	1	1.00	1	1.00	1	2.00	1	4.00	0.00		2.00			2.00	1	2.00	2.00			4.00	1	0.00			2286	124	80.56	80.56	91.67	91.67	72.78	72.78	76.28	76.28	50.00	50.00
Brazil	BRA	Parana	BR_PR	STATE_TOTAL	20200518	3.00	1	2.00	1	2.00	1	3.00	1	1.00	1	1.00	1	2.00	1	4.00	0.00		2.00			2.00	1	2.00	2.00			4.00	1	0.00			2360	127	80.56	80.56	91.67	91.67	72.78	72.78	76.28	76.28	50.00	50.00
Brazil	BRA	Parana	BR_PR	STATE_TOTAL	20200519	3.00	1	2.00	1	2.00	1	3.00	1	1.00	1	1.00	1	2.00	1	4.00	0.00		2.00			2.00	1	2.00	2.00			4.00	1	0.00			2481	129	80.56	80.56	91.67	91.67	72.78	72.78	76.28	76.28	50.00	50.00
Brazil	BRA	Parana	BR_PR	STATE_TOTAL	20200520	3.00	1	2.00	1	2.00	1	3.00	1	1.00	1	1.00	1	2.00	1	4.00	0.00		2.00			2.00	1	2.00	2.00			4.00	1	0.00			2616	137	80.56	80.56	91.67	91.67	72.78	72.78	76.28	76.28	50.00	50.00
Brazil	BRA	Parana	BR_PR	STATE_TOTAL	20200521	3.00	1	2.00	1	2.00	1	3.00	1	1.00	1	1.00	1	2.00	1	4.00	0.00		2.00			2.00	1	2.00	2.00			4.00	1	0.00			3099	150	80.56	80.56	91.67	91.67	72.78	72.78	76.28	76.28	50.00	50.00
Brazil	BRA	Parana	BR_PR	STATE_TOTAL	20200522	3.00	1	2.00	1	2.00	1	3.00	1	1.00	1	1.00	1	2.00	1	4.00	0.00		2.00			2.00	1	2.00	2.00			4.00	1	0.00			2939	146	80.56	80.56	91.67	91.67	72.78	72.78	76.28	76.28	50.00	50.00
Brazil	BRA	Parana	BR_PR	STATE_TOTAL	20200523	3.00	1	2.00	1	2.00	1	3.00	1	1.00	1	1.00	1	2.00	1	4.00	0.00		2.00			2.00	1	2.00	2.00			4.00	1	0.00			3212	153	80.56	80.56	91.67	91.67	72.78	72.78	76.28	76.28	50.00	50.00
Brazil	BRA	Parana	BR_PR	STATE_TOTAL	20200524	3.00	1	2.00	1	2.00	1	3.00	1	1.00	1	1.00	1	2.00	1	4.00	0.00		2.00			2.00	1	2.00	2.00			4.00	1	0.00					80.56	80.56	91.67	91.67	72.78	72.78	76.28	76.28	50.00	50.00
Brazil	BRA	Parana	BR_PR	STATE_TOTAL	20200525	3.00	1	2.00	1	2.00	1	3.00	1	1.00	1	1.00	1	2.00	1	4.00	0.00		2.00			2.00	1	2.00	2.00			4.00	1	0.00			3331	156	80.56	80.56	91.67	91.67	72.78	72.78	76.28	76.28	50.00	50.00
Brazil	BRA	Parana	BR_PR	STATE_TOTAL	20200526	3.00	1	2.00	1	2.00	1	3.00	1	1.00	1	1.00	1	2.00	1	4.00	0.00		2.00			2.00	1	2.00	2.00			4.00	1	0.00					80.56	80.56	91.67	91.67	72.78	72.78	76.28	76.28	50.00	50.00
Brazil	BRA	Parana	BR_PR	STATE_TOTAL	20200527	3.00	1	2.00	1	2.00	1	3.00	1	1.00	1	1.00	1	2.00	1	4.00	0.00		2.00			2.00	1	2.00	2.00			4.00	1	0.00			3712	162	80.56	80.56	91.67	91.67	72.78	72.78	76.28	76.28	50.00	50.00
Brazil	BRA	Parana	BR_PR	STATE_TOTAL	20200528	3.00	1	2.00	1	2.00	1	3.00	1	1.00	1	1.00	1	2.00	1	4.00	0.00		2.00			2.00	1	2.00	2.00			4.00	1	0.00			3984	169	80.56	80.56	91.67	91.67	72.78	72.78	76.28	76.28	50.00	50.00
Brazil	BRA	Parana	BR_PR	STATE_TOTAL	20200529	3.00	1	2.00	1	2.00	1	3.00	1	1.00	1	1.00	1	2.00	1	4.00	0.00		2.00			2.00	1	2.00	2.00			4.00	1	0.00			4236	173	80.56	80.56	91.67	91.67	72.78	72.78	76.28	76.28	50.00	50.00
Brazil	BRA	Parana	BR_PR	STATE_TOTAL	20200530	3.00	1	2.00	1	2.00	1	3.00	1	1.00	1	1.00	1	2.00	1	4.00	0.00		2.00			2.00	1	2.00	2.00			4.00	1	0.00			4473	181	80.56	80.56	91.67	91.67	72.78	72.78	76.28	76.28	50.00	50.00
Brazil	BRA	Parana	BR_PR	STATE_TOTAL	20200531	3.00	1	2.00	1	2.00	1	3.00	1	1.00	1	1.00	1	2.00	1	4.00	0.00		2.00			2.00	1	2.00	2.00			4.00	1	0.00					80.56	80.56	91.67	91.67	72.78	72.78	76.28	76.28	50.00	50.00
Brazil	BRA	Parana	BR_PR	STATE_TOTAL	20200601	3.00	1	2.00	1	2.00	1	3.00	1	1.00	1	1.00	1	2.00	1	4.00	0.00		2.00			2.00	1	2.00	2.00			4.00	1	0.00			4835	190	80.56	80.56	91.67	91.67	72.78	72.78	76.28	76.28	50.00	50.00
Brazil	BRA	Parana	BR_PR	STATE_TOTAL	20200602	3.00	1	2.00	1	2.00	1	3.00	1	1.00	1	1.00	1	2.00	1	4.00	0.00		2.00			2.00	1	2.00	2.00			4.00	1	0.00					80.56	80.56	91.67	91.67	72.78	72.78	76.28	76.28	50.00	50.00
Brazil	BRA	Parana	BR_PR	STATE_TOTAL	20200603	3.00	1	2.00	1	2.00	1	3.00	1	1.00	1	1.00	1	2.00	1	4.00	0.00		2.00			2.00	1	2.00	2.00			4.00	1	0.00			5163	199	80.56	80.56	91.67	91.67	72.78	72.78	76.28	76.28	50.00	50.00
Brazil	BRA	Parana	BR_PR	STATE_TOTAL	20200604	3.00	1	2.00	1	2.00	1	3.00	1	1.00	1	1.00	1	2.00	1	4.00	0.00		2.00			2.00	1	2.00	2.00			4.00	1	0.00			5494	205	80.56	80.56	91.67	91.67	72.78	72.78	76.28	76.28	50.00	50.00
Brazil	BRA	Parana	BR_PR	STATE_TOTAL	20200605	3.00	1	2.00	1	2.00	1	3.00	1	1.00	1	1.00	1	2.00	1	4.00	0.00		2.00			2.00	1	2.00	2.00			4.00	1	0.00			5820	215	80.56	80.56	91.67	91.67	72.78	72.78	76.28	76.28	50.00	50.00
Brazil	BRA	Parana	BR_PR	STATE_TOTAL	20200606	3.00	1	2.00	1	2.00	1	3.00	1	1.00	1	1.00	1	2.00	1	4.00	0.00		2.00			2.00	1	2.00	2.00			4.00	1	0.00					80.56	80.56	91.67	91.67	72.78	72.78	76.28	76.28	50.00	50.00
Brazil	BRA	Parana	BR_PR	STATE_TOTAL	20200607	3.00	1	2.00	1	2.00	1	3.00	1	1.00	1	1.00	1	2.00	1	4.00	0.00		2.00			2.00	1	2.00	2.00			4.00	1	0.00					80.56	80.56	91.67	91.67	72.78	72.78	76.28	76.28	50.00	50.00
Brazil	BRA	Parana	BR_PR	STATE_TOTAL	20200608	3.00	1	2.00	1	2.00	1	3.00	1	1.00	1	1.00	1	2.00	1	4.00	0.00		2.00			2.00	1	2.00	2.00			4.00	1	0.00					80.56	80.56	91.67	91.67	72.78	72.78	76.28	76.28	50.00	50.00
Brazil	BRA	Parana	BR_PR	STATE_TOTAL	20200609	3.00	1	2.00	1	2.00	1	3.00	1	1.00	1	1.00	1	2.00	1	4.00	0.00		2.00			2.00	1	2.00	2.00			4.00	1	0.00			7314	253	80.56	80.56	91.67	91.67	72.78	72.78	76.28	76.28	50.00	50.00
Brazil	BRA	Parana	BR_PR	STATE_TOTAL	20200610	3.00	1	2.00	1	2.00	1	3.00	1	1.00	1	1.00	1	2.00	1	4.00	0.00		2.00			2.00	1	2.00	2.00			4.00	1	0.00			7831	275	80.56	80.56	91.67	91.67	72.78	72.78	76.28	76.28	50.00	50.00
Brazil	BRA	Parana	BR_PR	STATE_TOTAL	20200611	3.00	1	2.00	1	2.00	1	3.00	1	1.00	1	1.00	1	2.00	1	4.00	0.00		2.00			2.00	1	2.00	2.00			4.00	1	0.00			8457	280	80.56	80.56	91.67	91.67	72.78	72.78	76.28	76.28	50.00	50.00
Brazil	BRA	Parana	BR_PR	STATE_TOTAL	20200612	3.00	1	2.00	1	2.00	1	3.00	1	1.00	1	1.00	1	2.00	1	4.00	0.00		2.00			2.00	1	2.00	2.00			4.00	1	0.00			8705	294	80.56	80.56	91.67	91.67	72.78	72.78	76.28	76.28	50.00	50.00
Brazil	BRA	Parana	BR_PR	STATE_TOTAL	20200613	3.00	1	3.00	0	2.00	1	3.00	1	1.00	1	1.00	1	2.00	1	4.00	0.00		2.00			2.00	1	2.00	2.00			4.00	1	0.00			9233	312	82.41	82.41	91.67	91.67	73.89	73.89	77.56	77.56	50.00	50.00
Brazil	BRA	Parana	BR_PR	STATE_TOTAL	20200614	3.00	1	3.00	0	2.00	1	3.00	1	1.00	1	1.00	1	2.00	1	4.00	0.00		2.00			2.00	1	2.00	2.00			4.00	1	0.00			9583	326	82.41	82.41	91.67	91.67	73.89	73.89	77.56	77.56	50.00	50.00
Brazil	BRA	Parana	BR_PR	STATE_TOTAL	20200615	3.00	1	3.00	0	2.00	1	3.00	1	1.00	1	1.00	1	2.00	1	4.00	0.00		2.00			2.00	1	2.00	2.00			4.00	1	0.00			9716	334	82.41	82.41	91.67	91.67	73.89	73.89	77.56	77.56	50.00	50.00
Brazil	BRA	Parana	BR_PR	STATE_TOTAL	20200616	3.00	1	3.00	0	2.00	1	3.00	1	1.00	1	1.00	1	2.00	1	4.00	0.00		2.00			2.00	1	2.00	2.00			4.00	1	0.00			10557	364	82.41	82.41	91.67	91.67	73.89	73.89	77.56	77.56	50.00	50.00
Brazil	BRA	Parana	BR_PR	STATE_TOTAL	20200617	3.00	1	3.00	0	2.00	1	3.00	1	1.00	1	1.00	1	2.00	1	4.00	0.00		2.00			2.00	1	2.00	2.00			4.00	1	0.00			11085	386	82.41	82.41	91.67	91.67	73.89	73.89	77.56	77.56	50.00	50.00
Brazil	BRA	Parana	BR_PR	STATE_TOTAL	20200618	3.00	1	3.00	0	2.00	1	3.00	1	1.00	1	1.00	1	2.00	1	4.00	0.00		2.00			2.00	1	2.00	2.00			4.00	1	0.00			11919	406	82.41	82.41	91.67	91.67	73.89	73.89	77.56	77.56	50.00	50.00
Brazil	BRA	Parana	BR_PR	STATE_TOTAL	20200619	3.00	1	3.00	0	2.00	1	3.00	1	1.00	1	1.00	1	2.00	1	4.00	0.00		2.00			2.00	1	2.00	2.00			4.00	1	0.00			12785	419	82.41	82.41	91.67	91.67	73.89	73.89	77.56	77.56	50.00	50.00
Brazil	BRA	Parana	BR_PR	STATE_TOTAL	20200620	3.00	1	3.00	0	2.00	1	3.00	1	1.00	1	1.00	1	2.00	1	4.00	0.00		2.00			2.00	1	2.00	2.00			4.00	1	0.00			13662	428	82.41	82.41	91.67	91.67	73.89	73.89	77.56	77.56	50.00	50.00
Brazil	BRA	Parana	BR_PR	STATE_TOTAL	20200621	3.00	1	3.00	0	2.00	1	3.00	1	1.00	1	1.00	1	2.00	1	4.00	0.00		2.00			2.00	1	2.00	2.00			4.00	1	0.00			14501	451	82.41	82.41	91.67	91.67	73.89	73.89	77.56	77.56	50.00	50.00
Brazil	BRA	Parana	BR_PR	STATE_TOTAL	20200622	3.00	1	3.00	0	2.00	1	3.00	1	1.00	1	1.00	1	2.00	1	4.00	0.00		2.00			2.00	1	2.00	2.00			4.00	1	0.00			15124	469	82.41	82.41	91.67	91.67	73.89	73.89	77.56	77.56	50.00	50.00
Brazil	BRA	Parana	BR_PR	STATE_TOTAL	20200623	3.00	1	3.00	0	2.00	1	3.00	1	1.00	1	1.00	1	2.00	1	4.00	0.00		2.00			2.00	1	2.00	2.00			4.00	1	0.00			15853	498	82.41	82.41	91.67	91.67	73.89	73.89	77.56	77.56	50.00	50.00
Brazil	BRA	Parana	BR_PR	STATE_TOTAL	20200624	3.00	1	3.00	0	2.00	1	3.00	1	1.00	1	1.00	1	2.00	1	4.00	0.00		2.00			2.00	1	2.00	2.00			4.00	1	0.00					82.41	82.41	91.67	91.67	73.89	73.89	77.56	77.56	50.00	50.00
Brazil	BRA	Parana	BR_PR	STATE_TOTAL	20200625	3.00	1	3.00	0	2.00	1	3.00	1	1.00	1	1.00	1	2.00	1	4.00	0.00		2.00			2.00	1	2.00	2.00			4.00	1	0.00			17821	539	82.41	82.41	91.67	91.67	73.89	73.89	77.56	77.56	50.00	50.00
Brazil	BRA	Parana	BR_PR	STATE_TOTAL	20200626	3.00	1	3.00	0	2.00	1	3.00	1	1.00	1	1.00	1	2.00	1	4.00	0.00		2.00			2.00	1	2.00	2.00			4.00	1	0.00			18672	564	82.41	82.41	91.67	91.67	73.89	73.89	77.56	77.56	50.00	50.00
Brazil	BRA	Parana	BR_PR	STATE_TOTAL	20200627	3.00	1	3.00	0	2.00	1	3.00	1	1.00	1	1.00	1	2.00	1	4.00	0.00		2.00			2.00	1	2.00	2.00			4.00	1	0.00			19819	575	82.41	82.41	91.67	91.67	73.89	73.89	77.56	77.56	50.00	50.00
Brazil	BRA	Parana	BR_PR	STATE_TOTAL	20200628	3.00	1	3.00	0	2.00	1	3.00	1	1.00	1	1.00	1	2.00	1	4.00	0.00		2.00			2.00	1	2.00	2.00			4.00	1	0.00			20742	599	82.41	82.41	91.67	91.67	73.89	73.89	77.56	77.56	50.00	50.00
Brazil	BRA	Parana	BR_PR	STATE_TOTAL	20200629	3.00	1	3.00	0	2.00	1	3.00	1	1.00	1	1.00	1	2.00	1	4.00	0.00		2.00			2.00	1	2.00	2.00			4.00	1	0.00			21326	613	82.41	82.41	91.67	91.67	73.89	73.89	77.56	77.56	50.00	50.00
Brazil	BRA	Parana	BR_PR	STATE_TOTAL	20200630	3.00	1	3.00	0	2.00	1	4.00	0	2.00	0	2.00	0	1.00	1	4.00	0.00		2.00			2.00	1	2.00	2.00			4.00	1	0.00			22877	649	82.87	82.87	86.90	86.90	74.17	74.17	77.88	77.88	50.00	50.00
Brazil	BRA	Parana	BR_PR	STATE_TOTAL	20200701	3.00	1	3.00	0	2.00	1	4.00	0	1.00	1	2.00	0	1.00	1	4.00	0.00		2.00			2.00	1	2.00	2.00			4.00	1	0.00			24225	663	80.09	80.09	86.90	86.90	72.50	72.50	75.96	75.96	50.00	50.00
Brazil	BRA	Parana	BR_PR	STATE_TOTAL	20200702	3.00	1	3.00	0	2.00	1	4.00	0	1.00	1	2.00	0	1.00	1	4.00	0.00		2.00			2.00	1	2.00	2.00			4.00	1	0.00			26304	706	80.09	80.09	86.90	86.90	72.50	72.50	75.96	75.96	50.00	50.00
Brazil	BRA	Parana	BR_PR	STATE_TOTAL	20200703	3.00	1	3.00	0	2.00	1	4.00	0	1.00	1	2.00	0	1.00	1	4.00	0.00		2.00			2.00	1	2.00	2.00			4.00	1	0.00			28166	728	80.09	80.09	86.90	86.90	72.50	72.50	75.96	75.96	50.00	50.00
Brazil	BRA	Parana	BR_PR	STATE_TOTAL	20200704	3.00	1	3.00	0	2.00	1	4.00	0	1.00	1	2.00	0	1.00	1	4.00	0.00		2.00			2.00	1	2.00	2.00			4.00	1	0.00			30570	763	80.09	80.09	86.90	86.90	72.50	72.50	75.96	75.96	50.00	50.00
Brazil	BRA	Parana	BR_PR	STATE_TOTAL	20200705	3.00	1	3.00	0	2.00	1	4.00	0	1.00	1	2.00	0	1.00	1	4.00	0.00		2.00			2.00	1	2.00	2.00			4.00	1	0.00			31459	795	80.09	80.09	86.90	86.90	72.50	72.50	75.96	75.96	50.00	50.00
Brazil	BRA	Parana	BR_PR	STATE_TOTAL	20200706	3.00	1	3.00	0	2.00	1	4.00	0	1.00	1	2.00	0	1.00	1	4.00	0.00		2.00			2.00	1	2.00	2.00			4.00	1	0.00			32769	820	80.09	80.09	86.90	86.90	72.50	72.50	75.96	75.96	50.00	50.00
Brazil	BRA	Parana	BR_PR	STATE_TOTAL	20200707	3.00	1	3.00	0	2.00	1	4.00	0	1.00	1	2.00	0	1.00	1	4.00	0.00		2.00			2.00	1	2.00	2.00			4.00	1	0.00			34308	851	80.09	80.09	86.90	86.90	72.50	72.50	75.96	75.96	50.00	50.00
Brazil	BRA	Parana	BR_PR	STATE_TOTAL	20200708	3.00	1	3.00	0	2.00	1	4.00	0	1.00	1	2.00	0	1.00	1	4.00	0.00		2.00			2.00	1	2.00	2.00			4.00	1	0.00			35715	895	80.09	80.09	86.90	86.90	72.50	72.50	75.96	75.96	50.00	50.00
Brazil	BRA	Parana	BR_PR	STATE_TOTAL	20200709	3.00	1	3.00	0	2.00	1	4.00	0	1.00	1	2.00	0	1.00	1	4.00	0.00		2.00			2.00	1	2.00	2.00			4.00	1	0.00			37424	931	80.09	80.09	86.90	86.90	72.50	72.50	75.96	75.96	50.00	50.00
Brazil	BRA	Parana	BR_PR	STATE_TOTAL	20200710	3.00	1	3.00	0	2.00	1	4.00	0	1.00	1	2.00	0	1.00	1	4.00	0.00		2.00			2.00	1	2.00	2.00			4.00	1	0.00			39512	978	80.09	80.09	86.90	86.90	72.50	72.50	75.96	75.96	50.00	50.00
Brazil	BRA	Parana	BR_PR	STATE_TOTAL	20200711	3.00	1	3.00	0	2.00	1	4.00	0	1.00	1	2.00	0	1.00	1	4.00	0.00		2.00			2.00	1	2.00	2.00			4.00	1	0.00			40797	1016	80.09	80.09	86.90	86.90	72.50	72.50	75.96	75.96	50.00	50.00
Brazil	BRA	Parana	BR_PR	STATE_TOTAL	20200712	3.00	1	3.00	0	2.00	1	4.00	0	1.00	1	2.00	0	1.00	1	4.00	0.00		2.00			2.00	1	2.00	2.00			4.00	1	0.00			42537	1045	80.09	80.09	86.90	86.90	72.50	72.50	75.96	75.96	50.00	50.00
Brazil	BRA	Parana	BR_PR	STATE_TOTAL	20200713	3.00	1	3.00	0	2.00	1	4.00	0	1.00	1	2.00	0	1.00	1	4.00	0.00		2.00			2.00	1	2.00	2.00			4.00	1	0.00			43582	1089	80.09	80.09	86.90	86.90	72.50	72.50	75.96	75.96	50.00	50.00
Brazil	BRA	Parana	BR_PR	STATE_TOTAL	20200714	3.00	1	3.00	0	2.00	1	3.00	1	1.00	1	1.00	1	1.00	1	4.00	0.00		2.00			2.00	1	2.00	2.00			4.00	1	0.00			45363	1146	76.85	76.85	86.90	86.90	70.56	70.56	73.72	73.72	50.00	50.00
Brazil	BRA	Parana	BR_PR	STATE_TOTAL	20200715	3.00	1	3.00	0	2.00	1	3.00	1	1.00	1	1.00	1	1.00	1	4.00	0.00		2.00			2.00	1	2.00	2.00			4.00	1	0.00			47124	1200	76.85	76.85	86.90	86.90	70.56	70.56	73.72	73.72	50.00	50.00
Brazil	BRA	Parana	BR_PR	STATE_TOTAL	20200716	3.00	1	3.00	0	2.00	1	3.00	1	1.00	1	1.00	1	1.00	1	4.00	0.00		2.00			2.00	1	2.00	2.00			4.00	1	0.00			49405	1246	76.85	76.85	86.90	86.90	70.56	70.56	73.72	73.72	50.00	50.00
Brazil	BRA	Parana	BR_PR	STATE_TOTAL	20200717	3.00	1	3.00	0	2.00	1	3.00	1	1.00	1	1.00	1	1.00	1	4.00	0.00		2.00			2.00	1	2.00	2.00			4.00	1	0.00			51321	1292	76.85	76.85	86.90	86.90	70.56	70.56	73.72	73.72	50.00	50.00
Brazil	BRA	Parana	BR_PR	STATE_TOTAL	20200718	3.00	1	3.00	0	2.00	1	3.00	1	1.00	1	1.00	1	1.00	1	4.00	0.00		2.00			2.00	1	2.00	2.00			4.00	1	0.00			53553	1308	76.85	76.85	86.90	86.90	70.56	70.56	73.72	73.72	50.00	50.00
Brazil	BRA	Parana	BR_PR	STATE_TOTAL	20200719	3.00	1	3.00	0	2.00	1	3.00	1	1.00	1	1.00	1	1.00	1	4.00	0.00		2.00			2.00	1	2.00	2.00			4.00	1	0.00			54629	1327	76.85	76.85	86.90	86.90	70.56	70.56	73.72	73.72	50.00	50.00
Brazil	BRA	Parana	BR_PR	STATE_TOTAL	20200720	3.00	1	3.00	0	2.00	1	3.00	1	1.00	1	1.00	1	1.00	1	4.00	0.00		2.00			2.00	1	2.00	2.00			4.00	1	0.00			55909	1357	76.85	76.85	86.90	86.90	70.56	70.56	73.72	73.72	50.00	50.00
Brazil	BRA	Parana	BR_PR	STATE_TOTAL	20200721	3.00	1	2.00	1	2.00	1	3.00	1	1.00	1	1.00	1	1.00	1	4.00	0.00		2.00			2.00	1	2.00	2.00			4.00	1	0.00			57538	1415	75.00	75.00	86.90	86.90	69.44	69.44	72.44	72.44	50.00	50.00
Brazil	BRA	Parana	BR_PR	STATE_TOTAL	20200722	3.00	1	2.00	1	2.00	1	3.00	1	1.00	1	1.00	1	1.00	1	4.00	0.00		2.00			2.00	1	2.00	2.00			4.00	1	0.00			59927	1486	75.00	75.00	86.90	86.90	69.44	69.44	72.44	72.44	50.00	50.00
Brazil	BRA	Parana	BR_PR	STATE_TOTAL	20200723	3.00	1	2.00	1	2.00	1	3.00	1	1.00	1	1.00	1	1.00	1	4.00	0.00		2.00			2.00	1	2.00	2.00			4.00	1	0.00					75.00	75.00	86.90	86.90	69.44	69.44	72.44	72.44	50.00	50.00
Brazil	BRA	Parana	BR_PR	STATE_TOTAL	20200724	3.00	1	2.00	1	2.00	1	3.00	1	1.00	1	1.00	1	1.00	1	4.00	0.00		2.00			2.00	1	2.00	2.00			4.00	1	0.00			64259	1598	75.00	75.00	86.90	86.90	69.44	69.44	72.44	72.44	50.00	50.00
Brazil	BRA	Parana	BR_PR	STATE_TOTAL	20200725	3.00	1	2.00	1	2.00	1	3.00	1	1.00	1	1.00	1	1.00	1	4.00	0.00		2.00			2.00	1	2.00	2.00			4.00	1	0.00			65593	1653	75.00	75.00	86.90	86.90	69.44	69.44	72.44	72.44	50.00	50.00
Brazil	BRA	Parana	BR_PR	STATE_TOTAL	20200726	3.00	1	2.00	1	2.00	1	3.00	1	1.00	1	1.00	1	1.00	1	4.00	0.00		2.00			2.00	1	2.00	2.00			4.00	1	0.00			67220	1671	75.00	75.00	86.90	86.90	69.44	69.44	72.44	72.44	50.00	50.00
Brazil	BRA	Parana	BR_PR	STATE_TOTAL	20200727	3.00	1	2.00	1	2.00	1	3.00	1	1.00	1	1.00	1	1.00	1	4.00	0.00		2.00			2.00	1	2.00	2.00			4.00	1	0.00			68001	1703	75.00	75.00	86.90	86.90	69.44	69.44	72.44	72.44	50.00	50.00
Brazil	BRA	Parana	BR_PR	STATE_TOTAL	20200728	3.00	1	2.00	1	2.00	1	3.00	1	1.00	1	1.00	1	1.00	1	4.00	0.00		2.00			2.00	1	2.00	2.00			4.00	1	0.00			69392	1743	75.00	75.00	86.90	86.90	69.44	69.44	72.44	72.44	50.00	50.00
Brazil	BRA	Parana	BR_PR	STATE_TOTAL	20200729	3.00	1	2.00	1	2.00	1	3.00	1	1.00	1	1.00	1	1.00	1	1.00	0.00		2.00			2.00	1	2.00	2.00			4.00	1	0.00					66.67	66.67	76.19	76.19	64.44	64.44	66.67	66.67	50.00	50.00
Brazil	BRA	Parana	BR_PR	STATE_TOTAL	20200730	3.00	1	2.00	1	2.00	1	3.00	1	1.00	1	1.00	1	1.00	1	1.00	0.00		2.00			2.00	1	2.00	2.00			4.00	1	0.00			73488	1861	66.67	66.67	76.19	76.19	64.44	64.44	66.67	66.67	50.00	50.00
Brazil	BRA	Parana	BR_PR	STATE_TOTAL	20200731	3.00	1	2.00	1	2.00	1	3.00	1	1.00	1	1.00	1	1.00	1	1.00	0.00		2.00			2.00	1	2.00	2.00			4.00	1	0.00			76112	1920	66.67	66.67	76.19	76.19	64.44	64.44	66.67	66.67	50.00	50.00
Brazil	BRA	Parana	BR_PR	STATE_TOTAL	20200801	3.00	1	2.00	1	2.00	1	3.00	1	1.00	1	1.00	1	1.00	1	1.00	0.00		2.00			2.00	1	2.00	2.00			4.00	1	0.00			77930	1975	66.67	66.67	76.19	76.19	64.44	64.44	66.67	66.67	50.00	50.00
Brazil	BRA	Parana	BR_PR	STATE_TOTAL	20200802	3.00	1	2.00	1	2.00	1	3.00	1	1.00	1	1.00	1	1.00	1	1.00	0.00		2.00			2.00	1	2.00	2.00			4.00	1	0.00					66.67	66.67	76.19	76.19	64.44	64.44	66.67	66.67	50.00	50.00
Brazil	BRA	Parana	BR_PR	STATE_TOTAL	20200803	3.00	1	2.00	1	2.00	1	3.00	1	1.00	1	1.00	1	1.00	1	1.00	0.00		2.00			2.00	1	2.00	2.00			4.00	1	0.00			80865	2050	66.67	66.67	76.19	76.19	64.44	64.44	66.67	66.67	50.00	50.00
Brazil	BRA	Parana	BR_PR	STATE_TOTAL	20200804	3.00	1	2.00	1	2.00	1	3.00	1	1.00	1	1.00	1	1.00	1	1.00	0.00		2.00			2.00	1	2.00	2.00			4.00	1	0.00			82718	2128	66.67	66.67	76.19	76.19	64.44	64.44	66.67	66.67	50.00	50.00
Brazil	BRA	Parana	BR_PR	STATE_TOTAL	20200805	3.00	1	2.00	1	2.00	1	3.00	1	1.00	1	1.00	1	1.00	1	1.00	0.00		2.00			2.00	1	2.00	2.00			4.00	1	0.00			85317	2164	66.67	66.67	76.19	76.19	64.44	64.44	66.67	66.67	50.00	50.00
Brazil	BRA	Parana	BR_PR	STATE_TOTAL	20200806	3.00	1	2.00	1	2.00	1	3.00	1	1.00	1	1.00	1	1.00	1	1.00	0.00		2.00			2.00	1	2.00	2.00			4.00	1	0.00			87269	2224	66.67	66.67	76.19	76.19	64.44	64.44	66.67	66.67	50.00	50.00
Brazil	BRA	Parana	BR_PR	STATE_TOTAL	20200807	3.00	1	2.00	1	2.00	1	3.00	1	1.00	1	1.00	1	1.00	1	1.00	0.00		2.00			2.00	1	2.00	2.00			4.00	1	0.00			88899	2270	66.67	66.67	76.19	76.19	64.44	64.44	66.67	66.67	50.00	50.00
Brazil	BRA	Parana	BR_PR	STATE_TOTAL	20200808	3.00	1	2.00	1	2.00	1	3.00	1	1.00	1	1.00	1	1.00	1	1.00	0.00		2.00			2.00	1	2.00	2.00			4.00	1	0.00			88899	2270	66.67	66.67	76.19	76.19	64.44	64.44	66.67	66.67	50.00	50.00
Brazil	BRA	Parana	BR_PR	STATE_TOTAL	20200809	3.00	1	2.00	1	2.00	1	3.00	1	1.00	1	1.00	1	1.00	1	1.00	0.00		2.00			2.00	1	2.00	2.00			4.00	1	0.00			89966	2345	66.67	66.67	76.19	76.19	64.44	64.44	66.67	66.67	50.00	50.00
Brazil	BRA	Parana	BR_PR	STATE_TOTAL	20200810	3.00	1	2.00	1	2.00	1	3.00	1	1.00	1	1.00	1	1.00	1	1.00	0.00		2.00			2.00	1	2.00	2.00			4.00	1	0.00			94124	2398	66.67	66.67	76.19	76.19	64.44	64.44	66.67	66.67	50.00	50.00
Brazil	BRA	Parana	BR_PR	STATE_TOTAL	20200811	3.00	1	2.00	1	2.00	1	3.00	1	1.00	1	1.00	1	1.00	1	1.00	0.00		2.00			2.00	1	2.00	2.00			4.00	1	0.00			95943	2445	66.67	66.67	76.19	76.19	64.44	64.44	66.67	66.67	50.00	50.00
Brazil	BRA	Parana	BR_PR	STATE_TOTAL	20200812	3.00	1	2.00	1	2.00	1	3.00	1	1.00	1	1.00	1	1.00	1	1.00	0.00		2.00			2.00	1	2.00	2.00			4.00	1	0.00			97785	2516	66.67	66.67	76.19	76.19	64.44	64.44	66.67	66.67	50.00	50.00
Brazil	BRA	Parana	BR_PR	STATE_TOTAL	20200813	3.00	1	2.00	1	2.00	1	3.00	1	1.00	1	1.00	1	1.00	1	1.00	0.00		2.00			2.00	1	2.00	2.00			4.00	1	0.00			99667	2576	66.67	66.67	76.19	76.19	64.44	64.44	66.67	66.67	50.00	50.00
Brazil	BRA	Parana	BR_PR	STATE_TOTAL	20200814	3.00	1	2.00	1	2.00	1	3.00	1	1.00	1	1.00	1	1.00	1	1.00	0.00		2.00			2.00	1	2.00	2.00			4.00	1	0.00			101844	2612	66.67	66.67	76.19	76.19	64.44	64.44	66.67	66.67	50.00	50.00
Brazil	BRA	Parana	BR_PR	STATE_TOTAL	20200815	3.00	1	2.00	1	2.00	1	3.00	1	1.00	1	1.00	1	1.00	1	1.00	0.00		2.00			2.00	1	2.00	2.00			4.00	1	0.00			103771	2665	66.67	66.67	76.19	76.19	64.44	64.44	66.67	66.67	50.00	50.00
Brazil	BRA	Parana	BR_PR	STATE_TOTAL	20200816	3.00	1	2.00	1	2.00	1	3.00	1	1.00	1	1.00	1	1.00	1	1.00	0.00		2.00			2.00	1	2.00	2.00			4.00	1	0.00			105104	2691	66.67	66.67	76.19	76.19	64.44	64.44	66.67	66.67	50.00	50.00
Brazil	BRA	Parana	BR_PR	STATE_TOTAL	20200817	3.00	1	2.00	1	2.00	1	3.00	1	1.00	1	1.00	1	1.00	1	1.00	0.00		2.00			2.00	1	2.00	2.00			4.00	1	0.00			106379	2733	66.67	66.67	76.19	76.19	64.44	64.44	66.67	66.67	50.00	50.00
Brazil	BRA	Parana	BR_PR	STATE_TOTAL	20200818	3.00	1	2.00	1	2.00	1	3.00	1	1.00	1	1.00	1	1.00	1	1.00	0.00		2.00			2.00	1	2.00	2.00			4.00	1	0.00			108237	2781	66.67	66.67	76.19	76.19	64.44	64.44	66.67	66.67	50.00	50.00
Brazil	BRA	Parana	BR_PR	STATE_TOTAL	20200819	3.00	1	2.00	1	2.00	1	3.00	1	1.00	1	1.00	1	1.00	1	1.00	0.00		2.00			2.00	1	2.00	2.00			4.00	1	0.00			109896	2808	66.67	66.67	76.19	76.19	64.44	64.44	66.67	66.67	50.00	50.00
Brazil	BRA	Parana	BR_PR	STATE_TOTAL	20200820	3.00	1	2.00	1	2.00	1	3.00	1	1.00	1	1.00	1	1.00	1	1.00	0.00		2.00			2.00	1	2.00	2.00			4.00	1	0.00			112245	2891	66.67	66.67	76.19	76.19	64.44	64.44	66.67	66.67	50.00	50.00
Brazil	BRA	Parana	BR_PR	STATE_TOTAL	20200821	3.00	1	2.00	1	2.00	1	3.00	1	1.00	1	1.00	1	1.00	1	1.00	0.00		2.00			2.00	1	2.00	2.00			4.00	1	0.00			114588	2928	66.67	66.67	76.19	76.19	64.44	64.44	66.67	66.67	50.00	50.00
Brazil	BRA	Parana	BR_PR	STATE_TOTAL	20200822	3.00	1	2.00	1	2.00	1	3.00	1	1.00	1	1.00	1	1.00	1	1.00	0.00		2.00			2.00	1	2.00	2.00			4.00	1	0.00			116848	2961	66.67	66.67	76.19	76.19	64.44	64.44	66.67	66.67	50.00	50.00
Brazil	BRA	Parana	BR_PR	STATE_TOTAL	20200823	3.00	1	2.00	1	2.00	1	3.00	1	1.00	1	1.00	1	1.00	1	1.00	0.00		2.00			2.00	1	2.00	2.00			4.00	1	0.00			117959	2977	66.67	66.67	76.19	76.19	64.44	64.44	66.67	66.67	50.00	50.00
Brazil	BRA	Parana	BR_PR	STATE_TOTAL	20200824	3.00	1	2.00	1	2.00	1	3.00	1	1.00	1	1.00	1	1.00	1	1.00	0.00		2.00			2.00	1	2.00	2.00			4.00	1	0.00			119004	3010	66.67	66.67	76.19	76.19	64.44	64.44	66.67	66.67	50.00	50.00
Brazil	BRA	Parana	BR_PR	STATE_TOTAL	20200825	3.00	1	2.00	1	2.00	1	3.00	1	1.00	1	1.00	1	1.00	1	1.00	0.00		2.00			2.00	1	2.00	2.00			4.00	1	0.00			120537	3062	66.67	66.67	76.19	76.19	64.44	64.44	66.67	66.67	50.00	50.00
Brazil	BRA	Parana	BR_PR	STATE_TOTAL	20200826	3.00	1	2.00	1	2.00	1	3.00	1	1.00	1	1.00	1	1.00	1	1.00	0.00		2.00			2.00	1	2.00	2.00			4.00	1	0.00			122241	3102	66.67	66.67	76.19	76.19	64.44	64.44	66.67	66.67	50.00	50.00
Brazil	BRA	Parana	BR_PR	STATE_TOTAL	20200827	3.00	1	2.00	1	2.00	1	3.00	1	1.00	1	1.00	1	1.00	1	1.00	0.00		2.00			2.00	1	2.00	2.00			4.00	1	0.00			124074	3153	66.67	66.67	76.19	76.19	64.44	64.44	66.67	66.67	50.00	50.00
Brazil	BRA	Parana	BR_PR	STATE_TOTAL	20200828	3.00	1	2.00	1	2.00	1	3.00	1	1.00	1	1.00	1	1.00	1	1.00	0.00		2.00			2.00	1	2.00	2.00			4.00	1	0.00			126964	3194	66.67	66.67	76.19	76.19	64.44	64.44	66.67	66.67	50.00	50.00
Brazil	BRA	Parana	BR_PR	STATE_TOTAL	20200829	3.00	1	2.00	1	2.00	1	3.00	1	1.00	1	1.00	1	1.00	1	1.00	0.00		2.00			2.00	1	2.00	2.00			4.00	1	0.00			128967	3234	66.67	66.67	76.19	76.19	64.44	64.44	66.67	66.67	50.00	50.00
Brazil	BRA	Parana	BR_PR	STATE_TOTAL	20200830	3.00	1	2.00	1	2.00	1	3.00	1	1.00	1	1.00	1	1.00	1	1.00	0.00		2.00			2.00	1	2.00	2.00			4.00	1	0.00			130603	3251	66.67	66.67	76.19	76.19	64.44	64.44	66.67	66.67	50.00	50.00
Brazil	BRA	Parana	BR_PR	STATE_TOTAL	20200831	3.00	1	2.00	1	2.00	1	3.00	1	1.00	1	1.00	1	1.00	1	1.00	0.00		2.00			2.00	1	2.00	2.00			4.00	1	0.00			131906	3290	66.67	66.67	76.19	76.19	64.44	64.44	66.67	66.67	50.00	50.00
Brazil	BRA	Parana	BR_PR	STATE_TOTAL	20200901	3.00	1	2.00	1	2.00	1	3.00	1	1.00	1	1.00	1	1.00	1	1.00	0.00		2.00			2.00	1	2.00	2.00			4.00	1	0.00			133574	3345	66.67	66.67	76.19	76.19	64.44	64.44	66.67	66.67	50.00	50.00
Brazil	BRA	Parana	BR_PR	STATE_TOTAL	20200902	3.00	1	2.00	1	2.00	1	3.00	1	1.00	1	1.00	1	1.00	1	1.00	0.00		2.00			2.00	1	2.00	2.00			4.00	1	0.00			135609	3399	66.67	66.67	76.19	76.19	64.44	64.44	66.67	66.67	50.00	50.00
Brazil	BRA	Parana	BR_PR	STATE_TOTAL	20200903	3.00	1	2.00	1	2.00	1	3.00	1	1.00	1	1.00	1	1.00	1	1.00	0.00		2.00			2.00	1	2.00	2.00			4.00	1	0.00			137865	3449	66.67	66.67	76.19	76.19	64.44	64.44	66.67	66.67	50.00	50.00
Brazil	BRA	Parana	BR_PR	STATE_TOTAL	20200904	3.00	1	2.00	1	2.00	1	3.00	1	1.00	1	1.00	1	1.00	1	1.00	0.00		2.00			2.00	1	2.00	2.00			4.00	1	0.00			139780	3505	66.67	66.67	76.19	76.19	64.44	64.44	66.67	66.67	50.00	50.00
Brazil	BRA	Parana	BR_PR	STATE_TOTAL	20200905	3.00	1	2.00	1	2.00	1	3.00	1	1.00	1	1.00	1	1.00	1	1.00	0.00		2.00			2.00	1	2.00	2.00			4.00	1	0.00			141648	3537	66.67	66.67	76.19	76.19	64.44	64.44	66.67	66.67	50.00	50.00
Brazil	BRA	Parana	BR_PR	STATE_TOTAL	20200906	3.00	1	2.00	1	2.00	1	3.00	1	1.00	1	1.00	1	1.00	1	1.00	0.00		2.00			2.00	1	2.00	2.00			4.00	1	0.00			143074	3551	66.67	66.67	76.19	76.19	64.44	64.44	66.67	66.67	50.00	50.00
Brazil	BRA	Parana	BR_PR	STATE_TOTAL	20200907	3.00	1	2.00	1	2.00	1	3.00	1	1.00	1	1.00	1	1.00	1	1.00	0.00		2.00			2.00	1	2.00	2.00			4.00	1	0.00			143853	3577	66.67	66.67	76.19	76.19	64.44	64.44	66.67	66.67	50.00	50.00
Brazil	BRA	Parana	BR_PR	STATE_TOTAL	20200908	3.00	1	2.00	1	2.00	1	3.00	1	1.00	1	1.00	1	1.00	1	1.00	0.00		2.00			2.00	1	2.00	2.00			4.00	1	0.00			145257	3615	66.67	66.67	76.19	76.19	64.44	64.44	66.67	66.67	50.00	50.00
Brazil	BRA	Parana	BR_PR	STATE_TOTAL	20200909	3.00	1	2.00	1	2.00	1	3.00	1	1.00	1	1.00	1	1.00	1	1.00	0.00		2.00			2.00	1	2.00	2.00			4.00	1	0.00			146333	3660	66.67	66.67	76.19	76.19	64.44	64.44	66.67	66.67	50.00	50.00
Brazil	BRA	Parana	BR_PR	STATE_TOTAL	20200910	3.00	1	2.00	1	2.00	1	3.00	1	1.00	1	1.00	1	1.00	1	1.00	0.00		2.00			2.00	1	2.00	2.00			4.00	1	0.00			148333	3710	66.67	66.67	76.19	76.19	64.44	64.44	66.67	66.67	50.00	50.00
Brazil	BRA	Parana	BR_PR	STATE_TOTAL	20200911	3.00	1	2.00	1	2.00	1	3.00	1	1.00	1	1.00	1	1.00	1	1.00	0.00		2.00			2.00	1	2.00	2.00			4.00	1	0.00			150668	3781	66.67	66.67	76.19	76.19	64.44	64.44	66.67	66.67	50.00	50.00
Brazil	BRA	Parana	BR_PR	STATE_TOTAL	20200912	3.00	1	2.00	1	2.00	1	3.00	1	1.00	1	1.00	1	1.00	1	1.00	0.00		2.00			2.00	1	2.00	2.00			4.00	1	0.00			152913	3801	66.67	66.67	76.19	76.19	64.44	64.44	66.67	66.67	50.00	50.00
Brazil	BRA	Parana	BR_PR	STATE_TOTAL	20200913	3.00	1	2.00	1	2.00	1	3.00	1	1.00	1	1.00	1	1.00	1	1.00	0.00		2.00			2.00	1	2.00	2.00			4.00	1	0.00			154171	3823	66.67	66.67	76.19	76.19	64.44	64.44	66.67	66.67	50.00	50.00
Brazil	BRA	Parana	BR_PR	STATE_TOTAL	20200914	3.00	1	2.00	1	2.00	1	3.00	1	1.00	1	1.00	1	1.00	1	1.00	0.00		2.00			2.00	1	2.00	2.00			4.00	1	0.00			154820	3853	66.67	66.67	76.19	76.19	64.44	64.44	66.67	66.67	50.00	50.00
Brazil	BRA	Parana	BR_PR	STATE_TOTAL	20200915	3.00	1	2.00	1	2.00	1	3.00	1	1.00	1	1.00	1	1.00	1	1.00	0.00		2.00			2.00	1	2.00	2.00			4.00	1	0.00			155820	3918	66.67	66.67	76.19	76.19	64.44	64.44	66.67	66.67	50.00	50.00
Brazil	BRA	Parana	BR_PR	STATE_TOTAL	20200916	3.00	1	2.00	1	2.00	1	3.00	1	1.00	1	1.00	1	1.00	1	1.00	0.00		2.00			2.00	1	2.00	2.00			4.00	1	0.00			157330	3971	66.67	66.67	76.19	76.19	64.44	64.44	66.67	66.67	50.00	50.00
Brazil	BRA	Parana	BR_PR	STATE_TOTAL	20200917	3.00	1	2.00	1	2.00	1	3.00	1	1.00	1	1.00	1	1.00	1	1.00	0.00		2.00			2.00	1	2.00	2.00			4.00	1	0.00			159799	4018	66.67	66.67	76.19	76.19	64.44	64.44	66.67	66.67	50.00	50.00
Brazil	BRA	Parana	BR_PR	STATE_TOTAL	20200918	3.00	1	2.00	1	2.00	1	3.00	1	1.00	1	1.00	1	1.00	1	1.00	0.00		2.00			2.00	1	2.00	2.00			4.00	1	0.00			161922	4067	66.67	66.67	76.19	76.19	64.44	64.44	66.67	66.67	50.00	50.00
Brazil	BRA	Parana	BR_PR	STATE_TOTAL	20200919	3.00	1	2.00	1	2.00	1	3.00	1	1.00	1	1.00	1	1.00	1	1.00	0.00		2.00			2.00	1	2.00	2.00			4.00	1	0.00			163479	4093	66.67	66.67	76.19	76.19	64.44	64.44	66.67	66.67	50.00	50.00
Brazil	BRA	Parana	BR_PR	STATE_TOTAL	20200920	3.00	1	2.00	1	2.00	1	3.00	1	1.00	1	1.00	1	1.00	1	1.00	0.00		2.00			2.00	1	2.00	2.00			4.00	1	0.00			164888	4110	66.67	66.67	76.19	76.19	64.44	64.44	66.67	66.67	50.00	50.00
Brazil	BRA	Parana	BR_PR	STATE_TOTAL	20200921	3.00	1	2.00	1	2.00	1	3.00	1	1.00	1	1.00	1	1.00	1	1.00	0.00		2.00			2.00	1	2.00	2.00			4.00	1	0.00			165494	4146	66.67	66.67	76.19	76.19	64.44	64.44	66.67	66.67	50.00	50.00
Brazil	BRA	Parana	BR_PR	STATE_TOTAL	20200922	3.00	1	2.00	1	2.00	1	3.00	1	1.00	1	1.00	1	1.00	1	1.00	0.00		2.00			2.00	1	2.00	2.00			4.00	1	0.00			167678	4185	66.67	66.67	76.19	76.19	64.44	64.44	66.67	66.67	50.00	50.00
Brazil	BRA	Parana	BR_PR	STATE_TOTAL	20200923	3.00	1	2.00	1	2.00	1	3.00	1	1.00	1	1.00	1	1.00	1	1.00	0.00		2.00			2.00	1	2.00	2.00			4.00	1	0.00			168923	4244	66.67	66.67	76.19	76.19	64.44	64.44	66.67	66.67	50.00	50.00
Brazil	BRA	Parana	BR_PR	STATE_TOTAL	20200924	3.00	1	2.00	1	2.00	1	4.00	0	1.00	1	1.00	1	1.00	1	1.00	0.00		2.00			2.00	1	2.00	2.00			4.00	1	0.00			170508	4280	68.06	68.06	76.19	76.19	65.28	65.28	67.63	67.63	50.00	50.00
Brazil	BRA	Parana	BR_PR	STATE_TOTAL	20200925	3.00	1	2.00	1	2.00	1	4.00	0	1.00	1	1.00	1	1.00	1	1.00	0.00		2.00			2.00	1	2.00	2.00			4.00	1	0.00					68.06	68.06	76.19	76.19	65.28	65.28	67.63	67.63	50.00	50.00
Brazil	BRA	Parana	BR_PR	STATE_TOTAL	20200926	3.00	1	2.00	1	2.00	1	4.00	0	1.00	1	1.00	1	1.00	1	1.00	0.00		2.00			2.00	1	2.00	2.00			4.00	1	0.00			174011	4344	68.06	68.06	76.19	76.19	65.28	65.28	67.63	67.63	50.00	50.00
Brazil	BRA	Parana	BR_PR	STATE_TOTAL	20200927	3.00	1	2.00	1	2.00	1	4.00	0	1.00	1	1.00	1	1.00	1	1.00	0.00		2.00			2.00	1	2.00	2.00			4.00	1	0.00			175143	4358	68.06	68.06	76.19	76.19	65.28	65.28	67.63	67.63	50.00	50.00
Brazil	BRA	Parana	BR_PR	STATE_TOTAL	20200928	3.00	0	2.00	1	2.00	1	4.00	0	1.00	1	1.00	1	1.00	1	1.00	0.00		2.00			2.00	1	2.00	2.00			4.00	1	0.00			175982	4378	66.20	66.20	72.62	72.62	64.17	64.17	66.35	66.35	50.00	50.00
Brazil	BRA	Parana	BR_PR	STATE_TOTAL	20200929	3.00	0	2.00	1	2.00	1	4.00	0	1.00	1	1.00	1	1.00	1	1.00	0.00		2.00			2.00	1	2.00	2.00			4.00	1	0.00					66.20	66.20	72.62	72.62	64.17	64.17	66.35	66.35	50.00	50.00
Brazil	BRA	Parana	BR_PR	STATE_TOTAL	20200930	3.00	0	2.00	1	2.00	1	4.00	0	1.00	1	1.00	1	1.00	1	1.00	0.00		2.00			2.00	1	2.00	2.00			4.00	1	0.00			178898	4485	66.20	66.20	72.62	72.62	64.17	64.17	66.35	66.35	50.00	50.00
Brazil	BRA	Parana	BR_PR	STATE_TOTAL	20201001	3.00	0	2.00	1	2.00	1	4.00	0	1.00	1	1.00	1	1.00	1	1.00	0.00		2.00			2.00	1	2.00	2.00			4.00	1	0.00					66.20	66.20	72.62	72.62	64.17	64.17	66.35	66.35	50.00	50.00
Brazil	BRA	Parana	BR_PR	STATE_TOTAL	20201002	3.00	0	2.00	1	2.00	1	4.00	0	1.00	1	1.00	1	1.00	1	1.00	0.00		2.00			2.00	1	2.00	2.00			4.00	1	0.00			182203	4560	66.20	66.20	72.62	72.62	64.17	64.17	66.35	66.35	50.00	50.00
Brazil	BRA	Parana	BR_PR	STATE_TOTAL	20201003	3.00	0	2.00	1	2.00	1	4.00	0	1.00	1	1.00	1	1.00	1	1.00	0.00		2.00			2.00	1	2.00	2.00			4.00	1	0.00			183715	4574	66.20	66.20	72.62	72.62	64.17	64.17	66.35	66.35	50.00	50.00
Brazil	BRA	Parana	BR_PR	STATE_TOTAL	20201004	3.00	0	2.00	1	2.00	1	4.00	0	1.00	1	1.00	1	1.00	1	1.00	0.00		2.00			2.00	1	2.00	2.00			4.00	1	0.00			184476	4589	66.20	66.20	72.62	72.62	64.17	64.17	66.35	66.35	50.00	50.00
Brazil	BRA	Parana	BR_PR	STATE_TOTAL	20201005	3.00	0	2.00	1	2.00	1	4.00	0	1.00	1	1.00	1	1.00	1	1.00	0.00		2.00			2.00	1	2.00	2.00			4.00	1	0.00			184806	4619	66.20	66.20	72.62	72.62	64.17	64.17	66.35	66.35	50.00	50.00
Brazil	BRA	Parana	BR_PR	STATE_TOTAL	20201006	3.00	0	2.00	1	2.00	1	4.00	0	1.00	1	1.00	1	1.00	1	1.00	0.00		2.00			2.00	1	2.00	2.00			4.00	1	0.00			186159	4673	66.20	66.20	72.62	72.62	64.17	64.17	66.35	66.35	50.00	50.00
Brazil	BRA	Parana	BR_PR	STATE_TOTAL	20201007	3.00	0	2.00	1	2.00	1	4.00	0	1.00	1	1.00	1	1.00	1	1.00	0.00		2.00			2.00	1	2.00	2.00			4.00	1	0.00			187729	4703	66.20	66.20	72.62	72.62	64.17	64.17	66.35	66.35	50.00	50.00
Brazil	BRA	Parana	BR_PR	STATE_TOTAL	20201008	3.00	0	2.00	1	2.00	1	4.00	0	1.00	1	1.00	1	1.00	1	1.00	0.00		2.00			2.00	1	2.00	2.00			4.00	1	0.00			188199	4712	66.20	66.20	72.62	72.62	64.17	64.17	66.35	66.35	50.00	50.00
Brazil	BRA	Parana	BR_PR	STATE_TOTAL	20201009	3.00	0	2.00	1	2.00	1	4.00	0	1.00	1	1.00	1	1.00	1	1.00	0.00		2.00			2.00	1	2.00	2.00			4.00	1	0.00			189603	4736	66.20	66.20	72.62	72.62	64.17	64.17	66.35	66.35	50.00	50.00
Brazil	BRA	Parana	BR_PR	STATE_TOTAL	20201010	3.00	0	2.00	1	2.00	1	4.00	0	1.00	1	1.00	1	1.00	1	1.00	0.00		2.00			2.00	1	2.00	2.00			4.00	1	0.00			191135	4755	66.20	66.20	72.62	72.62	64.17	64.17	66.35	66.35	50.00	50.00
Brazil	BRA	Parana	BR_PR	STATE_TOTAL	20201011	3.00	0	2.00	1	2.00	1	4.00	0	1.00	1	1.00	1	1.00	1	1.00	0.00		2.00			2.00	1	2.00	2.00			4.00	1	0.00			192143	4768	66.20	66.20	72.62	72.62	64.17	64.17	66.35	66.35	50.00	50.00
Brazil	BRA	Parana	BR_PR	STATE_TOTAL	20201012	3.00	0	2.00	1	2.00	1	4.00	0	1.00	1	1.00	1	1.00	1	1.00	0.00		2.00			2.00	1	2.00	2.00			4.00	1	0.00			193974	4784	66.20	66.20	72.62	72.62	64.17	64.17	66.35	66.35	50.00	50.00
Brazil	BRA	Parana	BR_PR	STATE_TOTAL	20201013	3.00	0	2.00	1	2.00	1	3.00	1	1.00	1	1.00	1	1.00	1	1.00	0.00		2.00			2.00	1	2.00	2.00			4.00	1	0.00			194692	4805	64.81	64.81	72.62	72.62	63.33	63.33	65.38	65.38	50.00	50.00
Brazil	BRA	Parana	BR_PR	STATE_TOTAL	20201014	3.00	0	2.00	1	2.00	1	3.00	1	1.00	1	1.00	1	1.00	1	1.00	1.00	0	2.00			2.00	1	2.00	2.00			4.00	1	0.00			195605	4822	64.81	64.81	72.62	72.62	65.00	65.00	65.38	65.38	62.50	62.50
Brazil	BRA	Parana	BR_PR	STATE_TOTAL	20201015	3.00	0	2.00	1	2.00	1	3.00	1	1.00	1	1.00	1	1.00	1	1.00	1.00	0	2.00			2.00	1	2.00	2.00			4.00	1	0.00			196616	4880	64.81	64.81	72.62	72.62	65.00	65.00	65.38	65.38	62.50	62.50
Brazil	BRA	Parana	BR_PR	STATE_TOTAL	20201016	3.00	0	2.00	1	2.00	1	3.00	1	1.00	1	1.00	1	1.00	1	1.00	1.00	0	2.00			2.00	1	2.00	2.00			4.00	1	0.00			197941	4913	64.81	64.81	72.62	72.62	65.00	65.00	65.38	65.38	62.50	62.50
Brazil	BRA	Parana	BR_PR	STATE_TOTAL	20201017	3.00	0	2.00	1	2.00	1	3.00	1	1.00	1	1.00	1	1.00	1	1.00	1.00	0	2.00			2.00	1	2.00	2.00			4.00	1	0.00			198744	4921	64.81	64.81	72.62	72.62	65.00	65.00	65.38	65.38	62.50	62.50
Brazil	BRA	Parana	BR_PR	STATE_TOTAL	20201018	3.00	0	2.00	1	2.00	1	3.00	1	1.00	1	1.00	1	1.00	1	1.00	1.00	0	2.00			2.00	1	2.00	2.00			4.00	1	0.00			199524	4923	64.81	64.81	72.62	72.62	65.00	65.00	65.38	65.38	62.50	62.50
Brazil	BRA	Parana	BR_PR	STATE_TOTAL	20201019	3.00	0	2.00	1	2.00	1	3.00	1	1.00	1	1.00	1	1.00	1	1.00	1.00	0	2.00			2.00	1	2.00	2.00			4.00	1	0.00			200664	4937	64.81	64.81	72.62	72.62	65.00	65.00	65.38	65.38	62.50	62.50
Brazil	BRA	Parana	BR_PR	STATE_TOTAL	20201020	3.00	0	2.00	1	2.00	1	3.00	1	1.00	1	1.00	1	1.00	1	1.00	1.00	0	2.00			2.00	1	2.00	2.00			4.00	1	0.00			201877	4999	64.81	64.81	72.62	72.62	65.00	65.00	65.38	65.38	62.50	62.50
Brazil	BRA	Parana	BR_PR	STATE_TOTAL	20201021	3.00	0	2.00	1	2.00	1	3.00	1	1.00	1	1.00	1	1.00	1	1.00	1.00	0	2.00			2.00	1	2.00	2.00			4.00	1	0.00					64.81	64.81	72.62	72.62	65.00	65.00	65.38	65.38	62.50	62.50
Brazil	BRA	Parana	BR_PR	STATE_TOTAL	20201022	3.00	0	2.00	1	2.00	1	3.00	1	1.00	1	1.00	1	1.00	1	1.00	1.00	0	2.00			2.00	1	2.00	2.00			4.00	1	0.00			203050	5035	64.81	64.81	72.62	72.62	65.00	65.00	65.38	65.38	62.50	62.50
Brazil	BRA	Parana	BR_PR	STATE_TOTAL	20201023	3.00	0	2.00	1	2.00	1	3.00	1	1.00	1	1.00	1	1.00	1	1.00	1.00	0	2.00			2.00	1	2.00	2.00			4.00	1	0.00			205481	5084	64.81	64.81	72.62	72.62	65.00	65.00	65.38	65.38	62.50	62.50
Brazil	BRA	Parana	BR_PR	STATE_TOTAL	20201024	3.00	0	2.00	1	2.00	1	3.00	1	1.00	1	1.00	1	1.00	1	1.00	1.00	0	2.00			2.00	1	2.00	2.00			4.00	1	0.00			206822	5092	64.81	64.81	72.62	72.62	65.00	65.00	65.38	65.38	62.50	62.50
Brazil	BRA	Parana	BR_PR	STATE_TOTAL	20201025	3.00	0	2.00	1	2.00	1	3.00	1	1.00	1	1.00	1	1.00	1	1.00	1.00	0	2.00			2.00	1	2.00	2.00			4.00	1	0.00			207549	5102	64.81	64.81	72.62	72.62	65.00	65.00	65.38	65.38	62.50	62.50
Brazil	BRA	Parana	BR_PR	STATE_TOTAL	20201026	3.00	0	2.00	1	2.00	1	3.00	1	1.00	1	1.00	1	1.00	1	1.00	1.00	0	2.00			2.00	1	2.00	2.00			4.00	1	0.00			208251	5107	64.81	64.81	72.62	72.62	65.00	65.00	65.38	65.38	62.50	62.50
Brazil	BRA	Parana	BR_PR	STATE_TOTAL	20201027	3.00	0	2.00	1	2.00	1	3.00	1	1.00	1	1.00	1	1.00	1	1.00	1.00	0	2.00			2.00	1	2.00	2.00			4.00	1	0.00			209541	5129	64.81	64.81	72.62	72.62	65.00	65.00	65.38	65.38	62.50	62.50
Brazil	BRA	Parana	BR_PR	STATE_TOTAL	20201028	3.00	0	2.00	1	2.00	1	3.00	1	1.00	1	1.00	1	1.00	1	1.00	1.00	0	2.00			2.00	1	2.00	2.00			4.00	1	0.00			210901	5147	64.81	64.81	72.62	72.62	65.00	65.00	65.38	65.38	62.50	62.50
Brazil	BRA	Parana	BR_PR	STATE_TOTAL	20201029	3.00	0	2.00	1	2.00	1	3.00	1	1.00	1	1.00	1	1.00	1	1.00	1.00	0	2.00			2.00	1	2.00	2.00			4.00	1	0.00					64.81	64.81	72.62	72.62	65.00	65.00	65.38	65.38	62.50	62.50
Brazil	BRA	Parana	BR_PR	STATE_TOTAL	20201030	3.00	0	2.00	1	2.00	1	3.00	1	1.00	1	1.00	1	1.00	1	1.00	1.00	0	2.00			2.00	1	2.00	2.00			4.00	1	0.00			211861	5174	64.81	64.81	72.62	72.62	65.00	65.00	65.38	65.38	62.50	62.50
Brazil	BRA	Parana	BR_PR	STATE_TOTAL	20201031	3.00	0	2.00	1	2.00	1	3.00	1	1.00	1	1.00	1	1.00	1	1.00	1.00	0	2.00			2.00	1	2.00	2.00			4.00	1	0.00			213482	5216	64.81	64.81	72.62	72.62	65.00	65.00	65.38	65.38	62.50	62.50
Brazil	BRA	Parana	BR_PR	STATE_TOTAL	20201101	3.00	1	2.00	1	2.00	1	3.00	1	1.00	1	1.00	1	1.00	1	1.00	1.00	0	2.00			2.00	1	2.00	2.00			4.00	1	0.00			214210	5222	66.67	66.67	76.19	76.19	66.11	66.11	66.67	66.67	62.50	62.50
Brazil	BRA	Parana	BR_PR	STATE_TOTAL	20201102	3.00	1	2.00	1	2.00	1	3.00	1	1.00	1	1.00	1	1.00	1	1.00	1.00	0	2.00			2.00	1	2.00	2.00			4.00	1	0.00			214450	5232	66.67	66.67	76.19	76.19	66.11	66.11	66.67	66.67	62.50	62.50
Brazil	BRA	Parana	BR_PR	STATE_TOTAL	20201103	3.00	1	2.00	1	2.00	1	3.00	1	1.00	1	1.00	1	1.00	1	1.00	1.00	0	2.00			2.00	1	2.00	2.00			4.00	1	0.00			215234	5258	66.67	66.67	76.19	76.19	66.11	66.11	66.67	66.67	62.50	62.50
Brazil	BRA	Parana	BR_PR	STATE_TOTAL	20201104	3.00	1	2.00	1	2.00	1	3.00	1	1.00	1	1.00	1	1.00	1	1.00	1.00	0	2.00			2.00	1	2.00	2.00			4.00	1	0.00			216266	5269	66.67	66.67	76.19	76.19	66.11	66.11	66.67	66.67	62.50	62.50
Brazil	BRA	Parana	BR_PR	STATE_TOTAL	20201105	3.00	1	2.00	1	2.00	1	3.00	1	1.00	1	1.00	1	1.00	1	1.00	1.00	0	2.00			2.00	1	2.00	2.00			4.00	1	0.00					66.67	66.67	76.19	76.19	66.11	66.11	66.67	66.67	62.50	62.50
Brazil	BRA	Parana	BR_PR	STATE_TOTAL	20201106	3.00	1	2.00	1	2.00	1	3.00	1	1.00	1	1.00	1	1.00	1	1.00	1.00	0	2.00			2.00	1	2.00	2.00			4.00	1	0.00					66.67	66.67	76.19	76.19	66.11	66.11	66.67	66.67	62.50	62.50
Brazil	BRA	Parana	BR_PR	STATE_TOTAL	20201107	3.00	1	2.00	1	2.00	1	3.00	1	1.00	1	1.00	1	1.00	1	1.00	1.00	0	2.00			2.00	1	2.00	2.00			4.00	1	0.00					66.67	66.67	76.19	76.19	66.11	66.11	66.67	66.67	62.50	62.50
Brazil	BRA	Parana	BR_PR	STATE_TOTAL	20201108	3.00	1	2.00	1	2.00	1	3.00	1	1.00	1	1.00	1	1.00	1	1.00	1.00	0	2.00			2.00	1	2.00	2.00			4.00	1	0.00					66.67	66.67	76.19	76.19	66.11	66.11	66.67	66.67	62.50	62.50
Brazil	BRA	Parana	BR_PR	STATE_TOTAL	20201109	3.00	1	2.00	1	2.00	1	3.00	1	1.00	1	1.00	1	1.00	1	1.00	1.00	0	2.00			2.00	1	2.00	2.00			4.00	1	0.00					66.67	66.67	76.19	76.19	66.11	66.11	66.67	66.67	62.50	62.50
Brazil	BRA	Parana	BR_PR	STATE_TOTAL	20201110	3.00	1	2.00	1	2.00	1	3.00	1	1.00	1	1.00	1	1.00	1	1.00	1.00	0	2.00			2.00	1	2.00	2.00			4.00	1	0.00					66.67	66.67	76.19	76.19	66.11	66.11	66.67	66.67	62.50	62.50
Brazil	BRA	Parana	BR_PR	STATE_TOTAL	20201111	3.00	1	2.00	1	2.00	1	3.00	1	1.00	1	1.00	1	1.00	1	1.00	1.00	0	2.00			2.00	1	2.00	2.00			4.00	1	0.00					66.67	66.67	76.19	76.19	66.11	66.11	66.67	66.67	62.50	62.50
Brazil	BRA	Parana	BR_PR	STATE_TOTAL	20201112	3.00	1	2.00	1	2.00	1	3.00	1	1.00	1	1.00	1	1.00	1	1.00	1.00	0	2.00			2.00	1	2.00	2.00			4.00	1	0.00					66.67	66.67	76.19	76.19	66.11	66.11	66.67	66.67	62.50	62.50
Brazil	BRA	Parana	BR_PR	STATE_TOTAL	20201113	3.00	1	2.00	1	2.00	1	3.00	1	1.00	1	1.00	1	1.00	1	1.00	1.00	0	2.00			2.00	1	2.00	2.00			4.00	1	0.00			227823	5610	66.67	66.67	76.19	76.19	66.11	66.11	66.67	66.67	62.50	62.50
Brazil	BRA	Parana	BR_PR	STATE_TOTAL	20201114	3.00	1	2.00	1	2.00	1	3.00	1	1.00	1	1.00	1	1.00	1	1.00	1.00	0	2.00			2.00	1	2.00	2.00			4.00	1	0.00			238314	5691	66.67	66.67	76.19	76.19	66.11	66.11	66.67	66.67	62.50	62.50
Brazil	BRA	Parana	BR_PR	STATE_TOTAL	20201115	3.00	1	2.00	1	2.00	1	3.00	1	1.00	1	1.00	1	1.00	1	1.00	1.00	0	2.00			2.00	1	2.00	2.00			4.00	1	0.00					66.67	66.67	76.19	76.19	66.11	66.11	66.67	66.67	62.50	62.50
Brazil	BRA	Parana	BR_PR	STATE_TOTAL	20201116	3.00	1	2.00	1	2.00	1	3.00	1	1.00	1	1.00	1	1.00	1	1.00	1.00	0	2.00			2.00	1	2.00	2.00			4.00	1	0.00			239107	5697	66.67	66.67	76.19	76.19	66.11	66.11	66.67	66.67	62.50	62.50
Brazil	BRA	Parana	BR_PR	STATE_TOTAL	20201117	3.00	1	2.00	1	2.00	1	3.00	1	1.00	1	1.00	1	1.00	1	1.00	1.00	0	2.00			2.00	1	2.00	2.00			4.00	1	0.00			243115	5758	66.67	66.67	76.19	76.19	66.11	66.11	66.67	66.67	62.50	62.50
Brazil	BRA	Parana	BR_PR	STATE_TOTAL	20201118	3.00	1	2.00	1	2.00	1	3.00	1	1.00	1	1.00	1	1.00	1	1.00	1.00	0	2.00			2.00	1	2.00	2.00			4.00	1	0.00			246169	5793	66.67	66.67	76.19	76.19	66.11	66.11	66.67	66.67	62.50	62.50
Brazil	BRA	Parana	BR_PR	STATE_TOTAL	20201119	3.00	1	2.00	1	2.00	1	3.00	1	1.00	1	1.00	1	1.00	1	1.00	1.00	0	2.00			2.00	1	2.00	2.00			4.00	1	0.00			248853	5827	66.67	66.67	76.19	76.19	66.11	66.11	66.67	66.67	62.50	62.50
Brazil	BRA	Parana	BR_PR	STATE_TOTAL	20201120	3.00	1	2.00	1	2.00	1	3.00	1	1.00	1	1.00	1	1.00	1	1.00	1.00	0	2.00			2.00	1	2.00	2.00			4.00	1	0.00			250898	5832	66.67	66.67	76.19	76.19	66.11	66.11	66.67	66.67	62.50	62.50
Brazil	BRA	Parana	BR_PR	STATE_TOTAL	20201121	3.00	1	2.00	1	2.00	1	3.00	1	1.00	1	1.00	1	1.00	1	1.00	1.00	0	2.00			2.00	1	2.00	2.00			4.00	1	0.00					66.67	66.67	76.19	76.19	66.11	66.11	66.67	66.67	62.50	62.50
Brazil	BRA	Parana	BR_PR	STATE_TOTAL	20201122	3.00	1	2.00	1	2.00	1	3.00	1	1.00	1	1.00	1	1.00	1	1.00	1.00	0	2.00			2.00	1	2.00	2.00			4.00	1	0.00			255698	5853	66.67	66.67	76.19	76.19	66.11	66.11	66.67	66.67	62.50	62.50
Brazil	BRA	Parana	BR_PR	STATE_TOTAL	20201123	3.00	1	2.00	1	2.00	1	3.00	1	1.00	1	1.00	1	1.00	1	1.00	1.00	0	2.00			2.00	1	2.00	2.00			4.00	1	0.00					66.67	66.67	76.19	76.19	66.11	66.11	66.67	66.67	62.50	62.50
Brazil	BRA	Parana	BR_PR	STATE_TOTAL	20201124	3.00	1	2.00	1	2.00	1	3.00	1	1.00	1	1.00	1	1.00	1	1.00	1.00	0	2.00			2.00	1	2.00	2.00			4.00	1	0.00			257438	5879	66.67	66.67	76.19	76.19	66.11	66.11	66.67	66.67	62.50	62.50
Brazil	BRA	Parana	BR_PR	STATE_TOTAL	20201125	3.00	1	2.00	1	2.00	1	3.00	1	1.00	1	1.00	1	1.00	1	1.00	1.00	0	2.00			2.00	1	2.00	2.00			4.00	1	0.00			264838	5978	66.67	66.67	76.19	76.19	66.11	66.11	66.67	66.67	62.50	62.50
Brazil	BRA	Parana	BR_PR	STATE_TOTAL	20201126	3.00	1	2.00	1	2.00	1	3.00	1	1.00	1	1.00	1	1.00	1	1.00	1.00	0	2.00			2.00	1	2.00	2.00			4.00	1	0.00			269258	6043	66.67	66.67	76.19	76.19	66.11	66.11	66.67	66.67	62.50	62.50
Brazil	BRA	Parana	BR_PR	STATE_TOTAL	20201127	3.00	1	2.00	1	2.00	1	3.00	1	1.00	1	1.00	1	1.00	1	1.00	1.00	0	2.00			2.00	1	2.00	2.00			4.00	1	0.00					66.67	66.67	76.19	76.19	66.11	66.11	66.67	66.67	62.50	62.50
Brazil	BRA	Parana	BR_PR	STATE_TOTAL	20201128	3.00	1	2.00	1	2.00	1	3.00	1	1.00	1	1.00	1	1.00	1	1.00	1.00	0	2.00			2.00	1	2.00	2.00			4.00	1	0.00			276185	6107	66.67	66.67	76.19	76.19	66.11	66.11	66.67	66.67	62.50	62.50
Brazil	BRA	Parana	BR_PR	STATE_TOTAL	20201129	3.00	1	2.00	1	2.00	1	3.00	1	1.00	1	1.00	1	1.00	1	1.00	1.00	0	2.00			2.00	1	2.00	2.00			4.00	1	0.00			277707	6122	66.67	66.67	76.19	76.19	66.11	66.11	66.67	66.67	62.50	62.50
Brazil	BRA	Parana	BR_PR	STATE_TOTAL	20201130	3.00	1	2.00	1	2.00	1	3.00	1	1.00	1	1.00	1	1.00	1	1.00	1.00	0	2.00			2.00	1	2.00	2.00			4.00	1	0.00			280084	6154	66.67	66.67	76.19	76.19	66.11	66.11	66.67	66.67	62.50	62.50
Brazil	BRA	Parana	BR_PR	STATE_TOTAL	20201201	3.00	1	2.00	1	2.00	1	3.00	1	1.00	1	1.00	1	1.00	1	1.00	1.00	0	2.00			2.00	1	2.00	2.00			4.00	1	0.00			285323	6215	66.67	66.67	76.19	76.19	66.11	66.11	66.67	66.67	62.50	62.50
Brazil	BRA	Parana	BR_PR	STATE_TOTAL	20201202	3.00	1	2.00	1	2.00	1	3.00	1	1.00	1	2.00	1	1.00	1	1.00	1.00	0	2.00			2.00	1	2.00	2.00			4.00	1	0.00			288546	6243	70.37	70.37	77.38	77.38	68.33	68.33	69.23	69.23	62.50	62.50
Brazil	BRA	Parana	BR_PR	STATE_TOTAL	20201203	3.00	1	2.00	1	2.00	1	3.00	1	1.00	1	2.00	1	1.00	1	1.00	1.00	0	2.00			2.00	1	2.00	2.00			4.00	1	0.00			293969	6314	70.37	70.37	77.38	77.38	68.33	68.33	69.23	69.23	62.50	62.50
Brazil	BRA	Parana	BR_PR	STATE_TOTAL	20201204	3.00	1	2.00	1	2.00	1	4.00	0	1.00	1	2.00	1	1.00	1	1.00	1.00	0	2.00			2.00	1	2.00	2.00			4.00	1	0.00			297411	6359	71.76	71.76	77.38	77.38	69.17	69.17	70.19	70.19	62.50	62.50
Brazil	BRA	Parana	BR_PR	STATE_TOTAL	20201205	3.00	1	2.00	1	2.00	1	4.00	1	1.00	1	2.00	1	1.00	1	1.00	1.00	0	1.00			2.00	1	2.00	2.00			4.00	1	0.00			300271	6421	73.15	73.15	77.38	77.38	66.67	66.67	71.15	71.15	37.50	37.50
Brazil	BRA	Parana	BR_PR	STATE_TOTAL	20201206	3.00	1	2.00	1	2.00	1	4.00	1	1.00	1	2.00	1	1.00	1	1.00	1.00	0	1.00			2.00	1	2.00	2.00			4.00	1	0.00			301510	6433	73.15	73.15	77.38	77.38	66.67	66.67	71.15	71.15	37.50	37.50
Brazil	BRA	Parana	BR_PR	STATE_TOTAL	20201207	3.00	1	2.00	1	2.00	1	4.00	1	1.00	1	2.00	1	1.00	1	1.00	1.00	0	1.00			2.00	1	2.00	2.00			4.00	1	0.00			304220	6471	73.15	73.15	77.38	77.38	66.67	66.67	71.15	71.15	37.50	37.50
Brazil	BRA	Parana	BR_PR	STATE_TOTAL	20201208	3.00	1	2.00	1	2.00	1	4.00	1	1.00	1	2.00	1	1.00	1	1.00	1.00	0	1.00			2.00	1	2.00	2.00			4.00	1	0.00			308811	6539	73.15	73.15	77.38	77.38	66.67	66.67	71.15	71.15	37.50	37.50
Brazil	BRA	Parana	BR_PR	STATE_TOTAL	20201209	3.00	1	2.00	1	2.00	1	4.00	1	1.00	1	2.00	1	1.00	1	1.00	1.00	0	1.00			2.00	1	2.00	2.00			4.00	1	0.00			313880	6608	73.15	73.15	77.38	77.38	66.67	66.67	71.15	71.15	37.50	37.50
Brazil	BRA	Parana	BR_PR	STATE_TOTAL	20201210	3.00	1	2.00	1	2.00	1	4.00	1	1.00	1	2.00	1	1.00	1	1.00	1.00	0	1.00			2.00	1	2.00	2.00			4.00	1	0.00			317861	6653	73.15	73.15	77.38	77.38	66.67	66.67	71.15	71.15	37.50	37.50
Brazil	BRA	Parana	BR_PR	STATE_TOTAL	20201211	3.00	1	2.00	1	2.00	1	4.00	1	1.00	1	2.00	1	1.00	1	1.00	1.00	0	1.00			2.00	1	2.00	2.00			4.00	1	0.00					73.15	73.15	77.38	77.38	66.67	66.67	71.15	71.15	37.50	37.50
Brazil	BRA	Parana	BR_PR	STATE_TOTAL	20201212	3.00	1	2.00	1	2.00	1	4.00	1	1.00	1	2.00	1	1.00	1	1.00	1.00	0	1.00			2.00	1	2.00	2.00			4.00	1	0.00					73.15	73.15	77.38	77.38	66.67	66.67	71.15	71.15	37.50	37.50
Brazil	BRA	Parana	BR_PR	STATE_TOTAL	20201213	3.00	1	2.00	1	2.00	1	4.00	1	1.00	1	2.00	1	1.00	1	1.00	1.00	0	1.00			2.00	1	2.00	2.00			4.00	1	0.00			329782	6764	73.15	73.15	77.38	77.38	66.67	66.67	71.15	71.15	37.50	37.50
Brazil	BRA	Parana	BR_PR	STATE_TOTAL	20201214	3.00	1	2.00	1	2.00	1	4.00	1	1.00	1	2.00	1	1.00	1	1.00	1.00	0	1.00			2.00	1	2.00	2.00			4.00	1	0.00			332158	6803	73.15	73.15	77.38	77.38	66.67	66.67	71.15	71.15	37.50	37.50
Brazil	BRA	Parana	BR_PR	STATE_TOTAL	20201215	3.00	1	2.00	1	2.00	1	4.00	1	1.00	1	2.00	1	1.00	1	1.00	1.00	0	1.00			2.00	1	2.00	2.00			4.00	1	0.00			339695	6919	73.15	73.15	77.38	77.38	66.67	66.67	71.15	71.15	37.50	37.50
Brazil	BRA	Parana	BR_PR	STATE_TOTAL	20201216	3.00	1	2.00	1	2.00	1	4.00	1	1.00	1	2.00	1	1.00	1	1.00	1.00	0	1.00			2.00	1	2.00	2.00			4.00	1	0.00			359892	7117	73.15	73.15	77.38	77.38	66.67	66.67	71.15	71.15	37.50	37.50
Brazil	BRA	Parana	BR_PR	STATE_TOTAL	20201217	3.00	1	2.00	1	2.00	1	4.00	1	1.00	1	2.00	1	1.00	1	1.00	1.00	0	1.00			2.00	1	2.00	2.00			4.00	1	0.00			366281	7172	73.15	73.15	77.38	77.38	66.67	66.67	71.15	71.15	37.50	37.50
Brazil	BRA	Parana	BR_PR	STATE_TOTAL	20201218	3.00	1	2.00	1	2.00	1	4.00	1	1.00	1	2.00	1	1.00	1	1.00	1.00	0	1.00			2.00	1	3.00	2.00			4.00	1	0.00			370775	7213	73.15	73.15	77.38	77.38	68.89	68.89	73.72	73.72	37.50	37.50
Brazil	BRA	Parana	BR_PR	STATE_TOTAL	20201219	3.00	1	2.00	1	2.00	1	4.00	1	1.00	1	2.00	1	1.00	1	1.00	1.00	0	1.00			2.00	1	3.00	2.00			4.00	1	0.00			374349	7271	73.15	73.15	77.38	77.38	68.89	68.89	73.72	73.72	37.50	37.50
Brazil	BRA	Parana	BR_PR	STATE_TOTAL	20201220	3.00	1	2.00	1	2.00	1	4.00	1	1.00	1	2.00	1	1.00	1	1.00	1.00	0	1.00			2.00	1	3.00	2.00			4.00	1	0.00			376009	7312	73.15	73.15	77.38	77.38	68.89	68.89	73.72	73.72	37.50	37.50
Brazil	BRA	Parana	BR_PR	STATE_TOTAL	20201221	3.00	1	2.00	1	2.00	1	4.00	1	1.00	1	2.00	1	1.00	1	1.00	1.00	0	1.00			2.00	1	3.00	2.00			4.00	1	0.00			378291	7331	73.15	73.15	77.38	77.38	68.89	68.89	73.72	73.72	37.50	37.50
Brazil	BRA	Parana	BR_PR	STATE_TOTAL	20201222	3.00	1	2.00	1	2.00	1	4.00	1	1.00	1	2.00	1	1.00	1	1.00	1.00	0	1.00			2.00	1	3.00	2.00			4.00	1	0.00			384393	7460	73.15	73.15	77.38	77.38	68.89	68.89	73.72	73.72	37.50	37.50
Brazil	BRA	Parana	BR_PR	STATE_TOTAL	20201223	3.00	1	2.00	1	2.00	1	4.00	1	1.00	1	2.00	1	1.00	1	1.00	1.00	0	1.00			2.00	1	3.00	2.00			4.00	1	0.00			387686	7528	73.15	73.15	77.38	77.38	68.89	68.89	73.72	73.72	37.50	37.50
Brazil	BRA	Parana	BR_PR	STATE_TOTAL	20201224	3.00	1	2.00	1	2.00	1	4.00	1	1.00	1	2.00	1	1.00	1	1.00	1.00	0	1.00			2.00	1	3.00	2.00			4.00	1	0.00			397479	7600	73.15	73.15	77.38	77.38	68.89	68.89	73.72	73.72	37.50	37.50
Brazil	BRA	Parana	BR_PR	STATE_TOTAL	20201225	3.00	1	2.00	1	2.00	1	4.00	1	1.00	1	2.00	1	1.00	1	1.00	1.00	0	1.00			2.00	1	3.00	2.00			4.00	1	0.00			399065	7634	73.15	73.15	77.38	77.38	68.89	68.89	73.72	73.72	37.50	37.50
Brazil	BRA	Parana	BR_PR	STATE_TOTAL	20201226	3.00	1	2.00	1	2.00	1	4.00	1	1.00	1	2.00	1	1.00	1	1.00	1.00	0	1.00			2.00	1	3.00	2.00			4.00	1	0.00			400288	7656	73.15	73.15	77.38	77.38	68.89	68.89	73.72	73.72	37.50	37.50
Brazil	BRA	Parana	BR_PR	STATE_TOTAL	20201227	3.00	1	2.00	1	2.00	1	4.00	1	1.00	1	2.00	1	1.00	1	1.00	1.00	0				2.00	1	3.00	2.00			4.00	1	0.00			401860	7682	73.15	73.15	77.38	77.38	65.56	65.56	73.72	73.72
Brazil	BRA	Parana	BR_PR	STATE_TOTAL	20201228	3.00	1	2.00	1	2.00	1	4.00	1	1.00	1	2.00	1	1.00	1	1.00	1.00	0				2.00	1	3.00	2.00			4.00	1	0.00			404695	7733	73.15	73.15	77.38	77.38	65.56	65.56	73.72	73.72
Brazil	BRA	Parana	BR_PR	STATE_TOTAL	20201229	3.00	1	2.00	1	2.00	1	4.00	1	1.00	1	2.00	1	1.00	1	1.00	1.00	0				2.00	1	3.00	2.00			4.00	1	0.00			408731	7810	73.15	73.15	77.38	77.38	65.56	65.56	73.72	73.72
Brazil	BRA	Parana	BR_PR	STATE_TOTAL	20201230	3.00	1	2.00	1	2.00	1	4.00	1	1.00	1	2.00	1	1.00	1	1.00						2.00	1	3.00	2.00			4.00	1	0.00					73.15	73.15	77.38	77.38	63.89	63.89	73.72	73.72
Brazil	BRA	Parana	BR_PR	STATE_TOTAL	20201231	3.00	1	2.00	1	2.00	1	4.00	1	1.00	1	2.00	1	1.00	1	1.00	1.00	0				2.00	1	3.00	2.00			4.00	1	0.00			416566	7974	73.15	73.15	77.38	77.38	65.56	65.56	73.72	73.72
Brazil	BRA	Parana	BR_PR	STATE_TOTAL	20210101	3.00	1	2.00	1	2.00	1	4.00	1	1.00	1	2.00	1	1.00	1	1.00						2.00	1	3.00	2.00			4.00	1	0.00			418323	7993	73.15	73.15	77.38	77.38	63.89	63.89	73.72	73.72
Brazil	BRA	Parana	BR_PR	STATE_TOTAL	20210102	3.00	1	2.00	1	2.00	1	4.00	1	1.00	1	2.00	1	1.00	1	1.00						2.00	1	3.00	2.00			4.00	1	0.00			419615	8001	73.15	73.15	77.38	77.38	63.89	63.89	73.72	73.72
Brazil	BRA	Parana	BR_PR	STATE_TOTAL	20210103	3.00	1	2.00	1	2.00	1	4.00	1	1.00	1	2.00	1	1.00	1							2.00	1	3.00	2.00			4.00	1	0.00			421315	8028	70.37	70.37	73.81	73.81			71.79	71.79
Brazil	BRA	Parana	BR_PR	STATE_TOTAL	20210104	3.00	1	2.00	1	2.00	1	4.00	1	1.00	1	2.00	1	1.00	1									3.00	2.00			4.00	1	0.00			423041	8060							64.10	64.10
Brazil	BRA	Parana	BR_PR	STATE_TOTAL	20210105	3.00	1	2.00	1	2.00	1	4.00	1	1.00	1	2.00	1	1.00	1									3.00	2.00			4.00	1				427789	8155
Brazil	BRA	Parana	BR_PR	STATE_TOTAL	20210106	3.00	1	2.00	1	2.00	1	4.00	1	1.00	1	2.00	1	1.00	1										2.00			4.00	1	0.00
Brazil	BRA	Parana	BR_PR	STATE_TOTAL	20210107	3.00	1	2.00	1	2.00	1	4.00	1	1.00	1	2.00	1	1.00	1													4.00	1				463309	8630
Brazil	BRA	Parana	BR_PR	STATE_TOTAL	20210108																											4.00	1				463309	8629
Brazil	BRA	Parana	BR_PR	STATE_TOTAL	20210109																											4.00	1				471639	8742
Brazil	BRA	Parana	BR_PR	STATE_TOTAL	20210110																											4.00	1
Brazil	BRA	Parana	BR_PR	STATE_TOTAL	20210111																											4.00	1				474949	8768
Brazil	BRA	Parana	BR_PR	STATE_TOTAL	20210112																																486349	8885
Brazil	BRA	Parana	BR_PR	STATE_TOTAL	20210113																																486843	8916
Brazil	BRA	Parana	BR_PR	STATE_TOTAL	20210114																																492654	8977
Brazil	BRA	Parana	BR_PR	STATE_TOTAL	20210115																																497505	9042
Brazil	BRA	Parana	BR_PR	STATE_TOTAL	20210116																																501036	9073
Brazil	BRA	Parana	BR_PR	STATE_TOTAL	20210117																																502599	9092
Brazil	BRA	Parana	BR_PR	STATE_TOTAL	20210118																																503712	9054
Brazil	BRA	Parana	BR_PR	STATE_TOTAL	20210119																																508570	9132
Brazil	BRA	Parana	BR_PR	STATE_TOTAL	20210120																																512337	9186
Brazil	BRA	Parana	BR_PR	STATE_TOTAL	20210121																																515464	9243
Brazil	BRA	Parana	BR_PR	STATE_TOTAL	20210122																																519042	9292
Brazil	BRA	Parana	BR_PR	STATE_TOTAL	20210123																																522169	9355
Brazil	BRA	Parana	BR_PR	STATE_TOTAL	20210124																																523990	9395
Brazil	BRA	Parana	BR_PR	STATE_TOTAL	20210125																																525860	9507
Brazil	BRA	Parana	BR_PR	STATE_TOTAL	20210126																																532689	9584
Brazil	BRA	Parana	BR_PR	STATE_TOTAL	20210127
Brazil	BRA	Parana	BR_PR	STATE_TOTAL	20210128																																540452	9879
Brazil	BRA	Parana	BR_PR	STATE_TOTAL	20210129																																543568	9923
Brazil	BRA	Parana	BR_PR	STATE_TOTAL	20210130																																547430	10013
Brazil	BRA	Parana	BR_PR	STATE_TOTAL	20210131																																549333	10030
Brazil	BRA	Parana	BR_PR	STATE_TOTAL	20210201
Brazil	BRA	Rio de Janeiro	BR_RJ	STATE_TOTAL	20200101	0.00		0.00		0.00		0.00		0.00		0.00		0.00		0.00	0.00		0.00			0.00		0.00	0.00			0.00		0.00					0.00	0.00	0.00	0.00	0.00	0.00	0.00	0.00	0.00	0.00
Brazil	BRA	Rio de Janeiro	BR_RJ	STATE_TOTAL	20200102	0.00		0.00		0.00		0.00		0.00		0.00		0.00		0.00	0.00		0.00			0.00		0.00	0.00			0.00		0.00					0.00	0.00	0.00	0.00	0.00	0.00	0.00	0.00	0.00	0.00
Brazil	BRA	Rio de Janeiro	BR_RJ	STATE_TOTAL	20200103	0.00		0.00		0.00		0.00		0.00		0.00		0.00		0.00	0.00		0.00			0.00		0.00	0.00			0.00		0.00					0.00	0.00	0.00	0.00	0.00	0.00	0.00	0.00	0.00	0.00
Brazil	BRA	Rio de Janeiro	BR_RJ	STATE_TOTAL	20200104	0.00		0.00		0.00		0.00		0.00		0.00		0.00		0.00	0.00		0.00			0.00		0.00	0.00			0.00		0.00					0.00	0.00	0.00	0.00	0.00	0.00	0.00	0.00	0.00	0.00
Brazil	BRA	Rio de Janeiro	BR_RJ	STATE_TOTAL	20200105	0.00		0.00		0.00		0.00		0.00		0.00		0.00		0.00	0.00		0.00			0.00		0.00	0.00			0.00		0.00					0.00	0.00	0.00	0.00	0.00	0.00	0.00	0.00	0.00	0.00
Brazil	BRA	Rio de Janeiro	BR_RJ	STATE_TOTAL	20200106	0.00		0.00		0.00		0.00		0.00		0.00		0.00		0.00	0.00		0.00			0.00		0.00	0.00			0.00		0.00					0.00	0.00	0.00	0.00	0.00	0.00	0.00	0.00	0.00	0.00
Brazil	BRA	Rio de Janeiro	BR_RJ	STATE_TOTAL	20200107	0.00		0.00		0.00		0.00		0.00		0.00		0.00		0.00	0.00		0.00			0.00		0.00	0.00			0.00		0.00					0.00	0.00	0.00	0.00	0.00	0.00	0.00	0.00	0.00	0.00
Brazil	BRA	Rio de Janeiro	BR_RJ	STATE_TOTAL	20200108	0.00		0.00		0.00		0.00		0.00		0.00		0.00		0.00	0.00		0.00			0.00		0.00	0.00			0.00		0.00					0.00	0.00	0.00	0.00	0.00	0.00	0.00	0.00	0.00	0.00
Brazil	BRA	Rio de Janeiro	BR_RJ	STATE_TOTAL	20200109	0.00		0.00		0.00		0.00		0.00		0.00		0.00		0.00	0.00		0.00			0.00		0.00	0.00			0.00		0.00					0.00	0.00	0.00	0.00	0.00	0.00	0.00	0.00	0.00	0.00
Brazil	BRA	Rio de Janeiro	BR_RJ	STATE_TOTAL	20200110	0.00		0.00		0.00		0.00		0.00		0.00		0.00		0.00	0.00		0.00			0.00		0.00	0.00			0.00		0.00					0.00	0.00	0.00	0.00	0.00	0.00	0.00	0.00	0.00	0.00
Brazil	BRA	Rio de Janeiro	BR_RJ	STATE_TOTAL	20200111	0.00		0.00		0.00		0.00		0.00		0.00		0.00		0.00	0.00		0.00			0.00		0.00	0.00			0.00		0.00					0.00	0.00	0.00	0.00	0.00	0.00	0.00	0.00	0.00	0.00
Brazil	BRA	Rio de Janeiro	BR_RJ	STATE_TOTAL	20200112	0.00		0.00		0.00		0.00		0.00		0.00		0.00		0.00	0.00		0.00			0.00		0.00	0.00			0.00		0.00					0.00	0.00	0.00	0.00	0.00	0.00	0.00	0.00	0.00	0.00
Brazil	BRA	Rio de Janeiro	BR_RJ	STATE_TOTAL	20200113	0.00		0.00		0.00		0.00		0.00		0.00		0.00		0.00	0.00		0.00			0.00		0.00	0.00			0.00		0.00					0.00	0.00	0.00	0.00	0.00	0.00	0.00	0.00	0.00	0.00
Brazil	BRA	Rio de Janeiro	BR_RJ	STATE_TOTAL	20200114	0.00		0.00		0.00		0.00		0.00		0.00		0.00		0.00	0.00		0.00			0.00		0.00	0.00			0.00		0.00					0.00	0.00	0.00	0.00	0.00	0.00	0.00	0.00	0.00	0.00
Brazil	BRA	Rio de Janeiro	BR_RJ	STATE_TOTAL	20200115	0.00		0.00		0.00		0.00		0.00		0.00		0.00		0.00	0.00		0.00			0.00		0.00	0.00			0.00		0.00					0.00	0.00	0.00	0.00	0.00	0.00	0.00	0.00	0.00	0.00
Brazil	BRA	Rio de Janeiro	BR_RJ	STATE_TOTAL	20200116	0.00		0.00		0.00		0.00		0.00		0.00		0.00		0.00	0.00		0.00			0.00		0.00	0.00			0.00		0.00					0.00	0.00	0.00	0.00	0.00	0.00	0.00	0.00	0.00	0.00
Brazil	BRA	Rio de Janeiro	BR_RJ	STATE_TOTAL	20200117	0.00		0.00		0.00		0.00		0.00		0.00		0.00		0.00	0.00		0.00			0.00		0.00	0.00			0.00		0.00					0.00	0.00	0.00	0.00	0.00	0.00	0.00	0.00	0.00	0.00
Brazil	BRA	Rio de Janeiro	BR_RJ	STATE_TOTAL	20200118	0.00		0.00		0.00		0.00		0.00		0.00		0.00		0.00	0.00		0.00			0.00		0.00	0.00			0.00		0.00					0.00	0.00	0.00	0.00	0.00	0.00	0.00	0.00	0.00	0.00
Brazil	BRA	Rio de Janeiro	BR_RJ	STATE_TOTAL	20200119	0.00		0.00		0.00		0.00		0.00		0.00		0.00		0.00	0.00		0.00			0.00		0.00	0.00			0.00		0.00					0.00	0.00	0.00	0.00	0.00	0.00	0.00	0.00	0.00	0.00
Brazil	BRA	Rio de Janeiro	BR_RJ	STATE_TOTAL	20200120	0.00		0.00		0.00		0.00		0.00		0.00		0.00		0.00	0.00		0.00			0.00		0.00	0.00			0.00		0.00					0.00	0.00	0.00	0.00	0.00	0.00	0.00	0.00	0.00	0.00
Brazil	BRA	Rio de Janeiro	BR_RJ	STATE_TOTAL	20200121	0.00		0.00		0.00		0.00		0.00		0.00		0.00		0.00	0.00		0.00			0.00		0.00	0.00			0.00		0.00					0.00	0.00	0.00	0.00	0.00	0.00	0.00	0.00	0.00	0.00
Brazil	BRA	Rio de Janeiro	BR_RJ	STATE_TOTAL	20200122	0.00		0.00		0.00		0.00		0.00		0.00		0.00		0.00	0.00		0.00			0.00		0.00	0.00			0.00		0.00					0.00	0.00	0.00	0.00	0.00	0.00	0.00	0.00	0.00	0.00
Brazil	BRA	Rio de Janeiro	BR_RJ	STATE_TOTAL	20200123	0.00		0.00		0.00		0.00		0.00		0.00		0.00		0.00	0.00		0.00			0.00		0.00	0.00			0.00		0.00					0.00	0.00	0.00	0.00	0.00	0.00	0.00	0.00	0.00	0.00
Brazil	BRA	Rio de Janeiro	BR_RJ	STATE_TOTAL	20200124	0.00		0.00		0.00		0.00		0.00		0.00		0.00		0.00	0.00		0.00			0.00		0.00	0.00			0.00		0.00					0.00	0.00	0.00	0.00	0.00	0.00	0.00	0.00	0.00	0.00
Brazil	BRA	Rio de Janeiro	BR_RJ	STATE_TOTAL	20200125	0.00		0.00		0.00		0.00		0.00		0.00		0.00		0.00	0.00		0.00			0.00		0.00	0.00			0.00		0.00					0.00	0.00	0.00	0.00	0.00	0.00	0.00	0.00	0.00	0.00
Brazil	BRA	Rio de Janeiro	BR_RJ	STATE_TOTAL	20200126	0.00		0.00		0.00		0.00		0.00		0.00		0.00		0.00	0.00		0.00			2.00	1	0.00	0.00			0.00		0.00					11.11	11.11	14.29	14.29	6.67	6.67	7.69	7.69	0.00	0.00
Brazil	BRA	Rio de Janeiro	BR_RJ	STATE_TOTAL	20200127	0.00		0.00		0.00		0.00		0.00		0.00		0.00		0.00	0.00		0.00			2.00	1	0.00	0.00			0.00		0.00					11.11	11.11	14.29	14.29	6.67	6.67	7.69	7.69	0.00	0.00
Brazil	BRA	Rio de Janeiro	BR_RJ	STATE_TOTAL	20200128	0.00		0.00		0.00		0.00		0.00		0.00		0.00		0.00	0.00		0.00			2.00	1	0.00	0.00			0.00		0.00					11.11	11.11	14.29	14.29	6.67	6.67	7.69	7.69	0.00	0.00
Brazil	BRA	Rio de Janeiro	BR_RJ	STATE_TOTAL	20200129	0.00		0.00		0.00		0.00		0.00		0.00		0.00		0.00	0.00		0.00			2.00	1	0.00	0.00			0.00		0.00					11.11	11.11	14.29	14.29	6.67	6.67	7.69	7.69	0.00	0.00
Brazil	BRA	Rio de Janeiro	BR_RJ	STATE_TOTAL	20200130	0.00		0.00		0.00		0.00		0.00		0.00		0.00		0.00	0.00		0.00			2.00	1	0.00	0.00			0.00		0.00					11.11	11.11	14.29	14.29	6.67	6.67	7.69	7.69	0.00	0.00
Brazil	BRA	Rio de Janeiro	BR_RJ	STATE_TOTAL	20200131	0.00		0.00		0.00		0.00		0.00		0.00		0.00		0.00	0.00		0.00			2.00	1	0.00	0.00			0.00		0.00					11.11	11.11	14.29	14.29	6.67	6.67	7.69	7.69	0.00	0.00
Brazil	BRA	Rio de Janeiro	BR_RJ	STATE_TOTAL	20200201	0.00		0.00		0.00		0.00		0.00		0.00		0.00		0.00	0.00		0.00			2.00	1	0.00	0.00			0.00		0.00					11.11	11.11	14.29	14.29	6.67	6.67	7.69	7.69	0.00	0.00
Brazil	BRA	Rio de Janeiro	BR_RJ	STATE_TOTAL	20200202	0.00		0.00		0.00		0.00		0.00		0.00		0.00		0.00	0.00		0.00			2.00	1	0.00	0.00			0.00		0.00					11.11	11.11	14.29	14.29	6.67	6.67	7.69	7.69	0.00	0.00
Brazil	BRA	Rio de Janeiro	BR_RJ	STATE_TOTAL	20200203	0.00		0.00		0.00		0.00		0.00		0.00		0.00		0.00	0.00		0.00			2.00	1	0.00	0.00			0.00		0.00					11.11	11.11	14.29	14.29	6.67	6.67	7.69	7.69	0.00	0.00
Brazil	BRA	Rio de Janeiro	BR_RJ	STATE_TOTAL	20200204	0.00		0.00		0.00		0.00		0.00		0.00		0.00		0.00	0.00		0.00			2.00	1	0.00	0.00			0.00		0.00					11.11	11.11	14.29	14.29	6.67	6.67	7.69	7.69	0.00	0.00
Brazil	BRA	Rio de Janeiro	BR_RJ	STATE_TOTAL	20200205	0.00		0.00		0.00		0.00		0.00		0.00		0.00		0.00	0.00		0.00			2.00	1	0.00	0.00			0.00		0.00					11.11	11.11	14.29	14.29	6.67	6.67	7.69	7.69	0.00	0.00
Brazil	BRA	Rio de Janeiro	BR_RJ	STATE_TOTAL	20200206	0.00		0.00		0.00		0.00		0.00		0.00		0.00		0.00	0.00		0.00			2.00	1	0.00	0.00			0.00		0.00					11.11	11.11	14.29	14.29	6.67	6.67	7.69	7.69	0.00	0.00
Brazil	BRA	Rio de Janeiro	BR_RJ	STATE_TOTAL	20200207	0.00		0.00		0.00		0.00		0.00		0.00		0.00		0.00	0.00		0.00			2.00	1	0.00	0.00			0.00		0.00					11.11	11.11	14.29	14.29	6.67	6.67	7.69	7.69	0.00	0.00
Brazil	BRA	Rio de Janeiro	BR_RJ	STATE_TOTAL	20200208	0.00		0.00		0.00		0.00		0.00		0.00		0.00		0.00	0.00		0.00			2.00	1	0.00	0.00			0.00		0.00					11.11	11.11	14.29	14.29	6.67	6.67	7.69	7.69	0.00	0.00
Brazil	BRA	Rio de Janeiro	BR_RJ	STATE_TOTAL	20200209	0.00		0.00		0.00		0.00		0.00		0.00		0.00		0.00	0.00		0.00			2.00	1	0.00	0.00			0.00		0.00					11.11	11.11	14.29	14.29	6.67	6.67	7.69	7.69	0.00	0.00
Brazil	BRA	Rio de Janeiro	BR_RJ	STATE_TOTAL	20200210	0.00		0.00		0.00		0.00		0.00		0.00		0.00		0.00	0.00		0.00			2.00	1	0.00	0.00			0.00		0.00					11.11	11.11	14.29	14.29	6.67	6.67	7.69	7.69	0.00	0.00
Brazil	BRA	Rio de Janeiro	BR_RJ	STATE_TOTAL	20200211	0.00		0.00		0.00		0.00		0.00		0.00		0.00		0.00	0.00		0.00			2.00	1	0.00	0.00			0.00		0.00					11.11	11.11	14.29	14.29	6.67	6.67	7.69	7.69	0.00	0.00
Brazil	BRA	Rio de Janeiro	BR_RJ	STATE_TOTAL	20200212	0.00		0.00		0.00		0.00		0.00		0.00		0.00		0.00	0.00		0.00			2.00	1	0.00	0.00			0.00		0.00					11.11	11.11	14.29	14.29	6.67	6.67	7.69	7.69	0.00	0.00
Brazil	BRA	Rio de Janeiro	BR_RJ	STATE_TOTAL	20200213	0.00		0.00		0.00		0.00		0.00		0.00		0.00		0.00	0.00		0.00			2.00	1	1.00	0.00			0.00		0.00					11.11	11.11	14.29	14.29	8.89	8.89	10.26	10.26	0.00	0.00
Brazil	BRA	Rio de Janeiro	BR_RJ	STATE_TOTAL	20200214	0.00		0.00		0.00		0.00		0.00		0.00		0.00		0.00	0.00		0.00			2.00	1	1.00	0.00			0.00		0.00					11.11	11.11	14.29	14.29	8.89	8.89	10.26	10.26	0.00	0.00
Brazil	BRA	Rio de Janeiro	BR_RJ	STATE_TOTAL	20200215	0.00		0.00		0.00		0.00		0.00		0.00		0.00		0.00	0.00		0.00			2.00	1	1.00	0.00			0.00		0.00					11.11	11.11	14.29	14.29	8.89	8.89	10.26	10.26	0.00	0.00
Brazil	BRA	Rio de Janeiro	BR_RJ	STATE_TOTAL	20200216	0.00		0.00		0.00		0.00		0.00		0.00		0.00		0.00	0.00		0.00			2.00	1	1.00	0.00			0.00		0.00			0	0	11.11	11.11	14.29	14.29	8.89	8.89	10.26	10.26	0.00	0.00
Brazil	BRA	Rio de Janeiro	BR_RJ	STATE_TOTAL	20200217	0.00		0.00		0.00		0.00		0.00		0.00		0.00		0.00	0.00		0.00			2.00	1	1.00	0.00			0.00		0.00			0	0	11.11	11.11	14.29	14.29	8.89	8.89	10.26	10.26	0.00	0.00
Brazil	BRA	Rio de Janeiro	BR_RJ	STATE_TOTAL	20200218	0.00		0.00		0.00		0.00		0.00		0.00		0.00		0.00	0.00		0.00			2.00	1	1.00	0.00			0.00		0.00			0	0	11.11	11.11	14.29	14.29	8.89	8.89	10.26	10.26	0.00	0.00
Brazil	BRA	Rio de Janeiro	BR_RJ	STATE_TOTAL	20200219	0.00		0.00		0.00		0.00		0.00		0.00		0.00		0.00	0.00		0.00			2.00	1	1.00	0.00			0.00		0.00			0	0	11.11	11.11	14.29	14.29	8.89	8.89	10.26	10.26	0.00	0.00
Brazil	BRA	Rio de Janeiro	BR_RJ	STATE_TOTAL	20200220	0.00		0.00		0.00		0.00		0.00		0.00		0.00		0.00	0.00		0.00			2.00	1	1.00	0.00			0.00		0.00			0	0	11.11	11.11	14.29	14.29	8.89	8.89	10.26	10.26	0.00	0.00
Brazil	BRA	Rio de Janeiro	BR_RJ	STATE_TOTAL	20200221	0.00		0.00		0.00		0.00		0.00		0.00		0.00		0.00	0.00		0.00			2.00	1	1.00	0.00			0.00		0.00			0	0	11.11	11.11	14.29	14.29	8.89	8.89	10.26	10.26	0.00	0.00
Brazil	BRA	Rio de Janeiro	BR_RJ	STATE_TOTAL	20200222	0.00		0.00		0.00		0.00		0.00		0.00		0.00		0.00	0.00		0.00			2.00	1	1.00	0.00			0.00		0.00			0	0	11.11	11.11	14.29	14.29	8.89	8.89	10.26	10.26	0.00	0.00
Brazil	BRA	Rio de Janeiro	BR_RJ	STATE_TOTAL	20200223	0.00		0.00		0.00		0.00		0.00		0.00		0.00		0.00	0.00		0.00			2.00	1	1.00	0.00			0.00		0.00			0	0	11.11	11.11	14.29	14.29	8.89	8.89	10.26	10.26	0.00	0.00
Brazil	BRA	Rio de Janeiro	BR_RJ	STATE_TOTAL	20200224	0.00		0.00		0.00		0.00		0.00		0.00		0.00		0.00	0.00		0.00			2.00	1	1.00	0.00			0.00		0.00			0	0	11.11	11.11	14.29	14.29	8.89	8.89	10.26	10.26	0.00	0.00
Brazil	BRA	Rio de Janeiro	BR_RJ	STATE_TOTAL	20200225	0.00		0.00		0.00		0.00		0.00		0.00		0.00		0.00	0.00		0.00			2.00	1	1.00	0.00			0.00		0.00			0	0	11.11	11.11	14.29	14.29	8.89	8.89	10.26	10.26	0.00	0.00
Brazil	BRA	Rio de Janeiro	BR_RJ	STATE_TOTAL	20200226	0.00		0.00		0.00		0.00		0.00		0.00		0.00		0.00	0.00		0.00			2.00	1	1.00	0.00			0.00		0.00			0	0	11.11	11.11	14.29	14.29	8.89	8.89	10.26	10.26	0.00	0.00
Brazil	BRA	Rio de Janeiro	BR_RJ	STATE_TOTAL	20200227	0.00		0.00		0.00		0.00		0.00		0.00		0.00		0.00	0.00		0.00			2.00	1	1.00	0.00			0.00		0.00			0	0	11.11	11.11	14.29	14.29	8.89	8.89	10.26	10.26	0.00	0.00
Brazil	BRA	Rio de Janeiro	BR_RJ	STATE_TOTAL	20200228	0.00		0.00		0.00		0.00		0.00		0.00		0.00		0.00	0.00		0.00			2.00	1	1.00	0.00			0.00		0.00			0	0	11.11	11.11	14.29	14.29	8.89	8.89	10.26	10.26	0.00	0.00
Brazil	BRA	Rio de Janeiro	BR_RJ	STATE_TOTAL	20200229	0.00		0.00		0.00		0.00		0.00		0.00		0.00		0.00	0.00		0.00			2.00	1	1.00	0.00			0.00		0.00			0	0	11.11	11.11	14.29	14.29	8.89	8.89	10.26	10.26	0.00	0.00
Brazil	BRA	Rio de Janeiro	BR_RJ	STATE_TOTAL	20200301	0.00		0.00		0.00		0.00		0.00		0.00		0.00		0.00	0.00		0.00			2.00	1	1.00	0.00			0.00		0.00			0	0	11.11	11.11	14.29	14.29	8.89	8.89	10.26	10.26	0.00	0.00
Brazil	BRA	Rio de Janeiro	BR_RJ	STATE_TOTAL	20200302	0.00		0.00		0.00		0.00		0.00		0.00		0.00		0.00	0.00		0.00			2.00	1	1.00	0.00			1.00	1	0.00			0	0	11.11	11.11	14.29	14.29	10.56	10.56	12.18	12.18	0.00	0.00
Brazil	BRA	Rio de Janeiro	BR_RJ	STATE_TOTAL	20200303	0.00		0.00		0.00		0.00		0.00		0.00		0.00		0.00	0.00		0.00			2.00	1	1.00	0.00			1.00	1	0.00			0	0	11.11	11.11	14.29	14.29	10.56	10.56	12.18	12.18	0.00	0.00
Brazil	BRA	Rio de Janeiro	BR_RJ	STATE_TOTAL	20200304	0.00		0.00		0.00		0.00		0.00		0.00		0.00		0.00	0.00		0.00			2.00	1	1.00	0.00			1.00	1	0.00			0	0	11.11	11.11	14.29	14.29	10.56	10.56	12.18	12.18	0.00	0.00
Brazil	BRA	Rio de Janeiro	BR_RJ	STATE_TOTAL	20200305	0.00		0.00		0.00		0.00		0.00		0.00		0.00		0.00	0.00		0.00			2.00	1	1.00	0.00			1.00	1	0.00			1	0	11.11	11.11	14.29	14.29	10.56	10.56	12.18	12.18	0.00	0.00
Brazil	BRA	Rio de Janeiro	BR_RJ	STATE_TOTAL	20200306	0.00		0.00		0.00		0.00		0.00		0.00		0.00		0.00	0.00		0.00			2.00	1	1.00	0.00			1.00	1	0.00			1	0	11.11	11.11	14.29	14.29	10.56	10.56	12.18	12.18	0.00	0.00
Brazil	BRA	Rio de Janeiro	BR_RJ	STATE_TOTAL	20200307	0.00		0.00		0.00		0.00		0.00		0.00		0.00		0.00	0.00		0.00			2.00	1	1.00	0.00			1.00	1	0.00			2	0	11.11	11.11	14.29	14.29	10.56	10.56	12.18	12.18	0.00	0.00
Brazil	BRA	Rio de Janeiro	BR_RJ	STATE_TOTAL	20200308	0.00		0.00		0.00		0.00		0.00		0.00		0.00		0.00	0.00		0.00			2.00	1	1.00	0.00			1.00	1	0.00			3	0	11.11	11.11	14.29	14.29	10.56	10.56	12.18	12.18	0.00	0.00
Brazil	BRA	Rio de Janeiro	BR_RJ	STATE_TOTAL	20200309	0.00		0.00		0.00		0.00		0.00		0.00		0.00		0.00	0.00		0.00			2.00	1	1.00	0.00			1.00	1	0.00					11.11	11.11	14.29	14.29	10.56	10.56	12.18	12.18	0.00	0.00
Brazil	BRA	Rio de Janeiro	BR_RJ	STATE_TOTAL	20200310	0.00		0.00		0.00		0.00		0.00		0.00		0.00		0.00	0.00		0.00			2.00	1	1.00	0.00			1.00	1	0.00			8	0	11.11	11.11	14.29	14.29	10.56	10.56	12.18	12.18	0.00	0.00
Brazil	BRA	Rio de Janeiro	BR_RJ	STATE_TOTAL	20200311	0.00		0.00		0.00		0.00		0.00		0.00		0.00		0.00	0.00		0.00			2.00	1	1.00	0.00			1.00	1	0.00			13	0	11.11	11.11	14.29	14.29	10.56	10.56	12.18	12.18	0.00	0.00
Brazil	BRA	Rio de Janeiro	BR_RJ	STATE_TOTAL	20200312	0.00		0.00		0.00		0.00		0.00		0.00		0.00		0.00	0.00		0.00			2.00	1	1.00	0.00			1.00	1	0.00			16	0	11.11	11.11	14.29	14.29	10.56	10.56	12.18	12.18	0.00	0.00
Brazil	BRA	Rio de Janeiro	BR_RJ	STATE_TOTAL	20200313	3.00	1	2.00	1	2.00	1	4.00	1	0.00		1.00	0	0.00		2.00	0.00		0.00			2.00	1	1.00	0.00			1.00	1	0.00			16	0	59.26	59.26	64.29	64.29	39.44	39.44	45.51	45.51	0.00	0.00
Brazil	BRA	Rio de Janeiro	BR_RJ	STATE_TOTAL	20200314	3.00	1	2.00	1	2.00	1	4.00	1	0.00		1.00	0	0.00		2.00	0.00		0.00			2.00	1	1.00	0.00			1.00	1	0.00			22	0	59.26	59.26	64.29	64.29	39.44	39.44	45.51	45.51	0.00	0.00
Brazil	BRA	Rio de Janeiro	BR_RJ	STATE_TOTAL	20200315	3.00	1	2.00	1	2.00	1	4.00	1	0.00		1.00	0	0.00		2.00	0.00		0.00			2.00	1	1.00	0.00			1.00	1	0.00			24	0	59.26	59.26	64.29	64.29	39.44	39.44	45.51	45.51	0.00	0.00
Brazil	BRA	Rio de Janeiro	BR_RJ	STATE_TOTAL	20200316	3.00	1	2.00	1	2.00	1	4.00	1	0.00		1.00	1	0.00		2.00	0.00		0.00			2.00	1	1.00	0.00			1.00	1	0.00			31	0	61.11	61.11	67.86	67.86	40.56	40.56	46.79	46.79	0.00	0.00
Brazil	BRA	Rio de Janeiro	BR_RJ	STATE_TOTAL	20200317	3.00	1	2.00	1	2.00	1	4.00	1	1.00	1	1.00	1	2.00	1	2.00	0.00		1.00			2.00	1	1.00	0.00			1.00	1	0.00			33	0	77.78	77.78	84.52	84.52	53.89	53.89	58.33	58.33	25.00	25.00
Brazil	BRA	Rio de Janeiro	BR_RJ	STATE_TOTAL	20200318	3.00	1	2.00	1	2.00	1	4.00	1	1.00	1	1.00	1	2.00	1	3.00	0.00		1.00			2.00	1	1.00	0.00			1.00	1	0.00			45	0	80.56	80.56	88.10	88.10	55.56	55.56	60.26	60.26	25.00	25.00
Brazil	BRA	Rio de Janeiro	BR_RJ	STATE_TOTAL	20200319	3.00	1	2.00	1	2.00	1	4.00	1	1.00	1	1.00	1	2.00	1	3.00	0.00		1.00			2.00	1	1.00	0.00			1.00	1	0.00					80.56	80.56	88.10	88.10	55.56	55.56	60.26	60.26	25.00	25.00
Brazil	BRA	Rio de Janeiro	BR_RJ	STATE_TOTAL	20200320	3.00	1	2.00	1	2.00	1	4.00	1	2.00	0	1.00	1	2.00	1	3.00	0.00		1.00			2.00	1	1.00	0.00			1.00	1	0.00					83.33	83.33	88.10	88.10	57.22	57.22	62.18	62.18	25.00	25.00
Brazil	BRA	Rio de Janeiro	BR_RJ	STATE_TOTAL	20200321	3.00	1	2.00	1	2.00	1	4.00	1	2.00	0	1.00	1	2.00	1	3.00	0.00		1.00			2.00	1	1.00	0.00			1.00	1	0.00			109	2	83.33	83.33	88.10	88.10	57.22	57.22	62.18	62.18	25.00	25.00
Brazil	BRA	Rio de Janeiro	BR_RJ	STATE_TOTAL	20200322	3.00	1	2.00	1	2.00	1	4.00	1	2.00	0	1.00	1	2.00	1	3.00	0.00		1.00			2.00	1	1.00	0.00			1.00	1	0.00			186	3	83.33	83.33	88.10	88.10	57.22	57.22	62.18	62.18	25.00	25.00
Brazil	BRA	Rio de Janeiro	BR_RJ	STATE_TOTAL	20200323	3.00	1	2.00	1	2.00	1	4.00	1	2.00	0	1.00	1	2.00	1	3.00	0.00		2.00			2.00	1	1.00	0.00			1.00	1	0.00			233	4	83.33	83.33	88.10	88.10	60.56	60.56	62.18	62.18	50.00	50.00
Brazil	BRA	Rio de Janeiro	BR_RJ	STATE_TOTAL	20200324	3.00	1	2.00	1	2.00	1	4.00	1	2.00	0	1.00	1	2.00	1	3.00	0.00		2.00			2.00	1	1.00	0.00			1.00	1	0.00			233	4	83.33	83.33	88.10	88.10	60.56	60.56	62.18	62.18	50.00	50.00
Brazil	BRA	Rio de Janeiro	BR_RJ	STATE_TOTAL	20200325	3.00	1	2.00	1	2.00	1	4.00	1	2.00	0	1.00	1	2.00	1	3.00	0.00		2.00			2.00	1	1.00	0.00			1.00	1	0.00			370	6	83.33	83.33	88.10	88.10	60.56	60.56	62.18	62.18	50.00	50.00
Brazil	BRA	Rio de Janeiro	BR_RJ	STATE_TOTAL	20200326	3.00	1	3.00	0	2.00	1	4.00	1	2.00	0	1.00	1	2.00	1	3.00	0.00		2.00			2.00	1	1.00	0.00			1.00	1	0.00			421	9	85.19	85.19	88.10	88.10	61.67	61.67	63.46	63.46	50.00	50.00
Brazil	BRA	Rio de Janeiro	BR_RJ	STATE_TOTAL	20200327	3.00	1	3.00	0	2.00	1	4.00	1	2.00	0	1.00	1	2.00	1	4.00	0.00		2.00			2.00	1	1.00	0.00			1.00	1	0.00			493	10	87.96	87.96	91.67	91.67	63.33	63.33	65.38	65.38	50.00	50.00
Brazil	BRA	Rio de Janeiro	BR_RJ	STATE_TOTAL	20200328	3.00	1	2.00	1	2.00	1	4.00	1	2.00	0	1.00	1	2.00	1	4.00	0.00		2.00			2.00	1	1.00	0.00			1.00	1	0.00			558	13	86.11	86.11	91.67	91.67	62.22	62.22	64.10	64.10	50.00	50.00
Brazil	BRA	Rio de Janeiro	BR_RJ	STATE_TOTAL	20200329	3.00	1	2.00	1	2.00	1	4.00	1	2.00	0	1.00	1	2.00	1	4.00	0.00		2.00			2.00	1	1.00	0.00			1.00	1	0.00			600	17	86.11	86.11	91.67	91.67	62.22	62.22	64.10	64.10	50.00	50.00
Brazil	BRA	Rio de Janeiro	BR_RJ	STATE_TOTAL	20200330	3.00	1	2.00	1	2.00	1	4.00	1	2.00	1	1.00	1	2.00	1	4.00	0.00		2.00			2.00	1	1.00	0.00			1.00	1	0.00			657	18	88.89	88.89	96.43	96.43	63.89	63.89	66.03	66.03	50.00	50.00
Brazil	BRA	Rio de Janeiro	BR_RJ	STATE_TOTAL	20200331	3.00	1	2.00	1	2.00	1	4.00	1	2.00	1	1.00	1	2.00	1	4.00	0.00		2.00			2.00	1	1.00	0.00			1.00	1	0.00			708	23	88.89	88.89	96.43	96.43	63.89	63.89	66.03	66.03	50.00	50.00
Brazil	BRA	Rio de Janeiro	BR_RJ	STATE_TOTAL	20200401	3.00	1	2.00	1	2.00	1	4.00	1	2.00	1	1.00	1	2.00	1	4.00	0.00		2.00			2.00	1	1.00	2.00			1.00	1	0.00			832	28	88.89	88.89	96.43	96.43	70.56	70.56	73.72	73.72	50.00	50.00
Brazil	BRA	Rio de Janeiro	BR_RJ	STATE_TOTAL	20200402	3.00	1	2.00	1	2.00	1	4.00	1	2.00	1	1.00	1	2.00	1	4.00	0.00		2.00			2.00	1	1.00	2.00			1.00	1	0.00			992	41	88.89	88.89	96.43	96.43	70.56	70.56	73.72	73.72	50.00	50.00
Brazil	BRA	Rio de Janeiro	BR_RJ	STATE_TOTAL	20200403	3.00	1	2.00	1	2.00	1	4.00	1	2.00	1	1.00	1	2.00	1	4.00	0.00		2.00			2.00	1	1.00	2.00			1.00	1	0.00			1074	47	88.89	88.89	96.43	96.43	70.56	70.56	73.72	73.72	50.00	50.00
Brazil	BRA	Rio de Janeiro	BR_RJ	STATE_TOTAL	20200404	3.00	1	2.00	1	2.00	1	4.00	1	2.00	1	1.00	1	2.00	1	4.00	0.00		2.00			2.00	1	1.00	2.00			1.00	1	0.00			1246	58	88.89	88.89	96.43	96.43	70.56	70.56	73.72	73.72	50.00	50.00
Brazil	BRA	Rio de Janeiro	BR_RJ	STATE_TOTAL	20200405	3.00	1	2.00	1	2.00	1	4.00	1	2.00	1	1.00	1	2.00	1	4.00	0.00		2.00			2.00	1	1.00	2.00			1.00	1	0.00			1394	64	88.89	88.89	96.43	96.43	70.56	70.56	73.72	73.72	50.00	50.00
Brazil	BRA	Rio de Janeiro	BR_RJ	STATE_TOTAL	20200406	3.00	1	2.00	1	2.00	1	4.00	1	2.00	1	1.00	1	2.00	1	4.00	0.00		2.00			2.00	1	1.00	2.00			1.00	1	0.00			1461	71	88.89	88.89	96.43	96.43	70.56	70.56	73.72	73.72	50.00	50.00
Brazil	BRA	Rio de Janeiro	BR_RJ	STATE_TOTAL	20200407	3.00	1	2.00	0	2.00	1	4.00	1	2.00	1	1.00	1	2.00	1	4.00	0.00		2.00			2.00	1	1.00	2.00			1.00	1	0.00			1688	89	87.04	87.04	92.86	92.86	69.44	69.44	72.44	72.44	50.00	50.00
Brazil	BRA	Rio de Janeiro	BR_RJ	STATE_TOTAL	20200408	3.00	1	2.00	0	2.00	1	4.00	1	2.00	1	1.00	1	2.00	1	4.00	0.00		2.00			2.00	1	1.00	2.00			1.00	1	0.00			1938	106	87.04	87.04	92.86	92.86	69.44	69.44	72.44	72.44	50.00	50.00
Brazil	BRA	Rio de Janeiro	BR_RJ	STATE_TOTAL	20200409	3.00	1	2.00	0	2.00	1	4.00	1	2.00	1	1.00	1	2.00	1	4.00	0.00		2.00			2.00	1	1.00	2.00			1.00	1	0.00			2216	122	87.04	87.04	92.86	92.86	69.44	69.44	72.44	72.44	50.00	50.00
Brazil	BRA	Rio de Janeiro	BR_RJ	STATE_TOTAL	20200410	3.00	1	2.00	0	2.00	1	4.00	1	2.00	1	1.00	1	2.00	1	4.00	0.00		2.00			2.00	1	1.00	2.00			1.00	1	0.00			2464	147	87.04	87.04	92.86	92.86	69.44	69.44	72.44	72.44	50.00	50.00
Brazil	BRA	Rio de Janeiro	BR_RJ	STATE_TOTAL	20200411	3.00	1	2.00	0	2.00	1	4.00	1	2.00	1	1.00	1	2.00	1	4.00	0.00		2.00			2.00	1	1.00	2.00			1.00	1	0.00			2607	155	87.04	87.04	92.86	92.86	69.44	69.44	72.44	72.44	50.00	50.00
Brazil	BRA	Rio de Janeiro	BR_RJ	STATE_TOTAL	20200412	3.00	1	2.00	0	2.00	1	4.00	1	2.00	1	1.00	1	2.00	1	4.00	0.00		2.00			2.00	1	1.00	2.00			1.00	1	0.00			2855	170	87.04	87.04	92.86	92.86	69.44	69.44	72.44	72.44	50.00	50.00
Brazil	BRA	Rio de Janeiro	BR_RJ	STATE_TOTAL	20200413	3.00	1	2.00	0	2.00	1	4.00	1	2.00	1	1.00	1	2.00	1	4.00	0.00		2.00			2.00	1	1.00	2.00			1.00	1	0.00					87.04	87.04	92.86	92.86	69.44	69.44	72.44	72.44	50.00	50.00
Brazil	BRA	Rio de Janeiro	BR_RJ	STATE_TOTAL	20200414	3.00	1	2.00	0	2.00	1	4.00	1	2.00	1	1.00	1	2.00	1	4.00	0.00		2.00			2.00	1	1.00	2.00			1.00	1	0.00			3410	224	87.04	87.04	92.86	92.86	69.44	69.44	72.44	72.44	50.00	50.00
Brazil	BRA	Rio de Janeiro	BR_RJ	STATE_TOTAL	20200415	3.00	1	2.00	0	2.00	1	4.00	1	2.00	1	1.00	1	2.00	1	4.00	0.00		2.00			2.00	1	1.00	2.00			1.00	1	0.00			3743	265	87.04	87.04	92.86	92.86	69.44	69.44	72.44	72.44	50.00	50.00
Brazil	BRA	Rio de Janeiro	BR_RJ	STATE_TOTAL	20200416	3.00	1	2.00	0	2.00	1	4.00	1	2.00	1	1.00	1	2.00	1	4.00	0.00		2.00			2.00	1	1.00	2.00			1.00	1	0.00			3944	300	87.04	87.04	92.86	92.86	69.44	69.44	72.44	72.44	50.00	50.00
Brazil	BRA	Rio de Janeiro	BR_RJ	STATE_TOTAL	20200417	3.00	1	2.00	0	2.00	1	4.00	1	2.00	1	1.00	1	2.00	1	4.00	0.00		2.00			2.00	1	1.00	2.00			1.00	1	0.00			4349	341	87.04	87.04	92.86	92.86	69.44	69.44	72.44	72.44	50.00	50.00
Brazil	BRA	Rio de Janeiro	BR_RJ	STATE_TOTAL	20200418	3.00	1	2.00	0	2.00	1	4.00	1	2.00	1	1.00	1	2.00	1	4.00	0.00		2.00			2.00	1	1.00	2.00			1.00	1	0.00			4543	387	87.04	87.04	92.86	92.86	69.44	69.44	72.44	72.44	50.00	50.00
Brazil	BRA	Rio de Janeiro	BR_RJ	STATE_TOTAL	20200419	3.00	1	2.00	0	2.00	1	4.00	1	2.00	1	1.00	1	2.00	1	4.00	0.00		2.00			2.00	1	1.00	2.00			1.00	1	0.00			4765	402	87.04	87.04	92.86	92.86	69.44	69.44	72.44	72.44	50.00	50.00
Brazil	BRA	Rio de Janeiro	BR_RJ	STATE_TOTAL	20200420	3.00	1	2.00	0	2.00	1	4.00	1	2.00	1	1.00	1	2.00	1	4.00	0.00		2.00			2.00	1	1.00	2.00			1.00	1	0.00			4899	422	87.04	87.04	92.86	92.86	69.44	69.44	72.44	72.44	50.00	50.00
Brazil	BRA	Rio de Janeiro	BR_RJ	STATE_TOTAL	20200421	3.00	1	2.00	0	2.00	1	4.00	1	2.00	1	1.00	1	2.00	1	4.00	0.00		2.00			2.00	1	1.00	2.00			1.00	1	0.00			5306	461	87.04	87.04	92.86	92.86	69.44	69.44	72.44	72.44	50.00	50.00
Brazil	BRA	Rio de Janeiro	BR_RJ	STATE_TOTAL	20200422	3.00	1	2.00	0	2.00	1	4.00	1	2.00	1	1.00	1	2.00	1	4.00	0.00		2.00			2.00	1	1.00	2.00			1.00	1	0.00			5552	490	87.04	87.04	92.86	92.86	69.44	69.44	72.44	72.44	50.00	50.00
Brazil	BRA	Rio de Janeiro	BR_RJ	STATE_TOTAL	20200423	3.00	1	2.00	0	2.00	1	4.00	1	2.00	1	1.00	1	2.00	1	4.00	0.00		2.00			2.00	1	1.00	2.00			1.00	1	0.00			6172	530	87.04	87.04	92.86	92.86	69.44	69.44	72.44	72.44	50.00	50.00
Brazil	BRA	Rio de Janeiro	BR_RJ	STATE_TOTAL	20200424	3.00	1	2.00	0	2.00	1	4.00	1	2.00	1	1.00	1	2.00	1	4.00	0.00		2.00			2.00	1	1.00	2.00			4.00	0	0.00			6282	570	87.04	87.04	92.86	92.86	73.61	73.61	77.24	77.24	50.00	50.00
Brazil	BRA	Rio de Janeiro	BR_RJ	STATE_TOTAL	20200425	3.00	1	2.00	0	2.00	1	4.00	1	2.00	1	1.00	1	2.00	1	4.00	0.00		2.00			2.00	1	1.00	2.00			4.00	0	0.00			6828	615	87.04	87.04	92.86	92.86	73.61	73.61	77.24	77.24	50.00	50.00
Brazil	BRA	Rio de Janeiro	BR_RJ	STATE_TOTAL	20200426	3.00	1	2.00	0	2.00	1	4.00	1	2.00	1	1.00	1	2.00	1	4.00	0.00		2.00			2.00	1	1.00	2.00			4.00	0	0.00			7111	645	87.04	87.04	92.86	92.86	73.61	73.61	77.24	77.24	50.00	50.00
Brazil	BRA	Rio de Janeiro	BR_RJ	STATE_TOTAL	20200427	3.00	1	2.00	0	2.00	1	4.00	1	2.00	1	1.00	1	2.00	1	4.00	0.00		2.00			2.00	1	1.00	2.00			4.00	0	0.00			7944	677	87.04	87.04	92.86	92.86	73.61	73.61	77.24	77.24	50.00	50.00
Brazil	BRA	Rio de Janeiro	BR_RJ	STATE_TOTAL	20200428	3.00	1	2.00	0	2.00	1	4.00	1	2.00	1	1.00	1	2.00	1	4.00	0.00		2.00			2.00	1	1.00	2.00			4.00	0	0.00			8504	738	87.04	87.04	92.86	92.86	73.61	73.61	77.24	77.24	50.00	50.00
Brazil	BRA	Rio de Janeiro	BR_RJ	STATE_TOTAL	20200429	3.00	1	2.00	0	2.00	1	4.00	1	2.00	1	1.00	1	2.00	1	4.00	0.00		2.00			2.00	1	1.00	2.00			4.00	0	0.00			8869	794	87.04	87.04	92.86	92.86	73.61	73.61	77.24	77.24	50.00	50.00
Brazil	BRA	Rio de Janeiro	BR_RJ	STATE_TOTAL	20200430	3.00	1	2.00	0	2.00	1	4.00	1	2.00	1	1.00	1	2.00	1	4.00	0.00		2.00			2.00	1	1.00	2.00			4.00	0	0.00			9453	854	87.04	87.04	92.86	92.86	73.61	73.61	77.24	77.24	50.00	50.00
Brazil	BRA	Rio de Janeiro	BR_RJ	STATE_TOTAL	20200501	3.00	1	2.00	0	2.00	1	4.00	1	2.00	1	1.00	1	2.00	1	4.00	0.00		2.00			2.00	1	1.00	2.00			4.00	0	0.00			10166	921	87.04	87.04	92.86	92.86	73.61	73.61	77.24	77.24	50.00	50.00
Brazil	BRA	Rio de Janeiro	BR_RJ	STATE_TOTAL	20200502	3.00	1	2.00	0	2.00	1	4.00	1	2.00	1	1.00	1	2.00	1	4.00	0.00		2.00			2.00	1	1.00	2.00			4.00	0	0.00			10546	971	87.04	87.04	92.86	92.86	73.61	73.61	77.24	77.24	50.00	50.00
Brazil	BRA	Rio de Janeiro	BR_RJ	STATE_TOTAL	20200503	3.00	1	2.00	0	2.00	1	4.00	1	2.00	1	1.00	1	2.00	1	4.00	0.00		2.00			2.00	1	1.00	2.00			4.00	0	0.00			11139	1019	87.04	87.04	92.86	92.86	73.61	73.61	77.24	77.24	50.00	50.00
Brazil	BRA	Rio de Janeiro	BR_RJ	STATE_TOTAL	20200504	3.00	1	2.00	0	2.00	1	4.00	1	2.00	1	1.00	1	2.00	1	4.00	0.00		2.00			2.00	1	1.00	2.00			4.00	0	0.00			11721	1065	87.04	87.04	92.86	92.86	73.61	73.61	77.24	77.24	50.00	50.00
Brazil	BRA	Rio de Janeiro	BR_RJ	STATE_TOTAL	20200505	3.00	1	2.00	0	2.00	1	4.00	1	2.00	1	1.00	1	2.00	1	4.00	0.00		2.00			2.00	1	1.00	2.00			4.00	0	0.00			12391	1123	87.04	87.04	92.86	92.86	73.61	73.61	77.24	77.24	50.00	50.00
Brazil	BRA	Rio de Janeiro	BR_RJ	STATE_TOTAL	20200506	3.00	1	2.00	0	2.00	1	4.00	1	2.00	1	1.00	1	2.00	1	4.00	0.00		2.00			2.00	1	2.00	2.00			4.00	0	0.00			13295	1205	87.04	87.04	92.86	92.86	75.83	75.83	79.81	79.81	50.00	50.00
Brazil	BRA	Rio de Janeiro	BR_RJ	STATE_TOTAL	20200507	3.00	1	2.00	0	2.00	1	4.00	1	2.00	1	1.00	1	2.00	1	4.00	0.00		2.00			2.00	1	2.00	2.00			4.00	0	0.00			14156	1394	87.04	87.04	92.86	92.86	75.83	75.83	79.81	79.81	50.00	50.00
Brazil	BRA	Rio de Janeiro	BR_RJ	STATE_TOTAL	20200508	3.00	1	2.00	0	2.00	1	4.00	1	2.00	1	1.00	1	2.00	1	4.00	0.00		2.00			2.00	1	2.00	2.00			4.00	0	0.00			15741	1503	87.04	87.04	92.86	92.86	75.83	75.83	79.81	79.81	50.00	50.00
Brazil	BRA	Rio de Janeiro	BR_RJ	STATE_TOTAL	20200509	3.00	1	2.00	0	2.00	1	4.00	1	2.00	1	1.00	1	2.00	1	4.00	0.00		2.00			2.00	1	2.00	2.00			4.00	0	0.00			16929	1653	87.04	87.04	92.86	92.86	75.83	75.83	79.81	79.81	50.00	50.00
Brazil	BRA	Rio de Janeiro	BR_RJ	STATE_TOTAL	20200510	3.00	1	2.00	0	2.00	1	4.00	1	2.00	1	1.00	1	2.00	1	4.00	0.00		2.00			2.00	1	2.00	2.00			4.00	0	0.00			17062	1714	87.04	87.04	92.86	92.86	75.83	75.83	79.81	79.81	50.00	50.00
Brazil	BRA	Rio de Janeiro	BR_RJ	STATE_TOTAL	20200511	3.00	1	2.00	0	2.00	1	4.00	1	2.00	1	2.00	0	2.00	1	4.00	0.00		2.00			2.00	1	2.00	2.00			4.00	0	0.00					88.89	88.89	92.86	92.86	76.94	76.94	81.09	81.09	50.00	50.00
Brazil	BRA	Rio de Janeiro	BR_RJ	STATE_TOTAL	20200512	3.00	1	2.00	0	2.00	1	4.00	1	2.00	1	2.00	0	2.00	1	4.00	0.00		2.00			2.00	1	2.00	2.00			4.00	0	0.00					88.89	88.89	92.86	92.86	76.94	76.94	81.09	81.09	50.00	50.00
Brazil	BRA	Rio de Janeiro	BR_RJ	STATE_TOTAL	20200513	3.00	1	2.00	0	2.00	1	4.00	1	2.00	1	2.00	0	2.00	1	4.00	0.00		2.00			2.00	1	2.00	2.00			4.00	0	0.00					88.89	88.89	92.86	92.86	76.94	76.94	81.09	81.09	50.00	50.00
Brazil	BRA	Rio de Janeiro	BR_RJ	STATE_TOTAL	20200514	3.00	1	2.00	0	2.00	1	4.00	1	2.00	1	2.00	0	2.00	1	4.00	0.00		2.00			2.00	1	2.00	2.00			4.00	0	0.00					88.89	88.89	92.86	92.86	76.94	76.94	81.09	81.09	50.00	50.00
Brazil	BRA	Rio de Janeiro	BR_RJ	STATE_TOTAL	20200515	3.00	1	2.00	0	2.00	1	4.00	1	2.00	1	2.00	0	2.00	1	4.00	0.00		2.00			2.00	1	2.00	2.00			4.00	0	0.00			19467	2247	88.89	88.89	92.86	92.86	76.94	76.94	81.09	81.09	50.00	50.00
Brazil	BRA	Rio de Janeiro	BR_RJ	STATE_TOTAL	20200516	3.00	1	2.00	0	2.00	1	4.00	1	2.00	1	2.00	0	2.00	1	4.00	0.00		2.00			2.00	1	2.00	2.00			4.00	0	0.00			21601	2614	88.89	88.89	92.86	92.86	76.94	76.94	81.09	81.09	50.00	50.00
Brazil	BRA	Rio de Janeiro	BR_RJ	STATE_TOTAL	20200517	3.00	1	2.00	0	2.00	1	4.00	1	2.00	1	2.00	0	2.00	1	4.00	0.00		2.00			2.00	1	2.00	2.00			4.00	0	0.00			22238	2715	88.89	88.89	92.86	92.86	76.94	76.94	81.09	81.09	50.00	50.00
Brazil	BRA	Rio de Janeiro	BR_RJ	STATE_TOTAL	20200518	3.00	1	2.00	0	2.00	1	4.00	1	2.00	1	2.00	0	2.00	1	4.00	0.00		2.00			2.00	1	2.00	2.00			4.00	0	0.00			26665	2852	88.89	88.89	92.86	92.86	76.94	76.94	81.09	81.09	50.00	50.00
Brazil	BRA	Rio de Janeiro	BR_RJ	STATE_TOTAL	20200519	3.00	1	2.00	0	2.00	1	4.00	1	2.00	1	2.00	0	2.00	1	4.00	0.00		2.00			2.00	1	2.00	2.00			4.00	0	0.00			27805	3079	88.89	88.89	92.86	92.86	76.94	76.94	81.09	81.09	50.00	50.00
Brazil	BRA	Rio de Janeiro	BR_RJ	STATE_TOTAL	20200520	3.00	1	2.00	0	2.00	1	4.00	1	2.00	1	2.00	0	2.00	1	4.00	0.00		2.00			2.00	1	2.00	2.00			4.00	0	0.00			30372	3237	88.89	88.89	92.86	92.86	76.94	76.94	81.09	81.09	50.00	50.00
Brazil	BRA	Rio de Janeiro	BR_RJ	STATE_TOTAL	20200521	3.00	1	2.00	0	2.00	1	4.00	1	2.00	1	2.00	0	2.00	1	4.00	0.00		2.00			2.00	1	2.00	2.00			4.00	1	0.00			34533	3905	88.89	88.89	92.86	92.86	77.78	77.78	82.05	82.05	50.00	50.00
Brazil	BRA	Rio de Janeiro	BR_RJ	STATE_TOTAL	20200522	3.00	1	2.00	0	2.00	1	4.00	1	2.00	1	2.00	0	2.00	1	4.00	0.00		2.00			2.00	1	2.00	2.00			4.00	1	0.00			33589	3657	88.89	88.89	92.86	92.86	77.78	77.78	82.05	82.05	50.00	50.00
Brazil	BRA	Rio de Janeiro	BR_RJ	STATE_TOTAL	20200523	3.00	1	2.00	0	2.00	1	4.00	1	2.00	1	2.00	0	2.00	1	4.00	0.00		2.00			2.00	1	2.00	2.00			4.00	1	0.00			37912	3993	88.89	88.89	92.86	92.86	77.78	77.78	82.05	82.05	50.00	50.00
Brazil	BRA	Rio de Janeiro	BR_RJ	STATE_TOTAL	20200524	3.00	1	2.00	0	2.00	1	4.00	1	2.00	1	2.00	0	2.00	1	4.00	0.00		2.00			2.00	1	2.00	2.00			4.00	1	0.00					88.89	88.89	92.86	92.86	77.78	77.78	82.05	82.05	50.00	50.00
Brazil	BRA	Rio de Janeiro	BR_RJ	STATE_TOTAL	20200525	3.00	1	2.00	0	2.00	1	4.00	1	2.00	1	2.00	0	2.00	1	4.00	0.00		2.00			2.00	1	2.00	2.00			4.00	1	0.00			39298	4105	88.89	88.89	92.86	92.86	77.78	77.78	82.05	82.05	50.00	50.00
Brazil	BRA	Rio de Janeiro	BR_RJ	STATE_TOTAL	20200526	3.00	1	2.00	0	2.00	1	4.00	1	2.00	1	2.00	0	2.00	1	4.00	0.00		2.00			2.00	1	2.00	2.00			4.00	1	0.00					88.89	88.89	92.86	92.86	77.78	77.78	82.05	82.05	50.00	50.00
Brazil	BRA	Rio de Janeiro	BR_RJ	STATE_TOTAL	20200527	3.00	1	2.00	0	2.00	1	4.00	1	2.00	1	2.00	0	2.00	1	4.00	0.00		2.00			2.00	1	2.00	2.00			4.00	1	0.00			42398	4605	88.89	88.89	92.86	92.86	77.78	77.78	82.05	82.05	50.00	50.00
Brazil	BRA	Rio de Janeiro	BR_RJ	STATE_TOTAL	20200528	3.00	1	2.00	0	2.00	1	4.00	1	2.00	1	2.00	0	2.00	1	4.00	0.00		2.00			2.00	1	2.00	2.00			4.00	1	0.00			44886	4856	88.89	88.89	92.86	92.86	77.78	77.78	82.05	82.05	50.00	50.00
Brazil	BRA	Rio de Janeiro	BR_RJ	STATE_TOTAL	20200529	3.00	1	2.00	0	2.00	1	4.00	1	2.00	1	2.00	0	2.00	1	4.00	0.00		2.00			2.00	1	2.00	2.00			4.00	1	0.00			47953	5079	88.89	88.89	92.86	92.86	77.78	77.78	82.05	82.05	50.00	50.00
Brazil	BRA	Rio de Janeiro	BR_RJ	STATE_TOTAL	20200530	3.00	1	2.00	0	2.00	1	4.00	1	2.00	1	2.00	0	2.00	1	4.00	0.00		2.00			2.00	1	2.00	2.00			4.00	1	0.00			52420	5277	88.89	88.89	92.86	92.86	77.78	77.78	82.05	82.05	50.00	50.00
Brazil	BRA	Rio de Janeiro	BR_RJ	STATE_TOTAL	20200531	3.00	1	2.00	0	2.00	1	4.00	1	2.00	1	2.00	0	2.00	1	4.00	0.00		2.00			2.00	1	2.00	2.00			4.00	1	0.00					88.89	88.89	92.86	92.86	77.78	77.78	82.05	82.05	50.00	50.00
Brazil	BRA	Rio de Janeiro	BR_RJ	STATE_TOTAL	20200601	3.00	1	2.00	0	2.00	1	4.00	1	2.00	1	1.00	1	2.00	1	4.00	0.00		2.00			2.00	1	2.00	2.00			4.00	1	0.00			54530	5462	87.04	87.04	92.86	92.86	76.67	76.67	80.77	80.77	50.00	50.00
Brazil	BRA	Rio de Janeiro	BR_RJ	STATE_TOTAL	20200602	3.00	1	2.00	0	2.00	1	4.00	1	2.00	1	1.00	1	2.00	1	4.00	0.00		2.00			2.00	1	2.00	2.00			4.00	1	0.00					87.04	87.04	92.86	92.86	76.67	76.67	80.77	80.77	50.00	50.00
Brazil	BRA	Rio de Janeiro	BR_RJ	STATE_TOTAL	20200603	3.00	1	2.00	0	2.00	1	4.00	1	2.00	1	1.00	1	2.00	1	4.00	0.00		2.00			2.00	1	2.00	2.00			4.00	1	0.00			56732	5686	87.04	87.04	92.86	92.86	76.67	76.67	80.77	80.77	50.00	50.00
Brazil	BRA	Rio de Janeiro	BR_RJ	STATE_TOTAL	20200604	3.00	1	2.00	0	2.00	1	4.00	1	2.00	1	1.00	1	2.00	1	4.00	0.00		2.00			2.00	1	2.00	2.00			4.00	1	0.00			59240	6010	87.04	87.04	92.86	92.86	76.67	76.67	80.77	80.77	50.00	50.00
Brazil	BRA	Rio de Janeiro	BR_RJ	STATE_TOTAL	20200605	3.00	1	2.00	1	2.00	1	4.00	1	2.00	1	1.00	1	2.00	1	4.00	0.00		2.00			2.00	1	2.00	2.00			4.00	1	0.00			60932	6327	88.89	88.89	96.43	96.43	77.78	77.78	82.05	82.05	50.00	50.00
Brazil	BRA	Rio de Janeiro	BR_RJ	STATE_TOTAL	20200606	3.00	1	2.00	1	2.00	1	4.00	1	2.00	1	1.00	1	2.00	1	4.00	0.00		2.00			2.00	1	2.00	2.00			4.00	1	0.00					88.89	88.89	96.43	96.43	77.78	77.78	82.05	82.05	50.00	50.00
Brazil	BRA	Rio de Janeiro	BR_RJ	STATE_TOTAL	20200607	3.00	1	2.00	1	2.00	1	4.00	1	2.00	1	1.00	1	2.00	1	4.00	0.00		2.00			2.00	1	2.00	2.00			4.00	1	0.00					88.89	88.89	96.43	96.43	77.78	77.78	82.05	82.05	50.00	50.00
Brazil	BRA	Rio de Janeiro	BR_RJ	STATE_TOTAL	20200608	3.00	1	2.00	1	2.00	1	4.00	1	2.00	1	1.00	1	2.00	1	4.00	0.00		2.00			2.00	1	2.00	2.00			4.00	1	0.00					88.89	88.89	96.43	96.43	77.78	77.78	82.05	82.05	50.00	50.00
Brazil	BRA	Rio de Janeiro	BR_RJ	STATE_TOTAL	20200609	3.00	1	2.00	1	2.00	1	4.00	1	2.00	1	1.00	1	2.00	1	4.00	0.00		2.00			2.00	1	2.00	2.00			4.00	1	0.00			72979	6928	88.89	88.89	96.43	96.43	77.78	77.78	82.05	82.05	50.00	50.00
Brazil	BRA	Rio de Janeiro	BR_RJ	STATE_TOTAL	20200610	3.00	1	2.00	1	2.00	1	4.00	1	2.00	1	1.00	1	2.00	1	4.00	0.00		2.00			2.00	1	2.00	2.00			4.00	1	0.00			74373	7138	88.89	88.89	96.43	96.43	77.78	77.78	82.05	82.05	50.00	50.00
Brazil	BRA	Rio de Janeiro	BR_RJ	STATE_TOTAL	20200611	3.00	1	2.00	1	2.00	1	4.00	1	2.00	1	1.00	1	2.00	1	4.00	0.00		2.00			2.00	1	2.00	2.00			4.00	1	0.00			75775	7363	88.89	88.89	96.43	96.43	77.78	77.78	82.05	82.05	50.00	50.00
Brazil	BRA	Rio de Janeiro	BR_RJ	STATE_TOTAL	20200612	3.00	1	2.00	1	2.00	1	4.00	1	2.00	1	1.00	1	2.00	1	4.00	0.00		2.00			2.00	1	2.00	2.00			4.00	1	0.00			77784	7417	88.89	88.89	96.43	96.43	77.78	77.78	82.05	82.05	50.00	50.00
Brazil	BRA	Rio de Janeiro	BR_RJ	STATE_TOTAL	20200613	3.00	1	2.00	1	2.00	1	4.00	1	2.00	1	1.00	1	2.00	1	4.00	0.00		2.00			2.00	1	2.00	2.00			4.00	1	0.00			78836	7592	88.89	88.89	96.43	96.43	77.78	77.78	82.05	82.05	50.00	50.00
Brazil	BRA	Rio de Janeiro	BR_RJ	STATE_TOTAL	20200614	3.00	1	2.00	1	2.00	1	4.00	1	2.00	1	1.00	1	2.00	1	4.00	0.00		2.00			2.00	1	2.00	2.00			4.00	1	0.00			79572	7672	88.89	88.89	96.43	96.43	77.78	77.78	82.05	82.05	50.00	50.00
Brazil	BRA	Rio de Janeiro	BR_RJ	STATE_TOTAL	20200615	3.00	1	2.00	1	2.00	1	4.00	1	2.00	1	1.00	1	2.00	1	4.00	0.00		2.00			2.00	1	2.00	2.00			4.00	1	0.00			80946	7728	88.89	88.89	96.43	96.43	77.78	77.78	82.05	82.05	50.00	50.00
Brazil	BRA	Rio de Janeiro	BR_RJ	STATE_TOTAL	20200616	3.00	1	2.00	1	2.00	1	4.00	1	2.00	1	1.00	1	2.00	1	4.00	0.00		2.00			2.00	1	2.00	2.00			4.00	1	0.00			83343	7967	88.89	88.89	96.43	96.43	77.78	77.78	82.05	82.05	50.00	50.00
Brazil	BRA	Rio de Janeiro	BR_RJ	STATE_TOTAL	20200617	3.00	1	2.00	1	2.00	1	4.00	1	2.00	1	1.00	1	2.00	1	4.00	0.00		2.00			2.00	1	2.00	2.00			4.00	1	0.00			86963	8138	88.89	88.89	96.43	96.43	77.78	77.78	82.05	82.05	50.00	50.00
Brazil	BRA	Rio de Janeiro	BR_RJ	STATE_TOTAL	20200618	3.00	1	2.00	1	2.00	1	4.00	1	2.00	1	1.00	1	2.00	1	4.00	0.00		2.00			2.00	1	2.00	2.00			4.00	1	0.00			87317	8412	88.89	88.89	96.43	96.43	77.78	77.78	82.05	82.05	50.00	50.00
Brazil	BRA	Rio de Janeiro	BR_RJ	STATE_TOTAL	20200619	3.00	1	2.00	1	2.00	1	4.00	1	1.00	0	1.00	1	2.00	0	4.00	0.00		2.00			2.00	1	2.00	2.00			4.00	1	0.00			93378	8595	77.78	77.78	82.14	82.14	71.11	71.11	74.36	74.36	50.00	50.00
Brazil	BRA	Rio de Janeiro	BR_RJ	STATE_TOTAL	20200620	3.00	1	2.00	1	2.00	1	4.00	1	1.00	0	1.00	1	2.00	0	4.00	0.00		2.00			2.00	1	2.00	2.00			4.00	1	0.00			95537	8824	77.78	77.78	82.14	82.14	71.11	71.11	74.36	74.36	50.00	50.00
Brazil	BRA	Rio de Janeiro	BR_RJ	STATE_TOTAL	20200621	3.00	1	2.00	1	2.00	1	4.00	1	1.00	0	1.00	1	2.00	0	4.00	0.00		2.00			2.00	1	2.00	2.00			4.00	1	0.00			96133	8875	77.78	77.78	82.14	82.14	71.11	71.11	74.36	74.36	50.00	50.00
Brazil	BRA	Rio de Janeiro	BR_RJ	STATE_TOTAL	20200622	3.00	1	2.00	1	2.00	1	4.00	1	1.00	0	1.00	1	2.00	0	4.00	0.00		2.00			2.00	1	2.00	2.00			4.00	1	0.00			97572	8933	77.78	77.78	82.14	82.14	71.11	71.11	74.36	74.36	50.00	50.00
Brazil	BRA	Rio de Janeiro	BR_RJ	STATE_TOTAL	20200623	3.00	1	2.00	1	2.00	1	4.00	1	1.00	0	1.00	1	2.00	0	4.00	0.00		2.00			2.00	1	2.00	2.00			4.00	1	0.00			100869	9153	77.78	77.78	82.14	82.14	71.11	71.11	74.36	74.36	50.00	50.00
Brazil	BRA	Rio de Janeiro	BR_RJ	STATE_TOTAL	20200624	3.00	1	2.00	1	2.00	1	4.00	1	1.00	0	1.00	1	2.00	0	4.00	0.00		2.00			2.00	1	2.00	2.00			4.00	1	0.00					77.78	77.78	82.14	82.14	71.11	71.11	74.36	74.36	50.00	50.00
Brazil	BRA	Rio de Janeiro	BR_RJ	STATE_TOTAL	20200625	3.00	1	2.00	1	2.00	1	4.00	1	1.00	0	1.00	1	2.00	0	4.00	0.00		2.00			2.00	1	2.00	2.00			4.00	1	0.00			105897	9450	77.78	77.78	82.14	82.14	71.11	71.11	74.36	74.36	50.00	50.00
Brazil	BRA	Rio de Janeiro	BR_RJ	STATE_TOTAL	20200626	3.00	1	2.00	1	2.00	1	4.00	1	1.00	0	1.00	1	2.00	0	4.00	0.00		2.00			2.00	1	2.00	2.00			4.00	1	0.00			108497	9587	77.78	77.78	82.14	82.14	71.11	71.11	74.36	74.36	50.00	50.00
Brazil	BRA	Rio de Janeiro	BR_RJ	STATE_TOTAL	20200627	3.00	1	2.00	1	2.00	1	4.00	1	1.00	0	1.00	1	2.00	0	4.00	0.00		2.00			2.00	1	2.00	2.00			4.00	1	0.00			108803	9789	77.78	77.78	82.14	82.14	71.11	71.11	74.36	74.36	50.00	50.00
Brazil	BRA	Rio de Janeiro	BR_RJ	STATE_TOTAL	20200628	3.00	1	2.00	1	2.00	1	4.00	1	1.00	0	1.00	1	2.00	0	4.00	0.00		2.00			2.00	1	2.00	2.00			4.00	1	0.00			111298	9819	77.78	77.78	82.14	82.14	71.11	71.11	74.36	74.36	50.00	50.00
Brazil	BRA	Rio de Janeiro	BR_RJ	STATE_TOTAL	20200629	3.00	1	2.00	1	2.00	1	4.00	1	1.00	0	1.00	1	2.00	0	4.00	0.00		2.00			2.00	1	2.00	2.00			4.00	1	0.00			111883	9848	77.78	77.78	82.14	82.14	71.11	71.11	74.36	74.36	50.00	50.00
Brazil	BRA	Rio de Janeiro	BR_RJ	STATE_TOTAL	20200630	3.00	1	2.00	1	2.00	1	4.00	1	1.00	0	1.00	1	2.00	0	4.00	0.00		2.00			2.00	1	2.00	2.00			4.00	1	0.00			112611	10080	77.78	77.78	82.14	82.14	71.11	71.11	74.36	74.36	50.00	50.00
Brazil	BRA	Rio de Janeiro	BR_RJ	STATE_TOTAL	20200701	3.00	1	2.00	1	2.00	1	4.00	1	1.00	0	1.00	1	2.00	0	4.00	0.00		2.00			2.00	1	2.00	2.00			4.00	1	0.00			115278	10198	77.78	77.78	82.14	82.14	71.11	71.11	74.36	74.36	50.00	50.00
Brazil	BRA	Rio de Janeiro	BR_RJ	STATE_TOTAL	20200702	3.00	1	2.00	1	2.00	1	4.00	1	1.00	0	1.00	1	2.00	0	4.00	0.00		2.00			2.00	1	2.00	2.00			4.00	1	0.00			116823	10332	77.78	77.78	82.14	82.14	71.11	71.11	74.36	74.36	50.00	50.00
Brazil	BRA	Rio de Janeiro	BR_RJ	STATE_TOTAL	20200703	3.00	1	2.00	1	2.00	1	4.00	1	1.00	0	1.00	1	2.00	0	4.00	0.00		2.00			2.00	1	2.00	2.00			4.00	1	0.00			118956	10500	77.78	77.78	82.14	82.14	71.11	71.11	74.36	74.36	50.00	50.00
Brazil	BRA	Rio de Janeiro	BR_RJ	STATE_TOTAL	20200704	3.00	1	2.00	1	2.00	1	4.00	1	1.00	0	1.00	1	2.00	0	4.00	0.00		2.00			2.00	1	2.00	2.00			4.00	1	0.00			120440	10624	77.78	77.78	82.14	82.14	71.11	71.11	74.36	74.36	50.00	50.00
Brazil	BRA	Rio de Janeiro	BR_RJ	STATE_TOTAL	20200705	3.00	1	2.00	1	2.00	1	4.00	1	1.00	0	1.00	1	2.00	0	4.00	0.00		2.00			2.00	1	2.00	2.00			4.00	1	0.00			121292	10667	77.78	77.78	82.14	82.14	71.11	71.11	74.36	74.36	50.00	50.00
Brazil	BRA	Rio de Janeiro	BR_RJ	STATE_TOTAL	20200706	3.00	1	2.00	1	2.00	1	4.00	1	1.00	0	1.00	1	2.00	0	4.00	0.00		2.00			2.00	1	2.00	2.00			4.00	1	0.00			121879	10698	77.78	77.78	82.14	82.14	71.11	71.11	74.36	74.36	50.00	50.00
Brazil	BRA	Rio de Janeiro	BR_RJ	STATE_TOTAL	20200707	3.00	1	2.00	1	2.00	1	4.00	1	1.00	0	1.00	1	2.00	0	4.00	0.00		2.00			2.00	1	2.00	2.00			4.00	1	0.00			124086	10881	77.78	77.78	82.14	82.14	71.11	71.11	74.36	74.36	50.00	50.00
Brazil	BRA	Rio de Janeiro	BR_RJ	STATE_TOTAL	20200708	3.00	1	2.00	1	2.00	1	4.00	1	1.00	0	1.00	1	2.00	0	4.00	0.00		2.00			2.00	1	2.00	2.00			4.00	1	0.00			126329	10970	77.78	77.78	82.14	82.14	71.11	71.11	74.36	74.36	50.00	50.00
Brazil	BRA	Rio de Janeiro	BR_RJ	STATE_TOTAL	20200709	3.00	1	2.00	1	2.00	1	4.00	1	1.00	0	1.00	1	2.00	0	4.00	0.00		2.00			2.00	1	2.00	2.00			4.00	1	0.00			128324	11115	77.78	77.78	82.14	82.14	71.11	71.11	74.36	74.36	50.00	50.00
Brazil	BRA	Rio de Janeiro	BR_RJ	STATE_TOTAL	20200710	3.00	1	2.00	1	2.00	1	4.00	1	1.00	0	1.00	1	2.00	0	4.00	0.00		2.00			2.00	1	2.00	2.00			4.00	1	0.00			129443	11280	77.78	77.78	82.14	82.14	71.11	71.11	74.36	74.36	50.00	50.00
Brazil	BRA	Rio de Janeiro	BR_RJ	STATE_TOTAL	20200711	3.00	1	2.00	1	2.00	1	4.00	1	1.00	0	1.00	1	2.00	0	4.00	0.00		2.00			2.00	1	2.00	2.00			4.00	1	0.00			129675	11406	77.78	77.78	82.14	82.14	71.11	71.11	74.36	74.36	50.00	50.00
Brazil	BRA	Rio de Janeiro	BR_RJ	STATE_TOTAL	20200712	3.00	1	2.00	1	2.00	1	4.00	1	1.00	0	1.00	0	2.00	0	4.00	0.00		2.00			2.00	1	2.00	2.00			4.00	1	0.00			129684	11415	75.93	75.93	82.14	82.14	70.00	70.00	73.08	73.08	50.00	50.00
Brazil	BRA	Rio de Janeiro	BR_RJ	STATE_TOTAL	20200713	3.00	1	2.00	1	2.00	1	4.00	1	1.00	0	1.00	0	2.00	0	4.00	0.00		2.00			2.00	1	2.00	2.00			4.00	1	0.00			132044	11474	75.93	75.93	82.14	82.14	70.00	70.00	73.08	73.08	50.00	50.00
Brazil	BRA	Rio de Janeiro	BR_RJ	STATE_TOTAL	20200714	3.00	1	2.00	1	2.00	1	4.00	1	1.00	0	1.00	0	2.00	0	4.00	0.00		2.00			2.00	1	2.00	2.00			4.00	1	0.00			132822	11624	75.93	75.93	82.14	82.14	70.00	70.00	73.08	73.08	50.00	50.00
Brazil	BRA	Rio de Janeiro	BR_RJ	STATE_TOTAL	20200715	3.00	1	2.00	1	2.00	1	4.00	1	1.00	0	1.00	0	2.00	0	4.00	0.00		2.00			2.00	1	2.00	2.00			4.00	1	0.00			134449	11757	75.93	75.93	82.14	82.14	70.00	70.00	73.08	73.08	50.00	50.00
Brazil	BRA	Rio de Janeiro	BR_RJ	STATE_TOTAL	20200716	3.00	1	2.00	1	2.00	1	4.00	1	1.00	0	1.00	0	2.00	0	4.00	0.00		2.00			2.00	1	2.00	2.00			4.00	1	0.00			134573	11849	75.93	75.93	82.14	82.14	70.00	70.00	73.08	73.08	50.00	50.00
Brazil	BRA	Rio de Janeiro	BR_RJ	STATE_TOTAL	20200717	3.00	1	2.00	1	2.00	1	4.00	1	1.00	0	1.00	0	2.00	0	4.00	0.00		2.00			2.00	1	2.00	2.00			4.00	1	0.00			135230	11919	75.93	75.93	82.14	82.14	70.00	70.00	73.08	73.08	50.00	50.00
Brazil	BRA	Rio de Janeiro	BR_RJ	STATE_TOTAL	20200718	3.00	1	2.00	1	2.00	1	4.00	1	1.00	0	1.00	0	2.00	0	4.00	0.00		2.00			2.00	1	2.00	2.00			4.00	1	0.00			135230	11919	75.93	75.93	82.14	82.14	70.00	70.00	73.08	73.08	50.00	50.00
Brazil	BRA	Rio de Janeiro	BR_RJ	STATE_TOTAL	20200719	3.00	1	2.00	1	2.00	1	4.00	1	1.00	0	1.00	0	2.00	0	4.00	0.00		2.00			2.00	1	2.00	2.00			4.00	1	0.00			138524	12114	75.93	75.93	82.14	82.14	70.00	70.00	73.08	73.08	50.00	50.00
Brazil	BRA	Rio de Janeiro	BR_RJ	STATE_TOTAL	20200720	3.00	1	2.00	1	2.00	1	4.00	1	1.00	0	1.00	0	2.00	0	4.00	0.00		2.00			2.00	1	2.00	2.00			4.00	1	0.00			141005	12161	75.93	75.93	82.14	82.14	70.00	70.00	73.08	73.08	50.00	50.00
Brazil	BRA	Rio de Janeiro	BR_RJ	STATE_TOTAL	20200721	3.00	1	2.00	1	2.00	1	4.00	1	1.00	0	1.00	0	2.00	0	4.00	0.00		2.00			2.00	1	2.00	2.00			4.00	1	0.00			145121	12293	75.93	75.93	82.14	82.14	70.00	70.00	73.08	73.08	50.00	50.00
Brazil	BRA	Rio de Janeiro	BR_RJ	STATE_TOTAL	20200722	3.00	1	2.00	1	2.00	1	4.00	1	1.00	0	1.00	0	2.00	0	4.00	0.00		2.00			2.00	1	2.00	2.00			4.00	1	0.00			148623	12443	75.93	75.93	82.14	82.14	70.00	70.00	73.08	73.08	50.00	50.00
Brazil	BRA	Rio de Janeiro	BR_RJ	STATE_TOTAL	20200723	3.00	1	2.00	1	2.00	1	4.00	1	1.00	0	1.00	0	2.00	0	4.00	0.00		2.00			2.00	1	2.00	2.00			4.00	1	0.00					75.93	75.93	82.14	82.14	70.00	70.00	73.08	73.08	50.00	50.00
Brazil	BRA	Rio de Janeiro	BR_RJ	STATE_TOTAL	20200724	3.00	1	2.00	1	2.00	1	4.00	1	1.00	0	1.00	0	2.00	0	4.00	0.00		2.00			2.00	1	2.00	2.00			4.00	1	0.00			154879	12654	75.93	75.93	82.14	82.14	70.00	70.00	73.08	73.08	50.00	50.00
Brazil	BRA	Rio de Janeiro	BR_RJ	STATE_TOTAL	20200725	3.00	1	2.00	1	2.00	1	4.00	1	1.00	0	1.00	0	2.00	0	4.00	0.00		2.00			2.00	1	2.00	2.00			4.00	1	0.00			156293	12808	75.93	75.93	82.14	82.14	70.00	70.00	73.08	73.08	50.00	50.00
Brazil	BRA	Rio de Janeiro	BR_RJ	STATE_TOTAL	20200726	3.00	1	2.00	1	2.00	1	4.00	1	1.00	0	1.00	0	2.00	0	4.00	0.00		2.00			2.00	1	2.00	2.00			4.00	1	0.00			156325	12835	75.93	75.93	82.14	82.14	70.00	70.00	73.08	73.08	50.00	50.00
Brazil	BRA	Rio de Janeiro	BR_RJ	STATE_TOTAL	20200727	3.00	1	2.00	1	2.00	1	4.00	1	1.00	0	1.00	0	2.00	0	4.00	0.00		2.00			2.00	1	2.00	2.00			4.00	1	0.00			157834	12876	75.93	75.93	82.14	82.14	70.00	70.00	73.08	73.08	50.00	50.00
Brazil	BRA	Rio de Janeiro	BR_RJ	STATE_TOTAL	20200728	3.00	1	2.00	1	2.00	1	4.00	1	1.00	0	1.00	0	2.00	0	4.00	0.00		2.00			2.00	1	2.00	2.00			4.00	1	0.00			159639	13033	75.93	75.93	82.14	82.14	70.00	70.00	73.08	73.08	50.00	50.00
Brazil	BRA	Rio de Janeiro	BR_RJ	STATE_TOTAL	20200729	3.00	1	2.00	1	2.00	1	4.00	1	1.00	0	1.00	0	2.00	0	1.00	0.00		2.00			2.00	1	2.00	2.00			4.00	1	0.00					67.59	67.59	71.43	71.43	65.00	65.00	67.31	67.31	50.00	50.00
Brazil	BRA	Rio de Janeiro	BR_RJ	STATE_TOTAL	20200730	3.00	1	2.00	1	2.00	1	4.00	1	1.00	0	1.00	0	2.00	0	1.00	0.00		2.00			2.00	1	2.00	2.00			4.00	1	0.00			163642	13348	67.59	67.59	71.43	71.43	65.00	65.00	67.31	67.31	50.00	50.00
Brazil	BRA	Rio de Janeiro	BR_RJ	STATE_TOTAL	20200731	3.00	1	2.00	1	2.00	1	4.00	1	1.00	0	1.00	0	2.00	0	1.00	0.00		2.00			2.00	1	2.00	2.00			4.00	1	0.00			165495	13477	67.59	67.59	71.43	71.43	65.00	65.00	67.31	67.31	50.00	50.00
Brazil	BRA	Rio de Janeiro	BR_RJ	STATE_TOTAL	20200801	3.00	1	2.00	1	2.00	1	4.00	1	1.00	0	1.00	0	2.00	0	1.00	0.00		2.00			2.00	1	2.00	2.00			4.00	1	0.00			167213	13556	67.59	67.59	71.43	71.43	65.00	65.00	67.31	67.31	50.00	50.00
Brazil	BRA	Rio de Janeiro	BR_RJ	STATE_TOTAL	20200802	3.00	1	2.00	1	2.00	1	4.00	1	1.00	0	1.00	0	2.00	0	1.00	0.00		2.00			2.00	1	2.00	2.00			4.00	1	0.00					67.59	67.59	71.43	71.43	65.00	65.00	67.31	67.31	50.00	50.00
Brazil	BRA	Rio de Janeiro	BR_RJ	STATE_TOTAL	20200803	3.00	1	2.00	1	2.00	1	4.00	1	1.00	0	0.00		2.00	0	1.00	0.00		2.00			2.00	1	2.00	2.00			4.00	1	0.00			168064	13604	65.74	65.74	71.43	71.43	63.89	63.89	66.03	66.03	50.00	50.00
Brazil	BRA	Rio de Janeiro	BR_RJ	STATE_TOTAL	20200804	3.00	1	2.00	1	2.00	1	4.00	0	1.00	0	0.00		2.00	0	1.00	0.00		2.00			2.00	1	2.00	2.00			4.00	1	0.00			168911	13715	64.35	64.35	71.43	71.43	63.06	63.06	65.06	65.06	50.00	50.00
Brazil	BRA	Rio de Janeiro	BR_RJ	STATE_TOTAL	20200805	3.00	1	2.00	1	2.00	1	4.00	0	1.00	0	0.00		2.00	0	1.00	0.00		2.00			2.00	1	2.00	2.00			4.00	1	0.00			172679	13855	64.35	64.35	71.43	71.43	63.06	63.06	65.06	65.06	50.00	50.00
Brazil	BRA	Rio de Janeiro	BR_RJ	STATE_TOTAL	20200806	3.00	1	2.00	1	2.00	1	4.00	0	1.00	0	0.00		2.00	0	1.00	0.00		2.00			2.00	1	2.00	2.00			4.00	1	0.00			174064	13941	64.35	64.35	71.43	71.43	63.06	63.06	65.06	65.06	50.00	50.00
Brazil	BRA	Rio de Janeiro	BR_RJ	STATE_TOTAL	20200807	3.00	1	2.00	1	2.00	1	4.00	0	1.00	0	0.00		2.00	0	1.00	0.00		2.00			2.00	1	2.00	2.00			4.00	1	0.00			175696	14028	64.35	64.35	71.43	71.43	63.06	63.06	65.06	65.06	50.00	50.00
Brazil	BRA	Rio de Janeiro	BR_RJ	STATE_TOTAL	20200808	3.00	1	2.00	1	2.00	1	4.00	0	1.00	0	0.00		2.00	0	1.00	0.00		2.00			2.00	1	2.00	2.00			4.00	1	0.00			178524	14070	64.35	64.35	71.43	71.43	63.06	63.06	65.06	65.06	50.00	50.00
Brazil	BRA	Rio de Janeiro	BR_RJ	STATE_TOTAL	20200809	3.00	1	2.00	1	2.00	1	4.00	0	1.00	0	0.00		2.00	0	1.00	0.00		2.00			2.00	1	2.00	2.00			4.00	1	0.00			178850	14080	64.35	64.35	71.43	71.43	63.06	63.06	65.06	65.06	50.00	50.00
Brazil	BRA	Rio de Janeiro	BR_RJ	STATE_TOTAL	20200810	3.00	1	2.00	1	2.00	1	4.00	0	1.00	0	0.00		2.00	0	1.00	0.00		2.00			2.00	1	2.00	2.00			4.00	1	0.00			180016	14108	64.35	64.35	71.43	71.43	63.06	63.06	65.06	65.06	50.00	50.00
Brazil	BRA	Rio de Janeiro	BR_RJ	STATE_TOTAL	20200811	3.00	1	2.00	1	2.00	1	4.00	0	1.00	0	0.00		2.00	0	1.00	0.00		2.00			2.00	1	2.00	2.00			4.00	1	0.00			182563	14212	64.35	64.35	71.43	71.43	63.06	63.06	65.06	65.06	50.00	50.00
Brazil	BRA	Rio de Janeiro	BR_RJ	STATE_TOTAL	20200812	3.00	1	2.00	1	2.00	1	4.00	0	1.00	0	0.00		2.00	0	1.00	0.00		2.00			2.00	1	2.00	2.00			4.00	1	0.00			185610	14295	64.35	64.35	71.43	71.43	63.06	63.06	65.06	65.06	50.00	50.00
Brazil	BRA	Rio de Janeiro	BR_RJ	STATE_TOTAL	20200813	3.00	1	2.00	1	2.00	1	4.00	0	1.00	0	0.00		2.00	0	1.00	0.00		2.00			2.00	1	2.00	2.00			4.00	1	0.00			188085	14412	64.35	64.35	71.43	71.43	63.06	63.06	65.06	65.06	50.00	50.00
Brazil	BRA	Rio de Janeiro	BR_RJ	STATE_TOTAL	20200814	3.00	1	2.00	1	2.00	1	4.00	0	1.00	0	0.00		2.00	0	1.00	0.00		2.00			2.00	1	2.00	2.00			4.00	1	0.00			189891	14507	64.35	64.35	71.43	71.43	63.06	63.06	65.06	65.06	50.00	50.00
Brazil	BRA	Rio de Janeiro	BR_RJ	STATE_TOTAL	20200815	3.00	1	2.00	1	2.00	1	4.00	0	1.00	0	0.00		2.00	0	1.00	0.00		2.00			2.00	1	2.00	2.00			4.00	1	0.00			190614	14526	64.35	64.35	71.43	71.43	63.06	63.06	65.06	65.06	50.00	50.00
Brazil	BRA	Rio de Janeiro	BR_RJ	STATE_TOTAL	20200816	3.00	1	2.00	1	2.00	1	4.00	0	1.00	0	0.00		2.00	0	1.00	0.00		2.00			2.00	1	2.00	2.00			4.00	1	0.00			194279	14562	64.35	64.35	71.43	71.43	63.06	63.06	65.06	65.06	50.00	50.00
Brazil	BRA	Rio de Janeiro	BR_RJ	STATE_TOTAL	20200817	3.00	1	2.00	1	2.00	1	4.00	0	1.00	0	0.00		2.00	0	1.00	0.00		2.00			2.00	1	2.00	2.00			4.00	1	0.00			194651	14566	64.35	64.35	71.43	71.43	63.06	63.06	65.06	65.06	50.00	50.00
Brazil	BRA	Rio de Janeiro	BR_RJ	STATE_TOTAL	20200818	3.00	1	2.00	1	2.00	1	4.00	0	1.00	0	0.00		2.00	0	1.00	0.00		2.00			2.00	1	2.00	2.00			4.00	1	0.00			199480	14728	64.35	64.35	71.43	71.43	63.06	63.06	65.06	65.06	50.00	50.00
Brazil	BRA	Rio de Janeiro	BR_RJ	STATE_TOTAL	20200819	3.00	1	2.00	1	2.00	1	4.00	0	1.00	0	0.00		2.00	0	1.00	0.00		2.00			2.00	1	2.00	2.00			4.00	1	0.00			202993	14913	64.35	64.35	71.43	71.43	63.06	63.06	65.06	65.06	50.00	50.00
Brazil	BRA	Rio de Janeiro	BR_RJ	STATE_TOTAL	20200820	3.00	1	2.00	1	2.00	1	4.00	0	1.00	0	0.00		2.00	0	1.00	0.00		2.00			2.00	1	2.00	2.00			4.00	1	0.00			205916	15074	64.35	64.35	71.43	71.43	63.06	63.06	65.06	65.06	50.00	50.00
Brazil	BRA	Rio de Janeiro	BR_RJ	STATE_TOTAL	20200821	3.00	1	2.00	1	2.00	1	4.00	0	1.00	0	0.00		2.00	0	1.00	0.00		2.00			2.00	1	2.00	2.00			4.00	1	0.00			207036	15202	64.35	64.35	71.43	71.43	63.06	63.06	65.06	65.06	50.00	50.00
Brazil	BRA	Rio de Janeiro	BR_RJ	STATE_TOTAL	20200822	3.00	1	2.00	1	2.00	1	4.00	0	1.00	0	0.00		2.00	0	1.00	0.00		2.00			2.00	1	2.00	2.00			4.00	1	0.00			210464	15267	64.35	64.35	71.43	71.43	63.06	63.06	65.06	65.06	50.00	50.00
Brazil	BRA	Rio de Janeiro	BR_RJ	STATE_TOTAL	20200823	3.00	1	2.00	1	2.00	1	4.00	0	1.00	0	0.00		2.00	0	1.00	0.00		2.00			2.00	1	2.00	2.00			4.00	1	0.00			210948	15292	64.35	64.35	71.43	71.43	63.06	63.06	65.06	65.06	50.00	50.00
Brazil	BRA	Rio de Janeiro	BR_RJ	STATE_TOTAL	20200824	3.00	1	2.00	1	2.00	1	4.00	0	1.00	0	0.00		2.00	0	1.00	0.00		2.00			2.00	1	2.00	2.00			4.00	1	0.00			211360	15392	64.35	64.35	71.43	71.43	63.06	63.06	65.06	65.06	50.00	50.00
Brazil	BRA	Rio de Janeiro	BR_RJ	STATE_TOTAL	20200825	3.00	1	2.00	1	2.00	1	4.00	0	1.00	0	0.00		2.00	0	1.00	0.00		2.00			2.00	1	2.00	2.00			4.00	1	0.00			214003	15560	64.35	64.35	71.43	71.43	63.06	63.06	65.06	65.06	50.00	50.00
Brazil	BRA	Rio de Janeiro	BR_RJ	STATE_TOTAL	20200826	3.00	1	2.00	1	2.00	1	4.00	0	1.00	0	0.00		2.00	0	1.00	0.00		2.00			2.00	1	2.00	2.00			4.00	1	0.00			216675	15700	64.35	64.35	71.43	71.43	63.06	63.06	65.06	65.06	50.00	50.00
Brazil	BRA	Rio de Janeiro	BR_RJ	STATE_TOTAL	20200827	3.00	1	2.00	1	2.00	1	4.00	0	1.00	0	0.00		2.00	0	1.00	0.00		2.00			2.00	1	2.00	2.00			4.00	1	0.00			219198	15859	64.35	64.35	71.43	71.43	63.06	63.06	65.06	65.06	50.00	50.00
Brazil	BRA	Rio de Janeiro	BR_RJ	STATE_TOTAL	20200828	3.00	1	2.00	1	2.00	1	4.00	0	1.00	0	0.00		2.00	0	1.00	0.00		2.00			2.00	1	2.00	2.00			4.00	1	0.00			219198	15859	64.35	64.35	71.43	71.43	63.06	63.06	65.06	65.06	50.00	50.00
Brazil	BRA	Rio de Janeiro	BR_RJ	STATE_TOTAL	20200829	3.00	1	2.00	1	2.00	1	4.00	0	1.00	0	0.00		2.00	0	1.00	0.00		2.00			2.00	1	2.00	2.00			4.00	1	0.00			222957	16016	64.35	64.35	71.43	71.43	63.06	63.06	65.06	65.06	50.00	50.00
Brazil	BRA	Rio de Janeiro	BR_RJ	STATE_TOTAL	20200830	3.00	1	2.00	1	2.00	1	4.00	0	1.00	0	0.00		2.00	0	1.00	0.00		2.00			2.00	1	2.00	2.00			4.00	1	0.00			223302	16027	64.35	64.35	71.43	71.43	63.06	63.06	65.06	65.06	50.00	50.00
Brazil	BRA	Rio de Janeiro	BR_RJ	STATE_TOTAL	20200831	3.00	1	2.00	1	2.00	1	4.00	0	1.00	0	0.00		2.00	0	1.00	0.00		2.00			2.00	1	2.00	2.00			4.00	1	0.00			223631	16065	64.35	64.35	71.43	71.43	63.06	63.06	65.06	65.06	50.00	50.00
Brazil	BRA	Rio de Janeiro	BR_RJ	STATE_TOTAL	20200901	3.00	1	2.00	1	2.00	1	4.00	0	1.00	0	0.00		2.00	0	1.00	0.00		2.00			2.00	1	2.00	2.00			4.00	1	0.00			226800	16217	64.35	64.35	71.43	71.43	63.06	63.06	65.06	65.06	50.00	50.00
Brazil	BRA	Rio de Janeiro	BR_RJ	STATE_TOTAL	20200902	3.00	1	2.00	1	2.00	1	4.00	0	1.00	0	0.00		2.00	0	1.00	0.00		2.00			2.00	1	2.00	2.00			4.00	1	0.00			228332	16315	64.35	64.35	71.43	71.43	63.06	63.06	65.06	65.06	50.00	50.00
Brazil	BRA	Rio de Janeiro	BR_RJ	STATE_TOTAL	20200903	3.00	1	2.00	1	2.00	1	4.00	0	1.00	0	0.00		2.00	0	1.00	0.00		2.00			2.00	1	2.00	2.00			4.00	1	0.00			230271	16394	64.35	64.35	71.43	71.43	63.06	63.06	65.06	65.06	50.00	50.00
Brazil	BRA	Rio de Janeiro	BR_RJ	STATE_TOTAL	20200904	3.00	1	2.00	1	2.00	1	3.00	0	1.00	0	0.00		2.00	0	1.00	0.00		2.00			2.00	1	2.00	2.00			4.00	1	0.00			232489	16467	61.57	61.57	71.43	71.43	61.39	61.39	63.14	63.14	50.00	50.00
Brazil	BRA	Rio de Janeiro	BR_RJ	STATE_TOTAL	20200905	3.00	1	2.00	1	2.00	1	3.00	0	1.00	0	0.00		2.00	0	1.00	0.00		2.00			2.00	1	2.00	2.00			4.00	1	0.00			232747	16526	61.57	61.57	71.43	71.43	61.39	61.39	63.14	63.14	50.00	50.00
Brazil	BRA	Rio de Janeiro	BR_RJ	STATE_TOTAL	20200906	3.00	1	2.00	1	2.00	1	3.00	0	1.00	0	0.00		2.00	0	1.00	0.00		2.00			2.00	1	2.00	2.00			4.00	1	0.00			232818	16568	61.57	61.57	71.43	71.43	61.39	61.39	63.14	63.14	50.00	50.00
Brazil	BRA	Rio de Janeiro	BR_RJ	STATE_TOTAL	20200907	3.00	1	2.00	1	2.00	1	3.00	0	1.00	0	0.00		2.00	0	1.00	0.00		2.00			2.00	1	2.00	2.00			4.00	1	0.00			233052	16593	61.57	61.57	71.43	71.43	61.39	61.39	63.14	63.14	50.00	50.00
Brazil	BRA	Rio de Janeiro	BR_RJ	STATE_TOTAL	20200908	3.00	1	2.00	1	2.00	1	3.00	0	1.00	0	0.00		2.00	0	1.00	0.00		2.00			2.00	1	2.00	2.00			4.00	1	0.00			233373	16646	61.57	61.57	71.43	71.43	61.39	61.39	63.14	63.14	50.00	50.00
Brazil	BRA	Rio de Janeiro	BR_RJ	STATE_TOTAL	20200909	3.00	1	2.00	1	2.00	1	3.00	0	1.00	0	0.00		2.00	0	1.00	0.00		2.00			2.00	1	2.00	2.00			4.00	1	0.00			233873	16770	61.57	61.57	71.43	71.43	61.39	61.39	63.14	63.14	50.00	50.00
Brazil	BRA	Rio de Janeiro	BR_RJ	STATE_TOTAL	20200910	3.00	0	2.00	1	2.00	1	3.00	0	1.00	0	0.00		2.00	0	1.00	0.00		2.00			2.00	1	2.00	2.00			4.00	1	0.00			234813	16871	59.72	59.72	67.86	67.86	60.28	60.28	61.86	61.86	50.00	50.00
Brazil	BRA	Rio de Janeiro	BR_RJ	STATE_TOTAL	20200911	3.00	0	2.00	1	2.00	1	3.00	0	1.00	0	0.00		2.00	0	1.00	0.00		2.00			2.00	1	2.00	2.00			4.00	1	0.00			240453	16883	59.72	59.72	67.86	67.86	60.28	60.28	61.86	61.86	50.00	50.00
Brazil	BRA	Rio de Janeiro	BR_RJ	STATE_TOTAL	20200912	3.00	0	2.00	1	2.00	1	3.00	0	1.00	0	0.00		2.00	0	1.00	0.00		2.00			2.00	1	2.00	2.00			4.00	1	0.00			240776	16985	59.72	59.72	67.86	67.86	60.28	60.28	61.86	61.86	50.00	50.00
Brazil	BRA	Rio de Janeiro	BR_RJ	STATE_TOTAL	20200913	3.00	0	2.00	1	2.00	1	3.00	0	1.00	0	0.00		2.00	0	1.00	0.00		2.00			2.00	1	2.00	2.00			4.00	1	0.00			242491	16990	59.72	59.72	67.86	67.86	60.28	60.28	61.86	61.86	50.00	50.00
Brazil	BRA	Rio de Janeiro	BR_RJ	STATE_TOTAL	20200914	3.00	0	2.00	1	2.00	1	3.00	0	1.00	0	0.00		2.00	0	1.00	0.00		2.00			2.00	1	2.00	2.00			4.00	1	0.00			242810	17003	59.72	59.72	67.86	67.86	60.28	60.28	61.86	61.86	50.00	50.00
Brazil	BRA	Rio de Janeiro	BR_RJ	STATE_TOTAL	20200915	3.00	0	2.00	1	2.00	1	3.00	0	1.00	0	0.00		2.00	0	1.00	0.00		2.00			2.00	1	2.00	2.00			4.00	1	0.00			244418	17180	59.72	59.72	67.86	67.86	60.28	60.28	61.86	61.86	50.00	50.00
Brazil	BRA	Rio de Janeiro	BR_RJ	STATE_TOTAL	20200916	3.00	0	2.00	1	2.00	1	3.00	0	1.00	0	0.00		2.00	0	1.00	0.00		2.00			2.00	1	2.00	2.00			4.00	1	0.00			246182	17342	59.72	59.72	67.86	67.86	60.28	60.28	61.86	61.86	50.00	50.00
Brazil	BRA	Rio de Janeiro	BR_RJ	STATE_TOTAL	20200917	3.00	0	2.00	1	2.00	1	3.00	0	1.00	0	0.00		2.00	0	1.00	0.00		2.00			2.00	1	2.00	2.00			4.00	1	0.00			246843	17453	59.72	59.72	67.86	67.86	60.28	60.28	61.86	61.86	50.00	50.00
Brazil	BRA	Rio de Janeiro	BR_RJ	STATE_TOTAL	20200918	3.00	0	2.00	1	2.00	1	3.00	0	1.00	0	0.00		2.00	0	1.00	0.00		2.00			2.00	1	2.00	2.00			4.00	1	0.00			249798	17575	59.72	59.72	67.86	67.86	60.28	60.28	61.86	61.86	50.00	50.00
Brazil	BRA	Rio de Janeiro	BR_RJ	STATE_TOTAL	20200919	3.00	0	2.00	1	2.00	1	3.00	0	1.00	0	0.00		2.00	0	1.00	0.00		2.00			2.00	1	2.00	2.00			4.00	1	0.00			251261	17634	59.72	59.72	67.86	67.86	60.28	60.28	61.86	61.86	50.00	50.00
Brazil	BRA	Rio de Janeiro	BR_RJ	STATE_TOTAL	20200920	3.00	0	2.00	1	2.00	1	3.00	0	1.00	0	0.00		2.00	0	1.00	0.00		2.00			2.00	1	2.00	2.00			4.00	1	0.00			251909	17677	59.72	59.72	67.86	67.86	60.28	60.28	61.86	61.86	50.00	50.00
Brazil	BRA	Rio de Janeiro	BR_RJ	STATE_TOTAL	20200921	3.00	0	2.00	1	2.00	1	3.00	0	1.00	0	0.00		2.00	0	1.00	0.00		2.00			2.00	1	2.00	2.00			4.00	1	0.00			252046	17727	59.72	59.72	67.86	67.86	60.28	60.28	61.86	61.86	50.00	50.00
Brazil	BRA	Rio de Janeiro	BR_RJ	STATE_TOTAL	20200922	3.00	0	2.00	1	2.00	1	3.00	0	1.00	0	0.00		2.00	0	1.00	0.00		2.00			2.00	1	2.00	2.00			4.00	1	0.00			253756	17798	59.72	59.72	67.86	67.86	60.28	60.28	61.86	61.86	50.00	50.00
Brazil	BRA	Rio de Janeiro	BR_RJ	STATE_TOTAL	20200923	3.00	0	2.00	1	2.00	1	3.00	0	1.00	0	0.00		2.00	0	1.00	0.00		2.00			2.00	1	2.00	2.00			4.00	1	0.00			254885	17911	59.72	59.72	67.86	67.86	60.28	60.28	61.86	61.86	50.00	50.00
Brazil	BRA	Rio de Janeiro	BR_RJ	STATE_TOTAL	20200924	3.00	0	2.00	1	2.00	1	3.00	0	1.00	0	0.00		2.00	0	1.00	0.00		2.00			2.00	1	2.00	2.00			4.00	1	0.00			257985	18037	59.72	59.72	67.86	67.86	60.28	60.28	61.86	61.86	50.00	50.00
Brazil	BRA	Rio de Janeiro	BR_RJ	STATE_TOTAL	20200925	3.00	0	2.00	1	2.00	1	3.00	0	1.00	0	0.00		2.00	0	1.00	0.00		2.00			2.00	1	2.00	2.00			4.00	1	0.00					59.72	59.72	67.86	67.86	60.28	60.28	61.86	61.86	50.00	50.00
Brazil	BRA	Rio de Janeiro	BR_RJ	STATE_TOTAL	20200926	3.00	0	2.00	1	2.00	1	3.00	0	1.00	0	0.00		2.00	0	1.00	0.00		2.00			2.00	1	2.00	2.00			4.00	1	0.00			259670	18247	59.72	59.72	67.86	67.86	60.28	60.28	61.86	61.86	50.00	50.00
Brazil	BRA	Rio de Janeiro	BR_RJ	STATE_TOTAL	20200927	3.00	0	2.00	1	2.00	1	3.00	0	1.00	0	0.00		2.00	0	1.00	0.00		2.00			2.00	1	2.00	2.00			4.00	1	0.00			261860	18278	59.72	59.72	67.86	67.86	60.28	60.28	61.86	61.86	50.00	50.00
Brazil	BRA	Rio de Janeiro	BR_RJ	STATE_TOTAL	20200928	3.00	0	2.00	1	2.00	1	3.00	0	1.00	0	0.00		2.00	0	1.00	0.00		2.00			2.00	1	2.00	2.00			4.00	1	0.00			262006	18291	59.72	59.72	67.86	67.86	60.28	60.28	61.86	61.86	50.00	50.00
Brazil	BRA	Rio de Janeiro	BR_RJ	STATE_TOTAL	20200929	3.00	0	2.00	1	2.00	1	3.00	0	1.00	0	0.00		2.00	0	1.00	0.00		2.00			2.00	1	2.00	2.00			4.00	1	0.00					59.72	59.72	67.86	67.86	60.28	60.28	61.86	61.86	50.00	50.00
Brazil	BRA	Rio de Janeiro	BR_RJ	STATE_TOTAL	20200930	3.00	0	2.00	1	2.00	1	3.00	0	1.00	0	0.00		2.00	0	1.00	0.00		2.00			2.00	1	2.00	2.00			4.00	1	0.00			264783	18487	59.72	59.72	67.86	67.86	60.28	60.28	61.86	61.86	50.00	50.00
Brazil	BRA	Rio de Janeiro	BR_RJ	STATE_TOTAL	20201001	3.00	0	2.00	1	2.00	1	2.00	1	1.00	0	0.00		2.00	0	1.00	0.00		2.00			2.00	1	2.00	2.00			4.00	1	0.00					58.33	58.33	67.86	67.86	59.44	59.44	60.90	60.90	50.00	50.00
Brazil	BRA	Rio de Janeiro	BR_RJ	STATE_TOTAL	20201002	3.00	0	2.00	1	2.00	0	2.00	1	1.00	0	0.00		2.00	0	1.00	0.00		2.00			2.00	1	2.00				4.00	1	0.00			270395	18665	55.56	55.56	63.10	63.10	51.11	51.11	51.28	51.28	50.00	50.00
Brazil	BRA	Rio de Janeiro	BR_RJ	STATE_TOTAL	20201003	3.00	0	2.00	1	2.00	0	2.00	1	1.00	0	0.00		2.00	0	1.00	0.00		2.00			2.00	1	2.00				4.00	1	0.00			271575	18749	55.56	55.56	63.10	63.10	51.11	51.11	51.28	51.28	50.00	50.00
Brazil	BRA	Rio de Janeiro	BR_RJ	STATE_TOTAL	20201004	3.00	0	2.00	1	2.00	0	2.00	1	1.00	0	0.00		2.00	0	1.00	0.00		2.00			2.00	1	2.00				4.00	1	0.00			271701	18769	55.56	55.56	63.10	63.10	51.11	51.11	51.28	51.28	50.00	50.00
Brazil	BRA	Rio de Janeiro	BR_RJ	STATE_TOTAL	20201005	3.00	0	2.00	1	2.00	0	2.00	1	1.00	0	0.00		2.00	0	1.00	0.00		2.00			2.00	1	2.00				4.00	1	0.00			273338	18780	55.56	55.56	63.10	63.10	51.11	51.11	51.28	51.28	50.00	50.00
Brazil	BRA	Rio de Janeiro	BR_RJ	STATE_TOTAL	20201006	3.00	0	2.00	1	2.00	0	2.00	1	1.00	0	0.00		2.00	0	1.00	0.00		2.00			2.00	1	2.00				4.00	1	0.00			275415	18883	55.56	55.56	63.10	63.10	51.11	51.11	51.28	51.28	50.00	50.00
Brazil	BRA	Rio de Janeiro	BR_RJ	STATE_TOTAL	20201007	3.00	0	2.00	1	2.00	0	2.00	1	1.00	0	0.00		2.00	0	1.00	0.00		2.00			2.00	1	2.00				4.00	1	0.00			277439	18969	55.56	55.56	63.10	63.10	51.11	51.11	51.28	51.28	50.00	50.00
Brazil	BRA	Rio de Janeiro	BR_RJ	STATE_TOTAL	20201008	3.00	0	2.00	1	2.00	0	2.00	1	1.00	0	0.00		2.00	0	1.00	0.00		2.00			2.00	1	2.00				4.00	1	0.00			280144	19110	55.56	55.56	63.10	63.10	51.11	51.11	51.28	51.28	50.00	50.00
Brazil	BRA	Rio de Janeiro	BR_RJ	STATE_TOTAL	20201009	3.00	0	2.00	1	2.00	0	2.00	1	1.00	0	0.00		2.00	0	1.00	0.00		2.00			2.00	1	2.00				4.00	1	0.00			282080	19222	55.56	55.56	63.10	63.10	51.11	51.11	51.28	51.28	50.00	50.00
Brazil	BRA	Rio de Janeiro	BR_RJ	STATE_TOTAL	20201010	3.00	0	2.00	1	2.00	0	2.00	1	1.00	0	0.00		2.00	0	1.00	0.00		2.00			2.00	1	2.00				4.00	1	0.00			283407	19284	55.56	55.56	63.10	63.10	51.11	51.11	51.28	51.28	50.00	50.00
Brazil	BRA	Rio de Janeiro	BR_RJ	STATE_TOTAL	20201011	3.00	0	2.00	1	2.00	0	2.00	1	1.00	0	0.00		2.00	0	1.00	0.00		2.00			2.00	1	2.00				4.00	1	0.00			283675	19308	55.56	55.56	63.10	63.10	51.11	51.11	51.28	51.28	50.00	50.00
Brazil	BRA	Rio de Janeiro	BR_RJ	STATE_TOTAL	20201012	3.00	0	2.00	1	2.00	0	2.00	1	1.00	0	0.00		2.00	0	1.00	0.00		2.00			2.00	1	2.00				4.00	1	0.00			283858	19312	55.56	55.56	63.10	63.10	51.11	51.11	51.28	51.28	50.00	50.00
Brazil	BRA	Rio de Janeiro	BR_RJ	STATE_TOTAL	20201013	3.00	0	2.00	1	2.00	0	2.00	1	1.00	0	0.00		2.00	0	1.00	0.00		2.00			2.00	1	2.00				4.00	1	0.00			284053	19336	55.56	55.56	63.10	63.10	51.11	51.11	51.28	51.28	50.00	50.00
Brazil	BRA	Rio de Janeiro	BR_RJ	STATE_TOTAL	20201014	3.00	0	2.00	1	2.00	0	2.00	1	1.00	0	0.00		2.00	0	1.00	0.00		2.00			2.00	1	2.00				4.00	1	0.00			285205	19440	55.56	55.56	63.10	63.10	51.11	51.11	51.28	51.28	50.00	50.00
Brazil	BRA	Rio de Janeiro	BR_RJ	STATE_TOTAL	20201015	3.00	0	2.00	1	2.00	0	2.00	1	1.00	0	0.00		2.00	0	1.00	0.00		2.00			2.00	1	2.00				4.00	1	0.00			286282	19555	55.56	55.56	63.10	63.10	51.11	51.11	51.28	51.28	50.00	50.00
Brazil	BRA	Rio de Janeiro	BR_RJ	STATE_TOTAL	20201016	3.00	0	2.00	1	2.00	0	2.00	1	1.00	0	0.00		2.00	0	1.00	0.00		2.00			2.00	1	2.00				4.00	1	0.00			289440	19654	55.56	55.56	63.10	63.10	51.11	51.11	51.28	51.28	50.00	50.00
Brazil	BRA	Rio de Janeiro	BR_RJ	STATE_TOTAL	20201017	3.00	0	2.00	1	2.00	0	2.00	1	1.00	0	0.00		2.00	0	1.00	0.00		2.00			2.00	1	2.00				4.00	1	0.00			289569	19715	55.56	55.56	63.10	63.10	51.11	51.11	51.28	51.28	50.00	50.00
Brazil	BRA	Rio de Janeiro	BR_RJ	STATE_TOTAL	20201018	3.00	0	2.00	1	2.00	0	2.00	1	1.00	0	0.00		2.00	0	1.00	0.00		2.00			2.00	1	2.00				4.00	1	0.00			290878	19765	55.56	55.56	63.10	63.10	51.11	51.11	51.28	51.28	50.00	50.00
Brazil	BRA	Rio de Janeiro	BR_RJ	STATE_TOTAL	20201019	3.00	0	2.00	1	2.00	0	2.00	1	1.00	0	0.00		2.00	0	1.00	0.00		2.00			2.00	1	2.00				4.00	1	0.00			291413	19770	55.56	55.56	63.10	63.10	51.11	51.11	51.28	51.28	50.00	50.00
Brazil	BRA	Rio de Janeiro	BR_RJ	STATE_TOTAL	20201020	3.00	0	2.00	1	2.00	0	2.00	1	1.00	0	0.00		2.00	0	1.00	0.00		2.00			2.00	1	2.00				4.00	1	0.00			292621	19836	55.56	55.56	63.10	63.10	51.11	51.11	51.28	51.28	50.00	50.00
Brazil	BRA	Rio de Janeiro	BR_RJ	STATE_TOTAL	20201021	3.00	0	2.00	1	2.00	0	2.00	1	1.00	0	0.00		2.00	0	1.00	0.00		2.00			2.00	1	2.00				4.00	1	0.00					55.56	55.56	63.10	63.10	51.11	51.11	51.28	51.28	50.00	50.00
Brazil	BRA	Rio de Janeiro	BR_RJ	STATE_TOTAL	20201022	3.00	0	2.00	1	2.00	0	2.00	1	1.00	0	0.00		2.00	0	1.00	0.00		2.00			2.00	1	2.00				4.00	1	0.00			293940	19945	55.56	55.56	63.10	63.10	51.11	51.11	51.28	51.28	50.00	50.00
Brazil	BRA	Rio de Janeiro	BR_RJ	STATE_TOTAL	20201023	3.00	0	2.00	1	2.00	0	2.00	1	1.00	0	0.00		2.00	0	1.00	0.00		2.00			2.00	1	2.00				4.00	1	0.00			296797	20115	55.56	55.56	63.10	63.10	51.11	51.11	51.28	51.28	50.00	50.00
Brazil	BRA	Rio de Janeiro	BR_RJ	STATE_TOTAL	20201024	3.00	0	2.00	1	2.00	0	2.00	1	1.00	0	0.00		2.00	0	1.00	0.00		2.00			2.00	1	2.00				4.00	1	0.00			298823	20171	55.56	55.56	63.10	63.10	51.11	51.11	51.28	51.28	50.00	50.00
Brazil	BRA	Rio de Janeiro	BR_RJ	STATE_TOTAL	20201025	3.00	0	2.00	1	2.00	0	2.00	1	1.00	0	0.00		2.00	0	1.00	0.00		2.00			2.00	1	2.00				4.00	1	0.00			299380	20203	55.56	55.56	63.10	63.10	51.11	51.11	51.28	51.28	50.00	50.00
Brazil	BRA	Rio de Janeiro	BR_RJ	STATE_TOTAL	20201026	3.00	0	2.00	1	2.00	0	2.00	1	1.00	0	0.00		2.00	0	1.00	0.00		2.00			2.00	1	2.00				4.00	1	0.00			302746	20213	55.56	55.56	63.10	63.10	51.11	51.11	51.28	51.28	50.00	50.00
Brazil	BRA	Rio de Janeiro	BR_RJ	STATE_TOTAL	20201027	3.00	0	2.00	1	2.00	0	2.00	1	1.00	0	0.00		2.00	0	1.00	0.00		2.00			2.00	1	2.00				4.00	1	0.00			304904	20292	55.56	55.56	63.10	63.10	51.11	51.11	51.28	51.28	50.00	50.00
Brazil	BRA	Rio de Janeiro	BR_RJ	STATE_TOTAL	20201028	3.00	0	2.00	1	1.00	1	2.00	1	1.00	0	0.00		2.00	0	1.00	0.00		2.00			2.00	1	2.00				4.00	1	0.00			306672	20376	52.78	52.78	63.10	63.10	49.44	49.44	49.36	49.36	50.00	50.00
Brazil	BRA	Rio de Janeiro	BR_RJ	STATE_TOTAL	20201029	3.00	0	2.00	1	1.00	1	2.00	1	1.00	0	0.00		2.00	0		0.00		2.00			2.00	1	2.00	2.00			4.00	1	0.00					50.00	50.00	59.52	59.52	54.44	54.44	55.13	55.13	50.00	50.00
Brazil	BRA	Rio de Janeiro	BR_RJ	STATE_TOTAL	20201030	3.00	0	2.00	1	1.00	1	2.00	1	1.00	0	0.00		2.00	0		0.00		2.00			2.00	1	2.00	2.00			4.00	1	0.00			308017	20462	50.00	50.00	59.52	59.52	54.44	54.44	55.13	55.13	50.00	50.00
Brazil	BRA	Rio de Janeiro	BR_RJ	STATE_TOTAL	20201031	3.00	0	2.00	1	1.00	1	2.00	1	1.00	0	0.00		2.00	0		0.00		2.00			2.00	1	2.00	2.00			4.00	1	0.00			309977	20600	50.00	50.00	59.52	59.52	54.44	54.44	55.13	55.13	50.00	50.00
Brazil	BRA	Rio de Janeiro	BR_RJ	STATE_TOTAL	20201101	3.00	0	2.00	1	1.00	1	2.00	1	1.00	0	0.00		2.00	0		0.00		2.00			2.00	1	2.00	2.00			4.00	1	0.00			311014	20611	50.00	50.00	59.52	59.52	54.44	54.44	55.13	55.13	50.00	50.00
Brazil	BRA	Rio de Janeiro	BR_RJ	STATE_TOTAL	20201102	3.00	0	2.00	1	1.00	1	2.00	1	1.00	0	0.00		2.00	0		0.00		2.00			2.00	1	2.00	2.00			4.00	1	0.00			311308	20636	50.00	50.00	59.52	59.52	54.44	54.44	55.13	55.13	50.00	50.00
Brazil	BRA	Rio de Janeiro	BR_RJ	STATE_TOTAL	20201103	3.00	0	2.00	1	1.00	1	2.00	1	1.00	0	0.00		2.00	0		0.00		2.00			2.00	1	2.00	2.00			4.00	1	0.00			313089	20651	50.00	50.00	59.52	59.52	54.44	54.44	55.13	55.13	50.00	50.00
Brazil	BRA	Rio de Janeiro	BR_RJ	STATE_TOTAL	20201104	3.00	0	2.00	1	1.00	1	2.00	1	1.00	0	0.00		2.00	0		0.00		2.00			2.00	1	2.00	2.00			4.00	1	0.00			313089	20759	50.00	50.00	59.52	59.52	54.44	54.44	55.13	55.13	50.00	50.00
Brazil	BRA	Rio de Janeiro	BR_RJ	STATE_TOTAL	20201105	3.00	0	2.00	1	1.00	1	2.00	1	1.00	0	0.00		2.00	0		0.00		2.00			2.00	1	2.00	2.00			4.00	1	0.00					50.00	50.00	59.52	59.52	54.44	54.44	55.13	55.13	50.00	50.00
Brazil	BRA	Rio de Janeiro	BR_RJ	STATE_TOTAL	20201106	3.00	0	2.00	0	1.00	1	2.00	1	1.00	0	0.00		2.00	0		0.00		2.00			2.00	1	2.00	2.00			4.00	1	0.00					48.15	48.15	55.95	55.95	53.33	53.33	53.85	53.85	50.00	50.00
Brazil	BRA	Rio de Janeiro	BR_RJ	STATE_TOTAL	20201107	3.00	0	2.00	0	1.00	1	2.00	1	1.00	0	0.00		2.00	0		0.00		2.00			2.00	1	2.00	2.00			4.00	1	0.00					48.15	48.15	55.95	55.95	53.33	53.33	53.85	53.85	50.00	50.00
Brazil	BRA	Rio de Janeiro	BR_RJ	STATE_TOTAL	20201108	3.00	0	2.00	0	1.00	1	2.00	1	1.00	0	0.00		2.00	0		0.00		2.00			2.00	1	2.00	2.00			4.00	1	0.00					48.15	48.15	55.95	55.95	53.33	53.33	53.85	53.85	50.00	50.00
Brazil	BRA	Rio de Janeiro	BR_RJ	STATE_TOTAL	20201109	3.00	0	2.00	0	1.00	1	2.00	1	1.00	0	0.00		2.00	0		0.00		2.00			2.00	1	2.00	2.00			4.00	1	0.00					48.15	48.15	55.95	55.95	53.33	53.33	53.85	53.85	50.00	50.00
Brazil	BRA	Rio de Janeiro	BR_RJ	STATE_TOTAL	20201110	3.00	0	2.00	0	1.00	1	2.00	1	1.00	0	0.00		2.00	0		0.00		2.00			2.00	1	2.00	2.00			4.00	1	0.00					48.15	48.15	55.95	55.95	53.33	53.33	53.85	53.85	50.00	50.00
Brazil	BRA	Rio de Janeiro	BR_RJ	STATE_TOTAL	20201111	3.00	0	2.00	0	1.00	1	2.00	1	1.00	0	0.00		2.00	0		0.00		2.00			2.00	1	2.00	2.00			4.00	1	0.00					48.15	48.15	55.95	55.95	53.33	53.33	53.85	53.85	50.00	50.00
Brazil	BRA	Rio de Janeiro	BR_RJ	STATE_TOTAL	20201112	3.00	0	2.00	0	1.00	1	2.00	1	1.00	0	0.00		2.00	0		0.00		2.00			2.00	1	2.00	2.00			4.00	1	0.00					48.15	48.15	55.95	55.95	53.33	53.33	53.85	53.85	50.00	50.00
Brazil	BRA	Rio de Janeiro	BR_RJ	STATE_TOTAL	20201113	3.00	0	2.00	0	1.00	1	2.00	1	1.00	0	0.00		2.00	0	1.00	0.00		2.00			2.00	1	2.00	2.00			4.00	1	0.00			322383	21090	50.93	50.93	59.52	59.52	55.00	55.00	55.77	55.77	50.00	50.00
Brazil	BRA	Rio de Janeiro	BR_RJ	STATE_TOTAL	20201114	3.00	0	2.00	0	1.00	1	2.00	1	1.00	0	0.00		2.00	0	1.00	0.00		2.00			2.00	1	2.00	2.00			4.00	1	0.00			326645	21284	50.93	50.93	59.52	59.52	55.00	55.00	55.77	55.77	50.00	50.00
Brazil	BRA	Rio de Janeiro	BR_RJ	STATE_TOTAL	20201115	3.00	0	2.00	0	1.00	1	2.00	1	1.00	0	0.00		2.00	0	1.00	0.00		2.00			2.00	1	2.00	2.00			4.00	1	0.00					50.93	50.93	59.52	59.52	55.00	55.00	55.77	55.77	50.00	50.00
Brazil	BRA	Rio de Janeiro	BR_RJ	STATE_TOTAL	20201116	3.00	0	2.00	0	1.00	1	2.00	1	1.00	0	0.00		2.00	0	1.00	0.00		2.00			2.00	1	2.00	2.00			4.00	1	0.00			326956	21294	50.93	50.93	59.52	59.52	55.00	55.00	55.77	55.77	50.00	50.00
Brazil	BRA	Rio de Janeiro	BR_RJ	STATE_TOTAL	20201117	3.00	0	2.00	0	1.00	1	2.00	1	1.00	0	0.00		2.00	0	1.00	0.00		2.00			2.00	1	2.00	2.00			4.00	1	0.00			330009	21474	50.93	50.93	59.52	59.52	55.00	55.00	55.77	55.77	50.00	50.00
Brazil	BRA	Rio de Janeiro	BR_RJ	STATE_TOTAL	20201118	3.00	0	2.00	0	1.00	1	2.00	1	1.00	0	0.00		2.00	0	1.00	0.00		2.00			2.00	1	2.00	2.00			4.00	1	0.00			332396	21698	50.93	50.93	59.52	59.52	55.00	55.00	55.77	55.77	50.00	50.00
Brazil	BRA	Rio de Janeiro	BR_RJ	STATE_TOTAL	20201119	3.00	0	2.00	0	2.00	0	2.00	1	1.00	0	0.00		2.00	0	1.00	0.00		2.00			2.00	1	2.00	2.00			4.00	1	0.00			334514	21806	53.70	53.70	59.52	59.52	56.67	56.67	57.69	57.69	50.00	50.00
Brazil	BRA	Rio de Janeiro	BR_RJ	STATE_TOTAL	20201120	3.00	0	2.00	0	2.00	0	2.00	1	1.00	0	0.00		2.00	0	1.00	0.00		2.00			2.00	1	2.00	2.00			4.00	1	0.00			336915	21938	53.70	53.70	59.52	59.52	56.67	56.67	57.69	57.69	50.00	50.00
Brazil	BRA	Rio de Janeiro	BR_RJ	STATE_TOTAL	20201121	3.00	0	2.00	0	2.00	0	2.00	1	1.00	0	0.00		2.00	0	1.00	0.00		2.00			2.00	1	2.00	2.00			4.00	1	0.00					53.70	53.70	59.52	59.52	56.67	56.67	57.69	57.69	50.00	50.00
Brazil	BRA	Rio de Janeiro	BR_RJ	STATE_TOTAL	20201122	3.00	0	2.00	0	2.00	0	2.00	1	1.00	0	0.00		2.00	0	1.00	0.00		2.00			2.00	1	2.00	2.00			4.00	1	0.00			338203	21974	53.70	53.70	59.52	59.52	56.67	56.67	57.69	57.69	50.00	50.00
Brazil	BRA	Rio de Janeiro	BR_RJ	STATE_TOTAL	20201123	3.00	0	2.00	0	2.00	0	2.00	1	1.00	0	0.00		2.00	0	1.00	0.00		2.00			2.00	1	2.00	2.00			4.00	1	0.00					53.70	53.70	59.52	59.52	56.67	56.67	57.69	57.69	50.00	50.00
Brazil	BRA	Rio de Janeiro	BR_RJ	STATE_TOTAL	20201124	3.00	0	2.00	0	2.00	0	2.00	1	1.00	0	0.00		2.00	0	1.00	0.00		2.00			2.00	1	2.00	2.00			4.00	1	0.00			338688	22028	53.70	53.70	59.52	59.52	56.67	56.67	57.69	57.69	50.00	50.00
Brazil	BRA	Rio de Janeiro	BR_RJ	STATE_TOTAL	20201125	3.00	0	2.00	0	2.00	0	2.00	1	1.00	0	0.00		2.00	0	1.00	0.00		2.00			2.00	1	2.00	2.00			4.00	1	0.00			343995	22256	53.70	53.70	59.52	59.52	56.67	56.67	57.69	57.69	50.00	50.00
Brazil	BRA	Rio de Janeiro	BR_RJ	STATE_TOTAL	20201126	3.00	0	2.00	0	2.00	0	2.00	1	1.00	0	0.00		2.00	0	1.00	0.00		2.00			2.00	1	2.00	2.00			4.00	1	0.00			346024	22394	53.70	53.70	59.52	59.52	56.67	56.67	57.69	57.69	50.00	50.00
Brazil	BRA	Rio de Janeiro	BR_RJ	STATE_TOTAL	20201127	3.00	0	2.00	0	2.00	0	2.00	1	1.00	0	0.00		2.00	0	1.00	0.00		2.00			2.00	1	2.00	2.00			4.00	1	0.00					53.70	53.70	59.52	59.52	56.67	56.67	57.69	57.69	50.00	50.00
Brazil	BRA	Rio de Janeiro	BR_RJ	STATE_TOTAL	20201128	3.00	0	2.00	0	2.00	0	2.00	1	1.00	0	0.00		2.00	0	1.00	0.00		2.00			2.00	1	2.00	2.00			4.00	1	0.00			352760	22539	53.70	53.70	59.52	59.52	56.67	56.67	57.69	57.69	50.00	50.00
Brazil	BRA	Rio de Janeiro	BR_RJ	STATE_TOTAL	20201129	3.00	0	2.00	0	2.00	0	2.00	1	1.00	0	0.00		2.00	0	1.00	0.00		2.00			2.00	1	2.00	2.00			4.00	1	0.00			353316	22561	53.70	53.70	59.52	59.52	56.67	56.67	57.69	57.69	50.00	50.00
Brazil	BRA	Rio de Janeiro	BR_RJ	STATE_TOTAL	20201130	3.00	0	2.00	0	2.00	0	2.00	1	1.00	0	0.00		2.00	0	1.00	0.00		2.00			2.00	1	2.00	2.00			4.00	1	0.00			354354	22590	53.70	53.70	59.52	59.52	56.67	56.67	57.69	57.69	50.00	50.00
Brazil	BRA	Rio de Janeiro	BR_RJ	STATE_TOTAL	20201201	3.00	0	2.00	0	2.00	0	2.00	1	1.00	0	0.00		2.00	0	1.00	0.00		2.00			2.00	1	2.00	2.00			4.00	1	0.00			357982	22683	53.70	53.70	59.52	59.52	56.67	56.67	57.69	57.69	50.00	50.00
Brazil	BRA	Rio de Janeiro	BR_RJ	STATE_TOTAL	20201202	3.00	0	2.00	0	2.00	0	2.00	1	1.00	0	0.00		2.00	0	1.00	0.00		2.00			2.00	1	2.00	2.00			4.00	1	0.00			361397	22764	53.70	53.70	59.52	59.52	56.67	56.67	57.69	57.69	50.00	50.00
Brazil	BRA	Rio de Janeiro	BR_RJ	STATE_TOTAL	20201203	3.00	0	2.00	0	2.00	0	2.00	1	1.00	1	0.00		2.00	0	1.00	0.00		2.00			2.00	1	2.00	2.00			4.00	1	0.00			365185	22891	56.48	56.48	64.29	64.29	58.33	58.33	59.62	59.62	50.00	50.00
Brazil	BRA	Rio de Janeiro	BR_RJ	STATE_TOTAL	20201204	3.00	0	2.00	0	2.00	0	2.00	1	1.00	1	0.00		2.00	0	1.00	0.00		2.00			2.00	1	2.00	2.00			4.00	1	0.00			367641	23017	56.48	56.48	64.29	64.29	58.33	58.33	59.62	59.62	50.00	50.00
Brazil	BRA	Rio de Janeiro	BR_RJ	STATE_TOTAL	20201205	3.00	0	2.00	0	2.00	0	2.00	1	1.00	1	0.00		2.00	0	1.00	0.00		2.00			2.00	1	2.00	2.00			4.00	1	0.00			370267	23099	56.48	56.48	64.29	64.29	58.33	58.33	59.62	59.62	50.00	50.00
Brazil	BRA	Rio de Janeiro	BR_RJ	STATE_TOTAL	20201206	3.00	0	2.00	0	2.00	0	2.00	1	1.00	1	0.00		2.00	0	1.00	0.00		2.00			2.00	1	2.00	2.00			4.00	1	0.00			371075	23131	56.48	56.48	64.29	64.29	58.33	58.33	59.62	59.62	50.00	50.00
Brazil	BRA	Rio de Janeiro	BR_RJ	STATE_TOTAL	20201207	3.00	0	2.00	0	2.00	0	2.00	1	1.00	1	0.00		2.00	0	1.00	0.00		2.00			2.00	1	2.00	2.00			4.00	1	0.00			371376	23151	56.48	56.48	64.29	64.29	58.33	58.33	59.62	59.62	50.00	50.00
Brazil	BRA	Rio de Janeiro	BR_RJ	STATE_TOTAL	20201208	3.00	0	2.00	0	2.00	0	2.00	1	1.00	1	0.00		2.00	0	1.00	0.00		2.00			2.00	1	2.00	2.00			4.00	1	0.00			374753	23270	56.48	56.48	64.29	64.29	58.33	58.33	59.62	59.62	50.00	50.00
Brazil	BRA	Rio de Janeiro	BR_RJ	STATE_TOTAL	20201209	3.00	0	2.00	0	2.00	0	2.00	1	1.00	1	0.00		2.00	0	1.00	0.00		2.00			2.00	1	2.00	2.00			4.00	1	0.00			378084	23430	56.48	56.48	64.29	64.29	58.33	58.33	59.62	59.62	50.00	50.00
Brazil	BRA	Rio de Janeiro	BR_RJ	STATE_TOTAL	20201210	3.00	0	2.00	0	2.00	0	2.00	1	1.00	1	0.00		2.00	0	1.00	0.00		2.00			2.00	1	2.00	2.00			4.00	1	0.00			381644	23546	56.48	56.48	64.29	64.29	58.33	58.33	59.62	59.62	50.00	50.00
Brazil	BRA	Rio de Janeiro	BR_RJ	STATE_TOTAL	20201211	3.00	0	2.00	0	2.00	0	2.00	1	1.00	1	0.00		2.00	0	1.00	0.00		2.00			2.00	1	2.00	2.00			4.00	1						56.48	56.48	64.29	64.29	58.33	58.33	59.62	59.62	50.00	50.00
Brazil	BRA	Rio de Janeiro	BR_RJ	STATE_TOTAL	20201212	3.00	0	2.00	0	2.00	0	2.00	1	1.00	1	0.00		2.00	0	1.00	0.00		2.00			2.00	1	2.00	2.00			4.00	1						56.48	56.48	64.29	64.29	58.33	58.33	59.62	59.62	50.00	50.00
Brazil	BRA	Rio de Janeiro	BR_RJ	STATE_TOTAL	20201213	3.00	0	2.00	0	2.00	0	2.00	1	1.00	1	0.00		2.00	0	1.00	0.00		2.00			2.00	1	2.00	2.00			4.00	1				389125	23722	56.48	56.48	64.29	64.29	58.33	58.33	59.62	59.62	50.00	50.00
Brazil	BRA	Rio de Janeiro	BR_RJ	STATE_TOTAL	20201214	3.00	0	2.00	0	2.00	0	2.00	1	1.00	1	0.00		2.00	0	1.00	0.00		2.00			2.00	1	2.00	2.00			4.00	1				389893	23740	56.48	56.48	64.29	64.29	58.33	58.33	59.62	59.62	50.00	50.00
Brazil	BRA	Rio de Janeiro	BR_RJ	STATE_TOTAL	20201215																																391350	23887
Brazil	BRA	Rio de Janeiro	BR_RJ	STATE_TOTAL	20201216																																395386	24109
Brazil	BRA	Rio de Janeiro	BR_RJ	STATE_TOTAL	20201217																																398879	24204
Brazil	BRA	Rio de Janeiro	BR_RJ	STATE_TOTAL	20201218																																402480	24351
Brazil	BRA	Rio de Janeiro	BR_RJ	STATE_TOTAL	20201219																																403660	24454
Brazil	BRA	Rio de Janeiro	BR_RJ	STATE_TOTAL	20201220																																406820	24473
Brazil	BRA	Rio de Janeiro	BR_RJ	STATE_TOTAL	20201221																																407575	24479
Brazil	BRA	Rio de Janeiro	BR_RJ	STATE_TOTAL	20201222																																411369	24594
Brazil	BRA	Rio de Janeiro	BR_RJ	STATE_TOTAL	20201223																																414344	24773
Brazil	BRA	Rio de Janeiro	BR_RJ	STATE_TOTAL	20201224																																418543	24827
Brazil	BRA	Rio de Janeiro	BR_RJ	STATE_TOTAL	20201225																																419146	24900
Brazil	BRA	Rio de Janeiro	BR_RJ	STATE_TOTAL	20201226																																420075	24905
Brazil	BRA	Rio de Janeiro	BR_RJ	STATE_TOTAL	20201227																																421069	24918
Brazil	BRA	Rio de Janeiro	BR_RJ	STATE_TOTAL	20201228																																421674	24942
Brazil	BRA	Rio de Janeiro	BR_RJ	STATE_TOTAL	20201229																																426259	25078
Brazil	BRA	Rio de Janeiro	BR_RJ	STATE_TOTAL	20201230
Brazil	BRA	Rio de Janeiro	BR_RJ	STATE_TOTAL	20201231																																434648	25530
Brazil	BRA	Rio de Janeiro	BR_RJ	STATE_TOTAL	20210101																																435390	25600
Brazil	BRA	Rio de Janeiro	BR_RJ	STATE_TOTAL	20210102																																435604	25608
Brazil	BRA	Rio de Janeiro	BR_RJ	STATE_TOTAL	20210103																																435739	25616
Brazil	BRA	Rio de Janeiro	BR_RJ	STATE_TOTAL	20210104																																439345	25617
Brazil	BRA	Rio de Janeiro	BR_RJ	STATE_TOTAL	20210105																																443607	25837
Brazil	BRA	Rio de Janeiro	BR_RJ	STATE_TOTAL	20210106
Brazil	BRA	Rio de Janeiro	BR_RJ	STATE_TOTAL	20210107																																452758	26292
Brazil	BRA	Rio de Janeiro	BR_RJ	STATE_TOTAL	20210108																																454275	26480
Brazil	BRA	Rio de Janeiro	BR_RJ	STATE_TOTAL	20210109																																459866	26704
Brazil	BRA	Rio de Janeiro	BR_RJ	STATE_TOTAL	20210110
Brazil	BRA	Rio de Janeiro	BR_RJ	STATE_TOTAL	20210111																																461561	26771
Brazil	BRA	Rio de Janeiro	BR_RJ	STATE_TOTAL	20210112																																465150	26976
Brazil	BRA	Rio de Janeiro	BR_RJ	STATE_TOTAL	20210113																																469437	27241
Brazil	BRA	Rio de Janeiro	BR_RJ	STATE_TOTAL	20210114																																473648	27441
Brazil	BRA	Rio de Janeiro	BR_RJ	STATE_TOTAL	20210115																																477044	27591
Brazil	BRA	Rio de Janeiro	BR_RJ	STATE_TOTAL	20210116																																481111	27755
Brazil	BRA	Rio de Janeiro	BR_RJ	STATE_TOTAL	20210117																																482058	27791
Brazil	BRA	Rio de Janeiro	BR_RJ	STATE_TOTAL	20210118																																482431	27805
Brazil	BRA	Rio de Janeiro	BR_RJ	STATE_TOTAL	20210119																																486806	28026
Brazil	BRA	Rio de Janeiro	BR_RJ	STATE_TOTAL	20210120																																490821	28215
Brazil	BRA	Rio de Janeiro	BR_RJ	STATE_TOTAL	20210121																																494127	28440
Brazil	BRA	Rio de Janeiro	BR_RJ	STATE_TOTAL	20210122																																494796	28592
Brazil	BRA	Rio de Janeiro	BR_RJ	STATE_TOTAL	20210123																																500185	28812
Brazil	BRA	Rio de Janeiro	BR_RJ	STATE_TOTAL	20210124																																501202	28833
Brazil	BRA	Rio de Janeiro	BR_RJ	STATE_TOTAL	20210125																																501436	28856
Brazil	BRA	Rio de Janeiro	BR_RJ	STATE_TOTAL	20210126																																505596	29043
Brazil	BRA	Rio de Janeiro	BR_RJ	STATE_TOTAL	20210127
Brazil	BRA	Rio de Janeiro	BR_RJ	STATE_TOTAL	20210128																																512791	29417
Brazil	BRA	Rio de Janeiro	BR_RJ	STATE_TOTAL	20210129																																516868	29563
Brazil	BRA	Rio de Janeiro	BR_RJ	STATE_TOTAL	20210130																																520730	29789
Brazil	BRA	Rio de Janeiro	BR_RJ	STATE_TOTAL	20210131																																520967	29811
Brazil	BRA	Rio de Janeiro	BR_RJ	STATE_TOTAL	20210201
Brazil	BRA	Rio Grande do Norte	BR_RN	STATE_TOTAL	20200101	0.00		0.00		0.00		0.00		0.00		0.00		0.00		0.00						0.00		0.00	0.00			0.00		0.00					0.00	0.00	0.00	0.00	0.00	0.00	0.00	0.00
Brazil	BRA	Rio Grande do Norte	BR_RN	STATE_TOTAL	20200102	0.00		0.00		0.00		0.00		0.00		0.00		0.00		0.00						0.00		0.00	0.00			0.00		0.00					0.00	0.00	0.00	0.00	0.00	0.00	0.00	0.00
Brazil	BRA	Rio Grande do Norte	BR_RN	STATE_TOTAL	20200103	0.00		0.00		0.00		0.00		0.00		0.00		0.00		0.00						0.00		0.00	0.00			0.00		0.00					0.00	0.00	0.00	0.00	0.00	0.00	0.00	0.00
Brazil	BRA	Rio Grande do Norte	BR_RN	STATE_TOTAL	20200104	0.00		0.00		0.00		0.00		0.00		0.00		0.00		0.00						0.00		0.00	0.00			0.00		0.00					0.00	0.00	0.00	0.00	0.00	0.00	0.00	0.00
Brazil	BRA	Rio Grande do Norte	BR_RN	STATE_TOTAL	20200105	0.00		0.00		0.00		0.00		0.00		0.00		0.00		0.00						0.00		0.00	0.00			0.00		0.00					0.00	0.00	0.00	0.00	0.00	0.00	0.00	0.00
Brazil	BRA	Rio Grande do Norte	BR_RN	STATE_TOTAL	20200106	0.00		0.00		0.00		0.00		0.00		0.00		0.00		0.00						0.00		0.00	0.00			0.00		0.00					0.00	0.00	0.00	0.00	0.00	0.00	0.00	0.00
Brazil	BRA	Rio Grande do Norte	BR_RN	STATE_TOTAL	20200107	0.00		0.00		0.00		0.00		0.00		0.00		0.00		0.00						0.00		0.00	0.00			0.00		0.00					0.00	0.00	0.00	0.00	0.00	0.00	0.00	0.00
Brazil	BRA	Rio Grande do Norte	BR_RN	STATE_TOTAL	20200108	0.00		0.00		0.00		0.00		0.00		0.00		0.00		0.00						0.00		0.00	0.00			0.00		0.00					0.00	0.00	0.00	0.00	0.00	0.00	0.00	0.00
Brazil	BRA	Rio Grande do Norte	BR_RN	STATE_TOTAL	20200109	0.00		0.00		0.00		0.00		0.00		0.00		0.00		0.00						0.00		0.00	0.00			0.00		0.00					0.00	0.00	0.00	0.00	0.00	0.00	0.00	0.00
Brazil	BRA	Rio Grande do Norte	BR_RN	STATE_TOTAL	20200110	0.00		0.00		0.00		0.00		0.00		0.00		0.00		0.00						0.00		0.00	0.00			0.00		0.00					0.00	0.00	0.00	0.00	0.00	0.00	0.00	0.00
Brazil	BRA	Rio Grande do Norte	BR_RN	STATE_TOTAL	20200111	0.00		0.00		0.00		0.00		0.00		0.00		0.00		0.00						0.00		0.00	0.00			0.00		0.00					0.00	0.00	0.00	0.00	0.00	0.00	0.00	0.00
Brazil	BRA	Rio Grande do Norte	BR_RN	STATE_TOTAL	20200112	0.00		0.00		0.00		0.00		0.00		0.00		0.00		0.00						0.00		0.00	0.00			0.00		0.00					0.00	0.00	0.00	0.00	0.00	0.00	0.00	0.00
Brazil	BRA	Rio Grande do Norte	BR_RN	STATE_TOTAL	20200113	0.00		0.00		0.00		0.00		0.00		0.00		0.00		0.00						0.00		0.00	0.00			0.00		0.00					0.00	0.00	0.00	0.00	0.00	0.00	0.00	0.00
Brazil	BRA	Rio Grande do Norte	BR_RN	STATE_TOTAL	20200114	0.00		0.00		0.00		0.00		0.00		0.00		0.00		0.00						0.00		0.00	0.00			0.00		0.00					0.00	0.00	0.00	0.00	0.00	0.00	0.00	0.00
Brazil	BRA	Rio Grande do Norte	BR_RN	STATE_TOTAL	20200115	0.00		0.00		0.00		0.00		0.00		0.00		0.00		0.00						0.00		0.00	0.00			0.00		0.00					0.00	0.00	0.00	0.00	0.00	0.00	0.00	0.00
Brazil	BRA	Rio Grande do Norte	BR_RN	STATE_TOTAL	20200116	0.00		0.00		0.00		0.00		0.00		0.00		0.00		0.00						0.00		0.00	0.00			0.00		0.00					0.00	0.00	0.00	0.00	0.00	0.00	0.00	0.00
Brazil	BRA	Rio Grande do Norte	BR_RN	STATE_TOTAL	20200117	0.00		0.00		0.00		0.00		0.00		0.00		0.00		0.00						0.00		0.00	0.00			0.00		0.00					0.00	0.00	0.00	0.00	0.00	0.00	0.00	0.00
Brazil	BRA	Rio Grande do Norte	BR_RN	STATE_TOTAL	20200118	0.00		0.00		0.00		0.00		0.00		0.00		0.00		0.00						0.00		0.00	0.00			0.00		0.00					0.00	0.00	0.00	0.00	0.00	0.00	0.00	0.00
Brazil	BRA	Rio Grande do Norte	BR_RN	STATE_TOTAL	20200119	0.00		0.00		0.00		0.00		0.00		0.00		0.00		0.00						0.00		0.00	0.00			0.00		0.00					0.00	0.00	0.00	0.00	0.00	0.00	0.00	0.00
Brazil	BRA	Rio Grande do Norte	BR_RN	STATE_TOTAL	20200120	0.00		0.00		0.00		0.00		0.00		0.00		0.00		0.00						0.00		0.00	0.00			0.00		0.00					0.00	0.00	0.00	0.00	0.00	0.00	0.00	0.00
Brazil	BRA	Rio Grande do Norte	BR_RN	STATE_TOTAL	20200121	0.00		0.00		0.00		0.00		0.00		0.00		0.00		0.00						0.00		0.00	0.00			0.00		0.00					0.00	0.00	0.00	0.00	0.00	0.00	0.00	0.00
Brazil	BRA	Rio Grande do Norte	BR_RN	STATE_TOTAL	20200122	0.00		0.00		0.00		0.00		0.00		0.00		0.00		0.00						0.00		0.00	0.00			0.00		0.00					0.00	0.00	0.00	0.00	0.00	0.00	0.00	0.00
Brazil	BRA	Rio Grande do Norte	BR_RN	STATE_TOTAL	20200123	0.00		0.00		0.00		0.00		0.00		0.00		0.00		0.00						0.00		0.00	0.00			0.00		0.00					0.00	0.00	0.00	0.00	0.00	0.00	0.00	0.00
Brazil	BRA	Rio Grande do Norte	BR_RN	STATE_TOTAL	20200124	0.00		0.00		0.00		0.00		0.00		0.00		0.00		0.00						0.00		0.00	0.00			0.00		0.00					0.00	0.00	0.00	0.00	0.00	0.00	0.00	0.00
Brazil	BRA	Rio Grande do Norte	BR_RN	STATE_TOTAL	20200125	0.00		0.00		0.00		0.00		0.00		0.00		0.00		0.00						0.00		0.00	0.00			0.00		0.00					0.00	0.00	0.00	0.00	0.00	0.00	0.00	0.00
Brazil	BRA	Rio Grande do Norte	BR_RN	STATE_TOTAL	20200126	0.00		0.00		0.00		0.00		0.00		0.00		0.00		0.00						2.00	1	0.00	0.00			0.00		0.00					11.11	11.11	14.29	14.29	6.67	6.67	7.69	7.69
Brazil	BRA	Rio Grande do Norte	BR_RN	STATE_TOTAL	20200127	0.00		0.00		0.00		0.00		0.00		0.00		0.00		0.00						2.00	1	0.00	0.00			0.00		0.00					11.11	11.11	14.29	14.29	6.67	6.67	7.69	7.69
Brazil	BRA	Rio Grande do Norte	BR_RN	STATE_TOTAL	20200128	0.00		0.00		0.00		0.00		0.00		0.00		0.00		0.00						2.00	1	0.00	0.00			0.00		0.00					11.11	11.11	14.29	14.29	6.67	6.67	7.69	7.69
Brazil	BRA	Rio Grande do Norte	BR_RN	STATE_TOTAL	20200129	0.00		0.00		0.00		0.00		0.00		0.00		0.00		0.00						2.00	1	0.00	0.00			0.00		0.00					11.11	11.11	14.29	14.29	6.67	6.67	7.69	7.69
Brazil	BRA	Rio Grande do Norte	BR_RN	STATE_TOTAL	20200130	0.00		0.00		0.00		0.00		0.00		0.00		0.00		0.00						2.00	1	0.00	0.00			0.00		0.00					11.11	11.11	14.29	14.29	6.67	6.67	7.69	7.69
Brazil	BRA	Rio Grande do Norte	BR_RN	STATE_TOTAL	20200131	0.00		0.00		0.00		0.00		0.00		0.00		0.00		0.00						2.00	1	0.00	0.00			0.00		0.00					11.11	11.11	14.29	14.29	6.67	6.67	7.69	7.69
Brazil	BRA	Rio Grande do Norte	BR_RN	STATE_TOTAL	20200201	0.00		0.00		0.00		0.00		0.00		0.00		0.00		0.00						2.00	1	0.00	0.00			0.00		0.00					11.11	11.11	14.29	14.29	6.67	6.67	7.69	7.69
Brazil	BRA	Rio Grande do Norte	BR_RN	STATE_TOTAL	20200202	0.00		0.00		0.00		0.00		0.00		0.00		0.00		0.00						2.00	1	0.00	0.00			0.00		0.00					11.11	11.11	14.29	14.29	6.67	6.67	7.69	7.69
Brazil	BRA	Rio Grande do Norte	BR_RN	STATE_TOTAL	20200203	0.00		0.00		0.00		0.00		0.00		0.00		0.00		0.00						2.00	1	0.00	0.00			0.00		0.00					11.11	11.11	14.29	14.29	6.67	6.67	7.69	7.69
Brazil	BRA	Rio Grande do Norte	BR_RN	STATE_TOTAL	20200204	0.00		0.00		0.00		0.00		0.00		0.00		0.00		0.00						2.00	1	0.00	0.00			0.00		0.00					11.11	11.11	14.29	14.29	6.67	6.67	7.69	7.69
Brazil	BRA	Rio Grande do Norte	BR_RN	STATE_TOTAL	20200205	0.00		0.00		0.00		0.00		0.00		0.00		0.00		0.00						2.00	1	0.00	0.00			0.00		0.00					11.11	11.11	14.29	14.29	6.67	6.67	7.69	7.69
Brazil	BRA	Rio Grande do Norte	BR_RN	STATE_TOTAL	20200206	0.00		0.00		0.00		0.00		0.00		0.00		0.00		0.00						2.00	1	0.00	0.00			0.00		0.00					11.11	11.11	14.29	14.29	6.67	6.67	7.69	7.69
Brazil	BRA	Rio Grande do Norte	BR_RN	STATE_TOTAL	20200207	0.00		0.00		0.00		0.00		0.00		0.00		0.00		0.00						2.00	1	0.00	0.00			0.00		0.00					11.11	11.11	14.29	14.29	6.67	6.67	7.69	7.69
Brazil	BRA	Rio Grande do Norte	BR_RN	STATE_TOTAL	20200208	0.00		0.00		0.00		0.00		0.00		0.00		0.00		0.00						2.00	1	0.00	0.00			0.00		0.00					11.11	11.11	14.29	14.29	6.67	6.67	7.69	7.69
Brazil	BRA	Rio Grande do Norte	BR_RN	STATE_TOTAL	20200209	0.00		0.00		0.00		0.00		0.00		0.00		0.00		0.00						2.00	1	0.00	0.00			0.00		0.00					11.11	11.11	14.29	14.29	6.67	6.67	7.69	7.69
Brazil	BRA	Rio Grande do Norte	BR_RN	STATE_TOTAL	20200210	0.00		0.00		0.00		0.00		0.00		0.00		0.00		0.00						2.00	1	0.00	0.00			0.00		0.00					11.11	11.11	14.29	14.29	6.67	6.67	7.69	7.69
Brazil	BRA	Rio Grande do Norte	BR_RN	STATE_TOTAL	20200211	0.00		0.00		0.00		0.00		0.00		0.00		0.00		0.00						2.00	1	0.00	0.00			0.00		0.00					11.11	11.11	14.29	14.29	6.67	6.67	7.69	7.69
Brazil	BRA	Rio Grande do Norte	BR_RN	STATE_TOTAL	20200212	0.00		0.00		0.00		0.00		0.00		0.00		0.00		0.00						2.00	1	0.00	0.00			0.00		0.00					11.11	11.11	14.29	14.29	6.67	6.67	7.69	7.69
Brazil	BRA	Rio Grande do Norte	BR_RN	STATE_TOTAL	20200213	0.00		0.00		0.00		0.00		0.00		0.00		0.00		0.00						2.00	1	0.00	0.00			0.00		0.00					11.11	11.11	14.29	14.29	6.67	6.67	7.69	7.69
Brazil	BRA	Rio Grande do Norte	BR_RN	STATE_TOTAL	20200214	0.00		0.00		0.00		0.00		0.00		0.00		0.00		0.00						2.00	1	0.00	0.00			0.00		0.00					11.11	11.11	14.29	14.29	6.67	6.67	7.69	7.69
Brazil	BRA	Rio Grande do Norte	BR_RN	STATE_TOTAL	20200215	0.00		0.00		0.00		0.00		0.00		0.00		0.00		0.00						2.00	1	0.00	0.00			0.00		0.00					11.11	11.11	14.29	14.29	6.67	6.67	7.69	7.69
Brazil	BRA	Rio Grande do Norte	BR_RN	STATE_TOTAL	20200216	0.00		0.00		0.00		0.00		0.00		0.00		0.00		0.00						2.00	1	0.00	0.00			0.00		0.00					11.11	11.11	14.29	14.29	6.67	6.67	7.69	7.69
Brazil	BRA	Rio Grande do Norte	BR_RN	STATE_TOTAL	20200217	0.00		0.00		0.00		0.00		0.00		0.00		0.00		0.00						2.00	1	0.00	0.00			0.00		0.00					11.11	11.11	14.29	14.29	6.67	6.67	7.69	7.69
Brazil	BRA	Rio Grande do Norte	BR_RN	STATE_TOTAL	20200218	0.00		0.00		0.00		0.00		0.00		0.00		0.00		0.00						2.00	1	0.00	0.00			0.00		0.00					11.11	11.11	14.29	14.29	6.67	6.67	7.69	7.69
Brazil	BRA	Rio Grande do Norte	BR_RN	STATE_TOTAL	20200219	0.00		0.00		0.00		0.00		0.00		0.00		0.00		0.00						2.00	1	0.00	0.00			0.00		0.00					11.11	11.11	14.29	14.29	6.67	6.67	7.69	7.69
Brazil	BRA	Rio Grande do Norte	BR_RN	STATE_TOTAL	20200220	0.00		0.00		0.00		0.00		0.00		0.00		0.00		0.00						2.00	1	0.00	0.00			0.00		0.00					11.11	11.11	14.29	14.29	6.67	6.67	7.69	7.69
Brazil	BRA	Rio Grande do Norte	BR_RN	STATE_TOTAL	20200221	0.00		0.00		0.00		0.00		0.00		0.00		0.00		0.00						2.00	1	0.00	0.00			0.00		0.00					11.11	11.11	14.29	14.29	6.67	6.67	7.69	7.69
Brazil	BRA	Rio Grande do Norte	BR_RN	STATE_TOTAL	20200222	0.00		0.00		0.00		0.00		0.00		0.00		0.00		0.00						2.00	1	0.00	0.00			0.00		0.00					11.11	11.11	14.29	14.29	6.67	6.67	7.69	7.69
Brazil	BRA	Rio Grande do Norte	BR_RN	STATE_TOTAL	20200223	0.00		0.00		0.00		0.00		0.00		0.00		0.00		0.00						2.00	1	0.00	0.00			0.00		0.00					11.11	11.11	14.29	14.29	6.67	6.67	7.69	7.69
Brazil	BRA	Rio Grande do Norte	BR_RN	STATE_TOTAL	20200224	0.00		0.00		0.00		0.00		0.00		0.00		0.00		0.00						2.00	1	0.00	0.00			0.00		0.00					11.11	11.11	14.29	14.29	6.67	6.67	7.69	7.69
Brazil	BRA	Rio Grande do Norte	BR_RN	STATE_TOTAL	20200225	0.00		0.00		0.00		0.00		0.00		0.00		0.00		0.00						2.00	1	0.00	0.00			0.00		0.00					11.11	11.11	14.29	14.29	6.67	6.67	7.69	7.69
Brazil	BRA	Rio Grande do Norte	BR_RN	STATE_TOTAL	20200226	0.00		0.00		0.00		0.00		0.00		0.00		0.00		0.00						2.00	1	0.00	0.00			0.00		0.00					11.11	11.11	14.29	14.29	6.67	6.67	7.69	7.69
Brazil	BRA	Rio Grande do Norte	BR_RN	STATE_TOTAL	20200227	0.00		0.00		0.00		0.00		0.00		0.00		0.00		0.00						2.00	1	0.00	0.00			0.00		0.00			0	0	11.11	11.11	14.29	14.29	6.67	6.67	7.69	7.69
Brazil	BRA	Rio Grande do Norte	BR_RN	STATE_TOTAL	20200228	0.00		0.00		0.00		0.00		0.00		0.00		0.00		0.00						2.00	1	0.00	0.00			0.00		0.00			0	0	11.11	11.11	14.29	14.29	6.67	6.67	7.69	7.69
Brazil	BRA	Rio Grande do Norte	BR_RN	STATE_TOTAL	20200229	0.00		0.00		0.00		0.00		0.00		0.00		0.00		0.00						2.00	1	0.00	0.00			0.00		0.00			0	0	11.11	11.11	14.29	14.29	6.67	6.67	7.69	7.69
Brazil	BRA	Rio Grande do Norte	BR_RN	STATE_TOTAL	20200301	0.00		0.00		0.00		0.00		0.00		0.00		0.00		0.00						2.00	1	0.00	0.00			0.00		0.00			0	0	11.11	11.11	14.29	14.29	6.67	6.67	7.69	7.69
Brazil	BRA	Rio Grande do Norte	BR_RN	STATE_TOTAL	20200302	0.00		0.00		0.00		0.00		0.00		0.00		0.00		0.00						2.00	1	0.00	0.00			0.00		0.00			0	0	11.11	11.11	14.29	14.29	6.67	6.67	7.69	7.69
Brazil	BRA	Rio Grande do Norte	BR_RN	STATE_TOTAL	20200303	0.00		0.00		0.00		0.00		0.00		0.00		0.00		0.00						2.00	1	0.00	0.00			0.00		0.00			0	0	11.11	11.11	14.29	14.29	6.67	6.67	7.69	7.69
Brazil	BRA	Rio Grande do Norte	BR_RN	STATE_TOTAL	20200304	0.00		0.00		0.00		0.00		0.00		0.00		0.00		0.00						2.00	1	0.00	0.00			0.00		0.00			0	0	11.11	11.11	14.29	14.29	6.67	6.67	7.69	7.69
Brazil	BRA	Rio Grande do Norte	BR_RN	STATE_TOTAL	20200305	0.00		0.00		0.00		0.00		0.00		0.00		0.00		0.00						2.00	1	0.00	0.00			0.00		0.00			0	0	11.11	11.11	14.29	14.29	6.67	6.67	7.69	7.69
Brazil	BRA	Rio Grande do Norte	BR_RN	STATE_TOTAL	20200306	0.00		0.00		0.00		0.00		0.00		0.00		0.00		0.00						2.00	1	0.00	0.00			0.00		0.00			0	0	11.11	11.11	14.29	14.29	6.67	6.67	7.69	7.69
Brazil	BRA	Rio Grande do Norte	BR_RN	STATE_TOTAL	20200307	0.00		0.00		0.00		0.00		0.00		0.00		0.00		0.00						2.00	1	0.00	0.00			0.00		0.00			0	0	11.11	11.11	14.29	14.29	6.67	6.67	7.69	7.69
Brazil	BRA	Rio Grande do Norte	BR_RN	STATE_TOTAL	20200308	0.00		0.00		0.00		0.00		0.00		0.00		0.00		0.00						2.00	1	0.00	0.00			0.00		0.00			0	0	11.11	11.11	14.29	14.29	6.67	6.67	7.69	7.69
Brazil	BRA	Rio Grande do Norte	BR_RN	STATE_TOTAL	20200309	0.00		0.00		0.00		0.00		0.00		0.00		0.00		0.00						2.00	1	0.00	0.00			0.00		0.00					11.11	11.11	14.29	14.29	6.67	6.67	7.69	7.69
Brazil	BRA	Rio Grande do Norte	BR_RN	STATE_TOTAL	20200310	0.00		0.00		0.00		0.00		0.00		0.00		0.00		0.00						2.00	1	0.00	0.00			0.00		0.00			0	0	11.11	11.11	14.29	14.29	6.67	6.67	7.69	7.69
Brazil	BRA	Rio Grande do Norte	BR_RN	STATE_TOTAL	20200311	0.00		0.00		0.00		0.00		0.00		0.00		0.00		0.00						2.00	1	0.00	0.00			0.00		0.00			0	0	11.11	11.11	14.29	14.29	6.67	6.67	7.69	7.69
Brazil	BRA	Rio Grande do Norte	BR_RN	STATE_TOTAL	20200312	0.00		0.00		0.00		0.00		0.00		0.00		0.00		0.00						2.00	1	0.00	0.00			0.00		0.00			0	0	11.11	11.11	14.29	14.29	6.67	6.67	7.69	7.69
Brazil	BRA	Rio Grande do Norte	BR_RN	STATE_TOTAL	20200313	0.00		2.00	1	1.00	1	2.00	1	0.00		1.00	1	2.00	1	2.00						2.00	1	2.00	0.00			0.00		0.00			1	0	50.00	50.00	55.95	55.95	34.44	34.44	39.74	39.74
Brazil	BRA	Rio Grande do Norte	BR_RN	STATE_TOTAL	20200314	0.00		2.00	1	1.00	1	2.00	1	0.00		1.00	1	2.00	1	2.00						2.00	1	2.00	0.00			0.00		0.00			1	0	50.00	50.00	55.95	55.95	34.44	34.44	39.74	39.74
Brazil	BRA	Rio Grande do Norte	BR_RN	STATE_TOTAL	20200315	0.00		2.00	1	1.00	1	2.00	1	0.00		1.00	1	2.00	1	2.00						2.00	1	2.00	0.00			0.00		0.00			1	0	50.00	50.00	55.95	55.95	34.44	34.44	39.74	39.74
Brazil	BRA	Rio Grande do Norte	BR_RN	STATE_TOTAL	20200316	0.00		2.00	1	1.00	1	2.00	1	0.00		1.00	1	2.00	1	2.00						2.00	1	2.00	0.00			0.00		0.00			1	0	50.00	50.00	55.95	55.95	34.44	34.44	39.74	39.74
Brazil	BRA	Rio Grande do Norte	BR_RN	STATE_TOTAL	20200317	3.00	1	2.00	1	2.00	1	2.00	1	0.00		1.00	1	2.00	1	2.00						2.00	1	2.00	0.00			0.00		0.00			1	0	66.67	66.67	75.00	75.00	44.44	44.44	51.28	51.28
Brazil	BRA	Rio Grande do Norte	BR_RN	STATE_TOTAL	20200318	3.00	1	2.00	1	2.00	1	2.00	1	1.00	0	1.00	1	2.00	1	3.00						2.00	1	2.00	0.00			0.00		0.00			1	0	72.22	72.22	83.33	83.33	47.78	47.78	55.13	55.13
Brazil	BRA	Rio Grande do Norte	BR_RN	STATE_TOTAL	20200319	3.00	1	2.00	1	2.00	1	2.00	1	1.00	0	1.00	1	2.00	1	3.00						2.00	1	2.00	0.00			0.00		0.00					72.22	72.22	83.33	83.33	47.78	47.78	55.13	55.13
Brazil	BRA	Rio Grande do Norte	BR_RN	STATE_TOTAL	20200320	3.00	1	2.00	1	2.00	1	3.00	1	1.00	1	1.00	1	2.00	1	3.00						2.00	1	2.00	0.00			0.00		0.00					77.78	77.78	88.10	88.10	51.11	51.11	58.97	58.97
Brazil	BRA	Rio Grande do Norte	BR_RN	STATE_TOTAL	20200321	3.00	1	2.00	1	2.00	1	3.00	1	1.00	1	1.00	1	2.00	1	3.00						2.00	1	2.00	0.00			0.00		0.00			1	0	77.78	77.78	88.10	88.10	51.11	51.11	58.97	58.97
Brazil	BRA	Rio Grande do Norte	BR_RN	STATE_TOTAL	20200322	3.00	1	2.00	1	2.00	1	3.00	1	1.00	1	1.00	1	2.00	1	3.00						2.00	1	2.00	0.00			0.00		0.00			9	0	77.78	77.78	88.10	88.10	51.11	51.11	58.97	58.97
Brazil	BRA	Rio Grande do Norte	BR_RN	STATE_TOTAL	20200323	3.00	1	3.00	0	2.00	1	3.00	1	1.00	1	1.00	1	2.00	1	3.00						2.00	1	2.00	0.00			0.00		0.00			13	0	79.63	79.63	88.10	88.10	52.22	52.22	60.26	60.26
Brazil	BRA	Rio Grande do Norte	BR_RN	STATE_TOTAL	20200324	3.00	1	3.00	0	2.00	1	3.00	1	1.00	1	1.00	1	2.00	1	3.00						2.00	1	2.00	1.00			0.00		0.00			13	0	79.63	79.63	88.10	88.10	55.56	55.56	64.10	64.10
Brazil	BRA	Rio Grande do Norte	BR_RN	STATE_TOTAL	20200325	3.00	1	3.00	0	2.00	1	3.00	1	1.00	1	1.00	1	2.00	1	3.00						2.00	1	2.00	1.00			0.00		0.00			14	0	79.63	79.63	88.10	88.10	55.56	55.56	64.10	64.10
Brazil	BRA	Rio Grande do Norte	BR_RN	STATE_TOTAL	20200326	3.00	1	3.00	0	2.00	1	3.00	1	1.00	1	1.00	1	2.00	1	3.00						2.00	1	2.00	1.00			0.00		0.00			19	0	79.63	79.63	88.10	88.10	55.56	55.56	64.10	64.10
Brazil	BRA	Rio Grande do Norte	BR_RN	STATE_TOTAL	20200327	3.00	1	3.00	0	2.00	1	3.00	1	1.00	1	1.00	1	2.00	1	4.00						2.00	1	2.00	1.00			0.00		0.00			28	0	82.41	82.41	91.67	91.67	57.22	57.22	66.03	66.03
Brazil	BRA	Rio Grande do Norte	BR_RN	STATE_TOTAL	20200328	3.00	1	3.00	0	2.00	1	3.00	1	1.00	1	1.00	1	2.00	1	4.00						2.00	1	2.00	1.00			0.00		0.00			45	0	82.41	82.41	91.67	91.67	57.22	57.22	66.03	66.03
Brazil	BRA	Rio Grande do Norte	BR_RN	STATE_TOTAL	20200329	3.00	1	3.00	0	2.00	1	3.00	1	1.00	1	1.00	1	2.00	1	4.00						2.00	1	2.00	1.00			0.00		0.00			68	1	82.41	82.41	91.67	91.67	57.22	57.22	66.03	66.03
Brazil	BRA	Rio Grande do Norte	BR_RN	STATE_TOTAL	20200330	3.00	1	3.00	0	2.00	1	3.00	1	1.00	1	1.00	1	2.00	1	4.00						2.00	1	2.00	1.00			0.00		0.00			77	1	82.41	82.41	91.67	91.67	57.22	57.22	66.03	66.03
Brazil	BRA	Rio Grande do Norte	BR_RN	STATE_TOTAL	20200331	3.00	1	3.00	0	2.00	1	3.00	1	1.00	1	1.00	1	2.00	1	4.00						2.00	1	2.00	1.00			0.00		0.00			82	1	82.41	82.41	91.67	91.67	57.22	57.22	66.03	66.03
Brazil	BRA	Rio Grande do Norte	BR_RN	STATE_TOTAL	20200401	3.00	1	3.00	0	2.00	1	3.00	1	1.00	1	1.00	1	2.00	1	4.00						2.00	1	2.00	2.00			1.00	1	0.00			92	2	82.41	82.41	91.67	91.67	62.22	62.22	71.79	71.79
Brazil	BRA	Rio Grande do Norte	BR_RN	STATE_TOTAL	20200402	3.00	1	3.00	0	2.00	1	3.00	1	1.00	1	1.00	1	2.00	1	4.00						2.00	1	2.00	2.00			1.00	1	0.00			105	2	82.41	82.41	91.67	91.67	62.22	62.22	71.79	71.79
Brazil	BRA	Rio Grande do Norte	BR_RN	STATE_TOTAL	20200403	3.00	1	3.00	0	2.00	1	3.00	1	1.00	1	1.00	1	2.00	1	4.00						2.00	1	2.00	2.00			1.00	1	0.00			176	4	82.41	82.41	91.67	91.67	62.22	62.22	71.79	71.79
Brazil	BRA	Rio Grande do Norte	BR_RN	STATE_TOTAL	20200404	3.00	1	3.00	0	2.00	1	3.00	1	1.00	1	1.00	1	2.00	1	4.00						2.00	1	2.00	2.00			1.00	1	0.00			212	5	82.41	82.41	91.67	91.67	62.22	62.22	71.79	71.79
Brazil	BRA	Rio Grande do Norte	BR_RN	STATE_TOTAL	20200405	3.00	1	3.00	0	2.00	1	3.00	1	1.00	1	1.00	1	2.00	1	4.00						2.00	1	2.00	2.00			1.00	1	0.00			242	7	82.41	82.41	91.67	91.67	62.22	62.22	71.79	71.79
Brazil	BRA	Rio Grande do Norte	BR_RN	STATE_TOTAL	20200406	3.00	1	3.00	0	2.00	1	3.00	1	1.00	1	1.00	1	2.00	1	4.00						2.00	1	2.00	2.00			1.00	1	0.00			246	7	82.41	82.41	91.67	91.67	62.22	62.22	71.79	71.79
Brazil	BRA	Rio Grande do Norte	BR_RN	STATE_TOTAL	20200407	3.00	1	3.00	0	2.00	1	3.00	1	1.00	1	1.00	1	2.00	1	4.00						2.00	1	2.00	2.00			1.00	1	0.00			254	8	82.41	82.41	91.67	91.67	62.22	62.22	71.79	71.79
Brazil	BRA	Rio Grande do Norte	BR_RN	STATE_TOTAL	20200408	3.00	1	3.00	0	2.00	1	3.00	1	1.00	1	1.00	1	2.00	1	4.00						2.00	1	2.00	2.00			2.00	1	0.00			261	11	82.41	82.41	91.67	91.67	63.89	63.89	73.72	73.72
Brazil	BRA	Rio Grande do Norte	BR_RN	STATE_TOTAL	20200409	3.00	1	3.00	0	2.00	1	3.00	1	1.00	1	1.00	1	2.00	1	4.00						2.00	1	2.00	2.00			2.00	1	0.00			261	11	82.41	82.41	91.67	91.67	63.89	63.89	73.72	73.72
Brazil	BRA	Rio Grande do Norte	BR_RN	STATE_TOTAL	20200410	3.00	1	3.00	0	2.00	1	3.00	1	1.00	1	1.00	1	2.00	1	4.00						2.00	1	2.00	2.00			2.00	1	0.00			263	11	82.41	82.41	91.67	91.67	63.89	63.89	73.72	73.72
Brazil	BRA	Rio Grande do Norte	BR_RN	STATE_TOTAL	20200411	3.00	1	3.00	0	2.00	1	3.00	1	1.00	1	1.00	1	2.00	1	4.00						2.00	1	2.00	2.00			2.00	1	0.00			289	13	82.41	82.41	91.67	91.67	63.89	63.89	73.72	73.72
Brazil	BRA	Rio Grande do Norte	BR_RN	STATE_TOTAL	20200412	3.00	1	3.00	0	2.00	1	3.00	1	1.00	1	1.00	1	2.00	1	4.00						2.00	1	2.00	2.00			2.00	1	0.00			302	15	82.41	82.41	91.67	91.67	63.89	63.89	73.72	73.72
Brazil	BRA	Rio Grande do Norte	BR_RN	STATE_TOTAL	20200413	3.00	1	3.00	0	2.00	1	3.00	1	1.00	1	1.00	1	2.00	1	4.00						2.00	1	2.00	2.00			2.00	1	0.00					82.41	82.41	91.67	91.67	63.89	63.89	73.72	73.72
Brazil	BRA	Rio Grande do Norte	BR_RN	STATE_TOTAL	20200414	3.00	1	3.00	0	2.00	1	3.00	1	1.00	1	1.00	1	2.00	1	4.00						2.00	1	2.00	2.00			2.00	1	0.00			376	18	82.41	82.41	91.67	91.67	63.89	63.89	73.72	73.72
Brazil	BRA	Rio Grande do Norte	BR_RN	STATE_TOTAL	20200415	3.00	1	3.00	0	2.00	1	3.00	1	1.00	1	1.00	1	2.00	1	4.00						2.00	1	2.00	2.00			2.00	1	0.00			399	19	82.41	82.41	91.67	91.67	63.89	63.89	73.72	73.72
Brazil	BRA	Rio Grande do Norte	BR_RN	STATE_TOTAL	20200416	3.00	1	3.00	0	2.00	1	3.00	1	1.00	1	1.00	1	2.00	1	4.00						2.00	1	2.00	2.00			2.00	1	0.00			400	20	82.41	82.41	91.67	91.67	63.89	63.89	73.72	73.72
Brazil	BRA	Rio Grande do Norte	BR_RN	STATE_TOTAL	20200417	3.00	1	3.00	0	2.00	1	3.00	1	1.00	1	1.00	1	2.00	1	4.00						2.00	1	2.00	2.00			2.00	1	0.00			463	23	82.41	82.41	91.67	91.67	63.89	63.89	73.72	73.72
Brazil	BRA	Rio Grande do Norte	BR_RN	STATE_TOTAL	20200418	3.00	1	3.00	0	2.00	1	3.00	1	1.00	1	1.00	1	2.00	1	4.00						2.00	1	2.00	2.00			2.00	1	0.00			516	24	82.41	82.41	91.67	91.67	63.89	63.89	73.72	73.72
Brazil	BRA	Rio Grande do Norte	BR_RN	STATE_TOTAL	20200419	3.00	1	3.00	0	2.00	1	3.00	1	1.00	1	1.00	1	2.00	1	4.00						2.00	1	2.00	2.00			2.00	1	0.00			531	25	82.41	82.41	91.67	91.67	63.89	63.89	73.72	73.72
Brazil	BRA	Rio Grande do Norte	BR_RN	STATE_TOTAL	20200420	3.00	1	3.00	0	2.00	1	3.00	1	1.00	1	1.00	1	2.00	1	4.00						2.00	1	2.00	2.00			2.00	1	0.00			595	27	82.41	82.41	91.67	91.67	63.89	63.89	73.72	73.72
Brazil	BRA	Rio Grande do Norte	BR_RN	STATE_TOTAL	20200421	3.00	1	3.00	0	2.00	1	3.00	1	1.00	1	1.00	1	2.00	1	4.00						2.00	1	2.00	2.00			2.00	1	0.00			608	28	82.41	82.41	91.67	91.67	63.89	63.89	73.72	73.72
Brazil	BRA	Rio Grande do Norte	BR_RN	STATE_TOTAL	20200422	3.00	1	3.00	0	2.00	1	3.00	1	1.00	1	1.00	1	2.00	1	4.00						2.00	1	2.00	2.00			2.00	1	0.00			646	29	82.41	82.41	91.67	91.67	63.89	63.89	73.72	73.72
Brazil	BRA	Rio Grande do Norte	BR_RN	STATE_TOTAL	20200423	3.00	1	2.00	1	2.00	1	3.00	1	1.00	1	1.00	1	2.00	1	4.00						2.00	1	2.00	2.00			2.00	1	0.00			708	34	80.56	80.56	91.67	91.67	62.78	62.78	72.44	72.44
Brazil	BRA	Rio Grande do Norte	BR_RN	STATE_TOTAL	20200424	3.00	1	2.00	1	2.00	1	3.00	1	1.00	1	1.00	1	2.00	1	4.00						2.00	1	2.00	2.00			4.00	0	0.00			754	38	80.56	80.56	91.67	91.67	65.28	65.28	75.32	75.32
Brazil	BRA	Rio Grande do Norte	BR_RN	STATE_TOTAL	20200425	3.00	1	2.00	1	2.00	1	3.00	1	1.00	1	1.00	1	2.00	1	4.00						2.00	1	2.00	2.00			4.00	0	0.00			781	40	80.56	80.56	91.67	91.67	65.28	65.28	75.32	75.32
Brazil	BRA	Rio Grande do Norte	BR_RN	STATE_TOTAL	20200426	3.00	1	2.00	1	2.00	1	3.00	1	1.00	1	1.00	1	2.00	1	4.00						2.00	1	2.00	2.00			4.00	0	0.00			825	44	80.56	80.56	91.67	91.67	65.28	65.28	75.32	75.32
Brazil	BRA	Rio Grande do Norte	BR_RN	STATE_TOTAL	20200427	3.00	1	2.00	1	2.00	1	3.00	1	1.00	1	1.00	1	2.00	1	4.00						2.00	1	2.00	2.00			4.00	0	0.00			832	45	80.56	80.56	91.67	91.67	65.28	65.28	75.32	75.32
Brazil	BRA	Rio Grande do Norte	BR_RN	STATE_TOTAL	20200428	3.00	1	2.00	1	2.00	1	3.00	1	1.00	1	1.00	1	2.00	1	4.00						2.00	1	2.00	2.00			4.00	0	0.00			857	48	80.56	80.56	91.67	91.67	65.28	65.28	75.32	75.32
Brazil	BRA	Rio Grande do Norte	BR_RN	STATE_TOTAL	20200429	3.00	1	2.00	1	2.00	1	3.00	1	1.00	1	1.00	1	2.00	1	4.00						2.00	1	2.00	2.00			4.00	0	0.00			1086	53	80.56	80.56	91.67	91.67	65.28	65.28	75.32	75.32
Brazil	BRA	Rio Grande do Norte	BR_RN	STATE_TOTAL	20200430	3.00	1	2.00	1	2.00	1	3.00	1	1.00	1	1.00	1	2.00	1	4.00						2.00	1	2.00	2.00			4.00	0	0.00			1177	56	80.56	80.56	91.67	91.67	65.28	65.28	75.32	75.32
Brazil	BRA	Rio Grande do Norte	BR_RN	STATE_TOTAL	20200501	3.00	1	2.00	1	2.00	1	3.00	1	1.00	1	1.00	1	2.00	1	4.00						2.00	1	2.00	2.00			4.00	0	0.00			1297	56	80.56	80.56	91.67	91.67	65.28	65.28	75.32	75.32
Brazil	BRA	Rio Grande do Norte	BR_RN	STATE_TOTAL	20200502	3.00	1	2.00	1	2.00	1	3.00	1	1.00	1	1.00	1	2.00	1	4.00						2.00	1	2.00	2.00			4.00	0	0.00			1366	59	80.56	80.56	91.67	91.67	65.28	65.28	75.32	75.32
Brazil	BRA	Rio Grande do Norte	BR_RN	STATE_TOTAL	20200503	3.00	1	2.00	1	2.00	1	3.00	1	1.00	1	1.00	1	2.00	1	4.00						2.00	1	2.00	2.00			4.00	0	0.00			1392	61	80.56	80.56	91.67	91.67	65.28	65.28	75.32	75.32
Brazil	BRA	Rio Grande do Norte	BR_RN	STATE_TOTAL	20200504	3.00	1	2.00	1	2.00	1	3.00	1	1.00	1	1.00	1	2.00	1	4.00						2.00	1	2.00	2.00			4.00	0	0.00			1421	62	80.56	80.56	91.67	91.67	65.28	65.28	75.32	75.32
Brazil	BRA	Rio Grande do Norte	BR_RN	STATE_TOTAL	20200505	3.00	1	2.00	1	2.00	1	3.00	1	1.00	1	1.00	1	2.00	1	4.00						2.00	1	2.00	2.00			4.00	0	0.00			1536	68	80.56	80.56	91.67	91.67	65.28	65.28	75.32	75.32
Brazil	BRA	Rio Grande do Norte	BR_RN	STATE_TOTAL	20200506	3.00	1	2.00	1	2.00	1	3.00	1	1.00	1	1.00	1	2.00	1	4.00						2.00	1	2.00	2.00			4.00	0	0.00			1574	72	80.56	80.56	91.67	91.67	65.28	65.28	75.32	75.32
Brazil	BRA	Rio Grande do Norte	BR_RN	STATE_TOTAL	20200507	3.00	1	2.00	1	2.00	1	3.00	1	1.00	1	1.00	1	2.00	1	4.00						2.00	1	2.00	2.00			4.00	0	0.00			1739	76	80.56	80.56	91.67	91.67	65.28	65.28	75.32	75.32
Brazil	BRA	Rio Grande do Norte	BR_RN	STATE_TOTAL	20200508	3.00	1	2.00	1	2.00	1	3.00	1	1.00	1	1.00	1	2.00	1	4.00						2.00	1	2.00	2.00			4.00	0	0.00			1821	81	80.56	80.56	91.67	91.67	65.28	65.28	75.32	75.32
Brazil	BRA	Rio Grande do Norte	BR_RN	STATE_TOTAL	20200509	3.00	1	2.00	1	2.00	1	3.00	1	1.00	1	1.00	1	2.00	1	4.00						2.00	1	2.00	2.00			4.00	0	0.00			1919	87	80.56	80.56	91.67	91.67	65.28	65.28	75.32	75.32
Brazil	BRA	Rio Grande do Norte	BR_RN	STATE_TOTAL	20200510	3.00	1	2.00	1	2.00	1	3.00	1	1.00	1	1.00	1	2.00	1	4.00						2.00	1	2.00	2.00			4.00	0	0.00			1928	88	80.56	80.56	91.67	91.67	65.28	65.28	75.32	75.32
Brazil	BRA	Rio Grande do Norte	BR_RN	STATE_TOTAL	20200511	3.00	1	2.00	1	2.00	1	3.00	1	1.00	1	1.00	1	2.00	1	4.00						2.00	1	2.00	2.00			4.00	0	0.00					80.56	80.56	91.67	91.67	65.28	65.28	75.32	75.32
Brazil	BRA	Rio Grande do Norte	BR_RN	STATE_TOTAL	20200512	3.00	1	2.00	1	2.00	1	3.00	1	1.00	1	1.00	1	2.00	1	4.00						2.00	1	2.00	2.00			4.00	0	0.00					80.56	80.56	91.67	91.67	65.28	65.28	75.32	75.32
Brazil	BRA	Rio Grande do Norte	BR_RN	STATE_TOTAL	20200513	3.00	1	2.00	1	2.00	1	3.00	1	1.00	1	1.00	1	2.00	1	4.00						2.00	1	2.00	2.00			4.00	0	0.00					80.56	80.56	91.67	91.67	65.28	65.28	75.32	75.32
Brazil	BRA	Rio Grande do Norte	BR_RN	STATE_TOTAL	20200514	3.00	1	2.00	1	2.00	1	3.00	1	1.00	1	1.00	1	2.00	1	4.00						2.00	1	2.00	2.00			4.00	0	0.00					80.56	80.56	91.67	91.67	65.28	65.28	75.32	75.32
Brazil	BRA	Rio Grande do Norte	BR_RN	STATE_TOTAL	20200515	3.00	1	2.00	1	2.00	1	3.00	1	1.00	1	1.00	1	2.00	1	4.00						2.00	1	2.00	2.00			4.00	0	0.00			2537	117	80.56	80.56	91.67	91.67	65.28	65.28	75.32	75.32
Brazil	BRA	Rio Grande do Norte	BR_RN	STATE_TOTAL	20200516	3.00	1	2.00	1	2.00	1	3.00	1	1.00	1	1.00	1	2.00	1	4.00						2.00	1	2.00	2.00			4.00	0	0.00			3004	136	80.56	80.56	91.67	91.67	65.28	65.28	75.32	75.32
Brazil	BRA	Rio Grande do Norte	BR_RN	STATE_TOTAL	20200517	3.00	1	2.00	1	2.00	1	3.00	1	1.00	1	1.00	1	2.00	1	4.00						2.00	1	2.00	2.00			4.00	0	0.00			3137	139	80.56	80.56	91.67	91.67	65.28	65.28	75.32	75.32
Brazil	BRA	Rio Grande do Norte	BR_RN	STATE_TOTAL	20200518	3.00	1	2.00	1	2.00	1	3.00	1	1.00	1	1.00	1	2.00	1	4.00						2.00	1	2.00	2.00			4.00	0	0.00			3184	146	80.56	80.56	91.67	91.67	65.28	65.28	75.32	75.32
Brazil	BRA	Rio Grande do Norte	BR_RN	STATE_TOTAL	20200519	3.00	1	2.00	1	2.00	1	3.00	1	1.00	1	1.00	1	2.00	1	4.00								2.00	2.00			4.00	0	0.00			3483	160	69.44	69.44	77.38	77.38			67.63	67.63
Brazil	BRA	Rio Grande do Norte	BR_RN	STATE_TOTAL	20200520	3.00	1	2.00	1	2.00	1	3.00	1	1.00	1	1.00	1	2.00	1	4.00						2.00	1	2.00	2.00			4.00	0	0.00			3796	170	80.56	80.56	91.67	91.67	65.28	65.28	75.32	75.32
Brazil	BRA	Rio Grande do Norte	BR_RN	STATE_TOTAL	20200521	3.00	1	2.00	1	2.00	1	3.00	1	1.00	1	1.00	1	2.00	1	4.00						2.00	1	2.00	2.00			4.00	0	0.00			4599	184	80.56	80.56	91.67	91.67	65.28	65.28	75.32	75.32
Brazil	BRA	Rio Grande do Norte	BR_RN	STATE_TOTAL	20200522	3.00	1	2.00	1	2.00	1	3.00	1	1.00	1	1.00	1	2.00	1	4.00						2.00	1	2.00	2.00			4.00	0	0.00			4251	181	80.56	80.56	91.67	91.67	65.28	65.28	75.32	75.32
Brazil	BRA	Rio Grande do Norte	BR_RN	STATE_TOTAL	20200523	3.00	1	2.00	1	2.00	1	3.00	1	1.00	1	1.00	1	2.00	1	4.00						2.00	1	2.00	2.00			4.00	0	0.00			4697	200	80.56	80.56	91.67	91.67	65.28	65.28	75.32	75.32
Brazil	BRA	Rio Grande do Norte	BR_RN	STATE_TOTAL	20200524	3.00	1	2.00	1	2.00	1	3.00	1	1.00	1	1.00	1	2.00	1	4.00						2.00	1	2.00	2.00			4.00	0	0.00					80.56	80.56	91.67	91.67	65.28	65.28	75.32	75.32
Brazil	BRA	Rio Grande do Norte	BR_RN	STATE_TOTAL	20200525	3.00	1	2.00	1	2.00	1	3.00	1	1.00	1	1.00	1	2.00	1	4.00						2.00	1	2.00	2.00			4.00	0	0.00			4759	209	80.56	80.56	91.67	91.67	65.28	65.28	75.32	75.32
Brazil	BRA	Rio Grande do Norte	BR_RN	STATE_TOTAL	20200526	3.00	1	2.00	1	2.00	1	3.00	1	1.00	1	1.00	1	2.00	1	4.00						2.00	1	2.00	2.00			4.00	0	0.00					80.56	80.56	91.67	91.67	65.28	65.28	75.32	75.32
Brazil	BRA	Rio Grande do Norte	BR_RN	STATE_TOTAL	20200527	3.00	1	2.00	1	2.00	1	3.00	1	1.00	1	1.00	1	2.00	1	4.00						2.00	1	2.00	2.00			4.00	0	0.00			5630	242	80.56	80.56	91.67	91.67	65.28	65.28	75.32	75.32
Brazil	BRA	Rio Grande do Norte	BR_RN	STATE_TOTAL	20200528	3.00	1	2.00	1	2.00	1	3.00	1	1.00	1	1.00	1	2.00	1	4.00						2.00	1	2.00	2.00			4.00	0	0.00			5630	254	80.56	80.56	91.67	91.67	65.28	65.28	75.32	75.32
Brazil	BRA	Rio Grande do Norte	BR_RN	STATE_TOTAL	20200529	3.00	1	2.00	1	2.00	1	3.00	1	1.00	1	1.00	1	2.00	1	4.00						2.00	1	2.00	2.00			4.00	0	0.00			6463	268	80.56	80.56	91.67	91.67	65.28	65.28	75.32	75.32
Brazil	BRA	Rio Grande do Norte	BR_RN	STATE_TOTAL	20200530	3.00	1	2.00	1	2.00	1	3.00	1	1.00	1	1.00	1	2.00	1	4.00						2.00	1	2.00	2.00			4.00	0	0.00			7402	305	80.56	80.56	91.67	91.67	65.28	65.28	75.32	75.32
Brazil	BRA	Rio Grande do Norte	BR_RN	STATE_TOTAL	20200531	3.00	1	2.00	1	2.00	1	3.00	1	1.00	1	1.00	1	2.00	1	4.00						2.00	1	2.00	2.00			4.00	0	0.00					80.56	80.56	91.67	91.67	65.28	65.28	75.32	75.32
Brazil	BRA	Rio Grande do Norte	BR_RN	STATE_TOTAL	20200601	3.00	1	2.00	1	2.00	1	3.00	1	1.00	1	1.00	1	2.00	1	4.00						2.00	1	2.00	2.00			4.00	0	0.00			7964	323	80.56	80.56	91.67	91.67	65.28	65.28	75.32	75.32
Brazil	BRA	Rio Grande do Norte	BR_RN	STATE_TOTAL	20200602	3.00	1	2.00	1	2.00	1	3.00	1	1.00	1	1.00	1	2.00	1	4.00						2.00	1	2.00	2.00			4.00	0	0.00					80.56	80.56	91.67	91.67	65.28	65.28	75.32	75.32
Brazil	BRA	Rio Grande do Norte	BR_RN	STATE_TOTAL	20200603	3.00	1	2.00	1	2.00	1	3.00	1	1.00	1	1.00	1	2.00	1	4.00						2.00	1	2.00	2.00			4.00	0	0.00			8233	341	80.56	80.56	91.67	91.67	65.28	65.28	75.32	75.32
Brazil	BRA	Rio Grande do Norte	BR_RN	STATE_TOTAL	20200604	3.00	1	2.00	1	2.00	1	3.00	1	1.00	1	2.00	0	2.00	1	4.00						2.00	1	2.00	2.00			4.00	0	0.00			9149	367	82.41	82.41	91.67	91.67	66.39	66.39	76.60	76.60
Brazil	BRA	Rio Grande do Norte	BR_RN	STATE_TOTAL	20200605	3.00	1	2.00	1	2.00	1	3.00	1	1.00	1	2.00	0	2.00	1	4.00						2.00	1	2.00	2.00			4.00	0	0.00			9282	378	82.41	82.41	91.67	91.67	66.39	66.39	76.60	76.60
Brazil	BRA	Rio Grande do Norte	BR_RN	STATE_TOTAL	20200606	3.00	1	2.00	1	2.00	1	3.00	1	1.00	1	2.00	0	2.00	1	4.00						2.00	1	2.00	2.00			4.00	0	0.00					82.41	82.41	91.67	91.67	66.39	66.39	76.60	76.60
Brazil	BRA	Rio Grande do Norte	BR_RN	STATE_TOTAL	20200607	3.00	1	2.00	1	2.00	1	3.00	1	1.00	1	2.00	0	2.00	1	4.00						2.00	1	2.00	2.00			4.00	0	0.00					82.41	82.41	91.67	91.67	66.39	66.39	76.60	76.60
Brazil	BRA	Rio Grande do Norte	BR_RN	STATE_TOTAL	20200608	3.00	1	2.00	1	2.00	1	3.00	1	1.00	1	2.00	0	2.00	1	4.00						2.00	1	2.00	2.00			4.00	0	0.00					82.41	82.41	91.67	91.67	66.39	66.39	76.60	76.60
Brazil	BRA	Rio Grande do Norte	BR_RN	STATE_TOTAL	20200609	3.00	1	2.00	1	2.00	1	3.00	1	1.00	1	2.00	0	2.00	1	4.00						2.00	1	2.00	2.00			4.00	0	0.00			11027	459	82.41	82.41	91.67	91.67	66.39	66.39	76.60	76.60
Brazil	BRA	Rio Grande do Norte	BR_RN	STATE_TOTAL	20200610	3.00	1	2.00	1	2.00	1	3.00	1	1.00	1	2.00	0	2.00	1	4.00						2.00	1	2.00	2.00			4.00	0	0.00			11568	487	82.41	82.41	91.67	91.67	66.39	66.39	76.60	76.60
Brazil	BRA	Rio Grande do Norte	BR_RN	STATE_TOTAL	20200611	3.00	1	2.00	1	2.00	1	3.00	1	1.00	1	2.00	0	2.00	1	4.00						2.00	1	2.00	2.00			4.00	0	0.00			13234	496	82.41	82.41	91.67	91.67	66.39	66.39	76.60	76.60
Brazil	BRA	Rio Grande do Norte	BR_RN	STATE_TOTAL	20200612	3.00	1	2.00	1	2.00	1	3.00	1	1.00	1	2.00	0	2.00	1	4.00						2.00	1	2.00	2.00			4.00	0	0.00			13501	514	82.41	82.41	91.67	91.67	66.39	66.39	76.60	76.60
Brazil	BRA	Rio Grande do Norte	BR_RN	STATE_TOTAL	20200613	3.00	1	2.00	1	2.00	1	3.00	1	1.00	1	2.00	0	2.00	1	4.00						2.00	1	2.00	2.00			4.00	0	0.00			13789	533	82.41	82.41	91.67	91.67	66.39	66.39	76.60	76.60
Brazil	BRA	Rio Grande do Norte	BR_RN	STATE_TOTAL	20200614	3.00	1	2.00	1	2.00	1	3.00	1	1.00	1	2.00	0	2.00	1	4.00						2.00	1	2.00	2.00			4.00	0	0.00			14171	534	82.41	82.41	91.67	91.67	66.39	66.39	76.60	76.60
Brazil	BRA	Rio Grande do Norte	BR_RN	STATE_TOTAL	20200615	3.00	1	2.00	1	2.00	1	3.00	1	1.00	1	2.00	0	2.00	1	4.00						2.00	1	2.00	2.00			4.00	0	0.00			14214	553	82.41	82.41	91.67	91.67	66.39	66.39	76.60	76.60
Brazil	BRA	Rio Grande do Norte	BR_RN	STATE_TOTAL	20200616	3.00	1	2.00	1	2.00	1	3.00	1	1.00	1	2.00	0	2.00	1	4.00						2.00	1	2.00	2.00			4.00	0	0.00			15212	585	82.41	82.41	91.67	91.67	66.39	66.39	76.60	76.60
Brazil	BRA	Rio Grande do Norte	BR_RN	STATE_TOTAL	20200617	3.00	1	2.00	1	2.00	1	3.00	1	1.00	1	2.00	0	2.00	1	4.00						2.00	1	2.00	2.00			4.00	0	0.00			15212	585	82.41	82.41	91.67	91.67	66.39	66.39	76.60	76.60
Brazil	BRA	Rio Grande do Norte	BR_RN	STATE_TOTAL	20200618	3.00	1	2.00	1	2.00	1	3.00	1	1.00	1	2.00	0	2.00	1	4.00						2.00	1	2.00	2.00			4.00	0	0.00			15889	655	82.41	82.41	91.67	91.67	66.39	66.39	76.60	76.60
Brazil	BRA	Rio Grande do Norte	BR_RN	STATE_TOTAL	20200619	3.00	1	2.00	1	2.00	1	3.00	1	1.00	1	2.00	0	2.00	1	4.00						2.00	1	2.00	2.00			4.00	0	0.00			16039	693	82.41	82.41	91.67	91.67	66.39	66.39	76.60	76.60
Brazil	BRA	Rio Grande do Norte	BR_RN	STATE_TOTAL	20200620	3.00	1	2.00	1	2.00	1	3.00	1	1.00	1	2.00	0	2.00	1	4.00						2.00	1	2.00	2.00			4.00	0	0.00			19206	697	82.41	82.41	91.67	91.67	66.39	66.39	76.60	76.60
Brazil	BRA	Rio Grande do Norte	BR_RN	STATE_TOTAL	20200621	3.00	1	2.00	1	2.00	1	3.00	1	1.00	1	2.00	0	2.00	1	4.00						2.00	1	2.00	2.00			4.00	0	0.00			19290	697	82.41	82.41	91.67	91.67	66.39	66.39	76.60	76.60
Brazil	BRA	Rio Grande do Norte	BR_RN	STATE_TOTAL	20200622	3.00	1	2.00	1	2.00	1	3.00	1	1.00	1	2.00	0	2.00	1	4.00						2.00	1	2.00	2.00			4.00	0	0.00			19957	730	82.41	82.41	91.67	91.67	66.39	66.39	76.60	76.60
Brazil	BRA	Rio Grande do Norte	BR_RN	STATE_TOTAL	20200623	3.00	1	2.00	1	2.00	1	3.00	1	1.00	1	2.00	0	2.00	1	4.00						2.00	1	2.00	2.00			4.00	0	0.00			20075	750	82.41	82.41	91.67	91.67	66.39	66.39	76.60	76.60
Brazil	BRA	Rio Grande do Norte	BR_RN	STATE_TOTAL	20200624	3.00	1	2.00	1	2.00	1	3.00	1	1.00	1	2.00	0	2.00	1	4.00						2.00	1	2.00	2.00			4.00	0	0.00					82.41	82.41	91.67	91.67	66.39	66.39	76.60	76.60
Brazil	BRA	Rio Grande do Norte	BR_RN	STATE_TOTAL	20200625	3.00	1	2.00	1	2.00	1	3.00	1	1.00	1	2.00	0	2.00	1	4.00						2.00	1	2.00	2.00			4.00	0	0.00			22665	858	82.41	82.41	91.67	91.67	66.39	66.39	76.60	76.60
Brazil	BRA	Rio Grande do Norte	BR_RN	STATE_TOTAL	20200626	3.00	1	2.00	1	2.00	1	3.00	1	1.00	1	2.00	0	2.00	1	4.00						2.00	1	2.00	2.00			4.00	0	0.00			23731	889	82.41	82.41	91.67	91.67	66.39	66.39	76.60	76.60
Brazil	BRA	Rio Grande do Norte	BR_RN	STATE_TOTAL	20200627	3.00	1	2.00	1	2.00	1	3.00	1	1.00	1	2.00	0	2.00	1	4.00						2.00	1	2.00	2.00			4.00	0	0.00			24253	909	82.41	82.41	91.67	91.67	66.39	66.39	76.60	76.60
Brazil	BRA	Rio Grande do Norte	BR_RN	STATE_TOTAL	20200628	3.00	1	2.00	1	2.00	1	3.00	1	1.00	1	2.00	0	2.00	1	4.00						2.00	1	2.00	2.00			4.00	0	0.00			24456	937	82.41	82.41	91.67	91.67	66.39	66.39	76.60	76.60
Brazil	BRA	Rio Grande do Norte	BR_RN	STATE_TOTAL	20200629	3.00	1	2.00	1	2.00	1	3.00	1	1.00	1	2.00	0	2.00	1	4.00						2.00	1	2.00	2.00			4.00	0	0.00			29721	994	82.41	82.41	91.67	91.67	66.39	66.39	76.60	76.60
Brazil	BRA	Rio Grande do Norte	BR_RN	STATE_TOTAL	20200630	3.00	1	2.00	1	2.00	1	3.00	1	1.00	1	2.00	0	2.00	1	4.00						2.00	1	2.00	2.00			4.00	0	0.00			30287	1034	82.41	82.41	91.67	91.67	66.39	66.39	76.60	76.60
Brazil	BRA	Rio Grande do Norte	BR_RN	STATE_TOTAL	20200701	3.00	1	2.00	1	2.00	1	3.00	1	1.00	1	2.00	0	2.00	1	4.00						2.00	1	2.00	2.00			4.00	0	0.00			31899	1067	82.41	82.41	91.67	91.67	66.39	66.39	76.60	76.60
Brazil	BRA	Rio Grande do Norte	BR_RN	STATE_TOTAL	20200702	3.00	1	2.00	1	2.00	1	3.00	1	1.00	1	2.00	0	2.00	1	4.00						2.00	1	2.00	2.00			4.00	0	0.00			32897	1103	82.41	82.41	91.67	91.67	66.39	66.39	76.60	76.60
Brazil	BRA	Rio Grande do Norte	BR_RN	STATE_TOTAL	20200703	3.00	1	2.00	1	2.00	1	3.00	1	1.00	1	2.00	0	2.00	1	4.00						2.00	1	2.00	2.00			4.00	1	0.00			33421	1171	82.41	82.41	91.67	91.67	67.22	67.22	77.56	77.56
Brazil	BRA	Rio Grande do Norte	BR_RN	STATE_TOTAL	20200704	3.00	1	2.00	1	2.00	1	3.00	1	1.00	1	2.00	0	2.00	1	4.00						2.00	1	2.00	2.00			4.00	1	0.00			34257	1200	82.41	82.41	91.67	91.67	67.22	67.22	77.56	77.56
Brazil	BRA	Rio Grande do Norte	BR_RN	STATE_TOTAL	20200705	3.00	1	2.00	1	2.00	1	3.00	1	1.00	1	2.00	0	2.00	1	4.00						2.00	1	2.00	2.00			4.00	1	0.00			34645	1213	82.41	82.41	91.67	91.67	67.22	67.22	77.56	77.56
Brazil	BRA	Rio Grande do Norte	BR_RN	STATE_TOTAL	20200706	3.00	1	2.00	1	2.00	1	3.00	1	1.00	1	2.00	0	2.00	1	4.00						2.00	1	2.00	2.00			4.00	0	0.00			34984	1248	82.41	82.41	91.67	91.67	66.39	66.39	76.60	76.60
Brazil	BRA	Rio Grande do Norte	BR_RN	STATE_TOTAL	20200707	3.00	1	2.00	1	2.00	1	3.00	1	1.00	1	2.00	0	2.00	1	4.00						2.00	1	2.00	2.00			4.00	0	0.00			35820	1291	82.41	82.41	91.67	91.67	66.39	66.39	76.60	76.60
Brazil	BRA	Rio Grande do Norte	BR_RN	STATE_TOTAL	20200708	3.00	1	2.00	1	2.00	1	3.00	1	1.00	1	2.00	0	2.00	1	4.00						2.00	1	2.00	2.00			4.00	0	0.00			36511	1326	82.41	82.41	91.67	91.67	66.39	66.39	76.60	76.60
Brazil	BRA	Rio Grande do Norte	BR_RN	STATE_TOTAL	20200709	3.00	1	2.00	1	2.00	1	3.00	1	1.00	1	2.00	0	2.00	1	4.00						2.00	1	2.00	2.00			4.00	0	0.00			37060	1345	82.41	82.41	91.67	91.67	66.39	66.39	76.60	76.60
Brazil	BRA	Rio Grande do Norte	BR_RN	STATE_TOTAL	20200710	3.00	1	2.00	1	2.00	1	3.00	1	1.00	1	2.00	0	2.00	1	4.00						2.00	1	2.00	2.00			4.00	0	0.00			38265	1356	82.41	82.41	91.67	91.67	66.39	66.39	76.60	76.60
Brazil	BRA	Rio Grande do Norte	BR_RN	STATE_TOTAL	20200711	3.00	1	2.00	1	2.00	1	3.00	1	1.00	1	2.00	0	2.00	1	4.00						2.00	1	2.00	2.00			4.00	0	0.00			38616	1380	82.41	82.41	91.67	91.67	66.39	66.39	76.60	76.60
Brazil	BRA	Rio Grande do Norte	BR_RN	STATE_TOTAL	20200712	3.00	1	2.00	1	2.00	1	3.00	1	1.00	1	2.00	0	2.00	1	4.00						2.00	1	2.00	2.00			4.00	0	0.00			39421	1394	82.41	82.41	91.67	91.67	66.39	66.39	76.60	76.60
Brazil	BRA	Rio Grande do Norte	BR_RN	STATE_TOTAL	20200713	3.00	1	2.00	1	2.00	1	3.00	1	1.00	1	2.00	0	2.00	1	4.00						2.00	1	2.00	2.00			4.00	0	0.00			39800	1404	82.41	82.41	91.67	91.67	66.39	66.39	76.60	76.60
Brazil	BRA	Rio Grande do Norte	BR_RN	STATE_TOTAL	20200714	3.00	1	2.00	1	2.00	1	3.00	1	1.00	1	2.00	0	2.00	1	4.00						2.00	1	2.00	2.00			4.00	0	0.00			40341	1432	82.41	82.41	91.67	91.67	66.39	66.39	76.60	76.60
Brazil	BRA	Rio Grande do Norte	BR_RN	STATE_TOTAL	20200715	3.00	1	2.00	1	2.00	1	3.00	1	1.00	1	2.00	0	2.00	1	4.00						2.00	1	2.00	2.00			4.00	0	0.00			40654	1473	82.41	82.41	91.67	91.67	66.39	66.39	76.60	76.60
Brazil	BRA	Rio Grande do Norte	BR_RN	STATE_TOTAL	20200716	3.00	1	2.00	1	2.00	1	3.00	1	1.00	1	2.00	0	2.00	1	4.00						2.00	1	2.00	2.00			4.00	0	0.00			40978	1501	82.41	82.41	91.67	91.67	66.39	66.39	76.60	76.60
Brazil	BRA	Rio Grande do Norte	BR_RN	STATE_TOTAL	20200717	3.00	1	2.00	1	2.00	1	3.00	1	1.00	1	2.00	0	2.00	1	4.00						2.00	1	2.00	2.00			4.00	0	0.00			41303	1526	82.41	82.41	91.67	91.67	66.39	66.39	76.60	76.60
Brazil	BRA	Rio Grande do Norte	BR_RN	STATE_TOTAL	20200718	3.00	1	2.00	1	2.00	1	3.00	1	1.00	1	2.00	0	2.00	1	4.00						2.00	1	2.00	2.00			4.00	0	0.00			43451	1572	82.41	82.41	91.67	91.67	66.39	66.39	76.60	76.60
Brazil	BRA	Rio Grande do Norte	BR_RN	STATE_TOTAL	20200719	3.00	1	2.00	1	2.00	1	3.00	1	1.00	1	2.00	0	2.00	1	4.00						2.00	1	2.00	2.00			4.00	0	0.00			43766	1577	82.41	82.41	91.67	91.67	66.39	66.39	76.60	76.60
Brazil	BRA	Rio Grande do Norte	BR_RN	STATE_TOTAL	20200720	3.00	1	2.00	1	2.00	1	3.00	1	1.00	1	2.00	0	2.00	1	4.00						2.00	1	2.00	2.00			4.00	0	0.00			43957	1585	82.41	82.41	91.67	91.67	66.39	66.39	76.60	76.60
Brazil	BRA	Rio Grande do Norte	BR_RN	STATE_TOTAL	20200721	3.00	1	2.00	1	2.00	1	3.00	1	1.00	1	2.00	0	2.00	1	4.00						2.00	1	2.00	2.00			4.00	0	0.00			44267	1621	82.41	82.41	91.67	91.67	66.39	66.39	76.60	76.60
Brazil	BRA	Rio Grande do Norte	BR_RN	STATE_TOTAL	20200722	3.00	1	2.00	1	2.00	1	3.00	1	1.00	1	2.00	0	2.00	1	4.00						2.00	1	2.00	2.00			4.00	0	0.00			45184	1636	82.41	82.41	91.67	91.67	66.39	66.39	76.60	76.60
Brazil	BRA	Rio Grande do Norte	BR_RN	STATE_TOTAL	20200723	3.00	1	2.00	1	2.00	1	3.00	1	1.00	1	2.00	0	2.00	1	4.00						2.00	1	2.00	2.00			4.00	0	0.00					82.41	82.41	91.67	91.67	66.39	66.39	76.60	76.60
Brazil	BRA	Rio Grande do Norte	BR_RN	STATE_TOTAL	20200724	3.00	1	2.00	1	2.00	1	3.00	1	1.00	1	2.00	0	2.00	1	4.00						2.00	1	2.00	2.00			4.00	0	0.00			46683	1666	82.41	82.41	91.67	91.67	66.39	66.39	76.60	76.60
Brazil	BRA	Rio Grande do Norte	BR_RN	STATE_TOTAL	20200725	3.00	1	2.00	1	2.00	1	3.00	1	1.00	1	2.00	0	2.00	1	4.00						2.00	1	2.00	2.00			4.00	0	0.00			46926	1672	82.41	82.41	91.67	91.67	66.39	66.39	76.60	76.60
Brazil	BRA	Rio Grande do Norte	BR_RN	STATE_TOTAL	20200726	3.00	1	2.00	1	2.00	1	3.00	1	1.00	1	2.00	0	2.00	1	4.00						2.00	1	2.00	2.00			4.00	0	0.00			47099	1678	82.41	82.41	91.67	91.67	66.39	66.39	76.60	76.60
Brazil	BRA	Rio Grande do Norte	BR_RN	STATE_TOTAL	20200727	3.00	1	2.00	1	2.00	1	3.00	1	1.00	1	2.00	0	2.00	1	4.00						2.00	1	2.00	2.00			4.00	0	0.00			47291	1697	82.41	82.41	91.67	91.67	66.39	66.39	76.60	76.60
Brazil	BRA	Rio Grande do Norte	BR_RN	STATE_TOTAL	20200728	3.00	1	2.00	1	2.00	1	3.00	1	1.00	1	2.00	0	2.00	1	4.00						2.00	1	2.00	2.00			4.00	0	0.00			48374	1714	82.41	82.41	91.67	91.67	66.39	66.39	76.60	76.60
Brazil	BRA	Rio Grande do Norte	BR_RN	STATE_TOTAL	20200729	3.00	1	2.00	1	2.00	1	3.00	1	1.00	1	2.00	0	2.00	1	2.00						2.00	1	2.00	2.00			4.00	0	0.00					76.85	76.85	84.52	84.52	63.06	63.06	72.76	72.76
Brazil	BRA	Rio Grande do Norte	BR_RN	STATE_TOTAL	20200730	3.00	1	2.00	1	2.00	1	3.00	1	1.00	1	2.00	0	2.00	1	2.00						2.00	1	2.00	2.00			4.00	0	0.00			49667	1751	76.85	76.85	84.52	84.52	63.06	63.06	72.76	72.76
Brazil	BRA	Rio Grande do Norte	BR_RN	STATE_TOTAL	20200731	3.00	1	2.00	1	2.00	1	3.00	1	1.00	1	2.00	0	2.00	1	2.00						2.00	1	2.00	2.00			4.00	0	0.00			50416	1777	76.85	76.85	84.52	84.52	63.06	63.06	72.76	72.76
Brazil	BRA	Rio Grande do Norte	BR_RN	STATE_TOTAL	20200801	3.00	1	2.00	1	2.00	1	3.00	1	1.00	1	2.00	0	2.00	1	2.00						2.00	1	2.00	2.00			4.00	0	0.00			51557	1879	76.85	76.85	84.52	84.52	63.06	63.06	72.76	72.76
Brazil	BRA	Rio Grande do Norte	BR_RN	STATE_TOTAL	20200802	3.00	1	2.00	1	2.00	1	3.00	1	1.00	1	2.00	0	2.00	1	2.00						2.00	1	2.00	2.00			4.00	0	0.00					76.85	76.85	84.52	84.52	63.06	63.06	72.76	72.76
Brazil	BRA	Rio Grande do Norte	BR_RN	STATE_TOTAL	20200803	3.00	1	2.00	1	2.00	1	3.00	1	1.00	1	2.00	0	2.00	1	2.00						2.00	1	2.00	2.00			4.00	0	0.00			52030	1894	76.85	76.85	84.52	84.52	63.06	63.06	72.76	72.76
Brazil	BRA	Rio Grande do Norte	BR_RN	STATE_TOTAL	20200804	3.00	1	2.00	1	2.00	1	3.00	1	1.00	1	2.00	0	2.00	1	2.00						2.00	1	2.00	2.00			4.00	0	0.00			52566	1926	76.85	76.85	84.52	84.52	63.06	63.06	72.76	72.76
Brazil	BRA	Rio Grande do Norte	BR_RN	STATE_TOTAL	20200805	3.00	1	2.00	1	2.00	1	3.00	1	1.00	1	2.00	0	2.00	1	2.00						2.00	1	2.00	2.00			4.00	0	0.00			53490	1933	76.85	76.85	84.52	84.52	63.06	63.06	72.76	72.76
Brazil	BRA	Rio Grande do Norte	BR_RN	STATE_TOTAL	20200806	3.00	1	2.00	1	2.00	1	3.00	1	1.00	1	2.00	0	2.00	1	2.00						2.00	1	2.00	2.00			4.00	0	0.00			54106	1954	76.85	76.85	84.52	84.52	63.06	63.06	72.76	72.76
Brazil	BRA	Rio Grande do Norte	BR_RN	STATE_TOTAL	20200807	3.00	1	2.00	1	2.00	1	3.00	1	1.00	1	2.00	0	2.00	1	2.00						2.00	1	2.00	2.00			4.00	0	0.00			54717	1965	76.85	76.85	84.52	84.52	63.06	63.06	72.76	72.76
Brazil	BRA	Rio Grande do Norte	BR_RN	STATE_TOTAL	20200808	3.00	1	2.00	1	2.00	1	3.00	1	1.00	1	2.00	0	2.00	1	2.00						2.00	1	2.00	2.00			4.00	0	0.00			55150	1970	76.85	76.85	84.52	84.52	63.06	63.06	72.76	72.76
Brazil	BRA	Rio Grande do Norte	BR_RN	STATE_TOTAL	20200809	3.00	1	2.00	1	2.00	1	3.00	1	1.00	1	2.00	0	2.00	1	2.00						2.00	1	2.00	2.00			4.00	0	0.00			55290	1972	76.85	76.85	84.52	84.52	63.06	63.06	72.76	72.76
Brazil	BRA	Rio Grande do Norte	BR_RN	STATE_TOTAL	20200810	3.00	1	2.00	1	2.00	1	3.00	1	1.00	1	2.00	0	2.00	1	2.00						2.00	1	2.00	2.00			4.00	0	0.00			55420	1977	76.85	76.85	84.52	84.52	63.06	63.06	72.76	72.76
Brazil	BRA	Rio Grande do Norte	BR_RN	STATE_TOTAL	20200811	3.00	1	2.00	1	2.00	1	3.00	1	1.00	1	2.00	0	2.00	1	2.00						2.00	1	2.00	2.00			4.00	0	0.00			57921	2003	76.85	76.85	84.52	84.52	63.06	63.06	72.76	72.76
Brazil	BRA	Rio Grande do Norte	BR_RN	STATE_TOTAL	20200812	3.00	1	2.00	1	2.00	1	2.00	1	1.00	1	2.00	0	2.00	1	2.00						2.00	1	2.00	2.00			4.00	0	0.00			56572	2019	74.07	74.07	84.52	84.52	61.39	61.39	70.83	70.83
Brazil	BRA	Rio Grande do Norte	BR_RN	STATE_TOTAL	20200813	3.00	1	2.00	1	2.00	1	2.00	1	1.00	1	2.00	0	2.00	1	2.00						2.00	1	2.00	2.00			4.00	0	0.00			57072	2036	74.07	74.07	84.52	84.52	61.39	61.39	70.83	70.83
Brazil	BRA	Rio Grande do Norte	BR_RN	STATE_TOTAL	20200814	3.00	1	2.00	1	2.00	1	2.00	1	1.00	1	2.00	0	2.00	1	2.00						2.00	1	2.00	2.00			4.00	0	0.00			57467	2041	74.07	74.07	84.52	84.52	61.39	61.39	70.83	70.83
Brazil	BRA	Rio Grande do Norte	BR_RN	STATE_TOTAL	20200815	3.00	1	2.00	1	2.00	1	2.00	1	1.00	1	2.00	0	2.00	1	2.00						2.00	1	2.00	2.00			4.00	0	0.00			57660	2062	74.07	74.07	84.52	84.52	61.39	61.39	70.83	70.83
Brazil	BRA	Rio Grande do Norte	BR_RN	STATE_TOTAL	20200816	3.00	1	2.00	1	2.00	1	2.00	1	1.00	1	2.00	0	2.00	1	2.00						2.00	1	2.00	2.00			4.00	0	0.00			57720	2067	74.07	74.07	84.52	84.52	61.39	61.39	70.83	70.83
Brazil	BRA	Rio Grande do Norte	BR_RN	STATE_TOTAL	20200817	3.00	1	2.00	1	2.00	1	2.00	1	1.00	1	2.00	0	2.00	1	2.00						2.00	1	2.00	2.00			4.00	0	0.00			57898	2081	74.07	74.07	84.52	84.52	61.39	61.39	70.83	70.83
Brazil	BRA	Rio Grande do Norte	BR_RN	STATE_TOTAL	20200818	3.00	1	2.00	1	2.00	1	2.00	1	1.00	1	2.00	0	2.00	1	2.00						2.00	1	2.00	2.00			4.00	0	0.00			58307	2102	74.07	74.07	84.52	84.52	61.39	61.39	70.83	70.83
Brazil	BRA	Rio Grande do Norte	BR_RN	STATE_TOTAL	20200819	3.00	1	2.00	1	2.00	1	2.00	1	1.00	1	2.00	0	2.00	1	2.00						2.00	1	2.00	2.00			4.00	1	0.00			58667	2126	74.07	74.07	84.52	84.52	62.22	62.22	71.79	71.79
Brazil	BRA	Rio Grande do Norte	BR_RN	STATE_TOTAL	20200820	3.00	1	2.00	1	2.00	1	2.00	1	1.00	1	2.00	0	2.00	1	2.00						2.00	1	2.00	2.00			4.00	1	0.00			59138	2133	74.07	74.07	84.52	84.52	62.22	62.22	71.79	71.79
Brazil	BRA	Rio Grande do Norte	BR_RN	STATE_TOTAL	20200821	3.00	1	2.00	1	2.00	1	2.00	1	1.00	1	2.00	0	2.00	1	2.00						2.00	1	2.00	2.00			4.00	1	0.00			59191	2154	74.07	74.07	84.52	84.52	62.22	62.22	71.79	71.79
Brazil	BRA	Rio Grande do Norte	BR_RN	STATE_TOTAL	20200822	3.00	1	2.00	1	2.00	1	2.00	1	1.00	1	2.00	0	2.00	1	2.00						2.00	1	2.00	2.00			4.00	1	0.00			59393	2165	74.07	74.07	84.52	84.52	62.22	62.22	71.79	71.79
Brazil	BRA	Rio Grande do Norte	BR_RN	STATE_TOTAL	20200823	3.00	1	2.00	1	2.00	1	2.00	1	1.00	1	2.00	0	2.00	1	2.00						2.00	1	2.00	2.00			4.00	1	0.00			59582	2170	74.07	74.07	84.52	84.52	62.22	62.22	71.79	71.79
Brazil	BRA	Rio Grande do Norte	BR_RN	STATE_TOTAL	20200824	3.00	1	2.00	1	2.00	1	2.00	1	1.00	1	2.00	0	2.00	1	2.00						2.00	1	2.00	2.00			4.00	1	0.00			59649	2173	74.07	74.07	84.52	84.52	62.22	62.22	71.79	71.79
Brazil	BRA	Rio Grande do Norte	BR_RN	STATE_TOTAL	20200825	3.00	1	2.00	1	2.00	1	2.00	1	1.00	1	2.00	0	2.00	1	2.00						2.00	1	2.00	2.00			4.00	1	0.00			60161	2192	74.07	74.07	84.52	84.52	62.22	62.22	71.79	71.79
Brazil	BRA	Rio Grande do Norte	BR_RN	STATE_TOTAL	20200826	3.00	1	2.00	1	2.00	1	2.00	1	1.00	1	2.00	0	2.00	1	2.00						2.00	1	2.00	2.00			4.00	1	0.00			60442	2215	74.07	74.07	84.52	84.52	62.22	62.22	71.79	71.79
Brazil	BRA	Rio Grande do Norte	BR_RN	STATE_TOTAL	20200827	3.00	1	2.00	1	2.00	1	2.00	1	1.00	1	2.00	0	2.00	1	2.00						2.00	1	2.00	2.00			4.00	1	0.00			60893	2219	74.07	74.07	84.52	84.52	62.22	62.22	71.79	71.79
Brazil	BRA	Rio Grande do Norte	BR_RN	STATE_TOTAL	20200828	3.00	1	2.00	1	2.00	1	2.00	1	1.00	1	2.00	0	2.00	1	2.00						2.00	1	2.00	2.00			4.00	1	0.00			61219	2234	74.07	74.07	84.52	84.52	62.22	62.22	71.79	71.79
Brazil	BRA	Rio Grande do Norte	BR_RN	STATE_TOTAL	20200829	3.00	1	2.00	1	2.00	1	2.00	1	1.00	1	2.00	0	2.00	1	2.00						2.00	1	2.00	2.00			4.00	1	0.00			61507	2242	74.07	74.07	84.52	84.52	62.22	62.22	71.79	71.79
Brazil	BRA	Rio Grande do Norte	BR_RN	STATE_TOTAL	20200830	3.00	1	2.00	1	2.00	1	2.00	1	1.00	1	2.00	0	2.00	1	2.00						2.00	1	2.00	2.00			4.00	1	0.00			61649	2248	74.07	74.07	84.52	84.52	62.22	62.22	71.79	71.79
Brazil	BRA	Rio Grande do Norte	BR_RN	STATE_TOTAL	20200831	3.00	1	2.00	1	2.00	1	2.00	1	1.00	1	2.00	0	2.00	1	2.00						2.00	1	2.00	2.00			4.00	1	0.00			61748	2256	74.07	74.07	84.52	84.52	62.22	62.22	71.79	71.79
Brazil	BRA	Rio Grande do Norte	BR_RN	STATE_TOTAL	20200901	3.00	1	2.00	1	2.00	1	2.00	1	1.00	1	2.00	0	2.00	1	2.00						2.00	1	2.00	2.00			4.00	1	0.00			61991	2265	74.07	74.07	84.52	84.52	62.22	62.22	71.79	71.79
Brazil	BRA	Rio Grande do Norte	BR_RN	STATE_TOTAL	20200902	3.00	1	2.00	1	2.00	1	2.00	1	1.00	1	2.00	0	2.00	1	2.00						2.00	1	2.00	2.00			4.00	1	0.00			62432	2275	74.07	74.07	84.52	84.52	62.22	62.22	71.79	71.79
Brazil	BRA	Rio Grande do Norte	BR_RN	STATE_TOTAL	20200903	3.00	1	2.00	1	2.00	1	2.00	1	1.00	1	2.00	0	2.00	1	2.00						2.00	1	2.00	2.00			4.00	1	0.00			62855	2278	74.07	74.07	84.52	84.52	62.22	62.22	71.79	71.79
Brazil	BRA	Rio Grande do Norte	BR_RN	STATE_TOTAL	20200904	3.00	1	2.00	1	2.00	1	2.00	1	1.00	1	2.00	0	2.00	1	2.00						2.00	1	2.00	2.00			4.00	1	0.00			63289	2281	74.07	74.07	84.52	84.52	62.22	62.22	71.79	71.79
Brazil	BRA	Rio Grande do Norte	BR_RN	STATE_TOTAL	20200905	3.00	1	2.00	1	2.00	1	2.00	1	1.00	1	2.00	0	2.00	1	2.00						2.00	1	2.00	2.00			4.00	1	0.00			63693	2285	74.07	74.07	84.52	84.52	62.22	62.22	71.79	71.79
Brazil	BRA	Rio Grande do Norte	BR_RN	STATE_TOTAL	20200906	3.00	1	2.00	1	2.00	1	2.00	1	1.00	1	2.00	0	2.00	1	2.00						2.00	1	2.00	2.00			4.00	1	0.00			63801	2286	74.07	74.07	84.52	84.52	62.22	62.22	71.79	71.79
Brazil	BRA	Rio Grande do Norte	BR_RN	STATE_TOTAL	20200907	3.00	1	2.00	1	2.00	1	2.00	1	1.00	1	2.00	0	2.00	1	2.00						2.00	1	2.00	2.00			4.00	1	0.00			63810	2294	74.07	74.07	84.52	84.52	62.22	62.22	71.79	71.79
Brazil	BRA	Rio Grande do Norte	BR_RN	STATE_TOTAL	20200908	3.00	1	2.00	1	2.00	1	2.00	1	1.00	1	2.00	0	2.00	1	2.00						2.00	1	2.00	2.00			4.00	1	0.00			63879	2295	74.07	74.07	84.52	84.52	62.22	62.22	71.79	71.79
Brazil	BRA	Rio Grande do Norte	BR_RN	STATE_TOTAL	20200909	3.00	0	2.00	1	2.00	1	2.00	1	1.00	1	2.00	0	2.00	1	2.00						2.00	1	2.00	2.00			4.00	1	0.00			64135	2296	72.22	72.22	80.95	80.95	61.11	61.11	70.51	70.51
Brazil	BRA	Rio Grande do Norte	BR_RN	STATE_TOTAL	20200910	3.00	0	2.00	1	2.00	1	2.00	1	1.00	1	2.00	0	2.00	1	2.00						2.00	1	2.00	2.00			4.00	1	0.00			64519	2302	72.22	72.22	80.95	80.95	61.11	61.11	70.51	70.51
Brazil	BRA	Rio Grande do Norte	BR_RN	STATE_TOTAL	20200911	3.00	0	2.00	1	2.00	1	2.00	1	1.00	1	2.00	0	2.00	1	2.00						2.00	1	2.00	2.00			4.00	1	0.00			64878	2308	72.22	72.22	80.95	80.95	61.11	61.11	70.51	70.51
Brazil	BRA	Rio Grande do Norte	BR_RN	STATE_TOTAL	20200912	3.00	0	2.00	1	2.00	1	2.00	1	1.00	1	2.00	0	2.00	1	2.00						2.00	1	2.00	2.00			4.00	1	0.00			65045	2313	72.22	72.22	80.95	80.95	61.11	61.11	70.51	70.51
Brazil	BRA	Rio Grande do Norte	BR_RN	STATE_TOTAL	20200913	3.00	0	2.00	1	2.00	1	2.00	1	1.00	1	2.00	0	2.00	1	2.00						2.00	1	2.00	2.00			4.00	1	0.00			65300	2315	72.22	72.22	80.95	80.95	61.11	61.11	70.51	70.51
Brazil	BRA	Rio Grande do Norte	BR_RN	STATE_TOTAL	20200914	3.00	0	2.00	1	2.00	1	2.00	1	1.00	1	2.00	0	2.00	1	2.00						2.00	1	2.00	2.00			4.00	1	0.00			65360	2317	72.22	72.22	80.95	80.95	61.11	61.11	70.51	70.51
Brazil	BRA	Rio Grande do Norte	BR_RN	STATE_TOTAL	20200915	3.00	0	2.00	1	2.00	1	2.00	1	1.00	1	2.00	0	2.00	1	2.00						2.00	1	2.00	2.00			4.00	1	0.00			65647	2326	72.22	72.22	80.95	80.95	61.11	61.11	70.51	70.51
Brazil	BRA	Rio Grande do Norte	BR_RN	STATE_TOTAL	20200916	3.00	0	2.00	1	2.00	1	2.00	1	1.00	1	2.00	0	2.00	1	2.00						2.00	1	2.00	2.00			4.00	1	0.00			65933	2330	72.22	72.22	80.95	80.95	61.11	61.11	70.51	70.51
Brazil	BRA	Rio Grande do Norte	BR_RN	STATE_TOTAL	20200917	3.00	0	2.00	1	2.00	1	2.00	1	1.00	1	2.00	0	2.00	1	2.00						2.00	1	2.00	2.00			4.00	1	0.00			66322	2333	72.22	72.22	80.95	80.95	61.11	61.11	70.51	70.51
Brazil	BRA	Rio Grande do Norte	BR_RN	STATE_TOTAL	20200918	3.00	0	2.00	1	2.00	1	2.00	1	1.00	1	2.00	0	2.00	1	2.00						2.00	1	2.00	2.00			4.00	1	0.00			66655	2341	72.22	72.22	80.95	80.95	61.11	61.11	70.51	70.51
Brazil	BRA	Rio Grande do Norte	BR_RN	STATE_TOTAL	20200919	3.00	0	2.00	1	2.00	1	2.00	1	1.00	1	2.00	0	2.00	1	2.00						2.00	1	2.00	2.00			4.00	1	0.00			66963	2348	72.22	72.22	80.95	80.95	61.11	61.11	70.51	70.51
Brazil	BRA	Rio Grande do Norte	BR_RN	STATE_TOTAL	20200920	3.00	0	2.00	1	2.00	1	2.00	1	1.00	1	2.00	0	2.00	1	2.00						2.00	1	2.00	2.00			4.00	1	0.00			67184	2351	72.22	72.22	80.95	80.95	61.11	61.11	70.51	70.51
Brazil	BRA	Rio Grande do Norte	BR_RN	STATE_TOTAL	20200921	3.00	0	2.00	1	2.00	1	2.00	1	1.00	1	2.00	0	2.00	1	2.00						2.00	1	2.00	2.00			4.00	1	0.00			67217	2352	72.22	72.22	80.95	80.95	61.11	61.11	70.51	70.51
Brazil	BRA	Rio Grande do Norte	BR_RN	STATE_TOTAL	20200922	3.00	0	2.00	1	2.00	1	2.00	1	1.00	1	2.00	0	2.00	1	2.00						2.00	1	2.00	2.00			4.00	1	0.00			67459	2355	72.22	72.22	80.95	80.95	61.11	61.11	70.51	70.51
Brazil	BRA	Rio Grande do Norte	BR_RN	STATE_TOTAL	20200923	3.00	0	2.00	1	2.00	1	2.00	1	1.00	1	2.00	0	2.00	1	2.00						2.00	1	2.00	2.00			4.00	1	0.00			67761	2356	72.22	72.22	80.95	80.95	61.11	61.11	70.51	70.51
Brazil	BRA	Rio Grande do Norte	BR_RN	STATE_TOTAL	20200924	3.00	0	2.00	1	2.00	1	2.00	1	1.00	1	2.00	0	2.00	1	2.00						2.00	1	2.00	2.00			4.00	1	0.00			68059	2366	72.22	72.22	80.95	80.95	61.11	61.11	70.51	70.51
Brazil	BRA	Rio Grande do Norte	BR_RN	STATE_TOTAL	20200925	3.00	0	2.00	1	2.00	1	2.00	1	1.00	1	2.00	0	2.00	1	2.00														0.00					61.11	61.11	66.67	66.67
Brazil	BRA	Rio Grande do Norte	BR_RN	STATE_TOTAL	20200926	3.00	0	2.00	1	2.00	1	2.00	1	1.00	1	2.00	0	2.00	1	2.00														0.00			68500	2372	61.11	61.11	66.67	66.67
Brazil	BRA	Rio Grande do Norte	BR_RN	STATE_TOTAL	20200927	3.00	0	2.00	1	2.00	1	2.00	1	1.00	1	2.00	0	2.00	1	2.00														0.00			68627	2377	61.11	61.11	66.67	66.67
Brazil	BRA	Rio Grande do Norte	BR_RN	STATE_TOTAL	20200928	3.00	0	2.00	1	2.00	1	2.00	1	1.00	1	2.00	0	2.00	1	2.00														0.00			68765	2377	61.11	61.11	66.67	66.67
Brazil	BRA	Rio Grande do Norte	BR_RN	STATE_TOTAL	20200929	3.00	0	2.00	1	2.00	1	2.00	1	1.00	1	2.00	0	2.00	1	2.00														0.00					61.11	61.11	66.67	66.67
Brazil	BRA	Rio Grande do Norte	BR_RN	STATE_TOTAL	20200930	3.00	0	2.00	1	2.00	1	2.00	1	1.00	1	2.00	0	2.00	1	2.00														0.00			69433	2393	61.11	61.11	66.67	66.67
Brazil	BRA	Rio Grande do Norte	BR_RN	STATE_TOTAL	20201001	3.00	0	2.00	1	2.00	1	2.00	1	1.00	1	2.00	0	2.00	1	2.00														0.00					61.11	61.11	66.67	66.67
Brazil	BRA	Rio Grande do Norte	BR_RN	STATE_TOTAL	20201002	3.00	0	2.00	1	2.00	1	2.00	1	1.00	1	2.00	0	2.00	1	2.00														0.00			70106	2398	61.11	61.11	66.67	66.67
Brazil	BRA	Rio Grande do Norte	BR_RN	STATE_TOTAL	20201003	3.00	0	2.00	1	2.00	1	2.00	1	1.00	1	2.00	0	2.00	1	2.00						2.00	1	2.00	2.00			4.00	1	0.00			70553	2402	72.22	72.22	80.95	80.95	61.11	61.11	70.51	70.51
Brazil	BRA	Rio Grande do Norte	BR_RN	STATE_TOTAL	20201004	3.00	0	2.00	1	2.00	1	2.00	1	1.00	1	2.00	0	2.00	1	2.00						2.00	1	2.00	2.00			4.00	1	0.00			70722	2402	72.22	72.22	80.95	80.95	61.11	61.11	70.51	70.51
Brazil	BRA	Rio Grande do Norte	BR_RN	STATE_TOTAL	20201005	2.00	1	2.00	1	2.00	1	2.00	1	1.00	1	1.00	1	1.00	1	2.00						2.00	1	2.00	2.00			4.00	1	0.00			70789	2402	62.96	62.96	76.19	76.19	55.56	55.56	64.10	64.10
Brazil	BRA	Rio Grande do Norte	BR_RN	STATE_TOTAL	20201006	2.00	1	2.00	1	2.00	1	2.00	1	1.00	1	1.00	1	1.00	1	2.00						2.00	1	2.00	2.00			4.00	1	0.00			71043	2406	62.96	62.96	76.19	76.19	55.56	55.56	64.10	64.10
Brazil	BRA	Rio Grande do Norte	BR_RN	STATE_TOTAL	20201007	2.00	1	2.00	1	2.00	1	2.00	1	1.00	1	1.00	1	1.00	1	2.00						2.00	1	2.00	2.00			4.00	1	0.00			71898	2412	62.96	62.96	76.19	76.19	55.56	55.56	64.10	64.10
Brazil	BRA	Rio Grande do Norte	BR_RN	STATE_TOTAL	20201008	2.00	1	2.00	1	2.00	1	2.00	1	1.00	1	1.00	1	1.00	1	2.00						2.00	1	2.00	2.00			4.00	1	0.00			72348	2413	62.96	62.96	76.19	76.19	55.56	55.56	64.10	64.10
Brazil	BRA	Rio Grande do Norte	BR_RN	STATE_TOTAL	20201009	2.00	1	2.00	1	2.00	1	2.00	1	1.00	1	1.00	1	1.00	1	2.00						2.00	1	2.00	2.00			4.00	1	0.00			72450	2416	62.96	62.96	76.19	76.19	55.56	55.56	64.10	64.10
Brazil	BRA	Rio Grande do Norte	BR_RN	STATE_TOTAL	20201010	2.00	1	2.00	1	2.00	1	2.00	1	1.00	1	1.00	1	1.00	1	2.00						2.00	1	2.00	2.00			4.00	1	0.00			72625	2416	62.96	62.96	76.19	76.19	55.56	55.56	64.10	64.10
Brazil	BRA	Rio Grande do Norte	BR_RN	STATE_TOTAL	20201011	2.00	1	2.00	1	2.00	1	2.00	1	1.00	1	1.00	1	1.00	1	2.00						2.00	1	2.00	2.00			4.00	1	0.00			72889	2417	62.96	62.96	76.19	76.19	55.56	55.56	64.10	64.10
Brazil	BRA	Rio Grande do Norte	BR_RN	STATE_TOTAL	20201012	2.00	1	2.00	1	2.00	1	2.00	1	1.00	1	1.00	1	1.00	1	2.00						2.00	1	2.00	2.00			4.00	1	0.00			73071	2420	62.96	62.96	76.19	76.19	55.56	55.56	64.10	64.10
Brazil	BRA	Rio Grande do Norte	BR_RN	STATE_TOTAL	20201013	2.00	1	2.00	1	2.00	1	2.00	1	1.00	1	1.00	1	1.00	1	2.00						2.00	1	2.00	2.00			4.00	1	0.00			73143	2423	62.96	62.96	76.19	76.19	55.56	55.56	64.10	64.10
Brazil	BRA	Rio Grande do Norte	BR_RN	STATE_TOTAL	20201014	2.00	1	2.00	1	2.00	1	2.00	1	1.00	1	1.00	1	1.00	1	2.00						2.00	1	2.00	2.00			4.00	1	0.00			73695	2428	62.96	62.96	76.19	76.19	55.56	55.56	64.10	64.10
Brazil	BRA	Rio Grande do Norte	BR_RN	STATE_TOTAL	20201015	2.00	1	2.00	1	2.00	1	2.00	1	1.00	1	1.00	1	1.00	1	2.00						2.00	1	2.00	2.00			4.00	1	0.00			74352	2436	62.96	62.96	76.19	76.19	55.56	55.56	64.10	64.10
Brazil	BRA	Rio Grande do Norte	BR_RN	STATE_TOTAL	20201016	2.00	1	2.00	1	2.00	1	2.00	1	1.00	1	1.00	1	1.00	1	2.00						2.00	1	2.00	2.00			4.00	1	0.00			76660	2547	62.96	62.96	76.19	76.19	55.56	55.56	64.10	64.10
Brazil	BRA	Rio Grande do Norte	BR_RN	STATE_TOTAL	20201017	2.00	1	2.00	1	2.00	1	2.00	1	1.00	1	1.00	1	1.00	1	2.00						2.00	1	2.00	2.00			4.00	1	0.00			76849	2551	62.96	62.96	76.19	76.19	55.56	55.56	64.10	64.10
Brazil	BRA	Rio Grande do Norte	BR_RN	STATE_TOTAL	20201018	2.00	1	2.00	1	2.00	1	2.00	1	1.00	1	1.00	1	1.00	1	2.00						2.00	1	2.00	2.00			4.00	1	0.00			77271	2552	62.96	62.96	76.19	76.19	55.56	55.56	64.10	64.10
Brazil	BRA	Rio Grande do Norte	BR_RN	STATE_TOTAL	20201019	2.00	1	2.00	1	2.00	1	2.00	1	1.00	1	1.00	1	1.00	1	2.00						2.00	1	2.00	2.00			4.00	1	0.00			78548	2552	62.96	62.96	76.19	76.19	55.56	55.56	64.10	64.10
Brazil	BRA	Rio Grande do Norte	BR_RN	STATE_TOTAL	20201020	2.00	1	2.00	1	2.00	1	2.00	1	1.00	1	1.00	1	1.00	1	2.00						2.00	1	2.00	2.00			4.00	1	0.00			78704	2553	62.96	62.96	76.19	76.19	55.56	55.56	64.10	64.10
Brazil	BRA	Rio Grande do Norte	BR_RN	STATE_TOTAL	20201021	2.00	1	2.00	1	2.00	1	2.00	1	1.00	1	1.00	1	1.00	1	2.00						2.00	1	2.00				4.00	1	0.00					62.96	62.96	76.19	76.19			56.41	56.41
Brazil	BRA	Rio Grande do Norte	BR_RN	STATE_TOTAL	20201022	2.00	1	2.00	1	2.00	1	2.00	1	1.00	1	1.00	1	1.00	1	2.00						2.00	1	2.00				4.00	1	0.00			79326	2556	62.96	62.96	76.19	76.19			56.41	56.41
Brazil	BRA	Rio Grande do Norte	BR_RN	STATE_TOTAL	20201023	2.00	1	2.00	1	2.00	1	2.00	1	1.00	1	1.00	1	1.00	1	2.00						2.00	1	2.00				4.00	1	0.00			79501	2558	62.96	62.96	76.19	76.19			56.41	56.41
Brazil	BRA	Rio Grande do Norte	BR_RN	STATE_TOTAL	20201024	2.00	1	2.00	1	2.00	1	2.00	1	1.00	1	1.00	1	1.00	1	2.00						2.00	1	2.00				4.00	1	0.00			79703	2562	62.96	62.96	76.19	76.19			56.41	56.41
Brazil	BRA	Rio Grande do Norte	BR_RN	STATE_TOTAL	20201025	2.00	1	2.00	1	2.00	1	2.00	1	1.00	1	1.00	1	1.00	1	2.00						2.00	1	2.00				4.00	1	0.00			79879	2562	62.96	62.96	76.19	76.19			56.41	56.41
Brazil	BRA	Rio Grande do Norte	BR_RN	STATE_TOTAL	20201026	2.00	1	2.00	1	2.00	1	2.00	1	1.00	1	1.00	1	1.00	1	2.00						2.00	1	2.00				4.00	1	0.00			79908	2563	62.96	62.96	76.19	76.19			56.41	56.41
Brazil	BRA	Rio Grande do Norte	BR_RN	STATE_TOTAL	20201027	2.00	1	2.00	1	2.00	1	2.00	1	1.00	1	1.00	1	1.00	1	2.00						2.00	1	2.00				4.00	1	0.00			80067	2564	62.96	62.96	76.19	76.19			56.41	56.41
Brazil	BRA	Rio Grande do Norte	BR_RN	STATE_TOTAL	20201028	2.00	1	2.00	1	2.00	1	2.00	1	1.00	1	1.00	1	1.00	1	2.00						2.00	1	2.00				4.00	1	0.00			80671	2569	62.96	62.96	76.19	76.19			56.41	56.41
Brazil	BRA	Rio Grande do Norte	BR_RN	STATE_TOTAL	20201029	2.00	1	2.00	1	2.00	1	2.00	1	1.00	1	1.00	1	1.00	1	2.00						2.00	1	2.00				4.00	1	0.00					62.96	62.96	76.19	76.19			56.41	56.41
Brazil	BRA	Rio Grande do Norte	BR_RN	STATE_TOTAL	20201030	2.00	1	2.00	1	2.00	1	2.00	1	1.00	1	1.00	1	1.00	1	2.00						2.00	1	2.00				4.00	1	0.00			80950	2573	62.96	62.96	76.19	76.19			56.41	56.41
Brazil	BRA	Rio Grande do Norte	BR_RN	STATE_TOTAL	20201031	2.00	1	2.00	1	2.00	1	2.00	1	1.00	1	1.00	1	1.00	1	2.00						2.00	1	2.00				4.00	1	0.00			81176	2577	62.96	62.96	76.19	76.19			56.41	56.41
Brazil	BRA	Rio Grande do Norte	BR_RN	STATE_TOTAL	20201101	2.00	1	2.00	1	2.00	1	2.00	1	1.00	1	1.00	1	1.00	1	2.00						2.00	1	2.00				4.00	1	0.00			81312	2578	62.96	62.96	76.19	76.19			56.41	56.41
Brazil	BRA	Rio Grande do Norte	BR_RN	STATE_TOTAL	20201102	2.00	1	2.00	1	2.00	1	2.00	1	1.00	1	1.00	1	1.00	1	2.00						2.00	1	2.00				4.00	1	0.00			81491	2582	62.96	62.96	76.19	76.19			56.41	56.41
Brazil	BRA	Rio Grande do Norte	BR_RN	STATE_TOTAL	20201103	2.00	1	2.00	1	2.00	1	2.00	1	1.00	1	1.00	1	1.00	1	2.00						2.00	1	2.00				4.00	1	0.00			81557	2583	62.96	62.96	76.19	76.19			56.41	56.41
Brazil	BRA	Rio Grande do Norte	BR_RN	STATE_TOTAL	20201104	2.00	1	2.00	1	2.00	1	2.00	1	1.00	1	1.00	1	1.00	1	2.00						2.00	1	2.00				4.00	1	0.00			81876	2588	62.96	62.96	76.19	76.19			56.41	56.41
Brazil	BRA	Rio Grande do Norte	BR_RN	STATE_TOTAL	20201105	2.00	1	2.00	1	2.00	1	2.00	1	1.00	1	1.00	1	1.00	1	2.00						2.00	1	2.00				4.00	1	0.00					62.96	62.96	76.19	76.19			56.41	56.41
Brazil	BRA	Rio Grande do Norte	BR_RN	STATE_TOTAL	20201106	2.00	1	2.00	1	2.00	1	2.00	1	1.00	1	1.00	1	1.00	1	2.00						2.00	1	2.00	2.00			4.00	1	0.00					62.96	62.96	76.19	76.19	55.56	55.56	64.10	64.10
Brazil	BRA	Rio Grande do Norte	BR_RN	STATE_TOTAL	20201107	2.00	1	2.00	1	2.00	1	2.00	1	1.00	1	1.00	1	1.00	1	2.00						2.00	1	2.00	2.00			4.00	1	0.00					62.96	62.96	76.19	76.19	55.56	55.56	64.10	64.10
Brazil	BRA	Rio Grande do Norte	BR_RN	STATE_TOTAL	20201108	2.00	1	2.00	1	2.00	1	2.00	1	1.00	1	1.00	1	1.00	1	2.00						2.00	1	2.00	2.00			4.00	1	0.00					62.96	62.96	76.19	76.19	55.56	55.56	64.10	64.10
Brazil	BRA	Rio Grande do Norte	BR_RN	STATE_TOTAL	20201109	2.00	1	2.00	1	2.00	1	2.00	1	1.00	1	1.00	1	1.00	1	2.00						2.00	1	2.00	2.00			4.00	1	0.00					62.96	62.96	76.19	76.19	55.56	55.56	64.10	64.10
Brazil	BRA	Rio Grande do Norte	BR_RN	STATE_TOTAL	20201110	2.00	1	2.00	1	2.00	1	2.00	1	1.00	1	1.00	1	1.00	1	2.00						2.00	1	2.00	2.00			4.00	1	0.00					62.96	62.96	76.19	76.19	55.56	55.56	64.10	64.10
Brazil	BRA	Rio Grande do Norte	BR_RN	STATE_TOTAL	20201111	2.00	1	2.00	1	2.00	1	2.00	1	1.00	1	1.00	1	1.00	1	2.00						2.00	1	2.00	2.00			4.00	1	0.00					62.96	62.96	76.19	76.19	55.56	55.56	64.10	64.10
Brazil	BRA	Rio Grande do Norte	BR_RN	STATE_TOTAL	20201112	2.00	1	2.00	1	2.00	1	2.00	1	1.00	1	1.00	1	1.00	1	2.00						2.00	1	2.00	2.00			4.00	1	0.00					62.96	62.96	76.19	76.19	55.56	55.56	64.10	64.10
Brazil	BRA	Rio Grande do Norte	BR_RN	STATE_TOTAL	20201113	2.00	1	2.00	1	2.00	1	2.00	1	1.00	1	1.00	1	1.00	1	2.00						2.00	1	2.00	2.00			4.00	1	0.00			83108	2613	62.96	62.96	76.19	76.19	55.56	55.56	64.10	64.10
Brazil	BRA	Rio Grande do Norte	BR_RN	STATE_TOTAL	20201114	2.00	1	2.00	1	2.00	1	2.00	1	1.00	1	1.00	1	1.00	1	2.00						2.00	1	2.00	2.00			4.00	1	0.00			83401	2640	62.96	62.96	76.19	76.19	55.56	55.56	64.10	64.10
Brazil	BRA	Rio Grande do Norte	BR_RN	STATE_TOTAL	20201115	2.00	1	2.00	1	2.00	1	2.00	1	1.00	1	1.00	1	1.00	1	2.00						2.00	1	2.00	2.00			4.00	1	0.00					62.96	62.96	76.19	76.19	55.56	55.56	64.10	64.10
Brazil	BRA	Rio Grande do Norte	BR_RN	STATE_TOTAL	20201116	2.00	1	2.00	1	2.00	1	2.00	1	1.00	1	1.00	1	1.00	1	2.00						2.00	1	2.00	2.00			4.00	1	0.00			83646	2641	62.96	62.96	76.19	76.19	55.56	55.56	64.10	64.10
Brazil	BRA	Rio Grande do Norte	BR_RN	STATE_TOTAL	20201117	2.00	1	2.00	1	2.00	1	2.00	1	1.00	1	1.00	1	1.00	1	2.00						2.00	1	2.00	2.00			4.00	1	0.00			84154	2643	62.96	62.96	76.19	76.19	55.56	55.56	64.10	64.10
Brazil	BRA	Rio Grande do Norte	BR_RN	STATE_TOTAL	20201118	2.00	1	2.00	1	2.00	1	2.00	1	1.00	1	1.00	1	1.00	1	2.00						2.00	1	2.00	2.00			4.00	1	0.00			84381	2649	62.96	62.96	76.19	76.19	55.56	55.56	64.10	64.10
Brazil	BRA	Rio Grande do Norte	BR_RN	STATE_TOTAL	20201119	2.00	1	2.00	1	2.00	1	2.00	1	1.00	1	1.00	1	1.00	1	2.00						2.00	1	2.00	2.00			4.00	1	0.00			84530	2651	62.96	62.96	76.19	76.19	55.56	55.56	64.10	64.10
Brazil	BRA	Rio Grande do Norte	BR_RN	STATE_TOTAL	20201120	2.00	1	2.00	1	2.00	1	2.00	1	1.00	1	1.00	1	1.00	1	2.00						2.00	1	2.00	2.00			4.00	1	0.00			84865	2657	62.96	62.96	76.19	76.19	55.56	55.56	64.10	64.10
Brazil	BRA	Rio Grande do Norte	BR_RN	STATE_TOTAL	20201121	2.00	1	2.00	1	2.00	1	2.00	1	1.00	1	1.00	1	1.00	1	2.00						2.00	1	2.00	2.00			4.00	1	0.00					62.96	62.96	76.19	76.19	55.56	55.56	64.10	64.10
Brazil	BRA	Rio Grande do Norte	BR_RN	STATE_TOTAL	20201122	2.00	1	2.00	1	2.00	1	2.00	1	1.00	1	1.00	1	1.00	1	2.00						2.00	1	2.00	2.00			4.00	1	0.00			86602	2660	62.96	62.96	76.19	76.19	55.56	55.56	64.10	64.10
Brazil	BRA	Rio Grande do Norte	BR_RN	STATE_TOTAL	20201123	2.00	1	2.00	1	2.00	1	2.00	1	1.00	1	1.00	1	1.00	1	2.00						2.00	1	2.00	2.00			4.00	1	0.00					62.96	62.96	76.19	76.19	55.56	55.56	64.10	64.10
Brazil	BRA	Rio Grande do Norte	BR_RN	STATE_TOTAL	20201124	2.00	1	2.00	1	2.00	1	2.00	1	1.00	1	1.00	1	1.00	1	2.00						2.00	1	2.00	2.00			4.00	1	0.00			86768	2660	62.96	62.96	76.19	76.19	55.56	55.56	64.10	64.10
Brazil	BRA	Rio Grande do Norte	BR_RN	STATE_TOTAL	20201125	2.00	1	2.00	1	2.00	1	2.00	1	1.00	1	1.00	1	1.00	1	2.00						2.00	1	2.00	2.00			4.00	1	0.00			88064	2665	62.96	62.96	76.19	76.19	55.56	55.56	64.10	64.10
Brazil	BRA	Rio Grande do Norte	BR_RN	STATE_TOTAL	20201126	2.00	1	2.00	1	2.00	1	2.00	1	1.00	1	1.00	1	1.00	1	2.00						2.00	1	2.00	2.00			4.00	1	0.00			88767	2666	62.96	62.96	76.19	76.19	55.56	55.56	64.10	64.10
Brazil	BRA	Rio Grande do Norte	BR_RN	STATE_TOTAL	20201127	2.00	1	2.00	1	2.00	1	2.00	1	1.00	1	1.00	1	1.00	1	2.00						2.00	1	2.00	2.00			4.00	1	0.00					62.96	62.96	76.19	76.19	55.56	55.56	64.10	64.10
Brazil	BRA	Rio Grande do Norte	BR_RN	STATE_TOTAL	20201128	2.00	1	2.00	1	2.00	1	2.00	1	1.00	1	1.00	1	1.00	1	2.00						2.00	1	2.00	2.00			4.00	1	0.00			93372	2684	62.96	62.96	76.19	76.19	55.56	55.56	64.10	64.10
Brazil	BRA	Rio Grande do Norte	BR_RN	STATE_TOTAL	20201129	2.00	1	2.00	1	2.00	1	2.00	1	1.00	1	1.00	1	1.00	1	2.00						2.00	1	2.00	2.00			4.00	1	0.00			94482	2686	62.96	62.96	76.19	76.19	55.56	55.56	64.10	64.10
Brazil	BRA	Rio Grande do Norte	BR_RN	STATE_TOTAL	20201130	2.00	1	2.00	1	2.00	1	2.00	1	1.00	1	1.00	1	1.00	1	2.00						2.00	1	2.00	2.00			4.00	1	0.00			95123	2688	62.96	62.96	76.19	76.19	55.56	55.56	64.10	64.10
Brazil	BRA	Rio Grande do Norte	BR_RN	STATE_TOTAL	20201201	2.00	1	2.00	1	2.00	1	2.00	1	1.00	1	1.00	1	1.00	1	2.00						2.00	1	2.00	2.00			4.00	1	0.00			95660	2695	62.96	62.96	76.19	76.19	55.56	55.56	64.10	64.10
Brazil	BRA	Rio Grande do Norte	BR_RN	STATE_TOTAL	20201202	2.00	1	2.00	1	2.00	1	2.00	1	1.00	1	1.00	1	1.00	1	2.00						2.00	1	2.00	2.00			4.00	1	0.00			96681	2704	62.96	62.96	76.19	76.19	55.56	55.56	64.10	64.10
Brazil	BRA	Rio Grande do Norte	BR_RN	STATE_TOTAL	20201203	2.00	1	2.00	1	2.00	1	2.00	1	1.00	1	1.00	1	1.00	1	2.00						2.00	1	2.00	2.00			4.00	1	0.00			96855	2711	62.96	62.96	76.19	76.19	55.56	55.56	64.10	64.10
Brazil	BRA	Rio Grande do Norte	BR_RN	STATE_TOTAL	20201204	2.00	1	2.00	1	2.00	1	2.00	1	1.00	1	1.00	1	1.00	1	2.00						2.00	1	2.00	2.00			4.00	1	0.00			97098	2715	62.96	62.96	76.19	76.19	55.56	55.56	64.10	64.10
Brazil	BRA	Rio Grande do Norte	BR_RN	STATE_TOTAL	20201205	2.00	1	2.00	1	2.00	1	2.00	1	1.00	1	1.00	1	1.00	1	2.00						2.00	1	2.00	2.00			4.00	1	0.00			97581	2725	62.96	62.96	76.19	76.19	55.56	55.56	64.10	64.10
Brazil	BRA	Rio Grande do Norte	BR_RN	STATE_TOTAL	20201206	2.00	1	2.00	1	2.00	1	2.00	1	1.00	1	1.00	1	1.00	1	2.00						2.00	1	2.00	2.00			4.00	1	0.00			97955	2728	62.96	62.96	76.19	76.19	55.56	55.56	64.10	64.10
Brazil	BRA	Rio Grande do Norte	BR_RN	STATE_TOTAL	20201207	2.00	1	2.00	1	2.00	1	2.00	1	1.00	1	1.00	1	1.00	1	2.00						2.00	1	2.00	2.00			4.00	1	0.00			98553	2741	62.96	62.96	76.19	76.19	55.56	55.56	64.10	64.10
Brazil	BRA	Rio Grande do Norte	BR_RN	STATE_TOTAL	20201208	2.00	1	2.00	1	2.00	1	2.00	1	1.00	1	1.00	1	1.00	1	2.00						2.00	1	2.00	2.00			4.00	1	0.00			98831	2753	62.96	62.96	76.19	76.19	55.56	55.56	64.10	64.10
Brazil	BRA	Rio Grande do Norte	BR_RN	STATE_TOTAL	20201209	2.00	1	2.00	1	2.00	1	2.00	1	1.00	1	1.00	1	1.00	1	2.00						2.00	1	2.00	2.00			4.00	1	0.00			99841	2759	62.96	62.96	76.19	76.19	55.56	55.56	64.10	64.10
Brazil	BRA	Rio Grande do Norte	BR_RN	STATE_TOTAL	20201210	2.00	1	2.00	1	2.00	1	2.00	1	1.00	1	1.00	1	1.00	1	2.00						2.00	1	2.00	2.00			4.00	1	0.00			101209	2770	62.96	62.96	76.19	76.19	55.56	55.56	64.10	64.10
Brazil	BRA	Rio Grande do Norte	BR_RN	STATE_TOTAL	20201211	2.00	1	2.00	1	2.00	1	2.00	1	1.00	1	1.00	1	1.00	1	2.00						2.00	1	2.00	2.00			4.00	1						62.96	62.96	76.19	76.19			64.10	64.10
Brazil	BRA	Rio Grande do Norte	BR_RN	STATE_TOTAL	20201212	2.00	1	2.00	1	2.00	1	2.00	1	1.00	1	1.00	1	1.00	1	2.00						2.00	1	2.00	2.00			4.00	1						62.96	62.96	76.19	76.19			64.10	64.10
Brazil	BRA	Rio Grande do Norte	BR_RN	STATE_TOTAL	20201213	2.00	1	2.00	1	2.00	1	2.00	1	1.00	1	1.00	1	1.00	1	2.00						2.00	1	2.00	2.00			4.00	1				103916	2796	62.96	62.96	76.19	76.19			64.10	64.10
Brazil	BRA	Rio Grande do Norte	BR_RN	STATE_TOTAL	20201214	2.00	1	2.00	1	2.00	1	2.00	1	1.00	1	1.00	1	1.00	1	2.00						2.00	1	2.00	2.00			4.00	1				104299	2805	62.96	62.96	76.19	76.19			64.10	64.10
Brazil	BRA	Rio Grande do Norte	BR_RN	STATE_TOTAL	20201215	2.00	1	2.00	1	2.00	1	2.00	1	1.00	1	1.00	1	1.00	1	2.00						2.00	1	2.00	2.00			4.00	1				104855	2821	62.96	62.96	76.19	76.19			64.10	64.10
Brazil	BRA	Rio Grande do Norte	BR_RN	STATE_TOTAL	20201216	2.00	1	2.00	1	2.00	1	2.00	1	1.00	1	1.00	1	1.00	1	2.00						2.00	1	2.00	2.00			4.00	1				106095	2828	62.96	62.96	76.19	76.19			64.10	64.10
Brazil	BRA	Rio Grande do Norte	BR_RN	STATE_TOTAL	20201217	2.00	1	2.00	1	2.00	1	2.00	1	1.00	1	1.00	1	1.00	1	2.00						2.00	1	2.00	2.00			4.00	1				106371	2838	62.96	62.96	76.19	76.19			64.10	64.10
Brazil	BRA	Rio Grande do Norte	BR_RN	STATE_TOTAL	20201218	2.00	1	2.00	1	2.00	1	2.00	1	1.00	1	1.00	1	1.00	1	2.00						2.00	1	2.00	2.00			4.00	1				106927	2854	62.96	62.96	76.19	76.19			64.10	64.10
Brazil	BRA	Rio Grande do Norte	BR_RN	STATE_TOTAL	20201219	2.00	1	2.00	1	2.00	1	2.00	1	1.00	1	1.00	1	1.00	1	2.00						2.00	1	2.00	2.00			4.00	1				107654	2863	62.96	62.96	76.19	76.19			64.10	64.10
Brazil	BRA	Rio Grande do Norte	BR_RN	STATE_TOTAL	20201220	2.00	1	2.00	1	2.00	1	2.00	1	1.00	1	1.00	1	1.00	1	2.00						2.00	1	2.00	2.00			4.00	1				108934	2869	62.96	62.96	76.19	76.19			64.10	64.10
Brazil	BRA	Rio Grande do Norte	BR_RN	STATE_TOTAL	20201221	2.00	1	2.00	1	2.00	1	2.00	1	1.00	1	1.00	1	1.00	1	2.00						2.00	1	2.00	2.00			4.00	1				109734	2873	62.96	62.96	76.19	76.19			64.10	64.10
Brazil	BRA	Rio Grande do Norte	BR_RN	STATE_TOTAL	20201222	2.00	1	2.00	1	2.00	1	2.00	1	1.00	1	1.00	1	1.00	1	2.00						2.00	1	2.00	2.00			4.00	1				110505	2885	62.96	62.96	76.19	76.19			64.10	64.10
Brazil	BRA	Rio Grande do Norte	BR_RN	STATE_TOTAL	20201223	2.00	1	2.00	1	2.00	1	2.00	1	1.00	1	1.00	1	1.00	1	2.00						2.00	1	2.00	2.00			4.00	1				111970	2913	62.96	62.96	76.19	76.19			64.10	64.10
Brazil	BRA	Rio Grande do Norte	BR_RN	STATE_TOTAL	20201224	2.00	1	2.00	1	2.00	1	2.00	1	1.00	1	1.00	1	1.00	1	2.00						2.00	1	2.00	2.00			4.00	1				112877	2918	62.96	62.96	76.19	76.19			64.10	64.10
Brazil	BRA	Rio Grande do Norte	BR_RN	STATE_TOTAL	20201225	2.00	1	2.00	1	2.00	1	2.00	1	1.00	1	1.00	1	1.00	1	2.00						2.00	1	2.00	2.00			4.00	1				113930	2921	62.96	62.96	76.19	76.19			64.10	64.10
Brazil	BRA	Rio Grande do Norte	BR_RN	STATE_TOTAL	20201226	2.00	1	2.00	1	2.00	1	2.00	1	1.00	1	1.00	1	1.00	1	2.00						2.00	1	2.00	2.00			4.00	1				114204	2923	62.96	62.96	76.19	76.19			64.10	64.10
Brazil	BRA	Rio Grande do Norte	BR_RN	STATE_TOTAL	20201227	2.00	1	2.00	1	2.00	1	2.00	1	1.00	1	1.00	1	1.00	1	2.00						2.00	1	2.00	2.00			4.00	1				114768	2928	62.96	62.96	76.19	76.19			64.10	64.10
Brazil	BRA	Rio Grande do Norte	BR_RN	STATE_TOTAL	20201228	2.00	1	2.00	1	2.00	1	2.00	1	1.00	1	1.00	1	1.00	1	2.00						2.00	1	2.00	2.00			4.00	1				114799	2933	62.96	62.96	76.19	76.19			64.10	64.10
Brazil	BRA	Rio Grande do Norte	BR_RN	STATE_TOTAL	20201229	2.00	1	2.00	1	2.00	1	2.00	1	1.00	1	1.00	1	1.00	1	2.00						2.00	1	2.00	2.00			4.00	1				115747	2970	62.96	62.96	76.19	76.19			64.10	64.10
Brazil	BRA	Rio Grande do Norte	BR_RN	STATE_TOTAL	20201230	2.00	1	2.00	1	2.00	1	2.00	1	1.00	1	1.00	1	1.00	1	2.00						2.00	1	2.00	2.00			4.00	1						62.96	62.96	76.19	76.19			64.10	64.10
Brazil	BRA	Rio Grande do Norte	BR_RN	STATE_TOTAL	20201231	2.00	1	2.00	1	2.00	1	2.00	1	1.00	1	1.00	1	1.00	1	2.00						2.00	1	2.00	2.00			4.00	1				118083	2993	62.96	62.96	76.19	76.19			64.10	64.10
Brazil	BRA	Rio Grande do Norte	BR_RN	STATE_TOTAL	20210101	2.00	1	2.00	1	2.00	1	2.00	1	1.00	1	1.00	1	1.00	1	2.00						2.00	1	2.00	2.00			4.00	1				118353	2993	62.96	62.96	76.19	76.19			64.10	64.10
Brazil	BRA	Rio Grande do Norte	BR_RN	STATE_TOTAL	20210102	2.00	1	2.00	1	2.00	1	2.00	1	1.00	1	1.00	1	1.00	1	2.00						2.00	1	2.00	2.00			4.00	1				118691	2995	62.96	62.96	76.19	76.19			64.10	64.10
Brazil	BRA	Rio Grande do Norte	BR_RN	STATE_TOTAL	20210103	2.00	1	2.00	1	2.00	1	2.00	1	1.00	1	1.00	1	1.00	1							2.00	1	2.00	2.00			4.00	1				119079	3000	57.41	57.41	69.05	69.05			60.26	60.26
Brazil	BRA	Rio Grande do Norte	BR_RN	STATE_TOTAL	20210104	2.00	1	2.00	1	2.00	1	2.00	1	1.00	1	1.00	1	1.00	1									2.00	2.00			4.00	1				119186	3011
Brazil	BRA	Rio Grande do Norte	BR_RN	STATE_TOTAL	20210105	2.00	1	2.00	1	2.00	1	2.00	1	1.00	1	1.00	1	1.00	1									2.00	2.00			4.00	1				120024	3046
Brazil	BRA	Rio Grande do Norte	BR_RN	STATE_TOTAL	20210106	2.00	1	2.00	1	2.00	1	2.00	1	1.00	1	1.00	1	1.00	1										2.00			4.00	1
Brazil	BRA	Rio Grande do Norte	BR_RN	STATE_TOTAL	20210107	2.00	1	2.00	1	2.00	1	2.00	1	1.00	1	1.00	1	1.00	1													4.00	1				121439	3067
Brazil	BRA	Rio Grande do Norte	BR_RN	STATE_TOTAL	20210108																																122591	3078
Brazil	BRA	Rio Grande do Norte	BR_RN	STATE_TOTAL	20210109																																123783	3086
Brazil	BRA	Rio Grande do Norte	BR_RN	STATE_TOTAL	20210110
Brazil	BRA	Rio Grande do Norte	BR_RN	STATE_TOTAL	20210111																																124523	3098
Brazil	BRA	Rio Grande do Norte	BR_RN	STATE_TOTAL	20210112																																125338	3115
Brazil	BRA	Rio Grande do Norte	BR_RN	STATE_TOTAL	20210113																																125550	3125
Brazil	BRA	Rio Grande do Norte	BR_RN	STATE_TOTAL	20210114																																126890	3138
Brazil	BRA	Rio Grande do Norte	BR_RN	STATE_TOTAL	20210115																																127847	3149
Brazil	BRA	Rio Grande do Norte	BR_RN	STATE_TOTAL	20210116																																129549	3173
Brazil	BRA	Rio Grande do Norte	BR_RN	STATE_TOTAL	20210117																																130350	3177
Brazil	BRA	Rio Grande do Norte	BR_RN	STATE_TOTAL	20210118																																130578	3179
Brazil	BRA	Rio Grande do Norte	BR_RN	STATE_TOTAL	20210119																																130973	3188
Brazil	BRA	Rio Grande do Norte	BR_RN	STATE_TOTAL	20210120																																132294	3192
Brazil	BRA	Rio Grande do Norte	BR_RN	STATE_TOTAL	20210121																																133174	3203
Brazil	BRA	Rio Grande do Norte	BR_RN	STATE_TOTAL	20210122																																134010	3223
Brazil	BRA	Rio Grande do Norte	BR_RN	STATE_TOTAL	20210123																																134881	3230
Brazil	BRA	Rio Grande do Norte	BR_RN	STATE_TOTAL	20210124																																135774	3235
Brazil	BRA	Rio Grande do Norte	BR_RN	STATE_TOTAL	20210125																																136131	3240
Brazil	BRA	Rio Grande do Norte	BR_RN	STATE_TOTAL	20210126																																136741	3256
Brazil	BRA	Rio Grande do Norte	BR_RN	STATE_TOTAL	20210127
Brazil	BRA	Rio Grande do Norte	BR_RN	STATE_TOTAL	20210128																																138013	3263
Brazil	BRA	Rio Grande do Norte	BR_RN	STATE_TOTAL	20210129																																138812	3276
Brazil	BRA	Rio Grande do Norte	BR_RN	STATE_TOTAL	20210130																																140032	3282
Brazil	BRA	Rio Grande do Norte	BR_RN	STATE_TOTAL	20210131																																140583	3285
Brazil	BRA	Rio Grande do Norte	BR_RN	STATE_TOTAL	20210201
Brazil	BRA	Rondonia	BR_RO	STATE_TOTAL	20200101	0.00		0.00		0.00		0.00		0.00		0.00		0.00		0.00	0.00		0.00			0.00		0.00	0.00			0.00		0.00					0.00	0.00	0.00	0.00	0.00	0.00	0.00	0.00	0.00	0.00
Brazil	BRA	Rondonia	BR_RO	STATE_TOTAL	20200102	0.00		0.00		0.00		0.00		0.00		0.00		0.00		0.00	0.00		0.00			0.00		0.00	0.00			0.00		0.00					0.00	0.00	0.00	0.00	0.00	0.00	0.00	0.00	0.00	0.00
Brazil	BRA	Rondonia	BR_RO	STATE_TOTAL	20200103	0.00		0.00		0.00		0.00		0.00		0.00		0.00		0.00	0.00		0.00			0.00		0.00	0.00			0.00		0.00					0.00	0.00	0.00	0.00	0.00	0.00	0.00	0.00	0.00	0.00
Brazil	BRA	Rondonia	BR_RO	STATE_TOTAL	20200104	0.00		0.00		0.00		0.00		0.00		0.00		0.00		0.00	0.00		0.00			0.00		0.00	0.00			0.00		0.00					0.00	0.00	0.00	0.00	0.00	0.00	0.00	0.00	0.00	0.00
Brazil	BRA	Rondonia	BR_RO	STATE_TOTAL	20200105	0.00		0.00		0.00		0.00		0.00		0.00		0.00		0.00	0.00		0.00			0.00		0.00	0.00			0.00		0.00					0.00	0.00	0.00	0.00	0.00	0.00	0.00	0.00	0.00	0.00
Brazil	BRA	Rondonia	BR_RO	STATE_TOTAL	20200106	0.00		0.00		0.00		0.00		0.00		0.00		0.00		0.00	0.00		0.00			0.00		0.00	0.00			0.00		0.00					0.00	0.00	0.00	0.00	0.00	0.00	0.00	0.00	0.00	0.00
Brazil	BRA	Rondonia	BR_RO	STATE_TOTAL	20200107	0.00		0.00		0.00		0.00		0.00		0.00		0.00		0.00	0.00		0.00			0.00		0.00	0.00			0.00		0.00					0.00	0.00	0.00	0.00	0.00	0.00	0.00	0.00	0.00	0.00
Brazil	BRA	Rondonia	BR_RO	STATE_TOTAL	20200108	0.00		0.00		0.00		0.00		0.00		0.00		0.00		0.00	0.00		0.00			0.00		0.00	0.00			0.00		0.00					0.00	0.00	0.00	0.00	0.00	0.00	0.00	0.00	0.00	0.00
Brazil	BRA	Rondonia	BR_RO	STATE_TOTAL	20200109	0.00		0.00		0.00		0.00		0.00		0.00		0.00		0.00	0.00		0.00			0.00		0.00	0.00			0.00		0.00					0.00	0.00	0.00	0.00	0.00	0.00	0.00	0.00	0.00	0.00
Brazil	BRA	Rondonia	BR_RO	STATE_TOTAL	20200110	0.00		0.00		0.00		0.00		0.00		0.00		0.00		0.00	0.00		0.00			0.00		0.00	0.00			0.00		0.00					0.00	0.00	0.00	0.00	0.00	0.00	0.00	0.00	0.00	0.00
Brazil	BRA	Rondonia	BR_RO	STATE_TOTAL	20200111	0.00		0.00		0.00		0.00		0.00		0.00		0.00		0.00	0.00		0.00			0.00		0.00	0.00			0.00		0.00					0.00	0.00	0.00	0.00	0.00	0.00	0.00	0.00	0.00	0.00
Brazil	BRA	Rondonia	BR_RO	STATE_TOTAL	20200112	0.00		0.00		0.00		0.00		0.00		0.00		0.00		0.00	0.00		0.00			0.00		0.00	0.00			0.00		0.00					0.00	0.00	0.00	0.00	0.00	0.00	0.00	0.00	0.00	0.00
Brazil	BRA	Rondonia	BR_RO	STATE_TOTAL	20200113	0.00		0.00		0.00		0.00		0.00		0.00		0.00		0.00	0.00		0.00			0.00		0.00	0.00			0.00		0.00					0.00	0.00	0.00	0.00	0.00	0.00	0.00	0.00	0.00	0.00
Brazil	BRA	Rondonia	BR_RO	STATE_TOTAL	20200114	0.00		0.00		0.00		0.00		0.00		0.00		0.00		0.00	0.00		0.00			0.00		0.00	0.00			0.00		0.00					0.00	0.00	0.00	0.00	0.00	0.00	0.00	0.00	0.00	0.00
Brazil	BRA	Rondonia	BR_RO	STATE_TOTAL	20200115	0.00		0.00		0.00		0.00		0.00		0.00		0.00		0.00	0.00		0.00			0.00		0.00	0.00			0.00		0.00					0.00	0.00	0.00	0.00	0.00	0.00	0.00	0.00	0.00	0.00
Brazil	BRA	Rondonia	BR_RO	STATE_TOTAL	20200116	0.00		0.00		0.00		0.00		0.00		0.00		0.00		0.00	0.00		0.00			0.00		0.00	0.00			0.00		0.00					0.00	0.00	0.00	0.00	0.00	0.00	0.00	0.00	0.00	0.00
Brazil	BRA	Rondonia	BR_RO	STATE_TOTAL	20200117	0.00		0.00		0.00		0.00		0.00		0.00		0.00		0.00	0.00		0.00			0.00		0.00	0.00			0.00		0.00					0.00	0.00	0.00	0.00	0.00	0.00	0.00	0.00	0.00	0.00
Brazil	BRA	Rondonia	BR_RO	STATE_TOTAL	20200118	0.00		0.00		0.00		0.00		0.00		0.00		0.00		0.00	0.00		0.00			0.00		0.00	0.00			0.00		0.00					0.00	0.00	0.00	0.00	0.00	0.00	0.00	0.00	0.00	0.00
Brazil	BRA	Rondonia	BR_RO	STATE_TOTAL	20200119	0.00		0.00		0.00		0.00		0.00		0.00		0.00		0.00	0.00		0.00			0.00		0.00	0.00			0.00		0.00					0.00	0.00	0.00	0.00	0.00	0.00	0.00	0.00	0.00	0.00
Brazil	BRA	Rondonia	BR_RO	STATE_TOTAL	20200120	0.00		0.00		0.00		0.00		0.00		0.00		0.00		0.00	0.00		0.00			0.00		0.00	0.00			0.00		0.00					0.00	0.00	0.00	0.00	0.00	0.00	0.00	0.00	0.00	0.00
Brazil	BRA	Rondonia	BR_RO	STATE_TOTAL	20200121	0.00		0.00		0.00		0.00		0.00		0.00		0.00		0.00	0.00		0.00			0.00		0.00	0.00			0.00		0.00					0.00	0.00	0.00	0.00	0.00	0.00	0.00	0.00	0.00	0.00
Brazil	BRA	Rondonia	BR_RO	STATE_TOTAL	20200122	0.00		0.00		0.00		0.00		0.00		0.00		0.00		0.00	0.00		0.00			0.00		0.00	0.00			0.00		0.00					0.00	0.00	0.00	0.00	0.00	0.00	0.00	0.00	0.00	0.00
Brazil	BRA	Rondonia	BR_RO	STATE_TOTAL	20200123	0.00		0.00		0.00		0.00		0.00		0.00		0.00		0.00	0.00		0.00			0.00		0.00	0.00			0.00		0.00					0.00	0.00	0.00	0.00	0.00	0.00	0.00	0.00	0.00	0.00
Brazil	BRA	Rondonia	BR_RO	STATE_TOTAL	20200124	0.00		0.00		0.00		0.00		0.00		0.00		0.00		0.00	0.00		0.00			0.00		0.00	0.00			0.00		0.00					0.00	0.00	0.00	0.00	0.00	0.00	0.00	0.00	0.00	0.00
Brazil	BRA	Rondonia	BR_RO	STATE_TOTAL	20200125	0.00		0.00		0.00		0.00		0.00		0.00		0.00		0.00	0.00		0.00			0.00		0.00	0.00			0.00		0.00					0.00	0.00	0.00	0.00	0.00	0.00	0.00	0.00	0.00	0.00
Brazil	BRA	Rondonia	BR_RO	STATE_TOTAL	20200126	0.00		0.00		0.00		0.00		0.00		0.00		0.00		0.00	0.00		0.00			2.00	1	0.00	0.00			0.00		0.00					11.11	11.11	14.29	14.29	6.67	6.67	7.69	7.69	0.00	0.00
Brazil	BRA	Rondonia	BR_RO	STATE_TOTAL	20200127	0.00		0.00		0.00		0.00		0.00		0.00		0.00		0.00	0.00		0.00			2.00	1	0.00	0.00			0.00		0.00					11.11	11.11	14.29	14.29	6.67	6.67	7.69	7.69	0.00	0.00
Brazil	BRA	Rondonia	BR_RO	STATE_TOTAL	20200128	0.00		0.00		0.00		0.00		0.00		0.00		0.00		0.00	0.00		0.00			2.00	1	0.00	0.00			0.00		0.00					11.11	11.11	14.29	14.29	6.67	6.67	7.69	7.69	0.00	0.00
Brazil	BRA	Rondonia	BR_RO	STATE_TOTAL	20200129	0.00		0.00		0.00		0.00		0.00		0.00		0.00		0.00	0.00		0.00			2.00	1	0.00	0.00			0.00		0.00					11.11	11.11	14.29	14.29	6.67	6.67	7.69	7.69	0.00	0.00
Brazil	BRA	Rondonia	BR_RO	STATE_TOTAL	20200130	0.00		0.00		0.00		0.00		0.00		0.00		0.00		0.00	0.00		0.00			2.00	1	0.00	0.00			0.00		0.00					11.11	11.11	14.29	14.29	6.67	6.67	7.69	7.69	0.00	0.00
Brazil	BRA	Rondonia	BR_RO	STATE_TOTAL	20200131	0.00		0.00		0.00		0.00		0.00		0.00		0.00		0.00	0.00		0.00			2.00	1	0.00	0.00			0.00		0.00					11.11	11.11	14.29	14.29	6.67	6.67	7.69	7.69	0.00	0.00
Brazil	BRA	Rondonia	BR_RO	STATE_TOTAL	20200201	0.00		0.00		0.00		0.00		0.00		0.00		0.00		0.00	0.00		0.00			2.00	1	0.00	0.00			0.00		0.00					11.11	11.11	14.29	14.29	6.67	6.67	7.69	7.69	0.00	0.00
Brazil	BRA	Rondonia	BR_RO	STATE_TOTAL	20200202	0.00		0.00		0.00		0.00		0.00		0.00		0.00		0.00	0.00		0.00			2.00	1	0.00	0.00			0.00		0.00					11.11	11.11	14.29	14.29	6.67	6.67	7.69	7.69	0.00	0.00
Brazil	BRA	Rondonia	BR_RO	STATE_TOTAL	20200203	0.00		0.00		0.00		0.00		0.00		0.00		0.00		0.00	0.00		0.00			2.00	1	0.00	0.00			0.00		0.00					11.11	11.11	14.29	14.29	6.67	6.67	7.69	7.69	0.00	0.00
Brazil	BRA	Rondonia	BR_RO	STATE_TOTAL	20200204	0.00		0.00		0.00		0.00		0.00		0.00		0.00		0.00	0.00		0.00			2.00	1	0.00	0.00			0.00		0.00					11.11	11.11	14.29	14.29	6.67	6.67	7.69	7.69	0.00	0.00
Brazil	BRA	Rondonia	BR_RO	STATE_TOTAL	20200205	0.00		0.00		0.00		0.00		0.00		0.00		0.00		0.00	0.00		0.00			2.00	1	0.00	0.00			0.00		0.00					11.11	11.11	14.29	14.29	6.67	6.67	7.69	7.69	0.00	0.00
Brazil	BRA	Rondonia	BR_RO	STATE_TOTAL	20200206	0.00		0.00		0.00		0.00		0.00		0.00		0.00		0.00	0.00		0.00			2.00	1	0.00	0.00			0.00		0.00					11.11	11.11	14.29	14.29	6.67	6.67	7.69	7.69	0.00	0.00
Brazil	BRA	Rondonia	BR_RO	STATE_TOTAL	20200207	0.00		0.00		0.00		0.00		0.00		0.00		0.00		0.00	0.00		0.00			2.00	1	0.00	0.00			0.00		0.00					11.11	11.11	14.29	14.29	6.67	6.67	7.69	7.69	0.00	0.00
Brazil	BRA	Rondonia	BR_RO	STATE_TOTAL	20200208	0.00		0.00		0.00		0.00		0.00		0.00		0.00		0.00	0.00		0.00			2.00	1	0.00	0.00			0.00		0.00					11.11	11.11	14.29	14.29	6.67	6.67	7.69	7.69	0.00	0.00
Brazil	BRA	Rondonia	BR_RO	STATE_TOTAL	20200209	0.00		0.00		0.00		0.00		0.00		0.00		0.00		0.00	0.00		0.00			2.00	1	0.00	0.00			0.00		0.00					11.11	11.11	14.29	14.29	6.67	6.67	7.69	7.69	0.00	0.00
Brazil	BRA	Rondonia	BR_RO	STATE_TOTAL	20200210	0.00		0.00		0.00		0.00		0.00		0.00		0.00		0.00	0.00		0.00			2.00	1	0.00	0.00			0.00		0.00					11.11	11.11	14.29	14.29	6.67	6.67	7.69	7.69	0.00	0.00
Brazil	BRA	Rondonia	BR_RO	STATE_TOTAL	20200211	0.00		0.00		0.00		0.00		0.00		0.00		0.00		0.00	0.00		0.00			2.00	1	0.00	0.00			0.00		0.00					11.11	11.11	14.29	14.29	6.67	6.67	7.69	7.69	0.00	0.00
Brazil	BRA	Rondonia	BR_RO	STATE_TOTAL	20200212	0.00		0.00		0.00		0.00		0.00		0.00		0.00		0.00	0.00		0.00			2.00	1	0.00	0.00			0.00		0.00					11.11	11.11	14.29	14.29	6.67	6.67	7.69	7.69	0.00	0.00
Brazil	BRA	Rondonia	BR_RO	STATE_TOTAL	20200213	0.00		0.00		0.00		0.00		0.00		0.00		0.00		0.00	0.00		0.00			2.00	1	0.00	0.00			0.00		0.00					11.11	11.11	14.29	14.29	6.67	6.67	7.69	7.69	0.00	0.00
Brazil	BRA	Rondonia	BR_RO	STATE_TOTAL	20200214	0.00		0.00		0.00		0.00		0.00		0.00		0.00		0.00	0.00		0.00			2.00	1	0.00	0.00			0.00		0.00					11.11	11.11	14.29	14.29	6.67	6.67	7.69	7.69	0.00	0.00
Brazil	BRA	Rondonia	BR_RO	STATE_TOTAL	20200215	0.00		0.00		0.00		0.00		0.00		0.00		0.00		0.00	0.00		0.00			2.00	1	0.00	0.00			0.00		0.00					11.11	11.11	14.29	14.29	6.67	6.67	7.69	7.69	0.00	0.00
Brazil	BRA	Rondonia	BR_RO	STATE_TOTAL	20200216	0.00		0.00		0.00		0.00		0.00		0.00		0.00		0.00	0.00		0.00			2.00	1	0.00	0.00			0.00		0.00					11.11	11.11	14.29	14.29	6.67	6.67	7.69	7.69	0.00	0.00
Brazil	BRA	Rondonia	BR_RO	STATE_TOTAL	20200217	0.00		0.00		0.00		0.00		0.00		0.00		0.00		0.00	0.00		0.00			2.00	1	0.00	0.00			0.00		0.00					11.11	11.11	14.29	14.29	6.67	6.67	7.69	7.69	0.00	0.00
Brazil	BRA	Rondonia	BR_RO	STATE_TOTAL	20200218	0.00		0.00		0.00		0.00		0.00		0.00		0.00		0.00	0.00		0.00			2.00	1	0.00	0.00			0.00		0.00					11.11	11.11	14.29	14.29	6.67	6.67	7.69	7.69	0.00	0.00
Brazil	BRA	Rondonia	BR_RO	STATE_TOTAL	20200219	0.00		0.00		0.00		0.00		0.00		0.00		0.00		0.00	0.00		0.00			2.00	1	0.00	0.00			0.00		0.00					11.11	11.11	14.29	14.29	6.67	6.67	7.69	7.69	0.00	0.00
Brazil	BRA	Rondonia	BR_RO	STATE_TOTAL	20200220	0.00		0.00		0.00		0.00		0.00		0.00		0.00		0.00	0.00		0.00			2.00	1	0.00	0.00			0.00		0.00					11.11	11.11	14.29	14.29	6.67	6.67	7.69	7.69	0.00	0.00
Brazil	BRA	Rondonia	BR_RO	STATE_TOTAL	20200221	0.00		0.00		0.00		0.00		0.00		0.00		0.00		0.00	0.00		0.00			2.00	1	0.00	0.00			0.00		0.00					11.11	11.11	14.29	14.29	6.67	6.67	7.69	7.69	0.00	0.00
Brazil	BRA	Rondonia	BR_RO	STATE_TOTAL	20200222	0.00		0.00		0.00		0.00		0.00		0.00		0.00		0.00	0.00		0.00			2.00	1	0.00	0.00			0.00		0.00					11.11	11.11	14.29	14.29	6.67	6.67	7.69	7.69	0.00	0.00
Brazil	BRA	Rondonia	BR_RO	STATE_TOTAL	20200223	0.00		0.00		0.00		0.00		0.00		0.00		0.00		0.00	0.00		0.00			2.00	1	0.00	0.00			0.00		0.00					11.11	11.11	14.29	14.29	6.67	6.67	7.69	7.69	0.00	0.00
Brazil	BRA	Rondonia	BR_RO	STATE_TOTAL	20200224	0.00		0.00		0.00		0.00		0.00		0.00		0.00		0.00	0.00		0.00			2.00	1	0.00	0.00			0.00		0.00					11.11	11.11	14.29	14.29	6.67	6.67	7.69	7.69	0.00	0.00
Brazil	BRA	Rondonia	BR_RO	STATE_TOTAL	20200225	0.00		0.00		0.00		0.00		0.00		0.00		0.00		0.00	0.00		0.00			2.00	1	0.00	0.00			0.00		0.00					11.11	11.11	14.29	14.29	6.67	6.67	7.69	7.69	0.00	0.00
Brazil	BRA	Rondonia	BR_RO	STATE_TOTAL	20200226	0.00		0.00		0.00		0.00		0.00		0.00		0.00		0.00	0.00		0.00			2.00	1	0.00	0.00			0.00		0.00					11.11	11.11	14.29	14.29	6.67	6.67	7.69	7.69	0.00	0.00
Brazil	BRA	Rondonia	BR_RO	STATE_TOTAL	20200227	0.00		0.00		0.00		0.00		0.00		0.00		0.00		0.00	0.00		0.00			2.00	1	0.00	0.00			0.00		0.00					11.11	11.11	14.29	14.29	6.67	6.67	7.69	7.69	0.00	0.00
Brazil	BRA	Rondonia	BR_RO	STATE_TOTAL	20200228	0.00		0.00		0.00		0.00		0.00		0.00		0.00		0.00	0.00		0.00			2.00	1	0.00	0.00			0.00		0.00					11.11	11.11	14.29	14.29	6.67	6.67	7.69	7.69	0.00	0.00
Brazil	BRA	Rondonia	BR_RO	STATE_TOTAL	20200229	0.00		0.00		0.00		0.00		0.00		0.00		0.00		0.00	0.00		0.00			2.00	1	0.00	0.00			0.00		0.00					11.11	11.11	14.29	14.29	6.67	6.67	7.69	7.69	0.00	0.00
Brazil	BRA	Rondonia	BR_RO	STATE_TOTAL	20200301	0.00		0.00		0.00		0.00		0.00		0.00		0.00		0.00	0.00		0.00			2.00	1	0.00	0.00			0.00		0.00					11.11	11.11	14.29	14.29	6.67	6.67	7.69	7.69	0.00	0.00
Brazil	BRA	Rondonia	BR_RO	STATE_TOTAL	20200302	0.00		0.00		0.00		0.00		0.00		0.00		0.00		0.00	0.00		0.00			2.00	1	0.00	0.00			0.00		0.00			0	0	11.11	11.11	14.29	14.29	6.67	6.67	7.69	7.69	0.00	0.00
Brazil	BRA	Rondonia	BR_RO	STATE_TOTAL	20200303	0.00		0.00		0.00		0.00		0.00		0.00		0.00		0.00	0.00		0.00			2.00	1	0.00	0.00			0.00		0.00			0	0	11.11	11.11	14.29	14.29	6.67	6.67	7.69	7.69	0.00	0.00
Brazil	BRA	Rondonia	BR_RO	STATE_TOTAL	20200304	0.00		0.00		0.00		0.00		0.00		0.00		0.00		0.00	0.00		0.00			2.00	1	0.00	0.00			0.00		0.00			0	0	11.11	11.11	14.29	14.29	6.67	6.67	7.69	7.69	0.00	0.00
Brazil	BRA	Rondonia	BR_RO	STATE_TOTAL	20200305	0.00		0.00		0.00		0.00		0.00		0.00		0.00		0.00	0.00		0.00			2.00	1	0.00	0.00			0.00		0.00			0	0	11.11	11.11	14.29	14.29	6.67	6.67	7.69	7.69	0.00	0.00
Brazil	BRA	Rondonia	BR_RO	STATE_TOTAL	20200306	0.00		0.00		0.00		0.00		0.00		0.00		0.00		0.00	0.00		0.00			2.00	1	0.00	0.00			0.00		0.00			0	0	11.11	11.11	14.29	14.29	6.67	6.67	7.69	7.69	0.00	0.00
Brazil	BRA	Rondonia	BR_RO	STATE_TOTAL	20200307	0.00		0.00		0.00		0.00		0.00		0.00		0.00		0.00	0.00		0.00			2.00	1	0.00	0.00			0.00		0.00			0	0	11.11	11.11	14.29	14.29	6.67	6.67	7.69	7.69	0.00	0.00
Brazil	BRA	Rondonia	BR_RO	STATE_TOTAL	20200308	0.00		0.00		0.00		0.00		0.00		0.00		0.00		0.00	0.00		0.00			2.00	1	0.00	0.00			0.00		0.00			0	0	11.11	11.11	14.29	14.29	6.67	6.67	7.69	7.69	0.00	0.00
Brazil	BRA	Rondonia	BR_RO	STATE_TOTAL	20200309	0.00		0.00		0.00		0.00		0.00		0.00		0.00		0.00	0.00		0.00			2.00	1	0.00	0.00			0.00		0.00					11.11	11.11	14.29	14.29	6.67	6.67	7.69	7.69	0.00	0.00
Brazil	BRA	Rondonia	BR_RO	STATE_TOTAL	20200310	0.00		0.00		0.00		0.00		0.00		0.00		0.00		0.00	0.00		0.00			2.00	1	0.00	0.00			0.00		0.00			0	0	11.11	11.11	14.29	14.29	6.67	6.67	7.69	7.69	0.00	0.00
Brazil	BRA	Rondonia	BR_RO	STATE_TOTAL	20200311	0.00		0.00		0.00		0.00		0.00		0.00		0.00		0.00	0.00		0.00			2.00	1	0.00	0.00			0.00		0.00			0	0	11.11	11.11	14.29	14.29	6.67	6.67	7.69	7.69	0.00	0.00
Brazil	BRA	Rondonia	BR_RO	STATE_TOTAL	20200312	0.00		0.00		0.00		0.00		0.00		0.00		0.00		0.00	0.00		0.00			2.00	1	0.00	0.00			0.00		0.00			0	0	11.11	11.11	14.29	14.29	6.67	6.67	7.69	7.69	0.00	0.00
Brazil	BRA	Rondonia	BR_RO	STATE_TOTAL	20200313	0.00		0.00		1.00	1	2.00	1	0.00		0.00		0.00		2.00	0.00		0.00			2.00	1	0.00	0.00			0.00		0.00			0	0	27.78	27.78	30.95	30.95	16.67	16.67	19.23	19.23	0.00	0.00
Brazil	BRA	Rondonia	BR_RO	STATE_TOTAL	20200314	0.00		0.00		1.00	1	2.00	1	0.00		0.00		0.00		2.00	0.00		0.00			2.00	1	0.00	0.00			0.00		0.00			0	0	27.78	27.78	30.95	30.95	16.67	16.67	19.23	19.23	0.00	0.00
Brazil	BRA	Rondonia	BR_RO	STATE_TOTAL	20200315	0.00		0.00		1.00	1	2.00	1	0.00		0.00		0.00		2.00	0.00		0.00			2.00	1	0.00	0.00			0.00		0.00			0	0	27.78	27.78	30.95	30.95	16.67	16.67	19.23	19.23	0.00	0.00
Brazil	BRA	Rondonia	BR_RO	STATE_TOTAL	20200316	0.00		0.00		1.00	1	2.00	1	0.00		0.00		0.00		2.00	0.00		0.00			2.00	1	0.00	0.00			0.00		0.00			0	0	27.78	27.78	30.95	30.95	16.67	16.67	19.23	19.23	0.00	0.00
Brazil	BRA	Rondonia	BR_RO	STATE_TOTAL	20200317	3.00	1	2.00	1	2.00	1	2.00	1	0.00		0.00		0.00		2.00	0.00		1.00			2.00	1	0.00	0.00			0.00		0.00			0	0	51.85	51.85	60.71	60.71	34.44	34.44	35.90	35.90	25.00	25.00
Brazil	BRA	Rondonia	BR_RO	STATE_TOTAL	20200318	3.00	1	2.00	1	2.00	1	3.00	0	0.00		0.00		1.00	1	3.00	0.00		1.00			2.00	1	0.00	0.00			0.00		0.00			0	0	61.57	61.57	73.81	73.81	40.28	40.28	42.63	42.63	25.00	25.00
Brazil	BRA	Rondonia	BR_RO	STATE_TOTAL	20200319	3.00	1	2.00	1	2.00	1	3.00	0	0.00		0.00		1.00	1	3.00	0.00		1.00			2.00	1	0.00	0.00			0.00		0.00					61.57	61.57	73.81	73.81	40.28	40.28	42.63	42.63	25.00	25.00
Brazil	BRA	Rondonia	BR_RO	STATE_TOTAL	20200320	3.00	1	3.00	1	2.00	1	4.00	1	1.00	1	1.00	1	2.00	1	3.00	0.00		1.00			2.00	1	0.00	0.00			0.00		0.00					84.26	84.26	91.67	91.67	53.89	53.89	58.33	58.33	25.00	25.00
Brazil	BRA	Rondonia	BR_RO	STATE_TOTAL	20200321	3.00	1	3.00	1	2.00	1	4.00	1	1.00	1	1.00	1	2.00	1	3.00	0.00		1.00			2.00	1	0.00	0.00			0.00		0.00			1	0	84.26	84.26	91.67	91.67	53.89	53.89	58.33	58.33	25.00	25.00
Brazil	BRA	Rondonia	BR_RO	STATE_TOTAL	20200322	3.00	1	3.00	1	2.00	1	4.00	1	1.00	1	1.00	1	2.00	1	3.00	0.00		1.00			2.00	1	0.00	0.00			0.00		0.00			3	0	84.26	84.26	91.67	91.67	53.89	53.89	58.33	58.33	25.00	25.00
Brazil	BRA	Rondonia	BR_RO	STATE_TOTAL	20200323	3.00	1	3.00	1	2.00	1	4.00	1	1.00	1	1.00	1	2.00	1	3.00	0.00		1.00			2.00	1	0.00	0.00			0.00		0.00			3	0	84.26	84.26	91.67	91.67	53.89	53.89	58.33	58.33	25.00	25.00
Brazil	BRA	Rondonia	BR_RO	STATE_TOTAL	20200324	3.00	1	3.00	1	2.00	1	4.00	1	1.00	1	1.00	1	2.00	1	3.00	0.00		1.00			2.00	1	0.00	0.00			0.00		0.00			3	0	84.26	84.26	91.67	91.67	53.89	53.89	58.33	58.33	25.00	25.00
Brazil	BRA	Rondonia	BR_RO	STATE_TOTAL	20200325	3.00	1	3.00	1	2.00	1	4.00	1	1.00	1	1.00	1	2.00	1	3.00	0.00		1.00			2.00	1	0.00	0.00			0.00		0.00			5	0	84.26	84.26	91.67	91.67	53.89	53.89	58.33	58.33	25.00	25.00
Brazil	BRA	Rondonia	BR_RO	STATE_TOTAL	20200326	3.00	1	3.00	1	2.00	1	4.00	1	1.00	1	1.00	1	2.00	1	3.00	0.00		1.00			2.00	1	0.00	0.00			0.00		0.00			5	0	84.26	84.26	91.67	91.67	53.89	53.89	58.33	58.33	25.00	25.00
Brazil	BRA	Rondonia	BR_RO	STATE_TOTAL	20200327	3.00	1	3.00	1	2.00	1	4.00	1	1.00	1	1.00	1	2.00	1	4.00	0.00		1.00			2.00	1	0.00	0.00			0.00		0.00			6	0	87.04	87.04	95.24	95.24	55.56	55.56	60.26	60.26	25.00	25.00
Brazil	BRA	Rondonia	BR_RO	STATE_TOTAL	20200328	3.00	1	3.00	1	2.00	1	4.00	1	1.00	1	1.00	1	2.00	1	4.00	0.00		1.00			2.00	1	0.00	0.00			0.00		0.00			6	0	87.04	87.04	95.24	95.24	55.56	55.56	60.26	60.26	25.00	25.00
Brazil	BRA	Rondonia	BR_RO	STATE_TOTAL	20200329	3.00	1	3.00	1	2.00	1	4.00	1	1.00	1	1.00	1	2.00	1	4.00	0.00		1.00			2.00	1	0.00	0.00			0.00		0.00			6	0	87.04	87.04	95.24	95.24	55.56	55.56	60.26	60.26	25.00	25.00
Brazil	BRA	Rondonia	BR_RO	STATE_TOTAL	20200330	3.00	1	3.00	1	2.00	1	4.00	1	1.00	1	1.00	1	2.00	1	4.00	0.00		1.00			2.00	1	0.00	0.00			0.00		0.00			6	0	87.04	87.04	95.24	95.24	55.56	55.56	60.26	60.26	25.00	25.00
Brazil	BRA	Rondonia	BR_RO	STATE_TOTAL	20200331	3.00	1	3.00	1	2.00	1	4.00	1	1.00	1	1.00	1	2.00	1	4.00	0.00		1.00			2.00	1	0.00	0.00			0.00		0.00			8	1	87.04	87.04	95.24	95.24	55.56	55.56	60.26	60.26	25.00	25.00
Brazil	BRA	Rondonia	BR_RO	STATE_TOTAL	20200401	3.00	1	3.00	1	2.00	1	4.00	1	1.00	1	1.00	1	2.00	1	4.00	0.00		1.00			2.00	1	1.00	2.00			0.00		0.00			9	1	87.04	87.04	95.24	95.24	64.44	64.44	70.51	70.51	25.00	25.00
Brazil	BRA	Rondonia	BR_RO	STATE_TOTAL	20200402	3.00	1	3.00	1	2.00	1	4.00	1	1.00	1	1.00	1	2.00	1	4.00	0.00		1.00			2.00	1	1.00	2.00			0.00		0.00			10	1	87.04	87.04	95.24	95.24	64.44	64.44	70.51	70.51	25.00	25.00
Brazil	BRA	Rondonia	BR_RO	STATE_TOTAL	20200403	3.00	1	3.00	1	2.00	1	4.00	1	1.00	1	1.00	1	2.00	1	4.00	0.00		1.00			2.00	1	1.00	2.00			0.00		0.00			10	1	87.04	87.04	95.24	95.24	64.44	64.44	70.51	70.51	25.00	25.00
Brazil	BRA	Rondonia	BR_RO	STATE_TOTAL	20200404	3.00	1	3.00	1	2.00	1	4.00	1	1.00	0	1.00	1	2.00	1	4.00	0.00		1.00			2.00	1	1.00	2.00			0.00		0.00			11	1	84.26	84.26	90.48	90.48	62.78	62.78	68.59	68.59	25.00	25.00
Brazil	BRA	Rondonia	BR_RO	STATE_TOTAL	20200405	3.00	1	3.00	1	2.00	1	4.00	1	1.00	0	1.00	1	2.00	0	4.00	0.00		1.00			2.00	1	1.00	2.00			2.00	1	0.00			12	1	81.48	81.48	85.71	85.71	64.44	64.44	70.51	70.51	25.00	25.00
Brazil	BRA	Rondonia	BR_RO	STATE_TOTAL	20200406	3.00	1	3.00	1	2.00	1	4.00	1	1.00	0	1.00	1	2.00	0	4.00	0.00		1.00			2.00	1	1.00	2.00			2.00	1	0.00			14	1	81.48	81.48	85.71	85.71	64.44	64.44	70.51	70.51	25.00	25.00
Brazil	BRA	Rondonia	BR_RO	STATE_TOTAL	20200407	3.00	1	3.00	1	2.00	1	4.00	1	1.00	0	1.00	1	2.00	0	4.00	0.00		1.00			2.00	1	1.00	2.00			2.00	1	0.00			18	1	81.48	81.48	85.71	85.71	64.44	64.44	70.51	70.51	25.00	25.00
Brazil	BRA	Rondonia	BR_RO	STATE_TOTAL	20200408	3.00	1	3.00	1	2.00	1	4.00	1	1.00	0	1.00	1	2.00	0	4.00	0.00		1.00			2.00	1	1.00	2.00			2.00	1	0.00			18	1	81.48	81.48	85.71	85.71	64.44	64.44	70.51	70.51	25.00	25.00
Brazil	BRA	Rondonia	BR_RO	STATE_TOTAL	20200409	3.00	1	3.00	1	2.00	1	4.00	1	1.00	0	1.00	1	2.00	0	4.00	0.00		1.00			2.00	1	1.00	2.00			2.00	1	0.00			28	2	81.48	81.48	85.71	85.71	64.44	64.44	70.51	70.51	25.00	25.00
Brazil	BRA	Rondonia	BR_RO	STATE_TOTAL	20200410	3.00	1	3.00	1	2.00	1	4.00	1	1.00	0	1.00	1	2.00	0	4.00	0.00		1.00			2.00	1	1.00	2.00			2.00	1	0.00			32	2	81.48	81.48	85.71	85.71	64.44	64.44	70.51	70.51	25.00	25.00
Brazil	BRA	Rondonia	BR_RO	STATE_TOTAL	20200411	3.00	1	3.00	1	2.00	1	4.00	1	1.00	0	1.00	1	2.00	0	4.00	0.00		1.00			2.00	1	1.00	2.00			2.00	1	0.00			33	2	81.48	81.48	85.71	85.71	64.44	64.44	70.51	70.51	25.00	25.00
Brazil	BRA	Rondonia	BR_RO	STATE_TOTAL	20200412	3.00	1	3.00	1	2.00	1	4.00	1	1.00	0	1.00	1	2.00	0	4.00	0.00		1.00			2.00	1	1.00	2.00			2.00	1	0.00			35	2	81.48	81.48	85.71	85.71	64.44	64.44	70.51	70.51	25.00	25.00
Brazil	BRA	Rondonia	BR_RO	STATE_TOTAL	20200413	3.00	1	3.00	0	2.00	1	4.00	1	1.00	1	1.00	1	2.00	0	4.00	0.00		1.00			2.00	1	1.00	2.00			2.00	1	0.00					82.41	82.41	86.90	86.90	65.00	65.00	71.15	71.15	25.00	25.00
Brazil	BRA	Rondonia	BR_RO	STATE_TOTAL	20200414	3.00	1	3.00	0	2.00	1	4.00	1	1.00	1	1.00	1	2.00	0	4.00	0.00		1.00			2.00	1	1.00	2.00			2.00	1	0.00			64	2	82.41	82.41	86.90	86.90	65.00	65.00	71.15	71.15	25.00	25.00
Brazil	BRA	Rondonia	BR_RO	STATE_TOTAL	20200415	3.00	1	3.00	0	2.00	1	4.00	1	1.00	1	1.00	1	2.00	0	4.00	0.00		1.00			2.00	1	1.00	2.00			2.00	1	0.00			69	2	82.41	82.41	86.90	86.90	65.00	65.00	71.15	71.15	25.00	25.00
Brazil	BRA	Rondonia	BR_RO	STATE_TOTAL	20200416	3.00	1	3.00	0	2.00	1	4.00	1	1.00	1	1.00	1	2.00	0	4.00	0.00		1.00			2.00	1	1.00	2.00			2.00	1	0.00			76	3	82.41	82.41	86.90	86.90	65.00	65.00	71.15	71.15	25.00	25.00
Brazil	BRA	Rondonia	BR_RO	STATE_TOTAL	20200417	3.00	1	3.00	0	2.00	1	4.00	1	1.00	1	1.00	1	2.00	0	4.00	0.00		1.00			2.00	1	1.00	2.00			2.00	1	0.00			92	3	82.41	82.41	86.90	86.90	65.00	65.00	71.15	71.15	25.00	25.00
Brazil	BRA	Rondonia	BR_RO	STATE_TOTAL	20200418	3.00	1	3.00	0	2.00	1	4.00	1	1.00	1	1.00	1	2.00	0	4.00	0.00		1.00			2.00	1	1.00	2.00			2.00	1	0.00			110	3	82.41	82.41	86.90	86.90	65.00	65.00	71.15	71.15	25.00	25.00
Brazil	BRA	Rondonia	BR_RO	STATE_TOTAL	20200419	3.00	1	3.00	0	2.00	1	4.00	1	1.00	1	1.00	1	2.00	0	4.00	0.00		1.00			2.00	1	1.00	2.00			2.00	1	0.00			128	4	82.41	82.41	86.90	86.90	65.00	65.00	71.15	71.15	25.00	25.00
Brazil	BRA	Rondonia	BR_RO	STATE_TOTAL	20200420	3.00	1	3.00	0	2.00	1	4.00	1	1.00	1	1.00	1	2.00	0	4.00	0.00		1.00			2.00	1	1.00	2.00			2.00	1	0.00			160	4	82.41	82.41	86.90	86.90	65.00	65.00	71.15	71.15	25.00	25.00
Brazil	BRA	Rondonia	BR_RO	STATE_TOTAL	20200421	3.00	1	3.00	0	2.00	1	4.00	1	1.00	1	1.00	1	2.00	0	4.00	0.00		1.00			2.00	1	1.00	2.00			2.00	1	0.00			199	4	82.41	82.41	86.90	86.90	65.00	65.00	71.15	71.15	25.00	25.00
Brazil	BRA	Rondonia	BR_RO	STATE_TOTAL	20200422	3.00	1	3.00	0	2.00	1	4.00	1	1.00	1	1.00	1	2.00	0	4.00	0.00		1.00			2.00	1	1.00	2.00			2.00	1	0.00			223	5	82.41	82.41	86.90	86.90	65.00	65.00	71.15	71.15	25.00	25.00
Brazil	BRA	Rondonia	BR_RO	STATE_TOTAL	20200423	3.00	1	3.00	0	2.00	1	4.00	1	1.00	1	1.00	1	2.00	0	4.00	0.00		1.00			2.00	1	1.00	2.00			2.00	1	0.00			250	5	82.41	82.41	86.90	86.90	65.00	65.00	71.15	71.15	25.00	25.00
Brazil	BRA	Rondonia	BR_RO	STATE_TOTAL	20200424	3.00	1	3.00	0	2.00	1	4.00	1	1.00	1	1.00	1	2.00	0	4.00	0.00		1.00			2.00	1	1.00	2.00			2.00	1	0.00			290	5	82.41	82.41	86.90	86.90	65.00	65.00	71.15	71.15	25.00	25.00
Brazil	BRA	Rondonia	BR_RO	STATE_TOTAL	20200425	3.00	1	3.00	0	2.00	1	4.00	1	1.00	1	1.00	1	2.00	0	4.00	0.00		1.00			2.00	1	1.00	2.00			2.00	1	0.00			328	7	82.41	82.41	86.90	86.90	65.00	65.00	71.15	71.15	25.00	25.00
Brazil	BRA	Rondonia	BR_RO	STATE_TOTAL	20200426	3.00	1	3.00	0	2.00	1	4.00	1	1.00	1	1.00	1	2.00	1	4.00	0.00		1.00			2.00	1	1.00	2.00			2.00	1	0.00			364	10	85.19	85.19	91.67	91.67	66.67	66.67	73.08	73.08	25.00	25.00
Brazil	BRA	Rondonia	BR_RO	STATE_TOTAL	20200427	3.00	1	3.00	0	2.00	1	4.00	1	1.00	1	1.00	1	2.00	1	4.00	0.00		1.00			2.00	1	1.00	2.00			2.00	1	0.00			393	10	85.19	85.19	91.67	91.67	66.67	66.67	73.08	73.08	25.00	25.00
Brazil	BRA	Rondonia	BR_RO	STATE_TOTAL	20200428	3.00	1	3.00	0	2.00	1	4.00	1	1.00	1	1.00	1	2.00	1	4.00	0.00		1.00			2.00	1	1.00	2.00			2.00	1	0.00			413	11	85.19	85.19	91.67	91.67	66.67	66.67	73.08	73.08	25.00	25.00
Brazil	BRA	Rondonia	BR_RO	STATE_TOTAL	20200429	3.00	1	3.00	0	2.00	1	4.00	1	1.00	1	1.00	1	2.00	1	4.00	0.00		1.00			2.00	1	1.00	2.00			2.00	1	0.00			433	15	85.19	85.19	91.67	91.67	66.67	66.67	73.08	73.08	25.00	25.00
Brazil	BRA	Rondonia	BR_RO	STATE_TOTAL	20200430	3.00	1	3.00	0	2.00	1	4.00	1	1.00	1	1.00	1	2.00	1	4.00	0.00		1.00			2.00	1	1.00	2.00			2.00	1	0.00			502	16	85.19	85.19	91.67	91.67	66.67	66.67	73.08	73.08	25.00	25.00
Brazil	BRA	Rondonia	BR_RO	STATE_TOTAL	20200501	3.00	1	3.00	0	2.00	1	4.00	1	1.00	1	1.00	1	2.00	1	4.00	0.00		1.00			2.00	1	1.00	2.00			2.00	1	0.00			585	18	85.19	85.19	91.67	91.67	66.67	66.67	73.08	73.08	25.00	25.00
Brazil	BRA	Rondonia	BR_RO	STATE_TOTAL	20200502	3.00	1	3.00	0	2.00	1	4.00	1	1.00	1	1.00	1	2.00	1	4.00	0.00		1.00			2.00	1	1.00	2.00			2.00	1	0.00			653	23	85.19	85.19	91.67	91.67	66.67	66.67	73.08	73.08	25.00	25.00
Brazil	BRA	Rondonia	BR_RO	STATE_TOTAL	20200503	3.00	1	3.00	0	2.00	1	4.00	1	1.00	1	1.00	1	2.00	1	4.00	0.00		1.00			2.00	1	1.00	2.00			2.00	1	0.00			705	24	85.19	85.19	91.67	91.67	66.67	66.67	73.08	73.08	25.00	25.00
Brazil	BRA	Rondonia	BR_RO	STATE_TOTAL	20200504	3.00	1	3.00	0	2.00	1	4.00	1	1.00	1	1.00	1	2.00	1	4.00	0.00		1.00			2.00	1	1.00	2.00			2.00	1	0.00			756	25	85.19	85.19	91.67	91.67	66.67	66.67	73.08	73.08	25.00	25.00
Brazil	BRA	Rondonia	BR_RO	STATE_TOTAL	20200505	3.00	1	3.00	0	2.00	1	4.00	1	1.00	1	1.00	1	2.00	1	4.00	0.00		1.00			2.00	1	1.00	2.00			2.00	1	0.00			861	29	85.19	85.19	91.67	91.67	66.67	66.67	73.08	73.08	25.00	25.00
Brazil	BRA	Rondonia	BR_RO	STATE_TOTAL	20200506	3.00	1	3.00	0	2.00	1	4.00	1	1.00	1	1.00	1	2.00	1	4.00	0.00		1.00			2.00	1	2.00	2.00			2.00	1	0.00			943	33	85.19	85.19	91.67	91.67	68.89	68.89	75.64	75.64	25.00	25.00
Brazil	BRA	Rondonia	BR_RO	STATE_TOTAL	20200507	3.00	1	3.00	0	2.00	1	4.00	1	1.00	1	1.00	1	2.00	1	4.00	0.00		1.00			2.00	1	2.00	2.00			2.00	1	0.00			1098	37	85.19	85.19	91.67	91.67	68.89	68.89	75.64	75.64	25.00	25.00
Brazil	BRA	Rondonia	BR_RO	STATE_TOTAL	20200508	3.00	1	3.00	0	2.00	1	4.00	1	1.00	1	1.00	1	2.00	1	4.00	0.00		1.00			2.00	1	2.00	2.00			2.00	1	0.00			1222	39	85.19	85.19	91.67	91.67	68.89	68.89	75.64	75.64	25.00	25.00
Brazil	BRA	Rondonia	BR_RO	STATE_TOTAL	20200509	3.00	1	3.00	0	2.00	1	4.00	1	1.00	1	1.00	1	2.00	1	4.00	0.00		1.00			2.00	1	2.00	2.00			2.00	1	0.00			1263	41	85.19	85.19	91.67	91.67	68.89	68.89	75.64	75.64	25.00	25.00
Brazil	BRA	Rondonia	BR_RO	STATE_TOTAL	20200510	3.00	1	3.00	0	2.00	1	4.00	1	1.00	1	1.00	1	2.00	1	4.00	0.00		1.00			2.00	1	2.00	2.00			2.00	1	0.00			1302	43	85.19	85.19	91.67	91.67	68.89	68.89	75.64	75.64	25.00	25.00
Brazil	BRA	Rondonia	BR_RO	STATE_TOTAL	20200511	3.00	1	3.00	0	2.00	1	4.00	1	1.00	1	1.00	1	2.00	1	4.00	0.00		1.00			2.00	1	2.00	2.00			2.00	1	0.00					85.19	85.19	91.67	91.67	68.89	68.89	75.64	75.64	25.00	25.00
Brazil	BRA	Rondonia	BR_RO	STATE_TOTAL	20200512	3.00	1	3.00	0	2.00	1	4.00	1	1.00	1	1.00	1	2.00	1	4.00	0.00		1.00			2.00	1	2.00	2.00			2.00	1	0.00					85.19	85.19	91.67	91.67	68.89	68.89	75.64	75.64	25.00	25.00
Brazil	BRA	Rondonia	BR_RO	STATE_TOTAL	20200513	3.00	1	3.00	0	2.00	1	4.00	1	1.00	1	1.00	1	2.00	1	4.00	0.00		1.00			2.00	1	2.00	2.00			2.00	1	0.00					85.19	85.19	91.67	91.67	68.89	68.89	75.64	75.64	25.00	25.00
Brazil	BRA	Rondonia	BR_RO	STATE_TOTAL	20200514	3.00	1	3.00	0	2.00	1	4.00	1	1.00	1	2.00	1	2.00	1	4.00	0.00		1.00			2.00	1	2.00	2.00			4.00	1	0.00					88.89	88.89	91.67	91.67	74.44	74.44	82.05	82.05	25.00	25.00
Brazil	BRA	Rondonia	BR_RO	STATE_TOTAL	20200515	3.00	1	3.00	0	2.00	1	4.00	1	1.00	1	2.00	1	2.00	1	4.00	0.00		1.00			2.00	1	2.00	2.00			4.00	1	0.00			1686	56	88.89	88.89	91.67	91.67	74.44	74.44	82.05	82.05	25.00	25.00
Brazil	BRA	Rondonia	BR_RO	STATE_TOTAL	20200516	3.00	1	3.00	0	2.00	1	4.00	1	1.00	1	2.00	1	2.00	1	4.00	0.00		1.00			2.00	1	2.00	2.00			4.00	1	0.00			1919	69	88.89	88.89	91.67	91.67	74.44	74.44	82.05	82.05	25.00	25.00
Brazil	BRA	Rondonia	BR_RO	STATE_TOTAL	20200517	3.00	1	3.00	0	2.00	1	4.00	1	1.00	1	2.00	1	2.00	1	4.00	0.00		1.00			2.00	1	2.00	2.00			4.00	1	0.00			1963	74	88.89	88.89	91.67	91.67	74.44	74.44	82.05	82.05	25.00	25.00
Brazil	BRA	Rondonia	BR_RO	STATE_TOTAL	20200518	3.00	1	3.00	0	2.00	1	4.00	1	1.00	1	2.00	1	2.00	1	4.00	0.00		1.00			2.00	1	2.00	2.00			4.00	1	0.00			2043	77	88.89	88.89	91.67	91.67	74.44	74.44	82.05	82.05	25.00	25.00
Brazil	BRA	Rondonia	BR_RO	STATE_TOTAL	20200519	3.00	1	3.00	0	2.00	1	4.00	1	1.00	1	2.00	1	2.00	1	4.00	0.00		1.00			2.00	1	2.00	2.00			4.00	1	0.00			2257	87	88.89	88.89	91.67	91.67	74.44	74.44	82.05	82.05	25.00	25.00
Brazil	BRA	Rondonia	BR_RO	STATE_TOTAL	20200520	3.00	1	3.00	0	2.00	1	4.00	1	1.00	1	2.00	1	2.00	1	4.00	0.00		1.00			2.00	1	2.00	2.00			4.00	1	0.00			2499	90	88.89	88.89	91.67	91.67	74.44	74.44	82.05	82.05	25.00	25.00
Brazil	BRA	Rondonia	BR_RO	STATE_TOTAL	20200521	3.00	1	3.00	0	2.00	1	4.00	1	1.00	1	2.00	1	2.00	1	4.00	0.00		1.00			2.00	1	2.00	2.00			4.00	1	0.00			3109	115	88.89	88.89	91.67	91.67	74.44	74.44	82.05	82.05	25.00	25.00
Brazil	BRA	Rondonia	BR_RO	STATE_TOTAL	20200522	3.00	1	3.00	0	2.00	1	4.00	1	1.00	1	2.00	1	2.00	1	4.00	1.00	1	1.00			2.00	1	2.00	2.00			4.00	1	0.00			2774	106	88.89	88.89	91.67	91.67	77.78	77.78	82.05	82.05	50.00	50.00
Brazil	BRA	Rondonia	BR_RO	STATE_TOTAL	20200523	3.00	1	3.00	0	2.00	1	4.00	1	1.00	1	2.00	1	2.00	1	4.00	1.00	1	1.00			2.00	1	2.00	2.00			4.00	1	0.00			3201	121	88.89	88.89	91.67	91.67	77.78	77.78	82.05	82.05	50.00	50.00
Brazil	BRA	Rondonia	BR_RO	STATE_TOTAL	20200524	3.00	1	3.00	0	2.00	1	4.00	1	1.00	1	2.00	1	2.00	1	4.00	1.00	1	1.00			2.00	1	2.00	2.00			4.00	1	0.00					88.89	88.89	91.67	91.67	77.78	77.78	82.05	82.05	50.00	50.00
Brazil	BRA	Rondonia	BR_RO	STATE_TOTAL	20200525	3.00	1	3.00	0	2.00	1	4.00	1	1.00	1	2.00	1	2.00	1	4.00	1.00	1	1.00			2.00	1	2.00	2.00			4.00	1	0.00			3268	121	88.89	88.89	91.67	91.67	77.78	77.78	82.05	82.05	50.00	50.00
Brazil	BRA	Rondonia	BR_RO	STATE_TOTAL	20200526	3.00	1	3.00	0	2.00	1	4.00	1	1.00	1	2.00	1	2.00	1	4.00	1.00	1	1.00			2.00	1	2.00	2.00			4.00	1	0.00					88.89	88.89	91.67	91.67	77.78	77.78	82.05	82.05	50.00	50.00
Brazil	BRA	Rondonia	BR_RO	STATE_TOTAL	20200527	3.00	1	3.00	0	2.00	1	4.00	1	1.00	1	2.00	1	2.00	1	4.00	1.00	1	1.00			2.00	1	2.00	2.00			4.00	1	0.00			3862	137	88.89	88.89	91.67	91.67	77.78	77.78	82.05	82.05	50.00	50.00
Brazil	BRA	Rondonia	BR_RO	STATE_TOTAL	20200528	3.00	1	3.00	0	2.00	1	4.00	1	1.00	1	2.00	1	2.00	1	4.00	1.00	1	1.00			2.00	1	2.00	2.00			4.00	1	0.00			4252	142	88.89	88.89	91.67	91.67	77.78	77.78	82.05	82.05	50.00	50.00
Brazil	BRA	Rondonia	BR_RO	STATE_TOTAL	20200529	3.00	1	3.00	0	2.00	1	4.00	1	1.00	1	2.00	1	2.00	1	4.00	1.00	1	1.00			2.00	1	2.00	2.00			4.00	1	0.00			4502	145	88.89	88.89	91.67	91.67	77.78	77.78	82.05	82.05	50.00	50.00
Brazil	BRA	Rondonia	BR_RO	STATE_TOTAL	20200530	3.00	1	3.00	0	2.00	1	4.00	1	1.00	1	2.00	1	2.00	1	4.00	1.00	1	1.00			2.00	1	2.00	2.00			4.00	1	0.00			4743	151	88.89	88.89	91.67	91.67	77.78	77.78	82.05	82.05	50.00	50.00
Brazil	BRA	Rondonia	BR_RO	STATE_TOTAL	20200531	3.00	1	3.00	0	2.00	1	4.00	1	1.00	1	2.00	1	2.00	1	4.00	1.00	1	1.00			2.00	1	2.00	2.00			4.00	1	0.00					88.89	88.89	91.67	91.67	77.78	77.78	82.05	82.05	50.00	50.00
Brazil	BRA	Rondonia	BR_RO	STATE_TOTAL	20200601	3.00	1	3.00	0	2.00	1	4.00	1	1.00	1	2.00	1	2.00	1	4.00	1.00	1	1.00			2.00	1	2.00	2.00			4.00	1	0.00			5172	159	88.89	88.89	91.67	91.67	77.78	77.78	82.05	82.05	50.00	50.00
Brazil	BRA	Rondonia	BR_RO	STATE_TOTAL	20200602	3.00	1	3.00	0	2.00	1	4.00	1	1.00	1	2.00	1	2.00	1	4.00	1.00	1	1.00			2.00	1	2.00	2.00			4.00	1	0.00					88.89	88.89	91.67	91.67	77.78	77.78	82.05	82.05	50.00	50.00
Brazil	BRA	Rondonia	BR_RO	STATE_TOTAL	20200603	3.00	1	3.00	0	2.00	1	4.00	1	1.00	1	2.00	1	2.00	1	4.00	1.00	1	1.00			2.00	1	2.00	2.00			4.00	1	0.00			5477	172	88.89	88.89	91.67	91.67	77.78	77.78	82.05	82.05	50.00	50.00
Brazil	BRA	Rondonia	BR_RO	STATE_TOTAL	20200604	3.00	1	3.00	0	2.00	1	4.00	1	1.00	1	2.00	1	2.00	1	4.00	1.00	1	1.00			2.00	1	2.00	2.00			4.00	1	0.00			5713	180	88.89	88.89	91.67	91.67	77.78	77.78	82.05	82.05	50.00	50.00
Brazil	BRA	Rondonia	BR_RO	STATE_TOTAL	20200605	3.00	1	3.00	0	2.00	1	4.00	1	1.00	1	2.00	1	2.00	1	4.00	1.00	1	1.00			2.00	1	2.00	2.00			4.00	1	0.00			6459	194	88.89	88.89	91.67	91.67	77.78	77.78	82.05	82.05	50.00	50.00
Brazil	BRA	Rondonia	BR_RO	STATE_TOTAL	20200606	3.00	1	3.00	0	2.00	1	4.00	1	2.00	0	3.00	0	2.00	1	4.00	1.00	1	1.00			2.00	1	2.00	2.00			4.00	1	0.00					93.52	93.52	91.67	91.67	80.56	80.56	85.26	85.26	50.00	50.00
Brazil	BRA	Rondonia	BR_RO	STATE_TOTAL	20200607	3.00	1	3.00	0	2.00	1	4.00	1	2.00	0	3.00	0	2.00	1	4.00	1.00	1	1.00			2.00	1	2.00	2.00			4.00	1	0.00					93.52	93.52	91.67	91.67	80.56	80.56	85.26	85.26	50.00	50.00
Brazil	BRA	Rondonia	BR_RO	STATE_TOTAL	20200608	3.00	1	3.00	0	2.00	1	4.00	1	2.00	0	3.00	0	2.00	1	4.00	1.00	1	1.00			2.00	1	2.00	2.00			4.00	1	0.00					93.52	93.52	91.67	91.67	80.56	80.56	85.26	85.26	50.00	50.00
Brazil	BRA	Rondonia	BR_RO	STATE_TOTAL	20200609	3.00	1	3.00	0	2.00	1	4.00	1	2.00	0	3.00	0	2.00	1	4.00	1.00	1	1.00			2.00	1	2.00	2.00			4.00	1	0.00			9220	255	93.52	93.52	91.67	91.67	80.56	80.56	85.26	85.26	50.00	50.00
Brazil	BRA	Rondonia	BR_RO	STATE_TOTAL	20200610	3.00	1	3.00	0	2.00	1	4.00	1	2.00	0	3.00	0	2.00	1	4.00	1.00	1	1.00			2.00	1	2.00	2.00			4.00	1	0.00			9850	267	93.52	93.52	91.67	91.67	80.56	80.56	85.26	85.26	50.00	50.00
Brazil	BRA	Rondonia	BR_RO	STATE_TOTAL	20200611	3.00	1	3.00	0	2.00	1	4.00	1	2.00	0	3.00	0	2.00	1	4.00	1.00	1	1.00			2.00	1	2.00	2.00			4.00	1	0.00			10547	293	93.52	93.52	91.67	91.67	80.56	80.56	85.26	85.26	50.00	50.00
Brazil	BRA	Rondonia	BR_RO	STATE_TOTAL	20200612	3.00	1	3.00	0	2.00	1	4.00	1	2.00	0	3.00	0	2.00	1	4.00	1.00	1	1.00			2.00	1	2.00	2.00			4.00	1	0.00			11224	296	93.52	93.52	91.67	91.67	80.56	80.56	85.26	85.26	50.00	50.00
Brazil	BRA	Rondonia	BR_RO	STATE_TOTAL	20200613	3.00	1	3.00	0	2.00	1	4.00	1	2.00	0	3.00	0	2.00	1	4.00	1.00	1	1.00			2.00	1	2.00	2.00			4.00	1	0.00			11710	309	93.52	93.52	91.67	91.67	80.56	80.56	85.26	85.26	50.00	50.00
Brazil	BRA	Rondonia	BR_RO	STATE_TOTAL	20200614	3.00	1	3.00	0	2.00	1	4.00	1	2.00	0	3.00	0	2.00	1	4.00	1.00	1	1.00			2.00	1	2.00	2.00			4.00	1	0.00			11865	324	93.52	93.52	91.67	91.67	80.56	80.56	85.26	85.26	50.00	50.00
Brazil	BRA	Rondonia	BR_RO	STATE_TOTAL	20200615	3.00	1	3.00	0	2.00	1	4.00	1	2.00	0	3.00	0	2.00	1	4.00	1.00	1	1.00			2.00	1	2.00	2.00			4.00	1	0.00			12180	332	93.52	93.52	91.67	91.67	80.56	80.56	85.26	85.26	50.00	50.00
Brazil	BRA	Rondonia	BR_RO	STATE_TOTAL	20200616	3.00	1	3.00	0	2.00	1	4.00	1	1.00	1	2.00	0	2.00	1	4.00	1.00	1	1.00			2.00	1	2.00	2.00			4.00	1	0.00			13010	346	87.04	87.04	91.67	91.67	76.67	76.67	80.77	80.77	50.00	50.00
Brazil	BRA	Rondonia	BR_RO	STATE_TOTAL	20200617	3.00	1	3.00	0	2.00	1	4.00	1	1.00	1	2.00	0	2.00	1	4.00	1.00	1	1.00			2.00	1	2.00	2.00			4.00	1	0.00			13567	360	87.04	87.04	91.67	91.67	76.67	76.67	80.77	80.77	50.00	50.00
Brazil	BRA	Rondonia	BR_RO	STATE_TOTAL	20200618	3.00	1	3.00	0	2.00	1	4.00	1	1.00	1	2.00	0	2.00	1	4.00	1.00	1	1.00			2.00	1	2.00	2.00			4.00	1	0.00			13804	374	87.04	87.04	91.67	91.67	76.67	76.67	80.77	80.77	50.00	50.00
Brazil	BRA	Rondonia	BR_RO	STATE_TOTAL	20200619	3.00	1	3.00	0	2.00	1	4.00	1	1.00	1	2.00	0	2.00	1	4.00	1.00	1	1.00			2.00	1	2.00	2.00			4.00	1	0.00			14353	391	87.04	87.04	91.67	91.67	76.67	76.67	80.77	80.77	50.00	50.00
Brazil	BRA	Rondonia	BR_RO	STATE_TOTAL	20200620	3.00	1	3.00	0	2.00	1	4.00	1	1.00	1	2.00	0	2.00	1	4.00	1.00	1	1.00			2.00	1	2.00	2.00			4.00	1	0.00			14952	409	87.04	87.04	91.67	91.67	76.67	76.67	80.77	80.77	50.00	50.00
Brazil	BRA	Rondonia	BR_RO	STATE_TOTAL	20200621	3.00	1	3.00	0	2.00	1	4.00	1	1.00	1	2.00	0	2.00	1	4.00	1.00	1	1.00			2.00	1	2.00	2.00			4.00	1	0.00			15181	417	87.04	87.04	91.67	91.67	76.67	76.67	80.77	80.77	50.00	50.00
Brazil	BRA	Rondonia	BR_RO	STATE_TOTAL	20200622	3.00	1	3.00	0	2.00	1	4.00	1	1.00	1	2.00	0	2.00	1	4.00	1.00	1	1.00			2.00	1	2.00	2.00			4.00	1	0.00			15827	431	87.04	87.04	91.67	91.67	76.67	76.67	80.77	80.77	50.00	50.00
Brazil	BRA	Rondonia	BR_RO	STATE_TOTAL	20200623	3.00	1	3.00	0	2.00	1	4.00	1	1.00	1	2.00	0	2.00	1	4.00	1.00	1	1.00			2.00	1	2.00	2.00			4.00	1	0.00			16498	444	87.04	87.04	91.67	91.67	76.67	76.67	80.77	80.77	50.00	50.00
Brazil	BRA	Rondonia	BR_RO	STATE_TOTAL	20200624	3.00	1	3.00	0	2.00	1	4.00	1	1.00	1	2.00	0	2.00	1	4.00	1.00	1	1.00			2.00	1	2.00	2.00			4.00	1	0.00					87.04	87.04	91.67	91.67	76.67	76.67	80.77	80.77	50.00	50.00
Brazil	BRA	Rondonia	BR_RO	STATE_TOTAL	20200625	3.00	1	3.00	0	2.00	1	4.00	1	1.00	1	2.00	0	2.00	1	4.00	1.00	1	1.00			2.00	1	2.00	2.00			4.00	1	0.00			18173	467	87.04	87.04	91.67	91.67	76.67	76.67	80.77	80.77	50.00	50.00
Brazil	BRA	Rondonia	BR_RO	STATE_TOTAL	20200626	3.00	1	3.00	0	2.00	1	4.00	1	1.00	1	2.00	0	2.00	1	4.00	1.00	1	1.00			2.00	1	2.00	2.00			4.00	1	0.00			19271	476	87.04	87.04	91.67	91.67	76.67	76.67	80.77	80.77	50.00	50.00
Brazil	BRA	Rondonia	BR_RO	STATE_TOTAL	20200627	3.00	1	3.00	0	2.00	1	4.00	1	1.00	1	2.00	0	2.00	1	4.00	1.00	1	1.00			2.00	1	2.00	2.00			4.00	1	0.00			19271	476	87.04	87.04	91.67	91.67	76.67	76.67	80.77	80.77	50.00	50.00
Brazil	BRA	Rondonia	BR_RO	STATE_TOTAL	20200628	3.00	1	3.00	0	2.00	1	4.00	1	1.00	1	2.00	0	2.00	1	4.00	1.00	1	1.00			2.00	1	2.00	2.00			4.00	1	0.00			19820	486	87.04	87.04	91.67	91.67	76.67	76.67	80.77	80.77	50.00	50.00
Brazil	BRA	Rondonia	BR_RO	STATE_TOTAL	20200629	3.00	1	3.00	0	2.00	1	4.00	1	1.00	1	2.00	0	2.00	1	4.00	1.00	1	1.00			2.00	1	2.00	2.00			4.00	1	0.00			20406	500	87.04	87.04	91.67	91.67	76.67	76.67	80.77	80.77	50.00	50.00
Brazil	BRA	Rondonia	BR_RO	STATE_TOTAL	20200630	3.00	1	3.00	0	2.00	1	4.00	1	1.00	1	2.00	0	2.00	1	4.00	1.00	1	1.00			2.00	1	2.00	2.00			4.00	1	0.00			21251	518	87.04	87.04	91.67	91.67	76.67	76.67	80.77	80.77	50.00	50.00
Brazil	BRA	Rondonia	BR_RO	STATE_TOTAL	20200701	3.00	1	3.00	0	2.00	1	4.00	1	1.00	1	2.00	0	2.00	1	4.00	1.00	1	1.00			2.00	1	2.00	2.00			4.00	1	0.00			21462	520	87.04	87.04	91.67	91.67	76.67	76.67	80.77	80.77	50.00	50.00
Brazil	BRA	Rondonia	BR_RO	STATE_TOTAL	20200702	3.00	1	3.00	0	2.00	1	4.00	1	1.00	1	2.00	0	2.00	1	4.00	1.00	1	1.00			2.00	1	2.00	2.00			4.00	1	0.00			21970	530	87.04	87.04	91.67	91.67	76.67	76.67	80.77	80.77	50.00	50.00
Brazil	BRA	Rondonia	BR_RO	STATE_TOTAL	20200703	3.00	1	3.00	0	2.00	1	4.00	1	1.00	1	2.00	0	2.00	1	4.00	1.00	1	1.00			2.00	1	2.00	2.00			4.00	1	0.00			22241	533	87.04	87.04	91.67	91.67	76.67	76.67	80.77	80.77	50.00	50.00
Brazil	BRA	Rondonia	BR_RO	STATE_TOTAL	20200704	3.00	1	3.00	0	2.00	1	4.00	1	1.00	1	2.00	0	2.00	1	4.00	1.00	1	1.00			2.00	1	2.00	2.00			4.00	1	0.00			22957	548	87.04	87.04	91.67	91.67	76.67	76.67	80.77	80.77	50.00	50.00
Brazil	BRA	Rondonia	BR_RO	STATE_TOTAL	20200705	3.00	1	3.00	0	2.00	1	4.00	1	1.00	1	2.00	0	2.00	1	4.00	1.00	1	1.00			2.00	1	2.00	2.00			4.00	1	0.00			23479	555	87.04	87.04	91.67	91.67	76.67	76.67	80.77	80.77	50.00	50.00
Brazil	BRA	Rondonia	BR_RO	STATE_TOTAL	20200706	3.00	1	3.00	0	2.00	1	4.00	1	1.00	1	2.00	0	2.00	1	4.00	1.00	1	1.00			2.00	1	2.00	2.00			4.00	1	0.00			23921	558	87.04	87.04	91.67	91.67	76.67	76.67	80.77	80.77	50.00	50.00
Brazil	BRA	Rondonia	BR_RO	STATE_TOTAL	20200707	3.00	1	3.00	0	2.00	1	4.00	1	1.00	1	2.00	0	2.00	1	4.00	1.00	1	1.00			2.00	1	2.00	2.00			4.00	1	0.00			24564	577	87.04	87.04	91.67	91.67	76.67	76.67	80.77	80.77	50.00	50.00
Brazil	BRA	Rondonia	BR_RO	STATE_TOTAL	20200708	3.00	1	3.00	0	2.00	1	4.00	1	1.00	1	2.00	0	2.00	1	4.00	1.00	1	1.00			2.00	1	2.00	2.00			4.00	1	0.00			25067	585	87.04	87.04	91.67	91.67	76.67	76.67	80.77	80.77	50.00	50.00
Brazil	BRA	Rondonia	BR_RO	STATE_TOTAL	20200709	3.00	1	3.00	0	2.00	1	4.00	1	1.00	1	2.00	0	2.00	1	4.00	1.00	1	1.00			2.00	1	2.00	2.00			4.00	1	0.00			25402	589	87.04	87.04	91.67	91.67	76.67	76.67	80.77	80.77	50.00	50.00
Brazil	BRA	Rondonia	BR_RO	STATE_TOTAL	20200710	3.00	1	3.00	0	2.00	1	4.00	1	1.00	1	2.00	0	2.00	1	4.00	1.00	1	1.00			2.00	1	2.00	2.00			4.00	1	0.00			26000	605	87.04	87.04	91.67	91.67	76.67	76.67	80.77	80.77	50.00	50.00
Brazil	BRA	Rondonia	BR_RO	STATE_TOTAL	20200711	3.00	1	3.00	0	2.00	1	4.00	1	1.00	1	2.00	0	2.00	1	4.00	1.00	1	1.00			2.00	1	2.00	2.00			4.00	1	0.00			26496	617	87.04	87.04	91.67	91.67	76.67	76.67	80.77	80.77	50.00	50.00
Brazil	BRA	Rondonia	BR_RO	STATE_TOTAL	20200712	3.00	1	3.00	0	2.00	1	4.00	1	1.00	1	2.00	0	2.00	1	4.00	1.00	1	1.00			2.00	1	2.00	2.00			4.00	1	0.00			26728	628	87.04	87.04	91.67	91.67	76.67	76.67	80.77	80.77	50.00	50.00
Brazil	BRA	Rondonia	BR_RO	STATE_TOTAL	20200713	3.00	1	3.00	0	2.00	1	4.00	1	1.00	1	2.00	0	2.00	1	4.00	1.00	1	1.00			2.00	1	2.00	2.00			4.00	1	0.00			27050	647	87.04	87.04	91.67	91.67	76.67	76.67	80.77	80.77	50.00	50.00
Brazil	BRA	Rondonia	BR_RO	STATE_TOTAL	20200714	3.00	1	3.00	0	2.00	1	4.00	1	1.00	1	2.00	0	2.00	1	4.00	1.00	1	1.00			2.00	1	2.00	2.00			4.00	1	0.00			27528	663	87.04	87.04	91.67	91.67	76.67	76.67	80.77	80.77	50.00	50.00
Brazil	BRA	Rondonia	BR_RO	STATE_TOTAL	20200715	3.00	1	3.00	0	2.00	1	4.00	1	1.00	1	2.00	0	2.00	1	4.00	1.00	1	1.00			2.00	1	2.00	2.00			4.00	1	0.00			27917	668	87.04	87.04	91.67	91.67	76.67	76.67	80.77	80.77	50.00	50.00
Brazil	BRA	Rondonia	BR_RO	STATE_TOTAL	20200716	3.00	1	3.00	0	2.00	1	4.00	1	1.00	1	2.00	0	2.00	1	4.00	1.00	1	1.00			2.00	1	2.00	2.00			4.00	1	0.00			28654	677	87.04	87.04	91.67	91.67	76.67	76.67	80.77	80.77	50.00	50.00
Brazil	BRA	Rondonia	BR_RO	STATE_TOTAL	20200717	3.00	1	3.00	0	2.00	1	4.00	1	1.00	1	2.00	0	2.00	1	4.00	1.00	1	1.00			2.00	1	2.00	2.00			4.00	1	0.00			29117	686	87.04	87.04	91.67	91.67	76.67	76.67	80.77	80.77	50.00	50.00
Brazil	BRA	Rondonia	BR_RO	STATE_TOTAL	20200718	3.00	1	3.00	0	2.00	1	4.00	1	1.00	1	2.00	0	2.00	1	4.00	1.00	1	1.00			2.00	1	2.00	2.00			4.00	1	0.00			29117	686	87.04	87.04	91.67	91.67	76.67	76.67	80.77	80.77	50.00	50.00
Brazil	BRA	Rondonia	BR_RO	STATE_TOTAL	20200719	3.00	1	3.00	0	2.00	1	4.00	1	1.00	1	2.00	0	2.00	1	4.00	1.00	1	1.00			2.00	1	2.00	2.00			4.00	1	0.00			29117	686	87.04	87.04	91.67	91.67	76.67	76.67	80.77	80.77	50.00	50.00
Brazil	BRA	Rondonia	BR_RO	STATE_TOTAL	20200720	3.00	1	3.00	0	2.00	1	4.00	1	1.00	1	2.00	0	2.00	1	4.00	1.00	1	1.00			2.00	1	2.00	2.00			4.00	1	0.00			29801	710	87.04	87.04	91.67	91.67	76.67	76.67	80.77	80.77	50.00	50.00
Brazil	BRA	Rondonia	BR_RO	STATE_TOTAL	20200721	3.00	1	3.00	0	2.00	1	4.00	1	1.00	1	2.00	0	2.00	1	4.00	1.00	1	1.00			2.00	1	2.00	2.00			4.00	1	0.00			30642	727	87.04	87.04	91.67	91.67	76.67	76.67	80.77	80.77	50.00	50.00
Brazil	BRA	Rondonia	BR_RO	STATE_TOTAL	20200722	3.00	1	3.00	0	2.00	1	4.00	1	1.00	1	2.00	0	2.00	1	4.00	1.00	1	1.00			2.00	1	2.00	2.00			4.00	1	0.00			32935	758	87.04	87.04	91.67	91.67	76.67	76.67	80.77	80.77	50.00	50.00
Brazil	BRA	Rondonia	BR_RO	STATE_TOTAL	20200723	3.00	1	3.00	0	2.00	1	4.00	1	1.00	1	2.00	0	2.00	1	4.00	1.00	1	1.00			2.00	1	2.00	2.00			4.00	1	0.00					87.04	87.04	91.67	91.67	76.67	76.67	80.77	80.77	50.00	50.00
Brazil	BRA	Rondonia	BR_RO	STATE_TOTAL	20200724	3.00	1	3.00	0	2.00	1	4.00	1	1.00	1	2.00	0	2.00	1	4.00	1.00	1	1.00			2.00	1	2.00	2.00			4.00	1	0.00			34873	801	87.04	87.04	91.67	91.67	76.67	76.67	80.77	80.77	50.00	50.00
Brazil	BRA	Rondonia	BR_RO	STATE_TOTAL	20200725	3.00	1	3.00	0	2.00	1	4.00	1	1.00	1	2.00	0	2.00	1	4.00	1.00	1	1.00			2.00	1	2.00	2.00			4.00	1	0.00			35573	810	87.04	87.04	91.67	91.67	76.67	76.67	80.77	80.77	50.00	50.00
Brazil	BRA	Rondonia	BR_RO	STATE_TOTAL	20200726	3.00	1	3.00	0	2.00	1	4.00	1	1.00	1	2.00	0	2.00	1	4.00	1.00	1	1.00			2.00	1	2.00	2.00			4.00	1	0.00			35810	814	87.04	87.04	91.67	91.67	76.67	76.67	80.77	80.77	50.00	50.00
Brazil	BRA	Rondonia	BR_RO	STATE_TOTAL	20200727	3.00	1	3.00	0	2.00	1	4.00	1	1.00	1	2.00	0	2.00	1	4.00	1.00	1	1.00			2.00	1	2.00	2.00			4.00	1	0.00			36148	830	87.04	87.04	91.67	91.67	76.67	76.67	80.77	80.77	50.00	50.00
Brazil	BRA	Rondonia	BR_RO	STATE_TOTAL	20200728	3.00	1	3.00	0	2.00	1	4.00	1	1.00	1	2.00	0	2.00	1	4.00	1.00	1	1.00			2.00	1	2.00	2.00			4.00	1	0.00			36849	840	87.04	87.04	91.67	91.67	76.67	76.67	80.77	80.77	50.00	50.00
Brazil	BRA	Rondonia	BR_RO	STATE_TOTAL	20200729	3.00	1	3.00	0	2.00	1	4.00	1	1.00	1	2.00	0	2.00	1	3.00	1.00	1	1.00			2.00	1	2.00	2.00			4.00	1	0.00					84.26	84.26	88.10	88.10	75.00	75.00	78.85	78.85	50.00	50.00
Brazil	BRA	Rondonia	BR_RO	STATE_TOTAL	20200730	3.00	1	3.00	0	2.00	1	4.00	1	1.00	1	2.00	0	2.00	1	3.00	1.00	1	1.00			2.00	1	2.00	2.00			4.00	1	0.00			38407	864	84.26	84.26	88.10	88.10	75.00	75.00	78.85	78.85	50.00	50.00
Brazil	BRA	Rondonia	BR_RO	STATE_TOTAL	20200731	3.00	1	3.00	0	2.00	1	4.00	1	1.00	1	2.00	0	2.00	1	3.00	1.00	1	1.00			2.00	1	2.00	2.00			4.00	1	0.00			38992	872	84.26	84.26	88.10	88.10	75.00	75.00	78.85	78.85	50.00	50.00
Brazil	BRA	Rondonia	BR_RO	STATE_TOTAL	20200801	3.00	1	3.00	0	2.00	1	4.00	1	1.00	1	2.00	0	2.00	1	3.00	1.00	1	1.00			2.00	1	2.00	2.00			4.00	1	0.00			39504	881	84.26	84.26	88.10	88.10	75.00	75.00	78.85	78.85	50.00	50.00
Brazil	BRA	Rondonia	BR_RO	STATE_TOTAL	20200802	3.00	1	3.00	0	2.00	1	4.00	1	1.00	1	2.00	0	2.00	1	3.00	1.00	1	1.00			2.00	1	2.00	2.00			4.00	1	0.00					84.26	84.26	88.10	88.10	75.00	75.00	78.85	78.85	50.00	50.00
Brazil	BRA	Rondonia	BR_RO	STATE_TOTAL	20200803	3.00	1	3.00	0	2.00	1	4.00	1	1.00	1	2.00	0	2.00	1	3.00	1.00	1	1.00			2.00	1	2.00	2.00			4.00	1	0.00			40016	888	84.26	84.26	88.10	88.10	75.00	75.00	78.85	78.85	50.00	50.00
Brazil	BRA	Rondonia	BR_RO	STATE_TOTAL	20200804	3.00	1	3.00	0	2.00	1	4.00	1	1.00	1	2.00	0	2.00	1	3.00	1.00	1	1.00			2.00	1	2.00	2.00			4.00	1	0.00			41239	898	84.26	84.26	88.10	88.10	75.00	75.00	78.85	78.85	50.00	50.00
Brazil	BRA	Rondonia	BR_RO	STATE_TOTAL	20200805	3.00	1	3.00	0	2.00	1	4.00	1	1.00	1	2.00	0	2.00	1	3.00	1.00	1	1.00			2.00	1	2.00	2.00			4.00	1	0.00			42020	918	84.26	84.26	88.10	88.10	75.00	75.00	78.85	78.85	50.00	50.00
Brazil	BRA	Rondonia	BR_RO	STATE_TOTAL	20200806	3.00	1	3.00	0	2.00	1	4.00	1	1.00	1	2.00	0	2.00	1	3.00	1.00	1	1.00			2.00	1	2.00	2.00			4.00	1	0.00			42725	923	84.26	84.26	88.10	88.10	75.00	75.00	78.85	78.85	50.00	50.00
Brazil	BRA	Rondonia	BR_RO	STATE_TOTAL	20200807	3.00	1	3.00	0	2.00	1	4.00	1	1.00	1	2.00	0	2.00	1	3.00	1.00	1	1.00			2.00	1	2.00	2.00			4.00	1	0.00			43390	934	84.26	84.26	88.10	88.10	75.00	75.00	78.85	78.85	50.00	50.00
Brazil	BRA	Rondonia	BR_RO	STATE_TOTAL	20200808	3.00	1	3.00	0	2.00	1	4.00	1	1.00	1	2.00	0	2.00	1	3.00	1.00	1	1.00			2.00	1	2.00	2.00			4.00	1	0.00			43866	940	84.26	84.26	88.10	88.10	75.00	75.00	78.85	78.85	50.00	50.00
Brazil	BRA	Rondonia	BR_RO	STATE_TOTAL	20200809	3.00	1	3.00	0	2.00	1	4.00	1	1.00	1	2.00	0	2.00	1	3.00	1.00	1	1.00			2.00	1	2.00	2.00			4.00	1	0.00			44010	943	84.26	84.26	88.10	88.10	75.00	75.00	78.85	78.85	50.00	50.00
Brazil	BRA	Rondonia	BR_RO	STATE_TOTAL	20200810	3.00	1	3.00	0	2.00	1	4.00	1	1.00	1	2.00	0	2.00	1	3.00	1.00	1	1.00			2.00	1	2.00	2.00			4.00	1	0.00			44372	944	84.26	84.26	88.10	88.10	75.00	75.00	78.85	78.85	50.00	50.00
Brazil	BRA	Rondonia	BR_RO	STATE_TOTAL	20200811	3.00	1	3.00	0	2.00	1	4.00	1	1.00	1	2.00	0	2.00	1	3.00	1.00	1	1.00			2.00	1	2.00	2.00			4.00	1	0.00			45468	966	84.26	84.26	88.10	88.10	75.00	75.00	78.85	78.85	50.00	50.00
Brazil	BRA	Rondonia	BR_RO	STATE_TOTAL	20200812	3.00	1	3.00	0	2.00	1	4.00	1	1.00	1	2.00	0	2.00	1	3.00	1.00	1	1.00			2.00	1	2.00	2.00			4.00	1	0.00			46061	981	84.26	84.26	88.10	88.10	75.00	75.00	78.85	78.85	50.00	50.00
Brazil	BRA	Rondonia	BR_RO	STATE_TOTAL	20200813	3.00	1	3.00	0	2.00	1	4.00	1	1.00	1	2.00	0	2.00	1	3.00	1.00	1	1.00			2.00	1	2.00	2.00			4.00	1	0.00			46676	993	84.26	84.26	88.10	88.10	75.00	75.00	78.85	78.85	50.00	50.00
Brazil	BRA	Rondonia	BR_RO	STATE_TOTAL	20200814	3.00	1	3.00	0	2.00	1	4.00	1	1.00	1	2.00	0	2.00	1	3.00	1.00	1	1.00			2.00	1	2.00	2.00			4.00	1	0.00			47288	1001	84.26	84.26	88.10	88.10	75.00	75.00	78.85	78.85	50.00	50.00
Brazil	BRA	Rondonia	BR_RO	STATE_TOTAL	20200815	3.00	1	3.00	0	2.00	1	4.00	1	1.00	1	2.00	0	2.00	1	3.00	1.00	1	1.00			2.00	1	2.00	2.00			4.00	1	0.00			47652	1012	84.26	84.26	88.10	88.10	75.00	75.00	78.85	78.85	50.00	50.00
Brazil	BRA	Rondonia	BR_RO	STATE_TOTAL	20200816	3.00	1	3.00	0	2.00	1	4.00	1	1.00	1	2.00	0	2.00	1	3.00	1.00	1	1.00			2.00	1	2.00	2.00			4.00	1	0.00			47837	1013	84.26	84.26	88.10	88.10	75.00	75.00	78.85	78.85	50.00	50.00
Brazil	BRA	Rondonia	BR_RO	STATE_TOTAL	20200817	3.00	1	3.00	0	2.00	1	4.00	1	1.00	1	2.00	0	2.00	1	3.00	1.00	1	1.00			2.00	1	2.00	2.00			4.00	1	0.00			48232	1017	84.26	84.26	88.10	88.10	75.00	75.00	78.85	78.85	50.00	50.00
Brazil	BRA	Rondonia	BR_RO	STATE_TOTAL	20200818	3.00	1	3.00	0	2.00	1	4.00	1	1.00	1	2.00	0	2.00	1	3.00	1.00	1	1.00			2.00	1	2.00	2.00			4.00	1	0.00			48923	1026	84.26	84.26	88.10	88.10	75.00	75.00	78.85	78.85	50.00	50.00
Brazil	BRA	Rondonia	BR_RO	STATE_TOTAL	20200819	3.00	1	3.00	0	2.00	1	4.00	1	1.00	1	2.00	0	2.00	1	3.00	1.00	1	1.00			2.00	1	2.00	2.00			4.00	1	0.00			49721	1037	84.26	84.26	88.10	88.10	75.00	75.00	78.85	78.85	50.00	50.00
Brazil	BRA	Rondonia	BR_RO	STATE_TOTAL	20200820	3.00	1	3.00	0	2.00	1	4.00	1	1.00	1	2.00	0	2.00	1	3.00	1.00	1	1.00			2.00	1	2.00	2.00			4.00	1	0.00			50147	1045	84.26	84.26	88.10	88.10	75.00	75.00	78.85	78.85	50.00	50.00
Brazil	BRA	Rondonia	BR_RO	STATE_TOTAL	20200821	3.00	1	3.00	0	2.00	1	4.00	1	1.00	1	2.00	0	2.00	1	3.00	1.00	1	1.00			2.00	1	2.00	2.00			4.00	1	0.00			50514	1050	84.26	84.26	88.10	88.10	75.00	75.00	78.85	78.85	50.00	50.00
Brazil	BRA	Rondonia	BR_RO	STATE_TOTAL	20200822	3.00	1	3.00	0	2.00	1	4.00	1	1.00	1	2.00	0	2.00	1	3.00	1.00	1	1.00			2.00	1	2.00	2.00			4.00	1	0.00			50995	1061	84.26	84.26	88.10	88.10	75.00	75.00	78.85	78.85	50.00	50.00
Brazil	BRA	Rondonia	BR_RO	STATE_TOTAL	20200823	3.00	1	3.00	0	2.00	1	4.00	1	1.00	1	2.00	0	2.00	1	3.00	1.00	1	1.00			2.00	1	2.00	2.00			4.00	1	0.00			51421	1065	84.26	84.26	88.10	88.10	75.00	75.00	78.85	78.85	50.00	50.00
Brazil	BRA	Rondonia	BR_RO	STATE_TOTAL	20200824	3.00	1	3.00	0	2.00	1	4.00	1	1.00	1	2.00	0	2.00	1	3.00	1.00	1	1.00			2.00	1	2.00	2.00			4.00	1	0.00			51791	1073	84.26	84.26	88.10	88.10	75.00	75.00	78.85	78.85	50.00	50.00
Brazil	BRA	Rondonia	BR_RO	STATE_TOTAL	20200825	3.00	1	3.00	0	2.00	1	4.00	1	1.00	1	2.00	0	2.00	1	3.00	1.00	1	1.00			2.00	1	2.00	2.00			4.00	1	0.00			52514	1087	84.26	84.26	88.10	88.10	75.00	75.00	78.85	78.85	50.00	50.00
Brazil	BRA	Rondonia	BR_RO	STATE_TOTAL	20200826	3.00	1	3.00	0	2.00	1	4.00	1	1.00	1	2.00	0	2.00	1	3.00	1.00	1	1.00			2.00	1	2.00	2.00			4.00	1	0.00			53119	1100	84.26	84.26	88.10	88.10	75.00	75.00	78.85	78.85	50.00	50.00
Brazil	BRA	Rondonia	BR_RO	STATE_TOTAL	20200827	3.00	1	3.00	0	2.00	1	4.00	1	1.00	1	2.00	0	2.00	1	3.00	1.00	1	1.00			2.00	1	2.00	2.00			4.00	1	0.00			53805	1109	84.26	84.26	88.10	88.10	75.00	75.00	78.85	78.85	50.00	50.00
Brazil	BRA	Rondonia	BR_RO	STATE_TOTAL	20200828	3.00	1	3.00	0	2.00	1	4.00	1	1.00	1	2.00	0	2.00	1	3.00	1.00	1	1.00			2.00	1	2.00	2.00			4.00	1	0.00			54205	1114	84.26	84.26	88.10	88.10	75.00	75.00	78.85	78.85	50.00	50.00
Brazil	BRA	Rondonia	BR_RO	STATE_TOTAL	20200829	3.00	1	3.00	0	2.00	1	4.00	1	1.00	1	2.00	0	2.00	1	3.00	1.00	1	1.00			2.00	1	2.00	2.00			4.00	1	0.00			54496	1125	84.26	84.26	88.10	88.10	75.00	75.00	78.85	78.85	50.00	50.00
Brazil	BRA	Rondonia	BR_RO	STATE_TOTAL	20200830	3.00	1	3.00	0	2.00	1	4.00	1	1.00	1	2.00	0	2.00	1	3.00	1.00	1	1.00			2.00	1	2.00	2.00			4.00	1	0.00			54679	1129	84.26	84.26	88.10	88.10	75.00	75.00	78.85	78.85	50.00	50.00
Brazil	BRA	Rondonia	BR_RO	STATE_TOTAL	20200831	3.00	1	3.00	0	2.00	1	4.00	1	1.00	1	2.00	0	2.00	1	3.00	1.00	1	1.00			2.00	1	2.00	2.00			4.00	1	0.00			55153	1148	84.26	84.26	88.10	88.10	75.00	75.00	78.85	78.85	50.00	50.00
Brazil	BRA	Rondonia	BR_RO	STATE_TOTAL	20200901	3.00	1	3.00	0	2.00	1	4.00	1	1.00	1	2.00	0	2.00	1	3.00	1.00	1	1.00			2.00	1	2.00	2.00			4.00	1	0.00			55768	1155	84.26	84.26	88.10	88.10	75.00	75.00	78.85	78.85	50.00	50.00
Brazil	BRA	Rondonia	BR_RO	STATE_TOTAL	20200902	3.00	1	3.00	0	2.00	1	4.00	1	1.00	1	2.00	0	2.00	1	3.00	1.00	1	1.00			2.00	1	2.00	2.00			4.00	1	0.00			56411	1161	84.26	84.26	88.10	88.10	75.00	75.00	78.85	78.85	50.00	50.00
Brazil	BRA	Rondonia	BR_RO	STATE_TOTAL	20200903	3.00	1	3.00	0	2.00	1	4.00	1	1.00	1	2.00	0	2.00	1	3.00	1.00	1	1.00			2.00	1	2.00	2.00			4.00	1	0.00			56618	1165	84.26	84.26	88.10	88.10	75.00	75.00	78.85	78.85	50.00	50.00
Brazil	BRA	Rondonia	BR_RO	STATE_TOTAL	20200904	3.00	1	3.00	0	2.00	1	4.00	1	1.00	1	2.00	0	2.00	1	3.00	1.00	1	1.00			2.00	1	2.00	2.00			4.00	1	0.00			57352	1172	84.26	84.26	88.10	88.10	75.00	75.00	78.85	78.85	50.00	50.00
Brazil	BRA	Rondonia	BR_RO	STATE_TOTAL	20200905	3.00	1	3.00	0	2.00	1	4.00	1	1.00	1	2.00	0	2.00	1	3.00	1.00	1	1.00			2.00	1	2.00	2.00			4.00	1	0.00			57865	1180	84.26	84.26	88.10	88.10	75.00	75.00	78.85	78.85	50.00	50.00
Brazil	BRA	Rondonia	BR_RO	STATE_TOTAL	20200906	3.00	1	3.00	0	2.00	1	4.00	1	1.00	1	2.00	0	2.00	1	3.00	1.00	1	1.00			2.00	1	2.00	2.00			4.00	1	0.00			58066	1185	84.26	84.26	88.10	88.10	75.00	75.00	78.85	78.85	50.00	50.00
Brazil	BRA	Rondonia	BR_RO	STATE_TOTAL	20200907	3.00	1	3.00	0	2.00	1	4.00	1	1.00	1	2.00	0	2.00	1	3.00	1.00	1	1.00			2.00	1	2.00	2.00			4.00	1	0.00			58237	1187	84.26	84.26	88.10	88.10	75.00	75.00	78.85	78.85	50.00	50.00
Brazil	BRA	Rondonia	BR_RO	STATE_TOTAL	20200908	3.00	1	3.00	0	2.00	1	4.00	1	1.00	1	2.00	0	2.00	1	3.00	1.00	1	1.00			2.00	1	2.00	2.00			4.00	1	0.00			58559	1193	84.26	84.26	88.10	88.10	75.00	75.00	78.85	78.85	50.00	50.00
Brazil	BRA	Rondonia	BR_RO	STATE_TOTAL	20200909	3.00	1	3.00	0	2.00	1	4.00	1	1.00	1	2.00	0	2.00	1	3.00	1.00	1	1.00			2.00	1	2.00	2.00			4.00	1	0.00			59196	1207	84.26	84.26	88.10	88.10	75.00	75.00	78.85	78.85	50.00	50.00
Brazil	BRA	Rondonia	BR_RO	STATE_TOTAL	20200910	3.00	1	3.00	0	2.00	1	4.00	1	1.00	1	2.00	0	2.00	1	3.00	1.00	1	1.00			2.00	1	2.00	2.00			4.00	1	0.00			59620	1217	84.26	84.26	88.10	88.10	75.00	75.00	78.85	78.85	50.00	50.00
Brazil	BRA	Rondonia	BR_RO	STATE_TOTAL	20200911	3.00	1	3.00	0	2.00	1	4.00	1	1.00	1	2.00	0	2.00	1	3.00	1.00	1	1.00			2.00	1	2.00	2.00			4.00	1	0.00			60038	1231	84.26	84.26	88.10	88.10	75.00	75.00	78.85	78.85	50.00	50.00
Brazil	BRA	Rondonia	BR_RO	STATE_TOTAL	20200912	3.00	1	3.00	0	2.00	1	4.00	1	1.00	1	2.00	0	2.00	1	3.00	1.00	1	1.00			2.00	1	2.00	2.00			4.00	1	0.00			60362	1240	84.26	84.26	88.10	88.10	75.00	75.00	78.85	78.85	50.00	50.00
Brazil	BRA	Rondonia	BR_RO	STATE_TOTAL	20200913	3.00	1	3.00	0	2.00	1	4.00	1	1.00	1	2.00	0	2.00	1	3.00	1.00	1	1.00			2.00	1	2.00	2.00			4.00	1	0.00			60484	1246	84.26	84.26	88.10	88.10	75.00	75.00	78.85	78.85	50.00	50.00
Brazil	BRA	Rondonia	BR_RO	STATE_TOTAL	20200914	3.00	1	3.00	0	2.00	1	4.00	1	1.00	1	2.00	0	2.00	1	3.00	1.00	1	1.00			2.00	1	2.00	2.00			4.00	1	0.00			60746	1253	84.26	84.26	88.10	88.10	75.00	75.00	78.85	78.85	50.00	50.00
Brazil	BRA	Rondonia	BR_RO	STATE_TOTAL	20200915	3.00	1	3.00	0	2.00	1	4.00	1	1.00	1	2.00	0	2.00	1	3.00	1.00	1	1.00			2.00	1	2.00	2.00			4.00	1	0.00			61260	1269	84.26	84.26	88.10	88.10	75.00	75.00	78.85	78.85	50.00	50.00
Brazil	BRA	Rondonia	BR_RO	STATE_TOTAL	20200916	3.00	1	3.00	0	2.00	1	4.00	1	1.00	1	2.00	0	2.00	1	3.00	1.00	1	1.00			2.00	1	2.00	2.00			4.00	1	0.00			61619	1277	84.26	84.26	88.10	88.10	75.00	75.00	78.85	78.85	50.00	50.00
Brazil	BRA	Rondonia	BR_RO	STATE_TOTAL	20200917	3.00	1	3.00	0	2.00	1	4.00	1	1.00	1	2.00	0	2.00	1	3.00	1.00	1	1.00			2.00	1	2.00	2.00			4.00	1	0.00			62158	1289	84.26	84.26	88.10	88.10	75.00	75.00	78.85	78.85	50.00	50.00
Brazil	BRA	Rondonia	BR_RO	STATE_TOTAL	20200918	3.00	1	3.00	0	2.00	1	4.00	1	1.00	1	2.00	0	2.00	1	3.00	1.00	1	1.00			2.00	1	2.00	2.00			4.00	1	0.00			62495	1294	84.26	84.26	88.10	88.10	75.00	75.00	78.85	78.85	50.00	50.00
Brazil	BRA	Rondonia	BR_RO	STATE_TOTAL	20200919	3.00	1	3.00	0	2.00	1	4.00	1	1.00	1	2.00	0	2.00	1	3.00	1.00	1	1.00			2.00	1	2.00	2.00			4.00	1	0.00			62697	1297	84.26	84.26	88.10	88.10	75.00	75.00	78.85	78.85	50.00	50.00
Brazil	BRA	Rondonia	BR_RO	STATE_TOTAL	20200920	3.00	1	3.00	0	2.00	1	4.00	1	1.00	1	2.00	0	2.00	1	3.00	1.00	1	1.00			2.00	1	2.00	2.00			4.00	1	0.00			62863	1300	84.26	84.26	88.10	88.10	75.00	75.00	78.85	78.85	50.00	50.00
Brazil	BRA	Rondonia	BR_RO	STATE_TOTAL	20200921	3.00	1	3.00	0	2.00	1	4.00	1	1.00	1	2.00	0	2.00	1	3.00	1.00	1	1.00			2.00	1	2.00	2.00			4.00	1	0.00			63267	1305	84.26	84.26	88.10	88.10	75.00	75.00	78.85	78.85	50.00	50.00
Brazil	BRA	Rondonia	BR_RO	STATE_TOTAL	20200922	3.00	1	3.00	0	2.00	1	4.00	1	1.00	1	2.00	0	2.00	1	3.00	1.00	1	1.00			2.00	1	2.00	2.00			4.00	1	0.00			63781	1312	84.26	84.26	88.10	88.10	75.00	75.00	78.85	78.85	50.00	50.00
Brazil	BRA	Rondonia	BR_RO	STATE_TOTAL	20200923	3.00	1	3.00	0	2.00	1	4.00	1	1.00	1	2.00	0	2.00	1	3.00	1.00	1	1.00			2.00	1	2.00	2.00			4.00	1	0.00			64306	1320	84.26	84.26	88.10	88.10	75.00	75.00	78.85	78.85	50.00	50.00
Brazil	BRA	Rondonia	BR_RO	STATE_TOTAL	20200924	3.00	1	3.00	0	2.00	1	4.00	1	1.00	1	2.00	0	2.00	1	3.00	1.00	1	1.00			2.00	1	2.00	2.00			4.00	1	0.00			64481	1323	84.26	84.26	88.10	88.10	75.00	75.00	78.85	78.85	50.00	50.00
Brazil	BRA	Rondonia	BR_RO	STATE_TOTAL	20200925	3.00	1	3.00	0	2.00	1	4.00	1	1.00	1	2.00	0	2.00	1	3.00	1.00	1	1.00			2.00	1	2.00	2.00			4.00	1	0.00					84.26	84.26	88.10	88.10	75.00	75.00	78.85	78.85	50.00	50.00
Brazil	BRA	Rondonia	BR_RO	STATE_TOTAL	20200926	3.00	1	3.00	0	2.00	1	4.00	1	1.00	1	2.00	0	2.00	1	3.00	1.00	1	1.00			2.00	1	2.00	2.00			4.00	1	0.00			64923	1333	84.26	84.26	88.10	88.10	75.00	75.00	78.85	78.85	50.00	50.00
Brazil	BRA	Rondonia	BR_RO	STATE_TOTAL	20200927	3.00	1	3.00	0	2.00	1	4.00	1	1.00	1	2.00	0	2.00	1	3.00	1.00	1	1.00			2.00	1	2.00	2.00			4.00	1	0.00			65208	1336	84.26	84.26	88.10	88.10	75.00	75.00	78.85	78.85	50.00	50.00
Brazil	BRA	Rondonia	BR_RO	STATE_TOTAL	20200928	3.00	1	3.00	0	2.00	1	4.00	1	1.00	1	2.00	0	2.00	1	3.00	1.00	1	1.00			2.00	1	2.00	2.00			4.00	1	0.00			65386	1340	84.26	84.26	88.10	88.10	75.00	75.00	78.85	78.85	50.00	50.00
Brazil	BRA	Rondonia	BR_RO	STATE_TOTAL	20200929	3.00	1	3.00	0	2.00	1	4.00	1	1.00	1	2.00	0	2.00	1	3.00	1.00	1	1.00			2.00	1	2.00	2.00			4.00	1	0.00					84.26	84.26	88.10	88.10	75.00	75.00	78.85	78.85	50.00	50.00
Brazil	BRA	Rondonia	BR_RO	STATE_TOTAL	20200930	3.00	1	3.00	0	2.00	1	4.00	1	1.00	1	2.00	0	2.00	1	3.00	1.00	1	1.00			2.00	1	2.00	2.00			4.00	1	0.00			65911	1357	84.26	84.26	88.10	88.10	75.00	75.00	78.85	78.85	50.00	50.00
Brazil	BRA	Rondonia	BR_RO	STATE_TOTAL	20201001	3.00	1	3.00	0	2.00	1	4.00	1	1.00	1	2.00	0	2.00	1	3.00	1.00	1	1.00			2.00	1	2.00	2.00			4.00	1	0.00					84.26	84.26	88.10	88.10	75.00	75.00	78.85	78.85	50.00	50.00
Brazil	BRA	Rondonia	BR_RO	STATE_TOTAL	20201002	3.00	1	3.00	0	2.00	1	4.00	1	1.00	1	2.00	0	2.00	1	3.00	1.00	1	1.00			2.00	1	2.00	2.00			4.00	1	0.00			66473	1368	84.26	84.26	88.10	88.10	75.00	75.00	78.85	78.85	50.00	50.00
Brazil	BRA	Rondonia	BR_RO	STATE_TOTAL	20201003	3.00	1	3.00	0	2.00	1	4.00	1	1.00	1	2.00	0	2.00	1	3.00	1.00	1	1.00			2.00	1	2.00	2.00			4.00	1	0.00			66576	1371	84.26	84.26	88.10	88.10	75.00	75.00	78.85	78.85	50.00	50.00
Brazil	BRA	Rondonia	BR_RO	STATE_TOTAL	20201004	3.00	1	3.00	0	2.00	1	4.00	1	1.00	1	2.00	0	2.00	1	3.00	1.00	1	1.00			2.00	1	2.00	2.00			4.00	1	0.00			66623	1371	84.26	84.26	88.10	88.10	75.00	75.00	78.85	78.85	50.00	50.00
Brazil	BRA	Rondonia	BR_RO	STATE_TOTAL	20201005	3.00	1	3.00	0	2.00	1	4.00	1	1.00	1	2.00	0	2.00	1	3.00	1.00	1	1.00			2.00	1	2.00	2.00			4.00	1	0.00			66783	1375	84.26	84.26	88.10	88.10	75.00	75.00	78.85	78.85	50.00	50.00
Brazil	BRA	Rondonia	BR_RO	STATE_TOTAL	20201006	3.00	1	3.00	0	2.00	1	4.00	1	1.00	1	2.00	0	2.00	1	3.00	1.00	1	1.00			2.00	1	2.00	2.00			4.00	1	0.00			67014	1384	84.26	84.26	88.10	88.10	75.00	75.00	78.85	78.85	50.00	50.00
Brazil	BRA	Rondonia	BR_RO	STATE_TOTAL	20201007	3.00	1	3.00	0	2.00	1	4.00	1	1.00	1	2.00	0	2.00	1	3.00	1.00	1	1.00			2.00	1	2.00	2.00			4.00	1	0.00			67181	1385	84.26	84.26	88.10	88.10	75.00	75.00	78.85	78.85	50.00	50.00
Brazil	BRA	Rondonia	BR_RO	STATE_TOTAL	20201008	3.00	1	3.00	0	2.00	1	4.00	1	1.00	1	2.00	0	2.00	1	3.00	1.00	1	1.00			2.00	1	2.00	2.00			4.00	1	0.00			67323	1390	84.26	84.26	88.10	88.10	75.00	75.00	78.85	78.85	50.00	50.00
Brazil	BRA	Rondonia	BR_RO	STATE_TOTAL	20201009	3.00	1	3.00	0	2.00	1	4.00	1	1.00	1	2.00	0	2.00	1	3.00	1.00	1	1.00			2.00	1	2.00	2.00			4.00	1	0.00			67479	1392	84.26	84.26	88.10	88.10	75.00	75.00	78.85	78.85	50.00	50.00
Brazil	BRA	Rondonia	BR_RO	STATE_TOTAL	20201010	3.00	1	3.00	0	2.00	1	4.00	1	1.00	1	2.00	0	2.00	1	3.00	1.00	1	1.00			2.00	1	2.00	2.00			4.00	1	0.00			67812	1396	84.26	84.26	88.10	88.10	75.00	75.00	78.85	78.85	50.00	50.00
Brazil	BRA	Rondonia	BR_RO	STATE_TOTAL	20201011	3.00	1	3.00	0	2.00	1	4.00	1	1.00	1	2.00	0	2.00	1	3.00	1.00	1	1.00			2.00	1	2.00	2.00			4.00	1	0.00			67937	1398	84.26	84.26	88.10	88.10	75.00	75.00	78.85	78.85	50.00	50.00
Brazil	BRA	Rondonia	BR_RO	STATE_TOTAL	20201012	3.00	1	3.00	0	2.00	1	4.00	1	1.00	1	2.00	0	2.00	1	3.00	1.00	1	1.00			2.00	1	2.00	2.00			4.00	1	0.00			67973	1398	84.26	84.26	88.10	88.10	75.00	75.00	78.85	78.85	50.00	50.00
Brazil	BRA	Rondonia	BR_RO	STATE_TOTAL	20201013	3.00	1	3.00	0	2.00	1	4.00	1	1.00	1	2.00	0	2.00	1	3.00	1.00	1	1.00			2.00	1	2.00	2.00			4.00	1	0.00			68126	1406	84.26	84.26	88.10	88.10	75.00	75.00	78.85	78.85	50.00	50.00
Brazil	BRA	Rondonia	BR_RO	STATE_TOTAL	20201014	3.00	1	3.00	0	2.00	1	4.00	1	1.00	1	2.00	0	2.00	1	3.00	1.00	1	1.00			2.00	1	2.00	2.00			4.00	1	0.00			68393	1411	84.26	84.26	88.10	88.10	75.00	75.00	78.85	78.85	50.00	50.00
Brazil	BRA	Rondonia	BR_RO	STATE_TOTAL	20201015	3.00	1	3.00	0	2.00	1	4.00	1	1.00	1	2.00	0	2.00	1	3.00	1.00	1	1.00			2.00	1	2.00	2.00			4.00	1	0.00			68612	1416	84.26	84.26	88.10	88.10	75.00	75.00	78.85	78.85	50.00	50.00
Brazil	BRA	Rondonia	BR_RO	STATE_TOTAL	20201016	3.00	1	3.00	0	2.00	1	4.00	1	1.00	1	2.00	0	2.00	1	3.00	1.00	1	1.00			2.00	1	2.00	2.00			4.00	1	0.00			68823	1421	84.26	84.26	88.10	88.10	75.00	75.00	78.85	78.85	50.00	50.00
Brazil	BRA	Rondonia	BR_RO	STATE_TOTAL	20201017	3.00	1	3.00	0	2.00	1	4.00	1	1.00	1	2.00	0	2.00	1	3.00	1.00	1	1.00			2.00	1	2.00	2.00			4.00	1	0.00			68907	1421	84.26	84.26	88.10	88.10	75.00	75.00	78.85	78.85	50.00	50.00
Brazil	BRA	Rondonia	BR_RO	STATE_TOTAL	20201018	3.00	1	3.00	0	2.00	1	4.00	1	1.00	1	2.00	0	2.00	1	3.00	1.00	1	1.00			2.00	1	2.00	2.00			4.00	1	0.00			68907	1421	84.26	84.26	88.10	88.10	75.00	75.00	78.85	78.85	50.00	50.00
Brazil	BRA	Rondonia	BR_RO	STATE_TOTAL	20201019	3.00	1	3.00	0	2.00	1	4.00	1	1.00	1	2.00	0	2.00	1	3.00	1.00	1	1.00			2.00	1	2.00	2.00			4.00	1	0.00			69213	1427	84.26	84.26	88.10	88.10	75.00	75.00	78.85	78.85	50.00	50.00
Brazil	BRA	Rondonia	BR_RO	STATE_TOTAL	20201020	3.00	1	3.00	0	2.00	1	4.00	1	1.00	1	2.00	0	2.00	1	3.00	1.00	1	1.00			2.00	1	2.00	2.00			4.00	1	0.00			69332	1429	84.26	84.26	88.10	88.10	75.00	75.00	78.85	78.85	50.00	50.00
Brazil	BRA	Rondonia	BR_RO	STATE_TOTAL	20201021	3.00	1	3.00	0	2.00	1	4.00	1	1.00	1	2.00	0	2.00	1	3.00	1.00	1	1.00			2.00	1	2.00	2.00			4.00	1	0.00					84.26	84.26	88.10	88.10	75.00	75.00	78.85	78.85	50.00	50.00
Brazil	BRA	Rondonia	BR_RO	STATE_TOTAL	20201022	3.00	1	3.00	0	2.00	1	4.00	1	1.00	1	2.00	0	2.00	1	3.00	1.00	1	1.00			2.00	1	2.00	2.00			4.00	1	0.00			69531	1429	84.26	84.26	88.10	88.10	75.00	75.00	78.85	78.85	50.00	50.00
Brazil	BRA	Rondonia	BR_RO	STATE_TOTAL	20201023	3.00	1	3.00	0	2.00	1	4.00	1	1.00	1	2.00	0	2.00	1	3.00	1.00	1	1.00			2.00	1	2.00	2.00			4.00	1	0.00			70041	1431	84.26	84.26	88.10	88.10	75.00	75.00	78.85	78.85	50.00	50.00
Brazil	BRA	Rondonia	BR_RO	STATE_TOTAL	20201024	3.00	1	3.00	0	2.00	1	4.00	1	1.00	1	2.00	0	2.00	1	3.00	1.00	1	1.00			2.00	1	2.00	2.00			4.00	1	0.00			70350	1434	84.26	84.26	88.10	88.10	75.00	75.00	78.85	78.85	50.00	50.00
Brazil	BRA	Rondonia	BR_RO	STATE_TOTAL	20201025	3.00	1	3.00	0	2.00	1	4.00	1	1.00	1	2.00	0	2.00	1	3.00	1.00	1	1.00			2.00	1	2.00	2.00			4.00	1	0.00			70461	1436	84.26	84.26	88.10	88.10	75.00	75.00	78.85	78.85	50.00	50.00
Brazil	BRA	Rondonia	BR_RO	STATE_TOTAL	20201026	3.00	1	3.00	0	2.00	1	4.00	1	1.00	1	2.00	0	2.00	1	3.00	1.00	1	1.00			2.00	1	2.00	2.00			4.00	1	0.00			70600	1442	84.26	84.26	88.10	88.10	75.00	75.00	78.85	78.85	50.00	50.00
Brazil	BRA	Rondonia	BR_RO	STATE_TOTAL	20201027	3.00	1	3.00	0	2.00	1	4.00	1	1.00	1	2.00	0	2.00	1	3.00	1.00	1	1.00			2.00	1	2.00	2.00			4.00	1	0.00			70887	1448	84.26	84.26	88.10	88.10	75.00	75.00	78.85	78.85	50.00	50.00
Brazil	BRA	Rondonia	BR_RO	STATE_TOTAL	20201028	3.00	1	3.00	0	2.00	1	4.00	1	1.00	1	2.00	0	2.00	1	3.00	1.00	1	1.00			2.00	1	2.00	2.00			4.00	1	0.00			71121	1449	84.26	84.26	88.10	88.10	75.00	75.00	78.85	78.85	50.00	50.00
Brazil	BRA	Rondonia	BR_RO	STATE_TOTAL	20201029	3.00	1	3.00	0	2.00	1	4.00	1	1.00	1	2.00	0	2.00	1	3.00	1.00	1	1.00			2.00	1	2.00	2.00			4.00	1	0.00					84.26	84.26	88.10	88.10	75.00	75.00	78.85	78.85	50.00	50.00
Brazil	BRA	Rondonia	BR_RO	STATE_TOTAL	20201030	3.00	1	3.00	0	2.00	1	4.00	1	1.00	1	2.00	0	2.00	1	3.00	1.00	1	1.00			2.00	1	2.00	2.00			4.00	1	0.00			71351	1454	84.26	84.26	88.10	88.10	75.00	75.00	78.85	78.85	50.00	50.00
Brazil	BRA	Rondonia	BR_RO	STATE_TOTAL	20201031	3.00	1	3.00	0	2.00	1	4.00	1	1.00	1	2.00	0	2.00	1	3.00	1.00	1	1.00			2.00	1	2.00	2.00			4.00	1	0.00			71666	1457	84.26	84.26	88.10	88.10	75.00	75.00	78.85	78.85	50.00	50.00
Brazil	BRA	Rondonia	BR_RO	STATE_TOTAL	20201101	3.00	1	3.00	0	2.00	1	4.00	1	1.00	1	2.00	0	2.00	1	3.00	1.00	1	1.00			2.00	1	2.00	2.00			4.00	1	0.00			71889	1457	84.26	84.26	88.10	88.10	75.00	75.00	78.85	78.85	50.00	50.00
Brazil	BRA	Rondonia	BR_RO	STATE_TOTAL	20201102	3.00	1	3.00	0	2.00	1	4.00	1	1.00	1	2.00	0	2.00	1	3.00	1.00	1	1.00			2.00	1	2.00	2.00			4.00	1	0.00			71953	1457	84.26	84.26	88.10	88.10	75.00	75.00	78.85	78.85	50.00	50.00
Brazil	BRA	Rondonia	BR_RO	STATE_TOTAL	20201103	3.00	1	3.00	0	2.00	1	4.00	1	1.00	1	2.00	0	2.00	1	3.00	1.00	1	1.00			2.00	1	2.00	2.00			4.00	1	0.00			72049	1460	84.26	84.26	88.10	88.10	75.00	75.00	78.85	78.85	50.00	50.00
Brazil	BRA	Rondonia	BR_RO	STATE_TOTAL	20201104	3.00	1	3.00	0	2.00	1	4.00	1	1.00	1	2.00	0	2.00	1	3.00	1.00	1	1.00			2.00	1	2.00	2.00			4.00	1	0.00			72295	1464	84.26	84.26	88.10	88.10	75.00	75.00	78.85	78.85	50.00	50.00
Brazil	BRA	Rondonia	BR_RO	STATE_TOTAL	20201105	3.00	1	3.00	0	2.00	1	4.00	1	1.00	1	2.00	0	2.00	1	3.00	1.00	1	1.00			2.00	1	2.00	2.00			4.00	1	0.00					84.26	84.26	88.10	88.10	75.00	75.00	78.85	78.85	50.00	50.00
Brazil	BRA	Rondonia	BR_RO	STATE_TOTAL	20201106	3.00	1	3.00	0	2.00	1	4.00	1	1.00	1	2.00	0	2.00	1	3.00	1.00	1	1.00			2.00	1	2.00	2.00			4.00	1	0.00					84.26	84.26	88.10	88.10	75.00	75.00	78.85	78.85	50.00	50.00
Brazil	BRA	Rondonia	BR_RO	STATE_TOTAL	20201107	3.00	1	3.00	0	2.00	1	4.00	1	1.00	1	2.00	0	2.00	1	3.00	1.00	1	1.00			2.00	1	2.00	2.00			4.00	1	0.00					84.26	84.26	88.10	88.10	75.00	75.00	78.85	78.85	50.00	50.00
Brazil	BRA	Rondonia	BR_RO	STATE_TOTAL	20201108	3.00	1	3.00	0	2.00	1	4.00	1	1.00	1	2.00	0	2.00	1	3.00	1.00	1	1.00			2.00	1	2.00	2.00			4.00	1	0.00					84.26	84.26	88.10	88.10	75.00	75.00	78.85	78.85	50.00	50.00
Brazil	BRA	Rondonia	BR_RO	STATE_TOTAL	20201109	3.00	1	3.00	0	2.00	1	4.00	1	1.00	1	2.00	0	2.00	1	3.00	1.00	1	1.00			2.00	1	2.00	2.00			4.00	1	0.00					84.26	84.26	88.10	88.10	75.00	75.00	78.85	78.85	50.00	50.00
Brazil	BRA	Rondonia	BR_RO	STATE_TOTAL	20201110	3.00	1	3.00	0	2.00	1	4.00	1	1.00	1	2.00	0	2.00	1	3.00	1.00	1	1.00			2.00	1	2.00	2.00			4.00	1	0.00					84.26	84.26	88.10	88.10	75.00	75.00	78.85	78.85	50.00	50.00
Brazil	BRA	Rondonia	BR_RO	STATE_TOTAL	20201111	3.00	1	3.00	0	2.00	1	4.00	1	1.00	1	2.00	0	2.00	1	3.00	1.00	1	1.00			2.00	1	2.00	2.00			4.00	1	0.00					84.26	84.26	88.10	88.10	75.00	75.00	78.85	78.85	50.00	50.00
Brazil	BRA	Rondonia	BR_RO	STATE_TOTAL	20201112	3.00	1	3.00	0	2.00	1	4.00	1	1.00	1	2.00	0	2.00	1	3.00	1.00	1	1.00			2.00	1	2.00	2.00			4.00	1	0.00					84.26	84.26	88.10	88.10	75.00	75.00	78.85	78.85	50.00	50.00
Brazil	BRA	Rondonia	BR_RO	STATE_TOTAL	20201113	3.00	1	3.00	0	2.00	1	4.00	1	1.00	1	2.00	0	2.00	1	3.00	1.00	1	1.00			2.00	1	2.00	2.00			4.00	1	0.00			74248	1492	84.26	84.26	88.10	88.10	75.00	75.00	78.85	78.85	50.00	50.00
Brazil	BRA	Rondonia	BR_RO	STATE_TOTAL	20201114	3.00	1	3.00	0	2.00	1	4.00	1	1.00	1	2.00	0	2.00	1	3.00	1.00	1	1.00			2.00	1	2.00	2.00			4.00	1	0.00			74981	1501	84.26	84.26	88.10	88.10	75.00	75.00	78.85	78.85	50.00	50.00
Brazil	BRA	Rondonia	BR_RO	STATE_TOTAL	20201115	3.00	1	3.00	0	2.00	1	4.00	1	1.00	1	2.00	0	2.00	1	3.00	1.00	1	1.00			2.00	1	2.00	2.00			4.00	1	0.00					84.26	84.26	88.10	88.10	75.00	75.00	78.85	78.85	50.00	50.00
Brazil	BRA	Rondonia	BR_RO	STATE_TOTAL	20201116	3.00	1	3.00	0	2.00	1	4.00	1	1.00	1	2.00	0	2.00	1	3.00	1.00	1	1.00			2.00	1	2.00	2.00			4.00	1	0.00			75182	1501	84.26	84.26	88.10	88.10	75.00	75.00	78.85	78.85	50.00	50.00
Brazil	BRA	Rondonia	BR_RO	STATE_TOTAL	20201117	3.00	1	3.00	0	2.00	1	4.00	1	1.00	1	2.00	0	2.00	1	3.00	1.00	1	1.00			2.00	1	2.00	2.00			4.00	1	0.00			75652	1508	84.26	84.26	88.10	88.10	75.00	75.00	78.85	78.85	50.00	50.00
Brazil	BRA	Rondonia	BR_RO	STATE_TOTAL	20201118	3.00	1	3.00	0	2.00	1	4.00	1	1.00	1	2.00	0	2.00	1	3.00	1.00	1	1.00			2.00	1	2.00	2.00			4.00	1	0.00			76019	1511	84.26	84.26	88.10	88.10	75.00	75.00	78.85	78.85	50.00	50.00
Brazil	BRA	Rondonia	BR_RO	STATE_TOTAL	20201119	3.00	1	3.00	0	2.00	1	4.00	1	1.00	1	2.00	0	2.00	1	3.00	1.00	1	1.00			2.00	1	2.00	2.00			4.00	1	0.00			76377	1513	84.26	84.26	88.10	88.10	75.00	75.00	78.85	78.85	50.00	50.00
Brazil	BRA	Rondonia	BR_RO	STATE_TOTAL	20201120	3.00	1	3.00	0	2.00	1	4.00	1	1.00	1	2.00	0	2.00	1	3.00	1.00	1	1.00			2.00	1	2.00	2.00			4.00	1	0.00			76729	1515	84.26	84.26	88.10	88.10	75.00	75.00	78.85	78.85	50.00	50.00
Brazil	BRA	Rondonia	BR_RO	STATE_TOTAL	20201121	3.00	1	3.00	0	2.00	1	4.00	1	1.00	1	2.00	0	2.00	1	3.00	1.00	1	1.00			2.00	1	2.00	2.00			4.00	1	0.00					84.26	84.26	88.10	88.10	75.00	75.00	78.85	78.85	50.00	50.00
Brazil	BRA	Rondonia	BR_RO	STATE_TOTAL	20201122	3.00	1	3.00	0	2.00	1	4.00	1	1.00	1	2.00	0	2.00	1	3.00	1.00	1	1.00			2.00	1	2.00	2.00			4.00	1	0.00			77348	1518	84.26	84.26	88.10	88.10	75.00	75.00	78.85	78.85	50.00	50.00
Brazil	BRA	Rondonia	BR_RO	STATE_TOTAL	20201123	3.00	1	3.00	0	2.00	1	4.00	1	1.00	1	2.00	0	2.00	1	3.00	1.00	1	1.00			2.00	1	2.00	2.00			4.00	1	0.00					84.26	84.26	88.10	88.10	75.00	75.00	78.85	78.85	50.00	50.00
Brazil	BRA	Rondonia	BR_RO	STATE_TOTAL	20201124	3.00	1	3.00	0	2.00	1	4.00	1	1.00	1	2.00	0	2.00	1	3.00	1.00	1	1.00			2.00	1	2.00	2.00			4.00	1	0.00			77615	1522	84.26	84.26	88.10	88.10	75.00	75.00	78.85	78.85	50.00	50.00
Brazil	BRA	Rondonia	BR_RO	STATE_TOTAL	20201125	3.00	1	3.00	0	2.00	1	4.00	1	1.00	1	2.00	0	2.00	1	3.00	1.00	1	1.00			2.00	1	2.00	2.00			4.00	1	0.00			78470	1534	84.26	84.26	88.10	88.10	75.00	75.00	78.85	78.85	50.00	50.00
Brazil	BRA	Rondonia	BR_RO	STATE_TOTAL	20201126	3.00	1	3.00	0	2.00	1	4.00	1	1.00	1	2.00	0	2.00	1	3.00	1.00	1	1.00			2.00	1	2.00	2.00			4.00	1	0.00			78788	1535	84.26	84.26	88.10	88.10	75.00	75.00	78.85	78.85	50.00	50.00
Brazil	BRA	Rondonia	BR_RO	STATE_TOTAL	20201127	3.00	0	3.00	0	2.00	1	4.00	1	1.00	1	2.00	0	2.00	1	3.00	1.00	1	1.00			2.00	1	2.00	2.00			4.00	1	0.00					82.41	82.41	84.52	84.52	73.89	73.89	77.56	77.56	50.00	50.00
Brazil	BRA	Rondonia	BR_RO	STATE_TOTAL	20201128	3.00	0	3.00	0	2.00	1	4.00	1	1.00	1	2.00	0	2.00	1	3.00	1.00	1	1.00			2.00	1	2.00	2.00			4.00	1	0.00			79765	1553	82.41	82.41	84.52	84.52	73.89	73.89	77.56	77.56	50.00	50.00
Brazil	BRA	Rondonia	BR_RO	STATE_TOTAL	20201129	3.00	0	3.00	0	2.00	1	4.00	1	1.00	1	2.00	0	2.00	1	3.00	1.00	1	1.00			2.00	1	2.00	2.00			4.00	1	0.00			80055	1555	82.41	82.41	84.52	84.52	73.89	73.89	77.56	77.56	50.00	50.00
Brazil	BRA	Rondonia	BR_RO	STATE_TOTAL	20201130	3.00	0	3.00	0	2.00	1	4.00	1	1.00	1	2.00	0	2.00	1	3.00	1.00	1	1.00			2.00	1	2.00	2.00			4.00	1	0.00			80538	1561	82.41	82.41	84.52	84.52	73.89	73.89	77.56	77.56	50.00	50.00
Brazil	BRA	Rondonia	BR_RO	STATE_TOTAL	20201201	3.00	0	3.00	0	2.00	1	4.00	1	1.00	1	2.00	0	2.00	1	3.00	1.00	1	1.00			2.00	1	2.00	2.00			4.00	1	0.00			80802	1567	82.41	82.41	84.52	84.52	73.89	73.89	77.56	77.56	50.00	50.00
Brazil	BRA	Rondonia	BR_RO	STATE_TOTAL	20201202	3.00	0	3.00	0	2.00	1	4.00	1	1.00	1	2.00	0	2.00	1	3.00	1.00	1	1.00			2.00	1	2.00	2.00			4.00	1	0.00			81322	1579	82.41	82.41	84.52	84.52	73.89	73.89	77.56	77.56	50.00	50.00
Brazil	BRA	Rondonia	BR_RO	STATE_TOTAL	20201203	3.00	0	3.00	0	2.00	1	4.00	1	1.00	1	2.00	0	2.00	1	3.00	1.00	1	1.00			2.00	1	2.00	2.00			4.00	1	0.00			81733	1586	82.41	82.41	84.52	84.52	73.89	73.89	77.56	77.56	50.00	50.00
Brazil	BRA	Rondonia	BR_RO	STATE_TOTAL	20201204	3.00	0	3.00	0	2.00	1	4.00	1	1.00	1	2.00	0	2.00	0	3.00	1.00	1	1.00			2.00	1	2.00	2.00			4.00	1	0.00			82064	1589	79.63	79.63	79.76	79.76	72.22	72.22	75.64	75.64	50.00	50.00
Brazil	BRA	Rondonia	BR_RO	STATE_TOTAL	20201205	3.00	0	3.00	0	2.00	1	4.00	1	1.00	1	2.00	0	2.00	0	3.00	1.00	1	1.00			2.00	1	2.00	2.00			4.00	1	0.00			82408	1593	79.63	79.63	79.76	79.76	72.22	72.22	75.64	75.64	50.00	50.00
Brazil	BRA	Rondonia	BR_RO	STATE_TOTAL	20201206	3.00	0	3.00	0	2.00	1	4.00	1	1.00	1	2.00	0	2.00	0	3.00	1.00	1	1.00			2.00	1	2.00	2.00			4.00	1	0.00			82909	1596	79.63	79.63	79.76	79.76	72.22	72.22	75.64	75.64	50.00	50.00
Brazil	BRA	Rondonia	BR_RO	STATE_TOTAL	20201207	3.00	0	3.00	0	2.00	1	4.00	1	1.00	1	2.00	0	2.00	0	3.00	1.00	1	1.00			2.00	1	2.00	2.00			4.00	1	0.00			83392	1604	79.63	79.63	79.76	79.76	72.22	72.22	75.64	75.64	50.00	50.00
Brazil	BRA	Rondonia	BR_RO	STATE_TOTAL	20201208	3.00	0	3.00	0	2.00	1	4.00	1	1.00	1	2.00	0	2.00	0	3.00	1.00	1	1.00			2.00	1	2.00	2.00			4.00	1	0.00			83959	1610	79.63	79.63	79.76	79.76	72.22	72.22	75.64	75.64	50.00	50.00
Brazil	BRA	Rondonia	BR_RO	STATE_TOTAL	20201209	3.00	0	3.00	0	2.00	1	4.00	1	1.00	1	2.00	0	2.00	0	3.00	1.00	1	1.00			2.00	1	2.00	2.00			4.00	1	0.00			84405	1617	79.63	79.63	79.76	79.76	72.22	72.22	75.64	75.64	50.00	50.00
Brazil	BRA	Rondonia	BR_RO	STATE_TOTAL	20201210	3.00	0	3.00	0	2.00	1	4.00	1	1.00	1	2.00	0	2.00	0	3.00	1.00	1	1.00			2.00	1	2.00	2.00			4.00	1	0.00			84919	1628	79.63	79.63	79.76	79.76	72.22	72.22	75.64	75.64	50.00	50.00
Brazil	BRA	Rondonia	BR_RO	STATE_TOTAL	20201211	3.00	0	3.00	0	2.00	1	4.00	1	1.00	1	2.00	0	2.00	0	3.00	1.00	1	1.00			2.00	1	2.00	2.00			4.00	1	0.00					79.63	79.63	79.76	79.76	72.22	72.22	75.64	75.64	50.00	50.00
Brazil	BRA	Rondonia	BR_RO	STATE_TOTAL	20201212	3.00	0	3.00	0	2.00	1	4.00	1	1.00	1	2.00	0	2.00	0	3.00	1.00	1	1.00			2.00	1	2.00	2.00			4.00	1	0.00					79.63	79.63	79.76	79.76	72.22	72.22	75.64	75.64	50.00	50.00
Brazil	BRA	Rondonia	BR_RO	STATE_TOTAL	20201213	3.00	0	3.00	0	2.00	1	4.00	1	1.00	1	2.00	0	2.00	0	3.00	1.00	1	1.00			2.00	1	2.00	2.00			4.00	1	0.00			85854	1642	79.63	79.63	79.76	79.76	72.22	72.22	75.64	75.64	50.00	50.00
Brazil	BRA	Rondonia	BR_RO	STATE_TOTAL	20201214	3.00	0	3.00	0	2.00	1	4.00	1	1.00	1	2.00	0	2.00	0	3.00	1.00	1	1.00			2.00	1	2.00	2.00			4.00	1	0.00			86118	1645	79.63	79.63	79.76	79.76	72.22	72.22	75.64	75.64	50.00	50.00
Brazil	BRA	Rondonia	BR_RO	STATE_TOTAL	20201215	3.00	0	3.00	0	2.00	1	4.00	1	1.00	1	2.00	0	2.00	0	3.00	1.00	1	1.00			2.00	1	2.00	2.00			4.00	1	0.00			86909	1655	79.63	79.63	79.76	79.76	72.22	72.22	75.64	75.64	50.00	50.00
Brazil	BRA	Rondonia	BR_RO	STATE_TOTAL	20201216	3.00	0	3.00	0	2.00	1	4.00	1	1.00	1	2.00	0	2.00	0	3.00	1.00	1	1.00			2.00	1	2.00	2.00			4.00	1	0.00			87397	1668	79.63	79.63	79.76	79.76	72.22	72.22	75.64	75.64	50.00	50.00
Brazil	BRA	Rondonia	BR_RO	STATE_TOTAL	20201217	3.00	0	3.00	0	2.00	1	4.00	1	0.00		2.00	0	2.00	1	3.00	0.00		1.00			2.00	1	2.00	2.00			4.00	1	0.00			87863	1681	76.85	76.85	75.00	75.00	67.22	67.22	73.72	73.72	25.00	25.00
Brazil	BRA	Rondonia	BR_RO	STATE_TOTAL	20201218	3.00	0	3.00	0	2.00	1	4.00	1	0.00		2.00	0	2.00	1	3.00	0.00		1.00			2.00	1	2.00	2.00			4.00	1	0.00			88410	1689	76.85	76.85	75.00	75.00	67.22	67.22	73.72	73.72	25.00	25.00
Brazil	BRA	Rondonia	BR_RO	STATE_TOTAL	20201219	3.00	0	3.00	0	2.00	1	4.00	1	0.00		2.00	0	2.00	1	3.00	0.00		1.00			2.00	1	2.00	2.00			4.00	1	0.00			88822	1697	76.85	76.85	75.00	75.00	67.22	67.22	73.72	73.72	25.00	25.00
Brazil	BRA	Rondonia	BR_RO	STATE_TOTAL	20201220	3.00	0	3.00	0	2.00	1	4.00	1	0.00		2.00	0	2.00	1	3.00	0.00		1.00			2.00	1	2.00	2.00			4.00	1	0.00			89047	1698	76.85	76.85	75.00	75.00	67.22	67.22	73.72	73.72	25.00	25.00
Brazil	BRA	Rondonia	BR_RO	STATE_TOTAL	20201221	3.00	0	3.00	0	2.00	1	4.00	1	0.00		2.00	0	2.00	1	3.00	0.00		1.00			2.00	1	2.00	2.00			4.00	1	0.00			89583	1705	76.85	76.85	75.00	75.00	67.22	67.22	73.72	73.72	25.00	25.00
Brazil	BRA	Rondonia	BR_RO	STATE_TOTAL	20201222	3.00	0	3.00	0	2.00	1	4.00	1	0.00		2.00	0	2.00	1	3.00	0.00		1.00			2.00	1	2.00	2.00			4.00	1	0.00			90835	1721	76.85	76.85	75.00	75.00	67.22	67.22	73.72	73.72	25.00	25.00
Brazil	BRA	Rondonia	BR_RO	STATE_TOTAL	20201223	3.00	0	3.00	0	2.00	1	4.00	1	0.00		2.00	0	2.00	1	3.00	0.00		1.00			2.00	1	2.00	2.00			4.00	1	0.00			91574	1728	76.85	76.85	75.00	75.00	67.22	67.22	73.72	73.72	25.00	25.00
Brazil	BRA	Rondonia	BR_RO	STATE_TOTAL	20201224	3.00	0	3.00	0	2.00	1	4.00	1	0.00		2.00	0	2.00	1	3.00	0.00		1.00			2.00	1	2.00	2.00			4.00	1	0.00			92099	1732	76.85	76.85	75.00	75.00	67.22	67.22	73.72	73.72	25.00	25.00
Brazil	BRA	Rondonia	BR_RO	STATE_TOTAL	20201225	3.00	0	3.00	0	2.00	1	4.00	1	0.00		2.00	0	2.00	1	3.00	0.00		1.00			2.00	1	2.00	2.00			4.00	1	0.00			92381	1734	76.85	76.85	75.00	75.00	67.22	67.22	73.72	73.72	25.00	25.00
Brazil	BRA	Rondonia	BR_RO	STATE_TOTAL	20201226	3.00	0	3.00	0	2.00	1	4.00	1	0.00		2.00	0	2.00	1	3.00	0.00		1.00			2.00	1	2.00	2.00			4.00	1	0.00			92587	1743	76.85	76.85	75.00	75.00	67.22	67.22	73.72	73.72	25.00	25.00
Brazil	BRA	Rondonia	BR_RO	STATE_TOTAL	20201227	3.00	0	3.00	0	2.00	1	4.00	1	0.00		2.00	0	2.00	1	3.00	0.00					2.00	1	2.00	2.00			4.00	1	0.00			92775	1747	76.85	76.85	75.00	75.00	63.89	63.89	73.72	73.72
Brazil	BRA	Rondonia	BR_RO	STATE_TOTAL	20201228	3.00	0	3.00	0	2.00	1	4.00	1	0.00		2.00	0	2.00	1	3.00	0.00					2.00	1	2.00	2.00			4.00	1	0.00			93667	1765	76.85	76.85	75.00	75.00	63.89	63.89	73.72	73.72
Brazil	BRA	Rondonia	BR_RO	STATE_TOTAL	20201229	3.00	0	3.00	0	2.00	1	4.00	1	0.00		2.00	0	2.00	1	3.00	0.00					2.00	1	2.00	2.00			4.00	1	0.00			94354	1785	76.85	76.85	75.00	75.00	63.89	63.89	73.72	73.72
Brazil	BRA	Rondonia	BR_RO	STATE_TOTAL	20201230	3.00	0	3.00	0	2.00	1	4.00	1	0.00		2.00	0	2.00	1	3.00						2.00	1	2.00	2.00			4.00	1	0.00					76.85	76.85	75.00	75.00	63.89	63.89	73.72	73.72
Brazil	BRA	Rondonia	BR_RO	STATE_TOTAL	20201231	3.00	0	3.00	0	2.00	1	4.00	1	0.00		2.00	0	2.00	1	3.00	0.00					2.00	1	2.00	2.00			4.00	1	0.00			95729	1817	76.85	76.85	75.00	75.00	63.89	63.89	73.72	73.72
Brazil	BRA	Rondonia	BR_RO	STATE_TOTAL	20210101	3.00	0	3.00	0	2.00	1	4.00	1	0.00		2.00	0	2.00	1	3.00						2.00	1	2.00	2.00			4.00	1	0.00			95999	1822	76.85	76.85	75.00	75.00	63.89	63.89	73.72	73.72
Brazil	BRA	Rondonia	BR_RO	STATE_TOTAL	20210102	3.00	0	3.00	0	2.00	1	4.00	1	0.00		2.00	0	2.00	1	3.00						2.00	1	2.00	2.00			4.00	1	0.00			96433	1825	76.85	76.85	75.00	75.00	63.89	63.89	73.72	73.72
Brazil	BRA	Rondonia	BR_RO	STATE_TOTAL	20210103	3.00	0	3.00	0	2.00	1	4.00	1	0.00		2.00	0	2.00	1							2.00	1	2.00	2.00			4.00	1	0.00			96906	1832	68.52	68.52	64.29	64.29			67.95	67.95
Brazil	BRA	Rondonia	BR_RO	STATE_TOTAL	20210104	3.00	0	3.00	0	2.00	1	4.00	1	0.00		2.00	0	2.00	1									2.00	2.00			4.00	1	0.00			97197	1840							60.26	60.26
Brazil	BRA	Rondonia	BR_RO	STATE_TOTAL	20210105	3.00	0	3.00	0	2.00	1	4.00	1	0.00		2.00	0	2.00	1									2.00	2.00			4.00	1	0.00			97854	1852							60.26	60.26
Brazil	BRA	Rondonia	BR_RO	STATE_TOTAL	20210106	3.00	0	3.00	0	2.00	1	4.00	1	0.00		2.00	0	2.00	1										2.00			4.00	1	0.00
Brazil	BRA	Rondonia	BR_RO	STATE_TOTAL	20210107	3.00	0	3.00	0	2.00	1	4.00	1	0.00		2.00	0	2.00	1													4.00	1				99595	1890
Brazil	BRA	Rondonia	BR_RO	STATE_TOTAL	20210108																											4.00	1				100343	1899
Brazil	BRA	Rondonia	BR_RO	STATE_TOTAL	20210109																											4.00	1				101024	1908
Brazil	BRA	Rondonia	BR_RO	STATE_TOTAL	20210110																											4.00	1
Brazil	BRA	Rondonia	BR_RO	STATE_TOTAL	20210111																											4.00	1				102518	1926
Brazil	BRA	Rondonia	BR_RO	STATE_TOTAL	20210112																																103798	1950
Brazil	BRA	Rondonia	BR_RO	STATE_TOTAL	20210113																																104737	1965
Brazil	BRA	Rondonia	BR_RO	STATE_TOTAL	20210114																																105952	1976
Brazil	BRA	Rondonia	BR_RO	STATE_TOTAL	20210115																																107332	1993
Brazil	BRA	Rondonia	BR_RO	STATE_TOTAL	20210116																																108173	1999
Brazil	BRA	Rondonia	BR_RO	STATE_TOTAL	20210117																																109056	2005
Brazil	BRA	Rondonia	BR_RO	STATE_TOTAL	20210118																																110331	2031
Brazil	BRA	Rondonia	BR_RO	STATE_TOTAL	20210119																																111372	2044
Brazil	BRA	Rondonia	BR_RO	STATE_TOTAL	20210120																																112468	2056
Brazil	BRA	Rondonia	BR_RO	STATE_TOTAL	20210121																																113778	2070
Brazil	BRA	Rondonia	BR_RO	STATE_TOTAL	20210122																																115200	2085
Brazil	BRA	Rondonia	BR_RO	STATE_TOTAL	20210123																																116133	2097
Brazil	BRA	Rondonia	BR_RO	STATE_TOTAL	20210124																																117101	2111
Brazil	BRA	Rondonia	BR_RO	STATE_TOTAL	20210125																																118097	2128
Brazil	BRA	Rondonia	BR_RO	STATE_TOTAL	20210126																																119336	2149
Brazil	BRA	Rondonia	BR_RO	STATE_TOTAL	20210127
Brazil	BRA	Rondonia	BR_RO	STATE_TOTAL	20210128																																121975	2192
Brazil	BRA	Rondonia	BR_RO	STATE_TOTAL	20210129																																123200	2216
Brazil	BRA	Rondonia	BR_RO	STATE_TOTAL	20210130																																123957	2229
Brazil	BRA	Rondonia	BR_RO	STATE_TOTAL	20210131																																124663	2244
Brazil	BRA	Rondonia	BR_RO	STATE_TOTAL	20210201
Brazil	BRA	Roraima	BR_RR	STATE_TOTAL	20200101	0.00		0.00		0.00		0.00		0.00		0.00		0.00		0.00	0.00		0.00			0.00		0.00	0.00			0.00		0.00					0.00	0.00	0.00	0.00	0.00	0.00	0.00	0.00	0.00	0.00
Brazil	BRA	Roraima	BR_RR	STATE_TOTAL	20200102	0.00		0.00		0.00		0.00		0.00		0.00		0.00		0.00	0.00		0.00			0.00		0.00	0.00			0.00		0.00					0.00	0.00	0.00	0.00	0.00	0.00	0.00	0.00	0.00	0.00
Brazil	BRA	Roraima	BR_RR	STATE_TOTAL	20200103	0.00		0.00		0.00		0.00		0.00		0.00		0.00		0.00	0.00		0.00			0.00		0.00	0.00			0.00		0.00					0.00	0.00	0.00	0.00	0.00	0.00	0.00	0.00	0.00	0.00
Brazil	BRA	Roraima	BR_RR	STATE_TOTAL	20200104	0.00		0.00		0.00		0.00		0.00		0.00		0.00		0.00	0.00		0.00			0.00		0.00	0.00			0.00		0.00					0.00	0.00	0.00	0.00	0.00	0.00	0.00	0.00	0.00	0.00
Brazil	BRA	Roraima	BR_RR	STATE_TOTAL	20200105	0.00		0.00		0.00		0.00		0.00		0.00		0.00		0.00	0.00		0.00			0.00		0.00	0.00			0.00		0.00					0.00	0.00	0.00	0.00	0.00	0.00	0.00	0.00	0.00	0.00
Brazil	BRA	Roraima	BR_RR	STATE_TOTAL	20200106	0.00		0.00		0.00		0.00		0.00		0.00		0.00		0.00	0.00		0.00			0.00		0.00	0.00			0.00		0.00					0.00	0.00	0.00	0.00	0.00	0.00	0.00	0.00	0.00	0.00
Brazil	BRA	Roraima	BR_RR	STATE_TOTAL	20200107	0.00		0.00		0.00		0.00		0.00		0.00		0.00		0.00	0.00		0.00			0.00		0.00	0.00			0.00		0.00					0.00	0.00	0.00	0.00	0.00	0.00	0.00	0.00	0.00	0.00
Brazil	BRA	Roraima	BR_RR	STATE_TOTAL	20200108	0.00		0.00		0.00		0.00		0.00		0.00		0.00		0.00	0.00		0.00			0.00		0.00	0.00			0.00		0.00					0.00	0.00	0.00	0.00	0.00	0.00	0.00	0.00	0.00	0.00
Brazil	BRA	Roraima	BR_RR	STATE_TOTAL	20200109	0.00		0.00		0.00		0.00		0.00		0.00		0.00		0.00	0.00		0.00			0.00		0.00	0.00			0.00		0.00					0.00	0.00	0.00	0.00	0.00	0.00	0.00	0.00	0.00	0.00
Brazil	BRA	Roraima	BR_RR	STATE_TOTAL	20200110	0.00		0.00		0.00		0.00		0.00		0.00		0.00		0.00	0.00		0.00			0.00		0.00	0.00			0.00		0.00					0.00	0.00	0.00	0.00	0.00	0.00	0.00	0.00	0.00	0.00
Brazil	BRA	Roraima	BR_RR	STATE_TOTAL	20200111	0.00		0.00		0.00		0.00		0.00		0.00		0.00		0.00	0.00		0.00			0.00		0.00	0.00			0.00		0.00					0.00	0.00	0.00	0.00	0.00	0.00	0.00	0.00	0.00	0.00
Brazil	BRA	Roraima	BR_RR	STATE_TOTAL	20200112	0.00		0.00		0.00		0.00		0.00		0.00		0.00		0.00	0.00		0.00			0.00		0.00	0.00			0.00		0.00					0.00	0.00	0.00	0.00	0.00	0.00	0.00	0.00	0.00	0.00
Brazil	BRA	Roraima	BR_RR	STATE_TOTAL	20200113	0.00		0.00		0.00		0.00		0.00		0.00		0.00		0.00	0.00		0.00			0.00		0.00	0.00			0.00		0.00					0.00	0.00	0.00	0.00	0.00	0.00	0.00	0.00	0.00	0.00
Brazil	BRA	Roraima	BR_RR	STATE_TOTAL	20200114	0.00		0.00		0.00		0.00		0.00		0.00		0.00		0.00	0.00		0.00			0.00		0.00	0.00			0.00		0.00					0.00	0.00	0.00	0.00	0.00	0.00	0.00	0.00	0.00	0.00
Brazil	BRA	Roraima	BR_RR	STATE_TOTAL	20200115	0.00		0.00		0.00		0.00		0.00		0.00		0.00		0.00	0.00		0.00			0.00		0.00	0.00			0.00		0.00					0.00	0.00	0.00	0.00	0.00	0.00	0.00	0.00	0.00	0.00
Brazil	BRA	Roraima	BR_RR	STATE_TOTAL	20200116	0.00		0.00		0.00		0.00		0.00		0.00		0.00		0.00	0.00		0.00			0.00		0.00	0.00			0.00		0.00					0.00	0.00	0.00	0.00	0.00	0.00	0.00	0.00	0.00	0.00
Brazil	BRA	Roraima	BR_RR	STATE_TOTAL	20200117	0.00		0.00		0.00		0.00		0.00		0.00		0.00		0.00	0.00		0.00			0.00		0.00	0.00			0.00		0.00					0.00	0.00	0.00	0.00	0.00	0.00	0.00	0.00	0.00	0.00
Brazil	BRA	Roraima	BR_RR	STATE_TOTAL	20200118	0.00		0.00		0.00		0.00		0.00		0.00		0.00		0.00	0.00		0.00			0.00		0.00	0.00			0.00		0.00					0.00	0.00	0.00	0.00	0.00	0.00	0.00	0.00	0.00	0.00
Brazil	BRA	Roraima	BR_RR	STATE_TOTAL	20200119	0.00		0.00		0.00		0.00		0.00		0.00		0.00		0.00	0.00		0.00			0.00		0.00	0.00			0.00		0.00					0.00	0.00	0.00	0.00	0.00	0.00	0.00	0.00	0.00	0.00
Brazil	BRA	Roraima	BR_RR	STATE_TOTAL	20200120	0.00		0.00		0.00		0.00		0.00		0.00		0.00		0.00	0.00		0.00			0.00		0.00	0.00			0.00		0.00					0.00	0.00	0.00	0.00	0.00	0.00	0.00	0.00	0.00	0.00
Brazil	BRA	Roraima	BR_RR	STATE_TOTAL	20200121	0.00		0.00		0.00		0.00		0.00		0.00		0.00		0.00	0.00		0.00			0.00		0.00	0.00			0.00		0.00					0.00	0.00	0.00	0.00	0.00	0.00	0.00	0.00	0.00	0.00
Brazil	BRA	Roraima	BR_RR	STATE_TOTAL	20200122	0.00		0.00		0.00		0.00		0.00		0.00		0.00		0.00	0.00		0.00			0.00		0.00	0.00			0.00		0.00					0.00	0.00	0.00	0.00	0.00	0.00	0.00	0.00	0.00	0.00
Brazil	BRA	Roraima	BR_RR	STATE_TOTAL	20200123	0.00		0.00		0.00		0.00		0.00		0.00		0.00		0.00	0.00		0.00			0.00		0.00	0.00			0.00		0.00					0.00	0.00	0.00	0.00	0.00	0.00	0.00	0.00	0.00	0.00
Brazil	BRA	Roraima	BR_RR	STATE_TOTAL	20200124	0.00		0.00		0.00		0.00		0.00		0.00		0.00		0.00	0.00		0.00			0.00		0.00	0.00			0.00		0.00					0.00	0.00	0.00	0.00	0.00	0.00	0.00	0.00	0.00	0.00
Brazil	BRA	Roraima	BR_RR	STATE_TOTAL	20200125	0.00		0.00		0.00		0.00		0.00		0.00		0.00		0.00	0.00		0.00			0.00		0.00	0.00			0.00		0.00					0.00	0.00	0.00	0.00	0.00	0.00	0.00	0.00	0.00	0.00
Brazil	BRA	Roraima	BR_RR	STATE_TOTAL	20200126	0.00		0.00		0.00		0.00		0.00		0.00		0.00		0.00	0.00		0.00			2.00	1	0.00	0.00			0.00		0.00					11.11	11.11	14.29	14.29	6.67	6.67	7.69	7.69	0.00	0.00
Brazil	BRA	Roraima	BR_RR	STATE_TOTAL	20200127	0.00		0.00		0.00		0.00		0.00		0.00		0.00		0.00	0.00		0.00			2.00	1	0.00	0.00			0.00		0.00					11.11	11.11	14.29	14.29	6.67	6.67	7.69	7.69	0.00	0.00
Brazil	BRA	Roraima	BR_RR	STATE_TOTAL	20200128	0.00		0.00		0.00		0.00		0.00		0.00		0.00		0.00	0.00		0.00			2.00	1	0.00	0.00			0.00		0.00					11.11	11.11	14.29	14.29	6.67	6.67	7.69	7.69	0.00	0.00
Brazil	BRA	Roraima	BR_RR	STATE_TOTAL	20200129	0.00		0.00		0.00		0.00		0.00		0.00		0.00		0.00	0.00		0.00			2.00	1	0.00	0.00			0.00		0.00					11.11	11.11	14.29	14.29	6.67	6.67	7.69	7.69	0.00	0.00
Brazil	BRA	Roraima	BR_RR	STATE_TOTAL	20200130	0.00		0.00		0.00		0.00		0.00		0.00		0.00		0.00	0.00		0.00			2.00	1	0.00	0.00			0.00		0.00					11.11	11.11	14.29	14.29	6.67	6.67	7.69	7.69	0.00	0.00
Brazil	BRA	Roraima	BR_RR	STATE_TOTAL	20200131	0.00		0.00		0.00		0.00		0.00		0.00		0.00		0.00	0.00		0.00			2.00	1	0.00	0.00			0.00		0.00					11.11	11.11	14.29	14.29	6.67	6.67	7.69	7.69	0.00	0.00
Brazil	BRA	Roraima	BR_RR	STATE_TOTAL	20200201	0.00		0.00		0.00		0.00		0.00		0.00		0.00		0.00	0.00		0.00			2.00	1	0.00	0.00			0.00		0.00					11.11	11.11	14.29	14.29	6.67	6.67	7.69	7.69	0.00	0.00
Brazil	BRA	Roraima	BR_RR	STATE_TOTAL	20200202	0.00		0.00		0.00		0.00		0.00		0.00		0.00		0.00	0.00		0.00			2.00	1	0.00	0.00			0.00		0.00					11.11	11.11	14.29	14.29	6.67	6.67	7.69	7.69	0.00	0.00
Brazil	BRA	Roraima	BR_RR	STATE_TOTAL	20200203	0.00		0.00		0.00		0.00		0.00		0.00		0.00		0.00	0.00		0.00			2.00	1	0.00	0.00			0.00		0.00					11.11	11.11	14.29	14.29	6.67	6.67	7.69	7.69	0.00	0.00
Brazil	BRA	Roraima	BR_RR	STATE_TOTAL	20200204	0.00		0.00		0.00		0.00		0.00		0.00		0.00		0.00	0.00		0.00			2.00	1	0.00	0.00			0.00		0.00					11.11	11.11	14.29	14.29	6.67	6.67	7.69	7.69	0.00	0.00
Brazil	BRA	Roraima	BR_RR	STATE_TOTAL	20200205	0.00		0.00		0.00		0.00		0.00		0.00		0.00		0.00	0.00		0.00			2.00	1	0.00	0.00			0.00		0.00					11.11	11.11	14.29	14.29	6.67	6.67	7.69	7.69	0.00	0.00
Brazil	BRA	Roraima	BR_RR	STATE_TOTAL	20200206	0.00		0.00		0.00		0.00		0.00		0.00		0.00		0.00	0.00		0.00			2.00	1	0.00	0.00			0.00		0.00					11.11	11.11	14.29	14.29	6.67	6.67	7.69	7.69	0.00	0.00
Brazil	BRA	Roraima	BR_RR	STATE_TOTAL	20200207	0.00		0.00		0.00		0.00		0.00		0.00		0.00		0.00	0.00		0.00			2.00	1	0.00	0.00			0.00		0.00					11.11	11.11	14.29	14.29	6.67	6.67	7.69	7.69	0.00	0.00
Brazil	BRA	Roraima	BR_RR	STATE_TOTAL	20200208	0.00		0.00		0.00		0.00		0.00		0.00		0.00		0.00	0.00		0.00			2.00	1	0.00	0.00			0.00		0.00					11.11	11.11	14.29	14.29	6.67	6.67	7.69	7.69	0.00	0.00
Brazil	BRA	Roraima	BR_RR	STATE_TOTAL	20200209	0.00		0.00		0.00		0.00		0.00		0.00		0.00		0.00	0.00		0.00			2.00	1	0.00	0.00			0.00		0.00					11.11	11.11	14.29	14.29	6.67	6.67	7.69	7.69	0.00	0.00
Brazil	BRA	Roraima	BR_RR	STATE_TOTAL	20200210	0.00		0.00		0.00		0.00		0.00		0.00		0.00		0.00	0.00		0.00			2.00	1	0.00	0.00			0.00		0.00					11.11	11.11	14.29	14.29	6.67	6.67	7.69	7.69	0.00	0.00
Brazil	BRA	Roraima	BR_RR	STATE_TOTAL	20200211	0.00		0.00		0.00		0.00		0.00		0.00		0.00		0.00	0.00		0.00			2.00	1	0.00	0.00			0.00		0.00					11.11	11.11	14.29	14.29	6.67	6.67	7.69	7.69	0.00	0.00
Brazil	BRA	Roraima	BR_RR	STATE_TOTAL	20200212	0.00		0.00		0.00		0.00		0.00		0.00		0.00		0.00	0.00		0.00			2.00	1	0.00	0.00			0.00		0.00					11.11	11.11	14.29	14.29	6.67	6.67	7.69	7.69	0.00	0.00
Brazil	BRA	Roraima	BR_RR	STATE_TOTAL	20200213	0.00		0.00		0.00		0.00		0.00		0.00		0.00		0.00	0.00		0.00			2.00	1	0.00	0.00			0.00		0.00					11.11	11.11	14.29	14.29	6.67	6.67	7.69	7.69	0.00	0.00
Brazil	BRA	Roraima	BR_RR	STATE_TOTAL	20200214	0.00		0.00		0.00		0.00		0.00		0.00		0.00		0.00	0.00		0.00			2.00	1	0.00	0.00			0.00		0.00					11.11	11.11	14.29	14.29	6.67	6.67	7.69	7.69	0.00	0.00
Brazil	BRA	Roraima	BR_RR	STATE_TOTAL	20200215	0.00		0.00		0.00		0.00		0.00		0.00		0.00		0.00	0.00		0.00			2.00	1	0.00	0.00			0.00		0.00					11.11	11.11	14.29	14.29	6.67	6.67	7.69	7.69	0.00	0.00
Brazil	BRA	Roraima	BR_RR	STATE_TOTAL	20200216	0.00		0.00		0.00		0.00		0.00		0.00		0.00		0.00	0.00		0.00			2.00	1	0.00	0.00			0.00		0.00					11.11	11.11	14.29	14.29	6.67	6.67	7.69	7.69	0.00	0.00
Brazil	BRA	Roraima	BR_RR	STATE_TOTAL	20200217	0.00		0.00		0.00		0.00		0.00		0.00		0.00		0.00	0.00		0.00			2.00	1	0.00	0.00			0.00		0.00					11.11	11.11	14.29	14.29	6.67	6.67	7.69	7.69	0.00	0.00
Brazil	BRA	Roraima	BR_RR	STATE_TOTAL	20200218	0.00		0.00		0.00		0.00		0.00		0.00		0.00		0.00	0.00		0.00			2.00	1	0.00	0.00			0.00		0.00					11.11	11.11	14.29	14.29	6.67	6.67	7.69	7.69	0.00	0.00
Brazil	BRA	Roraima	BR_RR	STATE_TOTAL	20200219	0.00		0.00		0.00		0.00		0.00		0.00		0.00		0.00	0.00		0.00			2.00	1	0.00	0.00			0.00		0.00					11.11	11.11	14.29	14.29	6.67	6.67	7.69	7.69	0.00	0.00
Brazil	BRA	Roraima	BR_RR	STATE_TOTAL	20200220	0.00		0.00		0.00		0.00		0.00		0.00		0.00		0.00	0.00		0.00			2.00	1	0.00	0.00			0.00		0.00					11.11	11.11	14.29	14.29	6.67	6.67	7.69	7.69	0.00	0.00
Brazil	BRA	Roraima	BR_RR	STATE_TOTAL	20200221	0.00		0.00		0.00		0.00		0.00		0.00		0.00		0.00	0.00		0.00			2.00	1	0.00	0.00			0.00		0.00					11.11	11.11	14.29	14.29	6.67	6.67	7.69	7.69	0.00	0.00
Brazil	BRA	Roraima	BR_RR	STATE_TOTAL	20200222	0.00		0.00		0.00		0.00		0.00		0.00		0.00		0.00	0.00		0.00			2.00	1	0.00	0.00			0.00		0.00					11.11	11.11	14.29	14.29	6.67	6.67	7.69	7.69	0.00	0.00
Brazil	BRA	Roraima	BR_RR	STATE_TOTAL	20200223	0.00		0.00		0.00		0.00		0.00		0.00		0.00		0.00	0.00		0.00			2.00	1	0.00	0.00			0.00		0.00					11.11	11.11	14.29	14.29	6.67	6.67	7.69	7.69	0.00	0.00
Brazil	BRA	Roraima	BR_RR	STATE_TOTAL	20200224	0.00		0.00		0.00		0.00		0.00		0.00		0.00		0.00	0.00		0.00			2.00	1	0.00	0.00			0.00		0.00					11.11	11.11	14.29	14.29	6.67	6.67	7.69	7.69	0.00	0.00
Brazil	BRA	Roraima	BR_RR	STATE_TOTAL	20200225	0.00		0.00		0.00		0.00		0.00		0.00		0.00		0.00	0.00		0.00			2.00	1	0.00	0.00			0.00		0.00					11.11	11.11	14.29	14.29	6.67	6.67	7.69	7.69	0.00	0.00
Brazil	BRA	Roraima	BR_RR	STATE_TOTAL	20200226	0.00		0.00		0.00		0.00		0.00		0.00		0.00		0.00	0.00		0.00			2.00	1	0.00	0.00			0.00		0.00					11.11	11.11	14.29	14.29	6.67	6.67	7.69	7.69	0.00	0.00
Brazil	BRA	Roraima	BR_RR	STATE_TOTAL	20200227	0.00		0.00		0.00		0.00		0.00		0.00		0.00		0.00	0.00		0.00			2.00	1	0.00	0.00			0.00		0.00					11.11	11.11	14.29	14.29	6.67	6.67	7.69	7.69	0.00	0.00
Brazil	BRA	Roraima	BR_RR	STATE_TOTAL	20200228	0.00		0.00		0.00		0.00		0.00		0.00		0.00		0.00	0.00		0.00			2.00	1	0.00	0.00			0.00		0.00					11.11	11.11	14.29	14.29	6.67	6.67	7.69	7.69	0.00	0.00
Brazil	BRA	Roraima	BR_RR	STATE_TOTAL	20200229	0.00		0.00		0.00		0.00		0.00		0.00		0.00		0.00	0.00		0.00			2.00	1	0.00	0.00			0.00		0.00					11.11	11.11	14.29	14.29	6.67	6.67	7.69	7.69	0.00	0.00
Brazil	BRA	Roraima	BR_RR	STATE_TOTAL	20200301	0.00		0.00		0.00		0.00		0.00		0.00		0.00		0.00	0.00		0.00			2.00	1	0.00	0.00			0.00		0.00					11.11	11.11	14.29	14.29	6.67	6.67	7.69	7.69	0.00	0.00
Brazil	BRA	Roraima	BR_RR	STATE_TOTAL	20200302	0.00		0.00		0.00		0.00		0.00		0.00		0.00		0.00	0.00		0.00			2.00	1	0.00	0.00			0.00		0.00					11.11	11.11	14.29	14.29	6.67	6.67	7.69	7.69	0.00	0.00
Brazil	BRA	Roraima	BR_RR	STATE_TOTAL	20200303	0.00		0.00		0.00		0.00		0.00		0.00		0.00		0.00	0.00		0.00			2.00	1	0.00	0.00			0.00		0.00					11.11	11.11	14.29	14.29	6.67	6.67	7.69	7.69	0.00	0.00
Brazil	BRA	Roraima	BR_RR	STATE_TOTAL	20200304	0.00		0.00		0.00		0.00		0.00		0.00		0.00		0.00	0.00		0.00			2.00	1	0.00	0.00			0.00		0.00					11.11	11.11	14.29	14.29	6.67	6.67	7.69	7.69	0.00	0.00
Brazil	BRA	Roraima	BR_RR	STATE_TOTAL	20200305	0.00		0.00		0.00		0.00		0.00		0.00		0.00		0.00	0.00		0.00			2.00	1	0.00	0.00			0.00		0.00					11.11	11.11	14.29	14.29	6.67	6.67	7.69	7.69	0.00	0.00
Brazil	BRA	Roraima	BR_RR	STATE_TOTAL	20200306	0.00		0.00		0.00		0.00		0.00		0.00		0.00		0.00	0.00		0.00			2.00	1	0.00	0.00			0.00		0.00					11.11	11.11	14.29	14.29	6.67	6.67	7.69	7.69	0.00	0.00
Brazil	BRA	Roraima	BR_RR	STATE_TOTAL	20200307	0.00		0.00		0.00		0.00		0.00		0.00		0.00		0.00	0.00		0.00			2.00	1	0.00	0.00			0.00		0.00					11.11	11.11	14.29	14.29	6.67	6.67	7.69	7.69	0.00	0.00
Brazil	BRA	Roraima	BR_RR	STATE_TOTAL	20200308	0.00		0.00		0.00		0.00		0.00		0.00		0.00		0.00	0.00		0.00			2.00	1	0.00	0.00			0.00		0.00					11.11	11.11	14.29	14.29	6.67	6.67	7.69	7.69	0.00	0.00
Brazil	BRA	Roraima	BR_RR	STATE_TOTAL	20200309	0.00		0.00		0.00		0.00		0.00		0.00		0.00		0.00	0.00		0.00			2.00	1	0.00	0.00			0.00		0.00					11.11	11.11	14.29	14.29	6.67	6.67	7.69	7.69	0.00	0.00
Brazil	BRA	Roraima	BR_RR	STATE_TOTAL	20200310	0.00		0.00		0.00		0.00		0.00		0.00		0.00		0.00	0.00		0.00			2.00	1	0.00	0.00			0.00		0.00					11.11	11.11	14.29	14.29	6.67	6.67	7.69	7.69	0.00	0.00
Brazil	BRA	Roraima	BR_RR	STATE_TOTAL	20200311	0.00		0.00		0.00		0.00		0.00		0.00		0.00		0.00	0.00		0.00			2.00	1	0.00	0.00			0.00		0.00					11.11	11.11	14.29	14.29	6.67	6.67	7.69	7.69	0.00	0.00
Brazil	BRA	Roraima	BR_RR	STATE_TOTAL	20200312	0.00		0.00		0.00		0.00		0.00		0.00		0.00		0.00	0.00		0.00			2.00	1	0.00	0.00			0.00		0.00					11.11	11.11	14.29	14.29	6.67	6.67	7.69	7.69	0.00	0.00
Brazil	BRA	Roraima	BR_RR	STATE_TOTAL	20200313	0.00		0.00		1.00	1	2.00	1	0.00		0.00		0.00		2.00	0.00		0.00			2.00	1	0.00	0.00			0.00		0.00					27.78	27.78	30.95	30.95	16.67	16.67	19.23	19.23	0.00	0.00
Brazil	BRA	Roraima	BR_RR	STATE_TOTAL	20200314	0.00		0.00		1.00	1	2.00	1	0.00		0.00		0.00		2.00	0.00		0.00			2.00	1	0.00	0.00			0.00		0.00					27.78	27.78	30.95	30.95	16.67	16.67	19.23	19.23	0.00	0.00
Brazil	BRA	Roraima	BR_RR	STATE_TOTAL	20200315	0.00		0.00		1.00	1	2.00	1	0.00		0.00		0.00		2.00	0.00		0.00			2.00	1	0.00	0.00			0.00		0.00			0	0	27.78	27.78	30.95	30.95	16.67	16.67	19.23	19.23	0.00	0.00
Brazil	BRA	Roraima	BR_RR	STATE_TOTAL	20200316	3.00	0	0.00		2.00	1	4.00	1	0.00		0.00		0.00		2.00	0.00		0.00			2.00	1	0.00	0.00			0.00		0.00			0	0	48.15	48.15	46.43	46.43	28.89	28.89	33.33	33.33	0.00	0.00
Brazil	BRA	Roraima	BR_RR	STATE_TOTAL	20200317	3.00	1	1.00	0	2.00	1	4.00	1	0.00		0.00		0.00		2.00	0.00		1.00			2.00	1	0.00	0.00			0.00		0.00			0	0	51.85	51.85	53.57	53.57	34.44	34.44	35.90	35.90	25.00	25.00
Brazil	BRA	Roraima	BR_RR	STATE_TOTAL	20200318	3.00	1	1.00	0	2.00	1	4.00	1	0.00		0.00		1.00	1	3.00	0.00		1.00			2.00	1	0.00	0.00			0.00		0.00			0	0	60.19	60.19	66.67	66.67	39.44	39.44	41.67	41.67	25.00	25.00
Brazil	BRA	Roraima	BR_RR	STATE_TOTAL	20200319	3.00	1	1.00	0	2.00	1	4.00	1	0.00		0.00		1.00	1	3.00	0.00		1.00			2.00	1	1.00	2.00			0.00		0.00					60.19	60.19	66.67	66.67	48.33	48.33	51.92	51.92	25.00	25.00
Brazil	BRA	Roraima	BR_RR	STATE_TOTAL	20200320	3.00	1	1.00	1	2.00	1	4.00	1	0.00		0.00		1.00	1	3.00	0.00		1.00			2.00	1	1.00	2.00			0.00		0.00					62.04	62.04	70.24	70.24	49.44	49.44	53.21	53.21	25.00	25.00
Brazil	BRA	Roraima	BR_RR	STATE_TOTAL	20200321	3.00	1	1.00	1	2.00	1	4.00	1	0.00		0.00		1.00	1	3.00	0.00		1.00			2.00	1	1.00	2.00			0.00		0.00			0	0	62.04	62.04	70.24	70.24	49.44	49.44	53.21	53.21	25.00	25.00
Brazil	BRA	Roraima	BR_RR	STATE_TOTAL	20200322	3.00	1	3.00	0	2.00	1	4.00	1	1.00	0	0.00		1.00	1	3.00	0.00		1.00			2.00	1	1.00	2.00			0.00		0.00			2	0	70.37	70.37	78.57	78.57	54.44	54.44	58.97	58.97	25.00	25.00
Brazil	BRA	Roraima	BR_RR	STATE_TOTAL	20200323	3.00	1	3.00	1	2.00	1	4.00	1	2.00	1	0.00		2.00	1	3.00	0.00		1.00			2.00	1	1.00	2.00			0.00		0.00			2	0	86.11	86.11	96.43	96.43	63.89	63.89	69.87	69.87	25.00	25.00
Brazil	BRA	Roraima	BR_RR	STATE_TOTAL	20200324	3.00	1	3.00	1	2.00	1	4.00	1	2.00	1	2.00	0	2.00	1	3.00	0.00		1.00			2.00	1	1.00	2.00			0.00		0.00			2	0	91.67	91.67	96.43	96.43	67.22	67.22	73.72	73.72	25.00	25.00
Brazil	BRA	Roraima	BR_RR	STATE_TOTAL	20200325	3.00	1	3.00	1	2.00	1	4.00	1	2.00	1	2.00	0	2.00	1	3.00	0.00		1.00			2.00	1	1.00	2.00			0.00		0.00			8	0	91.67	91.67	96.43	96.43	67.22	67.22	73.72	73.72	25.00	25.00
Brazil	BRA	Roraima	BR_RR	STATE_TOTAL	20200326	3.00	1	3.00	1	2.00	1	4.00	1	2.00	1	2.00	0	2.00	1	3.00	0.00		1.00			2.00	1	1.00	2.00			0.00		0.00			8	0	91.67	91.67	96.43	96.43	67.22	67.22	73.72	73.72	25.00	25.00
Brazil	BRA	Roraima	BR_RR	STATE_TOTAL	20200327	3.00	1	3.00	1	2.00	1	4.00	1	2.00	1	2.00	0	2.00	1	4.00	0.00		1.00			2.00	1	1.00	2.00			0.00		0.00			10	0	94.44	94.44	100.00	100.00	68.89	68.89	75.64	75.64	25.00	25.00
Brazil	BRA	Roraima	BR_RR	STATE_TOTAL	20200328	3.00	1	3.00	1	2.00	1	4.00	1	2.00	1	2.00	0	2.00	1	4.00	0.00		1.00			2.00	1	1.00	2.00			0.00		0.00			12	0	94.44	94.44	100.00	100.00	68.89	68.89	75.64	75.64	25.00	25.00
Brazil	BRA	Roraima	BR_RR	STATE_TOTAL	20200329	3.00	1	3.00	1	2.00	1	4.00	1	2.00	1	2.00	0	2.00	1	4.00	0.00		1.00			2.00	1	1.00	2.00			0.00		0.00			16	0	94.44	94.44	100.00	100.00	68.89	68.89	75.64	75.64	25.00	25.00
Brazil	BRA	Roraima	BR_RR	STATE_TOTAL	20200330	3.00	1	3.00	1	2.00	1	4.00	1	2.00	1	2.00	0	2.00	1	4.00	0.00		1.00			2.00	1	1.00	2.00			0.00		0.00			16	0	94.44	94.44	100.00	100.00	68.89	68.89	75.64	75.64	25.00	25.00
Brazil	BRA	Roraima	BR_RR	STATE_TOTAL	20200331	3.00	1	3.00	1	2.00	1	4.00	1	2.00	1	2.00	0	2.00	1	4.00	0.00		1.00			2.00	1	1.00	2.00			0.00		0.00			16	0	94.44	94.44	100.00	100.00	68.89	68.89	75.64	75.64	25.00	25.00
Brazil	BRA	Roraima	BR_RR	STATE_TOTAL	20200401	3.00	1	3.00	1	2.00	1	4.00	1	2.00	1	2.00	0	2.00	1	4.00	0.00		1.00			2.00	1	1.00	2.00			0.00		0.00			22	0	94.44	94.44	100.00	100.00	68.89	68.89	75.64	75.64	25.00	25.00
Brazil	BRA	Roraima	BR_RR	STATE_TOTAL	20200402	3.00	1	3.00	1	2.00	1	4.00	1	2.00	1	2.00	0	2.00	1	4.00	0.00		1.00			2.00	1	1.00	2.00			0.00		0.00			26	0	94.44	94.44	100.00	100.00	68.89	68.89	75.64	75.64	25.00	25.00
Brazil	BRA	Roraima	BR_RR	STATE_TOTAL	20200403	3.00	1	3.00	1	2.00	1	4.00	1	2.00	1	2.00	0	2.00	1	4.00	0.00		1.00			2.00	1	1.00	2.00			0.00		0.00			30	0	94.44	94.44	100.00	100.00	68.89	68.89	75.64	75.64	25.00	25.00
Brazil	BRA	Roraima	BR_RR	STATE_TOTAL	20200404	3.00	1	3.00	1	2.00	1	4.00	1	2.00	1	2.00	0	2.00	1	4.00	0.00		1.00			2.00	1	1.00	2.00			0.00		0.00			37	1	94.44	94.44	100.00	100.00	68.89	68.89	75.64	75.64	25.00	25.00
Brazil	BRA	Roraima	BR_RR	STATE_TOTAL	20200405	3.00	1	3.00	1	2.00	1	4.00	1	2.00	1	2.00	0	2.00	1	4.00	0.00		1.00			2.00	1	1.00	2.00			0.00		0.00			42	1	94.44	94.44	100.00	100.00	68.89	68.89	75.64	75.64	25.00	25.00
Brazil	BRA	Roraima	BR_RR	STATE_TOTAL	20200406	3.00	1	3.00	1	2.00	1	4.00	1	2.00	1	2.00	0	2.00	1	4.00	0.00		1.00			2.00	1	1.00	2.00			0.00		0.00			42	1	94.44	94.44	100.00	100.00	68.89	68.89	75.64	75.64	25.00	25.00
Brazil	BRA	Roraima	BR_RR	STATE_TOTAL	20200407	3.00	1	3.00	1	2.00	1	4.00	1	2.00	1	2.00	0	2.00	1	4.00	0.00		1.00			2.00	1	1.00	2.00			0.00		0.00			42	1	94.44	94.44	100.00	100.00	68.89	68.89	75.64	75.64	25.00	25.00
Brazil	BRA	Roraima	BR_RR	STATE_TOTAL	20200408	3.00	1	3.00	1	2.00	1	4.00	1	2.00	1	2.00	0	2.00	1	4.00	0.00		1.00			2.00	1	1.00	2.00			0.00		0.00			49	1	94.44	94.44	100.00	100.00	68.89	68.89	75.64	75.64	25.00	25.00
Brazil	BRA	Roraima	BR_RR	STATE_TOTAL	20200409	3.00	1	3.00	1	2.00	1	4.00	1	2.00	1	2.00	0	2.00	1	4.00	0.00		1.00			2.00	1	1.00	2.00			0.00		0.00			52	1	94.44	94.44	100.00	100.00	68.89	68.89	75.64	75.64	25.00	25.00
Brazil	BRA	Roraima	BR_RR	STATE_TOTAL	20200410	3.00	1	3.00	1	2.00	1	4.00	1	2.00	1	2.00	0	2.00	1	4.00	0.00		1.00			2.00	1	1.00	2.00			0.00		0.00			63	3	94.44	94.44	100.00	100.00	68.89	68.89	75.64	75.64	25.00	25.00
Brazil	BRA	Roraima	BR_RR	STATE_TOTAL	20200411	3.00	1	3.00	1	2.00	1	4.00	1	2.00	1	2.00	0	2.00	1	4.00	0.00		1.00			2.00	1	1.00	2.00			0.00		0.00			75	3	94.44	94.44	100.00	100.00	68.89	68.89	75.64	75.64	25.00	25.00
Brazil	BRA	Roraima	BR_RR	STATE_TOTAL	20200412	3.00	1	3.00	1	2.00	1	4.00	1	2.00	1	2.00	0	2.00	1	4.00	0.00		1.00			2.00	1	1.00	2.00			0.00		0.00			79	3	94.44	94.44	100.00	100.00	68.89	68.89	75.64	75.64	25.00	25.00
Brazil	BRA	Roraima	BR_RR	STATE_TOTAL	20200413	3.00	1	3.00	1	2.00	1	4.00	1	2.00	1	2.00	0	2.00	1	4.00	0.00		1.00			2.00	1	1.00	2.00			0.00		0.00					94.44	94.44	100.00	100.00	68.89	68.89	75.64	75.64	25.00	25.00
Brazil	BRA	Roraima	BR_RR	STATE_TOTAL	20200414	3.00	1	3.00	1	2.00	1	4.00	1	2.00	1	2.00	0	2.00	1	4.00	0.00		1.00			2.00	1	1.00	2.00			0.00		0.00			113	3	94.44	94.44	100.00	100.00	68.89	68.89	75.64	75.64	25.00	25.00
Brazil	BRA	Roraima	BR_RR	STATE_TOTAL	20200415	3.00	1	3.00	1	2.00	1	4.00	1	2.00	1	2.00	0	2.00	1	4.00	0.00		1.00			2.00	1	1.00	2.00			0.00		0.00			114	3	94.44	94.44	100.00	100.00	68.89	68.89	75.64	75.64	25.00	25.00
Brazil	BRA	Roraima	BR_RR	STATE_TOTAL	20200416	3.00	1	3.00	1	2.00	1	4.00	1	2.00	1	2.00	0	2.00	1	4.00	0.00		1.00			2.00	1	1.00	2.00			0.00		0.00			142	3	94.44	94.44	100.00	100.00	68.89	68.89	75.64	75.64	25.00	25.00
Brazil	BRA	Roraima	BR_RR	STATE_TOTAL	20200417	3.00	1	3.00	1	2.00	1	4.00	1	2.00	1	2.00	0	2.00	1	4.00	0.00		1.00			2.00	1	1.00	2.00			0.00		0.00			164	3	94.44	94.44	100.00	100.00	68.89	68.89	75.64	75.64	25.00	25.00
Brazil	BRA	Roraima	BR_RR	STATE_TOTAL	20200418	3.00	1	3.00	1	2.00	1	4.00	1	2.00	1	2.00	0	2.00	1	4.00	0.00		1.00			2.00	1	1.00	2.00			0.00		0.00			201	3	94.44	94.44	100.00	100.00	68.89	68.89	75.64	75.64	25.00	25.00
Brazil	BRA	Roraima	BR_RR	STATE_TOTAL	20200419	3.00	1	3.00	1	2.00	1	4.00	1	2.00	1	2.00	0	2.00	1	4.00	0.00		1.00			2.00	1	1.00	2.00			0.00		0.00			222	3	94.44	94.44	100.00	100.00	68.89	68.89	75.64	75.64	25.00	25.00
Brazil	BRA	Roraima	BR_RR	STATE_TOTAL	20200420	3.00	1	3.00	1	2.00	1	4.00	1	2.00	1	2.00	0	2.00	1	4.00	0.00		1.00			2.00	1	1.00	2.00			0.00		0.00			244	3	94.44	94.44	100.00	100.00	68.89	68.89	75.64	75.64	25.00	25.00
Brazil	BRA	Roraima	BR_RR	STATE_TOTAL	20200421	3.00	1	3.00	1	2.00	1	4.00	1	2.00	1	2.00	0	2.00	1	4.00	0.00		1.00			2.00	1	1.00	2.00			0.00		0.00			247	3	94.44	94.44	100.00	100.00	68.89	68.89	75.64	75.64	25.00	25.00
Brazil	BRA	Roraima	BR_RR	STATE_TOTAL	20200422	3.00	1	3.00	1	2.00	1	4.00	1	2.00	1	2.00	0	2.00	1	4.00	0.00		1.00			2.00	1	1.00	2.00			0.00		0.00			280	3	94.44	94.44	100.00	100.00	68.89	68.89	75.64	75.64	25.00	25.00
Brazil	BRA	Roraima	BR_RR	STATE_TOTAL	20200423	3.00	1	3.00	1	2.00	1	4.00	1	2.00	1	2.00	0	2.00	1	4.00	0.00		1.00			2.00	1	1.00	2.00			0.00		0.00			297	3	94.44	94.44	100.00	100.00	68.89	68.89	75.64	75.64	25.00	25.00
Brazil	BRA	Roraima	BR_RR	STATE_TOTAL	20200424	3.00	1	3.00	1	2.00	1	4.00	1	2.00	1	2.00	0	2.00	1	4.00	0.00		1.00			2.00	1	1.00	2.00			0.00		0.00			304	3	94.44	94.44	100.00	100.00	68.89	68.89	75.64	75.64	25.00	25.00
Brazil	BRA	Roraima	BR_RR	STATE_TOTAL	20200425	3.00	1	3.00	1	2.00	1	4.00	1	2.00	1	2.00	0	2.00	1	4.00	0.00		1.00			2.00	1	1.00	2.00			0.00		0.00			345	3	94.44	94.44	100.00	100.00	68.89	68.89	75.64	75.64	25.00	25.00
Brazil	BRA	Roraima	BR_RR	STATE_TOTAL	20200426	3.00	1	3.00	1	2.00	1	4.00	1	2.00	1	2.00	0	2.00	1	4.00	0.00		1.00			2.00	1	1.00	2.00			0.00		0.00			401	4	94.44	94.44	100.00	100.00	68.89	68.89	75.64	75.64	25.00	25.00
Brazil	BRA	Roraima	BR_RR	STATE_TOTAL	20200427	3.00	1	3.00	1	2.00	1	4.00	1	2.00	1	2.00	0	2.00	1	4.00	0.00		1.00			2.00	1	1.00	2.00			2.00	0	0.00			407	4	94.44	94.44	100.00	100.00	71.39	71.39	78.53	78.53	25.00	25.00
Brazil	BRA	Roraima	BR_RR	STATE_TOTAL	20200428	3.00	1	3.00	1	2.00	1	4.00	1	2.00	1	2.00	0	2.00	1	4.00	0.00		1.00			2.00	1	1.00	2.00			2.00	1	0.00			425	6	94.44	94.44	100.00	100.00	72.22	72.22	79.49	79.49	25.00	25.00
Brazil	BRA	Roraima	BR_RR	STATE_TOTAL	20200429	3.00	1	3.00	1	2.00	1	4.00	1	2.00	1	2.00	0	2.00	1	4.00	0.00		1.00			2.00	1	1.00	2.00			2.00	1	0.00			452	6	94.44	94.44	100.00	100.00	72.22	72.22	79.49	79.49	25.00	25.00
Brazil	BRA	Roraima	BR_RR	STATE_TOTAL	20200430	3.00	1	3.00	1	2.00	1	4.00	1	2.00	1	2.00	0	2.00	1	4.00	0.00		1.00			2.00	1	1.00	2.00			2.00	1	0.00			519	7	94.44	94.44	100.00	100.00	72.22	72.22	79.49	79.49	25.00	25.00
Brazil	BRA	Roraima	BR_RR	STATE_TOTAL	20200501	3.00	1	3.00	1	2.00	1	4.00	1	2.00	1	2.00	0	2.00	1	4.00	0.00		1.00			2.00	1	1.00	2.00			2.00	1	0.00			602	8	94.44	94.44	100.00	100.00	72.22	72.22	79.49	79.49	25.00	25.00
Brazil	BRA	Roraima	BR_RR	STATE_TOTAL	20200502	3.00	1	3.00	1	2.00	1	4.00	1	2.00	1	2.00	0	2.00	1	4.00	0.00		1.00			2.00	1	1.00	2.00			2.00	1	0.00			668	9	94.44	94.44	100.00	100.00	72.22	72.22	79.49	79.49	25.00	25.00
Brazil	BRA	Roraima	BR_RR	STATE_TOTAL	20200503	3.00	1	3.00	1	2.00	1	4.00	1	2.00	1	2.00	0	2.00	1	4.00	0.00		1.00			2.00	1	1.00	2.00			2.00	1	0.00			740	11	94.44	94.44	100.00	100.00	72.22	72.22	79.49	79.49	25.00	25.00
Brazil	BRA	Roraima	BR_RR	STATE_TOTAL	20200504	3.00	1	3.00	1	2.00	1	4.00	1	2.00	1	2.00	0	2.00	1	4.00	0.00		1.00			2.00	1	1.00	2.00			2.00	1	0.00			806	11	94.44	94.44	100.00	100.00	72.22	72.22	79.49	79.49	25.00	25.00
Brazil	BRA	Roraima	BR_RR	STATE_TOTAL	20200505	3.00	1	3.00	1	2.00	1	4.00	1	2.00	1	2.00	0	2.00	1	4.00	0.00		1.00			2.00	1	1.00	2.00			2.00	1	0.00			869	11	94.44	94.44	100.00	100.00	72.22	72.22	79.49	79.49	25.00	25.00
Brazil	BRA	Roraima	BR_RR	STATE_TOTAL	20200506	3.00	1	3.00	1	2.00	1	4.00	1	2.00	1	2.00	0	2.00	1	4.00	0.00		1.00			2.00	1	2.00	2.00			2.00	1	0.00			932	13	94.44	94.44	100.00	100.00	74.44	74.44	82.05	82.05	25.00	25.00
Brazil	BRA	Roraima	BR_RR	STATE_TOTAL	20200507	3.00	1	3.00	1	2.00	1	4.00	1	2.00	1	2.00	0	2.00	1	4.00	0.00		2.00			2.00	1	2.00	2.00			2.00	1	0.00			1020	14	94.44	94.44	100.00	100.00	77.78	77.78	82.05	82.05	50.00	50.00
Brazil	BRA	Roraima	BR_RR	STATE_TOTAL	20200508	3.00	1	3.00	1	2.00	1	4.00	1	2.00	1	2.00	0	2.00	1	4.00	0.00		2.00			2.00	1	2.00	2.00			2.00	1	0.00			1124	16	94.44	94.44	100.00	100.00	77.78	77.78	82.05	82.05	50.00	50.00
Brazil	BRA	Roraima	BR_RR	STATE_TOTAL	20200509	3.00	1	3.00	1	2.00	1	4.00	1	2.00	1	2.00	0	2.00	1	4.00	0.00		2.00			2.00	1	2.00	2.00			2.00	1	0.00			1202	18	94.44	94.44	100.00	100.00	77.78	77.78	82.05	82.05	50.00	50.00
Brazil	BRA	Roraima	BR_RR	STATE_TOTAL	20200510	3.00	1	3.00	1	2.00	1	4.00	1	2.00	1	2.00	0	2.00	1	4.00	0.00		2.00			2.00	1	2.00	2.00			2.00	1	0.00			1290	21	94.44	94.44	100.00	100.00	77.78	77.78	82.05	82.05	50.00	50.00
Brazil	BRA	Roraima	BR_RR	STATE_TOTAL	20200511	3.00	1	3.00	1	2.00	1	4.00	1	2.00	1	2.00	0	2.00	1	4.00	0.00		2.00			2.00	1	2.00	2.00			2.00	1	0.00					94.44	94.44	100.00	100.00	77.78	77.78	82.05	82.05	50.00	50.00
Brazil	BRA	Roraima	BR_RR	STATE_TOTAL	20200512	3.00	1	3.00	1	2.00	1	4.00	1	2.00	1	2.00	0	2.00	1	4.00	0.00		2.00			2.00	1	2.00	2.00			2.00	1	0.00					94.44	94.44	100.00	100.00	77.78	77.78	82.05	82.05	50.00	50.00
Brazil	BRA	Roraima	BR_RR	STATE_TOTAL	20200513	3.00	1	3.00	1	2.00	1	4.00	1	2.00	1	2.00	0	2.00	1	4.00	0.00		2.00			2.00	1	2.00	2.00			2.00	1	0.00					94.44	94.44	100.00	100.00	77.78	77.78	82.05	82.05	50.00	50.00
Brazil	BRA	Roraima	BR_RR	STATE_TOTAL	20200514	3.00	1	3.00	1	2.00	1	4.00	1	2.00	1	2.00	0	2.00	1	4.00	0.00		2.00			2.00	1	2.00	2.00			2.00	1	0.00					94.44	94.44	100.00	100.00	77.78	77.78	82.05	82.05	50.00	50.00
Brazil	BRA	Roraima	BR_RR	STATE_TOTAL	20200515	3.00	1	3.00	1	2.00	1	4.00	1	2.00	1	2.00	0	2.00	1	4.00	0.00		2.00			2.00	1	2.00	2.00			2.00	1	0.00			1500	37	94.44	94.44	100.00	100.00	77.78	77.78	82.05	82.05	50.00	50.00
Brazil	BRA	Roraima	BR_RR	STATE_TOTAL	20200516	3.00	1	3.00	1	2.00	1	4.00	1	2.00	1	2.00	0	2.00	1	4.00	0.00		2.00			2.00	1	2.00	2.00			2.00	1	0.00			1706	49	94.44	94.44	100.00	100.00	77.78	77.78	82.05	82.05	50.00	50.00
Brazil	BRA	Roraima	BR_RR	STATE_TOTAL	20200517	3.00	1	3.00	1	2.00	1	4.00	1	2.00	1	2.00	0	2.00	1	4.00	0.00		2.00			2.00	1	2.00	2.00			2.00	1	0.00			1791	51	94.44	94.44	100.00	100.00	77.78	77.78	82.05	82.05	50.00	50.00
Brazil	BRA	Roraima	BR_RR	STATE_TOTAL	20200518	3.00	1	3.00	1	2.00	1	4.00	1	2.00	1	2.00	0	2.00	1	4.00	0.00		2.00			2.00	1	2.00	2.00			3.00	0	0.00			1876	60	94.44	94.44	100.00	100.00	78.61	78.61	83.01	83.01	50.00	50.00
Brazil	BRA	Roraima	BR_RR	STATE_TOTAL	20200519	3.00	1	3.00	1	2.00	1	4.00	1	2.00	1	2.00	0	2.00	1	4.00	0.00		2.00			2.00	1	2.00	2.00			3.00	0	0.00			1985	61	94.44	94.44	100.00	100.00	78.61	78.61	83.01	83.01	50.00	50.00
Brazil	BRA	Roraima	BR_RR	STATE_TOTAL	20200520	3.00	1	3.00	1	2.00	1	4.00	1	2.00	1	2.00	0	2.00	1	4.00	0.00		2.00			2.00	1	2.00	2.00			3.00	0	0.00			2067	64	94.44	94.44	100.00	100.00	78.61	78.61	83.01	83.01	50.00	50.00
Brazil	BRA	Roraima	BR_RR	STATE_TOTAL	20200521	3.00	1	3.00	1	2.00	1	4.00	1	2.00	1	2.00	0	2.00	1	4.00	0.00		2.00			2.00	1	2.00	2.00			3.00	0	0.00			2374	81	94.44	94.44	100.00	100.00	78.61	78.61	83.01	83.01	50.00	50.00
Brazil	BRA	Roraima	BR_RR	STATE_TOTAL	20200522	3.00	1	3.00	1	2.00	1	4.00	1	2.00	1	2.00	0	2.00	1	4.00	0.00		2.00			2.00	1	2.00	2.00			3.00	0	0.00			2306	83	94.44	94.44	100.00	100.00	78.61	78.61	83.01	83.01	50.00	50.00
Brazil	BRA	Roraima	BR_RR	STATE_TOTAL	20200523	3.00	1	3.00	1	2.00	1	4.00	1	2.00	1	2.00	0	2.00	1	4.00	0.00		2.00			2.00	1	2.00	2.00			3.00	0	0.00			2439	84	94.44	94.44	100.00	100.00	78.61	78.61	83.01	83.01	50.00	50.00
Brazil	BRA	Roraima	BR_RR	STATE_TOTAL	20200524	3.00	1	3.00	1	2.00	1	4.00	1	2.00	1	2.00	0	2.00	1	4.00	0.00		2.00			2.00	1	2.00	2.00			3.00	0	0.00					94.44	94.44	100.00	100.00	78.61	78.61	83.01	83.01	50.00	50.00
Brazil	BRA	Roraima	BR_RR	STATE_TOTAL	20200525	3.00	1	3.00	1	2.00	1	4.00	1	2.00	1	2.00	0	2.00	1	4.00	0.00		2.00			2.00	1	2.00	2.00			3.00	0	0.00			2514	86	94.44	94.44	100.00	100.00	78.61	78.61	83.01	83.01	50.00	50.00
Brazil	BRA	Roraima	BR_RR	STATE_TOTAL	20200526	3.00	1	3.00	1	2.00	1	4.00	1	2.00	1	2.00	0	2.00	1	4.00	0.00		2.00			2.00	1	2.00	2.00			3.00	0	0.00					94.44	94.44	100.00	100.00	78.61	78.61	83.01	83.01	50.00	50.00
Brazil	BRA	Roraima	BR_RR	STATE_TOTAL	20200527	3.00	1	3.00	1	2.00	1	4.00	1	2.00	1	2.00	0	2.00	1	4.00	0.00		2.00			2.00	1	2.00	2.00			3.00	1	0.00			2682	102	94.44	94.44	100.00	100.00	79.44	79.44	83.97	83.97	50.00	50.00
Brazil	BRA	Roraima	BR_RR	STATE_TOTAL	20200528	3.00	1	3.00	1	2.00	1	4.00	1	2.00	1	2.00	0	2.00	1	4.00	0.00		2.00			2.00	1	2.00	2.00			3.00	1	0.00			2959	102	94.44	94.44	100.00	100.00	79.44	79.44	83.97	83.97	50.00	50.00
Brazil	BRA	Roraima	BR_RR	STATE_TOTAL	20200529	3.00	1	3.00	1	2.00	1	4.00	1	2.00	1	2.00	0	2.00	1	4.00	0.00		2.00			2.00	1	2.00	2.00			3.00	1	0.00			3098	108	94.44	94.44	100.00	100.00	79.44	79.44	83.97	83.97	50.00	50.00
Brazil	BRA	Roraima	BR_RR	STATE_TOTAL	20200530	3.00	1	3.00	1	2.00	1	4.00	1	2.00	1	2.00	0	2.00	1	4.00	0.00		2.00			2.00	1	2.00	2.00			3.00	1	0.00			3299	110	94.44	94.44	100.00	100.00	79.44	79.44	83.97	83.97	50.00	50.00
Brazil	BRA	Roraima	BR_RR	STATE_TOTAL	20200531	3.00	1	3.00	1	2.00	1	4.00	1	2.00	1	2.00	0	2.00	1	4.00	0.00		2.00			2.00	1	2.00	2.00			3.00	1	0.00					94.44	94.44	100.00	100.00	79.44	79.44	83.97	83.97	50.00	50.00
Brazil	BRA	Roraima	BR_RR	STATE_TOTAL	20200601	3.00	1	3.00	1	2.00	1	4.00	1	2.00	1	2.00	0	2.00	1	4.00	0.00		2.00			2.00	1	2.00	2.00			3.00	1	0.00			3692	116	94.44	94.44	100.00	100.00	79.44	79.44	83.97	83.97	50.00	50.00
Brazil	BRA	Roraima	BR_RR	STATE_TOTAL	20200602	3.00	1	3.00	1	2.00	1	4.00	1	2.00	1	2.00	0	2.00	1	4.00	0.00		2.00			2.00	1	2.00	2.00			3.00	1	0.00					94.44	94.44	100.00	100.00	79.44	79.44	83.97	83.97	50.00	50.00
Brazil	BRA	Roraima	BR_RR	STATE_TOTAL	20200603	3.00	1	3.00	1	2.00	1	4.00	1	2.00	1	2.00	0	2.00	1	4.00	0.00		2.00			2.00	1	2.00	2.00			4.00	1	0.00			3850	120	94.44	94.44	100.00	100.00	81.11	81.11	85.90	85.90	50.00	50.00
Brazil	BRA	Roraima	BR_RR	STATE_TOTAL	20200604	3.00	1	3.00	1	2.00	1	4.00	1	2.00	1	2.00	0	2.00	1	4.00	0.00		2.00			2.00	1	2.00	2.00			4.00	1	0.00			4143	124	94.44	94.44	100.00	100.00	81.11	81.11	85.90	85.90	50.00	50.00
Brazil	BRA	Roraima	BR_RR	STATE_TOTAL	20200605	3.00	1	3.00	1	2.00	1	4.00	1	2.00	1	2.00	0	2.00	1	4.00	0.00		2.00			2.00	1	2.00	2.00			4.00	1	0.00			4483	127	94.44	94.44	100.00	100.00	81.11	81.11	85.90	85.90	50.00	50.00
Brazil	BRA	Roraima	BR_RR	STATE_TOTAL	20200606	3.00	1	3.00	1	2.00	1	4.00	1	2.00	1	2.00	0	2.00	1	4.00	0.00		2.00			2.00	1	2.00	2.00			4.00	1	0.00					94.44	94.44	100.00	100.00	81.11	81.11	85.90	85.90	50.00	50.00
Brazil	BRA	Roraima	BR_RR	STATE_TOTAL	20200607	3.00	1	3.00	1	2.00	1	4.00	1	2.00	1	2.00	0	2.00	1	4.00	0.00		2.00			2.00	1	2.00	2.00			4.00	1	0.00					94.44	94.44	100.00	100.00	81.11	81.11	85.90	85.90	50.00	50.00
Brazil	BRA	Roraima	BR_RR	STATE_TOTAL	20200608	3.00	1	3.00	1	2.00	1	4.00	1	2.00	1	2.00	0	2.00	1	4.00	0.00		2.00			2.00	1	2.00	2.00			4.00	1	0.00					94.44	94.44	100.00	100.00	81.11	81.11	85.90	85.90	50.00	50.00
Brazil	BRA	Roraima	BR_RR	STATE_TOTAL	20200609	3.00	1	3.00	1	2.00	1	4.00	1	2.00	1	2.00	0	2.00	1	4.00	0.00		2.00			2.00	1	2.00	2.00			4.00	1	0.00			6056	168	94.44	94.44	100.00	100.00	81.11	81.11	85.90	85.90	50.00	50.00
Brazil	BRA	Roraima	BR_RR	STATE_TOTAL	20200610	3.00	1	3.00	1	2.00	1	4.00	1	2.00	1	2.00	0	2.00	1	4.00	0.00		2.00			2.00	1	2.00	2.00			4.00	1	0.00			6347	182	94.44	94.44	100.00	100.00	81.11	81.11	85.90	85.90	50.00	50.00
Brazil	BRA	Roraima	BR_RR	STATE_TOTAL	20200611	3.00	1	3.00	1	2.00	1	4.00	1	2.00	1	2.00	0	2.00	1	4.00	0.00		2.00			2.00	1	2.00	2.00			4.00	1	0.00			6594	188	94.44	94.44	100.00	100.00	81.11	81.11	85.90	85.90	50.00	50.00
Brazil	BRA	Roraima	BR_RR	STATE_TOTAL	20200612	3.00	1	3.00	1	2.00	1	4.00	1	2.00	1	2.00	0	2.00	1	4.00	0.00		2.00			2.00	1	2.00	2.00			4.00	1	0.00			6712	192	94.44	94.44	100.00	100.00	81.11	81.11	85.90	85.90	50.00	50.00
Brazil	BRA	Roraima	BR_RR	STATE_TOTAL	20200613	3.00	1	3.00	1	2.00	1	4.00	1	2.00	1	2.00	0	2.00	1	4.00	0.00		2.00			2.00	1	2.00	2.00			4.00	1	0.00			6842	197	94.44	94.44	100.00	100.00	81.11	81.11	85.90	85.90	50.00	50.00
Brazil	BRA	Roraima	BR_RR	STATE_TOTAL	20200614	3.00	1	3.00	1	2.00	1	4.00	1	2.00	1	2.00	0	2.00	1	4.00	0.00		2.00			2.00	1	2.00	2.00			4.00	1	0.00			6875	200	94.44	94.44	100.00	100.00	81.11	81.11	85.90	85.90	50.00	50.00
Brazil	BRA	Roraima	BR_RR	STATE_TOTAL	20200615	3.00	1	3.00	1	2.00	1	4.00	1	2.00	1	2.00	0	2.00	1	4.00	0.00		2.00			2.00	1	2.00	2.00			4.00	1	0.00			6881	203	94.44	94.44	100.00	100.00	81.11	81.11	85.90	85.90	50.00	50.00
Brazil	BRA	Roraima	BR_RR	STATE_TOTAL	20200616	3.00	1	3.00	1	2.00	1	4.00	1	2.00	1	2.00	0	2.00	1	4.00	0.00		2.00			2.00	1	2.00	2.00			4.00	1	0.00			6935	216	94.44	94.44	100.00	100.00	81.11	81.11	85.90	85.90	50.00	50.00
Brazil	BRA	Roraima	BR_RR	STATE_TOTAL	20200617	3.00	1	3.00	1	2.00	1	4.00	1	2.00	1	2.00	0	2.00	1	4.00	0.00		2.00			2.00	1	2.00	2.00			4.00	1	0.00			7150	224	94.44	94.44	100.00	100.00	81.11	81.11	85.90	85.90	50.00	50.00
Brazil	BRA	Roraima	BR_RR	STATE_TOTAL	20200618	3.00	1	3.00	1	2.00	1	4.00	1	2.00	1	2.00	0	2.00	1	4.00	0.00		2.00			2.00	1	2.00	2.00			4.00	1	0.00			7421	231	94.44	94.44	100.00	100.00	81.11	81.11	85.90	85.90	50.00	50.00
Brazil	BRA	Roraima	BR_RR	STATE_TOTAL	20200619	3.00	1	3.00	1	2.00	1	4.00	1	2.00	1	2.00	0	2.00	1	4.00	0.00		2.00			2.00	1	2.00	2.00			4.00	1	0.00			7650	239	94.44	94.44	100.00	100.00	81.11	81.11	85.90	85.90	50.00	50.00
Brazil	BRA	Roraima	BR_RR	STATE_TOTAL	20200620	3.00	1	3.00	1	2.00	1	4.00	1	2.00	1	2.00	0	2.00	1	4.00	0.00		2.00			2.00	1	2.00	2.00			4.00	1	0.00			8037	245	94.44	94.44	100.00	100.00	81.11	81.11	85.90	85.90	50.00	50.00
Brazil	BRA	Roraima	BR_RR	STATE_TOTAL	20200621	3.00	1	3.00	1	2.00	1	4.00	1	2.00	1	2.00	0	2.00	1	4.00	0.00		2.00			2.00	1	2.00	2.00			4.00	1	0.00			8120	251	94.44	94.44	100.00	100.00	81.11	81.11	85.90	85.90	50.00	50.00
Brazil	BRA	Roraima	BR_RR	STATE_TOTAL	20200622	3.00	1	3.00	1	2.00	1	4.00	1	1.00	1	2.00	0	1.00	1	4.00	0.00		2.00			2.00	1	2.00	2.00			4.00	1	0.00			8188	251	83.33	83.33	90.48	90.48	74.44	74.44	78.21	78.21	50.00	50.00
Brazil	BRA	Roraima	BR_RR	STATE_TOTAL	20200623	3.00	1	3.00	1	2.00	1	4.00	1	1.00	1	2.00	0	1.00	1	4.00	0.00		2.00			2.00	1	2.00	2.00			4.00	1	0.00			10340	250	83.33	83.33	90.48	90.48	74.44	74.44	78.21	78.21	50.00	50.00
Brazil	BRA	Roraima	BR_RR	STATE_TOTAL	20200624	3.00	1	3.00	1	2.00	1	4.00	1	1.00	1	2.00	0	1.00	1	4.00	0.00		2.00			2.00	1	2.00	2.00			4.00	1	0.00					83.33	83.33	90.48	90.48	74.44	74.44	78.21	78.21	50.00	50.00
Brazil	BRA	Roraima	BR_RR	STATE_TOTAL	20200625	3.00	1	3.00	1	2.00	1	4.00	1	1.00	1	2.00	0	1.00	1	4.00	0.00		2.00			2.00	1	2.00	2.00			4.00	1	0.00			11872	271	83.33	83.33	90.48	90.48	74.44	74.44	78.21	78.21	50.00	50.00
Brazil	BRA	Roraima	BR_RR	STATE_TOTAL	20200626	3.00	1	3.00	1	2.00	1	4.00	1	1.00	1	2.00	0	1.00	1	4.00	0.00		2.00			2.00	1	2.00	2.00			4.00	1	0.00			12911	273	83.33	83.33	90.48	90.48	74.44	74.44	78.21	78.21	50.00	50.00
Brazil	BRA	Roraima	BR_RR	STATE_TOTAL	20200627	3.00	1	3.00	1	2.00	1	4.00	1	1.00	1	2.00	0	1.00	1	4.00	0.00		2.00			2.00	1	2.00	2.00			4.00	1	0.00			13078	281	83.33	83.33	90.48	90.48	74.44	74.44	78.21	78.21	50.00	50.00
Brazil	BRA	Roraima	BR_RR	STATE_TOTAL	20200628	3.00	1	3.00	1	2.00	1	4.00	1	1.00	1	2.00	0	1.00	1	4.00	0.00		2.00			2.00	1	2.00	2.00			4.00	1	0.00			14341	281	83.33	83.33	90.48	90.48	74.44	74.44	78.21	78.21	50.00	50.00
Brazil	BRA	Roraima	BR_RR	STATE_TOTAL	20200629	3.00	1	3.00	1	2.00	1	4.00	1	1.00	1	2.00	0	1.00	1	4.00	0.00		2.00			2.00	1	2.00	2.00			4.00	1	0.00			14459	281	83.33	83.33	90.48	90.48	74.44	74.44	78.21	78.21	50.00	50.00
Brazil	BRA	Roraima	BR_RR	STATE_TOTAL	20200630	3.00	1	3.00	1	2.00	1	4.00	1	1.00	1	2.00	0	1.00	1	4.00	0.00		2.00			2.00	1	2.00	2.00			4.00	1	0.00			14641	283	83.33	83.33	90.48	90.48	74.44	74.44	78.21	78.21	50.00	50.00
Brazil	BRA	Roraima	BR_RR	STATE_TOTAL	20200701	3.00	1	3.00	1	2.00	1	4.00	1	1.00	1	2.00	0	1.00	1	4.00	0.00		2.00			2.00	1	2.00	2.00			4.00	1	0.00			15153	314	83.33	83.33	90.48	90.48	74.44	74.44	78.21	78.21	50.00	50.00
Brazil	BRA	Roraima	BR_RR	STATE_TOTAL	20200702	3.00	1	3.00	1	2.00	1	4.00	1	1.00	1	2.00	0	1.00	1	4.00	0.00		2.00			2.00	1	2.00	2.00			4.00	1	0.00			17583	354	83.33	83.33	90.48	90.48	74.44	74.44	78.21	78.21	50.00	50.00
Brazil	BRA	Roraima	BR_RR	STATE_TOTAL	20200703	3.00	1	3.00	1	2.00	1	4.00	1	1.00	1	2.00	0	1.00	1	4.00	0.00		2.00			2.00	1	2.00	2.00			4.00	1	0.00			18323	358	83.33	83.33	90.48	90.48	74.44	74.44	78.21	78.21	50.00	50.00
Brazil	BRA	Roraima	BR_RR	STATE_TOTAL	20200704	3.00	1	3.00	1	2.00	1	4.00	1	1.00	1	2.00	0	1.00	1	4.00	0.00		2.00			2.00	1	2.00	2.00			4.00	1	0.00			18769	364	83.33	83.33	90.48	90.48	74.44	74.44	78.21	78.21	50.00	50.00
Brazil	BRA	Roraima	BR_RR	STATE_TOTAL	20200705	3.00	1	3.00	1	2.00	1	4.00	1	1.00	1	2.00	0	1.00	1	4.00	0.00		2.00			2.00	1	2.00	2.00			4.00	1	0.00			18922	368	83.33	83.33	90.48	90.48	74.44	74.44	78.21	78.21	50.00	50.00
Brazil	BRA	Roraima	BR_RR	STATE_TOTAL	20200706	3.00	1	3.00	1	2.00	1	4.00	1	1.00	1	2.00	0	1.00	1	4.00	0.00		2.00			2.00	1	2.00	2.00			4.00	1	0.00			18948	371	83.33	83.33	90.48	90.48	74.44	74.44	78.21	78.21	50.00	50.00
Brazil	BRA	Roraima	BR_RR	STATE_TOTAL	20200707	3.00	1	3.00	1	2.00	1	4.00	1	1.00	1	2.00	0	1.00	1	4.00	0.00		2.00			2.00	1	2.00	2.00			4.00	1	0.00			19088	376	83.33	83.33	90.48	90.48	74.44	74.44	78.21	78.21	50.00	50.00
Brazil	BRA	Roraima	BR_RR	STATE_TOTAL	20200708	3.00	1	3.00	1	2.00	1	4.00	1	1.00	1	2.00	0	1.00	1	4.00	0.00		2.00			2.00	1	2.00	2.00			4.00	1	0.00			19284	386	83.33	83.33	90.48	90.48	74.44	74.44	78.21	78.21	50.00	50.00
Brazil	BRA	Roraima	BR_RR	STATE_TOTAL	20200709	3.00	1	3.00	1	2.00	1	4.00	1	1.00	1	2.00	0	1.00	1	4.00	0.00		2.00			2.00	1	2.00	2.00			4.00	1	0.00			20154	393	83.33	83.33	90.48	90.48	74.44	74.44	78.21	78.21	50.00	50.00
Brazil	BRA	Roraima	BR_RR	STATE_TOTAL	20200710	3.00	1	3.00	1	2.00	1	4.00	1	1.00	1	2.00	0	1.00	1	4.00	0.00		2.00			2.00	1	2.00	2.00			4.00	1	0.00			21220	393	83.33	83.33	90.48	90.48	74.44	74.44	78.21	78.21	50.00	50.00
Brazil	BRA	Roraima	BR_RR	STATE_TOTAL	20200711	3.00	1	3.00	1	2.00	1	4.00	1	1.00	1	2.00	0	1.00	1	4.00	0.00		2.00			2.00	1	2.00	2.00			4.00	1	0.00			21849	396	83.33	83.33	90.48	90.48	74.44	74.44	78.21	78.21	50.00	50.00
Brazil	BRA	Roraima	BR_RR	STATE_TOTAL	20200712	3.00	1	3.00	1	2.00	1	4.00	1	1.00	1	2.00	0	1.00	1	4.00	0.00		2.00			2.00	1	2.00	2.00			4.00	1	0.00			22225	396	83.33	83.33	90.48	90.48	74.44	74.44	78.21	78.21	50.00	50.00
Brazil	BRA	Roraima	BR_RR	STATE_TOTAL	20200713	3.00	1	3.00	1	2.00	1	4.00	1	1.00	1	2.00	0	1.00	1	4.00	0.00		2.00			2.00	1	2.00	2.00			4.00	1	0.00			22627	397	83.33	83.33	90.48	90.48	74.44	74.44	78.21	78.21	50.00	50.00
Brazil	BRA	Roraima	BR_RR	STATE_TOTAL	20200714	3.00	1	3.00	1	2.00	1	4.00	1	1.00	1	2.00	0	1.00	1	4.00	0.00		2.00			2.00	1	2.00	2.00			4.00	1	0.00			22968	398	83.33	83.33	90.48	90.48	74.44	74.44	78.21	78.21	50.00	50.00
Brazil	BRA	Roraima	BR_RR	STATE_TOTAL	20200715	3.00	1	3.00	1	2.00	1	4.00	1	1.00	1	2.00	0	1.00	1	4.00	0.00		2.00			2.00	1	2.00	2.00			4.00	1	0.00			23681	403	83.33	83.33	90.48	90.48	74.44	74.44	78.21	78.21	50.00	50.00
Brazil	BRA	Roraima	BR_RR	STATE_TOTAL	20200716	3.00	1	3.00	1	2.00	1	4.00	1	1.00	1	2.00	0	1.00	1	4.00	0.00		2.00			2.00	1	2.00	2.00			4.00	1	0.00			24397	415	83.33	83.33	90.48	90.48	74.44	74.44	78.21	78.21	50.00	50.00
Brazil	BRA	Roraima	BR_RR	STATE_TOTAL	20200717	3.00	1	3.00	1	2.00	1	4.00	1	1.00	1	2.00	0	1.00	1	4.00	0.00		2.00			2.00	1	2.00	2.00			4.00	1	0.00			25007	425	83.33	83.33	90.48	90.48	74.44	74.44	78.21	78.21	50.00	50.00
Brazil	BRA	Roraima	BR_RR	STATE_TOTAL	20200718	3.00	1	3.00	1	2.00	1	4.00	1	1.00	1	2.00	0	1.00	1	4.00	0.00		2.00			2.00	1	2.00	2.00			4.00	1	0.00			25373	429	83.33	83.33	90.48	90.48	74.44	74.44	78.21	78.21	50.00	50.00
Brazil	BRA	Roraima	BR_RR	STATE_TOTAL	20200719	3.00	1	3.00	1	2.00	1	4.00	1	1.00	1	2.00	0	1.00	1	4.00	0.00		2.00			2.00	1	2.00	2.00			4.00	1	0.00			25467	429	83.33	83.33	90.48	90.48	74.44	74.44	78.21	78.21	50.00	50.00
Brazil	BRA	Roraima	BR_RR	STATE_TOTAL	20200720	3.00	1	3.00	1	2.00	1	4.00	1	1.00	1	2.00	0	1.00	1	4.00	0.00		2.00			2.00	1	2.00	2.00			4.00	1	0.00			25686	431	83.33	83.33	90.48	90.48	74.44	74.44	78.21	78.21	50.00	50.00
Brazil	BRA	Roraima	BR_RR	STATE_TOTAL	20200721	3.00	1	3.00	1	2.00	1	4.00	1	1.00	1	2.00	0	1.00	1	4.00	0.00		2.00			2.00	1	2.00	2.00			4.00	1	0.00			25985	435	83.33	83.33	90.48	90.48	74.44	74.44	78.21	78.21	50.00	50.00
Brazil	BRA	Roraima	BR_RR	STATE_TOTAL	20200722	3.00	1	3.00	1	2.00	1	4.00	1	1.00	1	2.00	0	1.00	1	4.00	0.00		2.00			2.00	1	2.00	2.00			4.00	1	0.00			26954	451	83.33	83.33	90.48	90.48	74.44	74.44	78.21	78.21	50.00	50.00
Brazil	BRA	Roraima	BR_RR	STATE_TOTAL	20200723	3.00	1	3.00	1	2.00	1	4.00	1	1.00	1	2.00	0	1.00	1	4.00	0.00		2.00			2.00	1	2.00	2.00			4.00	1	0.00					83.33	83.33	90.48	90.48	74.44	74.44	78.21	78.21	50.00	50.00
Brazil	BRA	Roraima	BR_RR	STATE_TOTAL	20200724	3.00	1	3.00	1	2.00	1	4.00	1	1.00	1	2.00	0	1.00	1	4.00	0.00		2.00			2.00	1	2.00	2.00			4.00	1	0.00			28874	465	83.33	83.33	90.48	90.48	74.44	74.44	78.21	78.21	50.00	50.00
Brazil	BRA	Roraima	BR_RR	STATE_TOTAL	20200725	3.00	1	3.00	1	2.00	1	4.00	1	1.00	1	2.00	0	1.00	1	4.00	0.00		2.00			2.00	1	2.00	2.00			4.00	1	0.00			29394	473	83.33	83.33	90.48	90.48	74.44	74.44	78.21	78.21	50.00	50.00
Brazil	BRA	Roraima	BR_RR	STATE_TOTAL	20200726	3.00	1	3.00	1	2.00	1	4.00	1	1.00	1	2.00	0	1.00	1	4.00	0.00		2.00			2.00	1	2.00	2.00			4.00	1	0.00			29829	473	83.33	83.33	90.48	90.48	74.44	74.44	78.21	78.21	50.00	50.00
Brazil	BRA	Roraima	BR_RR	STATE_TOTAL	20200727	3.00	1	3.00	1	2.00	1	4.00	1	1.00	1	2.00	0	1.00	1	4.00	0.00		2.00			2.00	1	2.00	2.00			4.00	1	0.00			29902	474	83.33	83.33	90.48	90.48	74.44	74.44	78.21	78.21	50.00	50.00
Brazil	BRA	Roraima	BR_RR	STATE_TOTAL	20200728	3.00	1	3.00	1	2.00	1	4.00	1	1.00	1	2.00	0	1.00	1	4.00	0.00		2.00			2.00	1	2.00	2.00			4.00	1	0.00			30316	479	83.33	83.33	90.48	90.48	74.44	74.44	78.21	78.21	50.00	50.00
Brazil	BRA	Roraima	BR_RR	STATE_TOTAL	20200729	3.00	1	3.00	1	2.00	1	4.00	1	1.00	1	2.00	0	1.00	1	1.00	0.00		2.00			2.00	1	2.00	2.00			4.00	1	0.00					75.00	75.00	79.76	79.76	69.44	69.44	72.44	72.44	50.00	50.00
Brazil	BRA	Roraima	BR_RR	STATE_TOTAL	20200730	3.00	1	3.00	1	2.00	1	4.00	1	1.00	1	2.00	0	1.00	1	1.00	0.00		2.00			2.00	1	2.00	2.00			4.00	1	0.00			31455	501	75.00	75.00	79.76	79.76	69.44	69.44	72.44	72.44	50.00	50.00
Brazil	BRA	Roraima	BR_RR	STATE_TOTAL	20200731	3.00	1	3.00	1	2.00	1	4.00	1	1.00	1	2.00	0	1.00	1	1.00	0.00		2.00			2.00	1	2.00	2.00			4.00	1	0.00			32016	505	75.00	75.00	79.76	79.76	69.44	69.44	72.44	72.44	50.00	50.00
Brazil	BRA	Roraima	BR_RR	STATE_TOTAL	20200801	3.00	1	3.00	1	2.00	1	4.00	1	1.00	1	2.00	0	1.00	1	1.00	0.00		2.00			2.00	1	2.00	2.00			4.00	1	0.00			32723	513	75.00	75.00	79.76	79.76	69.44	69.44	72.44	72.44	50.00	50.00
Brazil	BRA	Roraima	BR_RR	STATE_TOTAL	20200802	3.00	1	3.00	1	2.00	1	4.00	1	1.00	1	2.00	0	1.00	1	1.00	0.00		2.00			2.00	1	2.00	2.00			4.00	1	0.00					75.00	75.00	79.76	79.76	69.44	69.44	72.44	72.44	50.00	50.00
Brazil	BRA	Roraima	BR_RR	STATE_TOTAL	20200803	3.00	1	3.00	1	2.00	1	4.00	1	1.00	1	2.00	0	1.00	1	1.00	0.00		2.00			2.00	1	2.00	2.00			4.00	1	0.00			33188	513	75.00	75.00	79.76	79.76	69.44	69.44	72.44	72.44	50.00	50.00
Brazil	BRA	Roraima	BR_RR	STATE_TOTAL	20200804	3.00	1	3.00	1	2.00	1	4.00	1	1.00	1	2.00	0	1.00	1	1.00	0.00		2.00			2.00	1	2.00	2.00			4.00	1	0.00			33194	528	75.00	75.00	79.76	79.76	69.44	69.44	72.44	72.44	50.00	50.00
Brazil	BRA	Roraima	BR_RR	STATE_TOTAL	20200805	3.00	1	3.00	1	2.00	1	4.00	1	1.00	1	2.00	0	1.00	1	1.00	0.00		2.00			2.00	1	2.00	2.00			4.00	1	0.00			34296	532	75.00	75.00	79.76	79.76	69.44	69.44	72.44	72.44	50.00	50.00
Brazil	BRA	Roraima	BR_RR	STATE_TOTAL	20200806	3.00	1	3.00	1	2.00	1	4.00	1	1.00	1	2.00	0	1.00	1	1.00	0.00		2.00			2.00	1	2.00	2.00			4.00	1	0.00			34929	538	75.00	75.00	79.76	79.76	69.44	69.44	72.44	72.44	50.00	50.00
Brazil	BRA	Roraima	BR_RR	STATE_TOTAL	20200807	3.00	1	3.00	1	2.00	1	4.00	1	1.00	1	2.00	0	1.00	1	1.00	0.00		2.00			2.00	1	2.00	2.00			4.00	1	0.00			35540	544	75.00	75.00	79.76	79.76	69.44	69.44	72.44	72.44	50.00	50.00
Brazil	BRA	Roraima	BR_RR	STATE_TOTAL	20200808	3.00	1	3.00	1	2.00	1	4.00	1	1.00	1	2.00	0	1.00	1	1.00	0.00		2.00			2.00	1	2.00	2.00			4.00	1	0.00			35933	547	75.00	75.00	79.76	79.76	69.44	69.44	72.44	72.44	50.00	50.00
Brazil	BRA	Roraima	BR_RR	STATE_TOTAL	20200809	3.00	1	3.00	1	2.00	1	4.00	1	1.00	1	2.00	0	1.00	1	1.00	0.00		2.00			2.00	1	2.00	2.00			4.00	1	0.00			36387	547	75.00	75.00	79.76	79.76	69.44	69.44	72.44	72.44	50.00	50.00
Brazil	BRA	Roraima	BR_RR	STATE_TOTAL	20200810	3.00	1	3.00	1	2.00	1	4.00	1	1.00	1	2.00	0	1.00	1	1.00	0.00		2.00			2.00	1	2.00	2.00			4.00	1	0.00			36449	547	75.00	75.00	79.76	79.76	69.44	69.44	72.44	72.44	50.00	50.00
Brazil	BRA	Roraima	BR_RR	STATE_TOTAL	20200811	3.00	1	3.00	1	2.00	1	4.00	1	1.00	1	2.00	0	1.00	1	1.00	0.00		2.00			2.00	1	2.00	2.00			4.00	1	0.00			37006	551	75.00	75.00	79.76	79.76	69.44	69.44	72.44	72.44	50.00	50.00
Brazil	BRA	Roraima	BR_RR	STATE_TOTAL	20200812	3.00	1	3.00	1	2.00	1	4.00	1	1.00	1	2.00	0	1.00	1	1.00	0.00		2.00			2.00	1	2.00	2.00			4.00	1	0.00			37579	555	75.00	75.00	79.76	79.76	69.44	69.44	72.44	72.44	50.00	50.00
Brazil	BRA	Roraima	BR_RR	STATE_TOTAL	20200813	3.00	1	3.00	1	2.00	1	4.00	1	1.00	1	2.00	0	1.00	1	1.00	0.00		2.00			2.00	1	2.00	2.00			4.00	1	0.00			38270	561	75.00	75.00	79.76	79.76	69.44	69.44	72.44	72.44	50.00	50.00
Brazil	BRA	Roraima	BR_RR	STATE_TOTAL	20200814	3.00	1	3.00	1	2.00	1	4.00	1	1.00	1	2.00	0	1.00	1	1.00	0.00		2.00			2.00	1	2.00	2.00			4.00	1	0.00			38897	565	75.00	75.00	79.76	79.76	69.44	69.44	72.44	72.44	50.00	50.00
Brazil	BRA	Roraima	BR_RR	STATE_TOTAL	20200815	3.00	1	3.00	1	2.00	1	4.00	1	1.00	1	2.00	0	1.00	1	1.00	0.00		2.00			2.00	1	2.00	2.00			4.00	1	0.00			39397	568	75.00	75.00	79.76	79.76	69.44	69.44	72.44	72.44	50.00	50.00
Brazil	BRA	Roraima	BR_RR	STATE_TOTAL	20200816	3.00	1	3.00	1	2.00	1	4.00	1	1.00	1	2.00	0	1.00	1	1.00	0.00		2.00			2.00	1	2.00	2.00			4.00	1	0.00			39623	568	75.00	75.00	79.76	79.76	69.44	69.44	72.44	72.44	50.00	50.00
Brazil	BRA	Roraima	BR_RR	STATE_TOTAL	20200817	3.00	1	3.00	1	2.00	1	4.00	1	1.00	1	2.00	0	1.00	1	1.00	0.00		2.00			2.00	1	2.00	2.00			4.00	1	0.00			39665	568	75.00	75.00	79.76	79.76	69.44	69.44	72.44	72.44	50.00	50.00
Brazil	BRA	Roraima	BR_RR	STATE_TOTAL	20200818	3.00	1	3.00	1	2.00	1	4.00	1	1.00	1	2.00	0	1.00	1	1.00	0.00		2.00			2.00	1	2.00	2.00			4.00	1	0.00			40183	574	75.00	75.00	79.76	79.76	69.44	69.44	72.44	72.44	50.00	50.00
Brazil	BRA	Roraima	BR_RR	STATE_TOTAL	20200819	3.00	1	3.00	1	2.00	1	4.00	1	1.00	1	2.00	0	1.00	1	1.00	0.00		2.00			2.00	1	2.00	2.00			4.00	1	0.00			40501	575	75.00	75.00	79.76	79.76	69.44	69.44	72.44	72.44	50.00	50.00
Brazil	BRA	Roraima	BR_RR	STATE_TOTAL	20200820	3.00	1	3.00	1	2.00	1	4.00	1	1.00	1	2.00	0	1.00	1	1.00	0.00		2.00			2.00	1	2.00	2.00			4.00	1	0.00			40989	576	75.00	75.00	79.76	79.76	69.44	69.44	72.44	72.44	50.00	50.00
Brazil	BRA	Roraima	BR_RR	STATE_TOTAL	20200821	3.00	1	3.00	1	2.00	1	4.00	1	1.00	1	2.00	0	1.00	1	1.00	0.00		2.00			2.00	1	2.00	2.00			4.00	1	0.00			41191	576	75.00	75.00	79.76	79.76	69.44	69.44	72.44	72.44	50.00	50.00
Brazil	BRA	Roraima	BR_RR	STATE_TOTAL	20200822	3.00	1	3.00	1	2.00	1	4.00	1	1.00	1	2.00	0	1.00	1	1.00	0.00		2.00			2.00	1	2.00	2.00			4.00	1	0.00			41527	579	75.00	75.00	79.76	79.76	69.44	69.44	72.44	72.44	50.00	50.00
Brazil	BRA	Roraima	BR_RR	STATE_TOTAL	20200823	3.00	1	3.00	1	2.00	1	4.00	1	1.00	1	2.00	0	1.00	1	1.00	0.00		2.00			2.00	1	2.00	2.00			4.00	1	0.00			41730	579	75.00	75.00	79.76	79.76	69.44	69.44	72.44	72.44	50.00	50.00
Brazil	BRA	Roraima	BR_RR	STATE_TOTAL	20200824	3.00	1	3.00	1	2.00	1	4.00	1	1.00	1	2.00	0	1.00	1	1.00	0.00		2.00			2.00	1	2.00	2.00			4.00	1	0.00			41770	579	75.00	75.00	79.76	79.76	69.44	69.44	72.44	72.44	50.00	50.00
Brazil	BRA	Roraima	BR_RR	STATE_TOTAL	20200825	3.00	1	3.00	1	2.00	1	4.00	1	1.00	1	2.00	0	1.00	1	1.00	0.00		2.00			2.00	1	2.00	2.00			4.00	1	0.00			42044	582	75.00	75.00	79.76	79.76	69.44	69.44	72.44	72.44	50.00	50.00
Brazil	BRA	Roraima	BR_RR	STATE_TOTAL	20200826	3.00	1	3.00	1	2.00	1	4.00	1	1.00	1	2.00	0	1.00	1	1.00	0.00		2.00			2.00	1	2.00	2.00			4.00	1	0.00			42359	582	75.00	75.00	79.76	79.76	69.44	69.44	72.44	72.44	50.00	50.00
Brazil	BRA	Roraima	BR_RR	STATE_TOTAL	20200827	3.00	1	3.00	1	2.00	1	4.00	1	1.00	1	2.00	0	1.00	1	1.00	0.00		2.00			2.00	1	2.00	2.00			4.00	1	0.00			42690	586	75.00	75.00	79.76	79.76	69.44	69.44	72.44	72.44	50.00	50.00
Brazil	BRA	Roraima	BR_RR	STATE_TOTAL	20200828	3.00	1	3.00	1	2.00	1	4.00	1	1.00	1	2.00	0	1.00	1	1.00	0.00		2.00			2.00	1	2.00	2.00			4.00	1	0.00			42997	587	75.00	75.00	79.76	79.76	69.44	69.44	72.44	72.44	50.00	50.00
Brazil	BRA	Roraima	BR_RR	STATE_TOTAL	20200829	3.00	1	3.00	1	2.00	1	4.00	1	1.00	1	2.00	0	1.00	1	1.00	0.00		2.00			2.00	1	2.00	2.00			4.00	1	0.00			43299	587	75.00	75.00	79.76	79.76	69.44	69.44	72.44	72.44	50.00	50.00
Brazil	BRA	Roraima	BR_RR	STATE_TOTAL	20200830	3.00	1	3.00	1	2.00	1	4.00	1	1.00	1	2.00	0	1.00	1	1.00	0.00		2.00			2.00	1	2.00	2.00			4.00	1	0.00			43470	587	75.00	75.00	79.76	79.76	69.44	69.44	72.44	72.44	50.00	50.00
Brazil	BRA	Roraima	BR_RR	STATE_TOTAL	20200831	3.00	1	2.00	1	2.00	1	4.00	1	1.00	1	2.00	0	1.00	1	1.00	0.00		2.00			2.00	1	2.00	2.00			4.00	1	0.00			43518	587	71.30	71.30	76.19	76.19	67.22	67.22	69.87	69.87	50.00	50.00
Brazil	BRA	Roraima	BR_RR	STATE_TOTAL	20200901	3.00	1	2.00	1	2.00	1	4.00	1	1.00	1	2.00	0	1.00	1	1.00	0.00		2.00			2.00	1	2.00	2.00			4.00	1	0.00			43707	593	71.30	71.30	76.19	76.19	67.22	67.22	69.87	69.87	50.00	50.00
Brazil	BRA	Roraima	BR_RR	STATE_TOTAL	20200902	3.00	1	2.00	1	2.00	1	4.00	1	1.00	1	2.00	0	1.00	1	1.00	0.00		2.00			2.00	1	2.00	2.00			4.00	1	0.00			44036	595	71.30	71.30	76.19	76.19	67.22	67.22	69.87	69.87	50.00	50.00
Brazil	BRA	Roraima	BR_RR	STATE_TOTAL	20200903	3.00	1	2.00	1	2.00	1	4.00	1	1.00	1	2.00	0	1.00	1	1.00	0.00		2.00			2.00	1	2.00	2.00			4.00	1	0.00			44334	596	71.30	71.30	76.19	76.19	67.22	67.22	69.87	69.87	50.00	50.00
Brazil	BRA	Roraima	BR_RR	STATE_TOTAL	20200904	3.00	1	2.00	1	2.00	1	4.00	1	1.00	1	2.00	0	1.00	1	1.00	0.00		2.00			2.00	1	2.00	2.00			4.00	1	0.00			44665	598	71.30	71.30	76.19	76.19	67.22	67.22	69.87	69.87	50.00	50.00
Brazil	BRA	Roraima	BR_RR	STATE_TOTAL	20200905	3.00	1	2.00	1	2.00	1	4.00	1	1.00	1	2.00	0	1.00	1	1.00	0.00		2.00			2.00	1	2.00	2.00			4.00	1	0.00			44975	598	71.30	71.30	76.19	76.19	67.22	67.22	69.87	69.87	50.00	50.00
Brazil	BRA	Roraima	BR_RR	STATE_TOTAL	20200906	3.00	1	2.00	1	2.00	1	4.00	1	1.00	1	2.00	0	1.00	1	1.00	0.00		2.00			2.00	1	2.00	2.00			4.00	1	0.00			45137	598	71.30	71.30	76.19	76.19	67.22	67.22	69.87	69.87	50.00	50.00
Brazil	BRA	Roraima	BR_RR	STATE_TOTAL	20200907	3.00	1	2.00	1	2.00	1	4.00	1	1.00	1	2.00	0	1.00	1	1.00	0.00		2.00			2.00	1	2.00	2.00			4.00	1	0.00			45253	598	71.30	71.30	76.19	76.19	67.22	67.22	69.87	69.87	50.00	50.00
Brazil	BRA	Roraima	BR_RR	STATE_TOTAL	20200908	3.00	1	2.00	1	2.00	1	4.00	1	1.00	1	2.00	0	1.00	1	1.00	0.00		2.00			2.00	1	2.00	2.00			4.00	1	0.00			45302	598	71.30	71.30	76.19	76.19	67.22	67.22	69.87	69.87	50.00	50.00
Brazil	BRA	Roraima	BR_RR	STATE_TOTAL	20200909	3.00	1	2.00	1	2.00	1	4.00	1	1.00	1	2.00	0	1.00	1	1.00	0.00		2.00			2.00	1	2.00	2.00			4.00	1	0.00			45505	605	71.30	71.30	76.19	76.19	67.22	67.22	69.87	69.87	50.00	50.00
Brazil	BRA	Roraima	BR_RR	STATE_TOTAL	20200910	3.00	1	2.00	1	2.00	1	4.00	1	1.00	1	2.00	0	1.00	1	1.00	0.00		2.00			2.00	1	2.00	2.00			4.00	1	0.00			45855	607	71.30	71.30	76.19	76.19	67.22	67.22	69.87	69.87	50.00	50.00
Brazil	BRA	Roraima	BR_RR	STATE_TOTAL	20200911	3.00	1	2.00	1	2.00	1	4.00	1	1.00	1	2.00	0	1.00	1	1.00	0.00		2.00			2.00	1	2.00	2.00			4.00	1	0.00			46102	609	71.30	71.30	76.19	76.19	67.22	67.22	69.87	69.87	50.00	50.00
Brazil	BRA	Roraima	BR_RR	STATE_TOTAL	20200912	3.00	1	2.00	1	2.00	1	4.00	1	1.00	1	2.00	0	1.00	1	1.00	0.00		2.00			2.00	1	2.00	2.00			4.00	1	0.00			46348	610	71.30	71.30	76.19	76.19	67.22	67.22	69.87	69.87	50.00	50.00
Brazil	BRA	Roraima	BR_RR	STATE_TOTAL	20200913	3.00	1	2.00	1	2.00	1	4.00	1	1.00	1	2.00	0	1.00	1	1.00	0.00		2.00			2.00	1	2.00	2.00			4.00	1	0.00			46478	610	71.30	71.30	76.19	76.19	67.22	67.22	69.87	69.87	50.00	50.00
Brazil	BRA	Roraima	BR_RR	STATE_TOTAL	20200914	3.00	1	2.00	1	2.00	1	4.00	1	1.00	1	2.00	0	1.00	1	1.00	0.00		2.00			2.00	1	2.00	2.00			4.00	1	0.00			46545	610	71.30	71.30	76.19	76.19	67.22	67.22	69.87	69.87	50.00	50.00
Brazil	BRA	Roraima	BR_RR	STATE_TOTAL	20200915	3.00	1	2.00	1	2.00	1	4.00	1	1.00	1	2.00	0	1.00	1	1.00	0.00		2.00			2.00	1	2.00	2.00			4.00	1	0.00			46848	611	71.30	71.30	76.19	76.19	67.22	67.22	69.87	69.87	50.00	50.00
Brazil	BRA	Roraima	BR_RR	STATE_TOTAL	20200916	3.00	1	2.00	1	2.00	1	4.00	1	1.00	1	2.00	0	1.00	1	1.00	0.00		2.00			2.00	1	2.00	2.00			4.00	1	0.00			47164	611	71.30	71.30	76.19	76.19	67.22	67.22	69.87	69.87	50.00	50.00
Brazil	BRA	Roraima	BR_RR	STATE_TOTAL	20200917	3.00	1	2.00	1	2.00	1	4.00	1	1.00	1	2.00	0	1.00	1	1.00	0.00		2.00			2.00	1	2.00	2.00			4.00	1	0.00			47398	611	71.30	71.30	76.19	76.19	67.22	67.22	69.87	69.87	50.00	50.00
Brazil	BRA	Roraima	BR_RR	STATE_TOTAL	20200918	3.00	1	2.00	1	2.00	1	4.00	1	1.00	1	2.00	0	1.00	1	1.00	0.00		2.00			2.00	1	2.00	2.00			4.00	1	0.00			47692	613	71.30	71.30	76.19	76.19	67.22	67.22	69.87	69.87	50.00	50.00
Brazil	BRA	Roraima	BR_RR	STATE_TOTAL	20200919	3.00	1	2.00	1	2.00	1	4.00	1	1.00	1	2.00	0	1.00	1	1.00	0.00		2.00			2.00	1	2.00	2.00			4.00	1	0.00			48088	613	71.30	71.30	76.19	76.19	67.22	67.22	69.87	69.87	50.00	50.00
Brazil	BRA	Roraima	BR_RR	STATE_TOTAL	20200920	3.00	1	2.00	1	2.00	1	4.00	1	1.00	1	2.00	0	1.00	1	1.00	0.00		2.00			2.00	1	2.00	2.00			4.00	1	0.00			48302	613	71.30	71.30	76.19	76.19	67.22	67.22	69.87	69.87	50.00	50.00
Brazil	BRA	Roraima	BR_RR	STATE_TOTAL	20200921	3.00	1	2.00	1	2.00	1	4.00	1	1.00	1	2.00	0	1.00	1	1.00	0.00		2.00			2.00	1	2.00	2.00			4.00	1	0.00			48330	613	71.30	71.30	76.19	76.19	67.22	67.22	69.87	69.87	50.00	50.00
Brazil	BRA	Roraima	BR_RR	STATE_TOTAL	20200922	3.00	1	2.00	1	2.00	1	4.00	1	1.00	1	2.00	0	1.00	1	1.00	0.00		2.00			2.00	1	2.00	2.00			4.00	1	0.00			48542	616	71.30	71.30	76.19	76.19	67.22	67.22	69.87	69.87	50.00	50.00
Brazil	BRA	Roraima	BR_RR	STATE_TOTAL	20200923	3.00	1	2.00	1	2.00	1	4.00	1	1.00	1	2.00	0	1.00	1	1.00	0.00		2.00			2.00	1	2.00	2.00			4.00	1	0.00			48919	616	71.30	71.30	76.19	76.19	67.22	67.22	69.87	69.87	50.00	50.00
Brazil	BRA	Roraima	BR_RR	STATE_TOTAL	20200924	3.00	1	2.00	1	2.00	1	4.00	1	1.00	1	2.00	0	1.00	1	1.00	0.00		2.00			2.00	1	2.00	2.00			4.00	1	0.00			49216	635	71.30	71.30	76.19	76.19	67.22	67.22	69.87	69.87	50.00	50.00
Brazil	BRA	Roraima	BR_RR	STATE_TOTAL	20200925	3.00	1	2.00	1	2.00	1	4.00	1	1.00	1	2.00	0	1.00	1	1.00	0.00		2.00			2.00	1	2.00	2.00			4.00	1	0.00					71.30	71.30	76.19	76.19	67.22	67.22	69.87	69.87	50.00	50.00
Brazil	BRA	Roraima	BR_RR	STATE_TOTAL	20200926	3.00	1	2.00	1	2.00	1	4.00	1	1.00	1	2.00	0	1.00	1	1.00	0.00		2.00			2.00	1	2.00	2.00			4.00	1	0.00			49681	637	71.30	71.30	76.19	76.19	67.22	67.22	69.87	69.87	50.00	50.00
Brazil	BRA	Roraima	BR_RR	STATE_TOTAL	20200927	3.00	1	2.00	1	2.00	1	4.00	1	1.00	1	2.00	0	1.00	1	1.00	0.00		2.00			2.00	1	2.00	2.00			4.00	1	0.00			49911	637	71.30	71.30	76.19	76.19	67.22	67.22	69.87	69.87	50.00	50.00
Brazil	BRA	Roraima	BR_RR	STATE_TOTAL	20200928	3.00	1	2.00	1	2.00	1	4.00	1	1.00	1	2.00	0	1.00	1	1.00	0.00		2.00			2.00	1	2.00	2.00			4.00	1	0.00			49968	637	71.30	71.30	76.19	76.19	67.22	67.22	69.87	69.87	50.00	50.00
Brazil	BRA	Roraima	BR_RR	STATE_TOTAL	20200929	3.00	1	2.00	1	2.00	1	4.00	1	1.00	1	2.00	0	1.00	1	1.00	0.00		2.00			2.00	1	2.00	2.00			4.00	1	0.00					71.30	71.30	76.19	76.19	67.22	67.22	69.87	69.87	50.00	50.00
Brazil	BRA	Roraima	BR_RR	STATE_TOTAL	20200930	3.00	1	2.00	1	2.00	1	4.00	1	1.00	1	2.00	0	1.00	1	1.00	0.00		2.00			2.00	1	2.00	2.00			4.00	1	0.00			50449	648	71.30	71.30	76.19	76.19	67.22	67.22	69.87	69.87	50.00	50.00
Brazil	BRA	Roraima	BR_RR	STATE_TOTAL	20201001	3.00	1	2.00	1	2.00	1	4.00	1	1.00	1	2.00	0	1.00	1	1.00	0.00		2.00			2.00	1	2.00	2.00			4.00	1	0.00					71.30	71.30	76.19	76.19	67.22	67.22	69.87	69.87	50.00	50.00
Brazil	BRA	Roraima	BR_RR	STATE_TOTAL	20201002	3.00	1	2.00	1	2.00	1	4.00	1	1.00	1	2.00	0	1.00	1	1.00	0.00		2.00			2.00	1	2.00	2.00			4.00	1	0.00			51013	659	71.30	71.30	76.19	76.19	67.22	67.22	69.87	69.87	50.00	50.00
Brazil	BRA	Roraima	BR_RR	STATE_TOTAL	20201003	3.00	1	2.00	1	2.00	1	4.00	1	1.00	1	2.00	0	1.00	1	1.00	0.00		2.00			2.00	1	2.00	2.00			4.00	1	0.00			51298	661	71.30	71.30	76.19	76.19	67.22	67.22	69.87	69.87	50.00	50.00
Brazil	BRA	Roraima	BR_RR	STATE_TOTAL	20201004	3.00	1	2.00	1	2.00	1	4.00	1	1.00	1	2.00	0	1.00	1	1.00	0.00		2.00			2.00	1	2.00	2.00			4.00	1	0.00			51368	661	71.30	71.30	76.19	76.19	67.22	67.22	69.87	69.87	50.00	50.00
Brazil	BRA	Roraima	BR_RR	STATE_TOTAL	20201005	3.00	1	2.00	1	2.00	1	4.00	1	1.00	1	2.00	0	1.00	1	1.00	0.00		2.00			2.00	1	2.00	2.00			4.00	1	0.00			51368	661	71.30	71.30	76.19	76.19	67.22	67.22	69.87	69.87	50.00	50.00
Brazil	BRA	Roraima	BR_RR	STATE_TOTAL	20201006	3.00	1	2.00	1	2.00	1	4.00	1	1.00	1	2.00	0	1.00	1	1.00	0.00		2.00			2.00	1	2.00	2.00			4.00	1	0.00			51450	661	71.30	71.30	76.19	76.19	67.22	67.22	69.87	69.87	50.00	50.00
Brazil	BRA	Roraima	BR_RR	STATE_TOTAL	20201007	3.00	1	2.00	1	2.00	1	4.00	1	1.00	1	2.00	0	1.00	1	1.00	0.00		2.00			2.00	1	2.00	2.00			4.00	1	0.00			51635	666	71.30	71.30	76.19	76.19	67.22	67.22	69.87	69.87	50.00	50.00
Brazil	BRA	Roraima	BR_RR	STATE_TOTAL	20201008	3.00	1	2.00	1	2.00	1	4.00	1	1.00	1	2.00	0	1.00	1	1.00	0.00		2.00			2.00	1	2.00	2.00			4.00	1	0.00			51879	666	71.30	71.30	76.19	76.19	67.22	67.22	69.87	69.87	50.00	50.00
Brazil	BRA	Roraima	BR_RR	STATE_TOTAL	20201009	3.00	1	2.00	1	2.00	1	4.00	1	1.00	1	2.00	0	1.00	1	1.00	0.00		2.00			2.00	1	2.00	2.00			4.00	1	0.00			52131	670	71.30	71.30	76.19	76.19	67.22	67.22	69.87	69.87	50.00	50.00
Brazil	BRA	Roraima	BR_RR	STATE_TOTAL	20201010	3.00	1	2.00	1	2.00	1	4.00	1	1.00	1	2.00	0	1.00	1	1.00	0.00		2.00			2.00	1	2.00	2.00			4.00	1	0.00			52440	670	71.30	71.30	76.19	76.19	67.22	67.22	69.87	69.87	50.00	50.00
Brazil	BRA	Roraima	BR_RR	STATE_TOTAL	20201011	3.00	1	2.00	1	2.00	1	4.00	1	1.00	1	2.00	0	1.00	1	1.00	0.00		2.00			2.00	1	2.00	2.00			4.00	1	0.00			52637	670	71.30	71.30	76.19	76.19	67.22	67.22	69.87	69.87	50.00	50.00
Brazil	BRA	Roraima	BR_RR	STATE_TOTAL	20201012	3.00	1	2.00	1	2.00	1	4.00	1	1.00	1	2.00	0	1.00	1	1.00	0.00		2.00			2.00	1	2.00	2.00			4.00	1	0.00			52659	670	71.30	71.30	76.19	76.19	67.22	67.22	69.87	69.87	50.00	50.00
Brazil	BRA	Roraima	BR_RR	STATE_TOTAL	20201013	3.00	1	2.00	1	2.00	1	4.00	1	1.00	1	2.00	0	1.00	1	1.00	0.00		2.00			2.00	1	2.00	2.00			4.00	1	0.00			52701	670	71.30	71.30	76.19	76.19	67.22	67.22	69.87	69.87	50.00	50.00
Brazil	BRA	Roraima	BR_RR	STATE_TOTAL	20201014	3.00	1	2.00	1	2.00	1	4.00	1	1.00	1	2.00	0	1.00	1	1.00	0.00		2.00			2.00	1	2.00	2.00			4.00	1	0.00			52848	676	71.30	71.30	76.19	76.19	67.22	67.22	69.87	69.87	50.00	50.00
Brazil	BRA	Roraima	BR_RR	STATE_TOTAL	20201015	3.00	1	2.00	1	2.00	1	4.00	1	1.00	1	2.00	0	1.00	1	1.00	0.00		2.00			2.00	1	2.00	2.00			4.00	1	0.00			53353	677	71.30	71.30	76.19	76.19	67.22	67.22	69.87	69.87	50.00	50.00
Brazil	BRA	Roraima	BR_RR	STATE_TOTAL	20201016	3.00	1	2.00	1	2.00	1	4.00	1	1.00	1	2.00	0	1.00	1	1.00	0.00		2.00			2.00	1	2.00	2.00			4.00	1	0.00			53726	680	71.30	71.30	76.19	76.19	67.22	67.22	69.87	69.87	50.00	50.00
Brazil	BRA	Roraima	BR_RR	STATE_TOTAL	20201017	3.00	1	2.00	1	2.00	1	4.00	1	1.00	1	2.00	0	1.00	1	1.00	0.00		2.00			2.00	1	2.00	2.00			4.00	1	0.00			54019	681	71.30	71.30	76.19	76.19	67.22	67.22	69.87	69.87	50.00	50.00
Brazil	BRA	Roraima	BR_RR	STATE_TOTAL	20201018	3.00	1	2.00	1	2.00	1	4.00	1	1.00	1	2.00	0	1.00	1	1.00	0.00		2.00			2.00	1	2.00	2.00			4.00	1	0.00			54181	681	71.30	71.30	76.19	76.19	67.22	67.22	69.87	69.87	50.00	50.00
Brazil	BRA	Roraima	BR_RR	STATE_TOTAL	20201019	3.00	1	2.00	1	2.00	1	4.00	1	1.00	1	2.00	0	1.00	1	1.00	0.00		2.00			2.00	1	2.00	2.00			4.00	1	0.00			54226	681	71.30	71.30	76.19	76.19	67.22	67.22	69.87	69.87	50.00	50.00
Brazil	BRA	Roraima	BR_RR	STATE_TOTAL	20201020	3.00	1	2.00	1	2.00	1	4.00	1	1.00	1	2.00	0	1.00	1	1.00	0.00		2.00			2.00	1	2.00	2.00			4.00	1	0.00			54459	686	71.30	71.30	76.19	76.19	67.22	67.22	69.87	69.87	50.00	50.00
Brazil	BRA	Roraima	BR_RR	STATE_TOTAL	20201021	3.00	1	2.00	1	2.00	1	4.00	1	1.00	1	2.00	0	1.00	1	1.00	0.00		2.00			2.00	1	2.00	2.00			4.00	1	0.00					71.30	71.30	76.19	76.19	67.22	67.22	69.87	69.87	50.00	50.00
Brazil	BRA	Roraima	BR_RR	STATE_TOTAL	20201022	3.00	1	2.00	1	2.00	1	4.00	1	1.00	1	2.00	0	1.00	1	1.00	0.00		2.00			2.00	1	2.00	2.00			4.00	1	0.00			54676	689	71.30	71.30	76.19	76.19	67.22	67.22	69.87	69.87	50.00	50.00
Brazil	BRA	Roraima	BR_RR	STATE_TOTAL	20201023	3.00	1	2.00	1	2.00	1	4.00	1	1.00	1	2.00	0	1.00	1	1.00	0.00		2.00			2.00	1	2.00	2.00			4.00	1	0.00			55269	691	71.30	71.30	76.19	76.19	67.22	67.22	69.87	69.87	50.00	50.00
Brazil	BRA	Roraima	BR_RR	STATE_TOTAL	20201024	3.00	1	2.00	1	2.00	1	4.00	1	1.00	1	2.00	0	1.00	1	1.00	0.00		2.00			2.00	1	2.00	2.00			4.00	1	0.00			55613	691	71.30	71.30	76.19	76.19	67.22	67.22	69.87	69.87	50.00	50.00
Brazil	BRA	Roraima	BR_RR	STATE_TOTAL	20201025	3.00	1	2.00	1	2.00	1	4.00	1	1.00	1	2.00	0	1.00	1	1.00	0.00		2.00			2.00	1	2.00	2.00			4.00	1	0.00			55862	691	71.30	71.30	76.19	76.19	67.22	67.22	69.87	69.87	50.00	50.00
Brazil	BRA	Roraima	BR_RR	STATE_TOTAL	20201026	3.00	1	2.00	1	2.00	1	4.00	1	1.00	1	2.00	0	1.00	1	1.00	0.00		2.00			2.00	1	2.00	2.00			4.00	1	0.00			55951	691	71.30	71.30	76.19	76.19	67.22	67.22	69.87	69.87	50.00	50.00
Brazil	BRA	Roraima	BR_RR	STATE_TOTAL	20201027	3.00	1	2.00	1	2.00	1	4.00	1	1.00	1	2.00	0	1.00	1	1.00	0.00		2.00			2.00	1	2.00	2.00			4.00	1	0.00			56182	691	71.30	71.30	76.19	76.19	67.22	67.22	69.87	69.87	50.00	50.00
Brazil	BRA	Roraima	BR_RR	STATE_TOTAL	20201028	3.00	1	2.00	1	2.00	1	4.00	1	1.00	1	2.00	0	1.00	1	1.00	0.00		2.00			2.00	1	2.00	2.00			4.00	1	0.00			56469	692	71.30	71.30	76.19	76.19	67.22	67.22	69.87	69.87	50.00	50.00
Brazil	BRA	Roraima	BR_RR	STATE_TOTAL	20201029	3.00	1	2.00	1	2.00	1	4.00	1	1.00	1	2.00	0	1.00	1	1.00	0.00		2.00			2.00	1	2.00	2.00			4.00	1	0.00					71.30	71.30	76.19	76.19	67.22	67.22	69.87	69.87	50.00	50.00
Brazil	BRA	Roraima	BR_RR	STATE_TOTAL	20201030	3.00	1	2.00	1	2.00	1	4.00	1	1.00	1	2.00	0	1.00	1	1.00	0.00		2.00			2.00	1	2.00	2.00			4.00	1	0.00			56733	692	71.30	71.30	76.19	76.19	67.22	67.22	69.87	69.87	50.00	50.00
Brazil	BRA	Roraima	BR_RR	STATE_TOTAL	20201031	3.00	1	2.00	1	2.00	1	4.00	1	1.00	1	2.00	0	1.00	1	1.00	0.00		2.00			2.00	1	2.00	2.00			4.00	1	0.00			57284	692	71.30	71.30	76.19	76.19	67.22	67.22	69.87	69.87	50.00	50.00
Brazil	BRA	Roraima	BR_RR	STATE_TOTAL	20201101	3.00	1	2.00	1	2.00	1	4.00	1	1.00	1	2.00	0	1.00	1	1.00	0.00		2.00			2.00	1	2.00	2.00			4.00	1	0.00			57407	692	71.30	71.30	76.19	76.19	67.22	67.22	69.87	69.87	50.00	50.00
Brazil	BRA	Roraima	BR_RR	STATE_TOTAL	20201102	3.00	1	2.00	1	2.00	1	4.00	1	1.00	1	2.00	0	1.00	1	1.00	0.00		2.00			2.00	1	2.00	2.00			4.00	1	0.00			57488	692	71.30	71.30	76.19	76.19	67.22	67.22	69.87	69.87	50.00	50.00
Brazil	BRA	Roraima	BR_RR	STATE_TOTAL	20201103	3.00	1	2.00	1	2.00	1	4.00	1	1.00	1	2.00	0	1.00	1	1.00	0.00		2.00			2.00	1	2.00	2.00			4.00	1	0.00			57624	692	71.30	71.30	76.19	76.19	67.22	67.22	69.87	69.87	50.00	50.00
Brazil	BRA	Roraima	BR_RR	STATE_TOTAL	20201104	3.00	1	2.00	1	2.00	1	4.00	1	1.00	1	2.00	0	1.00	1	1.00	0.00		2.00			2.00	1	2.00	2.00			4.00	1	0.00			57789	693	71.30	71.30	76.19	76.19	67.22	67.22	69.87	69.87	50.00	50.00
Brazil	BRA	Roraima	BR_RR	STATE_TOTAL	20201105	3.00	1	2.00	1	2.00	1	4.00	1	1.00	1	2.00	0	1.00	1	1.00	0.00		2.00			2.00	1	2.00	2.00			4.00	1	0.00					71.30	71.30	76.19	76.19	67.22	67.22	69.87	69.87	50.00	50.00
Brazil	BRA	Roraima	BR_RR	STATE_TOTAL	20201106	3.00	1	2.00	1	2.00	1	4.00	1	1.00	1	2.00	0	1.00	1	1.00	0.00		2.00			2.00	1	2.00	2.00			4.00	1	0.00					71.30	71.30	76.19	76.19	67.22	67.22	69.87	69.87	50.00	50.00
Brazil	BRA	Roraima	BR_RR	STATE_TOTAL	20201107	3.00	1	2.00	1	2.00	1	4.00	1	1.00	1	2.00	0	1.00	1	1.00	0.00		2.00			2.00	1	2.00	2.00			4.00	1	0.00					71.30	71.30	76.19	76.19	67.22	67.22	69.87	69.87	50.00	50.00
Brazil	BRA	Roraima	BR_RR	STATE_TOTAL	20201108	3.00	1	2.00	1	2.00	1	4.00	1	1.00	1	2.00	0	1.00	1	1.00	0.00		2.00			2.00	1	2.00	2.00			4.00	1	0.00					71.30	71.30	76.19	76.19	67.22	67.22	69.87	69.87	50.00	50.00
Brazil	BRA	Roraima	BR_RR	STATE_TOTAL	20201109	3.00	1	2.00	1	2.00	1	4.00	1	1.00	1	2.00	0	1.00	1	1.00	0.00		2.00			2.00	1	2.00	2.00			4.00	1	0.00					71.30	71.30	76.19	76.19	67.22	67.22	69.87	69.87	50.00	50.00
Brazil	BRA	Roraima	BR_RR	STATE_TOTAL	20201110	3.00	1	2.00	1	2.00	1	4.00	1	1.00	1	2.00	0	1.00	1	1.00	0.00		2.00			2.00	1	2.00	2.00			4.00	1	0.00					71.30	71.30	76.19	76.19	67.22	67.22	69.87	69.87	50.00	50.00
Brazil	BRA	Roraima	BR_RR	STATE_TOTAL	20201111	3.00	1	2.00	1	2.00	1	4.00	1	1.00	1	2.00	0	1.00	1	1.00	0.00		2.00			2.00	1	2.00	2.00			4.00	1	0.00					71.30	71.30	76.19	76.19	67.22	67.22	69.87	69.87	50.00	50.00
Brazil	BRA	Roraima	BR_RR	STATE_TOTAL	20201112	3.00	1	2.00	1	2.00	1	4.00	1	1.00	1	2.00	0	1.00	1	1.00	0.00		2.00			2.00	1	2.00	2.00			4.00	1	0.00					71.30	71.30	76.19	76.19	67.22	67.22	69.87	69.87	50.00	50.00
Brazil	BRA	Roraima	BR_RR	STATE_TOTAL	20201113	3.00	1	2.00	1	2.00	1	4.00	1	1.00	1	2.00	0	1.00	1	1.00	0.00		2.00			2.00	1	2.00	2.00			4.00	1	0.00			59946	705	71.30	71.30	76.19	76.19	67.22	67.22	69.87	69.87	50.00	50.00
Brazil	BRA	Roraima	BR_RR	STATE_TOTAL	20201114	3.00	1	2.00	1	2.00	1	4.00	1	1.00	1	2.00	0	1.00	1	1.00	0.00		2.00			2.00	1	2.00	2.00			4.00	1	0.00			60416	706	71.30	71.30	76.19	76.19	67.22	67.22	69.87	69.87	50.00	50.00
Brazil	BRA	Roraima	BR_RR	STATE_TOTAL	20201115	3.00	1	2.00	1	2.00	1	4.00	1	1.00	1	2.00	0	1.00	1	1.00	0.00		2.00			2.00	1	2.00	2.00			4.00	1	0.00					71.30	71.30	76.19	76.19	67.22	67.22	69.87	69.87	50.00	50.00
Brazil	BRA	Roraima	BR_RR	STATE_TOTAL	20201116	3.00	1	2.00	1	2.00	1	4.00	1	1.00	1	2.00	0	1.00	1	1.00	0.00		2.00			2.00	1	2.00	2.00			4.00	1	0.00			60535	706	71.30	71.30	76.19	76.19	67.22	67.22	69.87	69.87	50.00	50.00
Brazil	BRA	Roraima	BR_RR	STATE_TOTAL	20201117	3.00	1	2.00	1	2.00	1	4.00	1	1.00	1	2.00	0	1.00	1	1.00	0.00		2.00			2.00	1	2.00	2.00			4.00	1	0.00			60790	709	71.30	71.30	76.19	76.19	67.22	67.22	69.87	69.87	50.00	50.00
Brazil	BRA	Roraima	BR_RR	STATE_TOTAL	20201118	2.00	1	2.00	1	2.00	1	4.00	1	1.00	1	2.00	0	1.00	1	1.00	0.00		2.00			2.00	1	2.00	2.00			4.00	1	0.00			61001	709	67.59	67.59	72.62	72.62	65.00	65.00	67.31	67.31	50.00	50.00
Brazil	BRA	Roraima	BR_RR	STATE_TOTAL	20201119	2.00	1	2.00	1	2.00	1	4.00	1	1.00	1	2.00	0	1.00	1	1.00	0.00		2.00			2.00	1	2.00	2.00			4.00	1	0.00			61245	711	67.59	67.59	72.62	72.62	65.00	65.00	67.31	67.31	50.00	50.00
Brazil	BRA	Roraima	BR_RR	STATE_TOTAL	20201120	2.00	1	2.00	1	2.00	1	4.00	1	1.00	1	2.00	0	1.00	1	1.00	0.00		2.00			2.00	1	2.00	2.00			4.00	1	0.00			61553	720	67.59	67.59	72.62	72.62	65.00	65.00	67.31	67.31	50.00	50.00
Brazil	BRA	Roraima	BR_RR	STATE_TOTAL	20201121	2.00	1	2.00	1	2.00	1	4.00	1	1.00	1	2.00	0	1.00	1	1.00	0.00		2.00			2.00	1	2.00	2.00			4.00	1	0.00					67.59	67.59	72.62	72.62	65.00	65.00	67.31	67.31	50.00	50.00
Brazil	BRA	Roraima	BR_RR	STATE_TOTAL	20201122	2.00	1	2.00	1	2.00	1	4.00	1	1.00	1	2.00	0	1.00	1	1.00	0.00		2.00			2.00	1	2.00	2.00			4.00	1	0.00			61838	720	67.59	67.59	72.62	72.62	65.00	65.00	67.31	67.31	50.00	50.00
Brazil	BRA	Roraima	BR_RR	STATE_TOTAL	20201123	2.00	1	2.00	1	2.00	1	4.00	1	1.00	1	2.00	0	1.00	1	1.00	0.00		2.00			2.00	1	2.00	2.00			4.00	1	0.00					67.59	67.59	72.62	72.62	65.00	65.00	67.31	67.31	50.00	50.00
Brazil	BRA	Roraima	BR_RR	STATE_TOTAL	20201124	2.00	1	2.00	1	2.00	1	4.00	1	1.00	1	2.00	0	1.00	1	1.00	0.00		2.00			2.00	1	2.00	2.00			4.00	1	0.00			62015	720	67.59	67.59	72.62	72.62	65.00	65.00	67.31	67.31	50.00	50.00
Brazil	BRA	Roraima	BR_RR	STATE_TOTAL	20201125	2.00	1	2.00	1	2.00	1	4.00	1	1.00	1	2.00	0	1.00	1	1.00	0.00		2.00			2.00	1	2.00	2.00			4.00	1	0.00			62414	722	67.59	67.59	72.62	72.62	65.00	65.00	67.31	67.31	50.00	50.00
Brazil	BRA	Roraima	BR_RR	STATE_TOTAL	20201126	2.00	1	2.00	1	2.00	1	4.00	1	1.00	1	2.00	0	1.00	1	1.00	0.00		2.00			2.00	1	2.00	2.00			4.00	1	0.00			62603	723	67.59	67.59	72.62	72.62	65.00	65.00	67.31	67.31	50.00	50.00
Brazil	BRA	Roraima	BR_RR	STATE_TOTAL	20201127	2.00	1	2.00	1	2.00	1	4.00	1	1.00	1	2.00	0	1.00	1	1.00	0.00		2.00			2.00	1	2.00	2.00			4.00	1	0.00					67.59	67.59	72.62	72.62	65.00	65.00	67.31	67.31	50.00	50.00
Brazil	BRA	Roraima	BR_RR	STATE_TOTAL	20201128	2.00	1	2.00	1	2.00	1	4.00	1	1.00	1	2.00	0	1.00	1	1.00	0.00		2.00			2.00	1	2.00	2.00			4.00	1	0.00			62816	727	67.59	67.59	72.62	72.62	65.00	65.00	67.31	67.31	50.00	50.00
Brazil	BRA	Roraima	BR_RR	STATE_TOTAL	20201129	2.00	1	2.00	1	2.00	1	4.00	1	1.00	1	2.00	0	1.00	1	1.00	0.00		2.00			2.00	1	2.00	2.00			4.00	1	0.00			63234	727	67.59	67.59	72.62	72.62	65.00	65.00	67.31	67.31	50.00	50.00
Brazil	BRA	Roraima	BR_RR	STATE_TOTAL	20201130	2.00	1	2.00	1	2.00	1	4.00	1	1.00	1	2.00	0	1.00	1	1.00	0.00		2.00			2.00	1	2.00	2.00			4.00	1	0.00			63322	727	67.59	67.59	72.62	72.62	65.00	65.00	67.31	67.31	50.00	50.00
Brazil	BRA	Roraima	BR_RR	STATE_TOTAL	20201201	2.00	1	2.00	1	2.00	1	4.00	1	1.00	1	2.00	0	1.00	1	1.00	0.00		2.00			2.00	1	2.00	2.00			4.00	1	0.00			63572	728	67.59	67.59	72.62	72.62	65.00	65.00	67.31	67.31	50.00	50.00
Brazil	BRA	Roraima	BR_RR	STATE_TOTAL	20201202	2.00	1	2.00	1	2.00	1	4.00	1	1.00	1	2.00	0	1.00	1	1.00	0.00		2.00			2.00	1	2.00	2.00			4.00	1	0.00			63899	734	67.59	67.59	72.62	72.62	65.00	65.00	67.31	67.31	50.00	50.00
Brazil	BRA	Roraima	BR_RR	STATE_TOTAL	20201203	2.00	1	2.00	1	2.00	1	4.00	1	1.00	1	2.00	0	1.00	1	1.00	0.00		2.00			2.00	1	2.00	2.00			4.00	1	0.00			64174	739	67.59	67.59	72.62	72.62	65.00	65.00	67.31	67.31	50.00	50.00
Brazil	BRA	Roraima	BR_RR	STATE_TOTAL	20201204	2.00	1	2.00	1	2.00	1	4.00	1	1.00	1	2.00	0	1.00	1	1.00	0.00		2.00			2.00	1	2.00	2.00			4.00	1	0.00			64317	740	67.59	67.59	72.62	72.62	65.00	65.00	67.31	67.31	50.00	50.00
Brazil	BRA	Roraima	BR_RR	STATE_TOTAL	20201205	2.00	1	2.00	1	2.00	1	4.00	1	1.00	1	2.00	0	1.00	1	1.00	0.00		2.00			2.00	1	2.00	2.00			4.00	1	0.00			64685	744	67.59	67.59	72.62	72.62	65.00	65.00	67.31	67.31	50.00	50.00
Brazil	BRA	Roraima	BR_RR	STATE_TOTAL	20201206	2.00	1	2.00	1	2.00	1	4.00	1	1.00	1	2.00	0	1.00	1	1.00	0.00		2.00			2.00	1	2.00	2.00			4.00	1	0.00			64905	744	67.59	67.59	72.62	72.62	65.00	65.00	67.31	67.31	50.00	50.00
Brazil	BRA	Roraima	BR_RR	STATE_TOTAL	20201207	2.00	1	2.00	1	2.00	1	4.00	1	1.00	1	2.00	0	1.00	1	1.00	0.00		2.00			2.00	1	2.00	2.00			4.00	1	0.00			65015	744	67.59	67.59	72.62	72.62	65.00	65.00	67.31	67.31	50.00	50.00
Brazil	BRA	Roraima	BR_RR	STATE_TOTAL	20201208	2.00	1	2.00	1	2.00	1	4.00	1	1.00	1	2.00	0	1.00	1	1.00	0.00		2.00			2.00	1	2.00	2.00			4.00	1	0.00			65084	744	67.59	67.59	72.62	72.62	65.00	65.00	67.31	67.31	50.00	50.00
Brazil	BRA	Roraima	BR_RR	STATE_TOTAL	20201209	2.00	1	2.00	1	2.00	1	4.00	1	1.00	1	2.00	0	1.00	1	1.00	0.00		2.00			2.00	1	2.00	2.00			4.00	1	0.00			65218	745	67.59	67.59	72.62	72.62	65.00	65.00	67.31	67.31	50.00	50.00
Brazil	BRA	Roraima	BR_RR	STATE_TOTAL	20201210	2.00	1	2.00	1	2.00	1	4.00	1	1.00	1	2.00	0	1.00	1	1.00	0.00		2.00			2.00	1	2.00	2.00			4.00	1	0.00			65595	749	67.59	67.59	72.62	72.62	65.00	65.00	67.31	67.31	50.00	50.00
Brazil	BRA	Roraima	BR_RR	STATE_TOTAL	20201211	2.00	1	2.00	1	2.00	1	4.00	1	1.00	1	2.00	0	1.00	1	1.00	0.00		2.00			2.00	1	2.00	2.00			4.00	1	0.00					67.59	67.59	72.62	72.62	65.00	65.00	67.31	67.31	50.00	50.00
Brazil	BRA	Roraima	BR_RR	STATE_TOTAL	20201212	2.00	1	2.00	1	2.00	1	4.00	1	1.00	1	2.00	0	1.00	1	1.00	0.00		2.00			2.00	1	2.00	2.00			4.00	1	0.00					67.59	67.59	72.62	72.62	65.00	65.00	67.31	67.31	50.00	50.00
Brazil	BRA	Roraima	BR_RR	STATE_TOTAL	20201213	2.00	1	2.00	1	2.00	1	4.00	1	1.00	1	2.00	0	1.00	1	1.00	0.00		2.00			2.00	1	2.00	2.00			4.00	1	0.00			66407	755	67.59	67.59	72.62	72.62	65.00	65.00	67.31	67.31	50.00	50.00
Brazil	BRA	Roraima	BR_RR	STATE_TOTAL	20201214	2.00	1	2.00	1	2.00	1	4.00	1	1.00	1	2.00	0	1.00	1	1.00	0.00		2.00			2.00	1	2.00	2.00			4.00	1	0.00			66454	755	67.59	67.59	72.62	72.62	65.00	65.00	67.31	67.31	50.00	50.00
Brazil	BRA	Roraima	BR_RR	STATE_TOTAL	20201215	2.00	1	2.00	1	2.00	1	4.00	1	1.00	1	2.00	0	1.00	1	1.00	0.00		2.00			2.00	1	2.00	2.00			4.00	1	0.00			66515	761	67.59	67.59	72.62	72.62	65.00	65.00	67.31	67.31	50.00	50.00
Brazil	BRA	Roraima	BR_RR	STATE_TOTAL	20201216	2.00	1	2.00	1	2.00	1	4.00	1	1.00	1	2.00	0	1.00	1	1.00	0.00		2.00			2.00	1	2.00	2.00			4.00	1	0.00			66574	764	67.59	67.59	72.62	72.62	65.00	65.00	67.31	67.31	50.00	50.00
Brazil	BRA	Roraima	BR_RR	STATE_TOTAL	20201217	2.00	1	2.00	1	2.00	1	4.00	1	1.00	1	2.00	0	1.00	1	1.00	0.00		2.00			2.00	1	2.00	2.00			4.00	1	0.00			66977	766	67.59	67.59	72.62	72.62	65.00	65.00	67.31	67.31	50.00	50.00
Brazil	BRA	Roraima	BR_RR	STATE_TOTAL	20201218	2.00	1	2.00	1	2.00	1	4.00	1	1.00	1	2.00	0	1.00	1	1.00	0.00		2.00			2.00	1	2.00	2.00			4.00	1	0.00			67184	769	67.59	67.59	72.62	72.62	65.00	65.00	67.31	67.31	50.00	50.00
Brazil	BRA	Roraima	BR_RR	STATE_TOTAL	20201219	2.00	1	2.00	1	2.00	1	4.00	1	1.00	1	2.00	0	1.00	1	1.00	0.00		2.00			2.00	1	2.00	2.00			4.00	1	0.00			67359	772	67.59	67.59	72.62	72.62	65.00	65.00	67.31	67.31	50.00	50.00
Brazil	BRA	Roraima	BR_RR	STATE_TOTAL	20201220	2.00	1	2.00	1	2.00	1	4.00	1	1.00	1	2.00	0	1.00	1	1.00	0.00		2.00			2.00	1	2.00	2.00			4.00	1	0.00			67429	772	67.59	67.59	72.62	72.62	65.00	65.00	67.31	67.31	50.00	50.00
Brazil	BRA	Roraima	BR_RR	STATE_TOTAL	20201221	2.00	1	2.00	1	2.00	1	4.00	1	1.00	1	2.00	0	1.00	1	1.00	0.00		2.00			2.00	1	2.00	2.00			4.00	1	0.00			67531	772	67.59	67.59	72.62	72.62	65.00	65.00	67.31	67.31	50.00	50.00
Brazil	BRA	Roraima	BR_RR	STATE_TOTAL	20201222	2.00	1	2.00	1	2.00	1	4.00	1	1.00	1	2.00	0	1.00	1	1.00	0.00		2.00			2.00	1	2.00	2.00			4.00	1	0.00			67686	772	67.59	67.59	72.62	72.62	65.00	65.00	67.31	67.31	50.00	50.00
Brazil	BRA	Roraima	BR_RR	STATE_TOTAL	20201223	2.00	1	2.00	1	2.00	1	4.00	1	1.00	1	2.00	0	1.00	1	1.00	0.00		2.00			2.00	1	2.00	2.00			4.00	1	0.00			67909	772	67.59	67.59	72.62	72.62	65.00	65.00	67.31	67.31	50.00	50.00
Brazil	BRA	Roraima	BR_RR	STATE_TOTAL	20201224	2.00	1	2.00	1	2.00	1	4.00	1	1.00	1	2.00	0	1.00	1	1.00	0.00		2.00			2.00	1	2.00	2.00			4.00	1	0.00			68107	773	67.59	67.59	72.62	72.62	65.00	65.00	67.31	67.31	50.00	50.00
Brazil	BRA	Roraima	BR_RR	STATE_TOTAL	20201225	2.00	1	2.00	1	2.00	1	4.00	1	1.00	1	2.00	0	1.00	1	1.00	0.00		2.00			2.00	1	2.00	2.00			4.00	1	0.00			68195	773	67.59	67.59	72.62	72.62	65.00	65.00	67.31	67.31	50.00	50.00
Brazil	BRA	Roraima	BR_RR	STATE_TOTAL	20201226	2.00	1	2.00	1	2.00	1	4.00	1	1.00	1	2.00	0	1.00	1	1.00	0.00		2.00			2.00	1	2.00	2.00			4.00	1	0.00			68237	773	67.59	67.59	72.62	72.62	65.00	65.00	67.31	67.31	50.00	50.00
Brazil	BRA	Roraima	BR_RR	STATE_TOTAL	20201227	2.00	1	2.00	1	2.00	1	4.00	1	1.00	1	2.00	0	1.00	1	1.00	0.00					2.00	1	2.00	2.00			4.00	1	0.00			68264	773	67.59	67.59	72.62	72.62	58.33	58.33	67.31	67.31
Brazil	BRA	Roraima	BR_RR	STATE_TOTAL	20201228	2.00	1	2.00	1	2.00	1	4.00	1	1.00	1	2.00	0	1.00	1	1.00	0.00					2.00	1	2.00	2.00			4.00	1	0.00			68295	773	67.59	67.59	72.62	72.62	58.33	58.33	67.31	67.31
Brazil	BRA	Roraima	BR_RR	STATE_TOTAL	20201229	2.00	1	2.00	1	2.00	1	4.00	1	1.00	1	2.00	0	1.00	1	1.00	0.00					2.00	1	2.00	2.00			4.00	1	0.00			68363	773	67.59	67.59	72.62	72.62	58.33	58.33	67.31	67.31
Brazil	BRA	Roraima	BR_RR	STATE_TOTAL	20201230	2.00	1	2.00	1	2.00	1	4.00	1	1.00	1	2.00	0	1.00	1	1.00						2.00	1	2.00	2.00			4.00	1	0.00					67.59	67.59	72.62	72.62	58.33	58.33	67.31	67.31
Brazil	BRA	Roraima	BR_RR	STATE_TOTAL	20201231	2.00	1	2.00	1	2.00	1	4.00	1	1.00	1	2.00	0	1.00	1	1.00	0.00					2.00	1	2.00	2.00			4.00	1	0.00			68689	781	67.59	67.59	72.62	72.62	58.33	58.33	67.31	67.31
Brazil	BRA	Roraima	BR_RR	STATE_TOTAL	20210101	2.00	1	2.00	1	2.00	1	4.00	1	1.00	1	2.00	0	1.00	1	1.00						2.00	1	2.00	2.00			4.00	1	0.00			68710	787	67.59	67.59	72.62	72.62	58.33	58.33	67.31	67.31
Brazil	BRA	Roraima	BR_RR	STATE_TOTAL	20210102	2.00	1	2.00	1	2.00	1	4.00	1	1.00	1	2.00	0	1.00	1	1.00						2.00	1	2.00	2.00			4.00	1	0.00			68858	787	67.59	67.59	72.62	72.62	58.33	58.33	67.31	67.31
Brazil	BRA	Roraima	BR_RR	STATE_TOTAL	20210103	2.00	1	2.00	1	2.00	1	4.00	1	1.00	1	2.00	0	1.00	1							2.00	1	2.00	2.00			4.00	1	0.00			68875	787	64.81	64.81	69.05	69.05			65.38	65.38
Brazil	BRA	Roraima	BR_RR	STATE_TOTAL	20210104	2.00	1	2.00	1	2.00	1	4.00	1	1.00	1	2.00	0	1.00	1									2.00	2.00			4.00	1	0.00			68947	787							57.69	57.69
Brazil	BRA	Roraima	BR_RR	STATE_TOTAL	20210105	2.00	1	2.00	1	2.00	1	4.00	1	1.00	1	2.00	0	1.00	1									2.00	2.00			4.00	1	0.00			69029	789							57.69	57.69
Brazil	BRA	Roraima	BR_RR	STATE_TOTAL	20210106	2.00	1	2.00	1	2.00	1	4.00	1	1.00	1	2.00	0	1.00	1										2.00			4.00	1	0.00
Brazil	BRA	Roraima	BR_RR	STATE_TOTAL	20210107	2.00	1	2.00	1	2.00	1	4.00	1	1.00	1	2.00	0	1.00	1													4.00	1				69326	793
Brazil	BRA	Roraima	BR_RR	STATE_TOTAL	20210108																											4.00	1				69461	793
Brazil	BRA	Roraima	BR_RR	STATE_TOTAL	20210109																											4.00	1				69640	793
Brazil	BRA	Roraima	BR_RR	STATE_TOTAL	20210110																											4.00	1
Brazil	BRA	Roraima	BR_RR	STATE_TOTAL	20210111																											4.00	1				69785	793
Brazil	BRA	Roraima	BR_RR	STATE_TOTAL	20210112																																69888	795
Brazil	BRA	Roraima	BR_RR	STATE_TOTAL	20210113																																70086	800
Brazil	BRA	Roraima	BR_RR	STATE_TOTAL	20210114																																70346	800
Brazil	BRA	Roraima	BR_RR	STATE_TOTAL	20210115																																70475	805
Brazil	BRA	Roraima	BR_RR	STATE_TOTAL	20210116																																70752	811
Brazil	BRA	Roraima	BR_RR	STATE_TOTAL	20210117																																70948	811
Brazil	BRA	Roraima	BR_RR	STATE_TOTAL	20210118																																71065	811
Brazil	BRA	Roraima	BR_RR	STATE_TOTAL	20210119																																71232	816
Brazil	BRA	Roraima	BR_RR	STATE_TOTAL	20210120																																71451	816
Brazil	BRA	Roraima	BR_RR	STATE_TOTAL	20210121																																71583	819
Brazil	BRA	Roraima	BR_RR	STATE_TOTAL	20210122																																71740	819
Brazil	BRA	Roraima	BR_RR	STATE_TOTAL	20210123																																72127	821
Brazil	BRA	Roraima	BR_RR	STATE_TOTAL	20210124																																72313	821
Brazil	BRA	Roraima	BR_RR	STATE_TOTAL	20210125																																72462	821
Brazil	BRA	Roraima	BR_RR	STATE_TOTAL	20210126																																72656	835
Brazil	BRA	Roraima	BR_RR	STATE_TOTAL	20210127
Brazil	BRA	Roraima	BR_RR	STATE_TOTAL	20210128																																73238	843
Brazil	BRA	Roraima	BR_RR	STATE_TOTAL	20210129																																73654	849
Brazil	BRA	Roraima	BR_RR	STATE_TOTAL	20210130																																73909	856
Brazil	BRA	Roraima	BR_RR	STATE_TOTAL	20210131																																74115	856
Brazil	BRA	Roraima	BR_RR	STATE_TOTAL	20210201
Brazil	BRA	Rio Grande do Sul	BR_RS	STATE_TOTAL	20200101	0.00		0.00		0.00		0.00		0.00		0.00		0.00		0.00	0.00					0.00		0.00	0.00			0.00		0.00					0.00	0.00	0.00	0.00	0.00	0.00	0.00	0.00
Brazil	BRA	Rio Grande do Sul	BR_RS	STATE_TOTAL	20200102	0.00		0.00		0.00		0.00		0.00		0.00		0.00		0.00	0.00					0.00		0.00	0.00			0.00		0.00					0.00	0.00	0.00	0.00	0.00	0.00	0.00	0.00
Brazil	BRA	Rio Grande do Sul	BR_RS	STATE_TOTAL	20200103	0.00		0.00		0.00		0.00		0.00		0.00		0.00		0.00	0.00					0.00		0.00	0.00			0.00		0.00					0.00	0.00	0.00	0.00	0.00	0.00	0.00	0.00
Brazil	BRA	Rio Grande do Sul	BR_RS	STATE_TOTAL	20200104	0.00		0.00		0.00		0.00		0.00		0.00		0.00		0.00	0.00					0.00		0.00	0.00			0.00		0.00					0.00	0.00	0.00	0.00	0.00	0.00	0.00	0.00
Brazil	BRA	Rio Grande do Sul	BR_RS	STATE_TOTAL	20200105	0.00		0.00		0.00		0.00		0.00		0.00		0.00		0.00	0.00					0.00		0.00	0.00			0.00		0.00					0.00	0.00	0.00	0.00	0.00	0.00	0.00	0.00
Brazil	BRA	Rio Grande do Sul	BR_RS	STATE_TOTAL	20200106	0.00		0.00		0.00		0.00		0.00		0.00		0.00		0.00	0.00					0.00		0.00	0.00			0.00		0.00					0.00	0.00	0.00	0.00	0.00	0.00	0.00	0.00
Brazil	BRA	Rio Grande do Sul	BR_RS	STATE_TOTAL	20200107	0.00		0.00		0.00		0.00		0.00		0.00		0.00		0.00	0.00					0.00		0.00	0.00			0.00		0.00					0.00	0.00	0.00	0.00	0.00	0.00	0.00	0.00
Brazil	BRA	Rio Grande do Sul	BR_RS	STATE_TOTAL	20200108	0.00		0.00		0.00		0.00		0.00		0.00		0.00		0.00	0.00					0.00		0.00	0.00			0.00		0.00					0.00	0.00	0.00	0.00	0.00	0.00	0.00	0.00
Brazil	BRA	Rio Grande do Sul	BR_RS	STATE_TOTAL	20200109	0.00		0.00		0.00		0.00		0.00		0.00		0.00		0.00	0.00					0.00		0.00	0.00			0.00		0.00					0.00	0.00	0.00	0.00	0.00	0.00	0.00	0.00
Brazil	BRA	Rio Grande do Sul	BR_RS	STATE_TOTAL	20200110	0.00		0.00		0.00		0.00		0.00		0.00		0.00		0.00	0.00					0.00		0.00	0.00			0.00		0.00					0.00	0.00	0.00	0.00	0.00	0.00	0.00	0.00
Brazil	BRA	Rio Grande do Sul	BR_RS	STATE_TOTAL	20200111	0.00		0.00		0.00		0.00		0.00		0.00		0.00		0.00	0.00					0.00		0.00	0.00			0.00		0.00					0.00	0.00	0.00	0.00	0.00	0.00	0.00	0.00
Brazil	BRA	Rio Grande do Sul	BR_RS	STATE_TOTAL	20200112	0.00		0.00		0.00		0.00		0.00		0.00		0.00		0.00	0.00					0.00		0.00	0.00			0.00		0.00					0.00	0.00	0.00	0.00	0.00	0.00	0.00	0.00
Brazil	BRA	Rio Grande do Sul	BR_RS	STATE_TOTAL	20200113	0.00		0.00		0.00		0.00		0.00		0.00		0.00		0.00	0.00					0.00		0.00	0.00			0.00		0.00					0.00	0.00	0.00	0.00	0.00	0.00	0.00	0.00
Brazil	BRA	Rio Grande do Sul	BR_RS	STATE_TOTAL	20200114	0.00		0.00		0.00		0.00		0.00		0.00		0.00		0.00	0.00					0.00		0.00	0.00			0.00		0.00					0.00	0.00	0.00	0.00	0.00	0.00	0.00	0.00
Brazil	BRA	Rio Grande do Sul	BR_RS	STATE_TOTAL	20200115	0.00		0.00		0.00		0.00		0.00		0.00		0.00		0.00	0.00					0.00		0.00	0.00			0.00		0.00					0.00	0.00	0.00	0.00	0.00	0.00	0.00	0.00
Brazil	BRA	Rio Grande do Sul	BR_RS	STATE_TOTAL	20200116	0.00		0.00		0.00		0.00		0.00		0.00		0.00		0.00	0.00					0.00		0.00	0.00			0.00		0.00					0.00	0.00	0.00	0.00	0.00	0.00	0.00	0.00
Brazil	BRA	Rio Grande do Sul	BR_RS	STATE_TOTAL	20200117	0.00		0.00		0.00		0.00		0.00		0.00		0.00		0.00	0.00					0.00		0.00	0.00			0.00		0.00					0.00	0.00	0.00	0.00	0.00	0.00	0.00	0.00
Brazil	BRA	Rio Grande do Sul	BR_RS	STATE_TOTAL	20200118	0.00		0.00		0.00		0.00		0.00		0.00		0.00		0.00	0.00					0.00		0.00	0.00			0.00		0.00					0.00	0.00	0.00	0.00	0.00	0.00	0.00	0.00
Brazil	BRA	Rio Grande do Sul	BR_RS	STATE_TOTAL	20200119	0.00		0.00		0.00		0.00		0.00		0.00		0.00		0.00	0.00					0.00		0.00	0.00			0.00		0.00					0.00	0.00	0.00	0.00	0.00	0.00	0.00	0.00
Brazil	BRA	Rio Grande do Sul	BR_RS	STATE_TOTAL	20200120	0.00		0.00		0.00		0.00		0.00		0.00		0.00		0.00	0.00					0.00		0.00	0.00			0.00		0.00					0.00	0.00	0.00	0.00	0.00	0.00	0.00	0.00
Brazil	BRA	Rio Grande do Sul	BR_RS	STATE_TOTAL	20200121	0.00		0.00		0.00		0.00		0.00		0.00		0.00		0.00	0.00					0.00		1.00	0.00			0.00		0.00					0.00	0.00	0.00	0.00	2.22	2.22	2.56	2.56
Brazil	BRA	Rio Grande do Sul	BR_RS	STATE_TOTAL	20200122	0.00		0.00		0.00		0.00		0.00		0.00		0.00		0.00	0.00					0.00		1.00	0.00			0.00		0.00					0.00	0.00	0.00	0.00	2.22	2.22	2.56	2.56
Brazil	BRA	Rio Grande do Sul	BR_RS	STATE_TOTAL	20200123	0.00		0.00		0.00		0.00		0.00		0.00		0.00		0.00	0.00					0.00		1.00	0.00			0.00		0.00					0.00	0.00	0.00	0.00	2.22	2.22	2.56	2.56
Brazil	BRA	Rio Grande do Sul	BR_RS	STATE_TOTAL	20200124	0.00		0.00		0.00		0.00		0.00		0.00		0.00		0.00	0.00					0.00		1.00	0.00			0.00		0.00					0.00	0.00	0.00	0.00	2.22	2.22	2.56	2.56
Brazil	BRA	Rio Grande do Sul	BR_RS	STATE_TOTAL	20200125	0.00		0.00		0.00		0.00		0.00		0.00		0.00		0.00	0.00					0.00		1.00	0.00			0.00		0.00					0.00	0.00	0.00	0.00	2.22	2.22	2.56	2.56
Brazil	BRA	Rio Grande do Sul	BR_RS	STATE_TOTAL	20200126	0.00		0.00		0.00		0.00		0.00		0.00		0.00		0.00	0.00					2.00	1	1.00	0.00			0.00		0.00					11.11	11.11	14.29	14.29	8.89	8.89	10.26	10.26
Brazil	BRA	Rio Grande do Sul	BR_RS	STATE_TOTAL	20200127	0.00		0.00		0.00		0.00		0.00		0.00		0.00		0.00	0.00					2.00	1	1.00	0.00			0.00		0.00					11.11	11.11	14.29	14.29	8.89	8.89	10.26	10.26
Brazil	BRA	Rio Grande do Sul	BR_RS	STATE_TOTAL	20200128	0.00		0.00		0.00		0.00		0.00		0.00		0.00		0.00	0.00					2.00	1	1.00	0.00			0.00		0.00					11.11	11.11	14.29	14.29	8.89	8.89	10.26	10.26
Brazil	BRA	Rio Grande do Sul	BR_RS	STATE_TOTAL	20200129	0.00		0.00		0.00		0.00		0.00		0.00		0.00		0.00	0.00					2.00	1	1.00	0.00			0.00		0.00					11.11	11.11	14.29	14.29	8.89	8.89	10.26	10.26
Brazil	BRA	Rio Grande do Sul	BR_RS	STATE_TOTAL	20200130	0.00		0.00		0.00		0.00		0.00		0.00		0.00		0.00	0.00					2.00	1	1.00	0.00			0.00		0.00					11.11	11.11	14.29	14.29	8.89	8.89	10.26	10.26
Brazil	BRA	Rio Grande do Sul	BR_RS	STATE_TOTAL	20200131	0.00		0.00		0.00		0.00		0.00		0.00		0.00		0.00	0.00					2.00	1	1.00	0.00			0.00		0.00					11.11	11.11	14.29	14.29	8.89	8.89	10.26	10.26
Brazil	BRA	Rio Grande do Sul	BR_RS	STATE_TOTAL	20200201	0.00		0.00		0.00		0.00		0.00		0.00		0.00		0.00	0.00					2.00	1	1.00	0.00			0.00		0.00					11.11	11.11	14.29	14.29	8.89	8.89	10.26	10.26
Brazil	BRA	Rio Grande do Sul	BR_RS	STATE_TOTAL	20200202	0.00		0.00		0.00		0.00		0.00		0.00		0.00		0.00	0.00					2.00	1	1.00	1.00			0.00		0.00					11.11	11.11	14.29	14.29	12.22	12.22	14.10	14.10
Brazil	BRA	Rio Grande do Sul	BR_RS	STATE_TOTAL	20200203	0.00		0.00		0.00		0.00		0.00		0.00		0.00		0.00	0.00					2.00	1	1.00	1.00			0.00		0.00					11.11	11.11	14.29	14.29	12.22	12.22	14.10	14.10
Brazil	BRA	Rio Grande do Sul	BR_RS	STATE_TOTAL	20200204	0.00		0.00		0.00		0.00		0.00		0.00		0.00		0.00	0.00					2.00	1	1.00	1.00			0.00		0.00					11.11	11.11	14.29	14.29	12.22	12.22	14.10	14.10
Brazil	BRA	Rio Grande do Sul	BR_RS	STATE_TOTAL	20200205	0.00		0.00		0.00		0.00		0.00		0.00		0.00		0.00	0.00					2.00	1	1.00	1.00			0.00		0.00					11.11	11.11	14.29	14.29	12.22	12.22	14.10	14.10
Brazil	BRA	Rio Grande do Sul	BR_RS	STATE_TOTAL	20200206	0.00		0.00		0.00		0.00		0.00		0.00		0.00		0.00	0.00					2.00	1	1.00	1.00			0.00		0.00					11.11	11.11	14.29	14.29	12.22	12.22	14.10	14.10
Brazil	BRA	Rio Grande do Sul	BR_RS	STATE_TOTAL	20200207	0.00		0.00		0.00		0.00		0.00		0.00		0.00		0.00	0.00					2.00	1	1.00	1.00			0.00		0.00					11.11	11.11	14.29	14.29	12.22	12.22	14.10	14.10
Brazil	BRA	Rio Grande do Sul	BR_RS	STATE_TOTAL	20200208	0.00		0.00		0.00		0.00		0.00		0.00		0.00		0.00	0.00					2.00	1	1.00	1.00			0.00		0.00					11.11	11.11	14.29	14.29	12.22	12.22	14.10	14.10
Brazil	BRA	Rio Grande do Sul	BR_RS	STATE_TOTAL	20200209	0.00		0.00		0.00		0.00		0.00		0.00		0.00		0.00	0.00					2.00	1	1.00	1.00			0.00		0.00					11.11	11.11	14.29	14.29	12.22	12.22	14.10	14.10
Brazil	BRA	Rio Grande do Sul	BR_RS	STATE_TOTAL	20200210	0.00		0.00		0.00		0.00		0.00		0.00		0.00		0.00	0.00					2.00	1	1.00	1.00			0.00		0.00					11.11	11.11	14.29	14.29	12.22	12.22	14.10	14.10
Brazil	BRA	Rio Grande do Sul	BR_RS	STATE_TOTAL	20200211	0.00		0.00		0.00		0.00		0.00		0.00		0.00		0.00	0.00					2.00	1	1.00	1.00			0.00		0.00					11.11	11.11	14.29	14.29	12.22	12.22	14.10	14.10
Brazil	BRA	Rio Grande do Sul	BR_RS	STATE_TOTAL	20200212	0.00		0.00		0.00		0.00		0.00		0.00		0.00		0.00	0.00					2.00	1	1.00	1.00			0.00		0.00					11.11	11.11	14.29	14.29	12.22	12.22	14.10	14.10
Brazil	BRA	Rio Grande do Sul	BR_RS	STATE_TOTAL	20200213	0.00		0.00		0.00		0.00		0.00		0.00		0.00		0.00	0.00					2.00	1	1.00	1.00			0.00		0.00					11.11	11.11	14.29	14.29	12.22	12.22	14.10	14.10
Brazil	BRA	Rio Grande do Sul	BR_RS	STATE_TOTAL	20200214	0.00		0.00		0.00		0.00		0.00		0.00		0.00		0.00	0.00					2.00	1	1.00	1.00			0.00		0.00					11.11	11.11	14.29	14.29	12.22	12.22	14.10	14.10
Brazil	BRA	Rio Grande do Sul	BR_RS	STATE_TOTAL	20200215	0.00		0.00		0.00		0.00		0.00		0.00		0.00		0.00	0.00					2.00	1	1.00	1.00			0.00		0.00					11.11	11.11	14.29	14.29	12.22	12.22	14.10	14.10
Brazil	BRA	Rio Grande do Sul	BR_RS	STATE_TOTAL	20200216	0.00		0.00		0.00		0.00		0.00		0.00		0.00		0.00	0.00					2.00	1	1.00	1.00			0.00		0.00			0	0	11.11	11.11	14.29	14.29	12.22	12.22	14.10	14.10
Brazil	BRA	Rio Grande do Sul	BR_RS	STATE_TOTAL	20200217	0.00		0.00		0.00		0.00		0.00		0.00		0.00		0.00	0.00					2.00	1	1.00	1.00			0.00		0.00			0	0	11.11	11.11	14.29	14.29	12.22	12.22	14.10	14.10
Brazil	BRA	Rio Grande do Sul	BR_RS	STATE_TOTAL	20200218	0.00		0.00		0.00		0.00		0.00		0.00		0.00		0.00	0.00					2.00	1	1.00	1.00			0.00		0.00			0	0	11.11	11.11	14.29	14.29	12.22	12.22	14.10	14.10
Brazil	BRA	Rio Grande do Sul	BR_RS	STATE_TOTAL	20200219	0.00		0.00		0.00		0.00		0.00		0.00		0.00		0.00	0.00					2.00	1	1.00	1.00			0.00		0.00			0	0	11.11	11.11	14.29	14.29	12.22	12.22	14.10	14.10
Brazil	BRA	Rio Grande do Sul	BR_RS	STATE_TOTAL	20200220	0.00		0.00		0.00		0.00		0.00		0.00		0.00		0.00	0.00					2.00	1	1.00	1.00			0.00		0.00			0	0	11.11	11.11	14.29	14.29	12.22	12.22	14.10	14.10
Brazil	BRA	Rio Grande do Sul	BR_RS	STATE_TOTAL	20200221	0.00		0.00		0.00		0.00		0.00		0.00		0.00		0.00	0.00					2.00	1	1.00	1.00			0.00		0.00			0	0	11.11	11.11	14.29	14.29	12.22	12.22	14.10	14.10
Brazil	BRA	Rio Grande do Sul	BR_RS	STATE_TOTAL	20200222	0.00		0.00		0.00		0.00		0.00		0.00		0.00		0.00	0.00					2.00	1	1.00	1.00			0.00		0.00			0	0	11.11	11.11	14.29	14.29	12.22	12.22	14.10	14.10
Brazil	BRA	Rio Grande do Sul	BR_RS	STATE_TOTAL	20200223	0.00		0.00		0.00		0.00		0.00		0.00		0.00		0.00	0.00					2.00	1	1.00	1.00			0.00		0.00			0	0	11.11	11.11	14.29	14.29	12.22	12.22	14.10	14.10
Brazil	BRA	Rio Grande do Sul	BR_RS	STATE_TOTAL	20200224	0.00		0.00		0.00		0.00		0.00		0.00		0.00		0.00	0.00					2.00	1	1.00	1.00			0.00		0.00			0	0	11.11	11.11	14.29	14.29	12.22	12.22	14.10	14.10
Brazil	BRA	Rio Grande do Sul	BR_RS	STATE_TOTAL	20200225	0.00		0.00		0.00		0.00		0.00		0.00		0.00		0.00	0.00					2.00	1	1.00	1.00			0.00		0.00			0	0	11.11	11.11	14.29	14.29	12.22	12.22	14.10	14.10
Brazil	BRA	Rio Grande do Sul	BR_RS	STATE_TOTAL	20200226	0.00		0.00		0.00		0.00		0.00		0.00		0.00		0.00	0.00					2.00	1	1.00	1.00			0.00		0.00			0	0	11.11	11.11	14.29	14.29	12.22	12.22	14.10	14.10
Brazil	BRA	Rio Grande do Sul	BR_RS	STATE_TOTAL	20200227	0.00		0.00		0.00		0.00		0.00		0.00		0.00		0.00	0.00					2.00	1	1.00	1.00			0.00		0.00			0	0	11.11	11.11	14.29	14.29	12.22	12.22	14.10	14.10
Brazil	BRA	Rio Grande do Sul	BR_RS	STATE_TOTAL	20200228	0.00		0.00		0.00		0.00		0.00		0.00		0.00		0.00	0.00					2.00	1	1.00	1.00			0.00		0.00			0	0	11.11	11.11	14.29	14.29	12.22	12.22	14.10	14.10
Brazil	BRA	Rio Grande do Sul	BR_RS	STATE_TOTAL	20200229	0.00		0.00		0.00		0.00		0.00		0.00		0.00		0.00	0.00					2.00	1	1.00	1.00			0.00		0.00			0	0	11.11	11.11	14.29	14.29	12.22	12.22	14.10	14.10
Brazil	BRA	Rio Grande do Sul	BR_RS	STATE_TOTAL	20200301	0.00		0.00		0.00		0.00		0.00		0.00		0.00		0.00	0.00					2.00	1	1.00	1.00			0.00		0.00			0	0	11.11	11.11	14.29	14.29	12.22	12.22	14.10	14.10
Brazil	BRA	Rio Grande do Sul	BR_RS	STATE_TOTAL	20200302	0.00		0.00		0.00		0.00		0.00		0.00		0.00		0.00	0.00					2.00	1	1.00	1.00			0.00		0.00			0	0	11.11	11.11	14.29	14.29	12.22	12.22	14.10	14.10
Brazil	BRA	Rio Grande do Sul	BR_RS	STATE_TOTAL	20200303	0.00		0.00		0.00		0.00		0.00		0.00		0.00		0.00	0.00					2.00	1	1.00	1.00			0.00		0.00			0	0	11.11	11.11	14.29	14.29	12.22	12.22	14.10	14.10
Brazil	BRA	Rio Grande do Sul	BR_RS	STATE_TOTAL	20200304	0.00		0.00		0.00		0.00		0.00		0.00		0.00		0.00	0.00					2.00	1	1.00	1.00			0.00		0.00			0	0	11.11	11.11	14.29	14.29	12.22	12.22	14.10	14.10
Brazil	BRA	Rio Grande do Sul	BR_RS	STATE_TOTAL	20200305	0.00		0.00		0.00		0.00		0.00		0.00		0.00		0.00	0.00					2.00	1	1.00	1.00			0.00		0.00			0	0	11.11	11.11	14.29	14.29	12.22	12.22	14.10	14.10
Brazil	BRA	Rio Grande do Sul	BR_RS	STATE_TOTAL	20200306	0.00		0.00		0.00		0.00		0.00		0.00		0.00		0.00	0.00					2.00	1	1.00	1.00			0.00		0.00			0	0	11.11	11.11	14.29	14.29	12.22	12.22	14.10	14.10
Brazil	BRA	Rio Grande do Sul	BR_RS	STATE_TOTAL	20200307	0.00		0.00		0.00		0.00		0.00		0.00		0.00		0.00	0.00					2.00	1	1.00	1.00			0.00		0.00			0	0	11.11	11.11	14.29	14.29	12.22	12.22	14.10	14.10
Brazil	BRA	Rio Grande do Sul	BR_RS	STATE_TOTAL	20200308	0.00		0.00		0.00		0.00		0.00		0.00		0.00		0.00	0.00					2.00	1	1.00	1.00			0.00		0.00			0	0	11.11	11.11	14.29	14.29	12.22	12.22	14.10	14.10
Brazil	BRA	Rio Grande do Sul	BR_RS	STATE_TOTAL	20200309	0.00		0.00		0.00		0.00		0.00		0.00		0.00		0.00	0.00					2.00	1	1.00	1.00			0.00		0.00					11.11	11.11	14.29	14.29	12.22	12.22	14.10	14.10
Brazil	BRA	Rio Grande do Sul	BR_RS	STATE_TOTAL	20200310	0.00		0.00		0.00		0.00		0.00		0.00		0.00		0.00	0.00					2.00	1	1.00	1.00			0.00		0.00			1	0	11.11	11.11	14.29	14.29	12.22	12.22	14.10	14.10
Brazil	BRA	Rio Grande do Sul	BR_RS	STATE_TOTAL	20200311	0.00		0.00		0.00		0.00		0.00		0.00		0.00		0.00	0.00					2.00	1	1.00	1.00			0.00		0.00			2	0	11.11	11.11	14.29	14.29	12.22	12.22	14.10	14.10
Brazil	BRA	Rio Grande do Sul	BR_RS	STATE_TOTAL	20200312	0.00		0.00		0.00		0.00		0.00		0.00		0.00		0.00	0.00					2.00	1	1.00	1.00			0.00		0.00			4	0	11.11	11.11	14.29	14.29	12.22	12.22	14.10	14.10
Brazil	BRA	Rio Grande do Sul	BR_RS	STATE_TOTAL	20200313	0.00		0.00		1.00	1	2.00	1	0.00		0.00		0.00		2.00	0.00					2.00	1	1.00	1.00			0.00		0.00			4	0	27.78	27.78	30.95	30.95	22.22	22.22	25.64	25.64
Brazil	BRA	Rio Grande do Sul	BR_RS	STATE_TOTAL	20200314	0.00		0.00		1.00	1	2.00	1	0.00		0.00		0.00		2.00	0.00					2.00	1	1.00	1.00			0.00		0.00			6	0	27.78	27.78	30.95	30.95	22.22	22.22	25.64	25.64
Brazil	BRA	Rio Grande do Sul	BR_RS	STATE_TOTAL	20200315	0.00		0.00		1.00	1	2.00	1	0.00		0.00		0.00		2.00	0.00					2.00	1	1.00	1.00			0.00		0.00			6	0	27.78	27.78	30.95	30.95	22.22	22.22	25.64	25.64
Brazil	BRA	Rio Grande do Sul	BR_RS	STATE_TOTAL	20200316	3.00	0	0.00		2.00	0	3.00	0	0.00		0.00		0.00		2.00	0.00					2.00	1	1.00	1.00			0.00		0.00			6	0	41.20	41.20	41.67	41.67	30.28	30.28	34.94	34.94
Brazil	BRA	Rio Grande do Sul	BR_RS	STATE_TOTAL	20200317	3.00	0	1.00	0	2.00	1	3.00	1	0.00		0.00		0.00		2.00	0.00					2.00	1	1.00	1.00			0.00		0.00			10	0	47.22	47.22	50.00	50.00	33.89	33.89	39.10	39.10
Brazil	BRA	Rio Grande do Sul	BR_RS	STATE_TOTAL	20200318	3.00	0	1.00	0	2.00	1	3.00	1	0.00		0.00		1.00	1	3.00	0.00					2.00	1	1.00	1.00			0.00		0.00			19	0	55.56	55.56	63.10	63.10	38.89	38.89	44.87	44.87
Brazil	BRA	Rio Grande do Sul	BR_RS	STATE_TOTAL	20200319	3.00	1	2.00	1	2.00	1	3.00	1	1.00	1	1.00	1	2.00	1	3.00	0.00					2.00	1	1.00	1.00			0.00		0.00					77.78	77.78	88.10	88.10	52.22	52.22	60.26	60.26
Brazil	BRA	Rio Grande do Sul	BR_RS	STATE_TOTAL	20200320	3.00	1	3.00	0	2.00	1	3.00	1	1.00	1	1.00	1	2.00	1	3.00	0.00					2.00	1	1.00	1.00			0.00		0.00					79.63	79.63	88.10	88.10	53.33	53.33	61.54	61.54
Brazil	BRA	Rio Grande do Sul	BR_RS	STATE_TOTAL	20200321	3.00	1	3.00	0	2.00	1	3.00	1	1.00	1	1.00	1	2.00	1	3.00	0.00					2.00	1	1.00	1.00			0.00		0.00			37	0	79.63	79.63	88.10	88.10	53.33	53.33	61.54	61.54
Brazil	BRA	Rio Grande do Sul	BR_RS	STATE_TOTAL	20200322	3.00	1	3.00	0	2.00	1	3.00	1	1.00	1	1.00	1	2.00	1	3.00	0.00					2.00	1	1.00	1.00			0.00		0.00			72	0	79.63	79.63	88.10	88.10	53.33	53.33	61.54	61.54
Brazil	BRA	Rio Grande do Sul	BR_RS	STATE_TOTAL	20200323	3.00	1	3.00	0	2.00	1	3.00	1	1.00	1	1.00	1	2.00	1	3.00	0.00					2.00	1	1.00	0.00			0.00		0.00			86	0	79.63	79.63	88.10	88.10	50.00	50.00	57.69	57.69
Brazil	BRA	Rio Grande do Sul	BR_RS	STATE_TOTAL	20200324	3.00	1	3.00	0	2.00	1	3.00	1	1.00	1	1.00	1	2.00	1	3.00	0.00					2.00	1	1.00	0.00			0.00		0.00			86	0	79.63	79.63	88.10	88.10	50.00	50.00	57.69	57.69
Brazil	BRA	Rio Grande do Sul	BR_RS	STATE_TOTAL	20200325	3.00	1	3.00	0	2.00	1	3.00	1	1.00	1	1.00	1	2.00	1	3.00	0.00					2.00	1	1.00	0.00			0.00		0.00			123	1	79.63	79.63	88.10	88.10	50.00	50.00	57.69	57.69
Brazil	BRA	Rio Grande do Sul	BR_RS	STATE_TOTAL	20200326	3.00	1	3.00	0	2.00	1	3.00	1	1.00	1	1.00	1	2.00	1	3.00	0.00					2.00	1	1.00	0.00			0.00		0.00			168	1	79.63	79.63	88.10	88.10	50.00	50.00	57.69	57.69
Brazil	BRA	Rio Grande do Sul	BR_RS	STATE_TOTAL	20200327	3.00	1	3.00	0	2.00	1	3.00	1	1.00	1	1.00	1	2.00	1	4.00	0.00					2.00	1	1.00	0.00			0.00		0.00			195	1	82.41	82.41	91.67	91.67	51.67	51.67	59.62	59.62
Brazil	BRA	Rio Grande do Sul	BR_RS	STATE_TOTAL	20200328	3.00	1	3.00	0	2.00	1	3.00	1	1.00	1	1.00	1	2.00	1	4.00	0.00					2.00	1	1.00	0.00			0.00		0.00			197	2	82.41	82.41	91.67	91.67	51.67	51.67	59.62	59.62
Brazil	BRA	Rio Grande do Sul	BR_RS	STATE_TOTAL	20200329	3.00	1	3.00	0	2.00	1	3.00	1	1.00	1	1.00	1	2.00	1	4.00	0.00					2.00	1	1.00	0.00			0.00		0.00			226	2	82.41	82.41	91.67	91.67	51.67	51.67	59.62	59.62
Brazil	BRA	Rio Grande do Sul	BR_RS	STATE_TOTAL	20200330	3.00	1	3.00	0	2.00	1	4.00	0	1.00	1	1.00	1	2.00	1	4.00	0.00					2.00	1	1.00	0.00			0.00		0.00			241	3	83.80	83.80	91.67	91.67	52.50	52.50	60.58	60.58
Brazil	BRA	Rio Grande do Sul	BR_RS	STATE_TOTAL	20200331	3.00	1	3.00	0	2.00	1	4.00	0	1.00	1	1.00	1	2.00	1	4.00	0.00					2.00	1	1.00	0.00			0.00		0.00			274	4	83.80	83.80	91.67	91.67	52.50	52.50	60.58	60.58
Brazil	BRA	Rio Grande do Sul	BR_RS	STATE_TOTAL	20200401	3.00	1	3.00	0	2.00	1	4.00	0	1.00	1	2.00	1	2.00	1	4.00	0.00					2.00	1	1.00	2.00			0.00		0.00			306	4	87.50	87.50	91.67	91.67	61.39	61.39	70.83	70.83
Brazil	BRA	Rio Grande do Sul	BR_RS	STATE_TOTAL	20200402	3.00	1	3.00	0	2.00	1	4.00	1	1.00	1	2.00	1	2.00	1	4.00	0.00					2.00	1	1.00	2.00			0.00		0.00			334	5	88.89	88.89	91.67	91.67	62.22	62.22	71.79	71.79
Brazil	BRA	Rio Grande do Sul	BR_RS	STATE_TOTAL	20200403	3.00	1	3.00	0	2.00	1	4.00	1	1.00	1	2.00	1	2.00	1	4.00	0.00					2.00	1	1.00	2.00			0.00		0.00			396	5	88.89	88.89	91.67	91.67	62.22	62.22	71.79	71.79
Brazil	BRA	Rio Grande do Sul	BR_RS	STATE_TOTAL	20200404	3.00	1	3.00	0	2.00	1	4.00	1	1.00	1	2.00	1	2.00	1	4.00	0.00					2.00	1	1.00	2.00			0.00		0.00			410	6	88.89	88.89	91.67	91.67	62.22	62.22	71.79	71.79
Brazil	BRA	Rio Grande do Sul	BR_RS	STATE_TOTAL	20200405	3.00	1	3.00	0	2.00	1	4.00	1	1.00	1	2.00	1	2.00	1	4.00	0.00					2.00	1	1.00	2.00			0.00		0.00			418	7	88.89	88.89	91.67	91.67	62.22	62.22	71.79	71.79
Brazil	BRA	Rio Grande do Sul	BR_RS	STATE_TOTAL	20200406	3.00	1	3.00	0	2.00	1	4.00	1	1.00	1	2.00	1	2.00	1	4.00	0.00					2.00	1	1.00	2.00			0.00		0.00			481	7	88.89	88.89	91.67	91.67	62.22	62.22	71.79	71.79
Brazil	BRA	Rio Grande do Sul	BR_RS	STATE_TOTAL	20200407	3.00	1	3.00	0	2.00	1	4.00	1	1.00	1	2.00	1	2.00	1	4.00	0.00					2.00	1	1.00	2.00			0.00		0.00			508	8	88.89	88.89	91.67	91.67	62.22	62.22	71.79	71.79
Brazil	BRA	Rio Grande do Sul	BR_RS	STATE_TOTAL	20200408	3.00	1	3.00	0	2.00	1	4.00	1	1.00	1	2.00	1	2.00	1	4.00	0.00					2.00	1	1.00	2.00			0.00		0.00			555	9	88.89	88.89	91.67	91.67	62.22	62.22	71.79	71.79
Brazil	BRA	Rio Grande do Sul	BR_RS	STATE_TOTAL	20200409	3.00	1	3.00	0	2.00	1	4.00	1	1.00	1	2.00	1	2.00	1	4.00	0.00					2.00	1	1.00	2.00			0.00		0.00			618	12	88.89	88.89	91.67	91.67	62.22	62.22	71.79	71.79
Brazil	BRA	Rio Grande do Sul	BR_RS	STATE_TOTAL	20200410	3.00	1	3.00	0	2.00	1	4.00	1	1.00	1	2.00	1	2.00	1	4.00	0.00					2.00	1	1.00	2.00			0.00		0.00			636	14	88.89	88.89	91.67	91.67	62.22	62.22	71.79	71.79
Brazil	BRA	Rio Grande do Sul	BR_RS	STATE_TOTAL	20200411	3.00	1	3.00	0	2.00	1	4.00	1	1.00	1	2.00	1	2.00	1	4.00	0.00					2.00	1	1.00	2.00			1.00	1	0.00			640	15	88.89	88.89	91.67	91.67	63.89	63.89	73.72	73.72
Brazil	BRA	Rio Grande do Sul	BR_RS	STATE_TOTAL	20200412	3.00	1	3.00	0	2.00	1	4.00	1	1.00	1	2.00	1	2.00	1	4.00	0.00					2.00	1	1.00	2.00			1.00	1	0.00			653	16	88.89	88.89	91.67	91.67	63.89	63.89	73.72	73.72
Brazil	BRA	Rio Grande do Sul	BR_RS	STATE_TOTAL	20200413	3.00	1	3.00	0	2.00	1	4.00	1	1.00	1	2.00	1	2.00	1	4.00	0.00					2.00	1	1.00	2.00			1.00	1	0.00					88.89	88.89	91.67	91.67	63.89	63.89	73.72	73.72
Brazil	BRA	Rio Grande do Sul	BR_RS	STATE_TOTAL	20200414	3.00	1	3.00	0	2.00	1	4.00	1	1.00	1	2.00	1	2.00	1	4.00	0.00					2.00	1	1.00	2.00			1.00	1	0.00			700	18	88.89	88.89	91.67	91.67	63.89	63.89	73.72	73.72
Brazil	BRA	Rio Grande do Sul	BR_RS	STATE_TOTAL	20200415	3.00	1	3.00	0	2.00	1	4.00	1	1.00	1	2.00	1	2.00	1	4.00	0.00					2.00	1	1.00	2.00			1.00	1	0.00			747	19	88.89	88.89	91.67	91.67	63.89	63.89	73.72	73.72
Brazil	BRA	Rio Grande do Sul	BR_RS	STATE_TOTAL	20200416	3.00	1	3.00	0	2.00	1	4.00	1	1.00	1	2.00	1	2.00	1	4.00	0.00					2.00	1	1.00	2.00			1.00	1	0.00			780	19	88.89	88.89	91.67	91.67	63.89	63.89	73.72	73.72
Brazil	BRA	Rio Grande do Sul	BR_RS	STATE_TOTAL	20200417	3.00	1	3.00	0	2.00	1	4.00	1	1.00	1	2.00	1	2.00	1	4.00	0.00					2.00	1	1.00	2.00			2.00	0	0.00			802	22	88.89	88.89	91.67	91.67	64.72	64.72	74.68	74.68
Brazil	BRA	Rio Grande do Sul	BR_RS	STATE_TOTAL	20200418	3.00	1	3.00	0	2.00	1	4.00	1	1.00	1	2.00	1	2.00	1	4.00	0.00					2.00	1	1.00	2.00			2.00	0	0.00			831	24	88.89	88.89	91.67	91.67	64.72	64.72	74.68	74.68
Brazil	BRA	Rio Grande do Sul	BR_RS	STATE_TOTAL	20200419	3.00	1	3.00	0	2.00	1	4.00	1	1.00	1	2.00	1	2.00	1	4.00	0.00					2.00	1	1.00	2.00			2.00	0	0.00			854	24	88.89	88.89	91.67	91.67	64.72	64.72	74.68	74.68
Brazil	BRA	Rio Grande do Sul	BR_RS	STATE_TOTAL	20200420	3.00	1	3.00	0	2.00	1	4.00	1	1.00	1	2.00	1	2.00	1	4.00	0.00					2.00	1	1.00	2.00			2.00	0	0.00			889	27	88.89	88.89	91.67	91.67	64.72	64.72	74.68	74.68
Brazil	BRA	Rio Grande do Sul	BR_RS	STATE_TOTAL	20200421	3.00	1	3.00	0	2.00	1	4.00	1	1.00	1	2.00	1	2.00	1	4.00	0.00					2.00	1	1.00	2.00			2.00	0	0.00			904	27	88.89	88.89	91.67	91.67	64.72	64.72	74.68	74.68
Brazil	BRA	Rio Grande do Sul	BR_RS	STATE_TOTAL	20200422	3.00	1	3.00	0	2.00	1	4.00	1	1.00	1	2.00	1	2.00	1	4.00	0.00					2.00	1	1.00	2.00			2.00	0	0.00			923	27	88.89	88.89	91.67	91.67	64.72	64.72	74.68	74.68
Brazil	BRA	Rio Grande do Sul	BR_RS	STATE_TOTAL	20200423	3.00	1	3.00	0	2.00	1	4.00	1	1.00	1	2.00	1	2.00	1	4.00	0.00					2.00	1	1.00	2.00			2.00	0	0.00			994	29	88.89	88.89	91.67	91.67	64.72	64.72	74.68	74.68
Brazil	BRA	Rio Grande do Sul	BR_RS	STATE_TOTAL	20200424	3.00	1	3.00	0	2.00	1	4.00	1	1.00	1	2.00	1	2.00	1	4.00	0.00					2.00	1	1.00	2.00			2.00	0	0.00			1061	31	88.89	88.89	91.67	91.67	64.72	64.72	74.68	74.68
Brazil	BRA	Rio Grande do Sul	BR_RS	STATE_TOTAL	20200425	3.00	1	3.00	0	2.00	1	4.00	1	1.00	1	2.00	1	2.00	1	4.00	0.00					2.00	1	1.00	2.00			2.00	0	0.00			1096	34	88.89	88.89	91.67	91.67	64.72	64.72	74.68	74.68
Brazil	BRA	Rio Grande do Sul	BR_RS	STATE_TOTAL	20200426	3.00	1	3.00	0	2.00	1	4.00	1	1.00	1	2.00	1	2.00	1	4.00	0.00					2.00	1	1.00	2.00			2.00	0	0.00			1166	35	88.89	88.89	91.67	91.67	64.72	64.72	74.68	74.68
Brazil	BRA	Rio Grande do Sul	BR_RS	STATE_TOTAL	20200427	3.00	1	3.00	0	2.00	1	4.00	1	1.00	1	2.00	1	2.00	1	4.00	0.00					2.00	1	1.00	2.00			2.00	0	0.00			1228	42	88.89	88.89	91.67	91.67	64.72	64.72	74.68	74.68
Brazil	BRA	Rio Grande do Sul	BR_RS	STATE_TOTAL	20200428	3.00	1	3.00	0	2.00	1	4.00	1	1.00	1	2.00	1	2.00	1	4.00	0.00					2.00	1	2.00	2.00			2.00	0	0.00			1286	45	88.89	88.89	91.67	91.67	66.94	66.94	77.24	77.24
Brazil	BRA	Rio Grande do Sul	BR_RS	STATE_TOTAL	20200429	3.00	1	3.00	0	2.00	1	4.00	1	1.00	1	2.00	1	2.00	1	4.00	0.00					2.00	1	2.00	2.00			2.00	0	0.00			1368	50	88.89	88.89	91.67	91.67	66.94	66.94	77.24	77.24
Brazil	BRA	Rio Grande do Sul	BR_RS	STATE_TOTAL	20200430	3.00	1	3.00	0	2.00	1	4.00	1	1.00	1	2.00	1	2.00	1	4.00	0.00					2.00	1	2.00	2.00			2.00	1	0.00			1466	51	88.89	88.89	91.67	91.67	67.78	67.78	78.21	78.21
Brazil	BRA	Rio Grande do Sul	BR_RS	STATE_TOTAL	20200501	3.00	1	3.00	0	2.00	1	4.00	1	1.00	1	2.00	1	2.00	1	4.00	0.00					2.00	1	2.00	2.00			2.00	1	0.00			1529	58	88.89	88.89	91.67	91.67	67.78	67.78	78.21	78.21
Brazil	BRA	Rio Grande do Sul	BR_RS	STATE_TOTAL	20200502	3.00	1	3.00	0	2.00	1	4.00	1	1.00	1	2.00	1	2.00	1	4.00	0.00					2.00	1	2.00	2.00			2.00	1	0.00			1619	62	88.89	88.89	91.67	91.67	67.78	67.78	78.21	78.21
Brazil	BRA	Rio Grande do Sul	BR_RS	STATE_TOTAL	20200503	3.00	1	3.00	0	2.00	1	4.00	1	1.00	1	2.00	1	2.00	1	4.00	0.00					2.00	1	2.00	2.00			2.00	1	0.00			1666	65	88.89	88.89	91.67	91.67	67.78	67.78	78.21	78.21
Brazil	BRA	Rio Grande do Sul	BR_RS	STATE_TOTAL	20200504	3.00	1	3.00	0	2.00	1	4.00	1	1.00	1	2.00	1	2.00	1	4.00	0.00					2.00	1	2.00	2.00			4.00	0	0.00			1711	74	88.89	88.89	91.67	91.67	70.28	70.28	81.09	81.09
Brazil	BRA	Rio Grande do Sul	BR_RS	STATE_TOTAL	20200505	3.00	1	3.00	0	2.00	1	4.00	1	1.00	1	2.00	1	2.00	1	4.00	0.00					2.00	1	2.00	2.00			4.00	0	0.00			1815	79	88.89	88.89	91.67	91.67	70.28	70.28	81.09	81.09
Brazil	BRA	Rio Grande do Sul	BR_RS	STATE_TOTAL	20200506	3.00	1	3.00	0	2.00	1	4.00	1	1.00	1	2.00	1	2.00	1	4.00	0.00					2.00	1	2.00	2.00			4.00	0	0.00			2050	87	88.89	88.89	91.67	91.67	70.28	70.28	81.09	81.09
Brazil	BRA	Rio Grande do Sul	BR_RS	STATE_TOTAL	20200507	3.00	1	3.00	0	2.00	1	4.00	1	1.00	1	2.00	1	2.00	1	4.00	0.00					2.00	1	2.00	2.00			4.00	0	0.00			2129	90	88.89	88.89	91.67	91.67	70.28	70.28	81.09	81.09
Brazil	BRA	Rio Grande do Sul	BR_RS	STATE_TOTAL	20200508	3.00	1	3.00	0	2.00	1	4.00	1	1.00	1	2.00	1	2.00	1	4.00	0.00					2.00	1	2.00	2.00			4.00	0	0.00			2447	91	88.89	88.89	91.67	91.67	70.28	70.28	81.09	81.09
Brazil	BRA	Rio Grande do Sul	BR_RS	STATE_TOTAL	20200509	3.00	1	3.00	0	2.00	1	4.00	1	1.00	1	2.00	1	2.00	1	4.00	0.00					2.00	1	2.00	2.00			4.00	0	0.00			2493	95	88.89	88.89	91.67	91.67	70.28	70.28	81.09	81.09
Brazil	BRA	Rio Grande do Sul	BR_RS	STATE_TOTAL	20200510	3.00	1	3.00	0	2.00	1	4.00	1	1.00	1	1.00	1	1.00	1	4.00	0.00					2.00	1	2.00	2.00			4.00	0	0.00			2542	97	79.63	79.63	86.90	86.90	64.72	64.72	74.68	74.68
Brazil	BRA	Rio Grande do Sul	BR_RS	STATE_TOTAL	20200511	3.00	1	3.00	0	2.00	1	4.00	1	1.00	1	1.00	1	1.00	1	4.00	0.00					2.00	1	2.00	2.00			4.00	0	0.00					79.63	79.63	86.90	86.90	64.72	64.72	74.68	74.68
Brazil	BRA	Rio Grande do Sul	BR_RS	STATE_TOTAL	20200512	3.00	1	3.00	0	2.00	1	4.00	1	1.00	1	1.00	1	1.00	1	4.00	0.00					2.00	1	2.00	2.00			4.00	0	0.00					79.63	79.63	86.90	86.90	64.72	64.72	74.68	74.68
Brazil	BRA	Rio Grande do Sul	BR_RS	STATE_TOTAL	20200513	3.00	1	3.00	0	2.00	1	4.00	1	1.00	1	2.00	0	1.00	1	4.00	0.00					2.00	1	2.00	2.00			4.00	0	0.00					81.48	81.48	86.90	86.90	65.83	65.83	75.96	75.96
Brazil	BRA	Rio Grande do Sul	BR_RS	STATE_TOTAL	20200514	3.00	1	3.00	0	2.00	1	4.00	1	1.00	1	2.00	0	1.00	1	4.00	0.00					2.00	1	2.00	2.00			4.00	0	0.00					81.48	81.48	86.90	86.90	65.83	65.83	75.96	75.96
Brazil	BRA	Rio Grande do Sul	BR_RS	STATE_TOTAL	20200515	3.00	1	3.00	0	2.00	1	4.00	1	1.00	1	2.00	0	1.00	1	4.00	0.00					2.00	1	2.00	2.00			4.00	0	0.00			2997	120	81.48	81.48	86.90	86.90	65.83	65.83	75.96	75.96
Brazil	BRA	Rio Grande do Sul	BR_RS	STATE_TOTAL	20200516	3.00	1	3.00	0	2.00	1	4.00	1	1.00	1	2.00	0	1.00	1	4.00	0.00					2.00	1	2.00	2.00			4.00	0	0.00			3695	132	81.48	81.48	86.90	86.90	65.83	65.83	75.96	75.96
Brazil	BRA	Rio Grande do Sul	BR_RS	STATE_TOTAL	20200517	3.00	1	3.00	0	2.00	1	4.00	1	1.00	1	2.00	0	1.00	1	4.00	0.00					2.00	1	2.00	2.00			4.00	0	0.00			3735	142	81.48	81.48	86.90	86.90	65.83	65.83	75.96	75.96
Brazil	BRA	Rio Grande do Sul	BR_RS	STATE_TOTAL	20200518	3.00	1	3.00	0	2.00	1	4.00	1	1.00	1	2.00	0	1.00	1	4.00	0.00					2.00	1	2.00	2.00			4.00	0	0.00			3735	144	81.48	81.48	86.90	86.90	65.83	65.83	75.96	75.96
Brazil	BRA	Rio Grande do Sul	BR_RS	STATE_TOTAL	20200519	3.00	1	2.00	1	2.00	1	4.00	1	1.00	1	2.00	0	1.00	1	4.00	0.00					2.00	1	2.00	2.00			4.00	0	0.00			3750	151	79.63	79.63	86.90	86.90	64.72	64.72	74.68	74.68
Brazil	BRA	Rio Grande do Sul	BR_RS	STATE_TOTAL	20200520	3.00	1	2.00	1	2.00	1	4.00	1	1.00	1	2.00	0	1.00	1	4.00	0.00					2.00	1	2.00	2.00			4.00	0	0.00			4973	161	79.63	79.63	86.90	86.90	64.72	64.72	74.68	74.68
Brazil	BRA	Rio Grande do Sul	BR_RS	STATE_TOTAL	20200521	3.00	1	2.00	1	2.00	1	4.00	1	1.00	1	2.00	0	1.00	1	4.00	0.00					2.00	1	2.00	2.00			4.00	0	0.00			6336	176	79.63	79.63	86.90	86.90	64.72	64.72	74.68	74.68
Brazil	BRA	Rio Grande do Sul	BR_RS	STATE_TOTAL	20200522	3.00	1	2.00	1	2.00	1	4.00	1	1.00	1	2.00	0	1.00	1	4.00	0.00					2.00	1	2.00	2.00			4.00	0	0.00			5918	172	79.63	79.63	86.90	86.90	64.72	64.72	74.68	74.68
Brazil	BRA	Rio Grande do Sul	BR_RS	STATE_TOTAL	20200523	3.00	1	2.00	1	2.00	1	4.00	1	1.00	1	2.00	0	1.00	1	4.00	0.00					2.00	1	2.00	2.00			4.00	0	0.00			6470	180	79.63	79.63	86.90	86.90	64.72	64.72	74.68	74.68
Brazil	BRA	Rio Grande do Sul	BR_RS	STATE_TOTAL	20200524	3.00	1	2.00	1	2.00	1	4.00	1	1.00	1	2.00	0	1.00	1	4.00	0.00					2.00	1	2.00	2.00			4.00	0	0.00					79.63	79.63	86.90	86.90	64.72	64.72	74.68	74.68
Brazil	BRA	Rio Grande do Sul	BR_RS	STATE_TOTAL	20200525	3.00	1	2.00	1	2.00	1	4.00	1	1.00	1	2.00	0	1.00	1	4.00	0.00					2.00	1	2.00	2.00			4.00	0	0.00			6559	197	79.63	79.63	86.90	86.90	64.72	64.72	74.68	74.68
Brazil	BRA	Rio Grande do Sul	BR_RS	STATE_TOTAL	20200526	3.00	1	2.00	1	2.00	1	4.00	1	1.00	1	2.00	0	1.00	1	4.00	0.00					2.00	1	2.00	2.00			4.00	0	0.00					79.63	79.63	86.90	86.90	64.72	64.72	74.68	74.68
Brazil	BRA	Rio Grande do Sul	BR_RS	STATE_TOTAL	20200527	3.00	1	2.00	1	2.00	1	4.00	1	1.00	1	2.00	0	1.00	1	4.00	0.00					2.00	1	2.00	2.00			4.00	0	0.00			7048	209	79.63	79.63	86.90	86.90	64.72	64.72	74.68	74.68
Brazil	BRA	Rio Grande do Sul	BR_RS	STATE_TOTAL	20200528	3.00	1	2.00	1	2.00	1	4.00	1	1.00	1	2.00	0	1.00	1	4.00	0.00					2.00	1	2.00	2.00			4.00	0	0.00			8234	213	79.63	79.63	86.90	86.90	64.72	64.72	74.68	74.68
Brazil	BRA	Rio Grande do Sul	BR_RS	STATE_TOTAL	20200529	3.00	1	2.00	1	2.00	1	4.00	1	1.00	1	2.00	0	1.00	1	4.00	0.00					2.00	1	2.00	2.00			4.00	0	0.00			8234	213	79.63	79.63	86.90	86.90	64.72	64.72	74.68	74.68
Brazil	BRA	Rio Grande do Sul	BR_RS	STATE_TOTAL	20200530	3.00	1	2.00	1	2.00	1	4.00	1	1.00	1	2.00	0	1.00	1	4.00	0.00					2.00	1	2.00	2.00			4.00	0	0.00			9242	218	79.63	79.63	86.90	86.90	64.72	64.72	74.68	74.68
Brazil	BRA	Rio Grande do Sul	BR_RS	STATE_TOTAL	20200531	3.00	1	2.00	1	2.00	1	4.00	1	1.00	1	2.00	0	1.00	1	4.00	0.00					2.00	1	2.00	2.00			4.00	0	0.00					79.63	79.63	86.90	86.90	64.72	64.72	74.68	74.68
Brazil	BRA	Rio Grande do Sul	BR_RS	STATE_TOTAL	20200601	3.00	1	2.00	1	2.00	1	4.00	1	1.00	1	2.00	0	1.00	1	4.00	0.00					2.00	1	2.00	2.00			4.00	0	0.00			9332	232	79.63	79.63	86.90	86.90	64.72	64.72	74.68	74.68
Brazil	BRA	Rio Grande do Sul	BR_RS	STATE_TOTAL	20200602	3.00	1	2.00	1	2.00	1	4.00	1	1.00	1	2.00	0	1.00	1	4.00	0.00					2.00	1	2.00	2.00			4.00	0	0.00					79.63	79.63	86.90	86.90	64.72	64.72	74.68	74.68
Brazil	BRA	Rio Grande do Sul	BR_RS	STATE_TOTAL	20200603	3.00	1	2.00	1	2.00	1	4.00	1	1.00	1	2.00	0	1.00	1	4.00	0.00					2.00	1	2.00	2.00			4.00	0	0.00			9919	245	79.63	79.63	86.90	86.90	64.72	64.72	74.68	74.68
Brazil	BRA	Rio Grande do Sul	BR_RS	STATE_TOTAL	20200604	3.00	1	2.00	1	2.00	1	4.00	1	1.00	1	2.00	0	1.00	1	4.00	0.00					2.00	1	2.00	2.00			4.00	0	0.00			10398	258	79.63	79.63	86.90	86.90	64.72	64.72	74.68	74.68
Brazil	BRA	Rio Grande do Sul	BR_RS	STATE_TOTAL	20200605	3.00	1	2.00	1	2.00	1	4.00	1	1.00	1	2.00	0	1.00	1	4.00	0.00					2.00	1	2.00	2.00			4.00	0	0.00			11010	265	79.63	79.63	86.90	86.90	64.72	64.72	74.68	74.68
Brazil	BRA	Rio Grande do Sul	BR_RS	STATE_TOTAL	20200606	3.00	1	2.00	1	2.00	1	4.00	1	1.00	1	2.00	0	1.00	1	4.00	0.00					2.00	1	2.00	2.00			4.00	0	0.00					79.63	79.63	86.90	86.90	64.72	64.72	74.68	74.68
Brazil	BRA	Rio Grande do Sul	BR_RS	STATE_TOTAL	20200607	3.00	1	2.00	1	2.00	1	4.00	1	1.00	1	2.00	0	1.00	1	4.00	0.00					2.00	1	2.00	2.00			4.00	0	0.00					79.63	79.63	86.90	86.90	64.72	64.72	74.68	74.68
Brazil	BRA	Rio Grande do Sul	BR_RS	STATE_TOTAL	20200608	3.00	1	2.00	1	2.00	1	4.00	1	1.00	1	2.00	0	1.00	1	4.00	0.00					2.00	1	2.00	2.00			4.00	0	0.00					79.63	79.63	86.90	86.90	64.72	64.72	74.68	74.68
Brazil	BRA	Rio Grande do Sul	BR_RS	STATE_TOTAL	20200609	3.00	1	2.00	1	2.00	1	4.00	1	1.00	1	2.00	0	1.00	1	4.00	0.00					2.00	1	2.00	2.00			4.00	0	0.00			12802	301	79.63	79.63	86.90	86.90	64.72	64.72	74.68	74.68
Brazil	BRA	Rio Grande do Sul	BR_RS	STATE_TOTAL	20200610	3.00	1	2.00	1	2.00	1	4.00	1	1.00	1	2.00	0	1.00	1	4.00	0.00					2.00	1	2.00	2.00			4.00	0	0.00			13619	316	79.63	79.63	86.90	86.90	64.72	64.72	74.68	74.68
Brazil	BRA	Rio Grande do Sul	BR_RS	STATE_TOTAL	20200611	3.00	1	2.00	1	2.00	1	4.00	1	1.00	1	2.00	0	1.00	1	4.00	0.00					2.00	1	2.00	2.00			4.00	0	0.00			14168	323	79.63	79.63	86.90	86.90	64.72	64.72	74.68	74.68
Brazil	BRA	Rio Grande do Sul	BR_RS	STATE_TOTAL	20200612	3.00	1	2.00	1	2.00	1	4.00	1	1.00	1	2.00	0	1.00	1	4.00	0.00					2.00	1	2.00	2.00			4.00	0	0.00			14384	337	79.63	79.63	86.90	86.90	64.72	64.72	74.68	74.68
Brazil	BRA	Rio Grande do Sul	BR_RS	STATE_TOTAL	20200613	3.00	1	2.00	1	2.00	1	4.00	1	1.00	1	2.00	0	1.00	1	4.00	0.00					2.00	1	2.00	2.00			4.00	0	0.00			14627	344	79.63	79.63	86.90	86.90	64.72	64.72	74.68	74.68
Brazil	BRA	Rio Grande do Sul	BR_RS	STATE_TOTAL	20200614	3.00	1	2.00	1	2.00	1	4.00	1	1.00	1	2.00	0	1.00	1	4.00	0.00					2.00	1	2.00	2.00			4.00	0	0.00			14661	350	79.63	79.63	86.90	86.90	64.72	64.72	74.68	74.68
Brazil	BRA	Rio Grande do Sul	BR_RS	STATE_TOTAL	20200615	3.00	1	2.00	1	2.00	1	4.00	1	1.00	1	2.00	0	1.00	1	4.00	0.00					2.00	1	2.00	2.00			4.00	0	0.00			15438	360	79.63	79.63	86.90	86.90	64.72	64.72	74.68	74.68
Brazil	BRA	Rio Grande do Sul	BR_RS	STATE_TOTAL	20200616	3.00	1	2.00	1	2.00	1	4.00	1	1.00	1	2.00	0	1.00	1	4.00	0.00					2.00	1	2.00	2.00			4.00	0	0.00			16471	374	79.63	79.63	86.90	86.90	64.72	64.72	74.68	74.68
Brazil	BRA	Rio Grande do Sul	BR_RS	STATE_TOTAL	20200617	3.00	1	2.00	1	2.00	1	4.00	1	1.00	1	2.00	0	1.00	1	4.00	0.00					2.00	1	2.00	2.00			4.00	0	0.00			17128	387	79.63	79.63	86.90	86.90	64.72	64.72	74.68	74.68
Brazil	BRA	Rio Grande do Sul	BR_RS	STATE_TOTAL	20200618	3.00	1	2.00	1	2.00	1	4.00	1	1.00	1	2.00	0	1.00	1	4.00	0.00					2.00	1	2.00	2.00			4.00	0	0.00			17822	406	79.63	79.63	86.90	86.90	64.72	64.72	74.68	74.68
Brazil	BRA	Rio Grande do Sul	BR_RS	STATE_TOTAL	20200619	3.00	1	2.00	1	2.00	1	4.00	1	1.00	1	2.00	0	1.00	1	4.00	0.00					2.00	1	2.00	2.00			4.00	0	0.00			18587	423	79.63	79.63	86.90	86.90	64.72	64.72	74.68	74.68
Brazil	BRA	Rio Grande do Sul	BR_RS	STATE_TOTAL	20200620	3.00	1	2.00	1	2.00	1	4.00	1	1.00	1	2.00	0	1.00	1	4.00	0.00					2.00	1	2.00	2.00			4.00	0	0.00			19138	430	79.63	79.63	86.90	86.90	64.72	64.72	74.68	74.68
Brazil	BRA	Rio Grande do Sul	BR_RS	STATE_TOTAL	20200621	3.00	1	2.00	1	2.00	1	4.00	1	1.00	1	2.00	0	1.00	1	4.00	0.00					2.00	1	2.00	2.00			4.00	0	0.00			19348	434	79.63	79.63	86.90	86.90	64.72	64.72	74.68	74.68
Brazil	BRA	Rio Grande do Sul	BR_RS	STATE_TOTAL	20200622	3.00	1	2.00	1	2.00	1	4.00	1	1.00	1	2.00	0	1.00	1	4.00	0.00					2.00	1	2.00	2.00			4.00	0	0.00			19710	458	79.63	79.63	86.90	86.90	64.72	64.72	74.68	74.68
Brazil	BRA	Rio Grande do Sul	BR_RS	STATE_TOTAL	20200623	3.00	1	2.00	1	2.00	1	4.00	1	1.00	1	2.00	0	1.00	1	4.00	0.00					2.00	1	2.00	2.00			4.00	0	0.00			20864	477	79.63	79.63	86.90	86.90	64.72	64.72	74.68	74.68
Brazil	BRA	Rio Grande do Sul	BR_RS	STATE_TOTAL	20200624	3.00	1	2.00	1	2.00	1	4.00	1	1.00	1	2.00	0	1.00	1	4.00	0.00					2.00	1	2.00	2.00			4.00	0	0.00					79.63	79.63	86.90	86.90	64.72	64.72	74.68	74.68
Brazil	BRA	Rio Grande do Sul	BR_RS	STATE_TOTAL	20200625	3.00	1	2.00	1	2.00	1	4.00	1	1.00	1	2.00	0	1.00	1	4.00	0.00					2.00	1	2.00	2.00			4.00	0	0.00			23060	500	79.63	79.63	86.90	86.90	64.72	64.72	74.68	74.68
Brazil	BRA	Rio Grande do Sul	BR_RS	STATE_TOTAL	20200626	3.00	1	2.00	1	2.00	1	4.00	1	1.00	1	2.00	0	1.00	1	4.00	0.00					2.00	1	2.00	2.00			4.00	0	0.00			24114	540	79.63	79.63	86.90	86.90	64.72	64.72	74.68	74.68
Brazil	BRA	Rio Grande do Sul	BR_RS	STATE_TOTAL	20200627	3.00	1	2.00	1	2.00	1	4.00	1	1.00	1	2.00	0	1.00	1	4.00	0.00					2.00	1	2.00	2.00			4.00	0	0.00			25000	554	79.63	79.63	86.90	86.90	64.72	64.72	74.68	74.68
Brazil	BRA	Rio Grande do Sul	BR_RS	STATE_TOTAL	20200628	3.00	1	2.00	1	2.00	1	4.00	1	1.00	1	2.00	0	1.00	1	4.00	0.00					2.00	1	2.00	2.00			4.00	0	0.00			25243	559	79.63	79.63	86.90	86.90	64.72	64.72	74.68	74.68
Brazil	BRA	Rio Grande do Sul	BR_RS	STATE_TOTAL	20200629	3.00	1	2.00	1	2.00	1	4.00	1	1.00	1	2.00	0	1.00	1	4.00	0.00					2.00	1	2.00	2.00			4.00	0	0.00			25659	582	79.63	79.63	86.90	86.90	64.72	64.72	74.68	74.68
Brazil	BRA	Rio Grande do Sul	BR_RS	STATE_TOTAL	20200630	3.00	1	2.00	1	2.00	1	4.00	1	1.00	1	2.00	0	1.00	1	4.00	0.00					2.00	1	2.00	2.00			4.00	0	0.00			26941	614	79.63	79.63	86.90	86.90	64.72	64.72	74.68	74.68
Brazil	BRA	Rio Grande do Sul	BR_RS	STATE_TOTAL	20200701	3.00	1	2.00	1	2.00	1	4.00	1	1.00	1	2.00	0	1.00	1	4.00	0.00					2.00	1	2.00	2.00			4.00	0	0.00			28171	636	79.63	79.63	86.90	86.90	64.72	64.72	74.68	74.68
Brazil	BRA	Rio Grande do Sul	BR_RS	STATE_TOTAL	20200702	3.00	1	2.00	1	2.00	1	4.00	1	1.00	1	2.00	0	1.00	1	4.00	0.00					2.00	1	2.00	2.00			4.00	0	0.00			29195	663	79.63	79.63	86.90	86.90	64.72	64.72	74.68	74.68
Brazil	BRA	Rio Grande do Sul	BR_RS	STATE_TOTAL	20200703	3.00	1	2.00	1	2.00	1	4.00	1	1.00	1	2.00	0	1.00	1	4.00	0.00					2.00	1	2.00	2.00			4.00	1	0.00			30371	690	79.63	79.63	86.90	86.90	65.56	65.56	75.64	75.64
Brazil	BRA	Rio Grande do Sul	BR_RS	STATE_TOTAL	20200704	3.00	1	2.00	1	2.00	1	4.00	1	1.00	1	2.00	0	1.00	1	4.00	0.00					2.00	1	2.00	2.00			4.00	1	0.00			31619	715	79.63	79.63	86.90	86.90	65.56	65.56	75.64	75.64
Brazil	BRA	Rio Grande do Sul	BR_RS	STATE_TOTAL	20200705	3.00	1	2.00	1	2.00	1	4.00	1	1.00	1	2.00	0	1.00	1	4.00	0.00					2.00	1	2.00	2.00			4.00	1	0.00			31955	727	79.63	79.63	86.90	86.90	65.56	65.56	75.64	75.64
Brazil	BRA	Rio Grande do Sul	BR_RS	STATE_TOTAL	20200706	3.00	1	2.00	1	2.00	1	4.00	1	1.00	1	2.00	0	1.00	1	4.00	0.00					2.00	1	2.00	2.00			4.00	0	0.00			32401	759	79.63	79.63	86.90	86.90	64.72	64.72	74.68	74.68
Brazil	BRA	Rio Grande do Sul	BR_RS	STATE_TOTAL	20200707	3.00	1	2.00	1	2.00	1	4.00	1	1.00	1	2.00	0	1.00	1	4.00	0.00					2.00	1	2.00	2.00			4.00	0	0.00			33800	791	79.63	79.63	86.90	86.90	64.72	64.72	74.68	74.68
Brazil	BRA	Rio Grande do Sul	BR_RS	STATE_TOTAL	20200708	3.00	1	2.00	1	2.00	1	4.00	1	1.00	1	2.00	0	1.00	1	4.00	0.00					2.00	1	2.00	2.00			4.00	0	0.00			35557	825	79.63	79.63	86.90	86.90	64.72	64.72	74.68	74.68
Brazil	BRA	Rio Grande do Sul	BR_RS	STATE_TOTAL	20200709	3.00	1	2.00	1	2.00	1	4.00	1	1.00	1	2.00	0	1.00	1	4.00	0.00					2.00	1	2.00	2.00			4.00	0	0.00			36434	870	79.63	79.63	86.90	86.90	64.72	64.72	74.68	74.68
Brazil	BRA	Rio Grande do Sul	BR_RS	STATE_TOTAL	20200710	3.00	1	2.00	1	2.00	1	4.00	1	1.00	1	2.00	0	1.00	1	4.00	0.00					2.00	1	2.00	2.00			4.00	0	0.00			37490	919	79.63	79.63	86.90	86.90	64.72	64.72	74.68	74.68
Brazil	BRA	Rio Grande do Sul	BR_RS	STATE_TOTAL	20200711	3.00	1	2.00	1	2.00	1	4.00	1	1.00	1	2.00	0	1.00	1	4.00	0.00					2.00	1	2.00	2.00			4.00	0	0.00			38720	943	79.63	79.63	86.90	86.90	64.72	64.72	74.68	74.68
Brazil	BRA	Rio Grande do Sul	BR_RS	STATE_TOTAL	20200712	3.00	1	2.00	1	2.00	1	4.00	1	1.00	1	2.00	0	1.00	1	4.00	0.00					2.00	1	2.00	2.00			4.00	0	0.00			39240	962	79.63	79.63	86.90	86.90	64.72	64.72	74.68	74.68
Brazil	BRA	Rio Grande do Sul	BR_RS	STATE_TOTAL	20200713	3.00	1	2.00	1	2.00	1	4.00	1	1.00	1	2.00	0	1.00	1	4.00	0.00					2.00	1	2.00	2.00			4.00	0	0.00			39656	995	79.63	79.63	86.90	86.90	64.72	64.72	74.68	74.68
Brazil	BRA	Rio Grande do Sul	BR_RS	STATE_TOTAL	20200714	3.00	1	2.00	1	2.00	1	4.00	1	1.00	1	2.00	0	1.00	1	4.00	0.00					2.00	1	2.00	2.00			4.00	0	0.00			40993	1060	79.63	79.63	86.90	86.90	64.72	64.72	74.68	74.68
Brazil	BRA	Rio Grande do Sul	BR_RS	STATE_TOTAL	20200715	3.00	1	2.00	1	2.00	1	4.00	1	1.00	1	2.00	0	1.00	1	4.00	0.00					2.00	1	2.00	2.00			4.00	0	0.00			42239	1101	79.63	79.63	86.90	86.90	64.72	64.72	74.68	74.68
Brazil	BRA	Rio Grande do Sul	BR_RS	STATE_TOTAL	20200716	3.00	1	2.00	1	2.00	1	4.00	1	1.00	1	2.00	0	1.00	1	4.00	0.00					2.00	1	2.00	2.00			4.00	0	0.00			45344	1141	79.63	79.63	86.90	86.90	64.72	64.72	74.68	74.68
Brazil	BRA	Rio Grande do Sul	BR_RS	STATE_TOTAL	20200717	3.00	1	2.00	1	2.00	1	4.00	1	1.00	1	2.00	0	1.00	1	4.00	0.00					2.00	1	2.00	2.00			4.00	0	0.00			46710	1166	79.63	79.63	86.90	86.90	64.72	64.72	74.68	74.68
Brazil	BRA	Rio Grande do Sul	BR_RS	STATE_TOTAL	20200718	3.00	1	2.00	1	2.00	1	4.00	1	1.00	1	2.00	0	1.00	1	4.00	0.00					2.00	1	2.00	2.00			4.00	0	0.00			46847	1229	79.63	79.63	86.90	86.90	64.72	64.72	74.68	74.68
Brazil	BRA	Rio Grande do Sul	BR_RS	STATE_TOTAL	20200719	3.00	1	2.00	1	2.00	1	4.00	1	1.00	1	2.00	0	1.00	1	4.00	0.00					2.00	1	2.00	2.00			4.00	0	0.00			47113	1252	79.63	79.63	86.90	86.90	64.72	64.72	74.68	74.68
Brazil	BRA	Rio Grande do Sul	BR_RS	STATE_TOTAL	20200720	3.00	1	2.00	1	2.00	1	4.00	1	1.00	1	2.00	0	1.00	1	4.00	0.00					2.00	1	2.00	2.00			4.00	0	0.00			47449	1285	79.63	79.63	86.90	86.90	64.72	64.72	74.68	74.68
Brazil	BRA	Rio Grande do Sul	BR_RS	STATE_TOTAL	20200721	3.00	1	2.00	1	2.00	1	4.00	1	1.00	1	2.00	0	1.00	1	4.00	0.00					2.00	1	2.00	2.00			4.00	0	0.00			49840	1349	79.63	79.63	86.90	86.90	64.72	64.72	74.68	74.68
Brazil	BRA	Rio Grande do Sul	BR_RS	STATE_TOTAL	20200722	3.00	1	2.00	1	2.00	1	4.00	1	1.00	1	2.00	0	1.00	1	4.00	0.00					2.00	1	2.00	2.00			4.00	0	0.00			53073	1397	79.63	79.63	86.90	86.90	64.72	64.72	74.68	74.68
Brazil	BRA	Rio Grande do Sul	BR_RS	STATE_TOTAL	20200723	3.00	1	2.00	1	2.00	1	4.00	1	1.00	1	2.00	0	1.00	1	4.00	0.00					2.00	1	2.00	2.00			4.00	0	0.00					79.63	79.63	86.90	86.90	64.72	64.72	74.68	74.68
Brazil	BRA	Rio Grande do Sul	BR_RS	STATE_TOTAL	20200724	3.00	1	2.00	1	2.00	1	4.00	1	1.00	1	2.00	0	1.00	1	4.00	0.00					2.00	1	2.00	2.00			4.00	0	0.00			57007	1494	79.63	79.63	86.90	86.90	64.72	64.72	74.68	74.68
Brazil	BRA	Rio Grande do Sul	BR_RS	STATE_TOTAL	20200725	3.00	1	2.00	1	2.00	1	4.00	1	1.00	1	2.00	0	1.00	1	4.00	0.00					2.00	1	2.00	2.00			4.00	0	0.00			59118	1554	79.63	79.63	86.90	86.90	64.72	64.72	74.68	74.68
Brazil	BRA	Rio Grande do Sul	BR_RS	STATE_TOTAL	20200726	3.00	1	2.00	1	2.00	1	4.00	1	1.00	1	2.00	0	1.00	1	4.00	0.00					2.00	1	2.00	2.00			4.00	0	0.00			59779	1571	79.63	79.63	86.90	86.90	64.72	64.72	74.68	74.68
Brazil	BRA	Rio Grande do Sul	BR_RS	STATE_TOTAL	20200727	3.00	1	2.00	1	2.00	1	4.00	1	1.00	1	2.00	0	1.00	1	4.00	0.00					2.00	1	2.00	2.00			4.00	0	0.00			60044	1611	79.63	79.63	86.90	86.90	64.72	64.72	74.68	74.68
Brazil	BRA	Rio Grande do Sul	BR_RS	STATE_TOTAL	20200728	3.00	1	2.00	1	2.00	1	4.00	1	1.00	1	2.00	0	1.00	1	4.00	0.00					2.00	1	2.00	2.00			4.00	0	0.00			62347	1680	79.63	79.63	86.90	86.90	64.72	64.72	74.68	74.68
Brazil	BRA	Rio Grande do Sul	BR_RS	STATE_TOTAL	20200729	3.00	1	2.00	1	2.00	1	4.00	1	1.00	1	2.00	0	1.00	1	1.00	0.00					2.00	1	2.00	2.00			4.00	0	0.00					71.30	71.30	76.19	76.19	59.72	59.72	68.91	68.91
Brazil	BRA	Rio Grande do Sul	BR_RS	STATE_TOTAL	20200730	3.00	1	2.00	1	2.00	1	4.00	1	1.00	1	2.00	0	1.00	1	1.00	0.00					2.00	1	2.00	2.00			4.00	0	0.00			66473	1825	71.30	71.30	76.19	76.19	59.72	59.72	68.91	68.91
Brazil	BRA	Rio Grande do Sul	BR_RS	STATE_TOTAL	20200731	3.00	1	2.00	1	2.00	1	4.00	1	1.00	1	2.00	0	1.00	1	1.00	0.00					2.00	1	2.00	2.00			4.00	0	0.00			66692	1876	71.30	71.30	76.19	76.19	59.72	59.72	68.91	68.91
Brazil	BRA	Rio Grande do Sul	BR_RS	STATE_TOTAL	20200801	3.00	1	2.00	1	2.00	1	4.00	1	1.00	1	2.00	0	1.00	1	1.00	0.00					2.00	1	2.00	2.00			4.00	0	0.00			70456	1947	71.30	71.30	76.19	76.19	59.72	59.72	68.91	68.91
Brazil	BRA	Rio Grande do Sul	BR_RS	STATE_TOTAL	20200802	3.00	1	2.00	1	2.00	1	4.00	1	1.00	1	2.00	0	1.00	1	1.00	0.00					2.00	1	2.00	2.00			4.00	0	0.00					71.30	71.30	76.19	76.19	59.72	59.72	68.91	68.91
Brazil	BRA	Rio Grande do Sul	BR_RS	STATE_TOTAL	20200803	3.00	1	2.00	1	2.00	1	4.00	1	1.00	1	2.00	0	1.00	1	1.00	0.00					2.00	1	2.00	2.00			4.00	0	0.00			71479	2016	71.30	71.30	76.19	76.19	59.72	59.72	68.91	68.91
Brazil	BRA	Rio Grande do Sul	BR_RS	STATE_TOTAL	20200804	3.00	1	2.00	1	2.00	1	4.00	1	1.00	1	2.00	0	1.00	1	1.00	0.00					2.00	1	2.00	2.00			4.00	0	0.00			73618	2099	71.30	71.30	76.19	76.19	59.72	59.72	68.91	68.91
Brazil	BRA	Rio Grande do Sul	BR_RS	STATE_TOTAL	20200805	3.00	1	2.00	1	2.00	1	4.00	1	1.00	1	2.00	0	1.00	1	1.00	0.00					2.00	1	2.00	2.00			4.00	0	0.00			76563	2163	71.30	71.30	76.19	76.19	59.72	59.72	68.91	68.91
Brazil	BRA	Rio Grande do Sul	BR_RS	STATE_TOTAL	20200806	3.00	1	2.00	1	2.00	1	4.00	1	1.00	1	2.00	0	1.00	1	1.00	0.00					2.00	1	2.00	2.00			4.00	0	0.00			78837	2231	71.30	71.30	76.19	76.19	59.72	59.72	68.91	68.91
Brazil	BRA	Rio Grande do Sul	BR_RS	STATE_TOTAL	20200807	3.00	1	2.00	1	2.00	1	4.00	1	1.00	1	2.00	0	1.00	1	1.00	0.00					2.00	1	2.00	2.00			4.00	0	0.00			79026	2282	71.30	71.30	76.19	76.19	59.72	59.72	68.91	68.91
Brazil	BRA	Rio Grande do Sul	BR_RS	STATE_TOTAL	20200808	3.00	1	2.00	1	2.00	1	4.00	1	1.00	1	2.00	0	1.00	1	1.00	0.00					2.00	1	2.00	2.00			4.00	0	0.00			83595	2346	71.30	71.30	76.19	76.19	59.72	59.72	68.91	68.91
Brazil	BRA	Rio Grande do Sul	BR_RS	STATE_TOTAL	20200809	3.00	1	2.00	1	2.00	1	4.00	1	1.00	1	2.00	0	1.00	1	1.00	0.00					2.00	1	2.00	2.00			4.00	0	0.00			83991	2360	71.30	71.30	76.19	76.19	59.72	59.72	68.91	68.91
Brazil	BRA	Rio Grande do Sul	BR_RS	STATE_TOTAL	20200810	3.00	1	2.00	1	2.00	1	4.00	1	1.00	1	2.00	0	1.00	1	1.00	0.00					2.00	1	2.00	2.00			4.00	0	0.00			84034	2417	71.30	71.30	76.19	76.19	59.72	59.72	68.91	68.91
Brazil	BRA	Rio Grande do Sul	BR_RS	STATE_TOTAL	20200811	3.00	1	2.00	1	2.00	1	4.00	1	1.00	1	2.00	0	1.00	1	1.00	0.00					2.00	1	2.00	2.00			4.00	0	0.00			87415	2472	71.30	71.30	76.19	76.19	59.72	59.72	68.91	68.91
Brazil	BRA	Rio Grande do Sul	BR_RS	STATE_TOTAL	20200812	3.00	1	2.00	1	2.00	1	4.00	1	1.00	1	2.00	0	1.00	1	1.00	0.00					2.00	1	2.00	2.00			4.00	0	0.00			90049	2540	71.30	71.30	76.19	76.19	59.72	59.72	68.91	68.91
Brazil	BRA	Rio Grande do Sul	BR_RS	STATE_TOTAL	20200813	3.00	1	2.00	1	2.00	1	4.00	1	1.00	1	2.00	0	1.00	1	1.00	0.00					2.00	1	2.00	2.00			4.00	0	0.00			92560	2584	71.30	71.30	76.19	76.19	59.72	59.72	68.91	68.91
Brazil	BRA	Rio Grande do Sul	BR_RS	STATE_TOTAL	20200814	3.00	1	2.00	1	2.00	1	4.00	1	1.00	1	2.00	0	1.00	1	1.00	0.00					2.00	1	2.00	2.00			4.00	0	0.00			95142	2631	71.30	71.30	76.19	76.19	59.72	59.72	68.91	68.91
Brazil	BRA	Rio Grande do Sul	BR_RS	STATE_TOTAL	20200815	3.00	1	2.00	1	2.00	1	4.00	1	1.00	1	2.00	0	1.00	1	1.00	0.00					2.00	1	2.00	2.00			4.00	0	0.00			97445	2647	71.30	71.30	76.19	76.19	59.72	59.72	68.91	68.91
Brazil	BRA	Rio Grande do Sul	BR_RS	STATE_TOTAL	20200816	3.00	1	2.00	1	2.00	1	4.00	1	1.00	1	2.00	0	1.00	1	1.00	0.00					2.00	1	2.00	2.00			4.00	0	0.00			97877	2689	71.30	71.30	76.19	76.19	59.72	59.72	68.91	68.91
Brazil	BRA	Rio Grande do Sul	BR_RS	STATE_TOTAL	20200817	3.00	1	2.00	1	2.00	1	4.00	1	1.00	1	2.00	0	1.00	1	1.00	0.00					2.00	1	2.00	2.00			4.00	0	0.00			98007	2744	71.30	71.30	76.19	76.19	59.72	59.72	68.91	68.91
Brazil	BRA	Rio Grande do Sul	BR_RS	STATE_TOTAL	20200818	3.00	1	2.00	1	2.00	1	4.00	1	1.00	1	2.00	0	1.00	1	1.00	0.00					2.00	1	2.00	2.00			4.00	0	0.00			101217	2822	71.30	71.30	76.19	76.19	59.72	59.72	68.91	68.91
Brazil	BRA	Rio Grande do Sul	BR_RS	STATE_TOTAL	20200819	3.00	1	2.00	1	2.00	1	4.00	1	1.00	1	2.00	0	1.00	1	1.00	0.00					2.00	1	2.00	2.00			4.00	1	0.00			103891	2881	71.30	71.30	76.19	76.19	60.56	60.56	69.87	69.87
Brazil	BRA	Rio Grande do Sul	BR_RS	STATE_TOTAL	20200820	3.00	1	2.00	1	2.00	1	4.00	1	1.00	1	2.00	0	1.00	1	1.00	0.00					2.00	1	2.00	2.00			4.00	1	0.00			104068	2948	71.30	71.30	76.19	76.19	60.56	60.56	69.87	69.87
Brazil	BRA	Rio Grande do Sul	BR_RS	STATE_TOTAL	20200821	3.00	1	2.00	1	2.00	1	4.00	1	1.00	1	2.00	0	1.00	1	1.00	0.00					2.00	1	2.00	2.00			4.00	1	0.00			104335	2993	71.30	71.30	76.19	76.19	60.56	60.56	69.87	69.87
Brazil	BRA	Rio Grande do Sul	BR_RS	STATE_TOTAL	20200822	3.00	1	2.00	1	2.00	1	4.00	1	1.00	1	2.00	0	1.00	1	1.00	0.00					2.00	1	2.00	2.00			4.00	1	0.00			108839	3046	71.30	71.30	76.19	76.19	60.56	60.56	69.87	69.87
Brazil	BRA	Rio Grande do Sul	BR_RS	STATE_TOTAL	20200823	3.00	1	2.00	1	2.00	1	4.00	1	1.00	1	2.00	0	1.00	1	1.00	0.00					2.00	1	2.00	2.00			4.00	1	0.00			109873	3062	71.30	71.30	76.19	76.19	60.56	60.56	69.87	69.87
Brazil	BRA	Rio Grande do Sul	BR_RS	STATE_TOTAL	20200824	3.00	1	2.00	1	2.00	1	4.00	1	1.00	1	2.00	0	1.00	1	1.00	0.00					2.00	1	2.00	2.00			4.00	1	0.00			109953	3102	71.30	71.30	76.19	76.19	60.56	60.56	69.87	69.87
Brazil	BRA	Rio Grande do Sul	BR_RS	STATE_TOTAL	20200825	3.00	1	2.00	1	2.00	1	4.00	1	1.00	1	2.00	0	1.00	1	1.00	0.00					2.00	1	2.00	2.00			4.00	1	0.00			112763	3161	71.30	71.30	76.19	76.19	60.56	60.56	69.87	69.87
Brazil	BRA	Rio Grande do Sul	BR_RS	STATE_TOTAL	20200826	3.00	1	2.00	1	2.00	1	4.00	1	1.00	1	2.00	0	1.00	1	1.00	0.00					2.00	1	2.00	2.00			4.00	1	0.00			115984	3235	71.30	71.30	76.19	76.19	60.56	60.56	69.87	69.87
Brazil	BRA	Rio Grande do Sul	BR_RS	STATE_TOTAL	20200827	3.00	1	2.00	1	2.00	1	4.00	1	1.00	1	2.00	0	1.00	1	1.00	0.00					2.00	1	2.00	2.00			4.00	1	0.00			118315	3275	71.30	71.30	76.19	76.19	60.56	60.56	69.87	69.87
Brazil	BRA	Rio Grande do Sul	BR_RS	STATE_TOTAL	20200828	3.00	1	2.00	1	2.00	1	4.00	1	1.00	1	2.00	0	1.00	1	1.00	0.00					2.00	1	2.00	2.00			4.00	1	0.00			120739	3323	71.30	71.30	76.19	76.19	60.56	60.56	69.87	69.87
Brazil	BRA	Rio Grande do Sul	BR_RS	STATE_TOTAL	20200829	3.00	1	2.00	1	2.00	1	4.00	1	1.00	1	2.00	0	1.00	1	1.00	0.00					2.00	1	2.00	2.00			4.00	1	0.00			124416	3385	71.30	71.30	76.19	76.19	60.56	60.56	69.87	69.87
Brazil	BRA	Rio Grande do Sul	BR_RS	STATE_TOTAL	20200830	3.00	1	2.00	1	2.00	1	4.00	1	1.00	1	2.00	0	1.00	1	1.00	0.00					2.00	1	2.00	2.00			4.00	1	0.00			124482	3395	71.30	71.30	76.19	76.19	60.56	60.56	69.87	69.87
Brazil	BRA	Rio Grande do Sul	BR_RS	STATE_TOTAL	20200831	3.00	1	2.00	1	2.00	1	4.00	1	1.00	1	2.00	0	1.00	1	1.00	0.00					2.00	1	2.00	2.00			4.00	1	0.00			125813	3435	71.30	71.30	76.19	76.19	60.56	60.56	69.87	69.87
Brazil	BRA	Rio Grande do Sul	BR_RS	STATE_TOTAL	20200901	3.00	1	2.00	1	2.00	1	4.00	1	1.00	1	1.00	1	1.00	1	1.00	0.00					2.00	1	2.00	2.00			4.00	1	0.00			127799	3501	69.44	69.44	76.19	76.19	59.44	59.44	68.59	68.59
Brazil	BRA	Rio Grande do Sul	BR_RS	STATE_TOTAL	20200902	3.00	1	2.00	1	2.00	1	4.00	1	1.00	1	1.00	1	1.00	1	1.00	0.00					2.00	1	2.00	2.00			4.00	1	0.00			131461	3543	69.44	69.44	76.19	76.19	59.44	59.44	68.59	68.59
Brazil	BRA	Rio Grande do Sul	BR_RS	STATE_TOTAL	20200903	3.00	1	2.00	1	2.00	1	4.00	1	1.00	1	1.00	1	1.00	1	1.00	0.00					2.00	1	2.00	2.00			4.00	1	0.00			134610	3590	69.44	69.44	76.19	76.19	59.44	59.44	68.59	68.59
Brazil	BRA	Rio Grande do Sul	BR_RS	STATE_TOTAL	20200904	3.00	1	2.00	1	2.00	1	4.00	1	1.00	1	1.00	1	1.00	1	1.00	0.00					2.00	1	2.00	2.00			4.00	1	0.00			137217	3650	69.44	69.44	76.19	76.19	59.44	59.44	68.59	68.59
Brazil	BRA	Rio Grande do Sul	BR_RS	STATE_TOTAL	20200905	3.00	1	2.00	1	2.00	1	4.00	1	1.00	1	1.00	1	1.00	1	1.00	0.00					2.00	1	2.00	2.00			4.00	1	0.00			143485	3714	69.44	69.44	76.19	76.19	59.44	59.44	68.59	68.59
Brazil	BRA	Rio Grande do Sul	BR_RS	STATE_TOTAL	20200906	3.00	1	2.00	1	2.00	1	4.00	1	1.00	1	1.00	1	1.00	1	1.00	0.00					2.00	1	2.00	2.00			4.00	1	0.00			143914	3739	69.44	69.44	76.19	76.19	59.44	59.44	68.59	68.59
Brazil	BRA	Rio Grande do Sul	BR_RS	STATE_TOTAL	20200907	3.00	1	2.00	1	2.00	1	4.00	1	1.00	1	1.00	1	1.00	1	1.00	0.00					2.00	1	2.00	2.00			4.00	1	0.00			143952	3756	69.44	69.44	76.19	76.19	59.44	59.44	68.59	68.59
Brazil	BRA	Rio Grande do Sul	BR_RS	STATE_TOTAL	20200908	3.00	0	2.00	1	2.00	1	4.00	1	1.00	1	1.00	1	1.00	1	1.00	0.00					2.00	1	2.00	2.00			4.00	1	0.00			144502	3800	67.59	67.59	72.62	72.62	58.33	58.33	67.31	67.31
Brazil	BRA	Rio Grande do Sul	BR_RS	STATE_TOTAL	20200909	3.00	0	2.00	1	2.00	1	4.00	1	1.00	1	1.00	1	1.00	1	1.00	0.00					2.00	1	2.00	2.00			4.00	1	0.00			147576	3882	67.59	67.59	72.62	72.62	58.33	58.33	67.31	67.31
Brazil	BRA	Rio Grande do Sul	BR_RS	STATE_TOTAL	20200910	3.00	0	2.00	1	2.00	1	4.00	1	1.00	1	1.00	1	1.00	1	1.00	0.00					2.00	1	2.00	2.00			4.00	1	0.00			151392	3929	67.59	67.59	72.62	72.62	58.33	58.33	67.31	67.31
Brazil	BRA	Rio Grande do Sul	BR_RS	STATE_TOTAL	20200911	3.00	0	2.00	1	2.00	1	4.00	1	1.00	1	1.00	1	1.00	1	1.00	0.00					2.00	1	2.00	2.00			4.00	1	0.00			153475	3997	67.59	67.59	72.62	72.62	58.33	58.33	67.31	67.31
Brazil	BRA	Rio Grande do Sul	BR_RS	STATE_TOTAL	20200912	3.00	0	2.00	1	2.00	1	4.00	1	1.00	1	1.00	1	1.00	1	1.00	0.00					2.00	1	2.00	2.00			4.00	1	0.00			156264	4039	67.59	67.59	72.62	72.62	58.33	58.33	67.31	67.31
Brazil	BRA	Rio Grande do Sul	BR_RS	STATE_TOTAL	20200913	3.00	0	2.00	1	2.00	1	4.00	1	1.00	1	1.00	1	1.00	1	1.00	0.00					2.00	1	2.00	2.00			4.00	1	0.00			156903	4055	67.59	67.59	72.62	72.62	58.33	58.33	67.31	67.31
Brazil	BRA	Rio Grande do Sul	BR_RS	STATE_TOTAL	20200914	3.00	0	2.00	1	2.00	1	4.00	1	1.00	1	1.00	1	1.00	1	1.00	0.00					2.00	1	2.00	2.00			4.00	1	0.00			157907	4080	67.59	67.59	72.62	72.62	58.33	58.33	67.31	67.31
Brazil	BRA	Rio Grande do Sul	BR_RS	STATE_TOTAL	20200915	3.00	0	2.00	1	2.00	1	4.00	1	1.00	1	1.00	1	1.00	1	1.00	0.00					2.00	1	2.00	2.00			4.00	1	0.00			160940	4174	67.59	67.59	72.62	72.62	58.33	58.33	67.31	67.31
Brazil	BRA	Rio Grande do Sul	BR_RS	STATE_TOTAL	20200916	3.00	0	2.00	1	2.00	1	4.00	1	1.00	1	1.00	1	1.00	1	1.00	0.00					2.00	1	2.00	2.00			4.00	1	0.00			164373	4216	67.59	67.59	72.62	72.62	58.33	58.33	67.31	67.31
Brazil	BRA	Rio Grande do Sul	BR_RS	STATE_TOTAL	20200917	3.00	0	2.00	1	2.00	1	4.00	1	1.00	1	1.00	1	1.00	1	1.00	0.00					2.00	1	2.00	2.00			4.00	1	0.00			167781	4268	67.59	67.59	72.62	72.62	58.33	58.33	67.31	67.31
Brazil	BRA	Rio Grande do Sul	BR_RS	STATE_TOTAL	20200918	3.00	0	2.00	1	2.00	1	4.00	1	1.00	1	1.00	1	1.00	1	1.00	0.00					2.00	1	2.00	2.00			4.00	1	0.00			170749	4318	67.59	67.59	72.62	72.62	58.33	58.33	67.31	67.31
Brazil	BRA	Rio Grande do Sul	BR_RS	STATE_TOTAL	20200919	3.00	0	2.00	1	2.00	1	4.00	1	1.00	1	1.00	1	1.00	1	1.00	0.00					2.00	1	2.00	2.00			4.00	1	0.00			174140	4371	67.59	67.59	72.62	72.62	58.33	58.33	67.31	67.31
Brazil	BRA	Rio Grande do Sul	BR_RS	STATE_TOTAL	20200920	3.00	0	2.00	1	2.00	1	4.00	1	1.00	1	1.00	1	1.00	1	1.00	0.00					2.00	1	2.00	2.00			4.00	1	0.00			174777	4384	67.59	67.59	72.62	72.62	58.33	58.33	67.31	67.31
Brazil	BRA	Rio Grande do Sul	BR_RS	STATE_TOTAL	20200921	3.00	0	3.00	0	2.00	0	4.00	1	1.00	1	1.00	1	1.00	1	1.00	0.00					2.00	1	2.00	2.00			4.00	1	0.00			175349	4409	66.67	66.67	72.62	72.62	57.78	57.78	66.67	66.67
Brazil	BRA	Rio Grande do Sul	BR_RS	STATE_TOTAL	20200922	3.00	0	3.00	0	2.00	0	4.00	1	1.00	1	1.00	1	1.00	1	1.00	0.00					2.00	1	2.00	2.00			4.00	1	0.00			177485	4472	66.67	66.67	72.62	72.62	57.78	57.78	66.67	66.67
Brazil	BRA	Rio Grande do Sul	BR_RS	STATE_TOTAL	20200923	3.00	0	3.00	0	2.00	0	4.00	1	1.00	1	1.00	1	1.00	1	1.00	0.00					2.00	1	2.00	2.00			4.00	1	0.00			179436	4515	66.67	66.67	72.62	72.62	57.78	57.78	66.67	66.67
Brazil	BRA	Rio Grande do Sul	BR_RS	STATE_TOTAL	20200924	3.00	0	3.00	0	2.00	0	4.00	1	1.00	1	1.00	1	1.00	1	1.00	0.00					2.00	1	2.00	2.00			4.00	1	0.00			181217	4544	66.67	66.67	72.62	72.62	57.78	57.78	66.67	66.67
Brazil	BRA	Rio Grande do Sul	BR_RS	STATE_TOTAL	20200925	3.00	0	3.00	0	2.00	0	4.00	1	1.00	1	1.00	1	1.00	1	1.00	0.00					2.00	1	2.00	2.00			4.00	1	0.00					66.67	66.67	72.62	72.62	57.78	57.78	66.67	66.67
Brazil	BRA	Rio Grande do Sul	BR_RS	STATE_TOTAL	20200926	3.00	0	3.00	0	2.00	0	4.00	1	1.00	1	1.00	1	1.00	1	1.00	0.00					2.00	1	2.00	2.00			4.00	1	0.00			185119	4615	66.67	66.67	72.62	72.62	57.78	57.78	66.67	66.67
Brazil	BRA	Rio Grande do Sul	BR_RS	STATE_TOTAL	20200927	3.00	0	3.00	0	2.00	0	4.00	1	1.00	1	1.00	1	1.00	1	1.00	0.00					2.00	1	2.00	2.00			4.00	1	0.00			185516	4627	66.67	66.67	72.62	72.62	57.78	57.78	66.67	66.67
Brazil	BRA	Rio Grande do Sul	BR_RS	STATE_TOTAL	20200928	3.00	0	3.00	0	2.00	0	4.00	1	1.00	1	1.00	1	1.00	1	1.00	0.00					2.00	1	2.00	2.00			4.00	1	0.00			185778	4648	66.67	66.67	72.62	72.62	57.78	57.78	66.67	66.67
Brazil	BRA	Rio Grande do Sul	BR_RS	STATE_TOTAL	20200929	3.00	0	3.00	0	2.00	0	4.00	1	1.00	1	1.00	1	1.00	1	1.00	0.00					2.00	1	2.00	2.00			4.00	1	0.00					66.67	66.67	72.62	72.62	57.78	57.78	66.67	66.67
Brazil	BRA	Rio Grande do Sul	BR_RS	STATE_TOTAL	20200930	3.00	0	3.00	0	2.00	0	4.00	1	1.00	1	1.00	1	1.00	1	1.00	0.00					2.00	1	2.00	2.00			4.00	1	0.00			190572	4782	66.67	66.67	72.62	72.62	57.78	57.78	66.67	66.67
Brazil	BRA	Rio Grande do Sul	BR_RS	STATE_TOTAL	20201001	3.00	0	3.00	0	2.00	0	4.00	1	1.00	1	1.00	1	1.00	1	1.00	0.00					2.00	1	2.00	2.00			4.00	1	0.00					66.67	66.67	72.62	72.62	57.78	57.78	66.67	66.67
Brazil	BRA	Rio Grande do Sul	BR_RS	STATE_TOTAL	20201002	3.00	0	3.00	0	2.00	0	4.00	1	1.00	1	1.00	1	1.00	1	1.00	0.00					2.00	1	2.00	2.00			4.00	1	0.00			200427	4852	66.67	66.67	72.62	72.62	57.78	57.78	66.67	66.67
Brazil	BRA	Rio Grande do Sul	BR_RS	STATE_TOTAL	20201003	3.00	0	3.00	0	2.00	0	4.00	1	1.00	1	1.00	1	1.00	1	1.00	0.00					2.00	1	2.00	2.00			4.00	1	0.00			202587	4898	66.67	66.67	72.62	72.62	57.78	57.78	66.67	66.67
Brazil	BRA	Rio Grande do Sul	BR_RS	STATE_TOTAL	20201004	3.00	0	3.00	0	2.00	0	4.00	1	1.00	1	1.00	1	1.00	1	1.00	0.00					2.00	1	2.00	2.00			4.00	1	0.00			202719	4908	66.67	66.67	72.62	72.62	57.78	57.78	66.67	66.67
Brazil	BRA	Rio Grande do Sul	BR_RS	STATE_TOTAL	20201005	2.00	1	3.00	0	2.00	0	4.00	1	1.00	1	1.00	1	1.00	1	1.00	0.00					2.00	1	2.00	2.00			4.00	1	0.00			203497	4952	64.81	64.81	72.62	72.62	56.67	56.67	65.38	65.38
Brazil	BRA	Rio Grande do Sul	BR_RS	STATE_TOTAL	20201006	2.00	1	3.00	0	2.00	0	4.00	1	1.00	1	1.00	1	1.00	1	1.00	0.00					2.00	1	2.00	2.00			4.00	1	0.00			205375	4989	64.81	64.81	72.62	72.62	56.67	56.67	65.38	65.38
Brazil	BRA	Rio Grande do Sul	BR_RS	STATE_TOTAL	20201007	2.00	1	3.00	0	2.00	0	4.00	1	1.00	1	1.00	1	1.00	1	1.00	0.00					2.00	1	2.00	2.00			4.00	1	0.00			207706	5035	64.81	64.81	72.62	72.62	56.67	56.67	65.38	65.38
Brazil	BRA	Rio Grande do Sul	BR_RS	STATE_TOTAL	20201008	2.00	1	3.00	0	2.00	0	4.00	1	1.00	1	1.00	1	1.00	1	1.00	0.00					2.00	1	2.00	2.00			4.00	1	0.00			209623	5068	64.81	64.81	72.62	72.62	56.67	56.67	65.38	65.38
Brazil	BRA	Rio Grande do Sul	BR_RS	STATE_TOTAL	20201009	2.00	1	3.00	0	2.00	0	4.00	1	1.00	1	1.00	1	1.00	1	1.00	0.00					2.00	1	2.00	2.00			4.00	1	0.00			211773	5100	64.81	64.81	72.62	72.62	56.67	56.67	65.38	65.38
Brazil	BRA	Rio Grande do Sul	BR_RS	STATE_TOTAL	20201010	2.00	1	3.00	0	2.00	0	4.00	1	1.00	1	1.00	1	1.00	1	1.00	0.00					2.00	1	2.00	2.00			4.00	1	0.00			213782	5135	64.81	64.81	72.62	72.62	56.67	56.67	65.38	65.38
Brazil	BRA	Rio Grande do Sul	BR_RS	STATE_TOTAL	20201011	2.00	1	3.00	0	2.00	0	4.00	1	1.00	1	1.00	1	1.00	1	1.00	0.00					2.00	1	2.00	2.00			4.00	1	0.00			214158	5141	64.81	64.81	72.62	72.62	56.67	56.67	65.38	65.38
Brazil	BRA	Rio Grande do Sul	BR_RS	STATE_TOTAL	20201012	2.00	1	3.00	0	2.00	0	4.00	1	1.00	1	1.00	1	1.00	1	1.00	0.00					2.00	1	2.00	2.00			4.00	1	0.00			214584	5148	64.81	64.81	72.62	72.62	56.67	56.67	65.38	65.38
Brazil	BRA	Rio Grande do Sul	BR_RS	STATE_TOTAL	20201013	2.00	1	3.00	0	2.00	0	4.00	1	1.00	1	1.00	1	1.00	1	1.00	0.00					2.00	1	2.00	2.00			4.00	1	0.00			214970	5167	64.81	64.81	72.62	72.62	56.67	56.67	65.38	65.38
Brazil	BRA	Rio Grande do Sul	BR_RS	STATE_TOTAL	20201014	2.00	1	3.00	0	2.00	0	4.00	1	1.00	1	1.00	1	1.00	1	1.00	0.00					2.00	1	2.00	2.00			4.00	1	0.00			216932	5237	64.81	64.81	72.62	72.62	56.67	56.67	65.38	65.38
Brazil	BRA	Rio Grande do Sul	BR_RS	STATE_TOTAL	20201015	2.00	1	3.00	0	2.00	0	4.00	1	1.00	1	1.00	1	1.00	1	1.00	0.00					2.00	1	2.00	2.00			4.00	1	0.00			218835	5282	64.81	64.81	72.62	72.62	56.67	56.67	65.38	65.38
Brazil	BRA	Rio Grande do Sul	BR_RS	STATE_TOTAL	20201016	2.00	1	3.00	0	2.00	0	4.00	1	1.00	1	1.00	1	1.00	1	1.00	0.00					2.00	1	2.00	2.00			4.00	1	0.00			220563	5312	64.81	64.81	72.62	72.62	56.67	56.67	65.38	65.38
Brazil	BRA	Rio Grande do Sul	BR_RS	STATE_TOTAL	20201017	2.00	1	3.00	0	2.00	0	4.00	1	1.00	1	1.00	1	1.00	1	1.00	0.00					2.00	1	2.00	2.00			4.00	1	0.00			222692	5342	64.81	64.81	72.62	72.62	56.67	56.67	65.38	65.38
Brazil	BRA	Rio Grande do Sul	BR_RS	STATE_TOTAL	20201018	2.00	1	3.00	0	2.00	0	4.00	1	1.00	1	1.00	1	1.00	1	1.00	0.00					2.00	1	2.00	2.00			4.00	1	0.00			223016	5346	64.81	64.81	72.62	72.62	56.67	56.67	65.38	65.38
Brazil	BRA	Rio Grande do Sul	BR_RS	STATE_TOTAL	20201019	2.00	1	3.00	0	2.00	0	4.00	1	1.00	1	1.00	1	1.00	1	1.00	0.00					2.00	1	2.00	2.00			4.00	1	0.00			224020	5388	64.81	64.81	72.62	72.62	56.67	56.67	65.38	65.38
Brazil	BRA	Rio Grande do Sul	BR_RS	STATE_TOTAL	20201020	2.00	1	3.00	0	2.00	0	4.00	1	1.00	1	1.00	1	1.00	1	1.00	0.00					2.00	1	2.00	2.00			4.00	1	0.00			225694	5452	64.81	64.81	72.62	72.62	56.67	56.67	65.38	65.38
Brazil	BRA	Rio Grande do Sul	BR_RS	STATE_TOTAL	20201021	2.00	1	3.00	0	2.00	0	4.00	1	1.00	1	1.00	1	1.00	1	1.00	0.00					2.00	1	2.00	2.00			4.00	1	0.00					64.81	64.81	72.62	72.62	56.67	56.67	65.38	65.38
Brazil	BRA	Rio Grande do Sul	BR_RS	STATE_TOTAL	20201022	2.00	1	3.00	0	2.00	0	4.00	1	1.00	1	1.00	1	1.00	1	1.00	0.00					2.00	1	2.00	2.00			4.00	1	0.00			227463	5482	64.81	64.81	72.62	72.62	56.67	56.67	65.38	65.38
Brazil	BRA	Rio Grande do Sul	BR_RS	STATE_TOTAL	20201023	2.00	1	3.00	0	2.00	0	4.00	1	1.00	1	1.00	1	1.00	1	1.00	0.00					2.00	1	2.00	2.00			4.00	1	0.00			230944	5554	64.81	64.81	72.62	72.62	56.67	56.67	65.38	65.38
Brazil	BRA	Rio Grande do Sul	BR_RS	STATE_TOTAL	20201024	2.00	1	3.00	0	2.00	0	4.00	1	1.00	1	1.00	1	1.00	1	1.00	0.00					2.00	1	2.00	2.00			4.00	1	0.00			234076	5581	64.81	64.81	72.62	72.62	56.67	56.67	65.38	65.38
Brazil	BRA	Rio Grande do Sul	BR_RS	STATE_TOTAL	20201025	2.00	1	3.00	0	2.00	0	4.00	1	1.00	1	1.00	1	1.00	1	1.00	0.00					2.00	1	2.00	2.00			4.00	1	0.00			234076	5581	64.81	64.81	72.62	72.62	56.67	56.67	65.38	65.38
Brazil	BRA	Rio Grande do Sul	BR_RS	STATE_TOTAL	20201026	2.00	1	3.00	0	2.00	0	4.00	1	1.00	1	1.00	1	1.00	1	1.00	0.00					2.00	1	2.00	2.00			4.00	1	0.00			235673	5615	64.81	64.81	72.62	72.62	56.67	56.67	65.38	65.38
Brazil	BRA	Rio Grande do Sul	BR_RS	STATE_TOTAL	20201027	2.00	1	3.00	0	2.00	0	4.00	1	1.00	1	1.00	1	1.00	1	1.00	0.00					2.00	1	2.00	2.00			4.00	1	0.00			238396	5665	64.81	64.81	72.62	72.62	56.67	56.67	65.38	65.38
Brazil	BRA	Rio Grande do Sul	BR_RS	STATE_TOTAL	20201028	2.00	1	3.00	0	2.00	0	4.00	1	1.00	1	1.00	1	1.00	1	1.00	0.00					2.00	1	2.00	2.00			4.00	1	0.00			240694	5699	64.81	64.81	72.62	72.62	56.67	56.67	65.38	65.38
Brazil	BRA	Rio Grande do Sul	BR_RS	STATE_TOTAL	20201029	2.00	1	2.00	0	2.00	0	4.00	1	1.00	1	1.00	1	1.00	1	1.00	0.00					2.00	1	2.00	2.00			4.00	1	0.00					61.11	61.11	69.05	69.05	54.44	54.44	62.82	62.82
Brazil	BRA	Rio Grande do Sul	BR_RS	STATE_TOTAL	20201030	2.00	1	2.00	0	2.00	0	4.00	1	1.00	1	2.00	0	1.00	1	1.00	0.00					2.00	1	2.00	2.00			4.00	1	0.00			243402	5729	62.96	62.96	69.05	69.05	55.56	55.56	64.10	64.10
Brazil	BRA	Rio Grande do Sul	BR_RS	STATE_TOTAL	20201031	2.00	1	2.00	0	2.00	0	4.00	1	1.00	1	2.00	0	1.00	1	1.00	0.00					2.00	1	2.00	2.00			4.00	1	0.00			247576	5797	62.96	62.96	69.05	69.05	55.56	55.56	64.10	64.10
Brazil	BRA	Rio Grande do Sul	BR_RS	STATE_TOTAL	20201101	2.00	1	2.00	0	2.00	0	4.00	1	1.00	1	2.00	0	1.00	1	1.00	0.00					2.00	1	2.00	2.00			4.00	1	0.00			248482	5804	62.96	62.96	69.05	69.05	55.56	55.56	64.10	64.10
Brazil	BRA	Rio Grande do Sul	BR_RS	STATE_TOTAL	20201102	2.00	1	2.00	0	2.00	0	4.00	1	1.00	1	2.00	0	1.00	1	1.00	0.00					2.00	1	2.00	2.00			4.00	1	0.00			249437	5805	62.96	62.96	69.05	69.05	55.56	55.56	64.10	64.10
Brazil	BRA	Rio Grande do Sul	BR_RS	STATE_TOTAL	20201103	2.00	1	2.00	0	2.00	0	4.00	1	1.00	1	2.00	0	1.00	1	1.00	0.00					2.00	1	2.00	2.00			4.00	1	0.00			250064	5844	62.96	62.96	69.05	69.05	55.56	55.56	64.10	64.10
Brazil	BRA	Rio Grande do Sul	BR_RS	STATE_TOTAL	20201104	2.00	1	2.00	0	2.00	0	4.00	1	1.00	1	2.00	0	1.00	1	1.00	0.00					2.00	1	2.00	2.00			4.00	1	0.00			253272	5903	62.96	62.96	69.05	69.05	55.56	55.56	64.10	64.10
Brazil	BRA	Rio Grande do Sul	BR_RS	STATE_TOTAL	20201105	2.00	1	2.00	0	2.00	0	4.00	1	1.00	1	2.00	0	1.00	1	1.00	0.00					2.00	1	2.00	2.00			4.00	1	0.00					62.96	62.96	69.05	69.05	55.56	55.56	64.10	64.10
Brazil	BRA	Rio Grande do Sul	BR_RS	STATE_TOTAL	20201106	2.00	1	2.00	0	2.00	0	4.00	1	1.00	1	2.00	0	1.00	1	1.00	0.00					2.00	1	2.00	2.00			4.00	1	0.00					62.96	62.96	69.05	69.05	55.56	55.56	64.10	64.10
Brazil	BRA	Rio Grande do Sul	BR_RS	STATE_TOTAL	20201107	2.00	1	2.00	0	2.00	0	4.00	1	1.00	1	2.00	0	1.00	1	1.00	0.00					2.00	1	2.00	2.00			4.00	1	0.00					62.96	62.96	69.05	69.05	55.56	55.56	64.10	64.10
Brazil	BRA	Rio Grande do Sul	BR_RS	STATE_TOTAL	20201108	2.00	1	2.00	0	2.00	0	4.00	1	1.00	1	2.00	0	1.00	1	1.00	0.00					2.00	1	2.00	2.00			4.00	1	0.00					62.96	62.96	69.05	69.05	55.56	55.56	64.10	64.10
Brazil	BRA	Rio Grande do Sul	BR_RS	STATE_TOTAL	20201109	2.00	1	2.00	0	2.00	0	4.00	1	1.00	1	2.00	0	1.00	1	1.00	0.00					2.00	1	2.00	2.00			4.00	1	0.00					62.96	62.96	69.05	69.05	55.56	55.56	64.10	64.10
Brazil	BRA	Rio Grande do Sul	BR_RS	STATE_TOTAL	20201110	2.00	1	2.00	0	2.00	0	4.00	1	1.00	1	2.00	0	1.00	1	1.00	0.00					2.00	1	2.00	2.00			4.00	1	0.00					62.96	62.96	69.05	69.05	55.56	55.56	64.10	64.10
Brazil	BRA	Rio Grande do Sul	BR_RS	STATE_TOTAL	20201111	2.00	1	2.00	0	2.00	0	4.00	1	1.00	1	2.00	0	1.00	1	1.00	0.00					2.00	1	2.00	2.00			4.00	1	0.00					62.96	62.96	69.05	69.05	55.56	55.56	64.10	64.10
Brazil	BRA	Rio Grande do Sul	BR_RS	STATE_TOTAL	20201112	2.00	1	2.00	0	2.00	0	4.00	1	1.00	1	2.00	0	1.00	1	1.00	0.00					2.00	1	2.00	2.00			4.00	1	0.00					62.96	62.96	69.05	69.05	55.56	55.56	64.10	64.10
Brazil	BRA	Rio Grande do Sul	BR_RS	STATE_TOTAL	20201113	2.00	1	2.00	0	2.00	0	4.00	1	1.00	1	2.00	0	1.00	1	1.00	0.00					2.00	1	2.00	2.00			4.00	1	0.00			271340	6125	62.96	62.96	69.05	69.05	55.56	55.56	64.10	64.10
Brazil	BRA	Rio Grande do Sul	BR_RS	STATE_TOTAL	20201114	2.00	1	2.00	0	2.00	0	4.00	1	1.00	1	2.00	0	1.00	1	1.00	0.00					2.00	1	2.00	2.00			4.00	1	0.00			277519	6215	62.96	62.96	69.05	69.05	55.56	55.56	64.10	64.10
Brazil	BRA	Rio Grande do Sul	BR_RS	STATE_TOTAL	20201115	2.00	1	2.00	0	2.00	0	4.00	1	1.00	1	2.00	0	1.00	1	1.00	0.00					2.00	1	2.00	2.00			4.00	1	0.00					62.96	62.96	69.05	69.05	55.56	55.56	64.10	64.10
Brazil	BRA	Rio Grande do Sul	BR_RS	STATE_TOTAL	20201116	2.00	1	2.00	0	2.00	0	4.00	1	1.00	1	2.00	0	1.00	1	1.00	0.00					2.00	1	2.00	2.00			4.00	1	0.00			278707	6219	62.96	62.96	69.05	69.05	55.56	55.56	64.10	64.10
Brazil	BRA	Rio Grande do Sul	BR_RS	STATE_TOTAL	20201117	2.00	1	2.00	0	2.00	0	4.00	1	1.00	1	2.00	0	1.00	1	1.00	0.00					2.00	1	2.00	2.00			4.00	1	0.00			283351	6314	62.96	62.96	69.05	69.05	55.56	55.56	64.10	64.10
Brazil	BRA	Rio Grande do Sul	BR_RS	STATE_TOTAL	20201118	2.00	1	2.00	0	2.00	0	4.00	1	1.00	1	2.00	0	1.00	1	1.00	0.00					2.00	1	2.00	2.00			4.00	1	0.00			287204	6356	62.96	62.96	69.05	69.05	55.56	55.56	64.10	64.10
Brazil	BRA	Rio Grande do Sul	BR_RS	STATE_TOTAL	20201119	2.00	1	2.00	0	2.00	0	4.00	1	1.00	1	2.00	0	1.00	1	1.00	0.00					2.00	1	2.00	2.00			4.00	1	0.00			289923	6410	62.96	62.96	69.05	69.05	55.56	55.56	64.10	64.10
Brazil	BRA	Rio Grande do Sul	BR_RS	STATE_TOTAL	20201120	2.00	1	2.00	0	2.00	0	4.00	1	1.00	1	2.00	0	1.00	1	1.00	0.00					2.00	1	2.00	2.00			4.00	1	0.00			293221	6447	62.96	62.96	69.05	69.05	55.56	55.56	64.10	64.10
Brazil	BRA	Rio Grande do Sul	BR_RS	STATE_TOTAL	20201121	2.00	1	2.00	0	2.00	0	4.00	1	1.00	1	2.00	0	1.00	1	1.00	0.00					2.00	1	2.00	2.00			4.00	1	0.00					62.96	62.96	69.05	69.05	55.56	55.56	64.10	64.10
Brazil	BRA	Rio Grande do Sul	BR_RS	STATE_TOTAL	20201122	2.00	1	2.00	0	2.00	0	4.00	1	1.00	1	2.00	0	1.00	1	1.00	0.00					2.00	1	2.00	2.00			4.00	1	0.00			297827	6494	62.96	62.96	69.05	69.05	55.56	55.56	64.10	64.10
Brazil	BRA	Rio Grande do Sul	BR_RS	STATE_TOTAL	20201123	2.00	1	2.00	0	2.00	0	4.00	1	1.00	1	2.00	0	1.00	1	1.00	0.00					2.00	1	2.00	2.00			4.00	1	0.00					62.96	62.96	69.05	69.05	55.56	55.56	64.10	64.10
Brazil	BRA	Rio Grande do Sul	BR_RS	STATE_TOTAL	20201124	2.00	1	2.00	0	2.00	0	4.00	1	1.00	1	2.00	0	1.00	1	1.00	0.00					2.00	1	2.00	2.00			4.00	1	0.00			298670	6524	62.96	62.96	69.05	69.05	55.56	55.56	64.10	64.10
Brazil	BRA	Rio Grande do Sul	BR_RS	STATE_TOTAL	20201125	2.00	1	2.00	0	2.00	0	4.00	1	1.00	1	2.00	0	1.00	1	1.00	0.00					2.00	1	2.00	2.00			4.00	1	0.00			306335	6639	62.96	62.96	69.05	69.05	55.56	55.56	64.10	64.10
Brazil	BRA	Rio Grande do Sul	BR_RS	STATE_TOTAL	20201126	2.00	1	2.00	0	2.00	0	4.00	1	1.00	1	2.00	0	1.00	1	1.00	0.00					2.00	1	2.00	2.00			4.00	1	0.00			308647	6686	62.96	62.96	69.05	69.05	55.56	55.56	64.10	64.10
Brazil	BRA	Rio Grande do Sul	BR_RS	STATE_TOTAL	20201127	2.00	1	2.00	0	2.00	0	4.00	1	1.00	1	2.00	0	1.00	1	1.00	0.00					2.00	1	2.00	2.00			4.00	1	0.00					62.96	62.96	69.05	69.05	55.56	55.56	64.10	64.10
Brazil	BRA	Rio Grande do Sul	BR_RS	STATE_TOTAL	20201128	2.00	1	2.00	0	2.00	0	4.00	1	1.00	1	2.00	0	1.00	1	1.00	0.00					2.00	1	2.00	2.00			4.00	1	0.00			318936	6768	62.96	62.96	69.05	69.05	55.56	55.56	64.10	64.10
Brazil	BRA	Rio Grande do Sul	BR_RS	STATE_TOTAL	20201129	2.00	1	2.00	0	2.00	0	4.00	1	1.00	1	2.00	0	1.00	1	1.00	0.00					2.00	1	2.00	2.00			4.00	1	0.00			320778	6776	62.96	62.96	69.05	69.05	55.56	55.56	64.10	64.10
Brazil	BRA	Rio Grande do Sul	BR_RS	STATE_TOTAL	20201130	2.00	1	2.00	0	2.00	0	4.00	1	1.00	1	2.00	0	1.00	1	1.00	0.00					2.00	1	2.00	2.00			4.00	1	0.00			322058	6813	62.96	62.96	69.05	69.05	55.56	55.56	64.10	64.10
Brazil	BRA	Rio Grande do Sul	BR_RS	STATE_TOTAL	20201201	2.00	1	2.00	0	2.00	1	4.00	1	1.00	1	2.00	0	1.00	1	1.00	0.00					2.00	1	2.00	2.00			4.00	1	0.00			326425	6900	65.74	65.74	69.05	69.05	57.22	57.22	66.03	66.03
Brazil	BRA	Rio Grande do Sul	BR_RS	STATE_TOTAL	20201202	2.00	1	2.00	0	2.00	1	4.00	1	1.00	1	2.00	0	1.00	1	1.00	0.00					2.00	1	2.00	2.00			4.00	1	0.00			331279	6973	65.74	65.74	69.05	69.05	57.22	57.22	66.03	66.03
Brazil	BRA	Rio Grande do Sul	BR_RS	STATE_TOTAL	20201203	2.00	1	2.00	0	2.00	1	4.00	1	1.00	1	2.00	0	1.00	1	1.00	0.00					2.00	1	2.00	2.00			4.00	1	0.00			337003	7043	65.74	65.74	69.05	69.05	57.22	57.22	66.03	66.03
Brazil	BRA	Rio Grande do Sul	BR_RS	STATE_TOTAL	20201204	2.00	1	2.00	0	2.00	1	4.00	1	1.00	1	2.00	0	1.00	1	1.00	0.00					2.00	1	2.00	2.00			4.00	1	0.00			342035	7104	65.74	65.74	69.05	69.05	57.22	57.22	66.03	66.03
Brazil	BRA	Rio Grande do Sul	BR_RS	STATE_TOTAL	20201205	2.00	1	2.00	0	2.00	1	4.00	1	1.00	1	2.00	0	1.00	1	1.00	0.00					2.00	1	2.00	2.00			4.00	1	0.00			346801	7166	65.74	65.74	69.05	69.05	57.22	57.22	66.03	66.03
Brazil	BRA	Rio Grande do Sul	BR_RS	STATE_TOTAL	20201206	2.00	1	2.00	0	2.00	1	4.00	1	1.00	1	2.00	0	1.00	1	1.00	0.00					2.00	1	2.00	2.00			4.00	1	0.00			349035	7183	65.74	65.74	69.05	69.05	57.22	57.22	66.03	66.03
Brazil	BRA	Rio Grande do Sul	BR_RS	STATE_TOTAL	20201207	2.00	1	2.00	0	2.00	1	4.00	1	1.00	1	2.00	0	1.00	1	1.00	0.00					2.00	1	2.00	2.00			4.00	1	0.00			350569	7235	65.74	65.74	69.05	69.05	57.22	57.22	66.03	66.03
Brazil	BRA	Rio Grande do Sul	BR_RS	STATE_TOTAL	20201208	2.00	1	2.00	0	2.00	1	4.00	1	1.00	1	2.00	0	1.00	1	1.00	0.00					2.00	1	2.00	2.00			4.00	1	0.00			354683	7316	65.74	65.74	69.05	69.05	57.22	57.22	66.03	66.03
Brazil	BRA	Rio Grande do Sul	BR_RS	STATE_TOTAL	20201209	2.00	1	2.00	0	2.00	1	4.00	1	1.00	1	2.00	0	1.00	1	1.00	0.00					2.00	1	2.00	2.00			4.00	1	0.00			359544	7388	65.74	65.74	69.05	69.05	57.22	57.22	66.03	66.03
Brazil	BRA	Rio Grande do Sul	BR_RS	STATE_TOTAL	20201210	2.00	1	2.00	0	2.00	1	4.00	1	1.00	1	2.00	0	1.00	1	1.00	0.00					2.00	1	2.00	2.00			4.00	1	0.00			363979	7452	65.74	65.74	69.05	69.05	57.22	57.22	66.03	66.03
Brazil	BRA	Rio Grande do Sul	BR_RS	STATE_TOTAL	20201211	2.00	1	2.00	0	2.00	1	4.00	1	1.00	1	2.00	0	1.00	1	1.00	0.00					2.00	1	2.00	2.00			4.00	1	0.00					65.74	65.74	69.05	69.05	57.22	57.22	66.03	66.03
Brazil	BRA	Rio Grande do Sul	BR_RS	STATE_TOTAL	20201212	2.00	1	2.00	0	2.00	1	4.00	1	1.00	1	2.00	0	1.00	1	1.00	0.00					2.00	1	2.00	2.00			4.00	1	0.00					65.74	65.74	69.05	69.05	57.22	57.22	66.03	66.03
Brazil	BRA	Rio Grande do Sul	BR_RS	STATE_TOTAL	20201213	2.00	1	2.00	0	2.00	1	4.00	1	1.00	1	2.00	0	1.00	1	1.00	0.00					2.00	1	2.00	2.00			4.00	1	0.00			376590	7587	65.74	65.74	69.05	69.05	57.22	57.22	66.03	66.03
Brazil	BRA	Rio Grande do Sul	BR_RS	STATE_TOTAL	20201214	2.00	1	2.00	0	2.00	1	4.00	1	1.00	1	2.00	0	1.00	1	1.00	0.00					2.00	1	2.00	2.00			4.00	1	0.00			378893	7681	65.74	65.74	69.05	69.05	57.22	57.22	66.03	66.03
Brazil	BRA	Rio Grande do Sul	BR_RS	STATE_TOTAL	20201215	2.00	1	2.00	0	2.00	1	4.00	1	1.00	1	2.00	0	1.00	1	1.00	0.00					2.00	1	2.00	2.00			4.00	1	0.00			382251	7766	65.74	65.74	69.05	69.05	57.22	57.22	66.03	66.03
Brazil	BRA	Rio Grande do Sul	BR_RS	STATE_TOTAL	20201216	2.00	1	2.00	0	2.00	1	4.00	1	1.00	1	2.00	0	1.00	1	1.00	0.00					2.00	1	2.00	2.00			4.00	1	0.00			388704	7862	65.74	65.74	69.05	69.05	57.22	57.22	66.03	66.03
Brazil	BRA	Rio Grande do Sul	BR_RS	STATE_TOTAL	20201217	2.00	1	2.00	0	2.00	1	4.00	1	1.00	1	2.00	0	1.00	1	1.00	0.00					2.00	1	2.00	2.00			4.00	1	0.00			394816	7944	65.74	65.74	69.05	69.05	57.22	57.22	66.03	66.03
Brazil	BRA	Rio Grande do Sul	BR_RS	STATE_TOTAL	20201218	2.00	1	2.00	0	2.00	1	4.00	1	1.00	1	2.00	0	1.00	1	1.00	0.00					2.00	1	2.00	2.00			4.00	1	0.00			400537	8007	65.74	65.74	69.05	69.05	57.22	57.22	66.03	66.03
Brazil	BRA	Rio Grande do Sul	BR_RS	STATE_TOTAL	20201219	2.00	1	2.00	0	2.00	1	4.00	1	1.00	1	2.00	0	1.00	1	1.00	0.00					2.00	1	2.00	2.00			4.00	1	0.00			405598	8072	65.74	65.74	69.05	69.05	57.22	57.22	66.03	66.03
Brazil	BRA	Rio Grande do Sul	BR_RS	STATE_TOTAL	20201220	2.00	1	2.00	0	2.00	1	4.00	1	1.00	1	2.00	0	1.00	1	1.00	0.00					2.00	1	2.00	2.00			4.00	1	0.00			407755	8087	65.74	65.74	69.05	69.05	57.22	57.22	66.03	66.03
Brazil	BRA	Rio Grande do Sul	BR_RS	STATE_TOTAL	20201221	2.00	1	2.00	0	2.00	1	4.00	1	1.00	1	2.00	0	1.00	1	1.00	0.00					2.00	1	2.00	2.00			4.00	1	0.00			409794	8159	65.74	65.74	69.05	69.05	57.22	57.22	66.03	66.03
Brazil	BRA	Rio Grande do Sul	BR_RS	STATE_TOTAL	20201222	2.00	1	2.00	0	2.00	1	4.00	1	1.00	1	2.00	0	1.00	1	1.00	0.00					2.00	1	2.00	2.00			4.00	1	0.00			416000	8260	65.74	65.74	69.05	69.05	57.22	57.22	66.03	66.03
Brazil	BRA	Rio Grande do Sul	BR_RS	STATE_TOTAL	20201223	2.00	1	2.00	0	2.00	1	4.00	1	1.00	1	2.00	0	1.00	1	1.00	0.00					2.00	1	2.00	2.00			4.00	1	0.00			416098	8345	65.74	65.74	69.05	69.05	57.22	57.22	66.03	66.03
Brazil	BRA	Rio Grande do Sul	BR_RS	STATE_TOTAL	20201224	2.00	1	2.00	0	2.00	1	4.00	1	1.00	1	2.00	0	1.00	1	1.00	0.00					2.00	1	2.00	2.00			4.00	1	0.00			426531	8403	65.74	65.74	69.05	69.05	57.22	57.22	66.03	66.03
Brazil	BRA	Rio Grande do Sul	BR_RS	STATE_TOTAL	20201225	2.00	1	2.00	0	2.00	1	4.00	1	1.00	1	2.00	0	1.00	1	1.00	0.00					2.00	1	2.00	2.00			4.00	1	0.00			428633	8434	65.74	65.74	69.05	69.05	57.22	57.22	66.03	66.03
Brazil	BRA	Rio Grande do Sul	BR_RS	STATE_TOTAL	20201226	2.00	1	2.00	0	2.00	1	4.00	1	1.00	1	2.00	0	1.00	1	1.00	0.00					2.00	1	2.00	2.00			4.00	1	0.00			430780	8452	65.74	65.74	69.05	69.05	57.22	57.22	66.03	66.03
Brazil	BRA	Rio Grande do Sul	BR_RS	STATE_TOTAL	20201227	2.00	1	2.00	0	2.00	1	4.00	1	1.00	1	2.00	0	1.00	1	1.00	0.00					2.00	1	2.00	2.00			4.00	1	0.00			431603	8492	65.74	65.74	69.05	69.05	57.22	57.22	66.03	66.03
Brazil	BRA	Rio Grande do Sul	BR_RS	STATE_TOTAL	20201228	2.00	1	2.00	0	2.00	1	4.00	1	1.00	1	2.00	0	1.00	1	1.00	0.00					2.00	1	2.00	2.00			4.00	1	0.00			432241	8536	65.74	65.74	69.05	69.05	57.22	57.22	66.03	66.03
Brazil	BRA	Rio Grande do Sul	BR_RS	STATE_TOTAL	20201229	2.00	1	2.00	0	2.00	0	4.00	1	1.00	1	2.00	0	1.00	1	1.00	0.00					2.00	1	2.00	2.00			4.00	1	0.00			438458	8680	62.96	62.96	69.05	69.05	55.56	55.56	64.10	64.10
Brazil	BRA	Rio Grande do Sul	BR_RS	STATE_TOTAL	20201230	2.00	1	2.00	0	2.00	0	4.00	1	1.00	1	2.00	0	1.00	1	1.00						2.00	1	2.00	2.00			4.00	1	0.00					62.96	62.96	69.05	69.05	55.56	55.56	64.10	64.10
Brazil	BRA	Rio Grande do Sul	BR_RS	STATE_TOTAL	20201231	2.00	1	2.00	0	2.00	0	4.00	1	1.00	1	2.00	0	1.00	1	1.00	0.00					2.00	1	2.00	2.00			4.00	1	0.00			449674	8872	62.96	62.96	69.05	69.05	55.56	55.56	64.10	64.10
Brazil	BRA	Rio Grande do Sul	BR_RS	STATE_TOTAL	20210101	2.00	1	2.00	0	2.00	0	4.00	1	1.00	1	2.00	0	1.00	1	1.00						2.00	1	2.00	2.00			4.00	1	0.00			451912	8917	62.96	62.96	69.05	69.05	55.56	55.56	64.10	64.10
Brazil	BRA	Rio Grande do Sul	BR_RS	STATE_TOTAL	20210102	2.00	1	2.00	0	2.00	0	4.00	1	1.00	1	2.00	0	1.00	1	1.00						2.00	1	2.00	2.00			4.00	1	0.00			452920	8934	62.96	62.96	69.05	69.05	55.56	55.56	64.10	64.10
Brazil	BRA	Rio Grande do Sul	BR_RS	STATE_TOTAL	20210103	2.00	1	2.00	0	2.00	0	4.00	1	1.00	1	2.00	0	1.00	1							2.00	1	2.00	2.00			4.00	1	0.00			454757	8954	60.19	60.19	65.48	65.48			62.18	62.18
Brazil	BRA	Rio Grande do Sul	BR_RS	STATE_TOTAL	20210104	2.00	1	2.00	0	2.00	0	4.00	0	1.00	1	2.00	0	1.00	1									2.00	2.00			4.00	1	0.00			455326	9018							53.53	53.53
Brazil	BRA	Rio Grande do Sul	BR_RS	STATE_TOTAL	20210105	2.00	1	2.00	0	2.00	0	4.00	0	1.00	1	2.00	0	1.00	1									2.00	2.00			4.00	1	0.00			460609	9125							53.53	53.53
Brazil	BRA	Rio Grande do Sul	BR_RS	STATE_TOTAL	20210106	2.00	1	2.00	0	2.00	0	4.00	0	1.00	1	2.00	0	1.00	1										2.00			4.00	1	0.00
Brazil	BRA	Rio Grande do Sul	BR_RS	STATE_TOTAL	20210107	2.00	1	2.00	0	2.00	0	4.00	0	1.00	1	2.00	0	1.00	1													4.00	1				470138	9293
Brazil	BRA	Rio Grande do Sul	BR_RS	STATE_TOTAL	20210108																											4.00	1				474917	9359
Brazil	BRA	Rio Grande do Sul	BR_RS	STATE_TOTAL	20210109																											4.00	1				478501	9413
Brazil	BRA	Rio Grande do Sul	BR_RS	STATE_TOTAL	20210110																											4.00	1
Brazil	BRA	Rio Grande do Sul	BR_RS	STATE_TOTAL	20210111																											4.00	1				482062	9498
Brazil	BRA	Rio Grande do Sul	BR_RS	STATE_TOTAL	20210112																																485757	9619
Brazil	BRA	Rio Grande do Sul	BR_RS	STATE_TOTAL	20210113																																490980	9699
Brazil	BRA	Rio Grande do Sul	BR_RS	STATE_TOTAL	20210114																																495585	9790
Brazil	BRA	Rio Grande do Sul	BR_RS	STATE_TOTAL	20210115																																500792	9838
Brazil	BRA	Rio Grande do Sul	BR_RS	STATE_TOTAL	20210116																																505021	9876
Brazil	BRA	Rio Grande do Sul	BR_RS	STATE_TOTAL	20210117																																506885	9921
Brazil	BRA	Rio Grande do Sul	BR_RS	STATE_TOTAL	20210118																																508058	9967
Brazil	BRA	Rio Grande do Sul	BR_RS	STATE_TOTAL	20210119																																512343	10051
Brazil	BRA	Rio Grande do Sul	BR_RS	STATE_TOTAL	20210120																																516288	10123
Brazil	BRA	Rio Grande do Sul	BR_RS	STATE_TOTAL	20210121																																520313	10196
Brazil	BRA	Rio Grande do Sul	BR_RS	STATE_TOTAL	20210122																																523367	10241
Brazil	BRA	Rio Grande do Sul	BR_RS	STATE_TOTAL	20210123																																527182	10299
Brazil	BRA	Rio Grande do Sul	BR_RS	STATE_TOTAL	20210124																																528045	10311
Brazil	BRA	Rio Grande do Sul	BR_RS	STATE_TOTAL	20210125																																528950	10360
Brazil	BRA	Rio Grande do Sul	BR_RS	STATE_TOTAL	20210126																																532944	10443
Brazil	BRA	Rio Grande do Sul	BR_RS	STATE_TOTAL	20210127
Brazil	BRA	Rio Grande do Sul	BR_RS	STATE_TOTAL	20210128																																540157	10567
Brazil	BRA	Rio Grande do Sul	BR_RS	STATE_TOTAL	20210129																																543499	10615
Brazil	BRA	Rio Grande do Sul	BR_RS	STATE_TOTAL	20210130																																546708	10663
Brazil	BRA	Rio Grande do Sul	BR_RS	STATE_TOTAL	20210131																																547282	10669
Brazil	BRA	Rio Grande do Sul	BR_RS	STATE_TOTAL	20210201
Brazil	BRA	Santa Catarina	BR_SC	STATE_TOTAL	20200101	0.00		0.00		0.00		0.00		0.00		0.00		0.00		0.00	0.00		0.00			0.00		0.00	0.00			0.00		0.00					0.00	0.00	0.00	0.00	0.00	0.00	0.00	0.00	0.00	0.00
Brazil	BRA	Santa Catarina	BR_SC	STATE_TOTAL	20200102	0.00		0.00		0.00		0.00		0.00		0.00		0.00		0.00	0.00		0.00			0.00		0.00	0.00			0.00		0.00					0.00	0.00	0.00	0.00	0.00	0.00	0.00	0.00	0.00	0.00
Brazil	BRA	Santa Catarina	BR_SC	STATE_TOTAL	20200103	0.00		0.00		0.00		0.00		0.00		0.00		0.00		0.00	0.00		0.00			0.00		0.00	0.00			0.00		0.00					0.00	0.00	0.00	0.00	0.00	0.00	0.00	0.00	0.00	0.00
Brazil	BRA	Santa Catarina	BR_SC	STATE_TOTAL	20200104	0.00		0.00		0.00		0.00		0.00		0.00		0.00		0.00	0.00		0.00			0.00		0.00	0.00			0.00		0.00					0.00	0.00	0.00	0.00	0.00	0.00	0.00	0.00	0.00	0.00
Brazil	BRA	Santa Catarina	BR_SC	STATE_TOTAL	20200105	0.00		0.00		0.00		0.00		0.00		0.00		0.00		0.00	0.00		0.00			0.00		0.00	0.00			0.00		0.00					0.00	0.00	0.00	0.00	0.00	0.00	0.00	0.00	0.00	0.00
Brazil	BRA	Santa Catarina	BR_SC	STATE_TOTAL	20200106	0.00		0.00		0.00		0.00		0.00		0.00		0.00		0.00	0.00		0.00			0.00		0.00	0.00			0.00		0.00					0.00	0.00	0.00	0.00	0.00	0.00	0.00	0.00	0.00	0.00
Brazil	BRA	Santa Catarina	BR_SC	STATE_TOTAL	20200107	0.00		0.00		0.00		0.00		0.00		0.00		0.00		0.00	0.00		0.00			0.00		0.00	0.00			0.00		0.00					0.00	0.00	0.00	0.00	0.00	0.00	0.00	0.00	0.00	0.00
Brazil	BRA	Santa Catarina	BR_SC	STATE_TOTAL	20200108	0.00		0.00		0.00		0.00		0.00		0.00		0.00		0.00	0.00		0.00			0.00		0.00	0.00			0.00		0.00					0.00	0.00	0.00	0.00	0.00	0.00	0.00	0.00	0.00	0.00
Brazil	BRA	Santa Catarina	BR_SC	STATE_TOTAL	20200109	0.00		0.00		0.00		0.00		0.00		0.00		0.00		0.00	0.00		0.00			0.00		0.00	0.00			0.00		0.00					0.00	0.00	0.00	0.00	0.00	0.00	0.00	0.00	0.00	0.00
Brazil	BRA	Santa Catarina	BR_SC	STATE_TOTAL	20200110	0.00		0.00		0.00		0.00		0.00		0.00		0.00		0.00	0.00		0.00			0.00		0.00	0.00			0.00		0.00					0.00	0.00	0.00	0.00	0.00	0.00	0.00	0.00	0.00	0.00
Brazil	BRA	Santa Catarina	BR_SC	STATE_TOTAL	20200111	0.00		0.00		0.00		0.00		0.00		0.00		0.00		0.00	0.00		0.00			0.00		0.00	0.00			0.00		0.00					0.00	0.00	0.00	0.00	0.00	0.00	0.00	0.00	0.00	0.00
Brazil	BRA	Santa Catarina	BR_SC	STATE_TOTAL	20200112	0.00		0.00		0.00		0.00		0.00		0.00		0.00		0.00	0.00		0.00			0.00		0.00	0.00			0.00		0.00					0.00	0.00	0.00	0.00	0.00	0.00	0.00	0.00	0.00	0.00
Brazil	BRA	Santa Catarina	BR_SC	STATE_TOTAL	20200113	0.00		0.00		0.00		0.00		0.00		0.00		0.00		0.00	0.00		0.00			0.00		0.00	0.00			0.00		0.00					0.00	0.00	0.00	0.00	0.00	0.00	0.00	0.00	0.00	0.00
Brazil	BRA	Santa Catarina	BR_SC	STATE_TOTAL	20200114	0.00		0.00		0.00		0.00		0.00		0.00		0.00		0.00	0.00		0.00			0.00		0.00	0.00			0.00		0.00					0.00	0.00	0.00	0.00	0.00	0.00	0.00	0.00	0.00	0.00
Brazil	BRA	Santa Catarina	BR_SC	STATE_TOTAL	20200115	0.00		0.00		0.00		0.00		0.00		0.00		0.00		0.00	0.00		0.00			0.00		0.00	0.00			0.00		0.00					0.00	0.00	0.00	0.00	0.00	0.00	0.00	0.00	0.00	0.00
Brazil	BRA	Santa Catarina	BR_SC	STATE_TOTAL	20200116	0.00		0.00		0.00		0.00		0.00		0.00		0.00		0.00	0.00		0.00			0.00		0.00	0.00			0.00		0.00					0.00	0.00	0.00	0.00	0.00	0.00	0.00	0.00	0.00	0.00
Brazil	BRA	Santa Catarina	BR_SC	STATE_TOTAL	20200117	0.00		0.00		0.00		0.00		0.00		0.00		0.00		0.00	0.00		0.00			0.00		0.00	0.00			0.00		0.00					0.00	0.00	0.00	0.00	0.00	0.00	0.00	0.00	0.00	0.00
Brazil	BRA	Santa Catarina	BR_SC	STATE_TOTAL	20200118	0.00		0.00		0.00		0.00		0.00		0.00		0.00		0.00	0.00		0.00			0.00		0.00	0.00			0.00		0.00					0.00	0.00	0.00	0.00	0.00	0.00	0.00	0.00	0.00	0.00
Brazil	BRA	Santa Catarina	BR_SC	STATE_TOTAL	20200119	0.00		0.00		0.00		0.00		0.00		0.00		0.00		0.00	0.00		0.00			0.00		0.00	0.00			0.00		0.00					0.00	0.00	0.00	0.00	0.00	0.00	0.00	0.00	0.00	0.00
Brazil	BRA	Santa Catarina	BR_SC	STATE_TOTAL	20200120	0.00		0.00		0.00		0.00		0.00		0.00		0.00		0.00	0.00		0.00			0.00		0.00	0.00			0.00		0.00					0.00	0.00	0.00	0.00	0.00	0.00	0.00	0.00	0.00	0.00
Brazil	BRA	Santa Catarina	BR_SC	STATE_TOTAL	20200121	0.00		0.00		0.00		0.00		0.00		0.00		0.00		0.00	0.00		0.00			0.00		0.00	0.00			0.00		0.00					0.00	0.00	0.00	0.00	0.00	0.00	0.00	0.00	0.00	0.00
Brazil	BRA	Santa Catarina	BR_SC	STATE_TOTAL	20200122	0.00		0.00		0.00		0.00		0.00		0.00		0.00		0.00	0.00		0.00			0.00		0.00	0.00			0.00		0.00					0.00	0.00	0.00	0.00	0.00	0.00	0.00	0.00	0.00	0.00
Brazil	BRA	Santa Catarina	BR_SC	STATE_TOTAL	20200123	0.00		0.00		0.00		0.00		0.00		0.00		0.00		0.00	0.00		0.00			0.00		0.00	0.00			0.00		0.00					0.00	0.00	0.00	0.00	0.00	0.00	0.00	0.00	0.00	0.00
Brazil	BRA	Santa Catarina	BR_SC	STATE_TOTAL	20200124	0.00		0.00		0.00		0.00		0.00		0.00		0.00		0.00	0.00		0.00			0.00		0.00	0.00			0.00		0.00					0.00	0.00	0.00	0.00	0.00	0.00	0.00	0.00	0.00	0.00
Brazil	BRA	Santa Catarina	BR_SC	STATE_TOTAL	20200125	0.00		0.00		0.00		0.00		0.00		0.00		0.00		0.00	0.00		0.00			0.00		0.00	0.00			0.00		0.00					0.00	0.00	0.00	0.00	0.00	0.00	0.00	0.00	0.00	0.00
Brazil	BRA	Santa Catarina	BR_SC	STATE_TOTAL	20200126	0.00		0.00		0.00		0.00		0.00		0.00		0.00		0.00	0.00		0.00			2.00	1	0.00	0.00			0.00		0.00					11.11	11.11	14.29	14.29	6.67	6.67	7.69	7.69	0.00	0.00
Brazil	BRA	Santa Catarina	BR_SC	STATE_TOTAL	20200127	0.00		0.00		0.00		0.00		0.00		0.00		0.00		0.00	0.00		0.00			2.00	1	0.00	0.00			0.00		0.00					11.11	11.11	14.29	14.29	6.67	6.67	7.69	7.69	0.00	0.00
Brazil	BRA	Santa Catarina	BR_SC	STATE_TOTAL	20200128	0.00		0.00		0.00		0.00		0.00		0.00		0.00		0.00	0.00		0.00			2.00	1	0.00	0.00			0.00		0.00					11.11	11.11	14.29	14.29	6.67	6.67	7.69	7.69	0.00	0.00
Brazil	BRA	Santa Catarina	BR_SC	STATE_TOTAL	20200129	0.00		0.00		0.00		0.00		0.00		0.00		0.00		0.00	0.00		0.00			2.00	1	0.00	0.00			0.00		0.00					11.11	11.11	14.29	14.29	6.67	6.67	7.69	7.69	0.00	0.00
Brazil	BRA	Santa Catarina	BR_SC	STATE_TOTAL	20200130	0.00		0.00		0.00		0.00		0.00		0.00		0.00		0.00	0.00		0.00			2.00	1	0.00	0.00			0.00		0.00					11.11	11.11	14.29	14.29	6.67	6.67	7.69	7.69	0.00	0.00
Brazil	BRA	Santa Catarina	BR_SC	STATE_TOTAL	20200131	0.00		0.00		0.00		0.00		0.00		0.00		0.00		0.00	0.00		0.00			2.00	1	0.00	0.00			0.00		0.00					11.11	11.11	14.29	14.29	6.67	6.67	7.69	7.69	0.00	0.00
Brazil	BRA	Santa Catarina	BR_SC	STATE_TOTAL	20200201	0.00		0.00		0.00		0.00		0.00		0.00		0.00		0.00	0.00		0.00			2.00	1	0.00	0.00			0.00		0.00					11.11	11.11	14.29	14.29	6.67	6.67	7.69	7.69	0.00	0.00
Brazil	BRA	Santa Catarina	BR_SC	STATE_TOTAL	20200202	0.00		0.00		0.00		0.00		0.00		0.00		0.00		0.00	0.00		0.00			2.00	1	0.00	0.00			0.00		0.00					11.11	11.11	14.29	14.29	6.67	6.67	7.69	7.69	0.00	0.00
Brazil	BRA	Santa Catarina	BR_SC	STATE_TOTAL	20200203	0.00		0.00		0.00		0.00		0.00		0.00		0.00		0.00	0.00		0.00			2.00	1	0.00	0.00			0.00		0.00					11.11	11.11	14.29	14.29	6.67	6.67	7.69	7.69	0.00	0.00
Brazil	BRA	Santa Catarina	BR_SC	STATE_TOTAL	20200204	0.00		0.00		0.00		0.00		0.00		0.00		0.00		0.00	0.00		0.00			2.00	1	0.00	0.00			0.00		0.00					11.11	11.11	14.29	14.29	6.67	6.67	7.69	7.69	0.00	0.00
Brazil	BRA	Santa Catarina	BR_SC	STATE_TOTAL	20200205	0.00		0.00		0.00		0.00		0.00		0.00		0.00		0.00	0.00		0.00			2.00	1	0.00	0.00			0.00		0.00					11.11	11.11	14.29	14.29	6.67	6.67	7.69	7.69	0.00	0.00
Brazil	BRA	Santa Catarina	BR_SC	STATE_TOTAL	20200206	0.00		0.00		0.00		0.00		0.00		0.00		0.00		0.00	0.00		0.00			2.00	1	0.00	0.00			0.00		0.00					11.11	11.11	14.29	14.29	6.67	6.67	7.69	7.69	0.00	0.00
Brazil	BRA	Santa Catarina	BR_SC	STATE_TOTAL	20200207	0.00		0.00		0.00		0.00		0.00		0.00		0.00		0.00	0.00		0.00			2.00	1	0.00	0.00			0.00		0.00					11.11	11.11	14.29	14.29	6.67	6.67	7.69	7.69	0.00	0.00
Brazil	BRA	Santa Catarina	BR_SC	STATE_TOTAL	20200208	0.00		0.00		0.00		0.00		0.00		0.00		0.00		0.00	0.00		0.00			2.00	1	0.00	0.00			0.00		0.00					11.11	11.11	14.29	14.29	6.67	6.67	7.69	7.69	0.00	0.00
Brazil	BRA	Santa Catarina	BR_SC	STATE_TOTAL	20200209	0.00		0.00		0.00		0.00		0.00		0.00		0.00		0.00	0.00		0.00			2.00	1	0.00	0.00			0.00		0.00					11.11	11.11	14.29	14.29	6.67	6.67	7.69	7.69	0.00	0.00
Brazil	BRA	Santa Catarina	BR_SC	STATE_TOTAL	20200210	0.00		0.00		0.00		0.00		0.00		0.00		0.00		0.00	0.00		0.00			2.00	1	0.00	0.00			0.00		0.00					11.11	11.11	14.29	14.29	6.67	6.67	7.69	7.69	0.00	0.00
Brazil	BRA	Santa Catarina	BR_SC	STATE_TOTAL	20200211	0.00		0.00		0.00		0.00		0.00		0.00		0.00		0.00	0.00		0.00			2.00	1	0.00	0.00			0.00		0.00					11.11	11.11	14.29	14.29	6.67	6.67	7.69	7.69	0.00	0.00
Brazil	BRA	Santa Catarina	BR_SC	STATE_TOTAL	20200212	0.00		0.00		0.00		0.00		0.00		0.00		0.00		0.00	0.00		0.00			2.00	1	0.00	0.00			0.00		0.00					11.11	11.11	14.29	14.29	6.67	6.67	7.69	7.69	0.00	0.00
Brazil	BRA	Santa Catarina	BR_SC	STATE_TOTAL	20200213	0.00		0.00		0.00		0.00		0.00		0.00		0.00		0.00	0.00		0.00			2.00	1	0.00	0.00			0.00		0.00					11.11	11.11	14.29	14.29	6.67	6.67	7.69	7.69	0.00	0.00
Brazil	BRA	Santa Catarina	BR_SC	STATE_TOTAL	20200214	0.00		0.00		0.00		0.00		0.00		0.00		0.00		0.00	0.00		0.00			2.00	1	0.00	0.00			0.00		0.00					11.11	11.11	14.29	14.29	6.67	6.67	7.69	7.69	0.00	0.00
Brazil	BRA	Santa Catarina	BR_SC	STATE_TOTAL	20200215	0.00		0.00		0.00		0.00		0.00		0.00		0.00		0.00	0.00		0.00			2.00	1	0.00	0.00			0.00		0.00					11.11	11.11	14.29	14.29	6.67	6.67	7.69	7.69	0.00	0.00
Brazil	BRA	Santa Catarina	BR_SC	STATE_TOTAL	20200216	0.00		0.00		0.00		0.00		0.00		0.00		0.00		0.00	0.00		0.00			2.00	1	0.00	0.00			0.00		0.00			0	0	11.11	11.11	14.29	14.29	6.67	6.67	7.69	7.69	0.00	0.00
Brazil	BRA	Santa Catarina	BR_SC	STATE_TOTAL	20200217	0.00		0.00		0.00		0.00		0.00		0.00		0.00		0.00	0.00		0.00			2.00	1	0.00	0.00			0.00		0.00			0	0	11.11	11.11	14.29	14.29	6.67	6.67	7.69	7.69	0.00	0.00
Brazil	BRA	Santa Catarina	BR_SC	STATE_TOTAL	20200218	0.00		0.00		0.00		0.00		0.00		0.00		0.00		0.00	0.00		0.00			2.00	1	0.00	0.00			0.00		0.00			0	0	11.11	11.11	14.29	14.29	6.67	6.67	7.69	7.69	0.00	0.00
Brazil	BRA	Santa Catarina	BR_SC	STATE_TOTAL	20200219	0.00		0.00		0.00		0.00		0.00		0.00		0.00		0.00	0.00		0.00			2.00	1	0.00	0.00			0.00		0.00			0	0	11.11	11.11	14.29	14.29	6.67	6.67	7.69	7.69	0.00	0.00
Brazil	BRA	Santa Catarina	BR_SC	STATE_TOTAL	20200220	0.00		0.00		0.00		0.00		0.00		0.00		0.00		0.00	0.00		0.00			2.00	1	0.00	0.00			0.00		0.00			0	0	11.11	11.11	14.29	14.29	6.67	6.67	7.69	7.69	0.00	0.00
Brazil	BRA	Santa Catarina	BR_SC	STATE_TOTAL	20200221	0.00		0.00		0.00		0.00		0.00		0.00		0.00		0.00	0.00		0.00			2.00	1	0.00	0.00			0.00		0.00			0	0	11.11	11.11	14.29	14.29	6.67	6.67	7.69	7.69	0.00	0.00
Brazil	BRA	Santa Catarina	BR_SC	STATE_TOTAL	20200222	0.00		0.00		0.00		0.00		0.00		0.00		0.00		0.00	0.00		0.00			2.00	1	0.00	0.00			0.00		0.00			0	0	11.11	11.11	14.29	14.29	6.67	6.67	7.69	7.69	0.00	0.00
Brazil	BRA	Santa Catarina	BR_SC	STATE_TOTAL	20200223	0.00		0.00		0.00		0.00		0.00		0.00		0.00		0.00	0.00		0.00			2.00	1	0.00	0.00			0.00		0.00			0	0	11.11	11.11	14.29	14.29	6.67	6.67	7.69	7.69	0.00	0.00
Brazil	BRA	Santa Catarina	BR_SC	STATE_TOTAL	20200224	0.00		0.00		0.00		0.00		0.00		0.00		0.00		0.00	0.00		0.00			2.00	1	0.00	0.00			0.00		0.00			0	0	11.11	11.11	14.29	14.29	6.67	6.67	7.69	7.69	0.00	0.00
Brazil	BRA	Santa Catarina	BR_SC	STATE_TOTAL	20200225	0.00		0.00		0.00		0.00		0.00		0.00		0.00		0.00	0.00		0.00			2.00	1	0.00	0.00			0.00		0.00			0	0	11.11	11.11	14.29	14.29	6.67	6.67	7.69	7.69	0.00	0.00
Brazil	BRA	Santa Catarina	BR_SC	STATE_TOTAL	20200226	0.00		0.00		0.00		0.00		0.00		0.00		0.00		0.00	0.00		0.00			2.00	1	0.00	0.00			0.00		0.00			0	0	11.11	11.11	14.29	14.29	6.67	6.67	7.69	7.69	0.00	0.00
Brazil	BRA	Santa Catarina	BR_SC	STATE_TOTAL	20200227	0.00		0.00		0.00		0.00		0.00		0.00		0.00		0.00	0.00		0.00			2.00	1	0.00	0.00			0.00		0.00			0	0	11.11	11.11	14.29	14.29	6.67	6.67	7.69	7.69	0.00	0.00
Brazil	BRA	Santa Catarina	BR_SC	STATE_TOTAL	20200228	0.00		0.00		0.00		0.00		0.00		0.00		0.00		0.00	0.00		0.00			2.00	1	0.00	0.00			0.00		0.00			0	0	11.11	11.11	14.29	14.29	6.67	6.67	7.69	7.69	0.00	0.00
Brazil	BRA	Santa Catarina	BR_SC	STATE_TOTAL	20200229	0.00		0.00		0.00		0.00		0.00		0.00		0.00		0.00	0.00		0.00			2.00	1	0.00	0.00			0.00		0.00			0	0	11.11	11.11	14.29	14.29	6.67	6.67	7.69	7.69	0.00	0.00
Brazil	BRA	Santa Catarina	BR_SC	STATE_TOTAL	20200301	0.00		0.00		0.00		0.00		0.00		0.00		0.00		0.00	0.00		0.00			2.00	1	0.00	0.00			0.00		0.00			0	0	11.11	11.11	14.29	14.29	6.67	6.67	7.69	7.69	0.00	0.00
Brazil	BRA	Santa Catarina	BR_SC	STATE_TOTAL	20200302	0.00		0.00		0.00		0.00		0.00		0.00		0.00		0.00	0.00		0.00			2.00	1	0.00	0.00			0.00		0.00			0	0	11.11	11.11	14.29	14.29	6.67	6.67	7.69	7.69	0.00	0.00
Brazil	BRA	Santa Catarina	BR_SC	STATE_TOTAL	20200303	0.00		0.00		0.00		0.00		0.00		0.00		0.00		0.00	0.00		0.00			2.00	1	0.00	0.00			0.00		0.00			0	0	11.11	11.11	14.29	14.29	6.67	6.67	7.69	7.69	0.00	0.00
Brazil	BRA	Santa Catarina	BR_SC	STATE_TOTAL	20200304	0.00		0.00		0.00		0.00		0.00		0.00		0.00		0.00	0.00		0.00			2.00	1	0.00	0.00			0.00		0.00			0	0	11.11	11.11	14.29	14.29	6.67	6.67	7.69	7.69	0.00	0.00
Brazil	BRA	Santa Catarina	BR_SC	STATE_TOTAL	20200305	0.00		0.00		0.00		0.00		0.00		0.00		0.00		0.00	0.00		0.00			2.00	1	0.00	0.00			0.00		0.00			0	0	11.11	11.11	14.29	14.29	6.67	6.67	7.69	7.69	0.00	0.00
Brazil	BRA	Santa Catarina	BR_SC	STATE_TOTAL	20200306	0.00		0.00		0.00		0.00		0.00		0.00		0.00		0.00	0.00		0.00			2.00	1	0.00	0.00			0.00		0.00			0	0	11.11	11.11	14.29	14.29	6.67	6.67	7.69	7.69	0.00	0.00
Brazil	BRA	Santa Catarina	BR_SC	STATE_TOTAL	20200307	0.00		0.00		0.00		0.00		0.00		0.00		0.00		0.00	0.00		0.00			2.00	1	0.00	0.00			0.00		0.00			0	0	11.11	11.11	14.29	14.29	6.67	6.67	7.69	7.69	0.00	0.00
Brazil	BRA	Santa Catarina	BR_SC	STATE_TOTAL	20200308	0.00		0.00		0.00		0.00		0.00		0.00		0.00		0.00	0.00		0.00			2.00	1	0.00	0.00			0.00		0.00			0	0	11.11	11.11	14.29	14.29	6.67	6.67	7.69	7.69	0.00	0.00
Brazil	BRA	Santa Catarina	BR_SC	STATE_TOTAL	20200309	0.00		0.00		0.00		0.00		0.00		0.00		0.00		0.00	0.00		0.00			2.00	1	0.00	0.00			0.00		0.00					11.11	11.11	14.29	14.29	6.67	6.67	7.69	7.69	0.00	0.00
Brazil	BRA	Santa Catarina	BR_SC	STATE_TOTAL	20200310	0.00		0.00		0.00		0.00		0.00		0.00		0.00		0.00	0.00		0.00			2.00	1	0.00	0.00			0.00		0.00			0	0	11.11	11.11	14.29	14.29	6.67	6.67	7.69	7.69	0.00	0.00
Brazil	BRA	Santa Catarina	BR_SC	STATE_TOTAL	20200311	0.00		0.00		0.00		0.00		0.00		0.00		0.00		0.00	0.00		0.00			2.00	1	0.00	0.00			0.00		0.00			0	0	11.11	11.11	14.29	14.29	6.67	6.67	7.69	7.69	0.00	0.00
Brazil	BRA	Santa Catarina	BR_SC	STATE_TOTAL	20200312	0.00		0.00		0.00		0.00		0.00		0.00		0.00		0.00	0.00		0.00			2.00	1	0.00	0.00			0.00		0.00			0	0	11.11	11.11	14.29	14.29	6.67	6.67	7.69	7.69	0.00	0.00
Brazil	BRA	Santa Catarina	BR_SC	STATE_TOTAL	20200313	0.00		0.00		1.00	1	2.00	1	0.00		1.00	0	0.00		2.00	0.00		0.00			2.00	1	0.00	0.00			0.00		0.00			2	0	29.63	29.63	34.52	34.52	17.78	17.78	20.51	20.51	0.00	0.00
Brazil	BRA	Santa Catarina	BR_SC	STATE_TOTAL	20200314	0.00		0.00		1.00	1	2.00	1	0.00		1.00	0	0.00		2.00	0.00		0.00			2.00	1	0.00	0.00			0.00		0.00			4	0	29.63	29.63	34.52	34.52	17.78	17.78	20.51	20.51	0.00	0.00
Brazil	BRA	Santa Catarina	BR_SC	STATE_TOTAL	20200315	3.00	0	0.00		1.00	1	2.00	1	0.00		1.00	0	0.00		2.00	0.00		0.00			2.00	1	0.00	0.00			0.00		0.00			6	0	38.89	38.89	45.24	45.24	23.33	23.33	26.92	26.92	0.00	0.00
Brazil	BRA	Santa Catarina	BR_SC	STATE_TOTAL	20200316	3.00	0	2.00	0	2.00	0	3.00	0	0.00		1.00	0	0.00		2.00	0.00		0.00			2.00	1	0.00	0.00			0.00		0.00			7	0	48.61	48.61	52.38	52.38	29.17	29.17	33.65	33.65	0.00	0.00
Brazil	BRA	Santa Catarina	BR_SC	STATE_TOTAL	20200317	3.00	0	3.00	1	2.00	1	3.00	1	2.00	1	1.00	0	2.00	1	3.00	0.00		1.00			2.00	1	0.00	0.00			0.00		0.00			7	0	83.33	83.33	92.86	92.86	53.33	53.33	57.69	57.69	25.00	25.00
Brazil	BRA	Santa Catarina	BR_SC	STATE_TOTAL	20200318	3.00	0	3.00	1	2.00	1	3.00	1	2.00	1	1.00	0	2.00	1	3.00	0.00		1.00			2.00	1	0.00	0.00			0.00		0.00			10	0	83.33	83.33	92.86	92.86	53.33	53.33	57.69	57.69	25.00	25.00
Brazil	BRA	Santa Catarina	BR_SC	STATE_TOTAL	20200319	3.00	1	3.00	1	2.00	1	3.00	1	2.00	1	1.00	1	2.00	0	3.00	0.00		1.00			2.00	1	0.00	0.00			0.00		0.00					84.26	84.26	91.67	91.67	53.89	53.89	58.33	58.33	25.00	25.00
Brazil	BRA	Santa Catarina	BR_SC	STATE_TOTAL	20200320	3.00	1	3.00	1	2.00	1	3.00	1	2.00	1	1.00	1	2.00	0	3.00	0.00		1.00			2.00	1	0.00	0.00			0.00		0.00					84.26	84.26	91.67	91.67	53.89	53.89	58.33	58.33	25.00	25.00
Brazil	BRA	Santa Catarina	BR_SC	STATE_TOTAL	20200321	3.00	1	3.00	1	2.00	1	3.00	1	2.00	1	1.00	1	2.00	0	3.00	0.00		1.00			2.00	1	0.00	0.00			0.00		0.00			21	0	84.26	84.26	91.67	91.67	53.89	53.89	58.33	58.33	25.00	25.00
Brazil	BRA	Santa Catarina	BR_SC	STATE_TOTAL	20200322	3.00	1	3.00	1	2.00	1	3.00	1	2.00	1	1.00	1	2.00	0	3.00	0.00		1.00			2.00	1	0.00	0.00			0.00		0.00			57	0	84.26	84.26	91.67	91.67	53.89	53.89	58.33	58.33	25.00	25.00
Brazil	BRA	Santa Catarina	BR_SC	STATE_TOTAL	20200323	3.00	1	3.00	1	2.00	1	4.00	1	2.00	1	1.00	1	2.00	1	3.00	0.00		1.00			2.00	1	0.00	0.00			0.00		0.00			68	0	89.81	89.81	96.43	96.43	57.22	57.22	62.18	62.18	25.00	25.00
Brazil	BRA	Santa Catarina	BR_SC	STATE_TOTAL	20200324	3.00	1	3.00	1	2.00	1	4.00	1	2.00	1	1.00	1	2.00	1	3.00	0.00		1.00			2.00	1	0.00	0.00			0.00		0.00			68	0	89.81	89.81	96.43	96.43	57.22	57.22	62.18	62.18	25.00	25.00
Brazil	BRA	Santa Catarina	BR_SC	STATE_TOTAL	20200325	3.00	1	3.00	1	2.00	1	4.00	1	2.00	1	1.00	1	2.00	1	3.00	0.00		1.00			2.00	1	0.00	0.00			0.00		0.00			109	0	89.81	89.81	96.43	96.43	57.22	57.22	62.18	62.18	25.00	25.00
Brazil	BRA	Santa Catarina	BR_SC	STATE_TOTAL	20200326	3.00	1	3.00	1	2.00	1	4.00	1	2.00	1	1.00	1	2.00	1	3.00	0.00		1.00			2.00	1	0.00	0.00			0.00		0.00			122	1	89.81	89.81	96.43	96.43	57.22	57.22	62.18	62.18	25.00	25.00
Brazil	BRA	Santa Catarina	BR_SC	STATE_TOTAL	20200327	3.00	1	3.00	1	2.00	1	4.00	1	2.00	1	1.00	1	2.00	1	4.00	0.00		1.00			2.00	1	0.00	0.00			0.00		0.00			149	1	92.59	92.59	100.00	100.00	58.89	58.89	64.10	64.10	25.00	25.00
Brazil	BRA	Santa Catarina	BR_SC	STATE_TOTAL	20200328	3.00	1	3.00	1	2.00	1	4.00	1	2.00	1	1.00	1	2.00	1	4.00	0.00		1.00			2.00	1	0.00	0.00			0.00		0.00			184	1	92.59	92.59	100.00	100.00	58.89	58.89	64.10	64.10	25.00	25.00
Brazil	BRA	Santa Catarina	BR_SC	STATE_TOTAL	20200329	3.00	1	3.00	1	2.00	1	4.00	1	2.00	1	1.00	1	2.00	1	4.00	0.00		1.00			2.00	1	0.00	0.00			0.00		0.00			194	1	92.59	92.59	100.00	100.00	58.89	58.89	64.10	64.10	25.00	25.00
Brazil	BRA	Santa Catarina	BR_SC	STATE_TOTAL	20200330	3.00	1	3.00	1	2.00	1	4.00	1	2.00	1	1.00	1	2.00	1	4.00	0.00		1.00			2.00	1	0.00	0.00			0.00		0.00			197	1	92.59	92.59	100.00	100.00	58.89	58.89	64.10	64.10	25.00	25.00
Brazil	BRA	Santa Catarina	BR_SC	STATE_TOTAL	20200331	3.00	1	3.00	1	2.00	1	4.00	1	2.00	1	1.00	1	2.00	1	4.00	0.00		1.00			2.00	1	0.00	0.00			0.00		0.00			219	2	92.59	92.59	100.00	100.00	58.89	58.89	64.10	64.10	25.00	25.00
Brazil	BRA	Santa Catarina	BR_SC	STATE_TOTAL	20200401	3.00	1	3.00	1	2.00	1	4.00	1	2.00	1	1.00	1	2.00	1	4.00	0.00		1.00			2.00	1	0.00	2.00			0.00		0.00			235	2	92.59	92.59	100.00	100.00	65.56	65.56	71.79	71.79	25.00	25.00
Brazil	BRA	Santa Catarina	BR_SC	STATE_TOTAL	20200402	3.00	1	3.00	1	2.00	1	4.00	1	2.00	1	1.00	1	2.00	1	4.00	0.00		1.00			2.00	1	0.00	2.00			0.00		0.00			247	2	92.59	92.59	100.00	100.00	65.56	65.56	71.79	71.79	25.00	25.00
Brazil	BRA	Santa Catarina	BR_SC	STATE_TOTAL	20200403	3.00	1	3.00	1	2.00	1	4.00	1	2.00	1	1.00	1	2.00	1	4.00	0.00		1.00			2.00	1	0.00	2.00			0.00		0.00			281	5	92.59	92.59	100.00	100.00	65.56	65.56	71.79	71.79	25.00	25.00
Brazil	BRA	Santa Catarina	BR_SC	STATE_TOTAL	20200404	3.00	1	3.00	1	2.00	1	4.00	1	2.00	1	1.00	1	2.00	1	4.00	0.00		1.00			2.00	1	0.00	2.00			0.00		0.00			334	5	92.59	92.59	100.00	100.00	65.56	65.56	71.79	71.79	25.00	25.00
Brazil	BRA	Santa Catarina	BR_SC	STATE_TOTAL	20200405	3.00	1	3.00	1	2.00	1	4.00	1	2.00	1	1.00	1	2.00	1	4.00	0.00		1.00			2.00	1	0.00	2.00			0.00		0.00			357	10	92.59	92.59	100.00	100.00	65.56	65.56	71.79	71.79	25.00	25.00
Brazil	BRA	Santa Catarina	BR_SC	STATE_TOTAL	20200406	3.00	1	3.00	1	2.00	1	4.00	1	2.00	1	1.00	1	2.00	1	4.00	0.00		1.00			2.00	1	0.00	2.00			1.00	0	0.00			379	10	92.59	92.59	100.00	100.00	66.39	66.39	72.76	72.76	25.00	25.00
Brazil	BRA	Santa Catarina	BR_SC	STATE_TOTAL	20200407	3.00	1	3.00	1	2.00	1	4.00	1	2.00	1	1.00	1	2.00	1	4.00	0.00		1.00			2.00	1	0.00	2.00			1.00	0	0.00			417	11	92.59	92.59	100.00	100.00	66.39	66.39	72.76	72.76	25.00	25.00
Brazil	BRA	Santa Catarina	BR_SC	STATE_TOTAL	20200408	3.00	1	3.00	1	2.00	1	4.00	1	2.00	1	1.00	1	2.00	1	4.00	0.00		1.00			2.00	1	0.00	2.00			1.00	0	0.00			457	15	92.59	92.59	100.00	100.00	66.39	66.39	72.76	72.76	25.00	25.00
Brazil	BRA	Santa Catarina	BR_SC	STATE_TOTAL	20200409	3.00	1	3.00	1	2.00	1	4.00	1	2.00	1	1.00	1	2.00	1	4.00	0.00		1.00			2.00	1	0.00	2.00			1.00	1	0.00			501	17	92.59	92.59	100.00	100.00	67.22	67.22	73.72	73.72	25.00	25.00
Brazil	BRA	Santa Catarina	BR_SC	STATE_TOTAL	20200410	3.00	1	3.00	1	2.00	1	4.00	1	2.00	1	1.00	1	2.00	1	4.00	0.00		1.00			2.00	1	0.00	2.00			1.00	1	0.00			693	18	92.59	92.59	100.00	100.00	67.22	67.22	73.72	73.72	25.00	25.00
Brazil	BRA	Santa Catarina	BR_SC	STATE_TOTAL	20200411	3.00	1	3.00	1	2.00	1	4.00	1	2.00	1	1.00	1	2.00	1	4.00	0.00		1.00			2.00	1	0.00	2.00			1.00	1	0.00			732	21	92.59	92.59	100.00	100.00	67.22	67.22	73.72	73.72	25.00	25.00
Brazil	BRA	Santa Catarina	BR_SC	STATE_TOTAL	20200412	3.00	1	3.00	1	2.00	1	4.00	1	2.00	1	1.00	1	2.00	1	4.00	0.00		1.00			2.00	1	0.00	2.00			1.00	1	0.00			768	24	92.59	92.59	100.00	100.00	67.22	67.22	73.72	73.72	25.00	25.00
Brazil	BRA	Santa Catarina	BR_SC	STATE_TOTAL	20200413	3.00	1	3.00	1	2.00	1	4.00	1	2.00	1	1.00	1	2.00	1	4.00	0.00		1.00			2.00	1	0.00	2.00			1.00	1	0.00					92.59	92.59	100.00	100.00	67.22	67.22	73.72	73.72	25.00	25.00
Brazil	BRA	Santa Catarina	BR_SC	STATE_TOTAL	20200414	3.00	1	3.00	1	2.00	1	4.00	1	2.00	1	1.00	1	2.00	1	4.00	0.00		1.00			2.00	1	0.00	2.00			1.00	1	0.00			826	26	92.59	92.59	100.00	100.00	67.22	67.22	73.72	73.72	25.00	25.00
Brazil	BRA	Santa Catarina	BR_SC	STATE_TOTAL	20200415	3.00	1	3.00	1	2.00	1	4.00	1	2.00	1	1.00	1	2.00	1	4.00	0.00		1.00			2.00	1	0.00	2.00			1.00	1	0.00			853	28	92.59	92.59	100.00	100.00	67.22	67.22	73.72	73.72	25.00	25.00
Brazil	BRA	Santa Catarina	BR_SC	STATE_TOTAL	20200416	3.00	1	3.00	1	2.00	1	4.00	1	2.00	1	1.00	1	2.00	1	4.00	0.00		1.00			2.00	1	0.00	2.00			1.00	1	0.00			884	29	92.59	92.59	100.00	100.00	67.22	67.22	73.72	73.72	25.00	25.00
Brazil	BRA	Santa Catarina	BR_SC	STATE_TOTAL	20200417	3.00	1	3.00	1	2.00	1	4.00	1	2.00	1	1.00	1	2.00	1	4.00	0.00		1.00			2.00	1	0.00	2.00			3.00	1	0.00			926	30	92.59	92.59	100.00	100.00	70.56	70.56	77.56	77.56	25.00	25.00
Brazil	BRA	Santa Catarina	BR_SC	STATE_TOTAL	20200418	3.00	1	3.00	1	2.00	1	4.00	1	2.00	1	1.00	1	2.00	1	4.00	0.00		1.00			2.00	1	0.00	2.00			3.00	1	0.00			962	31	92.59	92.59	100.00	100.00	70.56	70.56	77.56	77.56	25.00	25.00
Brazil	BRA	Santa Catarina	BR_SC	STATE_TOTAL	20200419	3.00	1	3.00	1	2.00	1	4.00	1	2.00	1	1.00	1	2.00	1	4.00	0.00		1.00			2.00	1	0.00	2.00			3.00	1	0.00			975	32	92.59	92.59	100.00	100.00	70.56	70.56	77.56	77.56	25.00	25.00
Brazil	BRA	Santa Catarina	BR_SC	STATE_TOTAL	20200420	3.00	1	3.00	1	2.00	1	4.00	1	2.00	1	1.00	1	2.00	1	4.00	0.00		1.00			2.00	1	0.00	2.00			3.00	1	0.00			1025	35	92.59	92.59	100.00	100.00	70.56	70.56	77.56	77.56	25.00	25.00
Brazil	BRA	Santa Catarina	BR_SC	STATE_TOTAL	20200421	3.00	1	3.00	0	2.00	1	4.00	1	2.00	1	1.00	1	2.00	1	4.00	0.00		1.00			2.00	1	0.00	2.00			3.00	1	0.00			1063	35	90.74	90.74	96.43	96.43	69.44	69.44	76.28	76.28	25.00	25.00
Brazil	BRA	Santa Catarina	BR_SC	STATE_TOTAL	20200422	3.00	1	3.00	0	2.00	1	4.00	1	2.00	1	1.00	1	2.00	1	4.00	0.00		1.00			2.00	1	0.00	2.00			3.00	1	0.00			1091	37	90.74	90.74	96.43	96.43	69.44	69.44	76.28	76.28	25.00	25.00
Brazil	BRA	Santa Catarina	BR_SC	STATE_TOTAL	20200423	3.00	1	3.00	0	2.00	1	4.00	1	2.00	1	1.00	1	2.00	1	4.00	0.00		1.00			2.00	1	0.00	2.00			3.00	1	0.00			1115	39	90.74	90.74	96.43	96.43	69.44	69.44	76.28	76.28	25.00	25.00
Brazil	BRA	Santa Catarina	BR_SC	STATE_TOTAL	20200424	3.00	1	3.00	0	2.00	1	4.00	1	2.00	1	1.00	1	2.00	1	4.00	0.00		1.00			2.00	1	0.00	2.00			3.00	1	0.00			1170	42	90.74	90.74	96.43	96.43	69.44	69.44	76.28	76.28	25.00	25.00
Brazil	BRA	Santa Catarina	BR_SC	STATE_TOTAL	20200425	3.00	1	3.00	0	2.00	1	4.00	1	2.00	1	1.00	1	2.00	1	4.00	0.00		1.00			2.00	1	0.00	2.00			3.00	1	0.00			1209	42	90.74	90.74	96.43	96.43	69.44	69.44	76.28	76.28	25.00	25.00
Brazil	BRA	Santa Catarina	BR_SC	STATE_TOTAL	20200426	3.00	1	3.00	0	2.00	1	4.00	1	2.00	1	1.00	1	2.00	1	4.00	0.00		1.00			2.00	1	0.00	2.00			3.00	1	0.00			1235	42	90.74	90.74	96.43	96.43	69.44	69.44	76.28	76.28	25.00	25.00
Brazil	BRA	Santa Catarina	BR_SC	STATE_TOTAL	20200427	3.00	1	3.00	0	2.00	1	4.00	1	2.00	1	1.00	1	2.00	1	4.00	0.00		1.00			2.00	1	0.00	2.00			3.00	1	0.00			1337	43	90.74	90.74	96.43	96.43	69.44	69.44	76.28	76.28	25.00	25.00
Brazil	BRA	Santa Catarina	BR_SC	STATE_TOTAL	20200428	3.00	1	3.00	0	2.00	1	4.00	1	2.00	1	1.00	1	2.00	1	4.00	0.00		1.00			2.00	1	0.00	2.00			3.00	1	0.00			1476	44	90.74	90.74	96.43	96.43	69.44	69.44	76.28	76.28	25.00	25.00
Brazil	BRA	Santa Catarina	BR_SC	STATE_TOTAL	20200429	3.00	1	3.00	0	2.00	1	4.00	1	2.00	1	1.00	1	2.00	1	4.00	0.00		1.00			2.00	1	0.00	2.00			3.00	1	0.00			1995	44	90.74	90.74	96.43	96.43	69.44	69.44	76.28	76.28	25.00	25.00
Brazil	BRA	Santa Catarina	BR_SC	STATE_TOTAL	20200430	3.00	1	3.00	0	2.00	1	4.00	1	2.00	1	1.00	1	2.00	1	4.00	0.00		1.00			2.00	1	0.00	2.00			3.00	1	0.00			2085	46	90.74	90.74	96.43	96.43	69.44	69.44	76.28	76.28	25.00	25.00
Brazil	BRA	Santa Catarina	BR_SC	STATE_TOTAL	20200501	3.00	1	3.00	0	2.00	1	4.00	1	2.00	1	1.00	1	2.00	1	4.00	0.00		1.00			2.00	1	0.00	2.00			3.00	1	0.00			2394	48	90.74	90.74	96.43	96.43	69.44	69.44	76.28	76.28	25.00	25.00
Brazil	BRA	Santa Catarina	BR_SC	STATE_TOTAL	20200502	3.00	1	3.00	0	2.00	1	4.00	1	2.00	1	1.00	1	2.00	1	4.00	0.00		1.00			2.00	1	0.00	2.00			3.00	1	0.00			2346	52	90.74	90.74	96.43	96.43	69.44	69.44	76.28	76.28	25.00	25.00
Brazil	BRA	Santa Catarina	BR_SC	STATE_TOTAL	20200503	3.00	1	3.00	0	2.00	1	4.00	1	2.00	1	1.00	1	2.00	1	4.00	0.00		1.00			2.00	1	0.00	2.00			3.00	1	0.00			2346	52	90.74	90.74	96.43	96.43	69.44	69.44	76.28	76.28	25.00	25.00
Brazil	BRA	Santa Catarina	BR_SC	STATE_TOTAL	20200504	3.00	1	3.00	0	2.00	1	4.00	1	2.00	1	1.00	1	2.00	1	4.00	0.00		1.00			2.00	1	0.00	2.00			3.00	1	0.00			2519	52	90.74	90.74	96.43	96.43	69.44	69.44	76.28	76.28	25.00	25.00
Brazil	BRA	Santa Catarina	BR_SC	STATE_TOTAL	20200505	3.00	1	3.00	0	2.00	1	4.00	1	2.00	1	1.00	1	2.00	1	4.00	0.00		1.00			2.00	1	0.00	2.00			3.00	1	0.00			2623	55	90.74	90.74	96.43	96.43	69.44	69.44	76.28	76.28	25.00	25.00
Brazil	BRA	Santa Catarina	BR_SC	STATE_TOTAL	20200506	3.00	1	3.00	0	2.00	1	4.00	1	2.00	1	1.00	1	2.00	1	4.00	0.00		1.00			2.00	1	2.00	2.00			3.00	1	0.00			2917	59	90.74	90.74	96.43	96.43	73.89	73.89	81.41	81.41	25.00	25.00
Brazil	BRA	Santa Catarina	BR_SC	STATE_TOTAL	20200507	3.00	1	3.00	0	2.00	1	4.00	1	2.00	1	1.00	1	2.00	1	4.00	0.00		1.00			2.00	1	2.00	2.00			3.00	1	0.00			3082	63	90.74	90.74	96.43	96.43	73.89	73.89	81.41	81.41	25.00	25.00
Brazil	BRA	Santa Catarina	BR_SC	STATE_TOTAL	20200508	3.00	1	3.00	0	2.00	1	4.00	1	2.00	1	1.00	1	2.00	1	4.00	0.00		1.00			2.00	1	2.00	2.00			3.00	1	0.00			3205	63	90.74	90.74	96.43	96.43	73.89	73.89	81.41	81.41	25.00	25.00
Brazil	BRA	Santa Catarina	BR_SC	STATE_TOTAL	20200509	3.00	1	3.00	0	2.00	1	4.00	1	2.00	1	1.00	1	2.00	1	4.00	0.00		1.00			2.00	1	2.00	2.00			3.00	1	0.00			3372	64	90.74	90.74	96.43	96.43	73.89	73.89	81.41	81.41	25.00	25.00
Brazil	BRA	Santa Catarina	BR_SC	STATE_TOTAL	20200510	3.00	1	3.00	0	2.00	1	4.00	1	2.00	1	1.00	1	2.00	1	4.00	0.00		1.00			2.00	1	2.00	2.00			3.00	1	0.00			3429	65	90.74	90.74	96.43	96.43	73.89	73.89	81.41	81.41	25.00	25.00
Brazil	BRA	Santa Catarina	BR_SC	STATE_TOTAL	20200511	3.00	1	3.00	0	2.00	1	4.00	1	2.00	1	1.00	1	2.00	1	4.00	0.00		1.00			2.00	1	2.00	2.00			3.00	1	0.00					90.74	90.74	96.43	96.43	73.89	73.89	81.41	81.41	25.00	25.00
Brazil	BRA	Santa Catarina	BR_SC	STATE_TOTAL	20200512	3.00	1	3.00	0	2.00	1	4.00	1	2.00	1	1.00	1	2.00	1	4.00	0.00		1.00			2.00	1	2.00	2.00			3.00	1	0.00					90.74	90.74	96.43	96.43	73.89	73.89	81.41	81.41	25.00	25.00
Brazil	BRA	Santa Catarina	BR_SC	STATE_TOTAL	20200513	3.00	1	3.00	0	2.00	1	4.00	1	2.00	1	1.00	1	2.00	1	4.00	0.00		1.00			2.00	1	2.00	2.00			3.00	1	0.00					90.74	90.74	96.43	96.43	73.89	73.89	81.41	81.41	25.00	25.00
Brazil	BRA	Santa Catarina	BR_SC	STATE_TOTAL	20200514	3.00	1	3.00	0	2.00	1	4.00	1	2.00	1	1.00	1	2.00	1	4.00	0.00		1.00			2.00	1	2.00	2.00			3.00	1	0.00					90.74	90.74	96.43	96.43	73.89	73.89	81.41	81.41	25.00	25.00
Brazil	BRA	Santa Catarina	BR_SC	STATE_TOTAL	20200515	3.00	1	3.00	0	2.00	1	4.00	1	2.00	1	1.00	1	2.00	1	4.00	0.00		1.00			2.00	1	2.00	2.00			3.00	1	0.00			4332	78	90.74	90.74	96.43	96.43	73.89	73.89	81.41	81.41	25.00	25.00
Brazil	BRA	Santa Catarina	BR_SC	STATE_TOTAL	20200516	3.00	1	3.00	0	2.00	1	4.00	1	2.00	1	1.00	1	2.00	1	4.00	0.00		1.00			2.00	1	2.00	2.00			3.00	1	0.00			4678	81	90.74	90.74	96.43	96.43	73.89	73.89	81.41	81.41	25.00	25.00
Brazil	BRA	Santa Catarina	BR_SC	STATE_TOTAL	20200517	3.00	1	3.00	0	2.00	1	4.00	1	2.00	1	1.00	1	2.00	1	4.00	0.00		1.00			2.00	1	2.00	2.00			3.00	1	0.00			4776	83	90.74	90.74	96.43	96.43	73.89	73.89	81.41	81.41	25.00	25.00
Brazil	BRA	Santa Catarina	BR_SC	STATE_TOTAL	20200518	3.00	1	3.00	0	2.00	1	4.00	1	2.00	1	1.00	1	2.00	1	4.00	0.00		1.00			2.00	1	2.00	2.00			3.00	1	0.00			5175	85	90.74	90.74	96.43	96.43	73.89	73.89	81.41	81.41	25.00	25.00
Brazil	BRA	Santa Catarina	BR_SC	STATE_TOTAL	20200519	3.00	1	3.00	0	2.00	1	4.00	1	2.00	1	1.00	1	2.00	1	4.00	0.00		1.00			2.00	1	2.00	2.00			3.00	1	0.00			5413	91	90.74	90.74	96.43	96.43	73.89	73.89	81.41	81.41	25.00	25.00
Brazil	BRA	Santa Catarina	BR_SC	STATE_TOTAL	20200520	3.00	1	3.00	0	2.00	1	4.00	1	2.00	1	1.00	1	2.00	1	4.00	0.00		1.00			2.00	1	2.00	2.00			3.00	1	0.00			5499	94	90.74	90.74	96.43	96.43	73.89	73.89	81.41	81.41	25.00	25.00
Brazil	BRA	Santa Catarina	BR_SC	STATE_TOTAL	20200521	3.00	1	3.00	0	2.00	1	4.00	1	2.00	1	1.00	1	2.00	1	4.00	0.00		1.00			2.00	1	2.00	2.00			3.00	1	0.00			6607	103	90.74	90.74	96.43	96.43	73.89	73.89	81.41	81.41	25.00	25.00
Brazil	BRA	Santa Catarina	BR_SC	STATE_TOTAL	20200522	3.00	1	3.00	0	2.00	1	4.00	1	2.00	1	1.00	1	2.00	1	4.00	0.00		1.00			2.00	1	2.00	2.00			3.00	1	0.00			6458	100	90.74	90.74	96.43	96.43	73.89	73.89	81.41	81.41	25.00	25.00
Brazil	BRA	Santa Catarina	BR_SC	STATE_TOTAL	20200523	3.00	1	3.00	0	2.00	1	4.00	1	2.00	1	1.00	1	2.00	1	4.00	0.00		1.00			2.00	1	2.00	2.00			3.00	1	0.00			6696	105	90.74	90.74	96.43	96.43	73.89	73.89	81.41	81.41	25.00	25.00
Brazil	BRA	Santa Catarina	BR_SC	STATE_TOTAL	20200524	3.00	1	3.00	0	2.00	1	4.00	1	2.00	1	1.00	1	2.00	1	4.00	0.00		1.00			2.00	1	2.00	2.00			3.00	1	0.00					90.74	90.74	96.43	96.43	73.89	73.89	81.41	81.41	25.00	25.00
Brazil	BRA	Santa Catarina	BR_SC	STATE_TOTAL	20200525	3.00	1	3.00	0	2.00	1	4.00	1	2.00	1	1.00	1	2.00	1	4.00	0.00		1.00			2.00	1	2.00	2.00			3.00	1	0.00			6875	109	90.74	90.74	96.43	96.43	73.89	73.89	81.41	81.41	25.00	25.00
Brazil	BRA	Santa Catarina	BR_SC	STATE_TOTAL	20200526	3.00	1	3.00	0	2.00	1	4.00	1	2.00	1	1.00	1	2.00	1	4.00	0.00		1.00			2.00	1	2.00	2.00			3.00	1	0.00					90.74	90.74	96.43	96.43	73.89	73.89	81.41	81.41	25.00	25.00
Brazil	BRA	Santa Catarina	BR_SC	STATE_TOTAL	20200527	3.00	1	2.00	0	2.00	1	4.00	1	2.00	1	1.00	1	2.00	1	4.00	0.00		1.00			2.00	1	2.00	2.00			3.00	1	0.00			7372	126	87.04	87.04	92.86	92.86	71.67	71.67	78.85	78.85	25.00	25.00
Brazil	BRA	Santa Catarina	BR_SC	STATE_TOTAL	20200528	3.00	1	2.00	0	2.00	1	4.00	1	2.00	1	1.00	1	2.00	1	4.00	0.00		1.00			2.00	1	2.00	2.00			3.00	1	0.00			8000	131	87.04	87.04	92.86	92.86	71.67	71.67	78.85	78.85	25.00	25.00
Brazil	BRA	Santa Catarina	BR_SC	STATE_TOTAL	20200529	3.00	1	2.00	0	2.00	1	4.00	1	2.00	1	1.00	1	2.00	1	4.00	0.00		1.00			2.00	1	2.00	2.00			3.00	1	0.00			8530	134	87.04	87.04	92.86	92.86	71.67	71.67	78.85	78.85	25.00	25.00
Brazil	BRA	Santa Catarina	BR_SC	STATE_TOTAL	20200530	3.00	1	2.00	0	2.00	1	4.00	1	2.00	1	1.00	1	2.00	1	4.00	0.00		1.00			2.00	1	2.00	2.00			3.00	1	0.00			8778	136	87.04	87.04	92.86	92.86	71.67	71.67	78.85	78.85	25.00	25.00
Brazil	BRA	Santa Catarina	BR_SC	STATE_TOTAL	20200531	3.00	1	2.00	0	2.00	1	4.00	1	2.00	1	1.00	1	2.00	1	4.00	0.00		1.00			2.00	1	2.00	2.00			3.00	1	0.00					87.04	87.04	92.86	92.86	71.67	71.67	78.85	78.85	25.00	25.00
Brazil	BRA	Santa Catarina	BR_SC	STATE_TOTAL	20200601	3.00	1	2.00	0	2.00	1	3.00	0	2.00	1	1.00	1	2.00	1	4.00	0.00		1.00			2.00	1	2.00	2.00			3.00	1	0.00			9498	146	82.87	82.87	92.86	92.86	69.17	69.17	75.96	75.96	25.00	25.00
Brazil	BRA	Santa Catarina	BR_SC	STATE_TOTAL	20200602	3.00	1	2.00	0	2.00	1	3.00	0	2.00	1	1.00	1	2.00	1	4.00	0.00		1.00			2.00	1	2.00	2.00			3.00	1	0.00					82.87	82.87	92.86	92.86	69.17	69.17	75.96	75.96	25.00	25.00
Brazil	BRA	Santa Catarina	BR_SC	STATE_TOTAL	20200603	3.00	1	2.00	0	2.00	1	3.00	0	2.00	1	1.00	1	2.00	1	4.00	0.00		1.00			2.00	1	2.00	2.00			3.00	1	0.00			9660	148	82.87	82.87	92.86	92.86	69.17	69.17	75.96	75.96	25.00	25.00
Brazil	BRA	Santa Catarina	BR_SC	STATE_TOTAL	20200604	3.00	1	2.00	0	2.00	1	3.00	0	2.00	0	1.00	1	2.00	1	4.00	0.00		1.00			2.00	1	2.00	2.00			3.00	1	0.00			10034	152	80.09	80.09	88.10	88.10	67.50	67.50	74.04	74.04	25.00	25.00
Brazil	BRA	Santa Catarina	BR_SC	STATE_TOTAL	20200605	3.00	1	2.00	0	2.00	0	3.00	0	2.00	0	1.00	1	2.00	1	4.00	0.00		1.00			2.00	1	2.00	2.00			3.00	1	0.00			10532	156	77.31	77.31	83.33	83.33	65.83	65.83	72.12	72.12	25.00	25.00
Brazil	BRA	Santa Catarina	BR_SC	STATE_TOTAL	20200606	3.00	1	2.00	0	2.00	0	3.00	0	2.00	0	1.00	1	2.00	1	4.00	0.00		1.00			2.00	1	2.00	2.00			3.00	1	0.00					77.31	77.31	83.33	83.33	65.83	65.83	72.12	72.12	25.00	25.00
Brazil	BRA	Santa Catarina	BR_SC	STATE_TOTAL	20200607	3.00	1	2.00	0	2.00	0	3.00	0	2.00	0	1.00	1	2.00	1	4.00	0.00		1.00			2.00	1	2.00	2.00			3.00	1	0.00					77.31	77.31	83.33	83.33	65.83	65.83	72.12	72.12	25.00	25.00
Brazil	BRA	Santa Catarina	BR_SC	STATE_TOTAL	20200608	3.00	1	2.00	0	2.00	0	3.00	0	2.00	0	1.00	1	2.00	1	4.00	0.00		1.00			2.00	1	2.00	2.00			3.00	1	0.00					77.31	77.31	83.33	83.33	65.83	65.83	72.12	72.12	25.00	25.00
Brazil	BRA	Santa Catarina	BR_SC	STATE_TOTAL	20200609	3.00	1	2.00	0	2.00	0	3.00	0	2.00	0	1.00	1	2.00	1	4.00	0.00		1.00			2.00	1	2.00	2.00			3.00	1	0.00			12192	179	77.31	77.31	83.33	83.33	65.83	65.83	72.12	72.12	25.00	25.00
Brazil	BRA	Santa Catarina	BR_SC	STATE_TOTAL	20200610	3.00	1	2.00	0	2.00	0	3.00	0	2.00	0	1.00	1	2.00	1	4.00	0.00		1.00			2.00	1	2.00	2.00			3.00	1	0.00			12594	184	77.31	77.31	83.33	83.33	65.83	65.83	72.12	72.12	25.00	25.00
Brazil	BRA	Santa Catarina	BR_SC	STATE_TOTAL	20200611	3.00	1	2.00	0	2.00	0	3.00	0	2.00	0	1.00	1	2.00	1	4.00	0.00		1.00			2.00	1	2.00	2.00			3.00	1	0.00			12953	186	77.31	77.31	83.33	83.33	65.83	65.83	72.12	72.12	25.00	25.00
Brazil	BRA	Santa Catarina	BR_SC	STATE_TOTAL	20200612	3.00	1	2.00	0	2.00	0	3.00	0	2.00	0	1.00	1	2.00	1	4.00	0.00		1.00			2.00	1	2.00	2.00			3.00	1	0.00			13165	191	77.31	77.31	83.33	83.33	65.83	65.83	72.12	72.12	25.00	25.00
Brazil	BRA	Santa Catarina	BR_SC	STATE_TOTAL	20200613	3.00	1	2.00	0	2.00	0	3.00	0	2.00	0	1.00	1	2.00	1	4.00	0.00		1.00			2.00	1	2.00	2.00			3.00	1	0.00			13296	193	77.31	77.31	83.33	83.33	65.83	65.83	72.12	72.12	25.00	25.00
Brazil	BRA	Santa Catarina	BR_SC	STATE_TOTAL	20200614	3.00	1	2.00	0	2.00	0	3.00	0	2.00	0	1.00	1	2.00	1	4.00	0.00		1.00			2.00	1	2.00	2.00			3.00	1	0.00			13360	195	77.31	77.31	83.33	83.33	65.83	65.83	72.12	72.12	25.00	25.00
Brazil	BRA	Santa Catarina	BR_SC	STATE_TOTAL	20200615	3.00	1	2.00	0	2.00	0	3.00	0	2.00	0	1.00	1	2.00	1	4.00	0.00		1.00			2.00	1	2.00	2.00			3.00	1	0.00			13960	199	77.31	77.31	83.33	83.33	65.83	65.83	72.12	72.12	25.00	25.00
Brazil	BRA	Santa Catarina	BR_SC	STATE_TOTAL	20200616	3.00	1	2.00	0	2.00	0	3.00	0	2.00	0	1.00	1	2.00	1	4.00	0.00		1.00			2.00	1	2.00	2.00			3.00	1	0.00			14402	212	77.31	77.31	83.33	83.33	65.83	65.83	72.12	72.12	25.00	25.00
Brazil	BRA	Santa Catarina	BR_SC	STATE_TOTAL	20200617	3.00	1	2.00	0	2.00	0	3.00	0	2.00	0	1.00	1	2.00	1	4.00	0.00		1.00			2.00	1	2.00	2.00			3.00	1	0.00			15015	216	77.31	77.31	83.33	83.33	65.83	65.83	72.12	72.12	25.00	25.00
Brazil	BRA	Santa Catarina	BR_SC	STATE_TOTAL	20200618	3.00	1	2.00	0	2.00	0	3.00	0	2.00	0	1.00	1	2.00	1	4.00	0.00		1.00			2.00	1	2.00	2.00			3.00	1	0.00			15573	222	77.31	77.31	83.33	83.33	65.83	65.83	72.12	72.12	25.00	25.00
Brazil	BRA	Santa Catarina	BR_SC	STATE_TOTAL	20200619	3.00	1	2.00	0	2.00	0	3.00	0	2.00	0	1.00	1	2.00	1	4.00	0.00		1.00			2.00	1	2.00	2.00			3.00	1	0.00			16322	234	77.31	77.31	83.33	83.33	65.83	65.83	72.12	72.12	25.00	25.00
Brazil	BRA	Santa Catarina	BR_SC	STATE_TOTAL	20200620	3.00	1	2.00	0	2.00	0	3.00	0	2.00	0	1.00	1	2.00	1	4.00	0.00		1.00			2.00	1	2.00	2.00			3.00	1	0.00			17108	237	77.31	77.31	83.33	83.33	65.83	65.83	72.12	72.12	25.00	25.00
Brazil	BRA	Santa Catarina	BR_SC	STATE_TOTAL	20200621	3.00	1	2.00	0	2.00	0	3.00	0	2.00	0	1.00	1	2.00	1	4.00	0.00		1.00			2.00	1	2.00	2.00			3.00	1	0.00			17582	246	77.31	77.31	83.33	83.33	65.83	65.83	72.12	72.12	25.00	25.00
Brazil	BRA	Santa Catarina	BR_SC	STATE_TOTAL	20200622	3.00	1	2.00	0	2.00	0	3.00	0	2.00	0	1.00	1	2.00	1	4.00	0.00		1.00			2.00	1	2.00	2.00			3.00	1	0.00			17937	256	77.31	77.31	83.33	83.33	65.83	65.83	72.12	72.12	25.00	25.00
Brazil	BRA	Santa Catarina	BR_SC	STATE_TOTAL	20200623	3.00	1	2.00	0	2.00	0	3.00	0	2.00	0	1.00	1	2.00	1	4.00	0.00		1.00			2.00	1	2.00	2.00			3.00	1	0.00			19244	263	77.31	77.31	83.33	83.33	65.83	65.83	72.12	72.12	25.00	25.00
Brazil	BRA	Santa Catarina	BR_SC	STATE_TOTAL	20200624	3.00	1	2.00	0	2.00	0	3.00	0	2.00	0	1.00	1	2.00	1	4.00	0.00		1.00			2.00	1	2.00	2.00			3.00	1	0.00					77.31	77.31	83.33	83.33	65.83	65.83	72.12	72.12	25.00	25.00
Brazil	BRA	Santa Catarina	BR_SC	STATE_TOTAL	20200625	3.00	1	2.00	0	2.00	0	3.00	1	2.00	0	1.00	1	2.00	1	4.00	0.00		1.00			2.00	1	2.00	2.00			3.00	1	0.00			21951	289	78.70	78.70	85.24	85.24	66.67	66.67	73.08	73.08	25.00	25.00
Brazil	BRA	Santa Catarina	BR_SC	STATE_TOTAL	20200626	3.00	1	2.00	0	2.00	0	3.00	1	2.00	0	1.00	1	2.00	1	4.00	0.00		1.00			2.00	1	2.00	2.00			3.00	1	0.00			22947	298	78.70	78.70	85.24	85.24	66.67	66.67	73.08	73.08	25.00	25.00
Brazil	BRA	Santa Catarina	BR_SC	STATE_TOTAL	20200627	3.00	1	2.00	0	2.00	0	3.00	1	2.00	0	1.00	1	2.00	1	4.00	0.00		1.00			2.00	1	2.00	2.00			3.00	1	0.00			23808	304	78.70	78.70	85.24	85.24	66.67	66.67	73.08	73.08	25.00	25.00
Brazil	BRA	Santa Catarina	BR_SC	STATE_TOTAL	20200628	3.00	1	2.00	0	2.00	0	3.00	1	2.00	0	1.00	1	2.00	1	4.00	0.00		1.00			2.00	1	2.00	2.00			3.00	1	0.00			24364	312	78.70	78.70	85.24	85.24	66.67	66.67	73.08	73.08	25.00	25.00
Brazil	BRA	Santa Catarina	BR_SC	STATE_TOTAL	20200629	3.00	0	2.00	0	2.00	0	3.00	1	2.00	0	1.00	1	2.00	1	4.00	0.00		1.00			2.00	1	2.00	2.00			3.00	1	0.00			25056	324	76.85	76.85	81.67	81.67	65.56	65.56	71.79	71.79	25.00	25.00
Brazil	BRA	Santa Catarina	BR_SC	STATE_TOTAL	20200630	3.00	0	2.00	0	2.00	0	3.00	1	2.00	0	1.00	1	2.00	1	4.00	0.00		1.00			2.00	1	2.00	2.00			3.00	1	0.00			26354	341	76.85	76.85	81.67	81.67	65.56	65.56	71.79	71.79	25.00	25.00
Brazil	BRA	Santa Catarina	BR_SC	STATE_TOTAL	20200701	3.00	0	2.00	0	2.00	0	3.00	1	2.00	0	1.00	1	2.00	1	4.00	0.00		1.00			2.00	1	2.00	2.00			3.00	1	0.00			27279	347	76.85	76.85	81.67	81.67	65.56	65.56	71.79	71.79	25.00	25.00
Brazil	BRA	Santa Catarina	BR_SC	STATE_TOTAL	20200702	3.00	0	2.00	0	2.00	0	3.00	1	2.00	0	1.00	1	2.00	1	4.00	0.00		1.00			2.00	1	2.00	2.00			3.00	1	0.00			28575	362	76.85	76.85	81.67	81.67	65.56	65.56	71.79	71.79	25.00	25.00
Brazil	BRA	Santa Catarina	BR_SC	STATE_TOTAL	20200703	3.00	0	2.00	0	2.00	0	3.00	1	2.00	0	1.00	1	2.00	1	4.00	0.00		1.00			2.00	1	2.00	2.00			4.00	1	0.00			30261	376	76.85	76.85	81.67	81.67	67.22	67.22	73.72	73.72	25.00	25.00
Brazil	BRA	Santa Catarina	BR_SC	STATE_TOTAL	20200704	3.00	0	2.00	0	2.00	0	3.00	1	2.00	0	1.00	1	2.00	1	4.00	0.00		1.00			2.00	1	2.00	2.00			4.00	1	0.00			31931	383	76.85	76.85	81.67	81.67	67.22	67.22	73.72	73.72	25.00	25.00
Brazil	BRA	Santa Catarina	BR_SC	STATE_TOTAL	20200705	3.00	0	2.00	0	2.00	0	3.00	1	2.00	0	1.00	1	2.00	1	4.00	0.00		1.00			2.00	1	2.00	2.00			4.00	1	0.00			32969	393	76.85	76.85	81.67	81.67	67.22	67.22	73.72	73.72	25.00	25.00
Brazil	BRA	Santa Catarina	BR_SC	STATE_TOTAL	20200706	3.00	0	2.00	1	2.00	1	3.00	1	2.00	0	1.00	1	2.00	1	4.00	0.00		1.00			2.00	1	2.00	2.00			3.00	1	0.00			33822	406	81.48	81.48	88.10	88.10	68.33	68.33	75.00	75.00	25.00	25.00
Brazil	BRA	Santa Catarina	BR_SC	STATE_TOTAL	20200707	3.00	0	2.00	1	2.00	1	3.00	1	2.00	0	1.00	1	2.00	1	4.00	0.00		1.00			2.00	1	2.00	2.00			3.00	1	0.00			35342	419	81.48	81.48	88.10	88.10	68.33	68.33	75.00	75.00	25.00	25.00
Brazil	BRA	Santa Catarina	BR_SC	STATE_TOTAL	20200708	3.00	0	2.00	1	2.00	1	3.00	1	2.00	0	1.00	1	2.00	1	4.00	0.00		1.00			2.00	1	2.00	2.00			3.00	1	0.00			36810	432	81.48	81.48	88.10	88.10	68.33	68.33	75.00	75.00	25.00	25.00
Brazil	BRA	Santa Catarina	BR_SC	STATE_TOTAL	20200709	3.00	0	2.00	1	2.00	1	3.00	1	2.00	0	1.00	1	2.00	1	4.00	0.00		1.00			2.00	1	2.00	2.00			3.00	1	0.00			38408	447	81.48	81.48	88.10	88.10	68.33	68.33	75.00	75.00	25.00	25.00
Brazil	BRA	Santa Catarina	BR_SC	STATE_TOTAL	20200710	3.00	0	2.00	1	2.00	1	3.00	1	2.00	0	1.00	1	2.00	1	4.00	0.00		1.00			2.00	1	2.00	2.00			3.00	1	0.00			40106	459	81.48	81.48	88.10	88.10	68.33	68.33	75.00	75.00	25.00	25.00
Brazil	BRA	Santa Catarina	BR_SC	STATE_TOTAL	20200711	3.00	0	2.00	1	2.00	1	3.00	1	2.00	0	1.00	1	2.00	1	4.00	0.00		1.00			2.00	1	2.00	2.00			3.00	1	0.00			42026	485	81.48	81.48	88.10	88.10	68.33	68.33	75.00	75.00	25.00	25.00
Brazil	BRA	Santa Catarina	BR_SC	STATE_TOTAL	20200712	3.00	0	2.00	1	2.00	1	3.00	1	2.00	0	1.00	1	2.00	1	4.00	0.00		1.00			2.00	1	2.00	2.00			3.00	1	0.00			43031	497	81.48	81.48	88.10	88.10	68.33	68.33	75.00	75.00	25.00	25.00
Brazil	BRA	Santa Catarina	BR_SC	STATE_TOTAL	20200713	3.00	0	2.00	1	2.00	1	3.00	1	2.00	0	1.00	1	2.00	1	4.00	0.00		1.00			2.00	1	2.00	2.00			3.00	1	0.00			43815	517	81.48	81.48	88.10	88.10	68.33	68.33	75.00	75.00	25.00	25.00
Brazil	BRA	Santa Catarina	BR_SC	STATE_TOTAL	20200714	3.00	0	2.00	1	2.00	1	3.00	1	2.00	0	1.00	1	2.00	1	4.00	0.00		1.00			2.00	1	2.00	2.00			3.00	1	0.00			46050	534	81.48	81.48	88.10	88.10	68.33	68.33	75.00	75.00	25.00	25.00
Brazil	BRA	Santa Catarina	BR_SC	STATE_TOTAL	20200715	3.00	0	2.00	1	2.00	1	3.00	1	2.00	0	1.00	1	2.00	1	4.00	0.00		1.00			2.00	1	2.00	2.00			3.00	1	0.00			47976	569	81.48	81.48	88.10	88.10	68.33	68.33	75.00	75.00	25.00	25.00
Brazil	BRA	Santa Catarina	BR_SC	STATE_TOTAL	20200716	3.00	0	2.00	1	2.00	1	3.00	1	2.00	0	1.00	1	2.00	1	4.00	0.00		1.00			2.00	1	2.00	2.00			3.00	1	0.00			49781	588	81.48	81.48	88.10	88.10	68.33	68.33	75.00	75.00	25.00	25.00
Brazil	BRA	Santa Catarina	BR_SC	STATE_TOTAL	20200717	3.00	0	2.00	1	2.00	0	3.00	1	2.00	0	1.00	1	2.00	1	4.00	0.00		1.00			2.00	1	2.00	2.00			3.00	1	0.00			51549	646	78.70	78.70	85.24	85.24	66.67	66.67	73.08	73.08	25.00	25.00
Brazil	BRA	Santa Catarina	BR_SC	STATE_TOTAL	20200718	3.00	0	2.00	1	2.00	0	3.00	1	2.00	0	1.00	1	2.00	1	4.00	0.00		1.00			2.00	1	2.00	2.00			3.00	1	0.00			52531	662	78.70	78.70	85.24	85.24	66.67	66.67	73.08	73.08	25.00	25.00
Brazil	BRA	Santa Catarina	BR_SC	STATE_TOTAL	20200719	3.00	0	2.00	1	2.00	0	3.00	1	2.00	0	1.00	1	2.00	1	4.00	0.00		1.00			2.00	1	2.00	2.00			3.00	1	0.00			53336	685	78.70	78.70	85.24	85.24	66.67	66.67	73.08	73.08	25.00	25.00
Brazil	BRA	Santa Catarina	BR_SC	STATE_TOTAL	20200720	3.00	0	2.00	1	2.00	0	3.00	1	2.00	0	1.00	1	2.00	1	4.00	0.00		1.00			2.00	1	2.00	2.00			3.00	1	0.00			54414	694	78.70	78.70	85.24	85.24	66.67	66.67	73.08	73.08	25.00	25.00
Brazil	BRA	Santa Catarina	BR_SC	STATE_TOTAL	20200721	3.00	0	2.00	1	2.00	0	3.00	1	2.00	0	1.00	1	2.00	1	4.00	0.00		1.00			2.00	1	2.00	2.00			3.00	1	0.00			56475	738	78.70	78.70	85.24	85.24	66.67	66.67	73.08	73.08	25.00	25.00
Brazil	BRA	Santa Catarina	BR_SC	STATE_TOTAL	20200722	3.00	0	2.00	1	2.00	0	3.00	1	2.00	0	1.00	1	2.00	1	4.00	0.00		1.00			2.00	1	2.00	2.00			3.00	1	0.00			59556	765	78.70	78.70	85.24	85.24	66.67	66.67	73.08	73.08	25.00	25.00
Brazil	BRA	Santa Catarina	BR_SC	STATE_TOTAL	20200723	3.00	0	2.00	1	2.00	0	3.00	1	2.00	0	1.00	1	2.00	1	4.00	0.00		1.00			2.00	1	2.00	2.00			3.00	1	0.00					78.70	78.70	85.24	85.24	66.67	66.67	73.08	73.08	25.00	25.00
Brazil	BRA	Santa Catarina	BR_SC	STATE_TOTAL	20200724	3.00	0	2.00	1	2.00	0	3.00	1	2.00	0	1.00	1	2.00	1	4.00	0.00		1.00			2.00	1	2.00	2.00			3.00	1	0.00			65017	844	78.70	78.70	85.24	85.24	66.67	66.67	73.08	73.08	25.00	25.00
Brazil	BRA	Santa Catarina	BR_SC	STATE_TOTAL	20200725	3.00	0	2.00	1	2.00	0	3.00	1	2.00	0	1.00	1	2.00	1	4.00	0.00		1.00			2.00	1	2.00	2.00			3.00	1	0.00			67333	880	78.70	78.70	85.24	85.24	66.67	66.67	73.08	73.08	25.00	25.00
Brazil	BRA	Santa Catarina	BR_SC	STATE_TOTAL	20200726	3.00	0	2.00	1	2.00	0	3.00	1	2.00	0	1.00	1	2.00	1	4.00	0.00		1.00			2.00	1	2.00	2.00			3.00	1	0.00			68730	907	78.70	78.70	85.24	85.24	66.67	66.67	73.08	73.08	25.00	25.00
Brazil	BRA	Santa Catarina	BR_SC	STATE_TOTAL	20200727	3.00	0	2.00	1	2.00	0	3.00	1	2.00	0	1.00	1	2.00	1	4.00	0.00		1.00			2.00	1	2.00	2.00			3.00	1	0.00			70138	924	78.70	78.70	85.24	85.24	66.67	66.67	73.08	73.08	25.00	25.00
Brazil	BRA	Santa Catarina	BR_SC	STATE_TOTAL	20200728	3.00	0	2.00	1	2.00	0	3.00	1	2.00	0	1.00	1	2.00	1	4.00	0.00		1.00			2.00	1	2.00	2.00			3.00	1	0.00			73771	960	78.70	78.70	85.24	85.24	66.67	66.67	73.08	73.08	25.00	25.00
Brazil	BRA	Santa Catarina	BR_SC	STATE_TOTAL	20200729	3.00	0	2.00	1	2.00	0	3.00	1	2.00	0	1.00	1	2.00	1	1.00	0.00		1.00			2.00	1	2.00	2.00			3.00	1	0.00					70.37	70.37	74.52	74.52	61.67	61.67	67.31	67.31	25.00	25.00
Brazil	BRA	Santa Catarina	BR_SC	STATE_TOTAL	20200730	3.00	0	2.00	1	2.00	0	3.00	1	2.00	0	1.00	1	2.00	1	1.00	0.00		1.00			2.00	1	2.00	2.00			3.00	1	0.00			80904	1043	70.37	70.37	74.52	74.52	61.67	61.67	67.31	67.31	25.00	25.00
Brazil	BRA	Santa Catarina	BR_SC	STATE_TOTAL	20200731	3.00	0	2.00	1	2.00	0	3.00	1	2.00	0	1.00	1	2.00	1	1.00	0.00		1.00			2.00	1	2.00	2.00			3.00	1	0.00			84073	1102	70.37	70.37	74.52	74.52	61.67	61.67	67.31	67.31	25.00	25.00
Brazil	BRA	Santa Catarina	BR_SC	STATE_TOTAL	20200801	3.00	0	2.00	1	2.00	0	3.00	1	2.00	0	1.00	1	2.00	1	1.00	0.00		1.00			2.00	1	2.00	2.00			3.00	1	0.00			86922	1154	70.37	70.37	74.52	74.52	61.67	61.67	67.31	67.31	25.00	25.00
Brazil	BRA	Santa Catarina	BR_SC	STATE_TOTAL	20200802	3.00	0	2.00	1	2.00	0	3.00	1	2.00	0	1.00	1	2.00	1	1.00	0.00		1.00			2.00	1	2.00	2.00			3.00	1	0.00					70.37	70.37	74.52	74.52	61.67	61.67	67.31	67.31	25.00	25.00
Brazil	BRA	Santa Catarina	BR_SC	STATE_TOTAL	20200803	3.00	0	2.00	1	2.00	0	3.00	1	2.00	0	1.00	1	2.00	1	1.00	0.00		1.00			2.00	1	2.00	2.00			3.00	1	0.00			88889	1196	70.37	70.37	74.52	74.52	61.67	61.67	67.31	67.31	25.00	25.00
Brazil	BRA	Santa Catarina	BR_SC	STATE_TOTAL	20200804	3.00	0	2.00	1	2.00	0	3.00	1	2.00	0	1.00	1	2.00	1	1.00	0.00		1.00			2.00	1	2.00	2.00			3.00	1	0.00			92157	1235	70.37	70.37	74.52	74.52	61.67	61.67	67.31	67.31	25.00	25.00
Brazil	BRA	Santa Catarina	BR_SC	STATE_TOTAL	20200805	3.00	0	2.00	1	2.00	0	3.00	1	2.00	0	1.00	1	2.00	1	1.00	0.00		1.00			2.00	1	2.00	2.00			3.00	1	0.00			95410	1306	70.37	70.37	74.52	74.52	61.67	61.67	67.31	67.31	25.00	25.00
Brazil	BRA	Santa Catarina	BR_SC	STATE_TOTAL	20200806	3.00	0	2.00	1	2.00	0	3.00	1	2.00	0	1.00	1	2.00	1	1.00	0.00		1.00			2.00	1	2.00	2.00			3.00	1	0.00			98634	1357	70.37	70.37	74.52	74.52	61.67	61.67	67.31	67.31	25.00	25.00
Brazil	BRA	Santa Catarina	BR_SC	STATE_TOTAL	20200807	3.00	0	2.00	1	2.00	0	3.00	1	2.00	0	1.00	1	2.00	1	1.00	0.00		1.00			2.00	1	2.00	2.00			3.00	1	0.00			101582	1400	70.37	70.37	74.52	74.52	61.67	61.67	67.31	67.31	25.00	25.00
Brazil	BRA	Santa Catarina	BR_SC	STATE_TOTAL	20200808	3.00	0	2.00	1	2.00	0	3.00	1	2.00	0	1.00	1	2.00	1	1.00	0.00		1.00			2.00	1	2.00	2.00			3.00	1	0.00			104749	1419	70.37	70.37	74.52	74.52	61.67	61.67	67.31	67.31	25.00	25.00
Brazil	BRA	Santa Catarina	BR_SC	STATE_TOTAL	20200809	3.00	0	2.00	1	2.00	0	3.00	1	2.00	0	1.00	1	2.00	1	1.00	0.00		1.00			2.00	1	2.00	2.00			3.00	1	0.00			105935	1445	70.37	70.37	74.52	74.52	61.67	61.67	67.31	67.31	25.00	25.00
Brazil	BRA	Santa Catarina	BR_SC	STATE_TOTAL	20200810	3.00	0	2.00	1	2.00	0	3.00	1	2.00	0	1.00	1	2.00	1	1.00	0.00		1.00			2.00	1	2.00	2.00			3.00	1	0.00			106928	1541	70.37	70.37	74.52	74.52	61.67	61.67	67.31	67.31	25.00	25.00
Brazil	BRA	Santa Catarina	BR_SC	STATE_TOTAL	20200811	3.00	0	2.00	1	2.00	0	3.00	1	2.00	0	1.00	1	2.00	1	1.00	0.00		1.00			2.00	1	2.00	2.00			3.00	1	0.00			109522	1619	70.37	70.37	74.52	74.52	61.67	61.67	67.31	67.31	25.00	25.00
Brazil	BRA	Santa Catarina	BR_SC	STATE_TOTAL	20200812	3.00	0	2.00	1	2.00	0	3.00	1	2.00	0	1.00	1	2.00	1	1.00	0.00		1.00			2.00	1	2.00	2.00			3.00	1	0.00			112401	1637	70.37	70.37	74.52	74.52	61.67	61.67	67.31	67.31	25.00	25.00
Brazil	BRA	Santa Catarina	BR_SC	STATE_TOTAL	20200813	3.00	0	2.00	1	2.00	0	3.00	1	2.00	0	1.00	1	2.00	1	1.00	0.00		1.00			2.00	1	2.00	2.00			3.00	1	0.00			115032	1696	70.37	70.37	74.52	74.52	61.67	61.67	67.31	67.31	25.00	25.00
Brazil	BRA	Santa Catarina	BR_SC	STATE_TOTAL	20200814	3.00	0	2.00	1	2.00	0	3.00	1	2.00	0	1.00	1	2.00	1	1.00	0.00		1.00			2.00	1	2.00	2.00			3.00	1	0.00			118183	1742	70.37	70.37	74.52	74.52	61.67	61.67	67.31	67.31	25.00	25.00
Brazil	BRA	Santa Catarina	BR_SC	STATE_TOTAL	20200815	3.00	0	2.00	1	2.00	0	3.00	1	2.00	0	1.00	1	2.00	1	1.00	0.00		1.00			2.00	1	2.00	2.00			3.00	1	0.00			120001	1767	70.37	70.37	74.52	74.52	61.67	61.67	67.31	67.31	25.00	25.00
Brazil	BRA	Santa Catarina	BR_SC	STATE_TOTAL	20200816	3.00	0	2.00	1	2.00	0	3.00	1	2.00	0	1.00	1	2.00	1	1.00	0.00		1.00			2.00	1	2.00	2.00			3.00	1	0.00			120880	1797	70.37	70.37	74.52	74.52	61.67	61.67	67.31	67.31	25.00	25.00
Brazil	BRA	Santa Catarina	BR_SC	STATE_TOTAL	20200817	3.00	0	2.00	1	2.00	0	3.00	1	2.00	0	1.00	1	2.00	1	1.00	0.00		1.00			2.00	1	2.00	2.00			4.00	0	0.00			121666	1839	70.37	70.37	74.52	74.52	62.50	62.50	68.27	68.27	25.00	25.00
Brazil	BRA	Santa Catarina	BR_SC	STATE_TOTAL	20200818	3.00	0	2.00	1	2.00	0	3.00	1	2.00	0	1.00	1	2.00	1	1.00	0.00		1.00			2.00	1	2.00	2.00			4.00	0	0.00			124313	1883	70.37	70.37	74.52	74.52	62.50	62.50	68.27	68.27	25.00	25.00
Brazil	BRA	Santa Catarina	BR_SC	STATE_TOTAL	20200819	3.00	0	2.00	1	2.00	0	3.00	1	2.00	0	1.00	1	2.00	1	1.00	0.00		1.00			2.00	1	2.00	2.00			4.00	1	0.00			126850	1918	70.37	70.37	74.52	74.52	63.33	63.33	69.23	69.23	25.00	25.00
Brazil	BRA	Santa Catarina	BR_SC	STATE_TOTAL	20200820	3.00	0	2.00	1	2.00	0	3.00	1	2.00	0	1.00	1	2.00	1	1.00	0.00		1.00			2.00	1	2.00	2.00			4.00	1	0.00			129072	1960	70.37	70.37	74.52	74.52	63.33	63.33	69.23	69.23	25.00	25.00
Brazil	BRA	Santa Catarina	BR_SC	STATE_TOTAL	20200821	3.00	0	2.00	1	2.00	0	3.00	1	2.00	0	1.00	1	2.00	1	1.00	0.00		1.00			2.00	1	2.00	2.00			4.00	1	0.00			130349	1995	70.37	70.37	74.52	74.52	63.33	63.33	69.23	69.23	25.00	25.00
Brazil	BRA	Santa Catarina	BR_SC	STATE_TOTAL	20200822	3.00	0	2.00	1	2.00	0	3.00	1	2.00	0	1.00	1	2.00	1	1.00	0.00		1.00			2.00	1	2.00	2.00			4.00	1	0.00			132008	2027	70.37	70.37	74.52	74.52	63.33	63.33	69.23	69.23	25.00	25.00
Brazil	BRA	Santa Catarina	BR_SC	STATE_TOTAL	20200823	3.00	0	2.00	1	2.00	0	3.00	1	2.00	0	1.00	1	2.00	1	1.00	0.00		1.00			2.00	1	2.00	2.00			4.00	1	0.00			132492	2042	70.37	70.37	74.52	74.52	63.33	63.33	69.23	69.23	25.00	25.00
Brazil	BRA	Santa Catarina	BR_SC	STATE_TOTAL	20200824	3.00	0	2.00	1	2.00	0	3.00	1	2.00	0	1.00	1	2.00	0	1.00	0.00		1.00			2.00	1	2.00	2.00			4.00	1	0.00			133533	2066	67.59	67.59	69.76	69.76	61.67	61.67	67.31	67.31	25.00	25.00
Brazil	BRA	Santa Catarina	BR_SC	STATE_TOTAL	20200825	3.00	0	2.00	1	2.00	0	3.00	1	2.00	0	1.00	1	2.00	0	1.00	0.00		1.00			2.00	1	2.00	2.00			4.00	1	0.00			135690	2116	67.59	67.59	69.76	69.76	61.67	61.67	67.31	67.31	25.00	25.00
Brazil	BRA	Santa Catarina	BR_SC	STATE_TOTAL	20200826	3.00	0	2.00	1	2.00	0	3.00	1	2.00	0	1.00	1	2.00	0	1.00	0.00		1.00			2.00	1	2.00	2.00			4.00	1	0.00			137560	2142	67.59	67.59	69.76	69.76	61.67	61.67	67.31	67.31	25.00	25.00
Brazil	BRA	Santa Catarina	BR_SC	STATE_TOTAL	20200827	3.00	0	2.00	1	2.00	0	3.00	1	2.00	0	1.00	1	2.00	0	1.00	0.00		1.00			2.00	1	2.00	2.00			4.00	1	0.00			139638	2170	67.59	67.59	69.76	69.76	61.67	61.67	67.31	67.31	25.00	25.00
Brazil	BRA	Santa Catarina	BR_SC	STATE_TOTAL	20200828	3.00	0	2.00	1	2.00	0	3.00	1	2.00	0	1.00	1	2.00	0	1.00	0.00		1.00			2.00	1	2.00	2.00			4.00	1	0.00			141692	2193	67.59	67.59	69.76	69.76	61.67	61.67	67.31	67.31	25.00	25.00
Brazil	BRA	Santa Catarina	BR_SC	STATE_TOTAL	20200829	3.00	0	2.00	1	2.00	0	3.00	1	2.00	0	1.00	1	2.00	0	1.00	0.00		1.00			2.00	1	2.00	2.00			4.00	1	0.00			146404	2218	67.59	67.59	69.76	69.76	61.67	61.67	67.31	67.31	25.00	25.00
Brazil	BRA	Santa Catarina	BR_SC	STATE_TOTAL	20200830	3.00	0	2.00	1	2.00	0	3.00	1	2.00	0	1.00	1	2.00	0	1.00	0.00		1.00			2.00	1	2.00	2.00			4.00	1	0.00			146864	2235	67.59	67.59	69.76	69.76	61.67	61.67	67.31	67.31	25.00	25.00
Brazil	BRA	Santa Catarina	BR_SC	STATE_TOTAL	20200831	3.00	0	2.00	1	2.00	0	3.00	1	2.00	0	1.00	1	2.00	0	1.00	0.00		1.00			2.00	1	2.00	2.00			4.00	1	0.00			177777	2260	67.59	67.59	69.76	69.76	61.67	61.67	67.31	67.31	25.00	25.00
Brazil	BRA	Santa Catarina	BR_SC	STATE_TOTAL	20200901	3.00	0	2.00	1	2.00	0	3.00	1	1.00	1	1.00	1	2.00	0	1.00	0.00		1.00			2.00	1	2.00	2.00			4.00	1	0.00			180474	2301	64.81	64.81	69.76	69.76	60.00	60.00	65.38	65.38	25.00	25.00
Brazil	BRA	Santa Catarina	BR_SC	STATE_TOTAL	20200902	3.00	0	2.00	1	2.00	0	3.00	1	1.00	1	1.00	1	2.00	0	1.00	0.00		1.00			2.00	1	2.00	2.00			4.00	1	0.00			182522	2325	64.81	64.81	69.76	69.76	60.00	60.00	65.38	65.38	25.00	25.00
Brazil	BRA	Santa Catarina	BR_SC	STATE_TOTAL	20200903	3.00	0	2.00	1	2.00	0	3.00	1	1.00	1	1.00	1	2.00	0	1.00	0.00		1.00			2.00	1	2.00	2.00			4.00	1	0.00			184204	2352	64.81	64.81	69.76	69.76	60.00	60.00	65.38	65.38	25.00	25.00
Brazil	BRA	Santa Catarina	BR_SC	STATE_TOTAL	20200904	3.00	0	2.00	1	2.00	0	3.00	1	1.00	1	1.00	1	2.00	0	1.00	0.00		1.00			2.00	1	2.00	2.00			4.00	1	0.00			186596	2376	64.81	64.81	69.76	69.76	60.00	60.00	65.38	65.38	25.00	25.00
Brazil	BRA	Santa Catarina	BR_SC	STATE_TOTAL	20200905	3.00	0	2.00	1	2.00	0	3.00	1	1.00	1	1.00	1	2.00	0	1.00	0.00		1.00			2.00	1	2.00	2.00			4.00	1	0.00			188361	2400	64.81	64.81	69.76	69.76	60.00	60.00	65.38	65.38	25.00	25.00
Brazil	BRA	Santa Catarina	BR_SC	STATE_TOTAL	20200906	3.00	0	2.00	1	2.00	0	3.00	1	1.00	1	1.00	1	2.00	0	1.00	0.00		1.00			2.00	1	2.00	2.00			4.00	1	0.00			189028	2405	64.81	64.81	69.76	69.76	60.00	60.00	65.38	65.38	25.00	25.00
Brazil	BRA	Santa Catarina	BR_SC	STATE_TOTAL	20200907	3.00	0	2.00	1	2.00	0	3.00	1	1.00	1	1.00	1	2.00	0	1.00	0.00		1.00			2.00	1	2.00	2.00			4.00	1	0.00			189477	2422	64.81	64.81	69.76	69.76	60.00	60.00	65.38	65.38	25.00	25.00
Brazil	BRA	Santa Catarina	BR_SC	STATE_TOTAL	20200908	3.00	0	2.00	1	2.00	0	3.00	1	1.00	1	1.00	1	2.00	0	1.00	0.00		1.00			2.00	1	2.00	2.00			4.00	1	0.00			190397	2442	64.81	64.81	69.76	69.76	60.00	60.00	65.38	65.38	25.00	25.00
Brazil	BRA	Santa Catarina	BR_SC	STATE_TOTAL	20200909	3.00	0	2.00	1	2.00	0	3.00	1	1.00	1	1.00	1	2.00	0	1.00	0.00		1.00			2.00	1	2.00	2.00			4.00	1	0.00			192982	2460	64.81	64.81	69.76	69.76	60.00	60.00	65.38	65.38	25.00	25.00
Brazil	BRA	Santa Catarina	BR_SC	STATE_TOTAL	20200910	3.00	0	2.00	1	2.00	0	3.00	1	1.00	1	1.00	1	2.00	0	1.00	0.00		1.00			2.00	1	2.00	2.00			4.00	1	0.00			194176	2483	64.81	64.81	69.76	69.76	60.00	60.00	65.38	65.38	25.00	25.00
Brazil	BRA	Santa Catarina	BR_SC	STATE_TOTAL	20200911	3.00	0	2.00	1	2.00	0	3.00	1	1.00	1	1.00	1	2.00	0	1.00	0.00		1.00			2.00	1	2.00	2.00			4.00	1	0.00			195701	2497	64.81	64.81	69.76	69.76	60.00	60.00	65.38	65.38	25.00	25.00
Brazil	BRA	Santa Catarina	BR_SC	STATE_TOTAL	20200912	3.00	0	2.00	1	2.00	0	3.00	1	1.00	1	1.00	1	2.00	0	1.00	0.00		1.00			2.00	1	2.00	2.00			4.00	1	0.00			197064	2515	64.81	64.81	69.76	69.76	60.00	60.00	65.38	65.38	25.00	25.00
Brazil	BRA	Santa Catarina	BR_SC	STATE_TOTAL	20200913	3.00	0	2.00	1	2.00	0	3.00	1	1.00	1	1.00	1	2.00	0	1.00	0.00		1.00			2.00	1	2.00	2.00			4.00	1	0.00			197745	2529	64.81	64.81	69.76	69.76	60.00	60.00	65.38	65.38	25.00	25.00
Brazil	BRA	Santa Catarina	BR_SC	STATE_TOTAL	20200914	3.00	0	2.00	1	2.00	0	3.00	1	1.00	1	1.00	1	2.00	0	1.00	0.00		1.00			2.00	1	2.00	2.00			4.00	1	0.00			198640	2543	64.81	64.81	69.76	69.76	60.00	60.00	65.38	65.38	25.00	25.00
Brazil	BRA	Santa Catarina	BR_SC	STATE_TOTAL	20200915	3.00	0	2.00	1	2.00	0	3.00	1	1.00	1	1.00	1	2.00	0	1.00	0.00		1.00			2.00	1	2.00	2.00			4.00	1	0.00			200241	2569	64.81	64.81	69.76	69.76	60.00	60.00	65.38	65.38	25.00	25.00
Brazil	BRA	Santa Catarina	BR_SC	STATE_TOTAL	20200916	3.00	0	2.00	1	2.00	0	3.00	1	1.00	1	1.00	1	2.00	0	1.00	0.00		1.00			2.00	1	2.00	2.00			4.00	1	0.00			201682	2593	64.81	64.81	69.76	69.76	60.00	60.00	65.38	65.38	25.00	25.00
Brazil	BRA	Santa Catarina	BR_SC	STATE_TOTAL	20200917	3.00	0	2.00	1	2.00	0	3.00	1	1.00	1	1.00	1	2.00	0	1.00	0.00		1.00			2.00	1	2.00	2.00			4.00	1	0.00			202934	2609	64.81	64.81	69.76	69.76	60.00	60.00	65.38	65.38	25.00	25.00
Brazil	BRA	Santa Catarina	BR_SC	STATE_TOTAL	20200918	3.00	0	2.00	1	2.00	0	3.00	1	1.00	1	1.00	1	2.00	0	1.00	0.00		1.00			2.00	1	2.00	2.00			4.00	1	0.00			204166	2627	64.81	64.81	69.76	69.76	60.00	60.00	65.38	65.38	25.00	25.00
Brazil	BRA	Santa Catarina	BR_SC	STATE_TOTAL	20200919	3.00	0	2.00	1	2.00	0	3.00	1	1.00	1	1.00	1	2.00	0	1.00	0.00		1.00			2.00	1	2.00	2.00			4.00	1	0.00			205250	2635	64.81	64.81	69.76	69.76	60.00	60.00	65.38	65.38	25.00	25.00
Brazil	BRA	Santa Catarina	BR_SC	STATE_TOTAL	20200920	3.00	0	2.00	1	2.00	0	3.00	1	1.00	1	1.00	1	2.00	0	1.00	0.00		1.00			2.00	1	2.00	2.00			4.00	1	0.00			205620	2639	64.81	64.81	69.76	69.76	60.00	60.00	65.38	65.38	25.00	25.00
Brazil	BRA	Santa Catarina	BR_SC	STATE_TOTAL	20200921	3.00	0	2.00	1	2.00	0	3.00	1	1.00	1	1.00	1	2.00	0	1.00	0.00		1.00			2.00	1	2.00	2.00			4.00	1	0.00			206332	2656	64.81	64.81	69.76	69.76	60.00	60.00	65.38	65.38	25.00	25.00
Brazil	BRA	Santa Catarina	BR_SC	STATE_TOTAL	20200922	3.00	0	2.00	1	2.00	0	3.00	1	1.00	1	1.00	1	2.00	0	1.00	0.00		1.00			2.00	1	2.00	2.00			4.00	1	0.00			207692	2671	64.81	64.81	69.76	69.76	60.00	60.00	65.38	65.38	25.00	25.00
Brazil	BRA	Santa Catarina	BR_SC	STATE_TOTAL	20200923	3.00	0	2.00	1	2.00	0	3.00	1	1.00	1	1.00	1	2.00	0	1.00	0.00		1.00			2.00	1	2.00	2.00			4.00	1	0.00			208900	2686	64.81	64.81	69.76	69.76	60.00	60.00	65.38	65.38	25.00	25.00
Brazil	BRA	Santa Catarina	BR_SC	STATE_TOTAL	20200924	3.00	0	2.00	1	2.00	0	3.00	1	1.00	1	1.00	1	2.00	0	1.00	0.00		1.00			2.00	1	2.00	2.00			4.00	1	0.00			210048	2704	64.81	64.81	69.76	69.76	60.00	60.00	65.38	65.38	25.00	25.00
Brazil	BRA	Santa Catarina	BR_SC	STATE_TOTAL	20200925	3.00	1	2.00	1	2.00	0	3.00	1	1.00	1	1.00	1	2.00	0	1.00	0.00		1.00			2.00	1	2.00	2.00			4.00	1	0.00					66.67	66.67	73.33	73.33	61.11	61.11	66.67	66.67	25.00	25.00
Brazil	BRA	Santa Catarina	BR_SC	STATE_TOTAL	20200926	3.00	1	2.00	1	2.00	0	3.00	1	1.00	1	1.00	1	2.00	0	1.00	0.00		1.00			2.00	1	2.00	2.00			4.00	1	0.00			212091	2736	66.67	66.67	73.33	73.33	61.11	61.11	66.67	66.67	25.00	25.00
Brazil	BRA	Santa Catarina	BR_SC	STATE_TOTAL	20200927	3.00	1	2.00	1	2.00	0	3.00	1	1.00	1	1.00	1	2.00	0	1.00	0.00		1.00			2.00	1	2.00	2.00			4.00	1	0.00			212584	2747	66.67	66.67	73.33	73.33	61.11	61.11	66.67	66.67	25.00	25.00
Brazil	BRA	Santa Catarina	BR_SC	STATE_TOTAL	20200928	3.00	1	2.00	1	2.00	0	3.00	1	1.00	1	1.00	1	2.00	0	1.00	0.00		1.00			2.00	1	2.00	2.00			4.00	1	0.00			213066	2765	66.67	66.67	73.33	73.33	61.11	61.11	66.67	66.67	25.00	25.00
Brazil	BRA	Santa Catarina	BR_SC	STATE_TOTAL	20200929	3.00	1	2.00	1	2.00	0	3.00	1	1.00	1	1.00	1	2.00	0	1.00	0.00		1.00			2.00	1	2.00	2.00			4.00	1	0.00					66.67	66.67	73.33	73.33	61.11	61.11	66.67	66.67	25.00	25.00
Brazil	BRA	Santa Catarina	BR_SC	STATE_TOTAL	20200930	3.00	1	2.00	1	2.00	0	3.00	1	1.00	1	1.00	1	2.00	0	1.00	0.00		1.00			2.00	1	2.00	2.00			4.00	1	0.00			215478	2797	66.67	66.67	73.33	73.33	61.11	61.11	66.67	66.67	25.00	25.00
Brazil	BRA	Santa Catarina	BR_SC	STATE_TOTAL	20201001	3.00	1	2.00	1	2.00	0	3.00	1	1.00	1	1.00	1	2.00	0	1.00	0.00		1.00			2.00	1	2.00	2.00			4.00	1	0.00					66.67	66.67	73.33	73.33	61.11	61.11	66.67	66.67	25.00	25.00
Brazil	BRA	Santa Catarina	BR_SC	STATE_TOTAL	20201002	3.00	1	2.00	1	2.00	0	3.00	1	1.00	1	1.00	1	2.00	0	1.00	0.00		1.00			2.00	1	2.00	2.00			4.00	1	0.00			217722	2830	66.67	66.67	73.33	73.33	61.11	61.11	66.67	66.67	25.00	25.00
Brazil	BRA	Santa Catarina	BR_SC	STATE_TOTAL	20201003	3.00	1	2.00	1	2.00	0	3.00	1	1.00	1	1.00	1	2.00	0	1.00	0.00		1.00			2.00	1	2.00	2.00			4.00	1	0.00			218633	2842	66.67	66.67	73.33	73.33	61.11	61.11	66.67	66.67	25.00	25.00
Brazil	BRA	Santa Catarina	BR_SC	STATE_TOTAL	20201004	3.00	1	2.00	1	2.00	0	3.00	1	1.00	1	1.00	1	2.00	0	1.00	0.00		1.00			2.00	1	2.00	2.00			4.00	1	0.00			219218	2847	66.67	66.67	73.33	73.33	61.11	61.11	66.67	66.67	25.00	25.00
Brazil	BRA	Santa Catarina	BR_SC	STATE_TOTAL	20201005	3.00	1	2.00	1	2.00	0	3.00	1	1.00	1	1.00	1	2.00	0	1.00	0.00		1.00			2.00	1	2.00	2.00			4.00	1	0.00			220044	2858	66.67	66.67	73.33	73.33	61.11	61.11	66.67	66.67	25.00	25.00
Brazil	BRA	Santa Catarina	BR_SC	STATE_TOTAL	20201006	3.00	0	2.00	1	2.00	0	3.00	1	1.00	1	1.00	1	2.00	0	1.00	0.00		1.00			2.00	1	2.00	2.00			4.00	1	0.00			221442	2872	64.81	64.81	69.76	69.76	60.00	60.00	65.38	65.38	25.00	25.00
Brazil	BRA	Santa Catarina	BR_SC	STATE_TOTAL	20201007	3.00	0	2.00	1	2.00	0	3.00	1	1.00	1	1.00	1	2.00	0	1.00	0.00		1.00			2.00	1	2.00	2.00			4.00	1	0.00			222652	2880	64.81	64.81	69.76	69.76	60.00	60.00	65.38	65.38	25.00	25.00
Brazil	BRA	Santa Catarina	BR_SC	STATE_TOTAL	20201008	3.00	0	2.00	1	2.00	0	3.00	1	1.00	1	1.00	1	2.00	0	1.00	0.00		1.00			2.00	1	2.00	2.00			4.00	1	0.00			224103	2892	64.81	64.81	69.76	69.76	60.00	60.00	65.38	65.38	25.00	25.00
Brazil	BRA	Santa Catarina	BR_SC	STATE_TOTAL	20201009	3.00	0	2.00	1	2.00	0	3.00	1	1.00	1	1.00	1	2.00	0	1.00	0.00		1.00			2.00	1	2.00	2.00			4.00	1	0.00			225637	2893	64.81	64.81	69.76	69.76	60.00	60.00	65.38	65.38	25.00	25.00
Brazil	BRA	Santa Catarina	BR_SC	STATE_TOTAL	20201010	3.00	0	2.00	1	2.00	0	3.00	1	1.00	1	1.00	1	2.00	0	1.00	0.00		1.00			2.00	1	2.00	2.00			4.00	1	0.00			226614	2908	64.81	64.81	69.76	69.76	60.00	60.00	65.38	65.38	25.00	25.00
Brazil	BRA	Santa Catarina	BR_SC	STATE_TOTAL	20201011	3.00	0	2.00	1	2.00	0	3.00	1	1.00	1	1.00	1	2.00	0	1.00	0.00		1.00			2.00	1	2.00	2.00			4.00	1	0.00			227213	2917	64.81	64.81	69.76	69.76	60.00	60.00	65.38	65.38	25.00	25.00
Brazil	BRA	Santa Catarina	BR_SC	STATE_TOTAL	20201012	3.00	0	2.00	1	2.00	0	3.00	1	1.00	1	1.00	1	2.00	0	1.00	0.00		1.00			2.00	1	2.00	2.00			4.00	1	0.00			228008	2918	64.81	64.81	69.76	69.76	60.00	60.00	65.38	65.38	25.00	25.00
Brazil	BRA	Santa Catarina	BR_SC	STATE_TOTAL	20201013	3.00	0	2.00	1	2.00	0	3.00	1	1.00	1	1.00	1	2.00	0	1.00	0.00		1.00			2.00	1	2.00	2.00			4.00	1	0.00			228403	2927	64.81	64.81	69.76	69.76	60.00	60.00	65.38	65.38	25.00	25.00
Brazil	BRA	Santa Catarina	BR_SC	STATE_TOTAL	20201014	3.00	0	2.00	1	2.00	0	3.00	1	1.00	1	1.00	1	2.00	0	1.00	0.00		1.00			2.00	1	2.00	2.00			4.00	1	0.00			229910	2940	64.81	64.81	69.76	69.76	60.00	60.00	65.38	65.38	25.00	25.00
Brazil	BRA	Santa Catarina	BR_SC	STATE_TOTAL	20201015	3.00	0	2.00	1	2.00	0	3.00	1	1.00	1	1.00	1	2.00	0	1.00	0.00		1.00			2.00	1	2.00	2.00			4.00	1	0.00			231412	2952	64.81	64.81	69.76	69.76	60.00	60.00	65.38	65.38	25.00	25.00
Brazil	BRA	Santa Catarina	BR_SC	STATE_TOTAL	20201016	3.00	0	2.00	1	2.00	0	3.00	1	1.00	1	1.00	1	2.00	0	1.00	0.00		1.00			2.00	1	2.00	2.00			4.00	1	0.00			232933	2962	64.81	64.81	69.76	69.76	60.00	60.00	65.38	65.38	25.00	25.00
Brazil	BRA	Santa Catarina	BR_SC	STATE_TOTAL	20201017	3.00	0	2.00	1	2.00	0	3.00	1	1.00	1	1.00	1	2.00	0	1.00	0.00		1.00			2.00	1	2.00	2.00			4.00	1	0.00			234765	2966	64.81	64.81	69.76	69.76	60.00	60.00	65.38	65.38	25.00	25.00
Brazil	BRA	Santa Catarina	BR_SC	STATE_TOTAL	20201018	3.00	0	2.00	1	2.00	0	3.00	1	1.00	1	1.00	1	2.00	0	1.00	0.00		1.00			2.00	1	2.00	2.00			4.00	1	0.00			235159	2967	64.81	64.81	69.76	69.76	60.00	60.00	65.38	65.38	25.00	25.00
Brazil	BRA	Santa Catarina	BR_SC	STATE_TOTAL	20201019	3.00	0	2.00	1	2.00	0	3.00	1	1.00	1	1.00	1	2.00	0	1.00	0.00		1.00			2.00	1	2.00	2.00			4.00	1	0.00			236224	2976	64.81	64.81	69.76	69.76	60.00	60.00	65.38	65.38	25.00	25.00
Brazil	BRA	Santa Catarina	BR_SC	STATE_TOTAL	20201020	3.00	0	2.00	1	2.00	0	3.00	1	1.00	1	1.00	1	2.00	0	1.00	0.00		1.00			2.00	1	2.00	2.00			4.00	1	0.00			237781	2991	64.81	64.81	69.76	69.76	60.00	60.00	65.38	65.38	25.00	25.00
Brazil	BRA	Santa Catarina	BR_SC	STATE_TOTAL	20201021	3.00	0	2.00	1	2.00	0	3.00	1	1.00	1	1.00	1	2.00	0	1.00	0.00		1.00			2.00	1	2.00	2.00			4.00	1	0.00					64.81	64.81	69.76	69.76	60.00	60.00	65.38	65.38	25.00	25.00
Brazil	BRA	Santa Catarina	BR_SC	STATE_TOTAL	20201022	3.00	0	2.00	1	2.00	0	3.00	1	1.00	1	1.00	1	2.00	0	1.00	0.00		1.00			2.00	1	2.00	2.00			4.00	1	0.00			238833	2998	64.81	64.81	69.76	69.76	60.00	60.00	65.38	65.38	25.00	25.00
Brazil	BRA	Santa Catarina	BR_SC	STATE_TOTAL	20201023	3.00	0	2.00	1	2.00	0	3.00	1	1.00	1	1.00	1	2.00	0	1.00	0.00		1.00			2.00	1	2.00	2.00			4.00	1	0.00			243116	3015	64.81	64.81	69.76	69.76	60.00	60.00	65.38	65.38	25.00	25.00
Brazil	BRA	Santa Catarina	BR_SC	STATE_TOTAL	20201024	3.00	0	2.00	1	2.00	0	3.00	1	1.00	1	1.00	1	2.00	0	1.00	0.00		1.00			2.00	1	2.00	2.00			4.00	1	0.00			244978	3024	64.81	64.81	69.76	69.76	60.00	60.00	65.38	65.38	25.00	25.00
Brazil	BRA	Santa Catarina	BR_SC	STATE_TOTAL	20201025	3.00	0	2.00	1	2.00	0	3.00	1	1.00	1	1.00	1	2.00	0	1.00	0.00		1.00			2.00	1	2.00	2.00			4.00	1	0.00			246086	3028	64.81	64.81	69.76	69.76	60.00	60.00	65.38	65.38	25.00	25.00
Brazil	BRA	Santa Catarina	BR_SC	STATE_TOTAL	20201026	3.00	0	2.00	1	2.00	0	3.00	1	1.00	1	1.00	1	2.00	0	1.00	0.00		1.00			2.00	1	2.00	2.00			4.00	1	0.00			247477	3041	64.81	64.81	69.76	69.76	60.00	60.00	65.38	65.38	25.00	25.00
Brazil	BRA	Santa Catarina	BR_SC	STATE_TOTAL	20201027	3.00	0	2.00	1	2.00	0	3.00	1	1.00	1	1.00	1	2.00	0	1.00	0.00		1.00			2.00	1	2.00	2.00			4.00	1	0.00			249899	3059	64.81	64.81	69.76	69.76	60.00	60.00	65.38	65.38	25.00	25.00
Brazil	BRA	Santa Catarina	BR_SC	STATE_TOTAL	20201028	3.00	0	2.00	1	2.00	0	3.00	1	1.00	1	1.00	1	2.00	0	1.00	0.00		1.00			2.00	1	2.00	2.00			4.00	1	0.00			252551	3068	64.81	64.81	69.76	69.76	60.00	60.00	65.38	65.38	25.00	25.00
Brazil	BRA	Santa Catarina	BR_SC	STATE_TOTAL	20201029	3.00	0	2.00	1	2.00	0	3.00	1	1.00	1	1.00	1	2.00	0	1.00	0.00		1.00			2.00	1	2.00	2.00			4.00	1	0.00					64.81	64.81	69.76	69.76	60.00	60.00	65.38	65.38	25.00	25.00
Brazil	BRA	Santa Catarina	BR_SC	STATE_TOTAL	20201030	3.00	0	2.00	1	2.00	0	3.00	1	1.00	1	1.00	1	2.00	0	1.00	0.00		1.00			2.00	1	2.00	2.00			4.00	1	0.00			254488	3077	64.81	64.81	69.76	69.76	60.00	60.00	65.38	65.38	25.00	25.00
Brazil	BRA	Santa Catarina	BR_SC	STATE_TOTAL	20201031	3.00	0	2.00	1	2.00	0	3.00	1	1.00	1	1.00	1	2.00	0	1.00	0.00		1.00			2.00	1	2.00	2.00			4.00	1	0.00			258940	3114	64.81	64.81	69.76	69.76	60.00	60.00	65.38	65.38	25.00	25.00
Brazil	BRA	Santa Catarina	BR_SC	STATE_TOTAL	20201101	3.00	0	2.00	1	2.00	0	3.00	1	1.00	1	1.00	1	2.00	0	1.00	0.00		1.00			2.00	1	2.00	2.00			4.00	1	0.00			260057	3122	64.81	64.81	69.76	69.76	60.00	60.00	65.38	65.38	25.00	25.00
Brazil	BRA	Santa Catarina	BR_SC	STATE_TOTAL	20201102	3.00	0	2.00	1	2.00	0	3.00	1	1.00	1	1.00	1	2.00	0	1.00	0.00		1.00			2.00	1	2.00	2.00			4.00	1	0.00			261543	3129	64.81	64.81	69.76	69.76	60.00	60.00	65.38	65.38	25.00	25.00
Brazil	BRA	Santa Catarina	BR_SC	STATE_TOTAL	20201103	3.00	0	2.00	1	2.00	0	3.00	1	1.00	1	1.00	1	2.00	0	1.00	0.00		1.00			2.00	1	2.00	2.00			4.00	1	0.00			263823	3139	64.81	64.81	69.76	69.76	60.00	60.00	65.38	65.38	25.00	25.00
Brazil	BRA	Santa Catarina	BR_SC	STATE_TOTAL	20201104	3.00	0	2.00	1	2.00	0	3.00	1	1.00	1	1.00	1	2.00	0	1.00	0.00		1.00			2.00	1	2.00	2.00			4.00	1	0.00			266637	3163	64.81	64.81	69.76	69.76	60.00	60.00	65.38	65.38	25.00	25.00
Brazil	BRA	Santa Catarina	BR_SC	STATE_TOTAL	20201105	3.00	0	2.00	1	2.00	0	3.00	1	1.00	1	1.00	1	2.00	0	1.00	0.00		1.00			2.00	1	2.00	2.00			4.00	1	0.00					64.81	64.81	69.76	69.76	60.00	60.00	65.38	65.38	25.00	25.00
Brazil	BRA	Santa Catarina	BR_SC	STATE_TOTAL	20201106	3.00	0	2.00	1	2.00	0	3.00	1	1.00	1	1.00	1	2.00	0	1.00	0.00		1.00			2.00	1	2.00	2.00			4.00	1	0.00					64.81	64.81	69.76	69.76	60.00	60.00	65.38	65.38	25.00	25.00
Brazil	BRA	Santa Catarina	BR_SC	STATE_TOTAL	20201107	3.00	0	2.00	1	2.00	0	3.00	1	1.00	1	1.00	1	2.00	0	1.00	0.00		1.00			2.00	1	2.00	2.00			4.00	1	0.00					64.81	64.81	69.76	69.76	60.00	60.00	65.38	65.38	25.00	25.00
Brazil	BRA	Santa Catarina	BR_SC	STATE_TOTAL	20201108	3.00	0	2.00	1	2.00	0	3.00	1	1.00	1	1.00	1	2.00	0	1.00	0.00		1.00			2.00	1	2.00	2.00			4.00	1	0.00					64.81	64.81	69.76	69.76	60.00	60.00	65.38	65.38	25.00	25.00
Brazil	BRA	Santa Catarina	BR_SC	STATE_TOTAL	20201109	3.00	0	2.00	1	2.00	0	3.00	1	1.00	1	1.00	1	2.00	0	1.00	0.00		1.00			2.00	1	2.00	2.00			4.00	1	0.00					64.81	64.81	69.76	69.76	60.00	60.00	65.38	65.38	25.00	25.00
Brazil	BRA	Santa Catarina	BR_SC	STATE_TOTAL	20201110	3.00	0	2.00	1	2.00	0	3.00	1	1.00	1	1.00	1	2.00	0	1.00	0.00		1.00			2.00	1	2.00	2.00			4.00	1	0.00					64.81	64.81	69.76	69.76	60.00	60.00	65.38	65.38	25.00	25.00
Brazil	BRA	Santa Catarina	BR_SC	STATE_TOTAL	20201111	3.00	0	2.00	1	2.00	0	3.00	1	1.00	1	1.00	1	2.00	0	1.00	0.00		1.00			2.00	1	2.00	2.00			4.00	1	0.00					64.81	64.81	69.76	69.76	60.00	60.00	65.38	65.38	25.00	25.00
Brazil	BRA	Santa Catarina	BR_SC	STATE_TOTAL	20201112	3.00	0	2.00	1	2.00	0	3.00	1	1.00	1	1.00	1	2.00	0	1.00	0.00		1.00			2.00	1	2.00	2.00			4.00	1	0.00					64.81	64.81	69.76	69.76	60.00	60.00	65.38	65.38	25.00	25.00
Brazil	BRA	Santa Catarina	BR_SC	STATE_TOTAL	20201113	3.00	0	2.00	1	2.00	0	3.00	1	1.00	1	1.00	1	2.00	0	1.00	0.00		1.00			2.00	1	2.00	2.00			4.00	1	0.00			284982	3282	64.81	64.81	69.76	69.76	60.00	60.00	65.38	65.38	25.00	25.00
Brazil	BRA	Santa Catarina	BR_SC	STATE_TOTAL	20201114	3.00	0	2.00	1	2.00	0	3.00	1	1.00	1	1.00	1	2.00	0	1.00	0.00		1.00			2.00	1	2.00	2.00			4.00	1	0.00			293802	3309	64.81	64.81	69.76	69.76	60.00	60.00	65.38	65.38	25.00	25.00
Brazil	BRA	Santa Catarina	BR_SC	STATE_TOTAL	20201115	3.00	0	2.00	1	2.00	0	3.00	1	1.00	1	1.00	1	2.00	0	1.00	0.00		1.00			2.00	1	2.00	2.00			4.00	1	0.00					64.81	64.81	69.76	69.76	60.00	60.00	65.38	65.38	25.00	25.00
Brazil	BRA	Santa Catarina	BR_SC	STATE_TOTAL	20201116	3.00	0	2.00	1	2.00	0	3.00	1	1.00	1	1.00	1	2.00	0	1.00	0.00		1.00			2.00	1	2.00	2.00			4.00	1	0.00			295946	3318	64.81	64.81	69.76	69.76	60.00	60.00	65.38	65.38	25.00	25.00
Brazil	BRA	Santa Catarina	BR_SC	STATE_TOTAL	20201117	3.00	0	2.00	1	2.00	0	3.00	1	1.00	1	1.00	1	2.00	0	1.00	0.00		1.00			2.00	1	2.00	2.00			4.00	1	0.00			302578	3370	64.81	64.81	69.76	69.76	60.00	60.00	65.38	65.38	25.00	25.00
Brazil	BRA	Santa Catarina	BR_SC	STATE_TOTAL	20201118	3.00	0	2.00	1	2.00	0	3.00	1	1.00	1	1.00	1	2.00	0	1.00	0.00		1.00			2.00	1	2.00	2.00			4.00	1	0.00			306788	3384	64.81	64.81	69.76	69.76	60.00	60.00	65.38	65.38	25.00	25.00
Brazil	BRA	Santa Catarina	BR_SC	STATE_TOTAL	20201119	3.00	0	2.00	1	2.00	0	3.00	1	1.00	1	1.00	1	2.00	0	1.00	0.00		1.00			2.00	1	2.00	2.00			4.00	1	0.00			311393	3405	64.81	64.81	69.76	69.76	60.00	60.00	65.38	65.38	25.00	25.00
Brazil	BRA	Santa Catarina	BR_SC	STATE_TOTAL	20201120	3.00	0	2.00	1	2.00	0	3.00	1	1.00	1	1.00	1	2.00	0	1.00	0.00		1.00			2.00	1	2.00	2.00			4.00	1	0.00			317502	3435	64.81	64.81	69.76	69.76	60.00	60.00	65.38	65.38	25.00	25.00
Brazil	BRA	Santa Catarina	BR_SC	STATE_TOTAL	20201121	3.00	0	2.00	1	2.00	0	3.00	1	1.00	1	1.00	1	2.00	0	1.00	0.00		1.00			2.00	1	2.00	2.00			4.00	1	0.00					64.81	64.81	69.76	69.76	60.00	60.00	65.38	65.38	25.00	25.00
Brazil	BRA	Santa Catarina	BR_SC	STATE_TOTAL	20201122	3.00	0	2.00	1	2.00	0	3.00	1	1.00	1	1.00	1	2.00	0	1.00	0.00		1.00			2.00	1	2.00	2.00			4.00	1	0.00			326208	3471	64.81	64.81	69.76	69.76	60.00	60.00	65.38	65.38	25.00	25.00
Brazil	BRA	Santa Catarina	BR_SC	STATE_TOTAL	20201123	3.00	0	2.00	1	2.00	0	3.00	1	1.00	1	1.00	1	2.00	0	1.00	0.00		1.00			2.00	1	2.00	2.00			4.00	1	0.00					64.81	64.81	69.76	69.76	60.00	60.00	65.38	65.38	25.00	25.00
Brazil	BRA	Santa Catarina	BR_SC	STATE_TOTAL	20201124	3.00	0	2.00	1	2.00	0	3.00	1	1.00	1	1.00	1	2.00	0	1.00	0.00		1.00			2.00	1	2.00	2.00			4.00	1	0.00			327961	3494	64.81	64.81	69.76	69.76	60.00	60.00	65.38	65.38	25.00	25.00
Brazil	BRA	Santa Catarina	BR_SC	STATE_TOTAL	20201125	3.00	0	2.00	1	2.00	0	3.00	1	1.00	1	1.00	1	2.00	0	1.00	0.00		1.00			2.00	1	2.00	2.00			4.00	1	0.00			337009	3561	64.81	64.81	69.76	69.76	60.00	60.00	65.38	65.38	25.00	25.00
Brazil	BRA	Santa Catarina	BR_SC	STATE_TOTAL	20201126	3.00	0	2.00	1	2.00	0	3.00	1	1.00	1	1.00	1	2.00	0	1.00	0.00		1.00			2.00	1	2.00	2.00			4.00	1	0.00			343007	3608	64.81	64.81	69.76	69.76	60.00	60.00	65.38	65.38	25.00	25.00
Brazil	BRA	Santa Catarina	BR_SC	STATE_TOTAL	20201127	3.00	0	2.00	1	2.00	0	3.00	1	1.00	1	1.00	1	2.00	0	1.00	0.00		1.00			2.00	1	2.00	2.00			4.00	1	0.00					64.81	64.81	69.76	69.76	60.00	60.00	65.38	65.38	25.00	25.00
Brazil	BRA	Santa Catarina	BR_SC	STATE_TOTAL	20201128	3.00	0	2.00	1	2.00	0	3.00	1	1.00	1	1.00	1	2.00	0	1.00	0.00		1.00			2.00	1	2.00	2.00			4.00	1	0.00			355950	3701	64.81	64.81	69.76	69.76	60.00	60.00	65.38	65.38	25.00	25.00
Brazil	BRA	Santa Catarina	BR_SC	STATE_TOTAL	20201129	3.00	0	2.00	1	2.00	0	3.00	1	1.00	1	1.00	1	2.00	0	1.00	0.00		1.00			2.00	1	2.00	2.00			4.00	1	0.00			358997	3721	64.81	64.81	69.76	69.76	60.00	60.00	65.38	65.38	25.00	25.00
Brazil	BRA	Santa Catarina	BR_SC	STATE_TOTAL	20201130	3.00	0	2.00	1	2.00	0	3.00	1	1.00	1	1.00	1	2.00	0	1.00	0.00		1.00			2.00	1	2.00	2.00			4.00	1	0.00			364344	3762	64.81	64.81	69.76	69.76	60.00	60.00	65.38	65.38	25.00	25.00
Brazil	BRA	Santa Catarina	BR_SC	STATE_TOTAL	20201201	3.00	0	2.00	1	2.00	0	3.00	1	1.00	1	1.00	1	2.00	0	1.00	0.00		1.00			2.00	1	2.00	2.00			4.00	1	0.00			372545	3809	64.81	64.81	69.76	69.76	60.00	60.00	65.38	65.38	25.00	25.00
Brazil	BRA	Santa Catarina	BR_SC	STATE_TOTAL	20201202	3.00	0	2.00	1	2.00	0	3.00	1	1.00	1	1.00	1	2.00	0	1.00	0.00		1.00			2.00	1	2.00	2.00			4.00	1	0.00			378621	3855	64.81	64.81	69.76	69.76	60.00	60.00	65.38	65.38	25.00	25.00
Brazil	BRA	Santa Catarina	BR_SC	STATE_TOTAL	20201203	3.00	0	2.00	1	2.00	0	3.00	1	1.00	1	1.00	1	2.00	0	1.00	0.00		1.00			2.00	1	2.00	2.00			4.00	1	0.00			383577	3898	64.81	64.81	69.76	69.76	60.00	60.00	65.38	65.38	25.00	25.00
Brazil	BRA	Santa Catarina	BR_SC	STATE_TOTAL	20201204	3.00	0	2.00	1	2.00	0	3.00	1	1.00	1	1.00	1	2.00	0	1.00	0.00		1.00			2.00	1	2.00	2.00			4.00	1	0.00			389751	3939	64.81	64.81	69.76	69.76	60.00	60.00	65.38	65.38	25.00	25.00
Brazil	BRA	Santa Catarina	BR_SC	STATE_TOTAL	20201205	3.00	0	2.00	1	2.00	0	3.00	1	1.00	1	1.00	1	2.00	0	1.00	0.00		1.00			2.00	1	2.00	2.00			4.00	1	0.00			393602	3980	64.81	64.81	69.76	69.76	60.00	60.00	65.38	65.38	25.00	25.00
Brazil	BRA	Santa Catarina	BR_SC	STATE_TOTAL	20201206	3.00	0	2.00	1	2.00	0	3.00	1	1.00	1	1.00	1	2.00	0	1.00	0.00		1.00			2.00	1	2.00	2.00			4.00	1	0.00			396188	4011	64.81	64.81	69.76	69.76	60.00	60.00	65.38	65.38	25.00	25.00
Brazil	BRA	Santa Catarina	BR_SC	STATE_TOTAL	20201207	3.00	0	2.00	1	2.00	0	3.00	1	1.00	1	1.00	1	2.00	0	1.00	0.00		1.00			2.00	1	2.00	2.00			4.00	1	0.00			399691	4041	64.81	64.81	69.76	69.76	60.00	60.00	65.38	65.38	25.00	25.00
Brazil	BRA	Santa Catarina	BR_SC	STATE_TOTAL	20201208	3.00	0	2.00	1	2.00	0	3.00	1	1.00	1	1.00	1	2.00	0	1.00	0.00		1.00			2.00	1	2.00	2.00			4.00	1	0.00			406003	4132	64.81	64.81	69.76	69.76	60.00	60.00	65.38	65.38	25.00	25.00
Brazil	BRA	Santa Catarina	BR_SC	STATE_TOTAL	20201209	3.00	0	2.00	1	2.00	0	3.00	1	1.00	1	1.00	1	2.00	0	1.00	0.00		1.00			2.00	1	2.00	2.00			4.00	1	0.00			411631	4183	64.81	64.81	69.76	69.76	60.00	60.00	65.38	65.38	25.00	25.00
Brazil	BRA	Santa Catarina	BR_SC	STATE_TOTAL	20201210																													0.00			416752	4224
Brazil	BRA	Santa Catarina	BR_SC	STATE_TOTAL	20201211
Brazil	BRA	Santa Catarina	BR_SC	STATE_TOTAL	20201212
Brazil	BRA	Santa Catarina	BR_SC	STATE_TOTAL	20201213																																427401	4365
Brazil	BRA	Santa Catarina	BR_SC	STATE_TOTAL	20201214																																432050	4420
Brazil	BRA	Santa Catarina	BR_SC	STATE_TOTAL	20201215																																435547	4504
Brazil	BRA	Santa Catarina	BR_SC	STATE_TOTAL	20201216																																442624	4517
Brazil	BRA	Santa Catarina	BR_SC	STATE_TOTAL	20201217																																448162	4598
Brazil	BRA	Santa Catarina	BR_SC	STATE_TOTAL	20201218																																453322	4652
Brazil	BRA	Santa Catarina	BR_SC	STATE_TOTAL	20201219																																457335	4668
Brazil	BRA	Santa Catarina	BR_SC	STATE_TOTAL	20201220																																461244	4706
Brazil	BRA	Santa Catarina	BR_SC	STATE_TOTAL	20201221																																463732	4771
Brazil	BRA	Santa Catarina	BR_SC	STATE_TOTAL	20201222																																468403	4836
Brazil	BRA	Santa Catarina	BR_SC	STATE_TOTAL	20201223																																472199	4885
Brazil	BRA	Santa Catarina	BR_SC	STATE_TOTAL	20201224																																475200	4939
Brazil	BRA	Santa Catarina	BR_SC	STATE_TOTAL	20201225																																476681	4973
Brazil	BRA	Santa Catarina	BR_SC	STATE_TOTAL	20201226																																478242	5007
Brazil	BRA	Santa Catarina	BR_SC	STATE_TOTAL	20201227																																479947	5039
Brazil	BRA	Santa Catarina	BR_SC	STATE_TOTAL	20201228																																482129	5082
Brazil	BRA	Santa Catarina	BR_SC	STATE_TOTAL	20201229																																485935	5161
Brazil	BRA	Santa Catarina	BR_SC	STATE_TOTAL	20201230
Brazil	BRA	Santa Catarina	BR_SC	STATE_TOTAL	20201231																																492583	5253
Brazil	BRA	Santa Catarina	BR_SC	STATE_TOTAL	20210101																																494447	5270
Brazil	BRA	Santa Catarina	BR_SC	STATE_TOTAL	20210102																																496524	5294
Brazil	BRA	Santa Catarina	BR_SC	STATE_TOTAL	20210103																																497345	5314
Brazil	BRA	Santa Catarina	BR_SC	STATE_TOTAL	20210104																																498910	5376
Brazil	BRA	Santa Catarina	BR_SC	STATE_TOTAL	20210105																																502785	5420
Brazil	BRA	Santa Catarina	BR_SC	STATE_TOTAL	20210106
Brazil	BRA	Santa Catarina	BR_SC	STATE_TOTAL	20210107																																511329	5522
Brazil	BRA	Santa Catarina	BR_SC	STATE_TOTAL	20210108																																515209	5584
Brazil	BRA	Santa Catarina	BR_SC	STATE_TOTAL	20210109																																518805	5611
Brazil	BRA	Santa Catarina	BR_SC	STATE_TOTAL	20210110
Brazil	BRA	Santa Catarina	BR_SC	STATE_TOTAL	20210111																																522478	5677
Brazil	BRA	Santa Catarina	BR_SC	STATE_TOTAL	20210112																																526024	5707
Brazil	BRA	Santa Catarina	BR_SC	STATE_TOTAL	20210113																																529389	5765
Brazil	BRA	Santa Catarina	BR_SC	STATE_TOTAL	20210114																																533338	5794
Brazil	BRA	Santa Catarina	BR_SC	STATE_TOTAL	20210115																																537036	5836
Brazil	BRA	Santa Catarina	BR_SC	STATE_TOTAL	20210116																																540342	5867
Brazil	BRA	Santa Catarina	BR_SC	STATE_TOTAL	20210117																																541745	5886
Brazil	BRA	Santa Catarina	BR_SC	STATE_TOTAL	20210118																																543389	5919
Brazil	BRA	Santa Catarina	BR_SC	STATE_TOTAL	20210119																																546522	5969
Brazil	BRA	Santa Catarina	BR_SC	STATE_TOTAL	20210120																																549579	5988
Brazil	BRA	Santa Catarina	BR_SC	STATE_TOTAL	20210121																																552310	6036
Brazil	BRA	Santa Catarina	BR_SC	STATE_TOTAL	20210122																																555148	6061
Brazil	BRA	Santa Catarina	BR_SC	STATE_TOTAL	20210123																																557774	6097
Brazil	BRA	Santa Catarina	BR_SC	STATE_TOTAL	20210124																																558975	6124
Brazil	BRA	Santa Catarina	BR_SC	STATE_TOTAL	20210125																																561382	6163
Brazil	BRA	Santa Catarina	BR_SC	STATE_TOTAL	20210126																																564163	6205
Brazil	BRA	Santa Catarina	BR_SC	STATE_TOTAL	20210127
Brazil	BRA	Santa Catarina	BR_SC	STATE_TOTAL	20210128																																569676	6264
Brazil	BRA	Santa Catarina	BR_SC	STATE_TOTAL	20210129																																573104	6298
Brazil	BRA	Santa Catarina	BR_SC	STATE_TOTAL	20210130																																575616	6325
Brazil	BRA	Santa Catarina	BR_SC	STATE_TOTAL	20210131																																576815	6340
Brazil	BRA	Santa Catarina	BR_SC	STATE_TOTAL	20210201
Brazil	BRA	Sergipe	BR_SE	STATE_TOTAL	20200101	0.00		0.00		0.00		0.00		0.00		0.00		0.00		0.00	0.00		0.00			0.00		0.00	0.00			0.00		0.00					0.00	0.00	0.00	0.00	0.00	0.00	0.00	0.00	0.00	0.00
Brazil	BRA	Sergipe	BR_SE	STATE_TOTAL	20200102	0.00		0.00		0.00		0.00		0.00		0.00		0.00		0.00	0.00		0.00			0.00		0.00	0.00			0.00		0.00					0.00	0.00	0.00	0.00	0.00	0.00	0.00	0.00	0.00	0.00
Brazil	BRA	Sergipe	BR_SE	STATE_TOTAL	20200103	0.00		0.00		0.00		0.00		0.00		0.00		0.00		0.00	0.00		0.00			0.00		0.00	0.00			0.00		0.00					0.00	0.00	0.00	0.00	0.00	0.00	0.00	0.00	0.00	0.00
Brazil	BRA	Sergipe	BR_SE	STATE_TOTAL	20200104	0.00		0.00		0.00		0.00		0.00		0.00		0.00		0.00	0.00		0.00			0.00		0.00	0.00			0.00		0.00					0.00	0.00	0.00	0.00	0.00	0.00	0.00	0.00	0.00	0.00
Brazil	BRA	Sergipe	BR_SE	STATE_TOTAL	20200105	0.00		0.00		0.00		0.00		0.00		0.00		0.00		0.00	0.00		0.00			0.00		0.00	0.00			0.00		0.00					0.00	0.00	0.00	0.00	0.00	0.00	0.00	0.00	0.00	0.00
Brazil	BRA	Sergipe	BR_SE	STATE_TOTAL	20200106	0.00		0.00		0.00		0.00		0.00		0.00		0.00		0.00	0.00		0.00			0.00		0.00	0.00			0.00		0.00					0.00	0.00	0.00	0.00	0.00	0.00	0.00	0.00	0.00	0.00
Brazil	BRA	Sergipe	BR_SE	STATE_TOTAL	20200107	0.00		0.00		0.00		0.00		0.00		0.00		0.00		0.00	0.00		0.00			0.00		0.00	0.00			0.00		0.00					0.00	0.00	0.00	0.00	0.00	0.00	0.00	0.00	0.00	0.00
Brazil	BRA	Sergipe	BR_SE	STATE_TOTAL	20200108	0.00		0.00		0.00		0.00		0.00		0.00		0.00		0.00	0.00		0.00			0.00		0.00	0.00			0.00		0.00					0.00	0.00	0.00	0.00	0.00	0.00	0.00	0.00	0.00	0.00
Brazil	BRA	Sergipe	BR_SE	STATE_TOTAL	20200109	0.00		0.00		0.00		0.00		0.00		0.00		0.00		0.00	0.00		0.00			0.00		0.00	0.00			0.00		0.00					0.00	0.00	0.00	0.00	0.00	0.00	0.00	0.00	0.00	0.00
Brazil	BRA	Sergipe	BR_SE	STATE_TOTAL	20200110	0.00		0.00		0.00		0.00		0.00		0.00		0.00		0.00	0.00		0.00			0.00		0.00	0.00			0.00		0.00					0.00	0.00	0.00	0.00	0.00	0.00	0.00	0.00	0.00	0.00
Brazil	BRA	Sergipe	BR_SE	STATE_TOTAL	20200111	0.00		0.00		0.00		0.00		0.00		0.00		0.00		0.00	0.00		0.00			0.00		0.00	0.00			0.00		0.00					0.00	0.00	0.00	0.00	0.00	0.00	0.00	0.00	0.00	0.00
Brazil	BRA	Sergipe	BR_SE	STATE_TOTAL	20200112	0.00		0.00		0.00		0.00		0.00		0.00		0.00		0.00	0.00		0.00			0.00		0.00	0.00			0.00		0.00					0.00	0.00	0.00	0.00	0.00	0.00	0.00	0.00	0.00	0.00
Brazil	BRA	Sergipe	BR_SE	STATE_TOTAL	20200113	0.00		0.00		0.00		0.00		0.00		0.00		0.00		0.00	0.00		0.00			0.00		0.00	0.00			0.00		0.00					0.00	0.00	0.00	0.00	0.00	0.00	0.00	0.00	0.00	0.00
Brazil	BRA	Sergipe	BR_SE	STATE_TOTAL	20200114	0.00		0.00		0.00		0.00		0.00		0.00		0.00		0.00	0.00		0.00			0.00		0.00	0.00			0.00		0.00					0.00	0.00	0.00	0.00	0.00	0.00	0.00	0.00	0.00	0.00
Brazil	BRA	Sergipe	BR_SE	STATE_TOTAL	20200115	0.00		0.00		0.00		0.00		0.00		0.00		0.00		0.00	0.00		0.00			0.00		0.00	0.00			0.00		0.00					0.00	0.00	0.00	0.00	0.00	0.00	0.00	0.00	0.00	0.00
Brazil	BRA	Sergipe	BR_SE	STATE_TOTAL	20200116	0.00		0.00		0.00		0.00		0.00		0.00		0.00		0.00	0.00		0.00			0.00		0.00	0.00			0.00		0.00					0.00	0.00	0.00	0.00	0.00	0.00	0.00	0.00	0.00	0.00
Brazil	BRA	Sergipe	BR_SE	STATE_TOTAL	20200117	0.00		0.00		0.00		0.00		0.00		0.00		0.00		0.00	0.00		0.00			0.00		0.00	0.00			0.00		0.00					0.00	0.00	0.00	0.00	0.00	0.00	0.00	0.00	0.00	0.00
Brazil	BRA	Sergipe	BR_SE	STATE_TOTAL	20200118	0.00		0.00		0.00		0.00		0.00		0.00		0.00		0.00	0.00		0.00			0.00		0.00	0.00			0.00		0.00					0.00	0.00	0.00	0.00	0.00	0.00	0.00	0.00	0.00	0.00
Brazil	BRA	Sergipe	BR_SE	STATE_TOTAL	20200119	0.00		0.00		0.00		0.00		0.00		0.00		0.00		0.00	0.00		0.00			0.00		0.00	0.00			0.00		0.00					0.00	0.00	0.00	0.00	0.00	0.00	0.00	0.00	0.00	0.00
Brazil	BRA	Sergipe	BR_SE	STATE_TOTAL	20200120	0.00		0.00		0.00		0.00		0.00		0.00		0.00		0.00	0.00		0.00			0.00		0.00	0.00			0.00		0.00					0.00	0.00	0.00	0.00	0.00	0.00	0.00	0.00	0.00	0.00
Brazil	BRA	Sergipe	BR_SE	STATE_TOTAL	20200121	0.00		0.00		0.00		0.00		0.00		0.00		0.00		0.00	0.00		0.00			0.00		0.00	0.00			0.00		0.00					0.00	0.00	0.00	0.00	0.00	0.00	0.00	0.00	0.00	0.00
Brazil	BRA	Sergipe	BR_SE	STATE_TOTAL	20200122	0.00		0.00		0.00		0.00		0.00		0.00		0.00		0.00	0.00		0.00			0.00		0.00	0.00			0.00		0.00					0.00	0.00	0.00	0.00	0.00	0.00	0.00	0.00	0.00	0.00
Brazil	BRA	Sergipe	BR_SE	STATE_TOTAL	20200123	0.00		0.00		0.00		0.00		0.00		0.00		0.00		0.00	0.00		0.00			0.00		0.00	0.00			0.00		0.00					0.00	0.00	0.00	0.00	0.00	0.00	0.00	0.00	0.00	0.00
Brazil	BRA	Sergipe	BR_SE	STATE_TOTAL	20200124	0.00		0.00		0.00		0.00		0.00		0.00		0.00		0.00	0.00		0.00			0.00		0.00	0.00			0.00		0.00					0.00	0.00	0.00	0.00	0.00	0.00	0.00	0.00	0.00	0.00
Brazil	BRA	Sergipe	BR_SE	STATE_TOTAL	20200125	0.00		0.00		0.00		0.00		0.00		0.00		0.00		0.00	0.00		0.00			0.00		0.00	0.00			0.00		0.00					0.00	0.00	0.00	0.00	0.00	0.00	0.00	0.00	0.00	0.00
Brazil	BRA	Sergipe	BR_SE	STATE_TOTAL	20200126	0.00		0.00		0.00		0.00		0.00		0.00		0.00		0.00	0.00		0.00			2.00	1	0.00	0.00			0.00		0.00					11.11	11.11	14.29	14.29	6.67	6.67	7.69	7.69	0.00	0.00
Brazil	BRA	Sergipe	BR_SE	STATE_TOTAL	20200127	0.00		0.00		0.00		0.00		0.00		0.00		0.00		0.00	0.00		0.00			2.00	1	0.00	0.00			0.00		0.00					11.11	11.11	14.29	14.29	6.67	6.67	7.69	7.69	0.00	0.00
Brazil	BRA	Sergipe	BR_SE	STATE_TOTAL	20200128	0.00		0.00		0.00		0.00		0.00		0.00		0.00		0.00	0.00		0.00			2.00	1	0.00	0.00			0.00		0.00					11.11	11.11	14.29	14.29	6.67	6.67	7.69	7.69	0.00	0.00
Brazil	BRA	Sergipe	BR_SE	STATE_TOTAL	20200129	0.00		0.00		0.00		0.00		0.00		0.00		0.00		0.00	0.00		0.00			2.00	1	0.00	0.00			0.00		0.00					11.11	11.11	14.29	14.29	6.67	6.67	7.69	7.69	0.00	0.00
Brazil	BRA	Sergipe	BR_SE	STATE_TOTAL	20200130	0.00		0.00		0.00		0.00		0.00		0.00		0.00		0.00	0.00		0.00			2.00	1	0.00	0.00			0.00		0.00					11.11	11.11	14.29	14.29	6.67	6.67	7.69	7.69	0.00	0.00
Brazil	BRA	Sergipe	BR_SE	STATE_TOTAL	20200131	0.00		0.00		0.00		0.00		0.00		0.00		0.00		0.00	0.00		0.00			2.00	1	0.00	0.00			0.00		0.00					11.11	11.11	14.29	14.29	6.67	6.67	7.69	7.69	0.00	0.00
Brazil	BRA	Sergipe	BR_SE	STATE_TOTAL	20200201	0.00		0.00		0.00		0.00		0.00		0.00		0.00		0.00	0.00		0.00			2.00	1	0.00	0.00			0.00		0.00					11.11	11.11	14.29	14.29	6.67	6.67	7.69	7.69	0.00	0.00
Brazil	BRA	Sergipe	BR_SE	STATE_TOTAL	20200202	0.00		0.00		0.00		0.00		0.00		0.00		0.00		0.00	0.00		0.00			2.00	1	0.00	0.00			0.00		0.00					11.11	11.11	14.29	14.29	6.67	6.67	7.69	7.69	0.00	0.00
Brazil	BRA	Sergipe	BR_SE	STATE_TOTAL	20200203	0.00		0.00		0.00		0.00		0.00		0.00		0.00		0.00	0.00		0.00			2.00	1	0.00	0.00			0.00		0.00					11.11	11.11	14.29	14.29	6.67	6.67	7.69	7.69	0.00	0.00
Brazil	BRA	Sergipe	BR_SE	STATE_TOTAL	20200204	0.00		0.00		0.00		0.00		0.00		0.00		0.00		0.00	0.00		0.00			2.00	1	0.00	0.00			0.00		0.00					11.11	11.11	14.29	14.29	6.67	6.67	7.69	7.69	0.00	0.00
Brazil	BRA	Sergipe	BR_SE	STATE_TOTAL	20200205	0.00		0.00		0.00		0.00		0.00		0.00		0.00		0.00	0.00		0.00			2.00	1	0.00	0.00			0.00		0.00					11.11	11.11	14.29	14.29	6.67	6.67	7.69	7.69	0.00	0.00
Brazil	BRA	Sergipe	BR_SE	STATE_TOTAL	20200206	0.00		0.00		0.00		0.00		0.00		0.00		0.00		0.00	0.00		0.00			2.00	1	0.00	0.00			0.00		0.00					11.11	11.11	14.29	14.29	6.67	6.67	7.69	7.69	0.00	0.00
Brazil	BRA	Sergipe	BR_SE	STATE_TOTAL	20200207	0.00		0.00		0.00		0.00		0.00		0.00		0.00		0.00	0.00		0.00			2.00	1	0.00	0.00			0.00		0.00					11.11	11.11	14.29	14.29	6.67	6.67	7.69	7.69	0.00	0.00
Brazil	BRA	Sergipe	BR_SE	STATE_TOTAL	20200208	0.00		0.00		0.00		0.00		0.00		0.00		0.00		0.00	0.00		0.00			2.00	1	0.00	0.00			0.00		0.00					11.11	11.11	14.29	14.29	6.67	6.67	7.69	7.69	0.00	0.00
Brazil	BRA	Sergipe	BR_SE	STATE_TOTAL	20200209	0.00		0.00		0.00		0.00		0.00		0.00		0.00		0.00	0.00		0.00			2.00	1	0.00	0.00			0.00		0.00					11.11	11.11	14.29	14.29	6.67	6.67	7.69	7.69	0.00	0.00
Brazil	BRA	Sergipe	BR_SE	STATE_TOTAL	20200210	0.00		0.00		0.00		0.00		0.00		0.00		0.00		0.00	0.00		0.00			2.00	1	0.00	0.00			0.00		0.00					11.11	11.11	14.29	14.29	6.67	6.67	7.69	7.69	0.00	0.00
Brazil	BRA	Sergipe	BR_SE	STATE_TOTAL	20200211	0.00		0.00		0.00		0.00		0.00		0.00		0.00		0.00	0.00		0.00			2.00	1	0.00	0.00			0.00		0.00					11.11	11.11	14.29	14.29	6.67	6.67	7.69	7.69	0.00	0.00
Brazil	BRA	Sergipe	BR_SE	STATE_TOTAL	20200212	0.00		0.00		0.00		0.00		0.00		0.00		0.00		0.00	0.00		0.00			2.00	1	0.00	0.00			0.00		0.00					11.11	11.11	14.29	14.29	6.67	6.67	7.69	7.69	0.00	0.00
Brazil	BRA	Sergipe	BR_SE	STATE_TOTAL	20200213	0.00		0.00		0.00		0.00		0.00		0.00		0.00		0.00	0.00		0.00			2.00	1	0.00	0.00			0.00		0.00					11.11	11.11	14.29	14.29	6.67	6.67	7.69	7.69	0.00	0.00
Brazil	BRA	Sergipe	BR_SE	STATE_TOTAL	20200214	0.00		0.00		0.00		0.00		0.00		0.00		0.00		0.00	0.00		0.00			2.00	1	0.00	0.00			0.00		0.00					11.11	11.11	14.29	14.29	6.67	6.67	7.69	7.69	0.00	0.00
Brazil	BRA	Sergipe	BR_SE	STATE_TOTAL	20200215	0.00		0.00		0.00		0.00		0.00		0.00		0.00		0.00	0.00		0.00			2.00	1	0.00	0.00			0.00		0.00					11.11	11.11	14.29	14.29	6.67	6.67	7.69	7.69	0.00	0.00
Brazil	BRA	Sergipe	BR_SE	STATE_TOTAL	20200216	0.00		0.00		0.00		0.00		0.00		0.00		0.00		0.00	0.00		0.00			2.00	1	0.00	0.00			0.00		0.00					11.11	11.11	14.29	14.29	6.67	6.67	7.69	7.69	0.00	0.00
Brazil	BRA	Sergipe	BR_SE	STATE_TOTAL	20200217	0.00		0.00		0.00		0.00		0.00		0.00		0.00		0.00	0.00		0.00			2.00	1	0.00	0.00			0.00		0.00					11.11	11.11	14.29	14.29	6.67	6.67	7.69	7.69	0.00	0.00
Brazil	BRA	Sergipe	BR_SE	STATE_TOTAL	20200218	0.00		0.00		0.00		0.00		0.00		0.00		0.00		0.00	0.00		0.00			2.00	1	0.00	0.00			0.00		0.00					11.11	11.11	14.29	14.29	6.67	6.67	7.69	7.69	0.00	0.00
Brazil	BRA	Sergipe	BR_SE	STATE_TOTAL	20200219	0.00		0.00		0.00		0.00		0.00		0.00		0.00		0.00	0.00		0.00			2.00	1	0.00	0.00			0.00		0.00					11.11	11.11	14.29	14.29	6.67	6.67	7.69	7.69	0.00	0.00
Brazil	BRA	Sergipe	BR_SE	STATE_TOTAL	20200220	0.00		0.00		0.00		0.00		0.00		0.00		0.00		0.00	0.00		0.00			2.00	1	0.00	0.00			0.00		0.00					11.11	11.11	14.29	14.29	6.67	6.67	7.69	7.69	0.00	0.00
Brazil	BRA	Sergipe	BR_SE	STATE_TOTAL	20200221	0.00		0.00		0.00		0.00		0.00		0.00		0.00		0.00	0.00		0.00			2.00	1	0.00	0.00			0.00		0.00					11.11	11.11	14.29	14.29	6.67	6.67	7.69	7.69	0.00	0.00
Brazil	BRA	Sergipe	BR_SE	STATE_TOTAL	20200222	0.00		0.00		0.00		0.00		0.00		0.00		0.00		0.00	0.00		0.00			2.00	1	0.00	0.00			0.00		0.00					11.11	11.11	14.29	14.29	6.67	6.67	7.69	7.69	0.00	0.00
Brazil	BRA	Sergipe	BR_SE	STATE_TOTAL	20200223	0.00		0.00		0.00		0.00		0.00		0.00		0.00		0.00	0.00		0.00			2.00	1	0.00	0.00			0.00		0.00					11.11	11.11	14.29	14.29	6.67	6.67	7.69	7.69	0.00	0.00
Brazil	BRA	Sergipe	BR_SE	STATE_TOTAL	20200224	0.00		0.00		0.00		0.00		0.00		0.00		0.00		0.00	0.00		0.00			2.00	1	0.00	0.00			0.00		0.00					11.11	11.11	14.29	14.29	6.67	6.67	7.69	7.69	0.00	0.00
Brazil	BRA	Sergipe	BR_SE	STATE_TOTAL	20200225	0.00		0.00		0.00		0.00		0.00		0.00		0.00		0.00	0.00		0.00			2.00	1	0.00	0.00			0.00		0.00					11.11	11.11	14.29	14.29	6.67	6.67	7.69	7.69	0.00	0.00
Brazil	BRA	Sergipe	BR_SE	STATE_TOTAL	20200226	0.00		0.00		0.00		0.00		0.00		0.00		0.00		0.00	0.00		0.00			2.00	1	0.00	0.00			0.00		0.00					11.11	11.11	14.29	14.29	6.67	6.67	7.69	7.69	0.00	0.00
Brazil	BRA	Sergipe	BR_SE	STATE_TOTAL	20200227	0.00		0.00		0.00		0.00		0.00		0.00		0.00		0.00	0.00		0.00			2.00	1	0.00	0.00			0.00		0.00					11.11	11.11	14.29	14.29	6.67	6.67	7.69	7.69	0.00	0.00
Brazil	BRA	Sergipe	BR_SE	STATE_TOTAL	20200228	0.00		0.00		0.00		0.00		0.00		0.00		0.00		0.00	0.00		0.00			2.00	1	0.00	0.00			0.00		0.00					11.11	11.11	14.29	14.29	6.67	6.67	7.69	7.69	0.00	0.00
Brazil	BRA	Sergipe	BR_SE	STATE_TOTAL	20200229	0.00		0.00		0.00		0.00		0.00		0.00		0.00		0.00	0.00		0.00			2.00	1	0.00	0.00			0.00		0.00					11.11	11.11	14.29	14.29	6.67	6.67	7.69	7.69	0.00	0.00
Brazil	BRA	Sergipe	BR_SE	STATE_TOTAL	20200301	0.00		0.00		0.00		0.00		0.00		0.00		0.00		0.00	0.00		0.00			2.00	1	0.00	0.00			0.00		0.00					11.11	11.11	14.29	14.29	6.67	6.67	7.69	7.69	0.00	0.00
Brazil	BRA	Sergipe	BR_SE	STATE_TOTAL	20200302	0.00		0.00		0.00		0.00		0.00		0.00		0.00		0.00	0.00		0.00			2.00	1	0.00	0.00			0.00		0.00			0	0	11.11	11.11	14.29	14.29	6.67	6.67	7.69	7.69	0.00	0.00
Brazil	BRA	Sergipe	BR_SE	STATE_TOTAL	20200303	0.00		0.00		0.00		0.00		0.00		0.00		0.00		0.00	0.00		0.00			2.00	1	0.00	0.00			0.00		0.00			0	0	11.11	11.11	14.29	14.29	6.67	6.67	7.69	7.69	0.00	0.00
Brazil	BRA	Sergipe	BR_SE	STATE_TOTAL	20200304	0.00		0.00		0.00		0.00		0.00		0.00		0.00		0.00	0.00		0.00			2.00	1	0.00	0.00			0.00		0.00			0	0	11.11	11.11	14.29	14.29	6.67	6.67	7.69	7.69	0.00	0.00
Brazil	BRA	Sergipe	BR_SE	STATE_TOTAL	20200305	0.00		0.00		0.00		0.00		0.00		0.00		0.00		0.00	0.00		0.00			2.00	1	0.00	0.00			0.00		0.00			0	0	11.11	11.11	14.29	14.29	6.67	6.67	7.69	7.69	0.00	0.00
Brazil	BRA	Sergipe	BR_SE	STATE_TOTAL	20200306	0.00		0.00		0.00		0.00		0.00		0.00		0.00		0.00	0.00		0.00			2.00	1	0.00	0.00			0.00		0.00			0	0	11.11	11.11	14.29	14.29	6.67	6.67	7.69	7.69	0.00	0.00
Brazil	BRA	Sergipe	BR_SE	STATE_TOTAL	20200307	0.00		0.00		0.00		0.00		0.00		0.00		0.00		0.00	0.00		0.00			2.00	1	0.00	0.00			0.00		0.00			0	0	11.11	11.11	14.29	14.29	6.67	6.67	7.69	7.69	0.00	0.00
Brazil	BRA	Sergipe	BR_SE	STATE_TOTAL	20200308	0.00		0.00		0.00		0.00		0.00		0.00		0.00		0.00	0.00		0.00			2.00	1	0.00	0.00			0.00		0.00			0	0	11.11	11.11	14.29	14.29	6.67	6.67	7.69	7.69	0.00	0.00
Brazil	BRA	Sergipe	BR_SE	STATE_TOTAL	20200309	0.00		0.00		0.00		0.00		0.00		0.00		0.00		0.00	0.00		0.00			2.00	1	0.00	0.00			0.00		0.00					11.11	11.11	14.29	14.29	6.67	6.67	7.69	7.69	0.00	0.00
Brazil	BRA	Sergipe	BR_SE	STATE_TOTAL	20200310	0.00		0.00		0.00		0.00		0.00		0.00		0.00		0.00	0.00		0.00			2.00	1	0.00	0.00			0.00		0.00			0	0	11.11	11.11	14.29	14.29	6.67	6.67	7.69	7.69	0.00	0.00
Brazil	BRA	Sergipe	BR_SE	STATE_TOTAL	20200311	0.00		0.00		0.00		0.00		0.00		0.00		0.00		0.00	0.00		0.00			2.00	1	0.00	0.00			0.00		0.00			0	0	11.11	11.11	14.29	14.29	6.67	6.67	7.69	7.69	0.00	0.00
Brazil	BRA	Sergipe	BR_SE	STATE_TOTAL	20200312	0.00		0.00		0.00		0.00		0.00		0.00		0.00		0.00	0.00		0.00			2.00	1	0.00	0.00			0.00		0.00			0	0	11.11	11.11	14.29	14.29	6.67	6.67	7.69	7.69	0.00	0.00
Brazil	BRA	Sergipe	BR_SE	STATE_TOTAL	20200313	0.00		0.00		1.00	1	2.00	1	0.00		0.00		0.00		2.00	0.00		0.00			2.00	1	0.00	0.00			0.00		0.00			0	0	27.78	27.78	30.95	30.95	16.67	16.67	19.23	19.23	0.00	0.00
Brazil	BRA	Sergipe	BR_SE	STATE_TOTAL	20200314	0.00		0.00		1.00	1	2.00	1	0.00		0.00		0.00		2.00	0.00		0.00			2.00	1	0.00	0.00			0.00		0.00			0	0	27.78	27.78	30.95	30.95	16.67	16.67	19.23	19.23	0.00	0.00
Brazil	BRA	Sergipe	BR_SE	STATE_TOTAL	20200315	0.00		0.00		1.00	1	2.00	1	0.00		0.00		0.00		2.00	0.00		0.00			2.00	1	0.00	0.00			0.00		0.00			1	0	27.78	27.78	30.95	30.95	16.67	16.67	19.23	19.23	0.00	0.00
Brazil	BRA	Sergipe	BR_SE	STATE_TOTAL	20200316	3.00	0	0.00		1.00	1	2.00	1	0.00		1.00	0	0.00		2.00	0.00		0.00			2.00	1	0.00	0.00			0.00		0.00			1	0	38.89	38.89	45.24	45.24	23.33	23.33	26.92	26.92	0.00	0.00
Brazil	BRA	Sergipe	BR_SE	STATE_TOTAL	20200317	3.00	0	2.00	1	2.00	1	4.00	1	0.00		1.00	0	0.00		2.00	0.00		1.00			2.00	1	0.00	0.00			0.00		0.00			4	0	57.41	57.41	60.71	60.71	37.78	37.78	39.74	39.74	25.00	25.00
Brazil	BRA	Sergipe	BR_SE	STATE_TOTAL	20200318	3.00	1	2.00	1	2.00	1	4.00	1	0.00		1.00	1	1.00	1	3.00	0.00		1.00			2.00	1	0.00	0.00			0.00		0.00			5	0	69.44	69.44	73.81	73.81	45.00	45.00	48.08	48.08	25.00	25.00
Brazil	BRA	Sergipe	BR_SE	STATE_TOTAL	20200319	3.00	1	2.00	1	2.00	1	4.00	1	0.00		1.00	1	1.00	1	3.00	0.00		1.00			2.00	1	0.00	0.00			0.00		0.00					69.44	69.44	73.81	73.81	45.00	45.00	48.08	48.08	25.00	25.00
Brazil	BRA	Sergipe	BR_SE	STATE_TOTAL	20200320	3.00	1			2.00	1	4.00	1	1.00	0	1.00	1	1.00	1	3.00	0.00		1.00			2.00	1	0.00	0.00			0.00		0.00					64.81	64.81	67.86	67.86	42.22	42.22	44.87	44.87	25.00	25.00
Brazil	BRA	Sergipe	BR_SE	STATE_TOTAL	20200321	3.00	1	3.00	0	2.00	1	4.00	1	1.00	0	1.00	1	1.00	1	3.00	0.00		1.00			2.00	1	0.00	0.00			0.00		0.00			6	0	74.07	74.07	78.57	78.57	47.78	47.78	51.28	51.28	25.00	25.00
Brazil	BRA	Sergipe	BR_SE	STATE_TOTAL	20200322	3.00	1	3.00	0	2.00	1	4.00	1	1.00	0	1.00	1	1.00	1	3.00	0.00		1.00			2.00	1	0.00	0.00			0.00		0.00			10	0	74.07	74.07	78.57	78.57	47.78	47.78	51.28	51.28	25.00	25.00
Brazil	BRA	Sergipe	BR_SE	STATE_TOTAL	20200323	3.00	1	3.00	1	2.00	1	4.00	1	1.00	0	1.00	1	1.00	1	3.00	0.00		1.00			2.00	1	1.00	0.00			0.00		0.00			10	0	75.93	75.93	82.14	82.14	51.11	51.11	55.13	55.13	25.00	25.00
Brazil	BRA	Sergipe	BR_SE	STATE_TOTAL	20200324	3.00	1	3.00	1	2.00	1	4.00	1	1.00	1	1.00	1	2.00	1	3.00	0.00		1.00			2.00	1	1.00	0.00			0.00		0.00			10	0	84.26	84.26	91.67	91.67	56.11	56.11	60.90	60.90	25.00	25.00
Brazil	BRA	Sergipe	BR_SE	STATE_TOTAL	20200325	3.00	1	3.00	1	2.00	1	4.00	1	1.00	1	1.00	1	2.00	1	3.00	0.00		1.00			2.00	1	1.00	0.00			0.00		0.00			16	0	84.26	84.26	91.67	91.67	56.11	56.11	60.90	60.90	25.00	25.00
Brazil	BRA	Sergipe	BR_SE	STATE_TOTAL	20200326	3.00	1	3.00	1	2.00	1	4.00	1	1.00	1	1.00	1	2.00	1	3.00	0.00		1.00			2.00	1	1.00	0.00			0.00		0.00			16	0	84.26	84.26	91.67	91.67	56.11	56.11	60.90	60.90	25.00	25.00
Brazil	BRA	Sergipe	BR_SE	STATE_TOTAL	20200327	3.00	1	3.00	1	2.00	1	4.00	1	1.00	1	1.00	1	2.00	1	4.00	0.00		1.00			2.00	1	1.00	0.00			0.00		0.00			16	0	87.04	87.04	95.24	95.24	57.78	57.78	62.82	62.82	25.00	25.00
Brazil	BRA	Sergipe	BR_SE	STATE_TOTAL	20200328	3.00	1	3.00	1	2.00	1	4.00	1	1.00	1	1.00	1	2.00	1	4.00	0.00		1.00			2.00	1	1.00	0.00			0.00		0.00			16	0	87.04	87.04	95.24	95.24	57.78	57.78	62.82	62.82	25.00	25.00
Brazil	BRA	Sergipe	BR_SE	STATE_TOTAL	20200329	3.00	1	3.00	1	2.00	1	4.00	1	1.00	1	1.00	1	2.00	1	4.00	0.00		1.00			2.00	1	1.00	0.00			0.00		0.00			16	0	87.04	87.04	95.24	95.24	57.78	57.78	62.82	62.82	25.00	25.00
Brazil	BRA	Sergipe	BR_SE	STATE_TOTAL	20200330	3.00	1	3.00	1	2.00	1	4.00	1	1.00	1	1.00	1	2.00	1	4.00	0.00		1.00			2.00	1	1.00	0.00			0.00		0.00			16	0	87.04	87.04	95.24	95.24	57.78	57.78	62.82	62.82	25.00	25.00
Brazil	BRA	Sergipe	BR_SE	STATE_TOTAL	20200331	3.00	1	3.00	1	2.00	1	4.00	1	1.00	1	1.00	1	2.00	1	4.00	0.00		1.00			2.00	1	1.00	0.00			0.00		0.00			19	0	87.04	87.04	95.24	95.24	57.78	57.78	62.82	62.82	25.00	25.00
Brazil	BRA	Sergipe	BR_SE	STATE_TOTAL	20200401	3.00	1	3.00	1	2.00	1	4.00	1	1.00	1	1.00	1	2.00	1	4.00	2.00	1	1.00			2.00	1	1.00	2.00			0.00		0.00			20	0	87.04	87.04	95.24	95.24	71.11	71.11	70.51	70.51	75.00	75.00
Brazil	BRA	Sergipe	BR_SE	STATE_TOTAL	20200402	3.00	1	3.00	1	2.00	1	4.00	1	1.00	1	1.00	1	2.00	1	4.00	2.00	1	1.00			2.00	1	1.00	2.00			0.00		0.00			23	2	87.04	87.04	95.24	95.24	71.11	71.11	70.51	70.51	75.00	75.00
Brazil	BRA	Sergipe	BR_SE	STATE_TOTAL	20200403	3.00	1	3.00	1	2.00	1	4.00	1	1.00	1	1.00	1	2.00	1	4.00	2.00	1	1.00			2.00	1	1.00	2.00			0.00		0.00			25	2	87.04	87.04	95.24	95.24	71.11	71.11	70.51	70.51	75.00	75.00
Brazil	BRA	Sergipe	BR_SE	STATE_TOTAL	20200404	3.00	1	3.00	1	2.00	1	4.00	1	1.00	1	1.00	1	2.00	1	4.00	2.00	1	1.00			2.00	1	1.00	2.00			0.00		0.00			27	2	87.04	87.04	95.24	95.24	71.11	71.11	70.51	70.51	75.00	75.00
Brazil	BRA	Sergipe	BR_SE	STATE_TOTAL	20200405	3.00	1	3.00	1	2.00	1	4.00	1	1.00	1	1.00	1	2.00	1	4.00	2.00	1	1.00			2.00	1	1.00	2.00			0.00		0.00			32	3	87.04	87.04	95.24	95.24	71.11	71.11	70.51	70.51	75.00	75.00
Brazil	BRA	Sergipe	BR_SE	STATE_TOTAL	20200406	3.00	1	3.00	1	2.00	1	4.00	1	1.00	1	1.00	1	2.00	1	4.00	2.00	1	1.00			2.00	1	1.00	2.00			0.00		0.00			32	4	87.04	87.04	95.24	95.24	71.11	71.11	70.51	70.51	75.00	75.00
Brazil	BRA	Sergipe	BR_SE	STATE_TOTAL	20200407	3.00	1	3.00	1	2.00	1	4.00	1	1.00	1	1.00	1	2.00	1	4.00	2.00	1	1.00			2.00	1	1.00	2.00			0.00		0.00			36	4	87.04	87.04	95.24	95.24	71.11	71.11	70.51	70.51	75.00	75.00
Brazil	BRA	Sergipe	BR_SE	STATE_TOTAL	20200408	3.00	1	3.00	1	2.00	1	4.00	1	1.00	1	1.00	1	2.00	1	4.00	2.00	1	1.00			2.00	1	1.00	2.00			0.00		0.00			36	4	87.04	87.04	95.24	95.24	71.11	71.11	70.51	70.51	75.00	75.00
Brazil	BRA	Sergipe	BR_SE	STATE_TOTAL	20200409	3.00	1	3.00	1	2.00	1	4.00	1	1.00	1	1.00	1	2.00	1	4.00	2.00	1	1.00			2.00	1	1.00	2.00			0.00		0.00			39	4	87.04	87.04	95.24	95.24	71.11	71.11	70.51	70.51	75.00	75.00
Brazil	BRA	Sergipe	BR_SE	STATE_TOTAL	20200410	3.00	1	3.00	1	2.00	1	4.00	1	1.00	1	1.00	1	2.00	1	4.00	2.00	1	1.00			2.00	1	1.00	2.00			0.00		0.00			42	4	87.04	87.04	95.24	95.24	71.11	71.11	70.51	70.51	75.00	75.00
Brazil	BRA	Sergipe	BR_SE	STATE_TOTAL	20200411	3.00	1	3.00	1	2.00	1	4.00	1	1.00	1	1.00	1	2.00	1	4.00	2.00	1	1.00			2.00	1	1.00	2.00			0.00		0.00			42	4	87.04	87.04	95.24	95.24	71.11	71.11	70.51	70.51	75.00	75.00
Brazil	BRA	Sergipe	BR_SE	STATE_TOTAL	20200412	3.00	1	3.00	1	2.00	1	4.00	1	1.00	1	1.00	1	2.00	1	4.00	2.00	1	1.00			2.00	1	1.00	2.00			0.00		0.00			44	4	87.04	87.04	95.24	95.24	71.11	71.11	70.51	70.51	75.00	75.00
Brazil	BRA	Sergipe	BR_SE	STATE_TOTAL	20200413	3.00	1	3.00	1	2.00	1	4.00	1	1.00	1	1.00	1	2.00	1	4.00	2.00	1	1.00			2.00	1	1.00	2.00			0.00		0.00					87.04	87.04	95.24	95.24	71.11	71.11	70.51	70.51	75.00	75.00
Brazil	BRA	Sergipe	BR_SE	STATE_TOTAL	20200414	3.00	1	3.00	1	2.00	1	4.00	1	1.00	1	1.00	1	2.00	1	4.00	2.00	1	1.00			2.00	1	1.00	2.00			0.00		0.00			45	4	87.04	87.04	95.24	95.24	71.11	71.11	70.51	70.51	75.00	75.00
Brazil	BRA	Sergipe	BR_SE	STATE_TOTAL	20200415	3.00	1	3.00	1	2.00	1	4.00	1	1.00	1	1.00	1	2.00	1	4.00	2.00	1	1.00			2.00	1	1.00	2.00			0.00		0.00			46	4	87.04	87.04	95.24	95.24	71.11	71.11	70.51	70.51	75.00	75.00
Brazil	BRA	Sergipe	BR_SE	STATE_TOTAL	20200416	3.00	1	3.00	1	2.00	1	4.00	1	1.00	1	1.00	1	2.00	1	4.00	2.00	1	1.00			2.00	1	1.00	2.00			0.00		0.00			48	4	87.04	87.04	95.24	95.24	71.11	71.11	70.51	70.51	75.00	75.00
Brazil	BRA	Sergipe	BR_SE	STATE_TOTAL	20200417	3.00	1	3.00	1	2.00	1	4.00	1	1.00	1	1.00	1	2.00	1	4.00	2.00	1	1.00			2.00	1	1.00	2.00			0.00		0.00			53	4	87.04	87.04	95.24	95.24	71.11	71.11	70.51	70.51	75.00	75.00
Brazil	BRA	Sergipe	BR_SE	STATE_TOTAL	20200418	3.00	1	3.00	0	2.00	1	4.00	1	1.00	1	1.00	1	2.00	1	4.00	2.00	1	1.00			2.00	1	1.00	2.00			0.00		0.00			71	5	85.19	85.19	91.67	91.67	70.00	70.00	69.23	69.23	75.00	75.00
Brazil	BRA	Sergipe	BR_SE	STATE_TOTAL	20200419	3.00	1	3.00	0	2.00	1	4.00	1	1.00	1	1.00	1	2.00	1	4.00	2.00	1	1.00			2.00	1	1.00	2.00			0.00		0.00			83	5	85.19	85.19	91.67	91.67	70.00	70.00	69.23	69.23	75.00	75.00
Brazil	BRA	Sergipe	BR_SE	STATE_TOTAL	20200420	3.00	1	3.00	0	2.00	1	4.00	1	1.00	1	1.00	1	2.00	1	4.00	2.00	1	1.00			2.00	1	1.00	2.00			0.00		0.00			86	5	85.19	85.19	91.67	91.67	70.00	70.00	69.23	69.23	75.00	75.00
Brazil	BRA	Sergipe	BR_SE	STATE_TOTAL	20200421	3.00	1	3.00	0	2.00	1	4.00	1	1.00	1	1.00	1	2.00	1	4.00	2.00	1	1.00			2.00	1	1.00	2.00			0.00		0.00			92	5	85.19	85.19	91.67	91.67	70.00	70.00	69.23	69.23	75.00	75.00
Brazil	BRA	Sergipe	BR_SE	STATE_TOTAL	20200422	3.00	1	3.00	0	2.00	1	4.00	1	1.00	1	1.00	1	2.00	1	4.00	2.00	1	1.00			2.00	1	1.00	2.00			0.00		0.00			117	7	85.19	85.19	91.67	91.67	70.00	70.00	69.23	69.23	75.00	75.00
Brazil	BRA	Sergipe	BR_SE	STATE_TOTAL	20200423	3.00	1	3.00	0	2.00	1	4.00	1	1.00	1	1.00	1	2.00	1	4.00	2.00	1	1.00			2.00	1	1.00	2.00			0.00		0.00			124	8	85.19	85.19	91.67	91.67	70.00	70.00	69.23	69.23	75.00	75.00
Brazil	BRA	Sergipe	BR_SE	STATE_TOTAL	20200424	3.00	1	3.00	0	2.00	1	4.00	1	1.00	1	1.00	1	2.00	1	4.00	2.00	1	1.00			2.00	1	1.00	2.00			0.00		0.00			144	8	85.19	85.19	91.67	91.67	70.00	70.00	69.23	69.23	75.00	75.00
Brazil	BRA	Sergipe	BR_SE	STATE_TOTAL	20200425	3.00	1	3.00	0	2.00	1	4.00	1	1.00	1	1.00	1	2.00	1	4.00	2.00	1	1.00			2.00	1	1.00	2.00			0.00		0.00			153	9	85.19	85.19	91.67	91.67	70.00	70.00	69.23	69.23	75.00	75.00
Brazil	BRA	Sergipe	BR_SE	STATE_TOTAL	20200426	3.00	1	3.00	0	2.00	1	4.00	1	1.00	1	1.00	1	2.00	1	4.00	2.00	1	1.00			2.00	1	1.00	2.00			0.00		0.00			159	9	85.19	85.19	91.67	91.67	70.00	70.00	69.23	69.23	75.00	75.00
Brazil	BRA	Sergipe	BR_SE	STATE_TOTAL	20200427	3.00	1	3.00	0	2.00	1	4.00	1	1.00	1	1.00	1	2.00	1	4.00	2.00	1	1.00			2.00	1	1.00	2.00			4.00	1	0.00			197	10	85.19	85.19	91.67	91.67	76.67	76.67	76.92	76.92	75.00	75.00
Brazil	BRA	Sergipe	BR_SE	STATE_TOTAL	20200428	3.00	1	3.00	0	2.00	1	4.00	1	1.00	1	1.00	1	2.00	1	4.00	2.00	1	1.00			2.00	1	1.00	2.00			4.00	1	0.00			280	11	85.19	85.19	91.67	91.67	76.67	76.67	76.92	76.92	75.00	75.00
Brazil	BRA	Sergipe	BR_SE	STATE_TOTAL	20200429	3.00	1	3.00	0	2.00	1	4.00	1	1.00	1	1.00	1	2.00	1	4.00	2.00	1	1.00			2.00	1	1.00	2.00			4.00	1	0.00			337	12	85.19	85.19	91.67	91.67	76.67	76.67	76.92	76.92	75.00	75.00
Brazil	BRA	Sergipe	BR_SE	STATE_TOTAL	20200430	3.00	1	3.00	0	2.00	1	4.00	1	1.00	1	1.00	1	2.00	1	4.00	2.00	1	1.00			2.00	1	1.00	2.00			4.00	1	0.00			447	12	85.19	85.19	91.67	91.67	76.67	76.67	76.92	76.92	75.00	75.00
Brazil	BRA	Sergipe	BR_SE	STATE_TOTAL	20200501	3.00	1	3.00	0	2.00	1	4.00	1	1.00	1	1.00	1	2.00	1	4.00	2.00	1	1.00			2.00	1	1.00	2.00			4.00	1	0.00			517	14	85.19	85.19	91.67	91.67	76.67	76.67	76.92	76.92	75.00	75.00
Brazil	BRA	Sergipe	BR_SE	STATE_TOTAL	20200502	3.00	1	3.00	0	2.00	1	4.00	1	1.00	1	1.00	1	2.00	1	4.00	2.00	1	1.00			2.00	1	1.00	2.00			4.00	1	0.00			601	14	85.19	85.19	91.67	91.67	76.67	76.67	76.92	76.92	75.00	75.00
Brazil	BRA	Sergipe	BR_SE	STATE_TOTAL	20200503	3.00	1	3.00	0	2.00	1	4.00	1	1.00	1	1.00	1	2.00	1	4.00	2.00	1	1.00			2.00	1	1.00	2.00			4.00	1	0.00			730	14	85.19	85.19	91.67	91.67	76.67	76.67	76.92	76.92	75.00	75.00
Brazil	BRA	Sergipe	BR_SE	STATE_TOTAL	20200504	3.00	1	3.00	0	2.00	1	4.00	1	1.00	1	1.00	1	2.00	1	4.00	2.00	1	1.00			2.00	1	1.00	2.00			4.00	1	0.00			772	17	85.19	85.19	91.67	91.67	76.67	76.67	76.92	76.92	75.00	75.00
Brazil	BRA	Sergipe	BR_SE	STATE_TOTAL	20200505	3.00	1	3.00	0	2.00	1	4.00	1	1.00	1	1.00	1	2.00	1	4.00	2.00	1	1.00			2.00	1	1.00	2.00			4.00	1	0.00			898	21	85.19	85.19	91.67	91.67	76.67	76.67	76.92	76.92	75.00	75.00
Brazil	BRA	Sergipe	BR_SE	STATE_TOTAL	20200506	3.00	1	3.00	0	2.00	1	4.00	1	1.00	1	1.00	1	2.00	1	4.00	2.00	1	1.00			2.00	1	2.00	2.00			4.00	1	0.00			998	23	85.19	85.19	91.67	91.67	78.89	78.89	79.49	79.49	75.00	75.00
Brazil	BRA	Sergipe	BR_SE	STATE_TOTAL	20200507	3.00	1	3.00	0	2.00	1	4.00	1	1.00	1	1.00	1	2.00	1	4.00	2.00	1	1.00			2.00	1	2.00	2.00			4.00	1	0.00			1214	25	85.19	85.19	91.67	91.67	78.89	78.89	79.49	79.49	75.00	75.00
Brazil	BRA	Sergipe	BR_SE	STATE_TOTAL	20200508	3.00	1	3.00	0	2.00	1	4.00	1	1.00	1	1.00	1	2.00	1	4.00	2.00	1	1.00			2.00	1	2.00	2.00			4.00	1	0.00			1438	28	85.19	85.19	91.67	91.67	78.89	78.89	79.49	79.49	75.00	75.00
Brazil	BRA	Sergipe	BR_SE	STATE_TOTAL	20200509	3.00	1	3.00	0	2.00	1	4.00	1	1.00	1	1.00	1	2.00	1	4.00	2.00	1	1.00			2.00	1	2.00	2.00			4.00	1	0.00			1588	33	85.19	85.19	91.67	91.67	78.89	78.89	79.49	79.49	75.00	75.00
Brazil	BRA	Sergipe	BR_SE	STATE_TOTAL	20200510	3.00	1	3.00	0	2.00	1	4.00	1	1.00	1	1.00	1	2.00	1	4.00	2.00	1	1.00			2.00	1	2.00	2.00			4.00	1	0.00			1771	34	85.19	85.19	91.67	91.67	78.89	78.89	79.49	79.49	75.00	75.00
Brazil	BRA	Sergipe	BR_SE	STATE_TOTAL	20200511	3.00	1	3.00	0	2.00	1	4.00	1	1.00	1	1.00	1	2.00	1	4.00	2.00	1	1.00			2.00	1	2.00	2.00			4.00	1	0.00					85.19	85.19	91.67	91.67	78.89	78.89	79.49	79.49	75.00	75.00
Brazil	BRA	Sergipe	BR_SE	STATE_TOTAL	20200512	3.00	1	3.00	0	2.00	1	4.00	1	1.00	1	1.00	1	2.00	1	4.00	2.00	1	1.00			2.00	1	2.00	2.00			4.00	1	0.00					85.19	85.19	91.67	91.67	78.89	78.89	79.49	79.49	75.00	75.00
Brazil	BRA	Sergipe	BR_SE	STATE_TOTAL	20200513	3.00	1	3.00	0	2.00	1	4.00	1	1.00	1	1.00	1	2.00	1	4.00	2.00	1	1.00			2.00	1	2.00	2.00			4.00	1	0.00					85.19	85.19	91.67	91.67	78.89	78.89	79.49	79.49	75.00	75.00
Brazil	BRA	Sergipe	BR_SE	STATE_TOTAL	20200514	3.00	1	3.00	0	2.00	1	4.00	1	1.00	1	1.00	1	2.00	1	4.00	2.00	1	1.00			2.00	1	2.00	2.00			4.00	1	0.00					85.19	85.19	91.67	91.67	78.89	78.89	79.49	79.49	75.00	75.00
Brazil	BRA	Sergipe	BR_SE	STATE_TOTAL	20200515	3.00	1	3.00	0	2.00	1	4.00	1	1.00	1	1.00	1	2.00	1	4.00	2.00	1	1.00			2.00	1	2.00	2.00			4.00	1	0.00			2494	47	85.19	85.19	91.67	91.67	78.89	78.89	79.49	79.49	75.00	75.00
Brazil	BRA	Sergipe	BR_SE	STATE_TOTAL	20200516	3.00	1	3.00	0	2.00	1	4.00	1	1.00	1	1.00	1	2.00	1	4.00	2.00	1	1.00			2.00	1	2.00	2.00			4.00	1	0.00			3135	53	85.19	85.19	91.67	91.67	78.89	78.89	79.49	79.49	75.00	75.00
Brazil	BRA	Sergipe	BR_SE	STATE_TOTAL	20200517	3.00	1	3.00	0	2.00	1	4.00	1	1.00	1	1.00	1	2.00	1	4.00	2.00	1	1.00			2.00	1	2.00	2.00			4.00	1	0.00			3343	57	85.19	85.19	91.67	91.67	78.89	78.89	79.49	79.49	75.00	75.00
Brazil	BRA	Sergipe	BR_SE	STATE_TOTAL	20200518	3.00	1	3.00	0	2.00	1	4.00	1	1.00	1	1.00	1	2.00	1	4.00	2.00	1	1.00			2.00	1	2.00	2.00			4.00	1	0.00			3566	59	85.19	85.19	91.67	91.67	78.89	78.89	79.49	79.49	75.00	75.00
Brazil	BRA	Sergipe	BR_SE	STATE_TOTAL	20200519	3.00	1	3.00	0	2.00	1	4.00	1	1.00	1	1.00	1	0.00		4.00	2.00	1	1.00			2.00	1	2.00	2.00			4.00	1	0.00			3967	63	74.07	74.07	84.52	84.52	72.22	72.22	71.79	71.79	75.00	75.00
Brazil	BRA	Sergipe	BR_SE	STATE_TOTAL	20200520	3.00	1	3.00	0	2.00	1	4.00	1	1.00	1	1.00	1	0.00		4.00	2.00	1	1.00			2.00	1	2.00	2.00			4.00	1	0.00			4277	69	74.07	74.07	84.52	84.52	72.22	72.22	71.79	71.79	75.00	75.00
Brazil	BRA	Sergipe	BR_SE	STATE_TOTAL	20200521	3.00	1	3.00	0	2.00	1	4.00	1	1.00	1	1.00	1	0.00		4.00	2.00	1	1.00			2.00	1	2.00	2.00			4.00	1	0.00			5131	86	74.07	74.07	84.52	84.52	72.22	72.22	71.79	71.79	75.00	75.00
Brazil	BRA	Sergipe	BR_SE	STATE_TOTAL	20200522	3.00	1	3.00	0	2.00	1	4.00	1	1.00	1	1.00	1	0.00		4.00	2.00	1	1.00			2.00	1	2.00	2.00			4.00	1	0.00			4922	82	74.07	74.07	84.52	84.52	72.22	72.22	71.79	71.79	75.00	75.00
Brazil	BRA	Sergipe	BR_SE	STATE_TOTAL	20200523	3.00	1	3.00	0	2.00	1	4.00	1	1.00	1	1.00	1	0.00		4.00	2.00	1	1.00			2.00	1	2.00	2.00			4.00	1	0.00			5314	93	74.07	74.07	84.52	84.52	72.22	72.22	71.79	71.79	75.00	75.00
Brazil	BRA	Sergipe	BR_SE	STATE_TOTAL	20200524	3.00	1	3.00	0	2.00	1	4.00	1	1.00	1	1.00	1	0.00		4.00	2.00	1	1.00			2.00	1	2.00	2.00			4.00	1	0.00					74.07	74.07	84.52	84.52	72.22	72.22	71.79	71.79	75.00	75.00
Brazil	BRA	Sergipe	BR_SE	STATE_TOTAL	20200525	3.00	1	3.00	0	2.00	1	4.00	1	1.00	1	1.00	1	0.00		4.00	2.00	1	1.00			2.00	1	2.00	2.00			4.00	1	0.00			5448	103	74.07	74.07	84.52	84.52	72.22	72.22	71.79	71.79	75.00	75.00
Brazil	BRA	Sergipe	BR_SE	STATE_TOTAL	20200526	3.00	1	3.00	0	2.00	1	4.00	1	1.00	1	1.00	1	0.00		4.00	2.00	1	1.00			2.00	1	2.00	2.00			4.00	1	0.00					74.07	74.07	84.52	84.52	72.22	72.22	71.79	71.79	75.00	75.00
Brazil	BRA	Sergipe	BR_SE	STATE_TOTAL	20200527	3.00	1	3.00	0	2.00	1	4.00	1	1.00	1	1.00	1	0.00		4.00	2.00	1	1.00			2.00	1	2.00	2.00			4.00	1	0.00			5912	127	74.07	74.07	84.52	84.52	72.22	72.22	71.79	71.79	75.00	75.00
Brazil	BRA	Sergipe	BR_SE	STATE_TOTAL	20200528	3.00	1	3.00	0	2.00	1	4.00	1	1.00	1	1.00	1	0.00		4.00	2.00	1	1.00			2.00	1	2.00	2.00			4.00	1	0.00			6156	135	74.07	74.07	84.52	84.52	72.22	72.22	71.79	71.79	75.00	75.00
Brazil	BRA	Sergipe	BR_SE	STATE_TOTAL	20200529	3.00	1	3.00	0	2.00	1	4.00	1	1.00	1	1.00	1	0.00		4.00	2.00	1	1.00			2.00	1	2.00	2.00			4.00	1	0.00			6462	142	74.07	74.07	84.52	84.52	72.22	72.22	71.79	71.79	75.00	75.00
Brazil	BRA	Sergipe	BR_SE	STATE_TOTAL	20200530	3.00	1	3.00	0	2.00	1	4.00	1	1.00	1	1.00	1	0.00		4.00	2.00	1	1.00			2.00	1	2.00	2.00			4.00	1	0.00			6805	149	74.07	74.07	84.52	84.52	72.22	72.22	71.79	71.79	75.00	75.00
Brazil	BRA	Sergipe	BR_SE	STATE_TOTAL	20200531	3.00	1	3.00	0	2.00	1	4.00	1	1.00	1	1.00	1	0.00		4.00	2.00	1	1.00			2.00	1	2.00	2.00			4.00	1	0.00					74.07	74.07	84.52	84.52	72.22	72.22	71.79	71.79	75.00	75.00
Brazil	BRA	Sergipe	BR_SE	STATE_TOTAL	20200601	3.00	1	3.00	0	2.00	1	4.00	1	1.00	1	1.00	1	0.00		4.00	2.00	1	1.00			2.00	1	2.00	2.00			4.00	1	0.00			7233	166	74.07	74.07	84.52	84.52	72.22	72.22	71.79	71.79	75.00	75.00
Brazil	BRA	Sergipe	BR_SE	STATE_TOTAL	20200602	3.00	1	3.00	0	2.00	1	4.00	1	1.00	1	1.00	1	1.00	1	4.00	2.00	1	1.00			2.00	1	2.00	2.00			4.00	1	0.00					79.63	79.63	86.90	86.90	75.56	75.56	75.64	75.64	75.00	75.00
Brazil	BRA	Sergipe	BR_SE	STATE_TOTAL	20200603	3.00	1	3.00	0	2.00	1	4.00	1	1.00	1	1.00	1	1.00	1	4.00	2.00	1	1.00			2.00	1	2.00	2.00			4.00	1	0.00			7555	172	79.63	79.63	86.90	86.90	75.56	75.56	75.64	75.64	75.00	75.00
Brazil	BRA	Sergipe	BR_SE	STATE_TOTAL	20200604	3.00	1	3.00	0	2.00	1	4.00	1	1.00	1	1.00	1	1.00	1	4.00	2.00	1	1.00			2.00	1	2.00	2.00			4.00	1	0.00			7989	180	79.63	79.63	86.90	86.90	75.56	75.56	75.64	75.64	75.00	75.00
Brazil	BRA	Sergipe	BR_SE	STATE_TOTAL	20200605	3.00	1	3.00	0	2.00	1	4.00	1	1.00	1	1.00	1	1.00	1	4.00	2.00	1	1.00			2.00	1	2.00	2.00			4.00	1	0.00			8200	186	79.63	79.63	86.90	86.90	75.56	75.56	75.64	75.64	75.00	75.00
Brazil	BRA	Sergipe	BR_SE	STATE_TOTAL	20200606	3.00	1	3.00	0	2.00	1	4.00	1	1.00	1	1.00	1	1.00	1	4.00	2.00	1	1.00			2.00	1	2.00	2.00			4.00	1	0.00					79.63	79.63	86.90	86.90	75.56	75.56	75.64	75.64	75.00	75.00
Brazil	BRA	Sergipe	BR_SE	STATE_TOTAL	20200607	3.00	1	3.00	0	2.00	1	4.00	1	1.00	1	1.00	1	1.00	1	4.00	2.00	1	1.00			2.00	1	2.00	2.00			4.00	1	0.00					79.63	79.63	86.90	86.90	75.56	75.56	75.64	75.64	75.00	75.00
Brazil	BRA	Sergipe	BR_SE	STATE_TOTAL	20200608	3.00	1	3.00	0	2.00	1	4.00	1	1.00	1	1.00	1	1.00	1	4.00	2.00	1	1.00			2.00	1	2.00	2.00			4.00	1	0.00					79.63	79.63	86.90	86.90	75.56	75.56	75.64	75.64	75.00	75.00
Brazil	BRA	Sergipe	BR_SE	STATE_TOTAL	20200609	3.00	1	3.00	0	2.00	1	4.00	1	1.00	1	1.00	1	1.00	1	4.00	2.00	1	1.00			2.00	1	2.00	2.00			4.00	1	0.00			10126	252	79.63	79.63	86.90	86.90	75.56	75.56	75.64	75.64	75.00	75.00
Brazil	BRA	Sergipe	BR_SE	STATE_TOTAL	20200610	3.00	1	3.00	0	2.00	1	4.00	1	1.00	1	1.00	1	1.00	1	4.00	2.00	1	1.00			2.00	1	2.00	2.00			4.00	1	0.00			10615	264	79.63	79.63	86.90	86.90	75.56	75.56	75.64	75.64	75.00	75.00
Brazil	BRA	Sergipe	BR_SE	STATE_TOTAL	20200611	3.00	1	3.00	0	2.00	1	4.00	1	1.00	1	1.00	1	1.00	1	4.00	2.00	1	1.00			2.00	1	2.00	2.00			4.00	1	0.00			11056	283	79.63	79.63	86.90	86.90	75.56	75.56	75.64	75.64	75.00	75.00
Brazil	BRA	Sergipe	BR_SE	STATE_TOTAL	20200612	3.00	1	3.00	0	2.00	1	4.00	1	1.00	1	1.00	1	1.00	1	4.00	2.00	1	1.00			2.00	1	2.00	2.00			4.00	1	0.00			11534	305	79.63	79.63	86.90	86.90	75.56	75.56	75.64	75.64	75.00	75.00
Brazil	BRA	Sergipe	BR_SE	STATE_TOTAL	20200613	3.00	1	3.00	0	2.00	1	4.00	1	1.00	1	1.00	1	1.00	1	4.00	2.00	1	1.00			2.00	1	2.00	2.00			4.00	1	0.00			12866	316	79.63	79.63	86.90	86.90	75.56	75.56	75.64	75.64	75.00	75.00
Brazil	BRA	Sergipe	BR_SE	STATE_TOTAL	20200614	3.00	1	3.00	0	2.00	1	4.00	1	1.00	1	1.00	1	1.00	1	4.00	2.00	1	1.00			2.00	1	2.00	2.00			4.00	1	0.00			13968	330	79.63	79.63	86.90	86.90	75.56	75.56	75.64	75.64	75.00	75.00
Brazil	BRA	Sergipe	BR_SE	STATE_TOTAL	20200615	3.00	1	3.00	0	2.00	1	4.00	1	1.00	1	1.00	1	1.00	1	4.00	2.00	1	1.00			2.00	1	2.00	2.00			4.00	1	0.00			15675	352	79.63	79.63	86.90	86.90	75.56	75.56	75.64	75.64	75.00	75.00
Brazil	BRA	Sergipe	BR_SE	STATE_TOTAL	20200616	3.00	1	3.00	0	2.00	1	4.00	1	1.00	1	1.00	1	1.00	1	4.00	2.00	1	1.00			2.00	1	2.00	2.00			4.00	1	0.00			16310	364	79.63	79.63	86.90	86.90	75.56	75.56	75.64	75.64	75.00	75.00
Brazil	BRA	Sergipe	BR_SE	STATE_TOTAL	20200617	3.00	1	3.00	0	2.00	1	4.00	1	1.00	1	1.00	1	1.00	1	4.00	2.00	1	1.00			2.00	1	2.00	2.00			4.00	1	0.00			16807	383	79.63	79.63	86.90	86.90	75.56	75.56	75.64	75.64	75.00	75.00
Brazil	BRA	Sergipe	BR_SE	STATE_TOTAL	20200618	3.00	1	3.00	0	2.00	1	4.00	1	1.00	1	1.00	1	1.00	1	4.00	2.00	1	1.00			2.00	1	2.00	2.00			4.00	1	0.00			17338	400	79.63	79.63	86.90	86.90	75.56	75.56	75.64	75.64	75.00	75.00
Brazil	BRA	Sergipe	BR_SE	STATE_TOTAL	20200619	3.00	1	3.00	0	2.00	1	4.00	1	1.00	1	1.00	1	1.00	1	4.00	2.00	1	1.00			2.00	1	2.00	2.00			4.00	1	0.00			17808	426	79.63	79.63	86.90	86.90	75.56	75.56	75.64	75.64	75.00	75.00
Brazil	BRA	Sergipe	BR_SE	STATE_TOTAL	20200620	3.00	1	3.00	0	2.00	1	4.00	1	1.00	1	1.00	1	1.00	1	4.00	2.00	1	1.00			2.00	1	2.00	2.00			4.00	1	0.00			18449	448	79.63	79.63	86.90	86.90	75.56	75.56	75.64	75.64	75.00	75.00
Brazil	BRA	Sergipe	BR_SE	STATE_TOTAL	20200621	3.00	1	3.00	0	2.00	1	4.00	1	1.00	1	1.00	1	1.00	1	4.00	2.00	1	1.00			2.00	1	2.00	2.00			4.00	1	0.00			18985	462	79.63	79.63	86.90	86.90	75.56	75.56	75.64	75.64	75.00	75.00
Brazil	BRA	Sergipe	BR_SE	STATE_TOTAL	20200622	3.00	1	3.00	0	2.00	1	4.00	1	1.00	1	1.00	1	1.00	1	4.00	2.00	1	1.00			2.00	1	2.00	2.00			4.00	1	0.00			19384	491	79.63	79.63	86.90	86.90	75.56	75.56	75.64	75.64	75.00	75.00
Brazil	BRA	Sergipe	BR_SE	STATE_TOTAL	20200623	3.00	1	3.00	0	2.00	1	4.00	1	1.00	1	1.00	1	1.00	1	4.00	2.00	1	1.00			2.00	1	2.00	2.00			4.00	1	0.00			19883	511	79.63	79.63	86.90	86.90	75.56	75.56	75.64	75.64	75.00	75.00
Brazil	BRA	Sergipe	BR_SE	STATE_TOTAL	20200624	3.00	1	3.00	0	2.00	1	4.00	1	1.00	1	1.00	1	1.00	1	4.00	2.00	1	1.00			2.00	1	2.00	2.00			4.00	1	0.00					79.63	79.63	86.90	86.90	75.56	75.56	75.64	75.64	75.00	75.00
Brazil	BRA	Sergipe	BR_SE	STATE_TOTAL	20200625	3.00	1	3.00	0	2.00	1	4.00	1	1.00	1	1.00	1	1.00	1	4.00	2.00	1	1.00			2.00	1	2.00	2.00			4.00	1	0.00			21081	554	79.63	79.63	86.90	86.90	75.56	75.56	75.64	75.64	75.00	75.00
Brazil	BRA	Sergipe	BR_SE	STATE_TOTAL	20200626	3.00	1	3.00	0	2.00	1	4.00	1	1.00	1	1.00	1	1.00	1	4.00	2.00	1	1.00			2.00	1	2.00	2.00			4.00	1	0.00			21908	579	79.63	79.63	86.90	86.90	75.56	75.56	75.64	75.64	75.00	75.00
Brazil	BRA	Sergipe	BR_SE	STATE_TOTAL	20200627	3.00	1	3.00	0	2.00	1	4.00	1	1.00	1	1.00	1	1.00	1	4.00	2.00	1	1.00			2.00	1	2.00	2.00			4.00	1	0.00			23319	605	79.63	79.63	86.90	86.90	75.56	75.56	75.64	75.64	75.00	75.00
Brazil	BRA	Sergipe	BR_SE	STATE_TOTAL	20200628	3.00	1	3.00	0	2.00	1	4.00	1	1.00	1	1.00	1	1.00	1	4.00	2.00	1	1.00			2.00	1	2.00	2.00			4.00	1	0.00			24421	620	79.63	79.63	86.90	86.90	75.56	75.56	75.64	75.64	75.00	75.00
Brazil	BRA	Sergipe	BR_SE	STATE_TOTAL	20200629	3.00	1	3.00	0	2.00	1	4.00	1	1.00	1	1.00	1	1.00	1	4.00	2.00	1	1.00			2.00	1	2.00	2.00			4.00	1	0.00			24817	653	79.63	79.63	86.90	86.90	75.56	75.56	75.64	75.64	75.00	75.00
Brazil	BRA	Sergipe	BR_SE	STATE_TOTAL	20200630	3.00	1	3.00	0	2.00	1	4.00	1	1.00	1	1.00	1	1.00	1	4.00	2.00	1	1.00			2.00	1	2.00	2.00			4.00	1	0.00			25411	676	79.63	79.63	86.90	86.90	75.56	75.56	75.64	75.64	75.00	75.00
Brazil	BRA	Sergipe	BR_SE	STATE_TOTAL	20200701	3.00	1	3.00	0	2.00	1	4.00	1	1.00	1	1.00	1	1.00	1	4.00	2.00	1	1.00			2.00	1	2.00	2.00			4.00	1	0.00			25915	701	79.63	79.63	86.90	86.90	75.56	75.56	75.64	75.64	75.00	75.00
Brazil	BRA	Sergipe	BR_SE	STATE_TOTAL	20200702	3.00	1	3.00	0	2.00	1	4.00	1	1.00	1	1.00	1	1.00	1	4.00	2.00	1	1.00			2.00	1	2.00	2.00			4.00	1	0.00			26612	725	79.63	79.63	86.90	86.90	75.56	75.56	75.64	75.64	75.00	75.00
Brazil	BRA	Sergipe	BR_SE	STATE_TOTAL	20200703	3.00	1	3.00	0	2.00	1	4.00	1	1.00	1	1.00	1	1.00	1	4.00	2.00	1	1.00			2.00	1	2.00	2.00			4.00	1	0.00			28186	764	79.63	79.63	86.90	86.90	75.56	75.56	75.64	75.64	75.00	75.00
Brazil	BRA	Sergipe	BR_SE	STATE_TOTAL	20200704	3.00	1	3.00	0	2.00	1	4.00	1	1.00	1	1.00	1	1.00	1	4.00	2.00	1	1.00			2.00	1	2.00	2.00			4.00	1	0.00			29761	783	79.63	79.63	86.90	86.90	75.56	75.56	75.64	75.64	75.00	75.00
Brazil	BRA	Sergipe	BR_SE	STATE_TOTAL	20200705	3.00	1	3.00	0	2.00	1	4.00	1	1.00	1	1.00	1	1.00	1	4.00	2.00	1	1.00			2.00	1	2.00	2.00			4.00	1	0.00			30217	798	79.63	79.63	86.90	86.90	75.56	75.56	75.64	75.64	75.00	75.00
Brazil	BRA	Sergipe	BR_SE	STATE_TOTAL	20200706	3.00	1	3.00	0	2.00	1	4.00	1	1.00	1	1.00	1	1.00	1	4.00	2.00	1	1.00			2.00	1	2.00	2.00			4.00	1	0.00			30718	826	79.63	79.63	86.90	86.90	75.56	75.56	75.64	75.64	75.00	75.00
Brazil	BRA	Sergipe	BR_SE	STATE_TOTAL	20200707	3.00	1	3.00	0	2.00	1	4.00	1	1.00	1	1.00	1	1.00	1	4.00	2.00	1	1.00			2.00	1	2.00	2.00			4.00	1	0.00			31640	851	79.63	79.63	86.90	86.90	75.56	75.56	75.64	75.64	75.00	75.00
Brazil	BRA	Sergipe	BR_SE	STATE_TOTAL	20200708	3.00	1	3.00	0	2.00	1	4.00	1	1.00	1	1.00	1	1.00	1	4.00	2.00	1	1.00			2.00	1	2.00	2.00			4.00	1	0.00			32490	875	79.63	79.63	86.90	86.90	75.56	75.56	75.64	75.64	75.00	75.00
Brazil	BRA	Sergipe	BR_SE	STATE_TOTAL	20200709	3.00	1	3.00	0	2.00	1	4.00	1	1.00	1	1.00	1	1.00	1	4.00	2.00	1	1.00			2.00	1	2.00	2.00			4.00	1	0.00			33416	901	79.63	79.63	86.90	86.90	75.56	75.56	75.64	75.64	75.00	75.00
Brazil	BRA	Sergipe	BR_SE	STATE_TOTAL	20200710	3.00	1	3.00	0	2.00	1	4.00	1	1.00	1	1.00	1	1.00	1	4.00	2.00	1	1.00			2.00	1	2.00	2.00			4.00	1	0.00			34713	931	79.63	79.63	86.90	86.90	75.56	75.56	75.64	75.64	75.00	75.00
Brazil	BRA	Sergipe	BR_SE	STATE_TOTAL	20200711	3.00	1	3.00	0	2.00	1	4.00	1	1.00	1	1.00	1	1.00	1	4.00	2.00	1	1.00			2.00	1	2.00	2.00			4.00	1	0.00			36046	954	79.63	79.63	86.90	86.90	75.56	75.56	75.64	75.64	75.00	75.00
Brazil	BRA	Sergipe	BR_SE	STATE_TOTAL	20200712	3.00	1	3.00	0	2.00	1	4.00	1	1.00	1	1.00	1	1.00	1	4.00	2.00	1	1.00			2.00	1	2.00	2.00			4.00	1	0.00			37631	984	79.63	79.63	86.90	86.90	75.56	75.56	75.64	75.64	75.00	75.00
Brazil	BRA	Sergipe	BR_SE	STATE_TOTAL	20200713	3.00	1	3.00	0	2.00	1	4.00	1	1.00	1	1.00	1	1.00	1	4.00	2.00	1	1.00			2.00	1	2.00	2.00			4.00	1	0.00			38221	1012	79.63	79.63	86.90	86.90	75.56	75.56	75.64	75.64	75.00	75.00
Brazil	BRA	Sergipe	BR_SE	STATE_TOTAL	20200714	3.00	1	3.00	0	2.00	1	4.00	1	1.00	1	1.00	1	1.00	1	4.00	2.00	1	1.00			2.00	1	2.00	2.00			4.00	1	0.00			39167	1033	79.63	79.63	86.90	86.90	75.56	75.56	75.64	75.64	75.00	75.00
Brazil	BRA	Sergipe	BR_SE	STATE_TOTAL	20200715	3.00	1	3.00	0	2.00	1	4.00	1	1.00	1	1.00	1	1.00	1	4.00	2.00	1	1.00			2.00	1	2.00	2.00			4.00	1	0.00			40139	1054	79.63	79.63	86.90	86.90	75.56	75.56	75.64	75.64	75.00	75.00
Brazil	BRA	Sergipe	BR_SE	STATE_TOTAL	20200716	3.00	1	3.00	0	2.00	1	4.00	1	1.00	1	1.00	1	1.00	1	4.00	2.00	1	1.00			2.00	1	2.00	2.00			4.00	1	0.00			41226	1071	79.63	79.63	86.90	86.90	75.56	75.56	75.64	75.64	75.00	75.00
Brazil	BRA	Sergipe	BR_SE	STATE_TOTAL	20200717	3.00	1	3.00	0	2.00	1	4.00	1	1.00	1	1.00	1	1.00	1	4.00	2.00	1	1.00			2.00	1	2.00	2.00			4.00	1	0.00			41888	1088	79.63	79.63	86.90	86.90	75.56	75.56	75.64	75.64	75.00	75.00
Brazil	BRA	Sergipe	BR_SE	STATE_TOTAL	20200718	3.00	1	3.00	0	2.00	1	4.00	1	1.00	1	1.00	1	1.00	1	4.00	2.00	1	1.00			2.00	1	2.00	2.00			4.00	1	0.00			43072	1111	79.63	79.63	86.90	86.90	75.56	75.56	75.64	75.64	75.00	75.00
Brazil	BRA	Sergipe	BR_SE	STATE_TOTAL	20200719	3.00	1	3.00	0	2.00	1	4.00	1	1.00	1	1.00	1	1.00	1	4.00	2.00	1	1.00			2.00	1	2.00	2.00			4.00	1	0.00			45243	1125	79.63	79.63	86.90	86.90	75.56	75.56	75.64	75.64	75.00	75.00
Brazil	BRA	Sergipe	BR_SE	STATE_TOTAL	20200720	3.00	1	3.00	0	2.00	1	4.00	1	1.00	1	1.00	1	1.00	1	4.00	2.00	1	1.00			2.00	1	2.00	2.00			4.00	1	0.00			46059	1156	79.63	79.63	86.90	86.90	75.56	75.56	75.64	75.64	75.00	75.00
Brazil	BRA	Sergipe	BR_SE	STATE_TOTAL	20200721	3.00	1	3.00	0	2.00	1	4.00	1	1.00	1	1.00	1	1.00	1	4.00	2.00	1	1.00			2.00	1	2.00	2.00			4.00	1	0.00			47110	1182	79.63	79.63	86.90	86.90	75.56	75.56	75.64	75.64	75.00	75.00
Brazil	BRA	Sergipe	BR_SE	STATE_TOTAL	20200722	3.00	1	3.00	0	2.00	1	4.00	1	1.00	1	1.00	1	1.00	1	4.00	2.00	1	1.00			2.00	1	2.00	2.00			4.00	1	0.00			48140	1211	79.63	79.63	86.90	86.90	75.56	75.56	75.64	75.64	75.00	75.00
Brazil	BRA	Sergipe	BR_SE	STATE_TOTAL	20200723	3.00	1	3.00	0	2.00	1	4.00	1	1.00	1	1.00	1	1.00	1	4.00	2.00	1	1.00			2.00	1	2.00	2.00			4.00	1	0.00					79.63	79.63	86.90	86.90	75.56	75.56	75.64	75.64	75.00	75.00
Brazil	BRA	Sergipe	BR_SE	STATE_TOTAL	20200724	3.00	1	3.00	0	2.00	1	4.00	1	1.00	1	1.00	1	1.00	1	4.00	2.00	1	1.00			2.00	1	2.00	2.00			4.00	1	0.00			51132	1284	79.63	79.63	86.90	86.90	75.56	75.56	75.64	75.64	75.00	75.00
Brazil	BRA	Sergipe	BR_SE	STATE_TOTAL	20200725	3.00	1	3.00	0	2.00	1	4.00	1	1.00	1	1.00	1	1.00	1	4.00	2.00	1	1.00			2.00	1	2.00	2.00			4.00	1	0.00			52264	1303	79.63	79.63	86.90	86.90	75.56	75.56	75.64	75.64	75.00	75.00
Brazil	BRA	Sergipe	BR_SE	STATE_TOTAL	20200726	3.00	1	3.00	0	2.00	1	4.00	1	1.00	1	1.00	1	1.00	1	4.00	2.00	1	1.00			2.00	1	2.00	2.00			4.00	1	0.00			52603	1314	79.63	79.63	86.90	86.90	75.56	75.56	75.64	75.64	75.00	75.00
Brazil	BRA	Sergipe	BR_SE	STATE_TOTAL	20200727	3.00	1	3.00	0	2.00	1	4.00	1	1.00	1	1.00	1	1.00	1	4.00	2.00	1	1.00			2.00	1	2.00	2.00			4.00	1	0.00			53612	1340	79.63	79.63	86.90	86.90	75.56	75.56	75.64	75.64	75.00	75.00
Brazil	BRA	Sergipe	BR_SE	STATE_TOTAL	20200728	3.00	1	3.00	0	2.00	1	4.00	1	1.00	1	1.00	1	1.00	1	4.00	2.00	1	1.00			2.00	1	2.00	2.00			4.00	1	0.00			55009	1359	79.63	79.63	86.90	86.90	75.56	75.56	75.64	75.64	75.00	75.00
Brazil	BRA	Sergipe	BR_SE	STATE_TOTAL	20200729	3.00	1	3.00	0	2.00	1	4.00	1	1.00	1	1.00	1	1.00	1	3.00	2.00	1	1.00			2.00	1	2.00	2.00			4.00	1	0.00					76.85	76.85	83.33	83.33	73.89	73.89	73.72	73.72	75.00	75.00
Brazil	BRA	Sergipe	BR_SE	STATE_TOTAL	20200730	3.00	1							1.00	1	1.00	1	1.00	1	3.00	2.00	1	1.00			2.00	1	2.00	2.00			4.00	1	0.00			57684	1408									75.00	75.00
Brazil	BRA	Sergipe	BR_SE	STATE_TOTAL	20200731	3.00	1	3.00	0	2.00	1	4.00	1	1.00	1	1.00	1	1.00	1	3.00	2.00	1	1.00			2.00	1	2.00	2.00			4.00	1	0.00			58713	1434	76.85	76.85	83.33	83.33	73.89	73.89	73.72	73.72	75.00	75.00
Brazil	BRA	Sergipe	BR_SE	STATE_TOTAL	20200801	3.00	1	3.00	0	2.00	1	4.00	1	1.00	1	1.00	1	1.00	1	3.00	2.00	1	1.00			2.00	1	2.00	2.00			4.00	1	0.00			59724	1448	76.85	76.85	83.33	83.33	73.89	73.89	73.72	73.72	75.00	75.00
Brazil	BRA	Sergipe	BR_SE	STATE_TOTAL	20200802	3.00	1	3.00	0	2.00	1	4.00	1	1.00	1	1.00	1	1.00	1	3.00	2.00	1	1.00			2.00	1	2.00	2.00			4.00	1	0.00					76.85	76.85	83.33	83.33	73.89	73.89	73.72	73.72	75.00	75.00
Brazil	BRA	Sergipe	BR_SE	STATE_TOTAL	20200803	3.00	1	3.00	0	2.00	1	4.00	1	1.00	1	1.00	1	1.00	1	3.00	2.00	1	1.00			2.00	1	2.00	2.00			4.00	1	0.00			60479	1489	76.85	76.85	83.33	83.33	73.89	73.89	73.72	73.72	75.00	75.00
Brazil	BRA	Sergipe	BR_SE	STATE_TOTAL	20200804	3.00	1	3.00	0	2.00	1	4.00	1	1.00	1	1.00	1	1.00	1	3.00	2.00	1	1.00			2.00	1	2.00	2.00			4.00	1	0.00			61069	1509	76.85	76.85	83.33	83.33	73.89	73.89	73.72	73.72	75.00	75.00
Brazil	BRA	Sergipe	BR_SE	STATE_TOTAL	20200805	3.00	1	3.00	0	2.00	1	4.00	1	1.00	1	1.00	1	1.00	1	3.00	2.00	1	1.00			2.00	1	2.00	2.00			4.00	1	0.00			61986	1525	76.85	76.85	83.33	83.33	73.89	73.89	73.72	73.72	75.00	75.00
Brazil	BRA	Sergipe	BR_SE	STATE_TOTAL	20200806	3.00	1	3.00	0	2.00	1	4.00	1	1.00	1	1.00	1	1.00	1	3.00	2.00	1	1.00			2.00	1	2.00	2.00			4.00	1	0.00			62844	1537	76.85	76.85	83.33	83.33	73.89	73.89	73.72	73.72	75.00	75.00
Brazil	BRA	Sergipe	BR_SE	STATE_TOTAL	20200807	3.00	1	3.00	0	2.00	1	4.00	1	1.00	1	1.00	1	1.00	1	3.00	2.00	1	1.00			2.00	1	2.00	2.00			4.00	1	0.00			63728	1558	76.85	76.85	83.33	83.33	73.89	73.89	73.72	73.72	75.00	75.00
Brazil	BRA	Sergipe	BR_SE	STATE_TOTAL	20200808	3.00	1	3.00	0	2.00	1	4.00	1	1.00	1	1.00	1	1.00	1	3.00	2.00	1	1.00			2.00	1	2.00	2.00			4.00	1	0.00			64271	1577	76.85	76.85	83.33	83.33	73.89	73.89	73.72	73.72	75.00	75.00
Brazil	BRA	Sergipe	BR_SE	STATE_TOTAL	20200809	3.00	1	3.00	0	2.00	1	4.00	1	1.00	1	1.00	1	1.00	1	3.00	2.00	1	1.00			2.00	1	2.00	2.00			4.00	1	0.00			64693	1589	76.85	76.85	83.33	83.33	73.89	73.89	73.72	73.72	75.00	75.00
Brazil	BRA	Sergipe	BR_SE	STATE_TOTAL	20200810	3.00	1	3.00	0	2.00	1	4.00	1	1.00	1	1.00	1	1.00	1	3.00	2.00	1	1.00			2.00	1	2.00	2.00			4.00	1	0.00			64974	1614	76.85	76.85	83.33	83.33	73.89	73.89	73.72	73.72	75.00	75.00
Brazil	BRA	Sergipe	BR_SE	STATE_TOTAL	20200811	3.00	1	3.00	0	2.00	1	4.00	1	1.00	1	1.00	1	1.00	1	3.00	2.00	1	1.00			2.00	1	2.00	2.00			4.00	1	0.00			65455	1633	76.85	76.85	83.33	83.33	73.89	73.89	73.72	73.72	75.00	75.00
Brazil	BRA	Sergipe	BR_SE	STATE_TOTAL	20200812	3.00	1	3.00	0	2.00	1	4.00	1	1.00	1	1.00	1	1.00	1	3.00	2.00	1	1.00			2.00	1	2.00	2.00			4.00	1	0.00			65865	1653	76.85	76.85	83.33	83.33	73.89	73.89	73.72	73.72	75.00	75.00
Brazil	BRA	Sergipe	BR_SE	STATE_TOTAL	20200813	3.00	1	3.00	0	2.00	1	4.00	1	1.00	1	1.00	1	1.00	1	3.00	2.00	1	1.00			2.00	1	2.00	2.00			4.00	1	0.00			66810	1670	76.85	76.85	83.33	83.33	73.89	73.89	73.72	73.72	75.00	75.00
Brazil	BRA	Sergipe	BR_SE	STATE_TOTAL	20200814	3.00	1	3.00	0	2.00	1	4.00	1	1.00	1	1.00	1	1.00	1	3.00	2.00	1	1.00			2.00	1	2.00	2.00			4.00	1	0.00			67225	1684	76.85	76.85	83.33	83.33	73.89	73.89	73.72	73.72	75.00	75.00
Brazil	BRA	Sergipe	BR_SE	STATE_TOTAL	20200815	3.00	1	3.00	0	2.00	1	4.00	1	1.00	1	1.00	1	1.00	1	3.00	2.00	1	1.00			2.00	1	2.00	2.00			4.00	1	0.00			67701	1696	76.85	76.85	83.33	83.33	73.89	73.89	73.72	73.72	75.00	75.00
Brazil	BRA	Sergipe	BR_SE	STATE_TOTAL	20200816	3.00	1	3.00	0	2.00	1	4.00	1	1.00	1	1.00	1	1.00	1	3.00	2.00	1	1.00			2.00	1	2.00	2.00			4.00	1	0.00			67997	1705	76.85	76.85	83.33	83.33	73.89	73.89	73.72	73.72	75.00	75.00
Brazil	BRA	Sergipe	BR_SE	STATE_TOTAL	20200817	3.00	1	3.00	0	2.00	1	4.00	1	1.00	1	1.00	1	1.00	1	3.00	2.00	1	1.00			2.00	1	2.00	2.00			4.00	1	0.00			68313	1717	76.85	76.85	83.33	83.33	73.89	73.89	73.72	73.72	75.00	75.00
Brazil	BRA	Sergipe	BR_SE	STATE_TOTAL	20200818	3.00	1	3.00	0	2.00	1	4.00	1	1.00	1	1.00	1	1.00	1	3.00	2.00	1	1.00			2.00	1	2.00	2.00			4.00	1	0.00			68699	1729	76.85	76.85	83.33	83.33	73.89	73.89	73.72	73.72	75.00	75.00
Brazil	BRA	Sergipe	BR_SE	STATE_TOTAL	20200819	3.00	1	2.00	1	2.00	1	4.00	1	1.00	1	1.00	1	1.00	1	3.00	2.00	1	1.00			2.00	1	2.00	2.00			4.00	1	0.00			69067	1745	75.00	75.00	83.33	83.33	72.78	72.78	72.44	72.44	75.00	75.00
Brazil	BRA	Sergipe	BR_SE	STATE_TOTAL	20200820	3.00	1	2.00	1	2.00	1	4.00	1	1.00	1	1.00	1	1.00	1	3.00	2.00	1	1.00			2.00	1	2.00	2.00			4.00	1	0.00			69502	1757	75.00	75.00	83.33	83.33	72.78	72.78	72.44	72.44	75.00	75.00
Brazil	BRA	Sergipe	BR_SE	STATE_TOTAL	20200821	3.00	1	2.00	1	2.00	1	4.00	1	1.00	1	1.00	1	1.00	1	3.00	2.00	1	1.00			2.00	1	2.00	2.00			4.00	1	0.00			69845	1761	75.00	75.00	83.33	83.33	72.78	72.78	72.44	72.44	75.00	75.00
Brazil	BRA	Sergipe	BR_SE	STATE_TOTAL	20200822	3.00	1	2.00	1	2.00	1	4.00	1	1.00	1	1.00	1	1.00	1	3.00	2.00	1	1.00			2.00	1	2.00	2.00			4.00	1	0.00			70252	1771	75.00	75.00	83.33	83.33	72.78	72.78	72.44	72.44	75.00	75.00
Brazil	BRA	Sergipe	BR_SE	STATE_TOTAL	20200823	3.00	1	2.00	1	2.00	1	4.00	1	1.00	1	1.00	1	1.00	1	3.00	2.00	1	1.00			2.00	1	2.00	2.00			4.00	1	0.00			70472	1782	75.00	75.00	83.33	83.33	72.78	72.78	72.44	72.44	75.00	75.00
Brazil	BRA	Sergipe	BR_SE	STATE_TOTAL	20200824	3.00	1	2.00	1	2.00	1	4.00	1	1.00	1	1.00	1	1.00	1	3.00	2.00	1	1.00			2.00	1	2.00	2.00			4.00	1	0.00			70606	1793	75.00	75.00	83.33	83.33	72.78	72.78	72.44	72.44	75.00	75.00
Brazil	BRA	Sergipe	BR_SE	STATE_TOTAL	20200825	3.00	1	2.00	1	2.00	1	4.00	1	1.00	1	1.00	1	1.00	1	3.00	2.00	1	1.00			2.00	1	2.00	2.00			4.00	1	0.00			70926	1808	75.00	75.00	83.33	83.33	72.78	72.78	72.44	72.44	75.00	75.00
Brazil	BRA	Sergipe	BR_SE	STATE_TOTAL	20200826	3.00	1	2.00	1	2.00	1	4.00	1	1.00	1	1.00	1	1.00	1	3.00	2.00	1	1.00			2.00	1	2.00	2.00			4.00	1	0.00			71222	1822	75.00	75.00	83.33	83.33	72.78	72.78	72.44	72.44	75.00	75.00
Brazil	BRA	Sergipe	BR_SE	STATE_TOTAL	20200827	3.00	1	2.00	1	2.00	1	4.00	1	1.00	1	1.00	1	1.00	1	3.00	2.00	1	1.00			2.00	1	2.00	2.00			4.00	1	0.00			71599	1830	75.00	75.00	83.33	83.33	72.78	72.78	72.44	72.44	75.00	75.00
Brazil	BRA	Sergipe	BR_SE	STATE_TOTAL	20200828	3.00	1	2.00	1	2.00	1	4.00	1	1.00	1	1.00	1	1.00	1	3.00	2.00	1	1.00			2.00	1	2.00	2.00			4.00	1	0.00			72039	1837	75.00	75.00	83.33	83.33	72.78	72.78	72.44	72.44	75.00	75.00
Brazil	BRA	Sergipe	BR_SE	STATE_TOTAL	20200829	3.00	1	2.00	1	2.00	1	4.00	1	1.00	1	1.00	1	1.00	1	3.00	2.00	1	1.00			2.00	1	2.00	2.00			4.00	1	0.00			72280	1839	75.00	75.00	83.33	83.33	72.78	72.78	72.44	72.44	75.00	75.00
Brazil	BRA	Sergipe	BR_SE	STATE_TOTAL	20200830	3.00	1	2.00	1	2.00	1	4.00	1	1.00	1	1.00	1	1.00	1	3.00	2.00	1	1.00			2.00	1	2.00	2.00			4.00	1	0.00			72417	1844	75.00	75.00	83.33	83.33	72.78	72.78	72.44	72.44	75.00	75.00
Brazil	BRA	Sergipe	BR_SE	STATE_TOTAL	20200831	3.00	1	2.00	1	2.00	1	4.00	1	1.00	1	1.00	1	1.00	1	3.00	2.00	1	1.00			2.00	1	2.00	2.00			4.00	1	0.00			72528	1857	75.00	75.00	83.33	83.33	72.78	72.78	72.44	72.44	75.00	75.00
Brazil	BRA	Sergipe	BR_SE	STATE_TOTAL	20200901	3.00	1	2.00	1	2.00	1	4.00	1	1.00	1	1.00	1	1.00	1	3.00	2.00	1	1.00			2.00	1	2.00	2.00			4.00	1	0.00			72721	1867	75.00	75.00	83.33	83.33	72.78	72.78	72.44	72.44	75.00	75.00
Brazil	BRA	Sergipe	BR_SE	STATE_TOTAL	20200902	3.00	1	2.00	1	2.00	1	4.00	1	1.00	1	1.00	1	1.00	1	3.00	2.00	1	1.00			2.00	1	2.00	2.00			4.00	1	0.00			72931	1873	75.00	75.00	83.33	83.33	72.78	72.78	72.44	72.44	75.00	75.00
Brazil	BRA	Sergipe	BR_SE	STATE_TOTAL	20200903	3.00	1	2.00	1	2.00	1	4.00	1	1.00	1	1.00	1	1.00	1	3.00	2.00	1	1.00			2.00	1	2.00	2.00			4.00	1	0.00			73182	1877	75.00	75.00	83.33	83.33	72.78	72.78	72.44	72.44	75.00	75.00
Brazil	BRA	Sergipe	BR_SE	STATE_TOTAL	20200904	3.00	1	2.00	1	2.00	1	4.00	1	1.00	1	1.00	1	1.00	1	3.00	2.00	1	1.00			2.00	1	2.00	2.00			4.00	1	0.00			73383	1880	75.00	75.00	83.33	83.33	72.78	72.78	72.44	72.44	75.00	75.00
Brazil	BRA	Sergipe	BR_SE	STATE_TOTAL	20200905	3.00	1	2.00	1	2.00	1	4.00	1	1.00	1	1.00	1	1.00	1	3.00	2.00	1	1.00			2.00	1	2.00	2.00			4.00	1	0.00			73631	1885	75.00	75.00	83.33	83.33	72.78	72.78	72.44	72.44	75.00	75.00
Brazil	BRA	Sergipe	BR_SE	STATE_TOTAL	20200906	3.00	1	2.00	1	2.00	1	4.00	1	1.00	1	1.00	1	1.00	1	3.00	2.00	1	1.00			2.00	1	2.00	2.00			4.00	1	0.00			73740	1893	75.00	75.00	83.33	83.33	72.78	72.78	72.44	72.44	75.00	75.00
Brazil	BRA	Sergipe	BR_SE	STATE_TOTAL	20200907	3.00	1	2.00	1	2.00	1	4.00	1	1.00	1	1.00	1	1.00	1	3.00	2.00	1	1.00			2.00	1	2.00	2.00			4.00	1	0.00			73846	1898	75.00	75.00	83.33	83.33	72.78	72.78	72.44	72.44	75.00	75.00
Brazil	BRA	Sergipe	BR_SE	STATE_TOTAL	20200908	3.00	1	2.00	1	2.00	1	4.00	1	1.00	1	1.00	1	1.00	1	3.00	2.00	1	1.00			2.00	1	2.00	2.00			4.00	1	0.00			73971	1909	75.00	75.00	83.33	83.33	72.78	72.78	72.44	72.44	75.00	75.00
Brazil	BRA	Sergipe	BR_SE	STATE_TOTAL	20200909	3.00	1	2.00	1	2.00	1	4.00	1	1.00	1	1.00	1	1.00	1	3.00	2.00	1	1.00			2.00	1	2.00	2.00			4.00	1	0.00			74121	1920	75.00	75.00	83.33	83.33	72.78	72.78	72.44	72.44	75.00	75.00
Brazil	BRA	Sergipe	BR_SE	STATE_TOTAL	20200910	3.00	1	2.00	1	2.00	1	4.00	1	1.00	1	1.00	1	1.00	1	3.00	2.00	1	1.00			2.00	1	2.00	2.00			4.00	1	0.00			74386	1933	75.00	75.00	83.33	83.33	72.78	72.78	72.44	72.44	75.00	75.00
Brazil	BRA	Sergipe	BR_SE	STATE_TOTAL	20200911	3.00	1	2.00	1	2.00	1	4.00	1	1.00	1	1.00	1	1.00	1	3.00	2.00	1	1.00			2.00	1	2.00	2.00			4.00	1	0.00			74645	1939	75.00	75.00	83.33	83.33	72.78	72.78	72.44	72.44	75.00	75.00
Brazil	BRA	Sergipe	BR_SE	STATE_TOTAL	20200912	3.00	1	2.00	1	2.00	1	4.00	1	1.00	1	1.00	1	1.00	1	3.00	2.00	1	1.00			2.00	1	2.00	2.00			4.00	1	0.00			74765	1945	75.00	75.00	83.33	83.33	72.78	72.78	72.44	72.44	75.00	75.00
Brazil	BRA	Sergipe	BR_SE	STATE_TOTAL	20200913	3.00	1	2.00	1	2.00	1	4.00	1	1.00	1	1.00	1	1.00	1	3.00	2.00	1	1.00			2.00	1	2.00	2.00			4.00	1	0.00			74833	1949	75.00	75.00	83.33	83.33	72.78	72.78	72.44	72.44	75.00	75.00
Brazil	BRA	Sergipe	BR_SE	STATE_TOTAL	20200914	3.00	1	2.00	1	2.00	1	4.00	1	1.00	1	1.00	1	1.00	1	3.00	2.00	1	1.00			2.00	1	2.00	2.00			4.00	1	0.00			75046	1956	75.00	75.00	83.33	83.33	72.78	72.78	72.44	72.44	75.00	75.00
Brazil	BRA	Sergipe	BR_SE	STATE_TOTAL	20200915	3.00	1	2.00	1	2.00	1	4.00	1	1.00	1	1.00	1	1.00	1	3.00	2.00	1	1.00			2.00	1	2.00	2.00			4.00	1	0.00			75203	1962	75.00	75.00	83.33	83.33	72.78	72.78	72.44	72.44	75.00	75.00
Brazil	BRA	Sergipe	BR_SE	STATE_TOTAL	20200916	3.00	1	2.00	1	2.00	1	4.00	1	1.00	1	1.00	1	1.00	1	3.00	2.00	1	1.00			2.00	1	2.00	2.00			4.00	1	0.00			75342	1965	75.00	75.00	83.33	83.33	72.78	72.78	72.44	72.44	75.00	75.00
Brazil	BRA	Sergipe	BR_SE	STATE_TOTAL	20200917	3.00	1	2.00	1	2.00	1	4.00	1	1.00	1	1.00	1	1.00	1	3.00	2.00	1	1.00			2.00	1	2.00	2.00			4.00	1	0.00			75560	1968	75.00	75.00	83.33	83.33	72.78	72.78	72.44	72.44	75.00	75.00
Brazil	BRA	Sergipe	BR_SE	STATE_TOTAL	20200918	3.00	1	2.00	1	2.00	1	4.00	0	1.00	1	1.00	1	1.00	1	3.00	2.00	1	1.00			2.00	1	2.00	2.00			4.00	1	0.00			75664	1972	73.61	73.61	83.33	83.33	71.94	71.94	71.47	71.47	75.00	75.00
Brazil	BRA	Sergipe	BR_SE	STATE_TOTAL	20200919	3.00	1	2.00	1	2.00	1	4.00	0	1.00	1	1.00	1	1.00	1	3.00	2.00	1	1.00			2.00	1	2.00	2.00			4.00	1	0.00			75772	1976	73.61	73.61	83.33	83.33	71.94	71.94	71.47	71.47	75.00	75.00
Brazil	BRA	Sergipe	BR_SE	STATE_TOTAL	20200920	3.00	1	2.00	1	2.00	1	4.00	0	1.00	1	1.00	1	1.00	1	3.00	2.00	1	1.00			2.00	1	2.00	2.00			4.00	1	0.00			75873	1981	73.61	73.61	83.33	83.33	71.94	71.94	71.47	71.47	75.00	75.00
Brazil	BRA	Sergipe	BR_SE	STATE_TOTAL	20200921	3.00	1	2.00	1	2.00	0	3.00	1	1.00	1	1.00	1	1.00	1	3.00	2.00	1	1.00			2.00	1	2.00	2.00			4.00	1	0.00			76073	1987	69.44	69.44	80.48	80.48	69.44	69.44	68.59	68.59	75.00	75.00
Brazil	BRA	Sergipe	BR_SE	STATE_TOTAL	20200922	3.00	1	2.00	1	2.00	0	3.00	1	1.00	1	1.00	1	1.00	1	3.00	2.00	1	1.00			2.00	1	2.00	2.00			4.00	1	0.00			76193	1993	69.44	69.44	80.48	80.48	69.44	69.44	68.59	68.59	75.00	75.00
Brazil	BRA	Sergipe	BR_SE	STATE_TOTAL	20200923	3.00	1	2.00	1	2.00	0	3.00	1	1.00	1	1.00	1	1.00	1	3.00	2.00	1	1.00			2.00	1	2.00	2.00			4.00	1	0.00			76353	1999	69.44	69.44	80.48	80.48	69.44	69.44	68.59	68.59	75.00	75.00
Brazil	BRA	Sergipe	BR_SE	STATE_TOTAL	20200924	3.00	1	2.00	1	2.00	0	3.00	1	1.00	1	1.00	1	1.00	1	3.00	2.00	1	1.00			2.00	1	2.00	2.00			4.00	1	0.00			76603	2004	69.44	69.44	80.48	80.48	69.44	69.44	68.59	68.59	75.00	75.00
Brazil	BRA	Sergipe	BR_SE	STATE_TOTAL	20200925	3.00	1	2.00	1	2.00	0	3.00	1	1.00	1	1.00	1	1.00	1	3.00	2.00	1	1.00			2.00	1	2.00	2.00			4.00	1	0.00					69.44	69.44	80.48	80.48	69.44	69.44	68.59	68.59	75.00	75.00
Brazil	BRA	Sergipe	BR_SE	STATE_TOTAL	20200926	3.00	1	2.00	1	2.00	0	3.00	1	1.00	1	1.00	1	1.00	1	3.00	2.00	1	1.00			2.00	1	2.00	2.00			4.00	1	0.00			76917	2015	69.44	69.44	80.48	80.48	69.44	69.44	68.59	68.59	75.00	75.00
Brazil	BRA	Sergipe	BR_SE	STATE_TOTAL	20200927	3.00	1	2.00	1	2.00	0	3.00	1	1.00	1	1.00	1	1.00	1	3.00	2.00	1	1.00			2.00	1	2.00	2.00			4.00	1	0.00			77083	2019	69.44	69.44	80.48	80.48	69.44	69.44	68.59	68.59	75.00	75.00
Brazil	BRA	Sergipe	BR_SE	STATE_TOTAL	20200928	3.00	1	2.00	1	2.00	0	3.00	1	1.00	1	1.00	1	1.00	1	3.00	2.00	1	1.00			2.00	1	2.00	2.00			4.00	1	0.00			77172	2025	69.44	69.44	80.48	80.48	69.44	69.44	68.59	68.59	75.00	75.00
Brazil	BRA	Sergipe	BR_SE	STATE_TOTAL	20200929	3.00	1	2.00	1	2.00	0	3.00	1	1.00	1	1.00	1	1.00	1	3.00	2.00	1	1.00			2.00	1	2.00	2.00			4.00	1	0.00					69.44	69.44	80.48	80.48	69.44	69.44	68.59	68.59	75.00	75.00
Brazil	BRA	Sergipe	BR_SE	STATE_TOTAL	20200930	3.00	1	2.00	1	2.00	0	3.00	1	1.00	1	1.00	1	1.00	1	3.00	2.00	1	1.00			2.00	1	2.00	2.00			4.00	1	0.00			77440	2036	69.44	69.44	80.48	80.48	69.44	69.44	68.59	68.59	75.00	75.00
Brazil	BRA	Sergipe	BR_SE	STATE_TOTAL	20201001	3.00	1	2.00	1	2.00	0	3.00	1	1.00	1	1.00	1	0.00		3.00	2.00	1	1.00			2.00	1	2.00	2.00			4.00	1	0.00					63.89	63.89	78.10	78.10	66.11	66.11	64.74	64.74	75.00	75.00
Brazil	BRA	Sergipe	BR_SE	STATE_TOTAL	20201002	3.00	1	2.00	1	2.00	0	3.00	1	1.00	1	1.00	1	0.00		3.00	2.00	1	1.00			2.00	1	2.00	2.00			4.00	1	0.00			77779	2045	63.89	63.89	78.10	78.10	66.11	66.11	64.74	64.74	75.00	75.00
Brazil	BRA	Sergipe	BR_SE	STATE_TOTAL	20201003	3.00	1	2.00	1	2.00	0	3.00	1	1.00	1	1.00	1	0.00		3.00	2.00	1	1.00			2.00	1	2.00	2.00			4.00	1	0.00			78002	2051	63.89	63.89	78.10	78.10	66.11	66.11	64.74	64.74	75.00	75.00
Brazil	BRA	Sergipe	BR_SE	STATE_TOTAL	20201004	3.00	1	2.00	1	2.00	0	3.00	1	1.00	1	1.00	1	0.00		3.00	2.00	1	1.00			2.00	1	2.00	2.00			4.00	1	0.00			78195	2055	63.89	63.89	78.10	78.10	66.11	66.11	64.74	64.74	75.00	75.00
Brazil	BRA	Sergipe	BR_SE	STATE_TOTAL	20201005	3.00	1	2.00	1	2.00	0	3.00	1	1.00	1	1.00	1	0.00		3.00	2.00	1	1.00			2.00	1	2.00	2.00			4.00	1	0.00			78380	2061	63.89	63.89	78.10	78.10	66.11	66.11	64.74	64.74	75.00	75.00
Brazil	BRA	Sergipe	BR_SE	STATE_TOTAL	20201006	3.00	1	2.00	1	2.00	0	3.00	1	1.00	1	1.00	1	0.00		3.00	2.00	1	1.00			2.00	1	2.00	2.00			4.00	1	0.00			78525	2067	63.89	63.89	78.10	78.10	66.11	66.11	64.74	64.74	75.00	75.00
Brazil	BRA	Sergipe	BR_SE	STATE_TOTAL	20201007	3.00	1	2.00	1	2.00	0	3.00	1	1.00	1	1.00	1	0.00		3.00	2.00	1	1.00			2.00	1	2.00	2.00			4.00	1	0.00			78692	2072	63.89	63.89	78.10	78.10	66.11	66.11	64.74	64.74	75.00	75.00
Brazil	BRA	Sergipe	BR_SE	STATE_TOTAL	20201008	3.00	1	2.00	1	2.00	0	3.00	1	1.00	1	1.00	1	0.00		3.00	2.00	1	1.00			2.00	1	2.00	2.00			4.00	1	0.00			78957	2078	63.89	63.89	78.10	78.10	66.11	66.11	64.74	64.74	75.00	75.00
Brazil	BRA	Sergipe	BR_SE	STATE_TOTAL	20201009	3.00	1	2.00	1	2.00	0	3.00	1	1.00	1	1.00	1	0.00		3.00	2.00	1	1.00			2.00	1	2.00	2.00			4.00	1	0.00			79245	2083	63.89	63.89	78.10	78.10	66.11	66.11	64.74	64.74	75.00	75.00
Brazil	BRA	Sergipe	BR_SE	STATE_TOTAL	20201010	3.00	1	2.00	1	2.00	0	3.00	1	1.00	1	1.00	1	0.00		3.00	2.00	1	1.00			2.00	1	2.00	2.00			4.00	1	0.00			79501	2089	63.89	63.89	78.10	78.10	66.11	66.11	64.74	64.74	75.00	75.00
Brazil	BRA	Sergipe	BR_SE	STATE_TOTAL	20201011	3.00	1	2.00	1	2.00	0	3.00	1	1.00	1	1.00	1	0.00		3.00	2.00	1	1.00			2.00	1	2.00	2.00			4.00	1	0.00			79896	2095	63.89	63.89	78.10	78.10	66.11	66.11	64.74	64.74	75.00	75.00
Brazil	BRA	Sergipe	BR_SE	STATE_TOTAL	20201012	3.00	1	2.00	1	2.00	0	3.00	1	1.00	1	1.00	1	0.00		3.00	2.00	1	1.00			2.00	1	2.00	2.00			4.00	1	0.00			79975	2102	63.89	63.89	78.10	78.10	66.11	66.11	64.74	64.74	75.00	75.00
Brazil	BRA	Sergipe	BR_SE	STATE_TOTAL	20201013	3.00	1	2.00	1	2.00	0	3.00	1	1.00	1	1.00	1	0.00		3.00	2.00	1	1.00			2.00	1	2.00	2.00			4.00	1	0.00			80234	2107	63.89	63.89	78.10	78.10	66.11	66.11	64.74	64.74	75.00	75.00
Brazil	BRA	Sergipe	BR_SE	STATE_TOTAL	20201014	3.00	1	2.00	1	2.00	0	3.00	1	1.00	1	1.00	1	0.00		3.00	2.00	1	1.00			2.00	1	2.00	2.00			4.00	1	0.00			80427	2113	63.89	63.89	78.10	78.10	66.11	66.11	64.74	64.74	75.00	75.00
Brazil	BRA	Sergipe	BR_SE	STATE_TOTAL	20201015	3.00	1	2.00	1	2.00	0	3.00	1	1.00	1	1.00	1	0.00		3.00	2.00	1	1.00			2.00	1	2.00	2.00			4.00	1	0.00			80733	2118	63.89	63.89	78.10	78.10	66.11	66.11	64.74	64.74	75.00	75.00
Brazil	BRA	Sergipe	BR_SE	STATE_TOTAL	20201016	3.00	1	2.00	1	2.00	0	3.00	1	1.00	1	1.00	1	0.00		3.00	2.00	1	1.00			2.00	1	2.00	2.00			4.00	1	0.00			80925	2124	63.89	63.89	78.10	78.10	66.11	66.11	64.74	64.74	75.00	75.00
Brazil	BRA	Sergipe	BR_SE	STATE_TOTAL	20201017	3.00	1	2.00	1	2.00	0	3.00	1	1.00	1	1.00	1	0.00		3.00	2.00	1	1.00			2.00	1	2.00	2.00			4.00	1	0.00			81119	2129	63.89	63.89	78.10	78.10	66.11	66.11	64.74	64.74	75.00	75.00
Brazil	BRA	Sergipe	BR_SE	STATE_TOTAL	20201018	3.00	1	2.00	1	2.00	0	3.00	1	1.00	1	1.00	1	0.00		3.00	2.00	1	1.00			2.00	1	2.00	2.00			4.00	1	0.00			81564	2134	63.89	63.89	78.10	78.10	66.11	66.11	64.74	64.74	75.00	75.00
Brazil	BRA	Sergipe	BR_SE	STATE_TOTAL	20201019	3.00	1	2.00	1	2.00	0	3.00	1	1.00	1	1.00	1	0.00		3.00	2.00	1	1.00			2.00	1	2.00	2.00			4.00	1	0.00			82040	2139	63.89	63.89	78.10	78.10	66.11	66.11	64.74	64.74	75.00	75.00
Brazil	BRA	Sergipe	BR_SE	STATE_TOTAL	20201020	3.00	1	2.00	1	2.00	0	3.00	1	1.00	1	1.00	1	0.00		3.00	2.00	1	1.00			2.00	1	2.00	2.00			4.00	1	0.00			82301	2145	63.89	63.89	78.10	78.10	66.11	66.11	64.74	64.74	75.00	75.00
Brazil	BRA	Sergipe	BR_SE	STATE_TOTAL	20201021	3.00	1	2.00	1	2.00	0	3.00	1	1.00	1	1.00	1	0.00		3.00	2.00	1	1.00			2.00	1	2.00	2.00			4.00	1	0.00					63.89	63.89	78.10	78.10	66.11	66.11	64.74	64.74	75.00	75.00
Brazil	BRA	Sergipe	BR_SE	STATE_TOTAL	20201022	3.00	1	2.00	1	2.00	0	3.00	1	1.00	1	1.00	1	0.00		3.00	2.00	1	1.00			2.00	1	2.00	2.00			4.00	1	0.00			82826	2151	63.89	63.89	78.10	78.10	66.11	66.11	64.74	64.74	75.00	75.00
Brazil	BRA	Sergipe	BR_SE	STATE_TOTAL	20201023	3.00	1	2.00	1	2.00	0	3.00	1	1.00	1	1.00	1	0.00		3.00	2.00	1	1.00			2.00	1	2.00	2.00			4.00	1	0.00			83407	2163	63.89	63.89	78.10	78.10	66.11	66.11	64.74	64.74	75.00	75.00
Brazil	BRA	Sergipe	BR_SE	STATE_TOTAL	20201024	3.00	1	2.00	1	2.00	0	3.00	1	1.00	1	1.00	1	0.00		3.00	2.00	1	1.00			2.00	1	2.00	2.00			4.00	1	0.00			83646	2168	63.89	63.89	78.10	78.10	66.11	66.11	64.74	64.74	75.00	75.00
Brazil	BRA	Sergipe	BR_SE	STATE_TOTAL	20201025	3.00	1	2.00	1	2.00	0	3.00	1	1.00	1	1.00	1	0.00		3.00	2.00	1	1.00			2.00	1	2.00	2.00			4.00	1	0.00			83794	2172	63.89	63.89	78.10	78.10	66.11	66.11	64.74	64.74	75.00	75.00
Brazil	BRA	Sergipe	BR_SE	STATE_TOTAL	20201026	3.00	1	2.00	1	2.00	0	3.00	1	1.00	1	1.00	1	0.00		3.00	2.00	1	1.00			2.00	1	2.00	2.00			4.00	1	0.00			83863	2178	63.89	63.89	78.10	78.10	66.11	66.11	64.74	64.74	75.00	75.00
Brazil	BRA	Sergipe	BR_SE	STATE_TOTAL	20201027	3.00	1	2.00	1	2.00	0	3.00	1	1.00	1	1.00	1	0.00		3.00	2.00	1	1.00			2.00	1	2.00	2.00			4.00	1	0.00			83965	2184	63.89	63.89	78.10	78.10	66.11	66.11	64.74	64.74	75.00	75.00
Brazil	BRA	Sergipe	BR_SE	STATE_TOTAL	20201028	3.00	1	2.00	1	2.00	0	3.00	1	1.00	1	1.00	1	0.00		3.00	2.00	1	1.00			2.00	1	2.00	2.00			4.00	1	0.00			84048	2190	63.89	63.89	78.10	78.10	66.11	66.11	64.74	64.74	75.00	75.00
Brazil	BRA	Sergipe	BR_SE	STATE_TOTAL	20201029	3.00	1	2.00	1	2.00	0	3.00	1	1.00	1	1.00	1	0.00		3.00	2.00	1	1.00			2.00	1	2.00	2.00			4.00	1	0.00					63.89	63.89	78.10	78.10	66.11	66.11	64.74	64.74	75.00	75.00
Brazil	BRA	Sergipe	BR_SE	STATE_TOTAL	20201030	3.00	1	2.00	1	2.00	0	3.00	1	1.00	1	1.00	1	0.00		3.00	2.00	1	1.00			2.00	1	2.00	2.00			4.00	1	0.00			84171	2195	63.89	63.89	78.10	78.10	66.11	66.11	64.74	64.74	75.00	75.00
Brazil	BRA	Sergipe	BR_SE	STATE_TOTAL	20201031	3.00	1	2.00	1	2.00	0	3.00	1	1.00	1	1.00	1	0.00		3.00	2.00	1	1.00			2.00	1	2.00	2.00			4.00	1	0.00			84326	2206	63.89	63.89	78.10	78.10	66.11	66.11	64.74	64.74	75.00	75.00
Brazil	BRA	Sergipe	BR_SE	STATE_TOTAL	20201101	3.00	1	2.00	1	2.00	0	3.00	1	1.00	1	1.00	1	0.00		3.00	2.00	1	1.00			2.00	1	2.00	2.00			4.00	1	0.00			84362	2211	63.89	63.89	78.10	78.10	66.11	66.11	64.74	64.74	75.00	75.00
Brazil	BRA	Sergipe	BR_SE	STATE_TOTAL	20201102	3.00	1	2.00	1	2.00	0	3.00	1	1.00	1	1.00	1	0.00		3.00	2.00	1	1.00			2.00	1	2.00	2.00			4.00	1	0.00			84491	2217	63.89	63.89	78.10	78.10	66.11	66.11	64.74	64.74	75.00	75.00
Brazil	BRA	Sergipe	BR_SE	STATE_TOTAL	20201103	2.00	1	2.00	1	2.00	0	3.00	1	1.00	1	1.00	1	0.00		3.00	2.00	1	1.00			2.00	1	2.00	2.00			4.00	1	0.00			84577	2223	60.19	60.19	74.52	74.52	63.89	63.89	62.18	62.18	75.00	75.00
Brazil	BRA	Sergipe	BR_SE	STATE_TOTAL	20201104	2.00	1	2.00	1	2.00	0	3.00	1	1.00	1	1.00	1	0.00		3.00	2.00	1	1.00			2.00	1	2.00	2.00			4.00	1	0.00			84709	2228	60.19	60.19	74.52	74.52	63.89	63.89	62.18	62.18	75.00	75.00
Brazil	BRA	Sergipe	BR_SE	STATE_TOTAL	20201105	2.00	1	2.00	1	2.00	0	3.00	0	1.00	1	1.00	1	0.00		3.00	2.00	1	1.00			2.00	1	2.00	2.00			4.00	1	0.00					58.80	58.80	72.62	72.62	63.06	63.06	61.22	61.22	75.00	75.00
Brazil	BRA	Sergipe	BR_SE	STATE_TOTAL	20201106	2.00	1	2.00	1	2.00	0	3.00	0	1.00	1	1.00	1	0.00		3.00	2.00	1	1.00			2.00	1	2.00	2.00			4.00	1	0.00					58.80	58.80	72.62	72.62	63.06	63.06	61.22	61.22	75.00	75.00
Brazil	BRA	Sergipe	BR_SE	STATE_TOTAL	20201107	2.00	1	2.00	1	2.00	0	3.00	0	1.00	1	1.00	1	0.00		3.00	2.00	1	1.00			2.00	1	2.00	2.00			4.00	1	0.00					58.80	58.80	72.62	72.62	63.06	63.06	61.22	61.22	75.00	75.00
Brazil	BRA	Sergipe	BR_SE	STATE_TOTAL	20201108	2.00	1	2.00	1	2.00	0	3.00	0	1.00	1	1.00	1	0.00		3.00	2.00	1	1.00			2.00	1	2.00	2.00			4.00	1	0.00					58.80	58.80	72.62	72.62	63.06	63.06	61.22	61.22	75.00	75.00
Brazil	BRA	Sergipe	BR_SE	STATE_TOTAL	20201109	2.00	1	2.00	0	2.00	0	3.00	0	1.00	1	1.00	1	0.00		3.00	2.00	1	1.00			2.00	1	2.00	2.00			4.00	1	0.00					56.94	56.94	69.05	69.05	61.94	61.94	59.94	59.94	75.00	75.00
Brazil	BRA	Sergipe	BR_SE	STATE_TOTAL	20201110	2.00	1	2.00	0	2.00	0	3.00	0	1.00	1	1.00	1	0.00		3.00	2.00	1	1.00			2.00	1	2.00	2.00			4.00	1	0.00					56.94	56.94	69.05	69.05	61.94	61.94	59.94	59.94	75.00	75.00
Brazil	BRA	Sergipe	BR_SE	STATE_TOTAL	20201111	2.00	1	2.00	0	2.00	0	3.00	0	1.00	1	1.00	1	0.00		3.00	2.00	1	1.00			2.00	1	2.00	2.00			4.00	1	0.00					56.94	56.94	69.05	69.05	61.94	61.94	59.94	59.94	75.00	75.00
Brazil	BRA	Sergipe	BR_SE	STATE_TOTAL	20201112	2.00	1	2.00	0	2.00	0	3.00	0	1.00	1	1.00	1	0.00		3.00	2.00	1	1.00			2.00	1	2.00	2.00			4.00	1	0.00					56.94	56.94	69.05	69.05	61.94	61.94	59.94	59.94	75.00	75.00
Brazil	BRA	Sergipe	BR_SE	STATE_TOTAL	20201113	2.00	1	2.00	0	2.00	0	3.00	0	1.00	1	1.00	1	0.00		3.00	2.00	1	1.00			2.00	1	2.00	2.00			4.00	1	0.00			85804	2250	56.94	56.94	69.05	69.05	61.94	61.94	59.94	59.94	75.00	75.00
Brazil	BRA	Sergipe	BR_SE	STATE_TOTAL	20201114	2.00	1	2.00	0	2.00	0	3.00	0	1.00	1	1.00	1	0.00		3.00	2.00	1	1.00			2.00	1	2.00	2.00			4.00	1	0.00			85980	2257	56.94	56.94	69.05	69.05	61.94	61.94	59.94	59.94	75.00	75.00
Brazil	BRA	Sergipe	BR_SE	STATE_TOTAL	20201115	2.00	1	2.00	0	2.00	0	3.00	0	1.00	1	1.00	1	0.00		3.00	2.00	1	1.00			2.00	1	2.00	2.00			4.00	1	0.00					56.94	56.94	69.05	69.05	61.94	61.94	59.94	59.94	75.00	75.00
Brazil	BRA	Sergipe	BR_SE	STATE_TOTAL	20201116	2.00	1	2.00	0	2.00	0	3.00	0	1.00	1	1.00	1	0.00		3.00	2.00	1	1.00			2.00	1	2.00	2.00			4.00	1	0.00			86045	2259	56.94	56.94	69.05	69.05	61.94	61.94	59.94	59.94	75.00	75.00
Brazil	BRA	Sergipe	BR_SE	STATE_TOTAL	20201117	2.00	1	2.00	0	2.00	0	3.00	0	1.00	1	1.00	1	0.00		3.00	2.00	1	1.00			2.00	1	2.00	2.00			4.00	1	0.00			86273	2263	56.94	56.94	69.05	69.05	61.94	61.94	59.94	59.94	75.00	75.00
Brazil	BRA	Sergipe	BR_SE	STATE_TOTAL	20201118	2.00	1	2.00	0	2.00	0	3.00	0	1.00	1	1.00	1	0.00		3.00	2.00	1	1.00			2.00	1	2.00	2.00			4.00	1	0.00			86361	2266	56.94	56.94	69.05	69.05	61.94	61.94	59.94	59.94	75.00	75.00
Brazil	BRA	Sergipe	BR_SE	STATE_TOTAL	20201119	2.00	1	2.00	0	2.00	0	3.00	0	1.00	1	1.00	1	0.00		3.00	2.00	1	1.00			2.00	1	2.00	2.00			4.00	1	0.00			86612	2270	56.94	56.94	69.05	69.05	61.94	61.94	59.94	59.94	75.00	75.00
Brazil	BRA	Sergipe	BR_SE	STATE_TOTAL	20201120	2.00	1	2.00	0	2.00	0	3.00	0	1.00	1	1.00	1	0.00		3.00	2.00	1	1.00			2.00	1	2.00	2.00			4.00	1	0.00			86847	2274	56.94	56.94	69.05	69.05	61.94	61.94	59.94	59.94	75.00	75.00
Brazil	BRA	Sergipe	BR_SE	STATE_TOTAL	20201121	2.00	1	2.00	0	2.00	0	3.00	0	1.00	1	1.00	1	0.00		3.00	2.00	1	1.00			2.00	1	2.00	2.00			4.00	1	0.00					56.94	56.94	69.05	69.05	61.94	61.94	59.94	59.94	75.00	75.00
Brazil	BRA	Sergipe	BR_SE	STATE_TOTAL	20201122	2.00	1	2.00	0	2.00	0	3.00	0	1.00	1	1.00	1	0.00		3.00	2.00	1	1.00			2.00	1	2.00	2.00			4.00	1	0.00			87248	2275	56.94	56.94	69.05	69.05	61.94	61.94	59.94	59.94	75.00	75.00
Brazil	BRA	Sergipe	BR_SE	STATE_TOTAL	20201123	2.00	1	2.00	0	2.00	0	3.00	0	1.00	1	1.00	1	0.00		3.00	2.00	1	1.00			2.00	1	2.00	2.00			4.00	1	0.00					56.94	56.94	69.05	69.05	61.94	61.94	59.94	59.94	75.00	75.00
Brazil	BRA	Sergipe	BR_SE	STATE_TOTAL	20201124	2.00	1	2.00	0	2.00	0	3.00	0	1.00	1	1.00	1	0.00		3.00	2.00	1	1.00			2.00	1	2.00	2.00			4.00	1	0.00			87477	2279	56.94	56.94	69.05	69.05	61.94	61.94	59.94	59.94	75.00	75.00
Brazil	BRA	Sergipe	BR_SE	STATE_TOTAL	20201125	2.00	1	2.00	0	2.00	0	3.00	0	1.00	1	1.00	1	0.00		3.00	2.00	1	1.00			2.00	1	2.00	2.00			4.00	1	0.00			88100	2288	56.94	56.94	69.05	69.05	61.94	61.94	59.94	59.94	75.00	75.00
Brazil	BRA	Sergipe	BR_SE	STATE_TOTAL	20201126	2.00	1	2.00	0	2.00	0	3.00	0	1.00	1	1.00	1	0.00		3.00	2.00	1	1.00			2.00	1	2.00	2.00			4.00	1	0.00			88661	2292	56.94	56.94	69.05	69.05	61.94	61.94	59.94	59.94	75.00	75.00
Brazil	BRA	Sergipe	BR_SE	STATE_TOTAL	20201127	2.00	1	2.00	0	2.00	0	3.00	0	1.00	1	1.00	1	0.00		3.00	2.00	1	1.00			2.00	1	2.00	2.00			4.00	1	0.00					56.94	56.94	69.05	69.05	61.94	61.94	59.94	59.94	75.00	75.00
Brazil	BRA	Sergipe	BR_SE	STATE_TOTAL	20201128	2.00	1	2.00	0	2.00	0	3.00	0	1.00	1	1.00	1	0.00		3.00	2.00	1	1.00			2.00	1	2.00	2.00			4.00	1	0.00			89507	2300	56.94	56.94	69.05	69.05	61.94	61.94	59.94	59.94	75.00	75.00
Brazil	BRA	Sergipe	BR_SE	STATE_TOTAL	20201129	2.00	1	2.00	0	2.00	0	3.00	0	1.00	1	1.00	1	0.00		3.00	2.00	1	1.00			2.00	1	2.00	2.00			4.00	1	0.00			89998	2304	56.94	56.94	69.05	69.05	61.94	61.94	59.94	59.94	75.00	75.00
Brazil	BRA	Sergipe	BR_SE	STATE_TOTAL	20201130	2.00	1	2.00	0	2.00	0	3.00	0	1.00	1	1.00	1	0.00		3.00	2.00	1	1.00			2.00	1	2.00	2.00			4.00	1	0.00			90148	2308	56.94	56.94	69.05	69.05	61.94	61.94	59.94	59.94	75.00	75.00
Brazil	BRA	Sergipe	BR_SE	STATE_TOTAL	20201201	2.00	1	2.00	0	2.00	0	3.00	0	1.00	1	1.00	1	0.00		3.00	2.00	1	1.00			2.00	1	2.00	2.00			4.00	1	0.00			90386	2312	56.94	56.94	69.05	69.05	61.94	61.94	59.94	59.94	75.00	75.00
Brazil	BRA	Sergipe	BR_SE	STATE_TOTAL	20201202	2.00	1	2.00	0	2.00	0	3.00	0	1.00	1	1.00	1	0.00		3.00	2.00	1	1.00			2.00	1	2.00	2.00			4.00	1	0.00			90920	2316	56.94	56.94	69.05	69.05	61.94	61.94	59.94	59.94	75.00	75.00
Brazil	BRA	Sergipe	BR_SE	STATE_TOTAL	20201203	2.00	1	2.00	0	2.00	0	3.00	0	1.00	1	1.00	1	0.00		3.00	2.00	1	1.00			2.00	1	2.00	2.00			4.00	1	0.00			91718	2320	56.94	56.94	69.05	69.05	61.94	61.94	59.94	59.94	75.00	75.00
Brazil	BRA	Sergipe	BR_SE	STATE_TOTAL	20201204	2.00	1	2.00	0	2.00	0	3.00	0	1.00	1	1.00	1	0.00		3.00	2.00	1	1.00			2.00	1	2.00	2.00			4.00	1	0.00			91793	2324	56.94	56.94	69.05	69.05	61.94	61.94	59.94	59.94	75.00	75.00
Brazil	BRA	Sergipe	BR_SE	STATE_TOTAL	20201205	2.00	1	2.00	0	2.00	0	3.00	0	1.00	1	1.00	1	0.00		3.00	2.00	1	1.00			2.00	1	2.00	2.00			4.00	1	0.00			91854	2329	56.94	56.94	69.05	69.05	61.94	61.94	59.94	59.94	75.00	75.00
Brazil	BRA	Sergipe	BR_SE	STATE_TOTAL	20201206	2.00	1	2.00	0	2.00	0	3.00	0	1.00	1	1.00	1	0.00		3.00	2.00	1	1.00			2.00	1	2.00	2.00			4.00	1	0.00			94451	2333	56.94	56.94	69.05	69.05	61.94	61.94	59.94	59.94	75.00	75.00
Brazil	BRA	Sergipe	BR_SE	STATE_TOTAL	20201207	2.00	1	2.00	0	2.00	0	3.00	0	1.00	1	1.00	1	0.00		3.00	2.00	1	1.00			2.00	1	2.00	2.00			4.00	1	0.00			95174	2337	56.94	56.94	69.05	69.05	61.94	61.94	59.94	59.94	75.00	75.00
Brazil	BRA	Sergipe	BR_SE	STATE_TOTAL	20201208	2.00	1	2.00	0	2.00	0	3.00	0	1.00	1	1.00	1	0.00		3.00	2.00	1	1.00			2.00	1	2.00	2.00			4.00	1	0.00			95493	2341	56.94	56.94	69.05	69.05	61.94	61.94	59.94	59.94	75.00	75.00
Brazil	BRA	Sergipe	BR_SE	STATE_TOTAL	20201209	2.00	1	2.00	0	2.00	0	3.00	0	1.00	1	1.00	1	0.00		3.00	2.00	1	1.00			2.00	1	2.00	2.00			4.00	1	0.00			96346	2346	56.94	56.94	69.05	69.05	61.94	61.94	59.94	59.94	75.00	75.00
Brazil	BRA	Sergipe	BR_SE	STATE_TOTAL	20201210	2.00	1	2.00	0	2.00	0	3.00	0	1.00	1	1.00	1	0.00		3.00	2.00	1	1.00			2.00	1	2.00	2.00			4.00	1	0.00			96990	2351	56.94	56.94	69.05	69.05	61.94	61.94	59.94	59.94	75.00	75.00
Brazil	BRA	Sergipe	BR_SE	STATE_TOTAL	20201211	2.00	1	2.00	0	2.00	0	3.00	0	1.00	1	1.00	1	0.00		3.00	2.00	1	1.00			2.00	1	2.00	2.00			4.00	1						56.94	56.94	69.05	69.05	61.94	61.94	59.94	59.94	75.00	75.00
Brazil	BRA	Sergipe	BR_SE	STATE_TOTAL	20201212	2.00	1	2.00	0	2.00	0	3.00	0	1.00	1	1.00	1	0.00		3.00	2.00	1	1.00			2.00	1	2.00	2.00			4.00	1						56.94	56.94	69.05	69.05	61.94	61.94	59.94	59.94	75.00	75.00
Brazil	BRA	Sergipe	BR_SE	STATE_TOTAL	20201213	2.00	1	2.00	0	2.00	0	3.00	0	1.00	1	1.00	1	0.00		3.00	2.00	1	1.00			2.00	1	2.00	2.00			4.00	1				99151	2365	56.94	56.94	69.05	69.05	61.94	61.94	59.94	59.94	75.00	75.00
Brazil	BRA	Sergipe	BR_SE	STATE_TOTAL	20201214	2.00	1	2.00	0	2.00	0	3.00	0	1.00	1	1.00	1	0.00		3.00	2.00	1	1.00			2.00	1	2.00	2.00			4.00	1				99753	2370	56.94	56.94	69.05	69.05	61.94	61.94	59.94	59.94	75.00	75.00
Brazil	BRA	Sergipe	BR_SE	STATE_TOTAL	20201215	2.00	1	2.00	0	2.00	0	3.00	0	1.00	1	1.00	1	0.00		3.00	2.00	1	1.00			2.00	1	2.00	2.00			4.00	1				100371	2374	56.94	56.94	69.05	69.05	61.94	61.94	59.94	59.94	75.00	75.00
Brazil	BRA	Sergipe	BR_SE	STATE_TOTAL	20201216	2.00	1	2.00	0	2.00	0	3.00	0	1.00	1	1.00	1	0.00		3.00	2.00	1	1.00			2.00	1	2.00	2.00			4.00	1				101148	2381	56.94	56.94	69.05	69.05	61.94	61.94	59.94	59.94	75.00	75.00
Brazil	BRA	Sergipe	BR_SE	STATE_TOTAL	20201217	2.00	1	2.00	0	2.00	0	3.00	0	1.00	1	1.00	1	0.00		3.00	2.00	1	1.00			2.00	1	2.00	2.00			4.00	1				101706	2387	56.94	56.94	69.05	69.05	61.94	61.94	59.94	59.94	75.00	75.00
Brazil	BRA	Sergipe	BR_SE	STATE_TOTAL	20201218	2.00	1	2.00	0	2.00	0	3.00	0	1.00	1	1.00	1	0.00		3.00	2.00	1	1.00			2.00	1	2.00	2.00			4.00	1				101810	2394	56.94	56.94	69.05	69.05	61.94	61.94	59.94	59.94	75.00	75.00
Brazil	BRA	Sergipe	BR_SE	STATE_TOTAL	20201219	2.00	1	2.00	0	2.00	0	3.00	0	1.00	1	1.00	1	0.00		3.00	2.00	1	1.00			2.00	1	2.00	2.00			4.00	1				103042	2401	56.94	56.94	69.05	69.05	61.94	61.94	59.94	59.94	75.00	75.00
Brazil	BRA	Sergipe	BR_SE	STATE_TOTAL	20201220	2.00	1	2.00	0	2.00	0	3.00	0	1.00	1	1.00	1	0.00		3.00	2.00	1	1.00			2.00	1	2.00	2.00			4.00	1				103955	2407	56.94	56.94	69.05	69.05	61.94	61.94	59.94	59.94	75.00	75.00
Brazil	BRA	Sergipe	BR_SE	STATE_TOTAL	20201221	2.00	1	2.00	0	2.00	0	3.00	0	1.00	1	1.00	1	0.00		3.00	2.00	1	1.00			2.00	1	2.00	2.00			4.00	1				104426	2413	56.94	56.94	69.05	69.05	61.94	61.94	59.94	59.94	75.00	75.00
Brazil	BRA	Sergipe	BR_SE	STATE_TOTAL	20201222	2.00	1	2.00	0	2.00	0	3.00	0	1.00	1	1.00	1	0.00		3.00	2.00	1	1.00			2.00	1	2.00	2.00			4.00	1				105018	2420	56.94	56.94	69.05	69.05	61.94	61.94	59.94	59.94	75.00	75.00
Brazil	BRA	Sergipe	BR_SE	STATE_TOTAL	20201223	2.00	1	2.00	0	2.00	0	3.00	0	1.00	1	1.00	1	0.00		3.00	2.00	1	1.00			2.00	1	2.00	2.00			4.00	1				105673	2427	56.94	56.94	69.05	69.05	61.94	61.94	59.94	59.94	75.00	75.00
Brazil	BRA	Sergipe	BR_SE	STATE_TOTAL	20201224	2.00	1	2.00	0	2.00	0	3.00	0	1.00	1	1.00	1	0.00		3.00	2.00	1	1.00			2.00	1	2.00	2.00			4.00	1				106896	2434	56.94	56.94	69.05	69.05	61.94	61.94	59.94	59.94	75.00	75.00
Brazil	BRA	Sergipe	BR_SE	STATE_TOTAL	20201225	2.00	1	2.00	0	2.00	0	3.00	0	1.00	1	1.00	1	0.00		3.00	2.00	1	1.00			2.00	1	2.00	2.00			4.00	1				107721	2441	56.94	56.94	69.05	69.05	61.94	61.94	59.94	59.94	75.00	75.00
Brazil	BRA	Sergipe	BR_SE	STATE_TOTAL	20201226	2.00	1	2.00	0	2.00	0	3.00	0	1.00	1	1.00	1	0.00		3.00	2.00	1	1.00			2.00	1	2.00	2.00			4.00	1				108166	2448	56.94	56.94	69.05	69.05	61.94	61.94	59.94	59.94	75.00	75.00
Brazil	BRA	Sergipe	BR_SE	STATE_TOTAL	20201227	2.00	1	2.00	0	2.00	0	3.00	0	1.00	1	1.00	1	0.00		3.00	2.00	1				2.00	1	2.00	2.00			4.00	1				108943	2454	56.94	56.94	69.05	69.05	58.61	58.61	59.94	59.94
Brazil	BRA	Sergipe	BR_SE	STATE_TOTAL	20201228	2.00	1	2.00	0	2.00	0	3.00	0	1.00	1	1.00	1	0.00		3.00	2.00	1				2.00	1	2.00	2.00			4.00	1				110001	2461	56.94	56.94	69.05	69.05	58.61	58.61	59.94	59.94
Brazil	BRA	Sergipe	BR_SE	STATE_TOTAL	20201229	2.00	1	2.00	0	2.00	0	3.00	0	1.00	1	1.00	1	0.00		3.00	2.00	1				2.00	1	2.00	2.00			4.00	1				110804	2468	56.94	56.94	69.05	69.05	58.61	58.61	59.94	59.94
Brazil	BRA	Sergipe	BR_SE	STATE_TOTAL	20201230	2.00	1	2.00	0	2.00	0	3.00	0	1.00	1	1.00	1	0.00		3.00						2.00	1	2.00	2.00			4.00	1						56.94	56.94	69.05	69.05			59.94	59.94
Brazil	BRA	Sergipe	BR_SE	STATE_TOTAL	20201231	2.00	1	2.00	0	2.00	0	3.00	0	1.00	1	1.00	1	0.00		3.00	2.00	1				2.00	1	2.00	2.00			4.00	1				112505	2484	56.94	56.94	69.05	69.05	58.61	58.61	59.94	59.94
Brazil	BRA	Sergipe	BR_SE	STATE_TOTAL	20210101	2.00	1	2.00	0	2.00	0	3.00	0	1.00	1	1.00	1	0.00		3.00						2.00	1	2.00	2.00			4.00	1				113544	2492	56.94	56.94	69.05	69.05			59.94	59.94
Brazil	BRA	Sergipe	BR_SE	STATE_TOTAL	20210102	2.00	1	2.00	0	2.00	0	3.00	0	1.00	1	1.00	1	0.00		3.00						2.00	1	2.00	2.00			4.00	1				113916	2500	56.94	56.94	69.05	69.05			59.94	59.94
Brazil	BRA	Sergipe	BR_SE	STATE_TOTAL	20210103	2.00	1	2.00	0	2.00	0	3.00	0	1.00	1	1.00	1	0.00								2.00	1	2.00	2.00			4.00	1				114685	2508	48.61	48.61	58.33	58.33			54.17	54.17
Brazil	BRA	Sergipe	BR_SE	STATE_TOTAL	20210104	2.00	1	2.00	0	2.00	0	3.00	0	1.00	1	1.00	1	0.00										2.00	2.00			4.00	1				115636	2516
Brazil	BRA	Sergipe	BR_SE	STATE_TOTAL	20210105	2.00	1	2.00	0	2.00	0	3.00	0	1.00	1	1.00	1	0.00										2.00	2.00			4.00	1				116779	2524
Brazil	BRA	Sergipe	BR_SE	STATE_TOTAL	20210106	2.00	1	2.00	0	2.00	0	3.00	0	1.00	1	1.00	1	0.00											2.00			4.00	1
Brazil	BRA	Sergipe	BR_SE	STATE_TOTAL	20210107	2.00	1	2.00	0	2.00	0	3.00	0	1.00	1	1.00	1	0.00														4.00	1				119045	2544
Brazil	BRA	Sergipe	BR_SE	STATE_TOTAL	20210108																											4.00	1				120262	2554
Brazil	BRA	Sergipe	BR_SE	STATE_TOTAL	20210109																											4.00	1				121222	2563
Brazil	BRA	Sergipe	BR_SE	STATE_TOTAL	20210110																											4.00	1
Brazil	BRA	Sergipe	BR_SE	STATE_TOTAL	20210111																											4.00	1				123836	2585
Brazil	BRA	Sergipe	BR_SE	STATE_TOTAL	20210112																																124276	2595
Brazil	BRA	Sergipe	BR_SE	STATE_TOTAL	20210113																																124942	2607
Brazil	BRA	Sergipe	BR_SE	STATE_TOTAL	20210114																																126204	2617
Brazil	BRA	Sergipe	BR_SE	STATE_TOTAL	20210115																																127349	2629
Brazil	BRA	Sergipe	BR_SE	STATE_TOTAL	20210116																																127715	2640
Brazil	BRA	Sergipe	BR_SE	STATE_TOTAL	20210117																																128395	2652
Brazil	BRA	Sergipe	BR_SE	STATE_TOTAL	20210118																																128854	2662
Brazil	BRA	Sergipe	BR_SE	STATE_TOTAL	20210119																																129505	2674
Brazil	BRA	Sergipe	BR_SE	STATE_TOTAL	20210120																																130286	2685
Brazil	BRA	Sergipe	BR_SE	STATE_TOTAL	20210121																																131023	2697
Brazil	BRA	Sergipe	BR_SE	STATE_TOTAL	20210122																																131835	2710
Brazil	BRA	Sergipe	BR_SE	STATE_TOTAL	20210123																																132337	2719
Brazil	BRA	Sergipe	BR_SE	STATE_TOTAL	20210124																																132829	2727
Brazil	BRA	Sergipe	BR_SE	STATE_TOTAL	20210125																																133655	2736
Brazil	BRA	Sergipe	BR_SE	STATE_TOTAL	20210126																																134003	2746
Brazil	BRA	Sergipe	BR_SE	STATE_TOTAL	20210127
Brazil	BRA	Sergipe	BR_SE	STATE_TOTAL	20210128																																135385	2760
Brazil	BRA	Sergipe	BR_SE	STATE_TOTAL	20210129																																136280	2766
Brazil	BRA	Sergipe	BR_SE	STATE_TOTAL	20210130																																136799	2773
Brazil	BRA	Sergipe	BR_SE	STATE_TOTAL	20210131																																137417	2778
Brazil	BRA	Sergipe	BR_SE	STATE_TOTAL	20210201
Brazil	BRA	Sao Paulo	BR_SP	STATE_TOTAL	20200101	0.00		0.00		0.00		0.00		0.00		0.00		0.00		0.00	0.00		0.00			0.00		0.00	0.00			0.00		0.00					0.00	0.00	0.00	0.00	0.00	0.00	0.00	0.00	0.00	0.00
Brazil	BRA	Sao Paulo	BR_SP	STATE_TOTAL	20200102	0.00		0.00		0.00		0.00		0.00		0.00		0.00		0.00	0.00		0.00			0.00		0.00	0.00			0.00		0.00					0.00	0.00	0.00	0.00	0.00	0.00	0.00	0.00	0.00	0.00
Brazil	BRA	Sao Paulo	BR_SP	STATE_TOTAL	20200103	0.00		0.00		0.00		0.00		0.00		0.00		0.00		0.00	0.00		0.00			0.00		0.00	0.00			0.00		0.00					0.00	0.00	0.00	0.00	0.00	0.00	0.00	0.00	0.00	0.00
Brazil	BRA	Sao Paulo	BR_SP	STATE_TOTAL	20200104	0.00		0.00		0.00		0.00		0.00		0.00		0.00		0.00	0.00		0.00			0.00		0.00	0.00			0.00		0.00					0.00	0.00	0.00	0.00	0.00	0.00	0.00	0.00	0.00	0.00
Brazil	BRA	Sao Paulo	BR_SP	STATE_TOTAL	20200105	0.00		0.00		0.00		0.00		0.00		0.00		0.00		0.00	0.00		0.00			0.00		0.00	0.00			0.00		0.00					0.00	0.00	0.00	0.00	0.00	0.00	0.00	0.00	0.00	0.00
Brazil	BRA	Sao Paulo	BR_SP	STATE_TOTAL	20200106	0.00		0.00		0.00		0.00		0.00		0.00		0.00		0.00	0.00		0.00			0.00		0.00	0.00			0.00		0.00					0.00	0.00	0.00	0.00	0.00	0.00	0.00	0.00	0.00	0.00
Brazil	BRA	Sao Paulo	BR_SP	STATE_TOTAL	20200107	0.00		0.00		0.00		0.00		0.00		0.00		0.00		0.00	0.00		0.00			0.00		0.00	0.00			0.00		0.00					0.00	0.00	0.00	0.00	0.00	0.00	0.00	0.00	0.00	0.00
Brazil	BRA	Sao Paulo	BR_SP	STATE_TOTAL	20200108	0.00		0.00		0.00		0.00		0.00		0.00		0.00		0.00	0.00		0.00			0.00		0.00	0.00			0.00		0.00					0.00	0.00	0.00	0.00	0.00	0.00	0.00	0.00	0.00	0.00
Brazil	BRA	Sao Paulo	BR_SP	STATE_TOTAL	20200109	0.00		0.00		0.00		0.00		0.00		0.00		0.00		0.00	0.00		0.00			0.00		0.00	0.00			0.00		0.00					0.00	0.00	0.00	0.00	0.00	0.00	0.00	0.00	0.00	0.00
Brazil	BRA	Sao Paulo	BR_SP	STATE_TOTAL	20200110	0.00		0.00		0.00		0.00		0.00		0.00		0.00		0.00	0.00		0.00			0.00		0.00	0.00			0.00		0.00					0.00	0.00	0.00	0.00	0.00	0.00	0.00	0.00	0.00	0.00
Brazil	BRA	Sao Paulo	BR_SP	STATE_TOTAL	20200111	0.00		0.00		0.00		0.00		0.00		0.00		0.00		0.00	0.00		0.00			0.00		0.00	0.00			0.00		0.00					0.00	0.00	0.00	0.00	0.00	0.00	0.00	0.00	0.00	0.00
Brazil	BRA	Sao Paulo	BR_SP	STATE_TOTAL	20200112	0.00		0.00		0.00		0.00		0.00		0.00		0.00		0.00	0.00		0.00			0.00		0.00	0.00			0.00		0.00					0.00	0.00	0.00	0.00	0.00	0.00	0.00	0.00	0.00	0.00
Brazil	BRA	Sao Paulo	BR_SP	STATE_TOTAL	20200113	0.00		0.00		0.00		0.00		0.00		0.00		0.00		0.00	0.00		0.00			0.00		0.00	0.00			0.00		0.00					0.00	0.00	0.00	0.00	0.00	0.00	0.00	0.00	0.00	0.00
Brazil	BRA	Sao Paulo	BR_SP	STATE_TOTAL	20200114	0.00		0.00		0.00		0.00		0.00		0.00		0.00		0.00	0.00		0.00			0.00		0.00	0.00			0.00		0.00					0.00	0.00	0.00	0.00	0.00	0.00	0.00	0.00	0.00	0.00
Brazil	BRA	Sao Paulo	BR_SP	STATE_TOTAL	20200115	0.00		0.00		0.00		0.00		0.00		0.00		0.00		0.00	0.00		0.00			0.00		0.00	0.00			0.00		0.00					0.00	0.00	0.00	0.00	0.00	0.00	0.00	0.00	0.00	0.00
Brazil	BRA	Sao Paulo	BR_SP	STATE_TOTAL	20200116	0.00		0.00		0.00		0.00		0.00		0.00		0.00		0.00	0.00		0.00			0.00		0.00	0.00			0.00		0.00					0.00	0.00	0.00	0.00	0.00	0.00	0.00	0.00	0.00	0.00
Brazil	BRA	Sao Paulo	BR_SP	STATE_TOTAL	20200117	0.00		0.00		0.00		0.00		0.00		0.00		0.00		0.00	0.00		0.00			0.00		0.00	0.00			0.00		0.00					0.00	0.00	0.00	0.00	0.00	0.00	0.00	0.00	0.00	0.00
Brazil	BRA	Sao Paulo	BR_SP	STATE_TOTAL	20200118	0.00		0.00		0.00		0.00		0.00		0.00		0.00		0.00	0.00		0.00			0.00		0.00	0.00			0.00		0.00					0.00	0.00	0.00	0.00	0.00	0.00	0.00	0.00	0.00	0.00
Brazil	BRA	Sao Paulo	BR_SP	STATE_TOTAL	20200119	0.00		0.00		0.00		0.00		0.00		0.00		0.00		0.00	0.00		0.00			0.00		0.00	0.00			0.00		0.00					0.00	0.00	0.00	0.00	0.00	0.00	0.00	0.00	0.00	0.00
Brazil	BRA	Sao Paulo	BR_SP	STATE_TOTAL	20200120	0.00		0.00		0.00		0.00		0.00		0.00		0.00		0.00	0.00		0.00			0.00		0.00	0.00			0.00		0.00					0.00	0.00	0.00	0.00	0.00	0.00	0.00	0.00	0.00	0.00
Brazil	BRA	Sao Paulo	BR_SP	STATE_TOTAL	20200121	0.00		0.00		0.00		0.00		0.00		0.00		0.00		0.00	0.00		0.00			0.00		0.00	0.00			0.00		0.00					0.00	0.00	0.00	0.00	0.00	0.00	0.00	0.00	0.00	0.00
Brazil	BRA	Sao Paulo	BR_SP	STATE_TOTAL	20200122	0.00		0.00		0.00		0.00		0.00		0.00		0.00		0.00	0.00		0.00			0.00		0.00	0.00			0.00		0.00					0.00	0.00	0.00	0.00	0.00	0.00	0.00	0.00	0.00	0.00
Brazil	BRA	Sao Paulo	BR_SP	STATE_TOTAL	20200123	0.00		0.00		0.00		0.00		0.00		0.00		0.00		0.00	0.00		0.00			0.00		0.00	0.00			0.00		0.00					0.00	0.00	0.00	0.00	0.00	0.00	0.00	0.00	0.00	0.00
Brazil	BRA	Sao Paulo	BR_SP	STATE_TOTAL	20200124	0.00		0.00		0.00		0.00		0.00		0.00		0.00		0.00	0.00		0.00			0.00		0.00	0.00			0.00		0.00					0.00	0.00	0.00	0.00	0.00	0.00	0.00	0.00	0.00	0.00
Brazil	BRA	Sao Paulo	BR_SP	STATE_TOTAL	20200125	0.00		0.00		0.00		0.00		0.00		0.00		0.00		0.00	0.00		0.00			0.00		0.00	0.00			0.00		0.00					0.00	0.00	0.00	0.00	0.00	0.00	0.00	0.00	0.00	0.00
Brazil	BRA	Sao Paulo	BR_SP	STATE_TOTAL	20200126	0.00		0.00		0.00		0.00		0.00		0.00		0.00		0.00	0.00		0.00			2.00	1	0.00	0.00			0.00		0.00					11.11	11.11	14.29	14.29	6.67	6.67	7.69	7.69	0.00	0.00
Brazil	BRA	Sao Paulo	BR_SP	STATE_TOTAL	20200127	0.00		0.00		0.00		0.00		0.00		0.00		0.00		0.00	0.00		0.00			2.00	1	0.00	0.00			0.00		0.00					11.11	11.11	14.29	14.29	6.67	6.67	7.69	7.69	0.00	0.00
Brazil	BRA	Sao Paulo	BR_SP	STATE_TOTAL	20200128	0.00		0.00		0.00		0.00		0.00		0.00		0.00		0.00	0.00		0.00			2.00	1	0.00	0.00			0.00		0.00					11.11	11.11	14.29	14.29	6.67	6.67	7.69	7.69	0.00	0.00
Brazil	BRA	Sao Paulo	BR_SP	STATE_TOTAL	20200129	0.00		0.00		0.00		0.00		0.00		0.00		0.00		0.00	0.00		0.00			2.00	1	0.00	0.00			0.00		0.00					11.11	11.11	14.29	14.29	6.67	6.67	7.69	7.69	0.00	0.00
Brazil	BRA	Sao Paulo	BR_SP	STATE_TOTAL	20200130	0.00		0.00		0.00		0.00		0.00		0.00		0.00		0.00	0.00		0.00			2.00	1	0.00	0.00			0.00		0.00					11.11	11.11	14.29	14.29	6.67	6.67	7.69	7.69	0.00	0.00
Brazil	BRA	Sao Paulo	BR_SP	STATE_TOTAL	20200131	0.00		0.00		0.00		0.00		0.00		0.00		0.00		0.00	0.00		0.00			2.00	1	0.00	0.00			0.00		0.00					11.11	11.11	14.29	14.29	6.67	6.67	7.69	7.69	0.00	0.00
Brazil	BRA	Sao Paulo	BR_SP	STATE_TOTAL	20200201	0.00		0.00		0.00		0.00		0.00		0.00		0.00		0.00	0.00		0.00			2.00	1	0.00	0.00			0.00		0.00					11.11	11.11	14.29	14.29	6.67	6.67	7.69	7.69	0.00	0.00
Brazil	BRA	Sao Paulo	BR_SP	STATE_TOTAL	20200202	0.00		0.00		0.00		0.00		0.00		0.00		0.00		0.00	0.00		0.00			2.00	1	0.00	0.00			0.00		0.00					11.11	11.11	14.29	14.29	6.67	6.67	7.69	7.69	0.00	0.00
Brazil	BRA	Sao Paulo	BR_SP	STATE_TOTAL	20200203	0.00		0.00		0.00		0.00		0.00		0.00		0.00		0.00	0.00		0.00			2.00	1	0.00	0.00			0.00		0.00					11.11	11.11	14.29	14.29	6.67	6.67	7.69	7.69	0.00	0.00
Brazil	BRA	Sao Paulo	BR_SP	STATE_TOTAL	20200204	0.00		0.00		0.00		0.00		0.00		0.00		0.00		0.00	0.00		0.00			2.00	1	0.00	0.00			0.00		0.00					11.11	11.11	14.29	14.29	6.67	6.67	7.69	7.69	0.00	0.00
Brazil	BRA	Sao Paulo	BR_SP	STATE_TOTAL	20200205	0.00		0.00		0.00		0.00		0.00		0.00		0.00		0.00	0.00		0.00			2.00	1	0.00	0.00			0.00		0.00					11.11	11.11	14.29	14.29	6.67	6.67	7.69	7.69	0.00	0.00
Brazil	BRA	Sao Paulo	BR_SP	STATE_TOTAL	20200206	0.00		0.00		0.00		0.00		0.00		0.00		0.00		0.00	0.00		0.00			2.00	1	0.00	0.00			0.00		0.00					11.11	11.11	14.29	14.29	6.67	6.67	7.69	7.69	0.00	0.00
Brazil	BRA	Sao Paulo	BR_SP	STATE_TOTAL	20200207	0.00		0.00		0.00		0.00		0.00		0.00		0.00		0.00	0.00		0.00			2.00	1	0.00	0.00			0.00		0.00					11.11	11.11	14.29	14.29	6.67	6.67	7.69	7.69	0.00	0.00
Brazil	BRA	Sao Paulo	BR_SP	STATE_TOTAL	20200208	0.00		0.00		0.00		0.00		0.00		0.00		0.00		0.00	0.00		0.00			2.00	1	0.00	0.00			0.00		0.00					11.11	11.11	14.29	14.29	6.67	6.67	7.69	7.69	0.00	0.00
Brazil	BRA	Sao Paulo	BR_SP	STATE_TOTAL	20200209	0.00		0.00		0.00		0.00		0.00		0.00		0.00		0.00	0.00		0.00			2.00	1	0.00	0.00			0.00		0.00					11.11	11.11	14.29	14.29	6.67	6.67	7.69	7.69	0.00	0.00
Brazil	BRA	Sao Paulo	BR_SP	STATE_TOTAL	20200210	0.00		0.00		0.00		0.00		0.00		0.00		0.00		0.00	0.00		0.00			2.00	1	0.00	0.00			0.00		0.00					11.11	11.11	14.29	14.29	6.67	6.67	7.69	7.69	0.00	0.00
Brazil	BRA	Sao Paulo	BR_SP	STATE_TOTAL	20200211	0.00		0.00		0.00		0.00		0.00		0.00		0.00		0.00	0.00		0.00			2.00	1	0.00	0.00			0.00		0.00					11.11	11.11	14.29	14.29	6.67	6.67	7.69	7.69	0.00	0.00
Brazil	BRA	Sao Paulo	BR_SP	STATE_TOTAL	20200212	0.00		0.00		0.00		0.00		0.00		0.00		0.00		0.00	0.00		0.00			2.00	1	0.00	0.00			0.00		0.00					11.11	11.11	14.29	14.29	6.67	6.67	7.69	7.69	0.00	0.00
Brazil	BRA	Sao Paulo	BR_SP	STATE_TOTAL	20200213	0.00		0.00		0.00		0.00		0.00		0.00		0.00		0.00	0.00		0.00			2.00	1	0.00	0.00			0.00		0.00					11.11	11.11	14.29	14.29	6.67	6.67	7.69	7.69	0.00	0.00
Brazil	BRA	Sao Paulo	BR_SP	STATE_TOTAL	20200214	0.00		0.00		0.00		0.00		0.00		0.00		0.00		0.00	0.00		0.00			2.00	1	0.00	0.00			0.00		0.00					11.11	11.11	14.29	14.29	6.67	6.67	7.69	7.69	0.00	0.00
Brazil	BRA	Sao Paulo	BR_SP	STATE_TOTAL	20200215	0.00		0.00		0.00		0.00		0.00		0.00		0.00		0.00	0.00		0.00			2.00	1	0.00	0.00			0.00		0.00					11.11	11.11	14.29	14.29	6.67	6.67	7.69	7.69	0.00	0.00
Brazil	BRA	Sao Paulo	BR_SP	STATE_TOTAL	20200216	0.00		0.00		0.00		0.00		0.00		0.00		0.00		0.00	0.00		0.00			2.00	1	0.00	0.00			0.00		0.00			0	0	11.11	11.11	14.29	14.29	6.67	6.67	7.69	7.69	0.00	0.00
Brazil	BRA	Sao Paulo	BR_SP	STATE_TOTAL	20200217	0.00		0.00		0.00		0.00		0.00		0.00		0.00		0.00	0.00		0.00			2.00	1	0.00	0.00			0.00		0.00			0	0	11.11	11.11	14.29	14.29	6.67	6.67	7.69	7.69	0.00	0.00
Brazil	BRA	Sao Paulo	BR_SP	STATE_TOTAL	20200218	0.00		0.00		0.00		0.00		0.00		0.00		0.00		0.00	0.00		0.00			2.00	1	0.00	0.00			0.00		0.00			0	0	11.11	11.11	14.29	14.29	6.67	6.67	7.69	7.69	0.00	0.00
Brazil	BRA	Sao Paulo	BR_SP	STATE_TOTAL	20200219	0.00		0.00		0.00		0.00		0.00		0.00		0.00		0.00	0.00		0.00			2.00	1	0.00	0.00			0.00		0.00			0	0	11.11	11.11	14.29	14.29	6.67	6.67	7.69	7.69	0.00	0.00
Brazil	BRA	Sao Paulo	BR_SP	STATE_TOTAL	20200220	0.00		0.00		0.00		0.00		0.00		0.00		0.00		0.00	0.00		0.00			2.00	1	0.00	0.00			0.00		0.00			0	0	11.11	11.11	14.29	14.29	6.67	6.67	7.69	7.69	0.00	0.00
Brazil	BRA	Sao Paulo	BR_SP	STATE_TOTAL	20200221	0.00		0.00		0.00		0.00		0.00		0.00		0.00		0.00	0.00		0.00			2.00	1	0.00	0.00			0.00		0.00			0	0	11.11	11.11	14.29	14.29	6.67	6.67	7.69	7.69	0.00	0.00
Brazil	BRA	Sao Paulo	BR_SP	STATE_TOTAL	20200222	0.00		0.00		0.00		0.00		0.00		0.00		0.00		0.00	0.00		0.00			2.00	1	0.00	0.00			0.00		0.00			0	0	11.11	11.11	14.29	14.29	6.67	6.67	7.69	7.69	0.00	0.00
Brazil	BRA	Sao Paulo	BR_SP	STATE_TOTAL	20200223	0.00		0.00		0.00		0.00		0.00		0.00		0.00		0.00	0.00		0.00			2.00	1	0.00	0.00			0.00		0.00			0	0	11.11	11.11	14.29	14.29	6.67	6.67	7.69	7.69	0.00	0.00
Brazil	BRA	Sao Paulo	BR_SP	STATE_TOTAL	20200224	0.00		0.00		0.00		0.00		0.00		0.00		0.00		0.00	0.00		0.00			2.00	1	0.00	0.00			0.00		0.00			0	0	11.11	11.11	14.29	14.29	6.67	6.67	7.69	7.69	0.00	0.00
Brazil	BRA	Sao Paulo	BR_SP	STATE_TOTAL	20200225	0.00		0.00		0.00		0.00		0.00		0.00		0.00		0.00	0.00		0.00			2.00	1	0.00	0.00			0.00		0.00			0	0	11.11	11.11	14.29	14.29	6.67	6.67	7.69	7.69	0.00	0.00
Brazil	BRA	Sao Paulo	BR_SP	STATE_TOTAL	20200226	0.00		0.00		0.00		0.00		0.00		0.00		0.00		0.00	0.00		0.00			2.00	1	1.00	1.00			0.00		0.00			1	0	11.11	11.11	14.29	14.29	12.22	12.22	14.10	14.10	0.00	0.00
Brazil	BRA	Sao Paulo	BR_SP	STATE_TOTAL	20200227	0.00		0.00		0.00		0.00		0.00		0.00		0.00		0.00	0.00		0.00			2.00	1	1.00	1.00			0.00		0.00			1	0	11.11	11.11	14.29	14.29	12.22	12.22	14.10	14.10	0.00	0.00
Brazil	BRA	Sao Paulo	BR_SP	STATE_TOTAL	20200228	0.00		0.00		0.00		0.00		0.00		0.00		0.00		0.00	0.00		0.00			2.00	1	1.00	1.00			0.00		0.00			1	0	11.11	11.11	14.29	14.29	12.22	12.22	14.10	14.10	0.00	0.00
Brazil	BRA	Sao Paulo	BR_SP	STATE_TOTAL	20200229	0.00		0.00		0.00		0.00		0.00		0.00		0.00		0.00	0.00		0.00			2.00	1	1.00	1.00			0.00		0.00			2	0	11.11	11.11	14.29	14.29	12.22	12.22	14.10	14.10	0.00	0.00
Brazil	BRA	Sao Paulo	BR_SP	STATE_TOTAL	20200301	0.00		0.00		0.00		0.00		0.00		0.00		0.00		0.00	0.00		0.00			2.00	1	1.00	1.00			0.00		0.00			2	0	11.11	11.11	14.29	14.29	12.22	12.22	14.10	14.10	0.00	0.00
Brazil	BRA	Sao Paulo	BR_SP	STATE_TOTAL	20200302	0.00		0.00		0.00		0.00		0.00		0.00		0.00		0.00	0.00		0.00			2.00	1	1.00	1.00			0.00		0.00			2	0	11.11	11.11	14.29	14.29	12.22	12.22	14.10	14.10	0.00	0.00
Brazil	BRA	Sao Paulo	BR_SP	STATE_TOTAL	20200303	0.00		0.00		0.00		0.00		0.00		0.00		0.00		0.00	0.00		0.00			2.00	1	1.00	1.00			0.00		0.00			2	0	11.11	11.11	14.29	14.29	12.22	12.22	14.10	14.10	0.00	0.00
Brazil	BRA	Sao Paulo	BR_SP	STATE_TOTAL	20200304	0.00		0.00		0.00		0.00		0.00		0.00		0.00		0.00	0.00		0.00			2.00	1	1.00	1.00			0.00		0.00			3	0	11.11	11.11	14.29	14.29	12.22	12.22	14.10	14.10	0.00	0.00
Brazil	BRA	Sao Paulo	BR_SP	STATE_TOTAL	20200305	0.00		0.00		0.00		0.00		0.00		0.00		0.00		0.00	0.00		0.00			2.00	1	1.00	1.00			0.00		0.00			6	0	11.11	11.11	14.29	14.29	12.22	12.22	14.10	14.10	0.00	0.00
Brazil	BRA	Sao Paulo	BR_SP	STATE_TOTAL	20200306	0.00		0.00		0.00		0.00		0.00		0.00		0.00		0.00	0.00		0.00			2.00	1	1.00	1.00			0.00		0.00			10	0	11.11	11.11	14.29	14.29	12.22	12.22	14.10	14.10	0.00	0.00
Brazil	BRA	Sao Paulo	BR_SP	STATE_TOTAL	20200307	0.00		0.00		0.00		0.00		0.00		0.00		0.00		0.00	0.00		0.00			2.00	1	1.00	1.00			0.00		0.00			13	0	11.11	11.11	14.29	14.29	12.22	12.22	14.10	14.10	0.00	0.00
Brazil	BRA	Sao Paulo	BR_SP	STATE_TOTAL	20200308	0.00		0.00		0.00		0.00		0.00		0.00		0.00		0.00	0.00		0.00			2.00	1	1.00	1.00			0.00		0.00			16	0	11.11	11.11	14.29	14.29	12.22	12.22	14.10	14.10	0.00	0.00
Brazil	BRA	Sao Paulo	BR_SP	STATE_TOTAL	20200309	0.00		0.00		0.00		0.00		0.00		0.00		0.00		0.00	0.00		0.00			2.00	1	1.00	1.00			0.00		0.00					11.11	11.11	14.29	14.29	12.22	12.22	14.10	14.10	0.00	0.00
Brazil	BRA	Sao Paulo	BR_SP	STATE_TOTAL	20200310	0.00		0.00		0.00		0.00		0.00		0.00		0.00		0.00	0.00		0.00			2.00	1	1.00	1.00			0.00		0.00			19	0	11.11	11.11	14.29	14.29	12.22	12.22	14.10	14.10	0.00	0.00
Brazil	BRA	Sao Paulo	BR_SP	STATE_TOTAL	20200311	0.00		0.00		0.00		0.00		0.00		0.00		0.00		0.00	0.00		0.00			2.00	1	1.00	1.00			0.00		0.00			30	0	11.11	11.11	14.29	14.29	12.22	12.22	14.10	14.10	0.00	0.00
Brazil	BRA	Sao Paulo	BR_SP	STATE_TOTAL	20200312	0.00		0.00		0.00		0.00		0.00		0.00		0.00		0.00	0.00		0.00			2.00	1	1.00	1.00			0.00		0.00			42	0	11.11	11.11	14.29	14.29	12.22	12.22	14.10	14.10	0.00	0.00
Brazil	BRA	Sao Paulo	BR_SP	STATE_TOTAL	20200313	2.00	0	0.00		2.00	1	2.00	1	0.00		0.00		0.00		2.00	0.00		0.00			2.00	1	1.00	1.00			0.00		0.00			56	0	38.89	38.89	42.86	42.86	28.89	28.89	33.33	33.33	0.00	0.00
Brazil	BRA	Sao Paulo	BR_SP	STATE_TOTAL	20200314	2.00	0	0.00		2.00	1	2.00	1	0.00		0.00		0.00		2.00	0.00		0.00			2.00	1	1.00	1.00			0.00		0.00			65	0	38.89	38.89	42.86	42.86	28.89	28.89	33.33	33.33	0.00	0.00
Brazil	BRA	Sao Paulo	BR_SP	STATE_TOTAL	20200315	2.00	0	0.00		2.00	1	2.00	1	0.00		0.00		0.00		2.00	0.00		0.00			2.00	1	1.00	1.00			0.00		0.00			136	0	38.89	38.89	42.86	42.86	28.89	28.89	33.33	33.33	0.00	0.00
Brazil	BRA	Sao Paulo	BR_SP	STATE_TOTAL	20200316	2.00	1	3.00	0	2.00	1	4.00	1	1.00	0	0.00		0.00		2.00	0.00		0.00			2.00	1	1.00	1.00			0.00		0.00			152	0	58.33	58.33	61.90	61.90	40.56	40.56	46.79	46.79	0.00	0.00
Brazil	BRA	Sao Paulo	BR_SP	STATE_TOTAL	20200317	2.00	1	3.00	0	2.00	1	4.00	1	1.00	0	0.00		0.00		2.00	0.00		1.00			2.00	1	1.00	1.00			0.00		0.00			164	1	58.33	58.33	61.90	61.90	43.89	43.89	46.79	46.79	25.00	25.00
Brazil	BRA	Sao Paulo	BR_SP	STATE_TOTAL	20200318	2.00	1	3.00	0	2.00	1	4.00	1	1.00	0	0.00		1.00	1	3.00	0.00		1.00			2.00	1	1.00	1.00			0.00		0.00			240	4	66.67	66.67	75.00	75.00	48.89	48.89	52.56	52.56	25.00	25.00
Brazil	BRA	Sao Paulo	BR_SP	STATE_TOTAL	20200319	2.00	1	3.00	0	2.00	1	4.00	1	1.00	1	0.00		1.00	1	3.00	0.00		1.00			2.00	1	1.00	1.00			0.00		0.00					69.44	69.44	79.76	79.76	50.56	50.56	54.49	54.49	25.00	25.00
Brazil	BRA	Sao Paulo	BR_SP	STATE_TOTAL	20200320	2.00	1	3.00	0	2.00	1	4.00	1	1.00	1	1.00	0	1.00	1	3.00	0.00		1.00			2.00	1	1.00	1.00			0.00		0.00					71.30	71.30	79.76	79.76	51.67	51.67	55.77	55.77	25.00	25.00
Brazil	BRA	Sao Paulo	BR_SP	STATE_TOTAL	20200321	2.00	1	3.00	0	2.00	1	4.00	1	1.00	1	1.00	0	1.00	1	3.00	0.00		1.00			2.00	1	1.00	1.00			0.00		0.00			396	9	71.30	71.30	79.76	79.76	51.67	51.67	55.77	55.77	25.00	25.00
Brazil	BRA	Sao Paulo	BR_SP	STATE_TOTAL	20200322	2.00	1	3.00	0	2.00	1	4.00	1	1.00	1	1.00	0	1.00	1	3.00	0.00		1.00			2.00	1	1.00	1.00			0.00		0.00			631	22	71.30	71.30	79.76	79.76	51.67	51.67	55.77	55.77	25.00	25.00
Brazil	BRA	Sao Paulo	BR_SP	STATE_TOTAL	20200323	2.00	1	3.00	0	2.00	1	4.00	1	1.00	1	1.00	0	1.00	1	3.00	0.00		1.00			2.00	1	1.00	1.00			1.00	0	0.00			745	30	71.30	71.30	79.76	79.76	52.50	52.50	56.73	56.73	25.00	25.00
Brazil	BRA	Sao Paulo	BR_SP	STATE_TOTAL	20200324	3.00	1	3.00	1	2.00	1	4.00	1	1.00	1	1.00	1	1.00	1	3.00	0.00		1.00			2.00	1	1.00	1.00			1.00	0	0.00			745	30	78.70	78.70	86.90	86.90	56.94	56.94	61.86	61.86	25.00	25.00
Brazil	BRA	Sao Paulo	BR_SP	STATE_TOTAL	20200325	3.00	1	3.00	1	2.00	1	4.00	1	1.00	1	1.00	1	1.00	1	3.00	0.00		1.00			2.00	1	1.00	1.00			1.00	0	0.00			862	48	78.70	78.70	86.90	86.90	56.94	56.94	61.86	61.86	25.00	25.00
Brazil	BRA	Sao Paulo	BR_SP	STATE_TOTAL	20200326	3.00	1	3.00	1	2.00	1	4.00	1	1.00	1	1.00	1	1.00	1	3.00	0.00		1.00			2.00	1	1.00	1.00			1.00	0	0.00			1052	58	78.70	78.70	86.90	86.90	56.94	56.94	61.86	61.86	25.00	25.00
Brazil	BRA	Sao Paulo	BR_SP	STATE_TOTAL	20200327	3.00	1	3.00	1	2.00	1	4.00	1	1.00	1	1.00	1	1.00	1	4.00	0.00		1.00			2.00	1	1.00	1.00			1.00	0	0.00			1223	68	81.48	81.48	90.48	90.48	58.61	58.61	63.78	63.78	25.00	25.00
Brazil	BRA	Sao Paulo	BR_SP	STATE_TOTAL	20200328	3.00	1	3.00	1	2.00	1	4.00	1	1.00	1	1.00	1	1.00	1	4.00	0.00		1.00			2.00	1	1.00	1.00			1.00	0	0.00			1406	84	81.48	81.48	90.48	90.48	58.61	58.61	63.78	63.78	25.00	25.00
Brazil	BRA	Sao Paulo	BR_SP	STATE_TOTAL	20200329	3.00	1	3.00	1	2.00	1	4.00	1	1.00	1	1.00	1	1.00	1	4.00	0.00		1.00			2.00	1	1.00	1.00			1.00	0	0.00			1451	98	81.48	81.48	90.48	90.48	58.61	58.61	63.78	63.78	25.00	25.00
Brazil	BRA	Sao Paulo	BR_SP	STATE_TOTAL	20200330	3.00	1	3.00	1	2.00	1	4.00	1	1.00	1	1.00	1	1.00	1	4.00	0.00		1.00			2.00	1	1.00	1.00			1.00	0	0.00			1517	113	81.48	81.48	90.48	90.48	58.61	58.61	63.78	63.78	25.00	25.00
Brazil	BRA	Sao Paulo	BR_SP	STATE_TOTAL	20200331	3.00	1	3.00	1	2.00	1	4.00	1	1.00	1	1.00	1	1.00	1	4.00	0.00		1.00			2.00	1	1.00	1.00			1.00	0	0.00			2339	136	81.48	81.48	90.48	90.48	58.61	58.61	63.78	63.78	25.00	25.00
Brazil	BRA	Sao Paulo	BR_SP	STATE_TOTAL	20200401	3.00	1	3.00	1	2.00	1	4.00	1	1.00	1	1.00	1	1.00	1	4.00	0.00		1.00			2.00	1	1.00	2.00			1.00	0	0.00			2981	164	81.48	81.48	90.48	90.48	61.94	61.94	67.63	67.63	25.00	25.00
Brazil	BRA	Sao Paulo	BR_SP	STATE_TOTAL	20200402	3.00	1	3.00	1	2.00	1	4.00	1	1.00	1	1.00	1	1.00	1	4.00	0.00		1.00			2.00	1	1.00	2.00			1.00	0	0.00			3506	188	81.48	81.48	90.48	90.48	61.94	61.94	67.63	67.63	25.00	25.00
Brazil	BRA	Sao Paulo	BR_SP	STATE_TOTAL	20200403	3.00	1	3.00	1	2.00	1	4.00	1	1.00	1			1.00	1	4.00	0.00		1.00			2.00	1	1.00	2.00			1.00	0	0.00			4048	219	77.78	77.78	90.48	90.48	59.72	59.72	65.06	65.06	25.00	25.00
Brazil	BRA	Sao Paulo	BR_SP	STATE_TOTAL	20200404	3.00	1	3.00	1	2.00	1	4.00	1	1.00	1	1.00	1	1.00	1	4.00	0.00		1.00			2.00	1	1.00	2.00			1.00	0	0.00			4466	260	81.48	81.48	90.48	90.48	61.94	61.94	67.63	67.63	25.00	25.00
Brazil	BRA	Sao Paulo	BR_SP	STATE_TOTAL	20200405	3.00	1	3.00	1	2.00	1	4.00	1	1.00	1	1.00	1	1.00	1	4.00	0.00		1.00			2.00	1	1.00	2.00			1.00	0	0.00			4620	275	81.48	81.48	90.48	90.48	61.94	61.94	67.63	67.63	25.00	25.00
Brazil	BRA	Sao Paulo	BR_SP	STATE_TOTAL	20200406	3.00	1	3.00	1	2.00	1	4.00	1	1.00	1	1.00	1	1.00	1	4.00	0.00		1.00			2.00	1	1.00	2.00			1.00	0	0.00			4866	304	81.48	81.48	90.48	90.48	61.94	61.94	67.63	67.63	25.00	25.00
Brazil	BRA	Sao Paulo	BR_SP	STATE_TOTAL	20200407	3.00	1	3.00	1	2.00	1	4.00	1	1.00	1	1.00	1	1.00	1	4.00	0.00		1.00			2.00	1	1.00	2.00			1.00	0	0.00			5682	371	81.48	81.48	90.48	90.48	61.94	61.94	67.63	67.63	25.00	25.00
Brazil	BRA	Sao Paulo	BR_SP	STATE_TOTAL	20200408	3.00	1	3.00	1	2.00	1	4.00	1	1.00	1	1.00	1	1.00	1	4.00	0.00		1.00			2.00	1	1.00	2.00			1.00	0	0.00			6708	428	81.48	81.48	90.48	90.48	61.94	61.94	67.63	67.63	25.00	25.00
Brazil	BRA	Sao Paulo	BR_SP	STATE_TOTAL	20200409	3.00	1	3.00	1	2.00	1	4.00	1	1.00	1	1.00	1	1.00	1	4.00	0.00		1.00			2.00	1	1.00	2.00			1.00	0	0.00			7480	496	81.48	81.48	90.48	90.48	61.94	61.94	67.63	67.63	25.00	25.00
Brazil	BRA	Sao Paulo	BR_SP	STATE_TOTAL	20200410	3.00	1	3.00	1	2.00	1	4.00	1	1.00	1	1.00	1	1.00	1	4.00	0.00		1.00			2.00	1	1.00	2.00			1.00	0	0.00			8216	540	81.48	81.48	90.48	90.48	61.94	61.94	67.63	67.63	25.00	25.00
Brazil	BRA	Sao Paulo	BR_SP	STATE_TOTAL	20200411	3.00	1	3.00	1	2.00	1	4.00	1	1.00	1	1.00	1	1.00	1	4.00	0.00		1.00			2.00	1	1.00	2.00			1.00	0	0.00			8419	560	81.48	81.48	90.48	90.48	61.94	61.94	67.63	67.63	25.00	25.00
Brazil	BRA	Sao Paulo	BR_SP	STATE_TOTAL	20200412	3.00	1	3.00	1	2.00	1	4.00	1	1.00	1	1.00	1	1.00	1	4.00	0.00		1.00			2.00	1	1.00	2.00			1.00	0	0.00			8755	588	81.48	81.48	90.48	90.48	61.94	61.94	67.63	67.63	25.00	25.00
Brazil	BRA	Sao Paulo	BR_SP	STATE_TOTAL	20200413	3.00	1	3.00	1	2.00	1	4.00	1	1.00	1	1.00	1	1.00	1	4.00	0.00		1.00			2.00	1	1.00	2.00			1.00	0	0.00					81.48	81.48	90.48	90.48	61.94	61.94	67.63	67.63	25.00	25.00
Brazil	BRA	Sao Paulo	BR_SP	STATE_TOTAL	20200414	3.00	1	3.00	1	2.00	1	4.00	1	1.00	1	1.00	1	1.00	1	4.00	0.00		1.00			2.00	1	1.00	2.00			1.00	0	0.00			9371	695	81.48	81.48	90.48	90.48	61.94	61.94	67.63	67.63	25.00	25.00
Brazil	BRA	Sao Paulo	BR_SP	STATE_TOTAL	20200415	3.00	1	3.00	1	2.00	1	4.00	1	1.00	1	1.00	1	1.00	1	4.00	0.00		1.00			2.00	1	1.00	2.00			1.00	1	0.00			11043	778	81.48	81.48	90.48	90.48	62.78	62.78	68.59	68.59	25.00	25.00
Brazil	BRA	Sao Paulo	BR_SP	STATE_TOTAL	20200416	3.00	1	3.00	1	2.00	1	4.00	1	1.00	1	1.00	1	1.00	1	4.00	0.00		1.00			2.00	1	1.00	2.00			1.00	1	0.00			11568	853	81.48	81.48	90.48	90.48	62.78	62.78	68.59	68.59	25.00	25.00
Brazil	BRA	Sao Paulo	BR_SP	STATE_TOTAL	20200417	3.00	1	3.00	1	2.00	1	4.00	1	1.00	1	1.00	1	1.00	1	4.00	0.00		1.00			2.00	1	1.00	2.00			1.00	1	0.00			12841	928	81.48	81.48	90.48	90.48	62.78	62.78	68.59	68.59	25.00	25.00
Brazil	BRA	Sao Paulo	BR_SP	STATE_TOTAL	20200418	3.00	1	3.00	1	2.00	1	4.00	1	1.00	1	1.00	1	1.00	1	4.00	0.00		1.00			2.00	1	1.00	2.00			1.00	1	0.00			13894	991	81.48	81.48	90.48	90.48	62.78	62.78	68.59	68.59	25.00	25.00
Brazil	BRA	Sao Paulo	BR_SP	STATE_TOTAL	20200419	3.00	1	3.00	1	2.00	1	4.00	1	1.00	1	1.00	1	1.00	1	4.00	0.00		1.00			2.00	1	1.00	2.00			1.00	1	0.00			14267	1015	81.48	81.48	90.48	90.48	62.78	62.78	68.59	68.59	25.00	25.00
Brazil	BRA	Sao Paulo	BR_SP	STATE_TOTAL	20200420	3.00	1	3.00	1	2.00	1	4.00	1	1.00	1	1.00	1	1.00	1	4.00	0.00		1.00			2.00	1	1.00	2.00			1.00	1	0.00			14580	1307	81.48	81.48	90.48	90.48	62.78	62.78	68.59	68.59	25.00	25.00
Brazil	BRA	Sao Paulo	BR_SP	STATE_TOTAL	20200421	3.00	1	3.00	1	2.00	1	4.00	1	1.00	1	1.00	1	1.00	1	4.00	0.00		1.00			2.00	1	1.00	2.00			1.00	1	0.00			15385	1093	81.48	81.48	90.48	90.48	62.78	62.78	68.59	68.59	25.00	25.00
Brazil	BRA	Sao Paulo	BR_SP	STATE_TOTAL	20200422	3.00	1	3.00	1	2.00	1	4.00	1	1.00	1	1.00	1	1.00	1	4.00	0.00		1.00			2.00	1	1.00	2.00			1.00	1	0.00			15914	1134	81.48	81.48	90.48	90.48	62.78	62.78	68.59	68.59	25.00	25.00
Brazil	BRA	Sao Paulo	BR_SP	STATE_TOTAL	20200423	3.00	1	3.00	1	2.00	1	4.00	1	1.00	1	1.00	1	1.00	1	4.00	0.00		1.00			2.00	1	1.00	2.00			1.00	1	0.00			16740	1345	81.48	81.48	90.48	90.48	62.78	62.78	68.59	68.59	25.00	25.00
Brazil	BRA	Sao Paulo	BR_SP	STATE_TOTAL	20200424	3.00	1	3.00	1	2.00	1	4.00	1	1.00	1	1.00	1	1.00	1	4.00	0.00		1.00			2.00	1	1.00	2.00			1.00	1	0.00			17826	1512	81.48	81.48	90.48	90.48	62.78	62.78	68.59	68.59	25.00	25.00
Brazil	BRA	Sao Paulo	BR_SP	STATE_TOTAL	20200425	3.00	1	3.00	1	2.00	1	4.00	1	1.00	1	1.00	1	1.00	1	4.00	0.00		1.00			2.00	1	1.00	2.00			1.00	1	0.00			20004	1667	81.48	81.48	90.48	90.48	62.78	62.78	68.59	68.59	25.00	25.00
Brazil	BRA	Sao Paulo	BR_SP	STATE_TOTAL	20200426	3.00	1	3.00	1	2.00	1	4.00	1	1.00	1	1.00	1	1.00	1	4.00	0.00		1.00			2.00	1	1.00	2.00			1.00	1	0.00			20715	1700	81.48	81.48	90.48	90.48	62.78	62.78	68.59	68.59	25.00	25.00
Brazil	BRA	Sao Paulo	BR_SP	STATE_TOTAL	20200427	3.00	1	3.00	1	2.00	1	4.00	1	1.00	1	1.00	1	1.00	1	4.00	0.00		1.00			2.00	1	1.00	2.00			2.00	0	0.00			21696	1825	81.48	81.48	90.48	90.48	63.61	63.61	69.55	69.55	25.00	25.00
Brazil	BRA	Sao Paulo	BR_SP	STATE_TOTAL	20200428	3.00	1	3.00	1	2.00	1	4.00	1	1.00	1	1.00	1	1.00	1	4.00	0.00		1.00			2.00	1	1.00	2.00			2.00	0	0.00			24041	2049	81.48	81.48	90.48	90.48	63.61	63.61	69.55	69.55	25.00	25.00
Brazil	BRA	Sao Paulo	BR_SP	STATE_TOTAL	20200429	3.00	1	3.00	1	2.00	1	4.00	1	1.00	1	1.00	1	1.00	1	4.00	0.00		1.00			2.00	1	1.00	2.00			2.00	0	0.00			26158	2247	81.48	81.48	90.48	90.48	63.61	63.61	69.55	69.55	25.00	25.00
Brazil	BRA	Sao Paulo	BR_SP	STATE_TOTAL	20200430	3.00	1	3.00	1	2.00	1	4.00	1	1.00	1	1.00	1	1.00	1	4.00	0.00		1.00			2.00	1	1.00	2.00			2.00	0	0.00			28698	2375	81.48	81.48	90.48	90.48	63.61	63.61	69.55	69.55	25.00	25.00
Brazil	BRA	Sao Paulo	BR_SP	STATE_TOTAL	20200501	3.00	1	3.00	1	2.00	1	4.00	1	1.00	1	1.00	1	1.00	1	4.00	0.00		1.00			2.00	1	1.00	2.00			2.00	0	0.00			30374	2511	81.48	81.48	90.48	90.48	63.61	63.61	69.55	69.55	25.00	25.00
Brazil	BRA	Sao Paulo	BR_SP	STATE_TOTAL	20200502	3.00	1	3.00	1	2.00	1	4.00	1	1.00	1	1.00	1	1.00	1	4.00	0.00		1.00			2.00	1	1.00	2.00			2.00	0	0.00			31174	2586	81.48	81.48	90.48	90.48	63.61	63.61	69.55	69.55	25.00	25.00
Brazil	BRA	Sao Paulo	BR_SP	STATE_TOTAL	20200503	3.00	1	3.00	1	2.00	1	4.00	1	1.00	1	1.00	1	1.00	1	4.00	0.00		1.00			2.00	1	1.00	2.00			2.00	0	0.00			31772	2627	81.48	81.48	90.48	90.48	63.61	63.61	69.55	69.55	25.00	25.00
Brazil	BRA	Sao Paulo	BR_SP	STATE_TOTAL	20200504	3.00	1	3.00	1	2.00	1	4.00	1	1.00	1	1.00	1	1.00	1	4.00	0.00		1.00			2.00	1	1.00	2.00			4.00	1	0.00			32187	2654	81.48	81.48	90.48	90.48	67.78	67.78	74.36	74.36	25.00	25.00
Brazil	BRA	Sao Paulo	BR_SP	STATE_TOTAL	20200505	3.00	1	3.00	1	2.00	1	4.00	1	1.00	1	1.00	1	2.00	0	4.00	0.00		1.00			2.00	1	1.00	2.00			4.00	1	0.00			34053	2851	84.26	84.26	90.48	90.48	69.44	69.44	76.28	76.28	25.00	25.00
Brazil	BRA	Sao Paulo	BR_SP	STATE_TOTAL	20200506	3.00	1	3.00	1	2.00	1	4.00	1	1.00	1	1.00	1	1.00	1	4.00	0.00		1.00			2.00	1	2.00	2.00			4.00	1	0.00			37853	3045	81.48	81.48	90.48	90.48	70.00	70.00	76.92	76.92	25.00	25.00
Brazil	BRA	Sao Paulo	BR_SP	STATE_TOTAL	20200507	3.00	1	3.00	1	2.00	1	4.00	1	1.00	1	1.00	1	1.00	1	4.00	0.00		1.00			2.00	1	2.00	2.00			4.00	1	0.00			39928	3206	81.48	81.48	90.48	90.48	70.00	70.00	76.92	76.92	25.00	25.00
Brazil	BRA	Sao Paulo	BR_SP	STATE_TOTAL	20200508	3.00	1	3.00	1	2.00	1	4.00	1	1.00	1	1.00	1	1.00	1	4.00	0.00		1.00			2.00	1	2.00	2.00			4.00	1	0.00			41830	3416	81.48	81.48	90.48	90.48	70.00	70.00	76.92	76.92	25.00	25.00
Brazil	BRA	Sao Paulo	BR_SP	STATE_TOTAL	20200509	3.00	1	3.00	1	2.00	1	4.00	1	1.00	1	1.00	1	1.00	1	4.00	0.00		1.00			2.00	1	2.00	2.00			4.00	1	0.00			44411	3608	81.48	81.48	90.48	90.48	70.00	70.00	76.92	76.92	25.00	25.00
Brazil	BRA	Sao Paulo	BR_SP	STATE_TOTAL	20200510	3.00	1	3.00	1	2.00	1	4.00	1	1.00	1	1.00	1	1.00	1	4.00	0.00		1.00			2.00	1	2.00	2.00			4.00	1	0.00			45444	3709	81.48	81.48	90.48	90.48	70.00	70.00	76.92	76.92	25.00	25.00
Brazil	BRA	Sao Paulo	BR_SP	STATE_TOTAL	20200511	3.00	1	3.00	1	2.00	1	4.00	1	1.00	1	1.00	1	2.00	0	4.00	0.00		1.00			2.00	1	2.00	2.00			4.00	1	0.00					84.26	84.26	90.48	90.48	71.67	71.67	78.85	78.85	25.00	25.00
Brazil	BRA	Sao Paulo	BR_SP	STATE_TOTAL	20200512	3.00	1	3.00	1	2.00	1	4.00	1	1.00	1	1.00	1	2.00	0	4.00	0.00		1.00			2.00	1	2.00	2.00			4.00	1	0.00					84.26	84.26	90.48	90.48	71.67	71.67	78.85	78.85	25.00	25.00
Brazil	BRA	Sao Paulo	BR_SP	STATE_TOTAL	20200513	3.00	1	3.00	1	2.00	1	4.00	1	1.00	1	1.00	1	2.00	0	4.00	0.00		1.00			2.00	1	2.00	2.00			4.00	1	0.00					84.26	84.26	90.48	90.48	71.67	71.67	78.85	78.85	25.00	25.00
Brazil	BRA	Sao Paulo	BR_SP	STATE_TOTAL	20200514	3.00	1	3.00	1	2.00	1	4.00	1	1.00	1	1.00	1	2.00	0	4.00	0.00		1.00			2.00	1	2.00	2.00			4.00	1	0.00					84.26	84.26	90.48	90.48	71.67	71.67	78.85	78.85	25.00	25.00
Brazil	BRA	Sao Paulo	BR_SP	STATE_TOTAL	20200515	3.00	1	3.00	1	2.00	1	4.00	1	1.00	1	1.00	1	2.00	0	4.00	0.00		1.00			2.00	1	2.00	2.00			4.00	1	0.00			54286	4315	84.26	84.26	90.48	90.48	71.67	71.67	78.85	78.85	25.00	25.00
Brazil	BRA	Sao Paulo	BR_SP	STATE_TOTAL	20200516	3.00	1	3.00	1	2.00	1	4.00	1	1.00	1	1.00	1	2.00	0	4.00	0.00		1.00			2.00	1	2.00	2.00			4.00	1	0.00			61183	4688	84.26	84.26	90.48	90.48	71.67	71.67	78.85	78.85	25.00	25.00
Brazil	BRA	Sao Paulo	BR_SP	STATE_TOTAL	20200517	3.00	1	3.00	1	2.00	1	4.00	1	1.00	1	1.00	1	2.00	0	4.00	0.00		1.00			2.00	1	2.00	2.00			4.00	1	0.00			62345	4782	84.26	84.26	90.48	90.48	71.67	71.67	78.85	78.85	25.00	25.00
Brazil	BRA	Sao Paulo	BR_SP	STATE_TOTAL	20200518	3.00	1	3.00	1	2.00	1	4.00	1	1.00	1	1.00	1	0.00		4.00	0.00		1.00			2.00	1	2.00	2.00			4.00	1	0.00			63066	4823	75.93	75.93	88.10	88.10	66.67	66.67	73.08	73.08	25.00	25.00
Brazil	BRA	Sao Paulo	BR_SP	STATE_TOTAL	20200519	3.00	1	3.00	1	2.00	1	4.00	1	1.00	1	1.00	1	0.00		4.00	0.00		1.00			2.00	1	2.00	2.00			4.00	1	0.00			65995	5147	75.93	75.93	88.10	88.10	66.67	66.67	73.08	73.08	25.00	25.00
Brazil	BRA	Sao Paulo	BR_SP	STATE_TOTAL	20200520	3.00	1	3.00	1	2.00	1	4.00	1	1.00	1	1.00	1	0.00		4.00	0.00		1.00			2.00	1	2.00	2.00			4.00	1	0.00			69859	5363	75.93	75.93	88.10	88.10	66.67	66.67	73.08	73.08	25.00	25.00
Brazil	BRA	Sao Paulo	BR_SP	STATE_TOTAL	20200521	3.00	1	3.00	1	2.00	1	4.00	1	1.00	1	1.00	1	0.00		4.00	0.00		1.00			2.00	1	2.00	2.00			4.00	1	0.00			80558	6045	75.93	75.93	88.10	88.10	66.67	66.67	73.08	73.08	25.00	25.00
Brazil	BRA	Sao Paulo	BR_SP	STATE_TOTAL	20200522	3.00	1	3.00	1	2.00	1	4.00	1	1.00	1	1.00	1	0.00		4.00	0.00		1.00			2.00	1	2.00	2.00			4.00	1	0.00			76871	5773	75.93	75.93	88.10	88.10	66.67	66.67	73.08	73.08	25.00	25.00
Brazil	BRA	Sao Paulo	BR_SP	STATE_TOTAL	20200523	3.00	1	3.00	1	2.00	1	4.00	1	1.00	1	1.00	1	0.00		4.00	0.00		1.00			2.00	1	2.00	2.00			4.00	1	0.00			82161	6163	75.93	75.93	88.10	88.10	66.67	66.67	73.08	73.08	25.00	25.00
Brazil	BRA	Sao Paulo	BR_SP	STATE_TOTAL	20200524	3.00	1	3.00	1	2.00	1	4.00	1	1.00	1	1.00	1	0.00		4.00	0.00		1.00			2.00	1	2.00	2.00			4.00	1	0.00					75.93	75.93	88.10	88.10	66.67	66.67	73.08	73.08	25.00	25.00
Brazil	BRA	Sao Paulo	BR_SP	STATE_TOTAL	20200525	3.00	1	3.00	1	2.00	1	4.00	1	1.00	1	1.00	1	0.00		4.00	0.00		1.00			2.00	1	2.00	2.00			4.00	1	0.00			83625	6220	75.93	75.93	88.10	88.10	66.67	66.67	73.08	73.08	25.00	25.00
Brazil	BRA	Sao Paulo	BR_SP	STATE_TOTAL	20200526	3.00	1	3.00	1	2.00	1	4.00	1	1.00	1	1.00	1	0.00		4.00	0.00		1.00			2.00	1	2.00	2.00			4.00	1	0.00					75.93	75.93	88.10	88.10	66.67	66.67	73.08	73.08	25.00	25.00
Brazil	BRA	Sao Paulo	BR_SP	STATE_TOTAL	20200527	3.00	1	3.00	1	2.00	1	4.00	1	1.00	1	1.00	1	0.00		4.00	0.00		1.00			2.00	1	2.00	2.00			4.00	1	0.00			89483	6712	75.93	75.93	88.10	88.10	66.67	66.67	73.08	73.08	25.00	25.00
Brazil	BRA	Sao Paulo	BR_SP	STATE_TOTAL	20200528	3.00	1	3.00	1	2.00	1	4.00	1	1.00	1	1.00	1	0.00		4.00	0.00		1.00			2.00	1	2.00	2.00			4.00	1	0.00			95865	6980	75.93	75.93	88.10	88.10	66.67	66.67	73.08	73.08	25.00	25.00
Brazil	BRA	Sao Paulo	BR_SP	STATE_TOTAL	20200529	3.00	1	3.00	1	2.00	1	4.00	1	1.00	1	1.00	1	0.00		4.00	0.00		1.00			2.00	1	2.00	2.00			4.00	1	0.00			101556	7275	75.93	75.93	88.10	88.10	66.67	66.67	73.08	73.08	25.00	25.00
Brazil	BRA	Sao Paulo	BR_SP	STATE_TOTAL	20200530	3.00	1	3.00	1	2.00	1	4.00	1	1.00	1	1.00	1	0.00		4.00	0.00		1.00			2.00	1	2.00	2.00			4.00	1	0.00			107142	7532	75.93	75.93	88.10	88.10	66.67	66.67	73.08	73.08	25.00	25.00
Brazil	BRA	Sao Paulo	BR_SP	STATE_TOTAL	20200531	3.00	1	3.00	1	2.00	1	4.00	1	1.00	1	1.00	1	0.00		4.00	0.00		1.00			2.00	1	2.00	2.00			4.00	1	0.00					75.93	75.93	88.10	88.10	66.67	66.67	73.08	73.08	25.00	25.00
Brazil	BRA	Sao Paulo	BR_SP	STATE_TOTAL	20200601	3.00	1	3.00	0	2.00	1	4.00	1	1.00	1	1.00	1	0.00		4.00	0.00		1.00			2.00	1	2.00	2.00			4.00	1	0.00			111296	7667	74.07	74.07	84.52	84.52	65.56	65.56	71.79	71.79	25.00	25.00
Brazil	BRA	Sao Paulo	BR_SP	STATE_TOTAL	20200602	3.00	1	3.00	0	2.00	1	4.00	1	1.00	1	1.00	1	1.00	1	4.00	0.00		1.00			2.00	1	2.00	2.00			4.00	1	0.00					79.63	79.63	86.90	86.90	68.89	68.89	75.64	75.64	25.00	25.00
Brazil	BRA	Sao Paulo	BR_SP	STATE_TOTAL	20200603	3.00	1	3.00	0	2.00	1	4.00	1	1.00	1	1.00	1	1.00	1	4.00	0.00		1.00			2.00	1	2.00	2.00			4.00	1	0.00			118295	7994	79.63	79.63	86.90	86.90	68.89	68.89	75.64	75.64	25.00	25.00
Brazil	BRA	Sao Paulo	BR_SP	STATE_TOTAL	20200604	3.00	1	3.00	0	2.00	1	4.00	1	1.00	1	1.00	1	1.00	1	4.00	0.00		1.00			2.00	1	2.00	2.00			4.00	1	0.00			123483	8276	79.63	79.63	86.90	86.90	68.89	68.89	75.64	75.64	25.00	25.00
Brazil	BRA	Sao Paulo	BR_SP	STATE_TOTAL	20200605	3.00	1	3.00	0	2.00	1	4.00	1	1.00	1	1.00	1	1.00	1	4.00	0.00		1.00			2.00	1	2.00	2.00			4.00	1	0.00			129200	8560	79.63	79.63	86.90	86.90	68.89	68.89	75.64	75.64	25.00	25.00
Brazil	BRA	Sao Paulo	BR_SP	STATE_TOTAL	20200606	3.00	1	3.00	0	2.00	1	4.00	1	1.00	1	1.00	1	1.00	1	4.00	0.00		1.00			2.00	1	2.00	2.00			4.00	1	0.00					79.63	79.63	86.90	86.90	68.89	68.89	75.64	75.64	25.00	25.00
Brazil	BRA	Sao Paulo	BR_SP	STATE_TOTAL	20200607	3.00	1	3.00	0	2.00	1	4.00	1	1.00	1	1.00	1	1.00	1	4.00	0.00		1.00			2.00	1	2.00	2.00			4.00	1	0.00					79.63	79.63	86.90	86.90	68.89	68.89	75.64	75.64	25.00	25.00
Brazil	BRA	Sao Paulo	BR_SP	STATE_TOTAL	20200608	3.00	1	3.00	0	2.00	1	4.00	1	1.00	1	1.00	1	1.00	1	4.00	0.00		1.00			2.00	1	2.00	2.00			4.00	1	0.00					79.63	79.63	86.90	86.90	68.89	68.89	75.64	75.64	25.00	25.00
Brazil	BRA	Sao Paulo	BR_SP	STATE_TOTAL	20200609	3.00	1	3.00	0	2.00	1	4.00	1	1.00	1	1.00	1	1.00	1	4.00	0.00		1.00			2.00	1	2.00	2.00			4.00	1	0.00			150138	9522	79.63	79.63	86.90	86.90	68.89	68.89	75.64	75.64	25.00	25.00
Brazil	BRA	Sao Paulo	BR_SP	STATE_TOTAL	20200610	3.00	1	3.00	0	2.00	1	4.00	1	1.00	1	1.00	1	1.00	1	4.00	0.00		1.00			2.00	1	2.00	2.00			4.00	1	0.00			156316	9862	79.63	79.63	86.90	86.90	68.89	68.89	75.64	75.64	25.00	25.00
Brazil	BRA	Sao Paulo	BR_SP	STATE_TOTAL	20200611	3.00	1	3.00	0	2.00	1	4.00	1	1.00	1	1.00	1	1.00	1	4.00	0.00		1.00			2.00	1	2.00	2.00			4.00	1	0.00			162520	10145	79.63	79.63	86.90	86.90	68.89	68.89	75.64	75.64	25.00	25.00
Brazil	BRA	Sao Paulo	BR_SP	STATE_TOTAL	20200612	3.00	1	3.00	0	2.00	1	4.00	1	1.00	1	1.00	1	1.00	1	4.00	0.00		1.00			2.00	1	2.00	2.00			4.00	1	0.00			167900	10368	79.63	79.63	86.90	86.90	68.89	68.89	75.64	75.64	25.00	25.00
Brazil	BRA	Sao Paulo	BR_SP	STATE_TOTAL	20200613	3.00	1	3.00	0	2.00	1	4.00	1	1.00	1	1.00	1	1.00	1	4.00	0.00		1.00			2.00	1	2.00	2.00			4.00	1	0.00			172875	10581	79.63	79.63	86.90	86.90	68.89	68.89	75.64	75.64	25.00	25.00
Brazil	BRA	Sao Paulo	BR_SP	STATE_TOTAL	20200614	3.00	1	3.00	0	2.00	1	4.00	1	1.00	1	1.00	1	1.00	1	4.00	0.00		1.00			2.00	1	2.00	2.00			4.00	1	0.00			178202	10694	79.63	79.63	86.90	86.90	68.89	68.89	75.64	75.64	25.00	25.00
Brazil	BRA	Sao Paulo	BR_SP	STATE_TOTAL	20200615	3.00	1	3.00	0	2.00	1	4.00	1	1.00	1	1.00	1	1.00	1	4.00	0.00		1.00			2.00	1	2.00	2.00			4.00	1	0.00			181460	10767	79.63	79.63	86.90	86.90	68.89	68.89	75.64	75.64	25.00	25.00
Brazil	BRA	Sao Paulo	BR_SP	STATE_TOTAL	20200616	3.00	1	3.00	0	2.00	1	4.00	1	1.00	1	1.00	0	1.00	1	4.00	0.00		1.00			2.00	1	2.00	2.00			4.00	1	0.00			190285	11132	77.78	77.78	86.90	86.90	67.78	67.78	74.36	74.36	25.00	25.00
Brazil	BRA	Sao Paulo	BR_SP	STATE_TOTAL	20200617	3.00	1	3.00	0	2.00	1	4.00	1	1.00	1	1.00	0	1.00	1	4.00	0.00		1.00			2.00	1	2.00	2.00			4.00	1	0.00			191517	11521	77.78	77.78	86.90	86.90	67.78	67.78	74.36	74.36	25.00	25.00
Brazil	BRA	Sao Paulo	BR_SP	STATE_TOTAL	20200618	3.00	1	3.00	0	2.00	1	4.00	1	1.00	1	1.00	0	1.00	1	4.00	0.00		1.00			2.00	1	2.00	2.00			4.00	1	0.00			192628	11846	77.78	77.78	86.90	86.90	67.78	67.78	74.36	74.36	25.00	25.00
Brazil	BRA	Sao Paulo	BR_SP	STATE_TOTAL	20200619	3.00	1	3.00	0	2.00	1	4.00	1	1.00	1	1.00	0	1.00	1	4.00	0.00		1.00			2.00	1	2.00	2.00			4.00	1	0.00			211658	12232	77.78	77.78	86.90	86.90	67.78	67.78	74.36	74.36	25.00	25.00
Brazil	BRA	Sao Paulo	BR_SP	STATE_TOTAL	20200620	3.00	1	3.00	0	2.00	1	4.00	1	1.00	1	1.00	0	1.00	1	4.00	0.00		1.00			2.00	1	2.00	2.00			4.00	1	0.00			215793	12494	77.78	77.78	86.90	86.90	67.78	67.78	74.36	74.36	25.00	25.00
Brazil	BRA	Sao Paulo	BR_SP	STATE_TOTAL	20200621	3.00	1	3.00	0	2.00	1	4.00	1	1.00	1	1.00	0	1.00	1	4.00	0.00		1.00			2.00	1	2.00	2.00			4.00	1	0.00			219185	12588	77.78	77.78	86.90	86.90	67.78	67.78	74.36	74.36	25.00	25.00
Brazil	BRA	Sao Paulo	BR_SP	STATE_TOTAL	20200622	3.00	1	3.00	0	2.00	1	4.00	1	1.00	1	1.00	0	1.00	1	4.00	0.00		1.00			2.00	1	2.00	2.00			4.00	1	0.00			221973	12634	77.78	77.78	86.90	86.90	67.78	67.78	74.36	74.36	25.00	25.00
Brazil	BRA	Sao Paulo	BR_SP	STATE_TOTAL	20200623	3.00	1	3.00	0	2.00	1	4.00	1	1.00	1	1.00	0	1.00	1	4.00	0.00		1.00			2.00	1	2.00	2.00			4.00	1	0.00			229475	13068	77.78	77.78	86.90	86.90	67.78	67.78	74.36	74.36	25.00	25.00
Brazil	BRA	Sao Paulo	BR_SP	STATE_TOTAL	20200624	3.00	1	3.00	0	2.00	1	4.00	1	1.00	1	1.00	0	1.00	1	4.00	0.00		1.00			2.00	1	2.00	2.00			4.00	1	0.00					77.78	77.78	86.90	86.90	67.78	67.78	74.36	74.36	25.00	25.00
Brazil	BRA	Sao Paulo	BR_SP	STATE_TOTAL	20200625	3.00	1	3.00	0	2.00	1	4.00	1	1.00	1	1.00	0	1.00	1	4.00	0.00		1.00			2.00	1	2.00	2.00			4.00	1	0.00			248587	13759	77.78	77.78	86.90	86.90	67.78	67.78	74.36	74.36	25.00	25.00
Brazil	BRA	Sao Paulo	BR_SP	STATE_TOTAL	20200626	3.00	1	3.00	0	2.00	1	4.00	0	1.00	1	1.00	0	1.00	1	4.00	0.00		1.00			2.00	1	2.00	2.00			4.00	1	0.00			258508	13966	76.39	76.39	86.90	86.90	66.94	66.94	73.40	73.40	25.00	25.00
Brazil	BRA	Sao Paulo	BR_SP	STATE_TOTAL	20200627	3.00	1	3.00	0	2.00	1	4.00	0	1.00	1	1.00	0	1.00	1	4.00	0.00		1.00			2.00	1	2.00	2.00			4.00	1	0.00			265581	14263	76.39	76.39	86.90	86.90	66.94	66.94	73.40	73.40	25.00	25.00
Brazil	BRA	Sao Paulo	BR_SP	STATE_TOTAL	20200628	3.00	1	3.00	0	2.00	1	4.00	0	1.00	1	1.00	0	1.00	1	4.00	0.00		1.00			2.00	1	2.00	2.00			4.00	1	0.00			271737	14338	76.39	76.39	86.90	86.90	66.94	66.94	73.40	73.40	25.00	25.00
Brazil	BRA	Sao Paulo	BR_SP	STATE_TOTAL	20200629	3.00	1	3.00	0	2.00	1	4.00	0	1.00	1	1.00	0	1.00	1	4.00	0.00		1.00			2.00	1	2.00	2.00			4.00	1	0.00			275145	14398	76.39	76.39	86.90	86.90	66.94	66.94	73.40	73.40	25.00	25.00
Brazil	BRA	Sao Paulo	BR_SP	STATE_TOTAL	20200630	3.00	1	3.00	0	2.00	1	4.00	0	1.00	1	1.00	0	1.00	1	4.00	0.00		1.00			2.00	1	2.00	2.00			4.00	1	0.00			281380	14763	76.39	76.39	86.90	86.90	66.94	66.94	73.40	73.40	25.00	25.00
Brazil	BRA	Sao Paulo	BR_SP	STATE_TOTAL	20200701	3.00	1	3.00	0	2.00	1	4.00	0	1.00	1	1.00	0	1.00	1	4.00	0.00		1.00			2.00	1	2.00	2.00			4.00	1	0.00			289935	15030	76.39	76.39	86.90	86.90	66.94	66.94	73.40	73.40	25.00	25.00
Brazil	BRA	Sao Paulo	BR_SP	STATE_TOTAL	20200702	3.00	1	3.00	0	2.00	1	4.00	0	1.00	1	1.00	0	1.00	1	4.00	0.00		1.00			2.00	1	2.00	2.00			4.00	1	0.00			302179	15351	76.39	76.39	86.90	86.90	66.94	66.94	73.40	73.40	25.00	25.00
Brazil	BRA	Sao Paulo	BR_SP	STATE_TOTAL	20200703	3.00	1	3.00	0	2.00	1	4.00	0	1.00	1	1.00	0	1.00	1	4.00	0.00		1.00			2.00	1	2.00	2.00			4.00	1	0.00			310702	15694	76.39	76.39	86.90	86.90	66.94	66.94	73.40	73.40	25.00	25.00
Brazil	BRA	Sao Paulo	BR_SP	STATE_TOTAL	20200704	3.00	1	3.00	0	2.00	1	4.00	0	1.00	1	1.00	0	1.00	1	4.00	0.00		1.00			2.00	1	2.00	2.00			4.00	1	0.00			312530	15996	76.39	76.39	86.90	86.90	66.94	66.94	73.40	73.40	25.00	25.00
Brazil	BRA	Sao Paulo	BR_SP	STATE_TOTAL	20200705	3.00	1	3.00	0	2.00	1	4.00	0	1.00	1	1.00	0	1.00	1	4.00	0.00		1.00			2.00	1	2.00	2.00			4.00	1	0.00			320179	16078	76.39	76.39	86.90	86.90	66.94	66.94	73.40	73.40	25.00	25.00
Brazil	BRA	Sao Paulo	BR_SP	STATE_TOTAL	20200706	3.00	1	3.00	0	2.00	1	4.00	0	1.00	1	1.00	0	1.00	1	4.00	0.00		1.00			2.00	1	2.00	2.00			4.00	1	0.00			323070	16134	76.39	76.39	86.90	86.90	66.94	66.94	73.40	73.40	25.00	25.00
Brazil	BRA	Sao Paulo	BR_SP	STATE_TOTAL	20200707	3.00	1	3.00	0	2.00	1	4.00	0	1.00	1	1.00	0	1.00	1	4.00	0.00		1.00			2.00	1	2.00	2.00			4.00	1	0.00			332708	16475	76.39	76.39	86.90	86.90	66.94	66.94	73.40	73.40	25.00	25.00
Brazil	BRA	Sao Paulo	BR_SP	STATE_TOTAL	20200708	3.00	1	3.00	0	2.00	1	4.00	0	1.00	1	1.00	0	1.00	1	4.00	0.00		1.00			2.00	1	2.00	2.00			4.00	1	0.00			341365	16788	76.39	76.39	86.90	86.90	66.94	66.94	73.40	73.40	25.00	25.00
Brazil	BRA	Sao Paulo	BR_SP	STATE_TOTAL	20200709	3.00	1	3.00	0	2.00	1	4.00	0	1.00	1	1.00	0	1.00	1	4.00	0.00		1.00			2.00	1	2.00	2.00			4.00	1	0.00			349715	17118	76.39	76.39	86.90	86.90	66.94	66.94	73.40	73.40	25.00	25.00
Brazil	BRA	Sao Paulo	BR_SP	STATE_TOTAL	20200710	3.00	1	3.00	0	2.00	1	4.00	0	1.00	1	1.00	0	1.00	1	4.00	0.00		1.00			2.00	1	2.00	2.00			4.00	1	0.00			359110	17442	76.39	76.39	86.90	86.90	66.94	66.94	73.40	73.40	25.00	25.00
Brazil	BRA	Sao Paulo	BR_SP	STATE_TOTAL	20200711	3.00	1	3.00	0	2.00	1	4.00	0	1.00	1	1.00	0	1.00	1	4.00	0.00		1.00			2.00	1	2.00	2.00			4.00	1	0.00			366890	17702	76.39	76.39	86.90	86.90	66.94	66.94	73.40	73.40	25.00	25.00
Brazil	BRA	Sao Paulo	BR_SP	STATE_TOTAL	20200712	3.00	1	3.00	0	2.00	1	4.00	0	1.00	1	1.00	0	1.00	1	4.00	0.00		1.00			2.00	1	2.00	2.00			4.00	1	0.00			371997	17848	76.39	76.39	86.90	86.90	66.94	66.94	73.40	73.40	25.00	25.00
Brazil	BRA	Sao Paulo	BR_SP	STATE_TOTAL	20200713	3.00	1	3.00	0	2.00	1	4.00	0	1.00	1	1.00	0	1.00	1	4.00	0.00		1.00			2.00	1	2.00	2.00			4.00	1	0.00			374607	17907	76.39	76.39	86.90	86.90	66.94	66.94	73.40	73.40	25.00	25.00
Brazil	BRA	Sao Paulo	BR_SP	STATE_TOTAL	20200714	3.00	1	3.00	0	2.00	1	4.00	0	1.00	1	1.00	0	1.00	1	4.00	0.00		1.00			2.00	1	2.00	2.00			4.00	1	0.00			386607	18324	76.39	76.39	86.90	86.90	66.94	66.94	73.40	73.40	25.00	25.00
Brazil	BRA	Sao Paulo	BR_SP	STATE_TOTAL	20200715	3.00	1	3.00	0	2.00	1	4.00	0	1.00	1	1.00	0	1.00	1	4.00	0.00		1.00			2.00	1	2.00	2.00			4.00	1	0.00			393176	18640	76.39	76.39	86.90	86.90	66.94	66.94	73.40	73.40	25.00	25.00
Brazil	BRA	Sao Paulo	BR_SP	STATE_TOTAL	20200716	3.00	1	3.00	0	2.00	1	4.00	0	1.00	1	1.00	0	1.00	1	4.00	0.00		1.00			2.00	1	2.00	2.00			4.00	1	0.00			402048	19038	76.39	76.39	86.90	86.90	66.94	66.94	73.40	73.40	25.00	25.00
Brazil	BRA	Sao Paulo	BR_SP	STATE_TOTAL	20200717	3.00	1	3.00	0	2.00	1	4.00	0	1.00	1	1.00	0	1.00	1	4.00	0.00		1.00			2.00	1	2.00	2.00			4.00	1	0.00			407415	19377	76.39	76.39	86.90	86.90	66.94	66.94	73.40	73.40	25.00	25.00
Brazil	BRA	Sao Paulo	BR_SP	STATE_TOTAL	20200718	3.00	1	3.00	0	2.00	1	4.00	0	1.00	1	1.00	0	1.00	1	4.00	0.00		1.00			2.00	1	2.00	2.00			4.00	1	0.00			412027	19647	76.39	76.39	86.90	86.90	66.94	66.94	73.40	73.40	25.00	25.00
Brazil	BRA	Sao Paulo	BR_SP	STATE_TOTAL	20200719	3.00	1	3.00	0	2.00	1	4.00	0	1.00	1	1.00	0	1.00	1	4.00	0.00		1.00			2.00	1	2.00	2.00			4.00	1	0.00			415049	19732	76.39	76.39	86.90	86.90	66.94	66.94	73.40	73.40	25.00	25.00
Brazil	BRA	Sao Paulo	BR_SP	STATE_TOTAL	20200720	3.00	1	3.00	0	2.00	1	4.00	0	1.00	1	1.00	0	1.00	1	4.00	0.00		1.00			2.00	1	2.00	2.00			4.00	1	0.00			416434	19788	76.39	76.39	86.90	86.90	66.94	66.94	73.40	73.40	25.00	25.00
Brazil	BRA	Sao Paulo	BR_SP	STATE_TOTAL	20200721	3.00	1	3.00	0	2.00	1	4.00	0	1.00	1	1.00	0	1.00	1	4.00	0.00		1.00			2.00	1	2.00	2.00			4.00	1	0.00			422669	20171	76.39	76.39	86.90	86.90	66.94	66.94	73.40	73.40	25.00	25.00
Brazil	BRA	Sao Paulo	BR_SP	STATE_TOTAL	20200722	3.00	1	3.00	0	2.00	1	4.00	0	1.00	1	1.00	0	1.00	1	4.00	0.00		1.00			2.00	1	2.00	2.00			4.00	1	0.00			439446	20532	76.39	76.39	86.90	86.90	66.94	66.94	73.40	73.40	25.00	25.00
Brazil	BRA	Sao Paulo	BR_SP	STATE_TOTAL	20200723	3.00	1	3.00	0	2.00	1	4.00	0	1.00	1	1.00	0	1.00	1	4.00	0.00		1.00			2.00	1	2.00	2.00			4.00	1	0.00					76.39	76.39	86.90	86.90	66.94	66.94	73.40	73.40	25.00	25.00
Brazil	BRA	Sao Paulo	BR_SP	STATE_TOTAL	20200724	3.00	1	3.00	0	2.00	0	4.00	0	1.00	1	1.00	0	1.00	1	4.00	0.00		1.00			2.00	1	2.00	2.00			4.00	1	0.00			463218	21206	73.61	73.61	84.05	84.05	65.28	65.28	71.47	71.47	25.00	25.00
Brazil	BRA	Sao Paulo	BR_SP	STATE_TOTAL	20200725	3.00	1	3.00	0	2.00	0	4.00	0	1.00	1	1.00	0	1.00	1	4.00	0.00		1.00			2.00	1	2.00	2.00			4.00	1	0.00			479481	21517	73.61	73.61	84.05	84.05	65.28	65.28	71.47	71.47	25.00	25.00
Brazil	BRA	Sao Paulo	BR_SP	STATE_TOTAL	20200726	3.00	1	3.00	0	2.00	0	4.00	0	1.00	1	1.00	0	1.00	1	4.00	0.00		1.00			2.00	1	2.00	2.00			4.00	1	0.00			483982	21606	73.61	73.61	84.05	84.05	65.28	65.28	71.47	71.47	25.00	25.00
Brazil	BRA	Sao Paulo	BR_SP	STATE_TOTAL	20200727	3.00	1	3.00	0	2.00	0	4.00	0	1.00	0	1.00	0	1.00	1	4.00	0.00		1.00			2.00	1	2.00	2.00			4.00	1	0.00			487654	21676	70.83	70.83	79.29	79.29	63.61	63.61	69.55	69.55	25.00	25.00
Brazil	BRA	Sao Paulo	BR_SP	STATE_TOTAL	20200728	3.00	1	3.00	0	2.00	0	4.00	0	1.00	0	1.00	0	1.00	1	4.00	0.00		1.00			2.00	1	2.00	2.00			4.00	1	0.00			487654	21676	70.83	70.83	79.29	79.29	63.61	63.61	69.55	69.55	25.00	25.00
Brazil	BRA	Sao Paulo	BR_SP	STATE_TOTAL	20200729	3.00	1	3.00	0	2.00	0	4.00	0	1.00	0	1.00	0	1.00	1	1.00	0.00		1.00			2.00	1	2.00	2.00			4.00	1	0.00					62.50	62.50	68.57	68.57	58.61	58.61	63.78	63.78	25.00	25.00
Brazil	BRA	Sao Paulo	BR_SP	STATE_TOTAL	20200730	3.00	1	3.00	0	2.00	0	4.00	0	1.00	0	1.00	0	1.00	1	1.00	0.00		1.00			2.00	1	2.00	2.00			4.00	1	0.00			529006	22710	62.50	62.50	68.57	68.57	58.61	58.61	63.78	63.78	25.00	25.00
Brazil	BRA	Sao Paulo	BR_SP	STATE_TOTAL	20200731	3.00	1	3.00	0	2.00	0	4.00	0	1.00	0	1.00	0	1.00	1	1.00	0.00		1.00			2.00	1	2.00	2.00			4.00	1	0.00			542304	22997	62.50	62.50	68.57	68.57	58.61	58.61	63.78	63.78	25.00	25.00
Brazil	BRA	Sao Paulo	BR_SP	STATE_TOTAL	20200801	3.00	1	3.00	0	2.00	0	4.00	0	1.00	0	1.00	0	1.00	1	1.00	0.00		1.00			2.00	1	2.00	2.00			4.00	1	0.00			552318	23236	62.50	62.50	68.57	68.57	58.61	58.61	63.78	63.78	25.00	25.00
Brazil	BRA	Sao Paulo	BR_SP	STATE_TOTAL	20200802	3.00	1	3.00	0	2.00	0	4.00	0	1.00	0	1.00	0	1.00	1	1.00	0.00		1.00			2.00	1	2.00	2.00			4.00	1	0.00					62.50	62.50	68.57	68.57	58.61	58.61	63.78	63.78	25.00	25.00
Brazil	BRA	Sao Paulo	BR_SP	STATE_TOTAL	20200803	3.00	1	3.00	0	2.00	0	4.00	0	1.00	0	1.00	0	1.00	1	1.00	0.00		1.00			2.00	1	2.00	2.00			4.00	1	0.00			560218	23365	62.50	62.50	68.57	68.57	58.61	58.61	63.78	63.78	25.00	25.00
Brazil	BRA	Sao Paulo	BR_SP	STATE_TOTAL	20200804	3.00	1	3.00	0	2.00	0	4.00	0	1.00	0	1.00	0	1.00	1	1.00	0.00		1.00			2.00	1	2.00	2.00			4.00	1	0.00			575589	23702	62.50	62.50	68.57	68.57	58.61	58.61	63.78	63.78	25.00	25.00
Brazil	BRA	Sao Paulo	BR_SP	STATE_TOTAL	20200805	3.00	1	3.00	0	2.00	0	4.00	0	1.00	0	1.00	0	1.00	1	1.00	0.00		1.00			2.00	1	2.00	2.00			4.00	1	0.00			585265	24109	62.50	62.50	68.57	68.57	58.61	58.61	63.78	63.78	25.00	25.00
Brazil	BRA	Sao Paulo	BR_SP	STATE_TOTAL	20200806	3.00	1	3.00	0	2.00	0	4.00	0	1.00	0	1.00	0	1.00	1	1.00	0.00		1.00			2.00	1	2.00	2.00			4.00	1	0.00			598670	24448	62.50	62.50	68.57	68.57	58.61	58.61	63.78	63.78	25.00	25.00
Brazil	BRA	Sao Paulo	BR_SP	STATE_TOTAL	20200807	3.00	1	3.00	0	2.00	0	4.00	0	1.00	0	1.00	0	1.00	1	1.00	0.00		1.00			2.00	1	2.00	2.00			4.00	1	0.00			608379	24735	62.50	62.50	68.57	68.57	58.61	58.61	63.78	63.78	25.00	25.00
Brazil	BRA	Sao Paulo	BR_SP	STATE_TOTAL	20200808	3.00	1	3.00	0	2.00	0	4.00	0	1.00	0	1.00	0	1.00	1	1.00	0.00		1.00			2.00	1	2.00	2.00			4.00	1	0.00			621731	25016	62.50	62.50	68.57	68.57	58.61	58.61	63.78	63.78	25.00	25.00
Brazil	BRA	Sao Paulo	BR_SP	STATE_TOTAL	20200809	3.00	1	3.00	0	2.00	0	4.00	0	1.00	0	1.00	0	1.00	1	1.00	0.00		1.00			2.00	1	2.00	2.00			4.00	1	0.00			627126	25114	62.50	62.50	68.57	68.57	58.61	58.61	63.78	63.78	25.00	25.00
Brazil	BRA	Sao Paulo	BR_SP	STATE_TOTAL	20200810	3.00	1	3.00	0	2.00	0	4.00	0	1.00	0	1.00	0	1.00	1	1.00	0.00		1.00			2.00	1	2.00	2.00			4.00	1	0.00			628415	25151	62.50	62.50	68.57	68.57	58.61	58.61	63.78	63.78	25.00	25.00
Brazil	BRA	Sao Paulo	BR_SP	STATE_TOTAL	20200811	3.00	1	3.00	0	2.00	0	4.00	0	1.00	0	1.00	0	1.00	1	1.00	0.00		1.00			2.00	1	2.00	2.00			4.00	1	0.00			639562	25571	62.50	62.50	68.57	68.57	58.61	58.61	63.78	63.78	25.00	25.00
Brazil	BRA	Sao Paulo	BR_SP	STATE_TOTAL	20200812	3.00	1	3.00	0	2.00	0	4.00	0	1.00	0	1.00	0	1.00	1	1.00	0.00		1.00			2.00	1	2.00	2.00			4.00	1	0.00			655181	25869	62.50	62.50	68.57	68.57	58.61	58.61	63.78	63.78	25.00	25.00
Brazil	BRA	Sao Paulo	BR_SP	STATE_TOTAL	20200813	3.00	1	3.00	0	2.00	0	4.00	0	1.00	0	1.00	0	1.00	1	1.00	0.00		1.00			2.00	1	2.00	2.00			4.00	1	0.00			674455	26324	62.50	62.50	68.57	68.57	58.61	58.61	63.78	63.78	25.00	25.00
Brazil	BRA	Sao Paulo	BR_SP	STATE_TOTAL	20200814	3.00	1	3.00	0	2.00	0	4.00	0	1.00	0	1.00	0	1.00	1	1.00	0.00		1.00			2.00	1	2.00	2.00			4.00	1	0.00			686122	26613	62.50	62.50	68.57	68.57	58.61	58.61	63.78	63.78	25.00	25.00
Brazil	BRA	Sao Paulo	BR_SP	STATE_TOTAL	20200815	3.00	1	3.00	0	2.00	0	4.00	0	1.00	0	1.00	0	1.00	1	1.00	0.00		1.00			2.00	1	2.00	2.00			4.00	1	0.00			697530	26780	62.50	62.50	68.57	68.57	58.61	58.61	63.78	63.78	25.00	25.00
Brazil	BRA	Sao Paulo	BR_SP	STATE_TOTAL	20200816	3.00	1	3.00	0	2.00	0	4.00	0	1.00	0	1.00	0	1.00	1	1.00	0.00		1.00			2.00	1	2.00	2.00			4.00	1	0.00			699493	26852	62.50	62.50	68.57	68.57	58.61	58.61	63.78	63.78	25.00	25.00
Brazil	BRA	Sao Paulo	BR_SP	STATE_TOTAL	20200817	3.00	1	3.00	0	2.00	0	4.00	0	1.00	0	1.00	0	1.00	1	1.00	0.00		1.00			2.00	1	2.00	2.00			4.00	1	0.00			702665	26899	62.50	62.50	68.57	68.57	58.61	58.61	63.78	63.78	25.00	25.00
Brazil	BRA	Sao Paulo	BR_SP	STATE_TOTAL	20200818	3.00	1	3.00	0	2.00	0	4.00	0	1.00	0	1.00	0	1.00	1	1.00	0.00		1.00			2.00	1	2.00	2.00			4.00	1	0.00			711530	27315	62.50	62.50	68.57	68.57	58.61	58.61	63.78	63.78	25.00	25.00
Brazil	BRA	Sao Paulo	BR_SP	STATE_TOTAL	20200819	3.00	1	3.00	0	2.00	0	4.00	0	1.00	0	1.00	0	1.00	1	1.00	0.00		1.00			2.00	1	2.00	2.00			4.00	1	0.00			721377	27591	62.50	62.50	68.57	68.57	58.61	58.61	63.78	63.78	25.00	25.00
Brazil	BRA	Sao Paulo	BR_SP	STATE_TOTAL	20200820	3.00	1	3.00	0	2.00	0	4.00	0	1.00	0	1.00	0	1.00	1	1.00	0.00		1.00			2.00	1	2.00	2.00			4.00	1	0.00			730828	27905	62.50	62.50	68.57	68.57	58.61	58.61	63.78	63.78	25.00	25.00
Brazil	BRA	Sao Paulo	BR_SP	STATE_TOTAL	20200821	3.00	1	2.00	0	2.00	0	4.00	0	1.00	0	1.00	1	1.00	1	1.00	0.00		1.00			2.00	1	2.00	2.00			4.00	1	0.00			735960	28155	60.65	60.65	65.00	65.00	57.50	57.50	62.50	62.50	25.00	25.00
Brazil	BRA	Sao Paulo	BR_SP	STATE_TOTAL	20200822	3.00	1	2.00	0	2.00	0	4.00	0	1.00	0	1.00	1	1.00	1	1.00	0.00		1.00			2.00	1	2.00	2.00			4.00	1	0.00			749244	28392	60.65	60.65	65.00	65.00	57.50	57.50	62.50	62.50	25.00	25.00
Brazil	BRA	Sao Paulo	BR_SP	STATE_TOTAL	20200823	3.00	1	2.00	0	2.00	0	4.00	0	1.00	0	1.00	1	1.00	1	1.00	0.00		1.00			2.00	1	2.00	2.00			4.00	1	0.00			754129	28467	60.65	60.65	65.00	65.00	57.50	57.50	62.50	62.50	25.00	25.00
Brazil	BRA	Sao Paulo	BR_SP	STATE_TOTAL	20200824	3.00	1	2.00	0	2.00	0	4.00	0	1.00	0	1.00	0	1.00	1	1.00	0.00		1.00			2.00	1	2.00	2.00			4.00	1	0.00			756480	28505	58.80	58.80	65.00	65.00	56.39	56.39	61.22	61.22	25.00	25.00
Brazil	BRA	Sao Paulo	BR_SP	STATE_TOTAL	20200825	3.00	1	2.00	0	2.00	0	4.00	0	1.00	0	1.00	0	1.00	1	1.00	0.00		1.00			2.00	1	2.00	2.00			4.00	1	0.00			765670	28912	58.80	58.80	65.00	65.00	56.39	56.39	61.22	61.22	25.00	25.00
Brazil	BRA	Sao Paulo	BR_SP	STATE_TOTAL	20200826	3.00	1	2.00	0	2.00	0	4.00	0	1.00	0	1.00	0	1.00	1	1.00	0.00		1.00			2.00	1	2.00	2.00			4.00	1	0.00			776135	29194	58.80	58.80	65.00	65.00	56.39	56.39	61.22	61.22	25.00	25.00
Brazil	BRA	Sao Paulo	BR_SP	STATE_TOTAL	20200827	3.00	1	2.00	0	2.00	0	4.00	0	1.00	0	1.00	0	1.00	1	1.00	0.00		1.00			2.00	1	2.00	2.00			4.00	1	0.00			784453	29415	58.80	58.80	65.00	65.00	56.39	56.39	61.22	61.22	25.00	25.00
Brazil	BRA	Sao Paulo	BR_SP	STATE_TOTAL	20200828	3.00	1	2.00	0	2.00	0	4.00	0	1.00	0	1.00	0	1.00	1	1.00	0.00		1.00			2.00	1	2.00	2.00			4.00	1	0.00			796209	29694	58.80	58.80	65.00	65.00	56.39	56.39	61.22	61.22	25.00	25.00
Brazil	BRA	Sao Paulo	BR_SP	STATE_TOTAL	20200829	3.00	1	2.00	0	2.00	0	4.00	0	1.00	0	1.00	0	1.00	1	1.00	0.00		1.00			2.00	1	2.00	2.00			4.00	1	0.00			801422	29944	58.80	58.80	65.00	65.00	56.39	56.39	61.22	61.22	25.00	25.00
Brazil	BRA	Sao Paulo	BR_SP	STATE_TOTAL	20200830	3.00	1	2.00	0	2.00	0	4.00	0	1.00	0	1.00	0	1.00	1	1.00	0.00		1.00			2.00	1	2.00	2.00			4.00	1	0.00			803404	29978	58.80	58.80	65.00	65.00	56.39	56.39	61.22	61.22	25.00	25.00
Brazil	BRA	Sao Paulo	BR_SP	STATE_TOTAL	20200831	3.00	1	2.00	0	2.00	0	4.00	0	1.00	0	1.00	0	1.00	1	1.00	0.00		1.00			2.00	1	2.00	2.00			4.00	1	0.00			804342	30014	58.80	58.80	65.00	65.00	56.39	56.39	61.22	61.22	25.00	25.00
Brazil	BRA	Sao Paulo	BR_SP	STATE_TOTAL	20200901	3.00	1	2.00	0	2.00	0	4.00	0	1.00	0	1.00	0	1.00	1	1.00	0.00		1.00			2.00	1	2.00	2.00			4.00	1	0.00			814375	30375	58.80	58.80	65.00	65.00	56.39	56.39	61.22	61.22	25.00	25.00
Brazil	BRA	Sao Paulo	BR_SP	STATE_TOTAL	20200902	3.00	1	2.00	0	2.00	0	4.00	0	1.00	0	1.00	0	1.00	1	1.00	0.00		1.00			2.00	1	2.00	2.00			4.00	1	0.00			826331	30673	58.80	58.80	65.00	65.00	56.39	56.39	61.22	61.22	25.00	25.00
Brazil	BRA	Sao Paulo	BR_SP	STATE_TOTAL	20200903	3.00	1	2.00	0	2.00	0	4.00	0	1.00	0	1.00	0	1.00	1	1.00	0.00		1.00			2.00	1	2.00	2.00			4.00	1	0.00			837978	30905	58.80	58.80	65.00	65.00	56.39	56.39	61.22	61.22	25.00	25.00
Brazil	BRA	Sao Paulo	BR_SP	STATE_TOTAL	20200904	3.00	1	2.00	0	2.00	0	4.00	0	1.00	0	1.00	0	1.00	1	1.00	0.00		1.00			2.00	1	2.00	2.00			4.00	1	0.00			845016	31091	58.80	58.80	65.00	65.00	56.39	56.39	61.22	61.22	25.00	25.00
Brazil	BRA	Sao Paulo	BR_SP	STATE_TOTAL	20200905	3.00	1	2.00	0	2.00	0	4.00	0	1.00	0	1.00	0	1.00	1	1.00	0.00		1.00			2.00	1	2.00	2.00			4.00	1	0.00			853085	31313	58.80	58.80	65.00	65.00	56.39	56.39	61.22	61.22	25.00	25.00
Brazil	BRA	Sao Paulo	BR_SP	STATE_TOTAL	20200906	3.00	1	2.00	0	2.00	0	4.00	0	1.00	0	1.00	0	1.00	1	1.00	0.00		1.00			2.00	1	2.00	2.00			4.00	1	0.00			855722	31353	58.80	58.80	65.00	65.00	56.39	56.39	61.22	61.22	25.00	25.00
Brazil	BRA	Sao Paulo	BR_SP	STATE_TOTAL	20200907	3.00	1	2.00	0	2.00	0	4.00	0	1.00	0	1.00	0	1.00	1	1.00	0.00		1.00			2.00	1	2.00	2.00			4.00	1	0.00			857330	31377	58.80	58.80	65.00	65.00	56.39	56.39	61.22	61.22	25.00	25.00
Brazil	BRA	Sao Paulo	BR_SP	STATE_TOTAL	20200908	2.00	0	2.00	0	2.00	0	4.00	0	1.00	0	1.00	0	1.00	1	1.00	0.00		1.00			2.00	1	2.00	2.00			4.00	1	0.00			858783	31430	53.24	53.24	57.86	57.86	53.06	53.06	57.37	57.37	25.00	25.00
Brazil	BRA	Sao Paulo	BR_SP	STATE_TOTAL	20200909	2.00	0	2.00	0	2.00	0	4.00	0	1.00	0	1.00	0	1.00	1	1.00	0.00		1.00			2.00	1	2.00	2.00			4.00	1	0.00			866576	31821	53.24	53.24	57.86	57.86	53.06	53.06	57.37	57.37	25.00	25.00
Brazil	BRA	Sao Paulo	BR_SP	STATE_TOTAL	20200910	2.00	0	2.00	0	2.00	0	4.00	0	1.00	0	1.00	0	1.00	1	1.00	0.00		1.00			2.00	1	2.00	2.00			4.00	1	0.00			874754	32104	53.24	53.24	57.86	57.86	53.06	53.06	57.37	57.37	25.00	25.00
Brazil	BRA	Sao Paulo	BR_SP	STATE_TOTAL	20200911	2.00	0	2.00	1	2.00	0	4.00	0	1.00	0	1.00	0	1.00	1	1.00	0.00		1.00			2.00	1	2.00	2.00			4.00	1	0.00			882809	32338	55.09	55.09	61.43	61.43	54.17	54.17	58.65	58.65	25.00	25.00
Brazil	BRA	Sao Paulo	BR_SP	STATE_TOTAL	20200912	2.00	0	2.00	1	2.00	0	4.00	0	1.00	0	1.00	0	1.00	1	1.00	0.00		1.00			2.00	1	2.00	2.00			4.00	1	0.00			890690	32567	55.09	55.09	61.43	61.43	54.17	54.17	58.65	58.65	25.00	25.00
Brazil	BRA	Sao Paulo	BR_SP	STATE_TOTAL	20200913	2.00	0	2.00	1	2.00	0	4.00	0	1.00	0	1.00	0	1.00	1	1.00	0.00		1.00			2.00	1	2.00	2.00			4.00	1	0.00			892257	32606	55.09	55.09	61.43	61.43	54.17	54.17	58.65	58.65	25.00	25.00
Brazil	BRA	Sao Paulo	BR_SP	STATE_TOTAL	20200914	2.00	0	2.00	1	2.00	0	4.00	0	1.00	0	1.00	0	1.00	1	1.00	0.00		1.00			2.00	1	2.00	2.00			4.00	1	0.00			893349	32642	55.09	55.09	61.43	61.43	54.17	54.17	58.65	58.65	25.00	25.00
Brazil	BRA	Sao Paulo	BR_SP	STATE_TOTAL	20200915	2.00	0	2.00	1	2.00	0	4.00	0	1.00	0	1.00	0	1.00	1	1.00	0.00		1.00			2.00	1	2.00	2.00			4.00	1	0.00			901271	32963	55.09	55.09	61.43	61.43	54.17	54.17	58.65	58.65	25.00	25.00
Brazil	BRA	Sao Paulo	BR_SP	STATE_TOTAL	20200916	2.00	0	2.00	1	2.00	0	4.00	0	1.00	0	1.00	0	1.00	1	1.00	0.00		1.00			2.00	1	2.00	2.00			4.00	1	0.00			909428	33253	55.09	55.09	61.43	61.43	54.17	54.17	58.65	58.65	25.00	25.00
Brazil	BRA	Sao Paulo	BR_SP	STATE_TOTAL	20200917	2.00	0	2.00	1	2.00	0	4.00	0	1.00	0	1.00	0	1.00	1	1.00	0.00		1.00			2.00	1	2.00	2.00			4.00	1	0.00			916821	33472	55.09	55.09	61.43	61.43	54.17	54.17	58.65	58.65	25.00	25.00
Brazil	BRA	Sao Paulo	BR_SP	STATE_TOTAL	20200918	2.00	0	2.00	1	2.00	0	4.00	0	1.00	0	1.00	0	1.00	1	1.00	0.00		1.00			2.00	1	2.00	2.00			4.00	1	0.00			924532	33678	55.09	55.09	61.43	61.43	54.17	54.17	58.65	58.65	25.00	25.00
Brazil	BRA	Sao Paulo	BR_SP	STATE_TOTAL	20200919	2.00	0	2.00	1	2.00	0	4.00	0	1.00	0	1.00	0	1.00	1	1.00	0.00		1.00			2.00	1	2.00	2.00			4.00	1	0.00			931673	33927	55.09	55.09	61.43	61.43	54.17	54.17	58.65	58.65	25.00	25.00
Brazil	BRA	Sao Paulo	BR_SP	STATE_TOTAL	20200920	2.00	0	2.00	1	2.00	0	4.00	0	1.00	0	1.00	0	1.00	1	1.00	0.00		1.00			2.00	1	2.00	2.00			4.00	1	0.00			935300	33952	55.09	55.09	61.43	61.43	54.17	54.17	58.65	58.65	25.00	25.00
Brazil	BRA	Sao Paulo	BR_SP	STATE_TOTAL	20200921	2.00	0	2.00	1	2.00	0	4.00	0	1.00	0	1.00	0	1.00	1	1.00	0.00		1.00			2.00	1	2.00	2.00			4.00	1	0.00			937332	33984	55.09	55.09	61.43	61.43	54.17	54.17	58.65	58.65	25.00	25.00
Brazil	BRA	Sao Paulo	BR_SP	STATE_TOTAL	20200922	2.00	0	2.00	1	2.00	0	4.00	0	1.00	0	1.00	0	1.00	1	1.00	0.00		1.00			2.00	1	2.00	2.00			4.00	1	0.00			945422	34266	55.09	55.09	61.43	61.43	54.17	54.17	58.65	58.65	25.00	25.00
Brazil	BRA	Sao Paulo	BR_SP	STATE_TOTAL	20200923	2.00	0	2.00	1	2.00	0	4.00	0	1.00	0	1.00	0	1.00	1	1.00	0.00		1.00			2.00	1	2.00	2.00			4.00	1	0.00			951973	34492	55.09	55.09	61.43	61.43	54.17	54.17	58.65	58.65	25.00	25.00
Brazil	BRA	Sao Paulo	BR_SP	STATE_TOTAL	20200924	2.00	0	2.00	1	2.00	0	4.00	0	1.00	0	1.00	0	1.00	1	1.00	0.00		1.00			2.00	1	2.00	2.00			4.00	1	0.00			958240	34677	55.09	55.09	61.43	61.43	54.17	54.17	58.65	58.65	25.00	25.00
Brazil	BRA	Sao Paulo	BR_SP	STATE_TOTAL	20200925	2.00	0	2.00	1	2.00	0	4.00	0	1.00	0	1.00	0	1.00	1	1.00	0.00		1.00			2.00	1	2.00	2.00			4.00	1	0.00					55.09	55.09	61.43	61.43	54.17	54.17	58.65	58.65	25.00	25.00
Brazil	BRA	Sao Paulo	BR_SP	STATE_TOTAL	20200926	2.00	0	2.00	1	2.00	0	4.00	0	1.00	0	1.00	0	1.00	1	1.00	0.00		1.00			2.00	1	2.00	2.00			4.00	1	0.00			970888	35063	55.09	55.09	61.43	61.43	54.17	54.17	58.65	58.65	25.00	25.00
Brazil	BRA	Sao Paulo	BR_SP	STATE_TOTAL	20200927	2.00	0	2.00	1	2.00	0	4.00	0	1.00	0	1.00	0	1.00	1	1.00	0.00		1.00			2.00	1	2.00	2.00			4.00	1	0.00			972237	35108	55.09	55.09	61.43	61.43	54.17	54.17	58.65	58.65	25.00	25.00
Brazil	BRA	Sao Paulo	BR_SP	STATE_TOTAL	20200928	2.00	0	2.00	1	2.00	0	4.00	0	1.00	0	1.00	0	1.00	1	1.00	0.00		1.00			2.00	1	2.00	2.00			4.00	1	0.00			973142	35125	55.09	55.09	61.43	61.43	54.17	54.17	58.65	58.65	25.00	25.00
Brazil	BRA	Sao Paulo	BR_SP	STATE_TOTAL	20200929	2.00	0	2.00	1	2.00	0	4.00	0	1.00	0	1.00	0	1.00	1	1.00	0.00		1.00			2.00	1	2.00	2.00			4.00	1	0.00					55.09	55.09	61.43	61.43	54.17	54.17	58.65	58.65	25.00	25.00
Brazil	BRA	Sao Paulo	BR_SP	STATE_TOTAL	20200930	2.00	0	2.00	1	2.00	0	4.00	0	1.00	0	1.00	0	1.00	1	1.00	0.00		1.00			2.00	1	2.00	2.00			4.00	1	0.00			985628	35622	55.09	55.09	61.43	61.43	54.17	54.17	58.65	58.65	25.00	25.00
Brazil	BRA	Sao Paulo	BR_SP	STATE_TOTAL	20201001	2.00	0	2.00	1	2.00	0	4.00	0	1.00	0	1.00	0	0.00		1.00	0.00		1.00			2.00	1	2.00	2.00			4.00	1	0.00					49.54	49.54	55.48	55.48	50.83	50.83	54.81	54.81	25.00	25.00
Brazil	BRA	Sao Paulo	BR_SP	STATE_TOTAL	20201002	2.00	0	2.00	1	2.00	0	4.00	0	1.00	0	1.00	0	0.00		1.00	0.00		1.00			2.00	1	2.00	2.00			4.00	1	0.00			997333	35956	49.54	49.54	55.48	55.48	50.83	50.83	54.81	54.81	25.00	25.00
Brazil	BRA	Sao Paulo	BR_SP	STATE_TOTAL	20201003	2.00	0	2.00	1	2.00	0	4.00	0	1.00	0	1.00	0	0.00		1.00	0.00		1.00			2.00	1	2.00	2.00			4.00	1	0.00			1003429	36136	49.54	49.54	55.48	55.48	50.83	50.83	54.81	54.81	25.00	25.00
Brazil	BRA	Sao Paulo	BR_SP	STATE_TOTAL	20201004	2.00	0	2.00	1	2.00	0	4.00	0	1.00	0	1.00	0	0.00		1.00	0.00		1.00			2.00	1	2.00	2.00			4.00	1	0.00			1003902	36178	49.54	49.54	55.48	55.48	50.83	50.83	54.81	54.81	25.00	25.00
Brazil	BRA	Sao Paulo	BR_SP	STATE_TOTAL	20201005	2.00	0	2.00	1	2.00	0	4.00	0	1.00	0	1.00	0	0.00		1.00	0.00		1.00			2.00	1	2.00	2.00			4.00	1	0.00			1004579	36220	49.54	49.54	55.48	55.48	50.83	50.83	54.81	54.81	25.00	25.00
Brazil	BRA	Sao Paulo	BR_SP	STATE_TOTAL	20201006	2.00	0	2.00	1	2.00	0	4.00	0	1.00	0	1.00	0	0.00		1.00	0.00		1.00			2.00	1	2.00	2.00			4.00	1	0.00			1010839	36490	49.54	49.54	55.48	55.48	50.83	50.83	54.81	54.81	25.00	25.00
Brazil	BRA	Sao Paulo	BR_SP	STATE_TOTAL	20201007	2.00	1	2.00	1	2.00	0	4.00	0	1.00	0	1.00	0	0.00		1.00	0.00		1.00			2.00	1	3.00	2.00			4.00	1	0.00			1016755	36669	51.39	51.39	59.05	59.05	54.17	54.17	58.65	58.65	25.00	25.00
Brazil	BRA	Sao Paulo	BR_SP	STATE_TOTAL	20201008	2.00	1	2.00	1	2.00	0	4.00	0	1.00	0	1.00	0	0.00		1.00	0.00		1.00			2.00	1	3.00	2.00			4.00	1	0.00			1022404	36884	51.39	51.39	59.05	59.05	54.17	54.17	58.65	58.65	25.00	25.00
Brazil	BRA	Sao Paulo	BR_SP	STATE_TOTAL	20201009	2.00	1	2.00	1	2.00	0	4.00	0	1.00	0	1.00	0	0.00		1.00	0.00		1.00			2.00	1	3.00	2.00			4.00	1	0.00			1028190	37068	51.39	51.39	59.05	59.05	54.17	54.17	58.65	58.65	25.00	25.00
Brazil	BRA	Sao Paulo	BR_SP	STATE_TOTAL	20201010	2.00	1	2.00	1	2.00	0	4.00	0	1.00	0	1.00	0	0.00		1.00	0.00		1.00			2.00	1	3.00	2.00			4.00	1	0.00			1034816	37223	51.39	51.39	59.05	59.05	54.17	54.17	58.65	58.65	25.00	25.00
Brazil	BRA	Sao Paulo	BR_SP	STATE_TOTAL	20201011	2.00	1	2.00	1	2.00	0	4.00	0	1.00	0	1.00	0	0.00		1.00	0.00		1.00			2.00	1	3.00	2.00			4.00	1	0.00			1037660	37256	51.39	51.39	59.05	59.05	54.17	54.17	58.65	58.65	25.00	25.00
Brazil	BRA	Sao Paulo	BR_SP	STATE_TOTAL	20201012	2.00	1	2.00	1	2.00	0	4.00	0	1.00	0	1.00	0	0.00		1.00	0.00		1.00			2.00	1	3.00	2.00			4.00	1	0.00			1038344	37279	51.39	51.39	59.05	59.05	54.17	54.17	58.65	58.65	25.00	25.00
Brazil	BRA	Sao Paulo	BR_SP	STATE_TOTAL	20201013	2.00	1	2.00	1	2.00	0	4.00	0	1.00	0	1.00	0	0.00		1.00	0.00		1.00			2.00	1	3.00	2.00			4.00	1	0.00			1039029	37314	51.39	51.39	59.05	59.05	54.17	54.17	58.65	58.65	25.00	25.00
Brazil	BRA	Sao Paulo	BR_SP	STATE_TOTAL	20201014	2.00	1	2.00	1	2.00	0	4.00	0	1.00	0	1.00	0	0.00		1.00	0.00		1.00			2.00	1	3.00	2.00			4.00	1	0.00			1045060	37541	51.39	51.39	59.05	59.05	54.17	54.17	58.65	58.65	25.00	25.00
Brazil	BRA	Sao Paulo	BR_SP	STATE_TOTAL	20201015	2.00	1	2.00	1	2.00	0	4.00	0	1.00	0	1.00	0	0.00		1.00	0.00		1.00			2.00	1	3.00	2.00			4.00	1	0.00			1051613	37690	51.39	51.39	59.05	59.05	54.17	54.17	58.65	58.65	25.00	25.00
Brazil	BRA	Sao Paulo	BR_SP	STATE_TOTAL	20201016	2.00	1	2.00	1	2.00	0	4.00	0	1.00	0	1.00	0	0.00		1.00	0.00		1.00			2.00	1	3.00	2.00			4.00	1	0.00			1057240	37870	51.39	51.39	59.05	59.05	54.17	54.17	58.65	58.65	25.00	25.00
Brazil	BRA	Sao Paulo	BR_SP	STATE_TOTAL	20201017	2.00	1	2.00	1	2.00	0	4.00	0	1.00	0	1.00	0	0.00		1.00	0.00		1.00			2.00	1	3.00	2.00			4.00	1	0.00			1062634	37992	51.39	51.39	59.05	59.05	54.17	54.17	58.65	58.65	25.00	25.00
Brazil	BRA	Sao Paulo	BR_SP	STATE_TOTAL	20201018	2.00	1	2.00	1	2.00	0	4.00	0	1.00	0	1.00	0	0.00		1.00	0.00		1.00			2.00	1	3.00	2.00			4.00	1	0.00			1063602	38020	51.39	51.39	59.05	59.05	54.17	54.17	58.65	58.65	25.00	25.00
Brazil	BRA	Sao Paulo	BR_SP	STATE_TOTAL	20201019	2.00	1	2.00	1	2.00	0	4.00	0	1.00	0	1.00	0	0.00		1.00	0.00		1.00			2.00	1	3.00	2.00			4.00	1	0.00			1064039	38035	51.39	51.39	59.05	59.05	54.17	54.17	58.65	58.65	25.00	25.00
Brazil	BRA	Sao Paulo	BR_SP	STATE_TOTAL	20201020	2.00	1	2.00	1	2.00	0	4.00	0	1.00	0	1.00	0	0.00		1.00	0.00		1.00			2.00	1	3.00	2.00			4.00	1	0.00			1068962	38246	51.39	51.39	59.05	59.05	54.17	54.17	58.65	58.65	25.00	25.00
Brazil	BRA	Sao Paulo	BR_SP	STATE_TOTAL	20201021	2.00	1	2.00	1	2.00	0	4.00	0	1.00	0	1.00	0	0.00		1.00	0.00		1.00			2.00	1	3.00	2.00			4.00	1	0.00					51.39	51.39	59.05	59.05	54.17	54.17	58.65	58.65	25.00	25.00
Brazil	BRA	Sao Paulo	BR_SP	STATE_TOTAL	20201022	2.00	1	2.00	1	2.00	0	4.00	0	1.00	0	1.00	0	0.00		1.00	0.00		1.00			2.00	1	3.00	2.00			4.00	1	0.00			1073261	38371	51.39	51.39	59.05	59.05	54.17	54.17	58.65	58.65	25.00	25.00
Brazil	BRA	Sao Paulo	BR_SP	STATE_TOTAL	20201023	2.00	1	2.00	1	2.00	0	4.00	0	1.00	0	1.00	0	0.00		1.00	0.00		1.00			2.00	1	3.00	2.00			4.00	1	0.00			1083641	38608	51.39	51.39	59.05	59.05	54.17	54.17	58.65	58.65	25.00	25.00
Brazil	BRA	Sao Paulo	BR_SP	STATE_TOTAL	20201024	2.00	1	2.00	1	2.00	0	4.00	0	1.00	0	1.00	0	0.00		1.00	0.00		1.00			2.00	1	3.00	2.00			4.00	1	0.00			1089255	38726	51.39	51.39	59.05	59.05	54.17	54.17	58.65	58.65	25.00	25.00
Brazil	BRA	Sao Paulo	BR_SP	STATE_TOTAL	20201025	2.00	1	2.00	1	2.00	0	4.00	0	1.00	0	1.00	0	0.00		1.00	0.00		1.00			2.00	1	3.00	2.00			4.00	1	0.00			1091980	38747	51.39	51.39	59.05	59.05	54.17	54.17	58.65	58.65	25.00	25.00
Brazil	BRA	Sao Paulo	BR_SP	STATE_TOTAL	20201026	2.00	1	2.00	1	2.00	0	4.00	0	1.00	0	1.00	0	0.00		1.00	0.00		1.00			2.00	1	3.00	2.00			4.00	1	0.00			1092843	38753	51.39	51.39	59.05	59.05	54.17	54.17	58.65	58.65	25.00	25.00
Brazil	BRA	Sao Paulo	BR_SP	STATE_TOTAL	20201027	2.00	1	2.00	1	2.00	0	4.00	0	1.00	0	1.00	0	0.00		1.00	0.00		1.00			2.00	1	3.00	2.00			4.00	1	0.00			1098207	38885	51.39	51.39	59.05	59.05	54.17	54.17	58.65	58.65	25.00	25.00
Brazil	BRA	Sao Paulo	BR_SP	STATE_TOTAL	20201028	2.00	1	2.00	1	2.00	0	4.00	0	1.00	0	1.00	0	0.00		1.00	0.00		1.00			2.00	1	3.00	2.00			4.00	1	0.00			1103582	39007	51.39	51.39	59.05	59.05	54.17	54.17	58.65	58.65	25.00	25.00
Brazil	BRA	Sao Paulo	BR_SP	STATE_TOTAL	20201029	2.00	1	2.00	1	2.00	0	4.00	0	1.00	0	1.00	0	0.00		1.00	0.00		1.00			2.00	1	3.00	2.00			4.00	1	0.00					51.39	51.39	59.05	59.05	54.17	54.17	58.65	58.65	25.00	25.00
Brazil	BRA	Sao Paulo	BR_SP	STATE_TOTAL	20201030	2.00	1	2.00	1	2.00	0	4.00	0	1.00	0	1.00	0	0.00		1.00	0.00		1.00			2.00	1	3.00	2.00			4.00	1	0.00			1108860	39119	51.39	51.39	59.05	59.05	54.17	54.17	58.65	58.65	25.00	25.00
Brazil	BRA	Sao Paulo	BR_SP	STATE_TOTAL	20201031	2.00	1	2.00	1	2.00	0	4.00	0	1.00	0	1.00	0	0.00		1.00	0.00		1.00			2.00	1	3.00	2.00			4.00	1	0.00			1116127	39311	51.39	51.39	59.05	59.05	54.17	54.17	58.65	58.65	25.00	25.00
Brazil	BRA	Sao Paulo	BR_SP	STATE_TOTAL	20201101	2.00	1	2.00	1	2.00	0	4.00	0	1.00	0	1.00	0	0.00		1.00	0.00		1.00			2.00	1	3.00	2.00			4.00	1	0.00			1117147	39331	51.39	51.39	59.05	59.05	54.17	54.17	58.65	58.65	25.00	25.00
Brazil	BRA	Sao Paulo	BR_SP	STATE_TOTAL	20201102	2.00	1	2.00	1	2.00	0	4.00	0	1.00	0	1.00	0	0.00		1.00	0.00		1.00			2.00	1	3.00	2.00			4.00	1	0.00			1117795	39346	51.39	51.39	59.05	59.05	54.17	54.17	58.65	58.65	25.00	25.00
Brazil	BRA	Sao Paulo	BR_SP	STATE_TOTAL	20201103	2.00	1	2.00	1	2.00	0	4.00	0	1.00	0	1.00	0	0.00		1.00	0.00		1.00			2.00	1	3.00	2.00			4.00	1	0.00			1118544	39364	51.39	51.39	59.05	59.05	54.17	54.17	58.65	58.65	25.00	25.00
Brazil	BRA	Sao Paulo	BR_SP	STATE_TOTAL	20201104	2.00	1	2.00	1	2.00	0	4.00	0	1.00	0	1.00	0	0.00		1.00	0.00		1.00			2.00	1	3.00	2.00			4.00	1	0.00			1123299	39549	51.39	51.39	59.05	59.05	54.17	54.17	58.65	58.65	25.00	25.00
Brazil	BRA	Sao Paulo	BR_SP	STATE_TOTAL	20201105	2.00	1	2.00	1	2.00	0	4.00	0	1.00	0	1.00	0	0.00		1.00	0.00		1.00			2.00	1	3.00	2.00			4.00	1	0.00					51.39	51.39	59.05	59.05	54.17	54.17	58.65	58.65	25.00	25.00
Brazil	BRA	Sao Paulo	BR_SP	STATE_TOTAL	20201106	2.00	1	2.00	1	2.00	0	4.00	0	1.00	0	1.00	0	0.00		1.00	0.00		1.00			2.00	1	3.00	2.00			4.00	1	0.00					51.39	51.39	59.05	59.05	54.17	54.17	58.65	58.65	25.00	25.00
Brazil	BRA	Sao Paulo	BR_SP	STATE_TOTAL	20201107	2.00	1	2.00	1	2.00	0	4.00	0	1.00	0	1.00	0	0.00		1.00	0.00		1.00			2.00	1	3.00	2.00			4.00	1	0.00					51.39	51.39	59.05	59.05	54.17	54.17	58.65	58.65	25.00	25.00
Brazil	BRA	Sao Paulo	BR_SP	STATE_TOTAL	20201108	2.00	1	2.00	1	2.00	0	4.00	0	1.00	0	1.00	0	0.00		1.00	0.00		1.00			2.00	1	3.00	2.00			4.00	1	0.00					51.39	51.39	59.05	59.05	54.17	54.17	58.65	58.65	25.00	25.00
Brazil	BRA	Sao Paulo	BR_SP	STATE_TOTAL	20201109	2.00	1	2.00	1	2.00	0	4.00	0	1.00	0	1.00	0	0.00		1.00	0.00		1.00			2.00	1	3.00	2.00			4.00	1	0.00					51.39	51.39	59.05	59.05	54.17	54.17	58.65	58.65	25.00	25.00
Brazil	BRA	Sao Paulo	BR_SP	STATE_TOTAL	20201110	2.00	1	2.00	1	2.00	0	4.00	0	1.00	0	1.00	0	0.00		1.00	0.00		1.00			2.00	1	3.00	2.00			4.00	1	0.00					51.39	51.39	59.05	59.05	54.17	54.17	58.65	58.65	25.00	25.00
Brazil	BRA	Sao Paulo	BR_SP	STATE_TOTAL	20201111	2.00	1	2.00	1	2.00	0	4.00	0	1.00	0	1.00	0	0.00		1.00	0.00		1.00			2.00	1	3.00	2.00			4.00	1	0.00					51.39	51.39	59.05	59.05	54.17	54.17	58.65	58.65	25.00	25.00
Brazil	BRA	Sao Paulo	BR_SP	STATE_TOTAL	20201112	2.00	1	2.00	1	2.00	0	4.00	0	1.00	0	1.00	0	0.00		1.00	0.00		1.00			2.00	1	3.00	2.00			4.00	1	0.00					51.39	51.39	59.05	59.05	54.17	54.17	58.65	58.65	25.00	25.00
Brazil	BRA	Sao Paulo	BR_SP	STATE_TOTAL	20201113	2.00	1	2.00	1	2.00	0	4.00	0	1.00	0	1.00	0	0.00		1.00	0.00		1.00			2.00	1	3.00	2.00			4.00	1	0.00			1156652	40202	51.39	51.39	59.05	59.05	54.17	54.17	58.65	58.65	25.00	25.00
Brazil	BRA	Sao Paulo	BR_SP	STATE_TOTAL	20201114	2.00	1	2.00	1	2.00	0	4.00	0	1.00	0	1.00	0	0.00		1.00	0.00		1.00			2.00	1	3.00	2.00			4.00	1	0.00			1167422	40549	51.39	51.39	59.05	59.05	54.17	54.17	58.65	58.65	25.00	25.00
Brazil	BRA	Sao Paulo	BR_SP	STATE_TOTAL	20201115	2.00	1	2.00	1	2.00	0	4.00	0	1.00	0	1.00	0	0.00		1.00	0.00		1.00			2.00	1	3.00	2.00			4.00	1	0.00					51.39	51.39	59.05	59.05	54.17	54.17	58.65	58.65	25.00	25.00
Brazil	BRA	Sao Paulo	BR_SP	STATE_TOTAL	20201116	2.00	1	2.00	1	2.00	0	4.00	0	1.00	0	1.00	0	0.00		1.00	0.00		1.00			2.00	1	3.00	2.00			4.00	1	0.00			1168640	40564	51.39	51.39	59.05	59.05	54.17	54.17	58.65	58.65	25.00	25.00
Brazil	BRA	Sao Paulo	BR_SP	STATE_TOTAL	20201117	2.00	1	2.00	1	2.00	0	4.00	0	1.00	0	1.00	0	0.00		1.00	0.00		1.00			2.00	1	3.00	2.00			4.00	1	0.00			1178075	40749	51.39	51.39	59.05	59.05	54.17	54.17	58.65	58.65	25.00	25.00
Brazil	BRA	Sao Paulo	BR_SP	STATE_TOTAL	20201118	2.00	1	2.00	1	2.00	0	4.00	0	1.00	0	1.00	0	0.00		1.00	0.00		1.00			2.00	1	3.00	2.00			4.00	1	0.00			1184496	40927	51.39	51.39	59.05	59.05	54.17	54.17	58.65	58.65	25.00	25.00
Brazil	BRA	Sao Paulo	BR_SP	STATE_TOTAL	20201119	2.00	1	2.00	1	2.00	0	4.00	0	1.00	0	1.00	0	0.00		1.00	0.00		1.00			2.00	1	3.00	2.00			4.00	1	0.00			1191290	41074	51.39	51.39	59.05	59.05	54.17	54.17	58.65	58.65	25.00	25.00
Brazil	BRA	Sao Paulo	BR_SP	STATE_TOTAL	20201120	2.00	1	2.00	1	2.00	0	4.00	0	1.00	0	1.00	0	0.00		1.00	0.00		1.00			2.00	1	3.00	2.00			4.00	1	0.00			1200348	41179	51.39	51.39	59.05	59.05	54.17	54.17	58.65	58.65	25.00	25.00
Brazil	BRA	Sao Paulo	BR_SP	STATE_TOTAL	20201121	2.00	1	2.00	1	2.00	0	4.00	0	1.00	0	1.00	0	0.00		1.00	0.00		1.00			2.00	1	3.00	2.00			4.00	1	0.00					51.39	51.39	59.05	59.05	54.17	54.17	58.65	58.65	25.00	25.00
Brazil	BRA	Sao Paulo	BR_SP	STATE_TOTAL	20201122	2.00	1	2.00	1	2.00	0	4.00	0	1.00	0	1.00	0	0.00		1.00	0.00		1.00			2.00	1	3.00	2.00			4.00	1	0.00			1209588	41267	51.39	51.39	59.05	59.05	54.17	54.17	58.65	58.65	25.00	25.00
Brazil	BRA	Sao Paulo	BR_SP	STATE_TOTAL	20201123	2.00	1	2.00	1	2.00	0	4.00	0	1.00	0	1.00	0	0.00		1.00	0.00		1.00			2.00	1	3.00	2.00			4.00	1	0.00					51.39	51.39	59.05	59.05	54.17	54.17	58.65	58.65	25.00	25.00
Brazil	BRA	Sao Paulo	BR_SP	STATE_TOTAL	20201124	2.00	1	2.00	1	2.00	0	4.00	0	1.00	0	1.00	0	0.00		1.00	0.00		1.00			2.00	1	3.00	2.00			4.00	1	0.00			1210625	41276	51.39	51.39	59.05	59.05	54.17	54.17	58.65	58.65	25.00	25.00
Brazil	BRA	Sao Paulo	BR_SP	STATE_TOTAL	20201125	2.00	1	2.00	1	2.00	0	4.00	0	1.00	0	1.00	0	0.00		1.00	0.00		1.00			2.00	1	3.00	2.00			4.00	1	0.00			1224744	41601	51.39	51.39	59.05	59.05	54.17	54.17	58.65	58.65	25.00	25.00
Brazil	BRA	Sao Paulo	BR_SP	STATE_TOTAL	20201126	2.00	1	2.00	1	2.00	0	4.00	0	1.00	0	1.00	0	0.00		1.00	0.00		1.00			2.00	1	3.00	2.00			4.00	1	0.00			1229267	41773	51.39	51.39	59.05	59.05	54.17	54.17	58.65	58.65	25.00	25.00
Brazil	BRA	Sao Paulo	BR_SP	STATE_TOTAL	20201127	2.00	1	2.00	1	2.00	0	4.00	0	1.00	0	1.00	0	0.00		1.00	0.00		1.00			2.00	1	3.00	2.00			4.00	1	0.00					51.39	51.39	59.05	59.05	54.17	54.17	58.65	58.65	25.00	25.00
Brazil	BRA	Sao Paulo	BR_SP	STATE_TOTAL	20201128	2.00	1	2.00	1	2.00	0	4.00	0	1.00	0	1.00	0	0.00		1.00	0.00		1.00			2.00	1	3.00	2.00			4.00	1	0.00			1238094	42048	51.39	51.39	59.05	59.05	54.17	54.17	58.65	58.65	25.00	25.00
Brazil	BRA	Sao Paulo	BR_SP	STATE_TOTAL	20201129	2.00	1	2.00	1	2.00	0	4.00	0	1.00	0	1.00	0	0.00		1.00	0.00		1.00			2.00	1	3.00	2.00			4.00	1	0.00			1240473	42076	51.39	51.39	59.05	59.05	54.17	54.17	58.65	58.65	25.00	25.00
Brazil	BRA	Sao Paulo	BR_SP	STATE_TOTAL	20201130	2.00	1	2.00	1	2.00	0	4.00	0	1.00	0	1.00	1	0.00		1.00	0.00		1.00			2.00	1	3.00	2.00			4.00	1	0.00			1241653	42095	53.24	53.24	62.62	62.62	55.28	55.28	59.94	59.94	25.00	25.00
Brazil	BRA	Sao Paulo	BR_SP	STATE_TOTAL	20201201	2.00	1	2.00	1	2.00	0	4.00	0	1.00	0	1.00	1	0.00		1.00	0.00		1.00			2.00	1	3.00	2.00			4.00	1	0.00			1250590	42290	53.24	53.24	62.62	62.62	55.28	55.28	59.94	59.94	25.00	25.00
Brazil	BRA	Sao Paulo	BR_SP	STATE_TOTAL	20201202	2.00	1	2.00	1	2.00	0	4.00	0	1.00	0	1.00	1	0.00		1.00	0.00		1.00			2.00	1	3.00	2.00			4.00	1	0.00			1259704	42456	53.24	53.24	62.62	62.62	55.28	55.28	59.94	59.94	25.00	25.00
Brazil	BRA	Sao Paulo	BR_SP	STATE_TOTAL	20201203	2.00	1	2.00	1	2.00	0	4.00	0	1.00	0	1.00	1	0.00		1.00	0.00		1.00			2.00	1	3.00	2.00			4.00	1	0.00			1267912	42637	53.24	53.24	62.62	62.62	55.28	55.28	59.94	59.94	25.00	25.00
Brazil	BRA	Sao Paulo	BR_SP	STATE_TOTAL	20201204	2.00	1	2.00	1	2.00	0	4.00	0	1.00	0	1.00	1	0.00		1.00	0.00		1.00			2.00	1	3.00	2.00			4.00	1	0.00			1276149	42788	53.24	53.24	62.62	62.62	55.28	55.28	59.94	59.94	25.00	25.00
Brazil	BRA	Sao Paulo	BR_SP	STATE_TOTAL	20201205	2.00	1	2.00	1	2.00	0	4.00	0	1.00	0	1.00	1	0.00		1.00	0.00		1.00			2.00	1	3.00	2.00			4.00	1	0.00			1285087	42969	53.24	53.24	62.62	62.62	55.28	55.28	59.94	59.94	25.00	25.00
Brazil	BRA	Sao Paulo	BR_SP	STATE_TOTAL	20201206	2.00	1	2.00	1	2.00	0	4.00	0	1.00	0	1.00	1	0.00		1.00	0.00		1.00			2.00	1	3.00	2.00			4.00	1	0.00			1287762	43015	53.24	53.24	62.62	62.62	55.28	55.28	59.94	59.94	25.00	25.00
Brazil	BRA	Sao Paulo	BR_SP	STATE_TOTAL	20201207	2.00	1	2.00	1	2.00	0	4.00	0	1.00	0	1.00	1	0.00		1.00	0.00		1.00			2.00	1	3.00	2.00			4.00	1	0.00			1288878	43040	53.24	53.24	62.62	62.62	55.28	55.28	59.94	59.94	25.00	25.00
Brazil	BRA	Sao Paulo	BR_SP	STATE_TOTAL	20201208	2.00	1	2.00	1	2.00	0	4.00	0	1.00	0	1.00	1	0.00		1.00	0.00		1.00			2.00	1	3.00	2.00			4.00	1	0.00			1296801	43282	53.24	53.24	62.62	62.62	55.28	55.28	59.94	59.94	25.00	25.00
Brazil	BRA	Sao Paulo	BR_SP	STATE_TOTAL	20201209	2.00	1	2.00	1	2.00	0	4.00	0	1.00	0	1.00	1	0.00		1.00	0.00		1.00			2.00	1	3.00	2.00			4.00	1	0.00			1306585	43461	53.24	53.24	62.62	62.62	55.28	55.28	59.94	59.94	25.00	25.00
Brazil	BRA	Sao Paulo	BR_SP	STATE_TOTAL	20201210	2.00	1	2.00	1	2.00	0	4.00	0	1.00	0	1.00	1	0.00		1.00	0.00		1.00			2.00	1	3.00	2.00			4.00	1	0.00			1316371	43661	53.24	53.24	62.62	62.62	55.28	55.28	59.94	59.94	25.00	25.00
Brazil	BRA	Sao Paulo	BR_SP	STATE_TOTAL	20201211	2.00	1	2.00	0	2.00	0	4.00	0	1.00	0	1.00	1	0.00		1.00	0.00		1.00			2.00	1	3.00	2.00			4.00	1	0.00					51.39	51.39	59.05	59.05	54.17	54.17	58.65	58.65	25.00	25.00
Brazil	BRA	Sao Paulo	BR_SP	STATE_TOTAL	20201212	2.00	1	2.00	0	2.00	0	4.00	0	1.00	0	1.00	1	0.00		1.00	0.00		1.00			2.00	1	3.00	2.00			4.00	1	0.00					51.39	51.39	59.05	59.05	54.17	54.17	58.65	58.65	25.00	25.00
Brazil	BRA	Sao Paulo	BR_SP	STATE_TOTAL	20201213	2.00	1	2.00	0	2.00	0	4.00	0	1.00	0	1.00	1	0.00		1.00	0.00		1.00			2.00	1	3.00	2.00			4.00	1	0.00			1334703	44018	51.39	51.39	59.05	59.05	54.17	54.17	58.65	58.65	25.00	25.00
Brazil	BRA	Sao Paulo	BR_SP	STATE_TOTAL	20201214	2.00	1	2.00	0	2.00	0	4.00	0	1.00	0	1.00	1	0.00		1.00	0.00		1.00			2.00	1	3.00	2.00			4.00	1	0.00			1337016	44050	51.39	51.39	59.05	59.05	54.17	54.17	58.65	58.65	25.00	25.00
Brazil	BRA	Sao Paulo	BR_SP	STATE_TOTAL	20201215	2.00	1	2.00	0	2.00	0	4.00	0	1.00	0	1.00	1	0.00		1.00	0.00		1.00			2.00	1	3.00	2.00			4.00	1	0.00			1341428	44282	51.39	51.39	59.05	59.05	54.17	54.17	58.65	58.65	25.00	25.00
Brazil	BRA	Sao Paulo	BR_SP	STATE_TOTAL	20201216	2.00	1	2.00	0	2.00	0	4.00	0	0.00		1.00	1	0.00		1.00	0.00		1.00			2.00	1	3.00	2.00			4.00	1	0.00			1341428	44282	48.61	48.61	54.29	54.29	52.50	52.50	56.73	56.73	25.00	25.00
Brazil	BRA	Sao Paulo	BR_SP	STATE_TOTAL	20201217	2.00	1	2.00	0	2.00	0	4.00	0	0.00		1.00	1	0.00		1.00	0.00		1.00			2.00	1	3.00	2.00			4.00	1	0.00			1361731	44681	48.61	48.61	54.29	54.29	52.50	52.50	56.73	56.73	25.00	25.00
Brazil	BRA	Sao Paulo	BR_SP	STATE_TOTAL	20201218	2.00	1	2.00	0	2.00	0	4.00	0	0.00		1.00	1	0.00		1.00	0.00		1.00			2.00	1	3.00	2.00			4.00	1	0			1371653	44878	48.61	48.61	54.29	54.29	52.50	52.50	56.73	56.73	25.00	25.00
Brazil	BRA	Sao Paulo	BR_SP	STATE_TOTAL	20201219	2.00	1	2.00	0	2.00	0	4.00	0	0.00		1.00	1	0.00		1.00	0.00		1.00			2.00	1	3.00	2.00			4.00	1	0.00			1384100	45029	48.61	48.61	54.29	54.29	52.50	52.50	56.73	56.73	25.00	25.00
Brazil	BRA	Sao Paulo	BR_SP	STATE_TOTAL	20201220	2.00	1	2.00	0	2.00	0	4.00	0	0.00		1.00	1	0.00		1.00	0.00		1.00			2.00	1	3.00	2.00			4.00	1	0.00			1384100	45029	48.61	48.61	54.29	54.29	52.50	52.50	56.73	56.73	25.00	25.00
Brazil	BRA	Sao Paulo	BR_SP	STATE_TOTAL	20201221	2.00	1	2.00	0	2.00	0	4.00	0	1.00	0	1.00	1	0.00		1.00	0.00		1.00			2.00	1	3.00	2.00			4.00	1	0.00			1388043	45136	51.39	51.39	59.05	59.05	54.17	54.17	58.65	58.65	25.00	25.00
Brazil	BRA	Sao Paulo	BR_SP	STATE_TOTAL	20201222	2.00	1	2.00	0	2.00	0	4.00	0	1.00	0	1.00	1	0.00		1.00	0.00		1.00			2.00	1	3.00	2.00			4.00	1	0.00			1398757	45395	51.39	51.39	59.05	59.05	54.17	54.17	58.65	58.65	25.00	25.00
Brazil	BRA	Sao Paulo	BR_SP	STATE_TOTAL	20201223	2.00	1	2.00	0	2.00	0	4.00	0	1.00	0	1.00	1	0.00		1.00	0.00		1.00			2.00	1	3.00	2.00			4.00	1	0.00			1409140	45576	51.39	51.39	59.05	59.05	54.17	54.17	58.65	58.65	25.00	25.00
Brazil	BRA	Sao Paulo	BR_SP	STATE_TOTAL	20201224	2.00	1	2.00	0	2.00	0	4.00	0	1.00	0	1.00	1	0.00		1.00	0.00		1.00			2.00	1	3.00	2.00			4.00	1	0.00			1418491	45758	51.39	51.39	59.05	59.05	54.17	54.17	58.65	58.65	25.00	25.00
Brazil	BRA	Sao Paulo	BR_SP	STATE_TOTAL	20201225	2.00	0	3.00	0	2.00	0	4.00	0	1.00	0	1.00	0	0.00		1.00	0.00		1.00			2.00	1	3.00	2.00			4.00	1	0.00			1422087	45795	51.39	51.39	55.48	55.48	54.17	54.17	58.65	58.65	25.00	25.00
Brazil	BRA	Sao Paulo	BR_SP	STATE_TOTAL	20201226	2.00	0	3.00	0	2.00	0	4.00	0	1.00	0	1.00	0	0.00		1.00	0.00		1.00			2.00	1	3.00	2.00			4.00	1	0.00			1423340	45808	51.39	51.39	55.48	55.48	54.17	54.17	58.65	58.65	25.00	25.00
Brazil	BRA	Sao Paulo	BR_SP	STATE_TOTAL	20201227	2.00	0	3.00	0	2.00	0	4.00	0	1.00	0	1.00	0	0.00		1.00	0.00					2.00	1	3.00	2.00			4.00	1	0.00			1426176	45863	51.39	51.39	55.48	55.48	50.83	50.83	58.65	58.65
Brazil	BRA	Sao Paulo	BR_SP	STATE_TOTAL	20201228	2.00	0	2.00	0	2.00	0	4.00	0	1.00	0	1.00	0	0.00		1.00	0.00					2.00	1	3.00	2.00			4.00	1	0.00			1427752	45902	47.69	47.69	51.90	51.90	48.61	48.61	56.09	56.09
Brazil	BRA	Sao Paulo	BR_SP	STATE_TOTAL	20201229	2.00	0	2.00	0	2.00	0	4.00	0	1.00	0	1.00	0	0.00		1.00	0.00					2.00	1	3.00	2.00			4.00	1	0.00			1440229	46195	47.69	47.69	51.90	51.90	48.61	48.61	56.09	56.09
Brazil	BRA	Sao Paulo	BR_SP	STATE_TOTAL	20201230	2.00	0	2.00	0	2.00	0	4.00	0	1.00	0	1.00	0	0.00		1.00						2.00	1	3.00	2.00			4.00	1	0.00					47.69	47.69	51.90	51.90	48.61	48.61	56.09	56.09
Brazil	BRA	Sao Paulo	BR_SP	STATE_TOTAL	20201231	2.00	0	2.00	0	2.00	0	4.00	0	1.00	0	1.00	0	0.00		1.00	0.00					2.00	1	3.00	2.00			4.00	1	0.00			1462297	46717	47.69	47.69	51.90	51.90	48.61	48.61	56.09	56.09
Brazil	BRA	Sao Paulo	BR_SP	STATE_TOTAL	20210101	2.00	0	3.00	0	2.00	0	4.00	0	1.00	0	1.00	0	0.00		1.00						2.00	1	3.00	2.00			4.00	1	0.00			1466191	46775	51.39	51.39	55.48	55.48	50.83	50.83	58.65	58.65
Brazil	BRA	Sao Paulo	BR_SP	STATE_TOTAL	20210102	2.00	0	3.00	0	2.00	0	4.00	0	1.00	0	1.00	0	0.00		1.00						2.00	1	3.00	2.00			4.00	1	0.00			1467953	46808	51.39	51.39	55.48	55.48	50.83	50.83	58.65	58.65
Brazil	BRA	Sao Paulo	BR_SP	STATE_TOTAL	20210103	2.00	0	3.00	0	2.00	0	4.00	0	1.00	0	1.00	0	0.00								2.00	1	3.00	2.00			4.00	1	0.00			1471422	46845	48.61	48.61	51.90	51.90			56.73	56.73
Brazil	BRA	Sao Paulo	BR_SP	STATE_TOTAL	20210104	2.00	0	3.00	0	2.00	0	4.00	0	0.00		1.00	0	0.00										3.00	2.00			4.00	1	0.00			1473670	46888							47.12	47.12
Brazil	BRA	Sao Paulo	BR_SP	STATE_TOTAL	20210105	2.00	0	3.00	0	2.00	0	4.00	0	0.00		1.00	0	0.00										3.00	2.00			4.00	1	0.00			1486551	47222							47.12	47.12
Brazil	BRA	Sao Paulo	BR_SP	STATE_TOTAL	20210106	2.00	0	3.00	0	2.00	0	4.00	0	0.00		1.00	0	0.00											2.00			4.00	1	0.00
Brazil	BRA	Sao Paulo	BR_SP	STATE_TOTAL	20210107	2.00	0	3.00	0	2.00	0	4.00	0	0.00		1.00	0	0.00														4.00	1				1515158	47768
Brazil	BRA	Sao Paulo	BR_SP	STATE_TOTAL	20210108																											4.00	1				1528952	48029
Brazil	BRA	Sao Paulo	BR_SP	STATE_TOTAL	20210109																											4.00	1				1540513	48298
Brazil	BRA	Sao Paulo	BR_SP	STATE_TOTAL	20210110																											4.00	1
Brazil	BRA	Sao Paulo	BR_SP	STATE_TOTAL	20210111																											4.00	1				1549142	48379
Brazil	BRA	Sao Paulo	BR_SP	STATE_TOTAL	20210112																																1561844	48662
Brazil	BRA	Sao Paulo	BR_SP	STATE_TOTAL	20210113																																1577119	48985
Brazil	BRA	Sao Paulo	BR_SP	STATE_TOTAL	20210114																																1590829	49289
Brazil	BRA	Sao Paulo	BR_SP	STATE_TOTAL	20210115																																1605845	49600
Brazil	BRA	Sao Paulo	BR_SP	STATE_TOTAL	20210116																																1619619	49885
Brazil	BRA	Sao Paulo	BR_SP	STATE_TOTAL	20210117																																1625339	49945
Brazil	BRA	Sao Paulo	BR_SP	STATE_TOTAL	20210118																																1628272	49987
Brazil	BRA	Sao Paulo	BR_SP	STATE_TOTAL	20210119																																1644225	50318
Brazil	BRA	Sao Paulo	BR_SP	STATE_TOTAL	20210120																																1658636	50652
Brazil	BRA	Sao Paulo	BR_SP	STATE_TOTAL	20210121																																1670754	50938
Brazil	BRA	Sao Paulo	BR_SP	STATE_TOTAL	20210122																																1679759	51192
Brazil	BRA	Sao Paulo	BR_SP	STATE_TOTAL	20210123																																1694355	51423
Brazil	BRA	Sao Paulo	BR_SP	STATE_TOTAL	20210124																																1699427	51502
Brazil	BRA	Sao Paulo	BR_SP	STATE_TOTAL	20210125																																1702294	51556
Brazil	BRA	Sao Paulo	BR_SP	STATE_TOTAL	20210126																																1715253	51838
Brazil	BRA	Sao Paulo	BR_SP	STATE_TOTAL	20210127
Brazil	BRA	Sao Paulo	BR_SP	STATE_TOTAL	20210128																																1746070	52481
Brazil	BRA	Sao Paulo	BR_SP	STATE_TOTAL	20210129																																1759957	52722
Brazil	BRA	Sao Paulo	BR_SP	STATE_TOTAL	20210130																																1773024	52954
Brazil	BRA	Sao Paulo	BR_SP	STATE_TOTAL	20210131																																1777368	53034
Brazil	BRA	Sao Paulo	BR_SP	STATE_TOTAL	20210201
Brazil	BRA	Tocantins	BR_TO	STATE_TOTAL	20200101	0.00		0.00		0.00		0.00		0.00		0.00		0.00		0.00	0.00		0.00			0.00		0.00	0.00			0.00		0.00					0.00	0.00	0.00	0.00	0.00	0.00	0.00	0.00	0.00	0.00
Brazil	BRA	Tocantins	BR_TO	STATE_TOTAL	20200102	0.00		0.00		0.00		0.00		0.00		0.00		0.00		0.00	0.00		0.00			0.00		0.00	0.00			0.00		0.00					0.00	0.00	0.00	0.00	0.00	0.00	0.00	0.00	0.00	0.00
Brazil	BRA	Tocantins	BR_TO	STATE_TOTAL	20200103	0.00		0.00		0.00		0.00		0.00		0.00		0.00		0.00	0.00		0.00			0.00		0.00	0.00			0.00		0.00					0.00	0.00	0.00	0.00	0.00	0.00	0.00	0.00	0.00	0.00
Brazil	BRA	Tocantins	BR_TO	STATE_TOTAL	20200104	0.00		0.00		0.00		0.00		0.00		0.00		0.00		0.00	0.00		0.00			0.00		0.00	0.00			0.00		0.00					0.00	0.00	0.00	0.00	0.00	0.00	0.00	0.00	0.00	0.00
Brazil	BRA	Tocantins	BR_TO	STATE_TOTAL	20200105	0.00		0.00		0.00		0.00		0.00		0.00		0.00		0.00	0.00		0.00			0.00		0.00	0.00			0.00		0.00					0.00	0.00	0.00	0.00	0.00	0.00	0.00	0.00	0.00	0.00
Brazil	BRA	Tocantins	BR_TO	STATE_TOTAL	20200106	0.00		0.00		0.00		0.00		0.00		0.00		0.00		0.00	0.00		0.00			0.00		0.00	0.00			0.00		0.00					0.00	0.00	0.00	0.00	0.00	0.00	0.00	0.00	0.00	0.00
Brazil	BRA	Tocantins	BR_TO	STATE_TOTAL	20200107	0.00		0.00		0.00		0.00		0.00		0.00		0.00		0.00	0.00		0.00			0.00		0.00	0.00			0.00		0.00					0.00	0.00	0.00	0.00	0.00	0.00	0.00	0.00	0.00	0.00
Brazil	BRA	Tocantins	BR_TO	STATE_TOTAL	20200108	0.00		0.00		0.00		0.00		0.00		0.00		0.00		0.00	0.00		0.00			0.00		0.00	0.00			0.00		0.00					0.00	0.00	0.00	0.00	0.00	0.00	0.00	0.00	0.00	0.00
Brazil	BRA	Tocantins	BR_TO	STATE_TOTAL	20200109	0.00		0.00		0.00		0.00		0.00		0.00		0.00		0.00	0.00		0.00			0.00		0.00	0.00			0.00		0.00					0.00	0.00	0.00	0.00	0.00	0.00	0.00	0.00	0.00	0.00
Brazil	BRA	Tocantins	BR_TO	STATE_TOTAL	20200110	0.00		0.00		0.00		0.00		0.00		0.00		0.00		0.00	0.00		0.00			0.00		0.00	0.00			0.00		0.00					0.00	0.00	0.00	0.00	0.00	0.00	0.00	0.00	0.00	0.00
Brazil	BRA	Tocantins	BR_TO	STATE_TOTAL	20200111	0.00		0.00		0.00		0.00		0.00		0.00		0.00		0.00	0.00		0.00			0.00		0.00	0.00			0.00		0.00					0.00	0.00	0.00	0.00	0.00	0.00	0.00	0.00	0.00	0.00
Brazil	BRA	Tocantins	BR_TO	STATE_TOTAL	20200112	0.00		0.00		0.00		0.00		0.00		0.00		0.00		0.00	0.00		0.00			0.00		0.00	0.00			0.00		0.00					0.00	0.00	0.00	0.00	0.00	0.00	0.00	0.00	0.00	0.00
Brazil	BRA	Tocantins	BR_TO	STATE_TOTAL	20200113	0.00		0.00		0.00		0.00		0.00		0.00		0.00		0.00	0.00		0.00			0.00		0.00	0.00			0.00		0.00					0.00	0.00	0.00	0.00	0.00	0.00	0.00	0.00	0.00	0.00
Brazil	BRA	Tocantins	BR_TO	STATE_TOTAL	20200114	0.00		0.00		0.00		0.00		0.00		0.00		0.00		0.00	0.00		0.00			0.00		0.00	0.00			0.00		0.00					0.00	0.00	0.00	0.00	0.00	0.00	0.00	0.00	0.00	0.00
Brazil	BRA	Tocantins	BR_TO	STATE_TOTAL	20200115	0.00		0.00		0.00		0.00		0.00		0.00		0.00		0.00	0.00		0.00			0.00		0.00	0.00			0.00		0.00					0.00	0.00	0.00	0.00	0.00	0.00	0.00	0.00	0.00	0.00
Brazil	BRA	Tocantins	BR_TO	STATE_TOTAL	20200116	0.00		0.00		0.00		0.00		0.00		0.00		0.00		0.00	0.00		0.00			0.00		0.00	0.00			0.00		0.00					0.00	0.00	0.00	0.00	0.00	0.00	0.00	0.00	0.00	0.00
Brazil	BRA	Tocantins	BR_TO	STATE_TOTAL	20200117	0.00		0.00		0.00		0.00		0.00		0.00		0.00		0.00	0.00		0.00			0.00		0.00	0.00			0.00		0.00					0.00	0.00	0.00	0.00	0.00	0.00	0.00	0.00	0.00	0.00
Brazil	BRA	Tocantins	BR_TO	STATE_TOTAL	20200118	0.00		0.00		0.00		0.00		0.00		0.00		0.00		0.00	0.00		0.00			0.00		0.00	0.00			0.00		0.00					0.00	0.00	0.00	0.00	0.00	0.00	0.00	0.00	0.00	0.00
Brazil	BRA	Tocantins	BR_TO	STATE_TOTAL	20200119	0.00		0.00		0.00		0.00		0.00		0.00		0.00		0.00	0.00		0.00			0.00		0.00	0.00			0.00		0.00					0.00	0.00	0.00	0.00	0.00	0.00	0.00	0.00	0.00	0.00
Brazil	BRA	Tocantins	BR_TO	STATE_TOTAL	20200120	0.00		0.00		0.00		0.00		0.00		0.00		0.00		0.00	0.00		0.00			0.00		0.00	0.00			0.00		0.00					0.00	0.00	0.00	0.00	0.00	0.00	0.00	0.00	0.00	0.00
Brazil	BRA	Tocantins	BR_TO	STATE_TOTAL	20200121	0.00		0.00		0.00		0.00		0.00		0.00		0.00		0.00	0.00		0.00			0.00		0.00	0.00			0.00		0.00					0.00	0.00	0.00	0.00	0.00	0.00	0.00	0.00	0.00	0.00
Brazil	BRA	Tocantins	BR_TO	STATE_TOTAL	20200122	0.00		0.00		0.00		0.00		0.00		0.00		0.00		0.00	0.00		0.00			0.00		0.00	0.00			0.00		0.00					0.00	0.00	0.00	0.00	0.00	0.00	0.00	0.00	0.00	0.00
Brazil	BRA	Tocantins	BR_TO	STATE_TOTAL	20200123	0.00		0.00		0.00		0.00		0.00		0.00		0.00		0.00	0.00		0.00			0.00		0.00	0.00			0.00		0.00					0.00	0.00	0.00	0.00	0.00	0.00	0.00	0.00	0.00	0.00
Brazil	BRA	Tocantins	BR_TO	STATE_TOTAL	20200124	0.00		0.00		0.00		0.00		0.00		0.00		0.00		0.00	0.00		0.00			0.00		0.00	0.00			0.00		0.00					0.00	0.00	0.00	0.00	0.00	0.00	0.00	0.00	0.00	0.00
Brazil	BRA	Tocantins	BR_TO	STATE_TOTAL	20200125	0.00		0.00		0.00		0.00		0.00		0.00		0.00		0.00	0.00		0.00			0.00		0.00	0.00			0.00		0.00					0.00	0.00	0.00	0.00	0.00	0.00	0.00	0.00	0.00	0.00
Brazil	BRA	Tocantins	BR_TO	STATE_TOTAL	20200126	0.00		0.00		0.00		0.00		0.00		0.00		0.00		0.00	0.00		0.00			2.00	1	0.00	0.00			0.00		0.00					11.11	11.11	14.29	14.29	6.67	6.67	7.69	7.69	0.00	0.00
Brazil	BRA	Tocantins	BR_TO	STATE_TOTAL	20200127	0.00		0.00		0.00		0.00		0.00		0.00		0.00		0.00	0.00		0.00			2.00	1	0.00	0.00			0.00		0.00					11.11	11.11	14.29	14.29	6.67	6.67	7.69	7.69	0.00	0.00
Brazil	BRA	Tocantins	BR_TO	STATE_TOTAL	20200128	0.00		0.00		0.00		0.00		0.00		0.00		0.00		0.00	0.00		0.00			2.00	1	0.00	0.00			0.00		0.00					11.11	11.11	14.29	14.29	6.67	6.67	7.69	7.69	0.00	0.00
Brazil	BRA	Tocantins	BR_TO	STATE_TOTAL	20200129	0.00		0.00		0.00		0.00		0.00		0.00		0.00		0.00	0.00		0.00			2.00	1	0.00	0.00			0.00		0.00					11.11	11.11	14.29	14.29	6.67	6.67	7.69	7.69	0.00	0.00
Brazil	BRA	Tocantins	BR_TO	STATE_TOTAL	20200130	0.00		0.00		0.00		0.00		0.00		0.00		0.00		0.00	0.00		0.00			2.00	1	0.00	0.00			0.00		0.00					11.11	11.11	14.29	14.29	6.67	6.67	7.69	7.69	0.00	0.00
Brazil	BRA	Tocantins	BR_TO	STATE_TOTAL	20200131	0.00		0.00		0.00		0.00		0.00		0.00		0.00		0.00	0.00		0.00			2.00	1	0.00	0.00			0.00		0.00					11.11	11.11	14.29	14.29	6.67	6.67	7.69	7.69	0.00	0.00
Brazil	BRA	Tocantins	BR_TO	STATE_TOTAL	20200201	0.00		0.00		0.00		0.00		0.00		0.00		0.00		0.00	0.00		0.00			2.00	1	0.00	0.00			0.00		0.00					11.11	11.11	14.29	14.29	6.67	6.67	7.69	7.69	0.00	0.00
Brazil	BRA	Tocantins	BR_TO	STATE_TOTAL	20200202	0.00		0.00		0.00		0.00		0.00		0.00		0.00		0.00	0.00		0.00			2.00	1	0.00	0.00			0.00		0.00					11.11	11.11	14.29	14.29	6.67	6.67	7.69	7.69	0.00	0.00
Brazil	BRA	Tocantins	BR_TO	STATE_TOTAL	20200203	0.00		0.00		0.00		0.00		0.00		0.00		0.00		0.00	0.00		0.00			2.00	1	0.00	0.00			0.00		0.00					11.11	11.11	14.29	14.29	6.67	6.67	7.69	7.69	0.00	0.00
Brazil	BRA	Tocantins	BR_TO	STATE_TOTAL	20200204	0.00		0.00		0.00		0.00		0.00		0.00		0.00		0.00	0.00		0.00			2.00	1	0.00	0.00			0.00		0.00					11.11	11.11	14.29	14.29	6.67	6.67	7.69	7.69	0.00	0.00
Brazil	BRA	Tocantins	BR_TO	STATE_TOTAL	20200205	0.00		0.00		0.00		0.00		0.00		0.00		0.00		0.00	0.00		0.00			2.00	1	0.00	0.00			0.00		0.00					11.11	11.11	14.29	14.29	6.67	6.67	7.69	7.69	0.00	0.00
Brazil	BRA	Tocantins	BR_TO	STATE_TOTAL	20200206	0.00		0.00		0.00		0.00		0.00		0.00		0.00		0.00	0.00		0.00			2.00	1	0.00	0.00			0.00		0.00					11.11	11.11	14.29	14.29	6.67	6.67	7.69	7.69	0.00	0.00
Brazil	BRA	Tocantins	BR_TO	STATE_TOTAL	20200207	0.00		0.00		0.00		0.00		0.00		0.00		0.00		0.00	0.00		0.00			2.00	1	0.00	0.00			0.00		0.00					11.11	11.11	14.29	14.29	6.67	6.67	7.69	7.69	0.00	0.00
Brazil	BRA	Tocantins	BR_TO	STATE_TOTAL	20200208	0.00		0.00		0.00		0.00		0.00		0.00		0.00		0.00	0.00		0.00			2.00	1	0.00	0.00			0.00		0.00					11.11	11.11	14.29	14.29	6.67	6.67	7.69	7.69	0.00	0.00
Brazil	BRA	Tocantins	BR_TO	STATE_TOTAL	20200209	0.00		0.00		0.00		0.00		0.00		0.00		0.00		0.00	0.00		0.00			2.00	1	0.00	0.00			0.00		0.00					11.11	11.11	14.29	14.29	6.67	6.67	7.69	7.69	0.00	0.00
Brazil	BRA	Tocantins	BR_TO	STATE_TOTAL	20200210	0.00		0.00		0.00		0.00		0.00		0.00		0.00		0.00	0.00		0.00			2.00	1	0.00	0.00			0.00		0.00					11.11	11.11	14.29	14.29	6.67	6.67	7.69	7.69	0.00	0.00
Brazil	BRA	Tocantins	BR_TO	STATE_TOTAL	20200211	0.00		0.00		0.00		0.00		0.00		0.00		0.00		0.00	0.00		0.00			2.00	1	0.00	0.00			0.00		0.00					11.11	11.11	14.29	14.29	6.67	6.67	7.69	7.69	0.00	0.00
Brazil	BRA	Tocantins	BR_TO	STATE_TOTAL	20200212	0.00		0.00		0.00		0.00		0.00		0.00		0.00		0.00	0.00		0.00			2.00	1	0.00	0.00			0.00		0.00					11.11	11.11	14.29	14.29	6.67	6.67	7.69	7.69	0.00	0.00
Brazil	BRA	Tocantins	BR_TO	STATE_TOTAL	20200213	0.00		0.00		0.00		0.00		0.00		0.00		0.00		0.00	0.00		0.00			2.00	1	0.00	0.00			0.00		0.00					11.11	11.11	14.29	14.29	6.67	6.67	7.69	7.69	0.00	0.00
Brazil	BRA	Tocantins	BR_TO	STATE_TOTAL	20200214	0.00		0.00		0.00		0.00		0.00		0.00		0.00		0.00	0.00		0.00			2.00	1	0.00	0.00			0.00		0.00					11.11	11.11	14.29	14.29	6.67	6.67	7.69	7.69	0.00	0.00
Brazil	BRA	Tocantins	BR_TO	STATE_TOTAL	20200215	0.00		0.00		0.00		0.00		0.00		0.00		0.00		0.00	0.00		0.00			2.00	1	0.00	0.00			0.00		0.00					11.11	11.11	14.29	14.29	6.67	6.67	7.69	7.69	0.00	0.00
Brazil	BRA	Tocantins	BR_TO	STATE_TOTAL	20200216	0.00		0.00		0.00		0.00		0.00		0.00		0.00		0.00	0.00		0.00			2.00	1	0.00	0.00			0.00		0.00					11.11	11.11	14.29	14.29	6.67	6.67	7.69	7.69	0.00	0.00
Brazil	BRA	Tocantins	BR_TO	STATE_TOTAL	20200217	0.00		0.00		0.00		0.00		0.00		0.00		0.00		0.00	0.00		0.00			2.00	1	0.00	0.00			0.00		0.00					11.11	11.11	14.29	14.29	6.67	6.67	7.69	7.69	0.00	0.00
Brazil	BRA	Tocantins	BR_TO	STATE_TOTAL	20200218	0.00		0.00		0.00		0.00		0.00		0.00		0.00		0.00	0.00		0.00			2.00	1	0.00	0.00			0.00		0.00					11.11	11.11	14.29	14.29	6.67	6.67	7.69	7.69	0.00	0.00
Brazil	BRA	Tocantins	BR_TO	STATE_TOTAL	20200219	0.00		0.00		0.00		0.00		0.00		0.00		0.00		0.00	0.00		0.00			2.00	1	0.00	0.00			0.00		0.00					11.11	11.11	14.29	14.29	6.67	6.67	7.69	7.69	0.00	0.00
Brazil	BRA	Tocantins	BR_TO	STATE_TOTAL	20200220	0.00		0.00		0.00		0.00		0.00		0.00		0.00		0.00	0.00		0.00			2.00	1	0.00	0.00			0.00		0.00					11.11	11.11	14.29	14.29	6.67	6.67	7.69	7.69	0.00	0.00
Brazil	BRA	Tocantins	BR_TO	STATE_TOTAL	20200221	0.00		0.00		0.00		0.00		0.00		0.00		0.00		0.00	0.00		0.00			2.00	1	0.00	0.00			0.00		0.00					11.11	11.11	14.29	14.29	6.67	6.67	7.69	7.69	0.00	0.00
Brazil	BRA	Tocantins	BR_TO	STATE_TOTAL	20200222	0.00		0.00		0.00		0.00		0.00		0.00		0.00		0.00	0.00		0.00			2.00	1	0.00	0.00			0.00		0.00					11.11	11.11	14.29	14.29	6.67	6.67	7.69	7.69	0.00	0.00
Brazil	BRA	Tocantins	BR_TO	STATE_TOTAL	20200223	0.00		0.00		0.00		0.00		0.00		0.00		0.00		0.00	0.00		0.00			2.00	1	0.00	0.00			0.00		0.00					11.11	11.11	14.29	14.29	6.67	6.67	7.69	7.69	0.00	0.00
Brazil	BRA	Tocantins	BR_TO	STATE_TOTAL	20200224	0.00		0.00		0.00		0.00		0.00		0.00		0.00		0.00	0.00		0.00			2.00	1	0.00	0.00			0.00		0.00					11.11	11.11	14.29	14.29	6.67	6.67	7.69	7.69	0.00	0.00
Brazil	BRA	Tocantins	BR_TO	STATE_TOTAL	20200225	0.00		0.00		0.00		0.00		0.00		0.00		0.00		0.00	0.00		0.00			2.00	1	0.00	0.00			0.00		0.00					11.11	11.11	14.29	14.29	6.67	6.67	7.69	7.69	0.00	0.00
Brazil	BRA	Tocantins	BR_TO	STATE_TOTAL	20200226	0.00		0.00		0.00		0.00		0.00		0.00		0.00		0.00	0.00		0.00			2.00	1	0.00	0.00			0.00		0.00					11.11	11.11	14.29	14.29	6.67	6.67	7.69	7.69	0.00	0.00
Brazil	BRA	Tocantins	BR_TO	STATE_TOTAL	20200227	0.00		0.00		0.00		0.00		0.00		0.00		0.00		0.00	0.00		0.00			2.00	1	0.00	0.00			0.00		0.00					11.11	11.11	14.29	14.29	6.67	6.67	7.69	7.69	0.00	0.00
Brazil	BRA	Tocantins	BR_TO	STATE_TOTAL	20200228	0.00		0.00		0.00		0.00		0.00		0.00		0.00		0.00	0.00		0.00			2.00	1	0.00	0.00			0.00		0.00					11.11	11.11	14.29	14.29	6.67	6.67	7.69	7.69	0.00	0.00
Brazil	BRA	Tocantins	BR_TO	STATE_TOTAL	20200229	0.00		0.00		0.00		0.00		0.00		0.00		0.00		0.00	0.00		0.00			2.00	1	0.00	0.00			0.00		0.00					11.11	11.11	14.29	14.29	6.67	6.67	7.69	7.69	0.00	0.00
Brazil	BRA	Tocantins	BR_TO	STATE_TOTAL	20200301	0.00		0.00		0.00		0.00		0.00		0.00		0.00		0.00	0.00		0.00			2.00	1	0.00	0.00			0.00		0.00					11.11	11.11	14.29	14.29	6.67	6.67	7.69	7.69	0.00	0.00
Brazil	BRA	Tocantins	BR_TO	STATE_TOTAL	20200302	0.00		0.00		0.00		0.00		0.00		0.00		0.00		0.00	0.00		0.00			2.00	1	0.00	0.00			0.00		0.00					11.11	11.11	14.29	14.29	6.67	6.67	7.69	7.69	0.00	0.00
Brazil	BRA	Tocantins	BR_TO	STATE_TOTAL	20200303	0.00		0.00		0.00		0.00		0.00		0.00		0.00		0.00	0.00		0.00			2.00	1	0.00	0.00			0.00		0.00					11.11	11.11	14.29	14.29	6.67	6.67	7.69	7.69	0.00	0.00
Brazil	BRA	Tocantins	BR_TO	STATE_TOTAL	20200304	0.00		0.00		0.00		0.00		0.00		0.00		0.00		0.00	0.00		0.00			2.00	1	0.00	0.00			0.00		0.00					11.11	11.11	14.29	14.29	6.67	6.67	7.69	7.69	0.00	0.00
Brazil	BRA	Tocantins	BR_TO	STATE_TOTAL	20200305	0.00		0.00		0.00		0.00		0.00		0.00		0.00		0.00	0.00		0.00			2.00	1	0.00	0.00			0.00		0.00					11.11	11.11	14.29	14.29	6.67	6.67	7.69	7.69	0.00	0.00
Brazil	BRA	Tocantins	BR_TO	STATE_TOTAL	20200306	0.00		0.00		0.00		0.00		0.00		0.00		0.00		0.00	0.00		0.00			2.00	1	0.00	0.00			0.00		0.00					11.11	11.11	14.29	14.29	6.67	6.67	7.69	7.69	0.00	0.00
Brazil	BRA	Tocantins	BR_TO	STATE_TOTAL	20200307	0.00		0.00		0.00		0.00		0.00		0.00		0.00		0.00	0.00		0.00			2.00	1	0.00	0.00			0.00		0.00					11.11	11.11	14.29	14.29	6.67	6.67	7.69	7.69	0.00	0.00
Brazil	BRA	Tocantins	BR_TO	STATE_TOTAL	20200308	0.00		0.00		0.00		0.00		0.00		0.00		0.00		0.00	0.00		0.00			2.00	1	0.00	0.00			0.00		0.00					11.11	11.11	14.29	14.29	6.67	6.67	7.69	7.69	0.00	0.00
Brazil	BRA	Tocantins	BR_TO	STATE_TOTAL	20200309	0.00		0.00		0.00		0.00		0.00		0.00		0.00		0.00	0.00		0.00			2.00	1	0.00	0.00			0.00		0.00					11.11	11.11	14.29	14.29	6.67	6.67	7.69	7.69	0.00	0.00
Brazil	BRA	Tocantins	BR_TO	STATE_TOTAL	20200310	0.00		0.00		0.00		0.00		0.00		0.00		0.00		0.00	0.00		0.00			2.00	1	0.00	0.00			0.00		0.00					11.11	11.11	14.29	14.29	6.67	6.67	7.69	7.69	0.00	0.00
Brazil	BRA	Tocantins	BR_TO	STATE_TOTAL	20200311	0.00		0.00		0.00		0.00		0.00		0.00		0.00		0.00	0.00		0.00			2.00	1	0.00	0.00			0.00		0.00					11.11	11.11	14.29	14.29	6.67	6.67	7.69	7.69	0.00	0.00
Brazil	BRA	Tocantins	BR_TO	STATE_TOTAL	20200312	0.00		0.00		0.00		0.00		0.00		0.00		0.00		0.00	0.00		0.00			2.00	1	0.00	0.00			0.00		0.00					11.11	11.11	14.29	14.29	6.67	6.67	7.69	7.69	0.00	0.00
Brazil	BRA	Tocantins	BR_TO	STATE_TOTAL	20200313	0.00		0.00		1.00	1	2.00	1	0.00		0.00		0.00		2.00	0.00		0.00			2.00	1	0.00	0.00			0.00		0.00			0	0	27.78	27.78	30.95	30.95	16.67	16.67	19.23	19.23	0.00	0.00
Brazil	BRA	Tocantins	BR_TO	STATE_TOTAL	20200314	2.00	0	0.00		1.00	1	2.00	1	0.00		0.00		0.00		2.00	0.00		0.00			2.00	1	0.00	0.00			0.00		0.00			0	0	33.33	33.33	38.10	38.10	20.00	20.00	23.08	23.08	0.00	0.00
Brazil	BRA	Tocantins	BR_TO	STATE_TOTAL	20200315	2.00	0	0.00		1.00	1	2.00	1	0.00		0.00		0.00		2.00	0.00		0.00			2.00	1	0.00	0.00			0.00		0.00			0	0	33.33	33.33	38.10	38.10	20.00	20.00	23.08	23.08	0.00	0.00
Brazil	BRA	Tocantins	BR_TO	STATE_TOTAL	20200316	2.00	1	2.00	0	2.00	0	3.00	0	0.00		0.00		0.00		2.00	0.00		0.00			2.00	1	0.00	0.00			0.00		0.00			0	0	44.91	44.91	48.81	48.81	26.94	26.94	31.09	31.09	0.00	0.00
Brazil	BRA	Tocantins	BR_TO	STATE_TOTAL	20200317	2.00	1	2.00	0	2.00	0	3.00	0	0.00		0.00		0.00		2.00	0.00		1.00			2.00	1	0.00	0.00			0.00		0.00			0	0	44.91	44.91	48.81	48.81	30.28	30.28	31.09	31.09	25.00	25.00
Brazil	BRA	Tocantins	BR_TO	STATE_TOTAL	20200318	3.00	1	3.00	0	2.00	1	3.00	0	0.00		0.00		1.00	1	3.00	0.00		1.00			2.00	1	0.00	0.00			0.00		0.00			0	0	63.43	63.43	73.81	73.81	41.39	41.39	43.91	43.91	25.00	25.00
Brazil	BRA	Tocantins	BR_TO	STATE_TOTAL	20200319	3.00	1	3.00	0	2.00	1	3.00	0	0.00		0.00		1.00	1	3.00	0.00		1.00			2.00	1	0.00	0.00			0.00		0.00					63.43	63.43	73.81	73.81	41.39	41.39	43.91	43.91	25.00	25.00
Brazil	BRA	Tocantins	BR_TO	STATE_TOTAL	20200320	3.00	1	3.00	0	2.00	1	3.00	0	0.00		0.00		1.00	1	3.00	0.00		1.00			2.00	1	0.00	0.00			0.00		0.00					63.43	63.43	73.81	73.81	41.39	41.39	43.91	43.91	25.00	25.00
Brazil	BRA	Tocantins	BR_TO	STATE_TOTAL	20200321	2.00	1	3.00	0	2.00	1	4.00	1	1.00	1	1.00	0	1.00	1	3.00	0.00		1.00			2.00	1	0.00	0.00			0.00		0.00			1	0	71.30	71.30	79.76	79.76	46.11	46.11	49.36	49.36	25.00	25.00
Brazil	BRA	Tocantins	BR_TO	STATE_TOTAL	20200322	2.00	1	3.00	0	2.00	1	4.00	1	1.00	1	1.00	1	2.00	0	3.00	0.00		1.00			2.00	1	0.00	0.00			0.00		0.00			2	0	75.93	75.93	79.76	79.76	48.89	48.89	52.56	52.56	25.00	25.00
Brazil	BRA	Tocantins	BR_TO	STATE_TOTAL	20200323	2.00	1	3.00	0	2.00	1	4.00	1	1.00	1	1.00	1	2.00	0	3.00	0.00		1.00			2.00	1	0.00	0.00			0.00		0.00			5	0	75.93	75.93	79.76	79.76	48.89	48.89	52.56	52.56	25.00	25.00
Brazil	BRA	Tocantins	BR_TO	STATE_TOTAL	20200324	2.00	1	3.00	0	2.00	1	4.00	1	1.00	1	1.00	1	2.00	0	3.00	0.00		1.00			2.00	1	0.00	0.00			0.00		0.00			5	0	75.93	75.93	79.76	79.76	48.89	48.89	52.56	52.56	25.00	25.00
Brazil	BRA	Tocantins	BR_TO	STATE_TOTAL	20200325	2.00	1	3.00	0	2.00	1	4.00	1	1.00	1	1.00	1	2.00	0	3.00	0.00		1.00			2.00	1	0.00	0.00			0.00		0.00			7	0	75.93	75.93	79.76	79.76	48.89	48.89	52.56	52.56	25.00	25.00
Brazil	BRA	Tocantins	BR_TO	STATE_TOTAL	20200326	2.00	1	3.00	0	2.00	1	4.00	1	1.00	1	1.00	1	2.00	0	3.00	0.00		1.00			2.00	1	0.00	0.00			0.00		0.00			7	0	75.93	75.93	79.76	79.76	48.89	48.89	52.56	52.56	25.00	25.00
Brazil	BRA	Tocantins	BR_TO	STATE_TOTAL	20200327	2.00	1	3.00	0	2.00	1	4.00	1	1.00	1	1.00	1	2.00	0	4.00	0.00		1.00			2.00	1	0.00	0.00			0.00		0.00			8	0	78.70	78.70	83.33	83.33	50.56	50.56	54.49	54.49	25.00	25.00
Brazil	BRA	Tocantins	BR_TO	STATE_TOTAL	20200328	2.00	1	3.00	0	2.00	1	4.00	1	1.00	1	1.00	1	2.00	0	4.00	0.00		1.00			2.00	1	0.00	0.00			0.00		0.00			9	0	78.70	78.70	83.33	83.33	50.56	50.56	54.49	54.49	25.00	25.00
Brazil	BRA	Tocantins	BR_TO	STATE_TOTAL	20200329	2.00	1	3.00	0	2.00	1	4.00	1	1.00	1	1.00	1	2.00	0	4.00	0.00		1.00			2.00	1	0.00	0.00			0.00		0.00			9	0	78.70	78.70	83.33	83.33	50.56	50.56	54.49	54.49	25.00	25.00
Brazil	BRA	Tocantins	BR_TO	STATE_TOTAL	20200330	2.00	1	3.00	0	2.00	1	4.00	1	1.00	1	1.00	1	2.00	0	4.00	0.00		1.00			2.00	1	0.00	0.00			0.00		0.00			10	0	78.70	78.70	83.33	83.33	50.56	50.56	54.49	54.49	25.00	25.00
Brazil	BRA	Tocantins	BR_TO	STATE_TOTAL	20200331	2.00	1	3.00	0	2.00	1	4.00	1	1.00	1	1.00	1	2.00	0	4.00	0.00		1.00			2.00	1	0.00	0.00			0.00		0.00			11	0	78.70	78.70	83.33	83.33	50.56	50.56	54.49	54.49	25.00	25.00
Brazil	BRA	Tocantins	BR_TO	STATE_TOTAL	20200401	2.00	1	3.00	0	2.00	1	4.00	1	1.00	1	1.00	1	2.00	0	4.00	0.00		1.00			2.00	1	0.00	2.00			0.00		0.00			12	0	78.70	78.70	83.33	83.33	57.22	57.22	62.18	62.18	25.00	25.00
Brazil	BRA	Tocantins	BR_TO	STATE_TOTAL	20200402	2.00	1	3.00	0	2.00	1	4.00	1	1.00	1	1.00	1	2.00	0	4.00	0.00		1.00			2.00	1	0.00	2.00			0.00		0.00			12	0	78.70	78.70	83.33	83.33	57.22	57.22	62.18	62.18	25.00	25.00
Brazil	BRA	Tocantins	BR_TO	STATE_TOTAL	20200403	2.00	1	3.00	0	2.00	1	4.00	1	1.00	1	1.00	1	2.00	0	4.00	0.00		1.00			2.00	1	0.00	2.00			0.00		0.00			12	0	78.70	78.70	83.33	83.33	57.22	57.22	62.18	62.18	25.00	25.00
Brazil	BRA	Tocantins	BR_TO	STATE_TOTAL	20200404	2.00	1	3.00	0	2.00	1	4.00	1	1.00	1	1.00	1	2.00	0	4.00	0.00		1.00			2.00	1	0.00	2.00			0.00		0.00			14	0	78.70	78.70	83.33	83.33	57.22	57.22	62.18	62.18	25.00	25.00
Brazil	BRA	Tocantins	BR_TO	STATE_TOTAL	20200405	2.00	1	3.00	0	2.00	1	4.00	1	1.00	1	1.00	1	2.00	0	4.00	0.00		1.00			2.00	1	0.00	2.00			2.00	0	0.00			17	0	78.70	78.70	83.33	83.33	59.72	59.72	65.06	65.06	25.00	25.00
Brazil	BRA	Tocantins	BR_TO	STATE_TOTAL	20200406	2.00	1	3.00	0	2.00	1	4.00	1	1.00	1	1.00	1	2.00	0	4.00	0.00		1.00			2.00	1	0.00	2.00			2.00	0	0.00			17	0	78.70	78.70	83.33	83.33	59.72	59.72	65.06	65.06	25.00	25.00
Brazil	BRA	Tocantins	BR_TO	STATE_TOTAL	20200407	2.00	1	3.00	0	2.00	1	4.00	1	1.00	1	1.00	1	2.00	0	4.00	0.00		1.00			2.00	1	0.00	2.00			2.00	0	0.00			19	0	78.70	78.70	83.33	83.33	59.72	59.72	65.06	65.06	25.00	25.00
Brazil	BRA	Tocantins	BR_TO	STATE_TOTAL	20200408	2.00	1	3.00	0	2.00	1	4.00	1	1.00	1	1.00	1	2.00	0	4.00	0.00		1.00			2.00	1	0.00	2.00			2.00	0	0.00			23	0	78.70	78.70	83.33	83.33	59.72	59.72	65.06	65.06	25.00	25.00
Brazil	BRA	Tocantins	BR_TO	STATE_TOTAL	20200409	2.00	1	3.00	0	2.00	1	4.00	1	1.00	1	1.00	1	2.00	0	4.00	0.00		1.00			2.00	1	0.00	2.00			2.00	0	0.00			23	0	78.70	78.70	83.33	83.33	59.72	59.72	65.06	65.06	25.00	25.00
Brazil	BRA	Tocantins	BR_TO	STATE_TOTAL	20200410	2.00	1	3.00	0	2.00	1	4.00	1	1.00	1	1.00	1	2.00	0	4.00	0.00		1.00			2.00	1	0.00	2.00			2.00	0	0.00			23	0	78.70	78.70	83.33	83.33	59.72	59.72	65.06	65.06	25.00	25.00
Brazil	BRA	Tocantins	BR_TO	STATE_TOTAL	20200411	2.00	1	3.00	0	2.00	1	4.00	1	1.00	1	1.00	1	2.00	0	4.00	0.00		1.00			2.00	1	0.00	2.00			2.00	0	0.00			23	0	78.70	78.70	83.33	83.33	59.72	59.72	65.06	65.06	25.00	25.00
Brazil	BRA	Tocantins	BR_TO	STATE_TOTAL	20200412	2.00	1	3.00	0	2.00	1	4.00	1	1.00	1	1.00	1	2.00	0	4.00	0.00		1.00			2.00	1	0.00	2.00			2.00	0	0.00			25	0	78.70	78.70	83.33	83.33	59.72	59.72	65.06	65.06	25.00	25.00
Brazil	BRA	Tocantins	BR_TO	STATE_TOTAL	20200413	2.00	1	3.00	0	2.00	1	4.00	1	1.00	1	1.00	1	2.00	0	4.00	0.00		1.00			2.00	1	0.00	2.00			2.00	0	0.00					78.70	78.70	83.33	83.33	59.72	59.72	65.06	65.06	25.00	25.00
Brazil	BRA	Tocantins	BR_TO	STATE_TOTAL	20200414	2.00	1	3.00	0	2.00	1	4.00	1	1.00	1	1.00	1	2.00	0	4.00	0.00		1.00			2.00	1	0.00	2.00			2.00	0	0.00			26	0	78.70	78.70	83.33	83.33	59.72	59.72	65.06	65.06	25.00	25.00
Brazil	BRA	Tocantins	BR_TO	STATE_TOTAL	20200415	2.00	1	3.00	0	2.00	1	4.00	1	1.00	1	1.00	1	2.00	0	4.00	0.00		1.00			2.00	1	0.00	2.00			2.00	0	0.00			26	1	78.70	78.70	83.33	83.33	59.72	59.72	65.06	65.06	25.00	25.00
Brazil	BRA	Tocantins	BR_TO	STATE_TOTAL	20200416	2.00	1	3.00	0	2.00	1	4.00	1	1.00	1	1.00	1	2.00	0	4.00	0.00		1.00			2.00	1	0.00	2.00			2.00	0	0.00			29	1	78.70	78.70	83.33	83.33	59.72	59.72	65.06	65.06	25.00	25.00
Brazil	BRA	Tocantins	BR_TO	STATE_TOTAL	20200417	2.00	1	3.00	0	2.00	1	4.00	1	1.00	1	1.00	1	2.00	0	4.00	0.00		1.00			2.00	1	0.00	2.00			4.00	0	0.00			31	1	78.70	78.70	83.33	83.33	63.06	63.06	68.91	68.91	25.00	25.00
Brazil	BRA	Tocantins	BR_TO	STATE_TOTAL	20200418	2.00	1	3.00	0	2.00	1	4.00	1	1.00	1	1.00	1	2.00	0	4.00	0.00		1.00			2.00	1	0.00	2.00			4.00	0	0.00			33	1	78.70	78.70	83.33	83.33	63.06	63.06	68.91	68.91	25.00	25.00
Brazil	BRA	Tocantins	BR_TO	STATE_TOTAL	20200419	2.00	1	3.00	0	2.00	1	4.00	1	1.00	1	1.00	1	2.00	0	4.00	0.00		1.00			2.00	1	0.00	2.00			4.00	0	0.00			33	1	78.70	78.70	83.33	83.33	63.06	63.06	68.91	68.91	25.00	25.00
Brazil	BRA	Tocantins	BR_TO	STATE_TOTAL	20200420	2.00	1	3.00	0	2.00	1	4.00	1	1.00	1	1.00	1	2.00	0	4.00	0.00		1.00			2.00	1	0.00	2.00			4.00	0	0.00			34	1	78.70	78.70	83.33	83.33	63.06	63.06	68.91	68.91	25.00	25.00
Brazil	BRA	Tocantins	BR_TO	STATE_TOTAL	20200421	2.00	1	3.00	0	2.00	1	4.00	1	1.00	1	1.00	1	2.00	0	4.00	0.00		1.00			2.00	1	0.00	2.00			4.00	0	0.00			37	1	78.70	78.70	83.33	83.33	63.06	63.06	68.91	68.91	25.00	25.00
Brazil	BRA	Tocantins	BR_TO	STATE_TOTAL	20200422	3.00	1	3.00	0	2.00	1	4.00	1	1.00	1	1.00	1	2.00	0	4.00	0.00		1.00			2.00	1	1.00	2.00			4.00	0	0.00			37	1	82.41	82.41	86.90	86.90	67.50	67.50	74.04	74.04	25.00	25.00
Brazil	BRA	Tocantins	BR_TO	STATE_TOTAL	20200423	3.00	1	3.00	0	2.00	1	4.00	1	1.00	1	1.00	1	2.00	0	4.00	0.00		1.00			2.00	1	1.00	2.00			4.00	0	0.00			37	2	82.41	82.41	86.90	86.90	67.50	67.50	74.04	74.04	25.00	25.00
Brazil	BRA	Tocantins	BR_TO	STATE_TOTAL	20200424	3.00	1	3.00	0	2.00	1	4.00	1	1.00	1	1.00	1	2.00	0	4.00	0.00		1.00			2.00	1	1.00	2.00			4.00	0	0.00			43	2	82.41	82.41	86.90	86.90	67.50	67.50	74.04	74.04	25.00	25.00
Brazil	BRA	Tocantins	BR_TO	STATE_TOTAL	20200425	3.00	1	3.00	0	2.00	1	4.00	1	1.00	1	1.00	1	2.00	0	4.00	0.00		1.00			2.00	1	1.00	2.00			4.00	0	0.00			50	2	82.41	82.41	86.90	86.90	67.50	67.50	74.04	74.04	25.00	25.00
Brazil	BRA	Tocantins	BR_TO	STATE_TOTAL	20200426	3.00	1	3.00	0	2.00	1	4.00	1	1.00	1	1.00	1	2.00	0	4.00	0.00		1.00			2.00	1	1.00	2.00			4.00	0	0.00			58	2	82.41	82.41	86.90	86.90	67.50	67.50	74.04	74.04	25.00	25.00
Brazil	BRA	Tocantins	BR_TO	STATE_TOTAL	20200427	3.00	1	3.00	0	2.00	1	4.00	1	1.00	1	1.00	1	2.00	0	4.00	0.00		1.00			2.00	1	1.00	2.00			4.00	1	0.00			67	2	82.41	82.41	86.90	86.90	68.33	68.33	75.00	75.00	25.00	25.00
Brazil	BRA	Tocantins	BR_TO	STATE_TOTAL	20200428	3.00	1	3.00	0	2.00	1	4.00	1	1.00	1	1.00	1	2.00	0	4.00	0.00		1.00			2.00	1	1.00	2.00			4.00	1	0.00			79	2	82.41	82.41	86.90	86.90	68.33	68.33	75.00	75.00	25.00	25.00
Brazil	BRA	Tocantins	BR_TO	STATE_TOTAL	20200429	3.00	1	3.00	0	2.00	1	4.00	1	1.00	1	1.00	1	2.00	0	4.00	0.00		1.00			2.00	1	1.00	2.00			4.00	1	0.00			116	3	82.41	82.41	86.90	86.90	68.33	68.33	75.00	75.00	25.00	25.00
Brazil	BRA	Tocantins	BR_TO	STATE_TOTAL	20200430	3.00	1	3.00	0	2.00	1	4.00	1	1.00	1	1.00	1	2.00	0	4.00	0.00		1.00			2.00	1	1.00	2.00			4.00	1	0.00			137	3	82.41	82.41	86.90	86.90	68.33	68.33	75.00	75.00	25.00	25.00
Brazil	BRA	Tocantins	BR_TO	STATE_TOTAL	20200501	3.00	1	3.00	0	2.00	1	4.00	1	1.00	1	1.00	1	2.00	0	4.00	0.00		1.00			2.00	1	1.00	2.00			4.00	1	0.00			164	3	82.41	82.41	86.90	86.90	68.33	68.33	75.00	75.00	25.00	25.00
Brazil	BRA	Tocantins	BR_TO	STATE_TOTAL	20200502	3.00	1	3.00	0	2.00	1	4.00	1	1.00	1	1.00	1	2.00	0	4.00	0.00		1.00			2.00	1	1.00	2.00			4.00	1	0.00			191	4	82.41	82.41	86.90	86.90	68.33	68.33	75.00	75.00	25.00	25.00
Brazil	BRA	Tocantins	BR_TO	STATE_TOTAL	20200503	3.00	1	3.00	0	2.00	1	4.00	1	1.00	1	1.00	1	2.00	0	4.00	0.00		1.00			2.00	1	1.00	2.00			4.00	1	0.00			246	4	82.41	82.41	86.90	86.90	68.33	68.33	75.00	75.00	25.00	25.00
Brazil	BRA	Tocantins	BR_TO	STATE_TOTAL	20200504	3.00	1	3.00	0	2.00	1	4.00	1	1.00	1	1.00	1	2.00	0	4.00	0.00		1.00			2.00	1	1.00	2.00			4.00	1	0.00			267	6	82.41	82.41	86.90	86.90	68.33	68.33	75.00	75.00	25.00	25.00
Brazil	BRA	Tocantins	BR_TO	STATE_TOTAL	20200505	3.00	1	3.00	0	2.00	1	4.00	1	1.00	1	1.00	1	2.00	0	4.00	0.00		1.00			2.00	1	1.00	2.00			4.00	1	0.00			303	7	82.41	82.41	86.90	86.90	68.33	68.33	75.00	75.00	25.00	25.00
Brazil	BRA	Tocantins	BR_TO	STATE_TOTAL	20200506	3.00	1	3.00	0	2.00	1	4.00	1	1.00	1	1.00	1	2.00	0	4.00	0.00		1.00			2.00	1	2.00	2.00			4.00	1	0.00			351	9	82.41	82.41	86.90	86.90	70.56	70.56	77.56	77.56	25.00	25.00
Brazil	BRA	Tocantins	BR_TO	STATE_TOTAL	20200507	3.00	1	3.00	0	2.00	1	4.00	1	1.00	1	1.00	1	2.00	1	4.00	0.00		1.00			2.00	1	2.00	2.00			4.00	1	0.00			423	9	85.19	85.19	91.67	91.67	72.22	72.22	79.49	79.49	25.00	25.00
Brazil	BRA	Tocantins	BR_TO	STATE_TOTAL	20200508	3.00	1	3.00	0	2.00	1	4.00	1	1.00	1	1.00	1	2.00	1	4.00	0.00		1.00			2.00	1	2.00	2.00			4.00	1	0.00			494	9	85.19	85.19	91.67	91.67	72.22	72.22	79.49	79.49	25.00	25.00
Brazil	BRA	Tocantins	BR_TO	STATE_TOTAL	20200509	3.00	1	3.00	0	2.00	1	4.00	1	1.00	1	1.00	1	2.00	1	4.00	0.00		1.00			2.00	1	2.00	2.00			4.00	1	0.00			572	9	85.19	85.19	91.67	91.67	72.22	72.22	79.49	79.49	25.00	25.00
Brazil	BRA	Tocantins	BR_TO	STATE_TOTAL	20200510	3.00	1	3.00	0	2.00	1	4.00	1	1.00	1	1.00	1	2.00	1	4.00	0.00		1.00			2.00	1	2.00	2.00			4.00	1	0.00			688	11	85.19	85.19	91.67	91.67	72.22	72.22	79.49	79.49	25.00	25.00
Brazil	BRA	Tocantins	BR_TO	STATE_TOTAL	20200511	3.00	1	3.00	0	2.00	1	4.00	1	1.00	1	1.00	1	2.00	1	4.00	0.00		1.00			2.00	1	2.00	2.00			4.00	1	0.00					85.19	85.19	91.67	91.67	72.22	72.22	79.49	79.49	25.00	25.00
Brazil	BRA	Tocantins	BR_TO	STATE_TOTAL	20200512	3.00	1	3.00	0	2.00	1	4.00	1	1.00	1	1.00	1	2.00	1	4.00	0.00		1.00			2.00	1	2.00	2.00			4.00	1	0.00					85.19	85.19	91.67	91.67	72.22	72.22	79.49	79.49	25.00	25.00
Brazil	BRA	Tocantins	BR_TO	STATE_TOTAL	20200513	3.00	1	3.00	0	2.00	1	4.00	1	1.00	1	1.00	1	2.00	1	4.00	0.00		1.00			2.00	1	2.00	2.00			4.00	1	0.00					85.19	85.19	91.67	91.67	72.22	72.22	79.49	79.49	25.00	25.00
Brazil	BRA	Tocantins	BR_TO	STATE_TOTAL	20200514	3.00	1	3.00	0	2.00	1	4.00	1	1.00	1	1.00	1	2.00	1	4.00	0.00		1.00			2.00	1	2.00	2.00			4.00	1	0.00					85.19	85.19	91.67	91.67	72.22	72.22	79.49	79.49	25.00	25.00
Brazil	BRA	Tocantins	BR_TO	STATE_TOTAL	20200515	3.00	1	3.00	0	2.00	1	4.00	1	1.00	1	1.00	1	2.00	1	4.00	0.00		1.00			2.00	1	2.00	2.00			4.00	1	0.00			1029	23	85.19	85.19	91.67	91.67	72.22	72.22	79.49	79.49	25.00	25.00
Brazil	BRA	Tocantins	BR_TO	STATE_TOTAL	20200516	3.00	1	3.00	0	2.00	0	4.00	0	1.00	1	2.00	0	2.00	0	4.00	0.00		1.00			2.00	1	2.00	2.00			4.00	0	0.00			1279	27	80.09	80.09	84.05	84.05	68.33	68.33	75.00	75.00	25.00	25.00
Brazil	BRA	Tocantins	BR_TO	STATE_TOTAL	20200517	3.00	1	3.00	0	2.00	0	4.00	0	1.00	1	2.00	0	2.00	0	4.00	0.00		1.00			2.00	1	2.00	2.00			4.00	0	0.00			1382	31	80.09	80.09	84.05	84.05	68.33	68.33	75.00	75.00	25.00	25.00
Brazil	BRA	Tocantins	BR_TO	STATE_TOTAL	20200518	3.00	1	3.00	0	2.00	0	4.00	0	1.00	1	2.00	0	2.00	0	4.00	0.00		1.00			2.00	1	2.00	2.00			4.00	0	0.00			1496	32	80.09	80.09	84.05	84.05	68.33	68.33	75.00	75.00	25.00	25.00
Brazil	BRA	Tocantins	BR_TO	STATE_TOTAL	20200519	3.00	1	3.00	0	2.00	0	4.00	0	1.00	1	2.00	0	2.00	0	4.00	0.00		1.00			2.00	1	2.00	2.00			4.00	0	0.00			1646	38	80.09	80.09	84.05	84.05	68.33	68.33	75.00	75.00	25.00	25.00
Brazil	BRA	Tocantins	BR_TO	STATE_TOTAL	20200520	3.00	1	3.00	0	2.00	0	4.00	0	1.00	1	2.00	0	2.00	0	4.00	0.00		1.00			2.00	1	2.00	2.00			4.00	0	0.00			1809	42	80.09	80.09	84.05	84.05	68.33	68.33	75.00	75.00	25.00	25.00
Brazil	BRA	Tocantins	BR_TO	STATE_TOTAL	20200521	3.00	1	3.00	0	2.00	0	4.00	0	1.00	1	2.00	0	2.00	0	4.00	0.00		1.00			2.00	1	2.00	2.00			4.00	0	0.00			2430	51	80.09	80.09	84.05	84.05	68.33	68.33	75.00	75.00	25.00	25.00
Brazil	BRA	Tocantins	BR_TO	STATE_TOTAL	20200522	3.00	1	3.00	0	2.00	0	4.00	0	1.00	1	2.00	0	2.00	0	4.00	0.00		1.00			2.00	1	2.00	2.00			4.00	0	0.00			2205	49	80.09	80.09	84.05	84.05	68.33	68.33	75.00	75.00	25.00	25.00
Brazil	BRA	Tocantins	BR_TO	STATE_TOTAL	20200523	3.00	1	3.00	0	2.00	0	4.00	0	1.00	1	2.00	0	2.00	0	4.00	0.00		1.00			2.00	1	2.00	2.00			4.00	0	0.00			2591	52	80.09	80.09	84.05	84.05	68.33	68.33	75.00	75.00	25.00	25.00
Brazil	BRA	Tocantins	BR_TO	STATE_TOTAL	20200524	3.00	1	3.00	0	2.00	1	4.00	1	1.00	1	1.00	1	2.00	1	4.00	0.00		1.00			2.00	1	2.00	2.00			4.00	0	0.00					85.19	85.19	91.67	91.67	71.39	71.39	78.53	78.53	25.00	25.00
Brazil	BRA	Tocantins	BR_TO	STATE_TOTAL	20200525	3.00	1	3.00	0	2.00	1	4.00	1	1.00	1	1.00	1	2.00	1	4.00	0.00		1.00			2.00	1	2.00	2.00			4.00	0	0.00			2696	58	85.19	85.19	91.67	91.67	71.39	71.39	78.53	78.53	25.00	25.00
Brazil	BRA	Tocantins	BR_TO	STATE_TOTAL	20200526	3.00	1	3.00	0	2.00	1	4.00	1	1.00	1	1.00	1	2.00	1	4.00	0.00		1.00			2.00	1	2.00	2.00			4.00	0	0.00					85.19	85.19	91.67	91.67	71.39	71.39	78.53	78.53	25.00	25.00
Brazil	BRA	Tocantins	BR_TO	STATE_TOTAL	20200527	3.00	1	3.00	0	2.00	1	4.00	1	1.00	1	1.00	1	2.00	1	4.00	0.00		1.00			2.00	1	2.00	2.00			4.00	0	0.00			3023	65	85.19	85.19	91.67	91.67	71.39	71.39	78.53	78.53	25.00	25.00
Brazil	BRA	Tocantins	BR_TO	STATE_TOTAL	20200528	3.00	1	3.00	0	2.00	1	4.00	1	1.00	1	1.00	1	2.00	1	4.00	0.00		1.00			2.00	1	2.00	2.00			4.00	0	0.00			3277	68	85.19	85.19	91.67	91.67	71.39	71.39	78.53	78.53	25.00	25.00
Brazil	BRA	Tocantins	BR_TO	STATE_TOTAL	20200529	3.00	1	3.00	0	2.00	1	4.00	1	1.00	1	1.00	1	2.00	1	4.00	0.00		1.00			2.00	1	2.00	2.00			4.00	0	0.00			3611	70	85.19	85.19	91.67	91.67	71.39	71.39	78.53	78.53	25.00	25.00
Brazil	BRA	Tocantins	BR_TO	STATE_TOTAL	20200530	3.00	1	3.00	0	2.00	1	4.00	1	1.00	1	1.00	1	2.00	1	4.00	0.00		1.00			2.00	1	2.00	2.00			4.00	0	0.00			3981	71	85.19	85.19	91.67	91.67	71.39	71.39	78.53	78.53	25.00	25.00
Brazil	BRA	Tocantins	BR_TO	STATE_TOTAL	20200531	3.00	1	3.00	0	2.00	1	4.00	1	1.00	1	1.00	1	2.00	1	4.00	0.00		1.00			2.00	1	2.00	2.00			4.00	0	0.00					85.19	85.19	91.67	91.67	71.39	71.39	78.53	78.53	25.00	25.00
Brazil	BRA	Tocantins	BR_TO	STATE_TOTAL	20200601	3.00	1	3.00	0	2.00	1	4.00	1	1.00	1	1.00	1	2.00	1	4.00	0.00		1.00			2.00	1	2.00	2.00			4.00	0	0.00			4345	76	85.19	85.19	91.67	91.67	71.39	71.39	78.53	78.53	25.00	25.00
Brazil	BRA	Tocantins	BR_TO	STATE_TOTAL	20200602	3.00	1	3.00	0	2.00	1	4.00	1	1.00	1	1.00	1	2.00	1	4.00	0.00		1.00			2.00	1	2.00	2.00			4.00	0	0.00					85.19	85.19	91.67	91.67	71.39	71.39	78.53	78.53	25.00	25.00
Brazil	BRA	Tocantins	BR_TO	STATE_TOTAL	20200603	3.00	1	3.00	0	2.00	1	4.00	1	1.00	1	1.00	1	2.00	1	4.00	0.00		1.00			2.00	1	2.00	2.00			4.00	0	0.00			4483	79	85.19	85.19	91.67	91.67	71.39	71.39	78.53	78.53	25.00	25.00
Brazil	BRA	Tocantins	BR_TO	STATE_TOTAL	20200604	3.00	1	3.00	0	2.00	1	4.00	1	1.00	1	1.00	1	2.00	1	4.00	0.00		1.00			2.00	1	2.00	2.00			4.00	0	0.00			4698	82	85.19	85.19	91.67	91.67	71.39	71.39	78.53	78.53	25.00	25.00
Brazil	BRA	Tocantins	BR_TO	STATE_TOTAL	20200605	3.00	1	3.00	0	2.00	1	4.00	1	1.00	1	1.00	1	2.00	1	4.00	0.00		1.00			2.00	1	2.00	2.00			4.00	0	0.00			4881	87	85.19	85.19	91.67	91.67	71.39	71.39	78.53	78.53	25.00	25.00
Brazil	BRA	Tocantins	BR_TO	STATE_TOTAL	20200606	3.00	1	3.00	0	2.00	1	4.00	1	1.00	1	1.00	1	2.00	1	4.00	0.00		1.00			2.00	1	2.00	2.00			4.00	0	0.00					85.19	85.19	91.67	91.67	71.39	71.39	78.53	78.53	25.00	25.00
Brazil	BRA	Tocantins	BR_TO	STATE_TOTAL	20200607	3.00	1	3.00	0	2.00	1	4.00	1	1.00	1	1.00	1	2.00	1	4.00	0.00		1.00			2.00	1	2.00	2.00			4.00	0	0.00					85.19	85.19	91.67	91.67	71.39	71.39	78.53	78.53	25.00	25.00
Brazil	BRA	Tocantins	BR_TO	STATE_TOTAL	20200608	3.00	1	3.00	0	2.00	1	4.00	1	1.00	1	1.00	1	2.00	1	4.00	0.00		1.00			2.00	1	2.00	2.00			4.00	0	0.00					85.19	85.19	91.67	91.67	71.39	71.39	78.53	78.53	25.00	25.00
Brazil	BRA	Tocantins	BR_TO	STATE_TOTAL	20200609	3.00	1	3.00	0	2.00	1	4.00	1	1.00	1	1.00	1	2.00	1	4.00	0.00		1.00			2.00	1	2.00	2.00			4.00	0	0.00			6052	114	85.19	85.19	91.67	91.67	71.39	71.39	78.53	78.53	25.00	25.00
Brazil	BRA	Tocantins	BR_TO	STATE_TOTAL	20200610	3.00	1	3.00	0	2.00	1	4.00	1	1.00	1	1.00	1	2.00	1	4.00	0.00		1.00			2.00	1	2.00	2.00			4.00	0	0.00			6257	120	85.19	85.19	91.67	91.67	71.39	71.39	78.53	78.53	25.00	25.00
Brazil	BRA	Tocantins	BR_TO	STATE_TOTAL	20200611	3.00	1	3.00	0	2.00	1	4.00	1	1.00	1	1.00	1	2.00	1	4.00	0.00		1.00			2.00	1	2.00	2.00			4.00	0	0.00			6529	124	85.19	85.19	91.67	91.67	71.39	71.39	78.53	78.53	25.00	25.00
Brazil	BRA	Tocantins	BR_TO	STATE_TOTAL	20200612	3.00	1	3.00	0	2.00	1	4.00	1	1.00	1	1.00	1	2.00	1	4.00	0.00		1.00			2.00	1	2.00	2.00			4.00	0	0.00			6744	128	85.19	85.19	91.67	91.67	71.39	71.39	78.53	78.53	25.00	25.00
Brazil	BRA	Tocantins	BR_TO	STATE_TOTAL	20200613	3.00	1	3.00	0	2.00	1	4.00	1	1.00	1	1.00	1	2.00	1	4.00	0.00		1.00			2.00	1	2.00	2.00			4.00	0	0.00			6931	130	85.19	85.19	91.67	91.67	71.39	71.39	78.53	78.53	25.00	25.00
Brazil	BRA	Tocantins	BR_TO	STATE_TOTAL	20200614	3.00	1	3.00	0	2.00	1	4.00	1	1.00	1	1.00	1	2.00	1	4.00	0.00		1.00			2.00	1	2.00	2.00			4.00	0	0.00			6972	132	85.19	85.19	91.67	91.67	71.39	71.39	78.53	78.53	25.00	25.00
Brazil	BRA	Tocantins	BR_TO	STATE_TOTAL	20200615	3.00	1	2.00	1	2.00	1	4.00	1	1.00	1	1.00	1	2.00	1	4.00	0.00		1.00			2.00	1	2.00	2.00			4.00	0	0.00			7137	136	83.33	83.33	91.67	91.67	70.28	70.28	77.24	77.24	25.00	25.00
Brazil	BRA	Tocantins	BR_TO	STATE_TOTAL	20200616	3.00	1	2.00	1	2.00	1	4.00	1	1.00	1	1.00	1	2.00	1	4.00	0.00		1.00			2.00	1	2.00	2.00			4.00	0	0.00			7309	140	83.33	83.33	91.67	91.67	70.28	70.28	77.24	77.24	25.00	25.00
Brazil	BRA	Tocantins	BR_TO	STATE_TOTAL	20200617	3.00	1	2.00	1	2.00	1	4.00	1	1.00	1	1.00	1	2.00	1	4.00	0.00		1.00			2.00	1	2.00	2.00			4.00	0	0.00			7573	149	83.33	83.33	91.67	91.67	70.28	70.28	77.24	77.24	25.00	25.00
Brazil	BRA	Tocantins	BR_TO	STATE_TOTAL	20200618	3.00	1	2.00	1	2.00	1	4.00	1	1.00	1	1.00	1	2.00	1	4.00	0.00		1.00			2.00	1	2.00	2.00			4.00	0	0.00			7774	152	83.33	83.33	91.67	91.67	70.28	70.28	77.24	77.24	25.00	25.00
Brazil	BRA	Tocantins	BR_TO	STATE_TOTAL	20200619	3.00	1	2.00	1	2.00	1	4.00	1	1.00	1	1.00	1	2.00	1	4.00	0.00		1.00			2.00	1	2.00	2.00			4.00	0	0.00			7956	159	83.33	83.33	91.67	91.67	70.28	70.28	77.24	77.24	25.00	25.00
Brazil	BRA	Tocantins	BR_TO	STATE_TOTAL	20200620	3.00	1	2.00	1	2.00	1	4.00	1	1.00	1	1.00	1	2.00	1	4.00	0.00		1.00			2.00	1	2.00	2.00			4.00	0	0.00			8203	167	83.33	83.33	91.67	91.67	70.28	70.28	77.24	77.24	25.00	25.00
Brazil	BRA	Tocantins	BR_TO	STATE_TOTAL	20200621	3.00	1	2.00	1	2.00	1	4.00	1	1.00	1	1.00	1	2.00	1	4.00	0.00		1.00			2.00	1	2.00	2.00			4.00	0	0.00			8354	175	83.33	83.33	91.67	91.67	70.28	70.28	77.24	77.24	25.00	25.00
Brazil	BRA	Tocantins	BR_TO	STATE_TOTAL	20200622	3.00	1	2.00	1	2.00	1	4.00	1	1.00	1	1.00	1	2.00	1	4.00	0.00		1.00			2.00	1	2.00	2.00			4.00	0	0.00			8477	178	83.33	83.33	91.67	91.67	70.28	70.28	77.24	77.24	25.00	25.00
