## Supplementary material for "COVID-19 Time-varying Reproduction Numbers Worldwide: An Empirical Analysis of Mandatory and Voluntary Social Distancing": Replication package: OxCGRT.csv (part 5 of 24)

CountryName	CountryCode	RegionName	RegionCode	Jurisdiction	Date	C1_School closing	C1_Flag	C2_Workplace closing	C2_Flag	C3_Cancel public events	C3_Flag	C4_Restrictions on gatherings	C4_Flag	C5_Close public transport	C5_Flag	C6_Stay at home requirements	C6_Flag	C7_Restrictions on internal movement	C7_Flag	C8_International travel controls	E1_Income support	E1_Flag	E2_Debt/contract relief	E3_Fiscal measures	E4_International support	H1_Public information campaigns	H1_Flag	H2_Testing policy	H3_Contact tracing	H4_Emergency investment in healthcare	H5_Investment in vaccines	H6_Facial Coverings	H6_Flag	H7_Vaccination policy	H7_Flag	M1_Wildcard	ConfirmedCases	ConfirmedDeaths	StringencyIndex	StringencyIndexForDisplay	StringencyLegacyIndex	StringencyLegacyIndexForDisplay	GovernmentResponseIndex	GovernmentResponseIndexForDisplay	ContainmentHealthIndex	ContainmentHealthIndexForDisplay	EconomicSupportIndex	EconomicSupportIndexForDisplay
Brazil	BRA	Tocantins	BR_TO	STATE_TOTAL	20200623	3.00	1	2.00	1	2.00	1	4.00	1	1.00	1	1.00	1	2.00	1	4.00	0.00		1.00			2.00	1	2.00	2.00			4.00	0	0.00			8766	179	83.33	83.33	91.67	91.67	70.28	70.28	77.24	77.24	25.00	25.00
Brazil	BRA	Tocantins	BR_TO	STATE_TOTAL	20200624	3.00	1	2.00	1	2.00	1	4.00	1	1.00	1	1.00	1	2.00	1	4.00	0.00		1.00			2.00	1	2.00	2.00			4.00	0	0.00					83.33	83.33	91.67	91.67	70.28	70.28	77.24	77.24	25.00	25.00
Brazil	BRA	Tocantins	BR_TO	STATE_TOTAL	20200625	3.00	1	2.00	1	2.00	1	4.00	1	1.00	1	1.00	1	2.00	1	4.00	0.00		1.00			2.00	1	2.00	2.00			4.00	0	0.00			9425	183	83.33	83.33	91.67	91.67	70.28	70.28	77.24	77.24	25.00	25.00
Brazil	BRA	Tocantins	BR_TO	STATE_TOTAL	20200626	3.00	1	2.00	1	2.00	1	4.00	1	1.00	1	1.00	1	2.00	1	4.00	0.00		1.00			2.00	1	2.00	2.00			4.00	0	0.00			9681	186	83.33	83.33	91.67	91.67	70.28	70.28	77.24	77.24	25.00	25.00
Brazil	BRA	Tocantins	BR_TO	STATE_TOTAL	20200627	3.00	1	2.00	1	2.00	1	4.00	1	1.00	1	1.00	1	2.00	1	4.00	0.00		1.00			2.00	1	2.00	2.00			4.00	0	0.00			9966	191	83.33	83.33	91.67	91.67	70.28	70.28	77.24	77.24	25.00	25.00
Brazil	BRA	Tocantins	BR_TO	STATE_TOTAL	20200628	3.00	1	2.00	1	2.00	1	4.00	1	1.00	1	1.00	1	2.00	1	4.00	0.00		1.00			2.00	1	2.00	2.00			4.00	0	0.00			10228	192	83.33	83.33	91.67	91.67	70.28	70.28	77.24	77.24	25.00	25.00
Brazil	BRA	Tocantins	BR_TO	STATE_TOTAL	20200629	3.00	1	2.00	1	2.00	1	4.00	1	1.00	1	1.00	1	2.00	1	4.00	0.00		1.00			2.00	1	2.00	2.00			4.00	0	0.00			10359	195	83.33	83.33	91.67	91.67	70.28	70.28	77.24	77.24	25.00	25.00
Brazil	BRA	Tocantins	BR_TO	STATE_TOTAL	20200630	3.00	1	2.00	1	2.00	1	4.00	1	1.00	1	1.00	1	2.00	1	4.00	0.00		1.00			2.00	1	2.00	2.00			4.00	0	0.00			10764	200	83.33	83.33	91.67	91.67	70.28	70.28	77.24	77.24	25.00	25.00
Brazil	BRA	Tocantins	BR_TO	STATE_TOTAL	20200701	3.00	1	2.00	1	2.00	1	4.00	1	1.00	1	1.00	1	2.00	1	4.00	0.00		1.00			2.00	1	2.00	2.00			4.00	0	0.00			11222	204	83.33	83.33	91.67	91.67	70.28	70.28	77.24	77.24	25.00	25.00
Brazil	BRA	Tocantins	BR_TO	STATE_TOTAL	20200702	3.00	1	2.00	1	2.00	1	4.00	1	1.00	1	1.00	1	2.00	1	4.00	0.00		1.00			2.00	1	2.00	2.00			4.00	0	0.00			11454	209	83.33	83.33	91.67	91.67	70.28	70.28	77.24	77.24	25.00	25.00
Brazil	BRA	Tocantins	BR_TO	STATE_TOTAL	20200703	3.00	1	2.00	1	2.00	1	4.00	1	1.00	1	1.00	1	2.00	1	4.00	0.00		1.00			2.00	1	2.00	2.00			4.00	1	0.00			11736	211	83.33	83.33	91.67	91.67	71.11	71.11	78.21	78.21	25.00	25.00
Brazil	BRA	Tocantins	BR_TO	STATE_TOTAL	20200704	3.00	1	2.00	1	2.00	1	4.00	1	1.00	1	1.00	1	2.00	1	4.00	0.00		1.00			2.00	1	2.00	2.00			4.00	1	0.00			12282	215	83.33	83.33	91.67	91.67	71.11	71.11	78.21	78.21	25.00	25.00
Brazil	BRA	Tocantins	BR_TO	STATE_TOTAL	20200705	3.00	1	2.00	1	2.00	1	4.00	1	1.00	1	1.00	1	2.00	1	4.00	0.00		1.00			2.00	1	2.00	2.00			4.00	1	0.00			12475	220	83.33	83.33	91.67	91.67	71.11	71.11	78.21	78.21	25.00	25.00
Brazil	BRA	Tocantins	BR_TO	STATE_TOTAL	20200706	3.00	1	2.00	1	2.00	1	4.00	1	1.00	1	1.00	1	2.00	1	4.00	0.00		1.00			2.00	1	2.00	2.00			4.00	0	0.00			12640	224	83.33	83.33	91.67	91.67	70.28	70.28	77.24	77.24	25.00	25.00
Brazil	BRA	Tocantins	BR_TO	STATE_TOTAL	20200707	3.00	1	2.00	1	2.00	1	4.00	1	1.00	1	1.00	1	2.00	1	4.00	0.00		1.00			2.00	1	2.00	2.00			4.00	0	0.00			13004	228	83.33	83.33	91.67	91.67	70.28	70.28	77.24	77.24	25.00	25.00
Brazil	BRA	Tocantins	BR_TO	STATE_TOTAL	20200708	3.00	1	2.00	1	2.00	1	4.00	1	1.00	1	1.00	1	2.00	1	4.00	0.00		1.00			2.00	1	2.00	2.00			4.00	0	0.00			13440	233	83.33	83.33	91.67	91.67	70.28	70.28	77.24	77.24	25.00	25.00
Brazil	BRA	Tocantins	BR_TO	STATE_TOTAL	20200709	3.00	1	2.00	1	2.00	1	4.00	1	1.00	1	1.00	1	2.00	1	4.00	0.00		1.00			2.00	1	2.00	2.00			4.00	0	0.00			13845	240	83.33	83.33	91.67	91.67	70.28	70.28	77.24	77.24	25.00	25.00
Brazil	BRA	Tocantins	BR_TO	STATE_TOTAL	20200710	3.00	1	2.00	1	2.00	1	4.00	1	1.00	1	1.00	1	2.00	1	4.00	0.00		1.00			2.00	1	2.00	2.00			4.00	0	0.00			14509	245	83.33	83.33	91.67	91.67	70.28	70.28	77.24	77.24	25.00	25.00
Brazil	BRA	Tocantins	BR_TO	STATE_TOTAL	20200711	3.00	1	2.00	1	2.00	1	4.00	1	1.00	1	1.00	1	2.00	1	4.00	0.00		1.00			2.00	1	2.00	2.00			4.00	0	0.00			14939	251	83.33	83.33	91.67	91.67	70.28	70.28	77.24	77.24	25.00	25.00
Brazil	BRA	Tocantins	BR_TO	STATE_TOTAL	20200712	3.00	1	2.00	1	2.00	1	4.00	1	1.00	1	1.00	1	2.00	1	4.00	0.00		1.00			2.00	1	2.00	2.00			4.00	0	0.00			15132	255	83.33	83.33	91.67	91.67	70.28	70.28	77.24	77.24	25.00	25.00
Brazil	BRA	Tocantins	BR_TO	STATE_TOTAL	20200713	3.00	1	3.00	0	2.00	1	4.00	1	1.00	1	1.00	1	2.00	1	4.00	0.00		1.00			2.00	1	2.00	2.00			4.00	0	0.00			15307	259	85.19	85.19	91.67	91.67	71.39	71.39	78.53	78.53	25.00	25.00
Brazil	BRA	Tocantins	BR_TO	STATE_TOTAL	20200714	3.00	1	3.00	0	2.00	1	4.00	1	1.00	1	1.00	1	2.00	1	4.00	0.00		1.00			2.00	1	2.00	2.00			4.00	0	0.00			15723	267	85.19	85.19	91.67	91.67	71.39	71.39	78.53	78.53	25.00	25.00
Brazil	BRA	Tocantins	BR_TO	STATE_TOTAL	20200715	3.00	1	3.00	0	2.00	1	4.00	1	1.00	1	1.00	1	2.00	1	4.00	0.00		1.00			2.00	1	2.00	2.00			4.00	0	0.00			16031	271	85.19	85.19	91.67	91.67	71.39	71.39	78.53	78.53	25.00	25.00
Brazil	BRA	Tocantins	BR_TO	STATE_TOTAL	20200716	3.00	1	3.00	0	2.00	1	4.00	1	1.00	1	1.00	1	2.00	1	4.00	0.00		1.00			2.00	1	2.00	2.00			4.00	0	0.00			16672	278	85.19	85.19	91.67	91.67	71.39	71.39	78.53	78.53	25.00	25.00
Brazil	BRA	Tocantins	BR_TO	STATE_TOTAL	20200717	3.00	1	3.00	0	2.00	1	4.00	1	1.00	1	1.00	1	2.00	1	4.00	0.00		1.00			2.00	1	2.00	2.00			4.00	0	0.00			16954	283	85.19	85.19	91.67	91.67	71.39	71.39	78.53	78.53	25.00	25.00
Brazil	BRA	Tocantins	BR_TO	STATE_TOTAL	20200718	3.00	1	3.00	0	2.00	1	4.00	1	1.00	1	1.00	1	2.00	1	4.00	0.00		1.00			2.00	1	2.00	2.00			4.00	0	0.00			17209	288	85.19	85.19	91.67	91.67	71.39	71.39	78.53	78.53	25.00	25.00
Brazil	BRA	Tocantins	BR_TO	STATE_TOTAL	20200719	3.00	1	3.00	0	2.00	1	4.00	1	1.00	1	1.00	1	2.00	1	4.00	0.00		1.00			2.00	1	2.00	2.00			4.00	0	0.00			17773	294	85.19	85.19	91.67	91.67	71.39	71.39	78.53	78.53	25.00	25.00
Brazil	BRA	Tocantins	BR_TO	STATE_TOTAL	20200720	3.00	1	3.00	0	2.00	1	4.00	1	1.00	1	1.00	1	2.00	1	4.00	0.00		1.00			2.00	1	2.00	2.00			4.00	0	0.00			17898	299	85.19	85.19	91.67	91.67	71.39	71.39	78.53	78.53	25.00	25.00
Brazil	BRA	Tocantins	BR_TO	STATE_TOTAL	20200721	3.00	1	3.00	0	2.00	1	4.00	1	1.00	1	1.00	1	2.00	1	4.00	0.00		1.00			2.00	1	2.00	2.00			4.00	0	0.00			18354	308	85.19	85.19	91.67	91.67	71.39	71.39	78.53	78.53	25.00	25.00
Brazil	BRA	Tocantins	BR_TO	STATE_TOTAL	20200722	3.00	1	3.00	0	2.00	1	4.00	1	1.00	1	1.00	1	2.00	1	4.00	0.00		1.00			2.00	1	2.00	2.00			4.00	0	0.00			18850	315	85.19	85.19	91.67	91.67	71.39	71.39	78.53	78.53	25.00	25.00
Brazil	BRA	Tocantins	BR_TO	STATE_TOTAL	20200723	3.00	1	3.00	0	2.00	1	4.00	1	1.00	1	1.00	1	2.00	1	4.00	0.00		1.00			2.00	1	2.00	2.00			4.00	0	0.00					85.19	85.19	91.67	91.67	71.39	71.39	78.53	78.53	25.00	25.00
Brazil	BRA	Tocantins	BR_TO	STATE_TOTAL	20200724	3.00	1	3.00	0	2.00	1	4.00	1	1.00	1	1.00	1	2.00	1	4.00	0.00		1.00			2.00	1	2.00	2.00			4.00	0	0.00			19965	334	85.19	85.19	91.67	91.67	71.39	71.39	78.53	78.53	25.00	25.00
Brazil	BRA	Tocantins	BR_TO	STATE_TOTAL	20200725	3.00	1	3.00	0	2.00	1	4.00	1	1.00	1	1.00	1	2.00	1	4.00	0.00		1.00			2.00	1	2.00	2.00			4.00	0	0.00			20920	340	85.19	85.19	91.67	91.67	71.39	71.39	78.53	78.53	25.00	25.00
Brazil	BRA	Tocantins	BR_TO	STATE_TOTAL	20200726	3.00	1	3.00	0	2.00	1	4.00	1	1.00	1	1.00	1	2.00	1	4.00	0.00		1.00			2.00	1	2.00	2.00			4.00	0	0.00			21767	346	85.19	85.19	91.67	91.67	71.39	71.39	78.53	78.53	25.00	25.00
Brazil	BRA	Tocantins	BR_TO	STATE_TOTAL	20200727	3.00	1	3.00	0	2.00	1	4.00	1	1.00	1	1.00	1	2.00	1	4.00	0.00		1.00			2.00	1	2.00	2.00			4.00	0	0.00			22106	350	85.19	85.19	91.67	91.67	71.39	71.39	78.53	78.53	25.00	25.00
Brazil	BRA	Tocantins	BR_TO	STATE_TOTAL	20200728	3.00	1	3.00	0	2.00	1	4.00	1	1.00	1	1.00	1	2.00	1	4.00	0.00		1.00			2.00	1	2.00	2.00			4.00	0	0.00			22851	357	85.19	85.19	91.67	91.67	71.39	71.39	78.53	78.53	25.00	25.00
Brazil	BRA	Tocantins	BR_TO	STATE_TOTAL	20200729	3.00	1	3.00	0	2.00	1	4.00	1	1.00	1	1.00	1	2.00	1	1.00	0.00		1.00			2.00	1	2.00	2.00			4.00	0	0.00					76.85	76.85	80.95	80.95	66.39	66.39	72.76	72.76	25.00	25.00
Brazil	BRA	Tocantins	BR_TO	STATE_TOTAL	20200730	3.00	1	3.00	0	2.00	1	4.00	1	1.00	1	1.00	1	2.00	1	1.00	0.00		1.00			2.00	1	2.00	2.00			4.00	0	0.00			24278	368	76.85	76.85	80.95	80.95	66.39	66.39	72.76	72.76	25.00	25.00
Brazil	BRA	Tocantins	BR_TO	STATE_TOTAL	20200731	3.00	1	3.00	0	2.00	1	4.00	1	1.00	1	1.00	1	2.00	1	1.00	0.00		1.00			2.00	1	2.00	2.00			4.00	0	0.00			24824	381	76.85	76.85	80.95	80.95	66.39	66.39	72.76	72.76	25.00	25.00
Brazil	BRA	Tocantins	BR_TO	STATE_TOTAL	20200801	3.00	1	3.00	0	2.00	1	4.00	1	1.00	1	1.00	1	2.00	1	1.00	0.00		1.00			2.00	1	2.00	2.00			4.00	0	0.00			25346	390	76.85	76.85	80.95	80.95	66.39	66.39	72.76	72.76	25.00	25.00
Brazil	BRA	Tocantins	BR_TO	STATE_TOTAL	20200802	3.00	1	3.00	0	2.00	1	4.00	1	1.00	1	1.00	1	2.00	1	1.00	0.00		1.00			2.00	1	2.00	2.00			4.00	0	0.00					76.85	76.85	80.95	80.95	66.39	66.39	72.76	72.76	25.00	25.00
Brazil	BRA	Tocantins	BR_TO	STATE_TOTAL	20200803	3.00	1	3.00	0	2.00	1	4.00	1	1.00	1	1.00	1	2.00	1	1.00	0.00		1.00			2.00	1	2.00	2.00			4.00	0	0.00			26998	402	76.85	76.85	80.95	80.95	66.39	66.39	72.76	72.76	25.00	25.00
Brazil	BRA	Tocantins	BR_TO	STATE_TOTAL	20200804	3.00	1	3.00	0	2.00	1	4.00	1	1.00	1	1.00	1	2.00	1	1.00	0.00		1.00			2.00	1	2.00	2.00			4.00	0	0.00			27664	408	76.85	76.85	80.95	80.95	66.39	66.39	72.76	72.76	25.00	25.00
Brazil	BRA	Tocantins	BR_TO	STATE_TOTAL	20200805	3.00	1	3.00	0	2.00	1	4.00	1	1.00	1	1.00	1	2.00	1	1.00	0.00		1.00			2.00	1	2.00	2.00			4.00	0	0.00			28312	415	76.85	76.85	80.95	80.95	66.39	66.39	72.76	72.76	25.00	25.00
Brazil	BRA	Tocantins	BR_TO	STATE_TOTAL	20200806	3.00	1	3.00	0	2.00	1	4.00	1	1.00	1	1.00	1	2.00	1	1.00	0.00		1.00			2.00	1	2.00	2.00			4.00	0	0.00			29539	428	76.85	76.85	80.95	80.95	66.39	66.39	72.76	72.76	25.00	25.00
Brazil	BRA	Tocantins	BR_TO	STATE_TOTAL	20200807	3.00	1	3.00	0	2.00	1	4.00	1	1.00	1	1.00	1	2.00	1	1.00	0.00		1.00			2.00	1	2.00	2.00			4.00	0	0.00			30358	437	76.85	76.85	80.95	80.95	66.39	66.39	72.76	72.76	25.00	25.00
Brazil	BRA	Tocantins	BR_TO	STATE_TOTAL	20200808	3.00	1	3.00	0	2.00	1	4.00	1	1.00	1	1.00	1	2.00	1	1.00	0.00		1.00			2.00	1	2.00	2.00			4.00	0	0.00			31103	444	76.85	76.85	80.95	80.95	66.39	66.39	72.76	72.76	25.00	25.00
Brazil	BRA	Tocantins	BR_TO	STATE_TOTAL	20200809	3.00	1	3.00	0	2.00	1	4.00	1	1.00	1	1.00	1	2.00	1	1.00	0.00		1.00			2.00	1	2.00	2.00			4.00	0	0.00			31663	451	76.85	76.85	80.95	80.95	66.39	66.39	72.76	72.76	25.00	25.00
Brazil	BRA	Tocantins	BR_TO	STATE_TOTAL	20200810	3.00	1	3.00	0	2.00	1	4.00	1	1.00	1	1.00	1	2.00	1	1.00	0.00		1.00			2.00	1	2.00	2.00			4.00	0	0.00			32289	461	76.85	76.85	80.95	80.95	66.39	66.39	72.76	72.76	25.00	25.00
Brazil	BRA	Tocantins	BR_TO	STATE_TOTAL	20200811	3.00	1	3.00	0	2.00	1	4.00	1	1.00	1	1.00	1	2.00	1	1.00	0.00		1.00			2.00	1	2.00	2.00			4.00	0	0.00			33047	474	76.85	76.85	80.95	80.95	66.39	66.39	72.76	72.76	25.00	25.00
Brazil	BRA	Tocantins	BR_TO	STATE_TOTAL	20200812	3.00	1	3.00	0	2.00	1	4.00	1	1.00	1	1.00	1	2.00	1	1.00	0.00		1.00			2.00	1	2.00	2.00			4.00	0	0.00			33766	482	76.85	76.85	80.95	80.95	66.39	66.39	72.76	72.76	25.00	25.00
Brazil	BRA	Tocantins	BR_TO	STATE_TOTAL	20200813	3.00	1	3.00	0	2.00	1	4.00	1	1.00	1	1.00	1	2.00	1	1.00	0.00		1.00			2.00	1	2.00	2.00			4.00	0	0.00			34409	493	76.85	76.85	80.95	80.95	66.39	66.39	72.76	72.76	25.00	25.00
Brazil	BRA	Tocantins	BR_TO	STATE_TOTAL	20200814	3.00	1	3.00	0	2.00	1	4.00	1	1.00	1	1.00	1	2.00	1	1.00	0.00		1.00			2.00	1	2.00	2.00			4.00	0	0.00			35403	500	76.85	76.85	80.95	80.95	66.39	66.39	72.76	72.76	25.00	25.00
Brazil	BRA	Tocantins	BR_TO	STATE_TOTAL	20200815	3.00	1	3.00	0	2.00	1	4.00	1	1.00	1	1.00	1	2.00	1	1.00	0.00		1.00			2.00	1	2.00	2.00			4.00	0	0.00			36478	506	76.85	76.85	80.95	80.95	66.39	66.39	72.76	72.76	25.00	25.00
Brazil	BRA	Tocantins	BR_TO	STATE_TOTAL	20200816	3.00	1	3.00	0	2.00	1	4.00	1	1.00	1	1.00	1	2.00	1	1.00	0.00		1.00			2.00	1	2.00	2.00			4.00	0	0.00			36989	511	76.85	76.85	80.95	80.95	66.39	66.39	72.76	72.76	25.00	25.00
Brazil	BRA	Tocantins	BR_TO	STATE_TOTAL	20200817	3.00	1	3.00	0	2.00	1	4.00	1	1.00	1	1.00	1	2.00	1	1.00	0.00		1.00			2.00	1	2.00	2.00			4.00	0	0.00			37856	516	76.85	76.85	80.95	80.95	66.39	66.39	72.76	72.76	25.00	25.00
Brazil	BRA	Tocantins	BR_TO	STATE_TOTAL	20200818	3.00	1	3.00	0	2.00	1	4.00	1	1.00	1	1.00	1	2.00	1	1.00	0.00		1.00			2.00	1	2.00	2.00			4.00	0	0.00			38845	531	76.85	76.85	80.95	80.95	66.39	66.39	72.76	72.76	25.00	25.00
Brazil	BRA	Tocantins	BR_TO	STATE_TOTAL	20200819	3.00	1	3.00	0	2.00	1	4.00	1	1.00	1	1.00	1	2.00	1	1.00	0.00		1.00			2.00	1	2.00	2.00			4.00	1	0.00			39832	536	76.85	76.85	80.95	80.95	67.22	67.22	73.72	73.72	25.00	25.00
Brazil	BRA	Tocantins	BR_TO	STATE_TOTAL	20200820	3.00	1	3.00	0	2.00	1	4.00	1	1.00	1	1.00	1	2.00	1	1.00	0.00		1.00			2.00	1	2.00	2.00			4.00	1	0.00			40786	547	76.85	76.85	80.95	80.95	67.22	67.22	73.72	73.72	25.00	25.00
Brazil	BRA	Tocantins	BR_TO	STATE_TOTAL	20200821	3.00	1	3.00	0	2.00	1	4.00	1	1.00	1	1.00	1	2.00	1	1.00	0.00		1.00			2.00	1	2.00	2.00			4.00	1	0.00			41848	556	76.85	76.85	80.95	80.95	67.22	67.22	73.72	73.72	25.00	25.00
Brazil	BRA	Tocantins	BR_TO	STATE_TOTAL	20200822	3.00	1	3.00	0	2.00	1	4.00	1	1.00	1	1.00	1	2.00	1	1.00	0.00		1.00			2.00	1	2.00	2.00			4.00	1	0.00			42839	573	76.85	76.85	80.95	80.95	67.22	67.22	73.72	73.72	25.00	25.00
Brazil	BRA	Tocantins	BR_TO	STATE_TOTAL	20200823	3.00	1	3.00	0	2.00	1	4.00	1	1.00	1	1.00	1	2.00	1	1.00	0.00		1.00			2.00	1	2.00	2.00			4.00	1	0.00			43596	585	76.85	76.85	80.95	80.95	67.22	67.22	73.72	73.72	25.00	25.00
Brazil	BRA	Tocantins	BR_TO	STATE_TOTAL	20200824	3.00	1	3.00	0	2.00	1	4.00	1	1.00	1	1.00	1	2.00	1	1.00	0.00		1.00			2.00	1	2.00	2.00			4.00	1	0.00			44273	593	76.85	76.85	80.95	80.95	67.22	67.22	73.72	73.72	25.00	25.00
Brazil	BRA	Tocantins	BR_TO	STATE_TOTAL	20200825	3.00	1	3.00	0	2.00	1	4.00	1	1.00	1	1.00	1	2.00	1	1.00	0.00		1.00			2.00	1	2.00	2.00			4.00	1	0.00			45400	610	76.85	76.85	80.95	80.95	67.22	67.22	73.72	73.72	25.00	25.00
Brazil	BRA	Tocantins	BR_TO	STATE_TOTAL	20200826	3.00	1	3.00	0	2.00	1	4.00	1	1.00	1	1.00	1	2.00	1	1.00	0.00		1.00			2.00	1	2.00	2.00			4.00	1	0.00			46364	621	76.85	76.85	80.95	80.95	67.22	67.22	73.72	73.72	25.00	25.00
Brazil	BRA	Tocantins	BR_TO	STATE_TOTAL	20200827	3.00	1	3.00	0	2.00	1	4.00	1	1.00	1	1.00	1	2.00	1	1.00	0.00		1.00			2.00	1	2.00	2.00			4.00	1	0.00			47558	635	76.85	76.85	80.95	80.95	67.22	67.22	73.72	73.72	25.00	25.00
Brazil	BRA	Tocantins	BR_TO	STATE_TOTAL	20200828	3.00	1	3.00	0	2.00	1	4.00	1	1.00	1	1.00	1	2.00	1	1.00	0.00		1.00			2.00	1	2.00	2.00			4.00	1	0.00			48580	649	76.85	76.85	80.95	80.95	67.22	67.22	73.72	73.72	25.00	25.00
Brazil	BRA	Tocantins	BR_TO	STATE_TOTAL	20200829	3.00	1	3.00	0	2.00	1	4.00	1	1.00	1	1.00	1	2.00	1	1.00	0.00		1.00			2.00	1	2.00	2.00			4.00	1	0.00			49651	658	76.85	76.85	80.95	80.95	67.22	67.22	73.72	73.72	25.00	25.00
Brazil	BRA	Tocantins	BR_TO	STATE_TOTAL	20200830	3.00	1	3.00	0	2.00	1	4.00	1	1.00	1	1.00	1	2.00	1	1.00	0.00		1.00			2.00	1	2.00	2.00			4.00	1	0.00			50373	664	76.85	76.85	80.95	80.95	67.22	67.22	73.72	73.72	25.00	25.00
Brazil	BRA	Tocantins	BR_TO	STATE_TOTAL	20200831	3.00	1	2.00	1	2.00	1	4.00	1	1.00	1	1.00	1	2.00	1	1.00	0.00		1.00			2.00	1	2.00	2.00			4.00	1	0.00			50694	673	75.00	75.00	80.95	80.95	66.11	66.11	72.44	72.44	25.00	25.00
Brazil	BRA	Tocantins	BR_TO	STATE_TOTAL	20200901	3.00	1	2.00	1	2.00	1	4.00	1	1.00	1	1.00	1	2.00	1	1.00	0.00		1.00			2.00	1	2.00	2.00			4.00	1	0.00			51629	687	75.00	75.00	80.95	80.95	66.11	66.11	72.44	72.44	25.00	25.00
Brazil	BRA	Tocantins	BR_TO	STATE_TOTAL	20200902	3.00	1	2.00	1	2.00	1	4.00	1	1.00	1	1.00	1	2.00	1	1.00	0.00		1.00			2.00	1	2.00	2.00			4.00	1	0.00			52124	701	75.00	75.00	80.95	80.95	66.11	66.11	72.44	72.44	25.00	25.00
Brazil	BRA	Tocantins	BR_TO	STATE_TOTAL	20200903	3.00	1	2.00	1	2.00	1	4.00	1	1.00	1	1.00	1	2.00	1	1.00	0.00		1.00			2.00	1	2.00	2.00			4.00	1	0.00			52938	712	75.00	75.00	80.95	80.95	66.11	66.11	72.44	72.44	25.00	25.00
Brazil	BRA	Tocantins	BR_TO	STATE_TOTAL	20200904	3.00	1	2.00	1	2.00	1	4.00	1	1.00	1	1.00	1	2.00	1	1.00	0.00		1.00			2.00	1	2.00	2.00			4.00	1	0.00			54013	730	75.00	75.00	80.95	80.95	66.11	66.11	72.44	72.44	25.00	25.00
Brazil	BRA	Tocantins	BR_TO	STATE_TOTAL	20200905	3.00	1	2.00	1	2.00	1	4.00	1	1.00	1	1.00	1	2.00	1	1.00	0.00		1.00			2.00	1	2.00	2.00			4.00	1	0.00			55075	745	75.00	75.00	80.95	80.95	66.11	66.11	72.44	72.44	25.00	25.00
Brazil	BRA	Tocantins	BR_TO	STATE_TOTAL	20200906	3.00	1	2.00	1	2.00	1	4.00	1	1.00	1	1.00	1	2.00	1	1.00	0.00		1.00			2.00	1	2.00	2.00			4.00	1	0.00			55513	748	75.00	75.00	80.95	80.95	66.11	66.11	72.44	72.44	25.00	25.00
Brazil	BRA	Tocantins	BR_TO	STATE_TOTAL	20200907	3.00	1	2.00	1	2.00	1	4.00	1	1.00	1	1.00	1	2.00	1	1.00	0.00		1.00			2.00	1	2.00	2.00			4.00	1	0.00			55906	754	75.00	75.00	80.95	80.95	66.11	66.11	72.44	72.44	25.00	25.00
Brazil	BRA	Tocantins	BR_TO	STATE_TOTAL	20200908	3.00	1	2.00	1	2.00	1	4.00	1	1.00	1	1.00	1	2.00	1	1.00	0.00		1.00			2.00	1	2.00	2.00			4.00	1	0.00			56223	758	75.00	75.00	80.95	80.95	66.11	66.11	72.44	72.44	25.00	25.00
Brazil	BRA	Tocantins	BR_TO	STATE_TOTAL	20200909	3.00	1	2.00	1	2.00	1	4.00	1	1.00	1	1.00	1	2.00	1	1.00	0.00		1.00			2.00	1	2.00	2.00			4.00	1	0.00			56684	762	75.00	75.00	80.95	80.95	66.11	66.11	72.44	72.44	25.00	25.00
Brazil	BRA	Tocantins	BR_TO	STATE_TOTAL	20200910	3.00	1	2.00	1	2.00	1	4.00	1	1.00	1	1.00	1	2.00	1	1.00	0.00		1.00			2.00	1	2.00	2.00			4.00	1	0.00			57897	773	75.00	75.00	80.95	80.95	66.11	66.11	72.44	72.44	25.00	25.00
Brazil	BRA	Tocantins	BR_TO	STATE_TOTAL	20200911	3.00	1	2.00	0	2.00	1	4.00	1	1.00	1	1.00	1	2.00	1	1.00	0.00		1.00			2.00	1	2.00	2.00			4.00	1	0.00			58655	784	73.15	73.15	77.38	77.38	65.00	65.00	71.15	71.15	25.00	25.00
Brazil	BRA	Tocantins	BR_TO	STATE_TOTAL	20200912	3.00	1	2.00	0	2.00	1	4.00	1	1.00	1	1.00	1	2.00	1	1.00	0.00		1.00			2.00	1	2.00	2.00			4.00	1	0.00			59395	799	73.15	73.15	77.38	77.38	65.00	65.00	71.15	71.15	25.00	25.00
Brazil	BRA	Tocantins	BR_TO	STATE_TOTAL	20200913	3.00	1	2.00	0	2.00	1	4.00	1	1.00	1	1.00	1	2.00	1	1.00	0.00		1.00			2.00	1	2.00	2.00			4.00	1	0.00			59722	806	73.15	73.15	77.38	77.38	65.00	65.00	71.15	71.15	25.00	25.00
Brazil	BRA	Tocantins	BR_TO	STATE_TOTAL	20200914	3.00	1	2.00	0	2.00	1	4.00	1	1.00	1	1.00	1	2.00	1	1.00	0.00		1.00			2.00	1	2.00	2.00			4.00	1	0.00			60035	814	73.15	73.15	77.38	77.38	65.00	65.00	71.15	71.15	25.00	25.00
Brazil	BRA	Tocantins	BR_TO	STATE_TOTAL	20200915	3.00	1	2.00	0	2.00	1	4.00	1	1.00	1	1.00	1	2.00	1	1.00	0.00		1.00			2.00	1	2.00	2.00			4.00	1	0.00			60725	822	73.15	73.15	77.38	77.38	65.00	65.00	71.15	71.15	25.00	25.00
Brazil	BRA	Tocantins	BR_TO	STATE_TOTAL	20200916	3.00	1	2.00	0	2.00	1	4.00	1	1.00	1	1.00	1	2.00	1	1.00	0.00		1.00			2.00	1	2.00	2.00			4.00	1	0.00			61271	831	73.15	73.15	77.38	77.38	65.00	65.00	71.15	71.15	25.00	25.00
Brazil	BRA	Tocantins	BR_TO	STATE_TOTAL	20200917	3.00	1	2.00	0	2.00	1	4.00	1	1.00	1	1.00	1	2.00	1	1.00	0.00		1.00			2.00	1	2.00	2.00			4.00	1	0.00			61683	840	73.15	73.15	77.38	77.38	65.00	65.00	71.15	71.15	25.00	25.00
Brazil	BRA	Tocantins	BR_TO	STATE_TOTAL	20200918	3.00	1	2.00	0	2.00	1	4.00	1	1.00	1	1.00	1	2.00	1	1.00	0.00		1.00			2.00	1	2.00	2.00			4.00	1	0.00			62498	850	73.15	73.15	77.38	77.38	65.00	65.00	71.15	71.15	25.00	25.00
Brazil	BRA	Tocantins	BR_TO	STATE_TOTAL	20200919	3.00	1	2.00	0	2.00	1	4.00	1	1.00	1	1.00	1	2.00	1	1.00	0.00		1.00			2.00	1	2.00	2.00			4.00	1	0.00			63167	866	73.15	73.15	77.38	77.38	65.00	65.00	71.15	71.15	25.00	25.00
Brazil	BRA	Tocantins	BR_TO	STATE_TOTAL	20200920	3.00	1	2.00	0	2.00	1	4.00	1	1.00	1	1.00	1	2.00	1	1.00	0.00		1.00			2.00	1	2.00	2.00			4.00	1	0.00			63423	866	73.15	73.15	77.38	77.38	65.00	65.00	71.15	71.15	25.00	25.00
Brazil	BRA	Tocantins	BR_TO	STATE_TOTAL	20200921	3.00	1	2.00	0	2.00	1	4.00	1	1.00	1	1.00	1	2.00	1	1.00	0.00		1.00			2.00	1	2.00	2.00			4.00	1	0.00			63544	867	73.15	73.15	77.38	77.38	65.00	65.00	71.15	71.15	25.00	25.00
Brazil	BRA	Tocantins	BR_TO	STATE_TOTAL	20200922	3.00	1	2.00	0	2.00	1	4.00	1	1.00	1	1.00	1	2.00	1	1.00	0.00		1.00			2.00	1	2.00	2.00			4.00	1	0.00			64273	877	73.15	73.15	77.38	77.38	65.00	65.00	71.15	71.15	25.00	25.00
Brazil	BRA	Tocantins	BR_TO	STATE_TOTAL	20200923	3.00	1	2.00	0	2.00	1	4.00	1	1.00	1	1.00	1	2.00	1	1.00	0.00		1.00			2.00	1	2.00	2.00			4.00	1	0.00			64787	890	73.15	73.15	77.38	77.38	65.00	65.00	71.15	71.15	25.00	25.00
Brazil	BRA	Tocantins	BR_TO	STATE_TOTAL	20200924	3.00	1	2.00	0	2.00	1	4.00	1	1.00	1	1.00	1	2.00	1	1.00	0.00		1.00			2.00	1	2.00	2.00			4.00	1	0.00			65354	901	73.15	73.15	77.38	77.38	65.00	65.00	71.15	71.15	25.00	25.00
Brazil	BRA	Tocantins	BR_TO	STATE_TOTAL	20200925	3.00	1	2.00	0	2.00	1	4.00	1	1.00	1	1.00	1	2.00	1	1.00	0.00		1.00			2.00	1	2.00	2.00			4.00	1	0.00					73.15	73.15	77.38	77.38	65.00	65.00	71.15	71.15	25.00	25.00
Brazil	BRA	Tocantins	BR_TO	STATE_TOTAL	20200926	3.00	1	2.00	0	2.00	1	4.00	1	1.00	1	1.00	1	2.00	1	1.00	0.00		1.00			2.00	1	2.00	2.00			4.00	1	0.00			66516	917	73.15	73.15	77.38	77.38	65.00	65.00	71.15	71.15	25.00	25.00
Brazil	BRA	Tocantins	BR_TO	STATE_TOTAL	20200927	3.00	1	2.00	0	2.00	1	4.00	1	1.00	1	1.00	1	2.00	1	1.00	0.00		1.00			2.00	1	2.00	2.00			4.00	1	0.00			66710	919	73.15	73.15	77.38	77.38	65.00	65.00	71.15	71.15	25.00	25.00
Brazil	BRA	Tocantins	BR_TO	STATE_TOTAL	20200928	3.00	1	2.00	0	2.00	1	4.00	1	1.00	1	1.00	1	2.00	1	1.00	0.00		1.00			2.00	1	2.00	2.00			4.00	1	0.00			66865	922	73.15	73.15	77.38	77.38	65.00	65.00	71.15	71.15	25.00	25.00
Brazil	BRA	Tocantins	BR_TO	STATE_TOTAL	20200929	3.00	1	2.00	0	2.00	1	4.00	1	1.00	1	1.00	1	2.00	1	1.00	0.00		1.00			2.00	1	2.00	2.00			4.00	1	0.00					73.15	73.15	77.38	77.38	65.00	65.00	71.15	71.15	25.00	25.00
Brazil	BRA	Tocantins	BR_TO	STATE_TOTAL	20200930	2.00	1	2.00	0	2.00	1	4.00	1	1.00	1	1.00	1	2.00	0	1.00	0.00		1.00			2.00	1	2.00	2.00			4.00	1	0.00			68003	939	66.67	66.67	69.05	69.05	61.11	61.11	66.67	66.67	25.00	25.00
Brazil	BRA	Tocantins	BR_TO	STATE_TOTAL	20201001	2.00	1	2.00	0	2.00	1	4.00	1	1.00	1	1.00	1	2.00	0	1.00	0.00		1.00			2.00	1	2.00	2.00			4.00	1	0.00					66.67	66.67	69.05	69.05	61.11	61.11	66.67	66.67	25.00	25.00
Brazil	BRA	Tocantins	BR_TO	STATE_TOTAL	20201002	2.00	1	2.00	0	2.00	1	4.00	1	1.00	1	1.00	1	2.00	0	1.00	0.00		1.00			2.00	1	2.00	2.00			4.00	1	0.00			69008	957	66.67	66.67	69.05	69.05	61.11	61.11	66.67	66.67	25.00	25.00
Brazil	BRA	Tocantins	BR_TO	STATE_TOTAL	20201003	2.00	1	2.00	0	2.00	1	4.00	1	1.00	1	1.00	1	2.00	0	1.00	0.00		1.00			2.00	1	2.00	2.00			4.00	1	0.00			69398	966	66.67	66.67	69.05	69.05	61.11	61.11	66.67	66.67	25.00	25.00
Brazil	BRA	Tocantins	BR_TO	STATE_TOTAL	20201004	2.00	1	2.00	0	2.00	1	4.00	1	1.00	1	1.00	1	2.00	0	1.00	0.00		1.00			2.00	1	2.00	2.00			4.00	1	0.00			69419	968	66.67	66.67	69.05	69.05	61.11	61.11	66.67	66.67	25.00	25.00
Brazil	BRA	Tocantins	BR_TO	STATE_TOTAL	20201005	2.00	1	2.00	0	2.00	1	4.00	1	1.00	1	1.00	1	2.00	0	1.00	0.00		1.00			2.00	1	2.00	2.00			4.00	1	0.00			69478	972	66.67	66.67	69.05	69.05	61.11	61.11	66.67	66.67	25.00	25.00
Brazil	BRA	Tocantins	BR_TO	STATE_TOTAL	20201006	2.00	1	2.00	0	2.00	1	4.00	1	1.00	1	1.00	1	2.00	0	1.00	0.00		1.00			2.00	1	2.00	2.00			4.00	1	0.00			69587	975	66.67	66.67	69.05	69.05	61.11	61.11	66.67	66.67	25.00	25.00
Brazil	BRA	Tocantins	BR_TO	STATE_TOTAL	20201007	2.00	1	2.00	0	2.00	1	4.00	1	1.00	1	1.00	1	2.00	0	1.00	0.00		1.00			2.00	1	2.00	2.00			4.00	1	0.00			69969	985	66.67	66.67	69.05	69.05	61.11	61.11	66.67	66.67	25.00	25.00
Brazil	BRA	Tocantins	BR_TO	STATE_TOTAL	20201008	2.00	1	2.00	0	2.00	1	4.00	1	1.00	1	1.00	1	2.00	0	1.00	0.00		1.00			2.00	1	2.00	2.00			4.00	1	0.00			70347	996	66.67	66.67	69.05	69.05	61.11	61.11	66.67	66.67	25.00	25.00
Brazil	BRA	Tocantins	BR_TO	STATE_TOTAL	20201009	2.00	1	2.00	1	2.00	1	4.00	1	1.00	1	1.00	1	0.00		1.00	0.00		1.00			2.00	1	2.00	2.00			4.00	1	0.00			70704	1002	60.19	60.19	70.24	70.24	57.22	57.22	62.18	62.18	25.00	25.00
Brazil	BRA	Tocantins	BR_TO	STATE_TOTAL	20201010	2.00	1	2.00	1	2.00	1	4.00	1	1.00	1	1.00	1	0.00		1.00	0.00		1.00			2.00	1	2.00	2.00			4.00	1	0.00			71048	1009	60.19	60.19	70.24	70.24	57.22	57.22	62.18	62.18	25.00	25.00
Brazil	BRA	Tocantins	BR_TO	STATE_TOTAL	20201011	2.00	1	2.00	1	2.00	1	4.00	1	1.00	1	1.00	1	0.00		1.00	0.00		1.00			2.00	1	2.00	2.00			4.00	1	0.00			71136	1011	60.19	60.19	70.24	70.24	57.22	57.22	62.18	62.18	25.00	25.00
Brazil	BRA	Tocantins	BR_TO	STATE_TOTAL	20201012	2.00	1	2.00	1	2.00	1	4.00	1	1.00	1	1.00	1	0.00		1.00	0.00		1.00			2.00	1	2.00	2.00			4.00	1	0.00			71195	1012	60.19	60.19	70.24	70.24	57.22	57.22	62.18	62.18	25.00	25.00
Brazil	BRA	Tocantins	BR_TO	STATE_TOTAL	20201013	2.00	1	2.00	0	2.00	1	4.00	0	1.00	0	1.00	1	0.00		1.00	0.00		1.00			2.00	1	2.00	2.00			4.00	1	0.00			71269	1012	54.17	54.17	61.90	61.90	53.61	53.61	58.01	58.01	25.00	25.00
Brazil	BRA	Tocantins	BR_TO	STATE_TOTAL	20201014	2.00	1	2.00	0	2.00	1	4.00	0	1.00	0	1.00	1	0.00		1.00	0.00		1.00			2.00	1	2.00	2.00			4.00	1	0.00			71624	1021	54.17	54.17	61.90	61.90	53.61	53.61	58.01	58.01	25.00	25.00
Brazil	BRA	Tocantins	BR_TO	STATE_TOTAL	20201015	2.00	1	2.00	0	2.00	1	4.00	0	1.00	0	1.00	1	0.00		1.00	0.00		1.00			2.00	1	2.00	2.00			4.00	1	0.00			71984	1030	54.17	54.17	61.90	61.90	53.61	53.61	58.01	58.01	25.00	25.00
Brazil	BRA	Tocantins	BR_TO	STATE_TOTAL	20201016	2.00	1	2.00	0	2.00	1	4.00	0	1.00	0	1.00	1	0.00		1.00	0.00		1.00			2.00	1	2.00	2.00			4.00	1	0.00			72335	1035	54.17	54.17	61.90	61.90	53.61	53.61	58.01	58.01	25.00	25.00
Brazil	BRA	Tocantins	BR_TO	STATE_TOTAL	20201017	2.00	1	2.00	0	2.00	1	4.00	0	1.00	0	1.00	1	0.00		1.00	0.00		1.00			2.00	1	2.00	2.00			4.00	1	0.00			72571	1042	54.17	54.17	61.90	61.90	53.61	53.61	58.01	58.01	25.00	25.00
Brazil	BRA	Tocantins	BR_TO	STATE_TOTAL	20201018	2.00	1	2.00	0	2.00	1	4.00	0	1.00	0	1.00	1	0.00		1.00	0.00		1.00			2.00	1	2.00	2.00			4.00	1	0.00			72594	1044	54.17	54.17	61.90	61.90	53.61	53.61	58.01	58.01	25.00	25.00
Brazil	BRA	Tocantins	BR_TO	STATE_TOTAL	20201019	2.00	1	2.00	0	2.00	1	4.00	0	1.00	0	1.00	1	0.00		1.00	0.00		1.00			2.00	1	2.00	2.00			4.00	1	0.00			72724	1048	54.17	54.17	61.90	61.90	53.61	53.61	58.01	58.01	25.00	25.00
Brazil	BRA	Tocantins	BR_TO	STATE_TOTAL	20201020	2.00	1	2.00	0	2.00	1	4.00	0	1.00	0	1.00	1	0.00		1.00	0.00		1.00			2.00	1	2.00	2.00			4.00	1	0.00			73065	1055	54.17	54.17	61.90	61.90	53.61	53.61	58.01	58.01	25.00	25.00
Brazil	BRA	Tocantins	BR_TO	STATE_TOTAL	20201021	2.00	1	2.00	0	2.00	1	4.00	0	1.00	0	1.00	1	0.00		1.00	0.00		1.00			2.00	1	2.00	2.00			4.00	1	0.00					54.17	54.17	61.90	61.90	53.61	53.61	58.01	58.01	25.00	25.00
Brazil	BRA	Tocantins	BR_TO	STATE_TOTAL	20201022	2.00	1	2.00	0	2.00	1	4.00	0	1.00	0	1.00	1	0.00		1.00	0.00		1.00			2.00	1	2.00	2.00			4.00	1	0.00			73314	1063	54.17	54.17	61.90	61.90	53.61	53.61	58.01	58.01	25.00	25.00
Brazil	BRA	Tocantins	BR_TO	STATE_TOTAL	20201023	2.00	1	2.00	0	2.00	1	4.00	0	1.00	0	1.00	1	0.00		1.00	0.00		1.00			2.00	1	2.00	2.00			4.00	1	0.00			73902	1078	54.17	54.17	61.90	61.90	53.61	53.61	58.01	58.01	25.00	25.00
Brazil	BRA	Tocantins	BR_TO	STATE_TOTAL	20201024	2.00	1	2.00	0	2.00	1	4.00	0	1.00	0	1.00	1	0.00		1.00	0.00		1.00			2.00	1	2.00	2.00			4.00	1	0.00			74118	1082	54.17	54.17	61.90	61.90	53.61	53.61	58.01	58.01	25.00	25.00
Brazil	BRA	Tocantins	BR_TO	STATE_TOTAL	20201025	2.00	1	2.00	0	2.00	1	4.00	0	1.00	0	1.00	1	0.00		1.00	0.00		1.00			2.00	1	2.00	2.00			4.00	1	0.00			74184	1084	54.17	54.17	61.90	61.90	53.61	53.61	58.01	58.01	25.00	25.00
Brazil	BRA	Tocantins	BR_TO	STATE_TOTAL	20201026	2.00	1	2.00	0	2.00	1	4.00	0	1.00	0	1.00	1	0.00		1.00	0.00		1.00			2.00	1	2.00	2.00			4.00	1	0.00			74229	1084	54.17	54.17	61.90	61.90	53.61	53.61	58.01	58.01	25.00	25.00
Brazil	BRA	Tocantins	BR_TO	STATE_TOTAL	20201027	2.00	1	2.00	0	2.00	1	4.00	0	1.00	0	1.00	1	0.00		1.00	0.00		1.00			2.00	1	2.00	2.00			4.00	1	0.00			74500	1089	54.17	54.17	61.90	61.90	53.61	53.61	58.01	58.01	25.00	25.00
Brazil	BRA	Tocantins	BR_TO	STATE_TOTAL	20201028	2.00	1	2.00	0	2.00	1	4.00	0	1.00	0	1.00	1	0.00		1.00	0.00		1.00			2.00	1	2.00	2.00			4.00	1	0.00			74837	1092	54.17	54.17	61.90	61.90	53.61	53.61	58.01	58.01	25.00	25.00
Brazil	BRA	Tocantins	BR_TO	STATE_TOTAL	20201029	2.00	1	2.00	0	2.00	1	4.00	0	1.00	0	1.00	1	0.00		1.00	0.00		1.00			2.00	1	2.00	2.00			4.00	1	0.00					54.17	54.17	61.90	61.90	53.61	53.61	58.01	58.01	25.00	25.00
Brazil	BRA	Tocantins	BR_TO	STATE_TOTAL	20201030	2.00	1	2.00	0	2.00	1	4.00	0	1.00	0	1.00	1	0.00		1.00	0.00		1.00			2.00	1	2.00	2.00			4.00	1	0.00			75106	1095	54.17	54.17	61.90	61.90	53.61	53.61	58.01	58.01	25.00	25.00
Brazil	BRA	Tocantins	BR_TO	STATE_TOTAL	20201031	2.00	1	2.00	0	2.00	1	4.00	0	1.00	0	1.00	1	0.00		1.00	0.00		1.00			2.00	1	2.00	2.00			4.00	1	0.00			75569	1097	54.17	54.17	61.90	61.90	53.61	53.61	58.01	58.01	25.00	25.00
Brazil	BRA	Tocantins	BR_TO	STATE_TOTAL	20201101	2.00	1	2.00	0	2.00	1	4.00	0	1.00	0	1.00	1	0.00		1.00	0.00		1.00			2.00	1	2.00	2.00			4.00	1	0.00			75625	1097	54.17	54.17	61.90	61.90	53.61	53.61	58.01	58.01	25.00	25.00
Brazil	BRA	Tocantins	BR_TO	STATE_TOTAL	20201102	2.00	1	2.00	0	2.00	1	4.00	0	1.00	0	1.00	1	0.00		1.00	0.00		1.00			2.00	1	2.00	2.00			4.00	1	0.00			75648	1097	54.17	54.17	61.90	61.90	53.61	53.61	58.01	58.01	25.00	25.00
Brazil	BRA	Tocantins	BR_TO	STATE_TOTAL	20201103	2.00	1	2.00	0	2.00	1	4.00	0	1.00	0	1.00	1	0.00		1.00	0.00		1.00			2.00	1	2.00	2.00			4.00	1	0.00			75680	1100	54.17	54.17	61.90	61.90	53.61	53.61	58.01	58.01	25.00	25.00
Brazil	BRA	Tocantins	BR_TO	STATE_TOTAL	20201104	2.00	1	2.00	0	2.00	1	4.00	0	1.00	0	1.00	1	0.00		1.00	0.00		1.00			2.00	1	2.00	2.00			4.00	1	0.00			75991	1105	54.17	54.17	61.90	61.90	53.61	53.61	58.01	58.01	25.00	25.00
Brazil	BRA	Tocantins	BR_TO	STATE_TOTAL	20201105	2.00	1	2.00	0	2.00	1	4.00	0	1.00	0	1.00	1	0.00		1.00	0.00		1.00			2.00	1	2.00	2.00			4.00	1	0.00					54.17	54.17	61.90	61.90	53.61	53.61	58.01	58.01	25.00	25.00
Brazil	BRA	Tocantins	BR_TO	STATE_TOTAL	20201106	2.00	1	2.00	0	2.00	1	4.00	0	1.00	0	1.00	1	0.00		1.00	0.00		1.00			2.00	1	2.00	2.00			4.00	1	0.00					54.17	54.17	61.90	61.90	53.61	53.61	58.01	58.01	25.00	25.00
Brazil	BRA	Tocantins	BR_TO	STATE_TOTAL	20201107	2.00	1	2.00	0	2.00	1	4.00	0	1.00	0	1.00	1	0.00		1.00	0.00		1.00			2.00	1	2.00	2.00			4.00	1	0.00					54.17	54.17	61.90	61.90	53.61	53.61	58.01	58.01	25.00	25.00
Brazil	BRA	Tocantins	BR_TO	STATE_TOTAL	20201108	2.00	1	2.00	0	2.00	1	4.00	0	1.00	0	1.00	1	0.00		1.00	0.00		1.00			2.00	1	2.00	2.00			4.00	1	0.00					54.17	54.17	61.90	61.90	53.61	53.61	58.01	58.01	25.00	25.00
Brazil	BRA	Tocantins	BR_TO	STATE_TOTAL	20201109	2.00	1	2.00	0	2.00	1	4.00	0	1.00	0	1.00	1	0.00		1.00	0.00		1.00			2.00	1	2.00	2.00			4.00	1	0.00					54.17	54.17	61.90	61.90	53.61	53.61	58.01	58.01	25.00	25.00
Brazil	BRA	Tocantins	BR_TO	STATE_TOTAL	20201110	2.00	1	2.00	0	2.00	1	4.00	0	1.00	0	1.00	1	0.00		1.00	0.00		1.00			2.00	1	2.00	2.00			4.00	1	0.00					54.17	54.17	61.90	61.90	53.61	53.61	58.01	58.01	25.00	25.00
Brazil	BRA	Tocantins	BR_TO	STATE_TOTAL	20201111	2.00	1	2.00	0	2.00	1	4.00	0	1.00	0	1.00	1	0.00		1.00	0.00		1.00			2.00	1	2.00	2.00			4.00	1	0.00					54.17	54.17	61.90	61.90	53.61	53.61	58.01	58.01	25.00	25.00
Brazil	BRA	Tocantins	BR_TO	STATE_TOTAL	20201112	2.00	1	2.00	0	2.00	1	4.00	0	1.00	0	1.00	1	0.00		1.00	0.00		1.00			2.00	1	2.00	2.00			4.00	1	0.00					54.17	54.17	61.90	61.90	53.61	53.61	58.01	58.01	25.00	25.00
Brazil	BRA	Tocantins	BR_TO	STATE_TOTAL	20201113	2.00	1	2.00	0	2.00	1	4.00	0	1.00	0	1.00	1	0.00		1.00	0.00		1.00			2.00	1	2.00	2.00			4.00	1	0.00			77528	1125	54.17	54.17	61.90	61.90	53.61	53.61	58.01	58.01	25.00	25.00
Brazil	BRA	Tocantins	BR_TO	STATE_TOTAL	20201114	2.00	1	2.00	0	2.00	1	4.00	0	1.00	0	1.00	1	0.00		1.00	0.00		1.00			2.00	1	2.00	2.00			4.00	1	0.00			77972	1133	54.17	54.17	61.90	61.90	53.61	53.61	58.01	58.01	25.00	25.00
Brazil	BRA	Tocantins	BR_TO	STATE_TOTAL	20201115	2.00	1	2.00	0	2.00	1	4.00	0	1.00	0	1.00	1	0.00		1.00	0.00		1.00			2.00	1	2.00	2.00			4.00	1	0.00					54.17	54.17	61.90	61.90	53.61	53.61	58.01	58.01	25.00	25.00
Brazil	BRA	Tocantins	BR_TO	STATE_TOTAL	20201116	2.00	1	2.00	0	2.00	1	4.00	0	1.00	0	1.00	1	0.00		1.00	0.00		1.00			2.00	1	2.00	2.00			4.00	1	0.00			78077	1137	54.17	54.17	61.90	61.90	53.61	53.61	58.01	58.01	25.00	25.00
Brazil	BRA	Tocantins	BR_TO	STATE_TOTAL	20201117	2.00	1	2.00	0	2.00	1	4.00	0	1.00	0	1.00	1	0.00		1.00	0.00		1.00			2.00	1	2.00	2.00			4.00	1	0.00			78364	1141	54.17	54.17	61.90	61.90	53.61	53.61	58.01	58.01	25.00	25.00
Brazil	BRA	Tocantins	BR_TO	STATE_TOTAL	20201118	2.00	1	2.00	0	2.00	1	4.00	0	1.00	0	1.00	1	0.00		1.00	0.00		1.00			2.00	1	2.00	2.00			4.00	1	0.00			78618	1144	54.17	54.17	61.90	61.90	53.61	53.61	58.01	58.01	25.00	25.00
Brazil	BRA	Tocantins	BR_TO	STATE_TOTAL	20201119	2.00	1	2.00	0	2.00	1	4.00	0	1.00	0	1.00	1	0.00		1.00	0.00		1.00			2.00	1	2.00	2.00			4.00	1	0.00			78878	1146	54.17	54.17	61.90	61.90	53.61	53.61	58.01	58.01	25.00	25.00
Brazil	BRA	Tocantins	BR_TO	STATE_TOTAL	20201120	2.00	1	2.00	0	2.00	1	4.00	0	1.00	0	1.00	1	0.00		1.00	0.00		1.00			2.00	1	2.00	2.00			4.00	1	0.00			79158	1147	54.17	54.17	61.90	61.90	53.61	53.61	58.01	58.01	25.00	25.00
Brazil	BRA	Tocantins	BR_TO	STATE_TOTAL	20201121	2.00	1	2.00	0	2.00	1	4.00	0	1.00	0	1.00	1	0.00		1.00	0.00		1.00			2.00	1	2.00	2.00			4.00	1	0.00					54.17	54.17	61.90	61.90	53.61	53.61	58.01	58.01	25.00	25.00
Brazil	BRA	Tocantins	BR_TO	STATE_TOTAL	20201122	2.00	1	2.00	0	2.00	1	4.00	0	1.00	0	1.00	1	0.00		1.00	0.00		1.00			2.00	1	2.00	2.00			4.00	1	0.00			79514	1148	54.17	54.17	61.90	61.90	53.61	53.61	58.01	58.01	25.00	25.00
Brazil	BRA	Tocantins	BR_TO	STATE_TOTAL	20201123	2.00	1	2.00	0	2.00	1	4.00	0	1.00	0	1.00	1	0.00		1.00	0.00		1.00			2.00	1	2.00	2.00			4.00	1	0.00					54.17	54.17	61.90	61.90	53.61	53.61	58.01	58.01	25.00	25.00
Brazil	BRA	Tocantins	BR_TO	STATE_TOTAL	20201124	2.00	1	2.00	0	2.00	1	4.00	0	1.00	0	1.00	1	0.00		1.00	0.00		1.00			2.00	1	2.00	2.00			4.00	1	0.00			79612	1148	54.17	54.17	61.90	61.90	53.61	53.61	58.01	58.01	25.00	25.00
Brazil	BRA	Tocantins	BR_TO	STATE_TOTAL	20201125	2.00	1	2.00	0	2.00	1	4.00	0	1.00	0	1.00	1	0.00		1.00	0.00		1.00			2.00	1	2.00	2.00			4.00	1	0.00			80218	1153	54.17	54.17	61.90	61.90	53.61	53.61	58.01	58.01	25.00	25.00
Brazil	BRA	Tocantins	BR_TO	STATE_TOTAL	20201126	2.00	1	2.00	0	2.00	1	4.00	0	1.00	0	1.00	1	0.00		1.00	0.00		1.00			2.00	1	2.00	2.00			4.00	1	0.00			80450	1155	54.17	54.17	61.90	61.90	53.61	53.61	58.01	58.01	25.00	25.00
Brazil	BRA	Tocantins	BR_TO	STATE_TOTAL	20201127	2.00	1	2.00	0	2.00	1	4.00	0	1.00	0	1.00	1	0.00		1.00	0.00		1.00			2.00	1	2.00	2.00			4.00	1	0.00					54.17	54.17	61.90	61.90	53.61	53.61	58.01	58.01	25.00	25.00
Brazil	BRA	Tocantins	BR_TO	STATE_TOTAL	20201128	2.00	1	2.00	0	2.00	1	4.00	0	1.00	0	1.00	1	0.00		1.00	0.00		1.00			2.00	1	2.00	2.00			4.00	1	0.00			81266	1160	54.17	54.17	61.90	61.90	53.61	53.61	58.01	58.01	25.00	25.00
Brazil	BRA	Tocantins	BR_TO	STATE_TOTAL	20201129	2.00	1	2.00	0	2.00	1	4.00	0	1.00	0	1.00	1	0.00		1.00	0.00		1.00			2.00	1	2.00	2.00			4.00	1	0.00			81469	1162	54.17	54.17	61.90	61.90	53.61	53.61	58.01	58.01	25.00	25.00
Brazil	BRA	Tocantins	BR_TO	STATE_TOTAL	20201130	2.00	1	2.00	0	2.00	1	4.00	0	1.00	0	1.00	1	0.00		1.00	0.00		1.00			2.00	1	2.00	2.00			4.00	1	0.00			81632	1164	54.17	54.17	61.90	61.90	53.61	53.61	58.01	58.01	25.00	25.00
Brazil	BRA	Tocantins	BR_TO	STATE_TOTAL	20201201	2.00	1	2.00	0	2.00	1	4.00	0	1.00	0	1.00	1	0.00		1.00	0.00		1.00			2.00	1	2.00	2.00			4.00	1	0.00			81972	1167	54.17	54.17	61.90	61.90	53.61	53.61	58.01	58.01	25.00	25.00
Brazil	BRA	Tocantins	BR_TO	STATE_TOTAL	20201202	2.00	1	2.00	0	2.00	1	4.00	0	1.00	0	1.00	1	0.00		1.00	0.00		1.00			2.00	1	2.00	2.00			4.00	1	0.00			82295	1170	54.17	54.17	61.90	61.90	53.61	53.61	58.01	58.01	25.00	25.00
Brazil	BRA	Tocantins	BR_TO	STATE_TOTAL	20201203	2.00	1	2.00	0	2.00	1	4.00	0	1.00	0	1.00	1	0.00		1.00	0.00		1.00			2.00	1	2.00	2.00			4.00	1	0.00			82651	1173	54.17	54.17	61.90	61.90	53.61	53.61	58.01	58.01	25.00	25.00
Brazil	BRA	Tocantins	BR_TO	STATE_TOTAL	20201204	2.00	1	2.00	0	2.00	1	4.00	0	1.00	0	1.00	1	0.00		1.00	0.00		1.00			2.00	1	2.00	2.00			4.00	1	0.00			82995	1175	54.17	54.17	61.90	61.90	53.61	53.61	58.01	58.01	25.00	25.00
Brazil	BRA	Tocantins	BR_TO	STATE_TOTAL	20201205	2.00	1	2.00	0	2.00	1	4.00	0	1.00	0	1.00	1	0.00		1.00	0.00		1.00			2.00	1	2.00	2.00			4.00	1	0.00			83300	1179	54.17	54.17	61.90	61.90	53.61	53.61	58.01	58.01	25.00	25.00
Brazil	BRA	Tocantins	BR_TO	STATE_TOTAL	20201206	2.00	1	2.00	0	2.00	1	4.00	0	1.00	0	1.00	1	0.00		1.00	0.00		1.00			2.00	1	2.00	2.00			4.00	1	0.00			83411	1182	54.17	54.17	61.90	61.90	53.61	53.61	58.01	58.01	25.00	25.00
Brazil	BRA	Tocantins	BR_TO	STATE_TOTAL	20201207	2.00	1	2.00	0	2.00	1	4.00	0	1.00	0	1.00	1	0.00		1.00	0.00		1.00			2.00	1	2.00	2.00			4.00	1	0.00			83544	1184	54.17	54.17	61.90	61.90	53.61	53.61	58.01	58.01	25.00	25.00
Brazil	BRA	Tocantins	BR_TO	STATE_TOTAL	20201208	2.00	1	2.00	0	2.00	1	4.00	0	1.00	0	1.00	1	0.00		1.00	0.00		1.00			2.00	1	2.00	2.00			4.00	1	0.00			83948	1187	54.17	54.17	61.90	61.90	53.61	53.61	58.01	58.01	25.00	25.00
Brazil	BRA	Tocantins	BR_TO	STATE_TOTAL	20201209	2.00	1	2.00	0	2.00	1	4.00	0	1.00	0	1.00	1	0.00		1.00	0.00		1.00			2.00	1	2.00	2.00			4.00	1	0.00			84281	1190	54.17	54.17	61.90	61.90	53.61	53.61	58.01	58.01	25.00	25.00
Brazil	BRA	Tocantins	BR_TO	STATE_TOTAL	20201210	2.00	1	2.00	0	2.00	1	4.00	0	1.00	0	1.00	1	0.00		1.00	0.00		1.00			2.00	1	2.00	2.00			4.00	1	0.00			84637	1192	54.17	54.17	61.90	61.90	53.61	53.61	58.01	58.01	25.00	25.00
Brazil	BRA	Tocantins	BR_TO	STATE_TOTAL	20201211	2.00	1	2.00	0	2.00	1	4.00	0	1.00	0	1.00	1	0.00		1.00	0.00		1.00			2.00	1	2.00	2.00			4.00	1	0.00					54.17	54.17	61.90	61.90	53.61	53.61	58.01	58.01	25.00	25.00
Brazil	BRA	Tocantins	BR_TO	STATE_TOTAL	20201212	2.00	1	2.00	0	2.00	1	4.00	0	1.00	0	1.00	1	0.00		1.00	0.00		1.00			2.00	1	2.00	2.00			4.00	1	0.00					54.17	54.17	61.90	61.90	53.61	53.61	58.01	58.01	25.00	25.00
Brazil	BRA	Tocantins	BR_TO	STATE_TOTAL	20201213	2.00	1	2.00	0	2.00	1	4.00	0	1.00	0	1.00	1	0.00		1.00	0.00		1.00			2.00	1	2.00	2.00			4.00	1	0.00			85385	1201	54.17	54.17	61.90	61.90	53.61	53.61	58.01	58.01	25.00	25.00
Brazil	BRA	Tocantins	BR_TO	STATE_TOTAL	20201214	2.00	1	2.00	0	2.00	1	4.00	0	1.00	0	1.00	1	0.00		1.00	0.00		1.00			2.00	1	2.00	2.00			4.00	1	0.00			85549	1203	54.17	54.17	61.90	61.90	53.61	53.61	58.01	58.01	25.00	25.00
Brazil	BRA	Tocantins	BR_TO	STATE_TOTAL	20201215	2.00	1	2.00	0	2.00	1	4.00	0	1.00	0	1.00	1	0.00		1.00	0.00		1.00			2.00	1	2.00	2.00			4.00	1	0.00			85731	1206	54.17	54.17	61.90	61.90	53.61	53.61	58.01	58.01	25.00	25.00
Brazil	BRA	Tocantins	BR_TO	STATE_TOTAL	20201216	2.00	1	2.00	0	2.00	1	4.00	0	1.00	0	1.00	1	0.00		1.00	0.00		1.00			2.00	1	2.00	2.00			4.00	1	0.00			86180	1208	54.17	54.17	61.90	61.90	53.61	53.61	58.01	58.01	25.00	25.00
Brazil	BRA	Tocantins	BR_TO	STATE_TOTAL	20201217	2.00	1	2.00	0	2.00	1	4.00	0	1.00	0	1.00	1	0.00		1.00	0.00		1.00			2.00	1	2.00	2.00			4.00	1	0.00			86585	1210	54.17	54.17	61.90	61.90	53.61	53.61	58.01	58.01	25.00	25.00
Brazil	BRA	Tocantins	BR_TO	STATE_TOTAL	20201218	2.00	1	2.00	0	2.00	1	4.00	0	1.00	0	1.00	1	0.00		1.00	0.00		1.00			2.00	1	2.00	2.00			4.00	1	0.00			86971	1212	54.17	54.17	61.90	61.90	53.61	53.61	58.01	58.01	25.00	25.00
Brazil	BRA	Tocantins	BR_TO	STATE_TOTAL	20201219	2.00	1	2.00	0	2.00	1	4.00	0	1.00	0	1.00	1	0.00		1.00						2.00	1	2.00	2.00			4.00	1				87295	1214	54.17	54.17	61.90	61.90			58.01	58.01
Brazil	BRA	Tocantins	BR_TO	STATE_TOTAL	20201220	2.00	1	2.00	0	2.00	1	4.00	0	1.00	0	1.00	1	0.00		1.00						2.00	1	2.00	2.00			4.00	1				87478	1216	54.17	54.17	61.90	61.90			58.01	58.01
Brazil	BRA	Tocantins	BR_TO	STATE_TOTAL	20201221	2.00	1	2.00	0	2.00	1	4.00	0	1.00	0	1.00	1	0.00		1.00						2.00	1	2.00	2.00			4.00	1				87695	1217	54.17	54.17	61.90	61.90			58.01	58.01
Brazil	BRA	Tocantins	BR_TO	STATE_TOTAL	20201222	2.00	1	2.00	0	2.00	1	4.00	0	1.00	0	1.00	1	0.00		1.00						2.00	1	2.00	2.00			4.00	1				88070	1218	54.17	54.17	61.90	61.90			58.01	58.01
Brazil	BRA	Tocantins	BR_TO	STATE_TOTAL	20201223	2.00	1	2.00	0	2.00	1	4.00	0	1.00	0	1.00	1	0.00		1.00						2.00	1	2.00	2.00			4.00	1				88376	1219	54.17	54.17	61.90	61.90			58.01	58.01
Brazil	BRA	Tocantins	BR_TO	STATE_TOTAL	20201224	2.00	1	2.00	0	2.00	1	4.00	0	1.00	0	1.00	1	0.00		1.00						2.00	1	2.00	2.00			4.00	1				88739	1221	54.17	54.17	61.90	61.90			58.01	58.01
Brazil	BRA	Tocantins	BR_TO	STATE_TOTAL	20201225	2.00	1	2.00	0	2.00	1	4.00	0	1.00	0	1.00	1	0.00		1.00						2.00	1	2.00	2.00			4.00	1				88979	1223	54.17	54.17	61.90	61.90			58.01	58.01
Brazil	BRA	Tocantins	BR_TO	STATE_TOTAL	20201226	2.00	1	2.00	0	2.00	1	4.00	0	1.00	0	1.00	1	0.00		1.00						2.00	1	2.00	2.00			4.00	1				89140	1224	54.17	54.17	61.90	61.90			58.01	58.01
Brazil	BRA	Tocantins	BR_TO	STATE_TOTAL	20201227	2.00	1	2.00	0	2.00	1	4.00	0	1.00	0	1.00	1	0.00		1.00						2.00	1	2.00	2.00			4.00	1				89289	1225	54.17	54.17	61.90	61.90			58.01	58.01
Brazil	BRA	Tocantins	BR_TO	STATE_TOTAL	20201228	2.00	1	2.00	0	2.00	1	4.00	0	1.00	0	1.00	1	0.00		1.00						2.00	1	2.00	2.00			4.00	1				89410	1226	54.17	54.17	61.90	61.90			58.01	58.01
Brazil	BRA	Tocantins	BR_TO	STATE_TOTAL	20201229	2.00	1	2.00	0	2.00	1	4.00	0	1.00	0	1.00	1	2.00	0	1.00						2.00	1	2.00	2.00			4.00	1				89794	1229	62.50	62.50	64.29	64.29			63.78	63.78
Brazil	BRA	Tocantins	BR_TO	STATE_TOTAL	20201230	2.00	1	2.00	0	2.00	1	4.00	1	1.00	0	1.00	1	2.00	0	1.00						2.00	1	2.00	2.00			4.00	1						63.89	63.89	64.29	64.29			64.74	64.74
Brazil	BRA	Tocantins	BR_TO	STATE_TOTAL	20201231	2.00	1	2.00	0	2.00	1	4.00	1	1.00	0	1.00	1	2.00	0	1.00						2.00	1	2.00	2.00			4.00	1				90358	1234	63.89	63.89	64.29	64.29			64.74	64.74
Brazil	BRA	Tocantins	BR_TO	STATE_TOTAL	20210101	2.00	1	2.00	0	2.00	1	4.00	1	1.00	0	1.00	1	0.00		1.00						2.00	1	2.00	2.00			4.00	1				90536	1236	55.56	55.56	61.90	61.90			58.97	58.97
Brazil	BRA	Tocantins	BR_TO	STATE_TOTAL	20210102	2.00	1	2.00	0	2.00	1	4.00	1	1.00	0	1.00	1	0.00		1.00						2.00	1	2.00	2.00			4.00	1				90592	1239	55.56	55.56	61.90	61.90			58.97	58.97
Brazil	BRA	Tocantins	BR_TO	STATE_TOTAL	20210103	2.00	1	2.00	0	2.00	1	4.00	1	1.00	0	1.00	1	0.00								2.00	1	2.00	2.00			4.00	1				90703	1242	52.78	52.78	58.33	58.33			57.05	57.05
Brazil	BRA	Tocantins	BR_TO	STATE_TOTAL	20210104	2.00	1	2.00	0	2.00	1	4.00	1	1.00	0	1.00	1	0.00										2.00	2.00			4.00	1				90860	1244
Brazil	BRA	Tocantins	BR_TO	STATE_TOTAL	20210105	2.00	1	2.00	0	2.00	1	4.00	1	1.00	0	1.00	1	0.00										2.00	2.00			4.00	1				91230	1248
Brazil	BRA	Tocantins	BR_TO	STATE_TOTAL	20210106	2.00	1	2.00	0	2.00	1	4.00	1	1.00	0	1.00	1	0.00											2.00			4.00	1
Brazil	BRA	Tocantins	BR_TO	STATE_TOTAL	20210107	2.00	1	2.00	0	2.00	1	4.00	1	1.00	0	1.00	1	0.00														4.00	1				92000	1257
Brazil	BRA	Tocantins	BR_TO	STATE_TOTAL	20210108																											4.00	1				92445	1263
Brazil	BRA	Tocantins	BR_TO	STATE_TOTAL	20210109																											4.00	1				92916	1267
Brazil	BRA	Tocantins	BR_TO	STATE_TOTAL	20210110																											4.00	1
Brazil	BRA	Tocantins	BR_TO	STATE_TOTAL	20210111																											4.00	1				93261	1274
Brazil	BRA	Tocantins	BR_TO	STATE_TOTAL	20210112																																93895	1278
Brazil	BRA	Tocantins	BR_TO	STATE_TOTAL	20210113																																94381	1286
Brazil	BRA	Tocantins	BR_TO	STATE_TOTAL	20210114																																94945	1294
Brazil	BRA	Tocantins	BR_TO	STATE_TOTAL	20210115																																95503	1301
Brazil	BRA	Tocantins	BR_TO	STATE_TOTAL	20210116																																96058	1308
Brazil	BRA	Tocantins	BR_TO	STATE_TOTAL	20210117																																96390	1313
Brazil	BRA	Tocantins	BR_TO	STATE_TOTAL	20210118																																96589	1316
Brazil	BRA	Tocantins	BR_TO	STATE_TOTAL	20210119																																97196	1323
Brazil	BRA	Tocantins	BR_TO	STATE_TOTAL	20210120																																97790	1330
Brazil	BRA	Tocantins	BR_TO	STATE_TOTAL	20210121																																98252	1334
Brazil	BRA	Tocantins	BR_TO	STATE_TOTAL	20210122																																98787	1338
Brazil	BRA	Tocantins	BR_TO	STATE_TOTAL	20210123																																99290	1344
Brazil	BRA	Tocantins	BR_TO	STATE_TOTAL	20210124																																99485	1347
Brazil	BRA	Tocantins	BR_TO	STATE_TOTAL	20210125																																99623	1348
Brazil	BRA	Tocantins	BR_TO	STATE_TOTAL	20210126																																100204	1353
Brazil	BRA	Tocantins	BR_TO	STATE_TOTAL	20210127
Brazil	BRA	Tocantins	BR_TO	STATE_TOTAL	20210128																																101119	1366
Brazil	BRA	Tocantins	BR_TO	STATE_TOTAL	20210129																																101666	1371
Brazil	BRA	Tocantins	BR_TO	STATE_TOTAL	20210130																																102108	1376
Brazil	BRA	Tocantins	BR_TO	STATE_TOTAL	20210131																																102217	1382
Brazil	BRA	Tocantins	BR_TO	STATE_TOTAL	20210201
Brazil	BRA			NAT_TOTAL	20200101	0.00		0.00		0.00		0.00		0.00		0.00		0.00		0.00	0.00		0.00	0.00	0.00	0.00		0.00	0.00	0.00	0.00	0.00		0.00					0.00	0.00	0.00	0.00	0.00	0.00	0.00	0.00	0.00	0.00
Brazil	BRA			NAT_TOTAL	20200102	0.00		0.00		0.00		0.00		0.00		0.00		0.00		0.00	0.00		0.00	0.00	0.00	0.00		0.00	0.00	0.00	0.00	0.00		0.00					0.00	0.00	0.00	0.00	0.00	0.00	0.00	0.00	0.00	0.00
Brazil	BRA			NAT_TOTAL	20200103	0.00		0.00		0.00		0.00		0.00		0.00		0.00		0.00	0.00		0.00	0.00	0.00	0.00		0.00	0.00	0.00	0.00	0.00		0.00					0.00	0.00	0.00	0.00	0.00	0.00	0.00	0.00	0.00	0.00
Brazil	BRA			NAT_TOTAL	20200104	0.00		0.00		0.00		0.00		0.00		0.00		0.00		0.00	0.00		0.00	0.00	0.00	0.00		0.00	0.00	0.00	0.00	0.00		0.00					0.00	0.00	0.00	0.00	0.00	0.00	0.00	0.00	0.00	0.00
Brazil	BRA			NAT_TOTAL	20200105	0.00		0.00		0.00		0.00		0.00		0.00		0.00		0.00	0.00		0.00	0.00	0.00	0.00		0.00	0.00	0.00	0.00	0.00		0.00					0.00	0.00	0.00	0.00	0.00	0.00	0.00	0.00	0.00	0.00
Brazil	BRA			NAT_TOTAL	20200106	0.00		0.00		0.00		0.00		0.00		0.00		0.00		0.00	0.00		0.00	0.00	0.00	0.00		0.00	0.00	0.00	0.00	0.00		0.00					0.00	0.00	0.00	0.00	0.00	0.00	0.00	0.00	0.00	0.00
Brazil	BRA			NAT_TOTAL	20200107	0.00		0.00		0.00		0.00		0.00		0.00		0.00		0.00	0.00		0.00	0.00	0.00	0.00		0.00	0.00	0.00	0.00	0.00		0.00					0.00	0.00	0.00	0.00	0.00	0.00	0.00	0.00	0.00	0.00
Brazil	BRA			NAT_TOTAL	20200108	0.00		0.00		0.00		0.00		0.00		0.00		0.00		0.00	0.00		0.00	0.00	0.00	0.00		0.00	0.00	0.00	0.00	0.00		0.00					0.00	0.00	0.00	0.00	0.00	0.00	0.00	0.00	0.00	0.00
Brazil	BRA			NAT_TOTAL	20200109	0.00		0.00		0.00		0.00		0.00		0.00		0.00		0.00	0.00		0.00	0.00	0.00	0.00		0.00	0.00	0.00	0.00	0.00		0.00					0.00	0.00	0.00	0.00	0.00	0.00	0.00	0.00	0.00	0.00
Brazil	BRA			NAT_TOTAL	20200110	0.00		0.00		0.00		0.00		0.00		0.00		0.00		0.00	0.00		0.00	0.00	0.00	0.00		0.00	0.00	0.00	0.00	0.00		0.00					0.00	0.00	0.00	0.00	0.00	0.00	0.00	0.00	0.00	0.00
Brazil	BRA			NAT_TOTAL	20200111	0.00		0.00		0.00		0.00		0.00		0.00		0.00		0.00	0.00		0.00	0.00	0.00	0.00		0.00	0.00	0.00	0.00	0.00		0.00					0.00	0.00	0.00	0.00	0.00	0.00	0.00	0.00	0.00	0.00
Brazil	BRA			NAT_TOTAL	20200112	0.00		0.00		0.00		0.00		0.00		0.00		0.00		0.00	0.00		0.00	0.00	0.00	0.00		0.00	0.00	0.00	0.00	0.00		0.00					0.00	0.00	0.00	0.00	0.00	0.00	0.00	0.00	0.00	0.00
Brazil	BRA			NAT_TOTAL	20200113	0.00		0.00		0.00		0.00		0.00		0.00		0.00		0.00	0.00		0.00	0.00	0.00	0.00		0.00	0.00	0.00	0.00	0.00		0.00					0.00	0.00	0.00	0.00	0.00	0.00	0.00	0.00	0.00	0.00
Brazil	BRA			NAT_TOTAL	20200114	0.00		0.00		0.00		0.00		0.00		0.00		0.00		0.00	0.00		0.00	0.00	0.00	0.00		0.00	0.00	0.00	0.00	0.00		0.00					0.00	0.00	0.00	0.00	0.00	0.00	0.00	0.00	0.00	0.00
Brazil	BRA			NAT_TOTAL	20200115	0.00		0.00		0.00		0.00		0.00		0.00		0.00		0.00	0.00		0.00	0.00	0.00	0.00		0.00	0.00	0.00	0.00	0.00		0.00					0.00	0.00	0.00	0.00	0.00	0.00	0.00	0.00	0.00	0.00
Brazil	BRA			NAT_TOTAL	20200116	0.00		0.00		0.00		0.00		0.00		0.00		0.00		0.00	0.00		0.00	0.00	0.00	0.00		0.00	0.00	0.00	0.00	0.00		0.00					0.00	0.00	0.00	0.00	0.00	0.00	0.00	0.00	0.00	0.00
Brazil	BRA			NAT_TOTAL	20200117	0.00		0.00		0.00		0.00		0.00		0.00		0.00		0.00	0.00		0.00	0.00	0.00	0.00		0.00	0.00	0.00	0.00	0.00		0.00					0.00	0.00	0.00	0.00	0.00	0.00	0.00	0.00	0.00	0.00
Brazil	BRA			NAT_TOTAL	20200118	0.00		0.00		0.00		0.00		0.00		0.00		0.00		0.00	0.00		0.00	0.00	0.00	0.00		0.00	0.00	0.00	0.00	0.00		0.00					0.00	0.00	0.00	0.00	0.00	0.00	0.00	0.00	0.00	0.00
Brazil	BRA			NAT_TOTAL	20200119	0.00		0.00		0.00		0.00		0.00		0.00		0.00		0.00	0.00		0.00	0.00	0.00	0.00		0.00	0.00	0.00	0.00	0.00		0.00					0.00	0.00	0.00	0.00	0.00	0.00	0.00	0.00	0.00	0.00
Brazil	BRA			NAT_TOTAL	20200120	0.00		0.00		0.00		0.00		0.00		0.00		0.00		0.00	0.00		0.00	0.00	0.00	0.00		0.00	0.00	0.00	0.00	0.00		0.00					0.00	0.00	0.00	0.00	0.00	0.00	0.00	0.00	0.00	0.00
Brazil	BRA			NAT_TOTAL	20200121	0.00		0.00		0.00		0.00		0.00		0.00		0.00		0.00	0.00		0.00	0.00	0.00	0.00		0.00	0.00	0.00	0.00	0.00		0.00					0.00	0.00	0.00	0.00	0.00	0.00	0.00	0.00	0.00	0.00
Brazil	BRA			NAT_TOTAL	20200122	0.00		0.00		0.00		0.00		0.00		0.00		0.00		0.00	0.00		0.00	0.00	0.00	0.00		0.00	0.00	0.00	0.00	0.00		0.00			0	0	0.00	0.00	0.00	0.00	0.00	0.00	0.00	0.00	0.00	0.00
Brazil	BRA			NAT_TOTAL	20200123	0.00		0.00		0.00		0.00		0.00		0.00		0.00		0.00	0.00		0.00	0.00	0.00	0.00		1.00	0.00	0.00	0.00	0.00		0.00			0	0	0.00	0.00	0.00	0.00	2.22	2.22	2.56	2.56	0.00	0.00
Brazil	BRA			NAT_TOTAL	20200124	0.00		0.00		0.00		0.00		0.00		0.00		0.00		0.00	0.00		0.00	0.00	0.00	0.00		1.00	0.00	0.00	0.00	0.00		0.00			0	0	0.00	0.00	0.00	0.00	2.22	2.22	2.56	2.56	0.00	0.00
Brazil	BRA			NAT_TOTAL	20200125	0.00		0.00		0.00		0.00		0.00		0.00		0.00		0.00	0.00		0.00	0.00	0.00	0.00		1.00	0.00	0.00	0.00	0.00		0.00			0	0	0.00	0.00	0.00	0.00	2.22	2.22	2.56	2.56	0.00	0.00
Brazil	BRA			NAT_TOTAL	20200126	0.00		0.00		0.00		0.00		0.00		0.00		0.00		0.00	0.00		0.00	0.00	0.00	0.00		1.00	0.00	0.00	0.00	0.00		0.00			0	0	0.00	0.00	0.00	0.00	2.22	2.22	2.56	2.56	0.00	0.00
Brazil	BRA			NAT_TOTAL	20200127	0.00		0.00		0.00		0.00		0.00		0.00		0.00		0.00	0.00		0.00	0.00	0.00	0.00		1.00	0.00	0.00	0.00	0.00		0.00			0	0	0.00	0.00	0.00	0.00	2.22	2.22	2.56	2.56	0.00	0.00
Brazil	BRA			NAT_TOTAL	20200128	0.00		0.00		0.00		0.00		0.00		0.00		0.00		0.00	0.00		0.00	0.00	0.00	0.00		1.00	0.00	0.00	0.00	0.00		0.00			0	0	0.00	0.00	0.00	0.00	2.22	2.22	2.56	2.56	0.00	0.00
Brazil	BRA			NAT_TOTAL	20200129	0.00		0.00		0.00		0.00		0.00		0.00		0.00		0.00	0.00		0.00	0.00	0.00	1.00	1	1.00	0.00	0.00	0.00	0.00		0.00			0	0	5.56	5.56	9.52	9.52	5.56	5.56	6.41	6.41	0.00	0.00
Brazil	BRA			NAT_TOTAL	20200130	0.00		0.00		0.00		0.00		0.00		0.00		0.00		0.00	0.00		0.00	0.00	0.00	1.00	1	1.00	0.00	0.00	0.00	0.00		0.00			0	0	5.56	5.56	9.52	9.52	5.56	5.56	6.41	6.41	0.00	0.00
Brazil	BRA			NAT_TOTAL	20200131	0.00		0.00		0.00		0.00		0.00		0.00		0.00		0.00	0.00		0.00	0.00	0.00	1.00	1	1.00	0.00	0.00	0.00	0.00		0.00			0	0	5.56	5.56	9.52	9.52	5.56	5.56	6.41	6.41	0.00	0.00
Brazil	BRA			NAT_TOTAL	20200201	0.00		0.00		0.00		0.00		0.00		0.00		0.00		0.00	0.00		0.00	0.00	0.00	1.00	1	1.00	0.00	0.00	0.00	0.00		0.00			0	0	5.56	5.56	9.52	9.52	5.56	5.56	6.41	6.41	0.00	0.00
Brazil	BRA			NAT_TOTAL	20200202	0.00		0.00		0.00		0.00		0.00		0.00		0.00		0.00	0.00		0.00	0.00	0.00	1.00	1	1.00	0.00	0.00	0.00	0.00		0.00			0	0	5.56	5.56	9.52	9.52	5.56	5.56	6.41	6.41	0.00	0.00
Brazil	BRA			NAT_TOTAL	20200203	0.00		0.00		0.00		0.00		0.00		0.00		0.00		0.00	0.00		0.00	0.00	0.00	1.00	1	1.00	0.00	0.00	0.00	0.00		0.00			0	0	5.56	5.56	9.52	9.52	5.56	5.56	6.41	6.41	0.00	0.00
Brazil	BRA			NAT_TOTAL	20200204	0.00		0.00		0.00		0.00		0.00		0.00		0.00		0.00	0.00		0.00	0.00	0.00	1.00	1	1.00	0.00	0.00	0.00	0.00		0.00			0	0	5.56	5.56	9.52	9.52	5.56	5.56	6.41	6.41	0.00	0.00
Brazil	BRA			NAT_TOTAL	20200205	0.00		0.00		0.00		0.00		0.00		0.00		0.00		0.00	0.00		0.00	0.00	0.00	1.00	1	1.00	0.00	0.00	0.00	0.00		0.00			0	0	5.56	5.56	9.52	9.52	5.56	5.56	6.41	6.41	0.00	0.00
Brazil	BRA			NAT_TOTAL	20200206	0.00		0.00		0.00		0.00		0.00		0.00		0.00		0.00	0.00		0.00	0.00	0.00	1.00	1	1.00	0.00	0.00	0.00	0.00		0.00			0	0	5.56	5.56	9.52	9.52	5.56	5.56	6.41	6.41	0.00	0.00
Brazil	BRA			NAT_TOTAL	20200207	0.00		0.00		0.00		0.00		0.00		0.00		0.00		0.00	0.00		0.00	0.00	0.00	1.00	1	1.00	0.00	0.00	0.00	0.00		0.00			0	0	5.56	5.56	9.52	9.52	5.56	5.56	6.41	6.41	0.00	0.00
Brazil	BRA			NAT_TOTAL	20200208	0.00		0.00		0.00		0.00		0.00		0.00		0.00		0.00	0.00		0.00	0.00	0.00	1.00	1	1.00	0.00	0.00	0.00	0.00		0.00			0	0	5.56	5.56	9.52	9.52	5.56	5.56	6.41	6.41	0.00	0.00
Brazil	BRA			NAT_TOTAL	20200209	0.00		0.00		0.00		0.00		0.00		0.00		0.00		0.00	0.00		0.00	0.00	0.00	1.00	1	1.00	0.00	0.00	0.00	0.00		0.00			0	0	5.56	5.56	9.52	9.52	5.56	5.56	6.41	6.41	0.00	0.00
Brazil	BRA			NAT_TOTAL	20200210	0.00		0.00		0.00		0.00		0.00		0.00		0.00		0.00	0.00		0.00	0.00	0.00	1.00	1	1.00	0.00	0.00	0.00	0.00		0.00			0	0	5.56	5.56	9.52	9.52	5.56	5.56	6.41	6.41	0.00	0.00
Brazil	BRA			NAT_TOTAL	20200211	0.00		0.00		0.00		0.00		0.00		0.00		0.00		0.00	0.00		0.00	0.00	0.00	1.00	1	1.00	0.00	0.00	0.00	0.00		0.00			0	0	5.56	5.56	9.52	9.52	5.56	5.56	6.41	6.41	0.00	0.00
Brazil	BRA			NAT_TOTAL	20200212	0.00		0.00		0.00		0.00		0.00		0.00		0.00		0.00	0.00		0.00	0.00	0.00	1.00	1	1.00	0.00	0.00	0.00	0.00		0.00			0	0	5.56	5.56	9.52	9.52	5.56	5.56	6.41	6.41	0.00	0.00
Brazil	BRA			NAT_TOTAL	20200213	0.00		0.00		0.00		0.00		0.00		0.00		0.00		0.00	0.00		0.00	0.00	0.00	1.00	1	1.00	0.00	0.00	0.00	0.00		0.00			0	0	5.56	5.56	9.52	9.52	5.56	5.56	6.41	6.41	0.00	0.00
Brazil	BRA			NAT_TOTAL	20200214	0.00		0.00		0.00		0.00		0.00		0.00		0.00		0.00	0.00		0.00	0.00	0.00	1.00	1	1.00	0.00	0.00	0.00	0.00		0.00			0	0	5.56	5.56	9.52	9.52	5.56	5.56	6.41	6.41	0.00	0.00
Brazil	BRA			NAT_TOTAL	20200215	0.00		0.00		0.00		0.00		0.00		0.00		0.00		0.00	0.00		0.00	0.00	0.00	1.00	1	1.00	0.00	0.00	0.00	0.00		0.00			0	0	5.56	5.56	9.52	9.52	5.56	5.56	6.41	6.41	0.00	0.00
Brazil	BRA			NAT_TOTAL	20200216	0.00		0.00		0.00		0.00		0.00		0.00		0.00		0.00	0.00		0.00	0.00	0.00	1.00	1	1.00	0.00	0.00	0.00	0.00		0.00			0	0	5.56	5.56	9.52	9.52	5.56	5.56	6.41	6.41	0.00	0.00
Brazil	BRA			NAT_TOTAL	20200217	0.00		0.00		0.00		0.00		0.00		0.00		0.00		0.00	0.00		0.00	0.00	0.00	1.00	1	1.00	0.00	0.00	0.00	0.00		0.00			0	0	5.56	5.56	9.52	9.52	5.56	5.56	6.41	6.41	0.00	0.00
Brazil	BRA			NAT_TOTAL	20200218	0.00		0.00		0.00		0.00		0.00		0.00		0.00		0.00	0.00		0.00	0.00	0.00	1.00	1	1.00	0.00	0.00	0.00	0.00		0.00			0	0	5.56	5.56	9.52	9.52	5.56	5.56	6.41	6.41	0.00	0.00
Brazil	BRA			NAT_TOTAL	20200219	0.00		0.00		0.00		0.00		0.00		0.00		0.00		0.00	0.00		0.00	0.00	0.00	1.00	1	1.00	0.00	0.00	0.00	0.00		0.00			0	0	5.56	5.56	9.52	9.52	5.56	5.56	6.41	6.41	0.00	0.00
Brazil	BRA			NAT_TOTAL	20200220	0.00		0.00		0.00		0.00		0.00		0.00		0.00		0.00	0.00		0.00	0.00	0.00	1.00	1	1.00	0.00	0.00	0.00	0.00		0.00			0	0	5.56	5.56	9.52	9.52	5.56	5.56	6.41	6.41	0.00	0.00
Brazil	BRA			NAT_TOTAL	20200221	0.00		0.00		0.00		0.00		0.00		0.00		0.00		0.00	0.00		0.00	0.00	0.00	1.00	1	1.00	0.00	0.00	0.00	0.00		0.00			0	0	5.56	5.56	9.52	9.52	5.56	5.56	6.41	6.41	0.00	0.00
Brazil	BRA			NAT_TOTAL	20200222	0.00		0.00		0.00		0.00		0.00		0.00		0.00		0.00	0.00		0.00	0.00	0.00	1.00	1	1.00	0.00	0.00	0.00	0.00		0.00			0	0	5.56	5.56	9.52	9.52	5.56	5.56	6.41	6.41	0.00	0.00
Brazil	BRA			NAT_TOTAL	20200223	0.00		0.00		0.00		0.00		0.00		0.00		0.00		0.00	0.00		0.00	0.00	0.00	1.00	1	1.00	0.00	0.00	0.00	0.00		0.00			0	0	5.56	5.56	9.52	9.52	5.56	5.56	6.41	6.41	0.00	0.00
Brazil	BRA			NAT_TOTAL	20200224	0.00		0.00		0.00		0.00		0.00		0.00		0.00		0.00	0.00		0.00	0.00	0.00	1.00	1	1.00	0.00	0.00	0.00	0.00		0.00			0	0	5.56	5.56	9.52	9.52	5.56	5.56	6.41	6.41	0.00	0.00
Brazil	BRA			NAT_TOTAL	20200225	0.00		0.00		0.00		0.00		0.00		0.00		0.00		0.00	0.00		0.00	0.00	0.00	1.00	1	1.00	0.00	0.00	0.00	0.00		0.00			0	0	5.56	5.56	9.52	9.52	5.56	5.56	6.41	6.41	0.00	0.00
Brazil	BRA			NAT_TOTAL	20200226	0.00		0.00		0.00		0.00		0.00		0.00		0.00		0.00	0.00		0.00	0.00	0.00	1.00	1	1.00	0.00	0.00	0.00	0.00		0.00			1	0	5.56	5.56	9.52	9.52	5.56	5.56	6.41	6.41	0.00	0.00
Brazil	BRA			NAT_TOTAL	20200227	0.00		0.00		0.00		0.00		0.00		0.00		0.00		0.00	0.00		0.00	0.00	0.00	1.00	1	1.00	0.00	0.00	0.00	0.00		0.00			1	0	5.56	5.56	9.52	9.52	5.56	5.56	6.41	6.41	0.00	0.00
Brazil	BRA			NAT_TOTAL	20200228	0.00		0.00		0.00		0.00		0.00		0.00		0.00		0.00	0.00		0.00	0.00	0.00	1.00	1	1.00	0.00	0.00	0.00	0.00		0.00			1	0	5.56	5.56	9.52	9.52	5.56	5.56	6.41	6.41	0.00	0.00
Brazil	BRA			NAT_TOTAL	20200229	0.00		0.00		0.00		0.00		0.00		0.00		0.00		0.00	0.00		0.00	0.00	0.00	1.00	1	1.00	0.00	0.00	0.00	0.00		0.00			2	0	5.56	5.56	9.52	9.52	5.56	5.56	6.41	6.41	0.00	0.00
Brazil	BRA			NAT_TOTAL	20200301	0.00		0.00		0.00		0.00		0.00		0.00		0.00		0.00	0.00		0.00	0.00	0.00	1.00	1	1.00	0.00	0.00	0.00	0.00		0.00			2	0	5.56	5.56	9.52	9.52	5.56	5.56	6.41	6.41	0.00	0.00
Brazil	BRA			NAT_TOTAL	20200302	0.00		0.00		0.00		0.00		0.00		0.00		0.00		0.00	0.00		0.00	0.00	0.00	2.00	1	1.00	0.00	0.00	0.00	1.00	0	0.00			2	0	11.11	11.11	14.29	14.29	9.72	9.72	11.22	11.22	0.00	0.00
Brazil	BRA			NAT_TOTAL	20200303	0.00		0.00		0.00		0.00		0.00		0.00		0.00		0.00	0.00		0.00	0.00	0.00	2.00	1	1.00	0.00	0.00	0.00	1.00	0	0.00			2	0	11.11	11.11	14.29	14.29	9.72	9.72	11.22	11.22	0.00	0.00
Brazil	BRA			NAT_TOTAL	20200304	0.00		0.00		0.00		0.00		0.00		0.00		0.00		0.00	0.00		0.00	0.00	0.00	2.00	1	1.00	0.00	0.00	0.00	1.00	0	0.00			4	0	11.11	11.11	14.29	14.29	9.72	9.72	11.22	11.22	0.00	0.00
Brazil	BRA			NAT_TOTAL	20200305	0.00		0.00		0.00		0.00		0.00		0.00		0.00		0.00	0.00		0.00	0.00	0.00	2.00	1	1.00	0.00	0.00	0.00	1.00	0	0.00			4	0	11.11	11.11	14.29	14.29	9.72	9.72	11.22	11.22	0.00	0.00
Brazil	BRA			NAT_TOTAL	20200306	0.00		0.00		0.00		0.00		0.00		0.00		0.00		0.00	0.00		0.00	0.00	0.00	2.00	1	1.00	0.00	0.00	0.00	1.00	0	0.00			13	0	11.11	11.11	14.29	14.29	9.72	9.72	11.22	11.22	0.00	0.00
Brazil	BRA			NAT_TOTAL	20200307	0.00		0.00		0.00		0.00		0.00		0.00		0.00		0.00	0.00		0.00	0.00	0.00	2.00	1	1.00	0.00	0.00	0.00	1.00	0	0.00			13	0	11.11	11.11	14.29	14.29	9.72	9.72	11.22	11.22	0.00	0.00
Brazil	BRA			NAT_TOTAL	20200308	0.00		0.00		0.00		0.00		0.00		0.00		0.00		0.00	0.00		0.00	0.00	0.00	2.00	1	1.00	0.00	0.00	0.00	1.00	0	0.00			20	0	11.11	11.11	14.29	14.29	9.72	9.72	11.22	11.22	0.00	0.00
Brazil	BRA			NAT_TOTAL	20200309	0.00		0.00		0.00		0.00		0.00		0.00		0.00		0.00	0.00		0.00	0.00	0.00	2.00	1	1.00	0.00	0.00	0.00	1.00	0	0.00			25	0	11.11	11.11	14.29	14.29	9.72	9.72	11.22	11.22	0.00	0.00
Brazil	BRA			NAT_TOTAL	20200310	0.00		0.00		0.00		0.00		0.00		0.00		0.00		0.00	0.00		0.00	0.00	0.00	2.00	1	1.00	0.00	0.00	0.00	1.00	0	0.00			31	0	11.11	11.11	14.29	14.29	9.72	9.72	11.22	11.22	0.00	0.00
Brazil	BRA			NAT_TOTAL	20200311	0.00		0.00		0.00		0.00		0.00		0.00		0.00		0.00	0.00		0.00	0.00	0.00	2.00	1	1.00	0.00	0.00	0.00	1.00	0	0.00			38	0	11.11	11.11	14.29	14.29	9.72	9.72	11.22	11.22	0.00	0.00
Brazil	BRA			NAT_TOTAL	20200312	3.00	0	0.00		2.00	0	0.00		0.00		0.00		0.00		0.00	0.00		0.00	0.00	0.00	2.00	1	1.00	0.00	0.00	0.00	1.00	0	0.00			52	0	28.70	28.70	34.52	34.52	20.28	20.28	23.40	23.40	0.00	0.00
Brazil	BRA			NAT_TOTAL	20200313	3.00	0	1.00	0	2.00	0	0.00		0.00		1.00	0	0.00		2.00	0.00		0.00	0.00	0.00	2.00	1	1.00	0.00	0.00	0.00	1.00	0	0.00			151	0	37.96	37.96	48.81	48.81	25.83	25.83	29.81	29.81	0.00	0.00
Brazil	BRA			NAT_TOTAL	20200314	3.00	0	1.00	0	2.00	0	2.00	0	0.00		1.00	0	0.00		2.00	0.00		0.00	0.00	0.00	2.00	1	1.00	0.00	0.00	0.00	1.00	0	0.00			151	0	42.13	42.13	48.81	48.81	28.33	28.33	32.69	32.69	0.00	0.00
Brazil	BRA			NAT_TOTAL	20200315	3.00	0	1.00	0	2.00	0	2.00	0	0.00		1.00	0	0.00		2.00	0.00		0.00	0.00	0.00	2.00	1	1.00	0.00	0.00	0.00	1.00	0	0.00			162	0	42.13	42.13	48.81	48.81	28.33	28.33	32.69	32.69	0.00	0.00
Brazil	BRA			NAT_TOTAL	20200316	3.00	0	1.00	0	2.00	0	2.00	0	0.00		1.00	0	0.00		2.00	0.00		0.00	0.00	0.00	2.00	1	1.00	0.00	0.00	0.00	1.00	0	0.00			200	0	42.13	42.13	48.81	48.81	28.33	28.33	32.69	32.69	0.00	0.00
Brazil	BRA			NAT_TOTAL	20200317	3.00	0	3.00	0	2.00	0	2.00	0	0.00		1.00	0	2.00	0	2.00	0.00		1.00	0.00	0.00	2.00	1	1.00	0.00	0.00	0.00	1.00	0	0.00			321	1	57.87	57.87	61.90	61.90	41.11	41.11	43.59	43.59	25.00	25.00
Brazil	BRA			NAT_TOTAL	20200318	3.00	0	3.00	0	2.00	0	3.00	0	0.00		1.00	0	2.00	0	2.00	0.00		1.00	32243799400.00	0.00	2.00	1	1.00	0.00	878843714.00	0.00	1.00	0	0.00			372	3	60.65	60.65	61.90	61.90	42.78	42.78	45.51	45.51	25.00	25.00
Brazil	BRA			NAT_TOTAL	20200319	3.00	0	3.00	0	2.00	0	3.00	0	1.00	0	1.00	0	2.00	0	3.00	0.00		1.00	1943482646.00	0.00	2.00	1	1.00	0.00	0.00	0.00	1.00	0	0.00			621	6	66.20	66.20	70.24	70.24	46.11	46.11	49.36	49.36	25.00	25.00
Brazil	BRA			NAT_TOTAL	20200320	3.00	0	3.00	0	2.00	0	3.00	0	1.00	0	1.00	0	2.00	0	3.00	0.00		1.00	0.00	0.00	2.00	1	1.00	0.00	0.00	0.00	1.00	0	0.00			793	11	66.20	66.20	70.24	70.24	46.11	46.11	49.36	49.36	25.00	25.00
Brazil	BRA			NAT_TOTAL	20200321	3.00	0	3.00	0	2.00	0	3.00	0	2.00	0	1.00	0	2.00	0	3.00	0.00		1.00	0.00	0.00	2.00	1	1.00	0.00	0.00	0.00	1.00	0	0.00			1021	15	71.76	71.76	75.00	75.00	49.44	49.44	53.21	53.21	25.00	25.00
Brazil	BRA			NAT_TOTAL	20200322	3.00	0	3.00	0	2.00	0	3.00	0	2.00	0	1.00	0	2.00	0	3.00	0.00		1.00	10862120914.00	0.00	2.00	1	1.00	0.00	0.00	0.00	2.00	0	0.00			1546	25	71.76	71.76	75.00	75.00	51.11	51.11	55.13	55.13	25.00	25.00
Brazil	BRA			NAT_TOTAL	20200323	3.00	0	3.00	0	2.00	0	3.00	0	2.00	0	1.00	0	2.00	0	3.00	0.00		1.00	15641501267.00	0.00	2.00	1	1.00	0.00	1560249503.00	0.00	2.00	0	0.00			1924	34	71.76	71.76	75.00	75.00	51.11	51.11	55.13	55.13	25.00	25.00
Brazil	BRA			NAT_TOTAL	20200324	3.00	0	3.00	0	2.00	0	3.00	0	2.00	0	1.00	0	2.00	0	3.00	0.00		1.00	0.00	0.00	2.00	1	1.00	0.00	0.00	0.00	2.00	0	0.00			2247	46	71.76	71.76	75.00	75.00	51.11	51.11	55.13	55.13	25.00	25.00
Brazil	BRA			NAT_TOTAL	20200325	3.00	0	3.00	0	2.00	0	3.00	0	2.00	0	1.00	0	2.00	0	3.00	0.00		1.00	672417811.00	0.00	2.00	1	1.00	0.00	0.00	0.00	2.00	0	0.00			2554	59	71.76	71.76	75.00	75.00	51.11	51.11	55.13	55.13	25.00	25.00
Brazil	BRA			NAT_TOTAL	20200326	3.00	0	3.00	0	2.00	0	3.00	0	2.00	0	1.00	0	2.00	0	3.00	0.00		1.00	0.00	0.00	2.00	1	1.00	0.00	0.00	0.00	2.00	0	0.00			2985	77	71.76	71.76	75.00	75.00	51.11	51.11	55.13	55.13	25.00	25.00
Brazil	BRA			NAT_TOTAL	20200327	3.00	0	3.00	0	2.00	0	3.00	0	2.00	0	1.00	0	2.00	0	4.00	0.00		1.00	0.00	0.00	2.00	1	1.00	0.00	0.00	0.00	2.00	0	0.00			3417	92	74.54	74.54	78.57	78.57	52.78	52.78	57.05	57.05	25.00	25.00
Brazil	BRA			NAT_TOTAL	20200328	3.00	0	3.00	0	2.00	0	3.00	0	2.00	0	1.00	0	2.00	0	4.00	0.00		1.00	0.00	0.00	2.00	1	1.00	0.00	0.00	0.00	2.00	0	0.00			3904	111	74.54	74.54	78.57	78.57	52.78	52.78	57.05	57.05	25.00	25.00
Brazil	BRA			NAT_TOTAL	20200329	3.00	0	3.00	0	2.00	0	3.00	0	2.00	0	1.00	0	2.00	0	4.00	0.00		1.00	0.00	0.00	2.00	1	1.00	0.00	0.00	0.00	2.00	0	0.00			4256	136	74.54	74.54	78.57	78.57	52.78	52.78	57.05	57.05	25.00	25.00
Brazil	BRA			NAT_TOTAL	20200330	3.00	0	3.00	0	2.00	0	3.00	0	2.00	0	1.00	0	2.00	0	4.00	0.00		1.00	0.00	0.00	2.00	1	1.00	0.00	0.00	0.00	2.00	0	0.00			4579	159	74.54	74.54	78.57	78.57	52.78	52.78	57.05	57.05	25.00	25.00
Brazil	BRA			NAT_TOTAL	20200331	3.00	0	3.00	0	2.00	0	3.00	0	2.00	0	1.00	0	2.00	0	4.00	0.00		1.00	0.00	0.00	2.00	1	1.00	0.00	187045000.00	0.00	2.00	0	0.00			5717	201	74.54	74.54	78.57	78.57	52.78	52.78	57.05	57.05	25.00	25.00
Brazil	BRA			NAT_TOTAL	20200401	3.00	0	3.00	0	2.00	0	3.00	0	2.00	0	1.00	0	2.00	0	4.00	0.00		1.00	117839000000.00	0.00	2.00	1	1.00	2.00	0.00	0.00	2.00	0	0.00			6836	240	74.54	74.54	78.57	78.57	59.44	59.44	64.74	64.74	25.00	25.00
Brazil	BRA			NAT_TOTAL	20200402	3.00	0	3.00	0	2.00	0	3.00	0	2.00	0	1.00	0	2.00	0	4.00	1.00	1	1.00	125175000.00	0.00	2.00	1	1.00	2.00	9191176.00	0.00	2.00	0	0.00			8044	324	74.54	74.54	78.57	78.57	62.78	62.78	64.74	64.74	50.00	50.00
Brazil	BRA			NAT_TOTAL	20200403	3.00	0	3.00	0	2.00	0	3.00	0	2.00	0	1.00	0	2.00	0	4.00	1.00	1	1.00	0.00	0.00	2.00	1	1.00	2.00	1758230000.00	0.00	2.00	0	0.00			9056	359	74.54	74.54	78.57	78.57	62.78	62.78	64.74	64.74	50.00	50.00
Brazil	BRA			NAT_TOTAL	20200404	3.00	0	3.00	0	2.00	0	3.00	0	2.00	0	1.00	0	2.00	0	4.00	1.00	1	1.00	0.00	0.00	2.00	1	1.00	2.00	0.00	0.00	2.00	0	0.00			10360	445	74.54	74.54	78.57	78.57	62.78	62.78	64.74	64.74	50.00	50.00
Brazil	BRA			NAT_TOTAL	20200405	3.00	0	3.00	0	2.00	0	3.00	0	2.00	0	1.00	0	2.00	0	4.00	1.00	1	1.00	0.00	0.00	2.00	1	1.00	2.00	0.00	0.00	2.00	0	0.00			11130	486	74.54	74.54	78.57	78.57	62.78	62.78	64.74	64.74	50.00	50.00
Brazil	BRA			NAT_TOTAL	20200406	3.00	0	3.00	0	2.00	0	3.00	0	2.00	0	1.00	0	2.00	0	4.00	1.00	1	1.00	0.00	0.00	2.00	1	1.00	2.00	0.00	0.00	2.00	0	0.00			12161	564	74.54	74.54	78.57	78.57	62.78	62.78	64.74	64.74	50.00	50.00
Brazil	BRA			NAT_TOTAL	20200407	3.00	0	3.00	0	2.00	0	3.00	0	2.00	0	1.00	0	2.00	0	4.00	1.00	1	1.00	0.00	0.00	2.00	1	1.00	2.00	0.00	0.00	2.00	0	0.00			14034	686	74.54	74.54	78.57	78.57	62.78	62.78	64.74	64.74	50.00	50.00
Brazil	BRA			NAT_TOTAL	20200408	3.00	0	3.00	0	2.00	0	3.00	0	2.00	0	1.00	0	2.00	0	4.00	1.00	1	1.00	783527.00	0.00	2.00	1	1.00	2.00	63171900.00	0.00	2.00	0	0.00			16170	819	74.54	74.54	78.57	78.57	62.78	62.78	64.74	64.74	50.00	50.00
Brazil	BRA			NAT_TOTAL	20200409	3.00	0	3.00	0	2.00	0	3.00	0	2.00	0	1.00	0	2.00	0	4.00	1.00	1	1.00	0.00	0.00	2.00	1	1.00	2.00	1958820.00	0.00	2.00	0	0.00			18092	950	74.54	74.54	78.57	78.57	62.78	62.78	64.74	64.74	50.00	50.00
Brazil	BRA			NAT_TOTAL	20200410	3.00	0	3.00	0	2.00	0	3.00	0	2.00	0	1.00	0	2.00	0	4.00	1.00	1	1.00	0.00	0.00	2.00	1	1.00	2.00	783527000.00	0.00	2.00	0	0.00			19638	1057	74.54	74.54	78.57	78.57	62.78	62.78	64.74	64.74	50.00	50.00
Brazil	BRA			NAT_TOTAL	20200411	3.00	0	3.00	0	2.00	0	3.00	0	2.00	0	1.00	0	2.00	0	4.00	1.00	1	1.00	0.00	0.00	2.00	1	1.00	2.00	2355300.00	0.00	4.00	0	0.00			20727	1124	74.54	74.54	78.57	78.57	66.11	66.11	68.59	68.59	50.00	50.00
Brazil	BRA			NAT_TOTAL	20200412	3.00	0	3.00	0	2.00	0	3.00	0	2.00	0	1.00	0	2.00	0	4.00	1.00	1	1.00	0.00	0.00	2.00	1	1.00	2.00	0.00	0.00	4.00	0	0.00			22192	1223	74.54	74.54	78.57	78.57	66.11	66.11	68.59	68.59	50.00	50.00
Brazil	BRA			NAT_TOTAL	20200413	3.00	0	3.00	0	2.00	0	3.00	0	2.00	0	1.00	0	2.00	0	4.00	1.00	1	1.00	0.00	0.00	2.00	1	1.00	2.00	50157800.00	0.00	4.00	0	0.00			23430	1328	74.54	74.54	78.57	78.57	66.11	66.11	68.59	68.59	50.00	50.00
Brazil	BRA			NAT_TOTAL	20200414	3.00	0	3.00	0	2.00	0	3.00	0	2.00	0	1.00	0	2.00	0	4.00	1.00	1	1.00	0.00	0.00	2.00	1	1.00	2.00	28097700.00	0.00	4.00	0	0.00			25262	1532	74.54	74.54	78.57	78.57	66.11	66.11	68.59	68.59	50.00	50.00
Brazil	BRA			NAT_TOTAL	20200415	3.00	0	3.00	0	2.00	0	3.00	0	2.00	0	1.00	0	2.00	0	4.00	1.00	1	1.00	0.00	0.00	2.00	1	1.00	2.00	7973660.00	0.00	4.00	0	0.00			28320	1736	74.54	74.54	78.57	78.57	66.11	66.11	68.59	68.59	50.00	50.00
Brazil	BRA			NAT_TOTAL	20200416	3.00	0	3.00	0	2.00	0	3.00	0	2.00	0	1.00	0	2.00	0	4.00	1.00	1	1.00	0.00	0.00	2.00	1	1.00	2.00	227819000.00	0.00	4.00	0	0.00			30425	1924	74.54	74.54	78.57	78.57	66.11	66.11	68.59	68.59	50.00	50.00
Brazil	BRA			NAT_TOTAL	20200417	3.00	0	3.00	0	2.00	0	3.00	0	2.00	0	1.00	0	2.00	0	4.00	1.00	1	1.00	113909000.00	0.00	2.00	1	1.00	2.00	0.00	0.00	4.00	0	0.00			33682	2141	74.54	74.54	78.57	78.57	66.11	66.11	68.59	68.59	50.00	50.00
Brazil	BRA			NAT_TOTAL	20200418	3.00	0	3.00	0	2.00	0	3.00	0	2.00	0	1.00	0	2.00	0	4.00	1.00	1	1.00	0.00	0.00	2.00	1	1.00	2.00	0.00	0.00	4.00	0	0.00			36658	2354	74.54	74.54	78.57	78.57	66.11	66.11	68.59	68.59	50.00	50.00
Brazil	BRA			NAT_TOTAL	20200419	3.00	0	3.00	0	2.00	0	3.00	0	2.00	0	1.00	0	2.00	0	4.00	1.00	1	1.00	0.00	0.00	2.00	1	1.00	2.00	0.00	0.00	4.00	0	0.00			38654	2462	74.54	74.54	78.57	78.57	66.11	66.11	68.59	68.59	50.00	50.00
Brazil	BRA			NAT_TOTAL	20200420	3.00	0	3.00	0	2.00	0	3.00	0	2.00	0	1.00	0	2.00	0	4.00	1.00	1	1.00	892291000.00	0.00	2.00	1	1.00	2.00	0.00	0.00	4.00	0	0.00			40743	2587	74.54	74.54	78.57	78.57	66.11	66.11	68.59	68.59	50.00	50.00
Brazil	BRA			NAT_TOTAL	20200421	3.00	0	3.00	0	2.00	0	3.00	0	2.00	0	1.00	0	2.00	0	4.00	1.00	1	1.00	0.00	0.00	2.00	1	1.00	2.00	14674800.00	0.00	4.00	0	0.00			43079	2741	74.54	74.54	78.57	78.57	66.11	66.11	68.59	68.59	50.00	50.00
Brazil	BRA			NAT_TOTAL	20200422	3.00	0	3.00	0	2.00	0	3.00	0	2.00	0	1.00	0	2.00	0	4.00	1.00	1	1.00	0.00	0.00	2.00	1	1.00	2.00	0.00	0.00	4.00	0	0.00			45757	2906	74.54	74.54	78.57	78.57	66.11	66.11	68.59	68.59	50.00	50.00
Brazil	BRA			NAT_TOTAL	20200423	3.00	0	3.00	0	2.00	0	3.00	0	2.00	0	1.00	0	2.00	0	4.00	1.00	1	1.00	0.00	0.00	2.00	1	1.00	2.00	0.00	0.00	4.00	0	0.00			50036	3331	74.54	74.54	78.57	78.57	66.11	66.11	68.59	68.59	50.00	50.00
Brazil	BRA			NAT_TOTAL	20200424	3.00	0	3.00	0	2.00	0	3.00	0	2.00	0	1.00	0	2.00	0	4.00	1.00	1	1.00	4528169014.00	0.00	2.00	1	1.00	2.00	0.00	0.00	4.00	0	0.00			54043	3704	74.54	74.54	78.57	78.57	66.11	66.11	68.59	68.59	50.00	50.00
Brazil	BRA			NAT_TOTAL	20200425	3.00	0	3.00	0	2.00	0	3.00	0	2.00	0	1.00	0	2.00	0	4.00	1.00	1	1.00	0.00	0.00	2.00	1	1.00	2.00	0.00	0.00	4.00	0	0.00			59324	4057	74.54	74.54	78.57	78.57	66.11	66.11	68.59	68.59	50.00	50.00
Brazil	BRA			NAT_TOTAL	20200426	3.00	0	3.00	0	2.00	0	4.00	0	2.00	0	1.00	0	2.00	0	4.00	1.00	1	1.00	0.00	0.00	2.00	1	1.00	2.00	0.00	0.00	4.00	0	0.00			63100	4286	77.31	77.31	80.48	80.48	67.78	67.78	70.51	70.51	50.00	50.00
Brazil	BRA			NAT_TOTAL	20200427	3.00	0	3.00	0	2.00	0	4.00	0	2.00	0	1.00	0	2.00	0	4.00	1.00	1	1.00	88183421.27	0.00	2.00	1	1.00	2.00	0.00	0.00	4.00	0	0.00			67446	4603	77.31	77.31	80.48	80.48	67.78	67.78	70.51	70.51	50.00	50.00
Brazil	BRA			NAT_TOTAL	20200428	3.00	0	3.00	0	2.00	0	4.00	0	2.00	0	1.00	0	2.00	0	4.00	1.00	1	1.00	0.00	0.00	2.00	1	1.00	2.00	0.00	0.00	4.00	0	0.00			73235	5083	77.31	77.31	80.48	80.48	67.78	67.78	70.51	70.51	50.00	50.00
Brazil	BRA			NAT_TOTAL	20200429	3.00	0	3.00	0	2.00	0	4.00	0	2.00	0	1.00	0	2.00	0	4.00	1.00	1	1.00	0.00	0.00	2.00	1	1.00	2.00	0.00	0.00	4.00	0	0.00			79685	5513	77.31	77.31	80.48	80.48	67.78	67.78	70.51	70.51	50.00	50.00
Brazil	BRA			NAT_TOTAL	20200430	3.00	0	3.00	0	2.00	0	4.00	0	2.00	0	1.00	0	2.00	0	4.00	1.00	1	1.00	0.00	0.00	2.00	1	1.00	2.00	0.00	0.00	4.00	0	0.00			87187	6006	77.31	77.31	80.48	80.48	67.78	67.78	70.51	70.51	50.00	50.00
Brazil	BRA			NAT_TOTAL	20200501	3.00	0	3.00	0	2.00	0	4.00	0	2.00	0	1.00	0	2.00	0	4.00	1.00	1	1.00	0.00	0.00	2.00	1	1.00	2.00	0.00	0.00	4.00	0	0.00			92202	6412	77.31	77.31	80.48	80.48	67.78	67.78	70.51	70.51	50.00	50.00
Brazil	BRA			NAT_TOTAL	20200502	3.00	0	3.00	0	2.00	0	4.00	0	2.00	0	1.00	0	2.00	0	4.00	1.00	1	1.00	0.00	0.00	2.00	1	1.00	2.00	0.00	0.00	4.00	0	0.00			97100	6761	77.31	77.31	80.48	80.48	67.78	67.78	70.51	70.51	50.00	50.00
Brazil	BRA			NAT_TOTAL	20200503	3.00	0	3.00	0	2.00	0	4.00	0	2.00	0	1.00	0	2.00	0	4.00	1.00	1	1.00	0.00	0.00	2.00	1	1.00	2.00	0.00	0.00	4.00	0	0.00			101826	7051	77.31	77.31	80.48	80.48	67.78	67.78	70.51	70.51	50.00	50.00
Brazil	BRA			NAT_TOTAL	20200504	3.00	0	3.00	0	2.00	0	4.00	0	2.00	0	1.00	0	2.00	0	4.00	1.00	1	1.00	0.00	0.00	2.00	1	1.00	2.00	10484739.70	0.00	4.00	0	0.00			108620	7367	77.31	77.31	80.48	80.48	67.78	67.78	70.51	70.51	50.00	50.00
Brazil	BRA			NAT_TOTAL	20200505	3.00	0	3.00	0	2.00	0	4.00	0	2.00	0	2.00	0	2.00	0	4.00	1.00	1	1.00	150000.00	0.00	2.00	1	1.00	2.00	0.00	0.00	4.00	0	0.00			115455	7938	81.02	81.02	80.48	80.48	70.00	70.00	73.08	73.08	50.00	50.00
Brazil	BRA			NAT_TOTAL	20200506	3.00	0	3.00	0	2.00	0	4.00	0	2.00	0	2.00	0	2.00	0	4.00	1.00	1	1.00	0.00	0.00	2.00	1	1.00	2.00	14978072.61	0.00	4.00	0	0.00			126611	8588	81.02	81.02	80.48	80.48	70.00	70.00	73.08	73.08	50.00	50.00
Brazil	BRA			NAT_TOTAL	20200507	3.00	0	3.00	0	2.00	0	4.00	0	2.00	0	2.00	0	2.00	0	4.00	1.00	1	1.00	0.00	0.00	2.00	1	1.00	2.00	0.00	0.00	4.00	0	0.00			135773	9190	81.02	81.02	80.48	80.48	70.00	70.00	73.08	73.08	50.00	50.00
Brazil	BRA			NAT_TOTAL	20200508	3.00	0	3.00	0	2.00	0	4.00	0	2.00	0	2.00	0	2.00	0	4.00	1.00	1	1.00	869716472.00	0.00	2.00	1	1.00	2.00	0.00	0.00	4.00	0	0.00			146894	10017	81.02	81.02	80.48	80.48	70.00	70.00	73.08	73.08	50.00	50.00
Brazil	BRA			NAT_TOTAL	20200509	3.00	0	3.00	0	2.00	0	4.00	0	2.00	0	2.00	0	2.00	0	4.00	1.00	1	1.00	0.00	0.00	2.00	1	1.00	2.00	0.00	0.00	4.00	0	0.00			156061	10656	81.02	81.02	80.48	80.48	70.00	70.00	73.08	73.08	50.00	50.00
Brazil	BRA			NAT_TOTAL	20200510	3.00	0	3.00	0	2.00	0	4.00	0	2.00	0	2.00	0	2.00	0	4.00	1.00	1	1.00	0.00	0.00	2.00	1	1.00	2.00	0.00	0.00	4.00	0	0.00			162699	11123	81.02	81.02	80.48	80.48	70.00	70.00	73.08	73.08	50.00	50.00
Brazil	BRA			NAT_TOTAL	20200511	3.00	0	3.00	0	2.00	0	4.00	0	2.00	0	2.00	0	2.00	0	4.00	1.00	1	1.00	0.00	0.00	2.00	1	1.00	2.00	0.00	0.00	4.00	0	0.00			169594	11653	81.02	81.02	80.48	80.48	70.00	70.00	73.08	73.08	50.00	50.00
Brazil	BRA			NAT_TOTAL	20200512	3.00	0	3.00	0	2.00	0	4.00	0	2.00	0	2.00	0	2.00	0	4.00	1.00	1	1.00	0.00	0.00	2.00	1	1.00	2.00	0.00	0.00	4.00	0	0.00			178214	12461	81.02	81.02	80.48	80.48	70.00	70.00	73.08	73.08	50.00	50.00
Brazil	BRA			NAT_TOTAL	20200513	3.00	0	3.00	0	2.00	0	4.00	0	2.00	0	2.00	0	2.00	0	4.00	1.00	1	1.00	0.00	0.00	2.00	1	1.00	2.00	0.00	0.00	4.00	0	0.00			190137	13240	81.02	81.02	80.48	80.48	70.00	70.00	73.08	73.08	50.00	50.00
Brazil	BRA			NAT_TOTAL	20200514	3.00	0	3.00	0	2.00	0	4.00	0	2.00	0	2.00	0	2.00	0	4.00	1.00	1	1.00	0.00	0.00	2.00	1	1.00	2.00	0.00	0.00	4.00	0	0.00			203165	13999	81.02	81.02	80.48	80.48	70.00	70.00	73.08	73.08	50.00	50.00
Brazil	BRA			NAT_TOTAL	20200515	3.00	0	3.00	0	2.00	0	4.00	0	2.00	0	2.00	0	2.00	0	4.00	1.00	1	1.00	0.00	0.00	2.00	1	1.00	2.00	0.00	0.00	4.00	0	0.00			220291	14962	81.02	81.02	80.48	80.48	70.00	70.00	73.08	73.08	50.00	50.00
Brazil	BRA			NAT_TOTAL	20200516	3.00	0	3.00	0	2.00	0	4.00	0	2.00	0	2.00	0	2.00	0	4.00	1.00	1	1.00	0.00	0.00	2.00	1	1.00	2.00	0.00	0.00	4.00	0	0.00			233511	15662	81.02	81.02	80.48	80.48	70.00	70.00	73.08	73.08	50.00	50.00
Brazil	BRA			NAT_TOTAL	20200517	3.00	0	3.00	0	2.00	0	4.00	0	2.00	0	2.00	0	2.00	0	4.00	1.00	1	1.00	0.00	0.00	2.00	1	1.00	2.00	0.00	0.00	4.00	0	0.00			241080	16118	81.02	81.02	80.48	80.48	70.00	70.00	73.08	73.08	50.00	50.00
Brazil	BRA			NAT_TOTAL	20200518	3.00	0	3.00	0	2.00	0	4.00	0	2.00	0	2.00	0	2.00	0	4.00	1.00	1	1.00	0.00	0.00	2.00	1	1.00	2.00	0.00	0.00	4.00	0	0.00			255368	16853	81.02	81.02	80.48	80.48	70.00	70.00	73.08	73.08	50.00	50.00
Brazil	BRA			NAT_TOTAL	20200519	3.00	0	3.00	0	2.00	0	4.00	0	2.00	0	2.00	0	2.00	0	4.00	1.00	1	1.00	0.00	0.00	2.00	1	1.00	2.00	0.00	0.00	4.00	0	0.00			271885	17983	81.02	81.02	80.48	80.48	70.00	70.00	73.08	73.08	50.00	50.00
Brazil	BRA			NAT_TOTAL	20200520	3.00	0	3.00	0	2.00	0	4.00	0	2.00	0	2.00	0	2.00	0	4.00	1.00	1	1.00	0.00	0.00	2.00	1	1.00	2.00	0.00	0.00	4.00	0	0.00			291579	18859	81.02	81.02	80.48	80.48	70.00	70.00	73.08	73.08	50.00	50.00
Brazil	BRA			NAT_TOTAL	20200521	3.00	0	3.00	0	2.00	0	4.00	0	2.00	0	2.00	0	2.00	0	4.00	1.00	1	1.00	0.00	0.00	2.00	1	1.00	2.00	0.00	0.00	4.00	0	0.00			310087	20047	81.02	81.02	80.48	80.48	70.00	70.00	73.08	73.08	50.00	50.00
Brazil	BRA			NAT_TOTAL	20200522	3.00	0	3.00	0	2.00	0	4.00	0	2.00	0	2.00	0	2.00	0	4.00	1.00	1	1.00	0.00	0.00	2.00	1	1.00	2.00	0.00	0.00	4.00	0	0.00			330890	21048	81.02	81.02	80.48	80.48	70.00	70.00	73.08	73.08	50.00	50.00
Brazil	BRA			NAT_TOTAL	20200523	3.00	0	3.00	0	2.00	0	4.00	0	2.00	0	2.00	0	2.00	0	4.00	1.00	1	1.00	0.00	0.00	2.00	1	1.00	2.00	0.00	0.00	4.00	0	0.00			347398	22013	81.02	81.02	80.48	80.48	70.00	70.00	73.08	73.08	50.00	50.00
Brazil	BRA			NAT_TOTAL	20200524	3.00	0	3.00	0	2.00	0	4.00	0	2.00	0	2.00	0	2.00	0	4.00	1.00	1	1.00	0.00	0.00	2.00	1	1.00	2.00	0.00	0.00	4.00	0	0.00			363211	22666	81.02	81.02	80.48	80.48	70.00	70.00	73.08	73.08	50.00	50.00
Brazil	BRA			NAT_TOTAL	20200525	3.00	0	3.00	0	2.00	0	4.00	0	2.00	0	2.00	0	2.00	0	4.00	1.00	1	1.00	0.00	0.00	2.00	1	2.00	2.00	0.00	0.00	4.00	0	0.00			374898	23473	81.02	81.02	80.48	80.48	72.22	72.22	75.64	75.64	50.00	50.00
Brazil	BRA			NAT_TOTAL	20200526	3.00	0	3.00	0	2.00	0	4.00	0	2.00	0	2.00	0	2.00	0	4.00	1.00	1	1.00	0.00	0.00	2.00	1	2.00	2.00	0.00	0.00	4.00	0	0.00			391222	24512	81.02	81.02	80.48	80.48	72.22	72.22	75.64	75.64	50.00	50.00
Brazil	BRA			NAT_TOTAL	20200527	3.00	0	3.00	0	2.00	0	4.00	0	2.00	0	2.00	0	2.00	0	4.00	1.00	1	1.00	0.00	0.00	2.00	1	2.00	2.00	0.00	0.00	4.00	0	0.00			411821	25598	81.02	81.02	80.48	80.48	72.22	72.22	75.64	75.64	50.00	50.00
Brazil	BRA			NAT_TOTAL	20200528	3.00	0	3.00	0	2.00	0	4.00	0	2.00	0	2.00	0	2.00	0	4.00	1.00	1	1.00	0.00	0.00	2.00	1	2.00	2.00	0.00	0.00	4.00	0	0.00			438238	26754	81.02	81.02	80.48	80.48	72.22	72.22	75.64	75.64	50.00	50.00
Brazil	BRA			NAT_TOTAL	20200529	3.00	0	3.00	0	2.00	0	4.00	0	2.00	0	2.00	0	2.00	0	4.00	1.00	1	1.00	0.00	0.00	2.00	1	2.00	2.00	0.00	0.00	4.00	0	0.00			465166	27878	81.02	81.02	80.48	80.48	72.22	72.22	75.64	75.64	50.00	50.00
Brazil	BRA			NAT_TOTAL	20200530	3.00	0	3.00	0	2.00	0	4.00	0	2.00	0	2.00	0	2.00	0	4.00	1.00	1	1.00	0.00	0.00	2.00	1	2.00	2.00	0.00	0.00	4.00	0	0.00			498440	28834	81.02	81.02	80.48	80.48	72.22	72.22	75.64	75.64	50.00	50.00
Brazil	BRA			NAT_TOTAL	20200531	3.00	0	3.00	0	2.00	0	4.00	0	2.00	0	2.00	0	2.00	0	4.00	1.00	1	1.00	0.00	0.00	2.00	1	2.00	2.00	0.00	0.00	4.00	0	0.00			514849	29314	81.02	81.02	80.48	80.48	72.22	72.22	75.64	75.64	50.00	50.00
Brazil	BRA			NAT_TOTAL	20200601	3.00	0	2.00	0	2.00	0	4.00	0	2.00	0	2.00	0	2.00	0	4.00	1.00	1	1.00	0.00	0.00	2.00	1	2.00	2.00	0.00	0.00	4.00	0	0.00			526447	29937	77.31	77.31	76.90	76.90	70.00	70.00	73.08	73.08	50.00	50.00
Brazil	BRA			NAT_TOTAL	20200602	3.00	0	2.00	0	2.00	0	4.00	0	2.00	0	2.00	0	2.00	0	4.00	1.00	1	1.00	0.00	0.00	2.00	1	2.00	2.00	0.00	0.00	4.00	0	0.00			555383	31199	77.31	77.31	76.90	76.90	70.00	70.00	73.08	73.08	50.00	50.00
Brazil	BRA			NAT_TOTAL	20200603	3.00	0	2.00	0	2.00	0	4.00	0	2.00	0	2.00	0	2.00	0	4.00	1.00	1	1.00	0.00	0.00	2.00	1	2.00	2.00	0.00	0.00	4.00	0	0.00			584016	32548	77.31	77.31	76.90	76.90	70.00	70.00	73.08	73.08	50.00	50.00
Brazil	BRA			NAT_TOTAL	20200604	3.00	0	2.00	0	2.00	0	4.00	0	2.00	0	2.00	0	2.00	0	4.00	1.00	1	1.00	0.00	0.00	2.00	1	2.00	2.00	0.00	0.00	4.00	0	0.00			614941	34021	77.31	77.31	76.90	76.90	70.00	70.00	73.08	73.08	50.00	50.00
Brazil	BRA			NAT_TOTAL	20200605	3.00	0	2.00	0	2.00	0	4.00	0	2.00	0	2.00	0	2.00	0	4.00	1.00	1	1.00	0.00	0.00	2.00	1	2.00	2.00	0.00	0.00	4.00	0	0.00			645771	35026	77.31	77.31	76.90	76.90	70.00	70.00	73.08	73.08	50.00	50.00
Brazil	BRA			NAT_TOTAL	20200606	3.00	0	2.00	0	2.00	0	4.00	0	2.00	0	2.00	0	2.00	0	4.00	1.00	1	1.00	0.00	0.00	2.00	1	2.00	2.00	0.00	0.00	4.00	0	0.00			672846	35930	77.31	77.31	76.90	76.90	70.00	70.00	73.08	73.08	50.00	50.00
Brazil	BRA			NAT_TOTAL	20200607	3.00	0	2.00	0	2.00	0	4.00	0	2.00	0	2.00	0	2.00	0	4.00	1.00	1	1.00	0.00	0.00	2.00	1	2.00	2.00	0.00	0.00	4.00	0	0.00			691758	36455	77.31	77.31	76.90	76.90	70.00	70.00	73.08	73.08	50.00	50.00
Brazil	BRA			NAT_TOTAL	20200608	3.00	0	2.00	0	2.00	0	4.00	0	2.00	0	2.00	0	2.00	0	4.00	1.00	1	1.00	0.00	0.00	2.00	1	2.00	2.00	0.00	0.00	4.00	0	0.00			707412	37134	77.31	77.31	76.90	76.90	70.00	70.00	73.08	73.08	50.00	50.00
Brazil	BRA			NAT_TOTAL	20200609	3.00	0	2.00	0	2.00	0	4.00	0	2.00	0	2.00	0	2.00	0	4.00	1.00	1	1.00	0.00	0.00	2.00	1	2.00	2.00	0.00	0.00	4.00	0	0.00			739503	38406	77.31	77.31	76.90	76.90	70.00	70.00	73.08	73.08	50.00	50.00
Brazil	BRA			NAT_TOTAL	20200610	3.00	0	2.00	0	2.00	0	4.00	0	2.00	0	2.00	0	2.00	0	4.00	1.00	1	1.00	0.00	0.00	2.00	1	2.00	2.00	0.00	0.00	4.00	0	0.00			772416	39680	77.31	77.31	76.90	76.90	70.00	70.00	73.08	73.08	50.00	50.00
Brazil	BRA			NAT_TOTAL	20200611	3.00	0	2.00	0	2.00	0	4.00	0	2.00	0	2.00	0	2.00	0	4.00	1.00	1	1.00	0.00	0.00	2.00	1	2.00	2.00	0.00	0.00	4.00	0	0.00			802828	40919	77.31	77.31	76.90	76.90	70.00	70.00	73.08	73.08	50.00	50.00
Brazil	BRA			NAT_TOTAL	20200612	3.00	0	2.00	0	2.00	0	4.00	0	2.00	0	2.00	0	2.00	0	4.00	1.00	1	1.00	0.00	0.00	2.00	1	2.00	2.00	0.00	0.00	4.00	0	0.00			828810	41828	77.31	77.31	76.90	76.90	70.00	70.00	73.08	73.08	50.00	50.00
Brazil	BRA			NAT_TOTAL	20200613	3.00	0	2.00	0	2.00	0	4.00	0	2.00	0	2.00	0	2.00	0	4.00	1.00	1	1.00	0.00	0.00	2.00	1	2.00	2.00	0.00	0.00	4.00	0	0.00			850514	42720	77.31	77.31	76.90	76.90	70.00	70.00	73.08	73.08	50.00	50.00
Brazil	BRA			NAT_TOTAL	20200614	3.00	0	2.00	0	2.00	0	4.00	0	2.00	0	2.00	0	2.00	0	4.00	1.00	1	1.00	0.00	0.00	2.00	1	2.00	2.00	0.00	0.00	4.00	0	0.00			867624	43332	77.31	77.31	76.90	76.90	70.00	70.00	73.08	73.08	50.00	50.00
Brazil	BRA			NAT_TOTAL	20200615	3.00	0	2.00	0	2.00	0	4.00	0	2.00	0	2.00	0	2.00	0	4.00	1.00	1	1.00	0.00	0.00	2.00	1	2.00	2.00	0.00	0.00	4.00	0	0.00			888271	43959	77.31	77.31	76.90	76.90	70.00	70.00	73.08	73.08	50.00	50.00
Brazil	BRA			NAT_TOTAL	20200616	3.00	0	2.00	0	2.00	0	4.00	0	2.00	0	2.00	0	2.00	0	4.00	1.00	1	1.00	0.00	0.00	2.00	1	2.00	2.00	0.00	0.00	4.00	0	0.00			923189	45241	77.31	77.31	76.90	76.90	70.00	70.00	73.08	73.08	50.00	50.00
Brazil	BRA			NAT_TOTAL	20200617	3.00	0	2.00	0	2.00	0	4.00	0	2.00	0	2.00	0	2.00	0	4.00	1.00	1	1.00	0.00	0.00	2.00	1	2.00	2.00	0.00	0.00	4.00	0	0.00			955377	46510	77.31	77.31	76.90	76.90	70.00	70.00	73.08	73.08	50.00	50.00
Brazil	BRA			NAT_TOTAL	20200618	3.00	0	2.00	0	2.00	0	4.00	0	2.00	0	2.00	0	2.00	0	4.00	1.00	1	1.00	0.00	0.00	2.00	1	2.00	2.00	0.00	0.00	4.00	0	0.00			978142	47748	77.31	77.31	76.90	76.90	70.00	70.00	73.08	73.08	50.00	50.00
Brazil	BRA			NAT_TOTAL	20200619	3.00	0	2.00	0	2.00	0	4.00	0	2.00	0	2.00	0	2.00	0	4.00	1.00	1	1.00	0.00	0.00	2.00	1	2.00	2.00	0.00	0.00	4.00	0	0.00			1032913	48954	77.31	77.31	76.90	76.90	70.00	70.00	73.08	73.08	50.00	50.00
Brazil	BRA			NAT_TOTAL	20200620	3.00	0	2.00	0	2.00	0	4.00	0	2.00	0	2.00	0	2.00	0	4.00	1.00	1	1.00	0.00	0.00	2.00	1	2.00	2.00	0.00	0.00	4.00	0	0.00			1067579	49976	77.31	77.31	76.90	76.90	70.00	70.00	73.08	73.08	50.00	50.00
Brazil	BRA			NAT_TOTAL	20200621	3.00	0	2.00	0	2.00	0	4.00	0	2.00	0	2.00	0	2.00	0	4.00	1.00	1	1.00	0.00	0.00	2.00	1	2.00	2.00	0.00	0.00	4.00	0	0.00			1083341	50591	77.31	77.31	76.90	76.90	70.00	70.00	73.08	73.08	50.00	50.00
Brazil	BRA			NAT_TOTAL	20200622	3.00	0	2.00	0	2.00	0	4.00	0	2.00	0	2.00	0	2.00	0	4.00	1.00	1	1.00	0.00	0.00	2.00	1	2.00	2.00	0.00	0.00	4.00	0	0.00			1106470	51271	77.31	77.31	76.90	76.90	70.00	70.00	73.08	73.08	50.00	50.00
Brazil	BRA			NAT_TOTAL	20200623	3.00	0	2.00	0	2.00	0	4.00	0	2.00	0	2.00	0	2.00	0	4.00	1.00	1	1.00	0.00	0.00	2.00	1	2.00	2.00	0.00	0.00	4.00	0	0.00			1145906	52645	77.31	77.31	76.90	76.90	70.00	70.00	73.08	73.08	50.00	50.00
Brazil	BRA			NAT_TOTAL	20200624	3.00	0	2.00	0	2.00	0	4.00	0	2.00	0	2.00	0	2.00	0	4.00	1.00	1	1.00	0.00	0.00	2.00	1	2.00	2.00	0.00	0.00	4.00	0	0.00			1188631	53830	77.31	77.31	76.90	76.90	70.00	70.00	73.08	73.08	50.00	50.00
Brazil	BRA			NAT_TOTAL	20200625	3.00	0	2.00	0	2.00	0	4.00	0	2.00	0	2.00	0	2.00	0	4.00	1.00	1	1.00	0.00	0.00	2.00	1	2.00	2.00	0.00	0.00	4.00	0	0.00			1228114	54971	77.31	77.31	76.90	76.90	70.00	70.00	73.08	73.08	50.00	50.00
Brazil	BRA			NAT_TOTAL	20200626	3.00	0	2.00	0	2.00	0	4.00	0	2.00	0	2.00	0	2.00	0	4.00	1.00	1	1.00	0.00	0.00	2.00	1	2.00	2.00	0.00	0.00	4.00	0	0.00			1274974	55961	77.31	77.31	76.90	76.90	70.00	70.00	73.08	73.08	50.00	50.00
Brazil	BRA			NAT_TOTAL	20200627	3.00	0	2.00	0	2.00	0	4.00	0	2.00	0	2.00	0	2.00	0	4.00	1.00	1	1.00	0.00	0.00	2.00	1	2.00	2.00	0.00	127000000.00	4.00	0	0.00			1313667	57070	77.31	77.31	76.90	76.90	70.00	70.00	73.08	73.08	50.00	50.00
Brazil	BRA			NAT_TOTAL	20200628	3.00	0	2.00	0	2.00	0	4.00	0	2.00	0	2.00	0	2.00	0	4.00	1.00	1	1.00	0.00	0.00	2.00	1	2.00	2.00	0.00	0.00	4.00	0	0.00			1344143	57622	77.31	77.31	76.90	76.90	70.00	70.00	73.08	73.08	50.00	50.00
Brazil	BRA			NAT_TOTAL	20200629	3.00	0	2.00	0	2.00	0	4.00	0	2.00	0	2.00	0	2.00	0	4.00	1.00	1	1.00	0.00	0.00	2.00	1	2.00	2.00	0.00	0.00	4.00	0	0.00			1368195	58314	77.31	77.31	76.90	76.90	70.00	70.00	73.08	73.08	50.00	50.00
Brazil	BRA			NAT_TOTAL	20200630	3.00	0	2.00	0	2.00	0	4.00	0	2.00	0	2.00	0	2.00	0	4.00	1.00	1	1.00	0.00	0.00	2.00	1	2.00	2.00	0.00	0.00	4.00	0	0.00			1402041	59594	77.31	77.31	76.90	76.90	70.00	70.00	73.08	73.08	50.00	50.00
Brazil	BRA			NAT_TOTAL	20200701	3.00	0	2.00	0	2.00	0	4.00	0	2.00	0	2.00	0	2.00	0	4.00	1.00	1	1.00	0.00	0.00	2.00	1	2.00	2.00	0.00	0.00	4.00	0	0.00			1448753	60632	77.31	77.31	76.90	76.90	70.00	70.00	73.08	73.08	50.00	50.00
Brazil	BRA			NAT_TOTAL	20200702	3.00	0	2.00	0	2.00	0	4.00	0	2.00	0	2.00	0	2.00	0	4.00	1.00	1	1.00	0.00	0.00	2.00	1	2.00	2.00	0.00	0.00	4.00	0	0.00			1496858	61884	77.31	77.31	76.90	76.90	70.00	70.00	73.08	73.08	50.00	50.00
Brazil	BRA			NAT_TOTAL	20200703	3.00	0	3.00	0	2.00	0	4.00	0	2.00	0	2.00	0	2.00	0	4.00	1.00	1	1.00	0.00	0.00	2.00	1	2.00	2.00	0.00	0.00	4.00	0	0.00			1539081	63174	81.02	81.02	80.48	80.48	72.22	72.22	75.64	75.64	50.00	50.00
Brazil	BRA			NAT_TOTAL	20200704	3.00	0	3.00	0	2.00	0	4.00	0	2.00	0	2.00	0	2.00	0	4.00	1.00	1	1.00	0.00	0.00	2.00	1	2.00	2.00	0.00	0.00	4.00	0	0.00			1577004	64265	81.02	81.02	80.48	80.48	72.22	72.22	75.64	75.64	50.00	50.00
Brazil	BRA			NAT_TOTAL	20200705	3.00	0	3.00	0	2.00	0	4.00	0	2.00	0	2.00	0	2.00	0	4.00	1.00	1	1.00	0.00	0.00	2.00	1	2.00	2.00	0.00	0.00	4.00	0	0.00			1603055	64867	81.02	81.02	80.48	80.48	72.22	72.22	75.64	75.64	50.00	50.00
Brazil	BRA			NAT_TOTAL	20200706	3.00	0	3.00	0	2.00	0	4.00	0	2.00	0	2.00	0	2.00	0	4.00	1.00	1	1.00	0.00	0.00	2.00	1	2.00	2.00	0.00	0.00	4.00	0	0.00			1623284	65487	81.02	81.02	80.48	80.48	72.22	72.22	75.64	75.64	50.00	50.00
Brazil	BRA			NAT_TOTAL	20200707	3.00	0	3.00	0	2.00	0	4.00	0	2.00	0	2.00	0	2.00	0	4.00	1.00	1	1.00	0.00	0.00	2.00	1	2.00	2.00	0.00	0.00	4.00	0	0.00			1668589	66741	81.02	81.02	80.48	80.48	72.22	72.22	75.64	75.64	50.00	50.00
Brazil	BRA			NAT_TOTAL	20200708	3.00	0	3.00	0	2.00	0	4.00	0	2.00	0	2.00	0	2.00	0	4.00	1.00	1	1.00	0.00	0.00	2.00	1	2.00	2.00	0.00	0.00	4.00	0	0.00			1713160	67964	81.02	81.02	80.48	80.48	72.22	72.22	75.64	75.64	50.00	50.00
Brazil	BRA			NAT_TOTAL	20200709	3.00	0	3.00	0	2.00	0	4.00	0	2.00	0	2.00	0	2.00	0	4.00	1.00	1	1.00	0.00	0.00	2.00	1	2.00	2.00	0.00	0.00	4.00	0	0.00			1755779	69184	81.02	81.02	80.48	80.48	72.22	72.22	75.64	75.64	50.00	50.00
Brazil	BRA			NAT_TOTAL	20200710	3.00	0	3.00	0	2.00	0	4.00	0	2.00	0	2.00	0	2.00	0	4.00	1.00	1	1.00	0.00	0.00	2.00	1	2.00	2.00	30740000.32	0.00	4.00	0	0.00			1800827	70398	81.02	81.02	80.48	80.48	72.22	72.22	75.64	75.64	50.00	50.00
Brazil	BRA			NAT_TOTAL	20200711	3.00	0	3.00	0	2.00	0	4.00	0	2.00	0	2.00	0	2.00	0	4.00	1.00	1	1.00	0.00	0.00	2.00	1	2.00	2.00	0.00	0.00	4.00	0	0.00			1839850	71469	81.02	81.02	80.48	80.48	72.22	72.22	75.64	75.64	50.00	50.00
Brazil	BRA			NAT_TOTAL	20200712	3.00	0	3.00	0	2.00	0	4.00	0	2.00	0	2.00	0	2.00	0	4.00	1.00	1	1.00	0.00	0.00	2.00	1	2.00	2.00	0.00	0.00	4.00	0	0.00			1864681	72100	81.02	81.02	80.48	80.48	72.22	72.22	75.64	75.64	50.00	50.00
Brazil	BRA			NAT_TOTAL	20200713	3.00	0	3.00	0	2.00	0	4.00	0	2.00	0	2.00	0	2.00	0	4.00	1.00	1	1.00	0.00	0.00	2.00	1	2.00	2.00	0.00	0.00	4.00	0	0.00			1884967	72833	81.02	81.02	80.48	80.48	72.22	72.22	75.64	75.64	50.00	50.00
Brazil	BRA			NAT_TOTAL	20200714	3.00	0	3.00	0	2.00	0	4.00	0	2.00	0	2.00	0	2.00	0	4.00	1.00	1	1.00	0.00	0.00	2.00	1	2.00	2.00	244733580.00	0.00	4.00	0	0.00			1926824	74133	81.02	81.02	80.48	80.48	72.22	72.22	75.64	75.64	50.00	50.00
Brazil	BRA			NAT_TOTAL	20200715	3.00	0	3.00	0	2.00	0	4.00	0	2.00	0	2.00	0	2.00	0	4.00	1.00	1	1.00	0.00	0.00	2.00	1	2.00	2.00	0.00	0.00	4.00	0	0.00			1966748	75366	81.02	81.02	80.48	80.48	72.22	72.22	75.64	75.64	50.00	50.00
Brazil	BRA			NAT_TOTAL	20200716	3.00	0	3.00	0	2.00	0	4.00	0	2.00	0	2.00	0	2.00	0	4.00	1.00	1	1.00	0.00	0.00	2.00	1	2.00	2.00	0.00	0.00	4.00	0	0.00			2012151	76688	81.02	81.02	80.48	80.48	72.22	72.22	75.64	75.64	50.00	50.00
Brazil	BRA			NAT_TOTAL	20200717	3.00	0	3.00	0	2.00	0	4.00	0	2.00	0	2.00	0	2.00	0	4.00	1.00	1	1.00	0.00	0.00	2.00	1	2.00	2.00	0.00	0.00	4.00	0	0.00			2046328	77851	81.02	81.02	80.48	80.48	72.22	72.22	75.64	75.64	50.00	50.00
Brazil	BRA			NAT_TOTAL	20200718	3.00	0	3.00	0	2.00	0	4.00	0	2.00	0	2.00	0	2.00	0	4.00	1.00	1	1.00	0.00	0.00	2.00	1	2.00	2.00	0.00	0.00	4.00	0	0.00			2074860	78772	81.02	81.02	80.48	80.48	72.22	72.22	75.64	75.64	50.00	50.00
Brazil	BRA			NAT_TOTAL	20200719	3.00	0	3.00	0	2.00	0	4.00	0	2.00	0	2.00	0	2.00	0	4.00	1.00	1	1.00	0.00	0.00	2.00	1	2.00	2.00	0.00	0.00	4.00	0	0.00			2098389	79488	81.02	81.02	80.48	80.48	72.22	72.22	75.64	75.64	50.00	50.00
Brazil	BRA			NAT_TOTAL	20200720	3.00	0	3.00	0	2.00	0	4.00	0	2.00	0	2.00	0	2.00	0	4.00	1.00	1	1.00	0.00	0.00	2.00	1	2.00	2.00	0.00	0.00	4.00	0	0.00			2118646	80120	81.02	81.02	80.48	80.48	72.22	72.22	75.64	75.64	50.00	50.00
Brazil	BRA			NAT_TOTAL	20200721	3.00	0	3.00	0	2.00	0	4.00	0	2.00	0	2.00	0	2.00	0	4.00	1.00	1	1.00	0.00	0.00	2.00	1	2.00	2.00	0.00	0.00	4.00	0	0.00			2159654	81487	81.02	81.02	80.48	80.48	72.22	72.22	75.64	75.64	50.00	50.00
Brazil	BRA			NAT_TOTAL	20200722	3.00	0	3.00	0	2.00	0	4.00	0	2.00	0	2.00	0	2.00	0	4.00	1.00	1	1.00	0.00	0.00	2.00	1	2.00	2.00	0.00	0.00	4.00	0	0.00			2227514	82771	81.02	81.02	80.48	80.48	72.22	72.22	75.64	75.64	50.00	50.00
Brazil	BRA			NAT_TOTAL	20200723	3.00	0	3.00	0	2.00	0	4.00	0	2.00	0	2.00	0	2.00	0	4.00	1.00	1	1.00	0.00	0.00	2.00	1	2.00	2.00	0.00	0.00	4.00	0	0.00			2287475	84082	81.02	81.02	80.48	80.48	72.22	72.22	75.64	75.64	50.00	50.00
Brazil	BRA			NAT_TOTAL	20200724	3.00	0	3.00	0	2.00	0	4.00	0	2.00	0	2.00	0	2.00	0	4.00	1.00	1	1.00	0.00	0.00	2.00	1	2.00	2.00	11163469.79	0.00	4.00	0	0.00			2343366	85238	81.02	81.02	80.48	80.48	72.22	72.22	75.64	75.64	50.00	50.00
Brazil	BRA			NAT_TOTAL	20200725	3.00	0	3.00	0	2.00	0	4.00	0	2.00	0	2.00	0	2.00	0	4.00	1.00	1	1.00	0.00	0.00	2.00	1	2.00	2.00	0.00	0.00	4.00	0	0.00			2394513	86449	81.02	81.02	80.48	80.48	72.22	72.22	75.64	75.64	50.00	50.00
Brazil	BRA			NAT_TOTAL	20200726	3.00	0	3.00	0	2.00	0	4.00	0	2.00	0	2.00	0	2.00	0	4.00	1.00	1	1.00	0.00	0.00	2.00	1	2.00	2.00	0.00	0.00	4.00	0	0.00			2419091	87004	81.02	81.02	80.48	80.48	72.22	72.22	75.64	75.64	50.00	50.00
Brazil	BRA			NAT_TOTAL	20200727	3.00	0	3.00	0	2.00	0	4.00	0	2.00	0	2.00	0	2.00	0	4.00	1.00	1	1.00	0.00	0.00	2.00	1	2.00	2.00	0.00	0.00	4.00	0	0.00			2442375	87618	81.02	81.02	80.48	80.48	72.22	72.22	75.64	75.64	50.00	50.00
Brazil	BRA			NAT_TOTAL	20200728	3.00	0	3.00	0	2.00	0	4.00	0	2.00	0	2.00	0	2.00	0	4.00	1.00	1	1.00	0.00	0.00	2.00	1	2.00	2.00	0.00	0.00	4.00	0	0.00			2483191	88539	81.02	81.02	80.48	80.48	72.22	72.22	75.64	75.64	50.00	50.00
Brazil	BRA			NAT_TOTAL	20200729	3.00	0	3.00	0	2.00	0	4.00	0	2.00	0	2.00	0	2.00	0	1.00	1.00	1	1.00	0.00	0.00	2.00	1	2.00	2.00	0.00	0.00	4.00	0	0.00			2552265	90134	72.69	72.69	69.76	69.76	67.22	67.22	69.87	69.87	50.00	50.00
Brazil	BRA			NAT_TOTAL	20200730	3.00	0	3.00	0	2.00	0	4.00	0	2.00	0	2.00	0	2.00	0	1.00	1.00	1	1.00	0.00	0.00	2.00	1	2.00	2.00	0.00	0.00	4.00	0	0.00			2610102	91263	72.69	72.69	69.76	69.76	67.22	67.22	69.87	69.87	50.00	50.00
Brazil	BRA			NAT_TOTAL	20200731	3.00	0	3.00	0	2.00	0	4.00	0	2.00	0	2.00	0	2.00	0	1.00	1.00	1	1.00	0.00	0.00	2.00	1	2.00	2.00	0.00	0.00	4.00	0	0.00			2662485	92475	72.69	72.69	69.76	69.76	67.22	67.22	69.87	69.87	50.00	50.00
Brazil	BRA			NAT_TOTAL	20200801	3.00	0	3.00	0	2.00	0	4.00	0	2.00	0	2.00	0	2.00	0	1.00	1.00	1	1.00	0.00	0.00	2.00	1	2.00	2.00	0.00	0.00	4.00	0	0.00			2707877	93563	72.69	72.69	69.76	69.76	67.22	67.22	69.87	69.87	50.00	50.00
Brazil	BRA			NAT_TOTAL	20200802	3.00	0	3.00	0	2.00	0	4.00	0	2.00	0	2.00	0	2.00	0	1.00	1.00	1	1.00	0.00	0.00	2.00	1	2.00	2.00	0.00	0.00	4.00	0	0.00			2733677	94104	72.69	72.69	69.76	69.76	67.22	67.22	69.87	69.87	50.00	50.00
Brazil	BRA			NAT_TOTAL	20200803	3.00	0	3.00	0	2.00	0	4.00	0	2.00	0	2.00	0	2.00	0	1.00	1.00	1	1.00	0.00	0.00	2.00	1	2.00	2.00	0.00	0.00	4.00	0	0.00			2750318	94665	72.69	72.69	69.76	69.76	67.22	67.22	69.87	69.87	50.00	50.00
Brazil	BRA			NAT_TOTAL	20200804	3.00	0	3.00	0	2.00	0	4.00	0	2.00	0	2.00	0	2.00	0	1.00	1.00	1	1.00	0.00	0.00	2.00	1	2.00	2.00	0.00	0.00	4.00	0	0.00			2801921	95819	72.69	72.69	69.76	69.76	67.22	67.22	69.87	69.87	50.00	50.00
Brazil	BRA			NAT_TOTAL	20200805	3.00	0	3.00	0	2.00	0	4.00	0	2.00	0	2.00	0	2.00	0	1.00	1.00	1	1.00	0.00	0.00	2.00	1	2.00	2.00	0.00	0.00	4.00	0	0.00			2859073	97256	72.69	72.69	69.76	69.76	67.22	67.22	69.87	69.87	50.00	50.00
Brazil	BRA			NAT_TOTAL	20200806	3.00	0	3.00	0	2.00	0	4.00	0	2.00	0	2.00	0	2.00	0	1.00	1.00	1	1.00	0.00	0.00	2.00	1	2.00	2.00	355943708.00	0.00	4.00	0	0.00			2912212	98493	72.69	72.69	69.76	69.76	67.22	67.22	69.87	69.87	50.00	50.00
Brazil	BRA			NAT_TOTAL	20200807	3.00	0	3.00	0	2.00	0	4.00	0	2.00	0	2.00	0	2.00	0	1.00	1.00	1	1.00	0.00	0.00	2.00	1	2.00	2.00	0.00	0.00	4.00	0	0.00			2962442	99572	72.69	72.69	69.76	69.76	67.22	67.22	69.87	69.87	50.00	50.00
Brazil	BRA			NAT_TOTAL	20200808	3.00	0	3.00	0	2.00	0	4.00	0	2.00	0	2.00	0	2.00	0	1.00	1.00	1	1.00	0.00	0.00	2.00	1	2.00	2.00	0.00	0.00	4.00	0	0.00			3012412	100477	72.69	72.69	69.76	69.76	67.22	67.22	69.87	69.87	50.00	50.00
Brazil	BRA			NAT_TOTAL	20200809	3.00	0	3.00	0	2.00	0	4.00	0	2.00	0	2.00	0	2.00	0	1.00	1.00	1	1.00	0.00	0.00	2.00	1	2.00	2.00	0.00	0.00	4.00	0	0.00			3035422	101049	72.69	72.69	69.76	69.76	67.22	67.22	69.87	69.87	50.00	50.00
Brazil	BRA			NAT_TOTAL	20200810	3.00	0	3.00	0	2.00	0	4.00	0	2.00	0	2.00	0	2.00	0	1.00	1.00	1	1.00	0.00	0.00	2.00	1	2.00	2.00	0.00	0.00	4.00	0	0.00			3057470	101752	72.69	72.69	69.76	69.76	67.22	67.22	69.87	69.87	50.00	50.00
Brazil	BRA			NAT_TOTAL	20200811	3.00	0	3.00	0	2.00	0	4.00	0	2.00	0	2.00	0	2.00	0	1.00	1.00	1	1.00	0.00	0.00	2.00	1	2.00	2.00	0.00	0.00	4.00	0	0.00			3109630	103026	72.69	72.69	69.76	69.76	67.22	67.22	69.87	69.87	50.00	50.00
Brazil	BRA			NAT_TOTAL	20200812	3.00	0	3.00	0	2.00	0	4.00	0	2.00	0	2.00	0	2.00	0	1.00	1.00	1	1.00	0.00	0.00	2.00	1	2.00	2.00	0.00	0.00	4.00	0	0.00			3164785	104201	72.69	72.69	69.76	69.76	67.22	67.22	69.87	69.87	50.00	50.00
Brazil	BRA			NAT_TOTAL	20200813	3.00	0	3.00	0	2.00	0	4.00	0	2.00	0	2.00	0	2.00	0	1.00	1.00	1	1.00	0.00	0.00	2.00	1	2.00	2.00	0.00	0.00	4.00	0	0.00			3224876	105463	72.69	72.69	69.76	69.76	67.22	67.22	69.87	69.87	50.00	50.00
Brazil	BRA			NAT_TOTAL	20200814	3.00	0	3.00	0	2.00	0	4.00	0	2.00	0	2.00	0	2.00	0	1.00	1.00	1	1.00	0.00	0.00	2.00	1	2.00	2.00	0.00	0.00	4.00	0	0.00			3275520	106523	72.69	72.69	69.76	69.76	67.22	67.22	69.87	69.87	50.00	50.00
Brazil	BRA			NAT_TOTAL	20200815	3.00	0	3.00	0	2.00	0	4.00	0	2.00	0	2.00	0	2.00	0	1.00	1.00	1	1.00	0.00	0.00	2.00	0	2.00	2.00	0.00	0.00	4.00	0	0.00			3317096	107232	69.91	69.91	65.00	65.00	65.56	65.56	67.95	67.95	50.00	50.00
Brazil	BRA			NAT_TOTAL	20200816	3.00	0	3.00	0	2.00	0	4.00	0	2.00	0	2.00	0	2.00	0	1.00	1.00	1	1.00	0.00	0.00	2.00	0	2.00	2.00	0.00	0.00	4.00	0	0.00			3340197	107852	69.91	69.91	65.00	65.00	65.56	65.56	67.95	67.95	50.00	50.00
Brazil	BRA			NAT_TOTAL	20200817	3.00	0	3.00	0	2.00	0	4.00	0	2.00	0	2.00	0	2.00	0	1.00	1.00	1	1.00	0.00	0.00	2.00	0	2.00	2.00	0.00	0.00	4.00	0	0.00			3359570	108536	69.91	69.91	65.00	65.00	65.56	65.56	67.95	67.95	50.00	50.00
Brazil	BRA			NAT_TOTAL	20200818	3.00	0	3.00	0	2.00	0	4.00	0	2.00	0	2.00	0	2.00	0	1.00	1.00	1	1.00	0.00	0.00	2.00	0	2.00	2.00	0.00	0.00	4.00	0	0.00			3407354	109888	69.91	69.91	65.00	65.00	65.56	65.56	67.95	67.95	50.00	50.00
Brazil	BRA			NAT_TOTAL	20200819	3.00	0	3.00	0	2.00	0	4.00	0	2.00	0	2.00	0	2.00	0	1.00	1.00	1	1.00	0.00	0.00	2.00	0	2.00	2.00	0.00	0.00	4.00	1	0.00			3456652	111100	69.91	69.91	65.00	65.00	66.39	66.39	68.91	68.91	50.00	50.00
Brazil	BRA			NAT_TOTAL	20200820	3.00	0	3.00	0	2.00	0	4.00	0	2.00	0	2.00	0	2.00	0	1.00	1.00	1	1.00	0.00	0.00	2.00	0	2.00	2.00	0.00	0.00	4.00	1	0.00			3501975	112304	69.91	69.91	65.00	65.00	66.39	66.39	68.91	68.91	50.00	50.00
Brazil	BRA			NAT_TOTAL	20200821	3.00	0	3.00	0	2.00	0	4.00	0	2.00	0	2.00	0	2.00	0	1.00	1.00	1	1.00	0.00	0.00	2.00	0	2.00	2.00	0.00	0.00	4.00	1	0.00			3532330	113358	69.91	69.91	65.00	65.00	66.39	66.39	68.91	68.91	50.00	50.00
Brazil	BRA			NAT_TOTAL	20200822	3.00	0	3.00	0	2.00	0	4.00	0	2.00	0	2.00	0	2.00	0	1.00	1.00	1	1.00	0.00	0.00	2.00	0	2.00	2.00	0.00	0.00	4.00	1	0.00			3582362	114250	69.91	69.91	65.00	65.00	66.39	66.39	68.91	68.91	50.00	50.00
Brazil	BRA			NAT_TOTAL	20200823	3.00	0	3.00	0	2.00	0	4.00	0	2.00	0	2.00	0	2.00	0	1.00	1.00	1	1.00	0.00	0.00	2.00	0	2.00	2.00	0.00	0.00	4.00	1	0.00			3605783	114744	69.91	69.91	65.00	65.00	66.39	66.39	68.91	68.91	50.00	50.00
Brazil	BRA			NAT_TOTAL	20200824	3.00	0	3.00	0	2.00	0	4.00	0	2.00	0	3.00	0	2.00	0	1.00	1.00	1	1.00	0.00	0.00	2.00	0	2.00	2.00	0.00	0.00	4.00	1	0.00			3622861	115309	73.61	73.61	66.19	66.19	68.61	68.61	71.47	71.47	50.00	50.00
Brazil	BRA			NAT_TOTAL	20200825	3.00	0	3.00	0	2.00	0	4.00	0	2.00	0	3.00	0	2.00	0	1.00	1.00	1	1.00	0.00	0.00	2.00	0	2.00	2.00	0.00	0.00	4.00	1	0.00			3669995	116580	73.61	73.61	66.19	66.19	68.61	68.61	71.47	71.47	50.00	50.00
Brazil	BRA			NAT_TOTAL	20200826	3.00	0	3.00	0	2.00	0	4.00	0	2.00	0	3.00	0	2.00	0	1.00	1.00	1	1.00	0.00	0.00	2.00	0	2.00	2.00	0.00	0.00	4.00	1	0.00			3717156	117665	73.61	73.61	66.19	66.19	68.61	68.61	71.47	71.47	50.00	50.00
Brazil	BRA			NAT_TOTAL	20200827	3.00	0	3.00	0	2.00	0	4.00	0	2.00	0	3.00	0	2.00	0	1.00	1.00	1	1.00	0.00	0.00	2.00	0	2.00	2.00	0.00	0.00	4.00	1	0.00			3761391	118649	73.61	73.61	66.19	66.19	68.61	68.61	71.47	71.47	50.00	50.00
Brazil	BRA			NAT_TOTAL	20200828	3.00	0	3.00	0	2.00	0	4.00	0	2.00	0	3.00	0	2.00	0	1.00	1.00	1	1.00	0.00	0.00	2.00	0	2.00	2.00	0.00	0.00	4.00	1	0.00			3804803	119504	73.61	73.61	66.19	66.19	68.61	68.61	71.47	71.47	50.00	50.00
Brazil	BRA			NAT_TOTAL	20200829	3.00	0	3.00	0	2.00	0	4.00	0	2.00	0	3.00	0	2.00	0	1.00	1.00	1	1.00	0.00	0.00	2.00	0	2.00	2.00	0.00	0.00	4.00	1	0.00			3846153	120262	73.61	73.61	66.19	66.19	68.61	68.61	71.47	71.47	50.00	50.00
Brazil	BRA			NAT_TOTAL	20200830	3.00	0	3.00	0	2.00	0	4.00	0	2.00	0	3.00	0	2.00	0	1.00	1.00	1	1.00	0.00	0.00	2.00	0	2.00	2.00	0.00	0.00	4.00	1	0.00			3862311	120828	73.61	73.61	66.19	66.19	68.61	68.61	71.47	71.47	50.00	50.00
Brazil	BRA			NAT_TOTAL	20200831	3.00	0	3.00	0	2.00	0	4.00	0	2.00	0	2.00	0	2.00	0	1.00	1.00	1	1.00	0.00	0.00	2.00	0	2.00	2.00	0.00	0.00	4.00	1	0.00			3908272	121381	69.91	69.91	65.00	65.00	66.39	66.39	68.91	68.91	50.00	50.00
Brazil	BRA			NAT_TOTAL	20200901	3.00	0	3.00	0	2.00	0	4.00	0	2.00	0	2.00	0	2.00	0	1.00	1.00	1	1.00	0.00	0.00	2.00	0	2.00	2.00	0.00	0.00	4.00	1	0.00			3950931	122596	69.91	69.91	65.00	65.00	66.39	66.39	68.91	68.91	50.00	50.00
Brazil	BRA			NAT_TOTAL	20200902	3.00	0	3.00	0	2.00	0	4.00	0	2.00	0	2.00	0	2.00	0	1.00	1.00	1	1.00	0.00	0.00	2.00	0	2.00	2.00	0.00	0.00	4.00	1	0.00			3997865	123780	69.91	69.91	65.00	65.00	66.39	66.39	68.91	68.91	50.00	50.00
Brazil	BRA			NAT_TOTAL	20200903	3.00	0	3.00	0	2.00	0	4.00	0	2.00	0	2.00	0	2.00	0	1.00	1.00	1	1.00	0.00	0.00	2.00	0	2.00	2.00	0.00	0.00	4.00	1	0.00			4041638	124614	69.91	69.91	65.00	65.00	66.39	66.39	68.91	68.91	50.00	50.00
Brazil	BRA			NAT_TOTAL	20200904	3.00	0	3.00	0	2.00	0	4.00	0	2.00	0	2.00	0	2.00	0	1.00	1.00	1	1.00	0.00	0.00	2.00	0	2.00	2.00	0.00	0.00	4.00	1	0.00			4091801	125502	69.91	69.91	65.00	65.00	66.39	66.39	68.91	68.91	50.00	50.00
Brazil	BRA			NAT_TOTAL	20200905	3.00	0	3.00	0	2.00	0	4.00	0	2.00	0	2.00	0	2.00	0	1.00	1.00	1	1.00	0.00	0.00	2.00	0	2.00	2.00	0.00	0.00	4.00	1	0.00			4123000	126203	69.91	69.91	65.00	65.00	66.39	66.39	68.91	68.91	50.00	50.00
Brazil	BRA			NAT_TOTAL	20200906	3.00	0	3.00	0	2.00	0	4.00	0	2.00	0	2.00	0	2.00	0	1.00	1.00	1	1.00	0.00	0.00	2.00	0	2.00	2.00	0.00	0.00	4.00	1	0.00			4137521	126650	69.91	69.91	65.00	65.00	66.39	66.39	68.91	68.91	50.00	50.00
Brazil	BRA			NAT_TOTAL	20200907	3.00	0	3.00	0	2.00	0	4.00	0	2.00	0	2.00	0	2.00	0	1.00	1.00	1	1.00	0.00	0.00	2.00	0	2.00	2.00	0.00	0.00	4.00	1	0.00			4147794	126960	69.91	69.91	65.00	65.00	66.39	66.39	68.91	68.91	50.00	50.00
Brazil	BRA			NAT_TOTAL	20200908	3.00	0	3.00	0	2.00	0	4.00	0	2.00	0	2.00	0	2.00	0	1.00	1.00	1	1.00	0.00	0.00	2.00	0	2.00	2.00	0.00	0.00	4.00	1	0.00			4162073	127464	69.91	69.91	65.00	65.00	66.39	66.39	68.91	68.91	50.00	50.00
Brazil	BRA			NAT_TOTAL	20200909	3.00	0	3.00	0	2.00	0	4.00	0	2.00	0	2.00	0	2.00	0	1.00	1.00	1	1.00	0.00	0.00	2.00	0	2.00	2.00	0.00	0.00	4.00	1	0.00			4197889	128539	69.91	69.91	65.00	65.00	66.39	66.39	68.91	68.91	50.00	50.00
Brazil	BRA			NAT_TOTAL	20200910	3.00	0	3.00	0	2.00	0	4.00	0	2.00	0	2.00	0	2.00	0	1.00	1.00	1	1.00	0.00	0.00	2.00	0	2.00	2.00	0.00	0.00	4.00	1	0.00			4238446	129522	69.91	69.91	65.00	65.00	66.39	66.39	68.91	68.91	50.00	50.00
Brazil	BRA			NAT_TOTAL	20200911	3.00	0	3.00	0	2.00	0	4.00	0	2.00	0	2.00	0	2.00	0	1.00	1.00	1	1.00	0.00	0.00	2.00	0	2.00	2.00	0.00	0.00	4.00	1	0.00			4282164	130396	69.91	69.91	65.00	65.00	66.39	66.39	68.91	68.91	50.00	50.00
Brazil	BRA			NAT_TOTAL	20200912	3.00	0	3.00	0	2.00	0	4.00	0	2.00	0	2.00	0	2.00	0	1.00	1.00	1	1.00	0.00	0.00	2.00	0	2.00	2.00	0.00	0.00	4.00	1	0.00			4315687	131210	69.91	69.91	65.00	65.00	66.39	66.39	68.91	68.91	50.00	50.00
Brazil	BRA			NAT_TOTAL	20200913	3.00	0	3.00	0	2.00	0	4.00	0	2.00	0	2.00	0	2.00	0	1.00	1.00	1	1.00	0.00	0.00	2.00	0	2.00	2.00	0.00	0.00	4.00	1	0.00			4330455	131625	69.91	69.91	65.00	65.00	66.39	66.39	68.91	68.91	50.00	50.00
Brazil	BRA			NAT_TOTAL	20200914	3.00	0	3.00	0	2.00	0	4.00	0	2.00	0	2.00	0	2.00	0	1.00	1.00	1	1.00	0.00	0.00	2.00	0	2.00	2.00	0.00	0.00	4.00	1	0.00			4345610	132006	69.91	69.91	65.00	65.00	66.39	66.39	68.91	68.91	50.00	50.00
Brazil	BRA			NAT_TOTAL	20200915	3.00	0	3.00	0	2.00	0	4.00	0	2.00	0	2.00	0	2.00	0	1.00	1.00	1	1.00	0.00	0.00	2.00	0	2.00	2.00	0.00	0.00	4.00	1	0.00			4382263	133119	69.91	69.91	65.00	65.00	66.39	66.39	68.91	68.91	50.00	50.00
Brazil	BRA			NAT_TOTAL	20200916	3.00	0	3.00	0	2.00	0	4.00	0	2.00	0	2.00	0	2.00	0	1.00	1.00	1	1.00	0.00	0.00	2.00	0	2.00	2.00	0.00	0.00	4.00	1	0.00			4419083	134106	69.91	69.91	65.00	65.00	66.39	66.39	68.91	68.91	50.00	50.00
Brazil	BRA			NAT_TOTAL	20200917	3.00	0	3.00	0	2.00	0	4.00	0	2.00	0	2.00	0	2.00	0	1.00	1.00	1	1.00	0.00	0.00	2.00	0	2.00	2.00	0.00	0.00	4.00	1	0.00			4455386	134935	69.91	69.91	65.00	65.00	66.39	66.39	68.91	68.91	50.00	50.00
Brazil	BRA			NAT_TOTAL	20200918	3.00	0	3.00	0	2.00	0	4.00	0	2.00	0	2.00	0	2.00	0	1.00	1.00	1	1.00	0.00	0.00	2.00	0	2.00	2.00	0.00	0.00	4.00	1	0.00			4495183	135793	69.91	69.91	65.00	65.00	66.39	66.39	68.91	68.91	50.00	50.00
Brazil	BRA			NAT_TOTAL	20200919	3.00	0	3.00	0	2.00	0	4.00	0	2.00	0	2.00	0	2.00	0	1.00	1.00	1	1.00	0.00	0.00	2.00	0	2.00	2.00	0.00	0.00	4.00	1	0.00			4528240	136532	69.91	69.91	65.00	65.00	66.39	66.39	68.91	68.91	50.00	50.00
Brazil	BRA			NAT_TOTAL	20200920	3.00	0	3.00	0	2.00	0	4.00	0	2.00	0	2.00	0	2.00	0	1.00	1.00	1	1.00	0.00	0.00	2.00	0	2.00	2.00	0.00	0.00	4.00	1	0.00			4544629	136895	69.91	69.91	65.00	65.00	66.39	66.39	68.91	68.91	50.00	50.00
Brazil	BRA			NAT_TOTAL	20200921	3.00	0	3.00	0	2.00	0	4.00	0	2.00	0	2.00	0	2.00	0	1.00	1.00	1	1.00	0.00	0.00	2.00	0	2.00	2.00	0.00	0.00	4.00	1	0.00			4558040	137272	69.91	69.91	65.00	65.00	66.39	66.39	68.91	68.91	50.00	50.00
Brazil	BRA			NAT_TOTAL	20200922	3.00	0	3.00	0	2.00	0	4.00	0	2.00	0	2.00	0	2.00	0	1.00	1.00	1	1.00	0.00	0.00	2.00	0	2.00	2.00	0.00	0.00	4.00	1	0.00			4591364	138105	69.91	69.91	65.00	65.00	66.39	66.39	68.91	68.91	50.00	50.00
Brazil	BRA			NAT_TOTAL	20200923	3.00	0	3.00	0	2.00	0	3.00	0	2.00	0	2.00	0	2.00	0	1.00	1.00	1	1.00	0.00	0.00	2.00	0	2.00	2.00	0.00	0.00	4.00	1	0.00			4591364	138105	67.13	67.13	63.10	63.10	64.72	64.72	66.99	66.99	50.00	50.00
Brazil	BRA			NAT_TOTAL	20200924	3.00	0	3.00	0	2.00	0	3.00	0	2.00	0	2.00	0	2.00	0	1.00	1.00	1	1.00	0.00	0.00	2.00	0	2.00	2.00	0.00	0.00	4.00	1	0.00			4657702	139808	67.13	67.13	63.10	63.10	64.72	64.72	66.99	66.99	50.00	50.00
Brazil	BRA			NAT_TOTAL	20200925	3.00	0	3.00	0	2.00	0	3.00	0	2.00	0	2.00	0	2.00	0	1.00	1.00	1	1.00	0.00	0.00	2.00	0	2.00	2.00	0.00	0.00	4.00	1	0.00			4689613	140537	67.13	67.13	63.10	63.10	64.72	64.72	66.99	66.99	50.00	50.00
Brazil	BRA			NAT_TOTAL	20200926	3.00	0	3.00	0	2.00	0	3.00	0	2.00	0	2.00	0	2.00	0	1.00	1.00	1	1.00	0.00	0.00	2.00	0	2.00	2.00	0.00	0.00	4.00	1	0.00			4717991	141406	67.13	67.13	63.10	63.10	64.72	64.72	66.99	66.99	50.00	50.00
Brazil	BRA			NAT_TOTAL	20200927	3.00	0	3.00	0	2.00	0	3.00	0	2.00	0	2.00	0	2.00	0	1.00	1.00	1	1.00	0.00	0.00	2.00	0	2.00	2.00	0.00	0.00	4.00	1	0.00			4732309	141741	67.13	67.13	63.10	63.10	64.72	64.72	66.99	66.99	50.00	50.00
Brazil	BRA			NAT_TOTAL	20200928	3.00	0	3.00	0	2.00	0	3.00	0	2.00	0	2.00	0	2.00	0	1.00	1.00	1	1.00	0.00	0.00	2.00	0	2.00	2.00	0.00	0.00	4.00	1	0.00			4745464	142058	67.13	67.13	63.10	63.10	64.72	64.72	66.99	66.99	50.00	50.00
Brazil	BRA			NAT_TOTAL	20200929	3.00	0	3.00	0	2.00	0	3.00	0	2.00	0	2.00	0	2.00	0	1.00	1.00	1	1.00	0.00	0.00	2.00	0	2.00	2.00	0.00	0.00	4.00	1	0.00			4777522	142921	67.13	67.13	63.10	63.10	64.72	64.72	66.99	66.99	50.00	50.00
Brazil	BRA			NAT_TOTAL	20200930	3.00	0	3.00	0	2.00	0	3.00	0	2.00	0	2.00	0	2.00	0	1.00	1.00	1	1.00	0.00	0.00	2.00	0	2.00	2.00	0.00	0.00	4.00	1	0.00			4810935	143952	67.13	67.13	63.10	63.10	64.72	64.72	66.99	66.99	50.00	50.00
Brazil	BRA			NAT_TOTAL	20201001	3.00	0	3.00	0	2.00	0	3.00	0	2.00	0	2.00	0	2.00	0	1.00	1.00	1	1.00	0.00	0.00	2.00	0	2.00	2.00	0.00	0.00	4.00	1	0.00			4847092	144680	67.13	67.13	63.10	63.10	64.72	64.72	66.99	66.99	50.00	50.00
Brazil	BRA			NAT_TOTAL	20201002	3.00	0	3.00	0	2.00	0	3.00	0	2.00	0	2.00	0	2.00	0	1.00	1.00	1	1.00	0.00	0.00	2.00	0	2.00	2.00	0.00	0.00	4.00	1	0.00			4847092	144680	67.13	67.13	63.10	63.10	64.72	64.72	66.99	66.99	50.00	50.00
Brazil	BRA			NAT_TOTAL	20201003	3.00	0	3.00	0	2.00	0	3.00	0	2.00	0	2.00	0	2.00	0	1.00	1.00	1	1.00	0.00	0.00	2.00	0	2.00	2.00	0.00	0.00	4.00	1	0.00			4906833	145987	67.13	67.13	63.10	63.10	64.72	64.72	66.99	66.99	50.00	50.00
Brazil	BRA			NAT_TOTAL	20201004	3.00	0	3.00	0	2.00	0	3.00	0	2.00	0	2.00	0	2.00	0	1.00	1.00	1	1.00	0.00	0.00	2.00	0	2.00	2.00	0.00	0.00	4.00	1	0.00			4915289	146352	67.13	67.13	63.10	63.10	64.72	64.72	66.99	66.99	50.00	50.00
Brazil	BRA			NAT_TOTAL	20201005	3.00	0	3.00	0	2.00	0	3.00	0	2.00	0	2.00	0	2.00	0	1.00	1.00	1	1.00	0.00	0.00	2.00	0	2.00	2.00	0.00	0.00	4.00	1	0.00			4927235	146675	67.13	67.13	63.10	63.10	64.72	64.72	66.99	66.99	50.00	50.00
Brazil	BRA			NAT_TOTAL	20201006	3.00	0	3.00	0	2.00	0	3.00	0	2.00	0	2.00	0	2.00	0	1.00	1.00	1	1.00	0.00	0.00	2.00	0	2.00	2.00	0.00	0.00	4.00	1	0.00			4969141	147494	67.13	67.13	63.10	63.10	64.72	64.72	66.99	66.99	50.00	50.00
Brazil	BRA			NAT_TOTAL	20201007	3.00	0	3.00	0	2.00	0	3.00	0	2.00	0	2.00	0	2.00	0	1.00	1.00	1	1.00	0.00	0.00	2.00	0	2.00	2.00	0.00	0.00	4.00	1	0.00			5000694	148228	67.13	67.13	63.10	63.10	64.72	64.72	66.99	66.99	50.00	50.00
Brazil	BRA			NAT_TOTAL	20201008	3.00	0	2.00	0	2.00	0	3.00	0	2.00	0	2.00	0	2.00	0	1.00	1.00	1	1.00	0.00	0.00	2.00	0	2.00	2.00	0.00	0.00	4.00	1	0.00			5028444	148957	63.43	63.43	59.52	59.52	62.50	62.50	64.42	64.42	50.00	50.00
Brazil	BRA			NAT_TOTAL	20201009	3.00	0	2.00	0	2.00	0	3.00	0	2.00	0	2.00	0	2.00	0	1.00	1.00	1	1.00	0.00	0.00	2.00	0	2.00	2.00	0.00	0.00	4.00	1	0.00			5055888	149639	63.43	63.43	59.52	59.52	62.50	62.50	64.42	64.42	50.00	50.00
Brazil	BRA			NAT_TOTAL	20201010	3.00	0	2.00	0	2.00	0	3.00	0	2.00	0	2.00	0	2.00	0	1.00	1.00	1	1.00	0.00	0.00	2.00	0	2.00	2.00	0.00	0.00	4.00	1	0.00			5082637	150198	63.43	63.43	59.52	59.52	62.50	62.50	64.42	64.42	50.00	50.00
Brazil	BRA			NAT_TOTAL	20201011	3.00	0	2.00	0	2.00	0	3.00	0	2.00	0	2.00	0	2.00	0	1.00	1.00	1	1.00	0.00	0.00	2.00	0	2.00	2.00	0.00	0.00	4.00	1	0.00			5094979	150488	63.43	63.43	59.52	59.52	62.50	62.50	64.42	64.42	50.00	50.00
Brazil	BRA			NAT_TOTAL	20201012	3.00	0	2.00	0	2.00	0	3.00	0	2.00	0	2.00	0	2.00	0	1.00	1.00	1	1.00	0.00	0.00	2.00	0	2.00	2.00	0.00	0.00	4.00	1	0.00			5103408	150689	63.43	63.43	59.52	59.52	62.50	62.50	64.42	64.42	50.00	50.00
Brazil	BRA			NAT_TOTAL	20201013	3.00	0	2.00	0	2.00	0	3.00	0	2.00	0	2.00	0	2.00	0	1.00	1.00	1	1.00	0.00	0.00	2.00	0	2.00	2.00	0.00	0.00	4.00	1	0.00			5113628	150998	63.43	63.43	59.52	59.52	62.50	62.50	64.42	64.42	50.00	50.00
Brazil	BRA			NAT_TOTAL	20201014	3.00	0	2.00	0	2.00	0	3.00	0	2.00	0	2.00	0	2.00	0	1.00	1.00	1	1.00	0.00	0.00	2.00	0	2.00	2.00	0.00	0.00	4.00	1	0.00			5140863	151747	63.43	63.43	59.52	59.52	62.50	62.50	64.42	64.42	50.00	50.00
Brazil	BRA			NAT_TOTAL	20201015	3.00	0	2.00	0	2.00	0	3.00	0	2.00	0	2.00	0	2.00	0	1.00	1.00	1	1.00	0.00	0.00	2.00	0	2.00	2.00	0.00	0.00	4.00	1	0.00			5169386	152460	63.43	63.43	59.52	59.52	62.50	62.50	64.42	64.42	50.00	50.00
Brazil	BRA			NAT_TOTAL	20201016	3.00	0	2.00	0	2.00	0	3.00	0	2.00	0	2.00	0	2.00	0	1.00	1.00	1	1.00	0.00	0.00	2.00	0	2.00	2.00	0.00	0.00	4.00	1	0.00			5200300	153214	63.43	63.43	59.52	59.52	62.50	62.50	64.42	64.42	50.00	50.00
Brazil	BRA			NAT_TOTAL	20201017	3.00	0	2.00	0	2.00	0	3.00	0	2.00	0	2.00	0	2.00	0	1.00	1.00	1	1.00	0.00	0.00	2.00	0	2.00	2.00	0.00	0.00	4.00	1	0.00			5224362	153675	63.43	63.43	59.52	59.52	62.50	62.50	64.42	64.42	50.00	50.00
Brazil	BRA			NAT_TOTAL	20201018	3.00	0	2.00	0	2.00	0	3.00	0	2.00	0	2.00	0	2.00	0	1.00	1.00	1	1.00	0.00	0.00	2.00	0	2.00	2.00	0.00	0.00	4.00	1	0.00			5224362	153675	63.43	63.43	59.52	59.52	62.50	62.50	64.42	64.42	50.00	50.00
Brazil	BRA			NAT_TOTAL	20201019	3.00	0	2.00	0	2.00	0	3.00	0	2.00	0	2.00	0	2.00	0	1.00	1.00	1	1.00	0.00	0.00	2.00	0	2.00	2.00	0.00	0.00	4.00	1	0.00			5250727	154176	63.43	63.43	59.52	59.52	62.50	62.50	64.42	64.42	50.00	50.00
Brazil	BRA			NAT_TOTAL	20201020	3.00	0	2.00	0	2.00	0	3.00	0	2.00	0	2.00	0	2.00	0	1.00	1.00	1	1.00	0.00	0.00	2.00	0	2.00	2.00	0.00	0.00	4.00	1	0.00			5273954	154837	63.43	63.43	59.52	59.52	62.50	62.50	64.42	64.42	50.00	50.00
Brazil	BRA			NAT_TOTAL	20201021	3.00	0	2.00	0	2.00	0	3.00	0	2.00	0	2.00	0	2.00	0	1.00	1.00	1	1.00	0.00	0.00	2.00	0	2.00	2.00	0.00	0.00	4.00	1	0.00			5298772	155403	63.43	63.43	59.52	59.52	62.50	62.50	64.42	64.42	50.00	50.00
Brazil	BRA			NAT_TOTAL	20201022	3.00	0	2.00	0	2.00	0	3.00	0	2.00	0	2.00	0	2.00	0	1.00	1.00	1	1.00	0.00	0.00	2.00	0	2.00	2.00	0.00	0.00	4.00	1	0.00			5323630	155900	63.43	63.43	59.52	59.52	62.50	62.50	64.42	64.42	50.00	50.00
Brazil	BRA			NAT_TOTAL	20201023	3.00	0	2.00	0	2.00	0	3.00	0	1.00	0	2.00	0	2.00	0	1.00	1.00	1	1.00	0.00	0.00	2.00	0	2.00	2.00	0.00	0.00	4.00	1	0.00			5353656	156471	57.87	57.87	54.76	54.76	59.17	59.17	60.58	60.58	50.00	50.00
Brazil	BRA			NAT_TOTAL	20201024	3.00	0	2.00	0	2.00	0	3.00	0	1.00	0	2.00	0	2.00	0	1.00	1.00	1	1.00	0.00	0.00	2.00	0	2.00	2.00	0.00	0.00	4.00	1	0.00			5380635	156903	57.87	57.87	54.76	54.76	59.17	59.17	60.58	60.58	50.00	50.00
Brazil	BRA			NAT_TOTAL	20201025	3.00	0	2.00	0	2.00	0	3.00	0	1.00	0	2.00	0	2.00	0	1.00	1.00	1	1.00	0.00	0.00	2.00	0	2.00	2.00	0.00	0.00	4.00	1	0.00			5394128	157134	57.87	57.87	54.76	54.76	59.17	59.17	60.58	60.58	50.00	50.00
Brazil	BRA			NAT_TOTAL	20201026	3.00	0	2.00	0	2.00	0	3.00	0	1.00	0	2.00	0	2.00	0	1.00	1.00	1	1.00	0.00	0.00	2.00	0	2.00	2.00	0.00	0.00	4.00	1	0.00			5409854	157397	57.87	57.87	54.76	54.76	59.17	59.17	60.58	60.58	50.00	50.00
Brazil	BRA			NAT_TOTAL	20201027	3.00	0	2.00	0	2.00	0	3.00	0	1.00	0	2.00	0	2.00	0	1.00	1.00	1	1.00	0.00	0.00	2.00	0	2.00	2.00	0.00	0.00	4.00	1	0.00			5439641	157946	57.87	57.87	54.76	54.76	59.17	59.17	60.58	60.58	50.00	50.00
Brazil	BRA			NAT_TOTAL	20201028	3.00	0	2.00	0	2.00	0	3.00	0	1.00	0	2.00	0	2.00	0	1.00	1.00	1	1.00	0.00	0.00	2.00	0	2.00	2.00	0.00	0.00	4.00	1	0.00			5468270	158456	57.87	57.87	54.76	54.76	59.17	59.17	60.58	60.58	50.00	50.00
Brazil	BRA			NAT_TOTAL	20201029	3.00	0	2.00	0	2.00	0	3.00	0	1.00	0	2.00	0	2.00	0	1.00	1.00	1	1.00	0.00	0.00	2.00	0	2.00	2.00	0.00	0.00	4.00	1	0.00			5494376	158969	57.87	57.87	54.76	54.76	59.17	59.17	60.58	60.58	50.00	50.00
Brazil	BRA			NAT_TOTAL	20201030	3.00	0	2.00	0	2.00	0	3.00	0	1.00	0	2.00	0	2.00	0	1.00	1.00	1	1.00	0.00	0.00	2.00	0	2.00	2.00	0.00	0.00	4.00	1	0.00			5516658	159477	57.87	57.87	54.76	54.76	59.17	59.17	60.58	60.58	50.00	50.00
Brazil	BRA			NAT_TOTAL	20201031	3.00	0	2.00	0	2.00	0	3.00	0	1.00	0	2.00	0	2.00	0	1.00	1.00	1	1.00	0.00	0.00	2.00	0	2.00	2.00	0.00	0.00	4.00	1	0.00			5535605	159884	57.87	57.87	54.76	54.76	59.17	59.17	60.58	60.58	50.00	50.00
Brazil	BRA			NAT_TOTAL	20201101	3.00	0	2.00	0	2.00	0	3.00	0	1.00	0	2.00	0	2.00	0	1.00	1.00	1	1.00	0.00	0.00	2.00	0	2.00	2.00	0.00	0.00	4.00	1	0.00			5545705	160074	57.87	57.87	54.76	54.76	59.17	59.17	60.58	60.58	50.00	50.00
Brazil	BRA			NAT_TOTAL	20201102	3.00	0	2.00	0	2.00	0	3.00	0	1.00	0	2.00	0	2.00	0	1.00	1.00	1	1.00	0.00	0.00	2.00	0	2.00	2.00	0.00	0.00	4.00	1	0.00			5554206	160253	57.87	57.87	54.76	54.76	59.17	59.17	60.58	60.58	50.00	50.00
Brazil	BRA			NAT_TOTAL	20201103	3.00	0	2.00	0	2.00	0	3.00	0	1.00	0	2.00	0	2.00	0	1.00	1.00	1	1.00	0.00	0.00	2.00	0	2.00	2.00	0.00	0.00	4.00	1	0.00			5566049	160496	57.87	57.87	54.76	54.76	59.17	59.17	60.58	60.58	50.00	50.00
Brazil	BRA			NAT_TOTAL	20201104	3.00	0	2.00	0	2.00	0	3.00	0	1.00	0	2.00	0	2.00	0	1.00	1.00	1	1.00	0.00	0.00	2.00	0	2.00	2.00	0.00	0.00	4.00	1	0.00			5590025	161106	57.87	57.87	54.76	54.76	59.17	59.17	60.58	60.58	50.00	50.00
Brazil	BRA			NAT_TOTAL	20201105	3.00	0	2.00	0	2.00	0	3.00	0	1.00	0	2.00	0	2.00	0	1.00	1.00	1	1.00	0.00	0.00	2.00	0	2.00	2.00	0.00	0.00	4.00	1	0.00			5590025	161106	57.87	57.87	54.76	54.76	59.17	59.17	60.58	60.58	50.00	50.00
Brazil	BRA			NAT_TOTAL	20201106	3.00	0	2.00	0	2.00	0	3.00	0	1.00	0	2.00	0	2.00	0	1.00	1.00	1	1.00	0.00	0.00	2.00	0	2.00	2.00	0.00	0.00	4.00	1	0.00			5631181	162015	57.87	57.87	54.76	54.76	59.17	59.17	60.58	60.58	50.00	50.00
Brazil	BRA			NAT_TOTAL	20201107	3.00	0	2.00	0	2.00	0	3.00	0	1.00	0	2.00	0	2.00	0	1.00	1.00	1	1.00	0.00	0.00	2.00	0	2.00	2.00	0.00	0.00	4.00	1	0.00			5653561	162269	57.87	57.87	54.76	54.76	59.17	59.17	60.58	60.58	50.00	50.00
Brazil	BRA			NAT_TOTAL	20201108	3.00	0	2.00	0	2.00	0	3.00	0	1.00	0	2.00	0	2.00	0	1.00	1.00	1	1.00	0.00	0.00	2.00	0	2.00	2.00	0.00	0.00	4.00	1	0.00			5664115	162397	57.87	57.87	54.76	54.76	59.17	59.17	60.58	60.58	50.00	50.00
Brazil	BRA			NAT_TOTAL	20201109	3.00	0	2.00	0	2.00	0	3.00	0	1.00	0	2.00	0	2.00	0	1.00	1.00	1	1.00	0.00	0.00	2.00	0	2.00	2.00	0.00	0.00	4.00	1	0.00			5675032	162628	57.87	57.87	54.76	54.76	59.17	59.17	60.58	60.58	50.00	50.00
Brazil	BRA			NAT_TOTAL	20201110	2.00	0	2.00	0	2.00	0	3.00	0	1.00	0	2.00	0	2.00	0	1.00	1.00	1	1.00	0.00	0.00	2.00	0	2.00	2.00	0.00	0.00	4.00	1	0.00			5699005	162802	54.17	54.17	51.19	51.19	56.94	56.94	58.01	58.01	50.00	50.00
Brazil	BRA			NAT_TOTAL	20201111	2.00	0	2.00	0	2.00	0	3.00	0	1.00	0	2.00	0	2.00	0	1.00	1.00	1	1.00	0.00	0.00	2.00	0	2.00	2.00	0.00	0.00	4.00	1	0.00			5747660	163368	54.17	54.17	51.19	51.19	56.94	56.94	58.01	58.01	50.00	50.00
Brazil	BRA			NAT_TOTAL	20201112	2.00	0	2.00	0	2.00	0	3.00	0	1.00	0	2.00	0	2.00	0	1.00	1.00	1	1.00	0.00	0.00	2.00	0	2.00	2.00	0.00	0.00	4.00	1	0.00			5781582	164281	54.17	54.17	51.19	51.19	56.94	56.94	58.01	58.01	50.00	50.00
Brazil	BRA			NAT_TOTAL	20201113	2.00	0	2.00	0	2.00	0	3.00	0	1.00	0	2.00	0	2.00	0	1.00	1.00	1	1.00	0.00	0.00	2.00	0	2.00	2.00	0.00	0.00	4.00	1	0.00			5810652	164737	54.17	54.17	51.19	51.19	56.94	56.94	58.01	58.01	50.00	50.00
Brazil	BRA			NAT_TOTAL	20201114	2.00	0	2.00	0	2.00	0	3.00	0	1.00	0	2.00	0	2.00	0	1.00	1.00	1	1.00	0.00	0.00	2.00	0	2.00	2.00	0.00	0.00	4.00	1	0.00			5848959	165658	54.17	54.17	51.19	51.19	56.94	56.94	58.01	58.01	50.00	50.00
Brazil	BRA			NAT_TOTAL	20201115	2.00	0	2.00	0	2.00	0	3.00	0	1.00	0	2.00	0	2.00	0	1.00	1.00	1	1.00	0.00	0.00	2.00	0	2.00	2.00	0.00	0.00	4.00	1	0.00			5863093	165798	54.17	54.17	51.19	51.19	56.94	56.94	58.01	58.01	50.00	50.00
Brazil	BRA			NAT_TOTAL	20201116	2.00	0	2.00	0	2.00	0	3.00	0	1.00	0	2.00	0	2.00	0	1.00	1.00	1	1.00	0.00	0.00	2.00	0	2.00	2.00	0.00	0.00	4.00	1	0.00			5876464	166014	54.17	54.17	51.19	51.19	56.94	56.94	58.01	58.01	50.00	50.00
Brazil	BRA			NAT_TOTAL	20201117	2.00	0	2.00	0	2.00	0	3.00	0	1.00	0	2.00	0	2.00	0	1.00	1.00	1	1.00	0.00	0.00	2.00	0	2.00	2.00	0.00	0.00	4.00	1	0.00			5911758	166699	54.17	54.17	51.19	51.19	56.94	56.94	58.01	58.01	50.00	50.00
Brazil	BRA			NAT_TOTAL	20201118	2.00	0	2.00	0	2.00	0	3.00	0	1.00	0	2.00	0	2.00	0	1.00	1.00	1	1.00	0.00	0.00	2.00	0	2.00	2.00	0.00	0.00	4.00	1	0.00			5945849	167455	54.17	54.17	51.19	51.19	56.94	56.94	58.01	58.01	50.00	50.00
Brazil	BRA			NAT_TOTAL	20201119	2.00	0	2.00	0	2.00	0	3.00	0	1.00	0	2.00	0	2.00	0	1.00	1.00	1	1.00	0.00	0.00	2.00	0	2.00	2.00	0.00	0.00	4.00	1	0.00			5981767	168061	54.17	54.17	51.19	51.19	56.94	56.94	58.01	58.01	50.00	50.00
Brazil	BRA			NAT_TOTAL	20201120	2.00	0	2.00	0	2.00	0	3.00	0	1.00	0	2.00	0	2.00	0	1.00	1.00	1	1.00	0.00	0.00	2.00	0	2.00	2.00	0.00	0.00	4.00	1	0.00			6020164	168613	54.17	54.17	51.19	51.19	56.94	56.94	58.01	58.01	50.00	50.00
Brazil	BRA			NAT_TOTAL	20201121	2.00	0	2.00	0	2.00	0	3.00	0	1.00	0	2.00	0	2.00	0	1.00	1.00	1	1.00	0.00	0.00	2.00	0	2.00	2.00	0.00	0.00	4.00	1	0.00			6052786	168989	54.17	54.17	51.19	51.19	56.94	56.94	58.01	58.01	50.00	50.00
Brazil	BRA			NAT_TOTAL	20201122	2.00	0	2.00	0	2.00	0	3.00	0	1.00	0	2.00	0	2.00	0	1.00	1.00	1	1.00	0.00	0.00	2.00	0	2.00	2.00	0.00	0.00	4.00	1	0.00			6071401	169183	54.17	54.17	51.19	51.19	56.94	56.94	58.01	58.01	50.00	50.00
Brazil	BRA			NAT_TOTAL	20201123	2.00	0	2.00	0	2.00	0	3.00	0	1.00	0	2.00	0	2.00	0	1.00	1.00	1	1.00	0.00	0.00	2.00	0	2.00	2.00	0.00	0.00	4.00	1	0.00			6087608	169485	54.17	54.17	51.19	51.19	56.94	56.94	58.01	58.01	50.00	50.00
Brazil	BRA			NAT_TOTAL	20201124	2.00	0	2.00	0	2.00	0	3.00	0	1.00	0	2.00	0	2.00	0	1.00	1.00	1	1.00	0.00	0.00	2.00	0	2.00	2.00	0.00	0.00	4.00	1	0.00			6118708	170115	54.17	54.17	51.19	51.19	56.94	56.94	58.01	58.01	50.00	50.00
Brazil	BRA			NAT_TOTAL	20201125	3.00	0	2.00	0	2.00	0	3.00	0	1.00	0	2.00	0	2.00	0	1.00	1.00	1	1.00	0.00	0.00	2.00	0	2.00	2.00	0.00	0.00	4.00	1	0.00			6166606	170769	57.87	57.87	54.76	54.76	59.17	59.17	60.58	60.58	50.00	50.00
Brazil	BRA			NAT_TOTAL	20201126	3.00	0	2.00	0	2.00	0	3.00	0	1.00	0	2.00	0	2.00	0	1.00	1.00	1	1.00	0.00	0.00	2.00	0	2.00	2.00	0.00	0.00	4.00	1	0.00			6204220	171460	57.87	57.87	54.76	54.76	59.17	59.17	60.58	60.58	50.00	50.00
Brazil	BRA			NAT_TOTAL	20201127	3.00	0	2.00	0	2.00	0	3.00	0	1.00	0	2.00	0	2.00	0	1.00	1.00	1	1.00	0.00	0.00	2.00	0	2.00	2.00	0.00	0.00	4.00	1	0.00			6238350	171974	57.87	57.87	54.76	54.76	59.17	59.17	60.58	60.58	50.00	50.00
Brazil	BRA			NAT_TOTAL	20201128	3.00	0	2.00	0	2.00	0	3.00	0	1.00	0	2.00	0	2.00	0	1.00	1.00	1	1.00	0.00	0.00	2.00	0	2.00	2.00	0.00	0.00	4.00	1	0.00			6290272	172561	57.87	57.87	54.76	54.76	59.17	59.17	60.58	60.58	50.00	50.00
Brazil	BRA			NAT_TOTAL	20201129	3.00	0	2.00	0	2.00	0	3.00	0	1.00	0	2.00	0	2.00	0	1.00	1.00	1	1.00	0.00	0.00	2.00	0	2.00	2.00	0.00	0.00	4.00	1	0.00			6314740	172833	57.87	57.87	54.76	54.76	59.17	59.17	60.58	60.58	50.00	50.00
Brazil	BRA			NAT_TOTAL	20201130	3.00	0	2.00	0	2.00	0	3.00	0	1.00	0	2.00	0	2.00	0	1.00	1.00	1	1.00	0.00	0.00	2.00	1	2.00	2.00	0.00	0.00	4.00	1	0.00			6335878	173120	60.65	60.65	59.52	59.52	60.83	60.83	62.50	62.50	50.00	50.00
Brazil	BRA			NAT_TOTAL	20201201	3.00	0	2.00	0	2.00	0	3.00	0	1.00	0	2.00	0	2.00	0	1.00	1.00	1	1.00	0.00	0.00	2.00	1	2.00	2.00	0.00	0.00	4.00	1	0.00			6386787	173817	60.65	60.65	59.52	59.52	60.83	60.83	62.50	62.50	50.00	50.00
Brazil	BRA			NAT_TOTAL	20201202	3.00	0	2.00	0	2.00	0	3.00	0	1.00	0	2.00	0	2.00	0	1.00	1.00	1	1.00	0.00	0.00	2.00	1	2.00	2.00	0.00	0.00	4.00	1	0.00			6436650	174515	60.65	60.65	59.52	59.52	60.83	60.83	62.50	62.50	50.00	50.00
Brazil	BRA			NAT_TOTAL	20201203	3.00	0	2.00	0	2.00	0	4.00	0	1.00	0	2.00	0	2.00	0	1.00	1.00	1	1.00	0.00	0.00	2.00	1	2.00	2.00	389640625.97	0.00	4.00	1	0.00			6487084	175270	63.43	63.43	61.43	61.43	62.50	62.50	64.42	64.42	50.00	50.00
Brazil	BRA			NAT_TOTAL	20201204	3.00	0	2.00	0	2.00	0	4.00	0	1.00	0	2.00	0	2.00	0	1.00	1.00	1	1.00	0.00	0.00	2.00	1	2.00	2.00	0.00	0.00	4.00	1	0.00			6533968	175964	63.43	63.43	61.43	61.43	62.50	62.50	64.42	64.42	50.00	50.00
Brazil	BRA			NAT_TOTAL	20201205	3.00	0	2.00	0	2.00	0	4.00	0	1.00	0	2.00	0	2.00	0	1.00	1.00	1	1.00	0.00	0.00	2.00	1	2.00	2.00	0.00	0.00	4.00	1	0.00			6577177	176628	63.43	63.43	61.43	61.43	62.50	62.50	64.42	64.42	50.00	50.00
Brazil	BRA			NAT_TOTAL	20201206	3.00	0	2.00	0	2.00	0	4.00	0	1.00	0	2.00	0	2.00	0	1.00	1.00	1	1.00	0.00	0.00	2.00	1	2.00	2.00	0.00	0.00	4.00	1	0.00			6603540	176941	63.43	63.43	61.43	61.43	62.50	62.50	64.42	64.42	50.00	50.00
Brazil	BRA			NAT_TOTAL	20201207	3.00	0	2.00	0	2.00	0	4.00	0	1.00	0	2.00	0	2.00	0	1.00	1.00	1	1.00	0.00	0.00	2.00	1	2.00	2.00	0.00	0.00	4.00	1	0.00			6623911	177317	63.43	63.43	61.43	61.43	62.50	62.50	64.42	64.42	50.00	50.00
Brazil	BRA			NAT_TOTAL	20201208	3.00	0	2.00	0	2.00	0	4.00	0	1.00	0	2.00	0	2.00	0	1.00	1.00	1	1.00	0.00	0.00	2.00	1	2.00	2.00	0.00	0.00	4.00	1	0.00			6674999	178159	63.43	63.43	61.43	61.43	62.50	62.50	64.42	64.42	50.00	50.00
Brazil	BRA			NAT_TOTAL	20201209	3.00	0	2.00	0	2.00	0	4.00	0	0.00		2.00	0	2.00	0	1.00	1.00	1	1.00	0.00	0.00	2.00	1	2.00	2.00	0.00	0.00	4.00	1	0.00			6728452	178995	60.65	60.65	56.67	56.67	60.83	60.83	62.50	62.50	50.00	50.00
Brazil	BRA			NAT_TOTAL	20201210	3.00	0	2.00	0	2.00	0	4.00	0	0.00		2.00	0	2.00	0	1.00	1.00	1	1.00	0.00	0.00	2.00	1	2.00	2.00	0.00	0.00	4.00	1	0.00			6781799	179765	60.65	60.65	56.67	56.67	60.83	60.83	62.50	62.50	50.00	50.00
Brazil	BRA			NAT_TOTAL	20201211	3.00	0	3.00	0	2.00	0	4.00	0	0.00		2.00	0	2.00	0	1.00	1.00	1	1.00	0.00	0.00	2.00	1	2.00	2.00	0.00	0.00	4.00	1	0.00			6836227	180437	64.35	64.35	60.24	60.24	63.06	63.06	65.06	65.06	50.00	50.00
Brazil	BRA			NAT_TOTAL	20201212	3.00	0	3.00	0	2.00	0	4.00	0	0.00		2.00	0	2.00	0	1.00	1.00	1	1.00	0.00	0.00	2.00	1	2.00	2.00	0.00	0.00	4.00	1	0.00			6880127	181123	64.35	64.35	60.24	60.24	63.06	63.06	65.06	65.06	50.00	50.00
Brazil	BRA			NAT_TOTAL	20201213	3.00	0	3.00	0	2.00	0	4.00	0	0.00		2.00	0	2.00	0	1.00	1.00	1	1.00	0.00	0.00	2.00	1	2.00	2.00	0.00	0.00	4.00	1	0.00			6901952	181402	64.35	64.35	60.24	60.24	63.06	63.06	65.06	65.06	50.00	50.00
Brazil	BRA			NAT_TOTAL	20201214	3.00	0	3.00	0	2.00	0	4.00	0	0.00		2.00	0	2.00	0	1.00	1.00	1	1.00	0.00	0.00	2.00	1	2.00	2.00	0.00	0.00	4.00	1	0.00			6927145	181835	64.35	64.35	60.24	60.24	63.06	63.06	65.06	65.06	50.00	50.00
Brazil	BRA			NAT_TOTAL	20201215	3.00	0	3.00	0	2.00	0	4.00	0	1.00	0	2.00	0	2.00	0	1.00	1.00	1	1.00	0.00	0.00	2.00	1	2.00	2.00	0.00	0.00	4.00	1	0.00			6970034	182799	67.13	67.13	65.00	65.00	64.72	64.72	66.99	66.99	50.00	50.00
Brazil	BRA			NAT_TOTAL	20201216	3.00	0	3.00	0	2.00	0	4.00	0	0.00		2.00	0	2.00	0	1.00	1.00	1	1.00	0.00	0.00	2.00	1	2.00	2.00	0.00	0.00	4.00	1	0.00			7040608	183735	64.35	64.35	60.24	60.24	63.06	63.06	65.06	65.06	50.00	50.00
Brazil	BRA			NAT_TOTAL	20201217	3.00	0	3.00	0	2.00	0	4.00	0	0.00		2.00	0	2.00	0	1.00	1.00	1	1.00	0.00	0.00	2.00	1	2.00	2.00	3960396039.60	0.00	4.00	1	0.00			7110434	184827	64.35	64.35	60.24	60.24	63.06	63.06	65.06	65.06	50.00	50.00
Brazil	BRA			NAT_TOTAL	20201218	3.00	0	3.00	0	2.00	0	4.00	0	0.00		2.00	0	2.00	0	1.00	1.00	1	1.00	0.00	0.00	2.00	1	2.00	2.00	0.00	0.00	4.00	1	0.00			7162978	185650	64.35	64.35	60.24	60.24	63.06	63.06	65.06	65.06	50.00	50.00
Brazil	BRA			NAT_TOTAL	20201219	3.00	0	3.00	0	2.00	0	4.00	0	0.00		2.00	0	2.00	0	1.00	1.00	1	1.00	0.00	0.00	2.00	1	2.00	2.00	0.00	0.00	4.00	1	0.00			7213155	186356	64.35	64.35	60.24	60.24	63.06	63.06	65.06	65.06	50.00	50.00
Brazil	BRA			NAT_TOTAL	20201220	3.00	0	3.00	0	2.00	0	4.00	0	0.00		2.00	0	2.00	0	1.00	1.00	1	1.00	0.00	0.00	2.00	1	2.00	2.00	0.00	0.00	4.00	1	0.00			7238600	186764	64.35	64.35	60.24	60.24	63.06	63.06	65.06	65.06	50.00	50.00
Brazil	BRA			NAT_TOTAL	20201221	3.00	0	3.00	0	2.00	0	4.00	0	0.00		2.00	0	2.00	0	1.00	1.00	1	1.00	0.00	0.00	2.00	1	2.00	2.00	0.00	0.00	4.00	1	0.00			7263619	187291	64.35	64.35	60.24	60.24	63.06	63.06	65.06	65.06	50.00	50.00
Brazil	BRA			NAT_TOTAL	20201222	3.00	0	3.00	0	2.00	0	4.00	0	0.00		2.00	0	2.00	0	1.00	1.00	1	1.00	0.00	0.00	2.00	1	2.00	2.00	0.00	0.00	4.00	1	0.00			7318821	188259	64.35	64.35	60.24	60.24	63.06	63.06	65.06	65.06	50.00	50.00
Brazil	BRA			NAT_TOTAL	20201223	3.00	0	3.00	0	2.00	0	4.00	0	0.00		2.00	0	2.00	0	1.00	1.00	1	1.00	0.00	0.00	2.00	1	1.00	2.00	0.00	0.00	4.00	1	0.00			7365517	189220	64.35	64.35	60.24	60.24	60.83	60.83	62.50	62.50	50.00	50.00
Brazil	BRA			NAT_TOTAL	20201224	3.00	0	3.00	0	2.00	0	4.00	0	0.00		2.00	0	2.00	0	1.00	1.00	1	1.00	0.00	0.00	2.00	1	1.00	2.00	0.00	0.00	4.00	1	0.00			7423945	189982	64.35	64.35	60.24	60.24	60.83	60.83	62.50	62.50	50.00	50.00
Brazil	BRA			NAT_TOTAL	20201225	3.00	0	3.00	0	2.00	0	4.00	0	0.00		2.00	0	2.00	0	1.00	1.00	1	1.00	0.00	0.00	2.00	1	1.00	2.00	0.00	0.00	4.00	1	0.00			7448560	190488	64.35	64.35	60.24	60.24	60.83	60.83	62.50	62.50	50.00	50.00
Brazil	BRA			NAT_TOTAL	20201226	3.00	0	3.00	0	2.00	0	4.00	0	0.00		2.00	0	2.00	0	1.00	1.00	1	1.00	0.00	0.00	2.00	1	1.00	2.00	0.00	0.00	4.00	1	0.00			7465806	190795	64.35	64.35	60.24	60.24	60.83	60.83	62.50	62.50	50.00	50.00
Brazil	BRA			NAT_TOTAL	20201227	3.00	0	3.00	0	2.00	0	4.00	0	0.00		2.00	0	2.00	0	1.00	1.00	1	0.00	0.00	0.00	2.00	1	1.00	2.00	0.00	0.00	4.00	1	0.00			7484285	191139	64.35	64.35	60.24	60.24	57.50	57.50	62.50	62.50	25.00	25.00
Brazil	BRA			NAT_TOTAL	20201228	3.00	0	3.00	0	2.00	0	4.00	0	0.00		2.00	0	2.00	0	1.00	1.00	1	0.00	0.00	0.00	2.00	1	1.00	2.00	0.00	0.00	4.00	1	0.00			7504833	191570	64.35	64.35	60.24	60.24	57.50	57.50	62.50	62.50	25.00	25.00
Brazil	BRA			NAT_TOTAL	20201229	3.00	0	3.00	0	2.00	0	4.00	0	0.00		2.00	0	2.00	0	1.00	0.00		0.00	0.00	0.00	2.00	1	1.00	2.00	0.00	0.00	4.00	1	0.00			7563551	192681	64.35	64.35	60.24	60.24	54.17	54.17	62.50	62.50	0.00	0.00
Brazil	BRA			NAT_TOTAL	20201230	3.00	0	3.00	0	2.00	0	4.00	0	0.00		2.00	0	2.00	0	1.00	0.00		0.00	0.00	0.00	2.00	1	1.00	2.00	0.00	0.00	4.00	1	0.00			7619200	193875	64.35	64.35	60.24	60.24	54.17	54.17	62.50	62.50	0.00	0.00
Brazil	BRA			NAT_TOTAL	20201231	3.00	0	3.00	0	2.00	0	4.00	0	0.00		2.00	0	2.00	0	1.00	0.00		0.00	0.00	0.00	2.00	1	1.00	2.00	0.00	0.00	4.00	1	0.00			7675973	194949	64.35	64.35	60.24	60.24	54.17	54.17	62.50	62.50	0.00	0.00
Brazil	BRA			NAT_TOTAL	20210101	3.00	0	3.00	0	2.00	0	4.00	0	0.00		2.00	0	2.00	0	1.00	0.00		0.00	0.00	0.00	2.00	1	1.00	2.00	0.00	0.00	4.00	1	0.00			7700578	195411	64.35	64.35	60.24	60.24	54.17	54.17	62.50	62.50	0.00	0.00
Brazil	BRA			NAT_TOTAL	20210102	3.00	0	3.00	0	2.00	0	4.00	0	0.00		2.00	0	2.00	0	1.00	0.00		0.00	0.00	0.00	2.00	1	1.00	2.00	0.00	0.00	4.00	1	0.00			7716405	195725	64.35	64.35	60.24	60.24	54.17	54.17	62.50	62.50	0.00	0.00
Brazil	BRA			NAT_TOTAL	20210103	3.00	0	3.00	0	2.00	0	4.00	0	0.00		2.00	0	2.00	0	1.00	0.00		0.00	0.00	0.00	2.00	1	1.00	2.00	0.00	0.00	4.00	1	0.00			7733746	196018	64.35	64.35	60.24	60.24	54.17	54.17	62.50	62.50	0.00	0.00
Brazil	BRA			NAT_TOTAL	20210104	3.00	0	3.00	0	2.00	0	4.00	0	0.00		2.00	0	2.00	0	1.00	0.00		0.00	0.00	0.00	2.00	1	1.00	2.00	0.00	0.00	4.00	1	0.00			7753752	196561	64.35	64.35	60.24	60.24	54.17	54.17	62.50	62.50	0.00	0.00
Brazil	BRA			NAT_TOTAL	20210105	3.00	0	3.00	0	2.00	0	4.00	0	0.00		2.00	0	2.00	0	1.00	0.00		0.00	0.00	0.00	2.00	1	1.00	2.00	0.00	0.00	4.00	1	0.00			7810400	197732	64.35	64.35	60.24	60.24	54.17	54.17	62.50	62.50	0.00	0.00
Brazil	BRA			NAT_TOTAL	20210106	3.00	0	3.00	0	2.00	0	4.00	0	0.00		2.00	0	2.00	0	1.00	0.00		0.00	0.00	0.00	2.00	1	1.00	2.00	0.00	0.00	4.00	1	0.00			7873830	198974	64.35	64.35	60.24	60.24	54.17	54.17	62.50	62.50	0.00	0.00
Brazil	BRA			NAT_TOTAL	20210107	3.00	0	3.00	0	2.00	0	3.00	0	0.00		2.00	0	2.00	0	1.00	0.00		0.00	0.00	0.00	2.00	1	1.00	2.00	107519910094.80	0.00	4.00	1	0.00			7961673	200498	61.57	61.57	58.33	58.33	52.50	52.50	60.58	60.58	0.00	0.00
Brazil	BRA			NAT_TOTAL	20210108	3.00	0	3.00	0	2.00	0	3.00	0	0.00		2.00	0	2.00	0	1.00	0.00		0.00	0.00	0.00	2.00	1	1.00	2.00	0.00	0.00	4.00	1	0.00			8013708	201460	61.57	61.57	58.33	58.33	52.50	52.50	60.58	60.58	0.00	0.00
Brazil	BRA			NAT_TOTAL	20210109	3.00	0	3.00	0	2.00	0	3.00	0	0.00		2.00	0	2.00	0	1.00	0.00		0.00	0.00	0.00	2.00	1	1.00	2.00	0.00	0.00	4.00	1	0.00			8075998	202631	61.57	61.57	58.33	58.33	52.50	52.50	60.58	60.58	0.00	0.00
Brazil	BRA			NAT_TOTAL	20210110	3.00	0	3.00	0	2.00	0	3.00	0	0.00		2.00	0	2.00	0	1.00	0.00		0.00	0.00	0.00	2.00	1	1.00	2.00	0.00	0.00	4.00	1	0.00			8105790	203100	61.57	61.57	58.33	58.33	52.50	52.50	60.58	60.58	0.00	0.00
Brazil	BRA			NAT_TOTAL	20210111	3.00	0	3.00	0	2.00	0	3.00	0	0.00		2.00	0	2.00	0	1.00	0.00		0.00	0.00	0.00	2.00	1	1.00	2.00	0.00	0.00	4.00	1	0.00			8131612	203580	61.57	61.57	58.33	58.33	52.50	52.50	60.58	60.58	0.00	0.00
Brazil	BRA			NAT_TOTAL	20210112	3.00	0	3.00	0	2.00	0	3.00	0	0.00		2.00	0	2.00	0	1.00	0.00		0.00	0.00	0.00	2.00	1	1.00	2.00	0.00	0.00	4.00	1	0.00			8195637	204690	61.57	61.57	58.33	58.33	52.50	52.50	60.58	60.58	0.00	0.00
Brazil	BRA			NAT_TOTAL	20210113	3.00	0	3.00	0	2.00	0	4.00	0	0.00		2.00	0	2.00	0	1.00	0.00		0.00	0.00	0.00	2.00	1	1.00	2.00	0.00	0.00	4.00	1	0.00			8256536	205964	64.35	64.35	60.24	60.24	54.17	54.17	62.50	62.50	0.00	0.00
Brazil	BRA			NAT_TOTAL	20210114	3.00	0	3.00	0	2.00	0	4.00	0	2.00	0	2.00	0	2.00	0	1.00	0.00		0.00	0.00	0.00	2.00	1	1.00	2.00	0.00	0.00	4.00	1	0.00			8324294	207095	72.69	72.69	69.76	69.76	59.17	59.17	68.27	68.27	0.00	0.00
Brazil	BRA			NAT_TOTAL	20210115	3.00	0	3.00	0	2.00	0	4.00	0	2.00	0	2.00	0	2.00	0	1.00	0.00		0.00	0.00	0.00	2.00	1	1.00	2.00	32361629673.00	0.00	4.00	1	0.00			8393492	208246	72.69	72.69	69.76	69.76	59.17	59.17	68.27	68.27	0.00	0.00
Brazil	BRA			NAT_TOTAL	20210116	3.00	0	3.00	0	2.00	0	4.00	0	2.00	0	2.00	0	2.00	0	1.00	0.00		0.00	0.00	0.00	2.00	1	1.00	2.00	0.00	0.00	4.00	1	0.00			8455059	209296	72.69	72.69	69.76	69.76	59.17	59.17	68.27	68.27	0.00	0.00
Brazil	BRA			NAT_TOTAL	20210117	3.00	0	3.00	0	2.00	0	4.00	0	2.00	0	2.00	0	2.00	0	1.00	0.00		0.00	0.00	0.00	2.00	1	1.00	2.00	0.00	0.00	4.00	1				8488099	209847	72.69	72.69	69.76	69.76	59.17	59.17	68.27	68.27	0.00	0.00
Brazil	BRA			NAT_TOTAL	20210118	3.00	0	3.00	0	2.00	0	4.00	0	2.00	0	2.00	0	2.00	0	1.00	0.00		0.00	0.00	0.00	2.00	1	1.00	2.00	0.00	0.00	4.00	1				8511770	210299	72.69	72.69	69.76	69.76	59.17	59.17	68.27	68.27	0.00	0.00
Brazil	BRA			NAT_TOTAL	20210119	3.00	0	3.00	0	2.00	0	4.00	0	2.00	0	2.00	0	2.00	0	1.00	0.00		0.00	0.00	0.00	2.00	1	1.00	2.00	0.00	0.00	4.00	1				8573864	211491	72.69	72.69	69.76	69.76	59.17	59.17	68.27	68.27	0.00	0.00
Brazil	BRA			NAT_TOTAL	20210120	3.00	0	3.00	0	2.00	0	4.00	0	2.00	0	2.00	0	2.00	0	1.00	0.00		0.00	0.00	0.00	2.00	1	1.00	2.00	0.00	0.00	4.00	1				8638249	212831	72.69	72.69	69.76	69.76	59.17	59.17	68.27	68.27	0.00	0.00
Brazil	BRA			NAT_TOTAL	20210121	3.00	0	3.00	0	2.00	0	4.00	0	2.00	0	2.00	0	2.00	0	1.00	0.00					2.00	1	1.00	2.00	0.00	0.00	4.00	1				8697368	214147	72.69	72.69	69.76	69.76	59.17	59.17	68.27	68.27
Brazil	BRA			NAT_TOTAL	20210122	3.00	0	3.00	0	2.00	0	4.00	0	2.00	0	2.00	0	2.00	0	1.00	0.00					2.00	1	1.00	2.00	0.00	0.00	4.00	1				8753920	215243	72.69	72.69	69.76	69.76	59.17	59.17	68.27	68.27
Brazil	BRA			NAT_TOTAL	20210123	3.00	0	3.00	0	2.00	0	4.00	0	2.00	0	2.00	0	2.00	0	1.00	0.00					2.00	1	1.00	2.00	0.00	0.00	4.00	1				8816254	216445	72.69	72.69	69.76	69.76	59.17	59.17	68.27	68.27
Brazil	BRA			NAT_TOTAL	20210124	3.00	0	3.00	0	2.00	0	4.00	0	2.00	0	2.00	0	2.00	0	1.00	0.00					2.00	1	1.00	2.00	0.00	0.00	4.00	1				8844577	217037	72.69	72.69	69.76	69.76	59.17	59.17	68.27	68.27
Brazil	BRA			NAT_TOTAL	20210125	3.00	0	3.00	0	2.00	0	4.00	0	2.00	0	2.00	0	2.00	0	1.00	0.00					2.00	1	1.00	2.00	0.00	0.00	4.00	1				8871393	217664	72.69	72.69	69.76	69.76	59.17	59.17	68.27	68.27
Brazil	BRA			NAT_TOTAL	20210126																																8933356	218878		72.69		69.76		59.17		68.27		0.00
Brazil	BRA			NAT_TOTAL	20210127																																8996876	220161		72.69		69.76		59.17		68.27		0.00
Brazil	BRA			NAT_TOTAL	20210128																																9058687	221547		72.69		69.76		59.17		68.27		0.00
Brazil	BRA			NAT_TOTAL	20210129																																9118513	222666		72.69		69.76		59.17		68.27		0.00
Brazil	BRA			NAT_TOTAL	20210130																																9176975	223945		72.69		69.76		59.17		68.27		0.00
Brazil	BRA			NAT_TOTAL	20210131																																9204731	224504		72.69		69.76		59.17		68.27		0.00
Brazil	BRA			NAT_TOTAL	20210201																																			72.69		69.76		59.17		68.27		0.00
Barbados	BRB			NAT_TOTAL	20200101	0.00		0.00		0.00		0.00		0.00		0.00		0.00		0.00	0.00		0.00	0.00	0.00	0.00		0.00	0.00	0.00	0.00	0.00		0.00					0.00	0.00	0.00	0.00	0.00	0.00	0.00	0.00	0.00	0.00
Barbados	BRB			NAT_TOTAL	20200102	0.00		0.00		0.00		0.00		0.00		0.00		0.00		0.00	0.00		0.00	0.00	0.00	0.00		0.00	0.00	0.00	0.00	0.00		0.00					0.00	0.00	0.00	0.00	0.00	0.00	0.00	0.00	0.00	0.00
Barbados	BRB			NAT_TOTAL	20200103	0.00		0.00		0.00		0.00		0.00		0.00		0.00		0.00	0.00		0.00	0.00	0.00	0.00		0.00	0.00	0.00	0.00	0.00		0.00					0.00	0.00	0.00	0.00	0.00	0.00	0.00	0.00	0.00	0.00
Barbados	BRB			NAT_TOTAL	20200104	0.00		0.00		0.00		0.00		0.00		0.00		0.00		0.00	0.00		0.00	0.00	0.00	0.00		0.00	0.00	0.00	0.00	0.00		0.00					0.00	0.00	0.00	0.00	0.00	0.00	0.00	0.00	0.00	0.00
Barbados	BRB			NAT_TOTAL	20200105	0.00		0.00		0.00		0.00		0.00		0.00		0.00		0.00	0.00		0.00	0.00	0.00	0.00		0.00	0.00	0.00	0.00	0.00		0.00					0.00	0.00	0.00	0.00	0.00	0.00	0.00	0.00	0.00	0.00
Barbados	BRB			NAT_TOTAL	20200106	0.00		0.00		0.00		0.00		0.00		0.00		0.00		0.00	0.00		0.00	0.00	0.00	0.00		0.00	0.00	0.00	0.00	0.00		0.00					0.00	0.00	0.00	0.00	0.00	0.00	0.00	0.00	0.00	0.00
Barbados	BRB			NAT_TOTAL	20200107	0.00		0.00		0.00		0.00		0.00		0.00		0.00		0.00	0.00		0.00	0.00	0.00	0.00		0.00	0.00	0.00	0.00	0.00		0.00					0.00	0.00	0.00	0.00	0.00	0.00	0.00	0.00	0.00	0.00
Barbados	BRB			NAT_TOTAL	20200108	0.00		0.00		0.00		0.00		0.00		0.00		0.00		0.00	0.00		0.00	0.00	0.00	0.00		0.00	0.00	0.00	0.00	0.00		0.00					0.00	0.00	0.00	0.00	0.00	0.00	0.00	0.00	0.00	0.00
Barbados	BRB			NAT_TOTAL	20200109	0.00		0.00		0.00		0.00		0.00		0.00		0.00		0.00	0.00		0.00	0.00	0.00	0.00		0.00	0.00	0.00	0.00	0.00		0.00					0.00	0.00	0.00	0.00	0.00	0.00	0.00	0.00	0.00	0.00
Barbados	BRB			NAT_TOTAL	20200110	0.00		0.00		0.00		0.00		0.00		0.00		0.00		0.00	0.00		0.00	0.00	0.00	0.00		0.00	0.00	0.00	0.00	0.00		0.00					0.00	0.00	0.00	0.00	0.00	0.00	0.00	0.00	0.00	0.00
Barbados	BRB			NAT_TOTAL	20200111	0.00		0.00		0.00		0.00		0.00		0.00		0.00		0.00	0.00		0.00	0.00	0.00	0.00		0.00	0.00	0.00	0.00	0.00		0.00					0.00	0.00	0.00	0.00	0.00	0.00	0.00	0.00	0.00	0.00
Barbados	BRB			NAT_TOTAL	20200112	0.00		0.00		0.00		0.00		0.00		0.00		0.00		0.00	0.00		0.00	0.00	0.00	0.00		0.00	0.00	0.00	0.00	0.00		0.00					0.00	0.00	0.00	0.00	0.00	0.00	0.00	0.00	0.00	0.00
Barbados	BRB			NAT_TOTAL	20200113	0.00		0.00		0.00		0.00		0.00		0.00		0.00		0.00	0.00		0.00	0.00	0.00	0.00		0.00	0.00	0.00	0.00	0.00		0.00					0.00	0.00	0.00	0.00	0.00	0.00	0.00	0.00	0.00	0.00
Barbados	BRB			NAT_TOTAL	20200114	0.00		0.00		0.00		0.00		0.00		0.00		0.00		0.00	0.00		0.00	0.00	0.00	0.00		0.00	0.00	0.00	0.00	0.00		0.00					0.00	0.00	0.00	0.00	0.00	0.00	0.00	0.00	0.00	0.00
Barbados	BRB			NAT_TOTAL	20200115	0.00		0.00		0.00		0.00		0.00		0.00		0.00		0.00	0.00		0.00	0.00	0.00	0.00		0.00	0.00	0.00	0.00	0.00		0.00					0.00	0.00	0.00	0.00	0.00	0.00	0.00	0.00	0.00	0.00
Barbados	BRB			NAT_TOTAL	20200116	0.00		0.00		0.00		0.00		0.00		0.00		0.00		0.00	0.00		0.00	0.00	0.00	0.00		0.00	0.00	0.00	0.00	0.00		0.00					0.00	0.00	0.00	0.00	0.00	0.00	0.00	0.00	0.00	0.00
Barbados	BRB			NAT_TOTAL	20200117	0.00		0.00		0.00		0.00		0.00		0.00		0.00		0.00	0.00		0.00	0.00	0.00	0.00		0.00	0.00	0.00	0.00	0.00		0.00					0.00	0.00	0.00	0.00	0.00	0.00	0.00	0.00	0.00	0.00
Barbados	BRB			NAT_TOTAL	20200118	0.00		0.00		0.00		0.00		0.00		0.00		0.00		0.00	0.00		0.00	0.00	0.00	0.00		0.00	0.00	0.00	0.00	0.00		0.00					0.00	0.00	0.00	0.00	0.00	0.00	0.00	0.00	0.00	0.00
Barbados	BRB			NAT_TOTAL	20200119	0.00		0.00		0.00		0.00		0.00		0.00		0.00		0.00	0.00		0.00	0.00	0.00	0.00		0.00	0.00	0.00	0.00	0.00		0.00					0.00	0.00	0.00	0.00	0.00	0.00	0.00	0.00	0.00	0.00
Barbados	BRB			NAT_TOTAL	20200120	0.00		0.00		0.00		0.00		0.00		0.00		0.00		0.00	0.00		0.00	0.00	0.00	0.00		0.00	0.00	0.00	0.00	0.00		0.00					0.00	0.00	0.00	0.00	0.00	0.00	0.00	0.00	0.00	0.00
Barbados	BRB			NAT_TOTAL	20200121	0.00		0.00		0.00		0.00		0.00		0.00		0.00		0.00	0.00		0.00	0.00	0.00	0.00		0.00	0.00	0.00	0.00	0.00		0.00					0.00	0.00	0.00	0.00	0.00	0.00	0.00	0.00	0.00	0.00
Barbados	BRB			NAT_TOTAL	20200122	0.00		0.00		0.00		0.00		0.00		0.00		0.00		0.00	0.00		0.00	0.00	0.00	2.00	1	0.00	0.00	0.00	0.00	0.00		0.00			0	0	11.11	11.11	14.29	14.29	6.67	6.67	7.69	7.69	0.00	0.00
Barbados	BRB			NAT_TOTAL	20200123	0.00		0.00		0.00		0.00		0.00		0.00		0.00		0.00	0.00		0.00	0.00	0.00	2.00	1	0.00	0.00	0.00	0.00	0.00		0.00			0	0	11.11	11.11	14.29	14.29	6.67	6.67	7.69	7.69	0.00	0.00
Barbados	BRB			NAT_TOTAL	20200124	0.00		0.00		0.00		0.00		0.00		0.00		0.00		0.00	0.00		0.00	0.00	0.00	2.00	1	0.00	0.00	0.00	0.00	0.00		0.00			0	0	11.11	11.11	14.29	14.29	6.67	6.67	7.69	7.69	0.00	0.00
Barbados	BRB			NAT_TOTAL	20200125	0.00		0.00		0.00		0.00		0.00		0.00		0.00		0.00	0.00		0.00	0.00	0.00	2.00	1	0.00	0.00	0.00	0.00	0.00		0.00			0	0	11.11	11.11	14.29	14.29	6.67	6.67	7.69	7.69	0.00	0.00
Barbados	BRB			NAT_TOTAL	20200126	0.00		0.00		0.00		0.00		0.00		0.00		0.00		0.00	0.00		0.00	0.00	0.00	2.00	1	1.00	0.00	0.00	0.00	0.00		0.00			0	0	11.11	11.11	14.29	14.29	8.89	8.89	10.26	10.26	0.00	0.00
Barbados	BRB			NAT_TOTAL	20200127	0.00		0.00		0.00		0.00		0.00		0.00		0.00		0.00	0.00		0.00	0.00	0.00	2.00	1	1.00	0.00	0.00	0.00	0.00		0.00			0	0	11.11	11.11	14.29	14.29	8.89	8.89	10.26	10.26	0.00	0.00
Barbados	BRB			NAT_TOTAL	20200128	0.00		0.00		0.00		0.00		0.00		0.00		0.00		0.00	0.00		0.00	0.00	0.00	2.00	1	1.00	0.00	0.00	0.00	0.00		0.00			0	0	11.11	11.11	14.29	14.29	8.89	8.89	10.26	10.26	0.00	0.00
Barbados	BRB			NAT_TOTAL	20200129	0.00		0.00		0.00		0.00		0.00		0.00		0.00		0.00	0.00		0.00	0.00	0.00	2.00	1	1.00	0.00	0.00	0.00	0.00		0.00			0	0	11.11	11.11	14.29	14.29	8.89	8.89	10.26	10.26	0.00	0.00
Barbados	BRB			NAT_TOTAL	20200130	0.00		0.00		0.00		0.00		0.00		0.00		0.00		0.00	0.00		0.00	0.00	0.00	2.00	1	1.00	0.00	0.00	0.00	0.00		0.00			0	0	11.11	11.11	14.29	14.29	8.89	8.89	10.26	10.26	0.00	0.00
Barbados	BRB			NAT_TOTAL	20200131	0.00		0.00		0.00		0.00		0.00		0.00		0.00		0.00	0.00		0.00	0.00	0.00	2.00	1	1.00	0.00	0.00	0.00	0.00		0.00			0	0	11.11	11.11	14.29	14.29	8.89	8.89	10.26	10.26	0.00	0.00
Barbados	BRB			NAT_TOTAL	20200201	0.00		0.00		0.00		0.00		0.00		0.00		0.00		0.00	0.00		0.00	0.00	0.00	2.00	1	1.00	0.00	0.00	0.00	0.00		0.00			0	0	11.11	11.11	14.29	14.29	8.89	8.89	10.26	10.26	0.00	0.00
Barbados	BRB			NAT_TOTAL	20200202	0.00		0.00		0.00		0.00		0.00		0.00		0.00		0.00	0.00		0.00	0.00	0.00	2.00	1	1.00	0.00	0.00	0.00	0.00		0.00			0	0	11.11	11.11	14.29	14.29	8.89	8.89	10.26	10.26	0.00	0.00
Barbados	BRB			NAT_TOTAL	20200203	0.00		0.00		0.00		0.00		0.00		0.00		0.00		0.00	0.00		0.00	0.00	0.00	2.00	1	1.00	0.00	0.00	0.00	0.00		0.00			0	0	11.11	11.11	14.29	14.29	8.89	8.89	10.26	10.26	0.00	0.00
Barbados	BRB			NAT_TOTAL	20200204	0.00		0.00		0.00		0.00		0.00		0.00		0.00		0.00	0.00		0.00	0.00	0.00	2.00	1	1.00	0.00	0.00	0.00	0.00		0.00			0	0	11.11	11.11	14.29	14.29	8.89	8.89	10.26	10.26	0.00	0.00
Barbados	BRB			NAT_TOTAL	20200205	0.00		0.00		0.00		0.00		0.00		0.00		0.00		0.00	0.00		0.00	0.00	0.00	2.00	1	1.00	0.00	0.00	0.00	0.00		0.00			0	0	11.11	11.11	14.29	14.29	8.89	8.89	10.26	10.26	0.00	0.00
Barbados	BRB			NAT_TOTAL	20200206	0.00		0.00		0.00		0.00		0.00		0.00		0.00		0.00	0.00		0.00	0.00	0.00	2.00	1	1.00	0.00	0.00	0.00	0.00		0.00			0	0	11.11	11.11	14.29	14.29	8.89	8.89	10.26	10.26	0.00	0.00
Barbados	BRB			NAT_TOTAL	20200207	0.00		0.00		0.00		0.00		0.00		0.00		0.00		0.00	0.00		0.00	0.00	0.00	2.00	1	1.00	0.00	0.00	0.00	0.00		0.00			0	0	11.11	11.11	14.29	14.29	8.89	8.89	10.26	10.26	0.00	0.00
Barbados	BRB			NAT_TOTAL	20200208	0.00		0.00		0.00		0.00		0.00		0.00		0.00		0.00	0.00		0.00	0.00	0.00	2.00	1	1.00	0.00	0.00	0.00	0.00		0.00			0	0	11.11	11.11	14.29	14.29	8.89	8.89	10.26	10.26	0.00	0.00
Barbados	BRB			NAT_TOTAL	20200209	0.00		0.00		0.00		0.00		0.00		0.00		0.00		0.00	0.00		0.00	0.00	0.00	2.00	1	1.00	0.00	0.00	0.00	0.00		0.00			0	0	11.11	11.11	14.29	14.29	8.89	8.89	10.26	10.26	0.00	0.00
Barbados	BRB			NAT_TOTAL	20200210	0.00		0.00		0.00		0.00		0.00		0.00		0.00		0.00	0.00		0.00	0.00	0.00	2.00	1	1.00	0.00	0.00	0.00	0.00		0.00			0	0	11.11	11.11	14.29	14.29	8.89	8.89	10.26	10.26	0.00	0.00
Barbados	BRB			NAT_TOTAL	20200211	0.00		0.00		0.00		0.00		0.00		0.00		0.00		0.00	0.00		0.00	0.00	0.00	2.00	1	1.00	0.00	0.00	0.00	0.00		0.00			0	0	11.11	11.11	14.29	14.29	8.89	8.89	10.26	10.26	0.00	0.00
Barbados	BRB			NAT_TOTAL	20200212	0.00		0.00		0.00		0.00		0.00		0.00		0.00		0.00	0.00		0.00	0.00	0.00	2.00	1	1.00	0.00	0.00	0.00	0.00		0.00			0	0	11.11	11.11	14.29	14.29	8.89	8.89	10.26	10.26	0.00	0.00
Barbados	BRB			NAT_TOTAL	20200213	0.00		0.00		0.00		0.00		0.00		0.00		0.00		0.00	0.00		0.00	0.00	0.00	2.00	1	1.00	0.00	0.00	0.00	0.00		0.00			0	0	11.11	11.11	14.29	14.29	8.89	8.89	10.26	10.26	0.00	0.00
Barbados	BRB			NAT_TOTAL	20200214	0.00		0.00		0.00		0.00		0.00		0.00		0.00		0.00	0.00		0.00	0.00	0.00	2.00	1	1.00	0.00	0.00	0.00	0.00		0.00			0	0	11.11	11.11	14.29	14.29	8.89	8.89	10.26	10.26	0.00	0.00
Barbados	BRB			NAT_TOTAL	20200215	0.00		0.00		0.00		0.00		0.00		0.00		0.00		1.00	0.00		0.00	0.00	0.00	2.00	1	1.00	0.00	0.00	0.00	0.00		0.00			0	0	13.89	13.89	17.86	17.86	10.56	10.56	12.18	12.18	0.00	0.00
Barbados	BRB			NAT_TOTAL	20200216	0.00		0.00		0.00		0.00		0.00		0.00		0.00		1.00	0.00		0.00	0.00	0.00	2.00	1	1.00	0.00	0.00	0.00	0.00		0.00			0	0	13.89	13.89	17.86	17.86	10.56	10.56	12.18	12.18	0.00	0.00
Barbados	BRB			NAT_TOTAL	20200217	0.00		0.00		0.00		0.00		0.00		0.00		0.00		1.00	0.00		0.00	0.00	0.00	2.00	1	1.00	0.00	0.00	0.00	0.00		0.00			0	0	13.89	13.89	17.86	17.86	10.56	10.56	12.18	12.18	0.00	0.00
Barbados	BRB			NAT_TOTAL	20200218	0.00		0.00		0.00		0.00		0.00		0.00		0.00		1.00	0.00		0.00	0.00	0.00	2.00	1	1.00	0.00	0.00	0.00	0.00		0.00			0	0	13.89	13.89	17.86	17.86	10.56	10.56	12.18	12.18	0.00	0.00
Barbados	BRB			NAT_TOTAL	20200219	0.00		0.00		0.00		0.00		0.00		0.00		0.00		1.00	0.00		0.00	0.00	0.00	2.00	1	1.00	0.00	0.00	0.00	0.00		0.00			0	0	13.89	13.89	17.86	17.86	10.56	10.56	12.18	12.18	0.00	0.00
Barbados	BRB			NAT_TOTAL	20200220	0.00		0.00		0.00		0.00		0.00		0.00		0.00		1.00	0.00		0.00	0.00	0.00	2.00	1	1.00	0.00	0.00	0.00	0.00		0.00			0	0	13.89	13.89	17.86	17.86	10.56	10.56	12.18	12.18	0.00	0.00
Barbados	BRB			NAT_TOTAL	20200221	0.00		0.00		0.00		0.00		0.00		0.00		0.00		1.00	0.00		0.00	0.00	0.00	2.00	1	1.00	0.00	0.00	0.00	0.00		0.00			0	0	13.89	13.89	17.86	17.86	10.56	10.56	12.18	12.18	0.00	0.00
Barbados	BRB			NAT_TOTAL	20200222	0.00		0.00		0.00		0.00		0.00		0.00		0.00		1.00	0.00		0.00	0.00	0.00	2.00	1	1.00	0.00	0.00	0.00	0.00		0.00			0	0	13.89	13.89	17.86	17.86	10.56	10.56	12.18	12.18	0.00	0.00
Barbados	BRB			NAT_TOTAL	20200223	0.00		0.00		0.00		0.00		0.00		0.00		0.00		1.00	0.00		0.00	0.00	0.00	2.00	1	1.00	0.00	0.00	0.00	0.00		0.00			0	0	13.89	13.89	17.86	17.86	10.56	10.56	12.18	12.18	0.00	0.00
Barbados	BRB			NAT_TOTAL	20200224	0.00		0.00		0.00		0.00		0.00		0.00		0.00		1.00	0.00		0.00	0.00	0.00	2.00	1	1.00	0.00	0.00	0.00	0.00		0.00			0	0	13.89	13.89	17.86	17.86	10.56	10.56	12.18	12.18	0.00	0.00
Barbados	BRB			NAT_TOTAL	20200225	0.00		0.00		0.00		0.00		0.00		0.00		0.00		1.00	0.00		0.00	0.00	0.00	2.00	1	1.00	0.00	0.00	0.00	0.00		0.00			0	0	13.89	13.89	17.86	17.86	10.56	10.56	12.18	12.18	0.00	0.00
Barbados	BRB			NAT_TOTAL	20200226	0.00		0.00		0.00		0.00		0.00		0.00		0.00		1.00	0.00		0.00	0.00	0.00	2.00	1	1.00	0.00	0.00	0.00	0.00		0.00			0	0	13.89	13.89	17.86	17.86	10.56	10.56	12.18	12.18	0.00	0.00
Barbados	BRB			NAT_TOTAL	20200227	0.00		0.00		0.00		0.00		0.00		0.00		0.00		1.00	0.00		0.00	0.00	0.00	2.00	1	1.00	0.00	0.00	0.00	0.00		0.00			0	0	13.89	13.89	17.86	17.86	10.56	10.56	12.18	12.18	0.00	0.00
Barbados	BRB			NAT_TOTAL	20200228	0.00		0.00		0.00		0.00		0.00		0.00		0.00		1.00	0.00		0.00	0.00	0.00	2.00	1	1.00	0.00	0.00	0.00	0.00		0.00			0	0	13.89	13.89	17.86	17.86	10.56	10.56	12.18	12.18	0.00	0.00
Barbados	BRB			NAT_TOTAL	20200229	0.00		0.00		0.00		0.00		0.00		0.00		0.00		1.00	0.00		0.00	0.00	0.00	2.00	1	1.00	0.00	0.00	0.00	0.00		0.00			0	0	13.89	13.89	17.86	17.86	10.56	10.56	12.18	12.18	0.00	0.00
Barbados	BRB			NAT_TOTAL	20200301	0.00		0.00		0.00		0.00		0.00		0.00		0.00		1.00	0.00		0.00	0.00	0.00	2.00	1	1.00	0.00	0.00	0.00	0.00		0.00			0	0	13.89	13.89	17.86	17.86	10.56	10.56	12.18	12.18	0.00	0.00
Barbados	BRB			NAT_TOTAL	20200302	0.00		0.00		0.00		0.00		0.00		0.00		0.00		1.00	0.00		0.00	0.00	0.00	2.00	1	1.00	0.00	0.00	0.00	0.00		0.00			0	0	13.89	13.89	17.86	17.86	10.56	10.56	12.18	12.18	0.00	0.00
Barbados	BRB			NAT_TOTAL	20200303	0.00		0.00		0.00		0.00		0.00		0.00		0.00		1.00	0.00		0.00	0.00	0.00	2.00	1	1.00	0.00	0.00	0.00	0.00		0.00			0	0	13.89	13.89	17.86	17.86	10.56	10.56	12.18	12.18	0.00	0.00
Barbados	BRB			NAT_TOTAL	20200304	0.00		0.00		0.00		0.00		0.00		0.00		0.00		2.00	0.00		0.00	0.00	0.00	2.00	1	1.00	0.00	0.00	0.00	0.00		0.00			0	0	16.67	16.67	21.43	21.43	12.22	12.22	14.10	14.10	0.00	0.00
Barbados	BRB			NAT_TOTAL	20200305	0.00		0.00		0.00		0.00		0.00		0.00		0.00		2.00	0.00		0.00	0.00	0.00	2.00	1	1.00	0.00	0.00	0.00	0.00		0.00			0	0	16.67	16.67	21.43	21.43	12.22	12.22	14.10	14.10	0.00	0.00
Barbados	BRB			NAT_TOTAL	20200306	0.00		0.00		0.00		0.00		0.00		0.00		0.00		2.00	0.00		0.00	0.00	0.00	2.00	1	1.00	0.00	0.00	0.00	0.00		0.00			0	0	16.67	16.67	21.43	21.43	12.22	12.22	14.10	14.10	0.00	0.00
Barbados	BRB			NAT_TOTAL	20200307	0.00		0.00		0.00		0.00		0.00		0.00		0.00		2.00	0.00		0.00	0.00	0.00	2.00	1	1.00	0.00	0.00	0.00	0.00		0.00			0	0	16.67	16.67	21.43	21.43	12.22	12.22	14.10	14.10	0.00	0.00
Barbados	BRB			NAT_TOTAL	20200308	0.00		0.00		0.00		0.00		0.00		0.00		0.00		2.00	0.00		0.00	0.00	0.00	2.00	1	1.00	0.00	0.00	0.00	0.00		0.00			0	0	16.67	16.67	21.43	21.43	12.22	12.22	14.10	14.10	0.00	0.00
Barbados	BRB			NAT_TOTAL	20200309	0.00		0.00		0.00		0.00		0.00		0.00		0.00		2.00	0.00		0.00	0.00	0.00	2.00	1	1.00	0.00	0.00	0.00	0.00		0.00			0	0	16.67	16.67	21.43	21.43	12.22	12.22	14.10	14.10	0.00	0.00
Barbados	BRB			NAT_TOTAL	20200310	0.00		0.00		0.00		0.00		0.00		0.00		0.00		2.00	0.00		0.00	0.00	0.00	2.00	1	1.00	0.00	0.00	0.00	0.00		0.00			0	0	16.67	16.67	21.43	21.43	12.22	12.22	14.10	14.10	0.00	0.00
Barbados	BRB			NAT_TOTAL	20200311	0.00		0.00		0.00		0.00		0.00		0.00		0.00		2.00	0.00		0.00	0.00	0.00	2.00	1	1.00	0.00	0.00	0.00	0.00		0.00			0	0	16.67	16.67	21.43	21.43	12.22	12.22	14.10	14.10	0.00	0.00
Barbados	BRB			NAT_TOTAL	20200312	0.00		0.00		0.00		0.00		0.00		0.00		0.00		2.00	0.00		0.00	0.00	0.00	2.00	1	1.00	0.00	0.00	0.00	0.00		0.00			0	0	16.67	16.67	21.43	21.43	12.22	12.22	14.10	14.10	0.00	0.00
Barbados	BRB			NAT_TOTAL	20200313	0.00		0.00		0.00		0.00		0.00		0.00		0.00		2.00	0.00		0.00	0.00	0.00	2.00	1	1.00	0.00	0.00	0.00	0.00		0.00			0	0	16.67	16.67	21.43	21.43	12.22	12.22	14.10	14.10	0.00	0.00
Barbados	BRB			NAT_TOTAL	20200314	0.00		0.00		0.00		0.00		0.00		0.00		0.00		2.00	0.00		0.00	0.00	0.00	2.00	1	1.00	0.00	0.00	0.00	0.00		0.00			0	0	16.67	16.67	21.43	21.43	12.22	12.22	14.10	14.10	0.00	0.00
Barbados	BRB			NAT_TOTAL	20200315	0.00		0.00		0.00		0.00		0.00		0.00		0.00		2.00	0.00		0.00	0.00	0.00	2.00	1	1.00	0.00	0.00	0.00	0.00		0.00			0	0	16.67	16.67	21.43	21.43	12.22	12.22	14.10	14.10	0.00	0.00
Barbados	BRB			NAT_TOTAL	20200316	0.00		0.00		0.00		0.00		0.00		0.00		0.00		2.00	0.00		0.00	0.00	0.00	2.00	1	1.00	0.00	0.00	0.00	0.00		0.00			0	0	16.67	16.67	21.43	21.43	12.22	12.22	14.10	14.10	0.00	0.00
Barbados	BRB			NAT_TOTAL	20200317	0.00		0.00		2.00	1	3.00	1	0.00		0.00		1.00	0	2.00	0.00		0.00	0.00	0.00	2.00	1	1.00	0.00	0.00	0.00	0.00		0.00			2	0	38.89	38.89	40.48	40.48	25.56	25.56	29.49	29.49	0.00	0.00
Barbados	BRB			NAT_TOTAL	20200318	0.00		0.00		2.00	1	3.00	1	0.00		0.00		1.00	0	2.00	0.00		0.00	0.00	0.00	2.00	1	1.00	0.00	0.00	0.00	0.00		0.00			2	0	38.89	38.89	40.48	40.48	25.56	25.56	29.49	29.49	0.00	0.00
Barbados	BRB			NAT_TOTAL	20200319	3.00	1	0.00		2.00	1	3.00	1	0.00		0.00		1.00	0	2.00	0.00		0.00	0.00	0.00	2.00	1	1.00	0.00	0.00	0.00	0.00		0.00			5	0	50.00	50.00	54.76	54.76	32.22	32.22	37.18	37.18	0.00	0.00
Barbados	BRB			NAT_TOTAL	20200320	3.00	1	0.00		2.00	1	3.00	1	0.00		0.00		1.00	0	2.00	0.00		0.00	0.00	0.00	2.00	1	1.00	2.00	0.00	0.00	0.00		0.00			5	0	50.00	50.00	54.76	54.76	38.89	38.89	44.87	44.87	0.00	0.00
Barbados	BRB			NAT_TOTAL	20200321	3.00	1	0.00		2.00	1	3.00	1	0.00		0.00		1.00	0	2.00	0.00		0.00	0.00	0.00	2.00	1	1.00	2.00	0.00	0.00	0.00		0.00			6	0	50.00	50.00	54.76	54.76	38.89	38.89	44.87	44.87	0.00	0.00
Barbados	BRB			NAT_TOTAL	20200322	3.00	1	0.00		2.00	1	3.00	1	0.00		0.00		1.00	0	2.00	0.00		0.00	0.00	0.00	2.00	1	1.00	2.00	0.00	0.00	0.00		0.00			14	0	50.00	50.00	54.76	54.76	38.89	38.89	44.87	44.87	0.00	0.00
Barbados	BRB			NAT_TOTAL	20200323	3.00	1	0.00		2.00	1	3.00	1	0.00		0.00		1.00	0	2.00	0.00		0.00	10000000.00	0.00	2.00	1	1.00	2.00	0.00	0.00	0.00		0.00			17	0	50.00	50.00	54.76	54.76	38.89	38.89	44.87	44.87	0.00	0.00
Barbados	BRB			NAT_TOTAL	20200324	3.00	1	0.00		2.00	1	3.00	1	0.00		0.00		1.00	0	2.00	0.00		0.00	0.00	0.00	2.00	1	1.00	2.00	0.00	0.00	0.00		0.00			18	0	50.00	50.00	54.76	54.76	38.89	38.89	44.87	44.87	0.00	0.00
Barbados	BRB			NAT_TOTAL	20200325	3.00	1	0.00		2.00	1	3.00	1	0.00		0.00		1.00	0	2.00	0.00		0.00	0.00	0.00	2.00	1	1.00	2.00	0.00	0.00	0.00		0.00			18	0	50.00	50.00	54.76	54.76	38.89	38.89	44.87	44.87	0.00	0.00
Barbados	BRB			NAT_TOTAL	20200326	3.00	1	0.00		2.00	1	3.00	1	0.00		0.00		1.00	0	2.00	0.00		0.00	0.00	0.00	2.00	1	1.00	2.00	0.00	0.00	0.00		0.00			18	0	50.00	50.00	54.76	54.76	38.89	38.89	44.87	44.87	0.00	0.00
Barbados	BRB			NAT_TOTAL	20200327	3.00	1	0.00		2.00	1	3.00	1	0.00		0.00		1.00	0	2.00	0.00		0.00	0.00	0.00	2.00	1	1.00	2.00	0.00	0.00	0.00		0.00			24	0	50.00	50.00	54.76	54.76	38.89	38.89	44.87	44.87	0.00	0.00
Barbados	BRB			NAT_TOTAL	20200328	3.00	1	3.00	1	2.00	1	3.00	1	0.00		1.00	1	2.00	1	2.00	0.00		0.00	0.00	0.00	2.00	1	1.00	2.00	0.00	0.00	0.00		0.00			26	0	73.15	73.15	78.57	78.57	52.78	52.78	60.90	60.90	0.00	0.00
Barbados	BRB			NAT_TOTAL	20200329	3.00	1	3.00	1	2.00	1	3.00	1	0.00		1.00	1	2.00	1	2.00	0.00		0.00	0.00	0.00	2.00	1	1.00	2.00	0.00	0.00	0.00		0.00			33	0	73.15	73.15	78.57	78.57	52.78	52.78	60.90	60.90	0.00	0.00
Barbados	BRB			NAT_TOTAL	20200330	3.00	1	3.00	1	2.00	1	3.00	1	0.00		1.00	1	2.00	1	2.00	0.00		0.00	0.00	0.00	2.00	1	1.00	2.00	0.00	0.00	0.00		0.00			33	0	73.15	73.15	78.57	78.57	52.78	52.78	60.90	60.90	0.00	0.00
Barbados	BRB			NAT_TOTAL	20200331	3.00	1	3.00	1	2.00	1	3.00	1	0.00		1.00	1	2.00	1	2.00	0.00		0.00	0.00	0.00	2.00	1	1.00	2.00	0.00	0.00	0.00		0.00			34	0	73.15	73.15	78.57	78.57	52.78	52.78	60.90	60.90	0.00	0.00
Barbados	BRB			NAT_TOTAL	20200401	3.00	1	3.00	1	2.00	1	3.00	1	0.00		1.00	1	2.00	1	2.00	1.00	0	1.00	0.00	0.00	2.00	1	1.00	2.00	0.00	0.00	0.00		0.00			34	0	73.15	73.15	78.57	78.57	57.78	57.78	60.90	60.90	37.50	37.50
Barbados	BRB			NAT_TOTAL	20200402	3.00	1	3.00	1	2.00	1	3.00	1	0.00		1.00	1	2.00	1	2.00	1.00	0	1.00	0.00	0.00	2.00	1	1.00	2.00	0.00	0.00	0.00		0.00			46	0	73.15	73.15	78.57	78.57	57.78	57.78	60.90	60.90	37.50	37.50
Barbados	BRB			NAT_TOTAL	20200403	3.00	1	3.00	1	2.00	1	4.00	1	0.00		3.00	1	2.00	1	2.00	1.00	0	1.00	0.00	0.00	2.00	1	1.00	2.00	0.00	0.00	0.00		0.00			51	0	83.33	83.33	78.57	78.57	63.89	63.89	67.95	67.95	37.50	37.50
Barbados	BRB			NAT_TOTAL	20200404	3.00	1	3.00	1	2.00	1	4.00	1	0.00		3.00	1	2.00	1	2.00	1.00	0	1.00	0.00	0.00	2.00	1	1.00	2.00	0.00	0.00	0.00		0.00			52	0	83.33	83.33	78.57	78.57	63.89	63.89	67.95	67.95	37.50	37.50
Barbados	BRB			NAT_TOTAL	20200405	3.00	1	3.00	1	2.00	1	4.00	1	0.00		3.00	1	2.00	1	2.00	1.00	0	1.00	0.00	0.00	2.00	1	1.00	2.00	0.00	0.00	0.00		0.00			56	1	83.33	83.33	78.57	78.57	63.89	63.89	67.95	67.95	37.50	37.50
Barbados	BRB			NAT_TOTAL	20200406	3.00	1	3.00	1	2.00	1	4.00	1	0.00		3.00	1	2.00	1	2.00	1.00	0	1.00	0.00	0.00	2.00	1	1.00	2.00	0.00	0.00	0.00		0.00			60	2	83.33	83.33	78.57	78.57	63.89	63.89	67.95	67.95	37.50	37.50
Barbados	BRB			NAT_TOTAL	20200407	3.00	1	3.00	1	2.00	1	4.00	1	0.00		3.00	1	2.00	1	2.00	1.00	0	1.00	0.00	0.00	2.00	1	1.00	2.00	0.00	0.00	0.00		0.00			63	3	83.33	83.33	78.57	78.57	63.89	63.89	67.95	67.95	37.50	37.50
Barbados	BRB			NAT_TOTAL	20200408	3.00	1	3.00	1	2.00	1	4.00	1	1.00	1	3.00	1	2.00	1	2.00	1.00	0	1.00	0.00	0.00	2.00	1	1.00	2.00	0.00	0.00	0.00		0.00			63	3	88.89	88.89	88.10	88.10	67.22	67.22	71.79	71.79	37.50	37.50
Barbados	BRB			NAT_TOTAL	20200409	3.00	1	3.00	1	2.00	1	4.00	1	1.00	1	3.00	1	2.00	1	2.00	1.00	0	1.00	0.00	0.00	2.00	1	1.00	2.00	0.00	0.00	0.00		0.00			66	3	88.89	88.89	88.10	88.10	67.22	67.22	71.79	71.79	37.50	37.50
Barbados	BRB			NAT_TOTAL	20200410	3.00	1	3.00	1	2.00	1	4.00	1	1.00	1	3.00	1	2.00	1	2.00	1.00	0	1.00	0.00	0.00	2.00	1	1.00	2.00	0.00	0.00	0.00		0.00			67	4	88.89	88.89	88.10	88.10	67.22	67.22	71.79	71.79	37.50	37.50
Barbados	BRB			NAT_TOTAL	20200411	3.00	1	3.00	1	2.00	1	4.00	1	1.00	1	3.00	1	2.00	1	2.00	1.00	0	1.00	0.00	0.00	2.00	1	1.00	2.00	0.00	0.00	1.00	1	0.00			68	4	88.89	88.89	88.10	88.10	68.89	68.89	73.72	73.72	37.50	37.50
Barbados	BRB			NAT_TOTAL	20200412	3.00	1	3.00	1	2.00	1	4.00	1	1.00	1	3.00	1	2.00	1	2.00	1.00	0	1.00	0.00	0.00	2.00	1	1.00	2.00	0.00	0.00	1.00	1	0.00			71	4	88.89	88.89	88.10	88.10	68.89	68.89	73.72	73.72	37.50	37.50
Barbados	BRB			NAT_TOTAL	20200413	3.00	1	3.00	1	2.00	1	4.00	1	1.00	1	3.00	1	2.00	1	2.00	1.00	0	1.00	0.00	0.00	2.00	1	1.00	2.00	0.00	0.00	1.00	1	0.00			72	4	88.89	88.89	88.10	88.10	68.89	68.89	73.72	73.72	37.50	37.50
Barbados	BRB			NAT_TOTAL	20200414	3.00	1	3.00	1	2.00	1	4.00	1	1.00	1	3.00	1	2.00	1	2.00	1.00	0	1.00	0.00	0.00	2.00	1	1.00	2.00	0.00	0.00	1.00	1	0.00			72	4	88.89	88.89	88.10	88.10	68.89	68.89	73.72	73.72	37.50	37.50
Barbados	BRB			NAT_TOTAL	20200415	3.00	1	3.00	1	2.00	1	4.00	1	1.00	1	3.00	1	2.00	1	2.00	1.00	0	1.00	0.00	0.00	2.00	1	1.00	2.00	0.00	0.00	2.00	1	0.00			73	5	88.89	88.89	88.10	88.10	70.56	70.56	75.64	75.64	37.50	37.50
Barbados	BRB			NAT_TOTAL	20200416	3.00	1	3.00	1	2.00	1	4.00	1	1.00	1	3.00	1	2.00	1	2.00	1.00	0	1.00	0.00	0.00	2.00	1	1.00	2.00	0.00	0.00	2.00	1	0.00			75	5	88.89	88.89	88.10	88.10	70.56	70.56	75.64	75.64	37.50	37.50
Barbados	BRB			NAT_TOTAL	20200417	3.00	1	3.00	1	2.00	1	4.00	1	1.00	1	3.00	1	2.00	1	2.00	1.00	0	1.00	0.00	0.00	2.00	1	1.00	2.00	0.00	0.00	2.00	1	0.00			75	5	88.89	88.89	88.10	88.10	70.56	70.56	75.64	75.64	37.50	37.50
Barbados	BRB			NAT_TOTAL	20200418	3.00	1	3.00	1	2.00	1	4.00	1	1.00	1	3.00	1	2.00	1	2.00	1.00	0	1.00	0.00	0.00	2.00	1	1.00	2.00	0.00	0.00	2.00	1	0.00			75	5	88.89	88.89	88.10	88.10	70.56	70.56	75.64	75.64	37.50	37.50
Barbados	BRB			NAT_TOTAL	20200419	3.00	1	3.00	1	2.00	1	4.00	1	1.00	1	3.00	1	2.00	1	2.00	1.00	0	1.00	0.00	0.00	2.00	1	2.00	2.00	0.00	0.00	2.00	1	0.00			75	5	88.89	88.89	88.10	88.10	72.78	72.78	78.21	78.21	37.50	37.50
Barbados	BRB			NAT_TOTAL	20200420	3.00	1	3.00	1	2.00	1	4.00	1	1.00	1	3.00	1	2.00	1	2.00	1.00	0	1.00	0.00	0.00	2.00	1	2.00	2.00	0.00	0.00	2.00	1	0.00			75	5	88.89	88.89	88.10	88.10	72.78	72.78	78.21	78.21	37.50	37.50
Barbados	BRB			NAT_TOTAL	20200421	3.00	1	3.00	1	2.00	1	4.00	1	1.00	1	3.00	1	2.00	1	2.00	1.00	0	1.00	0.00	0.00	2.00	1	2.00	2.00	0.00	0.00	2.00	1	0.00			75	5	88.89	88.89	88.10	88.10	72.78	72.78	78.21	78.21	37.50	37.50
Barbados	BRB			NAT_TOTAL	20200422	3.00	1	3.00	1	2.00	1	4.00	1	1.00	1	3.00	1	2.00	1	2.00	1.00	0	1.00	0.00	0.00	2.00	1	2.00	2.00	0.00	0.00	2.00	1	0.00			75	5	88.89	88.89	88.10	88.10	72.78	72.78	78.21	78.21	37.50	37.50
Barbados	BRB			NAT_TOTAL	20200423	3.00	1	3.00	1	2.00	1	4.00	1	1.00	1	3.00	1	2.00	1	2.00	1.00	0	1.00	1000000000.00	0.00	2.00	1	2.00	2.00	0.00	0.00	2.00	1	0.00			76	6	88.89	88.89	88.10	88.10	72.78	72.78	78.21	78.21	37.50	37.50
Barbados	BRB			NAT_TOTAL	20200424	3.00	1	3.00	1	2.00	1	4.00	1	1.00	1	3.00	1	2.00	1	2.00	1.00	0	1.00	0.00	0.00	2.00	1	2.00	2.00	0.00	0.00	2.00	1	0.00			77	6	88.89	88.89	88.10	88.10	72.78	72.78	78.21	78.21	37.50	37.50
Barbados	BRB			NAT_TOTAL	20200425	3.00	1	3.00	1	2.00	1	4.00	1	1.00	1	3.00	1	2.00	1	2.00	1.00	0	1.00	0.00	0.00	2.00	1	2.00	2.00	0.00	0.00	2.00	1	0.00			79	6	88.89	88.89	88.10	88.10	72.78	72.78	78.21	78.21	37.50	37.50
Barbados	BRB			NAT_TOTAL	20200426	3.00	1	3.00	1	2.00	1	4.00	1	1.00	1	3.00	1	2.00	1	2.00	1.00	0	1.00	0.00	0.00	2.00	1	2.00	2.00	0.00	0.00	2.00	1	0.00			79	6	88.89	88.89	88.10	88.10	72.78	72.78	78.21	78.21	37.50	37.50
Barbados	BRB			NAT_TOTAL	20200427	3.00	1	3.00	1	2.00	1	4.00	1	1.00	1	3.00	1	2.00	1	2.00	1.00	0	1.00	0.00	0.00	2.00	1	2.00	2.00	0.00	0.00	2.00	1	0.00			80	6	88.89	88.89	88.10	88.10	72.78	72.78	78.21	78.21	37.50	37.50
Barbados	BRB			NAT_TOTAL	20200428	3.00	1	3.00	1	2.00	1	4.00	1	1.00	1	3.00	1	2.00	1	2.00	1.00	0	1.00	0.00	0.00	2.00	1	2.00	2.00	0.00	0.00	2.00	1	0.00			80	6	88.89	88.89	88.10	88.10	72.78	72.78	78.21	78.21	37.50	37.50
Barbados	BRB			NAT_TOTAL	20200429	3.00	1	3.00	1	2.00	1	4.00	1	1.00	1	3.00	1	2.00	1	2.00	1.00	0	1.00	0.00	0.00	2.00	1	2.00	2.00	0.00	0.00	2.00	1	0.00			80	7	88.89	88.89	88.10	88.10	72.78	72.78	78.21	78.21	37.50	37.50
Barbados	BRB			NAT_TOTAL	20200430	3.00	1	3.00	1	2.00	1	4.00	1	1.00	1	3.00	1	2.00	1	2.00	1.00	0	1.00	0.00	0.00	2.00	1	2.00	2.00	0.00	0.00	2.00	1	0.00			81	7	88.89	88.89	88.10	88.10	72.78	72.78	78.21	78.21	37.50	37.50
Barbados	BRB			NAT_TOTAL	20200501	3.00	1	3.00	1	2.00	1	4.00	1	1.00	1	3.00	1	2.00	1	2.00	1.00	0	1.00	0.00	0.00	2.00	1	2.00	2.00	0.00	0.00	2.00	1	0.00			81	7	88.89	88.89	88.10	88.10	72.78	72.78	78.21	78.21	37.50	37.50
Barbados	BRB			NAT_TOTAL	20200502	3.00	1	3.00	1	2.00	1	4.00	1	1.00	1	3.00	1	2.00	1	2.00	1.00	0	1.00	0.00	0.00	2.00	1	2.00	2.00	0.00	0.00	2.00	1	0.00			81	7	88.89	88.89	88.10	88.10	72.78	72.78	78.21	78.21	37.50	37.50
Barbados	BRB			NAT_TOTAL	20200503	3.00	1	3.00	1	2.00	1	4.00	1	1.00	1	3.00	1	2.00	1	2.00	1.00	0	1.00	0.00	0.00	2.00	1	2.00	2.00	0.00	0.00	2.00	1	0.00			82	7	88.89	88.89	88.10	88.10	72.78	72.78	78.21	78.21	37.50	37.50
Barbados	BRB			NAT_TOTAL	20200504	3.00	1	2.00	1	2.00	1	4.00	1	1.00	1	2.00	1	2.00	1	2.00	1.00	0	1.00	0.00	0.00	2.00	1	2.00	2.00	0.00	0.00	2.00	1	0.00			82	7	81.48	81.48	84.52	84.52	68.33	68.33	73.08	73.08	37.50	37.50
Barbados	BRB			NAT_TOTAL	20200505	3.00	1	2.00	1	2.00	1	4.00	1	1.00	1	2.00	1	2.00	1	2.00	1.00	0	1.00	0.00	0.00	2.00	1	2.00	2.00	0.00	0.00	2.00	1	0.00			82	7	81.48	81.48	84.52	84.52	68.33	68.33	73.08	73.08	37.50	37.50
Barbados	BRB			NAT_TOTAL	20200506	3.00	1	2.00	1	2.00	1	4.00	1	1.00	1	2.00	1	2.00	1	2.00	1.00	0	1.00	0.00	0.00	2.00	1	2.00	2.00	0.00	0.00	2.00	1	0.00			82	7	81.48	81.48	84.52	84.52	68.33	68.33	73.08	73.08	37.50	37.50
Barbados	BRB			NAT_TOTAL	20200507	3.00	1	2.00	1	2.00	1	4.00	1	1.00	1	2.00	1	2.00	1	2.00	1.00	0	1.00	0.00	0.00	2.00	1	2.00	2.00	0.00	0.00	2.00	1	0.00			82	7	81.48	81.48	84.52	84.52	68.33	68.33	73.08	73.08	37.50	37.50
Barbados	BRB			NAT_TOTAL	20200508	3.00	1	2.00	1	2.00	1	4.00	1	1.00	1	2.00	1	2.00	1	2.00	1.00	0	1.00	0.00	0.00	2.00	1	2.00	2.00	0.00	0.00	2.00	1	0.00			83	7	81.48	81.48	84.52	84.52	68.33	68.33	73.08	73.08	37.50	37.50
Barbados	BRB			NAT_TOTAL	20200509	3.00	1	2.00	1	2.00	1	4.00	1	1.00	1	2.00	1	2.00	1	2.00	1.00	0	1.00	0.00	0.00	2.00	1	2.00	2.00	0.00	0.00	2.00	1	0.00			84	7	81.48	81.48	84.52	84.52	68.33	68.33	73.08	73.08	37.50	37.50
Barbados	BRB			NAT_TOTAL	20200510	3.00	1	2.00	1	2.00	1	4.00	1	1.00	1	2.00	1	2.00	1	2.00	1.00	0	1.00	0.00	0.00	2.00	1	2.00	2.00	0.00	0.00	2.00	1	0.00			84	7	81.48	81.48	84.52	84.52	68.33	68.33	73.08	73.08	37.50	37.50
Barbados	BRB			NAT_TOTAL	20200511	3.00	1	2.00	1	2.00	1	4.00	1	1.00	1	2.00	1	2.00	1	2.00	1.00	0	1.00	0.00	0.00	2.00	1	2.00	2.00	0.00	0.00	2.00	1	0.00			84	7	81.48	81.48	84.52	84.52	68.33	68.33	73.08	73.08	37.50	37.50
Barbados	BRB			NAT_TOTAL	20200512	3.00	1	2.00	1	2.00	1	4.00	1	1.00	1	2.00	1	2.00	1	2.00	1.00	0	1.00	0.00	0.00	2.00	1	2.00	2.00	0.00	0.00	2.00	1	0.00			85	7	81.48	81.48	84.52	84.52	68.33	68.33	73.08	73.08	37.50	37.50
Barbados	BRB			NAT_TOTAL	20200513	3.00	1	2.00	1	2.00	1	4.00	1	1.00	1	2.00	1	2.00	1	2.00	1.00	0	1.00	0.00	0.00	2.00	1	2.00	2.00	0.00	0.00	2.00	1	0.00			85	7	81.48	81.48	84.52	84.52	68.33	68.33	73.08	73.08	37.50	37.50
Barbados	BRB			NAT_TOTAL	20200514	3.00	1	2.00	1	2.00	1	4.00	1	1.00	1	2.00	1	2.00	1	2.00	1.00	0	1.00	0.00	0.00	2.00	1	2.00	2.00	0.00	0.00	2.00	1	0.00			85	7	81.48	81.48	84.52	84.52	68.33	68.33	73.08	73.08	37.50	37.50
Barbados	BRB			NAT_TOTAL	20200515	3.00	1	2.00	1	2.00	1	4.00	1	1.00	1	2.00	1	2.00	1	2.00	1.00	0	1.00	0.00	0.00	2.00	1	2.00	2.00	0.00	0.00	2.00	1	0.00			85	7	81.48	81.48	84.52	84.52	68.33	68.33	73.08	73.08	37.50	37.50
Barbados	BRB			NAT_TOTAL	20200516	3.00	1	2.00	1	2.00	1	4.00	1	1.00	1	2.00	1	2.00	1	2.00	1.00	0	1.00	0.00	0.00	2.00	1	2.00	2.00	0.00	0.00	2.00	1	0.00			86	7	81.48	81.48	84.52	84.52	68.33	68.33	73.08	73.08	37.50	37.50
Barbados	BRB			NAT_TOTAL	20200517	3.00	1	2.00	1	2.00	1	4.00	1	1.00	1	2.00	1	2.00	1	2.00	1.00	0	1.00	0.00	0.00	2.00	1	2.00	2.00	0.00	0.00	2.00	1	0.00			88	7	81.48	81.48	84.52	84.52	68.33	68.33	73.08	73.08	37.50	37.50
Barbados	BRB			NAT_TOTAL	20200518	3.00	1	2.00	1	2.00	1	4.00	1	1.00	1	2.00	1	2.00	1	2.00	1.00	0	1.00	0.00	0.00	2.00	1	2.00	2.00	0.00	0.00	2.00	1	0.00			88	7	81.48	81.48	84.52	84.52	68.33	68.33	73.08	73.08	37.50	37.50
Barbados	BRB			NAT_TOTAL	20200519	3.00	1	2.00	1	2.00	1	4.00	1	1.00	1	2.00	1	2.00	1	2.00	1.00	0	1.00	0.00	0.00	2.00	1	2.00	2.00	0.00	0.00	2.00	1	0.00			90	7	81.48	81.48	84.52	84.52	68.33	68.33	73.08	73.08	37.50	37.50
Barbados	BRB			NAT_TOTAL	20200520	3.00	1	2.00	1	2.00	1	4.00	1	1.00	1	2.00	1	2.00	1	2.00	1.00	0	1.00	0.00	0.00	2.00	1	2.00	2.00	0.00	0.00	2.00	1	0.00			90	7	81.48	81.48	84.52	84.52	68.33	68.33	73.08	73.08	37.50	37.50
Barbados	BRB			NAT_TOTAL	20200521	3.00	1	2.00	1	2.00	1	4.00	1	1.00	1	2.00	1	2.00	1	2.00	1.00	0	1.00	0.00	0.00	2.00	1	2.00	2.00	0.00	0.00	2.00	1	0.00			90	7	81.48	81.48	84.52	84.52	68.33	68.33	73.08	73.08	37.50	37.50
Barbados	BRB			NAT_TOTAL	20200522	3.00	1	2.00	1	2.00	1	4.00	1	1.00	1	2.00	1	2.00	1	2.00	1.00	0	1.00	0.00	0.00	2.00	1	2.00	2.00	0.00	0.00	2.00	1	0.00			90	7	81.48	81.48	84.52	84.52	68.33	68.33	73.08	73.08	37.50	37.50
Barbados	BRB			NAT_TOTAL	20200523	3.00	1	2.00	1	2.00	1	4.00	1	1.00	1	2.00	1	2.00	1	2.00	1.00	0	1.00	0.00	0.00	2.00	1	2.00	2.00	0.00	0.00	2.00	1	0.00			92	7	81.48	81.48	84.52	84.52	68.33	68.33	73.08	73.08	37.50	37.50
Barbados	BRB			NAT_TOTAL	20200524	3.00	1	2.00	1	2.00	1	4.00	1	1.00	1	2.00	1	2.00	1	2.00	1.00	0	1.00	0.00	0.00	2.00	1	2.00	2.00	0.00	0.00	2.00	1	0.00			92	7	81.48	81.48	84.52	84.52	68.33	68.33	73.08	73.08	37.50	37.50
Barbados	BRB			NAT_TOTAL	20200525	3.00	1	2.00	1	2.00	1	4.00	1	1.00	1	2.00	1	2.00	1	2.00	1.00	0	1.00	0.00	0.00	2.00	1	2.00	2.00	0.00	0.00	2.00	1	0.00			92	7	81.48	81.48	84.52	84.52	68.33	68.33	73.08	73.08	37.50	37.50
Barbados	BRB			NAT_TOTAL	20200526	3.00	1	2.00	1	2.00	1	4.00	1	1.00	1	2.00	1	2.00	1	2.00	1.00	0	1.00	0.00	0.00	2.00	1	2.00	2.00	0.00	0.00	2.00	1	0.00			92	7	81.48	81.48	84.52	84.52	68.33	68.33	73.08	73.08	37.50	37.50
Barbados	BRB			NAT_TOTAL	20200527	3.00	1	2.00	1	2.00	1	4.00	1	1.00	1	2.00	1	2.00	1	2.00	1.00	0	1.00	0.00	0.00	2.00	1	2.00	2.00	0.00	0.00	2.00	1	0.00			92	7	81.48	81.48	84.52	84.52	68.33	68.33	73.08	73.08	37.50	37.50
Barbados	BRB			NAT_TOTAL	20200528	3.00	1	2.00	1	2.00	1	4.00	1	1.00	1	2.00	1	2.00	1	2.00	1.00	0	1.00	0.00	0.00	2.00	1	2.00	2.00	0.00	0.00	2.00	1	0.00			92	7	81.48	81.48	84.52	84.52	68.33	68.33	73.08	73.08	37.50	37.50
Barbados	BRB			NAT_TOTAL	20200529	3.00	1	2.00	1	2.00	1	4.00	1	1.00	1	2.00	1	2.00	1	2.00	1.00	0	1.00	0.00	0.00	2.00	1	2.00	2.00	0.00	0.00	2.00	1	0.00			92	7	81.48	81.48	84.52	84.52	68.33	68.33	73.08	73.08	37.50	37.50
Barbados	BRB			NAT_TOTAL	20200530	3.00	1	2.00	1	2.00	1	4.00	1	1.00	1	2.00	1	2.00	1	2.00	1.00	0	1.00	0.00	0.00	2.00	1	2.00	2.00	0.00	0.00	2.00	1	0.00			92	7	81.48	81.48	84.52	84.52	68.33	68.33	73.08	73.08	37.50	37.50
Barbados	BRB			NAT_TOTAL	20200531	3.00	1	2.00	1	2.00	1	4.00	1	1.00	1	2.00	1	2.00	1	2.00	1.00	0	1.00	0.00	0.00	2.00	1	2.00	2.00	0.00	0.00	2.00	1	0.00			92	7	81.48	81.48	84.52	84.52	68.33	68.33	73.08	73.08	37.50	37.50
Barbados	BRB			NAT_TOTAL	20200601	3.00	1	2.00	1	2.00	1	3.00	1	1.00	1	2.00	1	2.00	1	2.00	1.00	0	1.00	0.00	0.00	2.00	1	2.00	2.00	0.00	0.00	2.00	1	0.00			92	7	78.70	78.70	84.52	84.52	66.67	66.67	71.15	71.15	37.50	37.50
Barbados	BRB			NAT_TOTAL	20200602	3.00	1	2.00	1	2.00	1	3.00	1	1.00	1	2.00	1	2.00	1	2.00	1.00	0	1.00	0.00	0.00	2.00	1	2.00	2.00	0.00	0.00	2.00	1	0.00			92	7	78.70	78.70	84.52	84.52	66.67	66.67	71.15	71.15	37.50	37.50
Barbados	BRB			NAT_TOTAL	20200603	3.00	1	2.00	1	2.00	1	3.00	1	1.00	1	2.00	1	2.00	1	2.00	1.00	0	1.00	0.00	0.00	2.00	1	2.00	2.00	0.00	0.00	2.00	1	0.00			92	7	78.70	78.70	84.52	84.52	66.67	66.67	71.15	71.15	37.50	37.50
Barbados	BRB			NAT_TOTAL	20200604	3.00	1	2.00	1	2.00	1	3.00	1	1.00	1	2.00	1	2.00	1	2.00	1.00	0	1.00	0.00	0.00	2.00	1	2.00	2.00	0.00	0.00	2.00	1	0.00			92	7	78.70	78.70	84.52	84.52	66.67	66.67	71.15	71.15	37.50	37.50
Barbados	BRB			NAT_TOTAL	20200605	3.00	1	2.00	1	2.00	1	3.00	1	1.00	1	2.00	1	2.00	1	2.00	1.00	0	1.00	0.00	0.00	2.00	1	2.00	2.00	0.00	0.00	2.00	1	0.00			92	7	78.70	78.70	84.52	84.52	66.67	66.67	71.15	71.15	37.50	37.50
Barbados	BRB			NAT_TOTAL	20200606	3.00	1	2.00	1	2.00	1	3.00	1	1.00	1	2.00	1	2.00	1	2.00	1.00	0	1.00	0.00	0.00	2.00	1	2.00	2.00	0.00	0.00	2.00	1	0.00			92	7	78.70	78.70	84.52	84.52	66.67	66.67	71.15	71.15	37.50	37.50
Barbados	BRB			NAT_TOTAL	20200607	3.00	1	2.00	1	2.00	1	3.00	1	1.00	1	2.00	1	2.00	1	2.00	1.00	0	1.00	0.00	0.00	2.00	1	2.00	2.00	0.00	0.00	2.00	1	0.00			92	7	78.70	78.70	84.52	84.52	66.67	66.67	71.15	71.15	37.50	37.50
Barbados	BRB			NAT_TOTAL	20200608	2.00	1	2.00	1	2.00	1	3.00	1	1.00	1	2.00	1	2.00	1	2.00	1.00	0	1.00	0.00	0.00	2.00	1	2.00	2.00	0.00	0.00	2.00	1	0.00			92	7	75.00	75.00	80.95	80.95	64.44	64.44	68.59	68.59	37.50	37.50
Barbados	BRB			NAT_TOTAL	20200609	2.00	1	2.00	1	2.00	1	3.00	1	1.00	1	2.00	1	2.00	1	2.00	1.00	0	1.00	0.00	0.00	2.00	1	2.00	2.00	0.00	0.00	2.00	1	0.00			92	7	75.00	75.00	80.95	80.95	64.44	64.44	68.59	68.59	37.50	37.50
Barbados	BRB			NAT_TOTAL	20200610	2.00	1	2.00	1	2.00	1	3.00	1	1.00	1	2.00	1	2.00	1	2.00	1.00	0	1.00	0.00	0.00	2.00	1	2.00	2.00	0.00	0.00	2.00	1	0.00			96	7	75.00	75.00	80.95	80.95	64.44	64.44	68.59	68.59	37.50	37.50
Barbados	BRB			NAT_TOTAL	20200611	2.00	1	2.00	1	2.00	1	3.00	1	1.00	1	2.00	1	2.00	1	2.00	1.00	0	1.00	0.00	0.00	2.00	1	2.00	2.00	0.00	0.00	2.00	1	0.00			96	7	75.00	75.00	80.95	80.95	64.44	64.44	68.59	68.59	37.50	37.50
Barbados	BRB			NAT_TOTAL	20200612	2.00	1	2.00	1	2.00	1	3.00	1	1.00	1	2.00	1	2.00	1	2.00	1.00	0	1.00	0.00	0.00	2.00	1	2.00	2.00	0.00	0.00	2.00	1	0.00			96	7	75.00	75.00	80.95	80.95	64.44	64.44	68.59	68.59	37.50	37.50
Barbados	BRB			NAT_TOTAL	20200613	2.00	1	2.00	1	2.00	1	3.00	1	1.00	1	2.00	1	2.00	1	2.00	1.00	0	1.00	0.00	0.00	2.00	1	2.00	2.00	0.00	0.00	2.00	1	0.00			96	7	75.00	75.00	80.95	80.95	64.44	64.44	68.59	68.59	37.50	37.50
Barbados	BRB			NAT_TOTAL	20200614	2.00	1	2.00	1	2.00	1	3.00	1	1.00	1	2.00	1	2.00	1	2.00	1.00	0	1.00	0.00	0.00	2.00	1	2.00	2.00	0.00	0.00	2.00	1	0.00			96	7	75.00	75.00	80.95	80.95	64.44	64.44	68.59	68.59	37.50	37.50
Barbados	BRB			NAT_TOTAL	20200615	2.00	1	2.00	1	1.00	1	2.00	1	1.00	1	2.00	1	2.00	1	2.00	1.00	0	1.00	0.00	0.00	2.00	1	2.00	2.00	0.00	0.00	2.00	1	0.00			97	7	66.67	66.67	76.19	76.19	59.44	59.44	62.82	62.82	37.50	37.50
Barbados	BRB			NAT_TOTAL	20200616	2.00	1	2.00	1	1.00	1	2.00	1	1.00	1	2.00	1	2.00	1	2.00	1.00	0	1.00	0.00	0.00	2.00	1	2.00	2.00	0.00	0.00	2.00	1	0.00			97	7	66.67	66.67	76.19	76.19	59.44	59.44	62.82	62.82	37.50	37.50
Barbados	BRB			NAT_TOTAL	20200617	2.00	1	2.00	1	1.00	1	2.00	1	1.00	1	2.00	1	2.00	1	2.00	1.00	0	1.00	0.00	0.00	2.00	1	2.00	2.00	0.00	0.00	2.00	1	0.00			97	7	66.67	66.67	76.19	76.19	59.44	59.44	62.82	62.82	37.50	37.50
Barbados	BRB			NAT_TOTAL	20200618	2.00	1	2.00	1	1.00	1	2.00	1	1.00	1	2.00	1	2.00	1	2.00	1.00	0	1.00	0.00	0.00	2.00	1	2.00	2.00	0.00	0.00	2.00	1	0.00			97	7	66.67	66.67	76.19	76.19	59.44	59.44	62.82	62.82	37.50	37.50
Barbados	BRB			NAT_TOTAL	20200619	2.00	1	2.00	1	1.00	1	2.00	1	1.00	1	2.00	1	2.00	1	2.00	1.00	0	1.00	0.00	15000.00	2.00	1	2.00	2.00	0.00	0.00	2.00	1	0.00			97	7	66.67	66.67	76.19	76.19	59.44	59.44	62.82	62.82	37.50	37.50
Barbados	BRB			NAT_TOTAL	20200620	2.00	1	2.00	1	1.00	1	2.00	1	1.00	1	2.00	1	2.00	1	2.00	1.00	0	1.00	0.00	0.00	2.00	1	2.00	2.00	0.00	0.00	2.00	1	0.00			97	7	66.67	66.67	76.19	76.19	59.44	59.44	62.82	62.82	37.50	37.50
Barbados	BRB			NAT_TOTAL	20200621	2.00	1	2.00	1	1.00	1	2.00	1	1.00	1	2.00	1	2.00	1	2.00	1.00	0	1.00	0.00	0.00	2.00	1	2.00	2.00	0.00	0.00	2.00	1	0.00			97	7	66.67	66.67	76.19	76.19	59.44	59.44	62.82	62.82	37.50	37.50
Barbados	BRB			NAT_TOTAL	20200622	2.00	1	2.00	1	1.00	1	2.00	1	1.00	1	2.00	1	2.00	1	2.00	1.00	0	1.00	0.00	0.00	2.00	1	2.00	2.00	0.00	0.00	2.00	1	0.00			97	7	66.67	66.67	76.19	76.19	59.44	59.44	62.82	62.82	37.50	37.50
Barbados	BRB			NAT_TOTAL	20200623	2.00	1	2.00	1	1.00	1	2.00	1	1.00	1	2.00	1	2.00	1	2.00	1.00	0	1.00	0.00	0.00	2.00	1	2.00	2.00	0.00	0.00	2.00	1	0.00			97	7	66.67	66.67	76.19	76.19	59.44	59.44	62.82	62.82	37.50	37.50
Barbados	BRB			NAT_TOTAL	20200624	2.00	1	2.00	1	1.00	1	2.00	1	1.00	1	2.00	1	2.00	1	2.00	1.00	0	1.00	0.00	0.00	2.00	1	2.00	2.00	0.00	0.00	2.00	1	0.00			97	7	66.67	66.67	76.19	76.19	59.44	59.44	62.82	62.82	37.50	37.50
Barbados	BRB			NAT_TOTAL	20200625	2.00	1	2.00	1	1.00	1	2.00	1	1.00	1	2.00	1	2.00	1	2.00	1.00	0	1.00	0.00	0.00	2.00	1	2.00	2.00	0.00	0.00	2.00	1	0.00			97	7	66.67	66.67	76.19	76.19	59.44	59.44	62.82	62.82	37.50	37.50
Barbados	BRB			NAT_TOTAL	20200626	2.00	1	2.00	1	1.00	1	2.00	1	1.00	1	2.00	1	2.00	1	2.00	1.00	0	1.00	0.00	0.00	2.00	1	2.00	2.00	0.00	0.00	2.00	1	0.00			97	7	66.67	66.67	76.19	76.19	59.44	59.44	62.82	62.82	37.50	37.50
Barbados	BRB			NAT_TOTAL	20200627	2.00	1	2.00	1	1.00	1	2.00	1	1.00	1	2.00	1	2.00	1	2.00	1.00	0	1.00	0.00	0.00	2.00	1	2.00	2.00	0.00	0.00	2.00	1	0.00			97	7	66.67	66.67	76.19	76.19	59.44	59.44	62.82	62.82	37.50	37.50
Barbados	BRB			NAT_TOTAL	20200628	2.00	1	2.00	1	1.00	1	2.00	1	1.00	1	2.00	1	2.00	1	2.00	1.00	0	1.00	0.00	0.00	2.00	1	2.00	2.00	0.00	0.00	2.00	1	0.00			97	7	66.67	66.67	76.19	76.19	59.44	59.44	62.82	62.82	37.50	37.50
Barbados	BRB			NAT_TOTAL	20200629	2.00	1	2.00	1	1.00	1	2.00	1	1.00	1	2.00	1	2.00	1	2.00	1.00	0	1.00	0.00	0.00	2.00	1	2.00	2.00	0.00	0.00	2.00	1	0.00			97	7	66.67	66.67	76.19	76.19	59.44	59.44	62.82	62.82	37.50	37.50
Barbados	BRB			NAT_TOTAL	20200630	2.00	1	2.00	1	1.00	1	2.00	1	1.00	1	2.00	1	2.00	1	2.00	1.00	0	1.00	0.00	0.00	2.00	1	2.00	2.00	0.00	0.00	2.00	1	0.00			97	7	66.67	66.67	76.19	76.19	59.44	59.44	62.82	62.82	37.50	37.50
Barbados	BRB			NAT_TOTAL	20200701	2.00	1	2.00	1	1.00	1	2.00	1	1.00	1	1.00	1	1.00	1	2.00	1.00	0	1.00	0.00	0.00	2.00	1	2.00	2.00	0.00	0.00	2.00	1	0.00			97	7	57.41	57.41	71.43	71.43	53.89	53.89	56.41	56.41	37.50	37.50
Barbados	BRB			NAT_TOTAL	20200702	2.00	1	2.00	1	1.00	1	2.00	1	1.00	1	1.00	1	1.00	1	2.00	1.00	0	1.00	0.00	0.00	2.00	1	2.00	2.00	0.00	0.00	2.00	1	0.00			97	7	57.41	57.41	71.43	71.43	53.89	53.89	56.41	56.41	37.50	37.50
Barbados	BRB			NAT_TOTAL	20200703	2.00	1	2.00	1	1.00	1	2.00	1	1.00	1	1.00	1	1.00	1	2.00	1.00	0	1.00	0.00	0.00	2.00	1	2.00	2.00	0.00	0.00	2.00	1	0.00			97	7	57.41	57.41	71.43	71.43	53.89	53.89	56.41	56.41	37.50	37.50
Barbados	BRB			NAT_TOTAL	20200704	2.00	1	2.00	1	1.00	1	2.00	1	1.00	1	1.00	1	1.00	1	2.00	1.00	0	1.00	0.00	0.00	2.00	1	2.00	2.00	0.00	0.00	2.00	1	0.00			97	7	57.41	57.41	71.43	71.43	53.89	53.89	56.41	56.41	37.50	37.50
Barbados	BRB			NAT_TOTAL	20200705	2.00	1	2.00	1	1.00	1	2.00	1	1.00	1	1.00	1	1.00	1	2.00	1.00	0	1.00	0.00	0.00	2.00	1	2.00	2.00	0.00	0.00	2.00	1	0.00			98	7	57.41	57.41	71.43	71.43	53.89	53.89	56.41	56.41	37.50	37.50
Barbados	BRB			NAT_TOTAL	20200706	2.00	1	2.00	1	1.00	1	2.00	1	1.00	1	1.00	1	1.00	1	2.00	1.00	0	1.00	0.00	0.00	2.00	1	2.00	2.00	0.00	0.00	2.00	1	0.00			98	7	57.41	57.41	71.43	71.43	53.89	53.89	56.41	56.41	37.50	37.50
Barbados	BRB			NAT_TOTAL	20200707	2.00	1	2.00	1	1.00	1	2.00	1	1.00	1	1.00	1	1.00	1	2.00	1.00	0	1.00	0.00	0.00	2.00	1	2.00	2.00	0.00	0.00	2.00	1	0.00			98	7	57.41	57.41	71.43	71.43	53.89	53.89	56.41	56.41	37.50	37.50
Barbados	BRB			NAT_TOTAL	20200708	2.00	1	2.00	1	1.00	1	2.00	1	1.00	1	1.00	1	1.00	1	2.00	1.00	0	1.00	0.00	0.00	2.00	1	2.00	2.00	0.00	0.00	2.00	1	0.00			98	7	57.41	57.41	71.43	71.43	53.89	53.89	56.41	56.41	37.50	37.50
Barbados	BRB			NAT_TOTAL	20200709	2.00	1	2.00	1	1.00	1	2.00	1	1.00	1	1.00	1	1.00	1	2.00	1.00	0	1.00	0.00	0.00	2.00	1	2.00	2.00	0.00	0.00	2.00	1	0.00			98	7	57.41	57.41	71.43	71.43	53.89	53.89	56.41	56.41	37.50	37.50
Barbados	BRB			NAT_TOTAL	20200710	2.00	1	2.00	1	1.00	1	2.00	1	1.00	1	1.00	1	1.00	1	2.00	1.00	0	1.00	0.00	0.00	2.00	1	2.00	2.00	0.00	0.00	2.00	1	0.00			98	7	57.41	57.41	71.43	71.43	53.89	53.89	56.41	56.41	37.50	37.50
Barbados	BRB			NAT_TOTAL	20200711	2.00	1	2.00	1	1.00	1	2.00	1	1.00	1	1.00	1	1.00	1	2.00	1.00	0	1.00	0.00	0.00	2.00	1	2.00	2.00	0.00	0.00	2.00	1	0.00			103	7	57.41	57.41	71.43	71.43	53.89	53.89	56.41	56.41	37.50	37.50
Barbados	BRB			NAT_TOTAL	20200712	2.00	1	2.00	1	1.00	1	2.00	1	1.00	1	1.00	1	1.00	1	1.00	1.00	0	1.00	0.00	0.00	2.00	1	2.00	2.00	0.00	0.00	2.00	1	0.00			103	7	54.63	54.63	67.86	67.86	52.22	52.22	54.49	54.49	37.50	37.50
Barbados	BRB			NAT_TOTAL	20200713	2.00	1	2.00	1	1.00	1	2.00	1	1.00	1	1.00	1	1.00	1	1.00	1.00	0	1.00	0.00	0.00	2.00	1	2.00	2.00	0.00	0.00	2.00	1	0.00			103	7	54.63	54.63	67.86	67.86	52.22	52.22	54.49	54.49	37.50	37.50
Barbados	BRB			NAT_TOTAL	20200714	2.00	1	2.00	1	1.00	1	2.00	1	1.00	1	1.00	1	1.00	1	1.00	1.00	0	1.00	0.00	0.00	2.00	1	2.00	2.00	0.00	0.00	2.00	1	0.00			103	7	54.63	54.63	67.86	67.86	52.22	52.22	54.49	54.49	37.50	37.50
Barbados	BRB			NAT_TOTAL	20200715	2.00	1	2.00	1	1.00	1	2.00	1	1.00	1	1.00	1	1.00	1	1.00	1.00	0	1.00	0.00	0.00	2.00	1	2.00	2.00	0.00	0.00	2.00	1	0.00			104	7	54.63	54.63	67.86	67.86	52.22	52.22	54.49	54.49	37.50	37.50
Barbados	BRB			NAT_TOTAL	20200716	2.00	1	2.00	1	1.00	1	2.00	1	1.00	1	1.00	1	1.00	1	1.00	1.00	0	1.00	0.00	0.00	2.00	1	2.00	2.00	0.00	0.00	2.00	1	0.00			104	7	54.63	54.63	67.86	67.86	52.22	52.22	54.49	54.49	37.50	37.50
Barbados	BRB			NAT_TOTAL	20200717	2.00	1	2.00	1	1.00	1	2.00	1	1.00	1	1.00	1	1.00	1	1.00	1.00	0	1.00	0.00	0.00	2.00	1	2.00	2.00	0.00	0.00	2.00	1	0.00			104	7	54.63	54.63	67.86	67.86	52.22	52.22	54.49	54.49	37.50	37.50
Barbados	BRB			NAT_TOTAL	20200718	2.00	1	2.00	1	1.00	1	2.00	1	1.00	1	1.00	1	1.00	1	1.00	1.00	0	1.00	0.00	0.00	2.00	1	2.00	2.00	0.00	0.00	2.00	1	0.00			104	7	54.63	54.63	67.86	67.86	52.22	52.22	54.49	54.49	37.50	37.50
Barbados	BRB			NAT_TOTAL	20200719	2.00	1	2.00	1	1.00	1	2.00	1	1.00	1	1.00	1	1.00	1	1.00	1.00	0	1.00	0.00	0.00	2.00	1	2.00	2.00	0.00	0.00	2.00	1	0.00			105	7	54.63	54.63	67.86	67.86	52.22	52.22	54.49	54.49	37.50	37.50
Barbados	BRB			NAT_TOTAL	20200720	2.00	1	2.00	1	1.00	1	2.00	1	1.00	1	1.00	1	1.00	1	1.00	1.00	0	1.00	0.00	0.00	2.00	1	2.00	2.00	0.00	0.00	2.00	1	0.00			106	7	54.63	54.63	67.86	67.86	52.22	52.22	54.49	54.49	37.50	37.50
Barbados	BRB			NAT_TOTAL	20200721	2.00	1	2.00	1	1.00	1	2.00	1	1.00	1	1.00	1	1.00	1	1.00	1.00	0	1.00	0.00	0.00	2.00	1	2.00	2.00	0.00	0.00	2.00	1	0.00			106	7	54.63	54.63	67.86	67.86	52.22	52.22	54.49	54.49	37.50	37.50
Barbados	BRB			NAT_TOTAL	20200722	2.00	1	2.00	1	1.00	1	2.00	1	1.00	1	1.00	1	1.00	1	1.00	1.00	0	1.00	0.00	0.00	2.00	1	2.00	2.00	0.00	0.00	2.00	1	0.00			106	7	54.63	54.63	67.86	67.86	52.22	52.22	54.49	54.49	37.50	37.50
Barbados	BRB			NAT_TOTAL	20200723	2.00	1	1.00	1	1.00	1	2.00	1	1.00	1	1.00	1	1.00	1	1.00	1.00	0	1.00	0.00	0.00	2.00	1	2.00	2.00	0.00	0.00	2.00	1	0.00			106	7	50.93	50.93	64.29	64.29	50.00	50.00	51.92	51.92	37.50	37.50
Barbados	BRB			NAT_TOTAL	20200724	2.00	1	1.00	1	1.00	1	2.00	1	1.00	1	1.00	1	1.00	1	1.00	1.00	0	1.00	0.00	0.00	2.00	1	2.00	2.00	0.00	0.00	2.00	1	0.00			108	7	50.93	50.93	64.29	64.29	50.00	50.00	51.92	51.92	37.50	37.50
Barbados	BRB			NAT_TOTAL	20200725	2.00	1	1.00	1	1.00	1	0.00		1.00	1	1.00	1	1.00	1	1.00	1.00	0	1.00	0.00	0.00	2.00	1	2.00	2.00	0.00	0.00	2.00	1	0.00			108	7	45.37	45.37	64.29	64.29	46.67	46.67	48.08	48.08	37.50	37.50
Barbados	BRB			NAT_TOTAL	20200726	2.00	1	1.00	1	1.00	1	0.00		1.00	1	1.00	1	1.00	1	1.00	1.00	0	1.00	0.00	0.00	2.00	1	2.00	2.00	0.00	0.00	2.00	1	0.00			110	7	45.37	45.37	64.29	64.29	46.67	46.67	48.08	48.08	37.50	37.50
Barbados	BRB			NAT_TOTAL	20200727	2.00	1	1.00	1	1.00	1	0.00		1.00	1	1.00	1	1.00	1	1.00	1.00	0	1.00	0.00	0.00	2.00	1	2.00	2.00	0.00	0.00	2.00	1	0.00			110	7	45.37	45.37	64.29	64.29	46.67	46.67	48.08	48.08	37.50	37.50
Barbados	BRB			NAT_TOTAL	20200728	2.00	1	1.00	1	1.00	1	0.00		1.00	1	1.00	1	1.00	1	1.00	1.00	0	1.00	0.00	0.00	2.00	1	2.00	2.00	0.00	0.00	2.00	1	0.00			110	7	45.37	45.37	64.29	64.29	46.67	46.67	48.08	48.08	37.50	37.50
Barbados	BRB			NAT_TOTAL	20200729	2.00	1	1.00	1	1.00	1	0.00		1.00	1	1.00	1	1.00	1	1.00	1.00	0	1.00	0.00	0.00	2.00	1	2.00	2.00	0.00	0.00	2.00	1	0.00			110	7	45.37	45.37	64.29	64.29	46.67	46.67	48.08	48.08	37.50	37.50
Barbados	BRB			NAT_TOTAL	20200730	2.00	1	1.00	1	1.00	1	0.00		1.00	1	1.00	1	1.00	1	1.00	1.00	0	1.00	0.00	0.00	2.00	1	2.00	2.00	0.00	0.00	2.00	1	0.00			110	7	45.37	45.37	64.29	64.29	46.67	46.67	48.08	48.08	37.50	37.50
Barbados	BRB			NAT_TOTAL	20200731	2.00	1	1.00	1	1.00	1	0.00		1.00	1	1.00	1	1.00	1	1.00	1.00	0	1.00	0.00	0.00	2.00	1	2.00	2.00	0.00	0.00	2.00	1	0.00			110	7	45.37	45.37	64.29	64.29	46.67	46.67	48.08	48.08	37.50	37.50
Barbados	BRB			NAT_TOTAL	20200801	2.00	1	1.00	1	1.00	1	0.00		1.00	1	1.00	1	1.00	1	1.00	1.00	0	1.00	0.00	0.00	2.00	1	2.00	2.00	0.00	0.00	2.00	1	0.00			122	7	45.37	45.37	64.29	64.29	46.67	46.67	48.08	48.08	37.50	37.50
Barbados	BRB			NAT_TOTAL	20200802	2.00	1	1.00	1	1.00	1	0.00		1.00	1	1.00	1	1.00	1	1.00	1.00	0	1.00	0.00	0.00	2.00	1	2.00	2.00	0.00	0.00	2.00	1	0.00			132	7	45.37	45.37	64.29	64.29	46.67	46.67	48.08	48.08	37.50	37.50
Barbados	BRB			NAT_TOTAL	20200803	2.00	1	1.00	1	1.00	1	0.00		1.00	1	1.00	1	1.00	1	2.00	1.00	0	1.00	0.00	0.00	2.00	1	2.00	2.00	0.00	0.00	2.00	1	0.00			132	7	48.15	48.15	67.86	67.86	48.33	48.33	50.00	50.00	37.50	37.50
Barbados	BRB			NAT_TOTAL	20200804	2.00	1	1.00	1	1.00	1	0.00		1.00	1	1.00	1	1.00	1	2.00	1.00	0	1.00	0.00	0.00	2.00	1	2.00	2.00	0.00	0.00	2.00	1	0.00			132	7	48.15	48.15	67.86	67.86	48.33	48.33	50.00	50.00	37.50	37.50
Barbados	BRB			NAT_TOTAL	20200805	2.00	1	1.00	1	1.00	1	0.00		1.00	1	1.00	1	1.00	1	2.00	1.00	0	1.00	0.00	0.00	2.00	1	2.00	2.00	0.00	0.00	2.00	1	0.00			133	7	48.15	48.15	67.86	67.86	48.33	48.33	50.00	50.00	37.50	37.50
Barbados	BRB			NAT_TOTAL	20200806	2.00	1	1.00	1	1.00	1	0.00		1.00	1	1.00	1	1.00	1	2.00	1.00	0	1.00	0.00	0.00	2.00	1	2.00	2.00	0.00	0.00	2.00	1	0.00			133	7	48.15	48.15	67.86	67.86	48.33	48.33	50.00	50.00	37.50	37.50
Barbados	BRB			NAT_TOTAL	20200807	2.00	1	1.00	1	1.00	1	0.00		1.00	1	1.00	1	1.00	1	2.00	1.00	0	1.00	0.00	0.00	2.00	1	2.00	2.00	0.00	0.00	2.00	1	0.00			138	7	48.15	48.15	67.86	67.86	48.33	48.33	50.00	50.00	37.50	37.50
Barbados	BRB			NAT_TOTAL	20200808	2.00	1	1.00	1	1.00	1	0.00		1.00	1	1.00	1	1.00	1	2.00	1.00	0	1.00	0.00	0.00	2.00	1	2.00	2.00	0.00	0.00	2.00	1	0.00			138	7	48.15	48.15	67.86	67.86	48.33	48.33	50.00	50.00	37.50	37.50
Barbados	BRB			NAT_TOTAL	20200809	2.00	1	1.00	1	1.00	1	0.00		1.00	1	1.00	1	1.00	1	2.00	1.00	0	1.00	0.00	0.00	2.00	1	2.00	2.00	0.00	0.00	2.00	1	0.00			142	7	48.15	48.15	67.86	67.86	48.33	48.33	50.00	50.00	37.50	37.50
Barbados	BRB			NAT_TOTAL	20200810	2.00	1	1.00	1	1.00	1	0.00		1.00	1	1.00	1	1.00	1	2.00	1.00	0	1.00	0.00	0.00	2.00	1	2.00	2.00	0.00	0.00	2.00	1	0.00			142	7	48.15	48.15	67.86	67.86	48.33	48.33	50.00	50.00	37.50	37.50
Barbados	BRB			NAT_TOTAL	20200811	2.00	1	1.00	1	1.00	1	0.00		1.00	1	1.00	1	1.00	1	2.00	1.00	0	1.00	0.00	0.00	2.00	1	2.00	2.00	0.00	0.00	2.00	1	0.00			143	7	48.15	48.15	67.86	67.86	48.33	48.33	50.00	50.00	37.50	37.50
Barbados	BRB			NAT_TOTAL	20200812	2.00	1	1.00	1	1.00	1	0.00		1.00	1	1.00	1	1.00	1	2.00	1.00	0	1.00	0.00	0.00	2.00	1	2.00	2.00	0.00	0.00	2.00	1	0.00			144	7	48.15	48.15	67.86	67.86	48.33	48.33	50.00	50.00	37.50	37.50
Barbados	BRB			NAT_TOTAL	20200813	2.00	1	1.00	1	1.00	1	0.00		1.00	1	1.00	1	1.00	1	2.00	1.00	0	1.00	0.00	0.00	2.00	1	2.00	2.00	0.00	0.00	2.00	1	0.00			144	7	48.15	48.15	67.86	67.86	48.33	48.33	50.00	50.00	37.50	37.50
Barbados	BRB			NAT_TOTAL	20200814	2.00	1	1.00	1	1.00	1	0.00		1.00	1	1.00	1	1.00	1	2.00	1.00	0	1.00	0.00	0.00	2.00	1	2.00	2.00	0.00	0.00	2.00	1	0.00			148	7	48.15	48.15	67.86	67.86	48.33	48.33	50.00	50.00	37.50	37.50
Barbados	BRB			NAT_TOTAL	20200815	2.00	1	1.00	1	1.00	1	0.00		1.00	1	1.00	1	1.00	1	2.00	1.00	0	1.00	0.00	0.00	2.00	1	2.00	2.00	0.00	0.00	2.00	1	0.00			150	7	48.15	48.15	67.86	67.86	48.33	48.33	50.00	50.00	37.50	37.50
Barbados	BRB			NAT_TOTAL	20200816	2.00	1	1.00	1	1.00	1	0.00		1.00	1	1.00	1	1.00	1	2.00	1.00	0	1.00	0.00	0.00	2.00	1	2.00	2.00	0.00	0.00	2.00	1	0.00			151	7	48.15	48.15	67.86	67.86	48.33	48.33	50.00	50.00	37.50	37.50
Barbados	BRB			NAT_TOTAL	20200817	2.00	1	1.00	1	1.00	1	0.00		1.00	1	1.00	1	1.00	1	2.00	1.00	0	1.00	0.00	0.00	2.00	1	2.00	2.00	0.00	0.00	2.00	1	0.00			152	7	48.15	48.15	67.86	67.86	48.33	48.33	50.00	50.00	37.50	37.50
Barbados	BRB			NAT_TOTAL	20200818	2.00	1	1.00	1	1.00	1	0.00		1.00	1	1.00	1	1.00	1	2.00	1.00	0	1.00	0.00	0.00	2.00	1	2.00	2.00	0.00	0.00	2.00	1	0.00			153	7	48.15	48.15	67.86	67.86	48.33	48.33	50.00	50.00	37.50	37.50
Barbados	BRB			NAT_TOTAL	20200819	2.00	1	1.00	1	1.00	1	0.00		1.00	1	1.00	1	1.00	1	2.00	1.00	0	1.00	0.00	0.00	2.00	1	2.00	2.00	0.00	0.00	2.00	1	0.00			155	7	48.15	48.15	67.86	67.86	48.33	48.33	50.00	50.00	37.50	37.50
Barbados	BRB			NAT_TOTAL	20200820	2.00	1	1.00	1	1.00	1	0.00		1.00	1	1.00	1	1.00	1	2.00	1.00	0	1.00	0.00	0.00	2.00	1	2.00	2.00	0.00	0.00	2.00	1	0.00			156	7	48.15	48.15	67.86	67.86	48.33	48.33	50.00	50.00	37.50	37.50
Barbados	BRB			NAT_TOTAL	20200821	2.00	1	1.00	1	1.00	1	0.00		1.00	1	0.00		0.00		2.00	1.00	0	2.00	0.00	0.00	2.00	1	2.00	2.00	0.00	0.00	2.00	1	0.00			157	7	38.89	38.89	58.33	58.33	46.11	46.11	43.59	43.59	62.50	62.50
Barbados	BRB			NAT_TOTAL	20200822	2.00	1	1.00	1	1.00	1	0.00		1.00	1	0.00		0.00		2.00	1.00	0	2.00	0.00	0.00	2.00	1	2.00	2.00	0.00	0.00	2.00	1	0.00			158	7	38.89	38.89	58.33	58.33	46.11	46.11	43.59	43.59	62.50	62.50
Barbados	BRB			NAT_TOTAL	20200823	2.00	1	1.00	1	1.00	1	0.00		1.00	1	0.00		0.00		2.00	1.00	0	2.00	0.00	0.00	2.00	1	2.00	2.00	0.00	0.00	2.00	1	0.00			161	7	38.89	38.89	58.33	58.33	46.11	46.11	43.59	43.59	62.50	62.50
Barbados	BRB			NAT_TOTAL	20200824	2.00	1	1.00	1	1.00	1	0.00		1.00	1	0.00		0.00		2.00	1.00	0	2.00	0.00	0.00	2.00	1	2.00	2.00	0.00	0.00	2.00	1	0.00			161	7	38.89	38.89	58.33	58.33	46.11	46.11	43.59	43.59	62.50	62.50
Barbados	BRB			NAT_TOTAL	20200825	2.00	1	1.00	1	1.00	1	0.00		1.00	1	0.00		0.00		2.00	1.00	0	2.00	0.00	0.00	2.00	1	2.00	2.00	0.00	0.00	2.00	1	0.00			164	7	38.89	38.89	58.33	58.33	46.11	46.11	43.59	43.59	62.50	62.50
Barbados	BRB			NAT_TOTAL	20200826	2.00	1	1.00	1	1.00	1	0.00		1.00	1	0.00		0.00		2.00	1.00	0	2.00	0.00	0.00	2.00	1	2.00	2.00	0.00	0.00	2.00	1	0.00			165	7	38.89	38.89	58.33	58.33	46.11	46.11	43.59	43.59	62.50	62.50
Barbados	BRB			NAT_TOTAL	20200827	2.00	1	1.00	1	1.00	1	0.00		1.00	1	0.00		0.00		2.00	1.00	0	2.00	0.00	0.00	2.00	1	2.00	2.00	0.00	0.00	2.00	1	0.00			165	7	38.89	38.89	58.33	58.33	46.11	46.11	43.59	43.59	62.50	62.50
Barbados	BRB			NAT_TOTAL	20200828	2.00	1	1.00	1	1.00	1	0.00		1.00	1	0.00		0.00		2.00	1.00	0	2.00	0.00	0.00	2.00	1	2.00	2.00	0.00	0.00	2.00	1	0.00			166	7	38.89	38.89	58.33	58.33	46.11	46.11	43.59	43.59	62.50	62.50
Barbados	BRB			NAT_TOTAL	20200829	2.00	1	1.00	1	1.00	1	0.00		1.00	1	0.00		0.00		2.00	1.00	0	2.00	0.00	0.00	2.00	1	2.00	2.00	0.00	0.00	2.00	1	0.00			170	7	38.89	38.89	58.33	58.33	46.11	46.11	43.59	43.59	62.50	62.50
Barbados	BRB			NAT_TOTAL	20200830	2.00	1	1.00	1	1.00	1	0.00		1.00	1	0.00		0.00		2.00	1.00	0	2.00	0.00	0.00	2.00	1	2.00	2.00	0.00	0.00	2.00	1	0.00			173	7	38.89	38.89	58.33	58.33	46.11	46.11	43.59	43.59	62.50	62.50
Barbados	BRB			NAT_TOTAL	20200831	2.00	1	1.00	1	1.00	1	0.00		1.00	1	0.00		0.00		2.00	1.00	0	2.00	0.00	0.00	2.00	1	2.00	2.00	0.00	0.00	2.00	1	0.00			174	7	38.89	38.89	58.33	58.33	46.11	46.11	43.59	43.59	62.50	62.50
Barbados	BRB			NAT_TOTAL	20200901	2.00	1	1.00	1	1.00	1	0.00		1.00	1	0.00		0.00		2.00	1.00	0	2.00	0.00	0.00	2.00	1	2.00	2.00	0.00	0.00	2.00	1	0.00			176	7	38.89	38.89	58.33	58.33	46.11	46.11	43.59	43.59	62.50	62.50
Barbados	BRB			NAT_TOTAL	20200902	2.00	1	1.00	1	1.00	1	0.00		1.00	1	0.00		0.00		2.00	1.00	0	2.00	0.00	0.00	2.00	1	2.00	2.00	0.00	0.00	2.00	1	0.00			176	7	38.89	38.89	58.33	58.33	46.11	46.11	43.59	43.59	62.50	62.50
Barbados	BRB			NAT_TOTAL	20200903	2.00	1	1.00	1	1.00	1	0.00		1.00	1	0.00		0.00		2.00	1.00	0	2.00	0.00	0.00	2.00	1	2.00	2.00	0.00	0.00	2.00	1	0.00			177	7	38.89	38.89	58.33	58.33	46.11	46.11	43.59	43.59	62.50	62.50
Barbados	BRB			NAT_TOTAL	20200904	2.00	1	1.00	1	1.00	1	0.00		1.00	1	0.00		0.00		2.00	1.00	0	2.00	0.00	0.00	2.00	1	2.00	2.00	0.00	0.00	2.00	1	0.00			178	7	38.89	38.89	58.33	58.33	46.11	46.11	43.59	43.59	62.50	62.50
Barbados	BRB			NAT_TOTAL	20200905	2.00	1	1.00	1	1.00	1	0.00		1.00	1	0.00		0.00		2.00	1.00	0	2.00	0.00	0.00	2.00	1	2.00	2.00	0.00	0.00	2.00	1	0.00			178	7	38.89	38.89	58.33	58.33	46.11	46.11	43.59	43.59	62.50	62.50
Barbados	BRB			NAT_TOTAL	20200906	2.00	1	1.00	1	1.00	1	0.00		1.00	1	0.00		0.00		2.00	1.00	0	2.00	0.00	0.00	2.00	1	2.00	2.00	0.00	0.00	2.00	1	0.00			178	7	38.89	38.89	58.33	58.33	46.11	46.11	43.59	43.59	62.50	62.50
Barbados	BRB			NAT_TOTAL	20200907	2.00	1	1.00	1	1.00	1	0.00		1.00	1	0.00		0.00		2.00	1.00	0	2.00	0.00	0.00	2.00	1	2.00	2.00	0.00	0.00	2.00	1	0.00			179	7	38.89	38.89	58.33	58.33	46.11	46.11	43.59	43.59	62.50	62.50
Barbados	BRB			NAT_TOTAL	20200908	2.00	1	1.00	1	1.00	1	0.00		1.00	1	0.00		0.00		2.00	1.00	0	2.00	0.00	0.00	2.00	1	2.00	2.00	0.00	0.00	2.00	1	0.00			180	7	38.89	38.89	58.33	58.33	46.11	46.11	43.59	43.59	62.50	62.50
Barbados	BRB			NAT_TOTAL	20200909	2.00	1	1.00	1	1.00	1	0.00		1.00	1	0.00		0.00		2.00	1.00	0	2.00	0.00	0.00	2.00	1	2.00	2.00	0.00	0.00	2.00	1	0.00			180	7	38.89	38.89	58.33	58.33	46.11	46.11	43.59	43.59	62.50	62.50
Barbados	BRB			NAT_TOTAL	20200910	2.00	1	1.00	1	1.00	1	0.00		1.00	1	0.00		0.00		2.00	1.00	0	2.00	0.00	0.00	2.00	1	2.00	2.00	0.00	0.00	2.00	1	0.00			180	7	38.89	38.89	58.33	58.33	46.11	46.11	43.59	43.59	62.50	62.50
Barbados	BRB			NAT_TOTAL	20200911	2.00	1	1.00	1	1.00	1	0.00		1.00	1	0.00		0.00		2.00	1.00	0	2.00	0.00	0.00	2.00	1	2.00	2.00	0.00	0.00	2.00	1	0.00			180	7	38.89	38.89	58.33	58.33	46.11	46.11	43.59	43.59	62.50	62.50
Barbados	BRB			NAT_TOTAL	20200912	2.00	1	1.00	1	1.00	1	0.00		1.00	1	0.00		0.00		2.00	1.00	0	2.00	0.00	0.00	2.00	1	2.00	2.00	0.00	0.00	2.00	1	0.00			180	7	38.89	38.89	58.33	58.33	46.11	46.11	43.59	43.59	62.50	62.50
Barbados	BRB			NAT_TOTAL	20200913	2.00	1	1.00	1	1.00	1	0.00		1.00	1	0.00		0.00		2.00	1.00	0	2.00	0.00	0.00	2.00	1	2.00	2.00	0.00	0.00	2.00	1	0.00			181	7	38.89	38.89	58.33	58.33	46.11	46.11	43.59	43.59	62.50	62.50
Barbados	BRB			NAT_TOTAL	20200914	2.00	1	1.00	1	1.00	1	0.00		1.00	1	0.00		0.00		2.00	1.00	0	2.00	0.00	0.00	2.00	1	2.00	2.00	0.00	0.00	2.00	1	0.00			183	7	38.89	38.89	58.33	58.33	46.11	46.11	43.59	43.59	62.50	62.50
Barbados	BRB			NAT_TOTAL	20200915	2.00	1	1.00	1	1.00	1	0.00		1.00	1	0.00		0.00		2.00	1.00	0	2.00	0.00	0.00	2.00	1	2.00	2.00	0.00	0.00	2.00	1	0.00			184	7	38.89	38.89	58.33	58.33	46.11	46.11	43.59	43.59	62.50	62.50
Barbados	BRB			NAT_TOTAL	20200916	2.00	1	1.00	1	1.00	1	0.00		1.00	1	0.00		0.00		2.00	1.00	0	2.00	0.00	0.00	2.00	1	2.00	2.00	0.00	0.00	2.00	1	0.00			185	7	38.89	38.89	58.33	58.33	46.11	46.11	43.59	43.59	62.50	62.50
Barbados	BRB			NAT_TOTAL	20200917	2.00	1	1.00	1	1.00	1	0.00		1.00	1	0.00		0.00		2.00	1.00	0	2.00	0.00	0.00	2.00	1	2.00	2.00	0.00	0.00	2.00	1	0.00			185	7	38.89	38.89	58.33	58.33	46.11	46.11	43.59	43.59	62.50	62.50
Barbados	BRB			NAT_TOTAL	20200918	2.00	1	1.00	1	1.00	1	0.00		1.00	1	0.00		0.00		2.00	1.00	0	2.00	0.00	0.00	2.00	1	2.00	2.00	0.00	0.00	2.00	1	0.00			185	7	38.89	38.89	58.33	58.33	46.11	46.11	43.59	43.59	62.50	62.50
Barbados	BRB			NAT_TOTAL	20200919	2.00	1	1.00	1	1.00	1	0.00		1.00	1	0.00		0.00		2.00	1.00	0	2.00	0.00	0.00	2.00	1	2.00	2.00	0.00	0.00	2.00	1	0.00			185	7	38.89	38.89	58.33	58.33	46.11	46.11	43.59	43.59	62.50	62.50
Barbados	BRB			NAT_TOTAL	20200920	2.00	1	1.00	1	1.00	1	0.00		1.00	1	0.00		0.00		2.00	1.00	0	2.00	0.00	0.00	2.00	1	2.00	2.00	0.00	0.00	2.00	1	0.00			189	7	38.89	38.89	58.33	58.33	46.11	46.11	43.59	43.59	62.50	62.50
Barbados	BRB			NAT_TOTAL	20200921	1.00	1	1.00	1	1.00	1	0.00		1.00	1	0.00		0.00		2.00	1.00	0	2.00	0.00	0.00	2.00	1	2.00	2.00	0.00	0.00	2.00	1	0.00			189	7	35.19	35.19	54.76	54.76	43.89	43.89	41.03	41.03	62.50	62.50
Barbados	BRB			NAT_TOTAL	20200922	1.00	1	1.00	1	1.00	1	0.00		1.00	1	0.00		0.00		2.00	1.00	0	2.00	0.00	0.00	2.00	1	2.00	2.00	0.00	0.00	2.00	1	0.00			189	7	35.19	35.19	54.76	54.76	43.89	43.89	41.03	41.03	62.50	62.50
Barbados	BRB			NAT_TOTAL	20200923	1.00	1	1.00	1	1.00	1	0.00		1.00	1	0.00		0.00		2.00	1.00	0	2.00	0.00	0.00	2.00	1	2.00	2.00	0.00	0.00	2.00	1	0.00			189	7	35.19	35.19	54.76	54.76	43.89	43.89	41.03	41.03	62.50	62.50
Barbados	BRB			NAT_TOTAL	20200924	1.00	1	1.00	1	1.00	1	0.00		1.00	1	0.00		0.00		2.00	1.00	0	2.00	0.00	0.00	2.00	1	2.00	2.00	0.00	0.00	2.00	1	0.00			189	7	35.19	35.19	54.76	54.76	43.89	43.89	41.03	41.03	62.50	62.50
Barbados	BRB			NAT_TOTAL	20200925	1.00	1	1.00	1	1.00	1	0.00		1.00	1	0.00		0.00		2.00	1.00	0	2.00	0.00	0.00	2.00	1	2.00	2.00	0.00	0.00	2.00	1	0.00			190	7	35.19	35.19	54.76	54.76	43.89	43.89	41.03	41.03	62.50	62.50
Barbados	BRB			NAT_TOTAL	20200926	1.00	1	1.00	1	1.00	1	0.00		1.00	1	0.00		0.00		2.00	1.00	0	2.00	0.00	0.00	2.00	1	2.00	2.00	0.00	0.00	2.00	1	0.00			190	7	35.19	35.19	54.76	54.76	43.89	43.89	41.03	41.03	62.50	62.50
Barbados	BRB			NAT_TOTAL	20200927	1.00	1	1.00	1	1.00	1	0.00		1.00	1	0.00		0.00		2.00	1.00	0	2.00	0.00	0.00	2.00	1	2.00	2.00	0.00	0.00	2.00	1	0.00			190	7	35.19	35.19	54.76	54.76	43.89	43.89	41.03	41.03	62.50	62.50
Barbados	BRB			NAT_TOTAL	20200928	1.00	1	1.00	1	1.00	1	0.00		1.00	1	0.00		0.00		2.00	1.00	0	2.00	0.00	0.00	2.00	1	2.00	2.00	0.00	0.00	2.00	1	0.00			190	7	35.19	35.19	54.76	54.76	43.89	43.89	41.03	41.03	62.50	62.50
Barbados	BRB			NAT_TOTAL	20200929	1.00	1	1.00	1	1.00	1	0.00		1.00	1	0.00		0.00		2.00	1.00	0	2.00	0.00	0.00	2.00	1	2.00	2.00	0.00	0.00	2.00	1	0.00			190	7	35.19	35.19	54.76	54.76	43.89	43.89	41.03	41.03	62.50	62.50
Barbados	BRB			NAT_TOTAL	20200930	1.00	1	1.00	1	1.00	1	0.00		1.00	1	0.00		0.00		2.00	1.00	0	2.00	0.00	0.00	2.00	1	2.00	2.00	0.00	0.00	2.00	1	0.00			190	7	35.19	35.19	54.76	54.76	43.89	43.89	41.03	41.03	62.50	62.50
Barbados	BRB			NAT_TOTAL	20201001	1.00	1	1.00	1	1.00	1	0.00		1.00	1	0.00		0.00		2.00	1.00	0	2.00	0.00	0.00	2.00	1	2.00	2.00	0.00	0.00	2.00	1	0.00			193	7	35.19	35.19	54.76	54.76	43.89	43.89	41.03	41.03	62.50	62.50
Barbados	BRB			NAT_TOTAL	20201002	1.00	1	1.00	1	1.00	1	0.00		1.00	1	0.00		0.00		2.00	1.00	0	2.00	0.00	0.00	2.00	1	2.00	2.00	0.00	0.00	2.00	1	0.00			193	7	35.19	35.19	54.76	54.76	43.89	43.89	41.03	41.03	62.50	62.50
Barbados	BRB			NAT_TOTAL	20201003	1.00	1	1.00	1	1.00	1	0.00		1.00	1	0.00		0.00		2.00	1.00	0	2.00	0.00	0.00	2.00	1	2.00	2.00	0.00	0.00	2.00	1	0.00			196	7	35.19	35.19	54.76	54.76	43.89	43.89	41.03	41.03	62.50	62.50
Barbados	BRB			NAT_TOTAL	20201004	1.00	1	1.00	1	1.00	1	0.00		1.00	1	0.00		0.00		2.00	1.00	0	2.00	0.00	0.00	2.00	1	2.00	2.00	0.00	0.00	2.00	1	0.00			199	7	35.19	35.19	54.76	54.76	43.89	43.89	41.03	41.03	62.50	62.50
Barbados	BRB			NAT_TOTAL	20201005	1.00	1	1.00	1	1.00	1	0.00		1.00	1	0.00		0.00		2.00	1.00	0	2.00	0.00	0.00	2.00	1	2.00	2.00	0.00	0.00	2.00	1	0.00			200	7	35.19	35.19	54.76	54.76	43.89	43.89	41.03	41.03	62.50	62.50
Barbados	BRB			NAT_TOTAL	20201006	1.00	1	1.00	1	1.00	1	0.00		1.00	1	0.00		0.00		2.00	1.00	0	2.00	0.00	0.00	2.00	1	2.00	2.00	0.00	0.00	2.00	1	0.00			200	7	35.19	35.19	54.76	54.76	43.89	43.89	41.03	41.03	62.50	62.50
Barbados	BRB			NAT_TOTAL	20201007	1.00	1	1.00	1	1.00	1	0.00		1.00	1	0.00		0.00		2.00	1.00	0	2.00	0.00	0.00	2.00	1	2.00	2.00	0.00	0.00	2.00	1	0.00			203	7	35.19	35.19	54.76	54.76	43.89	43.89	41.03	41.03	62.50	62.50
Barbados	BRB			NAT_TOTAL	20201008	1.00	1	1.00	1	1.00	1	0.00		1.00	1	0.00		0.00		2.00	1.00	0	2.00	0.00	0.00	2.00	1	2.00	2.00	0.00	0.00	2.00	1	0.00			203	7	35.19	35.19	54.76	54.76	43.89	43.89	41.03	41.03	62.50	62.50
Barbados	BRB			NAT_TOTAL	20201009	1.00	1	1.00	1	1.00	1	0.00		0.00		0.00		0.00		2.00	1.00	0	2.00	0.00	0.00	2.00	1	2.00	2.00	0.00	0.00	2.00	1	0.00			204	7	29.63	29.63	45.24	45.24	40.56	40.56	37.18	37.18	62.50	62.50
Barbados	BRB			NAT_TOTAL	20201010	1.00	1	1.00	1	1.00	1	0.00		0.00		0.00		0.00		2.00	1.00	0	2.00	0.00	0.00	2.00	1	2.00	2.00	0.00	0.00	2.00	1	0.00			206	7	29.63	29.63	45.24	45.24	40.56	40.56	37.18	37.18	62.50	62.50
Barbados	BRB			NAT_TOTAL	20201011	1.00	1	1.00	1	1.00	1	0.00		0.00		0.00		0.00		2.00	1.00	0	2.00	0.00	0.00	2.00	1	2.00	2.00	0.00	0.00	2.00	1	0.00			208	7	29.63	29.63	45.24	45.24	40.56	40.56	37.18	37.18	62.50	62.50
Barbados	BRB			NAT_TOTAL	20201012	1.00	1	1.00	1	1.00	1	0.00		0.00		0.00		0.00		2.00	1.00	0	2.00	0.00	0.00	2.00	1	2.00	2.00	0.00	0.00	2.00	1	0.00			208	7	29.63	29.63	45.24	45.24	40.56	40.56	37.18	37.18	62.50	62.50
Barbados	BRB			NAT_TOTAL	20201013	1.00	1	1.00	1	1.00	1	0.00		0.00		0.00		0.00		2.00	1.00	0	2.00	0.00	0.00	2.00	1	2.00	2.00	0.00	0.00	2.00	1	0.00			210	7	29.63	29.63	45.24	45.24	40.56	40.56	37.18	37.18	62.50	62.50
Barbados	BRB			NAT_TOTAL	20201014	1.00	1	1.00	1	1.00	1	0.00		0.00		0.00		0.00		2.00	1.00	0	2.00	0.00	0.00	2.00	1	2.00	2.00	0.00	0.00	2.00	1	0.00			215	7	29.63	29.63	45.24	45.24	40.56	40.56	37.18	37.18	62.50	62.50
Barbados	BRB			NAT_TOTAL	20201015	1.00	1	1.00	1	1.00	1	0.00		0.00		0.00		0.00		2.00	1.00	0	2.00	0.00	0.00	2.00	1	2.00	2.00	0.00	0.00	2.00	1	0.00			218	7	29.63	29.63	45.24	45.24	40.56	40.56	37.18	37.18	62.50	62.50
Barbados	BRB			NAT_TOTAL	20201016	1.00	1	1.00	1	1.00	1	0.00		0.00		0.00		0.00		2.00	1.00	0	2.00	0.00	0.00	2.00	1	2.00	2.00	0.00	0.00	2.00	1	0.00			219	7	29.63	29.63	45.24	45.24	40.56	40.56	37.18	37.18	62.50	62.50
Barbados	BRB			NAT_TOTAL	20201017	1.00	1	1.00	1	1.00	1	0.00		0.00		0.00		0.00		2.00	1.00	0	2.00	0.00	0.00	2.00	1	2.00	2.00	0.00	0.00	2.00	1	0.00			219	7	29.63	29.63	45.24	45.24	40.56	40.56	37.18	37.18	62.50	62.50
Barbados	BRB			NAT_TOTAL	20201018	1.00	1	1.00	1	1.00	1	0.00		0.00		0.00		0.00		2.00	1.00	0	2.00	0.00	0.00	2.00	1	2.00	2.00	0.00	0.00	2.00	1	0.00			221	7	29.63	29.63	45.24	45.24	40.56	40.56	37.18	37.18	62.50	62.50
Barbados	BRB			NAT_TOTAL	20201019	1.00	1	1.00	1	1.00	1	0.00		0.00		0.00		0.00		2.00	1.00	0	2.00	0.00	0.00	2.00	1	2.00	2.00	0.00	0.00	2.00	1	0.00			222	7	29.63	29.63	45.24	45.24	40.56	40.56	37.18	37.18	62.50	62.50
Barbados	BRB			NAT_TOTAL	20201020	1.00	1	1.00	1	1.00	1	0.00		0.00		0.00		0.00		2.00	1.00	0	2.00	0.00	0.00	2.00	1	2.00	2.00	0.00	0.00	2.00	1	0.00			222	7	29.63	29.63	45.24	45.24	40.56	40.56	37.18	37.18	62.50	62.50
Barbados	BRB			NAT_TOTAL	20201021	1.00	1	1.00	1	1.00	1	0.00		0.00		0.00		0.00		2.00	1.00	0	2.00	0.00	0.00	2.00	1	2.00	2.00	0.00	0.00	2.00	1	0.00			222	7	29.63	29.63	45.24	45.24	40.56	40.56	37.18	37.18	62.50	62.50
Barbados	BRB			NAT_TOTAL	20201022	1.00	1	1.00	1	1.00	1	0.00		0.00		0.00		0.00		2.00	1.00	0	2.00	0.00	0.00	2.00	1	2.00	2.00	0.00	0.00	2.00	1	0.00			224	7	29.63	29.63	45.24	45.24	40.56	40.56	37.18	37.18	62.50	62.50
Barbados	BRB			NAT_TOTAL	20201023	1.00	1	1.00	1	1.00	1	0.00		0.00		0.00		0.00		2.00	1.00	0	2.00	0.00	0.00	2.00	1	2.00	2.00	0.00	0.00	2.00	1	0.00			226	7	29.63	29.63	45.24	45.24	40.56	40.56	37.18	37.18	62.50	62.50
Barbados	BRB			NAT_TOTAL	20201024	1.00	1	1.00	1	1.00	1	0.00		0.00		0.00		0.00		2.00	1.00	0	2.00	0.00	0.00	2.00	1	2.00	2.00	0.00	0.00	2.00	1	0.00			227	7	29.63	29.63	45.24	45.24	40.56	40.56	37.18	37.18	62.50	62.50
Barbados	BRB			NAT_TOTAL	20201025	1.00	1	1.00	1	1.00	1	0.00		0.00		0.00		0.00		2.00	1.00	0	2.00	0.00	0.00	2.00	1	2.00	2.00	0.00	0.00	2.00	1	0.00			227	7	29.63	29.63	45.24	45.24	40.56	40.56	37.18	37.18	62.50	62.50
Barbados	BRB			NAT_TOTAL	20201026	1.00	1	1.00	1	1.00	1	0.00		0.00		0.00		0.00		2.00	1.00	0	2.00	0.00	0.00	2.00	1	2.00	2.00	0.00	0.00	2.00	1	0.00			233	7	29.63	29.63	45.24	45.24	40.56	40.56	37.18	37.18	62.50	62.50
Barbados	BRB			NAT_TOTAL	20201027	1.00	1	1.00	1	1.00	1	0.00		0.00		0.00		0.00		2.00	1.00	0	2.00	0.00	0.00	2.00	1	2.00	2.00	0.00	0.00	2.00	1	0.00			233	7	29.63	29.63	45.24	45.24	40.56	40.56	37.18	37.18	62.50	62.50
Barbados	BRB			NAT_TOTAL	20201028	1.00	1	1.00	1	1.00	1	0.00		0.00		0.00		0.00		2.00	1.00	0	2.00	0.00	0.00	2.00	1	2.00	2.00	0.00	0.00	2.00	1	0.00			234	7	29.63	29.63	45.24	45.24	40.56	40.56	37.18	37.18	62.50	62.50
Barbados	BRB			NAT_TOTAL	20201029	1.00	1	1.00	1	1.00	1	2.00	1	1.00	1	0.00		0.00		2.00	1.00	0	2.00	0.00	0.00	2.00	1	2.00	2.00	11613382.00	0.00	2.00	1	0.00			234	7	40.74	40.74	54.76	54.76	47.22	47.22	44.87	44.87	62.50	62.50
Barbados	BRB			NAT_TOTAL	20201030	1.00	1	1.00	1	1.00	1	2.00	1	1.00	1	0.00		0.00		2.00	1.00	0	2.00	0.00	0.00	2.00	1	2.00	2.00	0.00	0.00	2.00	1	0.00			236	7	40.74	40.74	54.76	54.76	47.22	47.22	44.87	44.87	62.50	62.50
Barbados	BRB			NAT_TOTAL	20201031	1.00	1	1.00	1	1.00	1	2.00	1	1.00	1	0.00		0.00		2.00	1.00	0	2.00	0.00	0.00	2.00	1	2.00	2.00	0.00	0.00	2.00	1	0.00			237	7	40.74	40.74	54.76	54.76	47.22	47.22	44.87	44.87	62.50	62.50
Barbados	BRB			NAT_TOTAL	20201101	1.00	1	1.00	1	1.00	1	2.00	1	1.00	1	0.00		0.00		2.00	1.00	0	2.00	0.00	0.00	2.00	1	2.00	2.00	0.00	0.00	2.00	1	0.00			237	7	40.74	40.74	54.76	54.76	47.22	47.22	44.87	44.87	62.50	62.50
Barbados	BRB			NAT_TOTAL	20201102	1.00	1	1.00	1	1.00	1	2.00	1	1.00	1	0.00		0.00		2.00	1.00	0	2.00	0.00	0.00	2.00	1	2.00	2.00	0.00	0.00	2.00	1	0.00			238	7	40.74	40.74	54.76	54.76	47.22	47.22	44.87	44.87	62.50	62.50
Barbados	BRB			NAT_TOTAL	20201103	1.00	1	1.00	1	1.00	1	2.00	1	1.00	1	0.00		0.00		2.00	1.00	0	2.00	0.00	0.00	2.00	1	2.00	2.00	0.00	0.00	2.00	1	0.00			238	7	40.74	40.74	54.76	54.76	47.22	47.22	44.87	44.87	62.50	62.50
Barbados	BRB			NAT_TOTAL	20201104	1.00	1	1.00	1	1.00	1	2.00	1	1.00	1	0.00		0.00		2.00	1.00	0	2.00	0.00	0.00	2.00	1	2.00	2.00	0.00	0.00	2.00	1	0.00			239	7	40.74	40.74	54.76	54.76	47.22	47.22	44.87	44.87	62.50	62.50
Barbados	BRB			NAT_TOTAL	20201105	1.00	1	1.00	1	1.00	1	2.00	1	1.00	1	0.00		0.00		2.00	1.00	0	2.00	0.00	0.00	2.00	1	2.00	2.00	0.00	0.00	2.00	1	0.00			239	7	40.74	40.74	54.76	54.76	47.22	47.22	44.87	44.87	62.50	62.50
Barbados	BRB			NAT_TOTAL	20201106	1.00	1	1.00	1	1.00	1	2.00	1	1.00	1	0.00		0.00		2.00	1.00	0	2.00	0.00	0.00	2.00	1	2.00	2.00	0.00	0.00	2.00	1	0.00			242	7	40.74	40.74	54.76	54.76	47.22	47.22	44.87	44.87	62.50	62.50
Barbados	BRB			NAT_TOTAL	20201107	1.00	1	1.00	1	1.00	1	2.00	1	1.00	1	0.00		0.00		2.00	1.00	0	2.00	0.00	0.00	2.00	1	2.00	2.00	0.00	0.00	2.00	1	0.00			242	7	40.74	40.74	54.76	54.76	47.22	47.22	44.87	44.87	62.50	62.50
Barbados	BRB			NAT_TOTAL	20201108	1.00	1	1.00	1	1.00	1	2.00	1	1.00	1	0.00		0.00		2.00	1.00	0	2.00	0.00	0.00	2.00	1	2.00	2.00	0.00	0.00	2.00	1	0.00			242	7	40.74	40.74	54.76	54.76	47.22	47.22	44.87	44.87	62.50	62.50
Barbados	BRB			NAT_TOTAL	20201109	1.00	1	1.00	1	1.00	1	2.00	1	1.00	1	0.00		0.00		2.00	1.00	0	2.00	0.00	0.00	2.00	1	2.00	2.00	0.00	0.00	2.00	1	0.00			243	7	40.74	40.74	54.76	54.76	47.22	47.22	44.87	44.87	62.50	62.50
Barbados	BRB			NAT_TOTAL	20201110	1.00	1	1.00	1	1.00	1	2.00	1	1.00	1	0.00		0.00		2.00	1.00	0	2.00	0.00	0.00	2.00	1	2.00	2.00	0.00	0.00	2.00	1	0.00			243	7	40.74	40.74	54.76	54.76	47.22	47.22	44.87	44.87	62.50	62.50
Barbados	BRB			NAT_TOTAL	20201111	1.00	1	1.00	1	1.00	1	2.00	1	1.00	1	0.00		0.00		2.00	1.00	0	2.00	0.00	0.00	2.00	1	2.00	2.00	0.00	0.00	2.00	1	0.00			249	7	40.74	40.74	54.76	54.76	47.22	47.22	44.87	44.87	62.50	62.50
Barbados	BRB			NAT_TOTAL	20201112	1.00	1	1.00	1	1.00	1	2.00	1	1.00	1	0.00		0.00		2.00	1.00	0	2.00	0.00	0.00	2.00	1	2.00	2.00	0.00	0.00	2.00	1	0.00			249	7	40.74	40.74	54.76	54.76	47.22	47.22	44.87	44.87	62.50	62.50
Barbados	BRB			NAT_TOTAL	20201113	1.00	1	1.00	1	1.00	1	2.00	1	1.00	1	0.00		0.00		2.00	1.00	0	2.00	0.00	0.00	2.00	1	2.00	2.00	0.00	0.00	2.00	1	0.00			249	7	40.74	40.74	54.76	54.76	47.22	47.22	44.87	44.87	62.50	62.50
Barbados	BRB			NAT_TOTAL	20201114	1.00	1	1.00	1	1.00	1	2.00	1	1.00	1	0.00		0.00		2.00	1.00	0	2.00	0.00	0.00	2.00	1	2.00	2.00	0.00	0.00	2.00	1	0.00			249	7	40.74	40.74	54.76	54.76	47.22	47.22	44.87	44.87	62.50	62.50
Barbados	BRB			NAT_TOTAL	20201115	1.00	1	1.00	1	1.00	1	2.00	1	1.00	1	0.00		0.00		2.00	1.00	0	2.00	0.00	0.00	2.00	1	2.00	2.00	0.00	0.00	2.00	1	0.00			250	7	40.74	40.74	54.76	54.76	47.22	47.22	44.87	44.87	62.50	62.50
Barbados	BRB			NAT_TOTAL	20201116	1.00	1	1.00	1	1.00	1	2.00	1	1.00	1	0.00		0.00		2.00	1.00	0	2.00	0.00	0.00	2.00	1	2.00	2.00	0.00	0.00	2.00	1	0.00			250	7	40.74	40.74	54.76	54.76	47.22	47.22	44.87	44.87	62.50	62.50
Barbados	BRB			NAT_TOTAL	20201117	1.00	1	1.00	1	1.00	1	2.00	1	1.00	1	0.00		0.00		2.00	1.00	0	2.00	0.00	0.00	2.00	1	2.00	2.00	0.00	0.00	2.00	1	0.00			250	7	40.74	40.74	54.76	54.76	47.22	47.22	44.87	44.87	62.50	62.50
Barbados	BRB			NAT_TOTAL	20201118	1.00	1	1.00	1	1.00	1	2.00	1	1.00	1	0.00		0.00		2.00	1.00	0	2.00	0.00	0.00	2.00	1	2.00	2.00	0.00	0.00	2.00	1	0.00			252	7	40.74	40.74	54.76	54.76	47.22	47.22	44.87	44.87	62.50	62.50
Barbados	BRB			NAT_TOTAL	20201119	1.00	1	1.00	1	1.00	1	2.00	1	1.00	1	0.00		0.00		2.00	1.00	0	2.00	0.00	0.00	2.00	1	2.00	2.00	0.00	0.00	2.00	1	0.00			253	7	40.74	40.74	54.76	54.76	47.22	47.22	44.87	44.87	62.50	62.50
Barbados	BRB			NAT_TOTAL	20201120	1.00	1	1.00	1	1.00	1	2.00	1	1.00	1	0.00		0.00		2.00	1.00	0	2.00	0.00	0.00	2.00	1	2.00	2.00	0.00	0.00	2.00	1	0.00			253	7	40.74	40.74	54.76	54.76	47.22	47.22	44.87	44.87	62.50	62.50
Barbados	BRB			NAT_TOTAL	20201121	1.00	1	1.00	1	1.00	1	2.00	1	1.00	1	0.00		0.00		2.00	1.00	0	2.00	0.00	0.00	2.00	1	2.00	2.00	0.00	0.00	2.00	1	0.00			255	7	40.74	40.74	54.76	54.76	47.22	47.22	44.87	44.87	62.50	62.50
Barbados	BRB			NAT_TOTAL	20201122	1.00	1	1.00	1	1.00	1	2.00	1	1.00	1	0.00		0.00		2.00	1.00	0	2.00	0.00	0.00	2.00	1	2.00	2.00	0.00	0.00	2.00	1	0.00			259	7	40.74	40.74	54.76	54.76	47.22	47.22	44.87	44.87	62.50	62.50
Barbados	BRB			NAT_TOTAL	20201123	1.00	1	1.00	1	1.00	1	2.00	1	1.00	1	0.00		0.00		2.00	1.00	0	2.00	0.00	0.00	2.00	1	2.00	2.00	0.00	0.00	2.00	1	0.00			260	7	40.74	40.74	54.76	54.76	47.22	47.22	44.87	44.87	62.50	62.50
Barbados	BRB			NAT_TOTAL	20201124	1.00	1	1.00	1	1.00	1	2.00	1	1.00	1	0.00		0.00		2.00	1.00	0	2.00	0.00	0.00	2.00	1	2.00	2.00	0.00	0.00	2.00	1	0.00			262	7	40.74	40.74	54.76	54.76	47.22	47.22	44.87	44.87	62.50	62.50
Barbados	BRB			NAT_TOTAL	20201125	1.00	1	1.00	1	1.00	1	2.00	1	1.00	1	0.00		0.00		2.00	1.00	0	2.00	0.00	0.00	2.00	1	2.00	2.00	0.00	0.00	2.00	1	0.00			263	7	40.74	40.74	54.76	54.76	47.22	47.22	44.87	44.87	62.50	62.50
Barbados	BRB			NAT_TOTAL	20201126	1.00	1	1.00	1	1.00	1	2.00	1	1.00	1	0.00		0.00		2.00	1.00	0	2.00	0.00	0.00	2.00	1	2.00	2.00	0.00	0.00	2.00	1	0.00			266	7	40.74	40.74	54.76	54.76	47.22	47.22	44.87	44.87	62.50	62.50
Barbados	BRB			NAT_TOTAL	20201127	1.00	1	1.00	1	1.00	1	2.00	1	1.00	1	0.00		0.00		2.00	1.00	0	2.00	0.00	0.00	2.00	1	2.00	2.00	0.00	0.00	2.00	1	0.00			270	7	40.74	40.74	54.76	54.76	47.22	47.22	44.87	44.87	62.50	62.50
Barbados	BRB			NAT_TOTAL	20201128	1.00	1	1.00	1	1.00	1	2.00	1	1.00	1	0.00		0.00		2.00	1.00	0	2.00	0.00	0.00	2.00	1	2.00	2.00	0.00	0.00	2.00	1	0.00			270	7	40.74	40.74	54.76	54.76	47.22	47.22	44.87	44.87	62.50	62.50
Barbados	BRB			NAT_TOTAL	20201129	1.00	1	1.00	1	1.00	1	2.00	1	1.00	1	0.00		0.00		2.00	1.00	0	2.00	0.00	0.00	2.00	1	2.00	2.00	0.00	0.00	2.00	1	0.00			275	7	40.74	40.74	54.76	54.76	47.22	47.22	44.87	44.87	62.50	62.50
Barbados	BRB			NAT_TOTAL	20201130	1.00	1	1.00	1	1.00	1	2.00	1	1.00	1	0.00		0.00		2.00	1.00	0	2.00	0.00	0.00	2.00	1	2.00	2.00	0.00	0.00	2.00	1	0.00			276	7	40.74	40.74	54.76	54.76	47.22	47.22	44.87	44.87	62.50	62.50
Barbados	BRB			NAT_TOTAL	20201201	1.00	1	1.00	1	1.00	1	2.00	1	1.00	1	0.00		0.00		2.00	1.00	0	2.00	0.00	0.00	2.00	1	2.00	2.00	0.00	0.00	2.00	1	0.00			278	7	40.74	40.74	54.76	54.76	47.22	47.22	44.87	44.87	62.50	62.50
Barbados	BRB			NAT_TOTAL	20201202	1.00	1	1.00	1	1.00	1	2.00	1	1.00	1	0.00		0.00		2.00	1.00	0	2.00	0.00	0.00	2.00	1	2.00	2.00	0.00	0.00	2.00	1	0.00			279	7	40.74	40.74	54.76	54.76	47.22	47.22	44.87	44.87	62.50	62.50
Barbados	BRB			NAT_TOTAL	20201203	1.00	1	1.00	1	1.00	1	2.00	1	1.00	1	0.00		0.00		2.00	1.00	0	2.00	0.00	0.00	2.00	1	2.00	2.00	0.00	0.00	2.00	1	0.00			281	7	40.74	40.74	54.76	54.76	47.22	47.22	44.87	44.87	62.50	62.50
Barbados	BRB			NAT_TOTAL	20201204	1.00	1	1.00	1	1.00	1	2.00	1	1.00	1	0.00		0.00		2.00	1.00	0	2.00	0.00	0.00	2.00	1	2.00	2.00	0.00	0.00	2.00	1	0.00			284	7	40.74	40.74	54.76	54.76	47.22	47.22	44.87	44.87	62.50	62.50
Barbados	BRB			NAT_TOTAL	20201205	1.00	1	1.00	1	1.00	1	2.00	1	1.00	1	0.00		0.00		2.00	1.00	0	2.00	0.00	0.00	2.00	1	2.00	2.00	0.00	0.00	2.00	1	0.00			285	7	40.74	40.74	54.76	54.76	47.22	47.22	44.87	44.87	62.50	62.50
Barbados	BRB			NAT_TOTAL	20201206	1.00	1	1.00	1	1.00	1	2.00	1	1.00	1	0.00		0.00		2.00	1.00	0	2.00	0.00	0.00	2.00	1	2.00	2.00	0.00	0.00	2.00	1	0.00			285	7	40.74	40.74	54.76	54.76	47.22	47.22	44.87	44.87	62.50	62.50
Barbados	BRB			NAT_TOTAL	20201207	1.00	1	1.00	1	1.00	1	2.00	1	1.00	1	0.00		0.00		2.00	1.00	0	2.00	0.00	0.00	2.00	1	2.00	2.00	0.00	0.00	2.00	1	0.00			287	7	40.74	40.74	54.76	54.76	47.22	47.22	44.87	44.87	62.50	62.50
Barbados	BRB			NAT_TOTAL	20201208	1.00	1	1.00	1	1.00	1	2.00	1	1.00	1	0.00		0.00		2.00	1.00	0	2.00	0.00	0.00	2.00	1	2.00	2.00	0.00	0.00	2.00	1	0.00			289	7	40.74	40.74	54.76	54.76	47.22	47.22	44.87	44.87	62.50	62.50
Barbados	BRB			NAT_TOTAL	20201209	1.00	1	1.00	1	1.00	1	2.00	1	1.00	1	0.00		0.00		2.00	1.00	0	2.00	0.00	0.00	2.00	1	2.00	2.00	0.00	0.00	2.00	1	0.00			290	7	40.74	40.74	54.76	54.76	47.22	47.22	44.87	44.87	62.50	62.50
Barbados	BRB			NAT_TOTAL	20201210	1.00	1	1.00	1	1.00	1	2.00	1	1.00	1	0.00		0.00		2.00	1.00	0	2.00	0.00	0.00	2.00	1	2.00	2.00	0.00	0.00	2.00	1	0.00			291	7	40.74	40.74	54.76	54.76	47.22	47.22	44.87	44.87	62.50	62.50
Barbados	BRB			NAT_TOTAL	20201211	1.00	1	1.00	1	1.00	1	2.00	1	1.00	1	0.00		0.00		2.00	1.00	0	2.00	0.00	0.00	2.00	1	2.00	2.00	0.00	0.00	2.00	1	0.00			292	7	40.74	40.74	54.76	54.76	47.22	47.22	44.87	44.87	62.50	62.50
Barbados	BRB			NAT_TOTAL	20201212	1.00	1	1.00	1	1.00	1	2.00	1	1.00	1	0.00		0.00		2.00	1.00	0	2.00	0.00	0.00	2.00	1	2.00	2.00	0.00	0.00	2.00	1	0.00			292	7	40.74	40.74	54.76	54.76	47.22	47.22	44.87	44.87	62.50	62.50
Barbados	BRB			NAT_TOTAL	20201213	1.00	1	1.00	1	1.00	1	2.00	1	1.00	1	0.00		0.00		2.00	1.00	0	2.00	0.00	0.00	2.00	1	2.00	2.00	0.00	0.00	2.00	1	0.00			292	7	40.74	40.74	54.76	54.76	47.22	47.22	44.87	44.87	62.50	62.50
Barbados	BRB			NAT_TOTAL	20201214	1.00	1	1.00	1	1.00	1	2.00	1	1.00	1	0.00		0.00		2.00	1.00	0	2.00	0.00	0.00	2.00	1	2.00	2.00	0.00	0.00	2.00	1	0.00			296	7	40.74	40.74	54.76	54.76	47.22	47.22	44.87	44.87	62.50	62.50
Barbados	BRB			NAT_TOTAL	20201215	1.00	1	1.00	1	1.00	1	2.00	1	1.00	1	0.00		0.00		2.00	1.00	0	2.00	0.00	0.00	2.00	1	2.00	2.00	0.00	0.00	2.00	1	0.00			297	7	40.74	40.74	54.76	54.76	47.22	47.22	44.87	44.87	62.50	62.50
Barbados	BRB			NAT_TOTAL	20201216	1.00	1	1.00	1	1.00	1	2.00	1	1.00	1	0.00		0.00		2.00	1.00	0	2.00	0.00	0.00	2.00	1	2.00	2.00	0.00	0.00	2.00	1	0.00			301	7	40.74	40.74	54.76	54.76	47.22	47.22	44.87	44.87	62.50	62.50
Barbados	BRB			NAT_TOTAL	20201217	1.00	1	1.00	1	1.00	1	2.00	1	1.00	1	0.00		0.00		2.00	1.00	0	2.00	0.00	0.00	2.00	1	2.00	2.00	0.00	0.00	2.00	1	0.00			305	7	40.74	40.74	54.76	54.76	47.22	47.22	44.87	44.87	62.50	62.50
Barbados	BRB			NAT_TOTAL	20201218	1.00	1	1.00	1	1.00	1	2.00	1	1.00	1	0.00		0.00		2.00	1.00	0	2.00	0.00	0.00	2.00	1	2.00	2.00	0.00	0.00	2.00	1	0.00			307	7	40.74	40.74	54.76	54.76	47.22	47.22	44.87	44.87	62.50	62.50
Barbados	BRB			NAT_TOTAL	20201219	1.00	1	1.00	1	1.00	1	2.00	1	1.00	1	0.00		0.00		2.00	1.00	0	2.00	0.00	0.00	2.00	1	2.00	2.00	0.00	0.00	2.00	1	0.00			307	7	40.74	40.74	54.76	54.76	47.22	47.22	44.87	44.87	62.50	62.50
Barbados	BRB			NAT_TOTAL	20201220	1.00	1	1.00	1	1.00	1	2.00	1	1.00	1	0.00		0.00		2.00	1.00	0	2.00	0.00	0.00	2.00	1	2.00	2.00	0.00	0.00	2.00	1	0.00			307	7	40.74	40.74	54.76	54.76	47.22	47.22	44.87	44.87	62.50	62.50
Barbados	BRB			NAT_TOTAL	20201221	1.00	1	1.00	1	1.00	1	2.00	1	1.00	1	0.00		0.00		2.00	1.00	0	1.00	0.00	0.00	2.00	1	2.00	2.00	0.00	0.00	2.00	1	0.00			321	7	40.74	40.74	54.76	54.76	43.89	43.89	44.87	44.87	37.50	37.50
Barbados	BRB			NAT_TOTAL	20201222	1.00	1	1.00	1	1.00	1	2.00	1	1.00	1	0.00		0.00		2.00	1.00	0	1.00	0.00	0.00	2.00	1	2.00	2.00	0.00	0.00	2.00	1	0.00			327	7	40.74	40.74	54.76	54.76	43.89	43.89	44.87	44.87	37.50	37.50
Barbados	BRB			NAT_TOTAL	20201223	1.00	1	1.00	1	1.00	1	2.00	1	1.00	1	0.00		0.00		2.00	1.00	0	1.00	0.00	0.00	2.00	1	2.00	2.00	0.00	0.00	2.00	1	0.00			329	7	40.74	40.74	54.76	54.76	43.89	43.89	44.87	44.87	37.50	37.50
Barbados	BRB			NAT_TOTAL	20201224	1.00	1	1.00	1	1.00	1	2.00	1	1.00	1	0.00		0.00		2.00	1.00	0	1.00	0.00	0.00	2.00	1	2.00	2.00	0.00	0.00	2.00	1	0.00			345	7	40.74	40.74	54.76	54.76	43.89	43.89	44.87	44.87	37.50	37.50
Barbados	BRB			NAT_TOTAL	20201225	1.00	1	1.00	1	1.00	1	2.00	1	1.00	1	0.00		0.00		2.00	1.00	0	1.00	0.00	0.00	2.00	1	2.00	2.00	0.00	0.00	2.00	1	0.00			347	7	40.74	40.74	54.76	54.76	43.89	43.89	44.87	44.87	37.50	37.50
Barbados	BRB			NAT_TOTAL	20201226	1.00	1	1.00	1	1.00	1	2.00	1	1.00	1	0.00		0.00		2.00	1.00	0	1.00	0.00	0.00	2.00	1	2.00	2.00	0.00	0.00	2.00	1	0.00			352	7	40.74	40.74	54.76	54.76	43.89	43.89	44.87	44.87	37.50	37.50
Barbados	BRB			NAT_TOTAL	20201227	1.00	1	1.00	1	1.00	1	2.00	1	1.00	1	0.00		0.00		2.00	1.00	0	1.00	0.00	0.00	2.00	1	2.00	2.00	0.00	0.00	2.00	1	0.00			356	7	40.74	40.74	54.76	54.76	43.89	43.89	44.87	44.87	37.50	37.50
Barbados	BRB			NAT_TOTAL	20201228	1.00	1	1.00	1	1.00	1	2.00	1	1.00	1	0.00		0.00		2.00	1.00	0	1.00	0.00	0.00	2.00	1	2.00	2.00	0.00	0.00	2.00	1	0.00			365	7	40.74	40.74	54.76	54.76	43.89	43.89	44.87	44.87	37.50	37.50
Barbados	BRB			NAT_TOTAL	20201229	1.00	1	1.00	1	1.00	1	2.00	1	1.00	1	0.00		0.00		2.00	1.00	0	1.00	0.00	0.00	2.00	1	2.00	2.00	0.00	0.00	2.00	1	0.00			371	7	40.74	40.74	54.76	54.76	43.89	43.89	44.87	44.87	37.50	37.50
Barbados	BRB			NAT_TOTAL	20201230	1.00	1	1.00	1	1.00	1	2.00	1	1.00	1	0.00		0.00		2.00	1.00	0	1.00	0.00	0.00	2.00	1	2.00	2.00	0.00	0.00	2.00	1	0.00			372	7	40.74	40.74	54.76	54.76	43.89	43.89	44.87	44.87	37.50	37.50
Barbados	BRB			NAT_TOTAL	20201231	1.00	1	1.00	1	1.00	1	2.00	1	1.00	1	2.00	1	0.00		2.00	1.00	0	1.00	0.00	0.00	2.00	1	2.00	2.00	0.00	0.00	2.00	1	0.00			383	7	48.15	48.15	65.48	65.48	48.33	48.33	50.00	50.00	37.50	37.50
Barbados	BRB			NAT_TOTAL	20210101	1.00	1	1.00	1	1.00	1	3.00	1	1.00	1	2.00	1	0.00		2.00	1.00	0	1.00	0.00	0.00	2.00	1	2.00	2.00	0.00	0.00	2.00	1	0.00			395	7	50.93	50.93	67.38	67.38	50.00	50.00	51.92	51.92	37.50	37.50
Barbados	BRB			NAT_TOTAL	20210102	1.00	1	1.00	1	2.00	1	4.00	1	1.00	1	2.00	1	0.00		2.00	1.00	0	1.00	0.00	0.00	2.00	1	2.00	2.00	0.00	0.00	2.00	1	0.00			395	7	59.26	59.26	70.24	70.24	55.00	55.00	57.69	57.69	37.50	37.50
Barbados	BRB			NAT_TOTAL	20210103	1.00	1	1.00	1	2.00	1	4.00	1	1.00	1	2.00	1	0.00		2.00	1.00	0	1.00	0.00	0.00	2.00	1	2.00	2.00	0.00	0.00	2.00	1	0.00			556	7	59.26	59.26	70.24	70.24	55.00	55.00	57.69	57.69	37.50	37.50
Barbados	BRB			NAT_TOTAL	20210104	1.00	1	1.00	1	2.00	1	4.00	1	1.00	1	2.00	1	0.00		2.00	1.00	0	1.00	0.00	0.00	2.00	1	2.00	2.00	0.00	0.00	2.00	1	0.00			606	7	59.26	59.26	70.24	70.24	55.00	55.00	57.69	57.69	37.50	37.50
Barbados	BRB			NAT_TOTAL	20210105	1.00	1	1.00	1	2.00	1	4.00	1	1.00	1	2.00	1	0.00		2.00	1.00	0	1.00	0.00	0.00	2.00	1	2.00	2.00	0.00	0.00	2.00	1	0.00			643	7	59.26	59.26	70.24	70.24	55.00	55.00	57.69	57.69	37.50	37.50
Barbados	BRB			NAT_TOTAL	20210106	1.00	1	1.00	1	2.00	1	4.00	1	1.00	1	2.00	1	0.00		2.00	1.00	0	1.00	0.00	0.00	2.00	1	2.00	2.00	0.00	0.00	2.00	1	0.00			743	7	59.26	59.26	70.24	70.24	55.00	55.00	57.69	57.69	37.50	37.50
Barbados	BRB			NAT_TOTAL	20210107	1.00	1	1.00	1	2.00	1	4.00	1	1.00	1	2.00	1	0.00		2.00	1.00	0	1.00	0.00	0.00	2.00	1	2.00	2.00	0.00	0.00	2.00	1	0.00			743	7	59.26	59.26	70.24	70.24	55.00	55.00	57.69	57.69	37.50	37.50
Barbados	BRB			NAT_TOTAL	20210108	1.00	1	1.00	1	2.00	1	4.00	1	1.00	1	2.00	1	0.00		2.00	1.00	0	1.00	0.00	0.00	2.00	1	2.00	2.00	0.00	0.00	2.00	1	0.00			780	7	59.26	59.26	70.24	70.24	55.00	55.00	57.69	57.69	37.50	37.50
Barbados	BRB			NAT_TOTAL	20210109	1.00	1	1.00	1	2.00	1	4.00	1	1.00	1	2.00	1	0.00		2.00	1.00	0	1.00	0.00	0.00	2.00	1	2.00	2.00	0.00	0.00	2.00	1	0.00			808	7	59.26	59.26	70.24	70.24	55.00	55.00	57.69	57.69	37.50	37.50
Barbados	BRB			NAT_TOTAL	20210110	1.00	1	1.00	1	2.00	1	4.00	1	1.00	1	2.00	1	0.00		2.00	1.00	0	1.00	0.00	0.00	2.00	1	2.00	2.00	0.00	0.00	2.00	1	0.00			878	7	59.26	59.26	70.24	70.24	55.00	55.00	57.69	57.69	37.50	37.50
Barbados	BRB			NAT_TOTAL	20210111	1.00	1	1.00	1	2.00	1	4.00	1	1.00	1	2.00	1	0.00		2.00	1.00	0	1.00	0.00	0.00	2.00	1	2.00	2.00	0.00	0.00	2.00	1	0.00			884	7	59.26	59.26	70.24	70.24	55.00	55.00	57.69	57.69	37.50	37.50
Barbados	BRB			NAT_TOTAL	20210112	1.00	1	1.00	1	2.00	1	4.00	1	1.00	1	2.00	1	0.00		2.00	1.00	0	1.00	0.00	0.00	2.00	1	2.00	2.00	0.00	0.00	2.00	1	0.00			968	7	59.26	59.26	70.24	70.24	55.00	55.00	57.69	57.69	37.50	37.50
Barbados	BRB			NAT_TOTAL	20210113	1.00	1	1.00	1	2.00	1	4.00	1	1.00	1	2.00	1	0.00		2.00	1.00	0	1.00	0.00	0.00	2.00	1	2.00	2.00	0.00	0.00	2.00	1	0.00			1007	7	59.26	59.26	70.24	70.24	55.00	55.00	57.69	57.69	37.50	37.50
Barbados	BRB			NAT_TOTAL	20210114	1.00	1	1.00	1	2.00	1	4.00	1	1.00	1	2.00	1	0.00		2.00	1.00	0	1.00	0.00	0.00	2.00	1	2.00	2.00	0.00	0.00	2.00	1	0.00			1036	7	59.26	59.26	70.24	70.24	55.00	55.00	57.69	57.69	37.50	37.50
Barbados	BRB			NAT_TOTAL	20210115	1.00	1	1.00	1	2.00	1	4.00	1	1.00	1	2.00	1	0.00		2.00	1.00	0	1.00	0.00	0.00	2.00	1	2.00	2.00	0.00	0.00	2.00	1	0.00			1036	7	59.26	59.26	70.24	70.24	55.00	55.00	57.69	57.69	37.50	37.50
Barbados	BRB			NAT_TOTAL	20210116	1.00	1	1.00	1	2.00	1	4.00	1	1.00	1	2.00	1	0.00		2.00	1.00	0	1.00	0.00	0.00	2.00	1	2.00	2.00	0.00	0.00	2.00	1	0.00			1095	7	59.26	59.26	70.24	70.24	55.00	55.00	57.69	57.69	37.50	37.50
Barbados	BRB			NAT_TOTAL	20210117	1.00	1	1.00	1	2.00	1	4.00	1	1.00	1	2.00	1	0.00		2.00	1.00	0	1.00	0.00	0.00	2.00	1	2.00	2.00	0.00	0.00	2.00	1	0.00			1095	7	59.26	59.26	70.24	70.24	55.00	55.00	57.69	57.69	37.50	37.50
Barbados	BRB			NAT_TOTAL	20210118	3.00	1	1.00	1	2.00	1	4.00	1	1.00	1	2.00	1	0.00		2.00	1.00	0	1.00	0.00	0.00	2.00	1	2.00	2.00	0.00	0.00	2.00	1	0.00			1095	7	66.67	66.67	77.38	77.38	59.44	59.44	62.82	62.82	37.50	37.50
Barbados	BRB			NAT_TOTAL	20210119	3.00	1	1.00	1	2.00	1	4.00	1	1.00	1	2.00	1	0.00		2.00	1.00	0	1.00	0.00	0.00	2.00	1	2.00	2.00	0.00	0.00	2.00	1	0.00			1095	7	66.67	66.67	77.38	77.38	59.44	59.44	62.82	62.82	37.50	37.50
Barbados	BRB			NAT_TOTAL	20210120	3.00	1	1.00	1	2.00	1	4.00	1	1.00	1	2.00	1	0.00		2.00	1.00	0	1.00	0.00	0.00	2.00	1	2.00	2.00	0.00	0.00	2.00	1	0.00			1156	9	66.67	66.67	77.38	77.38	59.44	59.44	62.82	62.82	37.50	37.50
Barbados	BRB			NAT_TOTAL	20210121	3.00	1	1.00	1	2.00	1	4.00	1	1.00	1	2.00	1	0.00		2.00	1.00	0	1.00	0.00	0.00	2.00	1	2.00	2.00	0.00	0.00	2.00	1	0.00			1156	9	66.67	66.67	77.38	77.38	59.44	59.44	62.82	62.82	37.50	37.50
Barbados	BRB			NAT_TOTAL	20210122	3.00	1	1.00	1	2.00	1	4.00	1	1.00	1	2.00	1	0.00		2.00	1.00	0	1.00	0.00	0.00	2.00	1	2.00	2.00	0.00	0.00	2.00	1	0.00			1156	9	66.67	66.67	77.38	77.38	59.44	59.44	62.82	62.82	37.50	37.50
Barbados	BRB			NAT_TOTAL	20210123	3.00	1	1.00	1	2.00	1	4.00	1	1.00	1	2.00	1	0.00		2.00	1.00	0	1.00	0.00	0.00	2.00	1	2.00	2.00	0.00	0.00	2.00	1	0.00			1341	9	66.67	66.67	77.38	77.38	59.44	59.44	62.82	62.82	37.50	37.50
Barbados	BRB			NAT_TOTAL	20210124	3.00	1	1.00	1	2.00	1	4.00	1	1.00	1	2.00	1	0.00		2.00	1.00	0	1.00	0.00	0.00	2.00	1	2.00	2.00	0.00	0.00	2.00	1	0.00			1387	9	66.67	66.67	77.38	77.38	59.44	59.44	62.82	62.82	37.50	37.50
Barbados	BRB			NAT_TOTAL	20210125	3.00	1	1.00	1	2.00	1	4.00	1	1.00	1	2.00	1	0.00		2.00	1.00	0	1.00	0.00	0.00	2.00	1	2.00	2.00	0.00	0.00	2.00	1	0.00			1401	10	66.67	66.67	77.38	77.38	59.44	59.44	62.82	62.82	37.50	37.50
Barbados	BRB			NAT_TOTAL	20210126																																1401	10		66.67		77.38		59.44		62.82		37.50
Barbados	BRB			NAT_TOTAL	20210127																																1443	11		66.67		77.38		59.44		62.82		37.50
Barbados	BRB			NAT_TOTAL	20210128																																1477	11		66.67		77.38		59.44		62.82		37.50
Barbados	BRB			NAT_TOTAL	20210129																																1498	12		66.67		77.38		59.44		62.82		37.50
Barbados	BRB			NAT_TOTAL	20210130																																1523	12		66.67		77.38		59.44		62.82		37.50
Barbados	BRB			NAT_TOTAL	20210131																																1545	14		66.67		77.38		59.44		62.82		37.50
Barbados	BRB			NAT_TOTAL	20210201																																			66.67		77.38		59.44		62.82		37.50
Brunei	BRN			NAT_TOTAL	20200101	0.00		0.00		0.00		0.00		0.00		0.00		0.00		0.00	0.00		0.00	0.00	0.00	0.00		0.00	1.00	0.00	0.00	0.00		0.00					0.00	0.00	0.00	0.00	3.33	3.33	3.85	3.85	0.00	0.00
Brunei	BRN			NAT_TOTAL	20200102	0.00		0.00		0.00		0.00		0.00		0.00		0.00		0.00	0.00		0.00	0.00	0.00	0.00		0.00	1.00	0.00	0.00	0.00		0.00					0.00	0.00	0.00	0.00	3.33	3.33	3.85	3.85	0.00	0.00
Brunei	BRN			NAT_TOTAL	20200103	0.00		0.00		0.00		0.00		0.00		0.00		0.00		0.00	0.00		0.00	0.00	0.00	0.00		0.00	1.00	0.00	0.00	0.00		0.00					0.00	0.00	0.00	0.00	3.33	3.33	3.85	3.85	0.00	0.00
Brunei	BRN			NAT_TOTAL	20200104	0.00		0.00		0.00		0.00		0.00		0.00		0.00		0.00	0.00		0.00	0.00	0.00	0.00		0.00	1.00	0.00	0.00	0.00		0.00					0.00	0.00	0.00	0.00	3.33	3.33	3.85	3.85	0.00	0.00
Brunei	BRN			NAT_TOTAL	20200105	0.00		0.00		0.00		0.00		0.00		0.00		0.00		0.00	0.00		0.00	0.00	0.00	0.00		0.00	1.00	0.00	0.00	0.00		0.00					0.00	0.00	0.00	0.00	3.33	3.33	3.85	3.85	0.00	0.00
Brunei	BRN			NAT_TOTAL	20200106	0.00		0.00		0.00		0.00		0.00		0.00		0.00		0.00	0.00		0.00	0.00	0.00	2.00	1	0.00	1.00	0.00	0.00	0.00		0.00					11.11	11.11	14.29	14.29	10.00	10.00	11.54	11.54	0.00	0.00
Brunei	BRN			NAT_TOTAL	20200107	0.00		0.00		0.00		0.00		0.00		0.00		0.00		0.00	0.00		0.00	0.00	0.00	2.00	1	0.00	1.00	0.00	0.00	0.00		0.00					11.11	11.11	14.29	14.29	10.00	10.00	11.54	11.54	0.00	0.00
Brunei	BRN			NAT_TOTAL	20200108	0.00		0.00		0.00		0.00		0.00		0.00		0.00		0.00	0.00		0.00	0.00	0.00	2.00	1	0.00	1.00	0.00	0.00	0.00		0.00					11.11	11.11	14.29	14.29	10.00	10.00	11.54	11.54	0.00	0.00
Brunei	BRN			NAT_TOTAL	20200109	0.00		0.00		0.00		0.00		0.00		0.00		0.00		0.00	0.00		0.00	0.00	0.00	2.00	1	0.00	1.00	0.00	0.00	0.00		0.00					11.11	11.11	14.29	14.29	10.00	10.00	11.54	11.54	0.00	0.00
Brunei	BRN			NAT_TOTAL	20200110	0.00		0.00		0.00		0.00		0.00		0.00		0.00		0.00	0.00		0.00	0.00	0.00	2.00	1	0.00	1.00	0.00	0.00	0.00		0.00					11.11	11.11	14.29	14.29	10.00	10.00	11.54	11.54	0.00	0.00
Brunei	BRN			NAT_TOTAL	20200111	0.00		0.00		0.00		0.00		0.00		0.00		0.00		0.00	0.00		0.00	0.00	0.00	2.00	1	0.00	1.00	0.00	0.00	0.00		0.00					11.11	11.11	14.29	14.29	10.00	10.00	11.54	11.54	0.00	0.00
Brunei	BRN			NAT_TOTAL	20200112	0.00		0.00		0.00		0.00		0.00		0.00		0.00		0.00	0.00		0.00	0.00	0.00	2.00	1	0.00	1.00	0.00	0.00	0.00		0.00					11.11	11.11	14.29	14.29	10.00	10.00	11.54	11.54	0.00	0.00
Brunei	BRN			NAT_TOTAL	20200113	0.00		0.00		0.00		0.00		0.00		0.00		0.00		0.00	0.00		0.00	0.00	0.00	2.00	1	0.00	1.00	0.00	0.00	0.00		0.00					11.11	11.11	14.29	14.29	10.00	10.00	11.54	11.54	0.00	0.00
Brunei	BRN			NAT_TOTAL	20200114	0.00		0.00		0.00		0.00		0.00		0.00		0.00		0.00	0.00		0.00	0.00	0.00	2.00	1	0.00	1.00	0.00	0.00	0.00		0.00					11.11	11.11	14.29	14.29	10.00	10.00	11.54	11.54	0.00	0.00
Brunei	BRN			NAT_TOTAL	20200115	0.00		0.00		0.00		0.00		0.00		0.00		0.00		0.00	0.00		0.00	0.00	0.00	2.00	1	0.00	1.00	0.00	0.00	0.00		0.00					11.11	11.11	14.29	14.29	10.00	10.00	11.54	11.54	0.00	0.00
Brunei	BRN			NAT_TOTAL	20200116	0.00		0.00		0.00		0.00		0.00		0.00		0.00		0.00	0.00		0.00	0.00	0.00	2.00	1	0.00	1.00	0.00	0.00	0.00		0.00					11.11	11.11	14.29	14.29	10.00	10.00	11.54	11.54	0.00	0.00
Brunei	BRN			NAT_TOTAL	20200117	0.00		0.00		0.00		0.00		0.00		0.00		0.00		0.00	0.00		0.00	0.00	0.00	2.00	1	0.00	1.00	0.00	0.00	0.00		0.00					11.11	11.11	14.29	14.29	10.00	10.00	11.54	11.54	0.00	0.00
Brunei	BRN			NAT_TOTAL	20200118	0.00		0.00		0.00		0.00		0.00		0.00		0.00		0.00	0.00		0.00	0.00	0.00	2.00	1	0.00	1.00	0.00	0.00	0.00		0.00					11.11	11.11	14.29	14.29	10.00	10.00	11.54	11.54	0.00	0.00
Brunei	BRN			NAT_TOTAL	20200119	0.00		0.00		0.00		0.00		0.00		0.00		0.00		0.00	0.00		0.00	0.00	0.00	2.00	1	0.00	1.00	0.00	0.00	0.00		0.00					11.11	11.11	14.29	14.29	10.00	10.00	11.54	11.54	0.00	0.00
Brunei	BRN			NAT_TOTAL	20200120	0.00		0.00		0.00		0.00		0.00		0.00		0.00		0.00	0.00		0.00	0.00	0.00	2.00	1	0.00	1.00	0.00	0.00	0.00		0.00					11.11	11.11	14.29	14.29	10.00	10.00	11.54	11.54	0.00	0.00
Brunei	BRN			NAT_TOTAL	20200121	0.00		0.00		0.00		0.00		0.00		0.00		0.00		0.00	0.00		0.00	0.00	0.00	2.00	1	0.00	1.00	0.00	0.00	0.00		0.00					11.11	11.11	14.29	14.29	10.00	10.00	11.54	11.54	0.00	0.00
Brunei	BRN			NAT_TOTAL	20200122	0.00		0.00		0.00		0.00		0.00		0.00		0.00		0.00	0.00		0.00	0.00	0.00	2.00	1	0.00	1.00	0.00	0.00	0.00		0.00			0	0	11.11	11.11	14.29	14.29	10.00	10.00	11.54	11.54	0.00	0.00
Brunei	BRN			NAT_TOTAL	20200123	0.00		0.00		0.00		0.00		0.00		0.00		0.00		0.00	0.00		0.00	0.00	0.00	2.00	1	0.00	1.00	0.00	0.00	0.00		0.00			0	0	11.11	11.11	14.29	14.29	10.00	10.00	11.54	11.54	0.00	0.00
Brunei	BRN			NAT_TOTAL	20200124	0.00		0.00		0.00		0.00		0.00		0.00		0.00		0.00	0.00		0.00	0.00	0.00	2.00	1	0.00	1.00	0.00	0.00	0.00		0.00			0	0	11.11	11.11	14.29	14.29	10.00	10.00	11.54	11.54	0.00	0.00
Brunei	BRN			NAT_TOTAL	20200125	0.00		0.00		0.00		0.00		0.00		0.00		0.00		0.00	0.00		0.00	0.00	0.00	2.00	1	0.00	1.00	0.00	0.00	0.00		0.00			0	0	11.11	11.11	14.29	14.29	10.00	10.00	11.54	11.54	0.00	0.00
Brunei	BRN			NAT_TOTAL	20200126	0.00		0.00		0.00		0.00		0.00		0.00		0.00		0.00	0.00		0.00	0.00	0.00	2.00	1	0.00	1.00	0.00	0.00	0.00		0.00			0	0	11.11	11.11	14.29	14.29	10.00	10.00	11.54	11.54	0.00	0.00
Brunei	BRN			NAT_TOTAL	20200127	0.00		0.00		0.00		0.00		0.00		0.00		0.00		0.00	0.00		0.00	0.00	0.00	2.00	1	0.00	1.00	0.00	0.00	0.00		0.00			0	0	11.11	11.11	14.29	14.29	10.00	10.00	11.54	11.54	0.00	0.00
Brunei	BRN			NAT_TOTAL	20200128	0.00		0.00		0.00		0.00		0.00		0.00		0.00		0.00	0.00		0.00	0.00	0.00	2.00	1	0.00	1.00	0.00	0.00	0.00		0.00			0	0	11.11	11.11	14.29	14.29	10.00	10.00	11.54	11.54	0.00	0.00
Brunei	BRN			NAT_TOTAL	20200129	0.00		0.00		0.00		0.00		0.00		0.00		0.00		0.00	0.00		0.00	0.00	0.00	2.00	1	0.00	1.00	0.00	0.00	0.00		0.00			0	0	11.11	11.11	14.29	14.29	10.00	10.00	11.54	11.54	0.00	0.00
Brunei	BRN			NAT_TOTAL	20200130	0.00		0.00		0.00		0.00		0.00		0.00		0.00		3.00	0.00		0.00	0.00	0.00	2.00	1	0.00	1.00	0.00	0.00	0.00		0.00			0	0	19.44	19.44	25.00	25.00	15.00	15.00	17.31	17.31	0.00	0.00
Brunei	BRN			NAT_TOTAL	20200131	0.00		0.00		0.00		0.00		0.00		0.00		0.00		3.00	0.00		0.00	0.00	0.00	2.00	1	0.00	1.00	0.00	0.00	0.00		0.00			0	0	19.44	19.44	25.00	25.00	15.00	15.00	17.31	17.31	0.00	0.00
Brunei	BRN			NAT_TOTAL	20200201	0.00		0.00		0.00		0.00		0.00		0.00		0.00		3.00	0.00		0.00	0.00	0.00	2.00	1	0.00	1.00	0.00	0.00	0.00		0.00			0	0	19.44	19.44	25.00	25.00	15.00	15.00	17.31	17.31	0.00	0.00
Brunei	BRN			NAT_TOTAL	20200202	0.00		0.00		0.00		0.00		0.00		0.00		0.00		3.00	0.00		0.00	0.00	0.00	2.00	1	0.00	1.00	0.00	0.00	0.00		0.00			0	0	19.44	19.44	25.00	25.00	15.00	15.00	17.31	17.31	0.00	0.00
Brunei	BRN			NAT_TOTAL	20200203	0.00		0.00		0.00		0.00		0.00		0.00		0.00		3.00	0.00		0.00	0.00	0.00	2.00	1	0.00	1.00	0.00	0.00	0.00		0.00			0	0	19.44	19.44	25.00	25.00	15.00	15.00	17.31	17.31	0.00	0.00
Brunei	BRN			NAT_TOTAL	20200204	0.00		0.00		0.00		0.00		0.00		0.00		0.00		3.00	0.00		0.00	0.00	0.00	2.00	1	0.00	1.00	0.00	0.00	0.00		0.00			0	0	19.44	19.44	25.00	25.00	15.00	15.00	17.31	17.31	0.00	0.00
Brunei	BRN			NAT_TOTAL	20200205	0.00		0.00		0.00		0.00		0.00		0.00		0.00		3.00	0.00		0.00	0.00	0.00	2.00	1	0.00	1.00	0.00	0.00	0.00		0.00			0	0	19.44	19.44	25.00	25.00	15.00	15.00	17.31	17.31	0.00	0.00
Brunei	BRN			NAT_TOTAL	20200206	0.00		0.00		0.00		0.00		0.00		0.00		0.00		3.00	0.00		0.00	0.00	0.00	2.00	1	0.00	1.00	0.00	0.00	0.00		0.00			0	0	19.44	19.44	25.00	25.00	15.00	15.00	17.31	17.31	0.00	0.00
Brunei	BRN			NAT_TOTAL	20200207	0.00		0.00		0.00		0.00		0.00		0.00		0.00		3.00	0.00		0.00	0.00	0.00	2.00	1	0.00	1.00	0.00	0.00	0.00		0.00			0	0	19.44	19.44	25.00	25.00	15.00	15.00	17.31	17.31	0.00	0.00
Brunei	BRN			NAT_TOTAL	20200208	0.00		0.00		0.00		0.00		0.00		0.00		0.00		3.00	0.00		0.00	0.00	0.00	2.00	1	0.00	1.00	0.00	0.00	0.00		0.00			0	0	19.44	19.44	25.00	25.00	15.00	15.00	17.31	17.31	0.00	0.00
Brunei	BRN			NAT_TOTAL	20200209	0.00		0.00		0.00		0.00		0.00		0.00		0.00		3.00	0.00		0.00	0.00	0.00	2.00	1	0.00	1.00	0.00	0.00	0.00		0.00			0	0	19.44	19.44	25.00	25.00	15.00	15.00	17.31	17.31	0.00	0.00
Brunei	BRN			NAT_TOTAL	20200210	0.00		0.00		0.00		0.00		0.00		0.00		0.00		3.00	0.00		0.00	0.00	0.00	2.00	1	0.00	1.00	0.00	0.00	0.00		0.00			0	0	19.44	19.44	25.00	25.00	15.00	15.00	17.31	17.31	0.00	0.00
Brunei	BRN			NAT_TOTAL	20200211	0.00		0.00		0.00		0.00		0.00		0.00		0.00		3.00	0.00		0.00	0.00	0.00	2.00	1	0.00	1.00	0.00	0.00	1.00	1	0.00			0	0	19.44	19.44	25.00	25.00	16.67	16.67	19.23	19.23	0.00	0.00
Brunei	BRN			NAT_TOTAL	20200212	0.00		0.00		0.00		0.00		0.00		0.00		0.00		3.00	0.00		0.00	0.00	0.00	2.00	1	0.00	1.00	0.00	0.00	1.00	1	0.00			0	0	19.44	19.44	25.00	25.00	16.67	16.67	19.23	19.23	0.00	0.00
Brunei	BRN			NAT_TOTAL	20200213	0.00		0.00		0.00		0.00		0.00		0.00		0.00		3.00	0.00		0.00	0.00	0.00	2.00	1	0.00	1.00	0.00	0.00	1.00	1	0.00			0	0	19.44	19.44	25.00	25.00	16.67	16.67	19.23	19.23	0.00	0.00
Brunei	BRN			NAT_TOTAL	20200214	0.00		0.00		0.00		0.00		0.00		0.00		0.00		3.00	0.00		0.00	0.00	0.00	2.00	1	0.00	1.00	0.00	0.00	1.00	1	0.00			0	0	19.44	19.44	25.00	25.00	16.67	16.67	19.23	19.23	0.00	0.00
Brunei	BRN			NAT_TOTAL	20200215	0.00		0.00		0.00		0.00		0.00		0.00		0.00		3.00	0.00		0.00	0.00	0.00	2.00	1	0.00	1.00	0.00	0.00	1.00	1	0.00			0	0	19.44	19.44	25.00	25.00	16.67	16.67	19.23	19.23	0.00	0.00
Brunei	BRN			NAT_TOTAL	20200216	0.00		0.00		0.00		0.00		0.00		0.00		0.00		3.00	0.00		0.00	0.00	0.00	2.00	1	0.00	1.00	0.00	0.00	1.00	1	0.00			0	0	19.44	19.44	25.00	25.00	16.67	16.67	19.23	19.23	0.00	0.00
Brunei	BRN			NAT_TOTAL	20200217	0.00		0.00		0.00		0.00		0.00		0.00		0.00		3.00	0.00		0.00	0.00	0.00	2.00	1	0.00	1.00	0.00	0.00	1.00	1	0.00			0	0	19.44	19.44	25.00	25.00	16.67	16.67	19.23	19.23	0.00	0.00
Brunei	BRN			NAT_TOTAL	20200218	0.00		0.00		0.00		0.00		0.00		0.00		0.00		3.00	0.00		0.00	0.00	0.00	2.00	1	0.00	1.00	0.00	0.00	1.00	1	0.00			0	0	19.44	19.44	25.00	25.00	16.67	16.67	19.23	19.23	0.00	0.00
Brunei	BRN			NAT_TOTAL	20200219	0.00		0.00		0.00		0.00		0.00		0.00		0.00		3.00	0.00		0.00	0.00	0.00	2.00	1	0.00	1.00	0.00	0.00	1.00	1	0.00			0	0	19.44	19.44	25.00	25.00	16.67	16.67	19.23	19.23	0.00	0.00
Brunei	BRN			NAT_TOTAL	20200220	0.00		0.00		0.00		0.00		0.00		0.00		0.00		3.00	0.00		0.00	0.00	0.00	2.00	1	0.00	1.00	0.00	0.00	1.00	1	0.00			0	0	19.44	19.44	25.00	25.00	16.67	16.67	19.23	19.23	0.00	0.00
Brunei	BRN			NAT_TOTAL	20200221	0.00		0.00		0.00		0.00		0.00		0.00		0.00		3.00	0.00		0.00	0.00	0.00	2.00	1	0.00	1.00	0.00	0.00	1.00	1	0.00			0	0	19.44	19.44	25.00	25.00	16.67	16.67	19.23	19.23	0.00	0.00
Brunei	BRN			NAT_TOTAL	20200222	0.00		0.00		0.00		0.00		0.00		0.00		0.00		3.00	0.00		0.00	0.00	0.00	2.00	1	0.00	1.00	0.00	0.00	1.00	1	0.00			0	0	19.44	19.44	25.00	25.00	16.67	16.67	19.23	19.23	0.00	0.00
Brunei	BRN			NAT_TOTAL	20200223	0.00		0.00		0.00		0.00		0.00		0.00		0.00		3.00	0.00		0.00	0.00	0.00	2.00	1	0.00	1.00	0.00	0.00	1.00	1	0.00			0	0	19.44	19.44	25.00	25.00	16.67	16.67	19.23	19.23	0.00	0.00
Brunei	BRN			NAT_TOTAL	20200224	0.00		0.00		0.00		0.00		0.00		0.00		0.00		3.00	0.00		0.00	0.00	0.00	2.00	1	0.00	1.00	0.00	0.00	1.00	1	0.00			0	0	19.44	19.44	25.00	25.00	16.67	16.67	19.23	19.23	0.00	0.00
Brunei	BRN			NAT_TOTAL	20200225	0.00		0.00		0.00		0.00		0.00		0.00		0.00		3.00	0.00		0.00	0.00	0.00	2.00	1	0.00	1.00	0.00	0.00	1.00	1	0.00			0	0	19.44	19.44	25.00	25.00	16.67	16.67	19.23	19.23	0.00	0.00
Brunei	BRN			NAT_TOTAL	20200226	0.00		0.00		0.00		0.00		0.00		0.00		0.00		3.00	0.00		0.00	0.00	0.00	2.00	1	0.00	1.00	0.00	0.00	1.00	1	0.00			0	0	19.44	19.44	25.00	25.00	16.67	16.67	19.23	19.23	0.00	0.00
Brunei	BRN			NAT_TOTAL	20200227	0.00		0.00		0.00		0.00		0.00		0.00		0.00		3.00	0.00		0.00	0.00	0.00	2.00	1	0.00	1.00	0.00	0.00	1.00	1	0.00			0	0	19.44	19.44	25.00	25.00	16.67	16.67	19.23	19.23	0.00	0.00
Brunei	BRN			NAT_TOTAL	20200228	0.00		0.00		0.00		0.00		0.00		0.00		0.00		3.00	0.00		0.00	0.00	0.00	2.00	1	0.00	1.00	0.00	0.00	1.00	1	0.00			0	0	19.44	19.44	25.00	25.00	16.67	16.67	19.23	19.23	0.00	0.00
Brunei	BRN			NAT_TOTAL	20200229	0.00		0.00		0.00		0.00		0.00		0.00		0.00		3.00	0.00		0.00	0.00	0.00	2.00	1	0.00	1.00	0.00	0.00	1.00	1	0.00			0	0	19.44	19.44	25.00	25.00	16.67	16.67	19.23	19.23	0.00	0.00
Brunei	BRN			NAT_TOTAL	20200301	0.00		0.00		0.00		0.00		0.00		0.00		0.00		3.00	0.00		0.00	0.00	0.00	2.00	1	0.00	1.00	0.00	0.00	1.00	1	0.00			0	0	19.44	19.44	25.00	25.00	16.67	16.67	19.23	19.23	0.00	0.00
Brunei	BRN			NAT_TOTAL	20200302	0.00		0.00		0.00		0.00		0.00		0.00		0.00		3.00	0.00		0.00	0.00	0.00	2.00	1	0.00	1.00	0.00	0.00	1.00	1	0.00			0	0	19.44	19.44	25.00	25.00	16.67	16.67	19.23	19.23	0.00	0.00
Brunei	BRN			NAT_TOTAL	20200303	0.00		0.00		0.00		0.00		0.00		0.00		0.00		3.00	0.00		0.00	0.00	0.00	2.00	1	0.00	1.00	0.00	0.00	1.00	1	0.00			0	0	19.44	19.44	25.00	25.00	16.67	16.67	19.23	19.23	0.00	0.00
Brunei	BRN			NAT_TOTAL	20200304	0.00		0.00		0.00		0.00		0.00		0.00		0.00		3.00	0.00		0.00	0.00	0.00	2.00	1	0.00	1.00	0.00	0.00	1.00	1	0.00			0	0	19.44	19.44	25.00	25.00	16.67	16.67	19.23	19.23	0.00	0.00
Brunei	BRN			NAT_TOTAL	20200305	0.00		0.00		0.00		0.00		0.00		0.00		0.00		3.00	0.00		0.00	0.00	0.00	2.00	1	0.00	1.00	0.00	0.00	1.00	1	0.00			0	0	19.44	19.44	25.00	25.00	16.67	16.67	19.23	19.23	0.00	0.00
Brunei	BRN			NAT_TOTAL	20200306	0.00		0.00		0.00		0.00		0.00		0.00		0.00		3.00	0.00		0.00	0.00	0.00	2.00	1	0.00	1.00	0.00	0.00	1.00	1	0.00			0	0	19.44	19.44	25.00	25.00	16.67	16.67	19.23	19.23	0.00	0.00
Brunei	BRN			NAT_TOTAL	20200307	0.00		0.00		0.00		0.00		0.00		0.00		0.00		3.00	0.00		0.00	0.00	0.00	2.00	1	0.00	1.00	0.00	0.00	1.00	1	0.00			0	0	19.44	19.44	25.00	25.00	16.67	16.67	19.23	19.23	0.00	0.00
Brunei	BRN			NAT_TOTAL	20200308	0.00		0.00		0.00		0.00		0.00		0.00		0.00		3.00	0.00		0.00	0.00	0.00	2.00	1	0.00	1.00	0.00	0.00	1.00	1	0.00			0	0	19.44	19.44	25.00	25.00	16.67	16.67	19.23	19.23	0.00	0.00
Brunei	BRN			NAT_TOTAL	20200309	0.00		0.00		0.00		0.00		0.00		0.00		0.00		3.00	0.00		0.00	0.00	0.00	2.00	1	2.00	1.00	0.00	0.00	1.00	1	0.00			1	0	19.44	19.44	25.00	25.00	21.11	21.11	24.36	24.36	0.00	0.00
Brunei	BRN			NAT_TOTAL	20200310	0.00		0.00		0.00		0.00		0.00		0.00		0.00		3.00	0.00		0.00	0.00	0.00	2.00	1	2.00	1.00	0.00	0.00	1.00	1	0.00			1	0	19.44	19.44	25.00	25.00	21.11	21.11	24.36	24.36	0.00	0.00
Brunei	BRN			NAT_TOTAL	20200311	3.00	1	0.00		0.00		0.00		0.00		0.00		0.00		3.00	0.00		0.00	0.00	0.00	2.00	1	2.00	1.00	0.00	0.00	1.00	1	0.00			11	0	30.56	30.56	39.29	39.29	27.78	27.78	32.05	32.05	0.00	0.00
Brunei	BRN			NAT_TOTAL	20200312	3.00	1	0.00		0.00		0.00		0.00		0.00		0.00		3.00	0.00		0.00	0.00	0.00	2.00	1	2.00	1.00	0.00	0.00	1.00	1	0.00			11	0	30.56	30.56	39.29	39.29	27.78	27.78	32.05	32.05	0.00	0.00
Brunei	BRN			NAT_TOTAL	20200313	3.00	1	0.00		2.00	1	3.00	1	0.00		0.00		0.00		3.00	0.00		0.00	0.00	0.00	2.00	1	2.00	1.00	0.00	0.00	1.00	1	0.00			37	0	50.00	50.00	53.57	53.57	39.44	39.44	45.51	45.51	0.00	0.00
Brunei	BRN			NAT_TOTAL	20200314	3.00	1	0.00		2.00	1	3.00	1	0.00		0.00		0.00		3.00	0.00		0.00	0.00	0.00	2.00	1	2.00	1.00	0.00	0.00	1.00	1	0.00			40	0	50.00	50.00	53.57	53.57	39.44	39.44	45.51	45.51	0.00	0.00
Brunei	BRN			NAT_TOTAL	20200315	3.00	1	0.00		2.00	1	3.00	1	0.00		0.00		0.00		3.00	0.00		0.00	0.00	0.00	2.00	1	2.00	1.00	0.00	0.00	1.00	1	0.00			50	0	50.00	50.00	53.57	53.57	39.44	39.44	45.51	45.51	0.00	0.00
Brunei	BRN			NAT_TOTAL	20200316	3.00	1	0.00		2.00	1	3.00	1	0.00		0.00		0.00		3.00	0.00		0.00	0.00	0.00	2.00	1	2.00	1.00	0.00	0.00	1.00	1	0.00			54	0	50.00	50.00	53.57	53.57	39.44	39.44	45.51	45.51	0.00	0.00
Brunei	BRN			NAT_TOTAL	20200317	3.00	1	0.00		2.00	1	3.00	1	0.00		0.00		0.00		3.00	0.00		0.00	0.00	0.00	2.00	1	2.00	1.00	0.00	0.00	1.00	1	0.00			56	0	50.00	50.00	53.57	53.57	39.44	39.44	45.51	45.51	0.00	0.00
Brunei	BRN			NAT_TOTAL	20200318	3.00	1	0.00		2.00	1	3.00	1	0.00		0.00		0.00		3.00	0.00		0.00	0.00	0.00	2.00	1	2.00	1.00	0.00	0.00	1.00	1	0.00			68	0	50.00	50.00	53.57	53.57	39.44	39.44	45.51	45.51	0.00	0.00
Brunei	BRN			NAT_TOTAL	20200319	3.00	1	0.00		2.00	1	3.00	1	0.00		0.00		0.00		3.00	0.00		0.00	0.00	0.00	2.00	1	2.00	1.00	0.00	0.00	1.00	1	0.00			75	0	50.00	50.00	53.57	53.57	39.44	39.44	45.51	45.51	0.00	0.00
Brunei	BRN			NAT_TOTAL	20200320	3.00	1	0.00		2.00	1	3.00	1	0.00		0.00		0.00		3.00	0.00		0.00	0.00	0.00	2.00	1	2.00	1.00		0.00	1.00	1	0.00			78	0	50.00	50.00	53.57	53.57	39.44	39.44	45.51	45.51	0.00	0.00
Brunei	BRN			NAT_TOTAL	20200321	3.00	1	0.00		2.00	1	3.00	1	0.00		0.00		0.00		3.00	0.00		0.00	0.00	0.00	2.00	1	2.00	1.00	0.00	0.00	1.00	1	0.00			83	0	50.00	50.00	53.57	53.57	39.44	39.44	45.51	45.51	0.00	0.00
Brunei	BRN			NAT_TOTAL	20200322	3.00	1	0.00		2.00	1	3.00	1	0.00		0.00		0.00		3.00	0.00		0.00	0.00	0.00	2.00	1	2.00	1.00	0.00	0.00	1.00	1	0.00			88	0	50.00	50.00	53.57	53.57	39.44	39.44	45.51	45.51	0.00	0.00
Brunei	BRN			NAT_TOTAL	20200323	3.00	1	0.00		2.00	1	3.00	1	0.00		0.00		0.00		3.00	0.00		0.00	0.00	0.00	2.00	1	2.00	1.00	0.00	0.00	1.00	1	0.00			91	0	50.00	50.00	53.57	53.57	39.44	39.44	45.51	45.51	0.00	0.00
Brunei	BRN			NAT_TOTAL	20200324	3.00	1	0.00		2.00	1	3.00	1	0.00		0.00		0.00		4.00	0.00		0.00	0.00	0.00	2.00	1	2.00	1.00	0.00	0.00	1.00	1	0.00			104	0	52.78	52.78	57.14	57.14	41.11	41.11	47.44	47.44	0.00	0.00
Brunei	BRN			NAT_TOTAL	20200325	3.00	1	0.00		2.00	1	3.00	1	0.00		0.00		0.00		4.00	0.00		0.00	0.00	0.00	2.00	1	2.00	1.00	0.00	0.00	1.00	1	0.00			109	0	52.78	52.78	57.14	57.14	41.11	41.11	47.44	47.44	0.00	0.00
Brunei	BRN			NAT_TOTAL	20200326	3.00	1	0.00		2.00	1	3.00	1	0.00		0.00		0.00		4.00	0.00		0.00	0.00	0.00	2.00	1	2.00	1.00	0.00	0.00	1.00	1	0.00			114	0	52.78	52.78	57.14	57.14	41.11	41.11	47.44	47.44	0.00	0.00
Brunei	BRN			NAT_TOTAL	20200327	3.00	1	0.00		2.00	1	3.00	1	0.00		0.00		0.00		4.00	0.00		0.00	0.00	0.00	2.00	1	2.00	1.00	7686929.00	0.00	1.00	1	0.00			115	0	52.78	52.78	57.14	57.14	41.11	41.11	47.44	47.44	0.00	0.00
Brunei	BRN			NAT_TOTAL	20200328	3.00	1	0.00		2.00	1	3.00	1	0.00		0.00		0.00		4.00	1.00	0	0.00	0.00	0.00	2.00	1	2.00	1.00	0.00	0.00	1.00	1	0.00			120	1	52.78	52.78	57.14	57.14	42.78	42.78	47.44	47.44	12.50	12.50
Brunei	BRN			NAT_TOTAL	20200329	3.00	1	0.00		2.00	1	3.00	1	0.00		0.00		0.00		4.00	1.00	0	0.00	0.00	0.00	2.00	1	2.00	1.00	0.00	0.00	1.00	1	0.00			126	1	52.78	52.78	57.14	57.14	42.78	42.78	47.44	47.44	12.50	12.50
Brunei	BRN			NAT_TOTAL	20200330	3.00	1	0.00		2.00	1	3.00	1	0.00		0.00		0.00		4.00	1.00	0	0.00	0.00	0.00	2.00	1	2.00	1.00	0.00	0.00	1.00	1	0.00			127	1	52.78	52.78	57.14	57.14	42.78	42.78	47.44	47.44	12.50	12.50
Brunei	BRN			NAT_TOTAL	20200331	3.00	1	0.00		2.00	1	3.00	1	0.00		0.00		0.00		4.00	1.00	0	0.00	0.00	0.00	2.00	1	2.00	1.00	0.00	0.00	1.00	1	0.00			129	1	52.78	52.78	57.14	57.14	42.78	42.78	47.44	47.44	12.50	12.50
Brunei	BRN			NAT_TOTAL	20200401	3.00	1	0.00		2.00	1	3.00	1	0.00		0.00		0.00		4.00	1.00	0	2.00	314000000.00	0.00	2.00	1	2.00	1.00	0.00	0.00	1.00	1	0.00			131	1	52.78	52.78	57.14	57.14	49.44	49.44	47.44	47.44	62.50	62.50
Brunei	BRN			NAT_TOTAL	20200402	3.00	1	0.00		2.00	1	3.00	1	0.00		0.00		0.00		4.00	1.00	0	2.00	0.00	0.00	2.00	1	2.00	1.00	0.00	0.00	1.00	1	0.00			133	1	52.78	52.78	57.14	57.14	49.44	49.44	47.44	47.44	62.50	62.50
Brunei	BRN			NAT_TOTAL	20200403	3.00	1	0.00		2.00	1	3.00	1	0.00		0.00		0.00		4.00	1.00	0	2.00	0.00	0.00	2.00	1	2.00	1.00	0.00	0.00	1.00	1	0.00			134	1	52.78	52.78	57.14	57.14	49.44	49.44	47.44	47.44	62.50	62.50
Brunei	BRN			NAT_TOTAL	20200404	3.00	1	0.00		2.00	1	3.00	1	0.00		0.00		0.00		4.00	1.00	0	2.00	0.00	0.00	2.00	1	2.00	1.00	0.00	0.00	1.00	1	0.00			135	1	52.78	52.78	57.14	57.14	49.44	49.44	47.44	47.44	62.50	62.50
Brunei	BRN			NAT_TOTAL	20200405	3.00	1	0.00		2.00	1	3.00	1	0.00		0.00		0.00		4.00	1.00	0	2.00	0.00	0.00	2.00	1	2.00	1.00	0.00	0.00	1.00	1	0.00			135	1	52.78	52.78	57.14	57.14	49.44	49.44	47.44	47.44	62.50	62.50
Brunei	BRN			NAT_TOTAL	20200406	3.00	1	0.00		2.00	1	3.00	1	0.00		0.00		0.00		4.00	1.00	0	2.00	0.00	0.00	2.00	1	2.00	1.00	0.00	0.00	1.00	1	0.00			135	1	52.78	52.78	57.14	57.14	49.44	49.44	47.44	47.44	62.50	62.50
Brunei	BRN			NAT_TOTAL	20200407	3.00	1	0.00		2.00	1	3.00	1	0.00		0.00		0.00		4.00	1.00	0	2.00	0.00	0.00	2.00	1	2.00	1.00	0.00	0.00	1.00	1	0.00			135	1	52.78	52.78	57.14	57.14	49.44	49.44	47.44	47.44	62.50	62.50
Brunei	BRN			NAT_TOTAL	20200408	3.00	1	0.00		2.00	1	3.00	1	0.00		0.00		0.00		4.00	1.00	0	2.00	0.00	0.00	2.00	1	2.00	1.00	0.00	0.00	1.00	1	0.00			135	1	52.78	52.78	57.14	57.14	49.44	49.44	47.44	47.44	62.50	62.50
Brunei	BRN			NAT_TOTAL	20200409	3.00	1	0.00		2.00	1	3.00	1	0.00		0.00		0.00		4.00	1.00	0	2.00	0.00	0.00	2.00	1	2.00	1.00	0.00	0.00	1.00	1	0.00			135	1	52.78	52.78	57.14	57.14	49.44	49.44	47.44	47.44	62.50	62.50
Brunei	BRN			NAT_TOTAL	20200410	3.00	1	0.00		2.00	1	3.00	1	0.00		0.00		0.00		4.00	1.00	0	2.00	0.00	0.00	2.00	1	2.00	1.00	0.00	0.00	1.00	1	0.00			136	1	52.78	52.78	57.14	57.14	49.44	49.44	47.44	47.44	62.50	62.50
Brunei	BRN			NAT_TOTAL	20200411	3.00	1	0.00		2.00	1	3.00	1	0.00		0.00		1.00	1	4.00	1.00	0	2.00	0.00	0.00	2.00	1	2.00	1.00	0.00	0.00	1.00	1	0.00			136	1	58.33	58.33	66.67	66.67	52.78	52.78	51.28	51.28	62.50	62.50
Brunei	BRN			NAT_TOTAL	20200412	3.00	1	0.00		2.00	1	3.00	1	0.00		0.00		1.00	1	4.00	1.00	0	2.00	0.00	0.00	2.00	1	2.00	1.00	0.00	0.00	1.00	1	0.00			136	1	58.33	58.33	66.67	66.67	52.78	52.78	51.28	51.28	62.50	62.50
Brunei	BRN			NAT_TOTAL	20200413	3.00	1	0.00		2.00	1	3.00	1	0.00		0.00		1.00	1	4.00	1.00	0	2.00	0.00	0.00	2.00	1	2.00	1.00	0.00	0.00	1.00	1	0.00			136	1	58.33	58.33	66.67	66.67	52.78	52.78	51.28	51.28	62.50	62.50
Brunei	BRN			NAT_TOTAL	20200414	3.00	1	0.00		2.00	1	3.00	1	0.00		0.00		1.00	1	4.00	1.00	0	2.00	0.00	0.00	2.00	1	2.00	1.00	0.00	0.00	1.00	1	0.00			136	1	58.33	58.33	66.67	66.67	52.78	52.78	51.28	51.28	62.50	62.50
Brunei	BRN			NAT_TOTAL	20200415	3.00	1	0.00		2.00	1	3.00	1	0.00		0.00		1.00	1	4.00	1.00	0	2.00	0.00	0.00	2.00	1	2.00	1.00	0.00	0.00	1.00	1	0.00			136	1	58.33	58.33	66.67	66.67	52.78	52.78	51.28	51.28	62.50	62.50
Brunei	BRN			NAT_TOTAL	20200416	3.00	1	0.00		2.00	1	3.00	1	0.00		0.00		1.00	1	4.00	1.00	0	2.00	0.00	0.00	2.00	1	2.00	1.00	0.00	0.00	1.00	1	0.00			136	1	58.33	58.33	66.67	66.67	52.78	52.78	51.28	51.28	62.50	62.50
Brunei	BRN			NAT_TOTAL	20200417	3.00	1	0.00		2.00	1	3.00	1	0.00		0.00		1.00	1	4.00	1.00	0	2.00	0.00	0.00	2.00	1	2.00	1.00	0.00	0.00	1.00	1	0.00			136	1	58.33	58.33	66.67	66.67	52.78	52.78	51.28	51.28	62.50	62.50
Brunei	BRN			NAT_TOTAL	20200418	3.00	1	0.00		2.00	1	3.00	1	0.00		0.00		1.00	1	4.00	1.00	0	2.00	0.00	0.00	2.00	1	2.00	1.00	0.00	0.00	1.00	1	0.00			137	1	58.33	58.33	66.67	66.67	52.78	52.78	51.28	51.28	62.50	62.50
Brunei	BRN			NAT_TOTAL	20200419	3.00	1	0.00		2.00	1	3.00	1	0.00		0.00		1.00	1	4.00	1.00	0	2.00	0.00	0.00	2.00	1	2.00	1.00	0.00	0.00	1.00	1	0.00			138	1	58.33	58.33	66.67	66.67	52.78	52.78	51.28	51.28	62.50	62.50
Brunei	BRN			NAT_TOTAL	20200420	3.00	1	0.00		2.00	1	3.00	1	0.00		0.00		1.00	1	4.00	1.00	0	2.00	0.00	0.00	2.00	1	2.00	1.00	0.00	0.00	1.00	1	0.00			138	1	58.33	58.33	66.67	66.67	52.78	52.78	51.28	51.28	62.50	62.50
Brunei	BRN			NAT_TOTAL	20200421	3.00	1	0.00		2.00	1	3.00	1	0.00		0.00		1.00	1	4.00	1.00	0	2.00	0.00	0.00	2.00	1	2.00	1.00	0.00	0.00	1.00	1	0.00			138	1	58.33	58.33	66.67	66.67	52.78	52.78	51.28	51.28	62.50	62.50
Brunei	BRN			NAT_TOTAL	20200422	3.00	1	0.00		2.00	1	3.00	1	0.00		0.00		1.00	1	4.00	1.00	0	2.00	0.00	0.00	2.00	1	2.00	1.00	0.00	0.00	1.00	1	0.00			138	1	58.33	58.33	66.67	66.67	52.78	52.78	51.28	51.28	62.50	62.50
Brunei	BRN			NAT_TOTAL	20200423	3.00	1	0.00		2.00	1	3.00	1	0.00		0.00		1.00	1	4.00	1.00	0	2.00	0.00	0.00	2.00	1	2.00	1.00	0.00	0.00	1.00	1	0.00			138	1	58.33	58.33	66.67	66.67	52.78	52.78	51.28	51.28	62.50	62.50
Brunei	BRN			NAT_TOTAL	20200424	3.00	1	0.00		2.00	1	3.00	1	0.00		0.00		1.00	1	4.00	1.00	0	2.00	0.00	0.00	2.00	1	2.00	1.00	0.00	0.00	1.00	1	0.00			138	1	58.33	58.33	66.67	66.67	52.78	52.78	51.28	51.28	62.50	62.50
Brunei	BRN			NAT_TOTAL	20200425	3.00	1	0.00		2.00	1	3.00	1	0.00		0.00		1.00	1	4.00	1.00	0	2.00	0.00	0.00	2.00	1	2.00	1.00	0.00	0.00	1.00	1	0.00			138	1	58.33	58.33	66.67	66.67	52.78	52.78	51.28	51.28	62.50	62.50
Brunei	BRN			NAT_TOTAL	20200426	3.00	1	0.00		2.00	1	3.00	1	0.00		0.00		1.00	1	4.00	1.00	0	2.00	0.00	0.00	2.00	1	2.00	1.00	0.00	0.00	1.00	1	0.00			138	1	58.33	58.33	66.67	66.67	52.78	52.78	51.28	51.28	62.50	62.50
Brunei	BRN			NAT_TOTAL	20200427	3.00	1	0.00		2.00	1	3.00	1	0.00		0.00		1.00	1	4.00	1.00	0	2.00	0.00	0.00	2.00	1	2.00	1.00	0.00	0.00	1.00	1	0.00			138	1	58.33	58.33	66.67	66.67	52.78	52.78	51.28	51.28	62.50	62.50
Brunei	BRN			NAT_TOTAL	20200428	3.00	1	0.00		2.00	1	3.00	1	0.00		0.00		1.00	1	4.00	1.00	0	2.00	0.00	0.00	2.00	1	2.00	1.00	0.00	0.00	1.00	1	0.00			138	1	58.33	58.33	66.67	66.67	52.78	52.78	51.28	51.28	62.50	62.50
Brunei	BRN			NAT_TOTAL	20200429	3.00	1	0.00		2.00	1	3.00	1	0.00		0.00		1.00	1	4.00	1.00	0	2.00	0.00	0.00	2.00	1	2.00	1.00	0.00	0.00	1.00	1	0.00			138	1	58.33	58.33	66.67	66.67	52.78	52.78	51.28	51.28	62.50	62.50
Brunei	BRN			NAT_TOTAL	20200430	3.00	1	0.00		2.00	1	3.00	1	0.00		0.00		1.00	1	4.00	1.00	0	2.00	0.00	0.00	2.00	1	2.00	1.00	0.00	0.00	1.00	1	0.00			138	1	58.33	58.33	66.67	66.67	52.78	52.78	51.28	51.28	62.50	62.50
Brunei	BRN			NAT_TOTAL	20200501	3.00	1	0.00		2.00	1	3.00	1	0.00		0.00		1.00	1	4.00	1.00	0	2.00	0.00	0.00	2.00	1	2.00	1.00	0.00	0.00	1.00	1	0.00			138	1	58.33	58.33	66.67	66.67	52.78	52.78	51.28	51.28	62.50	62.50
Brunei	BRN			NAT_TOTAL	20200502	3.00	1	0.00		2.00	1	3.00	1	0.00		0.00		1.00	1	4.00	1.00	0	2.00	0.00	0.00	2.00	1	2.00	1.00	0.00	0.00	1.00	1	0.00			138	1	58.33	58.33	66.67	66.67	52.78	52.78	51.28	51.28	62.50	62.50
Brunei	BRN			NAT_TOTAL	20200503	3.00	1	0.00		2.00	1	3.00	1	0.00		0.00		1.00	1	4.00	1.00	0	2.00	0.00	0.00	2.00	1	2.00	1.00	0.00	0.00	1.00	1	0.00			138	1	58.33	58.33	66.67	66.67	52.78	52.78	51.28	51.28	62.50	62.50
Brunei	BRN			NAT_TOTAL	20200504	3.00	1	0.00		2.00	1	3.00	1	0.00		0.00		1.00	1	4.00	1.00	0	2.00	0.00	0.00	2.00	1	2.00	1.00	0.00	0.00	1.00	1	0.00			138	1	58.33	58.33	66.67	66.67	52.78	52.78	51.28	51.28	62.50	62.50
Brunei	BRN			NAT_TOTAL	20200505	3.00	1	0.00		2.00	1	3.00	1	0.00		0.00		1.00	1	4.00	1.00	0	2.00	0.00	0.00	2.00	1	2.00	1.00	0.00	0.00	1.00	1	0.00			138	1	58.33	58.33	66.67	66.67	52.78	52.78	51.28	51.28	62.50	62.50
Brunei	BRN			NAT_TOTAL	20200506	3.00	1	0.00		2.00	1	3.00	1	0.00		0.00		1.00	1	4.00	1.00	0	2.00	0.00	0.00	2.00	1	2.00	1.00	0.00	0.00	1.00	1	0.00			139	1	58.33	58.33	66.67	66.67	52.78	52.78	51.28	51.28	62.50	62.50
Brunei	BRN			NAT_TOTAL	20200507	3.00	1	0.00		2.00	1	3.00	1	0.00		0.00		1.00	1	4.00	1.00	0	2.00	0.00	0.00	2.00	1	2.00	1.00	0.00	0.00	1.00	1	0.00			141	1	58.33	58.33	66.67	66.67	52.78	52.78	51.28	51.28	62.50	62.50
Brunei	BRN			NAT_TOTAL	20200508	3.00	1	0.00		2.00	1	3.00	1	0.00		0.00		1.00	1	4.00	1.00	0	2.00	0.00	0.00	2.00	1	2.00	1.00	0.00	0.00	1.00	1	0.00			141	1	58.33	58.33	66.67	66.67	52.78	52.78	51.28	51.28	62.50	62.50
Brunei	BRN			NAT_TOTAL	20200509	3.00	1	0.00		2.00	1	3.00	1	0.00		0.00		1.00	1	4.00	1.00	0	2.00	0.00	0.00	2.00	1	2.00	1.00	0.00	0.00	1.00	1	0.00			141	1	58.33	58.33	66.67	66.67	52.78	52.78	51.28	51.28	62.50	62.50
Brunei	BRN			NAT_TOTAL	20200510	3.00	1	0.00		2.00	1	3.00	1	0.00		0.00		1.00	1	4.00	1.00	0	2.00	0.00	0.00	2.00	1	2.00	1.00	0.00	0.00	1.00	1	0.00			141	1	58.33	58.33	66.67	66.67	52.78	52.78	51.28	51.28	62.50	62.50
Brunei	BRN			NAT_TOTAL	20200511	3.00	1	0.00		2.00	1	3.00	1	0.00		0.00		1.00	1	4.00	1.00	0	2.00	0.00	0.00	2.00	1	2.00	1.00	0.00	0.00	1.00	1	0.00			141	1	58.33	58.33	66.67	66.67	52.78	52.78	51.28	51.28	62.50	62.50
Brunei	BRN			NAT_TOTAL	20200512	3.00	1	0.00		2.00	1	3.00	1	0.00		0.00		1.00	1	4.00	1.00	0	2.00	0.00	0.00	2.00	1	2.00	1.00	0.00	0.00	1.00	1	0.00			141	1	58.33	58.33	66.67	66.67	52.78	52.78	51.28	51.28	62.50	62.50
Brunei	BRN			NAT_TOTAL	20200513	3.00	1	0.00		2.00	1	3.00	1	0.00		0.00		1.00	1	4.00	1.00	0	2.00	0.00	0.00	2.00	1	2.00	1.00	0.00	0.00	1.00	1	0.00			141	1	58.33	58.33	66.67	66.67	52.78	52.78	51.28	51.28	62.50	62.50
Brunei	BRN			NAT_TOTAL	20200514	3.00	1	0.00		2.00	1	3.00	1	0.00		0.00		1.00	1	4.00	1.00	0	2.00	0.00	0.00	2.00	1	2.00	1.00	0.00	0.00	1.00	1	0.00			141	1	58.33	58.33	66.67	66.67	52.78	52.78	51.28	51.28	62.50	62.50
Brunei	BRN			NAT_TOTAL	20200515	3.00	1	0.00		1.00	1	3.00	1	0.00		0.00		1.00	1	4.00	1.00	0	2.00	0.00	0.00	2.00	1	2.00	1.00	0.00	0.00	1.00	1	0.00			141	1	52.78	52.78	63.81	63.81	49.44	49.44	47.44	47.44	62.50	62.50
Brunei	BRN			NAT_TOTAL	20200516	3.00	1	0.00		1.00	1	3.00	1	0.00		0.00		1.00	1	4.00	1.00	0	2.00	0.00	0.00	2.00	1	2.00	1.00	0.00	0.00	1.00	1	0.00			141	1	52.78	52.78	63.81	63.81	49.44	49.44	47.44	47.44	62.50	62.50
Brunei	BRN			NAT_TOTAL	20200517	3.00	1	0.00		1.00	1	3.00	1	0.00		0.00		1.00	1	4.00	1.00	0	2.00	0.00	0.00	2.00	1	2.00	1.00	0.00	0.00	1.00	1	0.00			141	1	52.78	52.78	63.81	63.81	49.44	49.44	47.44	47.44	62.50	62.50
Brunei	BRN			NAT_TOTAL	20200518	3.00	1	0.00		1.00	1	3.00	1	0.00		0.00		1.00	1	4.00	1.00	0	2.00	0.00	0.00	2.00	1	2.00	1.00	0.00	0.00	1.00	1	0.00			141	1	52.78	52.78	63.81	63.81	49.44	49.44	47.44	47.44	62.50	62.50
Brunei	BRN			NAT_TOTAL	20200519	3.00	1	0.00		1.00	1	3.00	1	0.00		0.00		1.00	1	4.00	1.00	0	2.00	0.00	0.00	2.00	1	2.00	1.00	0.00	0.00	1.00	1	0.00			141	1	52.78	52.78	63.81	63.81	49.44	49.44	47.44	47.44	62.50	62.50
Brunei	BRN			NAT_TOTAL	20200520	3.00	1	0.00		1.00	1	3.00	1	0.00		0.00		1.00	1	4.00	1.00	0	2.00	0.00	0.00	2.00	1	2.00	1.00	0.00	0.00	1.00	1	0.00			141	1	52.78	52.78	63.81	63.81	49.44	49.44	47.44	47.44	62.50	62.50
Brunei	BRN			NAT_TOTAL	20200521	3.00	1	0.00		1.00	1	3.00	1	0.00		0.00		1.00	1	4.00	1.00	0	2.00	0.00	0.00	2.00	1	2.00	1.00	0.00	0.00	1.00	1	0.00			141	1	52.78	52.78	63.81	63.81	49.44	49.44	47.44	47.44	62.50	62.50
Brunei	BRN			NAT_TOTAL	20200522	3.00	1	0.00		1.00	1	3.00	1	0.00		0.00		1.00	1	4.00	1.00	0	2.00	0.00	0.00	2.00	1	2.00	1.00	0.00	0.00	1.00	1	0.00			141	1	52.78	52.78	63.81	63.81	49.44	49.44	47.44	47.44	62.50	62.50
Brunei	BRN			NAT_TOTAL	20200523	3.00	1	0.00		1.00	1	3.00	1	0.00		0.00		1.00	1	4.00	1.00	0	2.00	0.00	0.00	2.00	1	2.00	1.00	0.00	0.00	1.00	1	0.00			141	1	52.78	52.78	63.81	63.81	49.44	49.44	47.44	47.44	62.50	62.50
Brunei	BRN			NAT_TOTAL	20200524	3.00	1	0.00		1.00	1	3.00	1	0.00		0.00		1.00	1	4.00	1.00	0	2.00	0.00	0.00	2.00	1	2.00	1.00	0.00	0.00	1.00	1	0.00			141	1	52.78	52.78	63.81	63.81	49.44	49.44	47.44	47.44	62.50	62.50
Brunei	BRN			NAT_TOTAL	20200525	3.00	1	0.00		1.00	1	3.00	1	0.00		0.00		1.00	1	4.00	1.00	0	2.00	0.00	0.00	2.00	1	2.00	1.00	0.00	0.00	1.00	1	0.00			141	1	52.78	52.78	63.81	63.81	49.44	49.44	47.44	47.44	62.50	62.50
Brunei	BRN			NAT_TOTAL	20200526	3.00	1	0.00		1.00	1	3.00	1	0.00		0.00		1.00	1	4.00	1.00	0	2.00	0.00	0.00	2.00	1	2.00	1.00	0.00	0.00	1.00	1	0.00			141	1	52.78	52.78	63.81	63.81	49.44	49.44	47.44	47.44	62.50	62.50
Brunei	BRN			NAT_TOTAL	20200527	3.00	1	0.00		1.00	1	3.00	1	0.00		0.00		1.00	1	4.00	1.00	0	2.00	0.00	0.00	2.00	1	2.00	1.00	0.00	0.00	1.00	1	0.00			141	2	52.78	52.78	63.81	63.81	49.44	49.44	47.44	47.44	62.50	62.50
Brunei	BRN			NAT_TOTAL	20200528	3.00	1	0.00		1.00	1	3.00	1	0.00		0.00		1.00	1	4.00	1.00	0	2.00	0.00	0.00	2.00	1	2.00	1.00	0.00	0.00	1.00	1	0.00			141	2	52.78	52.78	63.81	63.81	49.44	49.44	47.44	47.44	62.50	62.50
Brunei	BRN			NAT_TOTAL	20200529	3.00	1	0.00		1.00	1	3.00	1	0.00		0.00		1.00	1	4.00	1.00	0	2.00	0.00	0.00	2.00	1	2.00	1.00	0.00	0.00	1.00	1	0.00			141	2	52.78	52.78	63.81	63.81	49.44	49.44	47.44	47.44	62.50	62.50
Brunei	BRN			NAT_TOTAL	20200530	3.00	1	0.00		1.00	1	3.00	1	0.00		0.00		1.00	1	4.00	1.00	0	2.00	0.00	0.00	2.00	1	2.00	1.00	0.00	0.00	1.00	1	0.00			141	2	52.78	52.78	63.81	63.81	49.44	49.44	47.44	47.44	62.50	62.50
Brunei	BRN			NAT_TOTAL	20200531	3.00	1	0.00		1.00	1	3.00	1	0.00		0.00		1.00	1	4.00	1.00	0	2.00	0.00	0.00	2.00	1	2.00	1.00	0.00	0.00	1.00	1	0.00			141	2	52.78	52.78	63.81	63.81	49.44	49.44	47.44	47.44	62.50	62.50
Brunei	BRN			NAT_TOTAL	20200601	3.00	1	0.00		1.00	1	3.00	1	0.00		0.00		1.00	1	4.00	1.00	0	2.00	0.00	0.00	2.00	1	2.00	1.00	0.00	0.00	1.00	1	0.00			141	2	52.78	52.78	63.81	63.81	49.44	49.44	47.44	47.44	62.50	62.50
Brunei	BRN			NAT_TOTAL	20200602	2.00	1	0.00		1.00	1	3.00	1	0.00		0.00		1.00	1	4.00	1.00	0	2.00	0.00	0.00	2.00	1	2.00	1.00	0.00	0.00	1.00	1	0.00			141	2	49.07	49.07	60.24	60.24	47.22	47.22	44.87	44.87	62.50	62.50
Brunei	BRN			NAT_TOTAL	20200603	2.00	1	0.00		1.00	1	3.00	1	0.00		0.00		1.00	1	4.00	1.00	0	2.00	0.00	0.00	2.00	1	2.00	1.00	0.00	0.00	1.00	1	0.00			141	2	49.07	49.07	60.24	60.24	47.22	47.22	44.87	44.87	62.50	62.50
Brunei	BRN			NAT_TOTAL	20200604	2.00	1	0.00		1.00	1	3.00	1	0.00		0.00		1.00	1	4.00	1.00	0	2.00	0.00	0.00	2.00	1	2.00	1.00	0.00	0.00	1.00	1	0.00			141	2	49.07	49.07	60.24	60.24	47.22	47.22	44.87	44.87	62.50	62.50
Brunei	BRN			NAT_TOTAL	20200605	2.00	1	0.00		1.00	1	3.00	1	0.00		0.00		1.00	1	4.00	1.00	0	2.00	0.00	0.00	2.00	1	2.00	1.00	0.00	0.00	1.00	1	0.00			141	2	49.07	49.07	60.24	60.24	47.22	47.22	44.87	44.87	62.50	62.50
Brunei	BRN			NAT_TOTAL	20200606	2.00	1	0.00		1.00	1	3.00	1	0.00		0.00		1.00	1	4.00	1.00	0	2.00	0.00	0.00	2.00	1	2.00	1.00	0.00	0.00	1.00	1	0.00			141	2	49.07	49.07	60.24	60.24	47.22	47.22	44.87	44.87	62.50	62.50
Brunei	BRN			NAT_TOTAL	20200607	2.00	1	0.00		1.00	1	3.00	1	0.00		0.00		1.00	1	4.00	1.00	0	2.00	0.00	0.00	2.00	1	2.00	1.00	0.00	0.00	1.00	1	0.00			141	2	49.07	49.07	60.24	60.24	47.22	47.22	44.87	44.87	62.50	62.50
Brunei	BRN			NAT_TOTAL	20200608	2.00	1	0.00		1.00	1	3.00	1	0.00		0.00		1.00	1	4.00	1.00	0	2.00	0.00	0.00	2.00	1	2.00	1.00	0.00	0.00	1.00	1	0.00			141	2	49.07	49.07	60.24	60.24	47.22	47.22	44.87	44.87	62.50	62.50
Brunei	BRN			NAT_TOTAL	20200609	2.00	1	0.00		1.00	1	3.00	1	0.00		0.00		1.00	1	4.00	1.00	0	2.00	0.00	0.00	2.00	1	2.00	1.00	0.00	0.00	2.00	1	0.00			141	2	49.07	49.07	60.24	60.24	48.89	48.89	46.79	46.79	62.50	62.50
Brunei	BRN			NAT_TOTAL	20200610	2.00	1	0.00		1.00	1	3.00	1	0.00		0.00		1.00	1	4.00	1.00	0	2.00	0.00	0.00	2.00	1	2.00	1.00	0.00	0.00	2.00	1	0.00			141	2	49.07	49.07	60.24	60.24	48.89	48.89	46.79	46.79	62.50	62.50
Brunei	BRN			NAT_TOTAL	20200611	2.00	1	0.00		1.00	1	3.00	1	0.00		0.00		1.00	1	4.00	1.00	0	2.00	0.00	0.00	2.00	1	2.00	1.00	0.00	0.00	2.00	1	0.00			141	2	49.07	49.07	60.24	60.24	48.89	48.89	46.79	46.79	62.50	62.50
Brunei	BRN			NAT_TOTAL	20200612	2.00	1	0.00		1.00	1	3.00	1	0.00		0.00		1.00	1	4.00	1.00	0	2.00	0.00	0.00	2.00	1	2.00	1.00	0.00	0.00	2.00	1	0.00			141	2	49.07	49.07	60.24	60.24	48.89	48.89	46.79	46.79	62.50	62.50
Brunei	BRN			NAT_TOTAL	20200613	2.00	1	0.00		1.00	1	3.00	1	0.00		0.00		1.00	1	4.00	1.00	0	2.00	0.00	0.00	2.00	1	2.00	1.00	0.00	0.00	2.00	1	0.00			141	2	49.07	49.07	60.24	60.24	48.89	48.89	46.79	46.79	62.50	62.50
Brunei	BRN			NAT_TOTAL	20200614	2.00	1	0.00		1.00	1	3.00	1	0.00		0.00		1.00	1	4.00	1.00	0	2.00	0.00	0.00	2.00	1	2.00	1.00	0.00	0.00	2.00	1	0.00			141	2	49.07	49.07	60.24	60.24	48.89	48.89	46.79	46.79	62.50	62.50
Brunei	BRN			NAT_TOTAL	20200615	2.00	1	0.00		1.00	1	3.00	1	0.00		0.00		1.00	1	4.00	1.00	0	2.00	0.00	0.00	2.00	1	2.00	1.00	0.00	0.00	2.00	1	0.00			141	2	49.07	49.07	60.24	60.24	48.89	48.89	46.79	46.79	62.50	62.50
Brunei	BRN			NAT_TOTAL	20200616	2.00	1	0.00		1.00	1	3.00	1	0.00		0.00		1.00	1	4.00	1.00	0	2.00	0.00	0.00	2.00	1	2.00	1.00	0.00	0.00	2.00	1	0.00			141	3	49.07	49.07	60.24	60.24	48.89	48.89	46.79	46.79	62.50	62.50
Brunei	BRN			NAT_TOTAL	20200617	2.00	1	0.00		1.00	1	3.00	1	0.00		0.00		1.00	1	4.00	1.00	0	2.00	0.00	0.00	2.00	1	2.00	1.00	0.00	0.00	2.00	1	0.00			141	3	49.07	49.07	60.24	60.24	48.89	48.89	46.79	46.79	62.50	62.50
Brunei	BRN			NAT_TOTAL	20200618	2.00	1	0.00		1.00	1	3.00	1	0.00		0.00		1.00	1	4.00	1.00	0	2.00	0.00	0.00	2.00	1	2.00	1.00	0.00	0.00	2.00	1	0.00			141	3	49.07	49.07	60.24	60.24	48.89	48.89	46.79	46.79	62.50	62.50
Brunei	BRN			NAT_TOTAL	20200619	2.00	1	0.00		1.00	1	3.00	1	0.00		0.00		1.00	1	4.00	1.00	0	2.00	0.00	0.00	2.00	1	2.00	1.00	0.00	0.00	2.00	1	0.00			141	3	49.07	49.07	60.24	60.24	48.89	48.89	46.79	46.79	62.50	62.50
Brunei	BRN			NAT_TOTAL	20200620	2.00	1	0.00		1.00	1	3.00	1	0.00		0.00		1.00	1	4.00	1.00	0	2.00	0.00	0.00	2.00	1	2.00	1.00	0.00	0.00	2.00	1	0.00			141	3	49.07	49.07	60.24	60.24	48.89	48.89	46.79	46.79	62.50	62.50
Brunei	BRN			NAT_TOTAL	20200621	2.00	1	0.00		1.00	1	3.00	1	0.00		0.00		1.00	1	4.00	1.00	0	2.00	0.00	0.00	2.00	1	2.00	1.00	0.00	0.00	2.00	1	0.00			141	3	49.07	49.07	60.24	60.24	48.89	48.89	46.79	46.79	62.50	62.50
Brunei	BRN			NAT_TOTAL	20200622	2.00	1	0.00		1.00	1	3.00	1	0.00		0.00		1.00	1	4.00	1.00	0	2.00	0.00	0.00	2.00	1	2.00	1.00	0.00	0.00	2.00	1	0.00			141	3	49.07	49.07	60.24	60.24	48.89	48.89	46.79	46.79	62.50	62.50
Brunei	BRN			NAT_TOTAL	20200623	2.00	1	0.00		1.00	1	3.00	1	0.00		0.00		1.00	1	4.00	1.00	0	2.00	0.00	0.00	2.00	1	2.00	1.00	0.00	0.00	2.00	1	0.00			141	3	49.07	49.07	60.24	60.24	48.89	48.89	46.79	46.79	62.50	62.50
Brunei	BRN			NAT_TOTAL	20200624	2.00	1	0.00		1.00	1	3.00	1	0.00		0.00		1.00	1	4.00	1.00	0	2.00	0.00	0.00	2.00	1	2.00	1.00	0.00	0.00	2.00	1	0.00			141	3	49.07	49.07	60.24	60.24	48.89	48.89	46.79	46.79	62.50	62.50
Brunei	BRN			NAT_TOTAL	20200625	2.00	1	0.00		1.00	1	3.00	1	0.00		0.00		1.00	1	4.00	1.00	0	2.00	0.00	0.00	2.00	1	2.00	1.00	0.00	0.00	2.00	1	0.00			141	3	49.07	49.07	60.24	60.24	48.89	48.89	46.79	46.79	62.50	62.50
Brunei	BRN			NAT_TOTAL	20200626	2.00	1	0.00		1.00	1	3.00	1	0.00		0.00		1.00	1	4.00	1.00	0	2.00	0.00	0.00	2.00	1	2.00	1.00	0.00	0.00	2.00	1	0.00			141	3	49.07	49.07	60.24	60.24	48.89	48.89	46.79	46.79	62.50	62.50
Brunei	BRN			NAT_TOTAL	20200627	2.00	1	0.00		1.00	1	3.00	1	0.00		0.00		1.00	1	4.00	1.00	0	2.00	0.00	0.00	2.00	1	2.00	1.00	0.00	0.00	2.00	1	0.00			141	3	49.07	49.07	60.24	60.24	48.89	48.89	46.79	46.79	62.50	62.50
Brunei	BRN			NAT_TOTAL	20200628	2.00	1	0.00		1.00	1	3.00	1	0.00		0.00		1.00	1	4.00	1.00	0	2.00	0.00	0.00	2.00	1	2.00	1.00	0.00	0.00	2.00	1	0.00			141	3	49.07	49.07	60.24	60.24	48.89	48.89	46.79	46.79	62.50	62.50
Brunei	BRN			NAT_TOTAL	20200629	2.00	1	0.00		1.00	1	3.00	1	0.00		0.00		1.00	1	4.00	1.00	0	2.00	0.00	0.00	2.00	1	2.00	1.00	0.00	0.00	2.00	1	0.00			141	3	49.07	49.07	60.24	60.24	48.89	48.89	46.79	46.79	62.50	62.50
Brunei	BRN			NAT_TOTAL	20200630	2.00	1	0.00		1.00	1	3.00	1	0.00		0.00		1.00	1	4.00	1.00	0	2.00	0.00	0.00	2.00	1	2.00	1.00	0.00	0.00	2.00	1	0.00			141	3	49.07	49.07	60.24	60.24	48.89	48.89	46.79	46.79	62.50	62.50
Brunei	BRN			NAT_TOTAL	20200701	2.00	1	0.00		1.00	1	3.00	1	0.00		0.00		1.00	1	4.00	1.00	0	2.00	0.00	0.00	2.00	1	2.00	1.00	0.00	0.00	2.00	1	0.00			141	3	49.07	49.07	60.24	60.24	48.89	48.89	46.79	46.79	62.50	62.50
Brunei	BRN			NAT_TOTAL	20200702	2.00	1	0.00		1.00	1	3.00	1	0.00		0.00		1.00	1	4.00	1.00	0	2.00	0.00	0.00	2.00	1	2.00	1.00	0.00	0.00	2.00	1	0.00			141	3	49.07	49.07	60.24	60.24	48.89	48.89	46.79	46.79	62.50	62.50
Brunei	BRN			NAT_TOTAL	20200703	2.00	1	0.00		1.00	1	3.00	1	0.00		0.00		1.00	1	4.00	1.00	0	2.00	0.00	0.00	2.00	1	2.00	1.00	0.00	0.00	2.00	1	0.00			141	3	49.07	49.07	60.24	60.24	48.89	48.89	46.79	46.79	62.50	62.50
Brunei	BRN			NAT_TOTAL	20200704	2.00	1	0.00		1.00	1	3.00	1	0.00		0.00		1.00	1	4.00	1.00	0	2.00	0.00	0.00	2.00	1	2.00	1.00	0.00	0.00	2.00	1	0.00			141	3	49.07	49.07	60.24	60.24	48.89	48.89	46.79	46.79	62.50	62.50
Brunei	BRN			NAT_TOTAL	20200705	2.00	1	0.00		1.00	1	3.00	1	0.00		0.00		1.00	1	4.00	1.00	0	2.00	0.00	0.00	2.00	1	2.00	1.00	0.00	0.00	2.00	1	0.00			141	3	49.07	49.07	60.24	60.24	48.89	48.89	46.79	46.79	62.50	62.50
Brunei	BRN			NAT_TOTAL	20200706	2.00	1	0.00		1.00	1	3.00	1	0.00		0.00		1.00	1	4.00	1.00	0	2.00	0.00	0.00	2.00	1	2.00	1.00	0.00	0.00	2.00	1	0.00			141	3	49.07	49.07	60.24	60.24	48.89	48.89	46.79	46.79	62.50	62.50
Brunei	BRN			NAT_TOTAL	20200707	2.00	1	0.00		1.00	1	3.00	1	0.00		0.00		1.00	1	4.00	1.00	0	2.00	0.00	0.00	2.00	1	2.00	1.00	0.00	0.00	2.00	1	0.00			141	3	49.07	49.07	60.24	60.24	48.89	48.89	46.79	46.79	62.50	62.50
Brunei	BRN			NAT_TOTAL	20200708	2.00	1	0.00		1.00	1	3.00	1	0.00		0.00		1.00	1	4.00	1.00	0	2.00	0.00	0.00	2.00	1	2.00	1.00	0.00	0.00	2.00	1	0.00			141	3	49.07	49.07	60.24	60.24	48.89	48.89	46.79	46.79	62.50	62.50
Brunei	BRN			NAT_TOTAL	20200709	2.00	1	0.00		1.00	1	3.00	1	0.00		0.00		1.00	1	4.00	1.00	0	2.00	0.00	0.00	2.00	1	2.00	1.00	0.00	0.00	2.00	1	0.00			141	3	49.07	49.07	60.24	60.24	48.89	48.89	46.79	46.79	62.50	62.50
Brunei	BRN			NAT_TOTAL	20200710	2.00	1	0.00		1.00	1	3.00	1	0.00		0.00		1.00	1	4.00	1.00	0	2.00	0.00	0.00	2.00	1	2.00	1.00	0.00	0.00	2.00	1	0.00			141	3	49.07	49.07	60.24	60.24	48.89	48.89	46.79	46.79	62.50	62.50
Brunei	BRN			NAT_TOTAL	20200711	2.00	1	0.00		1.00	1	3.00	1	0.00		0.00		1.00	1	4.00	1.00	0	2.00	0.00	0.00	2.00	1	2.00	1.00	0.00	0.00	2.00	1	0.00			141	3	49.07	49.07	60.24	60.24	48.89	48.89	46.79	46.79	62.50	62.50
Brunei	BRN			NAT_TOTAL	20200712	2.00	1	0.00		1.00	1	3.00	1	0.00		0.00		1.00	1	4.00	1.00	0	2.00	0.00	0.00	2.00	1	2.00	1.00	0.00	0.00	2.00	1	0.00			141	3	49.07	49.07	60.24	60.24	48.89	48.89	46.79	46.79	62.50	62.50
Brunei	BRN			NAT_TOTAL	20200713	2.00	1	0.00		1.00	1	3.00	1	0.00		0.00		1.00	1	4.00	1.00	0	2.00	0.00	0.00	2.00	1	2.00	1.00	0.00	0.00	2.00	1	0.00			141	3	49.07	49.07	60.24	60.24	48.89	48.89	46.79	46.79	62.50	62.50
Brunei	BRN			NAT_TOTAL	20200714	2.00	1	0.00		1.00	1	3.00	1	0.00		0.00		1.00	1	4.00	1.00	0	2.00	0.00	0.00	2.00	1	2.00	1.00	0.00	0.00	2.00	1	0.00			141	3	49.07	49.07	60.24	60.24	48.89	48.89	46.79	46.79	62.50	62.50
Brunei	BRN			NAT_TOTAL	20200715	2.00	1	0.00		1.00	1	3.00	1	0.00		0.00		1.00	1	4.00	1.00	0	2.00	0.00	0.00	2.00	1	2.00	1.00	0.00	0.00	2.00	1	0.00			141	3	49.07	49.07	60.24	60.24	48.89	48.89	46.79	46.79	62.50	62.50
Brunei	BRN			NAT_TOTAL	20200716	2.00	1	0.00		1.00	1	3.00	1	0.00		0.00		1.00	1	4.00	1.00	0	2.00	0.00	0.00	2.00	1	2.00	1.00	0.00	0.00	2.00	1	0.00			141	3	49.07	49.07	60.24	60.24	48.89	48.89	46.79	46.79	62.50	62.50
Brunei	BRN			NAT_TOTAL	20200717	2.00	1	0.00		1.00	1	3.00	1	0.00		0.00		1.00	1	4.00	1.00	0	2.00	0.00	0.00	2.00	1	2.00	1.00	0.00	0.00	2.00	1	0.00			141	3	49.07	49.07	60.24	60.24	48.89	48.89	46.79	46.79	62.50	62.50
Brunei	BRN			NAT_TOTAL	20200718	2.00	1	0.00		1.00	1	3.00	1	0.00		0.00		1.00	1	4.00	1.00	0	2.00	0.00	0.00	2.00	1	2.00	1.00	0.00	0.00	2.00	1	0.00			141	3	49.07	49.07	60.24	60.24	48.89	48.89	46.79	46.79	62.50	62.50
Brunei	BRN			NAT_TOTAL	20200719	2.00	1	0.00		1.00	1	3.00	1	0.00		0.00		1.00	1	4.00	1.00	0	2.00	0.00	0.00	2.00	1	2.00	1.00	0.00	0.00	2.00	1	0.00			141	3	49.07	49.07	60.24	60.24	48.89	48.89	46.79	46.79	62.50	62.50
Brunei	BRN			NAT_TOTAL	20200720	2.00	1	0.00		1.00	1	3.00	1	0.00		0.00		1.00	1	4.00	1.00	0	2.00	0.00	0.00	2.00	1	2.00	1.00	0.00	0.00	2.00	1	0.00			141	3	49.07	49.07	60.24	60.24	48.89	48.89	46.79	46.79	62.50	62.50
Brunei	BRN			NAT_TOTAL	20200721	2.00	1	0.00		1.00	1	3.00	1	0.00		0.00		1.00	1	4.00	1.00	0	2.00	0.00	0.00	2.00	1	2.00	1.00	0.00	0.00	2.00	1	0.00			141	3	49.07	49.07	60.24	60.24	48.89	48.89	46.79	46.79	62.50	62.50
Brunei	BRN			NAT_TOTAL	20200722	2.00	1	0.00		1.00	1	3.00	1	0.00		0.00		1.00	1	4.00	1.00	0	2.00	0.00	0.00	2.00	1	2.00	1.00	0.00	0.00	2.00	1	0.00			141	3	49.07	49.07	60.24	60.24	48.89	48.89	46.79	46.79	62.50	62.50
Brunei	BRN			NAT_TOTAL	20200723	2.00	1	0.00		1.00	1	3.00	1	0.00		0.00		1.00	1	4.00	1.00	0	2.00	0.00	0.00	2.00	1	2.00	1.00	0.00	0.00	2.00	1	0.00			141	3	49.07	49.07	60.24	60.24	48.89	48.89	46.79	46.79	62.50	62.50
Brunei	BRN			NAT_TOTAL	20200724	2.00	1	0.00		1.00	1	3.00	1	0.00		0.00		1.00	1	4.00	1.00	0	2.00	0.00	0.00	2.00	1	2.00	1.00	0.00	0.00	2.00	1	0.00			141	3	49.07	49.07	60.24	60.24	48.89	48.89	46.79	46.79	62.50	62.50
Brunei	BRN			NAT_TOTAL	20200725	2.00	1	0.00		1.00	1	3.00	1	0.00		0.00		1.00	1	4.00	1.00	0	2.00	0.00	0.00	2.00	1	2.00	1.00	0.00	0.00	2.00	1	0.00			141	3	49.07	49.07	60.24	60.24	48.89	48.89	46.79	46.79	62.50	62.50
Brunei	BRN			NAT_TOTAL	20200726	2.00	1	0.00		1.00	1	3.00	1	0.00		0.00		1.00	1	4.00	1.00	0	2.00	0.00	0.00	2.00	1	2.00	1.00	0.00	0.00	2.00	1	0.00			141	3	49.07	49.07	60.24	60.24	48.89	48.89	46.79	46.79	62.50	62.50
Brunei	BRN			NAT_TOTAL	20200727	1.00	1	0.00		1.00	1	3.00	1	0.00		0.00		0.00		4.00	1.00	0	2.00	0.00	0.00	2.00	1	2.00	1.00	0.00	0.00	2.00	1	0.00			141	3	39.81	39.81	47.14	47.14	43.33	43.33	40.38	40.38	62.50	62.50
Brunei	BRN			NAT_TOTAL	20200728	1.00	1	0.00		1.00	1	3.00	1	0.00		0.00		0.00		4.00	1.00	0	2.00	0.00	0.00	2.00	1	2.00	1.00	0.00	0.00	2.00	1	0.00			141	3	39.81	39.81	47.14	47.14	43.33	43.33	40.38	40.38	62.50	62.50
Brunei	BRN			NAT_TOTAL	20200729	1.00	1	0.00		1.00	1	3.00	1	0.00		0.00		0.00		4.00	1.00	0	2.00	0.00	0.00	2.00	1	2.00	1.00	0.00	0.00	2.00	1	0.00			141	3	39.81	39.81	47.14	47.14	43.33	43.33	40.38	40.38	62.50	62.50
Brunei	BRN			NAT_TOTAL	20200730	1.00	1	0.00		1.00	1	3.00	1	0.00		0.00		0.00		4.00	1.00	0	2.00	0.00	0.00	2.00	1	2.00	1.00	0.00	0.00	2.00	1	0.00			141	3	39.81	39.81	47.14	47.14	43.33	43.33	40.38	40.38	62.50	62.50
Brunei	BRN			NAT_TOTAL	20200731	1.00	1	0.00		1.00	1	3.00	1	0.00		0.00		0.00		4.00	1.00	0	2.00	0.00	0.00	2.00	1	2.00	1.00	0.00	0.00	2.00	1	0.00			141	3	39.81	39.81	47.14	47.14	43.33	43.33	40.38	40.38	62.50	62.50
Brunei	BRN			NAT_TOTAL	20200801	1.00	1	0.00		1.00	1	3.00	1	0.00		0.00		0.00		4.00	1.00	0	2.00	0.00	0.00	2.00	1	2.00	1.00	0.00	0.00	2.00	1	0.00			141	3	39.81	39.81	47.14	47.14	43.33	43.33	40.38	40.38	62.50	62.50
Brunei	BRN			NAT_TOTAL	20200802	1.00	1	0.00		1.00	1	3.00	1	0.00		0.00		0.00		4.00	1.00	0	2.00	0.00	0.00	2.00	1	2.00	1.00	0.00	0.00	2.00	1	0.00			141	3	39.81	39.81	47.14	47.14	43.33	43.33	40.38	40.38	62.50	62.50
Brunei	BRN			NAT_TOTAL	20200803	1.00	1	0.00		1.00	1	3.00	1	0.00		0.00		0.00		4.00	1.00	0	2.00	0.00	0.00	2.00	1	2.00	1.00	0.00	0.00	2.00	1	0.00			141	3	39.81	39.81	47.14	47.14	43.33	43.33	40.38	40.38	62.50	62.50
Brunei	BRN			NAT_TOTAL	20200804	1.00	1	0.00		1.00	1	3.00	1	0.00		0.00		0.00		4.00	1.00	0	2.00	0.00	0.00	2.00	1	2.00	1.00	0.00	0.00	2.00	1	0.00			141	3	39.81	39.81	47.14	47.14	43.33	43.33	40.38	40.38	62.50	62.50
Brunei	BRN			NAT_TOTAL	20200805	1.00	1	0.00		1.00	1	3.00	1	0.00		0.00		0.00		4.00	1.00	0	2.00	0.00	0.00	2.00	1	2.00	1.00	0.00	0.00	2.00	1	0.00			141	3	39.81	39.81	47.14	47.14	43.33	43.33	40.38	40.38	62.50	62.50
Brunei	BRN			NAT_TOTAL	20200806	1.00	1	0.00		1.00	1	3.00	1	0.00		0.00		0.00		4.00	1.00	0	2.00	0.00	0.00	2.00	1	2.00	1.00	0.00	0.00	2.00	1	0.00			141	3	39.81	39.81	47.14	47.14	43.33	43.33	40.38	40.38	62.50	62.50
Brunei	BRN			NAT_TOTAL	20200807	1.00	1	0.00		1.00	1	3.00	1	0.00		0.00		0.00		4.00	1.00	0	2.00	0.00	0.00	2.00	1	2.00	1.00	0.00	0.00	2.00	1	0.00			142	3	39.81	39.81	47.14	47.14	43.33	43.33	40.38	40.38	62.50	62.50
Brunei	BRN			NAT_TOTAL	20200808	1.00	1	0.00		1.00	1	3.00	1	0.00		0.00		0.00		4.00	1.00	0	2.00	0.00	0.00	2.00	1	2.00	1.00	0.00	0.00	2.00	1	0.00			142	3	39.81	39.81	47.14	47.14	43.33	43.33	40.38	40.38	62.50	62.50
Brunei	BRN			NAT_TOTAL	20200809	1.00	1	0.00		1.00	1	3.00	1	0.00		0.00		0.00		4.00	1.00	0	2.00	0.00	0.00	2.00	1	2.00	1.00	0.00	0.00	2.00	1	0.00			142	3	39.81	39.81	47.14	47.14	43.33	43.33	40.38	40.38	62.50	62.50
Brunei	BRN			NAT_TOTAL	20200810	1.00	1	0.00		1.00	1	3.00	1	0.00		0.00		0.00		4.00	1.00	0	2.00	0.00	0.00	2.00	1	2.00	1.00	0.00	0.00	2.00	1	0.00			142	3	39.81	39.81	47.14	47.14	43.33	43.33	40.38	40.38	62.50	62.50
Brunei	BRN			NAT_TOTAL	20200811	1.00	1	0.00		1.00	1	3.00	1	0.00		0.00		0.00		4.00	1.00	0	2.00	0.00	0.00	2.00	1	2.00	1.00	0.00	0.00	2.00	1	0.00			142	3	39.81	39.81	47.14	47.14	43.33	43.33	40.38	40.38	62.50	62.50
Brunei	BRN			NAT_TOTAL	20200812	1.00	1	0.00		1.00	1	3.00	1	0.00		0.00		0.00		4.00	1.00	0	2.00	0.00	0.00	2.00	1	2.00	1.00	0.00	0.00	2.00	1	0.00			142	3	39.81	39.81	47.14	47.14	43.33	43.33	40.38	40.38	62.50	62.50
Brunei	BRN			NAT_TOTAL	20200813	1.00	1	0.00		1.00	1	2.00	1	0.00		0.00		0.00		4.00	1.00	0	2.00	0.00	0.00	2.00	1	2.00	1.00	0.00	0.00	2.00	1	0.00			142	3	37.04	37.04	45.24	45.24	41.67	41.67	38.46	38.46	62.50	62.50
Brunei	BRN			NAT_TOTAL	20200814	1.00	1	0.00		1.00	1	2.00	1	0.00		0.00		0.00		4.00	1.00	0	2.00	0.00	0.00	2.00	1	3.00	1.00	0.00	0.00	2.00	1	0.00			142	3	37.04	37.04	45.24	45.24	43.89	43.89	41.03	41.03	62.50	62.50
Brunei	BRN			NAT_TOTAL	20200815	1.00	1	0.00		1.00	1	2.00	1	0.00		0.00		0.00		4.00	1.00	0	2.00	0.00	0.00	2.00	1	3.00	1.00	0.00	0.00	2.00	1	0.00			142	3	37.04	37.04	45.24	45.24	43.89	43.89	41.03	41.03	62.50	62.50
Brunei	BRN			NAT_TOTAL	20200816	1.00	1	0.00		1.00	1	2.00	1	0.00		0.00		0.00		4.00	1.00	0	2.00	0.00	0.00	2.00	1	3.00	1.00	0.00	0.00	2.00	1	0.00			142	3	37.04	37.04	45.24	45.24	43.89	43.89	41.03	41.03	62.50	62.50
Brunei	BRN			NAT_TOTAL	20200817	1.00	1	1.00	1	1.00	1	2.00	1	0.00		0.00		0.00		4.00	1.00	0	2.00	0.00	0.00	2.00	1	3.00	1.00	0.00	0.00	2.00	1	0.00			142	3	40.74	40.74	52.38	52.38	46.11	46.11	43.59	43.59	62.50	62.50
Brunei	BRN			NAT_TOTAL	20200818	1.00	1	1.00	1	1.00	1	2.00	1	0.00		0.00		0.00		4.00	1.00	0	2.00	0.00	0.00	2.00	1	3.00	1.00	0.00	0.00	2.00	1	0.00			142	3	40.74	40.74	52.38	52.38	46.11	46.11	43.59	43.59	62.50	62.50
Brunei	BRN			NAT_TOTAL	20200819	1.00	1	1.00	1	1.00	1	2.00	1	0.00		0.00		0.00		4.00	1.00	0	2.00	0.00	0.00	2.00	1	3.00	1.00	0.00	0.00	2.00	1	0.00			143	3	40.74	40.74	52.38	52.38	46.11	46.11	43.59	43.59	62.50	62.50
Brunei	BRN			NAT_TOTAL	20200820	1.00	1	1.00	1	1.00	1	2.00	1	0.00		0.00		0.00		4.00	1.00	0	2.00	0.00	0.00	2.00	1	3.00	1.00	0.00	0.00	2.00	1	0.00			143	3	40.74	40.74	52.38	52.38	46.11	46.11	43.59	43.59	62.50	62.50
Brunei	BRN			NAT_TOTAL	20200821	1.00	1	1.00	1	1.00	1	2.00	1	0.00		0.00		0.00		4.00	1.00	0	2.00	0.00	0.00	2.00	1	3.00	1.00	0.00	0.00	2.00	1	0.00			143	3	40.74	40.74	52.38	52.38	46.11	46.11	43.59	43.59	62.50	62.50
Brunei	BRN			NAT_TOTAL	20200822	1.00	1	1.00	1	1.00	1	2.00	1	0.00		0.00		0.00		4.00	1.00	0	2.00	0.00	0.00	2.00	1	3.00	1.00	0.00	0.00	2.00	1	0.00			143	3	40.74	40.74	52.38	52.38	46.11	46.11	43.59	43.59	62.50	62.50
Brunei	BRN			NAT_TOTAL	20200823	1.00	1	1.00	1	1.00	1	2.00	1	0.00		0.00		0.00		4.00	1.00	0	2.00	0.00	0.00	2.00	1	3.00	1.00	0.00	0.00	2.00	1	0.00			143	3	40.74	40.74	52.38	52.38	46.11	46.11	43.59	43.59	62.50	62.50
Brunei	BRN			NAT_TOTAL	20200824	1.00	1	1.00	1	1.00	1	2.00	1	0.00		0.00		0.00		4.00	1.00	0	2.00	0.00	0.00	2.00	1	3.00	1.00	0.00	0.00	2.00	1	0.00			143	3	40.74	40.74	52.38	52.38	46.11	46.11	43.59	43.59	62.50	62.50
Brunei	BRN			NAT_TOTAL	20200825	1.00	1	1.00	1	1.00	1	2.00	1	0.00		0.00		0.00		4.00	1.00	0	2.00	0.00	0.00	2.00	1	3.00	1.00	0.00	0.00	2.00	1	0.00			144	3	40.74	40.74	52.38	52.38	46.11	46.11	43.59	43.59	62.50	62.50
Brunei	BRN			NAT_TOTAL	20200826	1.00	1	1.00	1	1.00	1	2.00	1	0.00		0.00		0.00		4.00	1.00	0	2.00	0.00	0.00	2.00	1	3.00	1.00	0.00	0.00	2.00	1	0.00			144	3	40.74	40.74	52.38	52.38	46.11	46.11	43.59	43.59	62.50	62.50
Brunei	BRN			NAT_TOTAL	20200827	1.00	1	1.00	1	1.00	1	2.00	1	0.00		0.00		0.00		4.00	1.00	0	2.00	0.00	0.00	2.00	1	3.00	1.00	0.00	0.00	2.00	1	0.00			144	3	40.74	40.74	52.38	52.38	46.11	46.11	43.59	43.59	62.50	62.50
Brunei	BRN			NAT_TOTAL	20200828	1.00	1	1.00	1	1.00	1	2.00	1	0.00		0.00		0.00		4.00	1.00	0	2.00	0.00	0.00	2.00	1	3.00	1.00	0.00	0.00	2.00	1	0.00			144	3	40.74	40.74	52.38	52.38	46.11	46.11	43.59	43.59	62.50	62.50
Brunei	BRN			NAT_TOTAL	20200829	1.00	1	1.00	1	1.00	1	2.00	1	0.00		0.00		0.00		4.00	1.00	0	2.00	0.00	0.00	2.00	1	3.00	1.00	0.00	0.00	2.00	1	0.00			144	3	40.74	40.74	52.38	52.38	46.11	46.11	43.59	43.59	62.50	62.50
Brunei	BRN			NAT_TOTAL	20200830	1.00	1	1.00	1	1.00	1	2.00	1	0.00		0.00		0.00		4.00	1.00	0	2.00	0.00	0.00	2.00	1	3.00	1.00	0.00	0.00	2.00	1	0.00			144	3	40.74	40.74	52.38	52.38	46.11	46.11	43.59	43.59	62.50	62.50
Brunei	BRN			NAT_TOTAL	20200831	1.00	1	1.00	1	1.00	1	2.00	1	0.00		0.00		0.00		4.00	1.00	0	2.00	0.00	0.00	2.00	1	3.00	1.00	0.00	0.00	2.00	1	0.00			144	3	40.74	40.74	52.38	52.38	46.11	46.11	43.59	43.59	62.50	62.50
Brunei	BRN			NAT_TOTAL	20200901	1.00	1	1.00	1	1.00	1	2.00	1	0.00		0.00		0.00		3.00	1.00	0	2.00	0.00	0.00	2.00	1	3.00	1.00	0.00	0.00	2.00	1	0.00			144	3	37.96	37.96	48.81	48.81	44.44	44.44	41.67	41.67	62.50	62.50
Brunei	BRN			NAT_TOTAL	20200902	1.00	1	1.00	1	1.00	1	2.00	1	0.00		0.00		0.00		3.00	1.00	0	2.00	0.00	0.00	2.00	1	3.00	1.00	0.00	0.00	2.00	1	0.00			144	3	37.96	37.96	48.81	48.81	44.44	44.44	41.67	41.67	62.50	62.50
Brunei	BRN			NAT_TOTAL	20200903	1.00	1	1.00	1	1.00	1	2.00	1	0.00		0.00		0.00		3.00	1.00	0	2.00	0.00	0.00	2.00	1	3.00	1.00	0.00	0.00	2.00	1	0.00			145	3	37.96	37.96	48.81	48.81	44.44	44.44	41.67	41.67	62.50	62.50
Brunei	BRN			NAT_TOTAL	20200904	1.00	1	1.00	1	1.00	1	2.00	1	0.00		0.00		0.00		3.00	1.00	0	2.00	0.00	0.00	2.00	1	3.00	1.00	0.00	0.00	2.00	1	0.00			145	3	37.96	37.96	48.81	48.81	44.44	44.44	41.67	41.67	62.50	62.50
Brunei	BRN			NAT_TOTAL	20200905	1.00	1	1.00	1	1.00	1	2.00	1	0.00		0.00		0.00		3.00	1.00	0	2.00	0.00	0.00	2.00	1	3.00	1.00	0.00	0.00	2.00	1	0.00			145	3	37.96	37.96	48.81	48.81	44.44	44.44	41.67	41.67	62.50	62.50
Brunei	BRN			NAT_TOTAL	20200906	1.00	1	1.00	1	1.00	1	2.00	1	0.00		0.00		0.00		3.00	1.00	0	2.00	0.00	0.00	2.00	1	3.00	1.00	0.00	0.00	2.00	1	0.00			145	3	37.96	37.96	48.81	48.81	44.44	44.44	41.67	41.67	62.50	62.50
Brunei	BRN			NAT_TOTAL	20200907	1.00	1	1.00	1	1.00	1	2.00	1	0.00		0.00		0.00		3.00	1.00	0	2.00	0.00	0.00	2.00	1	3.00	1.00	0.00	0.00	2.00	1	0.00			145	3	37.96	37.96	48.81	48.81	44.44	44.44	41.67	41.67	62.50	62.50
Brunei	BRN			NAT_TOTAL	20200908	1.00	1	1.00	1	1.00	1	2.00	1	0.00		0.00		0.00		3.00	1.00	0	2.00	0.00	0.00	2.00	1	3.00	1.00	0.00	0.00	2.00	1	0.00			145	3	37.96	37.96	48.81	48.81	44.44	44.44	41.67	41.67	62.50	62.50
Brunei	BRN			NAT_TOTAL	20200909	1.00	1	1.00	1	1.00	1	2.00	1	0.00		0.00		0.00		3.00	1.00	0	2.00	0.00	0.00	2.00	1	3.00	1.00	0.00	0.00	2.00	1	0.00			145	3	37.96	37.96	48.81	48.81	44.44	44.44	41.67	41.67	62.50	62.50
Brunei	BRN			NAT_TOTAL	20200910	1.00	1	1.00	1	1.00	1	2.00	1	0.00		0.00		0.00		3.00	1.00	0	2.00	0.00	0.00	2.00	1	3.00	1.00	0.00	0.00	2.00	1	0.00			145	3	37.96	37.96	48.81	48.81	44.44	44.44	41.67	41.67	62.50	62.50
Brunei	BRN			NAT_TOTAL	20200911	1.00	1	1.00	1	1.00	1	2.00	1	0.00		0.00		0.00		3.00	1.00	0	2.00	0.00	0.00	2.00	1	3.00	1.00	0.00	0.00	2.00	1	0.00			145	3	37.96	37.96	48.81	48.81	44.44	44.44	41.67	41.67	62.50	62.50
Brunei	BRN			NAT_TOTAL	20200912	1.00	1	1.00	1	1.00	1	2.00	1	0.00		0.00		0.00		3.00	1.00	0	2.00	0.00	0.00	2.00	1	3.00	1.00	0.00	0.00	2.00	1	0.00			145	3	37.96	37.96	48.81	48.81	44.44	44.44	41.67	41.67	62.50	62.50
Brunei	BRN			NAT_TOTAL	20200913	1.00	1	1.00	1	1.00	1	2.00	1	0.00		0.00		0.00		3.00	1.00	0	2.00	0.00	0.00	2.00	1	3.00	1.00	0.00	0.00	2.00	1	0.00			145	3	37.96	37.96	48.81	48.81	44.44	44.44	41.67	41.67	62.50	62.50
Brunei	BRN			NAT_TOTAL	20200914	1.00	1	1.00	1	1.00	1	2.00	1	0.00		0.00		0.00		3.00	1.00	0	2.00	0.00	0.00	2.00	1	3.00	1.00	0.00	0.00	2.00	1	0.00			145	3	37.96	37.96	48.81	48.81	44.44	44.44	41.67	41.67	62.50	62.50
Brunei	BRN			NAT_TOTAL	20200915	1.00	1	1.00	1	1.00	1	2.00	1	0.00		0.00		0.00		2.00	1.00	0	2.00	0.00	0.00	2.00	1	3.00	1.00	0.00	0.00	2.00	1	0.00			145	3	35.19	35.19	45.24	45.24	42.78	42.78	39.74	39.74	62.50	62.50
Brunei	BRN			NAT_TOTAL	20200916	1.00	1	1.00	1	1.00	1	2.00	1	0.00		0.00		0.00		2.00	1.00	0	2.00	0.00	0.00	2.00	1	3.00	1.00	0.00	0.00	2.00	1	0.00			145	3	35.19	35.19	45.24	45.24	42.78	42.78	39.74	39.74	62.50	62.50
Brunei	BRN			NAT_TOTAL	20200917	1.00	1	1.00	1	1.00	1	2.00	1	0.00		0.00		0.00		2.00	1.00	0	2.00	0.00	0.00	2.00	1	3.00	1.00	0.00	0.00	2.00	1	0.00			145	3	35.19	35.19	45.24	45.24	42.78	42.78	39.74	39.74	62.50	62.50
Brunei	BRN			NAT_TOTAL	20200918	1.00	1	1.00	1	1.00	1	2.00	1	0.00		0.00		0.00		2.00	1.00	0	2.00	0.00	0.00	2.00	1	3.00	1.00	0.00	0.00	2.00	1	0.00			145	3	35.19	35.19	45.24	45.24	42.78	42.78	39.74	39.74	62.50	62.50
Brunei	BRN			NAT_TOTAL	20200919	1.00	1	1.00	1	1.00	1	2.00	1	0.00		0.00		0.00		2.00	1.00	0	2.00	0.00	0.00	2.00	1	3.00	1.00	0.00	0.00	2.00	1	0.00			145	3	35.19	35.19	45.24	45.24	42.78	42.78	39.74	39.74	62.50	62.50
Brunei	BRN			NAT_TOTAL	20200920	1.00	1	1.00	1	1.00	1	2.00	1	0.00		0.00		0.00		2.00	1.00	0	2.00	0.00	0.00	2.00	1	3.00	1.00	0.00	0.00	2.00	1	0.00			145	3	35.19	35.19	45.24	45.24	42.78	42.78	39.74	39.74	62.50	62.50
Brunei	BRN			NAT_TOTAL	20200921	1.00	1	1.00	1	1.00	1	2.00	1	0.00		0.00		0.00		2.00	1.00	0	2.00	0.00	0.00	2.00	1	3.00	1.00	0.00	0.00	2.00	1	0.00			145	3	35.19	35.19	45.24	45.24	42.78	42.78	39.74	39.74	62.50	62.50
Brunei	BRN			NAT_TOTAL	20200922	1.00	1	1.00	1	1.00	1	2.00	1	0.00		0.00		0.00		2.00	1.00	0	2.00	0.00	0.00	2.00	1	3.00	1.00	0.00	0.00	2.00	1	0.00			145	3	35.19	35.19	45.24	45.24	42.78	42.78	39.74	39.74	62.50	62.50
Brunei	BRN			NAT_TOTAL	20200923	1.00	1	1.00	1	1.00	1	2.00	1	0.00		0.00		0.00		2.00	1.00	0	2.00	0.00	0.00	2.00	1	3.00	1.00	0.00	0.00	2.00	1	0.00			145	3	35.19	35.19	45.24	45.24	42.78	42.78	39.74	39.74	62.50	62.50
Brunei	BRN			NAT_TOTAL	20200924	1.00	1	1.00	1	1.00	1	2.00	1	0.00		0.00		0.00		2.00	1.00	0	2.00	0.00	0.00	2.00	1	3.00	1.00	0.00	0.00	2.00	1	0.00			146	3	35.19	35.19	45.24	45.24	42.78	42.78	39.74	39.74	62.50	62.50
Brunei	BRN			NAT_TOTAL	20200925	1.00	1	1.00	1	1.00	1	2.00	1	0.00		0.00		0.00		2.00	1.00	0	2.00	0.00	0.00	2.00	1	3.00	1.00	0.00	0.00	2.00	1	0.00			146	3	35.19	35.19	45.24	45.24	42.78	42.78	39.74	39.74	62.50	62.50
Brunei	BRN			NAT_TOTAL	20200926	1.00	1	1.00	1	1.00	1	2.00	1	0.00		0.00		0.00		2.00	1.00	0	2.00	0.00	0.00	2.00	1	3.00	1.00	0.00	0.00	2.00	1	0.00			146	3	35.19	35.19	45.24	45.24	42.78	42.78	39.74	39.74	62.50	62.50
Brunei	BRN			NAT_TOTAL	20200927	1.00	1	1.00	1	1.00	1	2.00	1	0.00		0.00		0.00		2.00	1.00	0	2.00	0.00	0.00	2.00	1	3.00	1.00	0.00	0.00	2.00	1	0.00			146	3	35.19	35.19	45.24	45.24	42.78	42.78	39.74	39.74	62.50	62.50
Brunei	BRN			NAT_TOTAL	20200928	1.00	1	1.00	1	1.00	1	2.00	1	0.00		0.00		0.00		2.00	1.00	0	2.00	0.00	0.00	2.00	1	3.00	1.00	0.00	0.00	2.00	1	0.00			146	3	35.19	35.19	45.24	45.24	42.78	42.78	39.74	39.74	62.50	62.50
Brunei	BRN			NAT_TOTAL	20200929	1.00	1	1.00	1	1.00	1	2.00	1	0.00		0.00		0.00		2.00	0.00		2.00	0.00	0.00	2.00	1	3.00	1.00	0.00	0.00	2.00	1	0.00			146	3	35.19	35.19	45.24	45.24	41.11	41.11	39.74	39.74	50.00	50.00
Brunei	BRN			NAT_TOTAL	20200930	1.00	1	1.00	1	1.00	1	2.00	1	0.00		0.00		0.00		2.00	0.00		2.00	0.00	0.00	2.00	1	3.00	1.00	0.00	0.00	2.00	1	0.00			146	3	35.19	35.19	45.24	45.24	41.11	41.11	39.74	39.74	50.00	50.00
Brunei	BRN			NAT_TOTAL	20201001	1.00	1	1.00	1	1.00	1	2.00	1	0.00		0.00		0.00		2.00	0.00		2.00	0.00	0.00	2.00	1	3.00	1.00	0.00	0.00	2.00	1	0.00			146	3	35.19	35.19	45.24	45.24	41.11	41.11	39.74	39.74	50.00	50.00
Brunei	BRN			NAT_TOTAL	20201002	1.00	1	1.00	1	1.00	1	2.00	1	0.00		0.00		0.00		2.00	0.00		2.00	0.00	0.00	2.00	1	3.00	1.00	0.00	0.00	2.00	1	0.00			146	3	35.19	35.19	45.24	45.24	41.11	41.11	39.74	39.74	50.00	50.00
Brunei	BRN			NAT_TOTAL	20201003	1.00	1	1.00	1	1.00	1	2.00	1	0.00		0.00		0.00		2.00	0.00		2.00	0.00	0.00	2.00	1	3.00	1.00	0.00	0.00	2.00	1	0.00			146	3	35.19	35.19	45.24	45.24	41.11	41.11	39.74	39.74	50.00	50.00
Brunei	BRN			NAT_TOTAL	20201004	1.00	1	1.00	1	1.00	1	2.00	1	0.00		0.00		0.00		2.00	0.00		2.00	0.00	0.00	2.00	1	3.00	1.00	0.00	0.00	2.00	1	0.00			146	3	35.19	35.19	45.24	45.24	41.11	41.11	39.74	39.74	50.00	50.00
Brunei	BRN			NAT_TOTAL	20201005	1.00	1	1.00	1	1.00	1	2.00	1	0.00		0.00		0.00		2.00	0.00		2.00	0.00	0.00	2.00	1	3.00	1.00	0.00	0.00	2.00	1	0.00			146	3	35.19	35.19	45.24	45.24	41.11	41.11	39.74	39.74	50.00	50.00
Brunei	BRN			NAT_TOTAL	20201006	1.00	1	1.00	1	1.00	1	2.00	1	0.00		0.00		0.00		2.00	0.00		2.00	0.00	0.00	2.00	1	3.00	1.00	0.00	0.00	2.00	1	0.00			146	3	35.19	35.19	45.24	45.24	41.11	41.11	39.74	39.74	50.00	50.00
Brunei	BRN			NAT_TOTAL	20201007	1.00	1	1.00	1	1.00	1	2.00	1	0.00		0.00		0.00		2.00	0.00		2.00	0.00	0.00	2.00	1	3.00	1.00	0.00	0.00	2.00	1	0.00			146	3	35.19	35.19	45.24	45.24	41.11	41.11	39.74	39.74	50.00	50.00
Brunei	BRN			NAT_TOTAL	20201008	1.00	1	1.00	1	1.00	1	2.00	1	0.00		0.00		0.00		2.00	0.00		2.00	0.00	0.00	2.00	1	3.00	1.00	0.00	0.00	2.00	1	0.00			146	3	35.19	35.19	45.24	45.24	41.11	41.11	39.74	39.74	50.00	50.00
Brunei	BRN			NAT_TOTAL	20201009	1.00	1	1.00	1	1.00	1	2.00	1	0.00		0.00		0.00		2.00	0.00		2.00	0.00	0.00	2.00	1	3.00	1.00	0.00	0.00	2.00	1	0.00			146	3	35.19	35.19	45.24	45.24	41.11	41.11	39.74	39.74	50.00	50.00
Brunei	BRN			NAT_TOTAL	20201010	1.00	1	1.00	1	1.00	1	2.00	1	0.00		0.00		0.00		2.00	0.00		2.00	0.00	0.00	2.00	1	3.00	1.00	0.00	0.00	2.00	1	0.00			146	3	35.19	35.19	45.24	45.24	41.11	41.11	39.74	39.74	50.00	50.00
Brunei	BRN			NAT_TOTAL	20201011	1.00	1	1.00	1	1.00	1	2.00	1	0.00		0.00		0.00		2.00	0.00		2.00	0.00	0.00	2.00	1	3.00	1.00	0.00	0.00	2.00	1	0.00			146	3	35.19	35.19	45.24	45.24	41.11	41.11	39.74	39.74	50.00	50.00
Brunei	BRN			NAT_TOTAL	20201012	1.00	1	1.00	1	1.00	1	2.00	1	0.00		0.00		0.00		2.00	0.00		2.00	0.00	0.00	2.00	1	3.00	1.00	0.00	0.00	2.00	1	0.00			146	3	35.19	35.19	45.24	45.24	41.11	41.11	39.74	39.74	50.00	50.00
Brunei	BRN			NAT_TOTAL	20201013	1.00	1	1.00	1	1.00	1	2.00	1	0.00		0.00		0.00		2.00	0.00		2.00	0.00	0.00	2.00	1	3.00	1.00	0.00	0.00	2.00	1	0.00			146	3	35.19	35.19	45.24	45.24	41.11	41.11	39.74	39.74	50.00	50.00
Brunei	BRN			NAT_TOTAL	20201014	1.00	1	1.00	1	1.00	1	2.00	1	0.00		0.00		0.00		2.00	0.00		2.00	0.00	0.00	2.00	1	3.00	1.00	0.00	0.00	2.00	1	0.00			147	3	35.19	35.19	45.24	45.24	41.11	41.11	39.74	39.74	50.00	50.00
Brunei	BRN			NAT_TOTAL	20201015	1.00	1	1.00	1	1.00	1	2.00	1	0.00		0.00		0.00		2.00	0.00		2.00	0.00	0.00	2.00	1	3.00	1.00	0.00	0.00	2.00	1	0.00			147	3	35.19	35.19	45.24	45.24	41.11	41.11	39.74	39.74	50.00	50.00
Brunei	BRN			NAT_TOTAL	20201016	1.00	1	1.00	1	1.00	1	2.00	1	0.00		0.00		0.00		2.00	0.00		2.00	0.00	0.00	2.00	1	3.00	1.00	0.00	0.00	2.00	1	0.00			147	3	35.19	35.19	45.24	45.24	41.11	41.11	39.74	39.74	50.00	50.00
Brunei	BRN			NAT_TOTAL	20201017	1.00	1	1.00	1	1.00	1	2.00	1	0.00		0.00		0.00		2.00	0.00		2.00	0.00	0.00	2.00	1	3.00	1.00	0.00	0.00	2.00	1	0.00			147	3	35.19	35.19	45.24	45.24	41.11	41.11	39.74	39.74	50.00	50.00
Brunei	BRN			NAT_TOTAL	20201018	1.00	1	1.00	1	1.00	1	2.00	1	0.00		0.00		0.00		2.00	0.00		2.00	0.00	0.00	2.00	1	3.00	1.00	0.00	0.00	2.00	1	0.00			147	3	35.19	35.19	45.24	45.24	41.11	41.11	39.74	39.74	50.00	50.00
Brunei	BRN			NAT_TOTAL	20201019	1.00	1	1.00	1	1.00	1	2.00	1	0.00		0.00		0.00		2.00	0.00		2.00	0.00	0.00	2.00	1	3.00	2.00	0.00	0.00	2.00	1	0.00			147	3	35.19	35.19	45.24	45.24	44.44	44.44	43.59	43.59	50.00	50.00
Brunei	BRN			NAT_TOTAL	20201020	1.00	1	1.00	1	1.00	1	2.00	1	0.00		0.00		0.00		2.00	0.00		2.00	0.00	0.00	2.00	1	3.00	2.00	0.00	0.00	2.00	1	0.00			147	3	35.19	35.19	45.24	45.24	44.44	44.44	43.59	43.59	50.00	50.00
Brunei	BRN			NAT_TOTAL	20201021	1.00	1	1.00	1	1.00	1	2.00	1	0.00		0.00		0.00		2.00	0.00		2.00	0.00	0.00	2.00	1	3.00	2.00	0.00	0.00	2.00	1	0.00			147	3	35.19	35.19	45.24	45.24	44.44	44.44	43.59	43.59	50.00	50.00
Brunei	BRN			NAT_TOTAL	20201022	1.00	1	1.00	1	1.00	1	2.00	1	0.00		0.00		0.00		2.00	0.00		2.00	0.00	0.00	2.00	1	3.00	2.00	0.00	0.00	2.00	1	0.00			148	3	35.19	35.19	45.24	45.24	44.44	44.44	43.59	43.59	50.00	50.00
Brunei	BRN			NAT_TOTAL	20201023	1.00	1	1.00	1	1.00	1	2.00	1	0.00		0.00		0.00		2.00	0.00		2.00	0.00	0.00	2.00	1	3.00	2.00	0.00	0.00	2.00	1	0.00			148	3	35.19	35.19	45.24	45.24	44.44	44.44	43.59	43.59	50.00	50.00
Brunei	BRN			NAT_TOTAL	20201024	1.00	1	1.00	1	1.00	1	2.00	1	0.00		0.00		0.00		2.00	0.00		2.00	0.00	0.00	2.00	1	3.00	2.00	0.00	0.00	2.00	1	0.00			148	3	35.19	35.19	45.24	45.24	44.44	44.44	43.59	43.59	50.00	50.00
Brunei	BRN			NAT_TOTAL	20201025	1.00	1	1.00	1	1.00	1	2.00	1	0.00		0.00		0.00		2.00	0.00		2.00	0.00	0.00	2.00	1	3.00	2.00	0.00	0.00	2.00	1	0.00			148	3	35.19	35.19	45.24	45.24	44.44	44.44	43.59	43.59	50.00	50.00
Brunei	BRN			NAT_TOTAL	20201026	1.00	1	1.00	1	1.00	1	2.00	1	0.00		0.00		0.00		2.00	0.00		2.00	0.00	0.00	2.00	1	3.00	2.00	0.00	0.00	2.00	1	0.00			148	3	35.19	35.19	45.24	45.24	44.44	44.44	43.59	43.59	50.00	50.00
Brunei	BRN			NAT_TOTAL	20201027	1.00	1	1.00	1	1.00	1	2.00	1	0.00		0.00		0.00		2.00	0.00		2.00	0.00	0.00	2.00	1	3.00	2.00	0.00	0.00	2.00	1	0.00			148	3	35.19	35.19	45.24	45.24	44.44	44.44	43.59	43.59	50.00	50.00
Brunei	BRN			NAT_TOTAL	20201028	1.00	1	1.00	1	1.00	1	2.00	1	0.00		0.00		0.00		2.00	0.00		2.00	0.00	0.00	2.00	1	3.00	2.00	0.00	0.00	2.00	1	0.00			148	3	35.19	35.19	45.24	45.24	44.44	44.44	43.59	43.59	50.00	50.00
Brunei	BRN			NAT_TOTAL	20201029	1.00	1	1.00	1	1.00	1	2.00	1	0.00		0.00		0.00		2.00	0.00		2.00	0.00	0.00	2.00	1	3.00	2.00	0.00	0.00	2.00	1	0.00			148	3	35.19	35.19	45.24	45.24	44.44	44.44	43.59	43.59	50.00	50.00
Brunei	BRN			NAT_TOTAL	20201030	1.00	1	1.00	1	1.00	1	2.00	1	0.00		0.00		0.00		2.00	0.00		2.00	0.00	0.00	2.00	1	3.00	2.00	0.00	0.00	2.00	1	0.00			148	3	35.19	35.19	45.24	45.24	44.44	44.44	43.59	43.59	50.00	50.00
Brunei	BRN			NAT_TOTAL	20201031	1.00	1	1.00	1	1.00	1	2.00	1	0.00		0.00		0.00		2.00	0.00		2.00	0.00	0.00	2.00	1	3.00	2.00	0.00	0.00	2.00	1	0.00			148	3	35.19	35.19	45.24	45.24	44.44	44.44	43.59	43.59	50.00	50.00
Brunei	BRN			NAT_TOTAL	20201101	1.00	1	1.00	1	1.00	1	2.00	1	0.00		0.00		0.00		2.00	0.00		2.00	0.00	0.00	2.00	1	3.00	2.00	0.00	0.00	2.00	1	0.00			148	3	35.19	35.19	45.24	45.24	44.44	44.44	43.59	43.59	50.00	50.00
Brunei	BRN			NAT_TOTAL	20201102	1.00	1	1.00	1	1.00	1	2.00	1	0.00		0.00		0.00		2.00	0.00		2.00	0.00	0.00	2.00	1	3.00	2.00	0.00	0.00	2.00	1	0.00			148	3	35.19	35.19	45.24	45.24	44.44	44.44	43.59	43.59	50.00	50.00
Brunei	BRN			NAT_TOTAL	20201103	1.00	1	1.00	1	1.00	1	2.00	1	0.00		0.00		0.00		2.00	0.00		2.00	0.00	0.00	2.00	1	3.00	2.00	0.00	0.00	2.00	1	0.00			148	3	35.19	35.19	45.24	45.24	44.44	44.44	43.59	43.59	50.00	50.00
Brunei	BRN			NAT_TOTAL	20201104	1.00	1	1.00	1	1.00	1	2.00	1	0.00		0.00		0.00		2.00	0.00		2.00	0.00	0.00	2.00	1	3.00	2.00	0.00	0.00	2.00	1	0.00			148	3	35.19	35.19	45.24	45.24	44.44	44.44	43.59	43.59	50.00	50.00
Brunei	BRN			NAT_TOTAL	20201105	1.00	1	1.00	1	1.00	1	2.00	1	0.00		0.00		0.00		2.00	0.00		2.00	0.00	0.00	2.00	1	3.00	2.00	0.00	0.00	2.00	1	0.00			148	3	35.19	35.19	45.24	45.24	44.44	44.44	43.59	43.59	50.00	50.00
Brunei	BRN			NAT_TOTAL	20201106	1.00	1	1.00	1	1.00	1	2.00	1	0.00		0.00		0.00		2.00	0.00		2.00	0.00	0.00	2.00	1	3.00	2.00	0.00	0.00	2.00	1	0.00			148	3	35.19	35.19	45.24	45.24	44.44	44.44	43.59	43.59	50.00	50.00
Brunei	BRN			NAT_TOTAL	20201107	1.00	1	1.00	1	1.00	1	2.00	1	0.00		0.00		0.00		2.00	0.00		2.00	0.00	0.00	2.00	1	3.00	2.00	0.00	0.00	2.00	1	0.00			148	3	35.19	35.19	45.24	45.24	44.44	44.44	43.59	43.59	50.00	50.00
Brunei	BRN			NAT_TOTAL	20201108	1.00	1	1.00	1	1.00	1	2.00	1	0.00		0.00		0.00		2.00	0.00		2.00	0.00	0.00	2.00	1	3.00	2.00	0.00	0.00	2.00	1	0.00			148	3	35.19	35.19	45.24	45.24	44.44	44.44	43.59	43.59	50.00	50.00
Brunei	BRN			NAT_TOTAL	20201109	1.00	1	1.00	1	1.00	1	2.00	1	0.00		0.00		0.00		2.00	0.00		2.00	0.00	0.00	2.00	1	3.00	2.00	0.00	0.00	2.00	1	0.00			148	3	35.19	35.19	45.24	45.24	44.44	44.44	43.59	43.59	50.00	50.00
Brunei	BRN			NAT_TOTAL	20201110	1.00	1	1.00	1	1.00	1	2.00	1	0.00		0.00		0.00		2.00	0.00		2.00	0.00	0.00	2.00	1	3.00	2.00	0.00	0.00	2.00	1	0.00			148	3	35.19	35.19	45.24	45.24	44.44	44.44	43.59	43.59	50.00	50.00
Brunei	BRN			NAT_TOTAL	20201111	1.00	1	1.00	1	1.00	1	2.00	1	0.00		0.00		0.00		2.00	0.00		2.00	0.00	0.00	2.00	1	3.00	2.00	0.00	0.00	2.00	1	0.00			148	3	35.19	35.19	45.24	45.24	44.44	44.44	43.59	43.59	50.00	50.00
Brunei	BRN			NAT_TOTAL	20201112	1.00	1	1.00	1	1.00	1	2.00	1	0.00		0.00		0.00		2.00	0.00		2.00	0.00	0.00	2.00	1	3.00	2.00	0.00	0.00	2.00	1	0.00			148	3	35.19	35.19	45.24	45.24	44.44	44.44	43.59	43.59	50.00	50.00
Brunei	BRN			NAT_TOTAL	20201113	1.00	1	1.00	1	1.00	1	2.00	1	0.00		0.00		0.00		2.00	0.00		2.00	0.00	0.00	2.00	1	3.00	2.00	0.00	0.00	2.00	1	0.00			148	3	35.19	35.19	45.24	45.24	44.44	44.44	43.59	43.59	50.00	50.00
Brunei	BRN			NAT_TOTAL	20201114	1.00	1	1.00	1	1.00	1	2.00	1	0.00		0.00		0.00		2.00	0.00		2.00	0.00	0.00	2.00	1	3.00	2.00	0.00	0.00	2.00	1	0.00			148	3	35.19	35.19	45.24	45.24	44.44	44.44	43.59	43.59	50.00	50.00
Brunei	BRN			NAT_TOTAL	20201115	1.00	1	1.00	1	1.00	1	2.00	1	0.00		0.00		0.00		2.00	0.00		2.00	0.00	0.00	2.00	1	3.00	2.00	0.00	0.00	2.00	1	0.00			148	3	35.19	35.19	45.24	45.24	44.44	44.44	43.59	43.59	50.00	50.00
Brunei	BRN			NAT_TOTAL	20201116	1.00	1	1.00	1	1.00	1	2.00	1	0.00		0.00		0.00		2.00	0.00		2.00	0.00	0.00	2.00	1	3.00	2.00	0.00	0.00	2.00	1	0.00			148	3	35.19	35.19	45.24	45.24	44.44	44.44	43.59	43.59	50.00	50.00
Brunei	BRN			NAT_TOTAL	20201117	1.00	1	1.00	1	1.00	1	2.00	1	0.00		0.00		0.00		2.00	0.00		2.00	0.00	0.00	2.00	1	3.00	2.00	0.00	0.00	2.00	1	0.00			148	3	35.19	35.19	45.24	45.24	44.44	44.44	43.59	43.59	50.00	50.00
Brunei	BRN			NAT_TOTAL	20201118	1.00	1	1.00	1	1.00	1	2.00	1	0.00		0.00		0.00		2.00	0.00		2.00	0.00	0.00	2.00	1	3.00	2.00	0.00	0.00	2.00	1	0.00			148	3	35.19	35.19	45.24	45.24	44.44	44.44	43.59	43.59	50.00	50.00
Brunei	BRN			NAT_TOTAL	20201119	1.00	1	1.00	1	1.00	1	2.00	1	0.00		0.00		0.00		2.00	0.00		2.00	0.00	0.00	2.00	1	3.00	2.00	0.00	0.00	2.00	1	0.00			148	3	35.19	35.19	45.24	45.24	44.44	44.44	43.59	43.59	50.00	50.00
Brunei	BRN			NAT_TOTAL	20201120	1.00	1	1.00	1	1.00	1	2.00	1	0.00		0.00		0.00		2.00	0.00		2.00	0.00	0.00	2.00	1	3.00	2.00	0.00	0.00	2.00	1	0.00			148	3	35.19	35.19	45.24	45.24	44.44	44.44	43.59	43.59	50.00	50.00
Brunei	BRN			NAT_TOTAL	20201121	1.00	1	1.00	1	1.00	1	2.00	1	0.00		0.00		0.00		2.00	0.00		2.00	0.00	0.00	2.00	1	3.00	2.00	0.00	0.00	2.00	1	0.00			148	3	35.19	35.19	45.24	45.24	44.44	44.44	43.59	43.59	50.00	50.00
Brunei	BRN			NAT_TOTAL	20201122	1.00	1	1.00	1	1.00	1	2.00	1	0.00		0.00		0.00		2.00	0.00		2.00	0.00	0.00	2.00	1	3.00	2.00	0.00	0.00	2.00	1	0.00			148	3	35.19	35.19	45.24	45.24	44.44	44.44	43.59	43.59	50.00	50.00
Brunei	BRN			NAT_TOTAL	20201123	1.00	1	1.00	1	1.00	1	2.00	1	0.00		0.00		0.00		2.00	0.00		2.00	0.00	0.00	2.00	1	3.00	2.00	0.00	0.00	2.00	1	0.00			149	3	35.19	35.19	45.24	45.24	44.44	44.44	43.59	43.59	50.00	50.00
Brunei	BRN			NAT_TOTAL	20201124	1.00	1	1.00	1	1.00	1	2.00	1	0.00		0.00		0.00		2.00	0.00		2.00	0.00	0.00	2.00	1	3.00	2.00	0.00	0.00	2.00	1	0.00			150	3	35.19	35.19	45.24	45.24	44.44	44.44	43.59	43.59	50.00	50.00
Brunei	BRN			NAT_TOTAL	20201125	1.00	1	1.00	1	1.00	1	2.00	1	0.00		0.00		0.00		2.00	0.00		2.00	0.00	0.00	2.00	1	3.00	2.00	0.00	0.00	2.00	1	0.00			150	3	35.19	35.19	45.24	45.24	44.44	44.44	43.59	43.59	50.00	50.00
Brunei	BRN			NAT_TOTAL	20201126	1.00	1	1.00	1	1.00	1	2.00	1	0.00		0.00		0.00		2.00	0.00		2.00	0.00	0.00	2.00	1	3.00	2.00	0.00	0.00	2.00	1	0.00			150	3	35.19	35.19	45.24	45.24	44.44	44.44	43.59	43.59	50.00	50.00
Brunei	BRN			NAT_TOTAL	20201127	1.00	1	1.00	1	1.00	1	2.00	1	0.00		0.00		0.00		2.00	0.00		2.00	0.00	0.00	2.00	1	3.00	2.00	0.00	0.00	2.00	1	0.00			150	3	35.19	35.19	45.24	45.24	44.44	44.44	43.59	43.59	50.00	50.00
Brunei	BRN			NAT_TOTAL	20201128	1.00	1	1.00	1	1.00	1	2.00	1	0.00		0.00		0.00		2.00	0.00		2.00	0.00	0.00	2.00	1	3.00	2.00	0.00	0.00	2.00	1	0.00			150	3	35.19	35.19	45.24	45.24	44.44	44.44	43.59	43.59	50.00	50.00
Brunei	BRN			NAT_TOTAL	20201129	1.00	1	1.00	1	1.00	1	2.00	1	0.00		0.00		0.00		2.00	0.00		2.00	0.00	0.00	2.00	1	3.00	2.00	0.00	0.00	2.00	1	0.00			150	3	35.19	35.19	45.24	45.24	44.44	44.44	43.59	43.59	50.00	50.00
Brunei	BRN			NAT_TOTAL	20201130	1.00	1	1.00	1	1.00	1	2.00	1	0.00		0.00		0.00		2.00	0.00		2.00	0.00	0.00	2.00	1	3.00	2.00	0.00	0.00	2.00	1	0.00			150	3	35.19	35.19	45.24	45.24	44.44	44.44	43.59	43.59	50.00	50.00
Brunei	BRN			NAT_TOTAL	20201201	1.00	1	1.00	1	1.00	1	2.00	1	0.00		0.00		0.00		2.00	0.00		2.00	0.00	0.00	2.00	1	3.00	2.00	0.00	0.00	2.00	1	0.00			151	3	35.19	35.19	45.24	45.24	44.44	44.44	43.59	43.59	50.00	50.00
Brunei	BRN			NAT_TOTAL	20201202	1.00	1	1.00	1	1.00	1	2.00	1	0.00		0.00		0.00		2.00	0.00		2.00	0.00	0.00	2.00	1	3.00	2.00	0.00	0.00	2.00	1	0.00			151	3	35.19	35.19	45.24	45.24	44.44	44.44	43.59	43.59	50.00	50.00
Brunei	BRN			NAT_TOTAL	20201203	1.00	1	1.00	1	1.00	1	2.00	1	0.00		0.00		0.00		2.00	0.00		2.00	0.00	0.00	2.00	1	3.00	2.00	0.00	0.00	2.00	1	0.00			151	3	35.19	35.19	45.24	45.24	44.44	44.44	43.59	43.59	50.00	50.00
Brunei	BRN			NAT_TOTAL	20201204	1.00	1	1.00	1	1.00	1	2.00	1	0.00		0.00		0.00		2.00	0.00		2.00	0.00	0.00	2.00	1	3.00	2.00	0.00	0.00	2.00	1	0.00			151	3	35.19	35.19	45.24	45.24	44.44	44.44	43.59	43.59	50.00	50.00
Brunei	BRN			NAT_TOTAL	20201205	1.00	1	1.00	1	1.00	1	2.00	1	0.00		0.00		0.00		2.00	0.00		2.00	0.00	0.00	2.00	1	3.00	2.00	0.00	0.00	2.00	1	0.00			151	3	35.19	35.19	45.24	45.24	44.44	44.44	43.59	43.59	50.00	50.00
Brunei	BRN			NAT_TOTAL	20201206	1.00	1	1.00	1	1.00	1	2.00	1	0.00		0.00		0.00		2.00	0.00		2.00	0.00	0.00	2.00	1	3.00	2.00	0.00	0.00	2.00	1	0.00			151	3	35.19	35.19	45.24	45.24	44.44	44.44	43.59	43.59	50.00	50.00
Brunei	BRN			NAT_TOTAL	20201207	1.00	1	1.00	1	1.00	1	2.00	1	0.00		0.00		0.00		2.00	0.00		2.00	0.00	0.00	2.00	1	3.00	2.00	0.00	0.00	2.00	1	0.00			151	3	35.19	35.19	45.24	45.24	44.44	44.44	43.59	43.59	50.00	50.00
Brunei	BRN			NAT_TOTAL	20201208	1.00	1	1.00	1	1.00	1	2.00	1	0.00		0.00		0.00		2.00	0.00		2.00	0.00	0.00	2.00	1	3.00	2.00	0.00	0.00	2.00	1	0.00			152	3	35.19	35.19	45.24	45.24	44.44	44.44	43.59	43.59	50.00	50.00
Brunei	BRN			NAT_TOTAL	20201209	1.00	1	1.00	1	1.00	1	2.00	1	0.00		0.00		0.00		2.00	0.00		2.00	0.00	0.00	2.00	1	3.00	2.00	0.00	0.00	2.00	1	0.00			152	3	35.19	35.19	45.24	45.24	44.44	44.44	43.59	43.59	50.00	50.00
Brunei	BRN			NAT_TOTAL	20201210	1.00	1	1.00	1	1.00	1	2.00	1	0.00		0.00		0.00		2.00	0.00		2.00	0.00	0.00	2.00	1	3.00	2.00	0.00	0.00	2.00	1	0.00			152	3	35.19	35.19	45.24	45.24	44.44	44.44	43.59	43.59	50.00	50.00
Brunei	BRN			NAT_TOTAL	20201211	1.00	1	1.00	1	1.00	1	2.00	1	0.00		0.00		0.00		2.00	0.00		2.00	0.00	0.00	2.00	1	3.00	2.00	0.00	0.00	2.00	1	0.00			152	3	35.19	35.19	45.24	45.24	44.44	44.44	43.59	43.59	50.00	50.00
Brunei	BRN			NAT_TOTAL	20201212	1.00	1	1.00	1	1.00	1	2.00	1	0.00		0.00		0.00		2.00	0.00		2.00	0.00	0.00	2.00	1	3.00	2.00	0.00	0.00	2.00	1	0.00			152	3	35.19	35.19	45.24	45.24	44.44	44.44	43.59	43.59	50.00	50.00
Brunei	BRN			NAT_TOTAL	20201213	1.00	1	1.00	1	1.00	1	2.00	1	0.00		0.00		0.00		2.00	0.00		2.00	0.00	0.00	2.00	1	3.00	2.00	0.00	0.00	2.00	1	0.00			152	3	35.19	35.19	45.24	45.24	44.44	44.44	43.59	43.59	50.00	50.00
Brunei	BRN			NAT_TOTAL	20201214	1.00	1	1.00	1	1.00	1	2.00	1	0.00		0.00		0.00		2.00	0.00		2.00	0.00	0.00	2.00	1	3.00	2.00	0.00	0.00	2.00	1	0.00			152	3	35.19	35.19	45.24	45.24	44.44	44.44	43.59	43.59	50.00	50.00
Brunei	BRN			NAT_TOTAL	20201215	1.00	1	1.00	1	1.00	1	2.00	1	0.00		0.00		0.00		2.00	0.00		2.00	0.00	0.00	2.00	1	3.00	2.00	0.00	0.00	2.00	1	0.00			152	3	35.19	35.19	45.24	45.24	44.44	44.44	43.59	43.59	50.00	50.00
Brunei	BRN			NAT_TOTAL	20201216	1.00	1	1.00	1	1.00	1	2.00	1	0.00		0.00		0.00		2.00	0.00		2.00	0.00	0.00	2.00	1	3.00	2.00	0.00	0.00	2.00	1	0.00			152	3	35.19	35.19	45.24	45.24	44.44	44.44	43.59	43.59	50.00	50.00
Brunei	BRN			NAT_TOTAL	20201217	1.00	1	1.00	1	1.00	1	2.00	1	0.00		0.00		0.00		2.00	0.00		2.00	0.00	0.00	2.00	1	3.00	2.00	0.00	0.00	2.00	1	0.00			152	3	35.19	35.19	45.24	45.24	44.44	44.44	43.59	43.59	50.00	50.00
Brunei	BRN			NAT_TOTAL	20201218	1.00	1	1.00	1	1.00	1	2.00	1	0.00		0.00		0.00		2.00	0.00		2.00	0.00	0.00	2.00	1	3.00	2.00	0.00	0.00	2.00	1	0.00			152	3	35.19	35.19	45.24	45.24	44.44	44.44	43.59	43.59	50.00	50.00
Brunei	BRN			NAT_TOTAL	20201219	1.00	1	1.00	1	1.00	1	2.00	1	0.00		0.00		0.00		2.00	0.00		2.00	0.00	0.00	2.00	1	3.00	2.00	0.00	0.00	2.00	1	0.00			152	3	35.19	35.19	45.24	45.24	44.44	44.44	43.59	43.59	50.00	50.00
Brunei	BRN			NAT_TOTAL	20201220	1.00	1	1.00	1	1.00	1	2.00	1	0.00		0.00		0.00		2.00	0.00		2.00	0.00	0.00	2.00	1	3.00	2.00	0.00	0.00	2.00	1	0.00			152	3	35.19	35.19	45.24	45.24	44.44	44.44	43.59	43.59	50.00	50.00
Brunei	BRN			NAT_TOTAL	20201221	1.00	1	1.00	1	1.00	1	2.00	1	0.00		0.00		0.00		2.00	0.00		2.00	0.00	0.00	2.00	1	3.00	2.00	0.00	0.00	2.00	1	0.00			152	3	35.19	35.19	45.24	45.24	44.44	44.44	43.59	43.59	50.00	50.00
Brunei	BRN			NAT_TOTAL	20201222	1.00	1	1.00	1	1.00	1	2.00	1	0.00		0.00		0.00		2.00	0.00		2.00	0.00	0.00	2.00	1	3.00	2.00	0.00	0.00	2.00	1	0.00			152	3	35.19	35.19	45.24	45.24	44.44	44.44	43.59	43.59	50.00	50.00
Brunei	BRN			NAT_TOTAL	20201223	1.00	1	1.00	1	1.00	1	2.00	1	0.00		0.00		0.00		2.00	0.00		2.00	0.00	0.00	2.00	1	3.00	2.00	0.00	0.00	2.00	1	0.00			152	3	35.19	35.19	45.24	45.24	44.44	44.44	43.59	43.59	50.00	50.00
Brunei	BRN			NAT_TOTAL	20201224	1.00	1	1.00	1	1.00	1	2.00	1	0.00		0.00		0.00		2.00	0.00		2.00	0.00	0.00	2.00	1	3.00	2.00	0.00	0.00	2.00	1	0.00			152	3	35.19	35.19	45.24	45.24	44.44	44.44	43.59	43.59	50.00	50.00
Brunei	BRN			NAT_TOTAL	20201225	1.00	1	1.00	1	1.00	1	2.00	1	0.00		0.00		0.00		2.00	0.00		2.00	0.00	0.00	2.00	1	3.00	2.00	0.00	0.00	2.00	1	0.00			152	3	35.19	35.19	45.24	45.24	44.44	44.44	43.59	43.59	50.00	50.00
Brunei	BRN			NAT_TOTAL	20201226	1.00	1	1.00	1	1.00	1	2.00	1	0.00		0.00		0.00		2.00	0.00		2.00	0.00	0.00	2.00	1	3.00	2.00	0.00	0.00	2.00	1	0.00			152	3	35.19	35.19	45.24	45.24	44.44	44.44	43.59	43.59	50.00	50.00
Brunei	BRN			NAT_TOTAL	20201227	1.00	1	1.00	1	1.00	1	2.00	1	0.00		0.00		0.00		2.00	0.00		2.00	0.00	0.00	2.00	1	3.00	2.00	0.00	0.00	2.00	1	0.00			152	3	35.19	35.19	45.24	45.24	44.44	44.44	43.59	43.59	50.00	50.00
Brunei	BRN			NAT_TOTAL	20201228	1.00	1	1.00	1	1.00	1	2.00	1	0.00		0.00		0.00		2.00	0.00		2.00	0.00	0.00	2.00	1	3.00	2.00	0.00	0.00	2.00	1	0.00			152	3	35.19	35.19	45.24	45.24	44.44	44.44	43.59	43.59	50.00	50.00
Brunei	BRN			NAT_TOTAL	20201229	1.00	1	1.00	1	1.00	1	2.00	1	0.00		0.00		0.00		2.00	0.00		2.00	0.00	0.00	2.00	1	3.00	2.00	0.00	0.00	2.00	1	0.00			152	3	35.19	35.19	45.24	45.24	44.44	44.44	43.59	43.59	50.00	50.00
Brunei	BRN			NAT_TOTAL	20201230	1.00	1	1.00	1	1.00	1	2.00	1	0.00		0.00		0.00		2.00	0.00		2.00	0.00	0.00	2.00	1	3.00	2.00	0.00	0.00	2.00	1	0.00			157	3	35.19	35.19	45.24	45.24	44.44	44.44	43.59	43.59	50.00	50.00
Brunei	BRN			NAT_TOTAL	20201231	1.00	1	1.00	1	1.00	1	2.00	1	0.00		0.00		0.00		2.00	0.00		2.00	0.00	0.00	2.00	1	3.00	2.00	0.00	0.00	2.00	1	0.00			157	3	35.19	35.19	45.24	45.24	44.44	44.44	43.59	43.59	50.00	50.00
Brunei	BRN			NAT_TOTAL	20210101	1.00	1	1.00	1	1.00	1	2.00	1	0.00		0.00		0.00		2.00	0.00		2.00	0.00	0.00	2.00	1	3.00	2.00	0.00	0.00	2.00	1	0.00			157	3	35.19	35.19	45.24	45.24	44.44	44.44	43.59	43.59	50.00	50.00
Brunei	BRN			NAT_TOTAL	20210102	1.00	1	1.00	1	1.00	1	2.00	1	0.00		0.00		0.00		2.00	0.00		2.00	0.00	0.00	2.00	1	3.00	2.00	0.00	0.00	2.00	1	0.00			157	3	35.19	35.19	45.24	45.24	44.44	44.44	43.59	43.59	50.00	50.00
Brunei	BRN			NAT_TOTAL	20210103	1.00	1	1.00	1	1.00	1	2.00	1	0.00		0.00		0.00		2.00	0.00		2.00	0.00	0.00	2.00	1	3.00	2.00	0.00	0.00	2.00	1	0.00			172	3	35.19	35.19	45.24	45.24	44.44	44.44	43.59	43.59	50.00	50.00
Brunei	BRN			NAT_TOTAL	20210104	1.00	1	1.00	1	1.00	1	2.00	1	0.00		0.00		0.00		2.00	0.00		2.00	0.00	0.00	2.00	1	3.00	2.00	0.00	0.00	2.00	1	0.00			172	3	35.19	35.19	45.24	45.24	44.44	44.44	43.59	43.59	50.00	50.00
Brunei	BRN			NAT_TOTAL	20210105	1.00	1	1.00	1	1.00	1	2.00	1	0.00		0.00		0.00		2.00	0.00		2.00	0.00	0.00	2.00	1	3.00	2.00	0.00	0.00	2.00	1	0.00			172	3	35.19	35.19	45.24	45.24	44.44	44.44	43.59	43.59	50.00	50.00
Brunei	BRN			NAT_TOTAL	20210106	1.00	1	1.00	1	1.00	1	2.00	1	0.00		0.00		0.00		2.00	0.00		2.00	0.00	0.00	2.00	1	3.00	2.00	0.00	0.00	2.00	1	0.00			172	3	35.19	35.19	45.24	45.24	44.44	44.44	43.59	43.59	50.00	50.00
Brunei	BRN			NAT_TOTAL	20210107	1.00	1	1.00	1	1.00	1	2.00	1	0.00		0.00		0.00		2.00	0.00		2.00	0.00	0.00	2.00	1	3.00	2.00	0.00	0.00	2.00	1	0.00			173	3	35.19	35.19	45.24	45.24	44.44	44.44	43.59	43.59	50.00	50.00
Brunei	BRN			NAT_TOTAL	20210108	1.00	1	1.00	1	1.00	1	2.00	1	0.00		0.00		0.00		2.00	0.00		2.00	0.00	0.00	2.00	1	3.00	2.00	0.00	0.00	2.00	1	0.00			173	3	35.19	35.19	45.24	45.24	44.44	44.44	43.59	43.59	50.00	50.00
Brunei	BRN			NAT_TOTAL	20210109	1.00	1	1.00	1	1.00	1	2.00	1	0.00		0.00		0.00		2.00	0.00		2.00	0.00	0.00	2.00	1	3.00	2.00	0.00	0.00	2.00	1	0.00			173	3	35.19	35.19	45.24	45.24	44.44	44.44	43.59	43.59	50.00	50.00
Brunei	BRN			NAT_TOTAL	20210110	1.00	1	1.00	1	1.00	1	2.00	1	0.00		0.00		0.00		2.00	0.00		2.00	0.00	0.00	2.00	1	3.00	2.00	0.00	0.00	2.00	1	0.00			173	3	35.19	35.19	45.24	45.24	44.44	44.44	43.59	43.59	50.00	50.00
Brunei	BRN			NAT_TOTAL	20210111	1.00	1	1.00	1	1.00	1	2.00	1	0.00		0.00		0.00		2.00	0.00		2.00	0.00	0.00	2.00	1	3.00	2.00	0.00	0.00	2.00	1	0.00			173	3	35.19	35.19	45.24	45.24	44.44	44.44	43.59	43.59	50.00	50.00
Brunei	BRN			NAT_TOTAL	20210112	1.00	1	1.00	1	1.00	1	2.00	1	0.00		0.00		0.00		2.00	0.00		2.00	0.00	0.00	2.00	1	3.00	2.00	0.00	0.00	2.00	1	0.00			174	3	35.19	35.19	45.24	45.24	44.44	44.44	43.59	43.59	50.00	50.00
Brunei	BRN			NAT_TOTAL	20210113	1.00	1	1.00	1	1.00	1	2.00	1	0.00		0.00		0.00		2.00	0.00		2.00	0.00	0.00	2.00	1	3.00	2.00	0.00	0.00	2.00	1	0.00			174	3	35.19	35.19	45.24	45.24	44.44	44.44	43.59	43.59	50.00	50.00
Brunei	BRN			NAT_TOTAL	20210114	1.00	1	1.00	1	1.00	1	2.00	1	0.00		0.00		0.00		2.00	0.00		2.00	0.00	0.00	2.00	1	3.00	2.00	0.00	0.00	2.00	1	0.00			174	3	35.19	35.19	45.24	45.24	44.44	44.44	43.59	43.59	50.00	50.00
Brunei	BRN			NAT_TOTAL	20210115	1.00	1	1.00	1	1.00	1	2.00	1	0.00		0.00		0.00		2.00	0.00		2.00	0.00	0.00	2.00	1	3.00	2.00	0.00	0.00	2.00	1	0.00			174	3	35.19	35.19	45.24	45.24	44.44	44.44	43.59	43.59	50.00	50.00
Brunei	BRN			NAT_TOTAL	20210116	1.00	1	1.00	1	1.00	1	2.00	1	0.00		0.00		0.00		2.00	0.00		2.00	0.00	0.00	2.00	1	3.00	2.00	0.00	0.00	2.00	1	0.00			174	3	35.19	35.19	45.24	45.24	44.44	44.44	43.59	43.59	50.00	50.00
Brunei	BRN			NAT_TOTAL	20210117	1.00	1	1.00	1	1.00	1	2.00	1	0.00		0.00		0.00		2.00	0.00		2.00	0.00	0.00	2.00	1	3.00	2.00	0.00	0.00	2.00	1	0.00			174	3	35.19	35.19	45.24	45.24	44.44	44.44	43.59	43.59	50.00	50.00
Brunei	BRN			NAT_TOTAL	20210118	1.00	1	1.00	1	1.00	1	2.00	1	0.00		0.00		0.00		2.00	0.00		2.00	0.00	0.00	2.00	1	3.00	2.00	0.00	0.00	2.00	1	0.00			174	3	35.19	35.19	45.24	45.24	44.44	44.44	43.59	43.59	50.00	50.00
Brunei	BRN			NAT_TOTAL	20210119	1.00	1	1.00	1	1.00	1	2.00	1	0.00		0.00		0.00		2.00	0.00		2.00	0.00	0.00	2.00	1	3.00	2.00	0.00	0.00	2.00	1	0.00			174	3	35.19	35.19	45.24	45.24	44.44	44.44	43.59	43.59	50.00	50.00
Brunei	BRN			NAT_TOTAL	20210120	1.00	1	1.00	1	1.00	1	2.00	1	0.00		0.00		0.00		2.00	0.00		2.00	0.00	0.00	2.00	1	3.00	2.00	0.00	0.00	2.00	1	0.00			174	3	35.19	35.19	45.24	45.24	44.44	44.44	43.59	43.59	50.00	50.00
Brunei	BRN			NAT_TOTAL	20210121	1.00	1	1.00	1	1.00	1	2.00	1	0.00		0.00		0.00		2.00	0.00		2.00	0.00	0.00	2.00	1	3.00	2.00	0.00	0.00	2.00	1	0.00			174	3	35.19	35.19	45.24	45.24	44.44	44.44	43.59	43.59	50.00	50.00
Brunei	BRN			NAT_TOTAL	20210122	1.00	1	1.00	1	1.00	1	2.00	1	0.00		0.00		0.00		2.00	0.00		2.00	0.00	0.00	2.00	1	3.00	2.00	0.00	0.00	2.00	1	0.00			175	3	35.19	35.19	45.24	45.24	44.44	44.44	43.59	43.59	50.00	50.00
Brunei	BRN			NAT_TOTAL	20210123	1.00	1	1.00	1	1.00	1	2.00	1	0.00		0.00		0.00		2.00	0.00		2.00	0.00	0.00	2.00	1	3.00	2.00	0.00	0.00	2.00	1	0.00			175	3	35.19	35.19	45.24	45.24	44.44	44.44	43.59	43.59	50.00	50.00
Brunei	BRN			NAT_TOTAL	20210124	1.00	1	1.00	1	1.00	1	2.00	1	0.00		0.00		0.00		2.00	0.00		2.00	0.00	0.00	2.00	1	3.00	2.00	0.00	0.00	2.00	1	0.00			175	3	35.19	35.19	45.24	45.24	44.44	44.44	43.59	43.59	50.00	50.00
Brunei	BRN			NAT_TOTAL	20210125	1.00	1	1.00	1	1.00	1	2.00	1	0.00		0.00		0.00		2.00	0.00		2.00	0.00	0.00	2	1	3	2	0	0	2	1	0			175	3	35.19	35.19	45.24	45.24	44.44	44.44	43.59	43.59	50.00	50.00
Brunei	BRN			NAT_TOTAL	20210126	1.00	1	1.00	1	1.00	1	2.00	1	0.00		0.00		0.00		2.00	0.00		2.00	0.00	0.00	2	1	3	2	0	0	2	1	0			176	3	35.19	35.19	45.24	45.24	44.44	44.44	43.59	43.59	50.00	50.00
Brunei	BRN			NAT_TOTAL	20210127	1.00	1	1.00	1	1.00	1	2.00	1	0.00		0.00		0.00		2.00	0.00		2.00	0.00	0.00	2	1	3	2	0	0	2	1	0			176	3	35.19	35.19	45.24	45.24	44.44	44.44	43.59	43.59	50.00	50.00
Brunei	BRN			NAT_TOTAL	20210128	1.00	1	1.00	1	1.00	1	2.00	1	0.00		0.00		0.00		2.00	0.00		2.00	0.00	0.00	2	1	3	2	0	0	2	1	0			180	3	35.19	35.19	45.24	45.24	44.44	44.44	43.59	43.59	50.00	50.00
Brunei	BRN			NAT_TOTAL	20210129	1.00	1	1.00	1	1.00	1	2.00	1	0.00		0.00		0.00		2.00	0.00		2.00	0.00	0.00	2	1	3	2	0	0	2	1	0			180	3	35.19	35.19	45.24	45.24	44.44	44.44	43.59	43.59	50.00	50.00
Brunei	BRN			NAT_TOTAL	20210130	1.00	1	1.00	1	1.00	1	2.00	1	0.00		0.00		0.00		2.00	0.00		2.00	0.00	0.00	2	1	3	2	0	0	2	1	0			180	3	35.19	35.19	45.24	45.24	44.44	44.44	43.59	43.59	50.00	50.00
Brunei	BRN			NAT_TOTAL	20210131	1.00	1	1.00	1	1.00	1	2.00	1	0.00		0.00		0.00		2.00	0.00		2.00	0.00	0.00	2	1	3	2	0	0	2	1	0			180	3	35.19	35.19	45.24	45.24	44.44	44.44	43.59	43.59	50.00	50.00
Brunei	BRN			NAT_TOTAL	20210201	1.00	1	1.00	1	1.00	1	2.00	1	0.00		0.00		0.00		2.00	0.00		2.00	0.00	0.00	2	1	3	2	0	0	2	1	0					35.19	35.19	45.24	45.24	44.44	44.44	43.59	43.59	50.00	50.00
Bhutan	BTN			NAT_TOTAL	20200101	0.00		0.00		0.00		0.00		0.00		0.00		0.00		0.00	0.00		0.00	0.00	0.00	0.00		0.00	0.00	0.00	0.00	0.00		0.00					0.00	0.00	0.00	0.00	0.00	0.00	0.00	0.00	0.00	0.00
Bhutan	BTN			NAT_TOTAL	20200102	0.00		0.00		0.00		0.00		0.00		0.00		0.00		0.00	0.00		0.00	0.00	0.00	0.00		0.00	0.00	0.00	0.00	0.00		0.00					0.00	0.00	0.00	0.00	0.00	0.00	0.00	0.00	0.00	0.00
Bhutan	BTN			NAT_TOTAL	20200103	0.00		0.00		0.00		0.00		0.00		0.00		0.00		0.00	0.00		0.00	0.00	0.00	0.00		0.00	0.00	0.00	0.00	0.00		0.00					0.00	0.00	0.00	0.00	0.00	0.00	0.00	0.00	0.00	0.00
Bhutan	BTN			NAT_TOTAL	20200104	0.00		0.00		0.00		0.00		0.00		0.00		0.00		0.00	0.00		0.00	0.00	0.00	0.00		0.00	0.00	0.00	0.00	0.00		0.00					0.00	0.00	0.00	0.00	0.00	0.00	0.00	0.00	0.00	0.00
Bhutan	BTN			NAT_TOTAL	20200105	0.00		0.00		0.00		0.00		0.00		0.00		0.00		0.00	0.00		0.00	0.00	0.00	0.00		0.00	0.00	0.00	0.00	0.00		0.00					0.00	0.00	0.00	0.00	0.00	0.00	0.00	0.00	0.00	0.00
Bhutan	BTN			NAT_TOTAL	20200106	0.00		0.00		0.00		0.00		0.00		0.00		0.00		0.00	0.00		0.00	0.00	0.00	0.00		0.00	0.00	0.00	0.00	0.00		0.00					0.00	0.00	0.00	0.00	0.00	0.00	0.00	0.00	0.00	0.00
Bhutan	BTN			NAT_TOTAL	20200107	0.00		0.00		0.00		0.00		0.00		0.00		0.00		0.00	0.00		0.00	0.00	0.00	0.00		0.00	0.00	0.00	0.00	0.00		0.00					0.00	0.00	0.00	0.00	0.00	0.00	0.00	0.00	0.00	0.00
Bhutan	BTN			NAT_TOTAL	20200108	0.00		0.00		0.00		0.00		0.00		0.00		0.00		0.00	0.00		0.00	0.00	0.00	0.00		0.00	0.00	0.00	0.00	0.00		0.00					0.00	0.00	0.00	0.00	0.00	0.00	0.00	0.00	0.00	0.00
Bhutan	BTN			NAT_TOTAL	20200109	0.00		0.00		0.00		0.00		0.00		0.00		0.00		0.00	0.00		0.00	0.00	0.00	0.00		0.00	0.00	0.00	0.00	0.00		0.00					0.00	0.00	0.00	0.00	0.00	0.00	0.00	0.00	0.00	0.00
Bhutan	BTN			NAT_TOTAL	20200110	0.00		0.00		0.00		0.00		0.00		0.00		0.00		0.00	0.00		0.00	0.00	0.00	0.00		0.00	0.00	0.00	0.00	0.00		0.00					0.00	0.00	0.00	0.00	0.00	0.00	0.00	0.00	0.00	0.00
Bhutan	BTN			NAT_TOTAL	20200111	0.00		0.00		0.00		0.00		0.00		0.00		0.00		0.00	0.00		0.00	0.00	0.00	0.00		0.00	0.00	0.00	0.00	0.00		0.00					0.00	0.00	0.00	0.00	0.00	0.00	0.00	0.00	0.00	0.00
Bhutan	BTN			NAT_TOTAL	20200112	0.00		0.00		0.00		0.00		0.00		0.00		0.00		0.00	0.00		0.00	0.00	0.00	0.00		0.00	0.00	0.00	0.00	0.00		0.00					0.00	0.00	0.00	0.00	0.00	0.00	0.00	0.00	0.00	0.00
Bhutan	BTN			NAT_TOTAL	20200113	0.00		0.00		0.00		0.00		0.00		0.00		0.00		0.00	0.00		0.00	0.00	0.00	0.00		0.00	0.00	0.00	0.00	0.00		0.00					0.00	0.00	0.00	0.00	0.00	0.00	0.00	0.00	0.00	0.00
Bhutan	BTN			NAT_TOTAL	20200114	0.00		0.00		0.00		0.00		0.00		0.00		0.00		0.00	0.00		0.00	0.00	0.00	0.00		0.00	0.00	0.00	0.00	0.00		0.00					0.00	0.00	0.00	0.00	0.00	0.00	0.00	0.00	0.00	0.00
Bhutan	BTN			NAT_TOTAL	20200115	0.00		0.00		0.00		0.00		0.00		0.00		0.00		1.00	0.00		0.00	0.00	0.00	1.00	1	0.00	0.00	0.00	0.00	0.00		0.00					8.33	8.33	13.10	13.10	5.00	5.00	5.77	5.77	0.00	0.00
Bhutan	BTN			NAT_TOTAL	20200116	0.00		0.00		0.00		0.00		0.00		0.00		0.00		1.00	0.00		0.00	0.00	0.00	1.00	1	0.00	0.00	0.00	0.00	0.00		0.00					8.33	8.33	13.10	13.10	5.00	5.00	5.77	5.77	0.00	0.00
Bhutan	BTN			NAT_TOTAL	20200117	0.00		0.00		0.00		0.00		0.00		0.00		0.00		1.00	0.00		0.00	0.00	0.00	1.00	1	0.00	0.00	0.00	0.00	0.00		0.00					8.33	8.33	13.10	13.10	5.00	5.00	5.77	5.77	0.00	0.00
Bhutan	BTN			NAT_TOTAL	20200118	0.00		0.00		0.00		0.00		0.00		0.00		0.00		1.00	0.00		0.00	0.00	0.00	1.00	1	0.00	0.00	0.00	0.00	0.00		0.00					8.33	8.33	13.10	13.10	5.00	5.00	5.77	5.77	0.00	0.00
Bhutan	BTN			NAT_TOTAL	20200119	0.00		0.00		0.00		0.00		0.00		0.00		0.00		1.00	0.00		0.00	0.00	0.00	1.00	1	0.00	0.00	0.00	0.00	0.00		0.00					8.33	8.33	13.10	13.10	5.00	5.00	5.77	5.77	0.00	0.00
Bhutan	BTN			NAT_TOTAL	20200120	0.00		0.00		0.00		0.00		0.00		0.00		0.00		1.00	0.00		0.00	0.00	0.00	1.00	1	0.00	0.00	0.00	0.00	0.00		0.00					8.33	8.33	13.10	13.10	5.00	5.00	5.77	5.77	0.00	0.00
Bhutan	BTN			NAT_TOTAL	20200121	0.00		0.00		0.00		0.00		0.00		0.00		0.00		1.00	0.00		0.00	0.00	0.00	1.00	1	0.00	0.00	0.00	0.00	0.00		0.00					8.33	8.33	13.10	13.10	5.00	5.00	5.77	5.77	0.00	0.00
Bhutan	BTN			NAT_TOTAL	20200122	0.00		0.00		0.00		0.00		0.00		0.00		0.00		1.00	0.00		0.00	0.00	0.00	1.00	1	0.00	0.00	0.00	0.00	0.00		0.00			0	0	8.33	8.33	13.10	13.10	5.00	5.00	5.77	5.77	0.00	0.00
Bhutan	BTN			NAT_TOTAL	20200123	0.00		0.00		0.00		0.00		0.00		0.00		0.00		1.00	0.00		0.00	0.00	0.00	2.00	1	0.00	0.00	0.00	0.00	0.00		0.00			0	0	13.89	13.89	17.86	17.86	8.33	8.33	9.62	9.62	0.00	0.00
Bhutan	BTN			NAT_TOTAL	20200124	0.00		0.00		0.00		0.00		0.00		0.00		0.00		1.00	0.00		0.00	0.00	0.00	2.00	1	0.00	0.00	0.00	0.00	0.00		0.00			0	0	13.89	13.89	17.86	17.86	8.33	8.33	9.62	9.62	0.00	0.00
Bhutan	BTN			NAT_TOTAL	20200125	0.00		0.00		0.00		0.00		0.00		0.00		0.00		1.00	0.00		0.00	0.00	0.00	2.00	1	0.00	0.00	0.00	0.00	0.00		0.00			0	0	13.89	13.89	17.86	17.86	8.33	8.33	9.62	9.62	0.00	0.00
Bhutan	BTN			NAT_TOTAL	20200126	0.00		0.00		0.00		0.00		0.00		0.00		0.00		1.00	0.00		0.00	0.00	0.00	2.00	1	0.00	0.00	0.00	0.00	0.00		0.00			0	0	13.89	13.89	17.86	17.86	8.33	8.33	9.62	9.62	0.00	0.00
Bhutan	BTN			NAT_TOTAL	20200127	0.00		0.00		0.00		0.00		0.00		0.00		0.00		1.00	0.00		0.00	0.00	0.00	2.00	1	0.00	0.00	0.00	0.00	0.00		0.00			0	0	13.89	13.89	17.86	17.86	8.33	8.33	9.62	9.62	0.00	0.00
Bhutan	BTN			NAT_TOTAL	20200128	0.00		0.00		0.00		0.00		0.00		0.00		0.00		1.00	0.00		0.00	0.00	0.00	2.00	1	0.00	0.00	0.00	0.00	0.00		0.00			0	0	13.89	13.89	17.86	17.86	8.33	8.33	9.62	9.62	0.00	0.00
Bhutan	BTN			NAT_TOTAL	20200129	0.00		0.00		0.00		0.00		0.00		0.00		0.00		1.00	0.00		0.00	0.00	0.00	2.00	1	0.00	0.00	0.00	0.00	0.00		0.00			0	0	13.89	13.89	17.86	17.86	8.33	8.33	9.62	9.62	0.00	0.00
Bhutan	BTN			NAT_TOTAL	20200130	0.00		0.00		0.00		0.00		0.00		0.00		0.00		1.00	0.00		0.00	0.00	0.00	2.00	1	0.00	0.00	0.00	0.00	0.00		0.00			0	0	13.89	13.89	17.86	17.86	8.33	8.33	9.62	9.62	0.00	0.00
Bhutan	BTN			NAT_TOTAL	20200131	0.00		0.00		0.00		0.00		0.00		0.00		0.00		1.00	0.00		0.00	0.00	0.00	2.00	1	0.00	0.00	0.00	0.00	0.00		0.00			0	0	13.89	13.89	17.86	17.86	8.33	8.33	9.62	9.62	0.00	0.00
Bhutan	BTN			NAT_TOTAL	20200201	0.00		0.00		0.00		0.00		0.00		0.00		0.00		1.00	0.00		0.00	0.00	0.00	2.00	1	0.00	0.00	0.00	0.00	0.00		0.00			0	0	13.89	13.89	17.86	17.86	8.33	8.33	9.62	9.62	0.00	0.00
Bhutan	BTN			NAT_TOTAL	20200202	0.00		0.00		0.00		0.00		0.00		0.00		0.00		1.00	0.00		0.00	0.00	0.00	2.00	1	0.00	0.00	0.00	0.00	0.00		0.00			0	0	13.89	13.89	17.86	17.86	8.33	8.33	9.62	9.62	0.00	0.00
Bhutan	BTN			NAT_TOTAL	20200203	0.00		0.00		0.00		0.00		0.00		0.00		0.00		1.00	0.00		0.00	0.00	0.00	2.00	1	0.00	0.00	0.00	0.00	0.00		0.00			0	0	13.89	13.89	17.86	17.86	8.33	8.33	9.62	9.62	0.00	0.00
Bhutan	BTN			NAT_TOTAL	20200204	0.00		0.00		0.00		0.00		0.00		0.00		0.00		1.00	0.00		0.00	0.00	0.00	2.00	1	0.00	0.00	0.00	0.00	0.00		0.00			0	0	13.89	13.89	17.86	17.86	8.33	8.33	9.62	9.62	0.00	0.00
Bhutan	BTN			NAT_TOTAL	20200205	0.00		0.00		0.00		0.00		0.00		0.00		0.00		1.00	0.00		0.00	0.00	0.00	2.00	1	0.00	0.00	0.00	0.00	0.00		0.00			0	0	13.89	13.89	17.86	17.86	8.33	8.33	9.62	9.62	0.00	0.00
Bhutan	BTN			NAT_TOTAL	20200206	0.00		0.00		0.00		0.00		0.00		0.00		0.00		1.00	0.00		0.00	0.00	0.00	2.00	1	0.00	0.00	0.00	0.00	0.00		0.00			0	0	13.89	13.89	17.86	17.86	8.33	8.33	9.62	9.62	0.00	0.00
Bhutan	BTN			NAT_TOTAL	20200207	0.00		0.00		0.00		0.00		0.00		0.00		0.00		1.00	0.00		0.00	0.00	0.00	2.00	1	0.00	0.00	0.00	0.00	0.00		0.00			0	0	13.89	13.89	17.86	17.86	8.33	8.33	9.62	9.62	0.00	0.00
Bhutan	BTN			NAT_TOTAL	20200208	0.00		0.00		0.00		0.00		0.00		0.00		0.00		1.00	0.00		0.00	0.00	0.00	2.00	1	0.00	0.00	0.00	0.00	0.00		0.00			0	0	13.89	13.89	17.86	17.86	8.33	8.33	9.62	9.62	0.00	0.00
Bhutan	BTN			NAT_TOTAL	20200209	0.00		0.00		0.00		0.00		0.00		0.00		0.00		1.00	0.00		0.00	0.00	0.00	2.00	1	0.00	0.00	0.00	0.00	0.00		0.00			0	0	13.89	13.89	17.86	17.86	8.33	8.33	9.62	9.62	0.00	0.00
Bhutan	BTN			NAT_TOTAL	20200210	0.00		0.00		0.00		0.00		0.00		0.00		0.00		1.00	0.00		0.00	0.00	0.00	2.00	1	1.00	0.00	0.00	0.00	0.00		0.00			0	0	13.89	13.89	17.86	17.86	10.56	10.56	12.18	12.18	0.00	0.00
Bhutan	BTN			NAT_TOTAL	20200211	0.00		0.00		0.00		0.00		0.00		0.00		0.00		1.00	0.00		0.00	0.00	0.00	2.00	1	1.00	0.00	0.00	0.00	0.00		0.00			0	0	13.89	13.89	17.86	17.86	10.56	10.56	12.18	12.18	0.00	0.00
Bhutan	BTN			NAT_TOTAL	20200212	0.00		0.00		0.00		0.00		0.00		0.00		0.00		1.00	0.00		0.00	0.00	0.00	2.00	1	1.00	0.00	0.00	0.00	0.00		0.00			0	0	13.89	13.89	17.86	17.86	10.56	10.56	12.18	12.18	0.00	0.00
Bhutan	BTN			NAT_TOTAL	20200213	0.00		0.00		0.00		0.00		0.00		0.00		0.00		1.00	0.00		0.00	0.00	0.00	2.00	1	1.00	0.00	0.00	0.00	0.00		0.00			0	0	13.89	13.89	17.86	17.86	10.56	10.56	12.18	12.18	0.00	0.00
Bhutan	BTN			NAT_TOTAL	20200214	0.00		0.00		0.00		0.00		0.00		0.00		0.00		1.00	0.00		0.00	0.00	0.00	2.00	1	1.00	0.00	0.00	0.00	0.00		0.00			0	0	13.89	13.89	17.86	17.86	10.56	10.56	12.18	12.18	0.00	0.00
Bhutan	BTN			NAT_TOTAL	20200215	0.00		0.00		0.00		0.00		0.00		0.00		0.00		1.00	0.00		0.00	0.00	0.00	2.00	1	1.00	0.00	0.00	0.00	0.00		0.00			0	0	13.89	13.89	17.86	17.86	10.56	10.56	12.18	12.18	0.00	0.00
Bhutan	BTN			NAT_TOTAL	20200216	0.00		0.00		0.00		0.00		0.00		0.00		0.00		1.00	0.00		0.00	0.00	0.00	2.00	1	1.00	0.00	0.00	0.00	0.00		0.00			0	0	13.89	13.89	17.86	17.86	10.56	10.56	12.18	12.18	0.00	0.00
Bhutan	BTN			NAT_TOTAL	20200217	0.00		0.00		0.00		0.00		0.00		0.00		0.00		1.00	0.00		0.00	0.00	0.00	2.00	1	1.00	0.00	0.00	0.00	0.00		0.00			0	0	13.89	13.89	17.86	17.86	10.56	10.56	12.18	12.18	0.00	0.00
Bhutan	BTN			NAT_TOTAL	20200218	0.00		0.00		0.00		0.00		0.00		0.00		0.00		1.00	0.00		0.00	0.00	0.00	2.00	1	1.00	0.00	0.00	0.00	0.00		0.00			0	0	13.89	13.89	17.86	17.86	10.56	10.56	12.18	12.18	0.00	0.00
Bhutan	BTN			NAT_TOTAL	20200219	0.00		0.00		0.00		0.00		0.00		0.00		0.00		1.00	0.00		0.00	0.00	0.00	2.00	1	1.00	0.00	0.00	0.00	0.00		0.00			0	0	13.89	13.89	17.86	17.86	10.56	10.56	12.18	12.18	0.00	0.00
Bhutan	BTN			NAT_TOTAL	20200220	0.00		0.00		0.00		0.00		0.00		0.00		0.00		1.00	0.00		0.00	0.00	0.00	2.00	1	1.00	0.00	0.00	0.00	0.00		0.00			0	0	13.89	13.89	17.86	17.86	10.56	10.56	12.18	12.18	0.00	0.00
Bhutan	BTN			NAT_TOTAL	20200221	0.00		0.00		0.00		0.00		0.00		0.00		0.00		1.00	0.00		0.00	0.00	0.00	2.00	1	1.00	0.00	0.00	0.00	0.00		0.00			0	0	13.89	13.89	17.86	17.86	10.56	10.56	12.18	12.18	0.00	0.00
Bhutan	BTN			NAT_TOTAL	20200222	0.00		0.00		0.00		0.00		0.00		0.00		0.00		1.00	0.00		0.00	0.00	0.00	2.00	1	1.00	0.00	0.00	0.00	0.00		0.00			0	0	13.89	13.89	17.86	17.86	10.56	10.56	12.18	12.18	0.00	0.00
Bhutan	BTN			NAT_TOTAL	20200223	0.00		0.00		0.00		0.00		0.00		0.00		0.00		1.00	0.00		0.00	0.00	0.00	2.00	1	1.00	0.00	0.00	0.00	0.00		0.00			0	0	13.89	13.89	17.86	17.86	10.56	10.56	12.18	12.18	0.00	0.00
Bhutan	BTN			NAT_TOTAL	20200224	0.00		0.00		0.00		0.00		0.00		0.00		0.00		1.00	0.00		0.00	0.00	0.00	2.00	1	1.00	0.00	0.00	0.00	0.00		0.00			0	0	13.89	13.89	17.86	17.86	10.56	10.56	12.18	12.18	0.00	0.00
Bhutan	BTN			NAT_TOTAL	20200225	0.00		0.00		0.00		0.00		0.00		0.00		0.00		1.00	0.00		0.00	0.00	0.00	2.00	1	1.00	0.00	0.00	0.00	0.00		0.00			0	0	13.89	13.89	17.86	17.86	10.56	10.56	12.18	12.18	0.00	0.00
Bhutan	BTN			NAT_TOTAL	20200226	0.00		0.00		0.00		0.00		0.00		0.00		0.00		1.00	0.00		0.00	0.00	0.00	2.00	1	1.00	0.00	0.00	0.00	0.00		0.00			0	0	13.89	13.89	17.86	17.86	10.56	10.56	12.18	12.18	0.00	0.00
Bhutan	BTN			NAT_TOTAL	20200227	0.00		0.00		0.00		0.00		0.00		0.00		0.00		1.00	0.00		0.00	0.00	0.00	2.00	1	1.00	0.00	0.00	0.00	0.00		0.00			0	0	13.89	13.89	17.86	17.86	10.56	10.56	12.18	12.18	0.00	0.00
Bhutan	BTN			NAT_TOTAL	20200228	0.00		0.00		0.00		0.00		0.00		0.00		0.00		1.00	0.00		0.00	0.00	0.00	2.00	1	1.00	0.00	0.00	0.00	0.00		0.00			0	0	13.89	13.89	17.86	17.86	10.56	10.56	12.18	12.18	0.00	0.00
Bhutan	BTN			NAT_TOTAL	20200229	0.00		0.00		0.00		0.00		0.00		0.00		0.00		1.00	0.00		0.00	0.00	0.00	2.00	1	1.00	0.00	0.00	0.00	0.00		0.00			0	0	13.89	13.89	17.86	17.86	10.56	10.56	12.18	12.18	0.00	0.00
Bhutan	BTN			NAT_TOTAL	20200301	0.00		0.00		0.00		0.00		0.00		0.00		0.00		1.00	0.00		0.00	0.00	0.00	2.00	1	1.00	0.00	0.00	0.00	0.00		0.00			0	0	13.89	13.89	17.86	17.86	10.56	10.56	12.18	12.18	0.00	0.00
Bhutan	BTN			NAT_TOTAL	20200302	0.00		0.00		0.00		0.00		0.00		0.00		0.00		1.00	0.00		0.00	0.00	0.00	2.00	1	1.00	0.00	0.00	0.00	0.00		0.00			0	0	13.89	13.89	17.86	17.86	10.56	10.56	12.18	12.18	0.00	0.00
Bhutan	BTN			NAT_TOTAL	20200303	0.00		0.00		0.00		0.00		0.00		0.00		0.00		1.00	0.00		0.00	0.00	0.00	2.00	1	1.00	0.00	0.00	0.00	0.00		0.00			0	0	13.89	13.89	17.86	17.86	10.56	10.56	12.18	12.18	0.00	0.00
Bhutan	BTN			NAT_TOTAL	20200304	0.00		0.00		0.00		0.00		0.00		0.00		0.00		1.00	0.00		0.00	0.00	0.00	2.00	1	1.00	0.00	0.00	0.00	0.00		0.00			0	0	13.89	13.89	17.86	17.86	10.56	10.56	12.18	12.18	0.00	0.00
Bhutan	BTN			NAT_TOTAL	20200305	0.00		0.00		0.00		0.00		0.00		0.00		0.00		1.00	0.00		0.00	0.00	0.00	2.00	1	1.00	0.00	0.00	0.00	0.00		0.00			0	0	13.89	13.89	17.86	17.86	10.56	10.56	12.18	12.18	0.00	0.00
Bhutan	BTN			NAT_TOTAL	20200306	3.00	0	0.00		0.00		2.00	1	0.00		0.00		0.00		2.00	0.00		0.00	0.00	0.00	2.00	1	1.00	2.00	0.00	0.00	0.00		0.00			1	0	31.48	31.48	40.71	40.71	27.78	27.78	32.05	32.05	0.00	0.00
Bhutan	BTN			NAT_TOTAL	20200307	3.00	0	0.00		0.00		2.00	1	0.00		0.00		0.00		2.00	0.00		0.00	0.00	0.00	2.00	1	1.00	2.00	0.00	0.00	0.00		0.00			1	0	31.48	31.48	40.71	40.71	27.78	27.78	32.05	32.05	0.00	0.00
Bhutan	BTN			NAT_TOTAL	20200308	3.00	0	0.00		0.00		2.00	1	0.00		0.00		0.00		2.00	0.00		0.00	0.00	0.00	2.00	1	1.00	2.00	0.00	0.00	0.00		0.00			1	0	31.48	31.48	40.71	40.71	27.78	27.78	32.05	32.05	0.00	0.00
Bhutan	BTN			NAT_TOTAL	20200309	3.00	0	0.00		0.00		2.00	1	0.00		0.00		0.00		2.00	0.00		0.00	0.00	0.00	2.00	1	1.00	2.00	0.00	0.00	0.00		0.00			1	0	31.48	31.48	40.71	40.71	27.78	27.78	32.05	32.05	0.00	0.00
Bhutan	BTN			NAT_TOTAL	20200310	3.00	0	0.00		0.00		2.00	1	0.00		0.00		0.00		2.00	0.00		0.00	0.00	0.00	2.00	1	1.00	2.00	0.00	0.00	0.00		0.00			1	0	31.48	31.48	40.71	40.71	27.78	27.78	32.05	32.05	0.00	0.00
Bhutan	BTN			NAT_TOTAL	20200311	3.00	0	0.00		0.00		2.00	1	0.00		0.00		0.00		2.00	0.00		0.00	0.00	0.00	2.00	1	1.00	2.00	0.00	0.00	1.00	1	0.00			1	0	31.48	31.48	40.71	40.71	29.44	29.44	33.97	33.97	0.00	0.00
Bhutan	BTN			NAT_TOTAL	20200312	3.00	0	0.00		0.00		2.00	1	0.00		0.00		0.00		2.00	0.00		0.00	0.00	0.00	2.00	1	1.00	2.00	0.00	0.00	1.00	1	0.00			1	0	31.48	31.48	40.71	40.71	29.44	29.44	33.97	33.97	0.00	0.00
Bhutan	BTN			NAT_TOTAL	20200313	3.00	0	0.00		0.00		2.00	1	0.00		0.00		0.00		2.00	0.00		0.00	0.00	0.00	2.00	1	1.00	2.00	0.00	0.00	1.00	1	0.00			1	0	31.48	31.48	40.71	40.71	29.44	29.44	33.97	33.97	0.00	0.00
Bhutan	BTN			NAT_TOTAL	20200314	3.00	0	0.00		0.00		2.00	1	0.00		0.00		0.00		2.00	0.00		0.00	0.00	0.00	2.00	1	1.00	2.00	0.00	0.00	1.00	1	0.00			1	0	31.48	31.48	40.71	40.71	29.44	29.44	33.97	33.97	0.00	0.00
Bhutan	BTN			NAT_TOTAL	20200315	3.00	0	0.00		0.00		2.00	1	0.00		0.00		0.00		2.00	0.00		0.00	0.00	0.00	2.00	1	1.00	2.00	0.00	0.00	1.00	1	0.00			1	0	31.48	31.48	40.71	40.71	29.44	29.44	33.97	33.97	0.00	0.00
Bhutan	BTN			NAT_TOTAL	20200316	3.00	0	0.00		0.00		2.00	1	0.00		0.00		0.00		2.00	0.00		0.00	0.00	0.00	2.00	1	1.00	2.00	0.00	0.00	1.00	1	0.00			1	0	31.48	31.48	40.71	40.71	29.44	29.44	33.97	33.97	0.00	0.00
Bhutan	BTN			NAT_TOTAL	20200317	3.00	0	0.00		0.00		2.00	1	0.00		0.00		0.00		2.00	0.00		0.00	0.00	0.00	2.00	1	1.00	2.00	0.00	0.00	1.00	1	0.00			1	0	31.48	31.48	40.71	40.71	29.44	29.44	33.97	33.97	0.00	0.00
Bhutan	BTN			NAT_TOTAL	20200318	3.00	1	0.00		0.00		2.00	1	0.00		0.00		0.00		2.00	0.00		0.00	0.00	0.00	2.00	1	1.00	2.00	0.00	0.00	1.00	1	0.00			1	0	33.33	33.33	44.29	44.29	30.56	30.56	35.26	35.26	0.00	0.00
Bhutan	BTN			NAT_TOTAL	20200319	3.00	1	0.00		0.00		2.00	1	0.00		0.00		0.00		2.00	0.00		0.00	0.00	0.00	2.00	1	1.00	2.00	0.00	0.00	1.00	1	0.00			1	0	33.33	33.33	44.29	44.29	30.56	30.56	35.26	35.26	0.00	0.00
Bhutan	BTN			NAT_TOTAL	20200320	3.00	1	0.00		0.00		2.00	1	0.00		0.00		0.00		2.00	0.00		0.00	0.00	100000.00	2.00	1	1.00	2.00	0.00	0.00	1.00	1	0.00			2	0	33.33	33.33	44.29	44.29	30.56	30.56	35.26	35.26	0.00	0.00
Bhutan	BTN			NAT_TOTAL	20200321	3.00	1	0.00		0.00		2.00	1	0.00		0.00		0.00		2.00	0.00		0.00	0.00	0.00	2.00	1	1.00	2.00	0.00	0.00	1.00	1	0.00			2	0	33.33	33.33	44.29	44.29	30.56	30.56	35.26	35.26	0.00	0.00
Bhutan	BTN			NAT_TOTAL	20200322	3.00	1	0.00		0.00		2.00	1	0.00		0.00		0.00		2.00	0.00		0.00	0.00	0.00	2.00	1	1.00	2.00	0.00	0.00	1.00	1	0.00			2	0	33.33	33.33	44.29	44.29	30.56	30.56	35.26	35.26	0.00	0.00
Bhutan	BTN			NAT_TOTAL	20200323	3.00	1	0.00		0.00		2.00	1	0.00		0.00		0.00		4.00	0.00		0.00	0.00	0.00	2.00	1	1.00	2.00	0.00	0.00	1.00	1	0.00			2	0	38.89	38.89	51.43	51.43	33.89	33.89	39.10	39.10	0.00	0.00
Bhutan	BTN			NAT_TOTAL	20200324	3.00	1	0.00		0.00		2.00	1	0.00		0.00		0.00		4.00	0.00		0.00	0.00	0.00	2.00	1	1.00	2.00	0.00	0.00	1.00	1	0.00			2	0	38.89	38.89	51.43	51.43	33.89	33.89	39.10	39.10	0.00	0.00
Bhutan	BTN			NAT_TOTAL	20200325	3.00	1	0.00		0.00		2.00	1	0.00		0.00		0.00		4.00	0.00		0.00	0.00	0.00	2.00	1	1.00	2.00	0.00	0.00	1.00	1	0.00			2	0	38.89	38.89	51.43	51.43	33.89	33.89	39.10	39.10	0.00	0.00
Bhutan	BTN			NAT_TOTAL	20200326	3.00	1	0.00		0.00		2.00	1	0.00		1.00	1	0.00		4.00	0.00		0.00	0.00	0.00	2.00	1	1.00	2.00	0.00	0.00	1.00	1	0.00			2	0	42.59	42.59	58.57	58.57	36.11	36.11	41.67	41.67	0.00	0.00
Bhutan	BTN			NAT_TOTAL	20200327	3.00	1	2.00	1	2.00	1	4.00	1	1.00	1	1.00	1	2.00	1	4.00	0.00		0.00	0.00	0.00	2.00	1	1.00	2.00	0.00	0.00	1.00	1	0.00			3	0	83.33	83.33	91.67	91.67	60.56	60.56	69.87	69.87	0.00	0.00
Bhutan	BTN			NAT_TOTAL	20200328	3.00	1	2.00	1	2.00	1	4.00	1	1.00	1	1.00	1	2.00	1	4.00	0.00		0.00	0.00	0.00	2.00	1	1.00	2.00	0.00	0.00	1.00	1	0.00			3	0	83.33	83.33	91.67	91.67	60.56	60.56	69.87	69.87	0.00	0.00
Bhutan	BTN			NAT_TOTAL	20200329	3.00	1	2.00	1	2.00	1	4.00	1	1.00	1	1.00	1	2.00	1	4.00	0.00		0.00	0.00	0.00	2.00	1	1.00	2.00	0.00	0.00	1.00	1	0.00			4	0	83.33	83.33	91.67	91.67	60.56	60.56	69.87	69.87	0.00	0.00
Bhutan	BTN			NAT_TOTAL	20200330	3.00	1	2.00	1	2.00	1	4.00	1	1.00	1	1.00	1	2.00	1	4.00	0.00		0.00	0.00	0.00	2.00	1	1.00	2.00	0.00	0.00	1.00	1	0.00			4	0	83.33	83.33	91.67	91.67	60.56	60.56	69.87	69.87	0.00	0.00
Bhutan	BTN			NAT_TOTAL	20200331	3.00	1	2.00	1	2.00	1	4.00	1	1.00	1	1.00	1	2.00	1	4.00	0.00		0.00	0.00	0.00	2.00	1	1.00	2.00	0.00	0.00	1.00	1	0.00			4	0	83.33	83.33	91.67	91.67	60.56	60.56	69.87	69.87	0.00	0.00
Bhutan	BTN			NAT_TOTAL	20200401	3.00	1	2.00	1	2.00	1	4.00	1	1.00	1	1.00	1	2.00	1	4.00	0.00		0.00	0.00	0.00	2.00	1	1.00	2.00	0.00	0.00	1.00	1	0.00			4	0	83.33	83.33	91.67	91.67	60.56	60.56	69.87	69.87	0.00	0.00
Bhutan	BTN			NAT_TOTAL	20200402	3.00	1	2.00	1	2.00	1	4.00	1	1.00	1	1.00	1	2.00	1	4.00	0.00		0.00	0.00	0.00	2.00	1	1.00	2.00	0.00	0.00	1.00	1	0.00			5	0	83.33	83.33	91.67	91.67	60.56	60.56	69.87	69.87	0.00	0.00
Bhutan	BTN			NAT_TOTAL	20200403	3.00	1	2.00	1	2.00	1	4.00	1	1.00	1	1.00	1	2.00	1	4.00	0.00		0.00	0.00	0.00	2.00	1	1.00	2.00	0.00	0.00	1.00	1	0.00			5	0	83.33	83.33	91.67	91.67	60.56	60.56	69.87	69.87	0.00	0.00
Bhutan	BTN			NAT_TOTAL	20200404	3.00	1	2.00	1	2.00	1	4.00	1	1.00	1	1.00	1	2.00	1	4.00	0.00		0.00	0.00	0.00	2.00	1	1.00	2.00	0.00	0.00	1.00	1	0.00			5	0	83.33	83.33	91.67	91.67	60.56	60.56	69.87	69.87	0.00	0.00
Bhutan	BTN			NAT_TOTAL	20200405	3.00	1	2.00	1	2.00	1	4.00	1	1.00	1	1.00	1	2.00	1	4.00	0.00		0.00	0.00	0.00	2.00	1	1.00	2.00	0.00	0.00	1.00	1	0.00			5	0	83.33	83.33	91.67	91.67	60.56	60.56	69.87	69.87	0.00	0.00
Bhutan	BTN			NAT_TOTAL	20200406	3.00	1	2.00	1	2.00	1	4.00	1	1.00	1	1.00	1	2.00	1	4.00	0.00		0.00	0.00	0.00	2.00	1	1.00	2.00	0.00	0.00	1.00	1	0.00			5	0	83.33	83.33	91.67	91.67	60.56	60.56	69.87	69.87	0.00	0.00
Bhutan	BTN			NAT_TOTAL	20200407	3.00	1	2.00	1	2.00	1	4.00	1	1.00	1	1.00	1	2.00	1	4.00	0.00		0.00	0.00	0.00	2.00	1	1.00	2.00	0.00	0.00	1.00	1	0.00			5	0	83.33	83.33	91.67	91.67	60.56	60.56	69.87	69.87	0.00	0.00
Bhutan	BTN			NAT_TOTAL	20200408	3.00	1	2.00	1	2.00	1	4.00	1	1.00	1	1.00	1	2.00	1	4.00	0.00		0.00	0.00	0.00	2.00	1	1.00	2.00	0.00	0.00	1.00	1	0.00			5	0	83.33	83.33	91.67	91.67	60.56	60.56	69.87	69.87	0.00	0.00
Bhutan	BTN			NAT_TOTAL	20200409	3.00	1	2.00	1	2.00	1	4.00	1	1.00	1	1.00	1	2.00	1	4.00	0.00		0.00	0.00	0.00	2.00	1	1.00	2.00	0.00	0.00	1.00	1	0.00			5	0	83.33	83.33	91.67	91.67	60.56	60.56	69.87	69.87	0.00	0.00
Bhutan	BTN			NAT_TOTAL	20200410	3.00	1	2.00	1	2.00	1	4.00	1	1.00	1	1.00	1	2.00	1	4.00	1.00	1	2.00	0.00	0.00	2.00	1	1.00	2.00	0.00	0.00	1.00	1	0.00			5	0	83.33	83.33	91.67	91.67	70.56	70.56	69.87	69.87	75.00	75.00
Bhutan	BTN			NAT_TOTAL	20200411	3.00	1	2.00	1	2.00	1	4.00	1	1.00	1	1.00	1	2.00	1	4.00	1.00	1	2.00	397281300.00	0.00	2.00	1	1.00	2.00	26485420.00	0.00	1.00	1	0.00			5	0	83.33	83.33	91.67	91.67	70.56	70.56	69.87	69.87	75.00	75.00
Bhutan	BTN			NAT_TOTAL	20200412	3.00	1	2.00	1	2.00	1	4.00	1	1.00	1	1.00	1	2.00	1	4.00	1.00	1	2.00	0.00	0.00	2.00	1	1.00	2.00	0.00	0.00	1.00	1	0.00			5	0	83.33	83.33	91.67	91.67	70.56	70.56	69.87	69.87	75.00	75.00
Bhutan	BTN			NAT_TOTAL	20200413	3.00	1	2.00	1	2.00	1	4.00	1	1.00	1	1.00	1	2.00	1	4.00	1.00	1	2.00	0.00	0.00	2.00	1	1.00	2.00	0.00	0.00	1.00	1	0.00			5	0	83.33	83.33	91.67	91.67	70.56	70.56	69.87	69.87	75.00	75.00
Bhutan	BTN			NAT_TOTAL	20200414	3.00	1	2.00	1	2.00	1	4.00	1	1.00	1	1.00	1	2.00	1	4.00	1.00	1	2.00	0.00	0.00	2.00	1	1.00	2.00	0.00	0.00	1.00	1	0.00			5	0	83.33	83.33	91.67	91.67	70.56	70.56	69.87	69.87	75.00	75.00
Bhutan	BTN			NAT_TOTAL	20200415	3.00	1	2.00	1	2.00	1	4.00	1	1.00	1	1.00	1	2.00	1	4.00	1.00	1	2.00	0.00	0.00	2.00	1	1.00	2.00	0.00	0.00	1.00	1	0.00			5	0	83.33	83.33	91.67	91.67	70.56	70.56	69.87	69.87	75.00	75.00
Bhutan	BTN			NAT_TOTAL	20200416	3.00	1	2.00	1	2.00	1	4.00	1	1.00	1	1.00	1	2.00	1	4.00	1.00	1	2.00	0.00	0.00	2.00	1	1.00	2.00	0.00	0.00	1.00	1	0.00			5	0	83.33	83.33	91.67	91.67	70.56	70.56	69.87	69.87	75.00	75.00
Bhutan	BTN			NAT_TOTAL	20200417	3.00	1	2.00	1	2.00	1	4.00	1	1.00	1	1.00	1	2.00	1	4.00	1.00	1	2.00	0.00	0.00	2.00	1	2.00	2.00	0.00	0.00	1.00	1	0.00			5	0	83.33	83.33	91.67	91.67	72.78	72.78	72.44	72.44	75.00	75.00
Bhutan	BTN			NAT_TOTAL	20200418	3.00	1	2.00	1	2.00	1	4.00	1	1.00	1	1.00	1	2.00	1	4.00	1.00	1	2.00	0.00	0.00	2.00	1	2.00	2.00	0.00	0.00	1.00	1	0.00			5	0	83.33	83.33	91.67	91.67	72.78	72.78	72.44	72.44	75.00	75.00
Bhutan	BTN			NAT_TOTAL	20200419	3.00	1	2.00	1	2.00	1	4.00	1	1.00	1	1.00	1	2.00	1	4.00	1.00	1	2.00	0.00	0.00	2.00	1	2.00	2.00	0.00	0.00	1.00	1	0.00			5	0	83.33	83.33	91.67	91.67	72.78	72.78	72.44	72.44	75.00	75.00
Bhutan	BTN			NAT_TOTAL	20200420	3.00	1	2.00	1	2.00	1	4.00	1	1.00	1	1.00	1	2.00	1	4.00	1.00	1	2.00	0.00	0.00	2.00	1	2.00	2.00	0.00	0.00	1.00	1	0.00			5	0	83.33	83.33	91.67	91.67	72.78	72.78	72.44	72.44	75.00	75.00
Bhutan	BTN			NAT_TOTAL	20200421	3.00	1	2.00	1	2.00	1	4.00	1	1.00	1	1.00	1	2.00	1	4.00	1.00	1	2.00	0.00	0.00	2.00	1	2.00	2.00	0.00	0.00	1.00	1	0.00			6	0	83.33	83.33	91.67	91.67	72.78	72.78	72.44	72.44	75.00	75.00
Bhutan	BTN			NAT_TOTAL	20200422	3.00	1	2.00	1	2.00	1	4.00	1	1.00	1	1.00	1	2.00	1	4.00	1.00	1	2.00	0.00	0.00	2.00	1	2.00	2.00	0.00	0.00	1.00	1	0.00			6	0	83.33	83.33	91.67	91.67	72.78	72.78	72.44	72.44	75.00	75.00
Bhutan	BTN			NAT_TOTAL	20200423	3.00	1	2.00	1	2.00	1	4.00	1	1.00	1	1.00	1	2.00	1	4.00	1.00	1	2.00	0.00	0.00	2.00	1	2.00	2.00	0.00	0.00	1.00	1	0.00			7	0	83.33	83.33	91.67	91.67	72.78	72.78	72.44	72.44	75.00	75.00
Bhutan	BTN			NAT_TOTAL	20200424	3.00	1	2.00	1	2.00	1	4.00	1	1.00	1	1.00	1	2.00	1	4.00	1.00	1	2.00	0.00	0.00	2.00	1	2.00	2.00	0.00	0.00	1.00	1	0.00			7	0	83.33	83.33	91.67	91.67	72.78	72.78	72.44	72.44	75.00	75.00
Bhutan	BTN			NAT_TOTAL	20200425	3.00	1	2.00	1	2.00	1	4.00	1	1.00	1	1.00	1	2.00	1	4.00	1.00	1	2.00	0.00	0.00	2.00	1	2.00	2.00	0.00	0.00	1.00	1	0.00			7	0	83.33	83.33	91.67	91.67	72.78	72.78	72.44	72.44	75.00	75.00
Bhutan	BTN			NAT_TOTAL	20200426	3.00	1	2.00	1	2.00	1	4.00	1	1.00	1	1.00	1	2.00	1	4.00	1.00	1	2.00	0.00	0.00	2.00	1	2.00	2.00	0.00	0.00	1.00	1	0.00			7	0	83.33	83.33	91.67	91.67	72.78	72.78	72.44	72.44	75.00	75.00
Bhutan	BTN			NAT_TOTAL	20200427	3.00	1	2.00	1	2.00	1	4.00	1	1.00	1	1.00	1	2.00	1	4.00	1.00	1	2.00	0.00	0.00	2.00	1	2.00	2.00	0.00	0.00	1.00	1	0.00			7	0	83.33	83.33	91.67	91.67	72.78	72.78	72.44	72.44	75.00	75.00
Bhutan	BTN			NAT_TOTAL	20200428	3.00	1	2.00	1	2.00	1	4.00	1	1.00	1	1.00	1	2.00	1	4.00	1.00	1	2.00	0.00	0.00	2.00	1	2.00	2.00	0.00	0.00	1.00	1	0.00			7	0	83.33	83.33	91.67	91.67	72.78	72.78	72.44	72.44	75.00	75.00
Bhutan	BTN			NAT_TOTAL	20200429	3.00	1	2.00	1	2.00	1	4.00	1	1.00	1	1.00	1	2.00	1	4.00	1.00	1	2.00	0.00	0.00	2.00	1	2.00	2.00	0.00	0.00	1.00	1	0.00			7	0	83.33	83.33	91.67	91.67	72.78	72.78	72.44	72.44	75.00	75.00
Bhutan	BTN			NAT_TOTAL	20200430	3.00	1	2.00	1	2.00	1	4.00	1	1.00	1	1.00	1	2.00	1	4.00	1.00	1	2.00	0.00	0.00	2.00	1	2.00	2.00	0.00	0.00	1.00	1	0.00			7	0	83.33	83.33	91.67	91.67	72.78	72.78	72.44	72.44	75.00	75.00
Bhutan	BTN			NAT_TOTAL	20200501	3.00	1	2.00	1	2.00	1	4.00	1	1.00	1	1.00	1	2.00	1	4.00	1.00	1	2.00	0.00	0.00	2.00	1	2.00	2.00	0.00	0.00	1.00	1	0.00			7	0	83.33	83.33	91.67	91.67	72.78	72.78	72.44	72.44	75.00	75.00
Bhutan	BTN			NAT_TOTAL	20200502	3.00	1	2.00	1	2.00	1	4.00	1	1.00	1	1.00	1	2.00	1	4.00	1.00	1	2.00	0.00	0.00	2.00	1	2.00	2.00	0.00	0.00	1.00	1	0.00			7	0	83.33	83.33	91.67	91.67	72.78	72.78	72.44	72.44	75.00	75.00
Bhutan	BTN			NAT_TOTAL	20200503	3.00	1	2.00	1	2.00	1	4.00	1	1.00	1	1.00	1	2.00	1	4.00	1.00	1	2.00	0.00	0.00	2.00	1	2.00	2.00	0.00	0.00	1.00	1	0.00			7	0	83.33	83.33	91.67	91.67	72.78	72.78	72.44	72.44	75.00	75.00
Bhutan	BTN			NAT_TOTAL	20200504	3.00	1	2.00	1	2.00	1	4.00	1	1.00	1	1.00	1	2.00	1	4.00	1.00	1	2.00	0.00	0.00	2.00	1	2.00	2.00	0.00	0.00	1.00	1	0.00			7	0	83.33	83.33	91.67	91.67	72.78	72.78	72.44	72.44	75.00	75.00
Bhutan	BTN			NAT_TOTAL	20200505	3.00	1	2.00	1	2.00	1	4.00	1	1.00	1	1.00	1	2.00	1	4.00	1.00	1	2.00	0.00	0.00	2.00	1	2.00	2.00	0.00	0.00	1.00	1	0.00			7	0	83.33	83.33	91.67	91.67	72.78	72.78	72.44	72.44	75.00	75.00
Bhutan	BTN			NAT_TOTAL	20200506	3.00	1	2.00	1	2.00	1	4.00	1	1.00	1	1.00	1	2.00	1	4.00	1.00	1	2.00	0.00	0.00	2.00	1	2.00	2.00	0.00	0.00	1.00	1	0.00			7	0	83.33	83.33	91.67	91.67	72.78	72.78	72.44	72.44	75.00	75.00
Bhutan	BTN			NAT_TOTAL	20200507	3.00	1	2.00	1	2.00	1	4.00	1	1.00	1	1.00	1	2.00	1	4.00	1.00	1	2.00	0.00	0.00	2.00	1	2.00	2.00	0.00	0.00	1.00	1	0.00			7	0	83.33	83.33	91.67	91.67	72.78	72.78	72.44	72.44	75.00	75.00
Bhutan	BTN			NAT_TOTAL	20200508	3.00	1	2.00	1	2.00	1	4.00	1	1.00	1	1.00	1	2.00	1	4.00	1.00	1	2.00	0.00	0.00	2.00	1	2.00	2.00	0.00	0.00	1.00	1	0.00			7	0	83.33	83.33	91.67	91.67	72.78	72.78	72.44	72.44	75.00	75.00
Bhutan	BTN			NAT_TOTAL	20200509	3.00	1	2.00	1	2.00	1	4.00	1	1.00	1	1.00	1	2.00	1	4.00	1.00	1	2.00	0.00	0.00	2.00	1	2.00	2.00	0.00	0.00	1.00	1	0.00			7	0	83.33	83.33	91.67	91.67	72.78	72.78	72.44	72.44	75.00	75.00
Bhutan	BTN			NAT_TOTAL	20200510	3.00	1	2.00	1	2.00	1	4.00	1	1.00	1	1.00	1	2.00	1	4.00	1.00	1	2.00	0.00	0.00	2.00	1	2.00	2.00	0.00	0.00	1.00	1	0.00			7	0	83.33	83.33	91.67	91.67	72.78	72.78	72.44	72.44	75.00	75.00
Bhutan	BTN			NAT_TOTAL	20200511	3.00	1	2.00	1	2.00	1	4.00	1	1.00	1	1.00	1	2.00	1	4.00	1.00	1	2.00	0.00	0.00	2.00	1	2.00	2.00	0.00	0.00	1.00	1	0.00			9	0	83.33	83.33	91.67	91.67	72.78	72.78	72.44	72.44	75.00	75.00
Bhutan	BTN			NAT_TOTAL	20200512	3.00	1	2.00	1	2.00	1	4.00	1	1.00	1	1.00	1	2.00	1	4.00	1.00	1	2.00	0.00	0.00	2.00	1	2.00	2.00	0.00	0.00	1.00	1	0.00			11	0	83.33	83.33	91.67	91.67	72.78	72.78	72.44	72.44	75.00	75.00
Bhutan	BTN			NAT_TOTAL	20200513	3.00	1	2.00	1	2.00	1	4.00	1	1.00	1	1.00	1	2.00	1	4.00	1.00	1	2.00	0.00	0.00	2.00	1	2.00	2.00	0.00	0.00	1.00	1	0.00			15	0	83.33	83.33	91.67	91.67	72.78	72.78	72.44	72.44	75.00	75.00
Bhutan	BTN			NAT_TOTAL	20200514	3.00	1	2.00	1	2.00	1	4.00	1	1.00	1	1.00	1	2.00	1	4.00	1.00	1	2.00	0.00	0.00	2.00	1	2.00	2.00	0.00	0.00	1.00	1	0.00			20	0	83.33	83.33	91.67	91.67	72.78	72.78	72.44	72.44	75.00	75.00
Bhutan	BTN			NAT_TOTAL	20200515	3.00	1	2.00	1	2.00	1	4.00	1	1.00	1	1.00	1	2.00	1	4.00	1.00	1	2.00	0.00	0.00	2.00	1	2.00	2.00	0.00	0.00	1.00	1	0.00			21	0	83.33	83.33	91.67	91.67	72.78	72.78	72.44	72.44	75.00	75.00
Bhutan	BTN			NAT_TOTAL	20200516	3.00	1	2.00	1	2.00	1	4.00	1	1.00	1	1.00	1	2.00	1	4.00	1.00	1	2.00	0.00	0.00	2.00	1	2.00	2.00	0.00	0.00	1.00	1	0.00			21	0	83.33	83.33	91.67	91.67	72.78	72.78	72.44	72.44	75.00	75.00
Bhutan	BTN			NAT_TOTAL	20200517	3.00	1	2.00	1	2.00	1	4.00	1	1.00	1	1.00	1	2.00	1	4.00	1.00	1	2.00	0.00	0.00	2.00	1	2.00	2.00	0.00	0.00	1.00	1	0.00			21	0	83.33	83.33	91.67	91.67	72.78	72.78	72.44	72.44	75.00	75.00
Bhutan	BTN			NAT_TOTAL	20200518	3.00	1	2.00	1	2.00	1	4.00	1	1.00	1	1.00	1	2.00	1	4.00	1.00	1	2.00	0.00	0.00	2.00	1	2.00	2.00	0.00	0.00	1.00	1	0.00			21	0	83.33	83.33	91.67	91.67	72.78	72.78	72.44	72.44	75.00	75.00
Bhutan	BTN			NAT_TOTAL	20200519	3.00	1	2.00	1	2.00	1	4.00	1	1.00	1	1.00	1	2.00	1	4.00	1.00	1	2.00	0.00	0.00	2.00	1	2.00	2.00	0.00	0.00	1.00	1	0.00			21	0	83.33	83.33	91.67	91.67	72.78	72.78	72.44	72.44	75.00	75.00
Bhutan	BTN			NAT_TOTAL	20200520	3.00	1	2.00	1	2.00	1	4.00	1	1.00	1	1.00	1	2.00	1	4.00	1.00	1	2.00	0.00	0.00	2.00	1	2.00	2.00	0.00	0.00	1.00	1	0.00			21	0	83.33	83.33	91.67	91.67	72.78	72.78	72.44	72.44	75.00	75.00
Bhutan	BTN			NAT_TOTAL	20200521	3.00	1	2.00	1	2.00	1	4.00	1	1.00	1	1.00	1	2.00	1	4.00	1.00	1	2.00	0.00	0.00	2.00	1	2.00	2.00	0.00	0.00	1.00	1	0.00			21	0	83.33	83.33	91.67	91.67	72.78	72.78	72.44	72.44	75.00	75.00
Bhutan	BTN			NAT_TOTAL	20200522	3.00	1	2.00	1	2.00	1	4.00	1	1.00	1	1.00	1	2.00	1	4.00	1.00	1	2.00	0.00	0.00	2.00	1	2.00	2.00	0.00	0.00	1.00	1	0.00			21	0	83.33	83.33	91.67	91.67	72.78	72.78	72.44	72.44	75.00	75.00
Bhutan	BTN			NAT_TOTAL	20200523	3.00	1	2.00	1	2.00	1	4.00	1	1.00	1	1.00	1	2.00	1	4.00	1.00	1	2.00	0.00	0.00	2.00	1	2.00	2.00	0.00	0.00	1.00	1	0.00			24	0	83.33	83.33	91.67	91.67	72.78	72.78	72.44	72.44	75.00	75.00
Bhutan	BTN			NAT_TOTAL	20200524	3.00	1	2.00	1	2.00	1	4.00	1	1.00	1	1.00	1	2.00	1	4.00	1.00	1	2.00	0.00	0.00	2.00	1	2.00	2.00	0.00	0.00	1.00	1	0.00			24	0	83.33	83.33	91.67	91.67	72.78	72.78	72.44	72.44	75.00	75.00
Bhutan	BTN			NAT_TOTAL	20200525	3.00	1	2.00	1	2.00	1	4.00	1	1.00	1	1.00	1	2.00	1	4.00	1.00	1	2.00	0.00	0.00	2.00	1	2.00	2.00	0.00	0.00	1.00	1	0.00			27	0	83.33	83.33	91.67	91.67	72.78	72.78	72.44	72.44	75.00	75.00
Bhutan	BTN			NAT_TOTAL	20200526	3.00	1	2.00	1	2.00	1	4.00	1	1.00	1	1.00	1	2.00	1	4.00	1.00	1	2.00	0.00	0.00	2.00	1	2.00	2.00	0.00	0.00	1.00	1	0.00			27	0	83.33	83.33	91.67	91.67	72.78	72.78	72.44	72.44	75.00	75.00
Bhutan	BTN			NAT_TOTAL	20200527	3.00	1	2.00	1	2.00	1	4.00	1	1.00	1	1.00	1	2.00	1	4.00	1.00	1	2.00	0.00	0.00	2.00	1	2.00	2.00	0.00	0.00	1.00	1	0.00			28	0	83.33	83.33	91.67	91.67	72.78	72.78	72.44	72.44	75.00	75.00
Bhutan	BTN			NAT_TOTAL	20200528	3.00	1	2.00	1	2.00	1	4.00	1	1.00	1	1.00	1	2.00	1	4.00	1.00	1	2.00	0.00	0.00	2.00	1	2.00	2.00	0.00	0.00	1.00	1	0.00			31	0	83.33	83.33	91.67	91.67	72.78	72.78	72.44	72.44	75.00	75.00
Bhutan	BTN			NAT_TOTAL	20200529	3.00	1	2.00	1	2.00	1	4.00	1	1.00	1	1.00	1	2.00	1	4.00	1.00	1	2.00	0.00	0.00	2.00	1	2.00	2.00	0.00	0.00	1.00	1	0.00			31	0	83.33	83.33	91.67	91.67	72.78	72.78	72.44	72.44	75.00	75.00
Bhutan	BTN			NAT_TOTAL	20200530	3.00	1	2.00	1	2.00	1	4.00	1	1.00	1	1.00	1	2.00	1	4.00	1.00	1	2.00	0.00	0.00	2.00	1	2.00	2.00	0.00	0.00	1.00	1	0.00			33	0	83.33	83.33	91.67	91.67	72.78	72.78	72.44	72.44	75.00	75.00
Bhutan	BTN			NAT_TOTAL	20200531	3.00	1	2.00	1	2.00	1	4.00	1	1.00	1	1.00	1	2.00	1	4.00	1.00	1	2.00	0.00	0.00	2.00	1	2.00	2.00	0.00	0.00	1.00	1	0.00			43	0	83.33	83.33	91.67	91.67	72.78	72.78	72.44	72.44	75.00	75.00
Bhutan	BTN			NAT_TOTAL	20200601	3.00	1	2.00	1	2.00	1	4.00	1	1.00	1	1.00	1	2.00	1	4.00	1.00	1	2.00	0.00	0.00	2.00	1	2.00	2.00	0.00	0.00	1.00	1	0.00			43	0	83.33	83.33	91.67	91.67	72.78	72.78	72.44	72.44	75.00	75.00
Bhutan	BTN			NAT_TOTAL	20200602	3.00	1	2.00	1	2.00	1	4.00	1	1.00	1	1.00	1	2.00	1	4.00	1.00	1	2.00	0.00	0.00	2.00	1	2.00	2.00	0.00	0.00	1.00	1	0.00			47	0	83.33	83.33	91.67	91.67	72.78	72.78	72.44	72.44	75.00	75.00
Bhutan	BTN			NAT_TOTAL	20200603	3.00	1	2.00	1	2.00	1	4.00	1	1.00	1	1.00	1	2.00	1	4.00	1.00	1	2.00	0.00	0.00	2.00	1	2.00	2.00	0.00	0.00	1.00	1	0.00			47	0	83.33	83.33	91.67	91.67	72.78	72.78	72.44	72.44	75.00	75.00
Bhutan	BTN			NAT_TOTAL	20200604	3.00	1	2.00	1	2.00	1	4.00	1	1.00	1	1.00	1	2.00	1	4.00	1.00	1	2.00	0.00	0.00	2.00	1	2.00	2.00	0.00	0.00	1.00	1	0.00			47	0	83.33	83.33	91.67	91.67	72.78	72.78	72.44	72.44	75.00	75.00
Bhutan	BTN			NAT_TOTAL	20200605	3.00	1	2.00	1	2.00	1	4.00	1	1.00	1	1.00	1	2.00	1	4.00	1.00	1	2.00	0.00	0.00	2.00	1	2.00	2.00	0.00	0.00	1.00	1	0.00			48	0	83.33	83.33	91.67	91.67	72.78	72.78	72.44	72.44	75.00	75.00
Bhutan	BTN			NAT_TOTAL	20200606	3.00	1	2.00	1	2.00	1	4.00	1	1.00	1	1.00	1	2.00	1	4.00	1.00	1	2.00	0.00	0.00	2.00	1	2.00	2.00	0.00	0.00	1.00	1	0.00			48	0	83.33	83.33	91.67	91.67	72.78	72.78	72.44	72.44	75.00	75.00
Bhutan	BTN			NAT_TOTAL	20200607	3.00	1	2.00	1	2.00	1	4.00	1	1.00	1	1.00	1	2.00	1	4.00	1.00	1	2.00	0.00	0.00	2.00	1	2.00	2.00	0.00	0.00	1.00	1	0.00			59	0	83.33	83.33	91.67	91.67	72.78	72.78	72.44	72.44	75.00	75.00
Bhutan	BTN			NAT_TOTAL	20200608	3.00	1	2.00	1	2.00	1	4.00	1	1.00	1	1.00	1	2.00	1	4.00	1.00	1	2.00	0.00	0.00	2.00	1	2.00	2.00	0.00	0.00	1.00	1	0.00			59	0	83.33	83.33	91.67	91.67	72.78	72.78	72.44	72.44	75.00	75.00
Bhutan	BTN			NAT_TOTAL	20200609	3.00	1	2.00	1	2.00	1	4.00	1	1.00	1	1.00	1	2.00	1	4.00	1.00	1	2.00	0.00	0.00	2.00	1	2.00	2.00	0.00	0.00	1.00	1	0.00			59	0	83.33	83.33	91.67	91.67	72.78	72.78	72.44	72.44	75.00	75.00
Bhutan	BTN			NAT_TOTAL	20200610	3.00	1	2.00	1	2.00	1	4.00	1	1.00	1	1.00	1	2.00	1	4.00	1.00	1	2.00	0.00	0.00	2.00	1	2.00	2.00	0.00	0.00	1.00	1	0.00			59	0	83.33	83.33	91.67	91.67	72.78	72.78	72.44	72.44	75.00	75.00
Bhutan	BTN			NAT_TOTAL	20200611	3.00	1	2.00	1	2.00	1	4.00	1	1.00	1	1.00	1	2.00	1	4.00	1.00	1	2.00	0.00	0.00	2.00	1	2.00	2.00	0.00	0.00	1.00	1	0.00			62	0	83.33	83.33	91.67	91.67	72.78	72.78	72.44	72.44	75.00	75.00
Bhutan	BTN			NAT_TOTAL	20200612	3.00	1	2.00	1	2.00	1	4.00	1	1.00	1	1.00	1	2.00	1	4.00	1.00	1	2.00	0.00	0.00	2.00	1	2.00	2.00	0.00	0.00	1.00	1	0.00			62	0	83.33	83.33	91.67	91.67	72.78	72.78	72.44	72.44	75.00	75.00
Bhutan	BTN			NAT_TOTAL	20200613	3.00	1	2.00	1	2.00	1	4.00	1	1.00	1	1.00	1	2.00	1	4.00	1.00	1	2.00	0.00	0.00	2.00	1	2.00	2.00	0.00	0.00	1.00	1	0.00			66	0	83.33	83.33	91.67	91.67	72.78	72.78	72.44	72.44	75.00	75.00
Bhutan	BTN			NAT_TOTAL	20200614	3.00	1	2.00	1	2.00	1	4.00	1	1.00	1	1.00	1	2.00	1	4.00	1.00	1	2.00	0.00	0.00	2.00	1	2.00	2.00	0.00	0.00	1.00	1	0.00			66	0	83.33	83.33	91.67	91.67	72.78	72.78	72.44	72.44	75.00	75.00
Bhutan	BTN			NAT_TOTAL	20200615	3.00	1	2.00	1	2.00	1	4.00	1	1.00	1	1.00	1	2.00	1	4.00	1.00	1	2.00	0.00	0.00	2.00	1	2.00	2.00	0.00	0.00	1.00	1	0.00			67	0	83.33	83.33	91.67	91.67	72.78	72.78	72.44	72.44	75.00	75.00
Bhutan	BTN			NAT_TOTAL	20200616	3.00	1	2.00	1	2.00	1	4.00	1	1.00	1	1.00	1	2.00	1	4.00	1.00	1	2.00	0.00	0.00	2.00	1	2.00	2.00	0.00	0.00	1.00	1	0.00			67	0	83.33	83.33	91.67	91.67	72.78	72.78	72.44	72.44	75.00	75.00
Bhutan	BTN			NAT_TOTAL	20200617	3.00	1	2.00	1	2.00	1	4.00	1	1.00	1	1.00	1	2.00	1	4.00	1.00	1	2.00	0.00	0.00	2.00	1	2.00	2.00	0.00	0.00	1.00	1	0.00			67	0	83.33	83.33	91.67	91.67	72.78	72.78	72.44	72.44	75.00	75.00
Bhutan	BTN			NAT_TOTAL	20200618	3.00	1	2.00	1	2.00	1	4.00	1	1.00	1	1.00	1	2.00	1	4.00	1.00	1	2.00	0.00	0.00	2.00	1	2.00	2.00	0.00	0.00	1.00	1	0.00			67	0	83.33	83.33	91.67	91.67	72.78	72.78	72.44	72.44	75.00	75.00
Bhutan	BTN			NAT_TOTAL	20200619	3.00	1	2.00	1	2.00	1	4.00	1	1.00	1	1.00	1	2.00	1	4.00	1.00	1	2.00	0.00	0.00	2.00	1	2.00	2.00	0.00	0.00	1.00	1	0.00			68	0	83.33	83.33	91.67	91.67	72.78	72.78	72.44	72.44	75.00	75.00
Bhutan	BTN			NAT_TOTAL	20200620	3.00	1	2.00	1	2.00	1	4.00	1	1.00	1	1.00	1	2.00	1	4.00	1.00	1	2.00	0.00	0.00	2.00	1	2.00	2.00	0.00	0.00	1.00	1	0.00			68	0	83.33	83.33	91.67	91.67	72.78	72.78	72.44	72.44	75.00	75.00
Bhutan	BTN			NAT_TOTAL	20200621	3.00	1	2.00	1	2.00	1	4.00	1	1.00	1	1.00	1	2.00	1	4.00	1.00	1	2.00	0.00	0.00	2.00	1	2.00	2.00	0.00	0.00	1.00	1	0.00			68	0	83.33	83.33	91.67	91.67	72.78	72.78	72.44	72.44	75.00	75.00
Bhutan	BTN			NAT_TOTAL	20200622	3.00	1	2.00	1	2.00	1	4.00	1	1.00	1	1.00	1	2.00	1	4.00	1.00	1	2.00	0.00	0.00	2.00	1	2.00	2.00	0.00	0.00	1.00	1	0.00			68	0	83.33	83.33	91.67	91.67	72.78	72.78	72.44	72.44	75.00	75.00
Bhutan	BTN			NAT_TOTAL	20200623	3.00	1	2.00	1	2.00	1	4.00	1	1.00	1	1.00	1	2.00	1	4.00	1.00	1	2.00	0.00	0.00	2.00	1	2.00	2.00	0.00	0.00	1.00	1	0.00			70	0	83.33	83.33	91.67	91.67	72.78	72.78	72.44	72.44	75.00	75.00
Bhutan	BTN			NAT_TOTAL	20200624	3.00	1	2.00	1	2.00	1	4.00	1	1.00	1	1.00	1	2.00	1	4.00	1.00	1	2.00	0.00	0.00	2.00	1	2.00	2.00	0.00	0.00	1.00	1	0.00			70	0	83.33	83.33	91.67	91.67	72.78	72.78	72.44	72.44	75.00	75.00
Bhutan	BTN			NAT_TOTAL	20200625	3.00	1	2.00	1	2.00	1	4.00	1	1.00	1	1.00	1	2.00	1	4.00	1.00	1	2.00	0.00	0.00	2.00	1	2.00	2.00	0.00	0.00	1.00	1	0.00			70	0	83.33	83.33	91.67	91.67	72.78	72.78	72.44	72.44	75.00	75.00
Bhutan	BTN			NAT_TOTAL	20200626	3.00	1	2.00	1	2.00	1	4.00	1	1.00	1	1.00	1	2.00	1	4.00	1.00	1	2.00	0.00	0.00	2.00	1	2.00	2.00	0.00	0.00	1.00	1	0.00			70	0	83.33	83.33	91.67	91.67	72.78	72.78	72.44	72.44	75.00	75.00
Bhutan	BTN			NAT_TOTAL	20200627	3.00	1	2.00	1	2.00	1	4.00	1	1.00	1	1.00	1	2.00	1	4.00	1.00	1	2.00	0.00	0.00	2.00	1	2.00	2.00	0.00	0.00	1.00	1	0.00			75	0	83.33	83.33	91.67	91.67	72.78	72.78	72.44	72.44	75.00	75.00
Bhutan	BTN			NAT_TOTAL	20200628	3.00	1	2.00	1	2.00	1	4.00	1	1.00	1	1.00	1	2.00	1	4.00	1.00	1	2.00	0.00	0.00	2.00	1	2.00	2.00	0.00	0.00	1.00	1	0.00			76	0	83.33	83.33	91.67	91.67	72.78	72.78	72.44	72.44	75.00	75.00
Bhutan	BTN			NAT_TOTAL	20200629	3.00	1	2.00	1	2.00	1	4.00	1	1.00	1	1.00	1	2.00	1	4.00	1.00	1	2.00	0.00	0.00	2.00	1	2.00	2.00	0.00	0.00	1.00	1	0.00			77	0	83.33	83.33	91.67	91.67	72.78	72.78	72.44	72.44	75.00	75.00
Bhutan	BTN			NAT_TOTAL	20200630	3.00	1	2.00	1	2.00	1	4.00	1	1.00	1	1.00	1	2.00	1	4.00	1.00	1	2.00	0.00	0.00	2.00	1	2.00	2.00	0.00	0.00	1.00	1	0.00			77	0	83.33	83.33	91.67	91.67	72.78	72.78	72.44	72.44	75.00	75.00
Bhutan	BTN			NAT_TOTAL	20200701	2.00	1	2.00	1	2.00	1	3.00	1	0.00		1.00	1	2.00	1	4.00	2.00	0	2.00	0.00	0.00	2.00	1	2.00	2.00	0.00	0.00	2.00	1	0.00			77	0	71.30	71.30	78.57	78.57	68.89	68.89	66.03	66.03	87.50	87.50
Bhutan	BTN			NAT_TOTAL	20200702	2.00	1	2.00	1	2.00	1	3.00	1	0.00		1.00	1	2.00	1	4.00	2.00	0	2.00	0.00	0.00	2.00	1	2.00	2.00	0.00	0.00	2.00	1	0.00			77	0	71.30	71.30	78.57	78.57	68.89	68.89	66.03	66.03	87.50	87.50
Bhutan	BTN			NAT_TOTAL	20200703	2.00	1	2.00	1	2.00	1	3.00	1	0.00		1.00	1	2.00	1	4.00	2.00	0	2.00	0.00	0.00	2.00	1	2.00	2.00	0.00	0.00	2.00	1	0.00			77	0	71.30	71.30	78.57	78.57	68.89	68.89	66.03	66.03	87.50	87.50
Bhutan	BTN			NAT_TOTAL	20200704	2.00	1	2.00	1	2.00	1	3.00	1	0.00		1.00	1	2.00	1	4.00	2.00	0	2.00	0.00	0.00	2.00	1	2.00	2.00	0.00	0.00	2.00	1	0.00			78	0	71.30	71.30	78.57	78.57	68.89	68.89	66.03	66.03	87.50	87.50
Bhutan	BTN			NAT_TOTAL	20200705	2.00	1	2.00	1	2.00	1	3.00	1	0.00		1.00	1	2.00	1	4.00	2.00	0	2.00	0.00	0.00	2.00	1	2.00	2.00	0.00	0.00	2.00	1	0.00			80	0	71.30	71.30	78.57	78.57	68.89	68.89	66.03	66.03	87.50	87.50
Bhutan	BTN			NAT_TOTAL	20200706	2.00	1	2.00	1	2.00	1	3.00	1	0.00		1.00	1	2.00	1	4.00	2.00	0	2.00	0.00	0.00	2.00	1	2.00	2.00	0.00	0.00	2.00	1	0.00			80	0	71.30	71.30	78.57	78.57	68.89	68.89	66.03	66.03	87.50	87.50
Bhutan	BTN			NAT_TOTAL	20200707	2.00	1	2.00	1	2.00	1	3.00	1	0.00		1.00	1	2.00	1	4.00	2.00	0	2.00	0.00	0.00	2.00	1	2.00	2.00	0.00	0.00	2.00	1	0.00			80	0	71.30	71.30	78.57	78.57	68.89	68.89	66.03	66.03	87.50	87.50
Bhutan	BTN			NAT_TOTAL	20200708	2.00	1	2.00	1	2.00	1	3.00	1	0.00		1.00	1	2.00	1	4.00	2.00	0	2.00	0.00	0.00	2.00	1	2.00	2.00	0.00	0.00	2.00	1	0.00			80	0	71.30	71.30	78.57	78.57	68.89	68.89	66.03	66.03	87.50	87.50
Bhutan	BTN			NAT_TOTAL	20200709	2.00	1	2.00	1	2.00	1	3.00	1	0.00		1.00	1	2.00	1	4.00	2.00	0	2.00	0.00	0.00	2.00	1	2.00	2.00	0.00	0.00	2.00	1	0.00			80	0	71.30	71.30	78.57	78.57	68.89	68.89	66.03	66.03	87.50	87.50
Bhutan	BTN			NAT_TOTAL	20200710	2.00	1	2.00	1	2.00	1	3.00	1	0.00		1.00	1	2.00	1	4.00	2.00	0	2.00	0.00	0.00	2.00	1	2.00	2.00	0.00	0.00	2.00	1	0.00			80	0	71.30	71.30	78.57	78.57	68.89	68.89	66.03	66.03	87.50	87.50
Bhutan	BTN			NAT_TOTAL	20200711	2.00	1	2.00	1	2.00	1	3.00	1	0.00		1.00	1	2.00	1	4.00	2.00	0	2.00	0.00	0.00	2.00	1	2.00	2.00	0.00	0.00	2.00	1	0.00			82	0	71.30	71.30	78.57	78.57	68.89	68.89	66.03	66.03	87.50	87.50
Bhutan	BTN			NAT_TOTAL	20200712	2.00	1	2.00	1	2.00	1	3.00	1	0.00		1.00	1	2.00	1	4.00	2.00	0	2.00	0.00	0.00	2.00	1	2.00	2.00	0.00	0.00	2.00	1	0.00			84	0	71.30	71.30	78.57	78.57	68.89	68.89	66.03	66.03	87.50	87.50
Bhutan	BTN			NAT_TOTAL	20200713	2.00	1	2.00	1	2.00	1	3.00	1	0.00		1.00	1	2.00	1	4.00	2.00	0	2.00	0.00	0.00	2.00	1	2.00	2.00	0.00	0.00	2.00	1	0.00			84	0	71.30	71.30	78.57	78.57	68.89	68.89	66.03	66.03	87.50	87.50
Bhutan	BTN			NAT_TOTAL	20200714	2.00	1	2.00	1	1.00	1	3.00	1	0.00		1.00	1	2.00	1	3.00	2.00	0	2.00	0.00	0.00	2.00	1	2.00	2.00	0.00	0.00	2.00	1	0.00			84	0	62.96	62.96	72.14	72.14	63.89	63.89	60.26	60.26	87.50	87.50
Bhutan	BTN			NAT_TOTAL	20200715	2.00	1	2.00	1	1.00	1	3.00	1	0.00		1.00	1	2.00	1	3.00	2.00	0	2.00	0.00	0.00	2.00	1	2.00	2.00	0.00	0.00	2.00	1	0.00			84	0	62.96	62.96	72.14	72.14	63.89	63.89	60.26	60.26	87.50	87.50
Bhutan	BTN			NAT_TOTAL	20200716	2.00	1	2.00	1	1.00	1	3.00	1	0.00		1.00	1	2.00	1	3.00	2.00	0	2.00	0.00	0.00	2.00	1	2.00	2.00	0.00	0.00	2.00	1	0.00			86	0	62.96	62.96	72.14	72.14	63.89	63.89	60.26	60.26	87.50	87.50
Bhutan	BTN			NAT_TOTAL	20200717	2.00	1	2.00	1	1.00	1	3.00	1	0.00		1.00	1	2.00	1	3.00	2.00	0	2.00	0.00	0.00	2.00	1	2.00	2.00	0.00	0.00	2.00	1	0.00			87	0	62.96	62.96	72.14	72.14	63.89	63.89	60.26	60.26	87.50	87.50
Bhutan	BTN			NAT_TOTAL	20200718	2.00	1	2.00	1	1.00	1	3.00	1	0.00		1.00	1	2.00	1	3.00	2.00	0	2.00	0.00	0.00	2.00	1	2.00	2.00	0.00	0.00	2.00	1	0.00			87	0	62.96	62.96	72.14	72.14	63.89	63.89	60.26	60.26	87.50	87.50
Bhutan	BTN			NAT_TOTAL	20200719	2.00	1	2.00	1	1.00	1	3.00	1	0.00		1.00	1	2.00	1	3.00	2.00	0	2.00	0.00	0.00	2.00	1	2.00	2.00	0.00	0.00	2.00	1	0.00			89	0	62.96	62.96	72.14	72.14	63.89	63.89	60.26	60.26	87.50	87.50
Bhutan	BTN			NAT_TOTAL	20200720	2.00	1	2.00	1	1.00	1	3.00	1	0.00		1.00	1	2.00	1	3.00	2.00	0	2.00	0.00	0.00	2.00	1	2.00	2.00	0.00	0.00	2.00	1	0.00			90	0	62.96	62.96	72.14	72.14	63.89	63.89	60.26	60.26	87.50	87.50
Bhutan	BTN			NAT_TOTAL	20200721	2.00	1	2.00	1	1.00	1	3.00	1	0.00		1.00	1	2.00	1	3.00	2.00	0	2.00	0.00	0.00	2.00	1	2.00	2.00	0.00	0.00	2.00	1	0.00			92	0	62.96	62.96	72.14	72.14	63.89	63.89	60.26	60.26	87.50	87.50
Bhutan	BTN			NAT_TOTAL	20200722	2.00	1	2.00	1	1.00	1	3.00	1	0.00		1.00	1	2.00	1	3.00	2.00	0	2.00	0.00	0.00	2.00	1	2.00	2.00	0.00	0.00	2.00	1	0.00			92	0	62.96	62.96	72.14	72.14	63.89	63.89	60.26	60.26	87.50	87.50
Bhutan	BTN			NAT_TOTAL	20200723	2.00	1	2.00	1	1.00	1	3.00	1	0.00		1.00	1	2.00	1	3.00	2.00	0	2.00	0.00	0.00	2.00	1	2.00	2.00	0.00	0.00	2.00	1	0.00			92	0	62.96	62.96	72.14	72.14	63.89	63.89	60.26	60.26	87.50	87.50
Bhutan	BTN			NAT_TOTAL	20200724	2.00	1	2.00	1	1.00	1	3.00	1	0.00		1.00	1	2.00	1	3.00	2.00	0	2.00	0.00	0.00	2.00	1	2.00	2.00	0.00	0.00	2.00	1	0.00			92	0	62.96	62.96	72.14	72.14	63.89	63.89	60.26	60.26	87.50	87.50
Bhutan	BTN			NAT_TOTAL	20200725	2.00	1	2.00	1	1.00	1	3.00	1	0.00		1.00	1	2.00	1	3.00	2.00	0	2.00	0.00	0.00	2.00	1	2.00	2.00	0.00	0.00	2.00	1	0.00			92	0	62.96	62.96	72.14	72.14	63.89	63.89	60.26	60.26	87.50	87.50
Bhutan	BTN			NAT_TOTAL	20200726	2.00	1	2.00	1	1.00	1	3.00	1	0.00		1.00	1	2.00	1	3.00	2.00	0	2.00	0.00	0.00	2.00	1	2.00	2.00	0.00	0.00	2.00	1	0.00			95	0	62.96	62.96	72.14	72.14	63.89	63.89	60.26	60.26	87.50	87.50
Bhutan	BTN			NAT_TOTAL	20200727	2.00	1	2.00	1	1.00	1	3.00	1	0.00		1.00	1	2.00	1	3.00	2.00	0	2.00	0.00	0.00	2.00	1	2.00	2.00	0.00	0.00	2.00	1	0.00			99	0	62.96	62.96	72.14	72.14	63.89	63.89	60.26	60.26	87.50	87.50
Bhutan	BTN			NAT_TOTAL	20200728	2.00	1	2.00	1	1.00	1	3.00	1	0.00		1.00	1	2.00	1	3.00	2.00	0	2.00	0.00	0.00	2.00	1	2.00	2.00	0.00	0.00	2.00	1	0.00			99	0	62.96	62.96	72.14	72.14	63.89	63.89	60.26	60.26	87.50	87.50
Bhutan	BTN			NAT_TOTAL	20200729	2.00	1	2.00	1	1.00	1	3.00	1	0.00		1.00	1	2.00	1	3.00	2.00	0	2.00	0.00	0.00	2.00	1	2.00	2.00	0.00	0.00	2.00	1	0.00			99	0	62.96	62.96	72.14	72.14	63.89	63.89	60.26	60.26	87.50	87.50
Bhutan	BTN			NAT_TOTAL	20200730	2.00	1	2.00	1	1.00	1	3.00	1	0.00		1.00	1	2.00	1	3.00	2.00	0	2.00	0.00	0.00	2.00	1	2.00	2.00	0.00	0.00	2.00	1	0.00			101	0	62.96	62.96	72.14	72.14	63.89	63.89	60.26	60.26	87.50	87.50
Bhutan	BTN			NAT_TOTAL	20200731	2.00	1	2.00	1	1.00	1	3.00	1	0.00		1.00	1	2.00	1	3.00	2.00	0	2.00	0.00	0.00	2.00	1	2.00	2.00	0.00	0.00	2.00	1	0.00			101	0	62.96	62.96	72.14	72.14	63.89	63.89	60.26	60.26	87.50	87.50
Bhutan	BTN			NAT_TOTAL	20200801	2.00	1	2.00	1	1.00	1	3.00	1	0.00		1.00	1	2.00	1	3.00	2.00	0	2.00	0.00	0.00	2.00	1	2.00	2.00	0.00	0.00	2.00	1	0.00			102	0	62.96	62.96	72.14	72.14	63.89	63.89	60.26	60.26	87.50	87.50
Bhutan	BTN			NAT_TOTAL	20200802	2.00	1	2.00	1	1.00	1	3.00	1	0.00		1.00	1	2.00	1	3.00	2.00	0	2.00	0.00	0.00	2.00	1	2.00	2.00	0.00	0.00	2.00	1	0.00			102	0	62.96	62.96	72.14	72.14	63.89	63.89	60.26	60.26	87.50	87.50
Bhutan	BTN			NAT_TOTAL	20200803	2.00	1	2.00	1	1.00	1	3.00	1	0.00		1.00	1	2.00	1	3.00	2.00	0	2.00	0.00	0.00	2.00	1	2.00	2.00	0.00	0.00	2.00	1	0.00			103	0	62.96	62.96	72.14	72.14	63.89	63.89	60.26	60.26	87.50	87.50
Bhutan	BTN			NAT_TOTAL	20200804	2.00	1	2.00	1	1.00	1	3.00	1	0.00		1.00	1	2.00	1	3.00	2.00	0	2.00	0.00	0.00	2.00	1	2.00	2.00	0.00	0.00	2.00	1	0.00			105	0	62.96	62.96	72.14	72.14	63.89	63.89	60.26	60.26	87.50	87.50
Bhutan	BTN			NAT_TOTAL	20200805	2.00	1	2.00	1	1.00	1	3.00	1	0.00		1.00	1	2.00	1	3.00	2.00	0	2.00	0.00	0.00	2.00	1	2.00	2.00	0.00	0.00	2.00	1	0.00			105	0	62.96	62.96	72.14	72.14	63.89	63.89	60.26	60.26	87.50	87.50
Bhutan	BTN			NAT_TOTAL	20200806	2.00	1	2.00	1	1.00	1	3.00	1	0.00		1.00	1	2.00	1	3.00	2.00	0	2.00	0.00	0.00	2.00	1	2.00	2.00	0.00	0.00	2.00	1	0.00			108	0	62.96	62.96	72.14	72.14	63.89	63.89	60.26	60.26	87.50	87.50
Bhutan	BTN			NAT_TOTAL	20200807	2.00	1	2.00	1	1.00	1	3.00	1	0.00		1.00	1	2.00	1	3.00	2.00	0	2.00	0.00	0.00	2.00	1	2.00	2.00	0.00	0.00	2.00	1	0.00			108	0	62.96	62.96	72.14	72.14	63.89	63.89	60.26	60.26	87.50	87.50
Bhutan	BTN			NAT_TOTAL	20200808	2.00	1	2.00	1	1.00	1	3.00	1	0.00		1.00	1	2.00	1	3.00	2.00	0	2.00	0.00	0.00	2.00	1	2.00	2.00	0.00	0.00	2.00	1	0.00			108	0	62.96	62.96	72.14	72.14	63.89	63.89	60.26	60.26	87.50	87.50
Bhutan	BTN			NAT_TOTAL	20200809	2.00	1	2.00	1	1.00	1	3.00	1	0.00		1.00	1	2.00	1	3.00	2.00	0	2.00	0.00	0.00	2.00	1	2.00	2.00	0.00	0.00	2.00	1	0.00			110	0	62.96	62.96	72.14	72.14	63.89	63.89	60.26	60.26	87.50	87.50
Bhutan	BTN			NAT_TOTAL	20200810	2.00	1	2.00	1	1.00	1	3.00	1	0.00		1.00	1	2.00	1	3.00	2.00	0	2.00	0.00	0.00	2.00	1	2.00	2.00	0.00	0.00	2.00	1	0.00			110	0	62.96	62.96	72.14	72.14	63.89	63.89	60.26	60.26	87.50	87.50
Bhutan	BTN			NAT_TOTAL	20200811	3.00	1	3.00	1	2.00	1	4.00	1	2.00	1	3.00	1	2.00	1	3.00	2.00	0	2.00	0.00	0.00	2.00	1	2.00	2.00	0.00	0.00	2.00	1	0.00			113	0	97.22	97.22	96.43	96.43	84.44	84.44	83.97	83.97	87.50	87.50
Bhutan	BTN			NAT_TOTAL	20200812	3.00	1	3.00	1	2.00	1	4.00	1	2.00	1	3.00	1	2.00	1	3.00	2.00	0	2.00	0.00	0.00	2.00	1	2.00	2.00	0.00	0.00	2.00	1	0.00			113	0	97.22	97.22	96.43	96.43	84.44	84.44	83.97	83.97	87.50	87.50
Bhutan	BTN			NAT_TOTAL	20200813	3.00	1	3.00	1	2.00	1	4.00	1	2.00	1	3.00	1	2.00	1	3.00	2.00	0	2.00	0.00	0.00	2.00	1	2.00	2.00	0.00	0.00	2.00	1	0.00			128	0	97.22	97.22	96.43	96.43	84.44	84.44	83.97	83.97	87.50	87.50
Bhutan	BTN			NAT_TOTAL	20200814	3.00	1	3.00	1	2.00	1	4.00	1	2.00	1	3.00	1	2.00	1	3.00	2.00	0	2.00	0.00	0.00	2.00	1	2.00	2.00	0.00	0.00	4.00	1	0.00			133	0	97.22	97.22	96.43	96.43	87.78	87.78	87.82	87.82	87.50	87.50
Bhutan	BTN			NAT_TOTAL	20200815	3.00	1	3.00	1	2.00	1	4.00	1	2.00	1	3.00	1	2.00	1	3.00	2.00	0	2.00	0.00	0.00	2.00	1	2.00	2.00	0.00	0.00	4.00	1	0.00			133	0	97.22	97.22	96.43	96.43	87.78	87.78	87.82	87.82	87.50	87.50
Bhutan	BTN			NAT_TOTAL	20200816	3.00	1	3.00	1	2.00	1	4.00	1	2.00	1	3.00	1	2.00	1	3.00	2.00	0	2.00	0.00	0.00	2.00	1	2.00	2.00	0.00	0.00	4.00	1	0.00			138	0	97.22	97.22	96.43	96.43	87.78	87.78	87.82	87.82	87.50	87.50
Bhutan	BTN			NAT_TOTAL	20200817	3.00	1	3.00	1	2.00	1	4.00	1	2.00	1	3.00	1	2.00	1	3.00	2.00	0	2.00	0.00	0.00	2.00	1	2.00	2.00	0.00	0.00	4.00	1	0.00			141	0	97.22	97.22	96.43	96.43	87.78	87.78	87.82	87.82	87.50	87.50
Bhutan	BTN			NAT_TOTAL	20200818	3.00	1	3.00	1	2.00	1	4.00	1	2.00	1	3.00	1	2.00	1	3.00	2.00	0	2.00	0.00	0.00	2.00	1	2.00	2.00	0.00	0.00	4.00	1	0.00			147	0	97.22	97.22	96.43	96.43	87.78	87.78	87.82	87.82	87.50	87.50
Bhutan	BTN			NAT_TOTAL	20200819	3.00	1	3.00	1	2.00	1	4.00	1	2.00	1	3.00	1	2.00	1	3.00	2.00	0	2.00	0.00	0.00	2.00	1	2.00	2.00	0.00	0.00	4.00	1	0.00			147	0	97.22	97.22	96.43	96.43	87.78	87.78	87.82	87.82	87.50	87.50
Bhutan	BTN			NAT_TOTAL	20200820	3.00	1	3.00	1	2.00	1	4.00	1	2.00	1	3.00	1	2.00	1	3.00	2.00	0	2.00	0.00	0.00	2.00	1	2.00	2.00	0.00	0.00	4.00	1	0.00			153	0	97.22	97.22	96.43	96.43	87.78	87.78	87.82	87.82	87.50	87.50
Bhutan	BTN			NAT_TOTAL	20200821	3.00	1	3.00	1	2.00	1	4.00	1	2.00	1	3.00	1	2.00	1	3.00	2.00	0	2.00	0.00	0.00	2.00	1	2.00	2.00	0.00	0.00	4.00	1	0.00			154	0	97.22	97.22	96.43	96.43	87.78	87.78	87.82	87.82	87.50	87.50
Bhutan	BTN			NAT_TOTAL	20200822	3.00	1	3.00	1	2.00	1	4.00	1	2.00	1	3.00	1	2.00	1	3.00	2.00	0	2.00	0.00	0.00	2.00	1	2.00	2.00	0.00	0.00	4.00	1	0.00			155	0	97.22	97.22	96.43	96.43	87.78	87.78	87.82	87.82	87.50	87.50
Bhutan	BTN			NAT_TOTAL	20200823	3.00	1	3.00	1	2.00	1	4.00	1	2.00	1	3.00	1	2.00	1	3.00	2.00	0	2.00	0.00	0.00	2.00	1	2.00	2.00	0.00	0.00	4.00	1	0.00			155	0	97.22	97.22	96.43	96.43	87.78	87.78	87.82	87.82	87.50	87.50
Bhutan	BTN			NAT_TOTAL	20200824	3.00	1	3.00	1	2.00	1	4.00	1	2.00	1	3.00	1	2.00	1	3.00	2.00	0	2.00	0.00	0.00	2.00	1	2.00	2.00	0.00	0.00	4.00	1	0.00			156	0	97.22	97.22	96.43	96.43	87.78	87.78	87.82	87.82	87.50	87.50
Bhutan	BTN			NAT_TOTAL	20200825	3.00	1	3.00	1	2.00	1	4.00	1	2.00	1	3.00	1	2.00	1	3.00	2.00	0	2.00	0.00	0.00	2.00	1	2.00	2.00	0.00	0.00	4.00	1	0.00			173	0	97.22	97.22	96.43	96.43	87.78	87.78	87.82	87.82	87.50	87.50
Bhutan	BTN			NAT_TOTAL	20200826	3.00	1	3.00	1	2.00	1	4.00	1	2.00	1	3.00	1	2.00	1	3.00	2.00	0	2.00	0.00	0.00	2.00	1	2.00	2.00	0.00	0.00	4.00	1	0.00			173	0	97.22	97.22	96.43	96.43	87.78	87.78	87.82	87.82	87.50	87.50
Bhutan	BTN			NAT_TOTAL	20200827	3.00	1	3.00	1	2.00	1	4.00	1	2.00	1	3.00	1	2.00	1	3.00	2.00	0	2.00	0.00	0.00	2.00	1	2.00	2.00	0.00	0.00	4.00	1	0.00			184	0	97.22	97.22	96.43	96.43	87.78	87.78	87.82	87.82	87.50	87.50
Bhutan	BTN			NAT_TOTAL	20200828	3.00	1	3.00	1	2.00	1	4.00	1	2.00	1	3.00	1	2.00	1	3.00	2.00	0	2.00	0.00	0.00	2.00	1	2.00	2.00	0.00	0.00	4.00	1	0.00			195	0	97.22	97.22	96.43	96.43	87.78	87.78	87.82	87.82	87.50	87.50
Bhutan	BTN			NAT_TOTAL	20200829	3.00	1	3.00	1	2.00	1	4.00	1	2.00	1	3.00	1	2.00	1	3.00	2.00	0	2.00	0.00	0.00	2.00	1	2.00	2.00	0.00	0.00	4.00	1	0.00			195	0	97.22	97.22	96.43	96.43	87.78	87.78	87.82	87.82	87.50	87.50
Bhutan	BTN			NAT_TOTAL	20200830	3.00	1	3.00	1	2.00	1	4.00	1	2.00	1	3.00	1	2.00	1	3.00	2.00	0	2.00	0.00	0.00	2.00	1	2.00	2.00	0.00	0.00	4.00	1	0.00			224	0	97.22	97.22	96.43	96.43	87.78	87.78	87.82	87.82	87.50	87.50
Bhutan	BTN			NAT_TOTAL	20200831	3.00	1	3.00	1	2.00	1	4.00	1	2.00	1	3.00	1	2.00	1	3.00	2.00	0	2.00	0.00	0.00	2.00	1	2.00	2.00	0.00	0.00	4.00	1	0.00			225	0	97.22	97.22	96.43	96.43	87.78	87.78	87.82	87.82	87.50	87.50
Bhutan	BTN			NAT_TOTAL	20200901	3.00	1	3.00	0	2.00	1	4.00	0	2.00	1	3.00	0	2.00	1	3.00	2.00	0	2.00	0.00	0.00	2.00	1	2.00	2.00	0.00	0.00	4.00	1	0.00			227	0	92.13	92.13	92.86	92.86	84.72	84.72	84.29	84.29	87.50	87.50
Bhutan	BTN			NAT_TOTAL	20200902	3.00	1	3.00	0	2.00	1	4.00	0	2.00	1	3.00	0	2.00	1	3.00	2.00	0	2.00	0.00	0.00	2.00	1	2.00	2.00	0.00	0.00	4.00	1	0.00			227	0	92.13	92.13	92.86	92.86	84.72	84.72	84.29	84.29	87.50	87.50
Bhutan	BTN			NAT_TOTAL	20200903	3.00	1	3.00	0	2.00	1	4.00	0	2.00	1	3.00	0	2.00	1	3.00	2.00	0	2.00	0.00	0.00	2.00	1	2.00	2.00	0.00	0.00	4.00	1	0.00			227	0	92.13	92.13	92.86	92.86	84.72	84.72	84.29	84.29	87.50	87.50
Bhutan	BTN			NAT_TOTAL	20200904	3.00	1	3.00	0	2.00	1	4.00	0	2.00	0	3.00	0	2.00	1	3.00	2.00	0	2.00	0.00	0.00	2.00	1	2.00	2.00	0.00	0.00	4.00	1	0.00			228	0	89.35	89.35	88.10	88.10	83.06	83.06	82.37	82.37	87.50	87.50
Bhutan	BTN			NAT_TOTAL	20200905	3.00	1	3.00	0	2.00	1	4.00	0	2.00	0	3.00	0	2.00	1	3.00	2.00	0	2.00	0.00	0.00	2.00	1	2.00	2.00	0.00	0.00	4.00	1	0.00			228	0	89.35	89.35	88.10	88.10	83.06	83.06	82.37	82.37	87.50	87.50
Bhutan	BTN			NAT_TOTAL	20200906	3.00	1	3.00	0	2.00	1	4.00	0	2.00	0	3.00	0	2.00	1	3.00	2.00	0	2.00	0.00	0.00	2.00	1	2.00	2.00	0.00	0.00	4.00	1	0.00			228	0	89.35	89.35	88.10	88.10	83.06	83.06	82.37	82.37	87.50	87.50
Bhutan	BTN			NAT_TOTAL	20200907	3.00	1	3.00	0	2.00	1	4.00	0	2.00	0	3.00	0	2.00	1	3.00	2.00	0	2.00	0.00	0.00	2.00	1	2.00	2.00	0.00	0.00	4.00	1	0.00			233	0	89.35	89.35	88.10	88.10	83.06	83.06	82.37	82.37	87.50	87.50
Bhutan	BTN			NAT_TOTAL	20200908	3.00	1	3.00	0	2.00	1	4.00	0	2.00	0	3.00	0	2.00	1	3.00	2.00	0	2.00	0.00	0.00	2.00	1	2.00	2.00	0.00	0.00	4.00	1	0.00			234	0	89.35	89.35	88.10	88.10	83.06	83.06	82.37	82.37	87.50	87.50
Bhutan	BTN			NAT_TOTAL	20200909	3.00	1	3.00	0	2.00	1	4.00	0	2.00	0	3.00	0	2.00	1	3.00	2.00	0	2.00	0.00	0.00	2.00	1	2.00	2.00	0.00	0.00	4.00	1	0.00			234	0	89.35	89.35	88.10	88.10	83.06	83.06	82.37	82.37	87.50	87.50
Bhutan	BTN			NAT_TOTAL	20200910	3.00	1	3.00	0	2.00	1	4.00	0	2.00	0	3.00	0	2.00	1	3.00	2.00	0	2.00	0.00	0.00	2.00	1	2.00	2.00	0.00	0.00	4.00	1	0.00			238	0	89.35	89.35	88.10	88.10	83.06	83.06	82.37	82.37	87.50	87.50
Bhutan	BTN			NAT_TOTAL	20200911	3.00	1	3.00	0	2.00	1	4.00	0	2.00	0	3.00	0	2.00	1	3.00	2.00	0	2.00	0.00	0.00	2.00	1	2.00	2.00	0.00	0.00	4.00	1	0.00			241	0	89.35	89.35	88.10	88.10	83.06	83.06	82.37	82.37	87.50	87.50
Bhutan	BTN			NAT_TOTAL	20200912	3.00	1	3.00	0	2.00	1	4.00	0	2.00	0	3.00	0	2.00	1	3.00	2.00	0	2.00	0.00	0.00	2.00	1	2.00	2.00	0.00	0.00	4.00	1	0.00			244	0	89.35	89.35	88.10	88.10	83.06	83.06	82.37	82.37	87.50	87.50
Bhutan	BTN			NAT_TOTAL	20200913	3.00	1	3.00	0	2.00	1	4.00	0	2.00	0	3.00	0	2.00	1	3.00	2.00	0	2.00	0.00	0.00	2.00	1	2.00	2.00	0.00	0.00	4.00	1	0.00			245	0	89.35	89.35	88.10	88.10	83.06	83.06	82.37	82.37	87.50	87.50
Bhutan	BTN			NAT_TOTAL	20200914	3.00	0	3.00	0	2.00	1	4.00	0	2.00	0	3.00	0	2.00	1	3.00	2.00	0	2.00	0.00	0.00	2.00	1	2.00	2.00	0.00	0.00	4.00	1	0.00			245	0	87.50	87.50	84.52	84.52	81.94	81.94	81.09	81.09	87.50	87.50
Bhutan	BTN			NAT_TOTAL	20200915	3.00	0	3.00	0	2.00	1	4.00	0	2.00	0	3.00	0	2.00	1	3.00	2.00	0	2.00	0.00	0.00	2.00	1	2.00	2.00	0.00	0.00	4.00	1	0.00			246	0	87.50	87.50	84.52	84.52	81.94	81.94	81.09	81.09	87.50	87.50
Bhutan	BTN			NAT_TOTAL	20200916	3.00	0	3.00	0	2.00	1	4.00	0	2.00	0	3.00	0	2.00	1	3.00	2.00	0	2.00	0.00	0.00	2.00	1	2.00	2.00	0.00	0.00	4.00	1	0.00			246	0	87.50	87.50	84.52	84.52	81.94	81.94	81.09	81.09	87.50	87.50
Bhutan	BTN			NAT_TOTAL	20200917	3.00	0	3.00	0	2.00	1	4.00	0	2.00	0	3.00	0	2.00	1	3.00	2.00	0	2.00	0.00	0.00	2.00	1	2.00	2.00	0.00	0.00	4.00	1	0.00			246	0	87.50	87.50	84.52	84.52	81.94	81.94	81.09	81.09	87.50	87.50
Bhutan	BTN			NAT_TOTAL	20200918	3.00	0	3.00	0	2.00	1	4.00	0	2.00	0	3.00	0	2.00	1	3.00	2.00	0	2.00	0.00	0.00	2.00	1	2.00	2.00	0.00	0.00	4.00	1	0.00			252	0	87.50	87.50	84.52	84.52	81.94	81.94	81.09	81.09	87.50	87.50
Bhutan	BTN			NAT_TOTAL	20200919	3.00	0	3.00	0	2.00	1	4.00	0	2.00	0	3.00	0	2.00	1	3.00	2.00	0	2.00	0.00	0.00	2.00	1	2.00	2.00	0.00	0.00	4.00	1	0.00			259	0	87.50	87.50	84.52	84.52	81.94	81.94	81.09	81.09	87.50	87.50
Bhutan	BTN			NAT_TOTAL	20200920	3.00	0	2.00	1	2.00	1	4.00	0	2.00	0	2.00	1	2.00	1	3.00	2.00	0	2.00	0.00	0.00	2.00	1	2.00	2.00	0.00	0.00	4.00	1	0.00			261	0	83.80	83.80	84.52	84.52	79.72	79.72	78.53	78.53	87.50	87.50
Bhutan	BTN			NAT_TOTAL	20200921	3.00	0	2.00	1	2.00	1	4.00	0	2.00	0	2.00	1	2.00	1	3.00	2.00	0	2.00	0.00	0.00	2.00	1	2.00	2.00	0.00	0.00	4.00	1	0.00			261	0	83.80	83.80	84.52	84.52	79.72	79.72	78.53	78.53	87.50	87.50
Bhutan	BTN			NAT_TOTAL	20200922	3.00	0	2.00	1	2.00	1	4.00	0	2.00	0	2.00	1	2.00	1	3.00	2.00	0	2.00	0.00	0.00	2.00	1	2.00	2.00	0.00	0.00	4.00	1	0.00			261	0	83.80	83.80	84.52	84.52	79.72	79.72	78.53	78.53	87.50	87.50
Bhutan	BTN			NAT_TOTAL	20200923	3.00	0	2.00	1	2.00	1	4.00	0	1.00	1	2.00	1	2.00	1	3.00	2.00	0	2.00	41000000.00	0.00	2.00	1	2.00	2.00	0.00	0.00	4.00	1	0.00			261	0	81.02	81.02	84.52	84.52	78.06	78.06	76.60	76.60	87.50	87.50
Bhutan	BTN			NAT_TOTAL	20200924	3.00	0	2.00	1	2.00	1	4.00	0	1.00	1	2.00	1	2.00	1	3.00	2.00	0	2.00	0.00	0.00	2.00	1	2.00	2.00	0.00	0.00	4.00	1	0.00			263	0	81.02	81.02	84.52	84.52	78.06	78.06	76.60	76.60	87.50	87.50
Bhutan	BTN			NAT_TOTAL	20200925	3.00	0	2.00	1	2.00	1	4.00	0	1.00	1	2.00	1	2.00	1	3.00	2.00	0	2.00	0.00	0.00	2.00	1	2.00	2.00	0.00	0.00	4.00	1	0.00			263	0	81.02	81.02	84.52	84.52	78.06	78.06	76.60	76.60	87.50	87.50
Bhutan	BTN			NAT_TOTAL	20200926	3.00	0	2.00	1	2.00	1	4.00	0	1.00	1	2.00	1	2.00	1	3.00	2.00	0	2.00	0.00	0.00	2.00	1	2.00	2.00	0.00	0.00	4.00	1	0.00			271	0	81.02	81.02	84.52	84.52	78.06	78.06	76.60	76.60	87.50	87.50
Bhutan	BTN			NAT_TOTAL	20200927	3.00	0	2.00	1	2.00	1	4.00	0	1.00	1	2.00	1	2.00	1	3.00	2.00	0	2.00	0.00	0.00	2.00	1	2.00	2.00	0.00	0.00	4.00	1	0.00			273	0	81.02	81.02	84.52	84.52	78.06	78.06	76.60	76.60	87.50	87.50
Bhutan	BTN			NAT_TOTAL	20200928	2.00	1	2.00	1	2.00	1	4.00	0	1.00	1	2.00	1	2.00	1	3.00	2.00	0	2.00	0.00	0.00	2.00	1	2.00	2.00	0.00	0.00	4.00	1	0.00			280	0	79.17	79.17	84.52	84.52	76.94	76.94	75.32	75.32	87.50	87.50
Bhutan	BTN			NAT_TOTAL	20200929	2.00	1	2.00	1	2.00	1	3.00	1	1.00	1	2.00	1	2.00	1	3.00	2.00	0	2.00	0.00	0.00	2.00	1	2.00	2.00	0.00	0.00	4.00	1	0.00			281	0	77.78	77.78	84.52	84.52	76.11	76.11	74.36	74.36	87.50	87.50
Bhutan	BTN			NAT_TOTAL	20200930	2.00	1	2.00	1	2.00	1	3.00	1	1.00	1	2.00	1	2.00	1	3.00	2.00	0	2.00	0.00	0.00	2.00	1	2.00	2.00	0.00	0.00	4.00	1	0.00			282	0	77.78	77.78	84.52	84.52	76.11	76.11	74.36	74.36	87.50	87.50
Bhutan	BTN			NAT_TOTAL	20201001	2.00	1	2.00	1	2.00	1	3.00	1	1.00	1	2.00	1	2.00	1	3.00	0.00		2.00	0.00	0.00	2.00	1	2.00	2.00	0.00	0.00	4.00	1	0.00			282	0	77.78	77.78	84.52	84.52	71.11	71.11	74.36	74.36	50.00	50.00
Bhutan	BTN			NAT_TOTAL	20201002	2.00	1	2.00	1	2.00	1	3.00	1	1.00	1	2.00	1	2.00	1	3.00	0.00		2.00	0.00	0.00	2.00	1	2.00	2.00	0.00	0.00	4.00	1	0.00			283	0	77.78	77.78	84.52	84.52	71.11	71.11	74.36	74.36	50.00	50.00
Bhutan	BTN			NAT_TOTAL	20201003	2.00	1	2.00	1	2.00	1	3.00	1	1.00	1	2.00	1	2.00	1	3.00	0.00		2.00	0.00	0.00	2.00	1	2.00	2.00	0.00	0.00	4.00	1	0.00			283	0	77.78	77.78	84.52	84.52	71.11	71.11	74.36	74.36	50.00	50.00
Bhutan	BTN			NAT_TOTAL	20201004	2.00	1	2.00	1	2.00	1	3.00	1	1.00	1	2.00	1	2.00	1	3.00	0.00		2.00	0.00	0.00	2.00	1	2.00	2.00	0.00	0.00	4.00	1	0.00			298	0	77.78	77.78	84.52	84.52	71.11	71.11	74.36	74.36	50.00	50.00
Bhutan	BTN			NAT_TOTAL	20201005	2.00	1	2.00	1	2.00	1	3.00	1	1.00	1	2.00	1	2.00	1	3.00	0.00		2.00	0.00	0.00	2.00	1	2.00	2.00	0.00	0.00	4.00	1	0.00			299	0	77.78	77.78	84.52	84.52	71.11	71.11	74.36	74.36	50.00	50.00
Bhutan	BTN			NAT_TOTAL	20201006	2.00	1	2.00	1	2.00	1	3.00	1	1.00	1	2.00	1	2.00	1	3.00	0.00		2.00	0.00	0.00	2.00	1	2.00	2.00	0.00	0.00	4.00	1	0.00			300	0	77.78	77.78	84.52	84.52	71.11	71.11	74.36	74.36	50.00	50.00
Bhutan	BTN			NAT_TOTAL	20201007	2.00	1	2.00	1	2.00	1	3.00	1	1.00	1	2.00	1	2.00	1	3.00	0.00		2.00	0.00	0.00	2.00	1	2.00	2.00	0.00	0.00	4.00	1	0.00			304	0	77.78	77.78	84.52	84.52	71.11	71.11	74.36	74.36	50.00	50.00
Bhutan	BTN			NAT_TOTAL	20201008	2.00	1	2.00	1	2.00	1	3.00	1	1.00	1	2.00	1	2.00	1	3.00	0.00		2.00	0.00	0.00	2.00	1	2.00	2.00	0.00	0.00	4.00	1	0.00			304	0	77.78	77.78	84.52	84.52	71.11	71.11	74.36	74.36	50.00	50.00
Bhutan	BTN			NAT_TOTAL	20201009	2.00	1	2.00	1	2.00	1	3.00	1	1.00	1	2.00	1	2.00	1	3.00	0.00		2.00	0.00	0.00	2.00	1	2.00	2.00	0.00	0.00	4.00	1	0.00			306	0	77.78	77.78	84.52	84.52	71.11	71.11	74.36	74.36	50.00	50.00
Bhutan	BTN			NAT_TOTAL	20201010	2.00	1	2.00	1	2.00	1	3.00	1	1.00	1	2.00	1	2.00	1	3.00	0.00		2.00	0.00	0.00	2.00	1	2.00	2.00	0.00	0.00	4.00	1	0.00			306	0	77.78	77.78	84.52	84.52	71.11	71.11	74.36	74.36	50.00	50.00
Bhutan	BTN			NAT_TOTAL	20201011	2.00	1	2.00	1	2.00	1	3.00	1	1.00	1	2.00	1	2.00	1	3.00	0.00		2.00	0.00	0.00	2.00	1	2.00	2.00	0.00	0.00	4.00	1	0.00			309	0	77.78	77.78	84.52	84.52	71.11	71.11	74.36	74.36	50.00	50.00
Bhutan	BTN			NAT_TOTAL	20201012	2.00	1	2.00	1	2.00	1	3.00	1	1.00	1	2.00	1	2.00	1	3.00	0.00		2.00	0.00	0.00	2.00	1	2.00	2.00	0.00	0.00	4.00	1	0.00			309	0	77.78	77.78	84.52	84.52	71.11	71.11	74.36	74.36	50.00	50.00
Bhutan	BTN			NAT_TOTAL	20201013	2.00	1	2.00	1	2.00	1	3.00	1	1.00	1	2.00	1	2.00	1	3.00	0.00		2.00	0.00	0.00	2.00	1	2.00	2.00	0.00	0.00	4.00	1	0.00			313	0	77.78	77.78	84.52	84.52	71.11	71.11	74.36	74.36	50.00	50.00
Bhutan	BTN			NAT_TOTAL	20201014	2.00	1	2.00	1	2.00	1	3.00	1	1.00	1	2.00	1	2.00	1	3.00	0.00		2.00	0.00	0.00	2.00	1	2.00	2.00	0.00	0.00	4.00	1	0.00			316	0	77.78	77.78	84.52	84.52	71.11	71.11	74.36	74.36	50.00	50.00
Bhutan	BTN			NAT_TOTAL	20201015	2.00	1	2.00	1	2.00	1	3.00	1	1.00	1	2.00	1	2.00	1	3.00	0.00		2.00	0.00	0.00	2.00	1	2.00	2.00	0.00	0.00	4.00	1	0.00			316	0	77.78	77.78	84.52	84.52	71.11	71.11	74.36	74.36	50.00	50.00
Bhutan	BTN			NAT_TOTAL	20201016	2.00	1	2.00	1	2.00	1	3.00	1	1.00	1	2.00	1	2.00	1	3.00	0.00		2.00	0.00	0.00	2.00	1	2.00	2.00	0.00	0.00	4.00	1	0.00			316	0	77.78	77.78	84.52	84.52	71.11	71.11	74.36	74.36	50.00	50.00
Bhutan	BTN			NAT_TOTAL	20201017	2.00	1	2.00	1	2.00	1	3.00	1	1.00	1	2.00	1	2.00	1	3.00	0.00		2.00	0.00	0.00	2.00	1	2.00	2.00	0.00	0.00	4.00	1	0.00			325	0	77.78	77.78	84.52	84.52	71.11	71.11	74.36	74.36	50.00	50.00
Bhutan	BTN			NAT_TOTAL	20201018	2.00	1	2.00	1	2.00	1	3.00	1	1.00	1	2.00	1	2.00	1	3.00	0.00		2.00	0.00	0.00	2.00	1	2.00	2.00	0.00	0.00	4.00	1	0.00			327	0	77.78	77.78	84.52	84.52	71.11	71.11	74.36	74.36	50.00	50.00
Bhutan	BTN			NAT_TOTAL	20201019	2.00	1	2.00	1	2.00	1	3.00	1	1.00	1	2.00	1	2.00	1	3.00	0.00		2.00	0.00	0.00	2.00	1	2.00	2.00	0.00	0.00	4.00	1	0.00			330	0	77.78	77.78	84.52	84.52	71.11	71.11	74.36	74.36	50.00	50.00
Bhutan	BTN			NAT_TOTAL	20201020	2.00	1	2.00	1	2.00	1	3.00	1	1.00	1	2.00	1	2.00	1	3.00	0.00		2.00	0.00	0.00	2.00	1	2.00	2.00	0.00	0.00	4.00	1	0.00			331	0	77.78	77.78	84.52	84.52	71.11	71.11	74.36	74.36	50.00	50.00
Bhutan	BTN			NAT_TOTAL	20201021	2.00	1	2.00	1	2.00	1	3.00	1	1.00	1	2.00	1	2.00	1	3.00	0.00		2.00	0.00	0.00	2.00	1	2.00	2.00	0.00	0.00	4.00	1	0.00			332	0	77.78	77.78	84.52	84.52	71.11	71.11	74.36	74.36	50.00	50.00
Bhutan	BTN			NAT_TOTAL	20201022	2.00	1	2.00	1	2.00	1	3.00	1	1.00	1	2.00	1	2.00	1	3.00	0.00		2.00	0.00	0.00	2.00	1	2.00	2.00	0.00	0.00	4.00	1	0.00			336	0	77.78	77.78	84.52	84.52	71.11	71.11	74.36	74.36	50.00	50.00
Bhutan	BTN			NAT_TOTAL	20201023	2.00	1	2.00	1	2.00	1	3.00	1	1.00	1	2.00	1	2.00	1	3.00	0.00		2.00	0.00	0.00	2.00	1	2.00	2.00	0.00	0.00	4.00	1	0.00			336	0	77.78	77.78	84.52	84.52	71.11	71.11	74.36	74.36	50.00	50.00
Bhutan	BTN			NAT_TOTAL	20201024	2.00	1	2.00	1	2.00	1	3.00	1	1.00	1	2.00	1	2.00	1	3.00	0.00		2.00	0.00	0.00	2.00	1	2.00	2.00	0.00	0.00	4.00	1	0.00			340	0	77.78	77.78	84.52	84.52	71.11	71.11	74.36	74.36	50.00	50.00
Bhutan	BTN			NAT_TOTAL	20201025	2.00	1	2.00	1	2.00	1	3.00	1	1.00	1	2.00	1	2.00	1	3.00	0.00		2.00	0.00	0.00	2.00	1	2.00	2.00	0.00	0.00	4.00	1	0.00			342	0	77.78	77.78	84.52	84.52	71.11	71.11	74.36	74.36	50.00	50.00
Bhutan	BTN			NAT_TOTAL	20201026	2.00	1	2.00	1	2.00	1	3.00	1	1.00	1	2.00	1	2.00	1	3.00	0.00		2.00	0.00	0.00	2.00	1	2.00	2.00	0.00	0.00	4.00	1	0.00			342	0	77.78	77.78	84.52	84.52	71.11	71.11	74.36	74.36	50.00	50.00
Bhutan	BTN			NAT_TOTAL	20201027	2.00	1	2.00	1	2.00	1	3.00	1	1.00	1	2.00	1	2.00	1	3.00	0.00		2.00	0.00	0.00	2.00	1	2.00	2.00	0.00	0.00	4.00	1	0.00			345	0	77.78	77.78	84.52	84.52	71.11	71.11	74.36	74.36	50.00	50.00
Bhutan	BTN			NAT_TOTAL	20201028	2.00	1	2.00	1	2.00	1	3.00	1	1.00	1	2.00	1	2.00	1	3.00	0.00		2.00	0.00	0.00	2.00	1	2.00	2.00	0.00	0.00	4.00	1	0.00			346	0	77.78	77.78	84.52	84.52	71.11	71.11	74.36	74.36	50.00	50.00
Bhutan	BTN			NAT_TOTAL	20201029	2.00	1	2.00	1	2.00	1	3.00	1	1.00	1	2.00	1	2.00	1	3.00	0.00		2.00	0.00	0.00	2.00	1	2.00	2.00	0.00	0.00	4.00	1	0.00			346	0	77.78	77.78	84.52	84.52	71.11	71.11	74.36	74.36	50.00	50.00
Bhutan	BTN			NAT_TOTAL	20201030	2.00	1	2.00	1	2.00	1	3.00	1	1.00	1	2.00	1	2.00	1	3.00	0.00		2.00	0.00	0.00	2.00	1	2.00	2.00	0.00	0.00	4.00	1	0.00			348	0	77.78	77.78	84.52	84.52	71.11	71.11	74.36	74.36	50.00	50.00
Bhutan	BTN			NAT_TOTAL	20201031	2.00	1	2.00	1	2.00	1	3.00	1	1.00	1	2.00	1	2.00	1	3.00	0.00		2.00	0.00	0.00	2.00	1	2.00	2.00	0.00	0.00	4.00	1	0.00			349	0	77.78	77.78	84.52	84.52	71.11	71.11	74.36	74.36	50.00	50.00
Bhutan	BTN			NAT_TOTAL	20201101	2.00	1	2.00	1	2.00	1	3.00	1	1.00	1	2.00	1	2.00	1	3.00	0.00		2.00	0.00	0.00	2.00	1	2.00	2.00	0.00	0.00	4.00	1	0.00			354	0	77.78	77.78	84.52	84.52	71.11	71.11	74.36	74.36	50.00	50.00
Bhutan	BTN			NAT_TOTAL	20201102	2.00	1	2.00	1	2.00	1	3.00	1	1.00	1	2.00	1	2.00	1	3.00	0.00		2.00	0.00	0.00	2.00	1	2.00	2.00	0.00	0.00	4.00	1	0.00			356	0	77.78	77.78	84.52	84.52	71.11	71.11	74.36	74.36	50.00	50.00
Bhutan	BTN			NAT_TOTAL	20201103	2.00	1	2.00	1	2.00	1	3.00	1	1.00	1	2.00	1	2.00	1	3.00	0.00		2.00	0.00	0.00	2.00	1	2.00	2.00	0.00	0.00	4.00	1	0.00			358	0	77.78	77.78	84.52	84.52	71.11	71.11	74.36	74.36	50.00	50.00
Bhutan	BTN			NAT_TOTAL	20201104	2.00	1	2.00	1	2.00	1	3.00	1	1.00	1	2.00	1	2.00	1	3.00	0.00		2.00	0.00	0.00	2.00	1	2.00	2.00	0.00	0.00	4.00	1	0.00			358	0	77.78	77.78	84.52	84.52	71.11	71.11	74.36	74.36	50.00	50.00
Bhutan	BTN			NAT_TOTAL	20201105	2.00	1	2.00	1	2.00	1	3.00	1	1.00	1	2.00	1	2.00	1	3.00	0.00		2.00	0.00	0.00	2.00	1	2.00	2.00	0.00	0.00	4.00	1	0.00			358	0	77.78	77.78	84.52	84.52	71.11	71.11	74.36	74.36	50.00	50.00
Bhutan	BTN			NAT_TOTAL	20201106	2.00	1	2.00	1	2.00	1	3.00	1	1.00	1	2.00	1	2.00	1	3.00	0.00		2.00	0.00	0.00	2.00	1	2.00	2.00	0.00	0.00	4.00	1	0.00			358	0	77.78	77.78	84.52	84.52	71.11	71.11	74.36	74.36	50.00	50.00
Bhutan	BTN			NAT_TOTAL	20201107	2.00	1	2.00	1	2.00	1	3.00	1	1.00	1	2.00	1	2.00	1	3.00	0.00		2.00	0.00	0.00	2.00	1	2.00	2.00	0.00	0.00	4.00	1	0.00			359	0	77.78	77.78	84.52	84.52	71.11	71.11	74.36	74.36	50.00	50.00
Bhutan	BTN			NAT_TOTAL	20201108	2.00	1	2.00	1	2.00	1	3.00	1	1.00	1	2.00	1	2.00	1	3.00	0.00		2.00	0.00	0.00	2.00	1	2.00	2.00	0.00	0.00	4.00	1	0.00			359	0	77.78	77.78	84.52	84.52	71.11	71.11	74.36	74.36	50.00	50.00
Bhutan	BTN			NAT_TOTAL	20201109	2.00	1	2.00	1	2.00	1	3.00	1	1.00	1	2.00	1	2.00	1	3.00	0.00		2.00	0.00	0.00	2.00	1	2.00	2.00	0.00	0.00	4.00	1	0.00			364	0	77.78	77.78	84.52	84.52	71.11	71.11	74.36	74.36	50.00	50.00
Bhutan	BTN			NAT_TOTAL	20201110	2.00	1	2.00	1	2.00	1	3.00	1	0.00		2.00	1	2.00	1	1.00	0.00		2.00	0.00	0.00	2.00	1	2.00	2.00	0.00	0.00	4.00	1	0.00			364	0	66.67	66.67	67.86	67.86	64.44	64.44	66.67	66.67	50.00	50.00
Bhutan	BTN			NAT_TOTAL	20201111	2.00	1	2.00	1	2.00	1	3.00	1	0.00		2.00	1	2.00	1	1.00	0.00		2.00	0.00	0.00	2.00	1	2.00	2.00	0.00	0.00	4.00	1	0.00			364	0	66.67	66.67	67.86	67.86	64.44	64.44	66.67	66.67	50.00	50.00
Bhutan	BTN			NAT_TOTAL	20201112	2.00	1	2.00	1	2.00	1	3.00	1	0.00		2.00	1	2.00	1	1.00	0.00		2.00	0.00	0.00	2.00	1	2.00	2.00	0.00	0.00	4.00	1	0.00			369	0	66.67	66.67	67.86	67.86	64.44	64.44	66.67	66.67	50.00	50.00
Bhutan	BTN			NAT_TOTAL	20201113	2.00	1	2.00	1	2.00	1	3.00	1	0.00		2.00	1	2.00	1	1.00	0.00		2.00	0.00	0.00	2.00	1	2.00	2.00	0.00	0.00	4.00	1	0.00			369	0	66.67	66.67	67.86	67.86	64.44	64.44	66.67	66.67	50.00	50.00
Bhutan	BTN			NAT_TOTAL	20201114	2.00	1	2.00	1	2.00	1	3.00	1	0.00		2.00	1	2.00	1	1.00	0.00		2.00	0.00	0.00	2.00	1	2.00	2.00	0.00	0.00	4.00	1	0.00			375	0	66.67	66.67	67.86	67.86	64.44	64.44	66.67	66.67	50.00	50.00
Bhutan	BTN			NAT_TOTAL	20201115	2.00	1	2.00	1	2.00	1	3.00	1	0.00		2.00	1	2.00	1	1.00	0.00		2.00	0.00	0.00	2.00	1	2.00	2.00	0.00	0.00	4.00	1	0.00			375	0	66.67	66.67	67.86	67.86	64.44	64.44	66.67	66.67	50.00	50.00
Bhutan	BTN			NAT_TOTAL	20201116	2.00	1	2.00	1	2.00	1	3.00	1	0.00		2.00	1	2.00	1	1.00	0.00		2.00	0.00	0.00	2.00	1	2.00	2.00	0.00	0.00	4.00	1	0.00			377	0	66.67	66.67	67.86	67.86	64.44	64.44	66.67	66.67	50.00	50.00
Bhutan	BTN			NAT_TOTAL	20201117	2.00	1	2.00	1	2.00	1	3.00	1	0.00		2.00	1	2.00	1	1.00	0.00		2.00	0.00	0.00	2.00	1	2.00	2.00	0.00	0.00	4.00	1	0.00			378	0	66.67	66.67	67.86	67.86	64.44	64.44	66.67	66.67	50.00	50.00
Bhutan	BTN			NAT_TOTAL	20201118	2.00	1	2.00	1	2.00	1	3.00	1	0.00		2.00	1	2.00	1	1.00	0.00		2.00	0.00	0.00	2.00	1	2.00	2.00	0.00	0.00	4.00	1	0.00			378	0	66.67	66.67	67.86	67.86	64.44	64.44	66.67	66.67	50.00	50.00
Bhutan	BTN			NAT_TOTAL	20201119	2.00	1	2.00	1	2.00	1	3.00	1	0.00		2.00	1	2.00	1	1.00	0.00		2.00	0.00	0.00	2.00	1	2.00	2.00	0.00	0.00	4.00	1	0.00			378	0	66.67	66.67	67.86	67.86	64.44	64.44	66.67	66.67	50.00	50.00
Bhutan	BTN			NAT_TOTAL	20201120	2.00	1	2.00	1	2.00	1	3.00	1	0.00		2.00	1	2.00	1	1.00	0.00		2.00	0.00	0.00	2.00	1	2.00	2.00	0.00	0.00	4.00	1	0.00			378	0	66.67	66.67	67.86	67.86	64.44	64.44	66.67	66.67	50.00	50.00
Bhutan	BTN			NAT_TOTAL	20201121	2.00	1	2.00	1	2.00	1	3.00	1	0.00		2.00	1	2.00	1	1.00	0.00		2.00	0.00	0.00	2.00	1	2.00	2.00	0.00	0.00	4.00	1	0.00			379	0	66.67	66.67	67.86	67.86	64.44	64.44	66.67	66.67	50.00	50.00
Bhutan	BTN			NAT_TOTAL	20201122	2.00	1	2.00	1	2.00	1	3.00	1	0.00		2.00	1	2.00	1	1.00	0.00		2.00	0.00	0.00	2.00	1	2.00	2.00	0.00	0.00	4.00	1	0.00			382	0	66.67	66.67	67.86	67.86	64.44	64.44	66.67	66.67	50.00	50.00
Bhutan	BTN			NAT_TOTAL	20201123	2.00	1	2.00	1	2.00	1	3.00	1	0.00		2.00	1	2.00	1	1.00	0.00		2.00	0.00	0.00	2.00	1	2.00	2.00	0.00	0.00	4.00	1	0.00			386	0	66.67	66.67	67.86	67.86	64.44	64.44	66.67	66.67	50.00	50.00
Bhutan	BTN			NAT_TOTAL	20201124	2.00	1	1.00	1	2.00	1	3.00	1	0.00		1.00	1	2.00	1	3.00	1.00	1	2.00	0.00	0.00	2.00	1	2.00	2.00	0.00	0.00	4.00	1	0.00			386	0	64.81	64.81	71.43	71.43	66.67	66.67	65.38	65.38	75.00	75.00
Bhutan	BTN			NAT_TOTAL	20201125	2.00	1	1.00	1	2.00	1	3.00	1	0.00		1.00	1	2.00	1	3.00	1.00	1	2.00	0.00	0.00	2.00	1	2.00	2.00	0.00	0.00	4.00	1	0.00			386	0	64.81	64.81	71.43	71.43	66.67	66.67	65.38	65.38	75.00	75.00
Bhutan	BTN			NAT_TOTAL	20201126	2.00	1	1.00	1	2.00	1	3.00	1	0.00		1.00	1	2.00	1	3.00	1.00	1	2.00	0.00	0.00	2.00	1	2.00	2.00	0.00	0.00	4.00	1	0.00			389	0	64.81	64.81	71.43	71.43	66.67	66.67	65.38	65.38	75.00	75.00
Bhutan	BTN			NAT_TOTAL	20201127	2.00	1	1.00	1	2.00	1	3.00	1	0.00		1.00	1	2.00	1	3.00	1.00	1	2.00	0.00	0.00	2.00	1	2.00	2.00	0.00	0.00	4.00	1	0.00			395	0	64.81	64.81	71.43	71.43	66.67	66.67	65.38	65.38	75.00	75.00
Bhutan	BTN			NAT_TOTAL	20201128	2.00	1	1.00	1	2.00	1	3.00	1	0.00		1.00	1	2.00	1	3.00	1.00	1	2.00	0.00	0.00	2.00	1	2.00	2.00	0.00	0.00	4.00	1	0.00			396	0	64.81	64.81	71.43	71.43	66.67	66.67	65.38	65.38	75.00	75.00
Bhutan	BTN			NAT_TOTAL	20201129	2.00	1	1.00	1	2.00	1	3.00	1	0.00		1.00	1	2.00	1	3.00	1.00	1	2.00	0.00	0.00	2.00	1	2.00	2.00	0.00	0.00	4.00	1	0.00			396	0	64.81	64.81	71.43	71.43	66.67	66.67	65.38	65.38	75.00	75.00
Bhutan	BTN			NAT_TOTAL	20201130	2.00	1	1.00	1	2.00	1	3.00	1	0.00		1.00	1	2.00	1	3.00	1.00	1	2.00	0.00	0.00	2.00	1	2.00	2.00	0.00	0.00	4.00	1	0.00			410	0	64.81	64.81	71.43	71.43	66.67	66.67	65.38	65.38	75.00	75.00
Bhutan	BTN			NAT_TOTAL	20201201	2.00	1	1.00	1	2.00	1	3.00	1	0.00		1.00	1	2.00	1	3.00	1.00	1	2.00	0.00	0.00	2.00	1	2.00	2.00	0.00	0.00	4.00	1	0.00			414	0	64.81	64.81	71.43	71.43	66.67	66.67	65.38	65.38	75.00	75.00
Bhutan	BTN			NAT_TOTAL	20201202	2.00	1	1.00	1	2.00	1	3.00	1	0.00		1.00	1	2.00	1	3.00	1.00	1	2.00	0.00	0.00	2.00	1	2.00	2.00	0.00	0.00	4.00	1	0.00			415	0	64.81	64.81	71.43	71.43	66.67	66.67	65.38	65.38	75.00	75.00
Bhutan	BTN			NAT_TOTAL	20201203	2.00	1	1.00	1	2.00	1	3.00	1	0.00		1.00	1	2.00	1	3.00	1.00	1	2.00	0.00	0.00	2.00	1	2.00	2.00	0.00	0.00	4.00	1	0.00			418	0	64.81	64.81	71.43	71.43	66.67	66.67	65.38	65.38	75.00	75.00
Bhutan	BTN			NAT_TOTAL	20201204	2.00	1	1.00	1	2.00	1	3.00	1	0.00		1.00	1	2.00	1	3.00	1.00	1	2.00	0.00	0.00	2.00	1	2.00	2.00	0.00	0.00	4.00	1	0.00			424	0	64.81	64.81	71.43	71.43	66.67	66.67	65.38	65.38	75.00	75.00
Bhutan	BTN			NAT_TOTAL	20201205	2.00	1	1.00	1	2.00	1	3.00	1	0.00		1.00	1	2.00	1	3.00	1.00	1	2.00	0.00	0.00	2.00	1	2.00	2.00	0.00	0.00	4.00	1	0.00			426	0	64.81	64.81	71.43	71.43	66.67	66.67	65.38	65.38	75.00	75.00
Bhutan	BTN			NAT_TOTAL	20201206	2.00	1	1.00	1	2.00	1	3.00	1	0.00		1.00	1	2.00	1	3.00	1.00	1	2.00	0.00	0.00	2.00	1	2.00	2.00	0.00	0.00	4.00	1	0.00			430	0	64.81	64.81	71.43	71.43	66.67	66.67	65.38	65.38	75.00	75.00
Bhutan	BTN			NAT_TOTAL	20201207	2.00	1	1.00	1	2.00	1	3.00	1	0.00		1.00	1	2.00	1	3.00	1.00	1	2.00	0.00	0.00	2.00	1	2.00	2.00	0.00	0.00	4.00	1	0.00			432	0	64.81	64.81	71.43	71.43	66.67	66.67	65.38	65.38	75.00	75.00
Bhutan	BTN			NAT_TOTAL	20201208	2.00	1	1.00	1	2.00	1	3.00	1	0.00		1.00	1	2.00	1	3.00	1.00	1	2.00	0.00	0.00	2.00	1	2.00	2.00	0.00	0.00	4.00	1	0.00			433	0	64.81	64.81	71.43	71.43	66.67	66.67	65.38	65.38	75.00	75.00
Bhutan	BTN			NAT_TOTAL	20201209	2.00	1	1.00	1	2.00	1	3.00	1	0.00		1.00	1	2.00	1	3.00	1.00	1	2.00	0.00	0.00	2.00	1	2.00	2.00	0.00	0.00	4.00	1	0.00			433	0	64.81	64.81	71.43	71.43	66.67	66.67	65.38	65.38	75.00	75.00
Bhutan	BTN			NAT_TOTAL	20201210	2.00	1	1.00	1	2.00	1	3.00	1	0.00		1.00	1	2.00	1	3.00	1.00	1	2.00	0.00	0.00	2.00	1	2.00	2.00	0.00	0.00	4.00	1	0.00			434	0	64.81	64.81	71.43	71.43	66.67	66.67	65.38	65.38	75.00	75.00
Bhutan	BTN			NAT_TOTAL	20201211	2.00	1	1.00	1	2.00	1	3.00	1	0.00		1.00	1	2.00	1	3.00	1.00	1	2.00	0.00	0.00	2.00	1	2.00	2.00	0.00	0.00	4.00	1	0.00			436	0	64.81	64.81	71.43	71.43	66.67	66.67	65.38	65.38	75.00	75.00
Bhutan	BTN			NAT_TOTAL	20201212	2.00	1	1.00	1	2.00	1	3.00	1	0.00		1.00	1	2.00	1	3.00	1.00	1	2.00	0.00	0.00	2.00	1	2.00	2.00	0.00	0.00	4.00	1	0.00			437	0	64.81	64.81	71.43	71.43	66.67	66.67	65.38	65.38	75.00	75.00
Bhutan	BTN			NAT_TOTAL	20201213	2.00	1	1.00	1	2.00	1	3.00	1	0.00		1.00	1	2.00	1	3.00	1.00	1	2.00	0.00	0.00	2.00	1	2.00	2.00	0.00	0.00	4.00	1	0.00			438	0	64.81	64.81	71.43	71.43	66.67	66.67	65.38	65.38	75.00	75.00
Bhutan	BTN			NAT_TOTAL	20201214	2.00	1	1.00	1	2.00	1	3.00	1	0.00		1.00	1	2.00	1	3.00	1.00	1	2.00	0.00	0.00	2.00	1	2.00	2.00	0.00	0.00	4.00	1	0.00			438	0	64.81	64.81	71.43	71.43	66.67	66.67	65.38	65.38	75.00	75.00
Bhutan	BTN			NAT_TOTAL	20201215	2.00	1	1.00	1	2.00	1	3.00	1	0.00		1.00	1	2.00	1	3.00	1.00	1	2.00	0.00	0.00	2.00	1	2.00	2.00	0.00	0.00	4.00	1	0.00			439	0	64.81	64.81	71.43	71.43	66.67	66.67	65.38	65.38	75.00	75.00
Bhutan	BTN			NAT_TOTAL	20201216	2.00	1	1.00	1	2.00	1	3.00	1	0.00		1.00	1	2.00	1	3.00	1.00	1	2.00	0.00	0.00	2.00	1	2.00	2.00	0.00	0.00	4.00	1	0.00			440	0	64.81	64.81	71.43	71.43	66.67	66.67	65.38	65.38	75.00	75.00
Bhutan	BTN			NAT_TOTAL	20201217	2.00	1	1.00	1	2.00	1	3.00	1	0.00		1.00	1	2.00	1	3.00	1.00	1	2.00	0.00	0.00	2.00	1	2.00	2.00	0.00	0.00	4.00	1	0.00			440	0	64.81	64.81	71.43	71.43	66.67	66.67	65.38	65.38	75.00	75.00
Bhutan	BTN			NAT_TOTAL	20201218	2.00	1	1.00	1	2.00	1	3.00	1	0.00		1.00	1	2.00	1	3.00	1.00	1	2.00	0.00	0.00	2.00	1	2.00	2.00	0.00	0.00	4.00	1	0.00			443	0	64.81	64.81	71.43	71.43	66.67	66.67	65.38	65.38	75.00	75.00
Bhutan	BTN			NAT_TOTAL	20201219	2.00	1	1.00	1	2.00	1	3.00	1	0.00		1.00	1	2.00	1	3.00	1.00	1	2.00	0.00	0.00	2.00	1	2.00	2.00	0.00	0.00	4.00	1	0.00			443	0	64.81	64.81	71.43	71.43	66.67	66.67	65.38	65.38	75.00	75.00
Bhutan	BTN			NAT_TOTAL	20201220	3.00	1	3.00	0	2.00	0	4.00	0	2.00	0	2.00	1	2.00	0	3.00	1.00	1	2.00	0.00	0.00	2.00	1	2.00	2.00	0.00	0.00	4.00	1	0.00			446	0	81.94	81.94	81.67	81.67	76.94	76.94	77.24	77.24	75.00	75.00
Bhutan	BTN			NAT_TOTAL	20201221	3.00	1	3.00	0	2.00	0	4.00	0	2.00	0	2.00	1	2.00	0	3.00	1.00	1	2.00	0.00	0.00	2.00	1	2.00	2.00	0.00	0.00	4.00	1	0.00			479	0	81.94	81.94	81.67	81.67	76.94	76.94	77.24	77.24	75.00	75.00
Bhutan	BTN			NAT_TOTAL	20201222	3.00	1	3.00	0	2.00	0	4.00	0	2.00	0	2.00	1	2.00	0	3.00	1.00	1	2.00	0.00	0.00	2.00	1	2.00	2.00	0.00	0.00	4.00	1	0.00			479	0	81.94	81.94	81.67	81.67	76.94	76.94	77.24	77.24	75.00	75.00
Bhutan	BTN			NAT_TOTAL	20201223	3.00	1	3.00	0	2.00	0	4.00	0	2.00	0	2.00	1	2.00	0	3.00	1.00	1	2.00	0.00	0.00	2.00	1	2.00	2.00	0.00	0.00	4.00	1	0.00			519	0	81.94	81.94	81.67	81.67	76.94	76.94	77.24	77.24	75.00	75.00
Bhutan	BTN			NAT_TOTAL	20201224	3.00	1	3.00	0	2.00	0	4.00	0	2.00	0	2.00	1	2.00	0	3.00	1.00	1	2.00	0.00	0.00	2.00	1	2.00	2.00	0.00	0.00	4.00	1	0.00			519	0	81.94	81.94	81.67	81.67	76.94	76.94	77.24	77.24	75.00	75.00
Bhutan	BTN			NAT_TOTAL	20201225	3.00	1	3.00	0	2.00	0	4.00	0	2.00	0	2.00	1	2.00	0	3.00	1.00	1	2.00	0.00	0.00	2.00	1	2.00	2.00	0.00	0.00	4.00	1	0.00			576	0	81.94	81.94	81.67	81.67	76.94	76.94	77.24	77.24	75.00	75.00
Bhutan	BTN			NAT_TOTAL	20201226	3.00	1	3.00	0	2.00	0	4.00	0	2.00	0	2.00	1	2.00	0	3.00	1.00	1	2.00	0.00	0.00	2.00	1	2.00	2.00	0.00	0.00	4.00	1	0.00			597	0	81.94	81.94	81.67	81.67	76.94	76.94	77.24	77.24	75.00	75.00
Bhutan	BTN			NAT_TOTAL	20201227	3.00	1	3.00	0	2.00	0	4.00	0	2.00	0	2.00	1	2.00	0	3.00	1.00	1	2.00	0.00	0.00	2.00	1	2.00	2.00	0.00	0.00	4.00	1	0.00			623	0	81.94	81.94	81.67	81.67	76.94	76.94	77.24	77.24	75.00	75.00
Bhutan	BTN			NAT_TOTAL	20201228	3.00	1	3.00	0	2.00	0	4.00	0	2.00	0	2.00	1	2.00	0	3.00	1.00	1	2.00	0.00	0.00	2.00	1	2.00	2.00	0.00	0.00	4.00	1	0.00			623	0	81.94	81.94	81.67	81.67	76.94	76.94	77.24	77.24	75.00	75.00
Bhutan	BTN			NAT_TOTAL	20201229	3.00	1	3.00	0	2.00	0	4.00	0	2.00	0	2.00	1	2.00	0	3.00	1.00	1	2.00	0.00	0.00	2.00	1	2.00	2.00	0.00	0.00	4.00	1	0.00			636	0	81.94	81.94	81.67	81.67	76.94	76.94	77.24	77.24	75.00	75.00
Bhutan	BTN			NAT_TOTAL	20201230	3.00	1	3.00	0	2.00	0	4.00	0	2.00	0	2.00	1	2.00	0	3.00	1.00	1	2.00	0.00	0.00	2.00	1	2.00	2.00	0.00	0.00	4.00	1	0.00			655	0	81.94	81.94	81.67	81.67	76.94	76.94	77.24	77.24	75.00	75.00
Bhutan	BTN			NAT_TOTAL	20201231	3.00	1	3.00	0	2.00	0	4.00	0	2.00	0	2.00	1	2.00	0	3.00	1.00	1	2.00	0.00	0.00	2.00	1	2.00	2.00	0.00	0.00	4.00	1	0.00			670	0	81.94	81.94	81.67	81.67	76.94	76.94	77.24	77.24	75.00	75.00
Bhutan	BTN			NAT_TOTAL	20210101	3.00	1	3.00	0	2.00	0	4.00	0	2.00	0	2.00	1	2.00	0	3.00	1.00	1	2.00	0.00	0.00	2.00	1	2.00	2.00	0.00	0.00	4.00	1	0.00			689	0	81.94	81.94	81.67	81.67	76.94	76.94	77.24	77.24	75.00	75.00
Bhutan	BTN			NAT_TOTAL	20210102	3.00	1	3.00	0	2.00	0	4.00	0	2.00	0	2.00	1	2.00	0	3.00	1.00	1	2.00	0.00	0.00	2.00	1	2.00	2.00	0.00	0.00	4.00	1	0.00			710	0	81.94	81.94	81.67	81.67	76.94	76.94	77.24	77.24	75.00	75.00
Bhutan	BTN			NAT_TOTAL	20210103	3.00	1	3.00	0	2.00	0	4.00	0	2.00	0	2.00	1	2.00	0	3.00	1.00	1	2.00	0.00	0.00	2.00	1	2.00	2.00	0.00	0.00	4.00	1	0.00			716	0	81.94	81.94	81.67	81.67	76.94	76.94	77.24	77.24	75.00	75.00
Bhutan	BTN			NAT_TOTAL	20210104	3.00	1	3.00	0	2.00	0	4.00	0	2.00	0	2.00	1	2.00	0	3.00	1.00	1	2.00	0.00	0.00	2.00	1	2.00	2.00	0.00	0.00	4.00	1	0.00			734	0	81.94	81.94	81.67	81.67	76.94	76.94	77.24	77.24	75.00	75.00
Bhutan	BTN			NAT_TOTAL	20210105	3.00	1	3.00	0	2.00	0	4.00	0	2.00	0	2.00	1	2.00	0	3.00	1.00	1	2.00	0.00	0.00	2.00	1	2.00	2.00	0.00	0.00	4.00	1	0.00			734	0	81.94	81.94	81.67	81.67	76.94	76.94	77.24	77.24	75.00	75.00
Bhutan	BTN			NAT_TOTAL	20210106	3.00	1	3.00	0	2.00	0	4.00	0	2.00	0	2.00	1	2.00	0	3.00	1.00	1	2.00	0.00	0.00	2.00	1	2.00	2.00	0.00	0.00	4.00	1	0.00			755	0	81.94	81.94	81.67	81.67	76.94	76.94	77.24	77.24	75.00	75.00
Bhutan	BTN			NAT_TOTAL	20210107	3.00	1	3.00	0	2.00	0	4.00	0	2.00	0	2.00	1	2.00	0	3.00	1.00	1	2.00	0.00	0.00	2.00	1	2.00	2.00	0.00	0.00	4.00	1	0.00			767	0	81.94	81.94	81.67	81.67	76.94	76.94	77.24	77.24	75.00	75.00
Bhutan	BTN			NAT_TOTAL	20210108	3.00	1	3.00	0	2.00	0	4.00	0	2.00	0	2.00	1	2.00	0	3.00	1.00	1	2.00	0.00	0.00	2.00	1	2.00	2.00	0.00	0.00	4.00	1	0.00			771	1	81.94	81.94	81.67	81.67	76.94	76.94	77.24	77.24	75.00	75.00
Bhutan	BTN			NAT_TOTAL	20210109	3.00	1	3.00	0	2.00	0	4.00	0	2.00	0	2.00	1	2.00	0	3.00	1.00	1	2.00	0.00	0.00	2.00	1	2.00	2.00	0.00	0.00	4.00	1	0.00			810	1	81.94	81.94	81.67	81.67	76.94	76.94	77.24	77.24	75.00	75.00
Bhutan	BTN			NAT_TOTAL	20210110	3.00	1	3.00	0	2.00	0	4.00	0	2.00	0	2.00	1	2.00	0	3.00	1.00	1	2.00	0.00	0.00	2.00	1	2.00	2.00	0.00	0.00	4.00	1	0.00			813	1	81.94	81.94	81.67	81.67	76.94	76.94	77.24	77.24	75.00	75.00
Bhutan	BTN			NAT_TOTAL	20210111	3.00	1	3.00	0	2.00	0	4.00	0	2.00	0	2.00	1	2.00	0	3.00	1.00	1	2.00	0.00	0.00	2.00	1	2.00	2.00	0.00	0.00	4.00	1	0.00			825	1	81.94	81.94	81.67	81.67	76.94	76.94	77.24	77.24	75.00	75.00
Bhutan	BTN			NAT_TOTAL	20210112	3.00	1	3.00	0	2.00	0	4.00	0	2.00	0	2.00	1	2.00	0	3.00	1.00	1	2.00	0.00	0.00	2.00	1	2.00	2.00	0.00	0.00	4.00	1	0.00			831	1	81.94	81.94	81.67	81.67	76.94	76.94	77.24	77.24	75.00	75.00
Bhutan	BTN			NAT_TOTAL	20210113	3.00	1	3.00	0	2.00	0	4.00	0	2.00	0	2.00	1	2.00	0	3.00	1.00	1	2.00	0.00	0.00	2.00	1	2.00	2.00	0.00	0.00	4.00	1	0.00			833	1	81.94	81.94	81.67	81.67	76.94	76.94	77.24	77.24	75.00	75.00
Bhutan	BTN			NAT_TOTAL	20210114	3.00	1	3.00	0	2.00	0	4.00	0	2.00	0	2.00	1	2.00	0	3.00	1.00	1	2.00	0.00	0.00	2.00	1	2.00	2.00	0.00	0.00	4.00	1	0.00			834	1	81.94	81.94	81.67	81.67	76.94	76.94	77.24	77.24	75.00	75.00
Bhutan	BTN			NAT_TOTAL	20210115	3.00	1	3.00	0	2.00	0	4.00	0	2.00	0	2.00	1	2.00	0	3.00	1.00	1	2.00	0.00	0.00	2.00	1	2.00	2.00	0.00	0.00	4.00	1	0.00			837	1	81.94	81.94	81.67	81.67	76.94	76.94	77.24	77.24	75.00	75.00
Bhutan	BTN			NAT_TOTAL	20210116	3.00	1	3.00	0	2.00	0	4.00	0	2.00	0	2.00	1	2.00	0	3.00	1.00	1	2.00	0.00	0.00	2.00	1	2.00	2.00	0.00	0.00	4.00	1	0.00			842	1	81.94	81.94	81.67	81.67	76.94	76.94	77.24	77.24	75.00	75.00
Bhutan	BTN			NAT_TOTAL	20210117	3.00	1	3.00	0	2.00	0	4.00	0	2.00	0	2.00	1	2.00	0	3.00	1.00	1	2.00	0.00	0.00	2.00	1	2.00	2.00	0.00	0.00	4.00	1	0.00			842	1	81.94	81.94	81.67	81.67	76.94	76.94	77.24	77.24	75.00	75.00
Bhutan	BTN			NAT_TOTAL	20210118	3.00	1	3.00	0	2.00	0	4.00	0	2.00	0	2.00	1	2.00	0	3.00	1.00	1	2.00	0.00	0.00	2.00	1	2.00	2.00	0.00	0.00	4.00	1	0.00			843	1	81.94	81.94	81.67	81.67	76.94	76.94	77.24	77.24	75.00	75.00
Bhutan	BTN			NAT_TOTAL	20210119	3.00	1	2.00	0	2.00	0	4.00	0	1.00	1	2.00	1	1.00	0	3.00	1.00	1	2.00	0.00	0.00	2.00	1	2.00	2.00	0.00	0.00	4.00	1	0.00			848	1	69.91	69.91	78.10	78.10	69.72	69.72	68.91	68.91	75.00	75.00
Bhutan	BTN			NAT_TOTAL	20210120	3.00	1	2.00	0	2.00	0	4.00	0	1.00	1	2.00	1	1.00	0	3.00	1.00	1	2.00	0.00	0.00	2.00	1	2.00	2.00	0.00	0.00	4.00	1	0.00			850	1	69.91	69.91	78.10	78.10	69.72	69.72	68.91	68.91	75.00	75.00
Bhutan	BTN			NAT_TOTAL	20210121	3.00	1	2.00	0	2.00	0	4.00	0	1.00	1	2.00	1	1.00	0	3.00	1.00	1	2.00	0.00	0.00	2.00	1	2.00	2.00	0.00	0.00	4.00	1	0.00			850	1	69.91	69.91	78.10	78.10	69.72	69.72	68.91	68.91	75.00	75.00
Bhutan	BTN			NAT_TOTAL	20210122	3.00	1	2.00	0	2.00	0	4.00	0	1.00	1	2.00	1	1.00	0	3.00	1.00	1	2.00	0.00	0.00	2.00	1	2.00	2.00	0.00	0.00	4.00	1	0.00			851	1	69.91	69.91	78.10	78.10	69.72	69.72	68.91	68.91	75.00	75.00
Bhutan	BTN			NAT_TOTAL	20210123	3.00	1	2.00	0	2.00	0	4.00	0	1.00	1	2.00	1	1.00	0	3.00	1.00	1	2.00	0.00	0.00	2.00	1	2.00	2.00	0.00	0.00	4.00	1	0.00			854	1	69.91	69.91	78.10	78.10	69.72	69.72	68.91	68.91	75.00	75.00
Bhutan	BTN			NAT_TOTAL	20210124	3.00	1	2.00	0	2.00	0	4.00	0	1.00	1	2.00	1	1.00	0	3.00	1.00	1	2.00	0.00	0.00	2.00	1	2.00	2.00	0.00	0.00	4.00	1	0.00			855	1	69.91	69.91	78.10	78.10	69.72	69.72	68.91	68.91	75.00	75.00
Bhutan	BTN			NAT_TOTAL	20210125	3.00	1	2.00	0	2.00	0	4.00	0	1.00	1	2.00	1	1.00	0	3.00	1.00	1	2.00	0.00	0.00	2.00	1	2.00	2.00	0.00	0.00	4.00	1	0.00			856	1	69.91	69.91	78.10	78.10	69.72	69.72	68.91	68.91	75.00	75.00
Bhutan	BTN			NAT_TOTAL	20210126	3.00	1	2.00	0	2.00	0	4.00	0	1.00	1	2.00	1	1.00	0	3.00	1.00	1	2.00	0.00	0.00	2.00	1	2.00	2.00	0.00	0.00	4.00	1	0.00			856	1	69.91	69.91	78.10	78.10	69.72	69.72	68.91	68.91	75.00	75.00
Bhutan	BTN			NAT_TOTAL	20210127	3.00	1	2.00	0	2.00	0	4.00	0	1.00	1	2.00	1	1.00	0	3.00	1.00	1	2.00	0.00	0.00	2.00	1	2.00	2.00	0.00	0.00	4.00	1	0.00			856	1	69.91	69.91	78.10	78.10	69.72	69.72	68.91	68.91	75.00	75.00
Bhutan	BTN			NAT_TOTAL	20210128	3.00	1	2.00	0	2.00	0	4.00	0	1.00	1	2.00	1	1.00	0	3.00	1.00	1	2.00	0.00	0.00	2.00	1	2.00	2.00	0.00	0.00	4.00	1	0.00			857	1	69.91	69.91	78.10	78.10	69.72	69.72	68.91	68.91	75.00	75.00
Bhutan	BTN			NAT_TOTAL	20210129	3.00	1	2.00	0	2.00	0	4.00	0	1.00	1	2.00	1	1.00	0	3.00	1.00	1	2.00	0.00	0.00	2.00	1	2.00	2.00	0.00	0.00	4.00	1	0.00			858	1	69.91	69.91	78.10	78.10	69.72	69.72	68.91	68.91	75.00	75.00
Bhutan	BTN			NAT_TOTAL	20210130	3.00	1	2.00	0	2.00	0	4.00	0	1.00	1	2.00	1	1.00	0	3.00	1.00	1	2.00	0.00	0.00	2.00	1	2.00	2.00	0.00	0.00	4.00	1	0.00			858	1	69.91	69.91	78.10	78.10	69.72	69.72	68.91	68.91	75.00	75.00
Bhutan	BTN			NAT_TOTAL	20210131	3.00	1	2.00	0	2.00	0	4.00	0	1.00	1	2.00	1	1.00	0	3.00	1.00	1	2.00	0.00	0.00	2.00	1	2.00	2.00	0.00	0.00	4.00	1	0.00			859	1	69.91	69.91	78.10	78.10	69.72	69.72	68.91	68.91	75.00	75.00
Bhutan	BTN			NAT_TOTAL	20210201																																			69.91		78.10		69.72		68.91		75.00
Botswana	BWA			NAT_TOTAL	20200101	0.00		0.00		0.00		0.00		0.00		0.00		0.00		0.00	0.00		0.00	0.00	0.00	1.00	1	0.00	0.00	0.00	0.00	0.00		0.00					5.56	5.56	9.52	9.52	3.33	3.33	3.85	3.85	0.00	0.00
Botswana	BWA			NAT_TOTAL	20200102	0.00		0.00		0.00		0.00		0.00		0.00		0.00		0.00	0.00		0.00	0.00	0.00	1.00	1	0.00	0.00	0.00	0.00	0.00		0.00					5.56	5.56	9.52	9.52	3.33	3.33	3.85	3.85	0.00	0.00
Botswana	BWA			NAT_TOTAL	20200103	0.00		0.00		0.00		0.00		0.00		0.00		0.00		0.00	0.00		0.00	0.00	0.00	1.00	1	0.00	0.00	0.00	0.00	0.00		0.00					5.56	5.56	9.52	9.52	3.33	3.33	3.85	3.85	0.00	0.00
Botswana	BWA			NAT_TOTAL	20200104	0.00		0.00		0.00		0.00		0.00		0.00		0.00		0.00	0.00		0.00	0.00	0.00	1.00	1	0.00	0.00	0.00	0.00	0.00		0.00					5.56	5.56	9.52	9.52	3.33	3.33	3.85	3.85	0.00	0.00
Botswana	BWA			NAT_TOTAL	20200105	0.00		0.00		0.00		0.00		0.00		0.00		0.00		0.00	0.00		0.00	0.00	0.00	1.00	1	0.00	0.00	0.00	0.00	0.00		0.00					5.56	5.56	9.52	9.52	3.33	3.33	3.85	3.85	0.00	0.00
Botswana	BWA			NAT_TOTAL	20200106	0.00		0.00		0.00		0.00		0.00		0.00		0.00		0.00	0.00		0.00	0.00	0.00	1.00	1	0.00	0.00	0.00	0.00	0.00		0.00					5.56	5.56	9.52	9.52	3.33	3.33	3.85	3.85	0.00	0.00
Botswana	BWA			NAT_TOTAL	20200107	0.00		0.00		0.00		0.00		0.00		0.00		0.00		0.00	0.00		0.00	0.00	0.00	1.00	1	0.00	0.00	0.00	0.00	0.00		0.00					5.56	5.56	9.52	9.52	3.33	3.33	3.85	3.85	0.00	0.00
Botswana	BWA			NAT_TOTAL	20200108	0.00		0.00		0.00		0.00		0.00		0.00		0.00		0.00	0.00		0.00	0.00	0.00	1.00	1	0.00	0.00	0.00	0.00	0.00		0.00					5.56	5.56	9.52	9.52	3.33	3.33	3.85	3.85	0.00	0.00
Botswana	BWA			NAT_TOTAL	20200109	0.00		0.00		0.00		0.00		0.00		0.00		0.00		0.00	0.00		0.00	0.00	0.00	1.00	1	0.00	0.00	0.00	0.00	0.00		0.00					5.56	5.56	9.52	9.52	3.33	3.33	3.85	3.85	0.00	0.00
Botswana	BWA			NAT_TOTAL	20200110	0.00		0.00		0.00		0.00		0.00		0.00		0.00		0.00	0.00		0.00	0.00	0.00	1.00	1	0.00	0.00	0.00	0.00	0.00		0.00					5.56	5.56	9.52	9.52	3.33	3.33	3.85	3.85	0.00	0.00
Botswana	BWA			NAT_TOTAL	20200111	0.00		0.00		0.00		0.00		0.00		0.00		0.00		0.00	0.00		0.00	0.00	0.00	1.00	1	0.00	0.00	0.00	0.00	0.00		0.00					5.56	5.56	9.52	9.52	3.33	3.33	3.85	3.85	0.00	0.00
Botswana	BWA			NAT_TOTAL	20200112	0.00		0.00		0.00		0.00		0.00		0.00		0.00		0.00	0.00		0.00	0.00	0.00	1.00	1	0.00	0.00	0.00	0.00	0.00		0.00					5.56	5.56	9.52	9.52	3.33	3.33	3.85	3.85	0.00	0.00
Botswana	BWA			NAT_TOTAL	20200113	0.00		0.00		0.00		0.00		0.00		0.00		0.00		0.00	0.00		0.00	0.00	0.00	1.00	1	0.00	0.00	0.00	0.00	0.00		0.00					5.56	5.56	9.52	9.52	3.33	3.33	3.85	3.85	0.00	0.00
Botswana	BWA			NAT_TOTAL	20200114	0.00		0.00		0.00		0.00		0.00		0.00		0.00		0.00	0.00		0.00	0.00	0.00	1.00	1	0.00	0.00	0.00	0.00	0.00		0.00					5.56	5.56	9.52	9.52	3.33	3.33	3.85	3.85	0.00	0.00
Botswana	BWA			NAT_TOTAL	20200115	0.00		0.00		0.00		0.00		0.00		0.00		0.00		0.00	0.00		0.00	0.00	0.00	1.00	1	0.00	0.00	0.00	0.00	0.00		0.00					5.56	5.56	9.52	9.52	3.33	3.33	3.85	3.85	0.00	0.00
Botswana	BWA			NAT_TOTAL	20200116	0.00		0.00		0.00		0.00		0.00		0.00		0.00		0.00	0.00		0.00	0.00	0.00	1.00	1	0.00	0.00	0.00	0.00	0.00		0.00					5.56	5.56	9.52	9.52	3.33	3.33	3.85	3.85	0.00	0.00
Botswana	BWA			NAT_TOTAL	20200117	0.00		0.00		0.00		0.00		0.00		0.00		0.00		0.00	0.00		0.00	0.00	0.00	1.00	1	0.00	0.00	0.00	0.00	0.00		0.00					5.56	5.56	9.52	9.52	3.33	3.33	3.85	3.85	0.00	0.00
Botswana	BWA			NAT_TOTAL	20200118	0.00		0.00		0.00		0.00		0.00		0.00		0.00		0.00	0.00		0.00	0.00	0.00	1.00	1	0.00	0.00	0.00	0.00	0.00		0.00					5.56	5.56	9.52	9.52	3.33	3.33	3.85	3.85	0.00	0.00
Botswana	BWA			NAT_TOTAL	20200119	0.00		0.00		0.00		0.00		0.00		0.00		0.00		0.00	0.00		0.00	0.00	0.00	1.00	1	0.00	0.00	0.00	0.00	0.00		0.00					5.56	5.56	9.52	9.52	3.33	3.33	3.85	3.85	0.00	0.00
Botswana	BWA			NAT_TOTAL	20200120	0.00		0.00		0.00		0.00		0.00		0.00		0.00		0.00	0.00		0.00	0.00	0.00	1.00	1	0.00	0.00	0.00	0.00	0.00		0.00					5.56	5.56	9.52	9.52	3.33	3.33	3.85	3.85	0.00	0.00
Botswana	BWA			NAT_TOTAL	20200121	0.00		0.00		0.00		0.00		0.00		0.00		0.00		0.00	0.00		0.00	0.00	0.00	1.00	1	0.00	0.00	0.00	0.00	0.00		0.00					5.56	5.56	9.52	9.52	3.33	3.33	3.85	3.85	0.00	0.00
Botswana	BWA			NAT_TOTAL	20200122	0.00		0.00		0.00		0.00		0.00		0.00		0.00		0.00	0.00		0.00	0.00	0.00	1.00	1	0.00	0.00	0.00	0.00	0.00		0.00			0	0	5.56	5.56	9.52	9.52	3.33	3.33	3.85	3.85	0.00	0.00
Botswana	BWA			NAT_TOTAL	20200123	0.00		0.00		0.00		0.00		0.00		0.00		0.00		0.00	0.00		0.00	0.00	0.00	1.00	1	0.00	0.00	0.00	0.00	0.00		0.00			0	0	5.56	5.56	9.52	9.52	3.33	3.33	3.85	3.85	0.00	0.00
Botswana	BWA			NAT_TOTAL	20200124	0.00		0.00		0.00		0.00		0.00		0.00		0.00		0.00	0.00		0.00	0.00	0.00	2.00	1	0.00	0.00	0.00	0.00	0.00		0.00			0	0	11.11	11.11	14.29	14.29	6.67	6.67	7.69	7.69	0.00	0.00
Botswana	BWA			NAT_TOTAL	20200125	0.00		0.00		0.00		0.00		0.00		0.00		0.00		0.00	0.00		0.00	0.00	0.00	2.00	1	0.00	0.00	0.00	0.00	0.00		0.00			0	0	11.11	11.11	14.29	14.29	6.67	6.67	7.69	7.69	0.00	0.00
Botswana	BWA			NAT_TOTAL	20200126	0.00		0.00		0.00		0.00		0.00		0.00		0.00		0.00	0.00		0.00	0.00	0.00	2.00	1	0.00	0.00	0.00	0.00	0.00		0.00			0	0	11.11	11.11	14.29	14.29	6.67	6.67	7.69	7.69	0.00	0.00
Botswana	BWA			NAT_TOTAL	20200127	0.00		0.00		0.00		0.00		0.00		0.00		0.00		0.00	0.00		0.00	0.00	0.00	2.00	1	0.00	0.00	0.00	0.00	0.00		0.00			0	0	11.11	11.11	14.29	14.29	6.67	6.67	7.69	7.69	0.00	0.00
Botswana	BWA			NAT_TOTAL	20200128	0.00		0.00		0.00		0.00		0.00		0.00		0.00		1.00	0.00		0.00	0.00	0.00	2.00	1	0.00	0.00	0.00	0.00	0.00		0.00			0	0	13.89	13.89	17.86	17.86	8.33	8.33	9.62	9.62	0.00	0.00
Botswana	BWA			NAT_TOTAL	20200129	0.00		0.00		0.00		0.00		0.00		0.00		0.00		1.00	0.00		0.00	0.00	0.00	2.00	1	0.00	0.00	0.00	0.00	0.00		0.00			0	0	13.89	13.89	17.86	17.86	8.33	8.33	9.62	9.62	0.00	0.00
Botswana	BWA			NAT_TOTAL	20200130	0.00		0.00		0.00		0.00		0.00		0.00		0.00		1.00	0.00		0.00	0.00	0.00	2.00	1	0.00	0.00	0.00	0.00	0.00		0.00			0	0	13.89	13.89	17.86	17.86	8.33	8.33	9.62	9.62	0.00	0.00
Botswana	BWA			NAT_TOTAL	20200131	0.00		0.00		0.00		0.00		0.00		0.00		0.00		1.00	0.00		0.00	0.00	0.00	2.00	1	0.00	0.00	0.00	0.00	0.00		0.00			0	0	13.89	13.89	17.86	17.86	8.33	8.33	9.62	9.62	0.00	0.00
Botswana	BWA			NAT_TOTAL	20200201	0.00		0.00		0.00		0.00		0.00		0.00		0.00		1.00	0.00		0.00	0.00	0.00	2.00	1	0.00	0.00	0.00	0.00	0.00		0.00			0	0	13.89	13.89	17.86	17.86	8.33	8.33	9.62	9.62	0.00	0.00
Botswana	BWA			NAT_TOTAL	20200202	0.00		0.00		0.00		0.00		0.00		0.00		0.00		1.00	0.00		0.00	0.00	0.00	2.00	1	0.00	0.00	0.00	0.00	0.00		0.00			0	0	13.89	13.89	17.86	17.86	8.33	8.33	9.62	9.62	0.00	0.00
Botswana	BWA			NAT_TOTAL	20200203	0.00		0.00		0.00		0.00		0.00		0.00		0.00		1.00	0.00		0.00	0.00	0.00	2.00	1	0.00	0.00	0.00	0.00	0.00		0.00			0	0	13.89	13.89	17.86	17.86	8.33	8.33	9.62	9.62	0.00	0.00
Botswana	BWA			NAT_TOTAL	20200204	0.00		0.00		0.00		0.00		0.00		0.00		0.00		1.00	0.00		0.00	0.00	0.00	2.00	1	0.00	0.00	0.00	0.00	0.00		0.00			0	0	13.89	13.89	17.86	17.86	8.33	8.33	9.62	9.62	0.00	0.00
Botswana	BWA			NAT_TOTAL	20200205	0.00		0.00		0.00		0.00		0.00		0.00		0.00		1.00	0.00		0.00	0.00	0.00	2.00	1	0.00	0.00	0.00	0.00	0.00		0.00			0	0	13.89	13.89	17.86	17.86	8.33	8.33	9.62	9.62	0.00	0.00
Botswana	BWA			NAT_TOTAL	20200206	0.00		0.00		0.00		0.00		0.00		0.00		0.00		1.00	0.00		0.00	0.00	0.00	2.00	1	0.00	0.00	0.00	0.00	0.00		0.00			0	0	13.89	13.89	17.86	17.86	8.33	8.33	9.62	9.62	0.00	0.00
Botswana	BWA			NAT_TOTAL	20200207	0.00		0.00		0.00		0.00		0.00		0.00		0.00		1.00	0.00		0.00	0.00	0.00	2.00	1	0.00	0.00	0.00	0.00	0.00		0.00			0	0	13.89	13.89	17.86	17.86	8.33	8.33	9.62	9.62	0.00	0.00
Botswana	BWA			NAT_TOTAL	20200208	0.00		0.00		0.00		0.00		0.00		0.00		0.00		1.00	0.00		0.00	0.00	0.00	2.00	1	0.00	0.00	0.00	0.00	0.00		0.00			0	0	13.89	13.89	17.86	17.86	8.33	8.33	9.62	9.62	0.00	0.00
Botswana	BWA			NAT_TOTAL	20200209	0.00		0.00		0.00		0.00		0.00		0.00		0.00		1.00	0.00		0.00	0.00	0.00	2.00	1	0.00	0.00	0.00	0.00	0.00		0.00			0	0	13.89	13.89	17.86	17.86	8.33	8.33	9.62	9.62	0.00	0.00
Botswana	BWA			NAT_TOTAL	20200210	0.00		0.00		0.00		0.00		0.00		0.00		0.00		1.00	0.00		0.00	0.00	0.00	2.00	1	0.00	0.00	0.00	0.00	0.00		0.00			0	0	13.89	13.89	17.86	17.86	8.33	8.33	9.62	9.62	0.00	0.00
Botswana	BWA			NAT_TOTAL	20200211	0.00		0.00		0.00		0.00		0.00		0.00		0.00		1.00	0.00		0.00	0.00	0.00	2.00	1	0.00	0.00	0.00	0.00	0.00		0.00			0	0	13.89	13.89	17.86	17.86	8.33	8.33	9.62	9.62	0.00	0.00
Botswana	BWA			NAT_TOTAL	20200212	0.00		0.00		0.00		0.00		0.00		0.00		0.00		1.00	0.00		0.00	0.00	0.00	2.00	1	0.00	0.00	0.00	0.00	0.00		0.00			0	0	13.89	13.89	17.86	17.86	8.33	8.33	9.62	9.62	0.00	0.00
Botswana	BWA			NAT_TOTAL	20200213	0.00		0.00		0.00		0.00		0.00		0.00		0.00		1.00	0.00		0.00	0.00	0.00	2.00	1	0.00	0.00	0.00	0.00	0.00		0.00			0	0	13.89	13.89	17.86	17.86	8.33	8.33	9.62	9.62	0.00	0.00
Botswana	BWA			NAT_TOTAL	20200214	0.00		0.00		0.00		0.00		0.00		0.00		0.00		1.00	0.00		0.00	0.00	0.00	2.00	1	0.00	0.00	0.00	0.00	0.00		0.00			0	0	13.89	13.89	17.86	17.86	8.33	8.33	9.62	9.62	0.00	0.00
Botswana	BWA			NAT_TOTAL	20200215	0.00		0.00		0.00		0.00		0.00		0.00		0.00		1.00	0.00		0.00	0.00	0.00	2.00	1	0.00	0.00	0.00	0.00	0.00		0.00			0	0	13.89	13.89	17.86	17.86	8.33	8.33	9.62	9.62	0.00	0.00
Botswana	BWA			NAT_TOTAL	20200216	0.00		0.00		0.00		0.00		0.00		0.00		0.00		1.00	0.00		0.00	0.00	0.00	2.00	1	0.00	0.00	0.00	0.00	0.00		0.00			0	0	13.89	13.89	17.86	17.86	8.33	8.33	9.62	9.62	0.00	0.00
Botswana	BWA			NAT_TOTAL	20200217	0.00		0.00		0.00		0.00		0.00		0.00		0.00		1.00	0.00		0.00	0.00	0.00	2.00	1	0.00	0.00	0.00	0.00	0.00		0.00			0	0	13.89	13.89	17.86	17.86	8.33	8.33	9.62	9.62	0.00	0.00
Botswana	BWA			NAT_TOTAL	20200218	0.00		0.00		0.00		0.00		0.00		0.00		0.00		1.00	0.00		0.00	0.00	0.00	2.00	1	0.00	0.00	0.00	0.00	0.00		0.00			0	0	13.89	13.89	17.86	17.86	8.33	8.33	9.62	9.62	0.00	0.00
Botswana	BWA			NAT_TOTAL	20200219	0.00		0.00		0.00		0.00		0.00		0.00		0.00		1.00	0.00		0.00	0.00	0.00	2.00	1	0.00	0.00	0.00	0.00	0.00		0.00			0	0	13.89	13.89	17.86	17.86	8.33	8.33	9.62	9.62	0.00	0.00
Botswana	BWA			NAT_TOTAL	20200220	0.00		0.00		0.00		0.00		0.00		0.00		0.00		1.00	0.00		0.00	0.00	0.00	2.00	1	0.00	0.00	0.00	0.00	0.00		0.00			0	0	13.89	13.89	17.86	17.86	8.33	8.33	9.62	9.62	0.00	0.00
Botswana	BWA			NAT_TOTAL	20200221	0.00		0.00		0.00		0.00		0.00		0.00		0.00		1.00	0.00		0.00	0.00	0.00	2.00	1	0.00	0.00	0.00	0.00	0.00		0.00			0	0	13.89	13.89	17.86	17.86	8.33	8.33	9.62	9.62	0.00	0.00
Botswana	BWA			NAT_TOTAL	20200222	0.00		0.00		0.00		0.00		0.00		0.00		0.00		1.00	0.00		0.00	0.00	0.00	2.00	1	0.00	0.00	0.00	0.00	0.00		0.00			0	0	13.89	13.89	17.86	17.86	8.33	8.33	9.62	9.62	0.00	0.00
Botswana	BWA			NAT_TOTAL	20200223	0.00		0.00		0.00		0.00		0.00		0.00		0.00		1.00	0.00		0.00	0.00	0.00	2.00	1	0.00	0.00	0.00	0.00	0.00		0.00			0	0	13.89	13.89	17.86	17.86	8.33	8.33	9.62	9.62	0.00	0.00
Botswana	BWA			NAT_TOTAL	20200224	0.00		0.00		0.00		0.00		0.00		0.00		0.00		1.00	0.00		0.00	0.00	0.00	2.00	1	0.00	0.00	0.00	0.00	0.00		0.00			0	0	13.89	13.89	17.86	17.86	8.33	8.33	9.62	9.62	0.00	0.00
Botswana	BWA			NAT_TOTAL	20200225	0.00		0.00		0.00		0.00		0.00		0.00		0.00		1.00	0.00		0.00	0.00	0.00	2.00	1	0.00	0.00	0.00	0.00	0.00		0.00			0	0	13.89	13.89	17.86	17.86	8.33	8.33	9.62	9.62	0.00	0.00
Botswana	BWA			NAT_TOTAL	20200226	0.00		0.00		0.00		0.00		0.00		0.00		0.00		1.00	0.00		0.00	0.00	0.00	2.00	1	0.00	0.00	0.00	0.00	0.00		0.00			0	0	13.89	13.89	17.86	17.86	8.33	8.33	9.62	9.62	0.00	0.00
Botswana	BWA			NAT_TOTAL	20200227	0.00		0.00		0.00		0.00		0.00		0.00		0.00		1.00	0.00		0.00	0.00	0.00	2.00	1	0.00	0.00	0.00	0.00	0.00		0.00			0	0	13.89	13.89	17.86	17.86	8.33	8.33	9.62	9.62	0.00	0.00
Botswana	BWA			NAT_TOTAL	20200228	0.00		0.00		0.00		0.00		0.00		0.00		0.00		1.00	0.00		0.00	0.00	0.00	2.00	1	0.00	0.00	0.00	0.00	0.00		0.00			0	0	13.89	13.89	17.86	17.86	8.33	8.33	9.62	9.62	0.00	0.00
Botswana	BWA			NAT_TOTAL	20200229	0.00		0.00		0.00		0.00		0.00		0.00		0.00		1.00	0.00		0.00	0.00	0.00	2.00	1	0.00	0.00	0.00	0.00	0.00		0.00			0	0	13.89	13.89	17.86	17.86	8.33	8.33	9.62	9.62	0.00	0.00
Botswana	BWA			NAT_TOTAL	20200301	0.00		0.00		0.00		0.00		0.00		0.00		0.00		1.00	0.00		0.00	0.00	0.00	2.00	1	0.00	0.00	0.00	0.00	0.00		0.00			0	0	13.89	13.89	17.86	17.86	8.33	8.33	9.62	9.62	0.00	0.00
Botswana	BWA			NAT_TOTAL	20200302	0.00		0.00		0.00		0.00		0.00		0.00		0.00		1.00	0.00		0.00	0.00	0.00	2.00	1	0.00	0.00	0.00	0.00	0.00		0.00			0	0	13.89	13.89	17.86	17.86	8.33	8.33	9.62	9.62	0.00	0.00
Botswana	BWA			NAT_TOTAL	20200303	0.00		0.00		0.00		0.00		0.00		0.00		0.00		1.00	0.00		0.00	0.00	0.00	2.00	1	0.00	0.00	0.00	0.00	0.00		0.00			0	0	13.89	13.89	17.86	17.86	8.33	8.33	9.62	9.62	0.00	0.00
Botswana	BWA			NAT_TOTAL	20200304	0.00		0.00		0.00		0.00		0.00		0.00		0.00		1.00	0.00		0.00	0.00	0.00	2.00	1	0.00	0.00	0.00	0.00	0.00		0.00			0	0	13.89	13.89	17.86	17.86	8.33	8.33	9.62	9.62	0.00	0.00
Botswana	BWA			NAT_TOTAL	20200305	0.00		0.00		0.00		0.00		0.00		0.00		0.00		1.00	0.00		0.00	0.00	0.00	2.00	1	0.00	0.00	0.00	0.00	0.00		0.00			0	0	13.89	13.89	17.86	17.86	8.33	8.33	9.62	9.62	0.00	0.00
Botswana	BWA			NAT_TOTAL	20200306	0.00		0.00		0.00		0.00		0.00		0.00		0.00		1.00	0.00		0.00	0.00	0.00	2.00	1	0.00	0.00	0.00	0.00	0.00		0.00			0	0	13.89	13.89	17.86	17.86	8.33	8.33	9.62	9.62	0.00	0.00
Botswana	BWA			NAT_TOTAL	20200307	0.00		0.00		0.00		0.00		0.00		0.00		0.00		1.00	0.00		0.00	0.00	0.00	2.00	1	0.00	0.00	0.00	0.00	0.00		0.00			0	0	13.89	13.89	17.86	17.86	8.33	8.33	9.62	9.62	0.00	0.00
Botswana	BWA			NAT_TOTAL	20200308	0.00		0.00		0.00		0.00		0.00		0.00		0.00		1.00	0.00		0.00	0.00	0.00	2.00	1	0.00	0.00	0.00	0.00	0.00		0.00			0	0	13.89	13.89	17.86	17.86	8.33	8.33	9.62	9.62	0.00	0.00
Botswana	BWA			NAT_TOTAL	20200309	0.00		0.00		0.00		0.00		0.00		0.00		0.00		1.00	0.00		0.00	0.00	0.00	2.00	1	0.00	0.00	0.00	0.00	0.00		0.00			0	0	13.89	13.89	17.86	17.86	8.33	8.33	9.62	9.62	0.00	0.00
Botswana	BWA			NAT_TOTAL	20200310	0.00		0.00		0.00		0.00		0.00		0.00		0.00		1.00	0.00		0.00	0.00	0.00	2.00	1	0.00	0.00	0.00	0.00	0.00		0.00			0	0	13.89	13.89	17.86	17.86	8.33	8.33	9.62	9.62	0.00	0.00
Botswana	BWA			NAT_TOTAL	20200311	0.00		0.00		0.00		0.00		0.00		0.00		0.00		1.00	0.00		0.00	0.00	0.00	2.00	1	0.00	0.00	0.00	0.00	0.00		0.00			0	0	13.89	13.89	17.86	17.86	8.33	8.33	9.62	9.62	0.00	0.00
Botswana	BWA			NAT_TOTAL	20200312	0.00		0.00		0.00		0.00		0.00		0.00		0.00		1.00	0.00		0.00	0.00	0.00	2.00	1	0.00	0.00	0.00	0.00	0.00		0.00			0	0	13.89	13.89	17.86	17.86	8.33	8.33	9.62	9.62	0.00	0.00
Botswana	BWA			NAT_TOTAL	20200313	0.00		0.00		0.00		0.00		0.00		0.00		0.00		1.00	0.00		0.00	0.00	0.00	2.00	1	0.00	0.00	0.00	0.00	0.00		0.00			0	0	13.89	13.89	17.86	17.86	8.33	8.33	9.62	9.62	0.00	0.00
Botswana	BWA			NAT_TOTAL	20200314	0.00		0.00		0.00		0.00		0.00		0.00		0.00		1.00	0.00		0.00	0.00	0.00	2.00	1	0.00	0.00	0.00	0.00	0.00		0.00			0	0	13.89	13.89	17.86	17.86	8.33	8.33	9.62	9.62	0.00	0.00
Botswana	BWA			NAT_TOTAL	20200315	0.00		0.00		0.00		0.00		0.00		0.00		0.00		1.00	0.00		0.00	0.00	0.00	2.00	1	0.00	0.00	0.00	0.00	0.00		0.00			0	0	13.89	13.89	17.86	17.86	8.33	8.33	9.62	9.62	0.00	0.00
Botswana	BWA			NAT_TOTAL	20200316	0.00		0.00		2.00	1	3.00	1	0.00		0.00		1.00	1	3.00	0.00		0.00	0.00	0.00	2.00	1	0.00	0.00	0.00	0.00	0.00		0.00			0	0	44.44	44.44	48.81	48.81	26.67	26.67	30.77	30.77	0.00	0.00
Botswana	BWA			NAT_TOTAL	20200317	0.00		0.00		2.00	1	3.00	1	0.00		0.00		1.00	1	3.00	0.00		0.00	0.00	0.00	2.00	1	0.00	0.00	0.00	0.00	0.00		0.00			0	0	44.44	44.44	48.81	48.81	26.67	26.67	30.77	30.77	0.00	0.00
Botswana	BWA			NAT_TOTAL	20200318	0.00		0.00		2.00	1	3.00	1	0.00		0.00		1.00	1	3.00	0.00		0.00	0.00	0.00	2.00	1	0.00	0.00	0.00	0.00	0.00		0.00			0	0	44.44	44.44	48.81	48.81	26.67	26.67	30.77	30.77	0.00	0.00
Botswana	BWA			NAT_TOTAL	20200319	3.00	1	0.00		2.00	1	3.00	1	0.00		0.00		1.00	1	4.00	0.00		0.00	0.00	0.00	2.00	1	0.00	0.00	0.00	0.00	0.00		0.00			0	0	58.33	58.33	66.67	66.67	35.00	35.00	40.38	40.38	0.00	0.00
Botswana	BWA			NAT_TOTAL	20200320	3.00	1	0.00		2.00	1	3.00	1	0.00		0.00		1.00	1	4.00	0.00		0.00	0.00	0.00	2.00	1	0.00	0.00	0.00	0.00	0.00		0.00			0	0	58.33	58.33	66.67	66.67	35.00	35.00	40.38	40.38	0.00	0.00
Botswana	BWA			NAT_TOTAL	20200321	3.00	1	0.00		2.00	1	3.00	1	0.00		0.00		1.00	1	4.00	0.00		0.00	0.00	0.00	2.00	1	0.00	0.00	0.00	0.00	0.00		0.00			0	0	58.33	58.33	66.67	66.67	35.00	35.00	40.38	40.38	0.00	0.00
Botswana	BWA			NAT_TOTAL	20200322	3.00	1	0.00		2.00	1	3.00	1	0.00		0.00		1.00	1	4.00	0.00		0.00	0.00	0.00	2.00	1	0.00	0.00	0.00	0.00	0.00		0.00			0	0	58.33	58.33	66.67	66.67	35.00	35.00	40.38	40.38	0.00	0.00
Botswana	BWA			NAT_TOTAL	20200323	3.00	1	0.00		2.00	1	3.00	1	0.00		0.00		1.00	1	4.00	0.00		0.00	0.00	0.00	2.00	1	0.00	0.00	0.00	0.00	0.00		0.00			0	0	58.33	58.33	66.67	66.67	35.00	35.00	40.38	40.38	0.00	0.00
Botswana	BWA			NAT_TOTAL	20200324	3.00	1	0.00		2.00	1	3.00	1	0.00		0.00		1.00	1	4.00	0.00		0.00	0.00	0.00	2.00	1	0.00	0.00	0.00	0.00	0.00		0.00			0	0	58.33	58.33	66.67	66.67	35.00	35.00	40.38	40.38	0.00	0.00
Botswana	BWA			NAT_TOTAL	20200325	3.00	1	0.00		2.00	1	3.00	1	1.00	0	0.00		1.00	1	4.00	0.00		0.00	0.00	0.00	2.00	1	0.00	0.00	0.00	0.00	0.00		0.00			0	0	61.11	61.11	71.43	71.43	36.67	36.67	42.31	42.31	0.00	0.00
Botswana	BWA			NAT_TOTAL	20200326	3.00	1	0.00		2.00	1	3.00	1	1.00	0	0.00		1.00	1	4.00	0.00		0.00	0.00	0.00	2.00	1	0.00	0.00	0.00	0.00	0.00		0.00			0	0	61.11	61.11	71.43	71.43	36.67	36.67	42.31	42.31	0.00	0.00
Botswana	BWA			NAT_TOTAL	20200327	3.00	1	0.00		2.00	1	3.00	1	1.00	0	0.00		1.00	1	4.00	0.00		0.00	176163091.00	0.00	2.00	1	0.00	0.00	0.00	0.00	0.00		0.00			0	0	61.11	61.11	71.43	71.43	36.67	36.67	42.31	42.31	0.00	0.00
Botswana	BWA			NAT_TOTAL	20200328	3.00	1	0.00		2.00	1	3.00	1	1.00	0	0.00		1.00	1	4.00	0.00		0.00	0.00	0.00	2.00	1	1.00	0.00	0.00	0.00	0.00		0.00			0	0	61.11	61.11	71.43	71.43	38.89	38.89	44.87	44.87	0.00	0.00
Botswana	BWA			NAT_TOTAL	20200329	3.00	1	0.00		2.00	1	3.00	1	1.00	0	0.00		1.00	1	4.00	0.00		0.00	0.00	0.00	2.00	1	1.00	0.00	0.00	0.00	0.00		0.00			0	0	61.11	61.11	71.43	71.43	38.89	38.89	44.87	44.87	0.00	0.00
Botswana	BWA			NAT_TOTAL	20200330	3.00	1	0.00		2.00	1	3.00	1	1.00	0	0.00		1.00	1	4.00	0.00		0.00	0.00	0.00	2.00	1	1.00	0.00	0.00	0.00	0.00		0.00			3	0	61.11	61.11	71.43	71.43	38.89	38.89	44.87	44.87	0.00	0.00
Botswana	BWA			NAT_TOTAL	20200331	3.00	1	0.00		2.00	1	3.00	1	1.00	0	0.00		1.00	1	4.00	0.00		2.00	0.00	0.00	2.00	1	1.00	1.00	0.00	0.00	0.00		0.00			4	1	61.11	61.11	71.43	71.43	48.89	48.89	48.72	48.72	50.00	50.00
Botswana	BWA			NAT_TOTAL	20200401	3.00	1	0.00		2.00	1	3.00	1	1.00	0	0.00		1.00	1	4.00	1.00	0	2.00	0.00	0.00	2.00	1	1.00	1.00	0.00	0.00	0.00		0.00			4	1	61.11	61.11	71.43	71.43	50.56	50.56	48.72	48.72	62.50	62.50
Botswana	BWA			NAT_TOTAL	20200402	3.00	1	3.00	1	2.00	1	4.00	1	1.00	1	2.00	0	2.00	0	4.00	1.00	0	2.00	0.00	0.00	2.00	1	1.00	1.00	0.00	0.00	0.00		0.00			4	1	86.11	86.11	90.48	90.48	65.56	65.56	66.03	66.03	62.50	62.50
Botswana	BWA			NAT_TOTAL	20200403	3.00	1	3.00	1	2.00	1	4.00	1	1.00	1	2.00	0	2.00	0	4.00	1.00	0	2.00	0.00	0.00	2.00	1	1.00	1.00	0.00	0.00	0.00		0.00			4	1	86.11	86.11	90.48	90.48	65.56	65.56	66.03	66.03	62.50	62.50
Botswana	BWA			NAT_TOTAL	20200404	3.00	1	3.00	1	2.00	1	4.00	1	1.00	1	2.00	0	2.00	0	4.00	1.00	0	2.00	0.00	0.00	2.00	1	1.00	1.00	0.00	0.00	0.00		0.00			4	1	86.11	86.11	90.48	90.48	65.56	65.56	66.03	66.03	62.50	62.50
Botswana	BWA			NAT_TOTAL	20200405	3.00	1	3.00	1	2.00	1	4.00	1	1.00	1	2.00	0	2.00	0	4.00	1.00	0	2.00	0.00	0.00	2.00	1	1.00	1.00	0.00	0.00	0.00		0.00			6	1	86.11	86.11	90.48	90.48	65.56	65.56	66.03	66.03	62.50	62.50
Botswana	BWA			NAT_TOTAL	20200406	3.00	1	3.00	1	2.00	1	4.00	1	1.00	1	2.00	0	2.00	0	4.00	1.00	0	2.00	0.00	0.00	2.00	1	1.00	1.00	0.00	0.00	0.00		0.00			6	1	86.11	86.11	90.48	90.48	65.56	65.56	66.03	66.03	62.50	62.50
Botswana	BWA			NAT_TOTAL	20200407	3.00	1	3.00	1	2.00	1	4.00	1	1.00	1	2.00	0	2.00	0	4.00	1.00	0	2.00	0.00	0.00	2.00	1	1.00	1.00	0.00	0.00	0.00		0.00			6	1	86.11	86.11	90.48	90.48	65.56	65.56	66.03	66.03	62.50	62.50
Botswana	BWA			NAT_TOTAL	20200408	3.00	1	3.00	1	2.00	1	4.00	1	1.00	1	2.00	0	2.00	0	4.00	1.00	0	2.00	0.00	0.00	2.00	1	1.00	1.00	0.00	0.00	0.00		0.00			6	1	86.11	86.11	90.48	90.48	65.56	65.56	66.03	66.03	62.50	62.50
Botswana	BWA			NAT_TOTAL	20200409	3.00	1	3.00	1	2.00	1	4.00	1	1.00	1	2.00	0	2.00	0	4.00	1.00	0	2.00	0.00	0.00	2.00	1	1.00	1.00	0.00	0.00	0.00		0.00			13	1	86.11	86.11	90.48	90.48	65.56	65.56	66.03	66.03	62.50	62.50
Botswana	BWA			NAT_TOTAL	20200410	3.00	1	3.00	1	2.00	1	4.00	1	1.00	1	2.00	0	2.00	0	4.00	1.00	0	2.00	0.00	0.00	2.00	1	1.00	1.00	0.00	0.00	0.00		0.00			13	1	86.11	86.11	90.48	90.48	65.56	65.56	66.03	66.03	62.50	62.50
Botswana	BWA			NAT_TOTAL	20200411	3.00	1	3.00	1	2.00	1	4.00	1	1.00	1	2.00	0	2.00	0	4.00	1.00	0	2.00	0.00	0.00	2.00	1	1.00	1.00	0.00	0.00	0.00		0.00			13	1	86.11	86.11	90.48	90.48	65.56	65.56	66.03	66.03	62.50	62.50
Botswana	BWA			NAT_TOTAL	20200412	3.00	1	3.00	1	2.00	1	4.00	1	1.00	1	2.00	0	2.00	0	4.00	1.00	0	2.00	0.00	0.00	2.00	1	1.00	1.00	0.00	0.00	0.00		0.00			13	1	86.11	86.11	90.48	90.48	65.56	65.56	66.03	66.03	62.50	62.50
Botswana	BWA			NAT_TOTAL	20200413	3.00	1	3.00	1	2.00	1	4.00	1	1.00	1	2.00	0	2.00	0	4.00	1.00	0	2.00	0.00	0.00	2.00	1	1.00	1.00	0.00	0.00	0.00		0.00			13	1	86.11	86.11	90.48	90.48	65.56	65.56	66.03	66.03	62.50	62.50
Botswana	BWA			NAT_TOTAL	20200414	3.00	1	3.00	1	2.00	1	4.00	1	1.00	1	2.00	0	2.00	0	4.00	1.00	0	2.00	0.00	0.00	2.00	1	1.00	1.00	0.00	0.00	0.00		0.00			13	1	86.11	86.11	90.48	90.48	65.56	65.56	66.03	66.03	62.50	62.50
Botswana	BWA			NAT_TOTAL	20200415	3.00	1	3.00	1	2.00	1	4.00	1	1.00	1	2.00	0	2.00	0	4.00	1.00	0	2.00	0.00	0.00	2.00	1	1.00	1.00	0.00	0.00	0.00		0.00			13	1	86.11	86.11	90.48	90.48	65.56	65.56	66.03	66.03	62.50	62.50
Botswana	BWA			NAT_TOTAL	20200416	3.00	1	3.00	1	2.00	1	4.00	1	1.00	1	2.00	0	2.00	0	4.00	1.00	0	2.00	0.00	0.00	2.00	1	1.00	1.00	1500000.00	0.00	0.00		0.00			15	1	86.11	86.11	90.48	90.48	65.56	65.56	66.03	66.03	62.50	62.50
Botswana	BWA			NAT_TOTAL	20200417	3.00	1	3.00	1	2.00	1	4.00	1	1.00	1	2.00	0	2.00	0	4.00	1.00	0	2.00	0.00	0.00	2.00	1	1.00	1.00	0.00	0.00	0.00		0.00			15	1	86.11	86.11	90.48	90.48	65.56	65.56	66.03	66.03	62.50	62.50
Botswana	BWA			NAT_TOTAL	20200418	3.00	1	3.00	1	2.00	1	4.00	1	1.00	1	2.00	0	2.00	0	4.00	1.00	0	2.00	0.00	0.00	2.00	1	1.00	1.00	0.00	0.00	0.00		0.00			15	1	86.11	86.11	90.48	90.48	65.56	65.56	66.03	66.03	62.50	62.50
Botswana	BWA			NAT_TOTAL	20200419	3.00	1	3.00	1	2.00	1	4.00	1	1.00	1	2.00	0	2.00	0	4.00	1.00	0	2.00	0.00	0.00	2.00	1	1.00	1.00	0.00	0.00	0.00		0.00			20	1	86.11	86.11	90.48	90.48	65.56	65.56	66.03	66.03	62.50	62.50
Botswana	BWA			NAT_TOTAL	20200420	3.00	1	3.00	1	2.00	1	4.00	1	1.00	1	2.00	0	2.00	0	4.00	1.00	0	2.00	0.00	0.00	2.00	1	1.00	1.00	0.00	0.00	0.00		0.00			20	1	86.11	86.11	90.48	90.48	65.56	65.56	66.03	66.03	62.50	62.50
Botswana	BWA			NAT_TOTAL	20200421	3.00	1	3.00	1	2.00	1	4.00	1	1.00	1	2.00	0	2.00	0	4.00	1.00	0	2.00	0.00	0.00	2.00	1	1.00	1.00	0.00	0.00	0.00		0.00			20	1	86.11	86.11	90.48	90.48	65.56	65.56	66.03	66.03	62.50	62.50
Botswana	BWA			NAT_TOTAL	20200422	3.00	1	3.00	1	2.00	1	4.00	1	1.00	1	2.00	0	2.00	0	4.00	1.00	0	2.00	0.00	0.00	2.00	1	1.00	1.00	0.00	0.00	0.00		0.00			22	1	86.11	86.11	90.48	90.48	65.56	65.56	66.03	66.03	62.50	62.50
Botswana	BWA			NAT_TOTAL	20200423	3.00	1	3.00	1	2.00	1	4.00	1	1.00	1	2.00	0	2.00	0	4.00	1.00	0	2.00	0.00	0.00	2.00	1	1.00	1.00	0.00	0.00	0.00		0.00			22	1	86.11	86.11	90.48	90.48	65.56	65.56	66.03	66.03	62.50	62.50
Botswana	BWA			NAT_TOTAL	20200424	3.00	1	3.00	1	2.00	1	4.00	1	1.00	1	2.00	0	2.00	0	4.00	1.00	0	2.00	0.00	0.00	2.00	1	1.00	1.00	0.00	0.00	0.00		0.00			22	1	86.11	86.11	90.48	90.48	65.56	65.56	66.03	66.03	62.50	62.50
Botswana	BWA			NAT_TOTAL	20200425	3.00	1	3.00	1	2.00	1	4.00	1	1.00	1	2.00	0	2.00	0	4.00	1.00	0	2.00	0.00	0.00	2.00	1	1.00	1.00	0.00	0.00	0.00		0.00			22	1	86.11	86.11	90.48	90.48	65.56	65.56	66.03	66.03	62.50	62.50
Botswana	BWA			NAT_TOTAL	20200426	3.00	1	3.00	1	2.00	1	4.00	1	1.00	1	2.00	0	2.00	0	4.00	1.00	0	2.00	0.00	0.00	2.00	1	1.00	1.00	0.00	0.00	0.00		0.00			22	1	86.11	86.11	90.48	90.48	65.56	65.56	66.03	66.03	62.50	62.50
Botswana	BWA			NAT_TOTAL	20200427	3.00	1	3.00	1	2.00	1	4.00	1	1.00	1	2.00	0	2.00	0	4.00	1.00	0	2.00	0.00	0.00	2.00	1	1.00	1.00	0.00	0.00	0.00		0.00			22	1	86.11	86.11	90.48	90.48	65.56	65.56	66.03	66.03	62.50	62.50
Botswana	BWA			NAT_TOTAL	20200428	3.00	1	3.00	1	2.00	1	4.00	1	1.00	1	2.00	0	2.00	0	4.00	1.00	0	2.00	0.00	0.00	2.00	1	1.00	1.00	0.00	0.00	0.00		0.00			23	1	86.11	86.11	90.48	90.48	65.56	65.56	66.03	66.03	62.50	62.50
Botswana	BWA			NAT_TOTAL	20200429	3.00	1	3.00	1	2.00	1	4.00	1	1.00	1	2.00	0	2.00	0	4.00	1.00	0	2.00	0.00	0.00	2.00	1	1.00	1.00	0.00	0.00	0.00		0.00			23	1	86.11	86.11	90.48	90.48	65.56	65.56	66.03	66.03	62.50	62.50
Botswana	BWA			NAT_TOTAL	20200430	3.00	1	3.00	1	2.00	1	4.00	1	1.00	1	2.00	0	2.00	0	4.00	1.00	0	2.00	0.00	0.00	2.00	1	1.00	1.00	3150000.00	0.00	0.00		0.00			23	1	86.11	86.11	90.48	90.48	65.56	65.56	66.03	66.03	62.50	62.50
Botswana	BWA			NAT_TOTAL	20200501	3.00	1	3.00	1	2.00	1	4.00	1	1.00	1	2.00	0	2.00	0	4.00	1.00	0	2.00	0.00	0.00	2.00	1	1.00	1.00	0.00	0.00	3.00	1	0.00			23	1	86.11	86.11	90.48	90.48	70.56	70.56	71.79	71.79	62.50	62.50
Botswana	BWA			NAT_TOTAL	20200502	3.00	1	3.00	1	2.00	1	4.00	1	1.00	1	2.00	0	2.00	0	4.00	1.00	0	2.00	0.00	0.00	2.00	1	1.00	1.00	0.00	0.00	3.00	1	0.00			23	1	86.11	86.11	90.48	90.48	70.56	70.56	71.79	71.79	62.50	62.50
Botswana	BWA			NAT_TOTAL	20200503	3.00	1	3.00	1	2.00	1	4.00	1	1.00	1	2.00	0	2.00	0	4.00	1.00	0	2.00	0.00	0.00	2.00	1	1.00	1.00	0.00	0.00	3.00	1	0.00			23	1	86.11	86.11	90.48	90.48	70.56	70.56	71.79	71.79	62.50	62.50
Botswana	BWA			NAT_TOTAL	20200504	3.00	1	3.00	1	2.00	1	4.00	1	1.00	1	2.00	0	2.00	0	4.00	1.00	0	2.00	0.00	0.00	2.00	1	1.00	1.00	0.00	0.00	3.00	1	0.00			23	1	86.11	86.11	90.48	90.48	70.56	70.56	71.79	71.79	62.50	62.50
Botswana	BWA			NAT_TOTAL	20200505	3.00	1	3.00	1	2.00	1	4.00	1	1.00	1	2.00	0	2.00	0	4.00	1.00	0	2.00	0.00	0.00	2.00	1	1.00	1.00	0.00	0.00	3.00	1	0.00			23	1	86.11	86.11	90.48	90.48	70.56	70.56	71.79	71.79	62.50	62.50
Botswana	BWA			NAT_TOTAL	20200506	3.00	1	3.00	1	2.00	1	4.00	1	1.00	1	2.00	0	2.00	0	4.00	1.00	0	2.00	0.00	0.00	2.00	1	1.00	1.00	0.00	0.00	3.00	1	0.00			23	1	86.11	86.11	90.48	90.48	70.56	70.56	71.79	71.79	62.50	62.50
Botswana	BWA			NAT_TOTAL	20200507	3.00	1	3.00	1	2.00	1	4.00	1	1.00	1	2.00	0	2.00	0	4.00	1.00	0	2.00	0.00	0.00	2.00	1	1.00	1.00	0.00	0.00	3.00	1	0.00			23	1	86.11	86.11	90.48	90.48	70.56	70.56	71.79	71.79	62.50	62.50
Botswana	BWA			NAT_TOTAL	20200508	3.00	1	2.00	0	2.00	1	4.00	1	1.00	1	2.00	0	2.00	0	4.00	1.00	0	2.00	0.00	0.00	2.00	1	1.00	1.00	0.00	0.00	3.00	1	0.00			23	1	80.56	80.56	83.33	83.33	67.22	67.22	67.95	67.95	62.50	62.50
Botswana	BWA			NAT_TOTAL	20200509	3.00	1	2.00	0	2.00	1	4.00	1	1.00	1	2.00	0	2.00	0	4.00	1.00	0	2.00	0.00	0.00	2.00	1	1.00	1.00	0.00	0.00	3.00	1	0.00			23	1	80.56	80.56	83.33	83.33	67.22	67.22	67.95	67.95	62.50	62.50
Botswana	BWA			NAT_TOTAL	20200510	3.00	1	2.00	0	2.00	1	4.00	1	1.00	1	2.00	0	2.00	0	4.00	1.00	0	2.00	0.00	0.00	2.00	1	1.00	1.00	0.00	0.00	3.00	1	0.00			23	1	80.56	80.56	83.33	83.33	67.22	67.22	67.95	67.95	62.50	62.50
Botswana	BWA			NAT_TOTAL	20200511	3.00	0	2.00	0	2.00	1	4.00	1	1.00	1	2.00	0	2.00	0	4.00	1.00	0	2.00	0.00	0.00	2.00	1	1.00	1.00	0.00	0.00	3.00	1	0.00			24	1	78.70	78.70	79.76	79.76	66.11	66.11	66.67	66.67	62.50	62.50
Botswana	BWA			NAT_TOTAL	20200512	3.00	0	2.00	0	2.00	1	4.00	1	1.00	1	2.00	0	2.00	0	4.00	1.00	0	2.00	0.00	0.00	2.00	1	1.00	1.00	0.00	0.00	3.00	1	0.00			24	1	78.70	78.70	79.76	79.76	66.11	66.11	66.67	66.67	62.50	62.50
Botswana	BWA			NAT_TOTAL	20200513	3.00	0	2.00	0	2.00	1	4.00	1	1.00	1	2.00	0	2.00	0	4.00	1.00	0	2.00	0.00	0.00	2.00	1	1.00	1.00	0.00	0.00	3.00	1	0.00			24	1	78.70	78.70	79.76	79.76	66.11	66.11	66.67	66.67	62.50	62.50
Botswana	BWA			NAT_TOTAL	20200514	3.00	0	2.00	0	2.00	1	4.00	1	1.00	1	2.00	0	2.00	0	4.00	1.00	0	2.00	0.00	0.00	2.00	1	1.00	1.00	0.00	0.00	3.00	1	0.00			24	1	78.70	78.70	79.76	79.76	66.11	66.11	66.67	66.67	62.50	62.50
Botswana	BWA			NAT_TOTAL	20200515	3.00	0	2.00	0	2.00	1	4.00	1	1.00	1	2.00	0	2.00	0	4.00	1.00	0	2.00	0.00	0.00	2.00	1	1.00	1.00	0.00	0.00	3.00	1	0.00			24	1	78.70	78.70	79.76	79.76	66.11	66.11	66.67	66.67	62.50	62.50
Botswana	BWA			NAT_TOTAL	20200516	3.00	0	2.00	0	2.00	1	4.00	1	1.00	1	2.00	0	2.00	0	4.00	1.00	0	2.00	0.00	0.00	2.00	1	1.00	1.00	0.00	0.00	3.00	1	0.00			24	1	78.70	78.70	79.76	79.76	66.11	66.11	66.67	66.67	62.50	62.50
Botswana	BWA			NAT_TOTAL	20200517	3.00	0	2.00	0	2.00	1	4.00	1	1.00	1	2.00	0	2.00	0	4.00	1.00	0	2.00	0.00	0.00	2.00	1	1.00	1.00	0.00	0.00	3.00	1	0.00			25	1	78.70	78.70	79.76	79.76	66.11	66.11	66.67	66.67	62.50	62.50
Botswana	BWA			NAT_TOTAL	20200518	3.00	0	2.00	0	2.00	1	4.00	1	1.00	1	2.00	0	2.00	0	4.00	1.00	0	2.00	0.00	0.00	2.00	1	1.00	1.00	0.00	0.00	3.00	1	0.00			25	1	78.70	78.70	79.76	79.76	66.11	66.11	66.67	66.67	62.50	62.50
Botswana	BWA			NAT_TOTAL	20200519	3.00	0	2.00	0	2.00	1	4.00	1	1.00	1	2.00	0	2.00	0	4.00	1.00	0	2.00	0.00	0.00	2.00	1	1.00	1.00	0.00	0.00	3.00	1	0.00			25	1	78.70	78.70	79.76	79.76	66.11	66.11	66.67	66.67	62.50	62.50
Botswana	BWA			NAT_TOTAL	20200520	3.00	0	1.00	1	1.00	1	3.00	1	1.00	1	1.00	1	2.00	0	4.00	1.00	0	2.00	0.00	0.00	2.00	1	1.00	1.00	0.00	0.00	3.00	1	0.00			25	1	66.67	66.67	76.90	76.90	58.89	58.89	58.33	58.33	62.50	62.50
Botswana	BWA			NAT_TOTAL	20200521	3.00	0	1.00	1	1.00	1	3.00	1	1.00	1	1.00	1	2.00	0	4.00	1.00	0	2.00	0.00	0.00	2.00	1	1.00	1.00	0.00	0.00	3.00	1	0.00			29	1	66.67	66.67	76.90	76.90	58.89	58.89	58.33	58.33	62.50	62.50
Botswana	BWA			NAT_TOTAL	20200522	3.00	0	1.00	1	1.00	1	3.00	1	0.00		1.00	1	2.00	0	4.00	1.00	0	2.00	0.00	0.00	2.00	1	1.00	1.00	0.00	0.00	3.00	1	0.00			30	1	61.11	61.11	67.38	67.38	55.56	55.56	54.49	54.49	62.50	62.50
Botswana	BWA			NAT_TOTAL	20200523	3.00	0	1.00	1	1.00	1	3.00	1	0.00		1.00	1	2.00	0	4.00	1.00	0	2.00	0.00	0.00	2.00	1	1.00	1.00	0.00	0.00	3.00	1	0.00			30	1	61.11	61.11	67.38	67.38	55.56	55.56	54.49	54.49	62.50	62.50
Botswana	BWA			NAT_TOTAL	20200524	3.00	0	1.00	1	1.00	1	3.00	1	0.00		1.00	1	2.00	0	4.00	1.00	0	2.00	0.00	0.00	2.00	1	1.00	1.00	0.00	0.00	3.00	1	0.00			35	1	61.11	61.11	67.38	67.38	55.56	55.56	54.49	54.49	62.50	62.50
Botswana	BWA			NAT_TOTAL	20200525	3.00	0	1.00	1	1.00	1	3.00	1	0.00		1.00	1	2.00	0	4.00	1.00	0	2.00	0.00	0.00	2.00	1	1.00	1.00	0.00	0.00	3.00	1	0.00			35	1	61.11	61.11	67.38	67.38	55.56	55.56	54.49	54.49	62.50	62.50
Botswana	BWA			NAT_TOTAL	20200526	3.00	0	1.00	1	1.00	1	3.00	1	0.00		1.00	1	2.00	0	4.00	1.00	0	2.00	0.00	0.00	2.00	1	1.00	1.00	0.00	0.00	3.00	1	0.00			35	1	61.11	61.11	67.38	67.38	55.56	55.56	54.49	54.49	62.50	62.50
Botswana	BWA			NAT_TOTAL	20200527	3.00	0	1.00	1	1.00	1	3.00	1	0.00		1.00	1	2.00	0	4.00	1.00	0	2.00	0.00	0.00	2.00	1	1.00	1.00	0.00	0.00	3.00	1	0.00			35	1	61.11	61.11	67.38	67.38	55.56	55.56	54.49	54.49	62.50	62.50
Botswana	BWA			NAT_TOTAL	20200528	3.00	0	1.00	1	1.00	1	3.00	1	0.00		1.00	1	2.00	0	4.00	1.00	0	2.00	0.00	0.00	2.00	1	1.00	1.00	0.00	0.00	3.00	1	0.00			35	1	61.11	61.11	67.38	67.38	55.56	55.56	54.49	54.49	62.50	62.50
Botswana	BWA			NAT_TOTAL	20200529	3.00	0	1.00	1	1.00	1	3.00	1	0.00		1.00	1	2.00	0	4.00	1.00	0	2.00	0.00	0.00	2.00	1	1.00	1.00	0.00	0.00	3.00	1	0.00			35	1	61.11	61.11	67.38	67.38	55.56	55.56	54.49	54.49	62.50	62.50
Botswana	BWA			NAT_TOTAL	20200530	3.00	0	1.00	1	1.00	1	3.00	1	0.00		1.00	1	2.00	0	4.00	1.00	0	2.00	0.00	0.00	2.00	1	1.00	1.00	0.00	0.00	3.00	1	0.00			35	1	61.11	61.11	67.38	67.38	55.56	55.56	54.49	54.49	62.50	62.50
Botswana	BWA			NAT_TOTAL	20200531	3.00	0	1.00	1	1.00	1	3.00	1	0.00		1.00	1	2.00	0	4.00	1.00	0	2.00	0.00	0.00	2.00	1	1.00	1.00	0.00	0.00	3.00	1	0.00			35	1	61.11	61.11	67.38	67.38	55.56	55.56	54.49	54.49	62.50	62.50
Botswana	BWA			NAT_TOTAL	20200601	3.00	0	1.00	1	1.00	1	3.00	1	0.00		1.00	1	2.00	0	4.00	1.00	0	2.00	0.00	0.00	2.00	1	1.00	1.00	0.00	0.00	3.00	1	0.00			38	1	61.11	61.11	67.38	67.38	55.56	55.56	54.49	54.49	62.50	62.50
Botswana	BWA			NAT_TOTAL	20200602	2.00	0	1.00	1	1.00	1	3.00	1	0.00		1.00	1	2.00	0	4.00	1.00	0	2.00	0.00	0.00	2.00	1	1.00	1.00	0.00	0.00	3.00	1	0.00			40	1	57.41	57.41	63.81	63.81	53.33	53.33	51.92	51.92	62.50	62.50
Botswana	BWA			NAT_TOTAL	20200603	2.00	0	1.00	1	1.00	1	3.00	1	0.00		1.00	1	2.00	0	4.00	1.00	0	2.00	0.00	0.00	2.00	1	1.00	1.00	0.00	0.00	3.00	1	0.00			40	1	57.41	57.41	63.81	63.81	53.33	53.33	51.92	51.92	62.50	62.50
Botswana	BWA			NAT_TOTAL	20200604	2.00	0	1.00	1	1.00	1	3.00	1	0.00		1.00	1	2.00	0	4.00	1.00	0	2.00	0.00	0.00	2.00	1	1.00	1.00	0.00	0.00	3.00	1	0.00			40	1	57.41	57.41	63.81	63.81	53.33	53.33	51.92	51.92	62.50	62.50
Botswana	BWA			NAT_TOTAL	20200605	2.00	0	1.00	1	1.00	1	3.00	1	0.00		1.00	1	2.00	0	4.00	1.00	0	2.00	0.00	0.00	2.00	1	1.00	1.00	0.00	0.00	3.00	1	0.00			40	1	57.41	57.41	63.81	63.81	53.33	53.33	51.92	51.92	62.50	62.50
Botswana	BWA			NAT_TOTAL	20200606	2.00	0	1.00	1	1.00	1	3.00	1	0.00		1.00	1	2.00	0	4.00	1.00	0	2.00	0.00	0.00	2.00	1	1.00	1.00	0.00	0.00	3.00	1	0.00			40	1	57.41	57.41	63.81	63.81	53.33	53.33	51.92	51.92	62.50	62.50
Botswana	BWA			NAT_TOTAL	20200607	2.00	0	1.00	1	1.00	1	3.00	1	0.00		1.00	1	2.00	0	4.00	1.00	0	2.00	0.00	0.00	2.00	1	1.00	1.00	0.00	0.00	3.00	1	0.00			40	1	57.41	57.41	63.81	63.81	53.33	53.33	51.92	51.92	62.50	62.50
Botswana	BWA			NAT_TOTAL	20200608	2.00	0	1.00	1	1.00	1	3.00	1	0.00		1.00	1	2.00	0	4.00	1.00	0	2.00	0.00	0.00	2.00	1	1.00	1.00	0.00	0.00	3.00	1	0.00			42	1	57.41	57.41	63.81	63.81	53.33	53.33	51.92	51.92	62.50	62.50
Botswana	BWA			NAT_TOTAL	20200609	2.00	0	1.00	1	1.00	1	3.00	1	0.00		1.00	1	2.00	0	4.00	1.00	0	2.00	0.00	0.00	2.00	1	1.00	1.00	0.00	0.00	3.00	1	0.00			42	1	57.41	57.41	63.81	63.81	53.33	53.33	51.92	51.92	62.50	62.50
Botswana	BWA			NAT_TOTAL	20200610	2.00	0	1.00	1	1.00	1	3.00	1	0.00		1.00	1	2.00	0	4.00	1.00	0	2.00	0.00	0.00	2.00	1	1.00	1.00	0.00	0.00	3.00	1	0.00			48	1	57.41	57.41	63.81	63.81	53.33	53.33	51.92	51.92	62.50	62.50
Botswana	BWA			NAT_TOTAL	20200611	2.00	0	1.00	1	1.00	1	3.00	1	0.00		1.00	1	2.00	0	4.00	1.00	0	2.00	0.00	0.00	2.00	1	1.00	1.00	0.00	0.00	3.00	1	0.00			48	1	57.41	57.41	63.81	63.81	53.33	53.33	51.92	51.92	62.50	62.50
Botswana	BWA			NAT_TOTAL	20200612	2.00	0	1.00	1	1.00	1	3.00	1	0.00		1.00	1	2.00	0	4.00	1.00	0	2.00	0.00	0.00	2.00	1	1.00	1.00	0.00	0.00	3.00	1	0.00			48	1	57.41	57.41	63.81	63.81	53.33	53.33	51.92	51.92	62.50	62.50
Botswana	BWA			NAT_TOTAL	20200613	3.00	0	3.00	0	2.00	1	3.00	1	0.00		3.00	0	2.00	0	4.00	1.00	0	2.00	0.00	0.00	2.00	1	1.00	1.00	0.00	0.00	3.00	1	0.00			60	1	77.78	77.78	75.00	75.00	65.56	65.56	66.03	66.03	62.50	62.50
Botswana	BWA			NAT_TOTAL	20200614	3.00	0	3.00	0	2.00	1	3.00	1	0.00		3.00	0	2.00	0	4.00	1.00	0	2.00	0.00	0.00	2.00	1	1.00	1.00	0.00	0.00	3.00	1	0.00			60	1	77.78	77.78	75.00	75.00	65.56	65.56	66.03	66.03	62.50	62.50
Botswana	BWA			NAT_TOTAL	20200615	3.00	0	3.00	0	2.00	1	3.00	1	0.00		3.00	0	2.00	0	4.00	1.00	0	2.00	0.00	0.00	2.00	1	1.00	1.00	0.00	0.00	3.00	1	0.00			60	1	77.78	77.78	75.00	75.00	65.56	65.56	66.03	66.03	62.50	62.50
Botswana	BWA			NAT_TOTAL	20200616	2.00	0	1.00	1	1.00	1	3.00	1	0.00		1.00	1	2.00	0	4.00	1.00	0	2.00	0.00	0.00	2.00	1	1.00	1.00	0.00	0.00	3.00	1	0.00			60	1	57.41	57.41	63.81	63.81	53.33	53.33	51.92	51.92	62.50	62.50
Botswana	BWA			NAT_TOTAL	20200617	2.00	0	1.00	1	1.00	1	3.00	1	0.00		1.00	1	2.00	0	4.00	1.00	0	2.00	0.00	0.00	2.00	1	1.00	1.00	0.00	0.00	3.00	1	0.00			79	1	57.41	57.41	63.81	63.81	53.33	53.33	51.92	51.92	62.50	62.50
Botswana	BWA			NAT_TOTAL	20200618	2.00	0	1.00	1	1.00	1	3.00	1	0.00		1.00	1	2.00	0	4.00	1.00	0	2.00	0.00	0.00	2.00	1	1.00	1.00	0.00	0.00	3.00	1	0.00			79	1	57.41	57.41	63.81	63.81	53.33	53.33	51.92	51.92	62.50	62.50
Botswana	BWA			NAT_TOTAL	20200619	2.00	0	1.00	1	1.00	1	3.00	1	0.00		1.00	1	2.00	0	4.00	1.00	0	2.00	0.00	0.00	2.00	1	1.00	1.00	0.00	0.00	3.00	1	0.00			89	1	57.41	57.41	63.81	63.81	53.33	53.33	51.92	51.92	62.50	62.50
Botswana	BWA			NAT_TOTAL	20200620	2.00	0	1.00	1	1.00	1	3.00	1	0.00		1.00	1	2.00	0	4.00	1.00	0	2.00	0.00	0.00	2.00	1	1.00	1.00	0.00	0.00	3.00	1	0.00			89	1	57.41	57.41	63.81	63.81	53.33	53.33	51.92	51.92	62.50	62.50
Botswana	BWA			NAT_TOTAL	20200621	2.00	0	1.00	1	1.00	1	3.00	1	0.00		1.00	1	2.00	0	4.00	1.00	0	2.00	0.00	0.00	2.00	1	1.00	1.00	0.00	0.00	3.00	1	0.00			89	1	57.41	57.41	63.81	63.81	53.33	53.33	51.92	51.92	62.50	62.50
Botswana	BWA			NAT_TOTAL	20200622	2.00	0	1.00	1	1.00	1	3.00	1	0.00		1.00	1	2.00	0	4.00	1.00	0	2.00	0.00	0.00	2.00	1	1.00	1.00	0.00	0.00	3.00	1	0.00			89	1	57.41	57.41	63.81	63.81	53.33	53.33	51.92	51.92	62.50	62.50
Botswana	BWA			NAT_TOTAL	20200623	2.00	0	1.00	1	1.00	1	3.00	1	0.00		1.00	1	2.00	0	4.00	1.00	0	2.00	0.00	0.00	2.00	1	1.00	1.00	0.00	0.00	3.00	1	0.00			89	1	57.41	57.41	63.81	63.81	53.33	53.33	51.92	51.92	62.50	62.50
Botswana	BWA			NAT_TOTAL	20200624	2.00	0	1.00	1	1.00	1	3.00	1	0.00		1.00	1	2.00	0	4.00	1.00	0	2.00	0.00	0.00	2.00	1	1.00	1.00	0.00	0.00	3.00	1	0.00			92	1	57.41	57.41	63.81	63.81	53.33	53.33	51.92	51.92	62.50	62.50
Botswana	BWA			NAT_TOTAL	20200625	2.00	0	1.00	1	1.00	1	3.00	1	0.00		1.00	1	2.00	0	4.00	1.00	0	2.00	0.00	0.00	2.00	1	1.00	1.00	0.00	0.00	3.00	1	0.00			92	1	57.41	57.41	63.81	63.81	53.33	53.33	51.92	51.92	62.50	62.50
Botswana	BWA			NAT_TOTAL	20200626	2.00	0	1.00	1	1.00	1	3.00	1	0.00		1.00	1	2.00	0	4.00	1.00	0	2.00	0.00	0.00	2.00	1	1.00	1.00	0.00	0.00	3.00	1	0.00			92	1	57.41	57.41	63.81	63.81	53.33	53.33	51.92	51.92	62.50	62.50
Botswana	BWA			NAT_TOTAL	20200627	2.00	0	1.00	1	1.00	1	3.00	1	0.00		1.00	1	2.00	0	4.00	1.00	0	2.00	0.00	0.00	2.00	1	1.00	1.00	0.00	0.00	3.00	1	0.00			92	1	57.41	57.41	63.81	63.81	53.33	53.33	51.92	51.92	62.50	62.50
Botswana	BWA			NAT_TOTAL	20200628	2.00	0	1.00	1	1.00	1	3.00	1	0.00		1.00	1	2.00	0	4.00	1.00	0	2.00	0.00	0.00	2.00	1	1.00	1.00	0.00	0.00	3.00	1	0.00			92	1	57.41	57.41	63.81	63.81	53.33	53.33	51.92	51.92	62.50	62.50
Botswana	BWA			NAT_TOTAL	20200629	2.00	0	1.00	1	1.00	1	3.00	1	0.00		1.00	1	2.00	0	4.00	1.00	0	2.00	0.00	0.00	2.00	1	1.00	1.00	0.00	0.00	3.00	1	0.00			175	1	57.41	57.41	63.81	63.81	53.33	53.33	51.92	51.92	62.50	62.50
Botswana	BWA			NAT_TOTAL	20200630	2.00	0	1.00	1	1.00	1	3.00	1	0.00		1.00	1	2.00	0	4.00	1.00	0	2.00	0.00	0.00	2.00	1	1.00	1.00	0.00	0.00	3.00	1	0.00			227	1	57.41	57.41	63.81	63.81	53.33	53.33	51.92	51.92	62.50	62.50
Botswana	BWA			NAT_TOTAL	20200701	2.00	0	1.00	1	1.00	1	3.00	1	0.00		1.00	1	2.00	0	4.00	1.00	0	2.00	0.00	0.00	2.00	1	1.00	1.00	0.00	0.00	3.00	1	0.00			227	1	57.41	57.41	63.81	63.81	53.33	53.33	51.92	51.92	62.50	62.50
Botswana	BWA			NAT_TOTAL	20200702	2.00	0	1.00	1	1.00	1	3.00	1	0.00		1.00	1	2.00	0	4.00	1.00	0	2.00	0.00	0.00	2.00	1	1.00	1.00	0.00	0.00	3.00	1	0.00			227	1	57.41	57.41	63.81	63.81	53.33	53.33	51.92	51.92	62.50	62.50
Botswana	BWA			NAT_TOTAL	20200703	2.00	0	1.00	1	1.00	1	3.00	1	0.00		1.00	1	2.00	0	4.00	1.00	0	2.00	0.00	0.00	2.00	1	1.00	1.00	0.00	0.00	3.00	1	0.00			277	1	57.41	57.41	63.81	63.81	53.33	53.33	51.92	51.92	62.50	62.50
Botswana	BWA			NAT_TOTAL	20200704	2.00	0	1.00	1	1.00	1	3.00	1	0.00		1.00	1	2.00	0	4.00	1.00	0	2.00	0.00	0.00	2.00	1	1.00	1.00	0.00	0.00	3.00	1	0.00			277	1	57.41	57.41	63.81	63.81	53.33	53.33	51.92	51.92	62.50	62.50
Botswana	BWA			NAT_TOTAL	20200705	2.00	0	1.00	1	1.00	1	3.00	1	0.00		1.00	1	2.00	0	4.00	1.00	0	2.00	0.00	0.00	2.00	1	1.00	1.00	0.00	0.00	3.00	1	0.00			277	1	57.41	57.41	63.81	63.81	53.33	53.33	51.92	51.92	62.50	62.50
Botswana	BWA			NAT_TOTAL	20200706	2.00	0	1.00	1	1.00	1	3.00	1	0.00		1.00	1	2.00	0	4.00	1.00	0	2.00	0.00	0.00	2.00	1	1.00	1.00	0.00	0.00	3.00	1	0.00			314	1	57.41	57.41	63.81	63.81	53.33	53.33	51.92	51.92	62.50	62.50
Botswana	BWA			NAT_TOTAL	20200707	2.00	0	1.00	1	1.00	1	3.00	1	0.00		1.00	1	2.00	0	4.00	1.00	0	2.00	0.00	0.00	2.00	1	1.00	1.00	0.00	0.00	3.00	1	0.00			314	1	57.41	57.41	63.81	63.81	53.33	53.33	51.92	51.92	62.50	62.50
Botswana	BWA			NAT_TOTAL	20200708	2.00	0	1.00	1	1.00	1	3.00	1	0.00		1.00	1	2.00	0	4.00	1.00	0	2.00	0.00	0.00	2.00	1	1.00	1.00	0.00	0.00	3.00	1	0.00			314	1	57.41	57.41	63.81	63.81	53.33	53.33	51.92	51.92	62.50	62.50
Botswana	BWA			NAT_TOTAL	20200709	2.00	0	1.00	1	1.00	1	3.00	1	0.00		1.00	1	2.00	0	4.00	1.00	0	2.00	0.00	0.00	2.00	1	1.00	1.00	0.00	0.00	3.00	1	0.00			314	1	57.41	57.41	63.81	63.81	53.33	53.33	51.92	51.92	62.50	62.50
Botswana	BWA			NAT_TOTAL	20200710	2.00	0	1.00	1	1.00	1	3.00	1	0.00		1.00	1	2.00	0	4.00	1.00	0	2.00	0.00	0.00	2.00	1	1.00	1.00	0.00	0.00	3.00	1	0.00			314	1	57.41	57.41	63.81	63.81	53.33	53.33	51.92	51.92	62.50	62.50
Botswana	BWA			NAT_TOTAL	20200711	2.00	0	1.00	1	1.00	1	3.00	1	0.00		1.00	1	2.00	0	4.00	1.00	0	2.00	0.00	0.00	2.00	1	1.00	1.00	0.00	0.00	3.00	1	0.00			314	1	57.41	57.41	63.81	63.81	53.33	53.33	51.92	51.92	62.50	62.50
Botswana	BWA			NAT_TOTAL	20200712	2.00	0	1.00	1	1.00	1	3.00	1	0.00		1.00	1	2.00	0	4.00	1.00	0	2.00	0.00	0.00	2.00	1	1.00	1.00	0.00	0.00	3.00	1	0.00			399	1	57.41	57.41	63.81	63.81	53.33	53.33	51.92	51.92	62.50	62.50
Botswana	BWA			NAT_TOTAL	20200713	2.00	0	1.00	1	1.00	1	3.00	1	0.00		1.00	1	2.00	0	4.00	1.00	0	2.00	0.00	0.00	2.00	1	1.00	1.00	0.00	0.00	3.00	1	0.00			399	1	57.41	57.41	63.81	63.81	53.33	53.33	51.92	51.92	62.50	62.50
Botswana	BWA			NAT_TOTAL	20200714	2.00	0	1.00	1	1.00	1	3.00	1	0.00		1.00	1	2.00	0	4.00	1.00	0	2.00	0.00	0.00	2.00	1	1.00	1.00	0.00	0.00	3.00	1	0.00			399	1	57.41	57.41	63.81	63.81	53.33	53.33	51.92	51.92	62.50	62.50
Botswana	BWA			NAT_TOTAL	20200715	2.00	0	1.00	1	1.00	1	3.00	1	0.00		1.00	1	2.00	0	4.00	1.00	0	2.00	0.00	0.00	2.00	1	1.00	1.00	0.00	0.00	3.00	1	0.00			399	1	57.41	57.41	63.81	63.81	53.33	53.33	51.92	51.92	62.50	62.50
Botswana	BWA			NAT_TOTAL	20200716	2.00	0	1.00	1	1.00	1	3.00	1	0.00		1.00	1	2.00	0	4.00	1.00	0	2.00	0.00	0.00	2.00	1	1.00	1.00	0.00	0.00	3.00	1	0.00			522	1	57.41	57.41	63.81	63.81	53.33	53.33	51.92	51.92	62.50	62.50
Botswana	BWA			NAT_TOTAL	20200717	2.00	0	1.00	1	1.00	1	3.00	1	0.00		1.00	1	2.00	0	4.00	1.00	0	2.00	0.00	0.00	2.00	1	1.00	1.00	0.00	0.00	3.00	1	0.00			522	1	57.41	57.41	63.81	63.81	53.33	53.33	51.92	51.92	62.50	62.50
Botswana	BWA			NAT_TOTAL	20200718	2.00	0	1.00	1	1.00	1	3.00	1	0.00		1.00	1	2.00	0	4.00	1.00	0	2.00	0.00	0.00	2.00	1	1.00	1.00	0.00	0.00	3.00	1	0.00			522	1	57.41	57.41	63.81	63.81	53.33	53.33	51.92	51.92	62.50	62.50
Botswana	BWA			NAT_TOTAL	20200719	2.00	0	1.00	1	1.00	1	3.00	1	0.00		1.00	1	2.00	0	4.00	1.00	0	2.00	0.00	0.00	2.00	1	1.00	1.00	0.00	0.00	3.00	1	0.00			522	1	57.41	57.41	63.81	63.81	53.33	53.33	51.92	51.92	62.50	62.50
Botswana	BWA			NAT_TOTAL	20200720	2.00	0	1.00	1	1.00	1	3.00	1	0.00		1.00	1	2.00	0	4.00	1.00	0	2.00	0.00	0.00	2.00	1	1.00	1.00	0.00	0.00	3.00	1	0.00			522	1	57.41	57.41	63.81	63.81	53.33	53.33	51.92	51.92	62.50	62.50
Botswana	BWA			NAT_TOTAL	20200721	2.00	0	1.00	1	1.00	1	3.00	1	0.00		1.00	1	2.00	0	4.00	1.00	0	2.00	0.00	0.00	2.00	1	1.00	1.00	0.00	0.00	3.00	1	0.00			522	1	57.41	57.41	63.81	63.81	53.33	53.33	51.92	51.92	62.50	62.50
Botswana	BWA			NAT_TOTAL	20200722	2.00	0	1.00	1	1.00	1	3.00	1	0.00		1.00	1	2.00	0	4.00	1.00	0	2.00	0.00	0.00	2.00	1	1.00	1.00	0.00	0.00	3.00	1	0.00			522	1	57.41	57.41	63.81	63.81	53.33	53.33	51.92	51.92	62.50	62.50
Botswana	BWA			NAT_TOTAL	20200723	2.00	0	1.00	1	1.00	1	3.00	1	0.00		1.00	1	2.00	0	4.00	1.00	0	2.00	0.00	0.00	2.00	1	1.00	1.00	0.00	0.00	3.00	1	0.00			592	1	57.41	57.41	63.81	63.81	53.33	53.33	51.92	51.92	62.50	62.50
Botswana	BWA			NAT_TOTAL	20200724	2.00	0	1.00	1	1.00	1	3.00	1	0.00		1.00	1	2.00	0	4.00	1.00	0	2.00	0.00	0.00	2.00	1	1.00	1.00	0.00	0.00	3.00	1	0.00			686	1	57.41	57.41	63.81	63.81	53.33	53.33	51.92	51.92	62.50	62.50
Botswana	BWA			NAT_TOTAL	20200725	2.00	0	1.00	1	1.00	1	3.00	1	0.00		1.00	1	2.00	0	4.00	1.00	0	2.00	0.00	0.00	2.00	1	1.00	1.00	0.00	0.00	3.00	1	0.00			686	1	57.41	57.41	63.81	63.81	53.33	53.33	51.92	51.92	62.50	62.50
Botswana	BWA			NAT_TOTAL	20200726	1.00	1	1.00	1	1.00	1	3.00	0	0.00		1.00	1	2.00	0	4.00	1.00	0	2.00	0.00	0.00	2.00	1	1.00	1.00	0.00	0.00	3.00	1	0.00			686	1	54.17	54.17	61.90	61.90	51.39	51.39	49.68	49.68	62.50	62.50
Botswana	BWA			NAT_TOTAL	20200727	1.00	1	1.00	1	1.00	1	3.00	0	0.00		1.00	1	2.00	0	4.00	1.00	0	2.00	0.00	0.00	2.00	1	1.00	1.00	0.00	0.00	3.00	1	0.00			739	2	54.17	54.17	61.90	61.90	51.39	51.39	49.68	49.68	62.50	62.50
Botswana	BWA			NAT_TOTAL	20200728	1.00	1	1.00	1	1.00	1	3.00	0	0.00		1.00	1	2.00	0	4.00	1.00	0	2.00	0.00	0.00	2.00	1	1.00	1.00	0.00	0.00	3.00	1	0.00			739	2	54.17	54.17	61.90	61.90	51.39	51.39	49.68	49.68	62.50	62.50
Botswana	BWA			NAT_TOTAL	20200729	1.00	1	1.00	1	1.00	1	3.00	0	0.00		1.00	1	2.00	0	4.00	1.00	0	2.00	0.00	0.00	2.00	1	1.00	1.00	0.00	0.00	3.00	1	0.00			804	2	54.17	54.17	61.90	61.90	51.39	51.39	49.68	49.68	62.50	62.50
Botswana	BWA			NAT_TOTAL	20200730	1.00	1	1.00	1	1.00	1	3.00	0	0.00		1.00	1	2.00	0	4.00	1.00	0	2.00	0.00	0.00	2.00	1	1.00	1.00	0.00	0.00	3.00	1	0.00			804	2	54.17	54.17	61.90	61.90	51.39	51.39	49.68	49.68	62.50	62.50
Botswana	BWA			NAT_TOTAL	20200731	1.00	1	1.00	1	1.00	1	4.00	0	1.00	1	2.00	0	2.00	0	4.00	1.00	0	2.00	0.00	0.00	2.00	1	1.00	1.00	0.00	0.00	3.00	1	0.00			804	2	64.35	64.35	73.33	73.33	57.50	57.50	56.73	56.73	62.50	62.50
Botswana	BWA			NAT_TOTAL	20200801	1.00	1	1.00	1	1.00	1	4.00	0	1.00	1	2.00	0	2.00	0	4.00	1.00	0	2.00	0.00	0.00	2.00	1	1.00	1.00	0.00	0.00	3.00	1	0.00			804	2	64.35	64.35	73.33	73.33	57.50	57.50	56.73	56.73	62.50	62.50
Botswana	BWA			NAT_TOTAL	20200802	1.00	1	1.00	1	1.00	1	4.00	0	1.00	1	2.00	0	2.00	0	4.00	1.00	0	2.00	0.00	0.00	2.00	1	1.00	1.00	0.00	0.00	3.00	1	0.00			804	2	64.35	64.35	73.33	73.33	57.50	57.50	56.73	56.73	62.50	62.50
Botswana	BWA			NAT_TOTAL	20200803	1.00	1	1.00	1	1.00	1	4.00	0	0.00		2.00	0	2.00	0	4.00	1.00	0	2.00	0.00	0.00	2.00	1	1.00	1.00	0.00	0.00	3.00	1	0.00			804	2	58.80	58.80	63.81	63.81	54.17	54.17	52.88	52.88	62.50	62.50
Botswana	BWA			NAT_TOTAL	20200804	1.00	1	1.00	1	1.00	1	4.00	0	0.00		2.00	0	2.00	0	4.00	1.00	0	2.00	0.00	0.00	2.00	1	1.00	1.00	0.00	0.00	3.00	1	0.00			804	2	58.80	58.80	63.81	63.81	54.17	54.17	52.88	52.88	62.50	62.50
Botswana	BWA			NAT_TOTAL	20200805	1.00	1	1.00	1	1.00	1	4.00	0	0.00		2.00	0	2.00	0	4.00	1.00	0	2.00	0.00	0.00	2.00	1	1.00	1.00	0.00	0.00	3.00	1	0.00			804	2	58.80	58.80	63.81	63.81	54.17	54.17	52.88	52.88	62.50	62.50
Botswana	BWA			NAT_TOTAL	20200806	1.00	1	1.00	1	1.00	1	4.00	0	0.00		2.00	0	2.00	0	4.00	1.00	0	2.00	0.00	0.00	2.00	1	1.00	1.00	0.00	0.00	3.00	1	0.00			804	2	58.80	58.80	63.81	63.81	54.17	54.17	52.88	52.88	62.50	62.50
Botswana	BWA			NAT_TOTAL	20200807	1.00	0	1.00	1	1.00	1	4.00	0	0.00		2.00	0	2.00	0	4.00	1.00	0	2.00	0.00	0.00	2.00	1	1.00	1.00	0.00	0.00	3.00	1	0.00			804	2	56.94	56.94	60.24	60.24	53.06	53.06	51.60	51.60	62.50	62.50
Botswana	BWA			NAT_TOTAL	20200808	1.00	0	1.00	1	1.00	1	4.00	0	0.00		2.00	0	2.00	0	4.00	1.00	0	2.00	0.00	0.00	2.00	1	1.00	1.00	0.00	0.00	3.00	1	0.00			804	2	56.94	56.94	60.24	60.24	53.06	53.06	51.60	51.60	62.50	62.50
Botswana	BWA			NAT_TOTAL	20200809	1.00	0	1.00	1	1.00	1	4.00	0	0.00		2.00	0	2.00	0	4.00	1.00	0	2.00	0.00	0.00	2.00	1	1.00	1.00	0.00	0.00	3.00	1	0.00			804	2	56.94	56.94	60.24	60.24	53.06	53.06	51.60	51.60	62.50	62.50
Botswana	BWA			NAT_TOTAL	20200810	1.00	0	1.00	1	1.00	1	4.00	0	0.00		2.00	0	2.00	0	4.00	1.00	0	2.00	0.00	0.00	2.00	1	1.00	1.00	0.00	0.00	3.00	1	0.00			1066	2	56.94	56.94	60.24	60.24	53.06	53.06	51.60	51.60	62.50	62.50
Botswana	BWA			NAT_TOTAL	20200811	1.00	0	1.00	1	1.00	1	4.00	0	0.00		2.00	0	2.00	0	4.00	1.00	0	2.00	0.00	0.00	2.00	1	1.00	1.00	0.00	0.00	3.00	1	0.00			1066	2	56.94	56.94	60.24	60.24	53.06	53.06	51.60	51.60	62.50	62.50
Botswana	BWA			NAT_TOTAL	20200812	1.00	0	1.00	1	1.00	1	4.00	0	0.00		2.00	0	2.00	0	4.00	1.00	0	2.00	0.00	0.00	2.00	1	1.00	1.00	0.00	0.00	3.00	1	0.00			1066	2	56.94	56.94	60.24	60.24	53.06	53.06	51.60	51.60	62.50	62.50
Botswana	BWA			NAT_TOTAL	20200813	1.00	0	1.00	1	1.00	1	4.00	0	0.00		2.00	0	2.00	0	4.00	1.00	0	2.00	0.00	0.00	2.00	1	1.00	1.00	0.00	0.00	3.00	1	0.00			1214	3	56.94	56.94	60.24	60.24	53.06	53.06	51.60	51.60	62.50	62.50
Botswana	BWA			NAT_TOTAL	20200814	1.00	1	1.00	1	1.00	1	3.00	1	0.00		1.00	1	1.00	1	2.00	1.00	0	2.00	0.00	0.00	2.00	1	1.00	1.00	0.00	0.00	3.00	1	0.00			1214	3	47.22	47.22	56.67	56.67	47.22	47.22	44.87	44.87	62.50	62.50
Botswana	BWA			NAT_TOTAL	20200815	1.00	1	1.00	1	1.00	1	3.00	1	0.00		1.00	1	1.00	1	2.00	1.00	0	2.00	0.00	0.00	2.00	1	1.00	1.00	0.00	0.00	3.00	1	0.00			1214	3	47.22	47.22	56.67	56.67	47.22	47.22	44.87	44.87	62.50	62.50
Botswana	BWA			NAT_TOTAL	20200816	1.00	1	1.00	1	1.00	1	3.00	1	0.00		1.00	1	1.00	1	2.00	1.00	0	2.00	0.00	0.00	2.00	1	1.00	1.00	0.00	0.00	3.00	1	0.00			1214	3	47.22	47.22	56.67	56.67	47.22	47.22	44.87	44.87	62.50	62.50
Botswana	BWA			NAT_TOTAL	20200817	1.00	1	1.00	1	1.00	1	3.00	1	0.00		1.00	1	1.00	1	2.00	1.00	0	2.00	0.00	0.00	2.00	1	1.00	1.00	0.00	0.00	3.00	1	0.00			1308	3	47.22	47.22	56.67	56.67	47.22	47.22	44.87	44.87	62.50	62.50
Botswana	BWA			NAT_TOTAL	20200818	1.00	1	1.00	1	1.00	1	3.00	1	0.00		1.00	1	1.00	1	2.00	1.00	0	2.00	0.00	0.00	2.00	1	1.00	1.00	0.00	0.00	3.00	1	0.00			1308	3	47.22	47.22	56.67	56.67	47.22	47.22	44.87	44.87	62.50	62.50
Botswana	BWA			NAT_TOTAL	20200819	1.00	1	1.00	1	1.00	1	3.00	1	0.00		1.00	1	1.00	1	2.00	1.00	0	2.00	0.00	0.00	2.00	1	1.00	1.00	0.00	0.00	3.00	1	0.00			1308	3	47.22	47.22	56.67	56.67	47.22	47.22	44.87	44.87	62.50	62.50
Botswana	BWA			NAT_TOTAL	20200820	1.00	1	1.00	1	1.00	1	3.00	1	0.00		1.00	1	1.00	1	2.00	1.00	0	2.00	0.00	0.00	2.00	1	1.00	1.00	0.00	0.00	3.00	1	0.00			1308	3	47.22	47.22	56.67	56.67	47.22	47.22	44.87	44.87	62.50	62.50
Botswana	BWA			NAT_TOTAL	20200821	1.00	1	1.00	1	1.00	1	3.00	1	0.00		1.00	1	1.00	1	2.00	1.00	0	2.00	0.00	0.00	2.00	1	1.00	1.00	0.00	0.00	3.00	1	0.00			1308	3	47.22	47.22	56.67	56.67	47.22	47.22	44.87	44.87	62.50	62.50
Botswana	BWA			NAT_TOTAL	20200822	1.00	1	1.00	1	1.00	1	3.00	1	0.00		1.00	1	1.00	1	2.00	1.00	0	2.00	0.00	0.00	2.00	1	1.00	1.00	0.00	0.00	3.00	1	0.00			1308	3	47.22	47.22	56.67	56.67	47.22	47.22	44.87	44.87	62.50	62.50
Botswana	BWA			NAT_TOTAL	20200823	1.00	1	1.00	1	1.00	1	3.00	1	0.00		1.00	1	1.00	1	2.00	1.00	0	2.00	0.00	0.00	2.00	1	1.00	1.00	0.00	0.00	3.00	1	0.00			1308	3	47.22	47.22	56.67	56.67	47.22	47.22	44.87	44.87	62.50	62.50
Botswana	BWA			NAT_TOTAL	20200824	1.00	1	1.00	1	1.00	1	3.00	1	0.00		1.00	1	1.00	1	2.00	1.00	0	2.00	0.00	0.00	2.00	1	1.00	1.00	0.00	0.00	3.00	1	0.00			1562	3	47.22	47.22	56.67	56.67	47.22	47.22	44.87	44.87	62.50	62.50
Botswana	BWA			NAT_TOTAL	20200825	1.00	1	1.00	1	1.00	1	3.00	1	0.00		1.00	1	1.00	1	4.00	1.00	0	2.00	0.00	0.00	2.00	1	1.00	1.00	0.00	0.00	3.00	1	0.00			1562	3	52.78	52.78	63.81	63.81	50.56	50.56	48.72	48.72	62.50	62.50
Botswana	BWA			NAT_TOTAL	20200826	1.00	1	1.00	1	1.00	1	3.00	1	0.00		1.00	1	1.00	1	4.00	1.00	0	2.00	0.00	0.00	2.00	1	1.00	1.00	0.00	0.00	3.00	1	0.00			1562	3	52.78	52.78	63.81	63.81	50.56	50.56	48.72	48.72	62.50	62.50
Botswana	BWA			NAT_TOTAL	20200827	1.00	1	1.00	1	1.00	1	3.00	1	0.00		1.00	1	1.00	1	4.00	1.00	0	2.00	0.00	0.00	2.00	1	1.00	1.00	0.00	0.00	3.00	1	0.00			1562	3	52.78	52.78	63.81	63.81	50.56	50.56	48.72	48.72	62.50	62.50
Botswana	BWA			NAT_TOTAL	20200828	1.00	1	1.00	1	1.00	1	3.00	1	0.00		1.00	1	1.00	1	4.00	1.00	0	2.00	0.00	0.00	2.00	1	1.00	1.00	0.00	0.00	3.00	1	0.00			1562	3	52.78	52.78	63.81	63.81	50.56	50.56	48.72	48.72	62.50	62.50
Botswana	BWA			NAT_TOTAL	20200829	1.00	1	1.00	1	1.00	1	3.00	1	0.00		1.00	1	1.00	1	4.00	1.00	0	2.00	0.00	0.00	2.00	1	1.00	1.00	0.00	0.00	3.00	1	0.00			1562	3	52.78	52.78	63.81	63.81	50.56	50.56	48.72	48.72	62.50	62.50
Botswana	BWA			NAT_TOTAL	20200830	1.00	1	1.00	1	1.00	1	3.00	1	0.00		1.00	1	1.00	1	4.00	1.00	0	2.00	0.00	0.00	2.00	1	1.00	1.00	0.00	0.00	3.00	1	0.00			1633	6	52.78	52.78	63.81	63.81	50.56	50.56	48.72	48.72	62.50	62.50
Botswana	BWA			NAT_TOTAL	20200831	1.00	1	1.00	1	1.00	1	3.00	1	0.00		1.00	1	1.00	1	4.00	1.00	0	2.00	0.00	0.00	2.00	1	1.00	1.00	0.00	0.00	3.00	1	0.00			1633	6	52.78	52.78	63.81	63.81	50.56	50.56	48.72	48.72	62.50	62.50
Botswana	BWA			NAT_TOTAL	20200901	1.00	1	1.00	1	1.00	1	3.00	1	0.00		1.00	1	1.00	1	4.00	1.00	0	2.00	0.00	0.00	2.00	1	1.00	1.00	0.00	0.00	3.00	1	0.00			1724	6	52.78	52.78	63.81	63.81	50.56	50.56	48.72	48.72	62.50	62.50
Botswana	BWA			NAT_TOTAL	20200902	1.00	1	1.00	1	1.00	1	3.00	1	0.00		1.00	1	1.00	1	4.00	1.00	0	2.00	0.00	0.00	2.00	1	1.00	1.00	0.00	0.00	3.00	1	0.00			1724	6	52.78	52.78	63.81	63.81	50.56	50.56	48.72	48.72	62.50	62.50
Botswana	BWA			NAT_TOTAL	20200903	1.00	1	1.00	1	1.00	1	3.00	1	0.00		1.00	1	1.00	1	4.00	1.00	0	2.00	0.00	0.00	2.00	1	1.00	1.00	0.00	0.00	3.00	1	0.00			1724	6	52.78	52.78	63.81	63.81	50.56	50.56	48.72	48.72	62.50	62.50
Botswana	BWA			NAT_TOTAL	20200904	1.00	1	1.00	1	1.00	1	3.00	1	0.00		1.00	1	1.00	1	4.00	1.00	0	2.00	0.00	0.00	2.00	1	1.00	1.00	0.00	0.00	3.00	1	0.00			2002	8	52.78	52.78	63.81	63.81	50.56	50.56	48.72	48.72	62.50	62.50
Botswana	BWA			NAT_TOTAL	20200905	1.00	1	1.00	1	1.00	1	3.00	1	0.00		1.00	1	1.00	1	4.00	1.00	0	2.00	0.00	0.00	2.00	1	1.00	1.00	0.00	0.00	3.00	1	0.00			2002	8	52.78	52.78	63.81	63.81	50.56	50.56	48.72	48.72	62.50	62.50
Botswana	BWA			NAT_TOTAL	20200906	1.00	1	1.00	1	1.00	1	3.00	1	0.00		1.00	1	1.00	1	4.00	1.00	0	2.00	0.00	0.00	2.00	1	1.00	1.00	0.00	0.00	3.00	1	0.00			2002	8	52.78	52.78	63.81	63.81	50.56	50.56	48.72	48.72	62.50	62.50
Botswana	BWA			NAT_TOTAL	20200907	1.00	1	1.00	1	1.00	1	3.00	1	0.00		1.00	1	1.00	1	4.00	1.00	0	2.00	0.00	0.00	2.00	1	1.00	1.00	0.00	0.00	3.00	1	0.00			2126	9	52.78	52.78	63.81	63.81	50.56	50.56	48.72	48.72	62.50	62.50
Botswana	BWA			NAT_TOTAL	20200908	1.00	1	1.00	1	1.00	1	3.00	1	0.00		1.00	1	1.00	1	4.00	1.00	0	2.00	0.00	0.00	2.00	1	1.00	1.00	0.00	0.00	3.00	1	0.00			2126	9	52.78	52.78	63.81	63.81	50.56	50.56	48.72	48.72	62.50	62.50
Botswana	BWA			NAT_TOTAL	20200909	1.00	1	1.00	1	1.00	1	3.00	1	0.00		1.00	1	1.00	1	4.00	1.00	0	2.00	0.00	0.00	2.00	1	1.00	1.00	0.00	0.00	3.00	1	0.00			2126	9	52.78	52.78	63.81	63.81	50.56	50.56	48.72	48.72	62.50	62.50
Botswana	BWA			NAT_TOTAL	20200910	1.00	1	1.00	1	1.00	1	3.00	1	0.00		1.00	1	1.00	1	4.00	1.00	0	2.00	0.00	0.00	2.00	1	1.00	1.00	0.00	0.00	3.00	1	0.00			2252	10	52.78	52.78	63.81	63.81	50.56	50.56	48.72	48.72	62.50	62.50
Botswana	BWA			NAT_TOTAL	20200911	1.00	1	1.00	1	1.00	1	3.00	1	0.00		1.00	1	1.00	1	4.00	1.00	0	2.00	0.00	0.00	2.00	1	1.00	1.00	0.00	0.00	3.00	1	0.00			2252	10	52.78	52.78	63.81	63.81	50.56	50.56	48.72	48.72	62.50	62.50
Botswana	BWA			NAT_TOTAL	20200912	1.00	1	1.00	1	1.00	1	3.00	1	0.00		1.00	1	1.00	1	4.00	1.00	0	2.00	0.00	0.00	2.00	1	1.00	1.00	0.00	0.00	3.00	1	0.00			2252	10	52.78	52.78	63.81	63.81	50.56	50.56	48.72	48.72	62.50	62.50
Botswana	BWA			NAT_TOTAL	20200913	1.00	1	1.00	1	1.00	1	3.00	1	0.00		1.00	1	1.00	1	4.00	1.00	0	2.00	0.00	0.00	2.00	1	1.00	1.00	0.00	0.00	3.00	1	0.00			2252	10	52.78	52.78	63.81	63.81	50.56	50.56	48.72	48.72	62.50	62.50
Botswana	BWA			NAT_TOTAL	20200914	1.00	1	1.00	1	2.00	1	3.00	1	0.00		1.00	1	1.00	1	4.00	1.00	0	1.00	0.00	0.00	2.00	1	1.00	2.00	0.00	0.00	3.00	1	0.00			2463	11	58.33	58.33	66.67	66.67	53.89	53.89	56.41	56.41	37.50	37.50
Botswana	BWA			NAT_TOTAL	20200915	1.00	1	1.00	1	2.00	1	3.00	1	0.00		1.00	1	1.00	1	4.00	1.00	0	1.00	0.00	0.00	2.00	1	1.00	2.00	0.00	0.00	3.00	1	0.00			2463	11	58.33	58.33	66.67	66.67	53.89	53.89	56.41	56.41	37.50	37.50
Botswana	BWA			NAT_TOTAL	20200916	1.00	1	1.00	1	2.00	1	3.00	1	0.00		1.00	1	1.00	1	4.00	1.00	0	1.00	0.00	0.00	2.00	1	1.00	2.00	0.00	0.00	3.00	1	0.00			2463	11	58.33	58.33	66.67	66.67	53.89	53.89	56.41	56.41	37.50	37.50
Botswana	BWA			NAT_TOTAL	20200917	1.00	1	1.00	1	2.00	1	3.00	1	0.00		1.00	1	1.00	1	4.00	1.00	0	1.00	0.00	0.00	2.00	1	1.00	2.00	0.00	0.00	3.00	1	0.00			2567	13	58.33	58.33	66.67	66.67	53.89	53.89	56.41	56.41	37.50	37.50
Botswana	BWA			NAT_TOTAL	20200918	1.00	1	1.00	1	2.00	1	3.00	1	0.00		1.00	1	1.00	1	4.00	1.00	0	1.00	0.00	0.00	2.00	1	1.00	2.00	0.00	0.00	3.00	1	0.00			2567	13	58.33	58.33	66.67	66.67	53.89	53.89	56.41	56.41	37.50	37.50
Botswana	BWA			NAT_TOTAL	20200919	1.00	1	1.00	1	2.00	1	3.00	1	0.00		1.00	1	1.00	1	4.00	1.00	0	1.00	0.00	0.00	2.00	1	1.00	2.00	0.00	0.00	3.00	1	0.00			2567	13	58.33	58.33	66.67	66.67	53.89	53.89	56.41	56.41	37.50	37.50
Botswana	BWA			NAT_TOTAL	20200920	1.00	1	1.00	1	2.00	1	3.00	1	0.00		1.00	1	1.00	1	4.00	1.00	0	1.00	0.00	0.00	2.00	1	1.00	2.00	0.00	0.00	3.00	1	0.00			2567	13	58.33	58.33	66.67	66.67	53.89	53.89	56.41	56.41	37.50	37.50
Botswana	BWA			NAT_TOTAL	20200921	1.00	1	1.00	1	2.00	1	3.00	1	0.00		1.00	1	1.00	1	4.00	1.00	0	1.00	0.00	0.00	2.00	1	1.00	2.00	0.00	0.00	3.00	1	0.00			2567	13	58.33	58.33	66.67	66.67	53.89	53.89	56.41	56.41	37.50	37.50
Botswana	BWA			NAT_TOTAL	20200922	1.00	1	1.00	1	2.00	1	3.00	1	0.00		1.00	1	1.00	1	4.00	1.00	0	1.00	0.00	0.00	2.00	1	1.00	2.00	0.00	0.00	3.00	1	0.00			2567	13	58.33	58.33	66.67	66.67	53.89	53.89	56.41	56.41	37.50	37.50
Botswana	BWA			NAT_TOTAL	20200923	1.00	1	1.00	1	2.00	1	3.00	1	0.00		1.00	1	1.00	1	4.00	1.00	0	1.00	0.00	0.00	2.00	1	1.00	2.00	0.00	0.00	3.00	1	0.00			2567	13	58.33	58.33	66.67	66.67	53.89	53.89	56.41	56.41	37.50	37.50
Botswana	BWA			NAT_TOTAL	20200924	1.00	1	1.00	1	2.00	1	3.00	1	0.00		1.00	1	1.00	1	4.00	1.00	0	1.00	0.00	0.00	2.00	1	1.00	2.00	0.00	0.00	3.00	1	0.00			2921	16	58.33	58.33	66.67	66.67	53.89	53.89	56.41	56.41	37.50	37.50
Botswana	BWA			NAT_TOTAL	20200925	1.00	1	1.00	1	2.00	1	3.00	1	0.00		1.00	1	2.00	1	4.00	0.00		1.00	0.00	0.00	2.00	1	1.00	2.00	0.00	0.00	3.00	1	0.00			2921	16	63.89	63.89	71.43	71.43	55.56	55.56	60.26	60.26	25.00	25.00
Botswana	BWA			NAT_TOTAL	20200926	1.00	1	1.00	1	2.00	1	3.00	1	0.00		1.00	1	2.00	1	4.00	0.00		1.00	0.00	0.00	2.00	1	1.00	2.00	0.00	0.00	3.00	1	0.00			2921	16	63.89	63.89	71.43	71.43	55.56	55.56	60.26	60.26	25.00	25.00
Botswana	BWA			NAT_TOTAL	20200927	1.00	1	1.00	1	2.00	1	3.00	1	0.00		1.00	1	2.00	1	4.00	0.00		1.00	0.00	0.00	2.00	1	1.00	2.00	0.00	0.00	3.00	1	0.00			2921	16	63.89	63.89	71.43	71.43	55.56	55.56	60.26	60.26	25.00	25.00
Botswana	BWA			NAT_TOTAL	20200928	1.00	1	1.00	1	2.00	1	3.00	1	0.00		1.00	1	2.00	1	4.00	0.00		1.00	0.00	0.00	2.00	1	1.00	2.00	0.00	0.00	3.00	1	0.00			3172	16	63.89	63.89	71.43	71.43	55.56	55.56	60.26	60.26	25.00	25.00
Botswana	BWA			NAT_TOTAL	20200929	1.00	1	1.00	1	2.00	1	3.00	1	0.00		1.00	1	2.00	1	4.00	0.00		1.00	0.00	0.00	2.00	1	1.00	2.00	0.00	0.00	3.00	1	0.00			3172	16	63.89	63.89	71.43	71.43	55.56	55.56	60.26	60.26	25.00	25.00
Botswana	BWA			NAT_TOTAL	20200930	1.00	1	1.00	1	2.00	1	3.00	1	0.00		1.00	1	2.00	1	4.00	0.00		1.00	0.00	0.00	2.00	1	1.00	2.00	0.00	0.00	3.00	1	0.00			3172	16	63.89	63.89	71.43	71.43	55.56	55.56	60.26	60.26	25.00	25.00
Botswana	BWA			NAT_TOTAL	20201001	1.00	1	1.00	1	2.00	1	3.00	1	0.00		1.00	1	2.00	1	4.00	0.00		1.00	0.00	0.00	2.00	1	1.00	2.00	0.00	0.00	3.00	1	0.00			3172	16	63.89	63.89	71.43	71.43	55.56	55.56	60.26	60.26	25.00	25.00
Botswana	BWA			NAT_TOTAL	20201002	1.00	1	1.00	1	2.00	1	3.00	1	0.00		1.00	1	2.00	1	4.00	0.00		1.00	0.00	0.00	2.00	1	1.00	2.00	0.00	0.00	3.00	1	0.00			3172	16	63.89	63.89	71.43	71.43	55.56	55.56	60.26	60.26	25.00	25.00
Botswana	BWA			NAT_TOTAL	20201003	1.00	1	1.00	1	2.00	1	3.00	1	0.00		1.00	1	2.00	1	4.00	0.00		1.00	0.00	0.00	2.00	1	1.00	2.00	0.00	0.00	3.00	1	0.00			3172	16	63.89	63.89	71.43	71.43	55.56	55.56	60.26	60.26	25.00	25.00
Botswana	BWA			NAT_TOTAL	20201004	1.00	1	1.00	1	2.00	1	3.00	1	0.00		1.00	1	2.00	1	4.00	0.00		1.00	0.00	0.00	2.00	1	1.00	2.00	0.00	0.00	3.00	1	0.00			3172	16	63.89	63.89	71.43	71.43	55.56	55.56	60.26	60.26	25.00	25.00
Botswana	BWA			NAT_TOTAL	20201005	1.00	1	1.00	1	2.00	1	3.00	1	0.00		1.00	1	2.00	1	4.00	0.00		1.00	0.00	0.00	2.00	1	1.00	2.00	0.00	0.00	3.00	1	0.00			3172	16	63.89	63.89	71.43	71.43	55.56	55.56	60.26	60.26	25.00	25.00
Botswana	BWA			NAT_TOTAL	20201006	1.00	1	1.00	1	2.00	1	3.00	1	0.00		1.00	1	2.00	1	4.00	0.00		1.00	0.00	0.00	2.00	1	1.00	2.00	0.00	0.00	3.00	1	0.00			3172	18	63.89	63.89	71.43	71.43	55.56	55.56	60.26	60.26	25.00	25.00
Botswana	BWA			NAT_TOTAL	20201007	1.00	1	1.00	1	2.00	1	3.00	1	0.00		1.00	1	2.00	1	4.00	0.00		1.00	0.00	0.00	2.00	1	1.00	2.00	0.00	0.00	3.00	1	0.00			3172	18	63.89	63.89	71.43	71.43	55.56	55.56	60.26	60.26	25.00	25.00
Botswana	BWA			NAT_TOTAL	20201008	1.00	1	1.00	1	2.00	1	3.00	1	0.00		1.00	1	2.00	1	4.00	0.00		1.00	0.00	0.00	2.00	1	1.00	2.00	0.00	0.00	3.00	1	0.00			3219	18	63.89	63.89	71.43	71.43	55.56	55.56	60.26	60.26	25.00	25.00
Botswana	BWA			NAT_TOTAL	20201009	1.00	1	1.00	1	2.00	1	3.00	1	0.00		1.00	1	2.00	1	4.00	0.00		1.00	0.00	0.00	2.00	1	1.00	2.00	0.00	0.00	3.00	1	0.00			3219	18	63.89	63.89	71.43	71.43	55.56	55.56	60.26	60.26	25.00	25.00
Botswana	BWA			NAT_TOTAL	20201010	1.00	1	1.00	1	2.00	1	3.00	1	0.00		1.00	1	2.00	1	4.00	0.00		1.00	0.00	0.00	2.00	1	1.00	2.00	0.00	0.00	4.00	1	0.00			3219	18	63.89	63.89	71.43	71.43	57.22	57.22	62.18	62.18	25.00	25.00
Botswana	BWA			NAT_TOTAL	20201011	1.00	1	1.00	1	2.00	1	3.00	1	0.00		1.00	1	2.00	1	4.00	0.00		1.00	0.00	0.00	2.00	1	1.00	2.00	0.00	0.00	4.00	1	0.00			3219	18	63.89	63.89	71.43	71.43	57.22	57.22	62.18	62.18	25.00	25.00
Botswana	BWA			NAT_TOTAL	20201012	1.00	1	1.00	1	2.00	1	3.00	1	0.00		1.00	1	2.00	1	4.00	0.00		1.00	0.00	0.00	2.00	1	1.00	2.00	0.00	0.00	4.00	1	0.00			3515	20	63.89	63.89	71.43	71.43	57.22	57.22	62.18	62.18	25.00	25.00
Botswana	BWA			NAT_TOTAL	20201013	1.00	1	1.00	1	2.00	1	3.00	1	0.00		1.00	1	2.00	1	4.00	0.00		1.00	0.00	0.00	2.00	1	1.00	2.00	0.00	0.00	4.00	1	0.00			3515	20	63.89	63.89	71.43	71.43	57.22	57.22	62.18	62.18	25.00	25.00
Botswana	BWA			NAT_TOTAL	20201014	1.00	1	1.00	1	2.00	1	3.00	1	0.00		1.00	1	2.00	1	4.00	0.00		1.00	0.00	0.00	2.00	1	1.00	2.00	0.00	0.00	4.00	1	0.00			3515	20	63.89	63.89	71.43	71.43	57.22	57.22	62.18	62.18	25.00	25.00
Botswana	BWA			NAT_TOTAL	20201015	1.00	1	1.00	1	2.00	1	3.00	1	0.00		1.00	1	2.00	1	4.00	0.00		1.00	0.00	0.00	2.00	1	1.00	2.00	0.00	0.00	4.00	1	0.00			3914	20	63.89	63.89	71.43	71.43	57.22	57.22	62.18	62.18	25.00	25.00
Botswana	BWA			NAT_TOTAL	20201016	1.00	1	1.00	1	2.00	1	3.00	1	0.00		1.00	1	2.00	1	4.00	0.00		1.00	0.00	0.00	2.00	1	1.00	2.00	0.00	0.00	4.00	1	0.00			5242	20	63.89	63.89	71.43	71.43	57.22	57.22	62.18	62.18	25.00	25.00
Botswana	BWA			NAT_TOTAL	20201017	1.00	1	1.00	1	2.00	1	3.00	1	0.00		1.00	1	2.00	1	4.00	0.00		1.00	0.00	0.00	2.00	1	1.00	2.00	0.00	0.00	4.00	1	0.00			5242	20	63.89	63.89	71.43	71.43	57.22	57.22	62.18	62.18	25.00	25.00
Botswana	BWA			NAT_TOTAL	20201018	1.00	1	1.00	1	2.00	1	3.00	1	0.00		1.00	1	2.00	1	4.00	0.00		1.00	0.00	0.00	2.00	1	1.00	2.00	0.00	0.00	4.00	1	0.00			5242	20	63.89	63.89	71.43	71.43	57.22	57.22	62.18	62.18	25.00	25.00
Botswana	BWA			NAT_TOTAL	20201019	1.00	1	1.00	1	2.00	1	3.00	1	0.00		1.00	1	2.00	1	4.00	0.00		1.00	0.00	0.00	2.00	1	1.00	2.00	0.00	0.00	4.00	1	0.00			5609	21	63.89	63.89	71.43	71.43	57.22	57.22	62.18	62.18	25.00	25.00
Botswana	BWA			NAT_TOTAL	20201020	1.00	1	1.00	1	2.00	1	3.00	1	0.00		1.00	1	2.00	1	4.00	0.00		1.00	0.00	0.00	2.00	1	1.00	2.00	0.00	0.00	4.00	1	0.00			5609	21	63.89	63.89	71.43	71.43	57.22	57.22	62.18	62.18	25.00	25.00
Botswana	BWA			NAT_TOTAL	20201021	1.00	1	1.00	1	2.00	1	3.00	1	0.00		1.00	1	2.00	1	4.00	0.00		1.00	0.00	0.00	2.00	1	1.00	2.00	0.00	0.00	4.00	1	0.00			5609	21	63.89	63.89	71.43	71.43	57.22	57.22	62.18	62.18	25.00	25.00
Botswana	BWA			NAT_TOTAL	20201022	1.00	1	1.00	1	2.00	1	3.00	1	0.00		1.00	1	2.00	1	4.00	0.00		1.00	175445385.96	0.00	2.00	1	2.00	2.00	0.00	0.00	4.00	1	0.00			5923	21	63.89	63.89	71.43	71.43	59.44	59.44	64.74	64.74	25.00	25.00
Botswana	BWA			NAT_TOTAL	20201023	1.00	1	1.00	1	2.00	1	3.00	1	0.00		1.00	1	2.00	1	4.00	0.00		1.00	0.00	0.00	2.00	1	2.00	2.00	0.00	0.00	4.00	1	0.00			5923	21	63.89	63.89	71.43	71.43	59.44	59.44	64.74	64.74	25.00	25.00
Botswana	BWA			NAT_TOTAL	20201024	1.00	1	1.00	1	2.00	1	3.00	1	0.00		1.00	1	2.00	1	4.00	0.00		1.00	0.00	0.00	2.00	1	2.00	2.00	0.00	0.00	4.00	1	0.00			5923	21	63.89	63.89	71.43	71.43	59.44	59.44	64.74	64.74	25.00	25.00
Botswana	BWA			NAT_TOTAL	20201025	1.00	1	1.00	1	2.00	1	3.00	1	0.00		1.00	1	2.00	1	4.00	0.00		1.00	0.00	0.00	2.00	1	2.00	2.00	0.00	0.00	4.00	1	0.00			5923	21	63.89	63.89	71.43	71.43	59.44	59.44	64.74	64.74	25.00	25.00
Botswana	BWA			NAT_TOTAL	20201026	1.00	1	1.00	1	2.00	1	3.00	1	0.00		1.00	1	2.00	1	4.00	0.00		1.00	0.00	0.00	2.00	1	2.00	2.00	0.00	0.00	4.00	1	0.00			6283	21	63.89	63.89	71.43	71.43	59.44	59.44	64.74	64.74	25.00	25.00
Botswana	BWA			NAT_TOTAL	20201027	1.00	1	1.00	1	2.00	1	3.00	1	0.00		1.00	1	2.00	1	4.00	0.00		1.00	0.00	0.00	2.00	1	2.00	2.00	0.00	0.00	4.00	1	0.00			6283	21	63.89	63.89	71.43	71.43	59.44	59.44	64.74	64.74	25.00	25.00
Botswana	BWA			NAT_TOTAL	20201028	1.00	1	1.00	1	2.00	1	3.00	1	0.00		1.00	1	2.00	1	4.00	0.00		1.00	0.00	0.00	2.00	1	2.00	2.00	0.00	0.00	4.00	1	0.00			6283	21	63.89	63.89	71.43	71.43	59.44	59.44	64.74	64.74	25.00	25.00
Botswana	BWA			NAT_TOTAL	20201029	1.00	1	1.00	1	1.00	1	3.00	1	0.00		1.00	1	1.00	1	4.00	0.00		0.00	0.00	0.00	2.00	1	2.00	2.00	0.00	0.00	4.00	1	0.00			6642	24	52.78	52.78	63.81	63.81	49.44	49.44	57.05	57.05	0.00	0.00
Botswana	BWA			NAT_TOTAL	20201030	1.00	1	1.00	1	1.00	1	3.00	1	0.00		1.00	1	1.00	1	4.00	0.00		0.00	0.00	0.00	2.00	1	2.00	2.00	0.00	0.00	4.00	1	0.00			6642	24	52.78	52.78	63.81	63.81	49.44	49.44	57.05	57.05	0.00	0.00
Botswana	BWA			NAT_TOTAL	20201031	1.00	1	1.00	1	1.00	1	3.00	1	0.00		1.00	1	1.00	1	4.00	0.00		0.00	0.00	0.00	2.00	1	2.00	2.00	0.00	0.00	4.00	1	0.00			6642	24	52.78	52.78	63.81	63.81	49.44	49.44	57.05	57.05	0.00	0.00
Botswana	BWA			NAT_TOTAL	20201101	1.00	1	1.00	1	1.00	1	3.00	1	0.00		1.00	1	1.00	1	4.00	0.00		0.00	0.00	0.00	2.00	1	2.00	2.00	0.00	0.00	4.00	1	0.00			6642	24	52.78	52.78	63.81	63.81	49.44	49.44	57.05	57.05	0.00	0.00
Botswana	BWA			NAT_TOTAL	20201102	1.00	1	1.00	1	1.00	1	3.00	1	0.00		1.00	1	1.00	1	4.00	0.00		0.00	0.00	0.00	2.00	1	2.00	2.00	0.00	0.00	4.00	1	0.00			6642	24	52.78	52.78	63.81	63.81	49.44	49.44	57.05	57.05	0.00	0.00
Botswana	BWA			NAT_TOTAL	20201103	1.00	1	1.00	1	1.00	1	3.00	1	0.00		1.00	1	1.00	1	4.00	0.00		0.00	0.00	0.00	2.00	1	2.00	2.00	0.00	0.00	4.00	1	0.00			6642	24	52.78	52.78	63.81	63.81	49.44	49.44	57.05	57.05	0.00	0.00
Botswana	BWA			NAT_TOTAL	20201104	1.00	1	1.00	1	1.00	1	3.00	1	0.00		1.00	1	1.00	1	4.00	0.00		0.00	0.00	0.00	2.00	1	2.00	2.00	0.00	0.00	4.00	1	0.00			6642	24	52.78	52.78	63.81	63.81	49.44	49.44	57.05	57.05	0.00	0.00
Botswana	BWA			NAT_TOTAL	20201105	1.00	1	1.00	1	1.00	1	3.00	1	0.00		1.00	1	1.00	1	4.00	0.00		0.00	0.00	0.00	2.00	1	2.00	2.00	0.00	0.00	4.00	1	0.00			7835	27	52.78	52.78	63.81	63.81	49.44	49.44	57.05	57.05	0.00	0.00
Botswana	BWA			NAT_TOTAL	20201106	1.00	1	1.00	1	1.00	1	3.00	1	0.00		1.00	1	1.00	1	4.00	0.00		0.00	0.00	0.00	2.00	1	2.00	2.00	0.00	0.00	4.00	1	0.00			7835	27	52.78	52.78	63.81	63.81	49.44	49.44	57.05	57.05	0.00	0.00
Botswana	BWA			NAT_TOTAL	20201107	1.00	1	1.00	1	1.00	1	3.00	1	0.00		1.00	1	1.00	1	4.00	0.00		0.00	0.00	0.00	2.00	1	2.00	2.00	0.00	0.00	4.00	1	0.00			7835	27	52.78	52.78	63.81	63.81	49.44	49.44	57.05	57.05	0.00	0.00
Botswana	BWA			NAT_TOTAL	20201108	1.00	1	1.00	1	1.00	1	3.00	1	0.00		1.00	1	1.00	1	4.00	0.00		0.00	0.00	0.00	2.00	1	2.00	2.00	0.00	0.00	4.00	1	0.00			7835	27	52.78	52.78	63.81	63.81	49.44	49.44	57.05	57.05	0.00	0.00
Botswana	BWA			NAT_TOTAL	20201109	1.00	1	2.00	1	1.00	1	3.00	1	0.00		1.00	1	1.00	1	4.00	0.00		0.00	0.00	0.00	2.00	1	2.00	2.00	0.00	0.00	4.00	1	0.00			7835	27	56.48	56.48	67.38	67.38	51.67	51.67	59.62	59.62	0.00	0.00
Botswana	BWA			NAT_TOTAL	20201110	1.00	1	2.00	1	1.00	1	3.00	1	0.00		1.00	1	1.00	1	4.00	0.00		0.00	0.00	0.00	2.00	1	2.00	2.00	0.00	0.00	4.00	1	0.00			7835	27	56.48	56.48	67.38	67.38	51.67	51.67	59.62	59.62	0.00	0.00
Botswana	BWA			NAT_TOTAL	20201111	1.00	1	2.00	1	1.00	1	3.00	1	0.00		1.00	1	1.00	1	4.00	0.00		0.00	0.00	0.00	2.00	1	2.00	2.00	0.00	0.00	4.00	1	0.00			7835	27	56.48	56.48	67.38	67.38	51.67	51.67	59.62	59.62	0.00	0.00
Botswana	BWA			NAT_TOTAL	20201112	1.00	1	2.00	1	1.00	1	3.00	1	0.00		1.00	1	1.00	1	4.00	0.00		0.00	0.00	0.00	2.00	1	2.00	2.00	0.00	0.00	4.00	1	0.00			8225	27	56.48	56.48	67.38	67.38	51.67	51.67	59.62	59.62	0.00	0.00
Botswana	BWA			NAT_TOTAL	20201113	1.00	1	2.00	1	1.00	1	3.00	1	0.00		1.00	1	1.00	1	4.00	0.00		0.00	0.00	0.00	2.00	1	2.00	2.00	0.00	0.00	4.00	1	0.00			8225	27	56.48	56.48	67.38	67.38	51.67	51.67	59.62	59.62	0.00	0.00
Botswana	BWA			NAT_TOTAL	20201114	1.00	1	2.00	1	1.00	1	3.00	1	0.00		1.00	1	1.00	1	4.00	0.00		0.00	0.00	0.00	2.00	1	2.00	2.00	0.00	0.00	4.00	1	0.00			8225	27	56.48	56.48	67.38	67.38	51.67	51.67	59.62	59.62	0.00	0.00
Botswana	BWA			NAT_TOTAL	20201115	1.00	1	2.00	1	1.00	1	3.00	1	0.00		1.00	1	1.00	1	4.00	0.00		0.00	0.00	0.00	2.00	1	2.00	2.00	0.00	0.00	4.00	1	0.00			8225	27	56.48	56.48	67.38	67.38	51.67	51.67	59.62	59.62	0.00	0.00
Botswana	BWA			NAT_TOTAL	20201116	1.00	1	2.00	1	1.00	1	3.00	1	0.00		1.00	1	1.00	1	4.00	0.00		0.00	0.00	0.00	2.00	1	2.00	2.00	0.00	0.00	4.00	1	0.00			9103	30	56.48	56.48	67.38	67.38	51.67	51.67	59.62	59.62	0.00	0.00
Botswana	BWA			NAT_TOTAL	20201117	1.00	1	2.00	1	1.00	1	3.00	1	0.00		1.00	1	1.00	1	2.00	0.00		0.00	0.00	0.00	2.00	1	2.00	2.00	0.00	0.00	4.00	1	0.00			9103	30	50.93	50.93	60.24	60.24	48.33	48.33	55.77	55.77	0.00	0.00
Botswana	BWA			NAT_TOTAL	20201118	1.00	1	2.00	1	1.00	1	3.00	1	0.00		1.00	1	1.00	1	2.00	0.00		0.00	0.00	0.00	2.00	1	2.00	2.00	0.00	0.00	4.00	1	0.00			9103	30	50.93	50.93	60.24	60.24	48.33	48.33	55.77	55.77	0.00	0.00
Botswana	BWA			NAT_TOTAL	20201119	1.00	1	2.00	1	1.00	1	3.00	1	0.00		1.00	1	1.00	1	2.00	0.00		0.00	0.00	0.00	2.00	1	2.00	2.00	0.00	0.00	4.00	1	0.00			9594	31	50.93	50.93	60.24	60.24	48.33	48.33	55.77	55.77	0.00	0.00
Botswana	BWA			NAT_TOTAL	20201120	1.00	1	2.00	1	1.00	1	3.00	1	0.00		1.00	1	1.00	1	2.00	0.00		0.00	0.00	0.00	2.00	1	2.00	2.00	0.00	0.00	4.00	1	0.00			9594	31	50.93	50.93	60.24	60.24	48.33	48.33	55.77	55.77	0.00	0.00
Botswana	BWA			NAT_TOTAL	20201121	1.00	1	2.00	1	1.00	1	3.00	1	0.00		1.00	1	1.00	1	2.00	0.00		0.00	0.00	0.00	2.00	1	2.00	2.00	0.00	0.00	4.00	1	0.00			9594	31	50.93	50.93	60.24	60.24	48.33	48.33	55.77	55.77	0.00	0.00
Botswana	BWA			NAT_TOTAL	20201122	1.00	1	2.00	1	1.00	1	3.00	1	0.00		1.00	1	1.00	1	2.00	0.00		0.00	0.00	0.00	2.00	1	2.00	2.00	0.00	0.00	4.00	1	0.00			9594	31	50.93	50.93	60.24	60.24	48.33	48.33	55.77	55.77	0.00	0.00
Botswana	BWA			NAT_TOTAL	20201123	1.00	1	2.00	1	1.00	1	3.00	1	0.00		1.00	1	1.00	1	2.00	0.00		0.00	0.00	0.00	2.00	1	2.00	2.00	0.00	0.00	4.00	1	0.00			9992	31	50.93	50.93	60.24	60.24	48.33	48.33	55.77	55.77	0.00	0.00
Botswana	BWA			NAT_TOTAL	20201124	1.00	1	2.00	1	1.00	1	3.00	1	0.00		1.00	1	1.00	1	2.00	0.00		0.00	0.00	0.00	2.00	1	2.00	2.00	0.00	0.00	4.00	1	0.00			9992	31	50.93	50.93	60.24	60.24	48.33	48.33	55.77	55.77	0.00	0.00
Botswana	BWA			NAT_TOTAL	20201125	1.00	1	2.00	1	1.00	1	3.00	1	0.00		1.00	1	1.00	1	2.00	0.00		0.00	0.00	0.00	2.00	1	2.00	2.00	0.00	0.00	4.00	1	0.00			9992	31	50.93	50.93	60.24	60.24	48.33	48.33	55.77	55.77	0.00	0.00
Botswana	BWA			NAT_TOTAL	20201126	1.00	1	2.00	1	1.00	1	3.00	1	0.00		1.00	1	1.00	1	2.00	0.00		0.00	0.00	0.00	2.00	1	2.00	2.00	0.00	0.00	4.00	1	0.00			10258	31	50.93	50.93	60.24	60.24	48.33	48.33	55.77	55.77	0.00	0.00
Botswana	BWA			NAT_TOTAL	20201127	1.00	1	2.00	1	1.00	1	3.00	1	0.00		1.00	1	1.00	1	2.00	0.00		0.00	0.00	0.00	2.00	1	2.00	2.00	0.00	0.00	4.00	1	0.00			10258	31	50.93	50.93	60.24	60.24	48.33	48.33	55.77	55.77	0.00	0.00
Botswana	BWA			NAT_TOTAL	20201128	1.00	1	2.00	1	1.00	1	3.00	1	0.00		1.00	1	1.00	1	2.00	0.00		0.00	0.00	0.00	2.00	1	2.00	2.00	0.00	0.00	4.00	1	0.00			10258	31	50.93	50.93	60.24	60.24	48.33	48.33	55.77	55.77	0.00	0.00
Botswana	BWA			NAT_TOTAL	20201129	1.00	1	2.00	1	1.00	1	3.00	1	0.00		1.00	1	1.00	1	2.00	0.00		0.00	0.00	0.00	2.00	1	2.00	2.00	0.00	0.00	4.00	1	0.00			10258	31	50.93	50.93	60.24	60.24	48.33	48.33	55.77	55.77	0.00	0.00
Botswana	BWA			NAT_TOTAL	20201130	1.00	1	2.00	1	1.00	1	3.00	1	0.00		1.00	1	1.00	1	2.00	0.00		0.00	0.00	0.00	2.00	1	2.00	2.00	0.00	0.00	4.00	1	0.00			10742	34	50.93	50.93	60.24	60.24	48.33	48.33	55.77	55.77	0.00	0.00
Botswana	BWA			NAT_TOTAL	20201201	1.00	1	2.00	1	1.00	1	3.00	1	0.00		1.00	1	1.00	1	2.00	0.00		0.00	0.00	0.00	2.00	1	2.00	2.00	0.00	0.00	4.00	1	0.00			10742	34	50.93	50.93	60.24	60.24	48.33	48.33	55.77	55.77	0.00	0.00
Botswana	BWA			NAT_TOTAL	20201202	1.00	1	2.00	1	1.00	1	3.00	1	0.00		1.00	1	1.00	1	2.00	0.00		0.00	0.00	0.00	2.00	1	2.00	2.00	0.00	0.00	4.00	1	0.00			10742	34	50.93	50.93	60.24	60.24	48.33	48.33	55.77	55.77	0.00	0.00
Botswana	BWA			NAT_TOTAL	20201203	1.00	1	2.00	1	1.00	1	3.00	1	0.00		1.00	1	1.00	1	2.00	0.00		0.00	0.00	0.00	2.00	1	2.00	2.00	0.00	0.00	4.00	1	0.00			11531	34	50.93	50.93	60.24	60.24	48.33	48.33	55.77	55.77	0.00	0.00
Botswana	BWA			NAT_TOTAL	20201204	1.00	1	2.00	1	1.00	1	3.00	1	0.00		1.00	1	1.00	1	2.00	0.00		0.00	0.00	0.00	2.00	1	2.00	2.00	0.00	0.00	4.00	1	0.00			11531	34	50.93	50.93	60.24	60.24	48.33	48.33	55.77	55.77	0.00	0.00
Botswana	BWA			NAT_TOTAL	20201205	1.00	1	2.00	1	1.00	1	3.00	1	0.00		1.00	1	1.00	1	2.00	0.00		0.00	0.00	0.00	2.00	1	2.00	2.00	0.00	0.00	4.00	1	0.00			11531	34	50.93	50.93	60.24	60.24	48.33	48.33	55.77	55.77	0.00	0.00
Botswana	BWA			NAT_TOTAL	20201206	1.00	1	2.00	1	1.00	1	3.00	1	0.00		1.00	1	1.00	1	2.00	0.00		0.00	0.00	0.00	2.00	1	2.00	2.00	0.00	0.00	4.00	1	0.00			11531	34	50.93	50.93	60.24	60.24	48.33	48.33	55.77	55.77	0.00	0.00
Botswana	BWA			NAT_TOTAL	20201207	1.00	1	1.00	1	1.00	1	3.00	1	0.00		1.00	1	1.00	1	2.00	0.00		0.00	0.00	0.00	2.00	1	2.00	2.00	0.00	0.00	4.00	1	0.00			12058	36	47.22	47.22	56.67	56.67	46.11	46.11	53.21	53.21	0.00	0.00
Botswana	BWA			NAT_TOTAL	20201208	1.00	1	1.00	1	1.00	1	3.00	1	0.00		1.00	1	1.00	1	2.00	0.00		0.00	0.00	0.00	2.00	1	2.00	2.00	0.00	0.00	4.00	1	0.00			12058	36	47.22	47.22	56.67	56.67	46.11	46.11	53.21	53.21	0.00	0.00
Botswana	BWA			NAT_TOTAL	20201209	1.00	1	1.00	1	1.00	1	3.00	1	0.00		1.00	1	1.00	1	2.00	0.00		0.00	0.00	0.00	2.00	1	2.00	2.00	0.00	0.00	4.00	1	0.00			12058	36	47.22	47.22	56.67	56.67	46.11	46.11	53.21	53.21	0.00	0.00
Botswana	BWA			NAT_TOTAL	20201210	1.00	1	1.00	1	1.00	1	3.00	1	0.00		1.00	1	1.00	1	2.00	0.00		0.00	0.00	0.00	2.00	1	2.00	2.00	0.00	0.00	4.00	1	0.00			12501	37	47.22	47.22	56.67	56.67	46.11	46.11	53.21	53.21	0.00	0.00
Botswana	BWA			NAT_TOTAL	20201211	1.00	1	1.00	1	1.00	1	3.00	1	0.00		1.00	1	1.00	1	2.00	0.00		0.00	0.00	0.00	2.00	1	2.00	2.00	0.00	0.00	4.00	1	0.00			12501	37	47.22	47.22	56.67	56.67	46.11	46.11	53.21	53.21	0.00	0.00
Botswana	BWA			NAT_TOTAL	20201212	1.00	1	1.00	1	1.00	1	3.00	1	0.00		1.00	1	1.00	1	2.00	0.00		0.00	0.00	0.00	2.00	1	2.00	2.00	0.00	0.00	4.00	1	0.00			12501	37	47.22	47.22	56.67	56.67	46.11	46.11	53.21	53.21	0.00	0.00
Botswana	BWA			NAT_TOTAL	20201213	1.00	1	1.00	1	1.00	1	3.00	1	0.00		1.00	1	1.00	1	2.00	0.00		0.00	0.00	0.00	2.00	1	2.00	2.00	0.00	0.00	4.00	1	0.00			12501	37	47.22	47.22	56.67	56.67	46.11	46.11	53.21	53.21	0.00	0.00
Botswana	BWA			NAT_TOTAL	20201214	1.00	1	1.00	1	1.00	1	3.00	1	0.00		1.00	1	1.00	1	2.00	0.00		0.00	0.00	0.00	2.00	1	2.00	2.00	0.00	0.00	4.00	1	0.00			12873	38	47.22	47.22	56.67	56.67	46.11	46.11	53.21	53.21	0.00	0.00
Botswana	BWA			NAT_TOTAL	20201215	1.00	1	1.00	1	1.00	1	3.00	1	0.00		1.00	1	1.00	1	2.00	0.00		0.00	0.00	0.00	2.00	1	2.00	2.00	0.00	0.00	4.00	1	0.00			12873	38	47.22	47.22	56.67	56.67	46.11	46.11	53.21	53.21	0.00	0.00
Botswana	BWA			NAT_TOTAL	20201216	1.00	1	1.00	1	1.00	1	3.00	1	0.00		1.00	1	1.00	1	2.00	0.00		0.00	0.00	0.00	2.00	1	2.00	2.00	0.00	0.00	4.00	1	0.00			12873	38	47.22	47.22	56.67	56.67	46.11	46.11	53.21	53.21	0.00	0.00
Botswana	BWA			NAT_TOTAL	20201217	1.00	1	1.00	1	1.00	1	3.00	1	0.00		1.00	1	1.00	1	2.00	0.00		0.00	0.00	0.00	2.00	1	2.00	2.00	0.00	0.00	4.00	1	0.00			13014	38	47.22	47.22	56.67	56.67	46.11	46.11	53.21	53.21	0.00	0.00
Botswana	BWA			NAT_TOTAL	20201218	1.00	1	1.00	1	1.00	1	3.00	1	0.00		1.00	1	1.00	1	2.00	0.00		0.00	0.00	0.00	2.00	1	2.00	2.00	0.00	0.00	4.00	1	0.00			13014	38	47.22	47.22	56.67	56.67	46.11	46.11	53.21	53.21	0.00	0.00
Botswana	BWA			NAT_TOTAL	20201219	1.00	1	1.00	1	1.00	1	3.00	1	0.00		1.00	1	1.00	1	2.00	0.00		0.00	0.00	0.00	2.00	1	2.00	2.00	0.00	0.00	4.00	1	0.00			13014	38	47.22	47.22	56.67	56.67	46.11	46.11	53.21	53.21	0.00	0.00
Botswana	BWA			NAT_TOTAL	20201220	1.00	1	1.00	1	1.00	1	3.00	1	0.00		1.00	1	1.00	1	2.00	0.00		0.00	0.00	0.00	2.00	1	2.00	2.00	0.00	0.00	4.00	1	0.00			13014	38	47.22	47.22	56.67	56.67	46.11	46.11	53.21	53.21	0.00	0.00
Botswana	BWA			NAT_TOTAL	20201221	1.00	1	1.00	1	1.00	1	3.00	1	0.00		1.00	1	1.00	1	2.00	0.00		0.00	0.00	0.00	2.00	1	2.00	2.00	0.00	0.00	4.00	1	0.00			13622	38	47.22	47.22	56.67	56.67	46.11	46.11	53.21	53.21	0.00	0.00
Botswana	BWA			NAT_TOTAL	20201222	1.00	1	1.00	1	1.00	1	3.00	1	0.00		2.00	1	2.00	1	2.00	0.00		0.00	0.00	0.00	2.00	1	2.00	2.00	0.00	0.00	4.00	1	0.00			13622	38	56.48	56.48	61.43	61.43	51.67	51.67	59.62	59.62	0.00	0.00
Botswana	BWA			NAT_TOTAL	20201223	1.00	1	1.00	1	1.00	1	3.00	1	0.00		2.00	1	2.00	1	2.00	0.00		0.00	0.00	0.00	2.00	1	2.00	2.00	0.00	0.00	4.00	1	0.00			13622	38	56.48	56.48	61.43	61.43	51.67	51.67	59.62	59.62	0.00	0.00
Botswana	BWA			NAT_TOTAL	20201224	1.00	1	1.00	1	1.00	1	3.00	1	0.00		2.00	1	2.00	1	2.00	0.00		0.00	0.00	0.00	2.00	1	2.00	2.00	0.00	0.00	4.00	1	0.00			14025	40	56.48	56.48	61.43	61.43	51.67	51.67	59.62	59.62	0.00	0.00
Botswana	BWA			NAT_TOTAL	20201225	1.00	1	1.00	1	1.00	1	3.00	1	0.00		2.00	1	2.00	1	2.00	0.00		0.00	0.00	0.00	2.00	1	2.00	2.00	0.00	0.00	4.00	1	0.00			14025	40	56.48	56.48	61.43	61.43	51.67	51.67	59.62	59.62	0.00	0.00
Botswana	BWA			NAT_TOTAL	20201226	1.00	1	1.00	1	1.00	1	3.00	1	0.00		2.00	1	2.00	1	2.00	0.00		0.00	0.00	0.00	2.00	1	2.00	2.00	0.00	0.00	4.00	1	0.00			14025	40	56.48	56.48	61.43	61.43	51.67	51.67	59.62	59.62	0.00	0.00
Botswana	BWA			NAT_TOTAL	20201227	1.00	1	1.00	1	1.00	1	3.00	1	0.00		2.00	1	2.00	1	2.00	0.00		0.00	0.00	0.00	2.00	1	2.00	2.00	0.00	0.00	4.00	1	0.00			14025	40	56.48	56.48	61.43	61.43	51.67	51.67	59.62	59.62	0.00	0.00
Botswana	BWA			NAT_TOTAL	20201228	1.00	1	1.00	1	1.00	1	3.00	1	0.00		2.00	1	2.00	1	2.00	0.00		0.00	0.00	0.00	2.00	1	2.00	2.00	0.00	0.00	4.00	1	0.00			14025	40	56.48	56.48	61.43	61.43	51.67	51.67	59.62	59.62	0.00	0.00
Botswana	BWA			NAT_TOTAL	20201229	1.00	1	1.00	1	1.00	1	3.00	1	0.00		2.00	1	2.00	1	2.00	0.00		0.00	0.00	0.00	2.00	1	2.00	2.00	0.00	0.00	4.00	1	0.00			14025	40	56.48	56.48	61.43	61.43	51.67	51.67	59.62	59.62	0.00	0.00
Botswana	BWA			NAT_TOTAL	20201230	1.00	1	1.00	1	1.00	1	3.00	1	0.00		2.00	1	2.00	1	2.00	0.00		0.00	0.00	0.00	2.00	1	2.00	2.00	0.00	0.00	4.00	1	0.00			14700	40	56.48	56.48	61.43	61.43	51.67	51.67	59.62	59.62	0.00	0.00
Botswana	BWA			NAT_TOTAL	20201231	1.00	1	1.00	1	1.00	1	3.00	1	0.00		2.00	1	2.00	1	2.00	0.00		0.00	0.00	0.00	2.00	1	2.00	2.00	0.00	0.00	4.00	1	0.00			14805	42	56.48	56.48	61.43	61.43	51.67	51.67	59.62	59.62	0.00	0.00
Botswana	BWA			NAT_TOTAL	20210101	1.00	1	1.00	1	1.00	1	3.00	1	0.00		2.00	1	2.00	1	2.00	0.00		0.00	0.00	0.00	2.00	1	2.00	2.00	0.00	0.00	4.00	1	0.00			14805	42	56.48	56.48	61.43	61.43	51.67	51.67	59.62	59.62	0.00	0.00
Botswana	BWA			NAT_TOTAL	20210102	1.00	1	1.00	1	1.00	1	3.00	1	0.00		2.00	1	2.00	1	2.00	0.00		0.00	0.00	0.00	2.00	1	2.00	2.00	0.00	0.00	4.00	1	0.00			14805	42	56.48	56.48	61.43	61.43	51.67	51.67	59.62	59.62	0.00	0.00
Botswana	BWA			NAT_TOTAL	20210103	1.00	1	1.00	1	1.00	1	3.00	1	0.00		2.00	1	2.00	1	2.00	0.00		0.00	0.00	0.00	2.00	1	2.00	2.00	0.00	0.00	4.00	1	0.00			14805	42	56.48	56.48	61.43	61.43	51.67	51.67	59.62	59.62	0.00	0.00
Botswana	BWA			NAT_TOTAL	20210104	1.00	1	1.00	1	1.00	1	3.00	1	0.00		2.00	1	2.00	1	1.00	0.00		0.00	0.00	0.00	2.00	1	2.00	2.00	0.00	0.00	4.00	1	0.00			15368	45	53.70	53.70	57.86	57.86	50.00	50.00	57.69	57.69	0.00	0.00
Botswana	BWA			NAT_TOTAL	20210105	1.00	1	1.00	1	1.00	1	3.00	1	0.00		2.00	1	2.00	1	1.00	0.00		0.00	0.00	0.00	2.00	1	2.00	2.00	0.00	0.00	4.00	1	0.00			15440	45	53.70	53.70	57.86	57.86	50.00	50.00	57.69	57.69	0.00	0.00
Botswana	BWA			NAT_TOTAL	20210106	1.00	1	1.00	1	1.00	1	3.00	1	0.00		2.00	1	2.00	1	1.00	0.00		0.00	0.00	0.00	2.00	1	2.00	2.00	0.00	0.00	4.00	1	0.00			15440	45	53.70	53.70	57.86	57.86	50.00	50.00	57.69	57.69	0.00	0.00
Botswana	BWA			NAT_TOTAL	20210107	1.00	1	1.00	1	1.00	1	3.00	1	0.00		2.00	1	2.00	1	1.00	0.00		0.00	0.00	0.00	2.00	1	2.00	2.00	0.00	0.00	4.00	1	0.00			16050	48	53.70	53.70	57.86	57.86	50.00	50.00	57.69	57.69	0.00	0.00
Botswana	BWA			NAT_TOTAL	20210108	1.00	1	1.00	1	1.00	1	3.00	1	0.00		2.00	1	2.00	1	1.00	0.00		0.00	0.00	0.00	2.00	1	2.00	2.00	0.00	0.00	4.00	1	0.00			16050	48	53.70	53.70	57.86	57.86	50.00	50.00	57.69	57.69	0.00	0.00
Botswana	BWA			NAT_TOTAL	20210109	1.00	1	1.00	1	1.00	1	3.00	1	0.00		2.00	1	2.00	1	1.00	0.00		0.00	0.00	0.00	2.00	1	2.00	2.00	0.00	0.00	4.00	1	0.00			16050	48	53.70	53.70	57.86	57.86	50.00	50.00	57.69	57.69	0.00	0.00
Botswana	BWA			NAT_TOTAL	20210110	1.00	1	1.00	1	1.00	1	3.00	1	0.00		2.00	1	2.00	1	1.00	0.00		0.00	0.00	0.00	2.00	1	2.00	2.00	0.00	0.00	4.00	1	0.00			16050	48	53.70	53.70	57.86	57.86	50.00	50.00	57.69	57.69	0.00	0.00
Botswana	BWA			NAT_TOTAL	20210111	1.00	1	1.00	1	1.00	1	3.00	1	0.00		2.00	1	2.00	1	1.00	0.00		0.00	0.00	0.00	2.00	1	2.00	2.00	0.00	0.00	4.00	1	0.00			16768	59	53.70	53.70	57.86	57.86	50.00	50.00	57.69	57.69	0.00	0.00
Botswana	BWA			NAT_TOTAL	20210112	1.00	1	1.00	1	1.00	1	3.00	1	0.00		2.00	1	2.00	1	1.00	0.00		0.00	0.00	0.00	2.00	1	2.00	2.00	0.00	0.00	4.00	1	0.00			16768	59	53.70	53.70	57.86	57.86	50.00	50.00	57.69	57.69	0.00	0.00
Botswana	BWA			NAT_TOTAL	20210113	1.00	1	1.00	1	1.00	1	3.00	1	0.00		2.00	1	2.00	1	1.00	0.00		0.00	0.00	0.00	2.00	1	2.00	2.00	0.00	0.00	4.00	1	0.00			16768	59	53.70	53.70	57.86	57.86	50.00	50.00	57.69	57.69	0.00	0.00
Botswana	BWA			NAT_TOTAL	20210114	1.00	1	1.00	1	1.00	1	3.00	1	0.00		2.00	1	2.00	1	1.00	0.00		0.00	0.00	0.00	2.00	1	2.00	2.00	0.00	0.00	4.00	1	0.00			17365	71	53.70	53.70	57.86	57.86	50.00	50.00	57.69	57.69	0.00	0.00
Botswana	BWA			NAT_TOTAL	20210115	1.00	1	1.00	1	1.00	1	3.00	1	0.00		2.00	1	2.00	1	1.00	0.00		0.00	0.00	0.00	2.00	1	2.00	2.00	0.00	0.00	4.00	1	0.00			17365	71	53.70	53.70	57.86	57.86	50.00	50.00	57.69	57.69	0.00	0.00
Botswana	BWA			NAT_TOTAL	20210116	1.00	1	1.00	1	1.00	1	3.00	1	0.00		2.00	1	2.00	1	1.00	0.00		0.00	0.00	0.00	2.00	1	2.00	2.00	0.00	0.00	4.00	1	0.00			17365	71	53.70	53.70	57.86	57.86	50.00	50.00	57.69	57.69	0.00	0.00
Botswana	BWA			NAT_TOTAL	20210117	1.00	1	1.00	1	1.00	1	3.00	1	0.00		2.00	1	2.00	1	1.00	0.00		0.00	0.00	0.00	2.00	1	2.00	2.00	0.00	0.00	4.00	1	0.00			17365	71	53.70	53.70	57.86	57.86	50.00	50.00	57.69	57.69	0.00	0.00
Botswana	BWA			NAT_TOTAL	20210118	1.00	1	1.00	1	1.00	1	3.00	1	0.00		2.00	1	2.00	1	1.00	0.00		0.00	0.00	0.00	2.00	1	2.00	2.00	0.00	0.00	4.00	1	0.00			18630	88	53.70	53.70	57.86	57.86	50.00	50.00	57.69	57.69	0.00	0.00
Botswana	BWA			NAT_TOTAL	20210119	1.00	1	1.00	1	1.00	1	3.00	1	0.00		2.00	1	2.00	1	1.00	0.00		0.00	0.00	0.00	2.00	1	2.00	2.00	0.00	0.00	4.00	1	0.00			18630	88	53.70	53.70	57.86	57.86	50.00	50.00	57.69	57.69	0.00	0.00
Botswana	BWA			NAT_TOTAL	20210120	1.00	1	1.00	1	1.00	1	3.00	1	0.00		2.00	1	2.00	1	1.00	0.00		0.00	0.00	0.00	2.00	1	2.00	2.00	0.00	0.00	4.00	1	0.00			18630	88	53.70	53.70	57.86	57.86	50.00	50.00	57.69	57.69	0.00	0.00
Botswana	BWA			NAT_TOTAL	20210121	1.00	1	1.00	1	1.00	1	3.00	1	0.00		2.00	1	2.00	1	1.00	0.00		0.00	0.00	0.00	2.00	1	2.00	2.00	0.00	0.00	4.00	1	0.00			19654	105	53.70	53.70	57.86	57.86	50.00	50.00	57.69	57.69	0.00	0.00
Botswana	BWA			NAT_TOTAL	20210122	1.00	1	1.00	1	1.00	1	3.00	1	0.00		2.00	1	2.00	1	1.00	0.00		0.00	0.00	0.00	2.00	1	2.00	2.00	0.00	0.00	4.00	1	0.00			19654	105	53.70	53.70	57.86	57.86	50.00	50.00	57.69	57.69	0.00	0.00
Botswana	BWA			NAT_TOTAL	20210123	1.00	1	1.00	1	1.00	1	3.00	1	0.00		2.00	1	2.00	1	1.00	0.00		0.00	0.00	0.00	2.00	1	2.00	2.00	0.00	0.00	4.00	1	0.00			19654	105	53.70	53.70	57.86	57.86	50.00	50.00	57.69	57.69	0.00	0.00
Botswana	BWA			NAT_TOTAL	20210124	1.00	1	1.00	1	1.00	1	3.00	1	0.00		2.00	1	2.00	1	1.00	0.00		0.00	0.00	0.00	2.00	1	2.00	2.00	0.00	0.00	4.00	1	0.00			19654	105	53.70	53.70	57.86	57.86	50.00	50.00	57.69	57.69	0.00	0.00
Botswana	BWA			NAT_TOTAL	20210125	1.00	1	1.00	1	1.00	1	3.00	1	0.00		2.00	1	2.00	1	1.00	0.00		0.00	0.00	0.00	2.00	1	2.00	2.00	0.00	0.00	4.00	1	0.00			20658	124	53.70	53.70	57.86	57.86	50.00	50.00	57.69	57.69	0.00	0.00
Botswana	BWA			NAT_TOTAL	20210126																																20658	124		53.70		57.86		50.00		57.69		0.00
Botswana	BWA			NAT_TOTAL	20210127																																20658	124		53.70		57.86		50.00		57.69		0.00
Botswana	BWA			NAT_TOTAL	20210128																																21293	134		53.70		57.86		50.00		57.69		0.00
Botswana	BWA			NAT_TOTAL	20210129																																21293	134		53.70		57.86		50.00		57.69		0.00
Botswana	BWA			NAT_TOTAL	20210130																																21293	134		53.70		57.86		50.00		57.69		0.00
Botswana	BWA			NAT_TOTAL	20210131																																21293	134		53.70		57.86		50.00		57.69		0.00
Botswana	BWA			NAT_TOTAL	20210201																																			53.70		57.86		50.00		57.69		0.00
Central African Republic	CAF			NAT_TOTAL	20200101	0.00		0.00		0.00		0.00		0.00		0.00		0.00		0.00	0.00		0.00	0.00	0.00	0.00		0.00	0.00	0.00	0.00	0.00		0.00					0.00	0.00	0.00	0.00	0.00	0.00	0.00	0.00	0.00	0.00
Central African Republic	CAF			NAT_TOTAL	20200102	0.00		0.00		0.00		0.00		0.00		0.00		0.00		0.00	0.00		0.00	0.00	0.00	0.00		0.00	0.00	0.00	0.00	0.00		0.00					0.00	0.00	0.00	0.00	0.00	0.00	0.00	0.00	0.00	0.00
Central African Republic	CAF			NAT_TOTAL	20200103	0.00		0.00		0.00		0.00		0.00		0.00		0.00		0.00	0.00		0.00	0.00	0.00	0.00		0.00	0.00	0.00	0.00	0.00		0.00					0.00	0.00	0.00	0.00	0.00	0.00	0.00	0.00	0.00	0.00
Central African Republic	CAF			NAT_TOTAL	20200104	0.00		0.00		0.00		0.00		0.00		0.00		0.00		0.00	0.00		0.00	0.00	0.00	0.00		0.00	0.00	0.00	0.00	0.00		0.00					0.00	0.00	0.00	0.00	0.00	0.00	0.00	0.00	0.00	0.00
Central African Republic	CAF			NAT_TOTAL	20200105	0.00		0.00		0.00		0.00		0.00		0.00		0.00		0.00	0.00		0.00	0.00	0.00	0.00		0.00	0.00	0.00	0.00	0.00		0.00					0.00	0.00	0.00	0.00	0.00	0.00	0.00	0.00	0.00	0.00
Central African Republic	CAF			NAT_TOTAL	20200106	0.00		0.00		0.00		0.00		0.00		0.00		0.00		0.00	0.00		0.00	0.00	0.00	0.00		0.00	0.00	0.00	0.00	0.00		0.00					0.00	0.00	0.00	0.00	0.00	0.00	0.00	0.00	0.00	0.00
Central African Republic	CAF			NAT_TOTAL	20200107	0.00		0.00		0.00		0.00		0.00		0.00		0.00		0.00	0.00		0.00	0.00	0.00	0.00		0.00	0.00	0.00	0.00	0.00		0.00					0.00	0.00	0.00	0.00	0.00	0.00	0.00	0.00	0.00	0.00
Central African Republic	CAF			NAT_TOTAL	20200108	0.00		0.00		0.00		0.00		0.00		0.00		0.00		0.00	0.00		0.00	0.00	0.00	0.00		0.00	0.00	0.00	0.00	0.00		0.00					0.00	0.00	0.00	0.00	0.00	0.00	0.00	0.00	0.00	0.00
Central African Republic	CAF			NAT_TOTAL	20200109	0.00		0.00		0.00		0.00		0.00		0.00		0.00		0.00	0.00		0.00	0.00	0.00	0.00		0.00	0.00	0.00	0.00	0.00		0.00					0.00	0.00	0.00	0.00	0.00	0.00	0.00	0.00	0.00	0.00
Central African Republic	CAF			NAT_TOTAL	20200110	0.00		0.00		0.00		0.00		0.00		0.00		0.00		0.00	0.00		0.00	0.00	0.00	0.00		0.00	0.00	0.00	0.00	0.00		0.00					0.00	0.00	0.00	0.00	0.00	0.00	0.00	0.00	0.00	0.00
Central African Republic	CAF			NAT_TOTAL	20200111	0.00		0.00		0.00		0.00		0.00		0.00		0.00		0.00	0.00		0.00	0.00	0.00	0.00		0.00	0.00	0.00	0.00	0.00		0.00					0.00	0.00	0.00	0.00	0.00	0.00	0.00	0.00	0.00	0.00
Central African Republic	CAF			NAT_TOTAL	20200112	0.00		0.00		0.00		0.00		0.00		0.00		0.00		0.00	0.00		0.00	0.00	0.00	0.00		0.00	0.00	0.00	0.00	0.00		0.00					0.00	0.00	0.00	0.00	0.00	0.00	0.00	0.00	0.00	0.00
Central African Republic	CAF			NAT_TOTAL	20200113	0.00		0.00		0.00		0.00		0.00		0.00		0.00		0.00	0.00		0.00	0.00	0.00	0.00		0.00	0.00	0.00	0.00	0.00		0.00					0.00	0.00	0.00	0.00	0.00	0.00	0.00	0.00	0.00	0.00
Central African Republic	CAF			NAT_TOTAL	20200114	0.00		0.00		0.00		0.00		0.00		0.00		0.00		0.00	0.00		0.00	0.00	0.00	0.00		0.00	0.00	0.00	0.00	0.00		0.00					0.00	0.00	0.00	0.00	0.00	0.00	0.00	0.00	0.00	0.00
Central African Republic	CAF			NAT_TOTAL	20200115	0.00		0.00		0.00		0.00		0.00		0.00		0.00		0.00	0.00		0.00	0.00	0.00	0.00		0.00	0.00	0.00	0.00	0.00		0.00					0.00	0.00	0.00	0.00	0.00	0.00	0.00	0.00	0.00	0.00
Central African Republic	CAF			NAT_TOTAL	20200116	0.00		0.00		0.00		0.00		0.00		0.00		0.00		0.00	0.00		0.00	0.00	0.00	0.00		0.00	0.00	0.00	0.00	0.00		0.00					0.00	0.00	0.00	0.00	0.00	0.00	0.00	0.00	0.00	0.00
Central African Republic	CAF			NAT_TOTAL	20200117	0.00		0.00		0.00		0.00		0.00		0.00		0.00		0.00	0.00		0.00	0.00	0.00	0.00		0.00	0.00	0.00	0.00	0.00		0.00					0.00	0.00	0.00	0.00	0.00	0.00	0.00	0.00	0.00	0.00
Central African Republic	CAF			NAT_TOTAL	20200118	0.00		0.00		0.00		0.00		0.00		0.00		0.00		0.00	0.00		0.00	0.00	0.00	0.00		0.00	0.00	0.00	0.00	0.00		0.00					0.00	0.00	0.00	0.00	0.00	0.00	0.00	0.00	0.00	0.00
Central African Republic	CAF			NAT_TOTAL	20200119	0.00		0.00		0.00		0.00		0.00		0.00		0.00		0.00	0.00		0.00	0.00	0.00	0.00		0.00	0.00	0.00	0.00	0.00		0.00					0.00	0.00	0.00	0.00	0.00	0.00	0.00	0.00	0.00	0.00
Central African Republic	CAF			NAT_TOTAL	20200120	0.00		0.00		0.00		0.00		0.00		0.00		0.00		0.00	0.00		0.00	0.00	0.00	0.00		0.00	0.00	0.00	0.00	0.00		0.00					0.00	0.00	0.00	0.00	0.00	0.00	0.00	0.00	0.00	0.00
Central African Republic	CAF			NAT_TOTAL	20200121	0.00		0.00		0.00		0.00		0.00		0.00		0.00		0.00	0.00		0.00	0.00	0.00	0.00		0.00	0.00	0.00	0.00	0.00		0.00					0.00	0.00	0.00	0.00	0.00	0.00	0.00	0.00	0.00	0.00
Central African Republic	CAF			NAT_TOTAL	20200122	0.00		0.00		0.00		0.00		0.00		0.00		0.00		0.00	0.00		0.00	0.00	0.00	0.00		0.00	0.00	0.00	0.00	0.00		0.00			0	0	0.00	0.00	0.00	0.00	0.00	0.00	0.00	0.00	0.00	0.00
Central African Republic	CAF			NAT_TOTAL	20200123	0.00		0.00		0.00		0.00		0.00		0.00		0.00		0.00	0.00		0.00	0.00	0.00	0.00		0.00	0.00	0.00	0.00	0.00		0.00			0	0	0.00	0.00	0.00	0.00	0.00	0.00	0.00	0.00	0.00	0.00
Central African Republic	CAF			NAT_TOTAL	20200124	0.00		0.00		0.00		0.00		0.00		0.00		0.00		0.00	0.00		0.00	0.00	0.00	0.00		0.00	0.00	0.00	0.00	0.00		0.00			0	0	0.00	0.00	0.00	0.00	0.00	0.00	0.00	0.00	0.00	0.00
Central African Republic	CAF			NAT_TOTAL	20200125	0.00		0.00		0.00		0.00		0.00		0.00		0.00		0.00	0.00		0.00	0.00	0.00	0.00		0.00	0.00	0.00	0.00	0.00		0.00			0	0	0.00	0.00	0.00	0.00	0.00	0.00	0.00	0.00	0.00	0.00
Central African Republic	CAF			NAT_TOTAL	20200126	0.00		0.00		0.00		0.00		0.00		0.00		0.00		0.00	0.00		0.00	0.00	0.00	0.00		0.00	0.00	0.00	0.00	0.00		0.00			0	0	0.00	0.00	0.00	0.00	0.00	0.00	0.00	0.00	0.00	0.00
Central African Republic	CAF			NAT_TOTAL	20200127	0.00		0.00		0.00		0.00		0.00		0.00		0.00		0.00	0.00		0.00	0.00	0.00	0.00		0.00	0.00	0.00	0.00	0.00		0.00			0	0	0.00	0.00	0.00	0.00	0.00	0.00	0.00	0.00	0.00	0.00
Central African Republic	CAF			NAT_TOTAL	20200128	0.00		0.00		0.00		0.00		0.00		0.00		0.00		0.00	0.00		0.00	0.00	0.00	0.00		0.00	0.00	0.00	0.00	0.00		0.00			0	0	0.00	0.00	0.00	0.00	0.00	0.00	0.00	0.00	0.00	0.00
Central African Republic	CAF			NAT_TOTAL	20200129	0.00		0.00		0.00		0.00		0.00		0.00		0.00		0.00	0.00		0.00	0.00	0.00	0.00		0.00	0.00	0.00	0.00	0.00		0.00			0	0	0.00	0.00	0.00	0.00	0.00	0.00	0.00	0.00	0.00	0.00
Central African Republic	CAF			NAT_TOTAL	20200130	0.00		0.00		0.00		0.00		0.00		0.00		0.00		0.00	0.00		0.00	0.00	0.00	0.00		0.00	0.00	0.00	0.00	0.00		0.00			0	0	0.00	0.00	0.00	0.00	0.00	0.00	0.00	0.00	0.00	0.00
Central African Republic	CAF			NAT_TOTAL	20200131	0.00		0.00		0.00		0.00		0.00		0.00		0.00		0.00	0.00		0.00	0.00	0.00	0.00		0.00	0.00	0.00	0.00	0.00		0.00			0	0	0.00	0.00	0.00	0.00	0.00	0.00	0.00	0.00	0.00	0.00
Central African Republic	CAF			NAT_TOTAL	20200201	0.00		0.00		0.00		0.00		0.00		0.00		0.00		0.00	0.00		0.00	0.00	0.00	0.00		0.00	0.00	0.00	0.00	0.00		0.00			0	0	0.00	0.00	0.00	0.00	0.00	0.00	0.00	0.00	0.00	0.00
Central African Republic	CAF			NAT_TOTAL	20200202	0.00		0.00		0.00		0.00		0.00		0.00		0.00		0.00	0.00		0.00	0.00	0.00	0.00		0.00	0.00	0.00	0.00	0.00		0.00			0	0	0.00	0.00	0.00	0.00	0.00	0.00	0.00	0.00	0.00	0.00
Central African Republic	CAF			NAT_TOTAL	20200203	0.00		0.00		0.00		0.00		0.00		0.00		0.00		0.00	0.00		0.00	0.00	0.00	0.00		0.00	0.00	0.00	0.00	0.00		0.00			0	0	0.00	0.00	0.00	0.00	0.00	0.00	0.00	0.00	0.00	0.00
Central African Republic	CAF			NAT_TOTAL	20200204	0.00		0.00		0.00		0.00		0.00		0.00		0.00		0.00	0.00		0.00	0.00	0.00	0.00		0.00	0.00	0.00	0.00	0.00		0.00			0	0	0.00	0.00	0.00	0.00	0.00	0.00	0.00	0.00	0.00	0.00
Central African Republic	CAF			NAT_TOTAL	20200205	0.00		0.00		0.00		0.00		0.00		0.00		0.00		0.00	0.00		0.00	0.00	0.00	0.00		0.00	0.00	0.00	0.00	0.00		0.00			0	0	0.00	0.00	0.00	0.00	0.00	0.00	0.00	0.00	0.00	0.00
Central African Republic	CAF			NAT_TOTAL	20200206	0.00		0.00		0.00		0.00		0.00		0.00		0.00		0.00	0.00		0.00	0.00	0.00	0.00		0.00	0.00	0.00	0.00	0.00		0.00			0	0	0.00	0.00	0.00	0.00	0.00	0.00	0.00	0.00	0.00	0.00
Central African Republic	CAF			NAT_TOTAL	20200207	0.00		0.00		0.00		0.00		0.00		0.00		0.00		0.00	0.00		0.00	0.00	0.00	0.00		0.00	0.00	0.00	0.00	0.00		0.00			0	0	0.00	0.00	0.00	0.00	0.00	0.00	0.00	0.00	0.00	0.00
Central African Republic	CAF			NAT_TOTAL	20200208	0.00		0.00		0.00		0.00		0.00		0.00		0.00		0.00	0.00		0.00	0.00	0.00	0.00		0.00	0.00	0.00	0.00	0.00		0.00			0	0	0.00	0.00	0.00	0.00	0.00	0.00	0.00	0.00	0.00	0.00
Central African Republic	CAF			NAT_TOTAL	20200209	0.00		0.00		0.00		0.00		0.00		0.00		0.00		0.00	0.00		0.00	0.00	0.00	0.00		0.00	0.00	0.00	0.00	0.00		0.00			0	0	0.00	0.00	0.00	0.00	0.00	0.00	0.00	0.00	0.00	0.00
Central African Republic	CAF			NAT_TOTAL	20200210	0.00		0.00		0.00		0.00		0.00		0.00		0.00		0.00	0.00		0.00	0.00	0.00	0.00		0.00	0.00	0.00	0.00	0.00		0.00			0	0	0.00	0.00	0.00	0.00	0.00	0.00	0.00	0.00	0.00	0.00
Central African Republic	CAF			NAT_TOTAL	20200211	0.00		0.00		0.00		0.00		0.00		0.00		0.00		0.00	0.00		0.00	0.00	0.00	0.00		0.00	0.00	0.00	0.00	0.00		0.00			0	0	0.00	0.00	0.00	0.00	0.00	0.00	0.00	0.00	0.00	0.00
Central African Republic	CAF			NAT_TOTAL	20200212	0.00		0.00		0.00		0.00		0.00		0.00		0.00		0.00	0.00		0.00	0.00	0.00	0.00		0.00	0.00	0.00	0.00	0.00		0.00			0	0	0.00	0.00	0.00	0.00	0.00	0.00	0.00	0.00	0.00	0.00
Central African Republic	CAF			NAT_TOTAL	20200213	0.00		0.00		0.00		0.00		0.00		0.00		0.00		0.00	0.00		0.00	0.00	0.00	0.00		0.00	0.00	0.00	0.00	0.00		0.00			0	0	0.00	0.00	0.00	0.00	0.00	0.00	0.00	0.00	0.00	0.00
Central African Republic	CAF			NAT_TOTAL	20200214	0.00		0.00		0.00		0.00		0.00		0.00		0.00		0.00	0.00		0.00	0.00	0.00	0.00		0.00	0.00	0.00	0.00	0.00		0.00			0	0	0.00	0.00	0.00	0.00	0.00	0.00	0.00	0.00	0.00	0.00
Central African Republic	CAF			NAT_TOTAL	20200215	0.00		0.00		0.00		0.00		0.00		0.00		0.00		0.00	0.00		0.00	0.00	0.00	0.00		0.00	0.00	0.00	0.00	0.00		0.00			0	0	0.00	0.00	0.00	0.00	0.00	0.00	0.00	0.00	0.00	0.00
Central African Republic	CAF			NAT_TOTAL	20200216	0.00		0.00		0.00		0.00		0.00		0.00		0.00		0.00	0.00		0.00	0.00	0.00	0.00		0.00	0.00	0.00	0.00	0.00		0.00			0	0	0.00	0.00	0.00	0.00	0.00	0.00	0.00	0.00	0.00	0.00
Central African Republic	CAF			NAT_TOTAL	20200217	0.00		0.00		0.00		0.00		0.00		0.00		0.00		0.00	0.00		0.00	0.00	0.00	0.00		0.00	0.00	0.00	0.00	0.00		0.00			0	0	0.00	0.00	0.00	0.00	0.00	0.00	0.00	0.00	0.00	0.00
Central African Republic	CAF			NAT_TOTAL	20200218	0.00		0.00		0.00		0.00		0.00		0.00		0.00		0.00	0.00		0.00	0.00	0.00	0.00		0.00	0.00	0.00	0.00	0.00		0.00			0	0	0.00	0.00	0.00	0.00	0.00	0.00	0.00	0.00	0.00	0.00
Central African Republic	CAF			NAT_TOTAL	20200219	0.00		0.00		0.00		0.00		0.00		0.00		0.00		0.00	0.00		0.00	0.00	0.00	0.00		0.00	0.00	0.00	0.00	0.00		0.00			0	0	0.00	0.00	0.00	0.00	0.00	0.00	0.00	0.00	0.00	0.00
Central African Republic	CAF			NAT_TOTAL	20200220	0.00		0.00		0.00		0.00		0.00		0.00		0.00		0.00	0.00		0.00	0.00	0.00	0.00		0.00	0.00	0.00	0.00	0.00		0.00			0	0	0.00	0.00	0.00	0.00	0.00	0.00	0.00	0.00	0.00	0.00
Central African Republic	CAF			NAT_TOTAL	20200221	0.00		0.00		0.00		0.00		0.00		0.00		0.00		0.00	0.00		0.00	0.00	0.00	0.00		0.00	0.00	0.00	0.00	0.00		0.00			0	0	0.00	0.00	0.00	0.00	0.00	0.00	0.00	0.00	0.00	0.00
Central African Republic	CAF			NAT_TOTAL	20200222	0.00		0.00		0.00		0.00		0.00		0.00		0.00		0.00	0.00		0.00	0.00	0.00	0.00		0.00	0.00	0.00	0.00	0.00		0.00			0	0	0.00	0.00	0.00	0.00	0.00	0.00	0.00	0.00	0.00	0.00
Central African Republic	CAF			NAT_TOTAL	20200223	0.00		0.00		0.00		0.00		0.00		0.00		0.00		0.00	0.00		0.00	0.00	0.00	0.00		0.00	0.00	0.00	0.00	0.00		0.00			0	0	0.00	0.00	0.00	0.00	0.00	0.00	0.00	0.00	0.00	0.00
Central African Republic	CAF			NAT_TOTAL	20200224	0.00		0.00		0.00		0.00		0.00		0.00		0.00		0.00	0.00		0.00	0.00	0.00	0.00		0.00	0.00	0.00	0.00	0.00		0.00			0	0	0.00	0.00	0.00	0.00	0.00	0.00	0.00	0.00	0.00	0.00
Central African Republic	CAF			NAT_TOTAL	20200225	0.00		0.00		0.00		0.00		0.00		0.00		0.00		0.00	0.00		0.00	0.00	0.00	0.00		0.00	0.00	0.00	0.00	0.00		0.00			0	0	0.00	0.00	0.00	0.00	0.00	0.00	0.00	0.00	0.00	0.00
Central African Republic	CAF			NAT_TOTAL	20200226	0.00		0.00		0.00		0.00		0.00		0.00		0.00		0.00	0.00		0.00	0.00	0.00	0.00		0.00	0.00	0.00	0.00	0.00		0.00			0	0	0.00	0.00	0.00	0.00	0.00	0.00	0.00	0.00	0.00	0.00
Central African Republic	CAF			NAT_TOTAL	20200227	0.00		0.00		0.00		0.00		0.00		0.00		0.00		0.00	0.00		0.00	0.00	0.00	0.00		0.00	0.00	0.00	0.00	0.00		0.00			0	0	0.00	0.00	0.00	0.00	0.00	0.00	0.00	0.00	0.00	0.00
Central African Republic	CAF			NAT_TOTAL	20200228	0.00		0.00		0.00		0.00		0.00		0.00		0.00		0.00	0.00		0.00	0.00	0.00	0.00		0.00	0.00	0.00	0.00	0.00		0.00			0	0	0.00	0.00	0.00	0.00	0.00	0.00	0.00	0.00	0.00	0.00
Central African Republic	CAF			NAT_TOTAL	20200229	0.00		0.00		0.00		0.00		0.00		0.00		0.00		0.00	0.00		0.00	0.00	0.00	0.00		0.00	0.00	0.00	0.00	0.00		0.00			0	0	0.00	0.00	0.00	0.00	0.00	0.00	0.00	0.00	0.00	0.00
Central African Republic	CAF			NAT_TOTAL	20200301	0.00		0.00		0.00		0.00		0.00		0.00		0.00		0.00	0.00		0.00	0.00	0.00	0.00		0.00	0.00	0.00	0.00	0.00		0.00			0	0	0.00	0.00	0.00	0.00	0.00	0.00	0.00	0.00	0.00	0.00
Central African Republic	CAF			NAT_TOTAL	20200302	0.00		0.00		0.00		0.00		0.00		0.00		0.00		0.00	0.00		0.00	0.00	0.00	0.00		0.00	0.00	0.00	0.00	0.00		0.00			0	0	0.00	0.00	0.00	0.00	0.00	0.00	0.00	0.00	0.00	0.00
Central African Republic	CAF			NAT_TOTAL	20200303	0.00		0.00		0.00		0.00		0.00		0.00		0.00		0.00	0.00		0.00	0.00	0.00	0.00		0.00	0.00	0.00	0.00	0.00		0.00			0	0	0.00	0.00	0.00	0.00	0.00	0.00	0.00	0.00	0.00	0.00
Central African Republic	CAF			NAT_TOTAL	20200304	0.00		0.00		0.00		0.00		0.00		0.00		0.00		0.00	0.00		0.00	0.00	0.00	0.00		0.00	0.00	0.00	0.00	0.00		0.00			0	0	0.00	0.00	0.00	0.00	0.00	0.00	0.00	0.00	0.00	0.00
Central African Republic	CAF			NAT_TOTAL	20200305	0.00		0.00		0.00		0.00		0.00		0.00		0.00		0.00	0.00		0.00	0.00	0.00	0.00		0.00	0.00	0.00	0.00	0.00		0.00			0	0	0.00	0.00	0.00	0.00	0.00	0.00	0.00	0.00	0.00	0.00
Central African Republic	CAF			NAT_TOTAL	20200306	0.00		0.00		0.00		0.00		0.00		0.00		0.00		0.00	0.00		0.00	0.00	0.00	0.00		0.00	0.00	0.00	0.00	0.00		0.00			0	0	0.00	0.00	0.00	0.00	0.00	0.00	0.00	0.00	0.00	0.00
Central African Republic	CAF			NAT_TOTAL	20200307	0.00		0.00		0.00		0.00		0.00		0.00		0.00		0.00	0.00		0.00	0.00	0.00	0.00		0.00	0.00	0.00	0.00	0.00		0.00			0	0	0.00	0.00	0.00	0.00	0.00	0.00	0.00	0.00	0.00	0.00
Central African Republic	CAF			NAT_TOTAL	20200308	0.00		0.00		0.00		0.00		0.00		0.00		0.00		0.00	0.00		0.00	0.00	0.00	0.00		0.00	0.00	0.00	0.00	0.00		0.00			0	0	0.00	0.00	0.00	0.00	0.00	0.00	0.00	0.00	0.00	0.00
Central African Republic	CAF			NAT_TOTAL	20200309	0.00		0.00		0.00		0.00		0.00		0.00		0.00		0.00	0.00		0.00	0.00	0.00	0.00		0.00	0.00	0.00	0.00	0.00		0.00			0	0	0.00	0.00	0.00	0.00	0.00	0.00	0.00	0.00	0.00	0.00
Central African Republic	CAF			NAT_TOTAL	20200310	0.00		0.00		0.00		0.00		0.00		0.00		0.00		0.00	0.00		0.00	0.00	0.00	0.00		0.00	0.00	0.00	0.00	0.00		0.00			0	0	0.00	0.00	0.00	0.00	0.00	0.00	0.00	0.00	0.00	0.00
Central African Republic	CAF			NAT_TOTAL	20200311	0.00		0.00		0.00		0.00		0.00		0.00		0.00		0.00	0.00		0.00	0.00	0.00	0.00		0.00	0.00	0.00	0.00	0.00		0.00			0	0	0.00	0.00	0.00	0.00	0.00	0.00	0.00	0.00	0.00	0.00
Central African Republic	CAF			NAT_TOTAL	20200312	0.00		0.00		0.00		0.00		0.00		0.00		0.00		0.00	0.00		0.00	0.00	0.00	0.00		0.00	0.00	0.00	0.00	0.00		0.00			0	0	0.00	0.00	0.00	0.00	0.00	0.00	0.00	0.00	0.00	0.00
Central African Republic	CAF			NAT_TOTAL	20200313	0.00		0.00		0.00		0.00		0.00		0.00		0.00		0.00	0.00		0.00	0.00	0.00	0.00		0.00	0.00	0.00	0.00	0.00		0.00			0	0	0.00	0.00	0.00	0.00	0.00	0.00	0.00	0.00	0.00	0.00
Central African Republic	CAF			NAT_TOTAL	20200314	0.00		0.00		0.00		0.00		0.00		0.00		0.00		0.00	1.00	1	0.00	0.00	0.00	2.00	1	0.00	0.00	0.00	0.00	0.00		0.00			0	0	11.11	11.11	14.29	14.29	10.00	10.00	7.69	7.69	25.00	25.00
Central African Republic	CAF			NAT_TOTAL	20200315	0.00		0.00		0.00		0.00		0.00		0.00		0.00		0.00	1.00	1	0.00	0.00	0.00	2.00	1	0.00	0.00	0.00	0.00	0.00		0.00			1	0	11.11	11.11	14.29	14.29	10.00	10.00	7.69	7.69	25.00	25.00
Central African Republic	CAF			NAT_TOTAL	20200316	0.00		0.00		0.00		0.00		0.00		0.00		0.00		0.00	1.00	1	0.00	0.00	0.00	2.00	1	0.00	0.00	0.00	0.00	0.00		0.00			1	0	11.11	11.11	14.29	14.29	10.00	10.00	7.69	7.69	25.00	25.00
Central African Republic	CAF			NAT_TOTAL	20200317	0.00		0.00		0.00		0.00		0.00		0.00		0.00		0.00	1.00	1	0.00	0.00	0.00	2.00	1	0.00	0.00	0.00	0.00	0.00		0.00			1	0	11.11	11.11	14.29	14.29	10.00	10.00	7.69	7.69	25.00	25.00
Central African Republic	CAF			NAT_TOTAL	20200318	0.00		0.00		0.00		0.00		0.00		0.00		0.00		0.00	1.00	1	0.00	0.00	0.00	2.00	1	0.00	0.00	0.00	0.00	0.00		0.00			1	0	11.11	11.11	14.29	14.29	10.00	10.00	7.69	7.69	25.00	25.00
Central African Republic	CAF			NAT_TOTAL	20200319	0.00		0.00		0.00		0.00		0.00		0.00		0.00		0.00	1.00	1	0.00	0.00	0.00	2.00	1	0.00	0.00	0.00	0.00	0.00		0.00			1	0	11.11	11.11	14.29	14.29	10.00	10.00	7.69	7.69	25.00	25.00
Central African Republic	CAF			NAT_TOTAL	20200320	0.00		0.00		0.00		0.00		0.00		0.00		0.00		0.00	1.00	1	0.00	0.00	0.00	2.00	1	0.00	0.00	0.00	0.00	0.00		0.00			3	0	11.11	11.11	14.29	14.29	10.00	10.00	7.69	7.69	25.00	25.00
Central African Republic	CAF			NAT_TOTAL	20200321	0.00		0.00		0.00		0.00		0.00		0.00		0.00		0.00	1.00	1	0.00	0.00	0.00	2.00	1	0.00	0.00	0.00	0.00	0.00		0.00			3	0	11.11	11.11	14.29	14.29	10.00	10.00	7.69	7.69	25.00	25.00
Central African Republic	CAF			NAT_TOTAL	20200322	0.00		0.00		0.00		0.00		0.00		0.00		0.00		0.00	1.00	1	0.00	0.00	0.00	2.00	1	0.00	0.00	0.00	0.00	0.00		0.00			3	0	11.11	11.11	14.29	14.29	10.00	10.00	7.69	7.69	25.00	25.00
Central African Republic	CAF			NAT_TOTAL	20200323	0.00		0.00		0.00		0.00		0.00		0.00		0.00		0.00	1.00	1	0.00	0.00	0.00	2.00	1	0.00	0.00	0.00	0.00	0.00		0.00			3	0	11.11	11.11	14.29	14.29	10.00	10.00	7.69	7.69	25.00	25.00
Central African Republic	CAF			NAT_TOTAL	20200324	0.00		0.00		0.00		0.00		0.00		0.00		0.00		0.00	1.00	1	0.00	0.00	0.00	2.00	1	0.00	0.00	0.00	0.00	0.00		0.00			3	0	11.11	11.11	14.29	14.29	10.00	10.00	7.69	7.69	25.00	25.00
Central African Republic	CAF			NAT_TOTAL	20200325	0.00		0.00		0.00		0.00		0.00		0.00		0.00		0.00	1.00	1	0.00	0.00	0.00	2.00	1	0.00	0.00	0.00	0.00	0.00		0.00			3	0	11.11	11.11	14.29	14.29	10.00	10.00	7.69	7.69	25.00	25.00
Central African Republic	CAF			NAT_TOTAL	20200326	3.00	1	2.00	1	2.00	1	3.00	1	0.00		0.00		2.00	0	4.00	1.00	1	0.00	0.00	0.00	2.00	1	0.00	0.00	0.00	0.00	0.00		0.00			3	0	68.52	68.52	77.38	77.38	44.44	44.44	47.44	47.44	25.00	25.00
Central African Republic	CAF			NAT_TOTAL	20200327	3.00	1	2.00	1	2.00	1	3.00	1	0.00		0.00		2.00	0	4.00	1.00	1	0.00	0.00	0.00	2.00	1	0.00	0.00	0.00	0.00	0.00		0.00			3	0	68.52	68.52	77.38	77.38	44.44	44.44	47.44	47.44	25.00	25.00
Central African Republic	CAF			NAT_TOTAL	20200328	3.00	1	2.00	1	2.00	1	3.00	1	0.00		0.00		2.00	0	4.00	1.00	1	0.00	0.00	0.00	2.00	1	0.00	0.00	0.00	0.00	0.00		0.00			3	0	68.52	68.52	77.38	77.38	44.44	44.44	47.44	47.44	25.00	25.00
Central African Republic	CAF			NAT_TOTAL	20200329	3.00	1	2.00	1	2.00	1	3.00	1	0.00		0.00		2.00	0	4.00	1.00	1	0.00	0.00	0.00	2.00	1	0.00	0.00	0.00	0.00	0.00		0.00			3	0	68.52	68.52	77.38	77.38	44.44	44.44	47.44	47.44	25.00	25.00
Central African Republic	CAF			NAT_TOTAL	20200330	3.00	1	2.00	1	2.00	1	3.00	1	0.00		0.00		2.00	0	4.00	1.00	1	0.00	0.00	0.00	2.00	1	0.00	0.00	0.00	0.00	0.00		0.00			3	0	68.52	68.52	77.38	77.38	44.44	44.44	47.44	47.44	25.00	25.00
Central African Republic	CAF			NAT_TOTAL	20200331	3.00	1	2.00	1	2.00	1	3.00	1	0.00		0.00		2.00	0	4.00	1.00	1	0.00	0.00	0.00	2.00	1	0.00	0.00	0.00	0.00	0.00		0.00			3	0	68.52	68.52	77.38	77.38	44.44	44.44	47.44	47.44	25.00	25.00
Central African Republic	CAF			NAT_TOTAL	20200401	3.00	1	2.00	1	2.00	1	3.00	1	0.00		0.00		2.00	0	4.00	1.00	1	0.00	0.00	0.00	2.00	1	0.00	0.00	0.00	0.00	0.00		0.00			3	0	68.52	68.52	77.38	77.38	44.44	44.44	47.44	47.44	25.00	25.00
Central African Republic	CAF			NAT_TOTAL	20200402	3.00	1	2.00	1	2.00	1	3.00	1	0.00		0.00		2.00	0	4.00	1.00	1	0.00	0.00	0.00	2.00	1	0.00	0.00	0.00	0.00	0.00		0.00			3	0	68.52	68.52	77.38	77.38	44.44	44.44	47.44	47.44	25.00	25.00
Central African Republic	CAF			NAT_TOTAL	20200403	3.00	1	2.00	1	2.00	1	3.00	1	0.00		0.00		2.00	0	4.00	1.00	1	0.00	0.00	0.00	2.00	1	0.00	0.00	0.00	0.00	0.00		0.00			8	0	68.52	68.52	77.38	77.38	44.44	44.44	47.44	47.44	25.00	25.00
Central African Republic	CAF			NAT_TOTAL	20200404	3.00	1	2.00	1	2.00	1	3.00	1	0.00		0.00		2.00	0	4.00	1.00	1	0.00	0.00	0.00	2.00	1	0.00	0.00	0.00	0.00	0.00		0.00			8	0	68.52	68.52	77.38	77.38	44.44	44.44	47.44	47.44	25.00	25.00
Central African Republic	CAF			NAT_TOTAL	20200405	3.00	1	2.00	1	2.00	1	3.00	1	0.00		0.00		2.00	0	4.00	1.00	1	0.00	0.00	0.00	2.00	1	0.00	0.00	0.00	0.00	0.00		0.00			8	0	68.52	68.52	77.38	77.38	44.44	44.44	47.44	47.44	25.00	25.00
Central African Republic	CAF			NAT_TOTAL	20200406	3.00	1	2.00	1	2.00	1	3.00	1	0.00		0.00		2.00	0	4.00	1.00	1	0.00	0.00	0.00	2.00	1	0.00	0.00	0.00	0.00	0.00		0.00			8	0	68.52	68.52	77.38	77.38	44.44	44.44	47.44	47.44	25.00	25.00
Central African Republic	CAF			NAT_TOTAL	20200407	3.00	1	2.00	1	2.00	1	3.00	1	0.00		0.00		2.00	0	4.00	1.00	1	0.00	0.00	0.00	2.00	1	0.00	0.00	0.00	0.00	0.00		0.00			8	0	68.52	68.52	77.38	77.38	44.44	44.44	47.44	47.44	25.00	25.00
Central African Republic	CAF			NAT_TOTAL	20200408	3.00	1	2.00	1	2.00	1	3.00	1	0.00		0.00		2.00	0	4.00	1.00	1	0.00	0.00	0.00	2.00	1	0.00	0.00	0.00	0.00	0.00		0.00			8	0	68.52	68.52	77.38	77.38	44.44	44.44	47.44	47.44	25.00	25.00
Central African Republic	CAF			NAT_TOTAL	20200409	3.00	1	2.00	1	2.00	1	3.00	1	0.00		0.00		2.00	0	4.00	1.00	1	0.00	0.00	0.00	2.00	1	0.00	0.00	0.00	0.00	0.00		0.00			8	0	68.52	68.52	77.38	77.38	44.44	44.44	47.44	47.44	25.00	25.00
Central African Republic	CAF			NAT_TOTAL	20200410	3.00	1	2.00	1	2.00	1	3.00	1	0.00		0.00		2.00	0	4.00	1.00	1	0.00	0.00	0.00	2.00	1	0.00	0.00	0.00	0.00	0.00		0.00			8	0	68.52	68.52	77.38	77.38	44.44	44.44	47.44	47.44	25.00	25.00
Central African Republic	CAF			NAT_TOTAL	20200411	3.00	1	2.00	1	2.00	1	3.00	1	0.00		0.00		2.00	0	4.00	1.00	1	0.00	0.00	0.00	2.00	1	0.00	0.00	0.00	0.00	0.00		0.00			8	0	68.52	68.52	77.38	77.38	44.44	44.44	47.44	47.44	25.00	25.00
Central African Republic	CAF			NAT_TOTAL	20200412	3.00	1	2.00	1	2.00	1	3.00	1	0.00		0.00		2.00	0	4.00	1.00	1	0.00	0.00	0.00	2.00	1	0.00	0.00	0.00	0.00	0.00		0.00			8	0	68.52	68.52	77.38	77.38	44.44	44.44	47.44	47.44	25.00	25.00
Central African Republic	CAF			NAT_TOTAL	20200413	3.00	1	2.00	1	2.00	1	3.00	1	0.00		0.00		2.00	0	4.00	1.00	1	0.00	0.00	0.00	2.00	1	0.00	0.00	0.00	0.00	0.00		0.00			11	0	68.52	68.52	77.38	77.38	44.44	44.44	47.44	47.44	25.00	25.00
Central African Republic	CAF			NAT_TOTAL	20200414	3.00	1	2.00	1	2.00	1	3.00	1	0.00		0.00		2.00	0	4.00	1.00	1	0.00	0.00	0.00	2.00	1	0.00	0.00	0.00	0.00	0.00		0.00			11	0	68.52	68.52	77.38	77.38	44.44	44.44	47.44	47.44	25.00	25.00
Central African Republic	CAF			NAT_TOTAL	20200415	3.00	1	2.00	1	2.00	1	3.00	1	0.00		0.00		2.00	0	4.00	1.00	1	0.00	0.00	0.00	2.00	1	0.00	0.00	0.00	0.00	0.00		0.00			12	0	68.52	68.52	77.38	77.38	44.44	44.44	47.44	47.44	25.00	25.00
Central African Republic	CAF			NAT_TOTAL	20200416	3.00	1	2.00	1	2.00	1	3.00	1	0.00		0.00		2.00	0	4.00	1.00	1	0.00	0.00	0.00	2.00	1	0.00	1.00	0.00	0.00	0.00		0.00			12	0	68.52	68.52	77.38	77.38	47.78	47.78	51.28	51.28	25.00	25.00
Central African Republic	CAF			NAT_TOTAL	20200417	3.00	1	2.00	1	2.00	1	3.00	1	0.00		0.00		2.00	0	4.00	1.00	1	0.00	0.00	0.00	2.00	1	1.00	1.00	0.00	0.00	0.00		0.00			12	0	68.52	68.52	77.38	77.38	50.00	50.00	53.85	53.85	25.00	25.00
Central African Republic	CAF			NAT_TOTAL	20200418	3.00	1	2.00	1	2.00	1	3.00	1	0.00		0.00		2.00	0	4.00	1.00	1	0.00	0.00	0.00	2.00	1	1.00	1.00	0.00	0.00	0.00		0.00			12	0	68.52	68.52	77.38	77.38	50.00	50.00	53.85	53.85	25.00	25.00
Central African Republic	CAF			NAT_TOTAL	20200419	3.00	1	2.00	1	2.00	1	3.00	1	0.00		0.00		2.00	0	4.00	1.00	1	0.00	0.00	0.00	2.00	1	1.00	1.00	0.00	0.00	0.00		0.00			12	0	68.52	68.52	77.38	77.38	50.00	50.00	53.85	53.85	25.00	25.00
Central African Republic	CAF			NAT_TOTAL	20200420	3.00	1	2.00	1	2.00	1	3.00	1	0.00		0.00		2.00	0	4.00	1.00	1	0.00	0.00	0.00	2.00	1	1.00	1.00	0.00	0.00	0.00		0.00			12	0	68.52	68.52	77.38	77.38	50.00	50.00	53.85	53.85	25.00	25.00
Central African Republic	CAF			NAT_TOTAL	20200421	3.00	1	2.00	1	2.00	1	3.00	1	0.00		0.00		2.00	0	4.00	1.00	1	0.00	0.00	0.00	2.00	1	1.00	1.00	0.00	0.00	0.00		0.00			14	0	68.52	68.52	77.38	77.38	50.00	50.00	53.85	53.85	25.00	25.00
Central African Republic	CAF			NAT_TOTAL	20200422	3.00	1	2.00	1	2.00	1	3.00	1	0.00		0.00		2.00	0	4.00	1.00	1	0.00	0.00	0.00	2.00	1	1.00	1.00	0.00	0.00	0.00		0.00			14	0	68.52	68.52	77.38	77.38	50.00	50.00	53.85	53.85	25.00	25.00
Central African Republic	CAF			NAT_TOTAL	20200423	3.00	1	2.00	1	2.00	1	3.00	1	0.00		0.00		2.00	0	4.00	1.00	1	0.00	0.00	0.00	2.00	1	1.00	1.00	0.00	0.00	0.00		0.00			16	0	68.52	68.52	77.38	77.38	50.00	50.00	53.85	53.85	25.00	25.00
Central African Republic	CAF			NAT_TOTAL	20200424	3.00	1	2.00	1	2.00	1	3.00	1	0.00		0.00		2.00	0	4.00	1.00	1	0.00	0.00	0.00	2.00	1	1.00	1.00	0.00	0.00	0.00		0.00			16	0	68.52	68.52	77.38	77.38	50.00	50.00	53.85	53.85	25.00	25.00
Central African Republic	CAF			NAT_TOTAL	20200425	3.00	1	2.00	1	2.00	1	3.00	1	0.00		0.00		2.00	0	4.00	1.00	1	0.00	0.00	0.00	2.00	1	1.00	1.00	0.00	0.00	0.00		0.00			16	0	68.52	68.52	77.38	77.38	50.00	50.00	53.85	53.85	25.00	25.00
Central African Republic	CAF			NAT_TOTAL	20200426	3.00	1	2.00	1	2.00	1	3.00	1	0.00		0.00		2.00	0	4.00	1.00	1	0.00	0.00	0.00	2.00	1	1.00	1.00	0.00	0.00	0.00		0.00			19	0	68.52	68.52	77.38	77.38	50.00	50.00	53.85	53.85	25.00	25.00
Central African Republic	CAF			NAT_TOTAL	20200427	3.00	1	2.00	1	2.00	1	3.00	1	0.00		0.00		2.00	0	4.00	1.00	1	0.00	0.00	0.00	2.00	1	1.00	1.00	0.00	0.00	0.00		0.00			19	0	68.52	68.52	77.38	77.38	50.00	50.00	53.85	53.85	25.00	25.00
Central African Republic	CAF			NAT_TOTAL	20200428	3.00	1	2.00	1	2.00	1	3.00	1	0.00		0.00		2.00	0	4.00	1.00	1	0.00	0.00	0.00	2.00	1	1.00	1.00	0.00	0.00	0.00		0.00			50	0	68.52	68.52	77.38	77.38	50.00	50.00	53.85	53.85	25.00	25.00
Central African Republic	CAF			NAT_TOTAL	20200429	3.00	1	2.00	1	2.00	1	3.00	1	0.00		0.00		2.00	0	4.00	1.00	1	0.00	0.00	0.00	2.00	1	1.00	1.00	0.00	0.00	0.00		0.00			50	0	68.52	68.52	77.38	77.38	50.00	50.00	53.85	53.85	25.00	25.00
Central African Republic	CAF			NAT_TOTAL	20200430	3.00	1	2.00	1	2.00	1	3.00	1	0.00		0.00		2.00	0	4.00	1.00	1	0.00	0.00	0.00	2.00	1	1.00	1.00	0.00	0.00	0.00		0.00			50	0	68.52	68.52	77.38	77.38	50.00	50.00	53.85	53.85	25.00	25.00
Central African Republic	CAF			NAT_TOTAL	20200501	3.00	1	2.00	1	2.00	1	3.00	1	0.00		0.00		2.00	0	4.00	1.00	1	0.00	0.00	0.00	2.00	1	1.00	1.00	0.00	0.00	0.00		0.00			72	0	68.52	68.52	77.38	77.38	50.00	50.00	53.85	53.85	25.00	25.00
Central African Republic	CAF			NAT_TOTAL	20200502	3.00	1	2.00	1	2.00	1	3.00	1	0.00		0.00		2.00	0	4.00	1.00	1	0.00	0.00	0.00	2.00	1	1.00	1.00	0.00	0.00	0.00		0.00			72	0	68.52	68.52	77.38	77.38	50.00	50.00	53.85	53.85	25.00	25.00
Central African Republic	CAF			NAT_TOTAL	20200503	3.00	1	2.00	1	2.00	1	3.00	1	0.00		0.00		2.00	0	4.00	1.00	1	0.00	0.00	0.00	2.00	1	1.00	1.00	0.00	0.00	0.00		0.00			72	0	68.52	68.52	77.38	77.38	50.00	50.00	53.85	53.85	25.00	25.00
Central African Republic	CAF			NAT_TOTAL	20200504	3.00	1	2.00	1	2.00	1	3.00	1	0.00		0.00		2.00	0	4.00	1.00	1	0.00	0.00	0.00	2.00	1	1.00	1.00	0.00	0.00	0.00		0.00			85	0	68.52	68.52	77.38	77.38	50.00	50.00	53.85	53.85	25.00	25.00
Central African Republic	CAF			NAT_TOTAL	20200505	3.00	1	2.00	1	2.00	1	3.00	1	0.00		0.00		2.00	0	4.00	1.00	1	0.00	0.00	0.00	2.00	1	1.00	1.00	0.00	0.00	0.00		0.00			85	0	68.52	68.52	77.38	77.38	50.00	50.00	53.85	53.85	25.00	25.00
Central African Republic	CAF			NAT_TOTAL	20200506	3.00	1	2.00	1	2.00	1	3.00	1	0.00		0.00		2.00	0	4.00	1.00	1	0.00	0.00	0.00	2.00	1	1.00	1.00	0.00	0.00	0.00		0.00			94	0	68.52	68.52	77.38	77.38	50.00	50.00	53.85	53.85	25.00	25.00
Central African Republic	CAF			NAT_TOTAL	20200507	3.00	1	2.00	1	2.00	1	3.00	1	0.00		0.00		2.00	0	4.00	1.00	1	0.00	44500000.00	0.00	2.00	1	1.00	1.00	0.00	0.00	0.00		0.00			94	0	68.52	68.52	77.38	77.38	50.00	50.00	53.85	53.85	25.00	25.00
Central African Republic	CAF			NAT_TOTAL	20200508	3.00	1	2.00	1	2.00	1	3.00	1	0.00		2.00	1	2.00	0	4.00	1.00	1	0.00	0.00	0.00	2.00	1	1.00	1.00	0.00	0.00	0.00		0.00			143	0	75.93	75.93	78.57	78.57	54.44	54.44	58.97	58.97	25.00	25.00
Central African Republic	CAF			NAT_TOTAL	20200509	3.00	1	2.00	1	2.00	1	3.00	1	0.00		2.00	1	2.00	0	4.00	1.00	1	0.00	0.00	0.00	2.00	1	1.00	1.00	0.00	0.00	0.00		0.00			143	0	75.93	75.93	78.57	78.57	54.44	54.44	58.97	58.97	25.00	25.00
Central African Republic	CAF			NAT_TOTAL	20200510	3.00	1	2.00	1	2.00	1	3.00	1	0.00		2.00	1	2.00	0	4.00	1.00	1	0.00	0.00	0.00	2.00	1	1.00	1.00	0.00	0.00	0.00		0.00			143	0	75.93	75.93	78.57	78.57	54.44	54.44	58.97	58.97	25.00	25.00
Central African Republic	CAF			NAT_TOTAL	20200511	3.00	1	2.00	1	2.00	1	3.00	1	0.00		2.00	1	2.00	0	4.00	1.00	1	0.00	0.00	0.00	2.00	1	1.00	1.00	0.00	0.00	0.00		0.00			143	0	75.93	75.93	78.57	78.57	54.44	54.44	58.97	58.97	25.00	25.00
Central African Republic	CAF			NAT_TOTAL	20200512	3.00	1	2.00	1	2.00	1	3.00	1	0.00		2.00	1	2.00	0	4.00	1.00	1	0.00	0.00	0.00	2.00	1	1.00	1.00	0.00	0.00	0.00		0.00			143	0	75.93	75.93	78.57	78.57	54.44	54.44	58.97	58.97	25.00	25.00
Central African Republic	CAF			NAT_TOTAL	20200513	3.00	1	2.00	1	2.00	1	3.00	1	0.00		2.00	1	2.00	0	4.00	1.00	1	0.00	0.00	0.00	2.00	1	1.00	1.00	0.00	0.00	0.00		0.00			143	0	75.93	75.93	78.57	78.57	54.44	54.44	58.97	58.97	25.00	25.00
Central African Republic	CAF			NAT_TOTAL	20200514	3.00	1	2.00	1	2.00	1	3.00	1	0.00		2.00	1	2.00	0	4.00	1.00	1	0.00	0.00	0.00	2.00	1	1.00	1.00	0.00	0.00	0.00		0.00			143	0	75.93	75.93	78.57	78.57	54.44	54.44	58.97	58.97	25.00	25.00
Central African Republic	CAF			NAT_TOTAL	20200515	3.00	1	2.00	1	2.00	1	3.00	1	0.00		2.00	1	2.00	0	4.00	1.00	1	0.00	0.00	0.00	2.00	1	1.00	1.00	0.00	0.00	0.00		0.00			301	0	75.93	75.93	78.57	78.57	54.44	54.44	58.97	58.97	25.00	25.00
Central African Republic	CAF			NAT_TOTAL	20200516	3.00	1	2.00	1	2.00	1	3.00	1	0.00		2.00	1	2.00	0	4.00	1.00	1	0.00	0.00	0.00	2.00	1	1.00	1.00	0.00	0.00	0.00		0.00			327	0	75.93	75.93	78.57	78.57	54.44	54.44	58.97	58.97	25.00	25.00
Central African Republic	CAF			NAT_TOTAL	20200517	3.00	1	2.00	1	2.00	1	3.00	1	0.00		2.00	1	2.00	0	4.00	1.00	1	0.00	0.00	0.00	2.00	1	1.00	1.00	0.00	0.00	0.00		0.00			327	0	75.93	75.93	78.57	78.57	54.44	54.44	58.97	58.97	25.00	25.00
Central African Republic	CAF			NAT_TOTAL	20200518	3.00	1	2.00	1	2.00	1	3.00	1	0.00		2.00	1	2.00	0	4.00	1.00	1	0.00	0.00	0.00	2.00	1	1.00	1.00	0.00	0.00	0.00		0.00			327	0	75.93	75.93	78.57	78.57	54.44	54.44	58.97	58.97	25.00	25.00
Central African Republic	CAF			NAT_TOTAL	20200519	3.00	1	2.00	1	2.00	1	3.00	1	0.00		2.00	1	2.00	0	4.00	1.00	1	0.00	0.00	0.00	2.00	1	1.00	1.00	0.00	0.00	0.00		0.00			366	0	75.93	75.93	78.57	78.57	54.44	54.44	58.97	58.97	25.00	25.00
Central African Republic	CAF			NAT_TOTAL	20200520	3.00	1	2.00	1	2.00	1	3.00	1	0.00		2.00	1	2.00	0	4.00	1.00	1	0.00	0.00	0.00	2.00	1	1.00	1.00	0.00	0.00	0.00		0.00			418	0	75.93	75.93	78.57	78.57	54.44	54.44	58.97	58.97	25.00	25.00
Central African Republic	CAF			NAT_TOTAL	20200521	3.00	1	2.00	1	2.00	1	3.00	1	0.00		2.00	1	2.00	0	4.00	1.00	1	0.00	0.00	0.00	2.00	1	1.00	1.00	0.00	0.00	0.00		0.00			436	0	75.93	75.93	78.57	78.57	54.44	54.44	58.97	58.97	25.00	25.00
Central African Republic	CAF			NAT_TOTAL	20200522	3.00	1	2.00	1	2.00	1	3.00	1	0.00		2.00	1	2.00	0	4.00	1.00	1	0.00	0.00	0.00	2.00	1	1.00	1.00	0.00	0.00	0.00		0.00			479	0	75.93	75.93	78.57	78.57	54.44	54.44	58.97	58.97	25.00	25.00
Central African Republic	CAF			NAT_TOTAL	20200523	3.00	1	2.00	1	2.00	1	3.00	1	0.00		2.00	1	2.00	0	4.00	1.00	1	0.00	0.00	0.00	2.00	1	1.00	1.00	0.00	0.00	0.00		0.00			552	1	75.93	75.93	78.57	78.57	54.44	54.44	58.97	58.97	25.00	25.00
Central African Republic	CAF			NAT_TOTAL	20200524	3.00	1	2.00	1	2.00	1	3.00	1	0.00		2.00	1	2.00	0	4.00	1.00	1	0.00	0.00	0.00	2.00	1	1.00	1.00	0.00	0.00	0.00		0.00			604	1	75.93	75.93	78.57	78.57	54.44	54.44	58.97	58.97	25.00	25.00
Central African Republic	CAF			NAT_TOTAL	20200525	3.00	1	2.00	1	2.00	1	3.00	1	0.00		2.00	1	2.00	0	4.00	1.00	1	0.00	0.00	0.00	2.00	1	1.00	1.00	0.00	0.00	0.00		0.00			652	1	75.93	75.93	78.57	78.57	54.44	54.44	58.97	58.97	25.00	25.00
Central African Republic	CAF			NAT_TOTAL	20200526	3.00	1	2.00	1	2.00	1	3.00	1	0.00		2.00	1	2.00	0	4.00	1.00	1	0.00	0.00	0.00	2.00	1	1.00	1.00	0.00	0.00	0.00		0.00			671	1	75.93	75.93	78.57	78.57	54.44	54.44	58.97	58.97	25.00	25.00
Central African Republic	CAF			NAT_TOTAL	20200527	3.00	1	2.00	1	2.00	1	3.00	1	0.00		2.00	1	2.00	0	4.00	1.00	1	0.00	0.00	0.00	2.00	1	1.00	1.00	0.00	0.00	0.00		0.00			702	1	75.93	75.93	78.57	78.57	54.44	54.44	58.97	58.97	25.00	25.00
Central African Republic	CAF			NAT_TOTAL	20200528	3.00	1	2.00	1	2.00	1	3.00	1	0.00		2.00	1	2.00	0	4.00	1.00	1	0.00	0.00	0.00	2.00	1	1.00	1.00	0.00	0.00	0.00		0.00			755	1	75.93	75.93	78.57	78.57	54.44	54.44	58.97	58.97	25.00	25.00
Central African Republic	CAF			NAT_TOTAL	20200529	3.00	1	2.00	1	2.00	1	3.00	1	0.00		2.00	1	2.00	0	4.00	1.00	1	0.00	0.00	0.00	2.00	1	1.00	1.00	0.00	0.00	0.00		0.00			874	1	75.93	75.93	78.57	78.57	54.44	54.44	58.97	58.97	25.00	25.00
Central African Republic	CAF			NAT_TOTAL	20200530	3.00	1	2.00	1	2.00	1	3.00	1	0.00		2.00	1	2.00	0	4.00	1.00	1	0.00	0.00	0.00	2.00	1	1.00	1.00	0.00	0.00	0.00		0.00			962	1	75.93	75.93	78.57	78.57	54.44	54.44	58.97	58.97	25.00	25.00
Central African Republic	CAF			NAT_TOTAL	20200531	3.00	1	2.00	1	2.00	1	3.00	1	0.00		2.00	1	2.00	0	4.00	1.00	1	0.00	0.00	0.00	2.00	1	1.00	1.00	0.00	0.00	0.00		0.00			1011	2	75.93	75.93	78.57	78.57	54.44	54.44	58.97	58.97	25.00	25.00
Central African Republic	CAF			NAT_TOTAL	20200601	3.00	1	2.00	1	2.00	1	3.00	1	0.00		2.00	1	2.00	0	4.00	1.00	1	0.00	0.00	0.00	2.00	1	1.00	1.00	0.00	0.00	0.00		0.00			1069	4	75.93	75.93	78.57	78.57	54.44	54.44	58.97	58.97	25.00	25.00
Central African Republic	CAF			NAT_TOTAL	20200602	3.00	1	2.00	1	2.00	1	3.00	1	0.00		2.00	1	2.00	0	4.00	1.00	1	0.00	0.00	0.00	2.00	1	1.00	1.00	0.00	0.00	0.00		0.00			1069	4	75.93	75.93	78.57	78.57	54.44	54.44	58.97	58.97	25.00	25.00
Central African Republic	CAF			NAT_TOTAL	20200603	3.00	1	2.00	1	2.00	1	3.00	1	0.00		2.00	1	2.00	0	4.00	1.00	1	0.00	0.00	0.00	2.00	1	1.00	1.00	0.00	0.00	0.00		0.00			1173	4	75.93	75.93	78.57	78.57	54.44	54.44	58.97	58.97	25.00	25.00
Central African Republic	CAF			NAT_TOTAL	20200604	3.00	1	2.00	1	2.00	1	3.00	1	0.00		2.00	1	2.00	0	4.00	1.00	1	0.00	0.00	0.00	2.00	1	1.00	1.00	0.00	0.00	0.00		0.00			1288	4	75.93	75.93	78.57	78.57	54.44	54.44	58.97	58.97	25.00	25.00
Central African Republic	CAF			NAT_TOTAL	20200605	3.00	1	2.00	1	2.00	1	3.00	1	0.00		2.00	1	2.00	0	4.00	1.00	1	0.00	0.00	0.00	2.00	1	1.00	1.00	0.00	0.00	0.00		0.00			1451	4	75.93	75.93	78.57	78.57	54.44	54.44	58.97	58.97	25.00	25.00
Central African Republic	CAF			NAT_TOTAL	20200606	3.00	1	2.00	1	2.00	1	3.00	1	0.00		2.00	1	2.00	0	4.00	1.00	1	0.00	0.00	0.00	2.00	1	1.00	1.00	0.00	0.00	1.00	1	0.00			1570	5	75.93	75.93	78.57	78.57	56.11	56.11	60.90	60.90	25.00	25.00
Central African Republic	CAF			NAT_TOTAL	20200607	3.00	1	2.00	1	2.00	1	3.00	1	0.00		2.00	1	2.00	0	4.00	1.00	1	0.00	0.00	0.00	2.00	1	1.00	1.00	0.00	0.00	1.00	1	0.00			1634	5	75.93	75.93	78.57	78.57	56.11	56.11	60.90	60.90	25.00	25.00
Central African Republic	CAF			NAT_TOTAL	20200608	3.00	1	2.00	1	2.00	1	3.00	1	0.00		2.00	1	2.00	0	4.00	1.00	1	0.00	0.00	0.00	2.00	1	1.00	1.00	0.00	0.00	1.00	1	0.00			1850	5	75.93	75.93	78.57	78.57	56.11	56.11	60.90	60.90	25.00	25.00
Central African Republic	CAF			NAT_TOTAL	20200609	3.00	1	2.00	1	2.00	1	3.00	1	0.00		2.00	1	2.00	0	4.00	1.00	1	0.00	0.00	0.00	2.00	1	1.00	1.00	0.00	0.00	1.00	1	0.00			1850	5	75.93	75.93	78.57	78.57	56.11	56.11	60.90	60.90	25.00	25.00
Central African Republic	CAF			NAT_TOTAL	20200610	3.00	1	2.00	1	2.00	1	3.00	1	0.00		2.00	1	2.00	0	4.00	1.00	1	0.00	0.00	0.00	2.00	1	1.00	1.00	0.00	0.00	1.00	1	0.00			1888	5	75.93	75.93	78.57	78.57	56.11	56.11	60.90	60.90	25.00	25.00
Central African Republic	CAF			NAT_TOTAL	20200611	3.00	1	0.00		2.00	1	3.00	1	0.00		1.00	1	2.00	0	4.00	1.00	1	0.00	0.00	0.00	2.00	1	1.00	1.00	0.00	0.00	1.00	1	0.00			1952	5	64.81	64.81	66.67	66.67	49.44	49.44	53.21	53.21	25.00	25.00
Central African Republic	CAF			NAT_TOTAL	20200612	3.00	1	0.00		2.00	1	3.00	1	0.00		1.00	1	2.00	0	4.00	1.00	1	0.00	0.00	0.00	2.00	1	1.00	1.00	0.00	0.00	1.00	1	0.00			2044	7	64.81	64.81	66.67	66.67	49.44	49.44	53.21	53.21	25.00	25.00
Central African Republic	CAF			NAT_TOTAL	20200613	3.00	1	0.00		2.00	1	3.00	1	0.00		1.00	1	2.00	0	4.00	1.00	1	0.00	0.00	0.00	2.00	1	1.00	1.00	0.00	0.00	1.00	1	0.00			2057	7	64.81	64.81	66.67	66.67	49.44	49.44	53.21	53.21	25.00	25.00
Central African Republic	CAF			NAT_TOTAL	20200614	3.00	1	0.00		2.00	1	3.00	1	0.00		1.00	1	2.00	0	4.00	1.00	1	0.00	0.00	0.00	2.00	1	1.00	1.00	0.00	0.00	1.00	1	0.00			2057	7	64.81	64.81	66.67	66.67	49.44	49.44	53.21	53.21	25.00	25.00
Central African Republic	CAF			NAT_TOTAL	20200615	3.00	1	0.00		2.00	1	3.00	1	0.00		1.00	1	2.00	0	4.00	1.00	1	0.00	0.00	0.00	2.00	1	1.00	1.00	0.00	0.00	1.00	1	0.00			2222	7	64.81	64.81	66.67	66.67	49.44	49.44	53.21	53.21	25.00	25.00
Central African Republic	CAF			NAT_TOTAL	20200616	3.00	1	0.00		2.00	1	3.00	1	0.00		1.00	1	2.00	0	4.00	1.00	1	0.00	0.00	0.00	2.00	1	1.00	1.00	0.00	0.00	1.00	1	0.00			2410	14	64.81	64.81	66.67	66.67	49.44	49.44	53.21	53.21	25.00	25.00
Central African Republic	CAF			NAT_TOTAL	20200617	3.00	1	0.00		2.00	1	3.00	1	0.00		1.00	1	2.00	0	4.00	1.00	1	0.00	0.00	0.00	2.00	1	1.00	1.00	0.00	0.00	1.00	1	0.00			2564	18	64.81	64.81	66.67	66.67	49.44	49.44	53.21	53.21	25.00	25.00
Central African Republic	CAF			NAT_TOTAL	20200618	3.00	1	0.00		2.00	1	3.00	1	0.00		1.00	1	2.00	0	4.00	1.00	1	0.00	67199760.00	0.00	2.00	1	1.00	1.00	0.00	0.00	1.00	1	0.00			2605	19	64.81	64.81	66.67	66.67	49.44	49.44	53.21	53.21	25.00	25.00
Central African Republic	CAF			NAT_TOTAL	20200619	3.00	1	0.00		2.00	1	3.00	1	0.00		1.00	1	2.00	0	4.00	1.00	1	0.00	0.00	0.00	2.00	1	1.00	1.00	0.00	0.00	1.00	1	0.00			2605	19	64.81	64.81	66.67	66.67	49.44	49.44	53.21	53.21	25.00	25.00
Central African Republic	CAF			NAT_TOTAL	20200620	3.00	1	0.00		2.00	1	3.00	1	0.00		1.00	1	2.00	0	4.00	1.00	1	0.00	0.00	0.00	2.00	1	1.00	1.00	0.00	0.00	1.00	1	0.00			2686	19	64.81	64.81	66.67	66.67	49.44	49.44	53.21	53.21	25.00	25.00
Central African Republic	CAF			NAT_TOTAL	20200621	3.00	1	0.00		2.00	1	3.00	1	0.00		1.00	1	2.00	0	4.00	1.00	1	0.00	0.00	0.00	2.00	1	1.00	1.00	0.00	0.00	1.00	1	0.00			2808	23	64.81	64.81	66.67	66.67	49.44	49.44	53.21	53.21	25.00	25.00
Central African Republic	CAF			NAT_TOTAL	20200622	3.00	1	0.00		2.00	1	3.00	1	0.00		1.00	1	2.00	0	4.00	1.00	1	0.00	0.00	0.00	2.00	1	1.00	1.00	0.00	0.00	1.00	1	0.00			2963	30	64.81	64.81	66.67	66.67	49.44	49.44	53.21	53.21	25.00	25.00
Central African Republic	CAF			NAT_TOTAL	20200623	3.00	1	0.00		2.00	1	3.00	1	0.00		1.00	1	2.00	0	4.00	1.00	1	0.00	0.00	0.00	2.00	1	1.00	1.00	0.00	0.00	1.00	1	0.00			3051	37	64.81	64.81	66.67	66.67	49.44	49.44	53.21	53.21	25.00	25.00
Central African Republic	CAF			NAT_TOTAL	20200624	3.00	1	0.00		2.00	1	3.00	1	0.00		1.00	1	2.00	0	4.00	1.00	1	0.00	0.00	0.00	2.00	1	1.00	1.00	0.00	0.00	1.00	1	0.00			3099	38	64.81	64.81	66.67	66.67	49.44	49.44	53.21	53.21	25.00	25.00
Central African Republic	CAF			NAT_TOTAL	20200625	3.00	1	0.00		2.00	1	3.00	1	0.00		1.00	1	2.00	0	4.00	1.00	1	0.00	0.00	0.00	2.00	1	1.00	1.00	0.00	0.00	1.00	1	0.00			3244	40	64.81	64.81	66.67	66.67	49.44	49.44	53.21	53.21	25.00	25.00
Central African Republic	CAF			NAT_TOTAL	20200626	3.00	1	0.00		2.00	1	3.00	1	0.00		1.00	1	2.00	0	4.00	1.00	1	0.00	0.00	0.00	2.00	1	1.00	1.00	0.00	0.00	1.00	1	0.00			3340	40	64.81	64.81	66.67	66.67	49.44	49.44	53.21	53.21	25.00	25.00
Central African Republic	CAF			NAT_TOTAL	20200627	3.00	1	0.00		2.00	1	3.00	1	0.00		1.00	1	2.00	0	4.00	1.00	1	0.00	0.00	0.00	2.00	1	1.00	1.00	0.00	0.00	1.00	1	0.00			3429	45	64.81	64.81	66.67	66.67	49.44	49.44	53.21	53.21	25.00	25.00
Central African Republic	CAF			NAT_TOTAL	20200628	3.00	1	0.00		2.00	1	3.00	1	0.00		1.00	1	2.00	0	4.00	1.00	1	0.00	0.00	0.00	2.00	1	1.00	1.00	0.00	0.00	1.00	1	0.00			3429	45	64.81	64.81	66.67	66.67	49.44	49.44	53.21	53.21	25.00	25.00
Central African Republic	CAF			NAT_TOTAL	20200629	3.00	1	0.00		2.00	1	3.00	1	0.00		1.00	1	2.00	0	4.00	1.00	1	0.00	0.00	0.00	2.00	1	1.00	1.00	0.00	0.00	1.00	1	0.00			3613	47	64.81	64.81	66.67	66.67	49.44	49.44	53.21	53.21	25.00	25.00
Central African Republic	CAF			NAT_TOTAL	20200630	3.00	1	0.00		2.00	1	3.00	1	0.00		1.00	1	2.00	0	4.00	1.00	1	0.00	0.00	0.00	2.00	1	1.00	1.00	0.00	0.00	1.00	1	0.00			3745	47	64.81	64.81	66.67	66.67	49.44	49.44	53.21	53.21	25.00	25.00
Central African Republic	CAF			NAT_TOTAL	20200701	3.00	1	0.00		2.00	1	3.00	1	0.00		1.00	1	2.00	0	4.00	1.00	1	0.00	0.00	0.00	2.00	1	1.00	1.00	0.00	0.00	1.00	1	0.00			3745	47	64.81	64.81	66.67	66.67	49.44	49.44	53.21	53.21	25.00	25.00
Central African Republic	CAF			NAT_TOTAL	20200702	3.00	1	0.00		2.00	1	3.00	1	0.00		1.00	1	2.00	0	4.00	1.00	1	0.00	0.00	0.00	2.00	1	1.00	1.00	0.00	0.00	1.00	1	0.00			3788	47	64.81	64.81	66.67	66.67	49.44	49.44	53.21	53.21	25.00	25.00
Central African Republic	CAF			NAT_TOTAL	20200703	3.00	1	0.00		2.00	1	3.00	1	0.00		1.00	1	2.00	0	4.00	1.00	1	0.00	0.00	0.00	2.00	1	1.00	1.00	0.00	0.00	1.00	1	0.00			3918	48	64.81	64.81	66.67	66.67	49.44	49.44	53.21	53.21	25.00	25.00
Central African Republic	CAF			NAT_TOTAL	20200704	3.00	1	0.00		2.00	1	3.00	1	0.00		1.00	1	2.00	0	4.00	1.00	1	0.00	0.00	0.00	2.00	1	1.00	1.00	0.00	0.00	1.00	1	0.00			3969	48	64.81	64.81	66.67	66.67	49.44	49.44	53.21	53.21	25.00	25.00
Central African Republic	CAF			NAT_TOTAL	20200705	3.00	1	0.00		2.00	1	3.00	1	0.00		1.00	1	2.00	0	4.00	1.00	1	0.00	0.00	0.00	2.00	1	1.00	1.00	0.00	0.00	1.00	1	0.00			3969	48	64.81	64.81	66.67	66.67	49.44	49.44	53.21	53.21	25.00	25.00
Central African Republic	CAF			NAT_TOTAL	20200706	3.00	1	0.00		2.00	1	3.00	1	0.00		1.00	1	2.00	0	4.00	1.00	1	0.00	0.00	0.00	2.00	1	1.00	1.00	0.00	0.00	1.00	1	0.00			4033	52	64.81	64.81	66.67	66.67	49.44	49.44	53.21	53.21	25.00	25.00
Central African Republic	CAF			NAT_TOTAL	20200707	3.00	1	0.00		2.00	1	3.00	1	0.00		1.00	1	2.00	0	4.00	1.00	1	0.00	0.00	0.00	2.00	1	1.00	1.00	0.00	0.00	1.00	1	0.00			4071	52	64.81	64.81	66.67	66.67	49.44	49.44	53.21	53.21	25.00	25.00
Central African Republic	CAF			NAT_TOTAL	20200708	3.00	1	0.00		2.00	1	3.00	1	0.00		1.00	1	2.00	0	4.00	1.00	1	0.00	0.00	0.00	2.00	1	1.00	1.00	0.00	0.00	1.00	1	0.00			4109	52	64.81	64.81	66.67	66.67	49.44	49.44	53.21	53.21	25.00	25.00
Central African Republic	CAF			NAT_TOTAL	20200709	3.00	1	0.00		2.00	1	3.00	1	0.00		1.00	1	2.00	0	4.00	1.00	1	0.00	0.00	0.00	2.00	1	1.00	1.00	0.00	0.00	1.00	1	0.00			4200	52	64.81	64.81	66.67	66.67	49.44	49.44	53.21	53.21	25.00	25.00
Central African Republic	CAF			NAT_TOTAL	20200710	3.00	1	0.00		2.00	1	3.00	1	0.00		1.00	1	2.00	0	4.00	1.00	1	0.00	0.00	0.00	2.00	1	1.00	1.00	0.00	0.00	1.00	1	0.00			4259	53	64.81	64.81	66.67	66.67	49.44	49.44	53.21	53.21	25.00	25.00
Central African Republic	CAF			NAT_TOTAL	20200711	3.00	1	0.00		2.00	1	3.00	1	0.00		1.00	1	2.00	0	4.00	1.00	1	0.00	0.00	0.00	2.00	1	1.00	1.00	0.00	0.00	1.00	1	0.00			4288	53	64.81	64.81	66.67	66.67	49.44	49.44	53.21	53.21	25.00	25.00
Central African Republic	CAF			NAT_TOTAL	20200712	3.00	1	0.00		2.00	1	3.00	1	0.00		1.00	1	2.00	0	4.00	1.00	1	0.00	0.00	0.00	2.00	1	1.00	1.00	0.00	0.00	1.00	1	0.00			4288	53	64.81	64.81	66.67	66.67	49.44	49.44	53.21	53.21	25.00	25.00
Central African Republic	CAF			NAT_TOTAL	20200713	3.00	1	0.00		2.00	1	3.00	1	0.00		1.00	1	2.00	0	4.00	1.00	1	0.00	0.00	0.00	2.00	1	1.00	1.00	0.00	0.00	1.00	1	0.00			4321	53	64.81	64.81	66.67	66.67	49.44	49.44	53.21	53.21	25.00	25.00
Central African Republic	CAF			NAT_TOTAL	20200714	3.00	1	0.00		2.00	1	3.00	1	0.00		1.00	1	1.00	0	2.00	1.00	1	0.00	0.00	0.00	2.00	1	1.00	1.00	0.00	0.00	1.00	1	0.00			4356	53	53.70	53.70	57.14	57.14	42.78	42.78	45.51	45.51	25.00	25.00
Central African Republic	CAF			NAT_TOTAL	20200715	2.00	1	0.00		2.00	1	3.00	1	0.00		1.00	1	1.00	0	2.00	1.00	1	0.00	0.00	0.00	2.00	1	1.00	1.00	0.00	0.00	1.00	1	0.00			4362	53	50.00	50.00	53.57	53.57	40.56	40.56	42.95	42.95	25.00	25.00
Central African Republic	CAF			NAT_TOTAL	20200716	2.00	1	0.00		2.00	1	3.00	1	0.00		1.00	1	1.00	0	2.00	1.00	1	0.00	0.00	0.00	2.00	1	1.00	1.00	0.00	0.00	1.00	1	0.00			4373	53	50.00	50.00	53.57	53.57	40.56	40.56	42.95	42.95	25.00	25.00
Central African Republic	CAF			NAT_TOTAL	20200717	2.00	1	0.00		2.00	1	3.00	1	0.00		1.00	1	1.00	0	2.00	1.00	1	0.00	0.00	0.00	2.00	1	1.00	1.00	0.00	0.00	1.00	1	0.00			4389	53	50.00	50.00	53.57	53.57	40.56	40.56	42.95	42.95	25.00	25.00
Central African Republic	CAF			NAT_TOTAL	20200718	2.00	1	0.00		2.00	1	3.00	1	0.00		1.00	1	1.00	0	2.00	1.00	1	0.00	0.00	0.00	2.00	1	1.00	1.00	0.00	0.00	1.00	1	0.00			4485	55	50.00	50.00	53.57	53.57	40.56	40.56	42.95	42.95	25.00	25.00
Central African Republic	CAF			NAT_TOTAL	20200719	2.00	1	0.00		2.00	1	3.00	1	0.00		1.00	1	1.00	0	2.00	1.00	1	0.00	0.00	0.00	2.00	1	1.00	1.00	0.00	0.00	1.00	1	0.00			4485	55	50.00	50.00	53.57	53.57	40.56	40.56	42.95	42.95	25.00	25.00
Central African Republic	CAF			NAT_TOTAL	20200720	2.00	1	0.00		2.00	1	3.00	1	0.00		1.00	1	1.00	0	2.00	1.00	1	0.00	0.00	0.00	2.00	1	1.00	1.00	0.00	0.00	1.00	1	0.00			4548	55	50.00	50.00	53.57	53.57	40.56	40.56	42.95	42.95	25.00	25.00
Central African Republic	CAF			NAT_TOTAL	20200721	2.00	1	0.00		2.00	1	3.00	1	0.00		1.00	1	1.00	0	2.00	1.00	1	0.00	0.00	0.00	2.00	1	1.00	1.00	0.00	0.00	1.00	1	0.00			4561	55	50.00	50.00	53.57	53.57	40.56	40.56	42.95	42.95	25.00	25.00
Central African Republic	CAF			NAT_TOTAL	20200722	2.00	1	0.00		2.00	1	3.00	1	0.00		1.00	1	1.00	0	2.00	1.00	1	0.00	0.00	0.00	2.00	1	1.00	1.00	0.00	0.00	1.00	1	0.00			4574	57	50.00	50.00	53.57	53.57	40.56	40.56	42.95	42.95	25.00	25.00
Central African Republic	CAF			NAT_TOTAL	20200723	2.00	1	0.00		2.00	1	3.00	1	0.00		1.00	1	1.00	0	2.00	1.00	1	0.00	0.00	0.00	2.00	1	1.00	1.00	0.00	0.00	1.00	1	0.00			4590	58	50.00	50.00	53.57	53.57	40.56	40.56	42.95	42.95	25.00	25.00
Central African Republic	CAF			NAT_TOTAL	20200724	2.00	1	1.00	1	2.00	1	3.00	1	0.00		1.00	1	1.00	0	2.00	1.00	1	0.00	0.00	0.00	2.00	0	1.00	1.00	0.00	0.00	1.00	1	0.00			4593	59	50.93	50.93	55.95	55.95	41.11	41.11	43.59	43.59	25.00	25.00
Central African Republic	CAF			NAT_TOTAL	20200725	2.00	1	1.00	1	2.00	1	3.00	1	0.00		1.00	1	1.00	0	2.00	1.00	1	0.00	0.00	0.00	2.00	0	1.00	1.00	0.00	0.00	1.00	1	0.00			4598	59	50.93	50.93	55.95	55.95	41.11	41.11	43.59	43.59	25.00	25.00
Central African Republic	CAF			NAT_TOTAL	20200726	2.00	1	1.00	1	2.00	1	3.00	1	0.00		1.00	1	1.00	0	2.00	1.00	1	0.00	0.00	0.00	2.00	0	1.00	1.00	0.00	0.00	1.00	1	0.00			4599	59	50.93	50.93	55.95	55.95	41.11	41.11	43.59	43.59	25.00	25.00
Central African Republic	CAF			NAT_TOTAL	20200727	2.00	1	1.00	1	2.00	1	3.00	1	0.00		1.00	1	1.00	0	2.00	1.00	1	0.00	0.00	0.00	2.00	0	1.00	1.00	0.00	0.00	1.00	1	0.00			4599	59	50.93	50.93	55.95	55.95	41.11	41.11	43.59	43.59	25.00	25.00
Central African Republic	CAF			NAT_TOTAL	20200728	2.00	1	1.00	1	2.00	1	3.00	1	0.00		1.00	1	1.00	0	2.00	1.00	1	0.00	0.00	0.00	2.00	0	1.00	1.00	0.00	0.00	1.00	1	0.00			4599	59	50.93	50.93	55.95	55.95	41.11	41.11	43.59	43.59	25.00	25.00
Central African Republic	CAF			NAT_TOTAL	20200729	2.00	1	1.00	1	2.00	1	3.00	1	0.00		1.00	1	1.00	0	2.00	1.00	1	0.00	0.00	0.00	2.00	0	1.00	1.00	0.00	0.00	1.00	1	0.00			4605	59	50.93	50.93	55.95	55.95	41.11	41.11	43.59	43.59	25.00	25.00
Central African Republic	CAF			NAT_TOTAL	20200730	2.00	1	1.00	1	2.00	1	3.00	1	0.00		1.00	1	1.00	0	2.00	1.00	1	0.00	0.00	0.00	2.00	0	1.00	1.00	0.00	0.00	1.00	1	0.00			4605	59	50.93	50.93	55.95	55.95	41.11	41.11	43.59	43.59	25.00	25.00
Central African Republic	CAF			NAT_TOTAL	20200731	2.00	1	1.00	1	2.00	1	3.00	1	0.00		1.00	1	1.00	0	2.00	1.00	1	0.00	0.00	0.00	2.00	0	1.00	1.00	0.00	0.00	1.00	1	0.00			4608	59	50.93	50.93	55.95	55.95	41.11	41.11	43.59	43.59	25.00	25.00
Central African Republic	CAF			NAT_TOTAL	20200801	2.00	1	1.00	1	2.00	1	3.00	1	0.00		1.00	1	1.00	0	2.00	1.00	1	0.00	0.00	0.00	2.00	0	1.00	1.00	0.00	0.00	1.00	1	0.00			4614	59	50.93	50.93	55.95	55.95	41.11	41.11	43.59	43.59	25.00	25.00
Central African Republic	CAF			NAT_TOTAL	20200802	2.00	1	1.00	1	2.00	1	3.00	1	0.00		1.00	1	1.00	0	2.00	1.00	1	0.00	0.00	0.00	2.00	0	1.00	1.00	0.00	0.00	1.00	1	0.00			4614	59	50.93	50.93	55.95	55.95	41.11	41.11	43.59	43.59	25.00	25.00
Central African Republic	CAF			NAT_TOTAL	20200803	2.00	1	1.00	1	2.00	1	3.00	1	0.00		1.00	1	1.00	0	2.00	1.00	1	0.00	0.00	0.00	2.00	0	1.00	1.00	0.00	0.00	1.00	1	0.00			4614	59	50.93	50.93	55.95	55.95	41.11	41.11	43.59	43.59	25.00	25.00
Central African Republic	CAF			NAT_TOTAL	20200804	2.00	1	1.00	1	2.00	1	3.00	1	0.00		1.00	1	1.00	0	2.00	1.00	1	0.00	0.00	0.00	2.00	0	1.00	1.00	0.00	0.00	1.00	1	0.00			4618	59	50.93	50.93	55.95	55.95	41.11	41.11	43.59	43.59	25.00	25.00
Central African Republic	CAF			NAT_TOTAL	20200805	2.00	1	1.00	1	2.00	1	3.00	1	0.00		1.00	1	1.00	0	2.00	1.00	1	0.00	0.00	0.00	2.00	0	1.00	1.00	0.00	0.00	1.00	1	0.00			4618	59	50.93	50.93	55.95	55.95	41.11	41.11	43.59	43.59	25.00	25.00
Central African Republic	CAF			NAT_TOTAL	20200806	2.00	1	1.00	1	2.00	1	3.00	1	0.00		1.00	1	1.00	0	2.00	1.00	1	0.00	0.00	0.00	2.00	0	1.00	1.00	0.00	0.00	1.00	1	0.00			4620	59	50.93	50.93	55.95	55.95	41.11	41.11	43.59	43.59	25.00	25.00
Central African Republic	CAF			NAT_TOTAL	20200807	2.00	1	1.00	1	2.00	1	3.00	1	0.00		1.00	1	1.00	0	2.00	1.00	1	0.00	0.00	0.00	2.00	0	1.00	1.00	0.00	0.00	1.00	1	0.00			4641	59	50.93	50.93	55.95	55.95	41.11	41.11	43.59	43.59	25.00	25.00
Central African Republic	CAF			NAT_TOTAL	20200808	2.00	1	1.00	1	2.00	1	3.00	1	0.00		1.00	1	1.00	0	2.00	1.00	1	0.00	0.00	0.00	2.00	0	1.00	1.00	0.00	0.00	1.00	1	0.00			4641	59	50.93	50.93	55.95	55.95	41.11	41.11	43.59	43.59	25.00	25.00
Central African Republic	CAF			NAT_TOTAL	20200809	2.00	1	1.00	1	2.00	1	3.00	1	0.00		1.00	1	1.00	0	2.00	1.00	1	0.00	0.00	0.00	2.00	0	1.00	1.00	0.00	0.00	1.00	1	0.00			4641	60	50.93	50.93	55.95	55.95	41.11	41.11	43.59	43.59	25.00	25.00
Central African Republic	CAF			NAT_TOTAL	20200810	2.00	1	1.00	1	2.00	1	3.00	1	0.00		1.00	1	1.00	0	2.00	1.00	1	0.00	0.00	0.00	2.00	0	1.00	1.00	0.00	0.00	1.00	1	0.00			4641	60	50.93	50.93	55.95	55.95	41.11	41.11	43.59	43.59	25.00	25.00
Central African Republic	CAF			NAT_TOTAL	20200811	2.00	1	1.00	1	2.00	1	3.00	1	0.00		1.00	1	1.00	0	2.00	1.00	1	0.00	0.00	0.00	2.00	0	1.00	1.00	0.00	0.00	1.00	1	0.00			4645	61	50.93	50.93	55.95	55.95	41.11	41.11	43.59	43.59	25.00	25.00
Central African Republic	CAF			NAT_TOTAL	20200812	2.00	1	1.00	1	2.00	1	3.00	1	0.00		1.00	1	1.00	0	2.00	1.00	1	0.00	0.00	0.00	2.00	0	1.00	1.00	0.00	0.00	1.00	1	0.00			4652	61	50.93	50.93	55.95	55.95	41.11	41.11	43.59	43.59	25.00	25.00
Central African Republic	CAF			NAT_TOTAL	20200813	2.00	1	1.00	1	2.00	1	3.00	1	0.00		1.00	1	1.00	0	2.00	1.00	1	0.00	0.00	0.00	2.00	0	1.00	1.00	0.00	0.00	1.00	1	0.00			4652	61	50.93	50.93	55.95	55.95	41.11	41.11	43.59	43.59	25.00	25.00
Central African Republic	CAF			NAT_TOTAL	20200814	2.00	1	1.00	1	2.00	1	3.00	1	0.00		1.00	1	1.00	0	2.00	1.00	1	0.00	0.00	0.00	2.00	0	1.00	1.00	0.00	0.00	1.00	1	0.00			4652	61	50.93	50.93	55.95	55.95	41.11	41.11	43.59	43.59	25.00	25.00
Central African Republic	CAF			NAT_TOTAL	20200815	2.00	1	1.00	1	2.00	1	3.00	1	0.00		1.00	1	1.00	0	2.00	1.00	1	0.00	0.00	0.00	2.00	0	1.00	1.00	0.00	0.00	1.00	1	0.00			4652	61	50.93	50.93	55.95	55.95	41.11	41.11	43.59	43.59	25.00	25.00
Central African Republic	CAF			NAT_TOTAL	20200816	2.00	1	1.00	1	2.00	1	3.00	1	0.00		1.00	1	1.00	0	2.00	1.00	1	0.00	0.00	0.00	2.00	0	1.00	1.00	0.00	0.00	1.00	1	0.00			4652	61	50.93	50.93	55.95	55.95	41.11	41.11	43.59	43.59	25.00	25.00
Central African Republic	CAF			NAT_TOTAL	20200817	2.00	1	1.00	1	2.00	1	3.00	1	0.00		1.00	1	1.00	0	2.00	1.00	1	0.00	0.00	0.00	2.00	0	1.00	1.00	0.00	0.00	1.00	1	0.00			4667	61	50.93	50.93	55.95	55.95	41.11	41.11	43.59	43.59	25.00	25.00
Central African Republic	CAF			NAT_TOTAL	20200818	2.00	1	1.00	1	2.00	1	3.00	1	0.00		1.00	1	1.00	0	2.00	1.00	1	0.00	0.00	0.00	2.00	0	1.00	1.00	0.00	0.00	1.00	1	0.00			4679	61	50.93	50.93	55.95	55.95	41.11	41.11	43.59	43.59	25.00	25.00
Central African Republic	CAF			NAT_TOTAL	20200819	2.00	1	1.00	1	2.00	1	3.00	1	0.00		1.00	1	1.00	0	2.00	1.00	1	0.00	0.00	0.00	2.00	0	1.00	1.00	0.00	0.00	1.00	1	0.00			4679	61	50.93	50.93	55.95	55.95	41.11	41.11	43.59	43.59	25.00	25.00
Central African Republic	CAF			NAT_TOTAL	20200820	2.00	1	1.00	1	2.00	1	3.00	1	0.00		1.00	1	1.00	0	2.00	1.00	1	0.00	0.00	0.00	2.00	0	1.00	1.00	0.00	0.00	1.00	1	0.00			4679	61	50.93	50.93	55.95	55.95	41.11	41.11	43.59	43.59	25.00	25.00
Central African Republic	CAF			NAT_TOTAL	20200821	2.00	1	1.00	1	2.00	1	3.00	1	0.00		1.00	1	1.00	0	2.00	1.00	1	0.00	0.00	0.00	2.00	0	1.00	1.00	0.00	0.00	1.00	1	0.00			4679	61	50.93	50.93	55.95	55.95	41.11	41.11	43.59	43.59	25.00	25.00
Central African Republic	CAF			NAT_TOTAL	20200822	2.00	1	1.00	1	2.00	1	3.00	1	0.00		1.00	1	1.00	0	2.00	1.00	1	0.00	0.00	0.00	2.00	0	1.00	1.00	0.00	0.00	1.00	1	0.00			4679	61	50.93	50.93	55.95	55.95	41.11	41.11	43.59	43.59	25.00	25.00
Central African Republic	CAF			NAT_TOTAL	20200823	2.00	1	1.00	1	2.00	1	3.00	1	0.00		1.00	1	1.00	0	2.00	1.00	1	0.00	0.00	0.00	2.00	0	1.00	1.00	0.00	0.00	1.00	1	0.00			4679	61	50.93	50.93	55.95	55.95	41.11	41.11	43.59	43.59	25.00	25.00
Central African Republic	CAF			NAT_TOTAL	20200824	2.00	1	1.00	1	2.00	1	3.00	1	0.00		1.00	1	1.00	0	2.00	1.00	1	0.00	0.00	0.00	2.00	0	1.00	1.00	0.00	0.00	1.00	1	0.00			4679	61	50.93	50.93	55.95	55.95	41.11	41.11	43.59	43.59	25.00	25.00
Central African Republic	CAF			NAT_TOTAL	20200825	2.00	1	1.00	1	1.00	1	3.00	1	0.00		1.00	1	1.00	1	2.00	1.00	1	1.00	0.00	0.00	2.00	1	1.00	2.00	0.00	0.00	3.00	1	0.00			4691	61	50.93	50.93	60.24	60.24	51.11	51.11	51.28	51.28	50.00	50.00
Central African Republic	CAF			NAT_TOTAL	20200826	2.00	1	1.00	1	1.00	1	3.00	1	0.00		1.00	1	1.00	1	2.00	1.00	1	1.00	0.00	0.00	2.00	1	1.00	2.00	0.00	0.00	3.00	1	0.00			4698	61	50.93	50.93	60.24	60.24	51.11	51.11	51.28	51.28	50.00	50.00
Central African Republic	CAF			NAT_TOTAL	20200827	2.00	1	1.00	1	1.00	1	3.00	1	0.00		1.00	1	1.00	1	2.00	1.00	1	1.00	0.00	0.00	2.00	1	1.00	2.00	0.00	0.00	3.00	1	0.00			4698	61	50.93	50.93	60.24	60.24	51.11	51.11	51.28	51.28	50.00	50.00
Central African Republic	CAF			NAT_TOTAL	20200828	2.00	1	1.00	1	1.00	1	3.00	1	0.00		1.00	1	1.00	1	2.00	1.00	1	1.00	0.00	0.00	2.00	1	1.00	2.00	0.00	0.00	3.00	1	0.00			4700	61	50.93	50.93	60.24	60.24	51.11	51.11	51.28	51.28	50.00	50.00
Central African Republic	CAF			NAT_TOTAL	20200829	2.00	1	1.00	1	1.00	1	3.00	1	0.00		1.00	1	1.00	1	2.00	1.00	1	1.00	0.00	0.00	2.00	1	1.00	2.00	0.00	0.00	3.00	1	0.00			4700	61	50.93	50.93	60.24	60.24	51.11	51.11	51.28	51.28	50.00	50.00
Central African Republic	CAF			NAT_TOTAL	20200830	2.00	1	1.00	1	1.00	1	3.00	1	0.00		1.00	1	1.00	1	2.00	1.00	1	1.00	0.00	0.00	2.00	1	1.00	2.00	0.00	0.00	3.00	1	0.00			4700	61	50.93	50.93	60.24	60.24	51.11	51.11	51.28	51.28	50.00	50.00
Central African Republic	CAF			NAT_TOTAL	20200831	2.00	1	1.00	1	1.00	1	3.00	1	0.00		1.00	1	1.00	1	2.00	1.00	1	1.00	0.00	0.00	2.00	1	1.00	2.00	0.00	0.00	3.00	1	0.00			4711	62	50.93	50.93	60.24	60.24	51.11	51.11	51.28	51.28	50.00	50.00
Central African Republic	CAF			NAT_TOTAL	20200901	2.00	1	1.00	1	1.00	1	3.00	1	0.00		1.00	1	1.00	1	2.00	1.00	1	1.00	0.00	0.00	2.00	1	1.00	2.00	0.00	0.00	3.00	1	0.00			4711	62	50.93	50.93	60.24	60.24	51.11	51.11	51.28	51.28	50.00	50.00
Central African Republic	CAF			NAT_TOTAL	20200902	2.00	1	1.00	1	1.00	1	3.00	1	0.00		1.00	1	1.00	1	2.00	1.00	1	1.00	0.00	0.00	2.00	1	1.00	2.00	0.00	0.00	3.00	1	0.00			4712	62	50.93	50.93	60.24	60.24	51.11	51.11	51.28	51.28	50.00	50.00
Central African Republic	CAF			NAT_TOTAL	20200903	2.00	1	1.00	1	1.00	1	3.00	1	0.00		1.00	1	1.00	1	2.00	1.00	1	1.00	0.00	0.00	2.00	1	1.00	2.00	0.00	0.00	3.00	1	0.00			4729	62	50.93	50.93	60.24	60.24	51.11	51.11	51.28	51.28	50.00	50.00
Central African Republic	CAF			NAT_TOTAL	20200904	2.00	1	1.00	1	1.00	1	3.00	1	0.00		1.00	1	1.00	1	2.00	1.00	1	1.00	0.00	0.00	2.00	1	1.00	2.00	0.00	0.00	3.00	1	0.00			4729	62	50.93	50.93	60.24	60.24	51.11	51.11	51.28	51.28	50.00	50.00
Central African Republic	CAF			NAT_TOTAL	20200905	2.00	1	1.00	1	1.00	1	3.00	1	0.00		1.00	1	1.00	1	2.00	1.00	1	1.00	0.00	0.00	2.00	1	1.00	2.00	0.00	0.00	3.00	1	0.00			4729	62	50.93	50.93	60.24	60.24	51.11	51.11	51.28	51.28	50.00	50.00
Central African Republic	CAF			NAT_TOTAL	20200906	2.00	1	1.00	1	1.00	1	3.00	1	0.00		1.00	1	1.00	1	2.00	1.00	1	1.00	0.00	0.00	2.00	1	1.00	2.00	0.00	0.00	3.00	1	0.00			4729	62	50.93	50.93	60.24	60.24	51.11	51.11	51.28	51.28	50.00	50.00
Central African Republic	CAF			NAT_TOTAL	20200907	2.00	1	1.00	1	1.00	1	3.00	1	0.00		1.00	1	1.00	1	2.00	1.00	1	1.00	0.00	0.00	2.00	1	1.00	2.00	0.00	0.00	3.00	1	0.00			4729	62	50.93	50.93	60.24	60.24	51.11	51.11	51.28	51.28	50.00	50.00
Central African Republic	CAF			NAT_TOTAL	20200908	2.00	1	1.00	1	1.00	1	3.00	1	0.00		1.00	1	1.00	1	2.00	1.00	1	1.00	0.00	0.00	2.00	1	1.00	2.00	0.00	0.00	3.00	1	0.00			4735	62	50.93	50.93	60.24	60.24	51.11	51.11	51.28	51.28	50.00	50.00
Central African Republic	CAF			NAT_TOTAL	20200909	2.00	1	1.00	1	1.00	1	3.00	1	0.00		1.00	1	1.00	1	2.00	1.00	1	1.00	0.00	0.00	2.00	1	1.00	2.00	0.00	0.00	3.00	1	0.00			4736	62	50.93	50.93	60.24	60.24	51.11	51.11	51.28	51.28	50.00	50.00
Central African Republic	CAF			NAT_TOTAL	20200910	2.00	1	1.00	1	1.00	1	3.00	1	0.00		1.00	1	1.00	1	2.00	1.00	1	1.00	0.00	0.00	2.00	1	1.00	2.00	0.00	0.00	3.00	1	0.00			4747	62	50.93	50.93	60.24	60.24	51.11	51.11	51.28	51.28	50.00	50.00
Central African Republic	CAF			NAT_TOTAL	20200911	2.00	1	1.00	1	1.00	1	3.00	1	0.00		1.00	1	1.00	1	2.00	1.00	1	1.00	0.00	0.00	2.00	1	1.00	2.00	0.00	0.00	3.00	1	0.00			4749	62	50.93	50.93	60.24	60.24	51.11	51.11	51.28	51.28	50.00	50.00
Central African Republic	CAF			NAT_TOTAL	20200912	2.00	1	1.00	1	1.00	1	3.00	1	0.00		1.00	1	1.00	1	2.00	1.00	1	1.00	0.00	0.00	2.00	1	1.00	2.00	0.00	0.00	3.00	1	0.00			4749	62	50.93	50.93	60.24	60.24	51.11	51.11	51.28	51.28	50.00	50.00
Central African Republic	CAF			NAT_TOTAL	20200913	2.00	1	1.00	1	1.00	1	3.00	1	0.00		1.00	1	1.00	1	2.00	1.00	1	1.00	0.00	0.00	2.00	1	1.00	2.00	0.00	0.00	3.00	1	0.00			4749	62	50.93	50.93	60.24	60.24	51.11	51.11	51.28	51.28	50.00	50.00
Central African Republic	CAF			NAT_TOTAL	20200914	2.00	1	1.00	1	1.00	1	3.00	1	0.00		1.00	1	1.00	1	2.00	1.00	1	1.00	0.00	0.00	2.00	1	1.00	2.00	0.00	0.00	3.00	1	0.00			4772	62	50.93	50.93	60.24	60.24	51.11	51.11	51.28	51.28	50.00	50.00
Central African Republic	CAF			NAT_TOTAL	20200915	2.00	1	1.00	1	2.00	1	3.00	1	0.00		1.00	1	1.00	1	2.00	1.00	1	1.00	0.00	0.00	2.00	1	1.00	2.00	0.00	0.00	3.00	1	0.00			4772	62	56.48	56.48	63.10	63.10	54.44	54.44	55.13	55.13	50.00	50.00
Central African Republic	CAF			NAT_TOTAL	20200916	2.00	1	1.00	1	2.00	1	3.00	1	0.00		1.00	1	1.00	1	2.00	1.00	1	1.00	0.00	0.00	2.00	1	1.00	2.00	0.00	0.00	3.00	1	0.00			4782	62	56.48	56.48	63.10	63.10	54.44	54.44	55.13	55.13	50.00	50.00
Central African Republic	CAF			NAT_TOTAL	20200917	2.00	1	1.00	1	2.00	1	3.00	1	0.00		1.00	1	1.00	1	2.00	1.00	1	1.00	0.00	0.00	2.00	1	1.00	2.00	0.00	0.00	3.00	1	0.00			4782	62	56.48	56.48	63.10	63.10	54.44	54.44	55.13	55.13	50.00	50.00
Central African Republic	CAF			NAT_TOTAL	20200918	2.00	1	1.00	1	2.00	1	3.00	1	0.00		1.00	1	1.00	1	2.00	1.00	1	1.00	0.00	0.00	2.00	1	1.00	2.00	0.00	0.00	3.00	1	0.00			4786	62	56.48	56.48	63.10	63.10	54.44	54.44	55.13	55.13	50.00	50.00
Central African Republic	CAF			NAT_TOTAL	20200919	2.00	1	1.00	1	2.00	1	3.00	1	0.00		1.00	1	1.00	1	2.00	1.00	1	1.00	0.00	0.00	2.00	1	1.00	2.00	0.00	0.00	3.00	1	0.00			4786	62	56.48	56.48	63.10	63.10	54.44	54.44	55.13	55.13	50.00	50.00
Central African Republic	CAF			NAT_TOTAL	20200920	2.00	1	1.00	1	2.00	1	3.00	1	0.00		1.00	1	1.00	1	2.00	1.00	1	1.00	0.00	0.00	2.00	1	1.00	2.00	0.00	0.00	3.00	1	0.00			4786	62	56.48	56.48	63.10	63.10	54.44	54.44	55.13	55.13	50.00	50.00
Central African Republic	CAF			NAT_TOTAL	20200921	2.00	1	1.00	1	2.00	1	3.00	1	0.00		1.00	1	1.00	1	2.00	1.00	1	1.00	0.00	0.00	2.00	1	1.00	2.00	0.00	0.00	3.00	1	0.00			4786	62	56.48	56.48	63.10	63.10	54.44	54.44	55.13	55.13	50.00	50.00
Central African Republic	CAF			NAT_TOTAL	20200922	2.00	1	1.00	1	2.00	1	3.00	1	0.00		1.00	1	1.00	1	2.00	1.00	1	1.00	0.00	0.00	2.00	1	1.00	2.00	0.00	0.00	3.00	1	0.00			4802	62	56.48	56.48	63.10	63.10	54.44	54.44	55.13	55.13	50.00	50.00
Central African Republic	CAF			NAT_TOTAL	20200923	2.00	1	1.00	1	2.00	1	3.00	1	0.00		1.00	1	1.00	1	2.00	1.00	1	1.00	0.00	0.00	2.00	1	1.00	2.00	0.00	0.00	3.00	1	0.00			4802	62	56.48	56.48	63.10	63.10	54.44	54.44	55.13	55.13	50.00	50.00
Central African Republic	CAF			NAT_TOTAL	20200924	2.00	1	1.00	1	2.00	1	3.00	1	0.00		1.00	1	1.00	1	2.00	1.00	1	1.00	0.00	0.00	2.00	1	1.00	2.00	0.00	0.00	3.00	1	0.00			4804	62	56.48	56.48	63.10	63.10	54.44	54.44	55.13	55.13	50.00	50.00
Central African Republic	CAF			NAT_TOTAL	20200925	2.00	1	1.00	1	2.00	1	3.00	1	0.00		1.00	1	1.00	1	2.00	1.00	1	1.00	0.00	0.00	2.00	1	1.00	2.00	0.00	0.00	3.00	1	0.00			4806	62	56.48	56.48	63.10	63.10	54.44	54.44	55.13	55.13	50.00	50.00
Central African Republic	CAF			NAT_TOTAL	20200926	2.00	1	1.00	1	2.00	1	3.00	1	0.00		1.00	1	1.00	1	2.00	1.00	1	1.00	0.00	0.00	2.00	1	1.00	2.00	0.00	0.00	3.00	1	0.00			4806	62	56.48	56.48	63.10	63.10	54.44	54.44	55.13	55.13	50.00	50.00
Central African Republic	CAF			NAT_TOTAL	20200927	2.00	1	1.00	1	2.00	1	3.00	1	0.00		1.00	1	1.00	1	2.00	1.00	1	1.00	0.00	0.00	2.00	1	1.00	2.00	0.00	0.00	3.00	1	0.00			4806	62	56.48	56.48	63.10	63.10	54.44	54.44	55.13	55.13	50.00	50.00
Central African Republic	CAF			NAT_TOTAL	20200928	2.00	1	1.00	1	2.00	1	3.00	1	0.00		1.00	1	1.00	1	2.00	1.00	1	1.00	0.00	0.00	2.00	1	1.00	2.00	0.00	0.00	3.00	1	0.00			4806	62	56.48	56.48	63.10	63.10	54.44	54.44	55.13	55.13	50.00	50.00
Central African Republic	CAF			NAT_TOTAL	20200929	2.00	1	1.00	1	2.00	1	3.00	1	0.00		1.00	1	1.00	1	2.00	1.00	1	1.00	0.00	0.00	2.00	1	1.00	2.00	0.00	0.00	3.00	1	0.00			4806	62	56.48	56.48	63.10	63.10	54.44	54.44	55.13	55.13	50.00	50.00
Central African Republic	CAF			NAT_TOTAL	20200930	2.00	1	1.00	1	2.00	1	3.00	1	0.00		1.00	1	1.00	1	2.00	1.00	1	1.00	0.00	0.00	2.00	1	1.00	2.00	0.00	0.00	3.00	1	0.00			4829	62	56.48	56.48	63.10	63.10	54.44	54.44	55.13	55.13	50.00	50.00
Central African Republic	CAF			NAT_TOTAL	20201001	2.00	1	1.00	1	2.00	1	3.00	1	0.00		1.00	1	1.00	1	2.00	1.00	1	1.00	0.00	0.00	2.00	1	1.00	2.00	0.00	0.00	3.00	1	0.00			4829	62	56.48	56.48	63.10	63.10	54.44	54.44	55.13	55.13	50.00	50.00
Central African Republic	CAF			NAT_TOTAL	20201002	2.00	1	1.00	1	2.00	1	3.00	1	0.00		1.00	1	1.00	1	2.00	1.00	1	1.00	0.00	0.00	2.00	1	1.00	2.00	0.00	0.00	3.00	1	0.00			4829	62	56.48	56.48	63.10	63.10	54.44	54.44	55.13	55.13	50.00	50.00
Central African Republic	CAF			NAT_TOTAL	20201003	2.00	1	1.00	1	2.00	1	3.00	1	0.00		1.00	1	1.00	1	2.00	1.00	1	1.00	0.00	0.00	2.00	1	1.00	2.00	0.00	0.00	3.00	1	0.00			4845	62	56.48	56.48	63.10	63.10	54.44	54.44	55.13	55.13	50.00	50.00
Central African Republic	CAF			NAT_TOTAL	20201004	2.00	1	1.00	1	2.00	1	3.00	1	0.00		1.00	1	1.00	1	2.00	1.00	1	1.00	0.00	0.00	2.00	1	1.00	2.00	0.00	0.00	3.00	1	0.00			4845	62	56.48	56.48	63.10	63.10	54.44	54.44	55.13	55.13	50.00	50.00
Central African Republic	CAF			NAT_TOTAL	20201005	2.00	1	1.00	1	2.00	1	3.00	1	0.00		1.00	1	1.00	1	2.00	1.00	1	1.00	0.00	0.00	2.00	1	1.00	2.00	0.00	0.00	3.00	1	0.00			4845	62	56.48	56.48	63.10	63.10	54.44	54.44	55.13	55.13	50.00	50.00
Central African Republic	CAF			NAT_TOTAL	20201006	2.00	1	1.00	1	2.00	1	3.00	1	0.00		1.00	1	1.00	1	2.00	1.00	1	1.00	0.00	0.00	2.00	1	1.00	2.00	0.00	0.00	3.00	1	0.00			4852	62	56.48	56.48	63.10	63.10	54.44	54.44	55.13	55.13	50.00	50.00
Central African Republic	CAF			NAT_TOTAL	20201007	2.00	1	1.00	1	2.00	1	3.00	1	0.00		1.00	1	1.00	1	2.00	1.00	1	1.00	0.00	0.00	2.00	1	1.00	2.00	0.00	0.00	3.00	1	0.00			4852	62	56.48	56.48	63.10	63.10	54.44	54.44	55.13	55.13	50.00	50.00
Central African Republic	CAF			NAT_TOTAL	20201008	2.00	1	1.00	1	2.00	1	3.00	1	0.00		1.00	1	1.00	1	2.00	1.00	1	1.00	0.00	0.00	2.00	1	1.00	2.00	0.00	0.00	3.00	1	0.00			4853	62	56.48	56.48	63.10	63.10	54.44	54.44	55.13	55.13	50.00	50.00
Central African Republic	CAF			NAT_TOTAL	20201009	2.00	1	1.00	1	2.00	1	3.00	1	0.00		1.00	1	1.00	1	2.00	1.00	1	1.00	0.00	0.00	2.00	1	1.00	2.00	0.00	0.00	3.00	1	0.00			4853	62	56.48	56.48	63.10	63.10	54.44	54.44	55.13	55.13	50.00	50.00
Central African Republic	CAF			NAT_TOTAL	20201010	2.00	1	1.00	1	2.00	1	3.00	1	0.00		1.00	1	1.00	1	2.00	1.00	1	1.00	0.00	0.00	2.00	1	1.00	2.00	0.00	0.00	3.00	1	0.00			4854	62	56.48	56.48	63.10	63.10	54.44	54.44	55.13	55.13	50.00	50.00
Central African Republic	CAF			NAT_TOTAL	20201011	2.00	1	1.00	1	2.00	1	3.00	1	0.00		1.00	1	1.00	1	2.00	1.00	1	1.00	0.00	0.00	2.00	1	1.00	2.00	0.00	0.00	3.00	1	0.00			4854	62	56.48	56.48	63.10	63.10	54.44	54.44	55.13	55.13	50.00	50.00
Central African Republic	CAF			NAT_TOTAL	20201012	2.00	1	1.00	1	2.00	1	3.00	1	0.00		1.00	1	1.00	1	2.00	1.00	1	1.00	0.00	0.00	2.00	1	1.00	2.00	0.00	0.00	3.00	1	0.00			4854	62	56.48	56.48	63.10	63.10	54.44	54.44	55.13	55.13	50.00	50.00
Central African Republic	CAF			NAT_TOTAL	20201013	2.00	1	1.00	1	2.00	1	3.00	1	0.00		1.00	1	1.00	1	2.00	1.00	1	1.00	0.00	0.00	2.00	1	1.00	2.00	0.00	0.00	3.00	1	0.00			4854	62	56.48	56.48	63.10	63.10	54.44	54.44	55.13	55.13	50.00	50.00
Central African Republic	CAF			NAT_TOTAL	20201014	2.00	1	1.00	1	2.00	1	3.00	1	0.00		1.00	1	1.00	1	2.00	1.00	1	1.00	0.00	0.00	2.00	1	1.00	2.00	0.00	0.00	3.00	1	0.00			4855	62	56.48	56.48	63.10	63.10	54.44	54.44	55.13	55.13	50.00	50.00
Central African Republic	CAF			NAT_TOTAL	20201015	2.00	1	1.00	1	2.00	1	3.00	1	0.00		1.00	1	1.00	1	2.00	1.00	1	1.00	0.00	0.00	2.00	1	1.00	2.00	0.00	0.00	3.00	1	0.00			4855	62	56.48	56.48	63.10	63.10	54.44	54.44	55.13	55.13	50.00	50.00
Central African Republic	CAF			NAT_TOTAL	20201016	2.00	1	1.00	1	2.00	1	3.00	1	0.00		1.00	1	1.00	1	2.00	1.00	1	1.00	0.00	0.00	2.00	1	1.00	2.00	0.00	0.00	3.00	1	0.00			4855	62	56.48	56.48	63.10	63.10	54.44	54.44	55.13	55.13	50.00	50.00
Central African Republic	CAF			NAT_TOTAL	20201017	2.00	1	1.00	1	0.00		0.00		0.00		1.00	1	0.00		2.00	1.00	1	1.00	0.00	0.00	2.00	1	1.00	2.00	0.00	0.00	3.00	1	0.00			4855	62	31.48	31.48	46.43	46.43	39.44	39.44	37.82	37.82	50.00	50.00
Central African Republic	CAF			NAT_TOTAL	20201018	2.00	1	1.00	1	0.00		0.00		0.00		1.00	1	0.00		2.00	1.00	1	1.00	0.00	0.00	2.00	1	1.00	2.00	0.00	0.00	3.00	1	0.00			4855	62	31.48	31.48	46.43	46.43	39.44	39.44	37.82	37.82	50.00	50.00
Central African Republic	CAF			NAT_TOTAL	20201019	0.00		1.00	1	0.00		0.00		0.00		1.00	1	0.00		2.00	1.00	1	1.00	0.00	0.00	2.00	1	1.00	2.00	0.00	0.00	3.00	1	0.00			4856	62	24.07	24.07	35.71	35.71	35.00	35.00	32.69	32.69	50.00	50.00
Central African Republic	CAF			NAT_TOTAL	20201020	0.00		1.00	1	0.00		0.00		0.00		1.00	1	0.00		2.00	1.00	1	1.00	0.00	0.00	2.00	1	1.00	2.00	0.00	0.00	3.00	1	0.00			4858	62	24.07	24.07	35.71	35.71	35.00	35.00	32.69	32.69	50.00	50.00
Central African Republic	CAF			NAT_TOTAL	20201021	0.00		1.00	1	0.00		0.00		0.00		1.00	1	0.00		2.00	1.00	1	1.00	0.00	0.00	2.00	1	1.00	2.00	0.00	0.00	3.00	1	0.00			4858	62	24.07	24.07	35.71	35.71	35.00	35.00	32.69	32.69	50.00	50.00
Central African Republic	CAF			NAT_TOTAL	20201022	0.00		1.00	1	0.00		0.00		0.00		1.00	1	0.00		2.00	1.00	1	1.00	0.00	0.00	2.00	1	1.00	2.00	0.00	0.00	3.00	1	0.00			4862	62	24.07	24.07	35.71	35.71	35.00	35.00	32.69	32.69	50.00	50.00
Central African Republic	CAF			NAT_TOTAL	20201023	0.00		1.00	1	0.00		0.00		0.00		1.00	1	0.00		2.00	1.00	1	1.00	0.00	0.00	2.00	1	1.00	2.00	0.00	0.00	3.00	1	0.00			4862	62	24.07	24.07	35.71	35.71	35.00	35.00	32.69	32.69	50.00	50.00
Central African Republic	CAF			NAT_TOTAL	20201024	0.00		1.00	1	0.00		0.00		0.00		1.00	1	0.00		2.00	1.00	1	1.00	0.00	0.00	2.00	1	1.00	2.00	0.00	0.00	3.00	1	0.00			4862	62	24.07	24.07	35.71	35.71	35.00	35.00	32.69	32.69	50.00	50.00
Central African Republic	CAF			NAT_TOTAL	20201025	0.00		1.00	1	0.00		0.00		0.00		1.00	1	0.00		2.00	1.00	1	1.00	0.00	0.00	2.00	1	1.00	2.00	0.00	0.00	3.00	1	0.00			4862	62	24.07	24.07	35.71	35.71	35.00	35.00	32.69	32.69	50.00	50.00
Central African Republic	CAF			NAT_TOTAL	20201026	0.00		1.00	1	0.00		0.00		0.00		1.00	1	0.00		2.00	1.00	1	1.00	0.00	0.00	2.00	1	1.00	2.00	0.00	0.00	3.00	1	0.00			4863	62	24.07	24.07	35.71	35.71	35.00	35.00	32.69	32.69	50.00	50.00
Central African Republic	CAF			NAT_TOTAL	20201027	0.00		1.00	1	0.00		0.00		0.00		1.00	1	0.00		2.00	1.00	1	1.00	0.00	0.00	2.00	1	1.00	2.00	0.00	0.00	3.00	1	0.00			4863	62	24.07	24.07	35.71	35.71	35.00	35.00	32.69	32.69	50.00	50.00
Central African Republic	CAF			NAT_TOTAL	20201028	0.00		1.00	1	0.00		0.00		0.00		1.00	1	0.00		2.00	1.00	1	1.00	0.00	0.00	2.00	1	1.00	2.00	0.00	0.00	3.00	1	0.00			4863	62	24.07	24.07	35.71	35.71	35.00	35.00	32.69	32.69	50.00	50.00
Central African Republic	CAF			NAT_TOTAL	20201029	0.00		1.00	1	0.00		0.00		0.00		1.00	1	0.00		2.00	1.00	1	1.00	0.00	0.00	2.00	1	1.00	2.00	0.00	0.00	3.00	1	0.00			4863	62	24.07	24.07	35.71	35.71	35.00	35.00	32.69	32.69	50.00	50.00
Central African Republic	CAF			NAT_TOTAL	20201030	0.00		1.00	1	0.00		0.00		0.00		1.00	1	0.00		2.00	1.00	1	1.00	0.00	0.00	2.00	1	1.00	2.00	0.00	0.00	3.00	1	0.00			4866	62	24.07	24.07	35.71	35.71	35.00	35.00	32.69	32.69	50.00	50.00
Central African Republic	CAF			NAT_TOTAL	20201031	0.00		1.00	1	0.00		0.00		0.00		1.00	1	0.00		2.00	1.00	1	1.00	0.00	0.00	2.00	1	1.00	2.00	0.00	0.00	3.00	1	0.00			4866	62	24.07	24.07	35.71	35.71	35.00	35.00	32.69	32.69	50.00	50.00
Central African Republic	CAF			NAT_TOTAL	20201101	0.00		1.00	1	0.00		0.00		0.00		1.00	1	0.00		2.00	1.00	1	1.00	0.00	0.00	2.00	1	1.00	2.00	0.00	0.00	3.00	1	0.00			4866	62	24.07	24.07	35.71	35.71	35.00	35.00	32.69	32.69	50.00	50.00
Central African Republic	CAF			NAT_TOTAL	20201102	0.00		1.00	1	0.00		0.00		0.00		1.00	1	0.00		2.00	1.00	1	1.00	0.00	0.00	2.00	1	1.00	2.00	0.00	0.00	3.00	1	0.00			4866	62	24.07	24.07	35.71	35.71	35.00	35.00	32.69	32.69	50.00	50.00
Central African Republic	CAF			NAT_TOTAL	20201103	0.00		1.00	1	0.00		0.00		0.00		1.00	1	0.00		2.00	1.00	1	1.00	0.00	0.00	2.00	1	1.00	2.00	0.00	0.00	3.00	1	0.00			4866	62	24.07	24.07	35.71	35.71	35.00	35.00	32.69	32.69	50.00	50.00
Central African Republic	CAF			NAT_TOTAL	20201104	0.00		1.00	1	0.00		0.00		0.00		1.00	1	0.00		2.00	1.00	1	1.00	0.00	0.00	2.00	1	1.00	2.00	0.00	0.00	3.00	1	0.00			4866	62	24.07	24.07	35.71	35.71	35.00	35.00	32.69	32.69	50.00	50.00
Central African Republic	CAF			NAT_TOTAL	20201105	0.00		1.00	1	0.00		0.00		0.00		1.00	1	0.00		2.00	1.00	1	1.00	0.00	0.00	2.00	1	1.00	2.00	0.00	0.00	3.00	1	0.00			4866	62	24.07	24.07	35.71	35.71	35.00	35.00	32.69	32.69	50.00	50.00
Central African Republic	CAF			NAT_TOTAL	20201106	0.00		1.00	1	0.00		0.00		0.00		1.00	1	0.00		2.00	1.00	1	1.00	0.00	0.00	2.00	1	1.00	2.00	0.00	0.00	3.00	1	0.00			4866	62	24.07	24.07	35.71	35.71	35.00	35.00	32.69	32.69	50.00	50.00
Central African Republic	CAF			NAT_TOTAL	20201107	0.00		1.00	1	0.00		0.00		0.00		1.00	1	0.00		2.00	1.00	1	1.00	0.00	0.00	2.00	1	1.00	2.00	0.00	0.00	3.00	1	0.00			4879	62	24.07	24.07	35.71	35.71	35.00	35.00	32.69	32.69	50.00	50.00
Central African Republic	CAF			NAT_TOTAL	20201108	0.00		1.00	1	0.00		0.00		0.00		1.00	1	0.00		2.00	1.00	1	1.00	0.00	0.00	2.00	1	1.00	2.00	0.00	0.00	3.00	1	0.00			4879	62	24.07	24.07	35.71	35.71	35.00	35.00	32.69	32.69	50.00	50.00
Central African Republic	CAF			NAT_TOTAL	20201109	0.00		1.00	1	0.00		0.00		0.00		1.00	1	0.00		2.00	1.00	1	1.00	0.00	0.00	2.00	1	1.00	2.00	0.00	0.00	3.00	1	0.00			4880	62	24.07	24.07	35.71	35.71	35.00	35.00	32.69	32.69	50.00	50.00
Central African Republic	CAF			NAT_TOTAL	20201110	0.00		1.00	1	0.00		0.00		0.00		1.00	1	0.00		2.00	1.00	1	1.00	0.00	0.00	2.00	1	1.00	2.00	0.00	0.00	3.00	1	0.00			4884	62	24.07	24.07	35.71	35.71	35.00	35.00	32.69	32.69	50.00	50.00
Central African Republic	CAF			NAT_TOTAL	20201111	0.00		1.00	1	0.00		0.00		0.00		1.00	1	0.00		2.00	1.00	1	1.00	0.00	0.00	2.00	1	1.00	2.00	0.00	0.00	3.00	1	0.00			4884	62	24.07	24.07	35.71	35.71	35.00	35.00	32.69	32.69	50.00	50.00
Central African Republic	CAF			NAT_TOTAL	20201112	0.00		1.00	1	0.00		0.00		0.00		1.00	1	0.00		2.00	1.00	1	1.00	0.00	0.00	2.00	1	1.00	2.00	0.00	0.00	3.00	1	0.00			4888	62	24.07	24.07	35.71	35.71	35.00	35.00	32.69	32.69	50.00	50.00
Central African Republic	CAF			NAT_TOTAL	20201113	0.00		1.00	1	0.00		0.00		0.00		1.00	1	0.00		2.00	1.00	1	1.00	0.00	0.00	2.00	1	1.00	2.00	0.00	0.00	3.00	1	0.00			4888	62	24.07	24.07	35.71	35.71	35.00	35.00	32.69	32.69	50.00	50.00
Central African Republic	CAF			NAT_TOTAL	20201114	0.00		1.00	1	0.00		0.00		0.00		1.00	1	0.00		2.00	1.00	1	1.00	0.00	0.00	2.00	1	1.00	2.00	0.00	0.00	3.00	1	0.00			4896	63	24.07	24.07	35.71	35.71	35.00	35.00	32.69	32.69	50.00	50.00
Central African Republic	CAF			NAT_TOTAL	20201115	0.00		1.00	1	0.00		0.00		0.00		1.00	1	0.00		2.00	1.00	1	1.00	0.00	0.00	2.00	1	1.00	2.00	0.00	0.00	3.00	1	0.00			4900	63	24.07	24.07	35.71	35.71	35.00	35.00	32.69	32.69	50.00	50.00
Central African Republic	CAF			NAT_TOTAL	20201116	0.00		1.00	1	0.00		0.00		0.00		1.00	1	0.00		2.00	1.00	1	1.00	0.00	0.00	2.00	1	1.00	2.00	0.00	0.00	3.00	1	0.00			4900	63	24.07	24.07	35.71	35.71	35.00	35.00	32.69	32.69	50.00	50.00
Central African Republic	CAF			NAT_TOTAL	20201117	0.00		1.00	1	0.00		0.00		0.00		1.00	1	0.00		2.00	1.00	1	1.00	0.00	0.00	2.00	1	1.00	2.00	0.00	0.00	3.00	1	0.00			4900	63	24.07	24.07	35.71	35.71	35.00	35.00	32.69	32.69	50.00	50.00
Central African Republic	CAF			NAT_TOTAL	20201118	0.00		1.00	1	0.00		0.00		0.00		1.00	1	0.00		2.00	1.00	1	1.00	0.00	0.00	2.00	1	1.00	2.00	0.00	0.00	3.00	1	0.00			4900	63	24.07	24.07	35.71	35.71	35.00	35.00	32.69	32.69	50.00	50.00
Central African Republic	CAF			NAT_TOTAL	20201119	0.00		1.00	1	0.00		0.00		0.00		1.00	1	0.00		2.00	1.00	1	1.00	0.00	0.00	2.00	1	1.00	2.00	0.00	0.00	3.00	1	0.00			4907	63	24.07	24.07	35.71	35.71	35.00	35.00	32.69	32.69	50.00	50.00
Central African Republic	CAF			NAT_TOTAL	20201120	0.00		1.00	1	0.00		0.00		0.00		1.00	1	0.00		2.00	1.00	1	1.00	0.00	0.00	2.00	1	1.00	2.00	0.00	0.00	3.00	1	0.00			4911	63	24.07	24.07	35.71	35.71	35.00	35.00	32.69	32.69	50.00	50.00
Central African Republic	CAF			NAT_TOTAL	20201121	0.00		1.00	1	0.00		0.00		0.00		1.00	1	0.00		2.00	1.00	1	1.00	0.00	0.00	2.00	1	1.00	2.00	0.00	0.00	3.00	1	0.00			4911	63	24.07	24.07	35.71	35.71	35.00	35.00	32.69	32.69	50.00	50.00
Central African Republic	CAF			NAT_TOTAL	20201122	0.00		1.00	1	0.00		0.00		0.00		1.00	1	0.00		2.00	1.00	1	1.00	0.00	0.00	2.00	1	1.00	2.00	0.00	0.00	3.00	1	0.00			4911	63	24.07	24.07	35.71	35.71	35.00	35.00	32.69	32.69	50.00	50.00
Central African Republic	CAF			NAT_TOTAL	20201123	0.00		1.00	1	0.00		0.00		0.00		1.00	1	0.00		2.00	1.00	1	1.00	0.00	0.00	2.00	1	1.00	2.00	0.00	0.00	3.00	1	0.00			4911	63	24.07	24.07	35.71	35.71	35.00	35.00	32.69	32.69	50.00	50.00
Central African Republic	CAF			NAT_TOTAL	20201124	0.00		1.00	1	0.00		0.00		0.00		0.00		0.00		2.00	1.00	1	1.00	0.00	0.00	2.00	1	1.00	1.00	0.00	0.00	3.00	1	0.00			4911	63	20.37	20.37	28.57	28.57	29.44	29.44	26.28	26.28	50.00	50.00
Central African Republic	CAF			NAT_TOTAL	20201125	0.00		1.00	1	0.00		0.00		0.00		0.00		0.00		2.00	1.00	1	1.00	0.00	0.00	2.00	1	1.00	1.00	0.00	0.00	3.00	1	0.00			4911	63	20.37	20.37	28.57	28.57	29.44	29.44	26.28	26.28	50.00	50.00
Central African Republic	CAF			NAT_TOTAL	20201126	0.00		1.00	1	0.00		0.00		0.00		0.00		0.00		2.00	1.00	1	1.00	0.00	0.00	2.00	1	1.00	1.00	0.00	0.00	3.00	1	0.00			4913	63	20.37	20.37	28.57	28.57	29.44	29.44	26.28	26.28	50.00	50.00
Central African Republic	CAF			NAT_TOTAL	20201127	0.00		1.00	1	0.00		0.00		0.00		0.00		0.00		2.00	1.00	1	1.00	0.00	0.00	2.00	1	1.00	1.00	0.00	0.00	3.00	1	0.00			4913	63	20.37	20.37	28.57	28.57	29.44	29.44	26.28	26.28	50.00	50.00
Central African Republic	CAF			NAT_TOTAL	20201128	0.00		1.00	1	0.00		0.00		0.00		0.00		0.00		2.00	1.00	1	1.00	0.00	0.00	2.00	1	1.00	1.00	0.00	0.00	3.00	1	0.00			4913	63	20.37	20.37	28.57	28.57	29.44	29.44	26.28	26.28	50.00	50.00
Central African Republic	CAF			NAT_TOTAL	20201129	0.00		1.00	1	0.00		0.00		0.00		0.00		0.00		2.00	1.00	1	1.00	0.00	0.00	2.00	1	1.00	1.00	0.00	0.00	3.00	1	0.00			4913	63	20.37	20.37	28.57	28.57	29.44	29.44	26.28	26.28	50.00	50.00
Central African Republic	CAF			NAT_TOTAL	20201130	0.00		1.00	1	0.00		0.00		0.00		0.00		0.00		2.00	1.00	1	1.00	0.00	0.00	2.00	1	1.00	1.00	0.00	0.00	3.00	1	0.00			4913	63	20.37	20.37	28.57	28.57	29.44	29.44	26.28	26.28	50.00	50.00
Central African Republic	CAF			NAT_TOTAL	20201201	0.00		1.00	1	0.00		0.00		0.00		0.00		0.00		2.00	1.00	1	1.00	0.00	0.00	2.00	1	1.00	1.00	0.00	0.00	3.00	1	0.00			4918	63	20.37	20.37	28.57	28.57	29.44	29.44	26.28	26.28	50.00	50.00
Central African Republic	CAF			NAT_TOTAL	20201202	0.00		1.00	1	0.00		0.00		0.00		0.00		0.00		2.00	1.00	1	1.00	0.00	0.00	2.00	1	1.00	1.00	0.00	0.00	3.00	1	0.00			4918	63	20.37	20.37	28.57	28.57	29.44	29.44	26.28	26.28	50.00	50.00
Central African Republic	CAF			NAT_TOTAL	20201203	0.00		1.00	1	0.00		0.00		0.00		0.00		0.00		2.00	1.00	1	1.00	0.00	0.00	2.00	1	1.00	1.00	0.00	0.00	3.00	1	0.00			4918	63	20.37	20.37	28.57	28.57	29.44	29.44	26.28	26.28	50.00	50.00
Central African Republic	CAF			NAT_TOTAL	20201204	0.00		1.00	1	0.00		0.00		0.00		0.00		0.00		2.00	1.00	1	1.00	0.00	0.00	2.00	1	1.00	1.00	0.00	0.00	3.00	1	0.00			4918	63	20.37	20.37	28.57	28.57	29.44	29.44	26.28	26.28	50.00	50.00
Central African Republic	CAF			NAT_TOTAL	20201205	0.00		1.00	1	0.00		0.00		0.00		0.00		0.00		2.00	1.00	1	1.00	0.00	0.00	2.00	1	1.00	1.00	0.00	0.00	3.00	1	0.00			4922	63	20.37	20.37	28.57	28.57	29.44	29.44	26.28	26.28	50.00	50.00
Central African Republic	CAF			NAT_TOTAL	20201206	0.00		1.00	1	0.00		0.00		0.00		0.00		0.00		2.00	1.00	1	1.00	0.00	0.00	2.00	1	1.00	1.00	0.00	0.00	3.00	1	0.00			4922	63	20.37	20.37	28.57	28.57	29.44	29.44	26.28	26.28	50.00	50.00
Central African Republic	CAF			NAT_TOTAL	20201207	0.00		0.00		0.00		0.00		0.00		1.00	1			2.00	1.00	1	1.00	0.00	0.00	2.00	1	1.00	1.00	0.00	0.00	3.00	1	0.00			4922	63	20.37	20.37	28.57	28.57	29.44	29.44	26.28	26.28	50.00	50.00
Central African Republic	CAF			NAT_TOTAL	20201208	0.00		0.00		0.00		0.00		0.00		1.00	1	0.00		2.00	1.00	1	1.00	0.00	0.00	2.00	1	1.00	1.00	0.00	0.00	3.00	1	0.00			4927	63	20.37	20.37	28.57	28.57	29.44	29.44	26.28	26.28	50.00	50.00
Central African Republic	CAF			NAT_TOTAL	20201209	0.00		0.00		0.00		0.00		0.00		1.00	1	0.00		2.00	1.00	1	1.00	0.00	0.00	2.00	1	1.00	1.00	0.00	0.00	3.00	1	0.00			4927	63	20.37	20.37	28.57	28.57	29.44	29.44	26.28	26.28	50.00	50.00
Central African Republic	CAF			NAT_TOTAL	20201210	0.00		0.00		0.00		0.00		0.00		1.00	1	0.00		2.00	1.00	1	1.00	0.00	0.00	2.00	1	1.00	1.00	0.00	0.00	3.00	1	0.00			4927	63	20.37	20.37	28.57	28.57	29.44	29.44	26.28	26.28	50.00	50.00
Central African Republic	CAF			NAT_TOTAL	20201211	0.00		0.00		0.00		0.00		0.00		1.00	1	0.00		2.00	1.00	1	1.00	0.00	0.00	2.00	1	1.00	1.00	0.00	0.00	3.00	1	0.00			4936	63	20.37	20.37	28.57	28.57	29.44	29.44	26.28	26.28	50.00	50.00
Central African Republic	CAF			NAT_TOTAL	20201212	0.00		0.00		0.00		0.00		0.00		1.00	1	0.00		2.00	1.00	1	1.00	0.00	0.00	2.00	1	1.00	1.00	0.00	0.00	3.00	1	0.00			4936	63	20.37	20.37	28.57	28.57	29.44	29.44	26.28	26.28	50.00	50.00
Central African Republic	CAF			NAT_TOTAL	20201213	0.00		0.00		0.00		0.00		0.00		1.00	1	0.00		2.00	1.00	1	1.00	0.00	0.00	2.00	1	1.00	1.00	0.00	0.00	3.00	1	0.00			4936	63	20.37	20.37	28.57	28.57	29.44	29.44	26.28	26.28	50.00	50.00
Central African Republic	CAF			NAT_TOTAL	20201214	0.00		0.00		0.00		0.00		0.00		1.00	1	0.00		2.00	1.00	1	1.00	0.00	0.00	2.00	1	1.00	1.00	0.00	0.00	3.00	1	0.00			4936	63	20.37	20.37	28.57	28.57	29.44	29.44	26.28	26.28	50.00	50.00
Central African Republic	CAF			NAT_TOTAL	20201215	0.00		0.00		0.00		0.00		0.00		1.00	1	0.00		2.00	1.00	1	1.00	0.00	0.00	2.00	1	1.00	1.00	0.00	0.00	3.00	1	0.00			4936	63	20.37	20.37	28.57	28.57	29.44	29.44	26.28	26.28	50.00	50.00
Central African Republic	CAF			NAT_TOTAL	20201216	0.00		0.00		0.00		0.00		0.00		1.00	1	0.00		2.00	1.00	1	1.00	0.00	0.00	2.00	1	1.00	1.00	0.00	0.00	3.00	1	0.00			4936	63	20.37	20.37	28.57	28.57	29.44	29.44	26.28	26.28	50.00	50.00
Central African Republic	CAF			NAT_TOTAL	20201217	0.00		0.00		0.00		0.00		0.00		1.00	1	0.00		2.00	1.00	1	1.00	0.00	0.00	2.00	1	1.00	1.00	0.00	0.00	3.00	1	0.00			4936	63	20.37	20.37	28.57	28.57	29.44	29.44	26.28	26.28	50.00	50.00
Central African Republic	CAF			NAT_TOTAL	20201218	0.00		0.00		0.00		0.00		0.00		1.00	1	0.00		2.00	1.00	1	1.00	0.00	0.00	2.00	1	1.00	1.00	0.00	0.00	3.00	1	0.00			4936	63	20.37	20.37	28.57	28.57	29.44	29.44	26.28	26.28	50.00	50.00
Central African Republic	CAF			NAT_TOTAL	20201219	0.00		0.00		0.00		0.00		0.00		1.00	1	0.00		2.00	1.00	1	1.00	0.00	0.00	2.00	1	1.00	1.00	0.00	0.00	3.00	1	0.00			4936	63	20.37	20.37	28.57	28.57	29.44	29.44	26.28	26.28	50.00	50.00
Central African Republic	CAF			NAT_TOTAL	20201220	0.00		0.00		0.00		0.00		0.00		1.00	1	0.00		2.00	1.00	1	1.00	0.00	0.00	2.00	1	1.00	1.00	0.00	0.00	3.00	1	0.00			4936	63	20.37	20.37	28.57	28.57	29.44	29.44	26.28	26.28	50.00	50.00
Central African Republic	CAF			NAT_TOTAL	20201221	0.00		0.00		0.00		0.00		0.00		1.00	1	0.00		2.00	1.00	1	1.00	0.00	0.00	2.00	1	1.00	1.00	0.00	0.00	3.00	1	0.00			4936	63	20.37	20.37	28.57	28.57	29.44	29.44	26.28	26.28	50.00	50.00
Central African Republic	CAF			NAT_TOTAL	20201222	0.00		0.00		0.00		0.00		0.00		1.00	1	0.00		2.00	1.00	1	1.00	0.00	0.00	2.00	1	1.00	1.00	0.00	0.00	3.00	1	0.00			4936	63	20.37	20.37	28.57	28.57	29.44	29.44	26.28	26.28	50.00	50.00
Central African Republic	CAF			NAT_TOTAL	20201223	0.00		0.00		0.00		0.00				0.00		0.00		2.00	1.00	0	0.00	0.00	0.00	2.00	1	1.00	0.00	0.00	0.00	2.00	1	0.00			4948	63	16.67	16.67	21.43	21.43	17.22	17.22	17.95	17.95	12.50	12.50
Central African Republic	CAF			NAT_TOTAL	20201224	0.00		0.00		0.00		0.00				0.00		0.00		2.00	1.00	0	0.00	0.00	0.00	2.00	1	1.00	0.00	0.00	0.00	2.00	1	0.00			4948	63	16.67	16.67	21.43	21.43	17.22	17.22	17.95	17.95	12.50	12.50
Central African Republic	CAF			NAT_TOTAL	20201225	0.00		0.00		0.00		0.00				0.00		0.00		2.00	1.00	0	0.00	0.00	0.00	2.00	1	1.00	0.00	0.00	0.00	2.00	1	0.00			4948	63	16.67	16.67	21.43	21.43	17.22	17.22	17.95	17.95	12.50	12.50
Central African Republic	CAF			NAT_TOTAL	20201226	0.00		0.00		0.00		0.00				0.00		0.00		2.00	1.00	0	0.00	0.00	0.00	2.00	1	1.00	0.00	0.00	0.00	2.00	1	0.00			4948	63	16.67	16.67	21.43	21.43	17.22	17.22	17.95	17.95	12.50	12.50
Central African Republic	CAF			NAT_TOTAL	20201227	0.00		0.00		0.00		0.00				0.00		0.00		2.00	1.00	0	0.00	0.00	0.00	2.00	1	1.00	0.00	0.00	0.00	2.00	1	0.00			4948	63	16.67	16.67	21.43	21.43	17.22	17.22	17.95	17.95	12.50	12.50
Central African Republic	CAF			NAT_TOTAL	20201228	0.00		0.00		0.00		0.00				0.00		0.00		2.00	1.00	0	0.00	0.00	0.00	2.00	1	1.00	0.00	0.00	0.00	2.00	1	0.00			4948	63	16.67	16.67	21.43	21.43	17.22	17.22	17.95	17.95	12.50	12.50
Central African Republic	CAF			NAT_TOTAL	20201229	0.00		0.00		0.00		0.00				0.00		0.00		2.00	1.00	0	0.00	0.00	0.00	2.00	1	1.00	0.00	0.00	0.00	2.00	1	0.00			4961	63	16.67	16.67	21.43	21.43	17.22	17.22	17.95	17.95	12.50	12.50
Central African Republic	CAF			NAT_TOTAL	20201230	0.00		0.00		0.00		0.00				0.00		0.00		2.00	1.00	0	0.00	0.00	0.00	2.00	1	1.00	0.00	0.00	0.00	2.00	1	0.00			4963	63	16.67	16.67	21.43	21.43	17.22	17.22	17.95	17.95	12.50	12.50
Central African Republic	CAF			NAT_TOTAL	20201231	0.00		0.00		0.00		0.00				0.00		0.00		2.00	1.00	0	0.00	0.00	0.00	2.00	1	1.00	0.00	0.00	0.00	2.00	1	0.00			4963	63	16.67	16.67	21.43	21.43	17.22	17.22	17.95	17.95	12.50	12.50
Central African Republic	CAF			NAT_TOTAL	20210101	0.00		0.00		0.00		0.00				0.00		0.00		2.00	1.00	0	0.00	0.00	0.00	2.00	1	1.00	0.00	0.00	0.00	2.00	1	0.00			4963	63	16.67	16.67	21.43	21.43	17.22	17.22	17.95	17.95	12.50	12.50
Central African Republic	CAF			NAT_TOTAL	20210102	0.00		0.00		0.00		0.00				0.00		0.00		2.00	1.00	0	0.00	0.00	0.00	2.00	1	1.00	0.00	0.00	0.00	2.00	1	0.00			4963	63	16.67	16.67	21.43	21.43	17.22	17.22	17.95	17.95	12.50	12.50
Central African Republic	CAF			NAT_TOTAL	20210103	0.00		0.00		0.00		0.00				0.00		0.00		2.00	1.00	0	0.00	0.00	0.00	2.00	1	1.00	0.00	0.00	0.00	2.00	1	0.00			4963	63	16.67	16.67	21.43	21.43	17.22	17.22	17.95	17.95	12.50	12.50
Central African Republic	CAF			NAT_TOTAL	20210104	0.00		0.00		0.00		0.00				0.00		0.00		2.00	1.00	0	0.00	0.00	0.00	2.00	1	1.00	0.00	0.00	0.00	2.00	1	0.00			4963	63	16.67	16.67	21.43	21.43	17.22	17.22	17.95	17.95	12.50	12.50
Central African Republic	CAF			NAT_TOTAL	20210105	0.00		0.00		0.00		0.00				0.00		0.00		2.00	1.00	0	0.00	0.00	0.00	2.00	1	1.00	0.00	0.00	0.00	2.00	1	0.00			4963	63	16.67	16.67	21.43	21.43	17.22	17.22	17.95	17.95	12.50	12.50
Central African Republic	CAF			NAT_TOTAL	20210106	0.00		0.00		0.00		0.00				0.00		0.00		2.00	1.00	0	0.00	0.00	0.00	2.00	1	1.00	0.00	0.00	0.00	2.00	1	0.00			4963	63	16.67	16.67	21.43	21.43	17.22	17.22	17.95	17.95	12.50	12.50
Central African Republic	CAF			NAT_TOTAL	20210107	0.00		0.00		0.00		0.00				0.00		0.00		2.00	1.00	0	0.00	0.00	0.00	2.00	1	1.00	0.00	0.00	0.00	2.00	1	0.00			4969	63	16.67	16.67	21.43	21.43	17.22	17.22	17.95	17.95	12.50	12.50
Central African Republic	CAF			NAT_TOTAL	20210108	0.00		0.00		0.00		0.00				0.00		0.00		2.00	1.00	0	0.00	0.00	0.00	2.00	1	1.00	0.00	0.00	0.00	2.00	1	0.00			4969	63	16.67	16.67	21.43	21.43	17.22	17.22	17.95	17.95	12.50	12.50
Central African Republic	CAF			NAT_TOTAL	20210109	0.00		0.00		0.00		0.00				0.00		0.00		2.00	1.00	0	0.00	0.00	0.00	2.00	1	1.00	0.00	0.00	0.00	2.00	1	0.00			4969	63	16.67	16.67	21.43	21.43	17.22	17.22	17.95	17.95	12.50	12.50
Central African Republic	CAF			NAT_TOTAL	20210110	0.00		0.00		0.00		0.00				0.00		0.00		2.00	1.00	0	0.00	0.00	0.00	2.00	1	1.00	0.00	0.00	0.00	2.00	1	0.00			4973	63	16.67	16.67	21.43	21.43	17.22	17.22	17.95	17.95	12.50	12.50
Central African Republic	CAF			NAT_TOTAL	20210111	0.00		0.00		0.00		0.00				0.00		0.00		2.00	1.00	0	0.00	0.00	0.00	2.00	1	1.00	0.00	0.00	0.00	2.00	1	0.00			4973	63	16.67	16.67	21.43	21.43	17.22	17.22	17.95	17.95	12.50	12.50
Central African Republic	CAF			NAT_TOTAL	20210112	0.00		0.00		0.00		0.00		0.00		0.00		0.00		2.00	1.00	0	0.00	0.00	0.00	2.00	1	1.00	0.00	0.00	0.00	2.00	1	0.00			4973	63	16.67	16.67	21.43	21.43	17.22	17.22	17.95	17.95	12.50	12.50
Central African Republic	CAF			NAT_TOTAL	20210113	0.00		0.00		0.00		0.00		0.00		0.00		0.00		2.00	1.00	0	0.00	0.00	0.00	2.00	1	1.00	0.00	0.00	0.00	2.00	1	0.00			4973	63	16.67	16.67	21.43	21.43	17.22	17.22	17.95	17.95	12.50	12.50
Central African Republic	CAF			NAT_TOTAL	20210114	0.00		0.00		0.00		0.00		0.00		0.00		0.00		2.00	1.00	0	0.00	0.00	0.00	2.00	1	1.00	0.00	0.00	0.00	2.00	1	0.00			4973	63	16.67	16.67	21.43	21.43	17.22	17.22	17.95	17.95	12.50	12.50
Central African Republic	CAF			NAT_TOTAL	20210115	0.00		0.00		0.00		0.00		0.00		0.00		0.00		2.00	1.00	0	0.00	0.00	0.00	2.00	1	1.00	0.00	0.00	0.00	2.00	1	0.00			4973	63	16.67	16.67	21.43	21.43	17.22	17.22	17.95	17.95	12.50	12.50
Central African Republic	CAF			NAT_TOTAL	20210116	0.00		0.00		0.00		0.00		0.00		0.00		0.00		2.00	1.00	0	0.00	0.00	0.00	2.00	1	1.00	0.00	0.00	0.00	2.00	1	0.00			4973	63	16.67	16.67	21.43	21.43	17.22	17.22	17.95	17.95	12.50	12.50
Central African Republic	CAF			NAT_TOTAL	20210117	0.00		0.00		0.00		0.00		0.00		0.00		0.00		2.00	1.00	0	0.00	0.00	0.00	2.00	1	1.00	0.00	0.00	0.00	2.00	1	0.00			4973	63	16.67	16.67	21.43	21.43	17.22	17.22	17.95	17.95	12.50	12.50
Central African Republic	CAF			NAT_TOTAL	20210118	0.00		0.00		0.00		0.00		0.00		0.00		0.00		2.00	1.00	0	0.00	0.00	0.00	2.00	1	1.00	0.00	0.00	0.00	2.00	1	0.00			4973	63	16.67	16.67	21.43	21.43	17.22	17.22	17.95	17.95	12.50	12.50
Central African Republic	CAF			NAT_TOTAL	20210119	0.00		0.00		0.00		0.00		0.00		0.00		0.00		2.00	1.00	0	0.00	0.00	0.00	2.00	1	1.00	0.00	0.00	0.00	2.00	1	0.00			4973	63	16.67	16.67	21.43	21.43	17.22	17.22	17.95	17.95	12.50	12.50
Central African Republic	CAF			NAT_TOTAL	20210120	0.00		0.00		0.00		0.00		0.00		0.00		0.00		2.00	1.00	0	0.00	0.00	0.00	2.00	1	1.00	0.00	0.00	0.00	2.00	1	0.00			4974	63	16.67	16.67	21.43	21.43	17.22	17.22	17.95	17.95	12.50	12.50
Central African Republic	CAF			NAT_TOTAL	20210121	0.00		0.00		0.00		0.00		0.00				0.00		2.00						2.00	1	1.00	0.00	0.00	0.00	3.00	1	0.00			4974	63	16.67	16.67	21.43	21.43			19.87	19.87
Central African Republic	CAF			NAT_TOTAL	20210122	0.00		0.00		0.00		0.00		0.00				0.00		2.00						2.00	1	1.00	0.00	0.00	0.00	3.00	1	0.00			4974	63	16.67	16.67	21.43	21.43			19.87	19.87
Central African Republic	CAF			NAT_TOTAL	20210123	0.00		0.00		0.00		0.00		0.00				0.00		2.00						2.00	1	1.00	0.00	0.00	0.00	3.00	1	0.00			4974	63	16.67	16.67	21.43	21.43			19.87	19.87
Central African Republic	CAF			NAT_TOTAL	20210124	0.00		0.00		0.00		0.00		0.00				0.00		2.00						2.00	1	1.00	0.00	0.00	0.00	3.00	1	0.00			4980	63	16.67	16.67	21.43	21.43			19.87	19.87
Central African Republic	CAF			NAT_TOTAL	20210125	0.00		0.00		0.00		0.00		0.00				0.00		2.00						2.00	1	1.00	0.00	0.00	0.00	3.00	1	0.00			4980	63	16.67	16.67	21.43	21.43			19.87	19.87
Central African Republic	CAF			NAT_TOTAL	20210126																																4980	63		16.67		21.43		17.22		19.87		12.50
Central African Republic	CAF			NAT_TOTAL	20210127																																4980	63		16.67		21.43		17.22		19.87		12.50
Central African Republic	CAF			NAT_TOTAL	20210128																																4981	63		16.67		21.43		17.22		19.87		12.50
Central African Republic	CAF			NAT_TOTAL	20210129																																4981	63		16.67		21.43		17.22		19.87		12.50
Central African Republic	CAF			NAT_TOTAL	20210130																																4981	63		16.67		21.43		17.22		19.87		12.50
Central African Republic	CAF			NAT_TOTAL	20210131																																4981	63		16.67		21.43		17.22		19.87		12.50
Central African Republic	CAF			NAT_TOTAL	20210201																																			16.67		21.43		17.22		19.87		12.50
Canada	CAN	Alberta	CAN_AB	STATE_TOTAL	20200101	0.00		0.00		1.00	1	0.00		0.00		0.00		0.00		0.00	0.00		0.00			0.00		0.00	0.00			0.00		0.00					5.56	5.56	9.52	9.52	3.33	3.33	3.85	3.85	0.00	0.00
Canada	CAN	Alberta	CAN_AB	STATE_TOTAL	20200102	0.00		0.00		1.00	1	0.00		0.00		0.00		0.00		0.00	0.00		0.00			0.00		0.00	0.00			0.00		0.00					5.56	5.56	9.52	9.52	3.33	3.33	3.85	3.85	0.00	0.00
Canada	CAN	Alberta	CAN_AB	STATE_TOTAL	20200103	0.00		0.00		1.00	1	0.00		0.00		0.00		0.00		0.00	0.00		0.00			0.00		0.00	0.00			0.00		0.00					5.56	5.56	9.52	9.52	3.33	3.33	3.85	3.85	0.00	0.00
Canada	CAN	Alberta	CAN_AB	STATE_TOTAL	20200104	0.00		0.00		1.00	1	0.00		0.00		0.00		0.00		0.00	0.00		0.00			0.00		0.00	0.00			0.00		0.00					5.56	5.56	9.52	9.52	3.33	3.33	3.85	3.85	0.00	0.00
Canada	CAN	Alberta	CAN_AB	STATE_TOTAL	20200105	0.00		0.00		1.00	1	0.00		0.00		0.00		0.00		0.00	0.00		0.00			0.00		0.00	0.00			0.00		0.00					5.56	5.56	9.52	9.52	3.33	3.33	3.85	3.85	0.00	0.00
Canada	CAN	Alberta	CAN_AB	STATE_TOTAL	20200106	0.00		0.00		1.00	1	0.00		0.00		0.00		0.00		0.00	0.00		0.00			0.00		0.00	0.00			0.00		0.00					5.56	5.56	9.52	9.52	3.33	3.33	3.85	3.85	0.00	0.00
Canada	CAN	Alberta	CAN_AB	STATE_TOTAL	20200107	0.00		0.00		1.00	1	0.00		0.00		0.00		0.00		0.00	0.00		0.00			0.00		0.00	0.00			0.00		0.00					5.56	5.56	9.52	9.52	3.33	3.33	3.85	3.85	0.00	0.00
Canada	CAN	Alberta	CAN_AB	STATE_TOTAL	20200108	0.00		0.00		1.00	1	0.00		0.00		0.00		0.00		0.00	0.00		0.00			0.00		0.00	0.00			0.00		0.00					5.56	5.56	9.52	9.52	3.33	3.33	3.85	3.85	0.00	0.00
Canada	CAN	Alberta	CAN_AB	STATE_TOTAL	20200109	0.00		0.00		1.00	1	0.00		0.00		0.00		0.00		0.00	0.00		0.00			0.00		0.00	0.00			0.00		0.00					5.56	5.56	9.52	9.52	3.33	3.33	3.85	3.85	0.00	0.00
Canada	CAN	Alberta	CAN_AB	STATE_TOTAL	20200110	0.00		0.00		1.00	1	0.00		0.00		0.00		0.00		0.00	0.00		0.00			0.00		0.00	0.00			0.00		0.00					5.56	5.56	9.52	9.52	3.33	3.33	3.85	3.85	0.00	0.00
Canada	CAN	Alberta	CAN_AB	STATE_TOTAL	20200111	0.00		0.00		1.00	1	0.00		0.00		0.00		0.00		0.00	0.00		0.00			0.00		0.00	0.00			0.00		0.00					5.56	5.56	9.52	9.52	3.33	3.33	3.85	3.85	0.00	0.00
Canada	CAN	Alberta	CAN_AB	STATE_TOTAL	20200112	0.00		0.00		1.00	1	0.00		0.00		0.00		0.00		0.00	0.00		0.00			0.00		0.00	0.00			0.00		0.00					5.56	5.56	9.52	9.52	3.33	3.33	3.85	3.85	0.00	0.00
Canada	CAN	Alberta	CAN_AB	STATE_TOTAL	20200113	0.00		0.00		1.00	1	0.00		0.00		0.00		0.00		0.00	0.00		0.00			0.00		0.00	0.00			0.00		0.00					5.56	5.56	9.52	9.52	3.33	3.33	3.85	3.85	0.00	0.00
Canada	CAN	Alberta	CAN_AB	STATE_TOTAL	20200114	0.00		0.00		1.00	1	0.00		0.00		0.00		0.00		0.00	0.00		0.00			0.00		0.00	0.00			0.00		0.00					5.56	5.56	9.52	9.52	3.33	3.33	3.85	3.85	0.00	0.00
Canada	CAN	Alberta	CAN_AB	STATE_TOTAL	20200115	0.00		0.00		1.00	1	0.00		0.00		0.00		0.00		0.00	0.00		0.00			0.00		0.00	0.00			0.00		0.00					5.56	5.56	9.52	9.52	3.33	3.33	3.85	3.85	0.00	0.00
Canada	CAN	Alberta	CAN_AB	STATE_TOTAL	20200116	0.00		0.00		1.00	1	0.00		0.00		0.00		0.00		0.00	0.00		0.00			0.00		0.00	0.00			0.00		0.00					5.56	5.56	9.52	9.52	3.33	3.33	3.85	3.85	0.00	0.00
Canada	CAN	Alberta	CAN_AB	STATE_TOTAL	20200117	0.00		0.00		1.00	1	0.00		0.00		0.00		0.00		0.00	0.00		0.00			0.00		0.00	0.00			0.00		0.00					5.56	5.56	9.52	9.52	3.33	3.33	3.85	3.85	0.00	0.00
Canada	CAN	Alberta	CAN_AB	STATE_TOTAL	20200118	0.00		0.00		1.00	1	0.00		0.00		0.00		0.00		0.00	0.00		0.00			0.00		0.00	0.00			0.00		0.00					5.56	5.56	9.52	9.52	3.33	3.33	3.85	3.85	0.00	0.00
Canada	CAN	Alberta	CAN_AB	STATE_TOTAL	20200119	0.00		0.00		1.00	1	0.00		0.00		0.00		0.00		0.00	0.00		0.00			0.00		0.00	0.00			0.00		0.00					5.56	5.56	9.52	9.52	3.33	3.33	3.85	3.85	0.00	0.00
Canada	CAN	Alberta	CAN_AB	STATE_TOTAL	20200120	0.00		0.00		1.00	1	0.00		0.00		0.00		0.00		0.00	0.00		0.00			1.00	1	0.00	0.00			0.00		0.00					11.11	11.11	19.05	19.05	6.67	6.67	7.69	7.69	0.00	0.00
Canada	CAN	Alberta	CAN_AB	STATE_TOTAL	20200121	0.00		0.00		1.00	1	0.00		0.00		0.00		0.00		0.00	0.00		0.00			1.00	1	0.00	0.00			0.00		0.00					11.11	11.11	19.05	19.05	6.67	6.67	7.69	7.69	0.00	0.00
Canada	CAN	Alberta	CAN_AB	STATE_TOTAL	20200122	0.00		0.00		1.00	1	0.00		0.00		0.00		0.00		0.00	0.00		0.00			1.00	1	0.00	0.00			0.00		0.00					11.11	11.11	19.05	19.05	6.67	6.67	7.69	7.69	0.00	0.00
Canada	CAN	Alberta	CAN_AB	STATE_TOTAL	20200123	0.00		0.00		1.00	1	0.00		0.00		0.00		0.00		0.00	0.00		0.00			1.00	1	0.00	0.00			0.00		0.00					11.11	11.11	19.05	19.05	6.67	6.67	7.69	7.69	0.00	0.00
Canada	CAN	Alberta	CAN_AB	STATE_TOTAL	20200124	0.00		0.00		1.00	1	0.00		0.00		0.00		0.00		0.00	0.00		0.00			1.00	1	0.00	0.00			0.00		0.00					11.11	11.11	19.05	19.05	6.67	6.67	7.69	7.69	0.00	0.00
Canada	CAN	Alberta	CAN_AB	STATE_TOTAL	20200125	0.00		0.00		1.00	1	0.00		0.00		0.00		0.00		0.00	0.00		0.00			1.00	1	0.00	0.00			0.00		0.00					11.11	11.11	19.05	19.05	6.67	6.67	7.69	7.69	0.00	0.00
Canada	CAN	Alberta	CAN_AB	STATE_TOTAL	20200126	0.00		0.00		1.00	1	0.00		0.00		0.00		0.00		0.00	0.00		0.00			1.00	1	0.00	0.00			0.00		0.00					11.11	11.11	19.05	19.05	6.67	6.67	7.69	7.69	0.00	0.00
Canada	CAN	Alberta	CAN_AB	STATE_TOTAL	20200127	0.00		0.00		1.00	1	0.00		0.00		0.00		0.00		0.00	0.00		0.00			1.00	1	0.00	0.00			0.00		0.00					11.11	11.11	19.05	19.05	6.67	6.67	7.69	7.69	0.00	0.00
Canada	CAN	Alberta	CAN_AB	STATE_TOTAL	20200128	0.00		0.00		1.00	1	0.00		0.00		0.00		0.00		0.00	0.00		0.00			1.00	1	0.00	0.00			0.00		0.00					11.11	11.11	19.05	19.05	6.67	6.67	7.69	7.69	0.00	0.00
Canada	CAN	Alberta	CAN_AB	STATE_TOTAL	20200129	0.00		0.00		1.00	1	0.00		0.00		0.00		0.00		0.00	0.00		0.00			1.00	1	0.00	0.00			0.00		0.00					11.11	11.11	19.05	19.05	6.67	6.67	7.69	7.69	0.00	0.00
Canada	CAN	Alberta	CAN_AB	STATE_TOTAL	20200130	0.00		0.00		1.00	1	0.00		0.00		0.00		0.00		0.00	0.00		0.00			1.00	1	0.00	0.00			0.00		0.00					11.11	11.11	19.05	19.05	6.67	6.67	7.69	7.69	0.00	0.00
Canada	CAN	Alberta	CAN_AB	STATE_TOTAL	20200131	0.00		0.00		1.00	1	0.00		0.00		0.00		0.00		0.00	0.00		0.00			1.00	1	0.00	0.00			0.00		0.00					11.11	11.11	19.05	19.05	6.67	6.67	7.69	7.69	0.00	0.00
Canada	CAN	Alberta	CAN_AB	STATE_TOTAL	20200201	0.00		0.00		1.00	1	0.00		0.00		0.00		0.00		0.00	0.00		0.00			1.00	1	1.00	0.00			0.00		0.00					11.11	11.11	19.05	19.05	8.89	8.89	10.26	10.26	0.00	0.00
Canada	CAN	Alberta	CAN_AB	STATE_TOTAL	20200202	0.00		0.00		1.00	1	0.00		0.00		0.00		0.00		0.00	0.00		0.00			1.00	1	1.00	0.00			0.00		0.00					11.11	11.11	19.05	19.05	8.89	8.89	10.26	10.26	0.00	0.00
Canada	CAN	Alberta	CAN_AB	STATE_TOTAL	20200203	0.00		0.00		1.00	1	0.00		0.00		0.00		0.00		0.00	0.00		0.00			1.00	1	1.00	0.00			0.00		0.00					11.11	11.11	19.05	19.05	8.89	8.89	10.26	10.26	0.00	0.00
Canada	CAN	Alberta	CAN_AB	STATE_TOTAL	20200204	0.00		0.00		1.00	1	0.00		0.00		0.00		0.00		0.00	0.00		0.00			1.00	1	1.00	0.00			0.00		0.00					11.11	11.11	19.05	19.05	8.89	8.89	10.26	10.26	0.00	0.00
Canada	CAN	Alberta	CAN_AB	STATE_TOTAL	20200205	0.00		0.00		1.00	1	0.00		0.00		0.00		0.00		0.00	0.00		0.00			1.00	1	1.00	0.00			0.00		0.00					11.11	11.11	19.05	19.05	8.89	8.89	10.26	10.26	0.00	0.00
Canada	CAN	Alberta	CAN_AB	STATE_TOTAL	20200206	0.00		0.00		1.00	1	0.00		0.00		0.00		0.00		2.00	0.00		0.00			1.00	1	1.00	0.00			0.00		0.00					16.67	16.67	26.19	26.19	12.22	12.22	14.10	14.10	0.00	0.00
Canada	CAN	Alberta	CAN_AB	STATE_TOTAL	20200207	0.00		0.00		1.00	1	0.00		0.00		0.00		0.00		2.00	0.00		0.00			1.00	1	1.00	0.00			0.00		0.00					16.67	16.67	26.19	26.19	12.22	12.22	14.10	14.10	0.00	0.00
Canada	CAN	Alberta	CAN_AB	STATE_TOTAL	20200208	0.00		0.00		1.00	1	0.00		0.00		0.00		0.00		2.00	0.00		0.00			1.00	1	1.00	0.00			0.00		0.00					16.67	16.67	26.19	26.19	12.22	12.22	14.10	14.10	0.00	0.00
Canada	CAN	Alberta	CAN_AB	STATE_TOTAL	20200209	0.00		0.00		1.00	1	0.00		0.00		0.00		0.00		2.00	0.00		0.00			1.00	1	1.00	0.00			0.00		0.00					16.67	16.67	26.19	26.19	12.22	12.22	14.10	14.10	0.00	0.00
Canada	CAN	Alberta	CAN_AB	STATE_TOTAL	20200210	0.00		0.00		1.00	1	0.00		0.00		0.00		0.00		2.00	0.00		0.00			1.00	1	1.00	0.00			0.00		0.00					16.67	16.67	26.19	26.19	12.22	12.22	14.10	14.10	0.00	0.00
Canada	CAN	Alberta	CAN_AB	STATE_TOTAL	20200211	0.00		0.00		1.00	1	0.00		0.00		0.00		0.00		2.00	0.00		0.00			1.00	1	1.00	0.00			0.00		0.00					16.67	16.67	26.19	26.19	12.22	12.22	14.10	14.10	0.00	0.00
Canada	CAN	Alberta	CAN_AB	STATE_TOTAL	20200212	0.00		0.00		1.00	1	0.00		0.00		0.00		0.00		2.00	0.00		0.00			1.00	1	1.00	0.00			0.00		0.00					16.67	16.67	26.19	26.19	12.22	12.22	14.10	14.10	0.00	0.00
Canada	CAN	Alberta	CAN_AB	STATE_TOTAL	20200213	0.00		0.00		1.00	1	0.00		0.00		0.00		0.00		2.00	0.00		0.00			1.00	1	1.00	0.00			0.00		0.00					16.67	16.67	26.19	26.19	12.22	12.22	14.10	14.10	0.00	0.00
Canada	CAN	Alberta	CAN_AB	STATE_TOTAL	20200214	0.00		0.00		1.00	1	0.00		0.00		0.00		0.00		2.00	0.00		0.00			1.00	1	1.00	0.00			0.00		0.00					16.67	16.67	26.19	26.19	12.22	12.22	14.10	14.10	0.00	0.00
Canada	CAN	Alberta	CAN_AB	STATE_TOTAL	20200215	0.00		0.00		1.00	1	0.00		0.00		0.00		0.00		2.00	0.00		0.00			1.00	1	1.00	0.00			0.00		0.00					16.67	16.67	26.19	26.19	12.22	12.22	14.10	14.10	0.00	0.00
Canada	CAN	Alberta	CAN_AB	STATE_TOTAL	20200216	0.00		0.00		1.00	1	0.00		0.00		0.00		0.00		2.00	0.00		0.00			1.00	1	1.00	0.00			0.00		0.00					16.67	16.67	26.19	26.19	12.22	12.22	14.10	14.10	0.00	0.00
Canada	CAN	Alberta	CAN_AB	STATE_TOTAL	20200217	0.00		0.00		1.00	1	0.00		0.00		0.00		0.00		2.00	0.00		0.00			1.00	1	1.00	0.00			0.00		0.00					16.67	16.67	26.19	26.19	12.22	12.22	14.10	14.10	0.00	0.00
Canada	CAN	Alberta	CAN_AB	STATE_TOTAL	20200218	0.00		0.00		1.00	1	0.00		0.00		0.00		0.00		2.00	0.00		0.00			1.00	1	1.00	0.00			0.00		0.00					16.67	16.67	26.19	26.19	12.22	12.22	14.10	14.10	0.00	0.00
Canada	CAN	Alberta	CAN_AB	STATE_TOTAL	20200219	0.00		0.00		1.00	1	0.00		0.00		0.00		0.00		2.00	0.00		0.00			1.00	1	1.00	0.00			0.00		0.00					16.67	16.67	26.19	26.19	12.22	12.22	14.10	14.10	0.00	0.00
Canada	CAN	Alberta	CAN_AB	STATE_TOTAL	20200220	0.00		0.00		1.00	1	0.00		0.00		0.00		0.00		2.00	0.00		0.00			1.00	1	1.00	0.00			0.00		0.00					16.67	16.67	26.19	26.19	12.22	12.22	14.10	14.10	0.00	0.00
Canada	CAN	Alberta	CAN_AB	STATE_TOTAL	20200221	0.00		0.00		1.00	1	0.00		0.00		0.00		0.00		2.00	0.00		0.00			1.00	1	1.00	0.00			0.00		0.00					16.67	16.67	26.19	26.19	12.22	12.22	14.10	14.10	0.00	0.00
Canada	CAN	Alberta	CAN_AB	STATE_TOTAL	20200222	0.00		0.00		1.00	1	0.00		0.00		0.00		0.00		2.00	0.00		0.00			1.00	1	1.00	0.00			0.00		0.00					16.67	16.67	26.19	26.19	12.22	12.22	14.10	14.10	0.00	0.00
Canada	CAN	Alberta	CAN_AB	STATE_TOTAL	20200223	0.00		0.00		1.00	1	0.00		0.00		0.00		0.00		2.00	0.00		0.00			1.00	1	1.00	0.00			0.00		0.00					16.67	16.67	26.19	26.19	12.22	12.22	14.10	14.10	0.00	0.00
Canada	CAN	Alberta	CAN_AB	STATE_TOTAL	20200224	0.00		0.00		1.00	1	0.00		0.00		0.00		0.00		2.00	0.00		0.00			1.00	1	1.00	0.00			0.00		0.00					16.67	16.67	26.19	26.19	12.22	12.22	14.10	14.10	0.00	0.00
Canada	CAN	Alberta	CAN_AB	STATE_TOTAL	20200225	0.00		0.00		1.00	1	0.00		0.00		0.00		0.00		2.00	0.00		0.00			1.00	1	1.00	0.00			0.00		0.00					16.67	16.67	26.19	26.19	12.22	12.22	14.10	14.10	0.00	0.00
Canada	CAN	Alberta	CAN_AB	STATE_TOTAL	20200226	0.00		0.00		1.00	1	0.00		0.00		0.00		0.00		2.00	0.00		0.00			1.00	1	1.00	0.00			0.00		0.00					16.67	16.67	26.19	26.19	12.22	12.22	14.10	14.10	0.00	0.00
Canada	CAN	Alberta	CAN_AB	STATE_TOTAL	20200227	0.00		0.00		1.00	1	0.00		0.00		0.00		0.00		2.00	0.00		0.00			1.00	1	1.00	0.00			0.00		0.00					16.67	16.67	26.19	26.19	12.22	12.22	14.10	14.10	0.00	0.00
Canada	CAN	Alberta	CAN_AB	STATE_TOTAL	20200228	0.00		0.00		1.00	1	0.00		0.00		0.00		0.00		2.00	0.00		0.00			1.00	1	1.00	0.00			0.00		0.00					16.67	16.67	26.19	26.19	12.22	12.22	14.10	14.10	0.00	0.00
Canada	CAN	Alberta	CAN_AB	STATE_TOTAL	20200229	0.00		0.00		1.00	1	0.00		0.00		0.00		0.00		2.00	0.00		0.00			1.00	1	1.00	0.00			0.00		0.00					16.67	16.67	26.19	26.19	12.22	12.22	14.10	14.10	0.00	0.00
Canada	CAN	Alberta	CAN_AB	STATE_TOTAL	20200301	0.00		0.00		1.00	1	0.00		0.00		0.00		0.00		2.00	0.00		0.00			1.00	1	1.00	0.00			0.00		0.00					16.67	16.67	26.19	26.19	12.22	12.22	14.10	14.10	0.00	0.00
Canada	CAN	Alberta	CAN_AB	STATE_TOTAL	20200302	0.00		0.00		1.00	1	0.00		0.00		0.00		0.00		2.00	0.00		0.00			1.00	1	1.00	0.00			0.00		0.00					16.67	16.67	26.19	26.19	12.22	12.22	14.10	14.10	0.00	0.00
Canada	CAN	Alberta	CAN_AB	STATE_TOTAL	20200303	0.00		0.00		1.00	1	0.00		0.00		0.00		0.00		2.00	0.00		0.00			1.00	1	1.00	0.00			0.00		0.00					16.67	16.67	26.19	26.19	12.22	12.22	14.10	14.10	0.00	0.00
Canada	CAN	Alberta	CAN_AB	STATE_TOTAL	20200304	0.00		0.00		1.00	1	0.00		0.00		0.00		0.00		2.00	0.00		0.00			2.00	1	1.00	0.00			0.00		0.00					22.22	22.22	30.95	30.95	15.56	15.56	17.95	17.95	0.00	0.00
Canada	CAN	Alberta	CAN_AB	STATE_TOTAL	20200305	0.00		0.00		1.00	1	0.00		0.00		0.00		0.00		2.00	0.00		0.00			2.00	1	1.00	0.00			0.00		0.00					22.22	22.22	30.95	30.95	15.56	15.56	17.95	17.95	0.00	0.00
Canada	CAN	Alberta	CAN_AB	STATE_TOTAL	20200306	0.00		0.00		1.00	1	0.00		0.00		0.00		0.00		2.00	0.00		0.00			2.00	1	1.00	0.00			0.00		0.00					22.22	22.22	30.95	30.95	15.56	15.56	17.95	17.95	0.00	0.00
Canada	CAN	Alberta	CAN_AB	STATE_TOTAL	20200307	0.00		0.00		1.00	1	0.00		0.00		0.00		0.00		2.00	0.00		0.00			2.00	1	1.00	2.00			0.00		0.00					22.22	22.22	30.95	30.95	22.22	22.22	25.64	25.64	0.00	0.00
Canada	CAN	Alberta	CAN_AB	STATE_TOTAL	20200308	0.00		0.00		1.00	1	0.00		0.00		0.00		0.00		2.00	0.00		0.00			2.00	1	1.00	2.00			0.00		0.00			1	0	22.22	22.22	30.95	30.95	22.22	22.22	25.64	25.64	0.00	0.00
Canada	CAN	Alberta	CAN_AB	STATE_TOTAL	20200309	0.00		0.00		1.00	1	0.00		0.00		0.00		0.00		2.00	0.00		0.00			2.00	1	1.00	2.00			0.00		0.00			7	0	22.22	22.22	30.95	30.95	22.22	22.22	25.64	25.64	0.00	0.00
Canada	CAN	Alberta	CAN_AB	STATE_TOTAL	20200310	0.00		0.00		1.00	1	0.00		0.00		0.00		0.00		2.00	0.00		0.00			2.00	1	1.00	2.00			0.00		0.00					22.22	22.22	30.95	30.95	22.22	22.22	25.64	25.64	0.00	0.00
Canada	CAN	Alberta	CAN_AB	STATE_TOTAL	20200311	0.00		0.00		1.00	1	0.00		0.00		0.00		0.00		2.00	0.00		0.00			2.00	1	1.00	2.00			0.00		0.00			14	0	22.22	22.22	30.95	30.95	22.22	22.22	25.64	25.64	0.00	0.00
Canada	CAN	Alberta	CAN_AB	STATE_TOTAL	20200312	0.00		0.00		1.00	1	2.00	1	0.00		0.00		0.00		2.00	0.00		0.00			2.00	1	1.00	2.00			0.00		0.00			19	0	27.78	27.78	30.95	30.95	25.56	25.56	29.49	29.49	0.00	0.00
Canada	CAN	Alberta	CAN_AB	STATE_TOTAL	20200313	0.00		0.00		1.00	1	2.00	1	0.00		0.00		0.00		2.00	0.00		0.00			2.00	1	1.00	2.00			0.00		0.00			23	0	27.78	27.78	30.95	30.95	25.56	25.56	29.49	29.49	0.00	0.00
Canada	CAN	Alberta	CAN_AB	STATE_TOTAL	20200314	0.00		0.00		1.00	1	2.00	1	0.00		0.00		0.00		2.00	0.00		0.00			2.00	1	1.00	2.00			0.00		0.00			29	0	27.78	27.78	30.95	30.95	25.56	25.56	29.49	29.49	0.00	0.00
Canada	CAN	Alberta	CAN_AB	STATE_TOTAL	20200315	0.00		0.00		1.00	1	2.00	1	0.00		0.00		0.00		2.00	2.00	1	0.00			2.00	1	1.00	2.00	361499136.00		0.00		0.00			39	0	27.78	27.78	30.95	30.95	32.22	32.22	29.49	29.49	50.00	50.00
Canada	CAN	Alberta	CAN_AB	STATE_TOTAL	20200316	3.00	1	2.00	1	1.00	1	2.00	1	0.00		0.00		0.00		4.00	2.00	1	0.00			2.00	1	1.00	2.00			0.00		0.00			56	0	51.85	51.85	63.10	63.10	46.67	46.67	46.15	46.15	50.00	50.00
Canada	CAN	Alberta	CAN_AB	STATE_TOTAL	20200317	3.00	1	2.00	1	1.00	1	3.00	1	1.00	0	0.00		0.00		4.00	2.00	1	0.00			2.00	1	1.00	2.00			0.00		0.00			74	0	57.41	57.41	69.76	69.76	50.00	50.00	50.00	50.00	50.00	50.00
Canada	CAN	Alberta	CAN_AB	STATE_TOTAL	20200318	3.00	1	2.00	1	1.00	1	3.00	1	1.00	0	0.00		0.00		4.00	2.00	1	1.00			2.00	1	1.00	2.00			0.00		0.00			97	0	57.41	57.41	69.76	69.76	53.33	53.33	50.00	50.00	75.00	75.00
Canada	CAN	Alberta	CAN_AB	STATE_TOTAL	20200319	3.00	1	2.00	1	1.00	1	3.00	1	1.00	0	0.00		0.00		4.00	2.00	1	1.00			2.00	1	1.00	2.00			0.00		0.00			146	1	57.41	57.41	69.76	69.76	53.33	53.33	50.00	50.00	75.00	75.00
Canada	CAN	Alberta	CAN_AB	STATE_TOTAL	20200320	3.00	1	2.00	1	1.00	1	3.00	1	1.00	0	0.00		0.00		4.00	2.00	1	1.00			2.00	1	1.00	2.00			0.00		0.00			195	1	57.41	57.41	69.76	69.76	53.33	53.33	50.00	50.00	75.00	75.00
Canada	CAN	Alberta	CAN_AB	STATE_TOTAL	20200321	3.00	1	2.00	1	1.00	1	3.00	1	1.00	0	0.00		0.00		4.00	2.00	1	1.00			2.00	1	1.00	2.00			0.00		0.00			226	1	57.41	57.41	69.76	69.76	53.33	53.33	50.00	50.00	75.00	75.00
Canada	CAN	Alberta	CAN_AB	STATE_TOTAL	20200322	3.00	1	2.00	1	1.00	1	3.00	1	1.00	0	0.00		0.00		4.00	2.00	1	1.00			2.00	1	1.00	2.00			0.00		0.00			259	1	57.41	57.41	69.76	69.76	53.33	53.33	50.00	50.00	75.00	75.00
Canada	CAN	Alberta	CAN_AB	STATE_TOTAL	20200323	3.00	1	2.00	1	1.00	1	3.00	1	1.00	0	0.00		0.00		4.00	2.00	1	1.00			2.00	1	1.00	2.00			0.00		0.00			301	1	57.41	57.41	69.76	69.76	53.33	53.33	50.00	50.00	75.00	75.00
Canada	CAN	Alberta	CAN_AB	STATE_TOTAL	20200324	3.00	1	2.00	1	1.00	1	3.00	1	1.00	0	0.00		0.00		4.00	2.00	1	1.00			2.00	1	1.00	2.00			0.00		0.00			358	2	57.41	57.41	69.76	69.76	53.33	53.33	50.00	50.00	75.00	75.00
Canada	CAN	Alberta	CAN_AB	STATE_TOTAL	20200325	3.00	1	2.00	1	1.00	1	3.00	1	1.00	0	0.00		0.00		4.00	2.00	1	1.00			2.00	1	1.00	2.00			0.00		0.00			419	2	57.41	57.41	69.76	69.76	53.33	53.33	50.00	50.00	75.00	75.00
Canada	CAN	Alberta	CAN_AB	STATE_TOTAL	20200326	3.00	1	2.00	1	1.00	1	3.00	1	1.00	0	0.00		0.00		4.00	2.00	1	1.00			2.00	1	1.00	2.00			0.00		0.00			486	2	57.41	57.41	69.76	69.76	53.33	53.33	50.00	50.00	75.00	75.00
Canada	CAN	Alberta	CAN_AB	STATE_TOTAL	20200327	3.00	1	3.00	1	2.00	1	3.00	1	1.00	0	0.00		0.00		4.00	2.00	1	2.00			2.00	1	1.00	2.00			0.00		0.00			542	2	66.67	66.67	76.19	76.19	62.22	62.22	56.41	56.41	100.00	100.00
Canada	CAN	Alberta	CAN_AB	STATE_TOTAL	20200328	3.00	1	3.00	1	2.00	1	3.00	1	1.00	0	0.00		0.00		4.00	2.00	1	2.00			2.00	1	1.00	2.00			0.00		0.00			542	2	66.67	66.67	76.19	76.19	62.22	62.22	56.41	56.41	100.00	100.00
Canada	CAN	Alberta	CAN_AB	STATE_TOTAL	20200329	3.00	1	3.00	1	2.00	1	3.00	1	1.00	0	0.00		0.00		4.00	2.00	1	2.00			2.00	1	1.00	2.00			0.00		0.00			621	2	66.67	66.67	76.19	76.19	62.22	62.22	56.41	56.41	100.00	100.00
Canada	CAN	Alberta	CAN_AB	STATE_TOTAL	20200330	3.00	1	3.00	1	2.00	1	3.00	1	1.00	0	1.00	1	1.00	1	4.00	2.00	1	2.00			2.00	1	1.00	2.00			0.00		0.00			690	8	75.93	75.93	85.71	85.71	67.78	67.78	62.82	62.82	100.00	100.00
Canada	CAN	Alberta	CAN_AB	STATE_TOTAL	20200331	3.00	1	3.00	1	2.00	1	3.00	1	1.00	0	1.00	1	1.00	1	4.00	2.00	1	2.00			2.00	1	1.00	2.00			0.00		0.00			754	9	75.93	75.93	85.71	85.71	67.78	67.78	62.82	62.82	100.00	100.00
Canada	CAN	Alberta	CAN_AB	STATE_TOTAL	20200401	3.00	1	3.00	1	2.00	1	3.00	1	1.00	0	1.00	1	1.00	1	4.00	2.00	1	2.00			2.00	1	1.00	2.00			0.00		0.00			754	9	75.93	75.93	85.71	85.71	67.78	67.78	62.82	62.82	100.00	100.00
Canada	CAN	Alberta	CAN_AB	STATE_TOTAL	20200402	3.00	1	3.00	1	2.00	1	3.00	1	1.00	0	1.00	1	1.00	1	4.00	2.00	1	2.00	2125183.00		2.00	1	1.00	2.00			0.00		0.00			968	13	75.93	75.93	85.71	85.71	67.78	67.78	62.82	62.82	100.00	100.00
Canada	CAN	Alberta	CAN_AB	STATE_TOTAL	20200403	3.00	1	3.00	1	2.00	1	3.00	1	1.00	0	1.00	1	1.00	1	4.00	2.00	1	2.00			2.00	1	1.00	2.00			0.00		0.00			1075	18	75.93	75.93	85.71	85.71	67.78	67.78	62.82	62.82	100.00	100.00
Canada	CAN	Alberta	CAN_AB	STATE_TOTAL	20200404	3.00	1	3.00	1	2.00	1	3.00	1	1.00	0	1.00	1	1.00	1	4.00	2.00	1	2.00			2.00	1	1.00	2.00			0.00		0.00			1075	18	75.93	75.93	85.71	85.71	67.78	67.78	62.82	62.82	100.00	100.00
Canada	CAN	Alberta	CAN_AB	STATE_TOTAL	20200405	3.00	1	3.00	1	2.00	1	3.00	1	1.00	0	1.00	1	1.00	1	4.00	2.00	1	2.00			2.00	1	1.00	2.00			0.00		0.00			1250	23	75.93	75.93	85.71	85.71	67.78	67.78	62.82	62.82	100.00	100.00
Canada	CAN	Alberta	CAN_AB	STATE_TOTAL	20200406	3.00	1	3.00	1	2.00	1	3.00	1	1.00	0	1.00	1	1.00	1	4.00	2.00	1	2.00			2.00	1	1.00	2.00			1.00	1	0.00			1348	24	75.93	75.93	85.71	85.71	69.44	69.44	64.74	64.74	100.00	100.00
Canada	CAN	Alberta	CAN_AB	STATE_TOTAL	20200407	3.00	1	3.00	1	2.00	1	3.00	1	1.00	0	1.00	1	1.00	1	4.00	2.00	1	2.00			2.00	1	1.00	2.00			1.00	1	0.00			1373	26	75.93	75.93	85.71	85.71	69.44	69.44	64.74	64.74	100.00	100.00
Canada	CAN	Alberta	CAN_AB	STATE_TOTAL	20200408	3.00	1	3.00	1	2.00	1	3.00	1	1.00	0	1.00	1	1.00	1	4.00	2.00	1	2.00			2.00	1	1.00	2.00			1.00	1	0.00			1423	29	75.93	75.93	85.71	85.71	69.44	69.44	64.74	64.74	100.00	100.00
Canada	CAN	Alberta	CAN_AB	STATE_TOTAL	20200409	3.00	1	3.00	1	2.00	1	3.00	1	1.00	0	1.00	1	1.00	1	4.00	2.00	1	2.00			2.00	1	1.00	2.00			1.00	1	0.00			1451	32	75.93	75.93	85.71	85.71	69.44	69.44	64.74	64.74	100.00	100.00
Canada	CAN	Alberta	CAN_AB	STATE_TOTAL	20200410	3.00	1	3.00	1	2.00	1	3.00	1	1.00	0	1.00	1	1.00	1	4.00	2.00	1	2.00	3579257.00		2.00	1	1.00	2.00			1.00	1	0.00			1500	39	75.93	75.93	85.71	85.71	69.44	69.44	64.74	64.74	100.00	100.00
Canada	CAN	Alberta	CAN_AB	STATE_TOTAL	20200411	3.00	1	3.00	1	2.00	1	3.00	1	1.00	0	1.00	1	1.00	1	4.00	2.00	1	2.00			2.00	1	1.00	2.00			1.00	1	0.00			1569	40	75.93	75.93	85.71	85.71	69.44	69.44	64.74	64.74	100.00	100.00
Canada	CAN	Alberta	CAN_AB	STATE_TOTAL	20200412	3.00	1	3.00	1	2.00	1	3.00	1	1.00	0	1.00	1	1.00	1	4.00	2.00	1	2.00			2.00	1	1.00	2.00			1.00	1	0.00			1651	44	75.93	75.93	85.71	85.71	69.44	69.44	64.74	64.74	100.00	100.00
Canada	CAN	Alberta	CAN_AB	STATE_TOTAL	20200413	3.00	1	3.00	1	2.00	1	3.00	1	1.00	0	1.00	1	1.00	1	4.00	2.00	1	2.00			2.00	1	2.00	2.00			1.00	1	0.00			1732	46	75.93	75.93	85.71	85.71	71.67	71.67	67.31	67.31	100.00	100.00
Canada	CAN	Alberta	CAN_AB	STATE_TOTAL	20200414	3.00	1	3.00	1	2.00	1	3.00	1	1.00	0	1.00	1	1.00	1	4.00	2.00	1	2.00			2.00	1	2.00	2.00			1.00	1	0.00			1870	48	75.93	75.93	85.71	85.71	71.67	71.67	67.31	67.31	100.00	100.00
Canada	CAN	Alberta	CAN_AB	STATE_TOTAL	20200415	3.00	1	3.00	1	2.00	1	3.00	1	1.00	0	1.00	1	1.00	1	4.00	2.00	1	2.00			2.00	1	2.00	2.00	37565727.00		1.00	1	0.00			1996	48	75.93	75.93	85.71	85.71	71.67	71.67	67.31	67.31	100.00	100.00
Canada	CAN	Alberta	CAN_AB	STATE_TOTAL	20200416	3.00	1	3.00	1	2.00	1	3.00	1	1.00	0	1.00	1	1.00	1	4.00	2.00	1	2.00			2.00	1	2.00	2.00			1.00	1	0.00			2158	50	75.93	75.93	85.71	85.71	71.67	71.67	67.31	67.31	100.00	100.00
Canada	CAN	Alberta	CAN_AB	STATE_TOTAL	20200417	3.00	1	3.00	1	2.00	1	3.00	1	1.00	0	1.00	1	1.00	1	4.00	2.00	1	2.00			2.00	1	2.00	2.00			1.00	1	0.00			2397	50	75.93	75.93	85.71	85.71	71.67	71.67	67.31	67.31	100.00	100.00
Canada	CAN	Alberta	CAN_AB	STATE_TOTAL	20200418	3.00	1	3.00	1	2.00	1	3.00	1	1.00	0	1.00	1	1.00	1	4.00	2.00	1	2.00			2.00	1	2.00	2.00			1.00	1	0.00			2562	51	75.93	75.93	85.71	85.71	71.67	71.67	67.31	67.31	100.00	100.00
Canada	CAN	Alberta	CAN_AB	STATE_TOTAL	20200419	3.00	1	3.00	1	2.00	1	3.00	1	1.00	0	1.00	1	1.00	1	4.00	2.00	1	2.00			2.00	1	2.00	2.00			1.00	1	0.00			2562	51	75.93	75.93	85.71	85.71	71.67	71.67	67.31	67.31	100.00	100.00
Canada	CAN	Alberta	CAN_AB	STATE_TOTAL	20200420	3.00	1	3.00	1	2.00	1	3.00	1	1.00	0	1.00	1	1.00	1	4.00	2.00	1	2.00			2.00	1	2.00	2.00	17410456.00		2.00	1	0.00			2908	59	75.93	75.93	85.71	85.71	73.33	73.33	69.23	69.23	100.00	100.00
Canada	CAN	Alberta	CAN_AB	STATE_TOTAL	20200421	3.00	1	3.00	1	2.00	1	3.00	1	1.00	0	1.00	1	1.00	1	4.00	2.00	1	2.00			2.00	1	2.00	2.00			2.00	1	0.00			3095	61	75.93	75.93	85.71	85.71	73.33	73.33	69.23	69.23	100.00	100.00
Canada	CAN	Alberta	CAN_AB	STATE_TOTAL	20200422	3.00	1	3.00	1	2.00	1	3.00	1	1.00	0	1.00	1	1.00	1	4.00	2.00	1	2.00			2.00	1	2.00	2.00			2.00	1	0.00			3401	66	75.93	75.93	85.71	85.71	73.33	73.33	69.23	69.23	100.00	100.00
Canada	CAN	Alberta	CAN_AB	STATE_TOTAL	20200423	3.00	1	3.00	1	2.00	1	3.00	1	1.00	0	1.00	1	1.00	1	4.00	2.00	1	2.00			2.00	1	2.00	2.00			2.00	1	0.00			3720	67	75.93	75.93	85.71	85.71	73.33	73.33	69.23	69.23	100.00	100.00
Canada	CAN	Alberta	CAN_AB	STATE_TOTAL	20200424	3.00	1	3.00	1	2.00	1	3.00	1	1.00	0	1.00	1	1.00	1	4.00	2.00	1	2.00			2.00	1	2.00	2.00			2.00	1	0.00			4017	72	75.93	75.93	85.71	85.71	73.33	73.33	69.23	69.23	100.00	100.00
Canada	CAN	Alberta	CAN_AB	STATE_TOTAL	20200425	3.00	1	3.00	1	2.00	1	3.00	1	1.00	0	1.00	1	1.00	1	4.00	2.00	1	2.00			2.00	1	2.00	2.00			2.00	1	0.00			4233	73	75.93	75.93	85.71	85.71	73.33	73.33	69.23	69.23	100.00	100.00
Canada	CAN	Alberta	CAN_AB	STATE_TOTAL	20200426	3.00	1	3.00	1	2.00	1	3.00	1	1.00	0	1.00	1	1.00	1	4.00	2.00	1	2.00			2.00	1	2.00	2.00			2.00	1	0.00			4480	73	75.93	75.93	85.71	85.71	73.33	73.33	69.23	69.23	100.00	100.00
Canada	CAN	Alberta	CAN_AB	STATE_TOTAL	20200427	3.00	1	3.00	1	2.00	1	3.00	1	1.00	0	1.00	1	1.00	1	4.00	2.00	1	2.00			2.00	1	2.00	2.00			2.00	1	0.00			4696	75	75.93	75.93	85.71	85.71	73.33	73.33	69.23	69.23	100.00	100.00
Canada	CAN	Alberta	CAN_AB	STATE_TOTAL	20200428	3.00	1	3.00	1	2.00	1	3.00	1	1.00	0	1.00	1	1.00	1	4.00	2.00	1	2.00			2.00	1	2.00	2.00			2.00	1	0.00			4850	80	75.93	75.93	85.71	85.71	73.33	73.33	69.23	69.23	100.00	100.00
Canada	CAN	Alberta	CAN_AB	STATE_TOTAL	20200429	3.00	1	3.00	1	2.00	1	3.00	1	1.00	0	1.00	1	1.00	1	4.00	2.00	1	2.00			2.00	1	2.00	2.00			2.00	1	0.00			5165	87	75.93	75.93	85.71	85.71	73.33	73.33	69.23	69.23	100.00	100.00
Canada	CAN	Alberta	CAN_AB	STATE_TOTAL	20200430	3.00	1	3.00	1	2.00	1	3.00	1	1.00	0	1.00	1	1.00	1	4.00	2.00	1	2.00			2.00	1	2.00	2.00			2.00	1	0.00			5355	89	75.93	75.93	85.71	85.71	73.33	73.33	69.23	69.23	100.00	100.00
Canada	CAN	Alberta	CAN_AB	STATE_TOTAL	20200501	3.00	1	3.00	1	2.00	1	3.00	1	1.00	0	1.00	1	1.00	1	4.00	2.00	1	1.00			2.00	1	2.00	2.00			2.00	1	0.00			5573	92	75.93	75.93	85.71	85.71	70.00	70.00	69.23	69.23	75.00	75.00
Canada	CAN	Alberta	CAN_AB	STATE_TOTAL	20200502	3.00	1	2.00	1	2.00	1	3.00	1	1.00	0	1.00	1	1.00	1	4.00	2.00	1	1.00			2.00	1	2.00	2.00			2.00	1	0.00			5670	94	72.22	72.22	82.14	82.14	67.78	67.78	66.67	66.67	75.00	75.00
Canada	CAN	Alberta	CAN_AB	STATE_TOTAL	20200503	3.00	1	2.00	1	2.00	1	3.00	1	1.00	0	1.00	1	1.00	1	4.00	2.00	1	1.00			2.00	1	2.00	2.00			2.00	1	0.00			5766	95	72.22	72.22	82.14	82.14	67.78	67.78	66.67	66.67	75.00	75.00
Canada	CAN	Alberta	CAN_AB	STATE_TOTAL	20200504	3.00	1	2.00	1	2.00	1	3.00	1	1.00	0	1.00	1	1.00	1	4.00	2.00	1	1.00			2.00	1	2.00	2.00			2.00	1	0.00			5836	104	72.22	72.22	82.14	82.14	67.78	67.78	66.67	66.67	75.00	75.00
Canada	CAN	Alberta	CAN_AB	STATE_TOTAL	20200505	3.00	1	2.00	1	2.00	1	3.00	1	1.00	0	1.00	1	1.00	1	4.00	2.00	1	1.00			2.00	1	2.00	2.00			2.00	1	0.00			5893	106	72.22	72.22	82.14	82.14	67.78	67.78	66.67	66.67	75.00	75.00
Canada	CAN	Alberta	CAN_AB	STATE_TOTAL	20200506	3.00	1	2.00	1	2.00	1	3.00	1	1.00	0	1.00	1	1.00	1	4.00	2.00	1	1.00			2.00	1	2.00	2.00			2.00	1	0.00			5963	112	72.22	72.22	82.14	82.14	67.78	67.78	66.67	66.67	75.00	75.00
Canada	CAN	Alberta	CAN_AB	STATE_TOTAL	20200507	3.00	1	2.00	1	2.00	1	3.00	1	1.00	0	1.00	1	1.00	1	4.00	2.00	1	1.00			2.00	1	2.00	2.00			2.00	1	0.00			6017	114	72.22	72.22	82.14	82.14	67.78	67.78	66.67	66.67	75.00	75.00
Canada	CAN	Alberta	CAN_AB	STATE_TOTAL	20200508	3.00	1	2.00	1	2.00	1	3.00	1	1.00	0	1.00	1	1.00	1	4.00	2.00	1	1.00			2.00	1	2.00	2.00			2.00	1	0.00			6098	115	72.22	72.22	82.14	82.14	67.78	67.78	66.67	66.67	75.00	75.00
Canada	CAN	Alberta	CAN_AB	STATE_TOTAL	20200509	3.00	1	2.00	1	2.00	1	3.00	1	1.00	0	1.00	1	1.00	1	4.00	2.00	1	1.00			2.00	1	2.00	2.00			2.00	1	0.00			6157	116	72.22	72.22	82.14	82.14	67.78	67.78	66.67	66.67	75.00	75.00
Canada	CAN	Alberta	CAN_AB	STATE_TOTAL	20200510	3.00	1	2.00	1	2.00	1	3.00	1	1.00	0	1.00	1	1.00	1	4.00	2.00	1	1.00			2.00	1	2.00	2.00			2.00	1	0.00			6253	117	72.22	72.22	82.14	82.14	67.78	67.78	66.67	66.67	75.00	75.00
Canada	CAN	Alberta	CAN_AB	STATE_TOTAL	20200511	3.00	1	2.00	1	2.00	1	3.00	1	1.00	0	1.00	1	1.00	1	4.00	2.00	1	1.00			2.00	1	2.00	2.00			2.00	1	0.00			6300	117	72.22	72.22	82.14	82.14	67.78	67.78	66.67	66.67	75.00	75.00
Canada	CAN	Alberta	CAN_AB	STATE_TOTAL	20200512	3.00	1	2.00	1	2.00	1	3.00	1	1.00	0	1.00	1	1.00	1	4.00	2.00	1	1.00			2.00	1	2.00	2.00			2.00	1	0.00			6345	118	72.22	72.22	82.14	82.14	67.78	67.78	66.67	66.67	75.00	75.00
Canada	CAN	Alberta	CAN_AB	STATE_TOTAL	20200513	3.00	1	2.00	1	2.00	1	3.00	1	1.00	0	1.00	1	1.00	1	4.00	2.00	1	1.00			2.00	1	2.00	2.00			2.00	1	0.00			6407	120	72.22	72.22	82.14	82.14	67.78	67.78	66.67	66.67	75.00	75.00
Canada	CAN	Alberta	CAN_AB	STATE_TOTAL	20200514	3.00	1	2.00	1	2.00	1	3.00	1	1.00	0	0.00		1.00	1	4.00	2.00	1	1.00			2.00	1	2.00	2.00			2.00	1	0.00			6457	121	68.52	68.52	82.14	82.14	65.56	65.56	64.10	64.10	75.00	75.00
Canada	CAN	Alberta	CAN_AB	STATE_TOTAL	20200515	3.00	1	2.00	1	2.00	1	3.00	1	1.00	0	0.00		1.00	1	4.00	2.00	1	1.00			2.00	1	2.00	2.00			2.00	1	0.00			6515	125	68.52	68.52	82.14	82.14	65.56	65.56	64.10	64.10	75.00	75.00
Canada	CAN	Alberta	CAN_AB	STATE_TOTAL	20200516	3.00	1	2.00	1	2.00	1	3.00	1	1.00	0	0.00		1.00	1	4.00	2.00	1	1.00			2.00	1	2.00	2.00			2.00	1	0.00			6587	126	68.52	68.52	82.14	82.14	65.56	65.56	64.10	64.10	75.00	75.00
Canada	CAN	Alberta	CAN_AB	STATE_TOTAL	20200517	3.00	1	2.00	1	2.00	1	3.00	1	1.00	0	0.00		1.00	1	4.00	2.00	1	1.00			2.00	1	2.00	2.00			2.00	1	0.00			6644	127	68.52	68.52	82.14	82.14	65.56	65.56	64.10	64.10	75.00	75.00
Canada	CAN	Alberta	CAN_AB	STATE_TOTAL	20200518	3.00	1	2.00	1	2.00	1	3.00	1	1.00	0	0.00		1.00	1	4.00	2.00	1	1.00			2.00	1	2.00	2.00			2.00	1	0.00			6683	128	68.52	68.52	82.14	82.14	65.56	65.56	64.10	64.10	75.00	75.00
Canada	CAN	Alberta	CAN_AB	STATE_TOTAL	20200519	3.00	1	2.00	1	2.00	1	3.00	1	1.00	0	0.00		1.00	1	4.00	2.00	1	1.00			2.00	1	2.00	2.00			2.00	1	0.00			6716	128	68.52	68.52	82.14	82.14	65.56	65.56	64.10	64.10	75.00	75.00
Canada	CAN	Alberta	CAN_AB	STATE_TOTAL	20200520	3.00	1	2.00	1	2.00	1	3.00	1	1.00	0	0.00		1.00	1	4.00	2.00	1	1.00			2.00	1	2.00	2.00			2.00	1	0.00			6716	128	68.52	68.52	82.14	82.14	65.56	65.56	64.10	64.10	75.00	75.00
Canada	CAN	Alberta	CAN_AB	STATE_TOTAL	20200521	3.00	1	2.00	1	2.00	1	3.00	1	1.00	0	0.00		1.00	1	4.00	2.00	1	1.00			2.00	1	2.00	2.00			2.00	1	0.00			6768	132	68.52	68.52	82.14	82.14	65.56	65.56	64.10	64.10	75.00	75.00
Canada	CAN	Alberta	CAN_AB	STATE_TOTAL	20200522	3.00	1	2.00	1	2.00	1	3.00	1	1.00	0	0.00		1.00	1	4.00	2.00	1	1.00			2.00	1	2.00	2.00			2.00	1	0.00			6800	134	68.52	68.52	82.14	82.14	65.56	65.56	64.10	64.10	75.00	75.00
Canada	CAN	Alberta	CAN_AB	STATE_TOTAL	20200523	3.00	1	2.00	1	2.00	1	3.00	1	1.00	0	0.00		1.00	1	4.00	2.00	1	1.00			2.00	1	2.00	2.00			2.00	1	0.00			6818	135	68.52	68.52	82.14	82.14	65.56	65.56	64.10	64.10	75.00	75.00
Canada	CAN	Alberta	CAN_AB	STATE_TOTAL	20200524	3.00	1	2.00	1	2.00	1	3.00	1	1.00	0	0.00		1.00	1	4.00	2.00	1	1.00			2.00	1	2.00	2.00			2.00	1	0.00			6860	135	68.52	68.52	82.14	82.14	65.56	65.56	64.10	64.10	75.00	75.00
Canada	CAN	Alberta	CAN_AB	STATE_TOTAL	20200525	3.00	1	2.00	1	2.00	1	3.00	1	1.00	0	0.00		1.00	1	4.00	2.00	1	1.00			2.00	1	2.00	2.00			2.00	1	0.00			6879	138	68.52	68.52	82.14	82.14	65.56	65.56	64.10	64.10	75.00	75.00
Canada	CAN	Alberta	CAN_AB	STATE_TOTAL	20200526	3.00	1	2.00	1	2.00	1	3.00	1	1.00	0	0.00		1.00	1	4.00	2.00	1	1.00			2.00	1	2.00	2.00			2.00	1	0.00			6901	139	68.52	68.52	82.14	82.14	65.56	65.56	64.10	64.10	75.00	75.00
Canada	CAN	Alberta	CAN_AB	STATE_TOTAL	20200527	3.00	1	2.00	1	2.00	1	3.00	1	1.00	0	0.00		1.00	1	4.00	2.00	1	1.00			2.00	1	2.00	2.00			2.00	1	0.00			6926	141	68.52	68.52	82.14	82.14	65.56	65.56	64.10	64.10	75.00	75.00
Canada	CAN	Alberta	CAN_AB	STATE_TOTAL	20200528	3.00	1	2.00	1	2.00	1	3.00	1	1.00	0	0.00		1.00	1	4.00	2.00	1	1.00			2.00	1	2.00	2.00			2.00	1	0.00			6955	143	68.52	68.52	82.14	82.14	65.56	65.56	64.10	64.10	75.00	75.00
Canada	CAN	Alberta	CAN_AB	STATE_TOTAL	20200529	3.00	1	2.00	1	2.00	1	3.00	1	1.00	0	0.00		1.00	1	4.00	2.00	1	1.00			2.00	1	3.00	2.00			2.00	1	0.00			6979	143	68.52	68.52	82.14	82.14	67.78	67.78	66.67	66.67	75.00	75.00
Canada	CAN	Alberta	CAN_AB	STATE_TOTAL	20200530	3.00	1	2.00	1	2.00	1	3.00	1	1.00	0	0.00		1.00	1	4.00	2.00	1	1.00			2.00	1	3.00	2.00			2.00	1	0.00			6992	143	68.52	68.52	82.14	82.14	67.78	67.78	66.67	66.67	75.00	75.00
Canada	CAN	Alberta	CAN_AB	STATE_TOTAL	20200531	3.00	1	2.00	1	2.00	1	3.00	1	1.00	0	0.00		1.00	1	4.00	2.00	1	1.00			2.00	1	3.00	2.00			2.00	1	0.00			7010	143	68.52	68.52	82.14	82.14	67.78	67.78	66.67	66.67	75.00	75.00
Canada	CAN	Alberta	CAN_AB	STATE_TOTAL	20200601	3.00	1	2.00	1	2.00	1	3.00	1	1.00	0	0.00		1.00	1	4.00	2.00	1	1.00			2.00	1	3.00	2.00			2.00	1	0.00			7044	143	68.52	68.52	82.14	82.14	67.78	67.78	66.67	66.67	75.00	75.00
Canada	CAN	Alberta	CAN_AB	STATE_TOTAL	20200602	3.00	1	2.00	1	2.00	1	3.00	1	1.00	0	0.00		1.00	1	4.00	2.00	1	1.00			2.00	1	3.00	2.00			2.00	1	0.00			7057	143	68.52	68.52	82.14	82.14	67.78	67.78	66.67	66.67	75.00	75.00
Canada	CAN	Alberta	CAN_AB	STATE_TOTAL	20200603	3.00	1	2.00	1	2.00	1	3.00	1	1.00	0	0.00		1.00	1	4.00	2.00	1	1.00			2.00	1	3.00	2.00			2.00	1	0.00			7076	145	68.52	68.52	82.14	82.14	67.78	67.78	66.67	66.67	75.00	75.00
Canada	CAN	Alberta	CAN_AB	STATE_TOTAL	20200604	3.00	1	2.00	1	2.00	1	3.00	1	1.00	0	0.00		1.00	1	4.00	2.00	1	1.00			2.00	1	3.00	2.00			2.00	1	0.00			7091	146	68.52	68.52	82.14	82.14	67.78	67.78	66.67	66.67	75.00	75.00
Canada	CAN	Alberta	CAN_AB	STATE_TOTAL	20200605	3.00	1	2.00	1	2.00	1	3.00	1	1.00	0	0.00		1.00	1	4.00	2.00	1	1.00			2.00	1	3.00	2.00			2.00	1	0.00			7098	146	68.52	68.52	82.14	82.14	67.78	67.78	66.67	66.67	75.00	75.00
Canada	CAN	Alberta	CAN_AB	STATE_TOTAL	20200606	3.00	1	2.00	1	2.00	1	3.00	1	1.00	0	0.00		1.00	1	4.00	2.00	1	1.00			2.00	1	3.00	2.00			2.00	1	0.00			7138	146	68.52	68.52	82.14	82.14	67.78	67.78	66.67	66.67	75.00	75.00
Canada	CAN	Alberta	CAN_AB	STATE_TOTAL	20200607	3.00	1	2.00	1	2.00	1	3.00	1	1.00	0	0.00		1.00	1	4.00	2.00	1	1.00			2.00	1	3.00	2.00			2.00	1	0.00			7138	146	68.52	68.52	82.14	82.14	67.78	67.78	66.67	66.67	75.00	75.00
Canada	CAN	Alberta	CAN_AB	STATE_TOTAL	20200608	3.00	1	2.00	1	2.00	1	3.00	1	1.00	0	0.00		1.00	1	4.00	2.00	1	1.00			2.00	1	3.00	2.00			2.00	1	0.00			11067	149	68.52	68.52	82.14	82.14	67.78	67.78	66.67	66.67	75.00	75.00
Canada	CAN	Alberta	CAN_AB	STATE_TOTAL	20200609	3.00	1	2.00	1	2.00	1	3.00	1	1.00	0	0.00		1.00	1	4.00	2.00	1	1.00			2.00	1	3.00	2.00			2.00	1	0.00			7229	151	68.52	68.52	82.14	82.14	67.78	67.78	66.67	66.67	75.00	75.00
Canada	CAN	Alberta	CAN_AB	STATE_TOTAL	20200610	3.00	1	2.00	1	2.00	1	3.00	1	1.00	0	0.00		1.00	1	4.00	2.00	1	1.00			2.00	1	3.00	2.00			2.00	1	0.00			7276	151	68.52	68.52	82.14	82.14	67.78	67.78	66.67	66.67	75.00	75.00
Canada	CAN	Alberta	CAN_AB	STATE_TOTAL	20200611	3.00	1	2.00	1	2.00	1	3.00	1	1.00	0	0.00		1.00	1	4.00	2.00	1	1.00			2.00	1	3.00	2.00			2.00	1	0.00			7316	149	68.52	68.52	82.14	82.14	67.78	67.78	66.67	66.67	75.00	75.00
Canada	CAN	Alberta	CAN_AB	STATE_TOTAL	20200612	1.00	1	2.00	1	2.00	1	3.00	1	1.00	0	0.00		1.00	1	4.00	2.00	1	1.00			2.00	1	3.00	2.00			2.00	1	0.00			7346	149	61.11	61.11	75.00	75.00	63.33	63.33	61.54	61.54	75.00	75.00
Canada	CAN	Alberta	CAN_AB	STATE_TOTAL	20200613	1.00	1	2.00	1	2.00	1	3.00	1	1.00	0	0.00		1.00	1	4.00	2.00	1	1.00			2.00	1	3.00	2.00			2.00	1	0.00			7383	150	61.11	61.11	75.00	75.00	63.33	63.33	61.54	61.54	75.00	75.00
Canada	CAN	Alberta	CAN_AB	STATE_TOTAL	20200614	1.00	1	2.00	1	1.00	1	2.00	1	1.00	0	0.00		1.00	1	4.00	2.00	1	1.00			2.00	1	3.00	2.00			2.00	1	0.00			7433	150	52.78	52.78	70.24	70.24	58.33	58.33	55.77	55.77	75.00	75.00
Canada	CAN	Alberta	CAN_AB	STATE_TOTAL	20200615	1.00	1	2.00	1	1.00	1	2.00	1	1.00	0	0.00		1.00	1	4.00	2.00	1	1.00			2.00	1	3.00	2.00			2.00	1	0.00			7453	151	52.78	52.78	70.24	70.24	58.33	58.33	55.77	55.77	75.00	75.00
Canada	CAN	Alberta	CAN_AB	STATE_TOTAL	20200616	1.00	1	2.00	1	1.00	1	2.00	1	1.00	0	0.00		1.00	1	4.00	2.00	1	1.00			2.00	1	3.00	2.00			2.00	1	0.00			7482	151	52.78	52.78	70.24	70.24	58.33	58.33	55.77	55.77	75.00	75.00
Canada	CAN	Alberta	CAN_AB	STATE_TOTAL	20200617	1.00	1	2.00	1	1.00	1	2.00	1	1.00	0	0.00		1.00	1	4.00	2.00	1	1.00			2.00	1	3.00	2.00			2.00	1	0.00			7530	151	52.78	52.78	70.24	70.24	58.33	58.33	55.77	55.77	75.00	75.00
Canada	CAN	Alberta	CAN_AB	STATE_TOTAL	20200618	1.00	1	2.00	1	1.00	1	2.00	1	1.00	0	0.00		1.00	1	4.00	2.00	1	1.00			2.00	1	3.00	2.00			2.00	1	0.00			7579	152	52.78	52.78	70.24	70.24	58.33	58.33	55.77	55.77	75.00	75.00
Canada	CAN	Alberta	CAN_AB	STATE_TOTAL	20200619	1.00	1	2.00	1	1.00	1	2.00	1	1.00	0	0.00		1.00	1	4.00	2.00	1	1.00			2.00	1	3.00	2.00			2.00	1	0.00			7625	152	52.78	52.78	70.24	70.24	58.33	58.33	55.77	55.77	75.00	75.00
Canada	CAN	Alberta	CAN_AB	STATE_TOTAL	20200620	1.00	1	2.00	1	1.00	1	2.00	1	1.00	0	0.00		1.00	1	4.00	2.00	1	1.00			2.00	1	3.00	2.00			2.00	1	0.00			7673	152	52.78	52.78	70.24	70.24	58.33	58.33	55.77	55.77	75.00	75.00
Canada	CAN	Alberta	CAN_AB	STATE_TOTAL	20200621	1.00	1	2.00	1	1.00	1	2.00	1	1.00	0	0.00		1.00	1	4.00	2.00	1	1.00			2.00	1	3.00	2.00			2.00	1	0.00			7704	152	52.78	52.78	70.24	70.24	58.33	58.33	55.77	55.77	75.00	75.00
Canada	CAN	Alberta	CAN_AB	STATE_TOTAL	20200622	1.00	1	2.00	1	1.00	1	2.00	1	1.00	0	0.00		1.00	1	4.00	2.00	1	1.00			2.00	1	3.00	2.00			2.00	1	0.00			7736	153	52.78	52.78	70.24	70.24	58.33	58.33	55.77	55.77	75.00	75.00
Canada	CAN	Alberta	CAN_AB	STATE_TOTAL	20200623	1.00	1	2.00	1	1.00	1	2.00	1	1.00	0	0.00		1.00	1	4.00	2.00	1	1.00			2.00	1	3.00	2.00			2.00	1	0.00			7781	153	52.78	52.78	70.24	70.24	58.33	58.33	55.77	55.77	75.00	75.00
Canada	CAN	Alberta	CAN_AB	STATE_TOTAL	20200624	1.00	1	2.00	1	1.00	1	2.00	1	1.00	0	0.00		1.00	1	4.00	2.00	1	1.00			2.00	1	3.00	2.00			2.00	1	0.00			7825	153	52.78	52.78	70.24	70.24	58.33	58.33	55.77	55.77	75.00	75.00
Canada	CAN	Alberta	CAN_AB	STATE_TOTAL	20200625	1.00	1	2.00	1	1.00	1	2.00	1	1.00	0	0.00		1.00	1	4.00	2.00	1	1.00			2.00	1	3.00	2.00			2.00	1	0.00			7851	154	52.78	52.78	70.24	70.24	58.33	58.33	55.77	55.77	75.00	75.00
Canada	CAN	Alberta	CAN_AB	STATE_TOTAL	20200626	1.00	1	2.00	1	1.00	1	2.00	1	1.00	0	0.00		1.00	1	4.00	2.00	1	1.00			2.00	1	3.00	2.00			2.00	1	0.00			7888	154	52.78	52.78	70.24	70.24	58.33	58.33	55.77	55.77	75.00	75.00
Canada	CAN	Alberta	CAN_AB	STATE_TOTAL	20200627	1.00	1	2.00	1	1.00	1	2.00	1	1.00	0	0.00		1.00	1	4.00	2.00	1	1.00			2.00	1	3.00	2.00	124150203.00		2.00	1	0.00			7957	154	52.78	52.78	70.24	70.24	58.33	58.33	55.77	55.77	75.00	75.00
Canada	CAN	Alberta	CAN_AB	STATE_TOTAL	20200628	1.00	1	2.00	1	1.00	1	2.00	1	1.00	0	0.00		1.00	1	4.00	2.00	1	1.00	146099855.00		2.00	1	3.00	2.00			2.00	1	0.00			7996	154	52.78	52.78	70.24	70.24	58.33	58.33	55.77	55.77	75.00	75.00
Canada	CAN	Alberta	CAN_AB	STATE_TOTAL	20200629	1.00	1	2.00	1	1.00	1	2.00	1	1.00	0	0.00		1.00	1	4.00	2.00	1	1.00			2.00	1	3.00	2.00			2.00	1	0.00			8067	154	52.78	52.78	70.24	70.24	58.33	58.33	55.77	55.77	75.00	75.00
Canada	CAN	Alberta	CAN_AB	STATE_TOTAL	20200630	1.00	1	2.00	1	1.00	1	2.00	1	1.00	0	0.00		1.00	1	4.00	2.00	1	1.00			2.00	1	3.00	2.00			2.00	1	0.00			8108	154	52.78	52.78	70.24	70.24	58.33	58.33	55.77	55.77	75.00	75.00
Canada	CAN	Alberta	CAN_AB	STATE_TOTAL	20200701	1.00	1	2.00	1	1.00	1	2.00	1	1.00	0	0.00		1.00	1	4.00	2.00	1	1.00			2.00	1	3.00	2.00			2.00	1	0.00			8108	154	52.78	52.78	70.24	70.24	58.33	58.33	55.77	55.77	75.00	75.00
Canada	CAN	Alberta	CAN_AB	STATE_TOTAL	20200702	1.00	1	2.00	1	1.00	1	2.00	1	1.00	0	0.00		1.00	1	4.00	2.00	1	1.00			2.00	1	3.00	2.00			2.00	1	0.00			8202	155	52.78	52.78	70.24	70.24	58.33	58.33	55.77	55.77	75.00	75.00
Canada	CAN	Alberta	CAN_AB	STATE_TOTAL	20200703	1.00	1	2.00	1	1.00	1	2.00	1	1.00	0	0.00		1.00	1	4.00	2.00	1	1.00			2.00	1	3.00	2.00			2.00	1	0.00			8259	155	52.78	52.78	70.24	70.24	58.33	58.33	55.77	55.77	75.00	75.00
Canada	CAN	Alberta	CAN_AB	STATE_TOTAL	20200704	1.00	1	2.00	1	1.00	1	2.00	1	1.00	0	0.00		1.00	1	4.00	2.00	1	1.00			2.00	1	3.00	2.00			2.00	1	0.00			8259	155	52.78	52.78	70.24	70.24	58.33	58.33	55.77	55.77	75.00	75.00
Canada	CAN	Alberta	CAN_AB	STATE_TOTAL	20200705	1.00	1	2.00	1	1.00	1	2.00	1	1.00	0	0.00		1.00	1	4.00	2.00	1	1.00			2.00	1	3.00	2.00			2.00	1	0.00			8259	155	52.78	52.78	70.24	70.24	58.33	58.33	55.77	55.77	75.00	75.00
Canada	CAN	Alberta	CAN_AB	STATE_TOTAL	20200706	1.00	1	2.00	1	1.00	1	2.00	1	1.00	0	0.00		1.00	1	4.00	2.00	1	1.00			2.00	1	3.00	2.00			2.00	1	0.00			8389	155	52.78	52.78	70.24	70.24	58.33	58.33	55.77	55.77	75.00	75.00
Canada	CAN	Alberta	CAN_AB	STATE_TOTAL	20200707	1.00	1	2.00	1	1.00	1	2.00	1	1.00	0	0.00		1.00	1	4.00	2.00	1	1.00			2.00	1	3.00	2.00			2.00	1	0.00			8436	157	52.78	52.78	70.24	70.24	58.33	58.33	55.77	55.77	75.00	75.00
Canada	CAN	Alberta	CAN_AB	STATE_TOTAL	20200708	1.00	1	2.00	1	1.00	1	2.00	1	1.00	0	0.00		1.00	1	4.00	2.00	1	1.00			2.00	1	3.00	2.00			2.00	1	0.00			8482	158	52.78	52.78	70.24	70.24	58.33	58.33	55.77	55.77	75.00	75.00
Canada	CAN	Alberta	CAN_AB	STATE_TOTAL	20200709	1.00	1	2.00	1	1.00	1	2.00	1	1.00	0	0.00		1.00	1	4.00	2.00	1	1.00			2.00	1	3.00	2.00			2.00	1	0.00			8519	161	52.78	52.78	70.24	70.24	58.33	58.33	55.77	55.77	75.00	75.00
Canada	CAN	Alberta	CAN_AB	STATE_TOTAL	20200710	1.00	1	2.00	1	1.00	1	2.00	1	1.00	0	0.00		1.00	1	4.00	2.00	1	1.00			2.00	1	3.00	2.00			2.00	1	0.00			8596	160	52.78	52.78	70.24	70.24	58.33	58.33	55.77	55.77	75.00	75.00
Canada	CAN	Alberta	CAN_AB	STATE_TOTAL	20200711	1.00	1	2.00	1	1.00	1	2.00	1	1.00	0	0.00		1.00	1	4.00	2.00	1	1.00			2.00	1	3.00	2.00			2.00	1	0.00			8596	160	52.78	52.78	70.24	70.24	58.33	58.33	55.77	55.77	75.00	75.00
Canada	CAN	Alberta	CAN_AB	STATE_TOTAL	20200712	1.00	1	2.00	1	1.00	1	2.00	1	1.00	0	0.00		1.00	1	4.00	2.00	1	1.00			2.00	1	3.00	2.00			2.00	1	0.00			8596	160	52.78	52.78	70.24	70.24	58.33	58.33	55.77	55.77	75.00	75.00
Canada	CAN	Alberta	CAN_AB	STATE_TOTAL	20200713	1.00	1	2.00	1	1.00	1	2.00	1	1.00	0	0.00		1.00	1	4.00	2.00	1	1.00			2.00	1	3.00	2.00			2.00	1	0.00			8826	161	52.78	52.78	70.24	70.24	58.33	58.33	55.77	55.77	75.00	75.00
Canada	CAN	Alberta	CAN_AB	STATE_TOTAL	20200714	1.00	1	2.00	1	1.00	1	2.00	1	1.00	0	0.00		1.00	1	4.00	2.00	1	1.00			2.00	1	3.00	2.00			2.00	1	0.00			8912	163	52.78	52.78	70.24	70.24	58.33	58.33	55.77	55.77	75.00	75.00
Canada	CAN	Alberta	CAN_AB	STATE_TOTAL	20200715	1.00	1	2.00	1	1.00	1	2.00	1	1.00	0	0.00		1.00	1	4.00	2.00	1	1.00			2.00	1	3.00	2.00			2.00	1	0.00			8994	163	52.78	52.78	70.24	70.24	58.33	58.33	55.77	55.77	75.00	75.00
Canada	CAN	Alberta	CAN_AB	STATE_TOTAL	20200716	1.00	1	2.00	1	1.00	1	2.00	1	1.00	0	0.00		1.00	1	4.00	2.00	1	1.00			2.00	1	3.00	2.00			2.00	1	0.00			9114	165	52.78	52.78	70.24	70.24	58.33	58.33	55.77	55.77	75.00	75.00
Canada	CAN	Alberta	CAN_AB	STATE_TOTAL	20200717	1.00	1	2.00	1	1.00	1	2.00	1	1.00	0	0.00		1.00	1	4.00	2.00	1	1.00			2.00	1	3.00	2.00			2.00	1	0.00			9219	167	52.78	52.78	70.24	70.24	58.33	58.33	55.77	55.77	75.00	75.00
Canada	CAN	Alberta	CAN_AB	STATE_TOTAL	20200718	1.00	1	2.00	1	1.00	1	2.00	1	1.00	0	0.00		1.00	1	4.00	2.00	1	1.00			2.00	1	3.00	2.00			2.00	1	0.00			9219	167	52.78	52.78	70.24	70.24	58.33	58.33	55.77	55.77	75.00	75.00
Canada	CAN	Alberta	CAN_AB	STATE_TOTAL	20200719	1.00	1	2.00	1	1.00	1	2.00	1	1.00	0	0.00		1.00	1	4.00	2.00	1	1.00			2.00	1	3.00	2.00			2.00	1	0.00			9219	167	52.78	52.78	70.24	70.24	58.33	58.33	55.77	55.77	75.00	75.00
Canada	CAN	Alberta	CAN_AB	STATE_TOTAL	20200720	1.00	1	2.00	1	1.00	1	2.00	1	1.00	0	0.00		1.00	1	4.00	2.00	1	1.00			2.00	1	3.00	2.00			2.00	1	0.00			9587	170	52.78	52.78	70.24	70.24	58.33	58.33	55.77	55.77	75.00	75.00
Canada	CAN	Alberta	CAN_AB	STATE_TOTAL	20200721	1.00	1	2.00	1	1.00	1	2.00	1	1.00	0	0.00		1.00	1	4.00	2.00	1	1.00			2.00	1	3.00	2.00			2.00	1	0.00			9728	172	52.78	52.78	70.24	70.24	58.33	58.33	55.77	55.77	75.00	75.00
Canada	CAN	Alberta	CAN_AB	STATE_TOTAL	20200722	1.00	1	2.00	1	1.00	1	2.00	1	1.00	0	0.00		1.00	1	4.00	2.00	1	1.00			2.00	1	3.00	2.00			2.00	1	0.00			9861	174	52.78	52.78	70.24	70.24	58.33	58.33	55.77	55.77	75.00	75.00
Canada	CAN	Alberta	CAN_AB	STATE_TOTAL	20200723	1.00	1	2.00	1	1.00	1	2.00	1	1.00	0	0.00		1.00	1	4.00	2.00	1	1.00			2.00	1	3.00	2.00			2.00	1	0.00			9975	176	52.78	52.78	70.24	70.24	58.33	58.33	55.77	55.77	75.00	75.00
Canada	CAN	Alberta	CAN_AB	STATE_TOTAL	20200724	1.00	1	2.00	1	1.00	1	2.00	1	1.00	0	0.00		1.00	1	4.00	2.00	1	1.00			2.00	1	3.00	2.00			2.00	1	0.00			10086	178	52.78	52.78	70.24	70.24	58.33	58.33	55.77	55.77	75.00	75.00
Canada	CAN	Alberta	CAN_AB	STATE_TOTAL	20200725	1.00	1	2.00	1	1.00	1	2.00	1	1.00	0	0.00		1.00	1	4.00	2.00	1	1.00			2.00	1	3.00	2.00			2.00	1	0.00			10086	178	52.78	52.78	70.24	70.24	58.33	58.33	55.77	55.77	75.00	75.00
Canada	CAN	Alberta	CAN_AB	STATE_TOTAL	20200726	1.00	1	2.00	1	1.00	1	2.00	1	1.00	0	0.00		1.00	1	4.00	2.00	1	1.00			2.00	1	3.00	2.00			2.00	1	0.00			10086	178	52.78	52.78	70.24	70.24	58.33	58.33	55.77	55.77	75.00	75.00
Canada	CAN	Alberta	CAN_AB	STATE_TOTAL	20200727	1.00	1	2.00	1	1.00	1	2.00	1	1.00	0	0.00		1.00	1	4.00	2.00	1	1.00			2.00	1	3.00	2.00			2.00	1	0.00			10390	186	52.78	52.78	70.24	70.24	58.33	58.33	55.77	55.77	75.00	75.00
Canada	CAN	Alberta	CAN_AB	STATE_TOTAL	20200728	1.00	1	2.00	1	1.00	1	2.00	1	1.00	0	0.00		1.00	1	4.00	2.00	1	1.00	453397736.00		2.00	1	3.00	2.00			2.00	1	0.00			10470	187	52.78	52.78	70.24	70.24	58.33	58.33	55.77	55.77	75.00	75.00
Canada	CAN	Alberta	CAN_AB	STATE_TOTAL	20200729	1.00	1	2.00	1	1.00	1	2.00	1	1.00	0	0.00		1.00	1	4.00	2.00	1	1.00			2.00	1	3.00	2.00			2.00	1	0.00			10603	190	52.78	52.78	70.24	70.24	58.33	58.33	55.77	55.77	75.00	75.00
Canada	CAN	Alberta	CAN_AB	STATE_TOTAL	20200730	1.00	1	2.00	1	1.00	1	2.00	1	1.00	0	0.00		1.00	1	4.00	2.00	1	1.00			2.00	1	3.00	2.00			2.00	1	0.00			10716	195	52.78	52.78	70.24	70.24	58.33	58.33	55.77	55.77	75.00	75.00
Canada	CAN	Alberta	CAN_AB	STATE_TOTAL	20200731	1.00	1	2.00	1	1.00	1	2.00	1	1.00	0	0.00		1.00	1	4.00	2.00	1	1.00			2.00	1	3.00	2.00			2.00	1	0.00			10843	196	52.78	52.78	70.24	70.24	58.33	58.33	55.77	55.77	75.00	75.00
Canada	CAN	Alberta	CAN_AB	STATE_TOTAL	20200801	1.00	1	2.00	1	1.00	1	2.00	1	1.00	0	0.00		1.00	1	4.00	2.00	1	1.00			2.00	1	3.00	2.00			3.00	0	0.00			10843	196	52.78	52.78	70.24	70.24	59.17	59.17	56.73	56.73	75.00	75.00
Canada	CAN	Alberta	CAN_AB	STATE_TOTAL	20200802	1.00	1	2.00	1	1.00	1	2.00	1	1.00	0	0.00		1.00	1	4.00	2.00	1	1.00			2.00	1	3.00	2.00			3.00	0	0.00			10843	196	52.78	52.78	70.24	70.24	59.17	59.17	56.73	56.73	75.00	75.00
Canada	CAN	Alberta	CAN_AB	STATE_TOTAL	20200803	1.00	1	2.00	1	1.00	1	2.00	1	1.00	0	0.00		1.00	1	4.00	2.00	1	1.00			2.00	1	3.00	2.00			3.00	0	0.00			10843	196	52.78	52.78	70.24	70.24	59.17	59.17	56.73	56.73	75.00	75.00
Canada	CAN	Alberta	CAN_AB	STATE_TOTAL	20200804	1.00	1	2.00	1	1.00	1	2.00	1	1.00	0	0.00		1.00	1	4.00	2.00	1	1.00			2.00	1	3.00	2.00			3.00	0	0.00			11146	201	52.78	52.78	70.24	70.24	59.17	59.17	56.73	56.73	75.00	75.00
Canada	CAN	Alberta	CAN_AB	STATE_TOTAL	20200805	1.00	1	2.00	1	1.00	1	2.00	1	1.00	0	0.00		1.00	1	4.00	2.00	1	1.00			2.00	1	3.00	2.00			3.00	0	0.00			11240	203	52.78	52.78	70.24	70.24	59.17	59.17	56.73	56.73	75.00	75.00
Canada	CAN	Alberta	CAN_AB	STATE_TOTAL	20200806	1.00	1	2.00	1	1.00	1	2.00	1	1.00	0	0.00		1.00	1	4.00	2.00	1	1.00			2.00	1	3.00	2.00			3.00	0	0.00			11296	205	52.78	52.78	70.24	70.24	59.17	59.17	56.73	56.73	75.00	75.00
Canada	CAN	Alberta	CAN_AB	STATE_TOTAL	20200807	1.00	1	2.00	1	1.00	1	2.00	1	1.00	0	0.00		1.00	1	4.00	2.00	1	1.00			2.00	1	3.00	2.00			3.00	0	0.00			11430	208	52.78	52.78	70.24	70.24	59.17	59.17	56.73	56.73	75.00	75.00
Canada	CAN	Alberta	CAN_AB	STATE_TOTAL	20200808	1.00	1	2.00	1	1.00	1	2.00	1	1.00	0	0.00		1.00	1	4.00	2.00	1	1.00			2.00	1	3.00	2.00			3.00	0	0.00			11430	208	52.78	52.78	70.24	70.24	59.17	59.17	56.73	56.73	75.00	75.00
Canada	CAN	Alberta	CAN_AB	STATE_TOTAL	20200809	1.00	1	2.00	1	1.00	1	2.00	1	1.00	0	0.00		1.00	1	4.00	2.00	1	1.00			2.00	1	3.00	2.00			3.00	0	0.00			11430	208	52.78	52.78	70.24	70.24	59.17	59.17	56.73	56.73	75.00	75.00
Canada	CAN	Alberta	CAN_AB	STATE_TOTAL	20200810	1.00	1	2.00	1	1.00	1	2.00	1	1.00	0	0.00		1.00	1	4.00	2.00	1	1.00			2.00	1	3.00	2.00			3.00	0	0.00			11687	213	52.78	52.78	70.24	70.24	59.17	59.17	56.73	56.73	75.00	75.00
Canada	CAN	Alberta	CAN_AB	STATE_TOTAL	20200811	1.00	1	2.00	1	1.00	1	2.00	1	1.00	0	0.00		1.00	1	4.00	2.00	1	1.00			2.00	1	3.00	2.00			3.00	0	0.00			11772	216	52.78	52.78	70.24	70.24	59.17	59.17	56.73	56.73	75.00	75.00
Canada	CAN	Alberta	CAN_AB	STATE_TOTAL	20200812	1.00	1	2.00	1	1.00	1	2.00	1	1.00	0	0.00		1.00	1	4.00	2.00	1	1.00			2.00	1	3.00	2.00			3.00	0	0.00			11893	217	52.78	52.78	70.24	70.24	59.17	59.17	56.73	56.73	75.00	75.00
Canada	CAN	Alberta	CAN_AB	STATE_TOTAL	20200813	1.00	1	2.00	1	1.00	1	2.00	1	1.00	0	0.00		1.00	1	4.00	2.00	1	1.00			2.00	1	3.00	2.00			3.00	0	0.00			11969	220	52.78	52.78	70.24	70.24	59.17	59.17	56.73	56.73	75.00	75.00
Canada	CAN	Alberta	CAN_AB	STATE_TOTAL	20200814	1.00	1	2.00	1	1.00	1	2.00	1	1.00	0	0.00		1.00	1	4.00	2.00	1	1.00			2.00	1	3.00	2.00			3.00	0	0.00			12053	221	52.78	52.78	70.24	70.24	59.17	59.17	56.73	56.73	75.00	75.00
Canada	CAN	Alberta	CAN_AB	STATE_TOTAL	20200815	1.00	1	2.00	1	1.00	1	2.00	1	1.00	0	0.00		1.00	1	4.00	2.00	1	1.00			2.00	1	3.00	2.00			3.00	0	0.00			12053	221	52.78	52.78	70.24	70.24	59.17	59.17	56.73	56.73	75.00	75.00
Canada	CAN	Alberta	CAN_AB	STATE_TOTAL	20200816	1.00	1	2.00	1	1.00	1	2.00	1	1.00	0	0.00		1.00	1	4.00	2.00	1	1.00			2.00	1	3.00	2.00			3.00	0	0.00			12053	221	52.78	52.78	70.24	70.24	59.17	59.17	56.73	56.73	75.00	75.00
Canada	CAN	Alberta	CAN_AB	STATE_TOTAL	20200817	1.00	1	2.00	1	1.00	1	2.00	1	1.00	0	0.00		1.00	1	4.00	2.00	1	1.00			2.00	1	3.00	2.00			3.00	0	0.00			12412	224	52.78	52.78	70.24	70.24	59.17	59.17	56.73	56.73	75.00	75.00
Canada	CAN	Alberta	CAN_AB	STATE_TOTAL	20200818	1.00	1	2.00	1	1.00	1	2.00	1	1.00	0	0.00		1.00	1	4.00	2.00	1	1.00			2.00	1	3.00	2.00			3.00	0	0.00			12419	225	52.78	52.78	70.24	70.24	59.17	59.17	56.73	56.73	75.00	75.00
Canada	CAN	Alberta	CAN_AB	STATE_TOTAL	20200819	1.00	1	2.00	1	1.00	1	2.00	1	1.00	0	0.00		1.00	1	4.00	2.00	1	1.00			2.00	1	3.00	2.00			3.00	0	0.00			12501	227	52.78	52.78	70.24	70.24	59.17	59.17	56.73	56.73	75.00	75.00
Canada	CAN	Alberta	CAN_AB	STATE_TOTAL	20200820	1.00	1	2.00	1	1.00	1	2.00	1	1.00	0	0.00		1.00	1	4.00	2.00	1	1.00			2.00	1	3.00	2.00			3.00	0	0.00			12604	228	52.78	52.78	70.24	70.24	59.17	59.17	56.73	56.73	75.00	75.00
Canada	CAN	Alberta	CAN_AB	STATE_TOTAL	20200821	1.00	1	2.00	1	1.00	1	2.00	1	1.00	0	0.00		1.00	1	4.00	2.00	1	1.00			2.00	1	3.00	2.00			3.00	0	0.00			12748	230	52.78	52.78	70.24	70.24	59.17	59.17	56.73	56.73	75.00	75.00
Canada	CAN	Alberta	CAN_AB	STATE_TOTAL	20200822	1.00	1	2.00	1	1.00	1	2.00	1	1.00	0	0.00		1.00	1	4.00	2.00	1	1.00			2.00	1	3.00	2.00			3.00	0	0.00			12748	230	52.78	52.78	70.24	70.24	59.17	59.17	56.73	56.73	75.00	75.00
Canada	CAN	Alberta	CAN_AB	STATE_TOTAL	20200823	1.00	1	2.00	1	1.00	1	2.00	1	1.00	0	0.00		1.00	1	4.00	2.00	1	1.00			2.00	1	3.00	2.00			3.00	0	0.00			12748	230	52.78	52.78	70.24	70.24	59.17	59.17	56.73	56.73	75.00	75.00
Canada	CAN	Alberta	CAN_AB	STATE_TOTAL	20200824	1.00	1	2.00	1	1.00	1	2.00	1	1.00	0	0.00		1.00	1	4.00	2.00	1	1.00			2.00	1	3.00	2.00			3.00	0	0.00			13006	234	52.78	52.78	70.24	70.24	59.17	59.17	56.73	56.73	75.00	75.00
Canada	CAN	Alberta	CAN_AB	STATE_TOTAL	20200825	1.00	1	2.00	1	1.00	1	2.00	1	1.00	0	0.00		1.00	1	4.00	2.00	1	1.00			2.00	1	3.00	2.00			3.00	0	0.00			13083	235	52.78	52.78	70.24	70.24	59.17	59.17	56.73	56.73	75.00	75.00
Canada	CAN	Alberta	CAN_AB	STATE_TOTAL	20200826	1.00	1	2.00	1	1.00	1	2.00	1	1.00	0	0.00		1.00	1	4.00	2.00	1	1.00			2.00	1	3.00	2.00			3.00	0	0.00			13210	235	52.78	52.78	70.24	70.24	59.17	59.17	56.73	56.73	75.00	75.00
Canada	CAN	Alberta	CAN_AB	STATE_TOTAL	20200827	1.00	1	2.00	1	1.00	1	2.00	1	1.00	0	0.00		1.00	1	4.00	2.00	1	1.00			2.00	1	3.00	2.00			3.00	0	0.00			13318	237	52.78	52.78	70.24	70.24	59.17	59.17	56.73	56.73	75.00	75.00
Canada	CAN	Alberta	CAN_AB	STATE_TOTAL	20200828	1.00	1	2.00	1	1.00	1	2.00	1	1.00	0	0.00		1.00	1	4.00	2.00	1	1.00			2.00	1	3.00	2.00			3.00	0	0.00			13476	237	52.78	52.78	70.24	70.24	59.17	59.17	56.73	56.73	75.00	75.00
Canada	CAN	Alberta	CAN_AB	STATE_TOTAL	20200829	1.00	1	2.00	1	1.00	1	2.00	1	1.00	0	0.00		1.00	1	4.00	2.00	1	1.00			2.00	1	3.00	2.00			3.00	0	0.00			13476	237	52.78	52.78	70.24	70.24	59.17	59.17	56.73	56.73	75.00	75.00
Canada	CAN	Alberta	CAN_AB	STATE_TOTAL	20200830	1.00	1	2.00	1	1.00	1	2.00	1	1.00	0	0.00		1.00	1	4.00	2.00	1	1.00			2.00	1	3.00	2.00			3.00	0	0.00			13476	237	52.78	52.78	70.24	70.24	59.17	59.17	56.73	56.73	75.00	75.00
Canada	CAN	Alberta	CAN_AB	STATE_TOTAL	20200831	1.00	1	2.00	1	1.00	1	2.00	1	0.00		0.00		1.00	1	4.00	2.00	1	1.00			2.00	1	3.00	2.00			3.00	0	0.00			13902	239	50.00	50.00	65.48	65.48	57.50	57.50	54.81	54.81	75.00	75.00
Canada	CAN	Alberta	CAN_AB	STATE_TOTAL	20200901	1.00	1	2.00	1	1.00	1	2.00	1	0.00		0.00		1.00	1	4.00	2.00	1	1.00			2.00	1	3.00	2.00			3.00	0	0.00			14066	241	50.00	50.00	65.48	65.48	57.50	57.50	54.81	54.81	75.00	75.00
Canada	CAN	Alberta	CAN_AB	STATE_TOTAL	20200902	1.00	1	2.00	1	1.00	1	2.00	1	0.00		0.00		1.00	1	4.00	2.00	1	1.00			2.00	1	3.00	2.00			3.00	0	0.00			14180	242	50.00	50.00	65.48	65.48	57.50	57.50	54.81	54.81	75.00	75.00
Canada	CAN	Alberta	CAN_AB	STATE_TOTAL	20200903	1.00	1	2.00	1	1.00	1	2.00	1	0.00		0.00		1.00	1	4.00	2.00	1	1.00			2.00	1	3.00	2.00			3.00	0	0.00			14310	242	50.00	50.00	65.48	65.48	57.50	57.50	54.81	54.81	75.00	75.00
Canada	CAN	Alberta	CAN_AB	STATE_TOTAL	20200904	1.00	1	2.00	1	1.00	1	2.00	1	0.00		0.00		1.00	1	4.00	2.00	1	1.00			2.00	1	3.00	2.00			3.00	0	0.00			14474	242	50.00	50.00	65.48	65.48	57.50	57.50	54.81	54.81	75.00	75.00
Canada	CAN	Alberta	CAN_AB	STATE_TOTAL	20200905	1.00	1	2.00	1	1.00	1	2.00	1	0.00		0.00		1.00	1	4.00	2.00	1	1.00			2.00	1	3.00	2.00			3.00	0	0.00			14474	242	50.00	50.00	65.48	65.48	57.50	57.50	54.81	54.81	75.00	75.00
Canada	CAN	Alberta	CAN_AB	STATE_TOTAL	20200906	1.00	1	2.00	1	1.00	1	2.00	1	0.00		0.00		1.00	1	4.00	2.00	1	1.00			2.00	1	3.00	2.00			3.00	0	0.00			14474	242	50.00	50.00	65.48	65.48	57.50	57.50	54.81	54.81	75.00	75.00
Canada	CAN	Alberta	CAN_AB	STATE_TOTAL	20200907	1.00	1	2.00	1	1.00	1	2.00	1	0.00		0.00		1.00	1	4.00	2.00	1	1.00			2.00	1	3.00	2.00			3.00	0	0.00			14474	242	50.00	50.00	65.48	65.48	57.50	57.50	54.81	54.81	75.00	75.00
Canada	CAN	Alberta	CAN_AB	STATE_TOTAL	20200908	1.00	1	2.00	1	1.00	1	2.00	1	0.00		0.00		1.00	1	4.00	2.00	1	1.00			2.00	1	3.00	2.00			3.00	0	0.00			15093	247	50.00	50.00	65.48	65.48	57.50	57.50	54.81	54.81	75.00	75.00
Canada	CAN	Alberta	CAN_AB	STATE_TOTAL	20200909	1.00	1	2.00	1	1.00	1	2.00	1	0.00		0.00		1.00	1	4.00	2.00	1	1.00			2.00	1	3.00	2.00			3.00	0	0.00			15191	248	50.00	50.00	65.48	65.48	57.50	57.50	54.81	54.81	75.00	75.00
Canada	CAN	Alberta	CAN_AB	STATE_TOTAL	20200910	1.00	1	2.00	1	1.00	1	2.00	1	0.00		0.00		1.00	1	4.00	2.00	1	1.00			2.00	1	3.00	2.00			3.00	0	0.00			15304	253	50.00	50.00	65.48	65.48	57.50	57.50	54.81	54.81	75.00	75.00
Canada	CAN	Alberta	CAN_AB	STATE_TOTAL	20200911	1.00	1	2.00	1	1.00	1	2.00	1	0.00		0.00		1.00	1	4.00	2.00	1	1.00			2.00	1	3.00	2.00			3.00	0	0.00			15415	253	50.00	50.00	65.48	65.48	57.50	57.50	54.81	54.81	75.00	75.00
Canada	CAN	Alberta	CAN_AB	STATE_TOTAL	20200912	1.00	1	2.00	1	1.00	1	2.00	1	0.00		0.00		1.00	1	4.00	2.00	1	1.00			2.00	1	3.00	2.00			3.00	0	0.00			15415	253	50.00	50.00	65.48	65.48	57.50	57.50	54.81	54.81	75.00	75.00
Canada	CAN	Alberta	CAN_AB	STATE_TOTAL	20200913	1.00	1	2.00	1	1.00	1	2.00	1	0.00		0.00		1.00	1	4.00	2.00	1	1.00			2.00	1	3.00	2.00			3.00	0	0.00			15415	253	50.00	50.00	65.48	65.48	57.50	57.50	54.81	54.81	75.00	75.00
Canada	CAN	Alberta	CAN_AB	STATE_TOTAL	20200914	1.00	1	2.00	1	1.00	1	2.00	1	0.00		0.00		1.00	1	4.00	2.00	1	1.00			2.00	1	3.00	2.00			3.00	0	0.00			15833	254	50.00	50.00	65.48	65.48	57.50	57.50	54.81	54.81	75.00	75.00
Canada	CAN	Alberta	CAN_AB	STATE_TOTAL	20200915	1.00	1	2.00	1	1.00	1	2.00	1	0.00		0.00		1.00	1	4.00	2.00	1	1.00			2.00	1	3.00	2.00			3.00	0	0.00			15957	254	50.00	50.00	65.48	65.48	57.50	57.50	54.81	54.81	75.00	75.00
Canada	CAN	Alberta	CAN_AB	STATE_TOTAL	20200916	1.00	1	2.00	1	1.00	1	2.00	1	0.00		0.00		1.00	1	4.00	2.00	1	1.00			2.00	1	3.00	2.00			3.00	0	0.00			16128	254	50.00	50.00	65.48	65.48	57.50	57.50	54.81	54.81	75.00	75.00
Canada	CAN	Alberta	CAN_AB	STATE_TOTAL	20200917	1.00	1	2.00	1	1.00	1	2.00	1	0.00		0.00		1.00	1	4.00	2.00	1	1.00			2.00	1	2.00	2.00			3.00	0	0.00			16274	254	50.00	50.00	65.48	65.48	55.28	55.28	52.24	52.24	75.00	75.00
Canada	CAN	Alberta	CAN_AB	STATE_TOTAL	20200918	1.00	1	2.00	1	1.00	1	2.00	1	0.00		0.00		1.00	1	4.00	2.00	1	1.00			2.00	1	2.00	2.00			3.00	0	0.00			16381	255	50.00	50.00	65.48	65.48	55.28	55.28	52.24	52.24	75.00	75.00
Canada	CAN	Alberta	CAN_AB	STATE_TOTAL	20200919	1.00	1	2.00	1	1.00	1	2.00	1	0.00		0.00		1.00	1	4.00	2.00	1	1.00			2.00	1	2.00	2.00			3.00	0	0.00			16381	255	50.00	50.00	65.48	65.48	55.28	55.28	52.24	52.24	75.00	75.00
Canada	CAN	Alberta	CAN_AB	STATE_TOTAL	20200920	1.00	1	2.00	1	1.00	1	2.00	1	0.00		0.00		1.00	1	4.00	2.00	1	1.00			2.00	1	2.00	2.00			3.00	0	0.00			16381	255	50.00	50.00	65.48	65.48	55.28	55.28	52.24	52.24	75.00	75.00
Canada	CAN	Alberta	CAN_AB	STATE_TOTAL	20200921	1.00	1	2.00	1	1.00	1	2.00	1	0.00		0.00		1.00	1	4.00	2.00	1	1.00			2.00	1	2.00	2.00			3.00	0	0.00			16739	256	50.00	50.00	65.48	65.48	55.28	55.28	52.24	52.24	75.00	75.00
Canada	CAN	Alberta	CAN_AB	STATE_TOTAL	20200922	1.00	1	2.00	1	1.00	1	2.00	1	0.00		0.00		1.00	1	4.00	2.00	1	1.00			2.00	1	2.00	2.00			3.00	0	0.00			16889	258	50.00	50.00	65.48	65.48	55.28	55.28	52.24	52.24	75.00	75.00
Canada	CAN	Alberta	CAN_AB	STATE_TOTAL	20200923	1.00	1	2.00	1	1.00	1	2.00	1	0.00		0.00		1.00	1	4.00	2.00	1	1.00			2.00	1	2.00	2.00			3.00	0	0.00			17032	260	50.00	50.00	65.48	65.48	55.28	55.28	52.24	52.24	75.00	75.00
Canada	CAN	Alberta	CAN_AB	STATE_TOTAL	20200924	1.00	1	2.00	1	1.00	1	2.00	1	0.00		0.00		1.00	1	4.00	2.00	1	1.00			2.00	1	2.00	2.00			3.00	0	0.00			17190	261	50.00	50.00	65.48	65.48	55.28	55.28	52.24	52.24	75.00	75.00
Canada	CAN	Alberta	CAN_AB	STATE_TOTAL	20200925	1.00	1	2.00	1	1.00	1	2.00	1	0.00		0.00		1.00	1	4.00	2.00	1	1.00			2.00	1	2.00	2.00			3.00	0	0.00			17343	261	50.00	50.00	65.48	65.48	55.28	55.28	52.24	52.24	75.00	75.00
Canada	CAN	Alberta	CAN_AB	STATE_TOTAL	20200926	1.00	1	2.00	1	1.00	1	2.00	1	0.00		0.00		1.00	1	4.00	2.00	1	1.00			2.00	1	2.00	2.00			3.00	0	0.00			17343	261	50.00	50.00	65.48	65.48	55.28	55.28	52.24	52.24	75.00	75.00
Canada	CAN	Alberta	CAN_AB	STATE_TOTAL	20200927	1.00	1	2.00	1	1.00	1	2.00	1	0.00		0.00		1.00	1	4.00	2.00	1	1.00			2.00	1	2.00	2.00			3.00	0	0.00			17343	261	50.00	50.00	65.48	65.48	55.28	55.28	52.24	52.24	75.00	75.00
Canada	CAN	Alberta	CAN_AB	STATE_TOTAL	20200928	1.00	1	2.00	1	1.00	1	2.00	1	0.00		0.00		1.00	1	4.00	2.00	1	1.00			2.00	1	2.00	2.00			3.00	0	0.00			17749	265	50.00	50.00	65.48	65.48	55.28	55.28	52.24	52.24	75.00	75.00
Canada	CAN	Alberta	CAN_AB	STATE_TOTAL	20200929	1.00	1	2.00	1	1.00	1	2.00	1	0.00		0.00		1.00	1	4.00	2.00	1	1.00			2.00	1	2.00	2.00			3.00	0	0.00			17909	266	50.00	50.00	65.48	65.48	55.28	55.28	52.24	52.24	75.00	75.00
Canada	CAN	Alberta	CAN_AB	STATE_TOTAL	20200930	1.00	1	2.00	1	1.00	1	2.00	1	0.00		0.00		1.00	1	4.00	2.00	1	0.00			2.00	1	2.00	2.00			3.00	0	0.00			18062	267	50.00	50.00	65.48	65.48	51.94	51.94	52.24	52.24	50.00	50.00
Canada	CAN	Alberta	CAN_AB	STATE_TOTAL	20201001	1.00	1	2.00	1	1.00	1	2.00	1	0.00		0.00		0.00		4.00	2.00	1	0.00			2.00	1	2.00	2.00			3.00	0	0.00			18235	269	44.44	44.44	55.95	55.95	48.61	48.61	48.40	48.40	50.00	50.00
Canada	CAN	Alberta	CAN_AB	STATE_TOTAL	20201002	1.00	1	2.00	1	1.00	1	2.00	1	0.00		0.00		0.00		4.00	2.00	1	0.00			2.00	1	2.00	2.00			3.00	0	0.00			18357	272	44.44	44.44	55.95	55.95	48.61	48.61	48.40	48.40	50.00	50.00
Canada	CAN	Alberta	CAN_AB	STATE_TOTAL	20201003	1.00	1	2.00	1	1.00	1	2.00	1	0.00		0.00		0.00		4.00	2.00	1	0.00			2.00	1	2.00	2.00			3.00	0	0.00			18357	272	44.44	44.44	55.95	55.95	48.61	48.61	48.40	48.40	50.00	50.00
Canada	CAN	Alberta	CAN_AB	STATE_TOTAL	20201004	1.00	1	2.00	1	1.00	1	2.00	1	0.00		0.00		0.00		4.00	2.00	1	0.00			2.00	1	2.00	2.00			3.00	0	0.00			18357	272	44.44	44.44	55.95	55.95	48.61	48.61	48.40	48.40	50.00	50.00
Canada	CAN	Alberta	CAN_AB	STATE_TOTAL	20201005	1.00	1	2.00	1	1.00	1	2.00	1	0.00		0.00		0.00		4.00	2.00	1	0.00			2.00	1	2.00	2.00			3.00	0	0.00			18935	280	44.44	44.44	55.95	55.95	48.61	48.61	48.40	48.40	50.00	50.00
Canada	CAN	Alberta	CAN_AB	STATE_TOTAL	20201006	1.00	1	2.00	1	1.00	1	2.00	1	0.00		0.00		0.00		4.00	2.00	1	0.00			2.00	1	2.00	2.00			3.00	0	0.00			19211	281	44.44	44.44	55.95	55.95	48.61	48.61	48.40	48.40	50.00	50.00
Canada	CAN	Alberta	CAN_AB	STATE_TOTAL	20201007	1.00	1	2.00	1	1.00	1	2.00	1	0.00		0.00		0.00		4.00	2.00	1	0.00			2.00	1	2.00	2.00			3.00	0	0.00			19354	281	44.44	44.44	55.95	55.95	48.61	48.61	48.40	48.40	50.00	50.00
Canada	CAN	Alberta	CAN_AB	STATE_TOTAL	20201008	1.00	1	2.00	1	1.00	1	2.00	1	0.00		0.00		0.00		4.00	2.00	1	0.00			2.00	1	2.00	2.00			3.00	0	0.00			19718	283	44.44	44.44	55.95	55.95	48.61	48.61	48.40	48.40	50.00	50.00
Canada	CAN	Alberta	CAN_AB	STATE_TOTAL	20201009	1.00	1	2.00	1	1.00	1	3.00	0	0.00		0.00		0.00		4.00	2.00	1	0.00			2.00	1	2.00	2.00			3.00	0	0.00			19995	282	45.83	45.83	55.95	55.95	49.44	49.44	49.36	49.36	50.00	50.00
Canada	CAN	Alberta	CAN_AB	STATE_TOTAL	20201010	1.00	1	2.00	1	1.00	1	3.00	0	0.00		0.00		0.00		4.00	2.00	1	0.00			2.00	1	2.00	2.00			3.00	0	0.00			19995	282	45.83	45.83	55.95	55.95	49.44	49.44	49.36	49.36	50.00	50.00
Canada	CAN	Alberta	CAN_AB	STATE_TOTAL	20201011	1.00	1	2.00	1	1.00	1	3.00	0	0.00		0.00		0.00		4.00	2.00	1	0.00			2.00	1	2.00	2.00			3.00	0	0.00			19995	282	45.83	45.83	55.95	55.95	49.44	49.44	49.36	49.36	50.00	50.00
Canada	CAN	Alberta	CAN_AB	STATE_TOTAL	20201012	1.00	1	2.00	1	1.00	1	3.00	0	0.00		0.00		0.00		4.00	2.00	1	0.00			2.00	1	2.00	2.00			3.00	0	0.00			19995	282	45.83	45.83	55.95	55.95	49.44	49.44	49.36	49.36	50.00	50.00
Canada	CAN	Alberta	CAN_AB	STATE_TOTAL	20201013	1.00	1	2.00	1	1.00	1	3.00	0	0.00		0.00		0.00		4.00	2.00	1	0.00			2.00	1	2.00	2.00			3.00	0	0.00			20956	286	45.83	45.83	55.95	55.95	49.44	49.44	49.36	49.36	50.00	50.00
Canada	CAN	Alberta	CAN_AB	STATE_TOTAL	20201014	1.00	1	2.00	1	1.00	1	3.00	0	0.00		0.00		0.00		4.00	2.00	1	0.00			2.00	1	2.00	2.00			3.00	0	0.00			21199	287	45.83	45.83	55.95	55.95	49.44	49.44	49.36	49.36	50.00	50.00
Canada	CAN	Alberta	CAN_AB	STATE_TOTAL	20201015	1.00	1	2.00	1	1.00	1	3.00	0	0.00		0.00		0.00		4.00	2.00	1	0.00			2.00	1	2.00	2.00			3.00	0	0.00			21443	288	45.83	45.83	55.95	55.95	49.44	49.44	49.36	49.36	50.00	50.00
Canada	CAN	Alberta	CAN_AB	STATE_TOTAL	20201016	1.00	1	2.00	1	1.00	1	3.00	0	0.00		0.00		0.00		4.00	2.00	1	0.00			2.00	1	2.00	2.00			3.00	0	0.00			21775	288	45.83	45.83	55.95	55.95	49.44	49.44	49.36	49.36	50.00	50.00
Canada	CAN	Alberta	CAN_AB	STATE_TOTAL	20201017	1.00	1	2.00	1	1.00	1	3.00	0	0.00		0.00		0.00		4.00	2.00	1	0.00			2.00	1	2.00	2.00			3.00	0	0.00			21775	288	45.83	45.83	55.95	55.95	49.44	49.44	49.36	49.36	50.00	50.00
Canada	CAN	Alberta	CAN_AB	STATE_TOTAL	20201018	1.00	1	2.00	1	1.00	1	3.00	0	0.00		0.00		0.00		4.00	2.00	1	0.00			2.00	1	2.00	2.00			3.00	0	0.00			21775	288	45.83	45.83	55.95	55.95	49.44	49.44	49.36	49.36	50.00	50.00
Canada	CAN	Alberta	CAN_AB	STATE_TOTAL	20201019	1.00	1	2.00	1	1.00	1	3.00	0	0.00		0.00		0.00		4.00	2.00	1	0.00			2.00	1	2.00	2.00			3.00	0	0.00			22673	292	45.83	45.83	55.95	55.95	49.44	49.44	49.36	49.36	50.00	50.00
Canada	CAN	Alberta	CAN_AB	STATE_TOTAL	20201020	1.00	1	2.00	1	1.00	1	3.00	0	0.00		0.00		0.00		4.00	2.00	1	0.00			2.00	1	2.00	2.00			3.00	0	0.00			22996	293	45.83	45.83	55.95	55.95	49.44	49.44	49.36	49.36	50.00	50.00
Canada	CAN	Alberta	CAN_AB	STATE_TOTAL	20201021	1.00	1	2.00	1	1.00	1	3.00	0	0.00		0.00		0.00		4.00	2.00	1	0.00			2.00	1	2.00	2.00			3.00	0	0.00			23402	296	45.83	45.83	55.95	55.95	49.44	49.44	49.36	49.36	50.00	50.00
Canada	CAN	Alberta	CAN_AB	STATE_TOTAL	20201022	1.00	1	2.00	1	1.00	1	3.00	0	0.00		0.00		0.00		4.00	2.00	1	0.00			2.00	1	2.00	2.00			3.00	0	0.00			23829	296	45.83	45.83	55.95	55.95	49.44	49.44	49.36	49.36	50.00	50.00
Canada	CAN	Alberta	CAN_AB	STATE_TOTAL	20201023	1.00	1	2.00	1	1.00	1	3.00	0	0.00		0.00		0.00		4.00	2.00	1	0.00			2.00	1	2.00	2.00			3.00	0	0.00			24261	300	45.83	45.83	55.95	55.95	49.44	49.44	49.36	49.36	50.00	50.00
Canada	CAN	Alberta	CAN_AB	STATE_TOTAL	20201024	1.00	1	2.00	1	1.00	1	3.00	0	0.00		0.00		0.00		4.00	2.00	1	0.00			2.00	1	2.00	2.00			3.00	0	0.00			24261	300	45.83	45.83	55.95	55.95	49.44	49.44	49.36	49.36	50.00	50.00
Canada	CAN	Alberta	CAN_AB	STATE_TOTAL	20201025	1.00	1	2.00	1	1.00	1	3.00	0	0.00		0.00		0.00		4.00	2.00	1	0.00			2.00	1	2.00	2.00			3.00	0	0.00			24261	300	45.83	45.83	55.95	55.95	49.44	49.44	49.36	49.36	50.00	50.00
Canada	CAN	Alberta	CAN_AB	STATE_TOTAL	20201026	1.00	1	2.00	1	1.00	1	3.00	0	0.00		0.00		0.00		4.00	2.00	1	0.00			2.00	1	2.00	2.00			3.00	0	0.00			25733	307	45.83	45.83	55.95	55.95	49.44	49.44	49.36	49.36	50.00	50.00
Canada	CAN	Alberta	CAN_AB	STATE_TOTAL	20201027	1.00	1	2.00	1	1.00	1	3.00	0	0.00		0.00		0.00		4.00	2.00	1	0.00			2.00	1	2.00	2.00			3.00	0	0.00			26155	309	45.83	45.83	55.95	55.95	49.44	49.44	49.36	49.36	50.00	50.00
Canada	CAN	Alberta	CAN_AB	STATE_TOTAL	20201028	1.00	1	2.00	1	1.00	1	3.00	0	0.00		0.00		0.00		4.00	2.00	1	0.00			2.00	1	2.00	2.00			3.00	0	0.00			26565	313	45.83	45.83	55.95	55.95	49.44	49.44	49.36	49.36	50.00	50.00
Canada	CAN	Alberta	CAN_AB	STATE_TOTAL	20201029	1.00	1	2.00	1	1.00	1	3.00	0	0.00		0.00		0.00		4.00	2.00	1	0.00			2.00	1	2.00	2.00			3.00	0	0.00			27042	318	45.83	45.83	55.95	55.95	49.44	49.44	49.36	49.36	50.00	50.00
Canada	CAN	Alberta	CAN_AB	STATE_TOTAL	20201030	1.00	1	2.00	1	1.00	1	3.00	0	0.00		0.00		0.00		4.00	2.00	1	0.00			2.00	1	2.00	2.00			3.00	0	0.00			27664	323	45.83	45.83	55.95	55.95	49.44	49.44	49.36	49.36	50.00	50.00
Canada	CAN	Alberta	CAN_AB	STATE_TOTAL	20201031	1.00	1	2.00	1	1.00	1	3.00	0	0.00		0.00		0.00		4.00	2.00	1	0.00			2.00	1	2.00	2.00			3.00	0	0.00			28245	323	45.83	45.83	55.95	55.95	49.44	49.44	49.36	49.36	50.00	50.00
Canada	CAN	Alberta	CAN_AB	STATE_TOTAL	20201101	1.00	1	2.00	1	1.00	1	3.00	0	0.00		0.00		0.00		4.00	2.00	1	0.00			2.00	1	2.00	2.00			3.00	0	0.00			28770	323	45.83	45.83	55.95	55.95	49.44	49.44	49.36	49.36	50.00	50.00
Canada	CAN	Alberta	CAN_AB	STATE_TOTAL	20201102	1.00	1	2.00	1	1.00	1	3.00	0	0.00		0.00		0.00		4.00	2.00	1	0.00			2.00	1	2.00	2.00			3.00	0	0.00			29362	323	45.83	45.83	55.95	55.95	49.44	49.44	49.36	49.36	50.00	50.00
Canada	CAN	Alberta	CAN_AB	STATE_TOTAL	20201103	1.00	1	2.00	1	1.00	1	3.00	0	0.00		0.00		0.00		4.00	2.00	1	0.00			2.00	1	2.00	2.00			3.00	0	0.00			29932	338	45.83	45.83	55.95	55.95	49.44	49.44	49.36	49.36	50.00	50.00
Canada	CAN	Alberta	CAN_AB	STATE_TOTAL	20201104	1.00	1	2.00	1	1.00	1	3.00	0	0.00		0.00		0.00		4.00	2.00	1	0.00			2.00	1	2.00	2.00			3.00	0	0.00			30447	343	45.83	45.83	55.95	55.95	49.44	49.44	49.36	49.36	50.00	50.00
Canada	CAN	Alberta	CAN_AB	STATE_TOTAL	20201105	1.00	1	2.00	1	1.00	1	3.00	0	0.00		0.00		0.00		4.00	2.00	1	0.00			2.00	1	2.00	2.00			3.00	0	0.00			31249	343	45.83	45.83	55.95	55.95	49.44	49.44	49.36	49.36	50.00	50.00
Canada	CAN	Alberta	CAN_AB	STATE_TOTAL	20201106	1.00	1	2.00	1	1.00	1	3.00	0	0.00		0.00		0.00		4.00	2.00	1	0.00			2.00	1	2.00	1.00			3.00	0	0.00			31858	352	45.83	45.83	55.95	55.95	46.11	46.11	45.51	45.51	50.00	50.00
Canada	CAN	Alberta	CAN_AB	STATE_TOTAL	20201107	1.00	1	2.00	1	1.00	1	3.00	0	0.00		0.00		0.00		4.00	2.00	1	0.00			2.00	1	2.00	1.00			3.00	0	0.00			32777	357	45.83	45.83	55.95	55.95	46.11	46.11	45.51	45.51	50.00	50.00
Canada	CAN	Alberta	CAN_AB	STATE_TOTAL	20201108	1.00	1	2.00	1	1.00	1	3.00	0	0.00		0.00		0.00		4.00	2.00	1	0.00			2.00	1	2.00	1.00			3.00	0	0.00			33504	363	45.83	45.83	55.95	55.95	46.11	46.11	45.51	45.51	50.00	50.00
Canada	CAN	Alberta	CAN_AB	STATE_TOTAL	20201109	1.00	1	2.00	1	1.00	1	3.00	0	0.00		0.00		0.00		4.00	2.00	1	0.00			2.00	1	2.00	1.00			3.00	0	0.00			34160	369	45.83	45.83	55.95	55.95	46.11	46.11	45.51	45.51	50.00	50.00
Canada	CAN	Alberta	CAN_AB	STATE_TOTAL	20201110	1.00	1	2.00	1	1.00	1	3.00	0	0.00		0.00		0.00		4.00	2.00	1	0.00			2.00	1	2.00	1.00			3.00	0	0.00			34873	376	45.83	45.83	55.95	55.95	46.11	46.11	45.51	45.51	50.00	50.00
Canada	CAN	Alberta	CAN_AB	STATE_TOTAL	20201111	1.00	1	2.00	1	1.00	1	3.00	0	0.00		0.00		0.00		4.00	2.00	1	0.00			2.00	1	2.00	1.00			3.00	0	0.00			35545	383	45.83	45.83	55.95	55.95	46.11	46.11	45.51	45.51	50.00	50.00
Canada	CAN	Alberta	CAN_AB	STATE_TOTAL	20201112	1.00	1	2.00	1	1.00	1	3.00	0	0.00		0.00		0.00		4.00	2.00	1	0.00			2.00	1	2.00	1.00			3.00	0	0.00			36405	393	45.83	45.83	55.95	55.95	46.11	46.11	45.51	45.51	50.00	50.00
Canada	CAN	Alberta	CAN_AB	STATE_TOTAL	20201113	1.00	1	2.00	1	1.00	1	3.00	0	0.00		0.00		0.00		4.00	2.00	1	0.00			2.00	1	2.00	1.00			3.00	0	0.00			37312	398	45.83	45.83	55.95	55.95	46.11	46.11	45.51	45.51	50.00	50.00
Canada	CAN	Alberta	CAN_AB	STATE_TOTAL	20201114	1.00	1	2.00	1	1.00	1	3.00	0	0.00		0.00		0.00		4.00	2.00	1	0.00			2.00	1	2.00	1.00			3.00	0	0.00			38338	401	45.83	45.83	55.95	55.95	46.11	46.11	45.51	45.51	50.00	50.00
Canada	CAN	Alberta	CAN_AB	STATE_TOTAL	20201115	1.00	1	2.00	1	1.00	1	3.00	0	0.00		0.00		0.00		4.00	2.00	1	0.00			2.00	1	2.00	1.00			3.00	0	0.00			39329	407	45.83	45.83	55.95	55.95	46.11	46.11	45.51	45.51	50.00	50.00
Canada	CAN	Alberta	CAN_AB	STATE_TOTAL	20201116	1.00	1	2.00	1	1.00	1	3.00	0	0.00		0.00		0.00		4.00	2.00	1	0.00			2.00	1	2.00	1.00			3.00	0	0.00			40189	427	45.83	45.83	55.95	55.95	46.11	46.11	45.51	45.51	50.00	50.00
Canada	CAN	Alberta	CAN_AB	STATE_TOTAL	20201117	1.00	1	2.00	1	1.00	1	3.00	0	0.00		0.00		0.00		4.00	2.00	1	0.00			2.00	1	2.00	1.00			3.00	0	0.00			40962	432	45.83	45.83	55.95	55.95	46.11	46.11	45.51	45.51	50.00	50.00
Canada	CAN	Alberta	CAN_AB	STATE_TOTAL	20201118	1.00	1	2.00	1	1.00	1	3.00	0	0.00		0.00		0.00		4.00	2.00	1	0.00			2.00	1	2.00	1.00			3.00	0	0.00			41692	443	45.83	45.83	55.95	55.95	46.11	46.11	45.51	45.51	50.00	50.00
Canada	CAN	Alberta	CAN_AB	STATE_TOTAL	20201119	1.00	1	2.00	1	1.00	1	3.00	0	0.00		0.00		0.00		4.00	2.00	1	0.00			2.00	1	2.00	1.00			3.00	0	0.00			42797	451	45.83	45.83	55.95	55.95	46.11	46.11	45.51	45.51	50.00	50.00
Canada	CAN	Alberta	CAN_AB	STATE_TOTAL	20201120	1.00	1	2.00	1	1.00	1	3.00	0	0.00		0.00		0.00		4.00	2.00	1	0.00			2.00	1	2.00	1.00			3.00	0	0.00			43952	462	45.83	45.83	55.95	55.95	46.11	46.11	45.51	45.51	50.00	50.00
Canada	CAN	Alberta	CAN_AB	STATE_TOTAL	20201121	1.00	1	2.00	1	1.00	1	3.00	0	0.00		0.00		0.00		4.00	2.00	1	0.00			2.00	1	2.00	1.00			3.00	0	0.00			45288	471	45.83	45.83	55.95	55.95	46.11	46.11	45.51	45.51	50.00	50.00
Canada	CAN	Alberta	CAN_AB	STATE_TOTAL	20201122	1.00	1	2.00	1	1.00	1	3.00	0	0.00		0.00		0.00		4.00	2.00	1	0.00			2.00	1	2.00	1.00			3.00	0	0.00			46872	471	45.83	45.83	55.95	55.95	46.11	46.11	45.51	45.51	50.00	50.00
Canada	CAN	Alberta	CAN_AB	STATE_TOTAL	20201123	1.00	1	2.00	1	1.00	1	3.00	0	0.00		0.00		0.00		4.00	2.00	1	0.00	0.00		2.00	1	2.00	1.00			3.00	0	0.00			48421	476	45.83	45.83	55.95	55.95	46.11	46.11	45.51	45.51	50.00	50.00
Canada	CAN	Alberta	CAN_AB	STATE_TOTAL	20201124	1.00	1	2.00	1	2.00	1	4.00	1	0.00		0.00		0.00		4.00	2.00	1	0.00			2.00	1	2.00	1.00			3.00	0	0.00			49536	492	55.56	55.56	60.71	60.71	51.94	51.94	52.24	52.24	50.00	50.00
Canada	CAN	Alberta	CAN_AB	STATE_TOTAL	20201125	1.00	1	2.00	1	2.00	1	4.00	1	0.00		0.00		0.00		4.00	2.00	1	0.00			2.00	1	2.00	1.00			3.00	0	0.00			50801	500	55.56	55.56	60.71	60.71	51.94	51.94	52.24	52.24	50.00	50.00
Canada	CAN	Alberta	CAN_AB	STATE_TOTAL	20201126	1.00	1	2.00	1	2.00	1	4.00	1	0.00		0.00		0.00		4.00	2.00	1	0.00			2.00	1	2.00	1.00			3.00	0	0.00			51878	510	55.56	55.56	60.71	60.71	51.94	51.94	52.24	52.24	50.00	50.00
Canada	CAN	Alberta	CAN_AB	STATE_TOTAL	20201127	1.00	1	2.00	1	2.00	1	4.00	1	0.00		1.00	0	1.00	0	4.00	2.00	1	0.00			2.00	1	2.00	1.00			3.00	0	0.00			53105	519	60.19	60.19	65.48	65.48	54.72	54.72	55.45	55.45	50.00	50.00
Canada	CAN	Alberta	CAN_AB	STATE_TOTAL	20201128	1.00	1	2.00	1	2.00	1	4.00	1	0.00		1.00	0	1.00	0	4.00	2.00	1	0.00			2.00	1	2.00	1.00			3.00	0	0.00			54836	524	60.19	60.19	65.48	65.48	54.72	54.72	55.45	55.45	50.00	50.00
Canada	CAN	Alberta	CAN_AB	STATE_TOTAL	20201129	1.00	1	2.00	1	2.00	1	4.00	1	0.00		1.00	0	1.00	0	4.00	2.00	1	0.00			2.00	1	2.00	1.00			3.00	0	0.00			56444	533	60.19	60.19	65.48	65.48	54.72	54.72	55.45	55.45	50.00	50.00
Canada	CAN	Alberta	CAN_AB	STATE_TOTAL	20201130	2.00	1	2.00	1	2.00	1	4.00	1	0.00		1.00	0	1.00	0	4.00	2.00	1	0.00			2.00	1	2.00	1.00			3.00	0	0.00			58177	541	63.89	63.89	69.05	69.05	56.94	56.94	58.01	58.01	50.00	50.00
Canada	CAN	Alberta	CAN_AB	STATE_TOTAL	20201201	2.00	1	2.00	1	2.00	1	4.00	1	0.00		1.00	0	1.00	0	4.00	2.00	1	0.00			2.00	1	2.00	1.00			3.00	0	0.00			59484	551	63.89	63.89	69.05	69.05	56.94	56.94	58.01	58.01	50.00	50.00
Canada	CAN	Alberta	CAN_AB	STATE_TOTAL	20201202	2.00	1	2.00	1	2.00	1	4.00	1	0.00		1.00	0	1.00	0	4.00	1.00	1	0.00			2.00	1	2.00	1.00			3.00	0	0.00			61169	561	63.89	63.89	69.05	69.05	53.61	53.61	58.01	58.01	25.00	25.00
Canada	CAN	Alberta	CAN_AB	STATE_TOTAL	20201203	2.00	1	2.00	1	2.00	1	4.00	1	0.00		1.00	0	1.00	0	4.00	1.00	1	0.00			2.00	1	2.00	1.00			3.00	0	0.00			63023	575	63.89	63.89	69.05	69.05	53.61	53.61	58.01	58.01	25.00	25.00
Canada	CAN	Alberta	CAN_AB	STATE_TOTAL	20201204	2.00	1	2.00	1	2.00	1	4.00	1	0.00		1.00	0	1.00	0	4.00	1.00	1	0.00			2.00	1	2.00	1.00			3.00	0	0.00			64851	590	63.89	63.89	69.05	69.05	53.61	53.61	58.01	58.01	25.00	25.00
Canada	CAN	Alberta	CAN_AB	STATE_TOTAL	20201205	2.00	1	2.00	1	2.00	1	4.00	1	0.00		1.00	0	1.00	0	4.00	1.00	1	0.00			2.00	1	2.00	1.00			3.00	0	0.00			66730	596	63.89	63.89	69.05	69.05	53.61	53.61	58.01	58.01	25.00	25.00
Canada	CAN	Alberta	CAN_AB	STATE_TOTAL	20201206	2.00	1	2.00	1	2.00	1	4.00	1	0.00		1.00	0	1.00	0	4.00	1.00	1	0.00			2.00	1	2.00	1.00			3.00	0	0.00			68566	615	63.89	63.89	69.05	69.05	53.61	53.61	58.01	58.01	25.00	25.00
Canada	CAN	Alberta	CAN_AB	STATE_TOTAL	20201207	2.00	1	2.00	1	2.00	1	4.00	1	0.00		1.00	0	1.00	0	4.00	1.00	1	0.00			2.00	1	2.00	1.00			3.00	0	0.00			70301	631	63.89	63.89	69.05	69.05	53.61	53.61	58.01	58.01	25.00	25.00
Canada	CAN	Alberta	CAN_AB	STATE_TOTAL	20201208	2.00	1	2.00	1	2.00	1	4.00	1	0.00		1.00	1	1.00	0	4.00	1.00	1	0.00	234160127.00		2.00	1	2.00	1.00			3.00	1	0.00			72028	640	65.74	65.74	71.43	71.43	55.56	55.56	60.26	60.26	25.00	25.00
Canada	CAN	Alberta	CAN_AB	STATE_TOTAL	20201209	2.00	1	2.00	1	2.00	1	4.00	1	0.00		1.00	1	1.00	0	4.00	1.00	1	0.00			2.00	1	2.00	1.00			3.00	1	0.00			73488	653	65.74	65.74	71.43	71.43	55.56	55.56	60.26	60.26	25.00	25.00
Canada	CAN	Alberta	CAN_AB	STATE_TOTAL	20201210	2.00	1	2.00	1	2.00	1	4.00	1	0.00		1.00	1	1.00	0	4.00	1.00	1	0.00			2.00	1	2.00	1.00			3.00	1	0.00			75054	666	65.74	65.74	71.43	71.43	55.56	55.56	60.26	60.26	25.00	25.00
Canada	CAN	Alberta	CAN_AB	STATE_TOTAL	20201211	2.00	1	2.00	1	2.00	1	4.00	1	0.00		1.00	1	1.00	0	4.00	1.00	1	0.00			2.00	1	2.00	1.00			3.00	1	0.00			76792	684	65.74	65.74	71.43	71.43	55.56	55.56	60.26	60.26	25.00	25.00
Canada	CAN	Alberta	CAN_AB	STATE_TOTAL	20201212	2.00	1	2.00	1	2.00	1	4.00	1	0.00		1.00	1	1.00	0	4.00	1.00	1	0.00			2.00	1	2.00	1.00			3.00	1	0.00			78382	697	65.74	65.74	71.43	71.43	55.56	55.56	60.26	60.26	25.00	25.00
Canada	CAN	Alberta	CAN_AB	STATE_TOTAL	20201213	2.00	1	2.00	1	2.00	1	4.00	1	0.00		1.00	1	1.00	0	4.00	1.00	1	0.00			2.00	1	2.00	1.00			3.00	1	0.00			80099	719	65.74	65.74	71.43	71.43	55.56	55.56	60.26	60.26	25.00	25.00
Canada	CAN	Alberta	CAN_AB	STATE_TOTAL	20201214	2.00	1	2.00	1	2.00	1	4.00	1	0.00		1.00	1	1.00	0	4.00	1.00	1	0.00			2.00	1	2.00	1.00			3.00	1	0.00			81986	733	65.74	65.74	71.43	71.43	55.56	55.56	60.26	60.26	25.00	25.00
Canada	CAN	Alberta	CAN_AB	STATE_TOTAL	20201215	2.00	1	2.00	1	2.00	1	4.00	1	0.00		1.00	1	1.00	0	4.00	1.00	1	0.00			2.00	1	2.00	1.00			3.00	1	1.00	1		83327	744	65.74	65.74	71.43	71.43	56.89	56.89	61.79	61.79	25.00	25.00
Canada	CAN	Alberta	CAN_AB	STATE_TOTAL	20201216	2.00	1	2.00	1	2.00	1	4.00	1	0.00		1.00	1	1.00	0	4.00	1.00	1	0.00			2.00	1	2.00	1.00			3.00	1	1.00	1		84597	760	65.74	65.74	71.43	71.43	56.89	56.89	61.79	61.79	25.00	25.00
Canada	CAN	Alberta	CAN_AB	STATE_TOTAL	20201217	2.00	1	2.00	1	2.00	1	4.00	1	0.00		1.00	1	1.00	0	4.00	1.00	1	0.00			2.00	1	2.00	1.00			3.00	1	1.00	1		86168	790	65.74	65.74	71.43	71.43	56.89	56.89	61.79	61.79	25.00	25.00
Canada	CAN	Alberta	CAN_AB	STATE_TOTAL	20201218	2.00	1	2.00	1	2.00	1	4.00	1	0.00		1.00	1	1.00	0	4.00	1.00	1	0.00			2.00	1	2.00	1.00			3.00	1	1.00	1		87581	815	65.74	65.74	71.43	71.43	56.89	56.89	61.79	61.79	25.00	25.00
Canada	CAN	Alberta	CAN_AB	STATE_TOTAL	20201219	2.00	1	2.00	1	2.00	1	4.00	1	0.00		1.00	1	1.00	0	4.00	1.00	1	0.00			2.00	1	2.00	1.00			3.00	1	1.00	1		88933	841	65.74	65.74	71.43	71.43	56.89	56.89	61.79	61.79	25.00	25.00
Canada	CAN	Alberta	CAN_AB	STATE_TOTAL	20201220	2.00	1	2.00	1	2.00	1	4.00	1	0.00		1.00	1	1.00	0	4.00	1.00	1	0.00			2.00	1	2.00	1.00			3.00	1	1.00	1		90219	851	65.74	65.74	71.43	71.43	56.89	56.89	61.79	61.79	25.00	25.00
Canada	CAN	Alberta	CAN_AB	STATE_TOTAL	20201221	2.00	1	2.00	1	2.00	1	4.00	1	0.00		1.00	1	1.00	0	4.00	1.00	1	0.00			2.00	1	2.00	1.00			3.00	1	1.00	1		91459	860	65.74	65.74	71.43	71.43	56.89	56.89	61.79	61.79	25.00	25.00
Canada	CAN	Alberta	CAN_AB	STATE_TOTAL	20201222	2.00	1	2.00	1	2.00	1	4.00	1	0.00		1.00	1	1.00	0	4.00	1.00	1	0.00			2.00	1	2.00	1.00			3.00	1	1.00	1		92480	871	65.74	65.74	71.43	71.43	56.89	56.89	61.79	61.79	25.00	25.00
Canada	CAN	Alberta	CAN_AB	STATE_TOTAL	20201223	2.00	1	2.00	1	2.00	1	4.00	1	0.00		1.00	1	1.00	0	4.00	1.00	1	0.00			2.00	1	2.00	1.00			3.00	1	1.00	1		93781	890	65.74	65.74	71.43	71.43	56.89	56.89	61.79	61.79	25.00	25.00
Canada	CAN	Alberta	CAN_AB	STATE_TOTAL	20201224	2.00	1	2.00	1	2.00	1	4.00	1	0.00		1.00	1	1.00	0	4.00	1.00	1	0.00			2.00	1	2.00	1.00			3.00	1	1.00	1		94788	920	65.74	65.74	71.43	71.43	56.89	56.89	61.79	61.79	25.00	25.00
Canada	CAN	Alberta	CAN_AB	STATE_TOTAL	20201225	2.00	1	2.00	1	2.00	1	4.00	1	0.00		1.00	1	1.00	0	4.00	1.00	1	0.00			2.00	1	2.00	1.00			3.00	1	1.00	1		95979	938	65.74	65.74	71.43	71.43	56.89	56.89	61.79	61.79	25.00	25.00
Canada	CAN	Alberta	CAN_AB	STATE_TOTAL	20201226	2.00	1	2.00	1	2.00	1	4.00	1	0.00		1.00	1	1.00	0	4.00	1.00	1	0.00			2.00	1	2.00	1.00			3.00	1	1.00	1		96893	955	65.74	65.74	71.43	71.43	56.89	56.89	61.79	61.79	25.00	25.00
Canada	CAN	Alberta	CAN_AB	STATE_TOTAL	20201227	2.00	1	2.00	1	2.00	1	4.00	1	0.00		1.00	1	1.00	0	4.00	1.00	1	0.00			2.00	1	2.00	1.00			3.00	1	1.00	1		97352	982	65.74	65.74	71.43	71.43	56.89	56.89	61.79	61.79	25.00	25.00
Canada	CAN	Alberta	CAN_AB	STATE_TOTAL	20201228	2.00	1	2.00	1	2.00	1	4.00	1	0.00		1.00	1	1.00	0	4.00	1.00	1	0.00			2.00	1	2.00	1.00			3.00	1	1.00	1		98269	1002	65.74	65.74	71.43	71.43	56.89	56.89	61.79	61.79	25.00	25.00
Canada	CAN	Alberta	CAN_AB	STATE_TOTAL	20201229	2.00	1	2.00	1	2.00	1	4.00	1	0.00		1.00	1	1.00	0	4.00	1.00	1	0.00			2.00	1	2.00	1.00			3.00	1	1.00	1		99141	1028	65.74	65.74	71.43	71.43	56.89	56.89	61.79	61.79	25.00	25.00
Canada	CAN	Alberta	CAN_AB	STATE_TOTAL	20201230	2.00	1	2.00	1	2.00	1	4.00	1	0.00		1.00	1	1.00	0	4.00	1.00	1	0.00			2.00	1	2.00	1.00			3.00	1	2.00	1		100428	1046	65.74	65.74	71.43	71.43	58.22	58.22	63.33	63.33	25.00	25.00
Canada	CAN	Alberta	CAN_AB	STATE_TOTAL	20201231	2.00	1	2.00	1	2.00	1	4.00	1	0.00		1.00	1	1.00	0	4.00	1.00	1	0.00			2.00	1	2.00	1.00			3.00	1	2.00	1		101654	1046	65.74	65.74	71.43	71.43	58.22	58.22	63.33	63.33	25.00	25.00
Canada	CAN	Alberta	CAN_AB	STATE_TOTAL	20210101	2.00	1	2.00	1	2.00	1	4.00	1	0.00		1.00	1	1.00	0	4.00	1.00	1	0.00			2.00	1	2.00	1.00			3.00	1	2.00	1		103015	1046	65.74	65.74	71.43	71.43	58.22	58.22	63.33	63.33	25.00	25.00
Canada	CAN	Alberta	CAN_AB	STATE_TOTAL	20210102	2.00	1	2.00	1	2.00	1	4.00	1	0.00		1.00	1	1.00	0	4.00	1.00	1	0.00			2.00	1	2.00	1.00			3.00	1	2.00	1		103948	1046	65.74	65.74	71.43	71.43	58.22	58.22	63.33	63.33	25.00	25.00
Canada	CAN	Alberta	CAN_AB	STATE_TOTAL	20210103	2.00	1	2.00	1	2.00	1	4.00	1	0.00		1.00	1	1.00	0	4.00	1.00	1	0.00			2.00	1	2.00	1.00			3.00	1	2.00	1		104407	1046	65.74	65.74	71.43	71.43	58.22	58.22	63.33	63.33	25.00	25.00
Canada	CAN	Alberta	CAN_AB	STATE_TOTAL	20210104	2.00	1	2.00	1	2.00	1	4.00	1	0.00		1.00	1	1.00	0	4.00	1.00	1	0.00			2.00	1	2.00	1.00			3.00	1	2.00	1		105535	1142	65.74	65.74	71.43	71.43	58.22	58.22	63.33	63.33	25.00	25.00
Canada	CAN	Alberta	CAN_AB	STATE_TOTAL	20210105	2.00	1	2.00	1	2.00	1	4.00	1	0.00		1.00	1	1.00	0	4.00	1.00	1	0.00			2.00	1	2.00	1.00			3.00	1	2.00	1		106378	1168	65.74	65.74	71.43	71.43	58.22	58.22	63.33	63.33	25.00	25.00
Canada	CAN	Alberta	CAN_AB	STATE_TOTAL	20210106	2.00	1	2.00	1	2.00	1	4.00	1	0.00		1.00	1	1.00	0	4.00	1.00	1	0.00			2.00	1	2.00	1.00			3.00	1	2.00	1		107501	1193	65.74	65.74	71.43	71.43	58.22	58.22	63.33	63.33	25.00	25.00
Canada	CAN	Alberta	CAN_AB	STATE_TOTAL	20210107	2.00	1	2.00	1	2.00	1	4.00	1	0.00		1.00	1	1.00	0	4.00	1.00	1	0.00			2.00	1	2.00	1.00			3.00	1	2.00	1		108469	1217	65.74	65.74	71.43	71.43	58.22	58.22	63.33	63.33	25.00	25.00
Canada	CAN	Alberta	CAN_AB	STATE_TOTAL	20210108	2.00	1	2.00	1	2.00	1	4.00	1	0.00		1.00	1	1.00	0	4.00	1.00	1	0.00			2.00	1	2.00	1.00			3.00	1	2.00	1		109652	1241	65.74	65.74	71.43	71.43	58.22	58.22	63.33	63.33	25.00	25.00
Canada	CAN	Alberta	CAN_AB	STATE_TOTAL	20210109	2.00	1	2.00	1	2.00	1	4.00	1	0.00		1.00	1	1.00	0	4.00	1.00	1	0.00			2.00	1	2.00	1.00			3.00	1	2.00	1		110641	1272	65.74	65.74	71.43	71.43	58.22	58.22	63.33	63.33	25.00	25.00
Canada	CAN	Alberta	CAN_AB	STATE_TOTAL	20210110	2.00	1	2.00	1	2.00	1	4.00	1	0.00		1.00	1	1.00	0	4.00	1.00	1	0.00			2.00	1	2.00	1.00			3.00	1	2.00	1		111452	1284	65.74	65.74	71.43	71.43	58.22	58.22	63.33	63.33	25.00	25.00
Canada	CAN	Alberta	CAN_AB	STATE_TOTAL	20210111	1.00	1	2.00	1	2.00	1	4.00	1	0.00		1.00	1	1.00	0	4.00	1.00	1	0.00			2.00	1	2.00	1.00			3.00	1	2.00	1		112091	1307	62.04	62.04	67.86	67.86	56.00	56.00	60.77	60.77	25.00	25.00
Canada	CAN	Alberta	CAN_AB	STATE_TOTAL	20210112	1.00	1	2.00	1	2.00	1	4.00	1	0.00		1.00	1	1.00	0	4.00	1.00	1	0.00			2.00	1	2.00	1.00			3.00	1	2.00	1		112743	1345	62.04	62.04	67.86	67.86	56.00	56.00	60.77	60.77	25.00	25.00
Canada	CAN	Alberta	CAN_AB	STATE_TOTAL	20210113	1.00	1	2.00	1	2.00	1	4.00	1	0.00		1.00	1	1.00	0	4.00	1.00	1	0.00			2.00	1	2.00	1.00			3.00	1	2.00	1		113618	1368	62.04	62.04	67.86	67.86	56.00	56.00	60.77	60.77	25.00	25.00
Canada	CAN	Alberta	CAN_AB	STATE_TOTAL	20210114	1.00	1	2.00	1	2.00	1	4.00	1	0.00		1.00	1	1.00	0	4.00	1.00	1	0.00			2.00	1	2.00	1.00			3.00	1	2.00	1		114585	1389	62.04	62.04	67.86	67.86	56.00	56.00	60.77	60.77	25.00	25.00
Canada	CAN	Alberta	CAN_AB	STATE_TOTAL	20210115	1.00	1	2.00	1	2.00	1	4.00	1	0.00		1.00	1	1.00	0	4.00	1.00	1	0.00			2.00	1	2.00	1.00			3.00	1	2.00	1		115370	1402	62.04	62.04	67.86	67.86	56.00	56.00	60.77	60.77	25.00	25.00
Canada	CAN	Alberta	CAN_AB	STATE_TOTAL	20210116	1.00	1	2.00	1	2.00	1	4.00	1	0.00		1.00	1	1.00	0	4.00	1.00	1	0.00			2.00	1	2.00	1.00			3.00	1	2.00	1		116087	1417	62.04	62.04	67.86	67.86	56.00	56.00	60.77	60.77	25.00	25.00
Canada	CAN	Alberta	CAN_AB	STATE_TOTAL	20210117	1.00	1	2.00	1	2.00	1	4.00	1	0.00		1.00	1	1.00	0	4.00	1.00	1	0.00			2.00	1	2.00	1.00			3.00	1	2.00	1		116837	1436	62.04	62.04	67.86	67.86	56.00	56.00	60.77	60.77	25.00	25.00
Canada	CAN	Alberta	CAN_AB	STATE_TOTAL	20210118	1.00	1	2.00	1	2.00	1	4.00	1	0.00		1.00	1	1.00	0	4.00	1.00	1	0.00			2.00	1	2.00	1.00			3.00	1	2.00	1		117311	1447	62.04	62.04	67.86	67.86	56.00	56.00	60.77	60.77	25.00	25.00
Canada	CAN	Alberta	CAN_AB	STATE_TOTAL	20210119	1.00	1	2.00	1	2.00	1	4.00	1	0.00		1.00	1	1.00	0	4.00	1.00	1	0.00			2.00	1	2.00	1.00			3.00	1	2.00	1		117767	1463	62.04	62.04	67.86	67.86	56.00	56.00	60.77	60.77	25.00	25.00
Canada	CAN	Alberta	CAN_AB	STATE_TOTAL	20210120	1.00	1	2.00	1	2.00	1	4.00	1	0.00		1.00	1	1.00	0	4.00	1.00	1	0.00			2.00	1	2.00	1.00			3.00	1	2.00	1		118436	1484	62.04	62.04	67.86	67.86	56.00	56.00	60.77	60.77	25.00	25.00
Canada	CAN	Alberta	CAN_AB	STATE_TOTAL	20210121	1.00	1	2.00	1	2.00	1	4.00	1	0.00		1.00	1	1.00	0	4.00	1.00	1	0.00			2.00	1	2.00	1.00			3.00	1	2.00	1		119114	1500	62.04	62.04	67.86	67.86	56.00	56.00	60.77	60.77	25.00	25.00
Canada	CAN	Alberta	CAN_AB	STATE_TOTAL	20210122	1.00	1	2.00	1	2.00	1	4.00	1	0.00		1.00	1	1.00	0	4.00	1.00	1	0.00			2.00	1	2.00	1.00			3.00	1	2.00	1		119757	1512	62.04	62.04	67.86	67.86	56.00	56.00	60.77	60.77	25.00	25.00
Canada	CAN	Alberta	CAN_AB	STATE_TOTAL	20210123	1.00	1	2.00	1	2.00	1	4.00	1	0.00		1.00	1	1.00	0	4.00	1.00	1	0.00			2.00	1	2.00	1.00			3.00	1	2.00	1		120330	1525	62.04	62.04	67.86	67.86	56.00	56.00	60.77	60.77	25.00	25.00
Canada	CAN	Alberta	CAN_AB	STATE_TOTAL	20210124	1.00	1	2.00	1	2.00	1	4.00	1	0.00		1.00	1	1.00	0	4.00	1.00	1	0.00			2.00	1	2.00	1.00			3.00	1	2.00	1		120793	1549	62.04	62.04	67.86	67.86	56.00	56.00	60.77	60.77	25.00	25.00
Canada	CAN	Alberta	CAN_AB	STATE_TOTAL	20210125	2.00	0	2.00	1	2.00	1	4.00	1	0.00		1.00	1	1.00	0	4.00	1.00	1	0.00			2.00	1	2.00	1.00			3.00	1	2.00	1		121535	1574	63.89	63.89	67.86	67.86	57.11	57.11	62.05	62.05	25.00	25.00
Canada	CAN	Alberta	CAN_AB	STATE_TOTAL	20210126																																121901	1587
Canada	CAN	Alberta	CAN_AB	STATE_TOTAL	20210127																																122360	1599
Canada	CAN	Alberta	CAN_AB	STATE_TOTAL	20210128																																122821	1606
Canada	CAN	Alberta	CAN_AB	STATE_TOTAL	20210129																																123364	1620
Canada	CAN	Alberta	CAN_AB	STATE_TOTAL	20210130																																123747	1631
Canada	CAN	Alberta	CAN_AB	STATE_TOTAL	20210131																																124208	1639
Canada	CAN	Alberta	CAN_AB	STATE_TOTAL	20210201
Canada	CAN	British Columbia	CAN_BC	STATE_TOTAL	20200101	0.00		0.00		1.00	1	0.00		0.00		0.00		0.00		0.00	0.00		0.00	0.00	0.00	0.00		0.00	0.00	0.00	0.00	0.00		0.00					5.56	5.56	9.52	9.52	3.33	3.33	3.85	3.85	0.00	0.00
Canada	CAN	British Columbia	CAN_BC	STATE_TOTAL	20200102	0.00		0.00		1.00	1	0.00		0.00		0.00		0.00		0.00	0.00		0.00	0.00	0.00	0.00		0.00	0.00	0.00	0.00	0.00		0.00					5.56	5.56	9.52	9.52	3.33	3.33	3.85	3.85	0.00	0.00
Canada	CAN	British Columbia	CAN_BC	STATE_TOTAL	20200103	0.00		0.00		1.00	1	0.00		0.00		0.00		0.00		0.00	0.00		0.00	0.00	0.00	0.00		0.00	0.00	0.00	0.00	0.00		0.00					5.56	5.56	9.52	9.52	3.33	3.33	3.85	3.85	0.00	0.00
Canada	CAN	British Columbia	CAN_BC	STATE_TOTAL	20200104	0.00		0.00		1.00	1	0.00		0.00		0.00		0.00		0.00	0.00		0.00	0.00	0.00	0.00		0.00	0.00	0.00	0.00	0.00		0.00					5.56	5.56	9.52	9.52	3.33	3.33	3.85	3.85	0.00	0.00
Canada	CAN	British Columbia	CAN_BC	STATE_TOTAL	20200105	0.00		0.00		1.00	1	0.00		0.00		0.00		0.00		0.00	0.00		0.00	0.00	0.00	0.00		0.00	0.00	0.00	0.00	0.00		0.00					5.56	5.56	9.52	9.52	3.33	3.33	3.85	3.85	0.00	0.00
Canada	CAN	British Columbia	CAN_BC	STATE_TOTAL	20200106	0.00		0.00		1.00	1	0.00		0.00		0.00		0.00		0.00	0.00		0.00	0.00	0.00	0.00		0.00	0.00	0.00	0.00	0.00		0.00					5.56	5.56	9.52	9.52	3.33	3.33	3.85	3.85	0.00	0.00
Canada	CAN	British Columbia	CAN_BC	STATE_TOTAL	20200107	0.00		0.00		1.00	1	0.00		0.00		0.00		0.00		0.00	0.00		0.00	0.00	0.00	0.00		0.00	0.00	0.00	0.00	0.00		0.00					5.56	5.56	9.52	9.52	3.33	3.33	3.85	3.85	0.00	0.00
Canada	CAN	British Columbia	CAN_BC	STATE_TOTAL	20200108	0.00		0.00		1.00	1	0.00		0.00		0.00		0.00		0.00	0.00		0.00	0.00	0.00	0.00		0.00	0.00	0.00	0.00	0.00		0.00					5.56	5.56	9.52	9.52	3.33	3.33	3.85	3.85	0.00	0.00
Canada	CAN	British Columbia	CAN_BC	STATE_TOTAL	20200109	0.00		0.00		1.00	1	0.00		0.00		0.00		0.00		0.00	0.00		0.00	0.00	0.00	0.00		0.00	0.00	0.00	0.00	0.00		0.00					5.56	5.56	9.52	9.52	3.33	3.33	3.85	3.85	0.00	0.00
Canada	CAN	British Columbia	CAN_BC	STATE_TOTAL	20200110	0.00		0.00		1.00	1	0.00		0.00		0.00		0.00		0.00	0.00		0.00	0.00	0.00	0.00		0.00	0.00	0.00	0.00	0.00		0.00					5.56	5.56	9.52	9.52	3.33	3.33	3.85	3.85	0.00	0.00
Canada	CAN	British Columbia	CAN_BC	STATE_TOTAL	20200111	0.00		0.00		1.00	1	0.00		0.00		0.00		0.00		0.00	0.00		0.00	0.00	0.00	0.00		0.00	0.00	0.00	0.00	0.00		0.00					5.56	5.56	9.52	9.52	3.33	3.33	3.85	3.85	0.00	0.00
Canada	CAN	British Columbia	CAN_BC	STATE_TOTAL	20200112	0.00		0.00		1.00	1	0.00		0.00		0.00		0.00		0.00	0.00		0.00	0.00	0.00	0.00		0.00	0.00	0.00	0.00	0.00		0.00					5.56	5.56	9.52	9.52	3.33	3.33	3.85	3.85	0.00	0.00
Canada	CAN	British Columbia	CAN_BC	STATE_TOTAL	20200113	0.00		0.00		1.00	1	0.00		0.00		0.00		0.00		0.00	0.00		0.00	0.00	0.00	0.00		0.00	0.00	0.00	0.00	0.00		0.00					5.56	5.56	9.52	9.52	3.33	3.33	3.85	3.85	0.00	0.00
Canada	CAN	British Columbia	CAN_BC	STATE_TOTAL	20200114	0.00		0.00		1.00	1	0.00		0.00		0.00		0.00		0.00	0.00		0.00	0.00	0.00	0.00		0.00	0.00	0.00	0.00	0.00		0.00					5.56	5.56	9.52	9.52	3.33	3.33	3.85	3.85	0.00	0.00
Canada	CAN	British Columbia	CAN_BC	STATE_TOTAL	20200115	0.00		0.00		1.00	1	0.00		0.00		0.00		0.00		0.00	0.00		0.00	0.00	0.00	0.00		0.00	0.00	0.00	0.00	0.00		0.00					5.56	5.56	9.52	9.52	3.33	3.33	3.85	3.85	0.00	0.00
Canada	CAN	British Columbia	CAN_BC	STATE_TOTAL	20200116	0.00		0.00		1.00	1	0.00		0.00		0.00		0.00		0.00	0.00		0.00	0.00	0.00	0.00		0.00	0.00	0.00	0.00	0.00		0.00					5.56	5.56	9.52	9.52	3.33	3.33	3.85	3.85	0.00	0.00
Canada	CAN	British Columbia	CAN_BC	STATE_TOTAL	20200117	0.00		0.00		1.00	1	0.00		0.00		0.00		0.00		0.00	0.00		0.00	0.00	0.00	0.00		0.00	0.00	0.00	0.00	0.00		0.00					5.56	5.56	9.52	9.52	3.33	3.33	3.85	3.85	0.00	0.00
Canada	CAN	British Columbia	CAN_BC	STATE_TOTAL	20200118	0.00		0.00		1.00	1	0.00		0.00		0.00		0.00		0.00	0.00		0.00	0.00	0.00	0.00		0.00	0.00	0.00	0.00	0.00		0.00					5.56	5.56	9.52	9.52	3.33	3.33	3.85	3.85	0.00	0.00
Canada	CAN	British Columbia	CAN_BC	STATE_TOTAL	20200119	0.00		0.00		1.00	1	0.00		0.00		0.00		0.00		0.00	0.00		0.00	0.00	0.00	0.00		0.00	0.00	0.00	0.00	0.00		0.00					5.56	5.56	9.52	9.52	3.33	3.33	3.85	3.85	0.00	0.00
Canada	CAN	British Columbia	CAN_BC	STATE_TOTAL	20200120	0.00		0.00		1.00	1	0.00		0.00		0.00		0.00		1.00	0.00		0.00	0.00	0.00	1.00	1	0.00	0.00	0.00	0.00	0.00		0.00					13.89	13.89	22.62	22.62	8.33	8.33	9.62	9.62	0.00	0.00
Canada	CAN	British Columbia	CAN_BC	STATE_TOTAL	20200121	0.00		0.00		1.00	1	0.00		0.00		0.00		0.00		1.00	0.00		0.00	0.00	0.00	1.00	0	0.00	0.00	0.00	0.00	0.00		0.00					11.11	11.11	17.86	17.86	6.67	6.67	7.69	7.69	0.00	0.00
Canada	CAN	British Columbia	CAN_BC	STATE_TOTAL	20200122	0.00		0.00		1.00	1	0.00		0.00		0.00		0.00		1.00	0.00		0.00	0.00	0.00	1.00	0	0.00	0.00	0.00	0.00	0.00		0.00					11.11	11.11	17.86	17.86	6.67	6.67	7.69	7.69	0.00	0.00
Canada	CAN	British Columbia	CAN_BC	STATE_TOTAL	20200123	0.00		0.00		1.00	1	0.00		0.00		0.00		0.00		1.00	0.00		0.00	0.00	0.00	1.00	0	0.00	0.00	0.00	0.00	0.00		0.00					11.11	11.11	17.86	17.86	6.67	6.67	7.69	7.69	0.00	0.00
Canada	CAN	British Columbia	CAN_BC	STATE_TOTAL	20200124	0.00		0.00		1.00	1	0.00		0.00		0.00		0.00		1.00	0.00		0.00	0.00	0.00	1.00	0	0.00	0.00	0.00	0.00	0.00		0.00					11.11	11.11	17.86	17.86	6.67	6.67	7.69	7.69	0.00	0.00
Canada	CAN	British Columbia	CAN_BC	STATE_TOTAL	20200125	0.00		0.00		1.00	1	0.00		0.00		0.00		0.00		1.00	0.00		0.00	0.00	0.00	1.00	0	1.00	0.00	0.00	0.00	0.00		0.00					11.11	11.11	17.86	17.86	8.89	8.89	10.26	10.26	0.00	0.00
Canada	CAN	British Columbia	CAN_BC	STATE_TOTAL	20200126	0.00		0.00		1.00	1	0.00		0.00		0.00		0.00		1.00	0.00		0.00	0.00	0.00	1.00	0	1.00	1.00	0.00	0.00	0.00		0.00					11.11	11.11	17.86	17.86	12.22	12.22	14.10	14.10	0.00	0.00
Canada	CAN	British Columbia	CAN_BC	STATE_TOTAL	20200127	0.00		0.00		1.00	1	0.00		0.00		0.00		0.00		1.00	0.00		0.00	0.00	0.00	1.00	0	1.00	1.00	0.00	0.00	0.00		0.00					11.11	11.11	17.86	17.86	12.22	12.22	14.10	14.10	0.00	0.00
Canada	CAN	British Columbia	CAN_BC	STATE_TOTAL	20200128	0.00		0.00		1.00	1	0.00		0.00		0.00		0.00		1.00	0.00		0.00	0.00	0.00	1.00	0	1.00	1.00	0.00	0.00	0.00		0.00					11.11	11.11	17.86	17.86	12.22	12.22	14.10	14.10	0.00	0.00
Canada	CAN	British Columbia	CAN_BC	STATE_TOTAL	20200129	0.00		0.00		1.00	1	0.00		0.00		0.00		0.00		1.00	0.00		0.00	0.00	0.00	1.00	0	1.00	1.00	0.00	0.00	0.00		0.00					11.11	11.11	17.86	17.86	12.22	12.22	14.10	14.10	0.00	0.00
Canada	CAN	British Columbia	CAN_BC	STATE_TOTAL	20200130	0.00		0.00		1.00	1	0.00		0.00		0.00		0.00		1.00	0.00		0.00	0.00	0.00	1.00	0	1.00	1.00	0.00	0.00	0.00		0.00					11.11	11.11	17.86	17.86	12.22	12.22	14.10	14.10	0.00	0.00
Canada	CAN	British Columbia	CAN_BC	STATE_TOTAL	20200131	0.00		0.00		1.00	1	0.00		0.00		0.00		0.00		1.00	0.00		0.00	0.00	0.00	1.00	0	1.00	1.00	0.00	0.00	0.00		0.00			1	0	11.11	11.11	17.86	17.86	12.22	12.22	14.10	14.10	0.00	0.00
Canada	CAN	British Columbia	CAN_BC	STATE_TOTAL	20200201	0.00		0.00		1.00	1	0.00		0.00		0.00		0.00		1.00	0.00		0.00	0.00	0.00	1.00	0	1.00	1.00	0.00	0.00	0.00		0.00					11.11	11.11	17.86	17.86	12.22	12.22	14.10	14.10	0.00	0.00
Canada	CAN	British Columbia	CAN_BC	STATE_TOTAL	20200202	0.00		0.00		1.00	1	0.00		0.00		0.00		0.00		1.00	0.00		0.00	0.00	0.00	1.00	0	1.00	1.00	0.00	0.00	0.00		0.00					11.11	11.11	17.86	17.86	12.22	12.22	14.10	14.10	0.00	0.00
Canada	CAN	British Columbia	CAN_BC	STATE_TOTAL	20200203	0.00		0.00		1.00	1	0.00		0.00		0.00		0.00		1.00	0.00		0.00	0.00	0.00	1.00	0	1.00	1.00	0.00	0.00	0.00		0.00					11.11	11.11	17.86	17.86	12.22	12.22	14.10	14.10	0.00	0.00
Canada	CAN	British Columbia	CAN_BC	STATE_TOTAL	20200204	0.00		0.00		1.00	1	0.00		0.00		0.00		0.00		1.00	0.00		0.00	0.00	0.00	1.00	0	1.00	1.00	0.00	0.00	0.00		0.00					11.11	11.11	17.86	17.86	12.22	12.22	14.10	14.10	0.00	0.00
Canada	CAN	British Columbia	CAN_BC	STATE_TOTAL	20200205	0.00		0.00		1.00	1	0.00		0.00		0.00		0.00		1.00	0.00		0.00	0.00	0.00	1.00	0	1.00	1.00	0.00	0.00	0.00		0.00					11.11	11.11	17.86	17.86	12.22	12.22	14.10	14.10	0.00	0.00
Canada	CAN	British Columbia	CAN_BC	STATE_TOTAL	20200206	0.00		0.00		1.00	1	0.00		0.00		0.00		0.00		1.00	0.00		0.00	0.00	0.00	1.00	0	1.00	1.00	0.00	0.00	0.00		0.00					11.11	11.11	17.86	17.86	12.22	12.22	14.10	14.10	0.00	0.00
Canada	CAN	British Columbia	CAN_BC	STATE_TOTAL	20200207	0.00		0.00		1.00	1	0.00		0.00		0.00		0.00		2.00	0.00		0.00	0.00	0.00	1.00	0	1.00	1.00	0.00	0.00	0.00		0.00					13.89	13.89	21.43	21.43	13.89	13.89	16.03	16.03	0.00	0.00
Canada	CAN	British Columbia	CAN_BC	STATE_TOTAL	20200208	0.00		0.00		1.00	1	0.00		0.00		0.00		0.00		2.00	0.00		0.00	0.00	0.00	1.00	0	1.00	1.00	0.00	0.00	0.00		0.00			4	0	13.89	13.89	21.43	21.43	13.89	13.89	16.03	16.03	0.00	0.00
Canada	CAN	British Columbia	CAN_BC	STATE_TOTAL	20200209	0.00		0.00		1.00	1	0.00		0.00		0.00		0.00		2.00	0.00		0.00	0.00	0.00	1.00	0	1.00	1.00	0.00	0.00	0.00		0.00					13.89	13.89	21.43	21.43	13.89	13.89	16.03	16.03	0.00	0.00
Canada	CAN	British Columbia	CAN_BC	STATE_TOTAL	20200210	0.00		0.00		1.00	1	0.00		0.00		0.00		0.00		2.00	0.00		0.00	0.00	0.00	1.00	0	1.00	1.00	0.00	0.00	0.00		0.00					13.89	13.89	21.43	21.43	13.89	13.89	16.03	16.03	0.00	0.00
Canada	CAN	British Columbia	CAN_BC	STATE_TOTAL	20200211	0.00		0.00		1.00	1	0.00		0.00		0.00		0.00		2.00	0.00		0.00	0.00	0.00	1.00	0	1.00	1.00	0.00	0.00	0.00		0.00					13.89	13.89	21.43	21.43	13.89	13.89	16.03	16.03	0.00	0.00
Canada	CAN	British Columbia	CAN_BC	STATE_TOTAL	20200212	0.00		0.00		1.00	1	0.00		0.00		0.00		0.00		2.00	0.00		0.00	0.00	0.00	1.00	0	1.00	1.00	0.00	0.00	0.00		0.00					13.89	13.89	21.43	21.43	13.89	13.89	16.03	16.03	0.00	0.00
Canada	CAN	British Columbia	CAN_BC	STATE_TOTAL	20200213	0.00		0.00		1.00	1	0.00		0.00		0.00		0.00		2.00	0.00		0.00	0.00	0.00	1.00	0	1.00	1.00	0.00	0.00	0.00		0.00					13.89	13.89	21.43	21.43	13.89	13.89	16.03	16.03	0.00	0.00
Canada	CAN	British Columbia	CAN_BC	STATE_TOTAL	20200214	0.00		0.00		1.00	1	0.00		0.00		0.00		0.00		2.00	0.00		0.00	0.00	0.00	1.00	0	1.00	1.00	0.00	0.00	0.00		0.00					13.89	13.89	21.43	21.43	13.89	13.89	16.03	16.03	0.00	0.00
Canada	CAN	British Columbia	CAN_BC	STATE_TOTAL	20200215	0.00		0.00		1.00	1	0.00		0.00		0.00		0.00		2.00	0.00		0.00	0.00	0.00	1.00	0	1.00	1.00	0.00	0.00	0.00		0.00					13.89	13.89	21.43	21.43	13.89	13.89	16.03	16.03	0.00	0.00
Canada	CAN	British Columbia	CAN_BC	STATE_TOTAL	20200216	0.00		0.00		1.00	1	0.00		0.00		0.00		0.00		2.00	0.00		0.00	0.00	0.00	1.00	0	1.00	1.00	0.00	0.00	0.00		0.00			5	0	13.89	13.89	21.43	21.43	13.89	13.89	16.03	16.03	0.00	0.00
Canada	CAN	British Columbia	CAN_BC	STATE_TOTAL	20200217	0.00		0.00		1.00	1	0.00		0.00		0.00		0.00		2.00	0.00		0.00	0.00	0.00	1.00	0	1.00	1.00	0.00	0.00	0.00		0.00					13.89	13.89	21.43	21.43	13.89	13.89	16.03	16.03	0.00	0.00
Canada	CAN	British Columbia	CAN_BC	STATE_TOTAL	20200218	0.00		0.00		1.00	1	0.00		0.00		0.00		0.00		2.00	0.00		0.00	0.00	0.00	1.00	0	1.00	1.00	0.00	0.00	0.00		0.00					13.89	13.89	21.43	21.43	13.89	13.89	16.03	16.03	0.00	0.00
Canada	CAN	British Columbia	CAN_BC	STATE_TOTAL	20200219	0.00		0.00		1.00	1	0.00		0.00		0.00		0.00		2.00	0.00		0.00	0.00	0.00	1.00	0	1.00	1.00	0.00	0.00	0.00		0.00					13.89	13.89	21.43	21.43	13.89	13.89	16.03	16.03	0.00	0.00
Canada	CAN	British Columbia	CAN_BC	STATE_TOTAL	20200220	0.00		0.00		1.00	1	0.00		0.00		0.00		0.00		2.00	0.00		0.00	0.00	0.00	1.00	0	1.00	1.00	0.00	0.00	0.00		0.00					13.89	13.89	21.43	21.43	13.89	13.89	16.03	16.03	0.00	0.00
Canada	CAN	British Columbia	CAN_BC	STATE_TOTAL	20200221	0.00		0.00		1.00	1	0.00		0.00		0.00		0.00		2.00	0.00		0.00	0.00	0.00	1.00	0	1.00	1.00	0.00	0.00	0.00		0.00			6	0	13.89	13.89	21.43	21.43	13.89	13.89	16.03	16.03	0.00	0.00
Canada	CAN	British Columbia	CAN_BC	STATE_TOTAL	20200222	0.00		0.00		1.00	1	0.00		0.00		0.00		0.00		2.00	0.00		0.00	0.00	0.00	1.00	0	1.00	1.00	0.00	0.00	0.00		0.00					13.89	13.89	21.43	21.43	13.89	13.89	16.03	16.03	0.00	0.00
Canada	CAN	British Columbia	CAN_BC	STATE_TOTAL	20200223	0.00		0.00		1.00	1	0.00		0.00		0.00		0.00		2.00	0.00		0.00	0.00	0.00	1.00	0	1.00	1.00	0.00	0.00	0.00		0.00					13.89	13.89	21.43	21.43	13.89	13.89	16.03	16.03	0.00	0.00
Canada	CAN	British Columbia	CAN_BC	STATE_TOTAL	20200224	0.00		0.00		1.00	1	0.00		0.00		0.00		0.00		2.00	0.00		0.00	0.00	0.00	1.00	0	1.00	1.00	0.00	0.00	0.00		0.00			6	0	13.89	13.89	21.43	21.43	13.89	13.89	16.03	16.03	0.00	0.00
Canada	CAN	British Columbia	CAN_BC	STATE_TOTAL	20200225	0.00		0.00		1.00	1	0.00		0.00		0.00		0.00		2.00	0.00		0.00	0.00	0.00	1.00	0	1.00	1.00	0.00	0.00	0.00		0.00			7	0	13.89	13.89	21.43	21.43	13.89	13.89	16.03	16.03	0.00	0.00
Canada	CAN	British Columbia	CAN_BC	STATE_TOTAL	20200226	0.00		0.00		1.00	1	0.00		0.00		0.00		0.00		2.00	0.00		0.00	0.00	0.00	1.00	0	1.00	1.00	0.00	0.00	0.00		0.00			7	0	13.89	13.89	21.43	21.43	13.89	13.89	16.03	16.03	0.00	0.00
Canada	CAN	British Columbia	CAN_BC	STATE_TOTAL	20200227	0.00		0.00		1.00	1	0.00		0.00		0.00		0.00		2.00	0.00		0.00	0.00	0.00	1.00	0	1.00	1.00	0.00	0.00	0.00		0.00			7	0	13.89	13.89	21.43	21.43	13.89	13.89	16.03	16.03	0.00	0.00
Canada	CAN	British Columbia	CAN_BC	STATE_TOTAL	20200228	0.00		0.00		1.00	1	0.00		0.00		0.00		0.00		2.00	0.00		0.00	0.00	0.00	1.00	0	1.00	1.00	0.00	0.00	0.00		0.00					13.89	13.89	21.43	21.43	13.89	13.89	16.03	16.03	0.00	0.00
Canada	CAN	British Columbia	CAN_BC	STATE_TOTAL	20200229	0.00		0.00		1.00	1	0.00		0.00		0.00		0.00		2.00	0.00		0.00	0.00	0.00	1.00	0	1.00	1.00	0.00	0.00	0.00		0.00			7	0	13.89	13.89	21.43	21.43	13.89	13.89	16.03	16.03	0.00	0.00
Canada	CAN	British Columbia	CAN_BC	STATE_TOTAL	20200301	0.00		0.00		1.00	1	0.00		0.00		0.00		0.00		2.00	0.00		0.00	0.00	0.00	1.00	0	1.00	1.00	0.00	0.00	0.00		0.00			8	0	13.89	13.89	21.43	21.43	13.89	13.89	16.03	16.03	0.00	0.00
Canada	CAN	British Columbia	CAN_BC	STATE_TOTAL	20200302	0.00		0.00		1.00	1	0.00		0.00		0.00		0.00		2.00	0.00		0.00	0.00	0.00	1.00	0	1.00	1.00	0.00	0.00	0.00		0.00					13.89	13.89	21.43	21.43	13.89	13.89	16.03	16.03	0.00	0.00
Canada	CAN	British Columbia	CAN_BC	STATE_TOTAL	20200303	0.00		0.00		1.00	1	0.00		0.00		0.00		0.00		2.00	0.00		0.00	0.00	0.00	1.00	0	1.00	1.00	0.00	0.00	0.00		0.00			12	0	13.89	13.89	21.43	21.43	13.89	13.89	16.03	16.03	0.00	0.00
Canada	CAN	British Columbia	CAN_BC	STATE_TOTAL	20200304	0.00		0.00		1.00	1	0.00		0.00		0.00		0.00		2.00	0.00		0.00	0.00	0.00	1.00	0	1.00	1.00	0.00	0.00	0.00		0.00					13.89	13.89	21.43	21.43	13.89	13.89	16.03	16.03	0.00	0.00
Canada	CAN	British Columbia	CAN_BC	STATE_TOTAL	20200305	0.00		0.00		1.00	1	0.00		0.00		0.00		0.00		2.00	0.00		0.00	0.00	0.00	2.00	1	1.00	1.00	0.00	0.00	0.00		0.00			21	0	22.22	22.22	30.95	30.95	18.89	18.89	21.79	21.79	0.00	0.00
Canada	CAN	British Columbia	CAN_BC	STATE_TOTAL	20200306	0.00		0.00		1.00	1	0.00		0.00		0.00		0.00		2.00	0.00		0.00	0.00	0.00	2.00	1	1.00	1.00	0.00	0.00	0.00		0.00			21	0	22.22	22.22	30.95	30.95	18.89	18.89	21.79	21.79	0.00	0.00
Canada	CAN	British Columbia	CAN_BC	STATE_TOTAL	20200307	0.00		0.00		1.00	1	0.00		0.00		0.00		0.00		2.00	0.00		0.00	0.00	0.00	2.00	1	1.00	1.00	0.00	0.00	0.00		0.00			27	0	22.22	22.22	30.95	30.95	18.89	18.89	21.79	21.79	0.00	0.00
Canada	CAN	British Columbia	CAN_BC	STATE_TOTAL	20200308	0.00		0.00		1.00	1	0.00		0.00		0.00		0.00		2.00	0.00		0.00	0.00	0.00	2.00	1	1.00	1.00	0.00	0.00	0.00		0.00			27	1	22.22	22.22	30.95	30.95	18.89	18.89	21.79	21.79	0.00	0.00
Canada	CAN	British Columbia	CAN_BC	STATE_TOTAL	20200309	0.00		0.00		1.00	1	0.00		0.00		0.00		0.00		2.00	0.00		0.00	0.00	0.00	2.00	1	1.00	1.00	0.00	0.00	0.00		0.00			32	1	22.22	22.22	30.95	30.95	18.89	18.89	21.79	21.79	0.00	0.00
Canada	CAN	British Columbia	CAN_BC	STATE_TOTAL	20200310	0.00		0.00		1.00	1	0.00		0.00		0.00		0.00		2.00	0.00		0.00	0.00	0.00	2.00	1	1.00	1.00	0.00	0.00	0.00		0.00					22.22	22.22	30.95	30.95	18.89	18.89	21.79	21.79	0.00	0.00
Canada	CAN	British Columbia	CAN_BC	STATE_TOTAL	20200311	0.00		0.00		1.00	1	0.00		0.00		0.00		0.00		2.00	0.00		0.00	0.00	0.00	2.00	1	1.00	1.00	0.00	0.00	0.00		0.00			39	1	22.22	22.22	30.95	30.95	18.89	18.89	21.79	21.79	0.00	0.00
Canada	CAN	British Columbia	CAN_BC	STATE_TOTAL	20200312	0.00		0.00		1.00	0	2.00	1	0.00		0.00		0.00		2.00	0.00		0.00	0.00	0.00	2.00	1	1.00	1.00	0.00	0.00	0.00		0.00			46	1	25.00	25.00	30.00	30.00	20.56	20.56	23.72	23.72	0.00	0.00
Canada	CAN	British Columbia	CAN_BC	STATE_TOTAL	20200313	0.00		0.00		1.00	0	2.00	1	0.00		0.00		0.00		2.00	0.00		0.00	0.00	0.00	2.00	1	1.00	1.00	0.00	0.00	0.00		0.00			53	1	25.00	25.00	30.00	30.00	20.56	20.56	23.72	23.72	0.00	0.00
Canada	CAN	British Columbia	CAN_BC	STATE_TOTAL	20200314	0.00		0.00		1.00	0	2.00	1	0.00		0.00		0.00		2.00	0.00		0.00	0.00	0.00	2.00	1	1.00	1.00	0.00	0.00	0.00		0.00			64	1	25.00	25.00	30.00	30.00	20.56	20.56	23.72	23.72	0.00	0.00
Canada	CAN	British Columbia	CAN_BC	STATE_TOTAL	20200315	0.00		0.00		1.00	0	2.00	1	0.00		0.00		0.00		2.00	2.00	1	0.00	0.00	0.00	2.00	1	1.00	1.00	0.00	0.00	0.00		0.00			73	1	25.00	25.00	30.00	30.00	27.22	27.22	23.72	23.72	50.00	50.00
Canada	CAN	British Columbia	CAN_BC	STATE_TOTAL	20200316	0.00		0.00		1.00	0	3.00	1	0.00		0.00		0.00		4.00	2.00	1	0.00	0.00	0.00	2.00	1	1.00	1.00	0.00	0.00	0.00		0.00			73	4	33.33	33.33	40.00	40.00	32.22	32.22	29.49	29.49	50.00	50.00
Canada	CAN	British Columbia	CAN_BC	STATE_TOTAL	20200317	3.00	1	2.00	1	2.00	1	3.00	1	0.00		1.00	1	2.00	1	4.00	2.00	1	1.00	0.00	0.00	2.00	1	1.00	1.00	0.00	0.00	0.00		0.00			103	7	75.00	75.00	82.14	82.14	60.56	60.56	58.33	58.33	75.00	75.00
Canada	CAN	British Columbia	CAN_BC	STATE_TOTAL	20200318	3.00	1	2.00	1	2.00	1	3.00	1	0.00		1.00	1	2.00	1	4.00	2.00	1	1.00	0.00	0.00	2.00	1	1.00	1.00	0.00	0.00	0.00		0.00			186	7	75.00	75.00	82.14	82.14	60.56	60.56	58.33	58.33	75.00	75.00
Canada	CAN	British Columbia	CAN_BC	STATE_TOTAL	20200319	3.00	1	2.00	1	2.00	1	3.00	1	0.00		1.00	1	2.00	1	4.00	2.00	1	1.00	0.00	0.00	2.00	1	1.00	1.00	0.00	0.00	0.00		0.00			271	8	75.00	75.00	82.14	82.14	60.56	60.56	58.33	58.33	75.00	75.00
Canada	CAN	British Columbia	CAN_BC	STATE_TOTAL	20200320	3.00	1	2.00	1	2.00	1	3.00	1	0.00		1.00	1	2.00	1	4.00	2.00	1	1.00	0.00	0.00	2.00	1	1.00	1.00	0.00	0.00	0.00		0.00			271	9	75.00	75.00	82.14	82.14	60.56	60.56	58.33	58.33	75.00	75.00
Canada	CAN	British Columbia	CAN_BC	STATE_TOTAL	20200321	3.00	1	2.00	1	2.00	1	3.00	1	0.00		1.00	1	2.00	1	4.00	2.00	1	1.00	0.00	0.00	2.00	1	1.00	1.00	0.00	0.00	0.00		0.00			424	10	75.00	75.00	82.14	82.14	60.56	60.56	58.33	58.33	75.00	75.00
Canada	CAN	British Columbia	CAN_BC	STATE_TOTAL	20200322	3.00	1	2.00	1	2.00	1	3.00	1	0.00		1.00	1	2.00	1	4.00	2.00	1	1.00	0.00	0.00	2.00	1	1.00	1.00	0.00	0.00	0.00		0.00			424	10	75.00	75.00	82.14	82.14	60.56	60.56	58.33	58.33	75.00	75.00
Canada	CAN	British Columbia	CAN_BC	STATE_TOTAL	20200323	3.00	1	2.00	1	2.00	1	3.00	1	0.00		1.00	1	2.00	1	4.00	2.00	1	1.00	4300000000.00	0.00	2.00	1	1.00	1.00	0.00	0.00	0.00		0.00			472	13	75.00	75.00	82.14	82.14	60.56	60.56	58.33	58.33	75.00	75.00
Canada	CAN	British Columbia	CAN_BC	STATE_TOTAL	20200324	3.00	1	2.00	1	2.00	1	3.00	1	0.00		1.00	1	2.00	1	4.00	2.00	1	1.00	0.00	0.00	2.00	1	1.00	1.00	0.00	0.00	0.00		0.00			617	13	75.00	75.00	82.14	82.14	60.56	60.56	58.33	58.33	75.00	75.00
Canada	CAN	British Columbia	CAN_BC	STATE_TOTAL	20200325	3.00	1	2.00	1	2.00	1	3.00	1	0.00		1.00	1	2.00	1	4.00	2.00	1	1.00	0.00	0.00	2.00	1	1.00	1.00	0.00	0.00	0.00		0.00			659	14	75.00	75.00	82.14	82.14	60.56	60.56	58.33	58.33	75.00	75.00
Canada	CAN	British Columbia	CAN_BC	STATE_TOTAL	20200326	3.00	1	3.00	1	2.00	1	3.00	1	0.00		1.00	1	2.00	1	4.00	2.00	1	1.00	0.00	0.00	2.00	1	1.00	1.00	0.00	0.00	0.00		0.00			725	14	78.70	78.70	85.71	85.71	62.78	62.78	60.90	60.90	75.00	75.00
Canada	CAN	British Columbia	CAN_BC	STATE_TOTAL	20200327	3.00	1	3.00	1	2.00	1	3.00	1	0.00		1.00	1	2.00	1	4.00	2.00	1	1.00	0.00	0.00	2.00	1	1.00	1.00	0.00	0.00	0.00		0.00			725	14	78.70	78.70	85.71	85.71	62.78	62.78	60.90	60.90	75.00	75.00
Canada	CAN	British Columbia	CAN_BC	STATE_TOTAL	20200328	3.00	1	3.00	1	2.00	1	3.00	1	0.00		1.00	1	2.00	1	4.00	2.00	1	1.00	0.00	0.00	2.00	1	1.00	1.00	0.00	0.00	0.00		0.00			884	16	78.70	78.70	85.71	85.71	62.78	62.78	60.90	60.90	75.00	75.00
Canada	CAN	British Columbia	CAN_BC	STATE_TOTAL	20200329	3.00	1	3.00	1	2.00	1	3.00	1	0.00		1.00	1	2.00	1	4.00	2.00	1	1.00	0.00	0.00	2.00	1	1.00	1.00	0.00	0.00	0.00		0.00			884	17	78.70	78.70	85.71	85.71	62.78	62.78	60.90	60.90	75.00	75.00
Canada	CAN	British Columbia	CAN_BC	STATE_TOTAL	20200330	3.00	1	3.00	1	2.00	1	3.00	1	0.00		1.00	1	2.00	1	4.00	2.00	1	1.00	0.00	0.00	2.00	1	1.00	1.00	0.00	0.00	0.00		0.00			960	19	78.70	78.70	85.71	85.71	62.78	62.78	60.90	60.90	75.00	75.00
Canada	CAN	British Columbia	CAN_BC	STATE_TOTAL	20200331	3.00	1	3.00	1	2.00	1	3.00	1	0.00		1.00	1	2.00	1	4.00	2.00	1	1.00	0.00	0.00	2.00	1	1.00	1.00	0.00	0.00	0.00		0.00			970	19	78.70	78.70	85.71	85.71	62.78	62.78	60.90	60.90	75.00	75.00
Canada	CAN	British Columbia	CAN_BC	STATE_TOTAL	20200401	3.00	1	3.00	1	2.00	1	3.00	1	0.00		1.00	1	2.00	1	4.00	2.00	1	1.00	0.00	0.00	2.00	1	1.00	1.00	0.00	0.00	0.00		0.00			1066	25	78.70	78.70	85.71	85.71	62.78	62.78	60.90	60.90	75.00	75.00
Canada	CAN	British Columbia	CAN_BC	STATE_TOTAL	20200402	3.00	1	3.00	1	2.00	1	3.00	1	0.00		1.00	1	2.00	1	4.00	2.00	1	1.00	0.00	0.00	2.00	1	1.00	1.00	0.00	0.00	0.00		0.00			1121	31	78.70	78.70	85.71	85.71	62.78	62.78	60.90	60.90	75.00	75.00
Canada	CAN	British Columbia	CAN_BC	STATE_TOTAL	20200403	3.00	1	3.00	1	2.00	1	3.00	1	0.00		1.00	1	2.00	1	4.00	2.00	1	1.00	0.00	0.00	2.00	1	1.00	1.00	0.00	0.00	0.00		0.00			1174	35	78.70	78.70	85.71	85.71	62.78	62.78	60.90	60.90	75.00	75.00
Canada	CAN	British Columbia	CAN_BC	STATE_TOTAL	20200404	3.00	1	3.00	1	2.00	1	3.00	1	0.00		1.00	1	2.00	1	4.00	2.00	1	1.00	0.00	0.00	2.00	1	1.00	1.00	0.00	0.00	0.00		0.00			1203	38	78.70	78.70	85.71	85.71	62.78	62.78	60.90	60.90	75.00	75.00
Canada	CAN	British Columbia	CAN_BC	STATE_TOTAL	20200405	3.00	1	3.00	1	2.00	1	3.00	1	0.00		1.00	1	2.00	1	4.00	2.00	1	1.00	0.00	0.00	2.00	1	1.00	1.00	0.00	0.00	0.00		0.00			1203	38	78.70	78.70	85.71	85.71	62.78	62.78	60.90	60.90	75.00	75.00
Canada	CAN	British Columbia	CAN_BC	STATE_TOTAL	20200406	3.00	1	3.00	1	2.00	1	3.00	1	0.00		1.00	1	2.00	1	4.00	2.00	1	1.00	0.00	0.00	2.00	1	1.00	1.00	0.00	0.00	0.00		0.00			1266	39	78.70	78.70	85.71	85.71	62.78	62.78	60.90	60.90	75.00	75.00
Canada	CAN	British Columbia	CAN_BC	STATE_TOTAL	20200407	3.00	1	3.00	1	2.00	1	3.00	1	0.00		1.00	1	2.00	1	4.00	2.00	1	1.00	0.00	0.00	2.00	1	1.00	1.00	0.00	0.00	0.00		0.00			1291	43	78.70	78.70	85.71	85.71	62.78	62.78	60.90	60.90	75.00	75.00
Canada	CAN	British Columbia	CAN_BC	STATE_TOTAL	20200408	3.00	1	3.00	1	2.00	1	3.00	1	0.00		1.00	1	2.00	1	4.00	2.00	1	1.00	0.00	0.00	2.00	1	1.00	1.00	0.00	0.00	0.00		0.00			1336	48	78.70	78.70	85.71	85.71	62.78	62.78	60.90	60.90	75.00	75.00
Canada	CAN	British Columbia	CAN_BC	STATE_TOTAL	20200409	3.00	1	3.00	1	2.00	1	3.00	1	0.00		1.00	1	2.00	1	4.00	2.00	1	1.00	0.00	0.00	2.00	1	1.00	1.00	0.00	0.00	0.00		0.00			1370	50	78.70	78.70	85.71	85.71	62.78	62.78	60.90	60.90	75.00	75.00
Canada	CAN	British Columbia	CAN_BC	STATE_TOTAL	20200410	3.00	1	3.00	1	2.00	1	3.00	1	0.00		1.00	1	2.00	1	4.00	2.00	1	1.00	0.00	0.00	2.00	1	1.00	1.00	0.00	0.00	0.00		0.00			1410	55	78.70	78.70	85.71	85.71	62.78	62.78	60.90	60.90	75.00	75.00
Canada	CAN	British Columbia	CAN_BC	STATE_TOTAL	20200411	3.00	1	3.00	1	2.00	1	3.00	1	0.00		1.00	1	2.00	1	4.00	2.00	1	1.00	0.00	0.00	2.00	1	1.00	1.00	0.00	0.00	0.00		0.00			1445	58	78.70	78.70	85.71	85.71	62.78	62.78	60.90	60.90	75.00	75.00
Canada	CAN	British Columbia	CAN_BC	STATE_TOTAL	20200412	3.00	1	3.00	1	2.00	1	3.00	1	0.00		1.00	1	2.00	1	4.00	2.00	1	1.00	0.00	0.00	2.00	1	1.00	1.00	0.00	0.00	0.00		0.00			1445	58	78.70	78.70	85.71	85.71	62.78	62.78	60.90	60.90	75.00	75.00
Canada	CAN	British Columbia	CAN_BC	STATE_TOTAL	20200413	3.00	1	3.00	1	2.00	1	3.00	1	0.00		1.00	1	2.00	1	4.00	2.00	1	1.00	0.00	0.00	2.00	1	1.00	1.00	0.00	0.00	0.00		0.00			1490	69	78.70	78.70	85.71	85.71	62.78	62.78	60.90	60.90	75.00	75.00
Canada	CAN	British Columbia	CAN_BC	STATE_TOTAL	20200414	3.00	1	3.00	1	2.00	1	3.00	1	0.00		1.00	1	2.00	1	4.00	2.00	1	1.00	0.00	0.00	2.00	1	1.00	1.00	0.00	0.00	0.00		0.00			1517	72	78.70	78.70	85.71	85.71	62.78	62.78	60.90	60.90	75.00	75.00
Canada	CAN	British Columbia	CAN_BC	STATE_TOTAL	20200415	3.00	1	3.00	1	2.00	1	3.00	1	0.00		1.00	1	2.00	1	4.00	2.00	1	1.00	0.00	0.00	2.00	1	1.00	1.00	0.00	0.00	0.00		0.00			1561	75	78.70	78.70	85.71	85.71	62.78	62.78	60.90	60.90	75.00	75.00
Canada	CAN	British Columbia	CAN_BC	STATE_TOTAL	20200416	3.00	1	3.00	1	2.00	1	3.00	1	0.00		1.00	1	2.00	1	4.00	2.00	1	1.00	0.00	0.00	2.00	1	1.00	1.00	0.00	0.00	0.00		0.00			1561	75	78.70	78.70	85.71	85.71	62.78	62.78	60.90	60.90	75.00	75.00
Canada	CAN	British Columbia	CAN_BC	STATE_TOTAL	20200417	3.00	1	3.00	1	2.00	1	3.00	1	0.00		1.00	1	2.00	1	4.00	2.00	1	1.00	0.00	0.00	2.00	1	1.00	1.00	0.00	0.00	0.00		0.00			1575	77	78.70	78.70	85.71	85.71	62.78	62.78	60.90	60.90	75.00	75.00
Canada	CAN	British Columbia	CAN_BC	STATE_TOTAL	20200418	3.00	1	3.00	1	2.00	1	3.00	1	0.00		1.00	1	2.00	1	4.00	2.00	1	1.00	0.00	0.00	2.00	1	1.00	1.00	0.00	0.00	0.00		0.00			1618	78	78.70	78.70	85.71	85.71	62.78	62.78	60.90	60.90	75.00	75.00
Canada	CAN	British Columbia	CAN_BC	STATE_TOTAL	20200419	3.00	1	3.00	1	2.00	1	3.00	1	0.00		1.00	1	2.00	1	4.00	2.00	1	1.00	0.00	0.00	2.00	1	1.00	1.00	0.00	0.00	0.00		0.00			1618	78	78.70	78.70	85.71	85.71	62.78	62.78	60.90	60.90	75.00	75.00
Canada	CAN	British Columbia	CAN_BC	STATE_TOTAL	20200420	3.00	1	3.00	1	2.00	1	3.00	1	0.00		1.00	1	2.00	1	4.00	2.00	1	1.00	0.00	0.00	2.00	1	1.00	1.00	0.00	0.00	2.00	1	0.00			1699	86	78.70	78.70	85.71	85.71	66.11	66.11	64.74	64.74	75.00	75.00
Canada	CAN	British Columbia	CAN_BC	STATE_TOTAL	20200421	3.00	1	3.00	1	2.00	1	3.00	1	0.00		1.00	1	2.00	1	4.00	2.00	1	1.00	0.00	0.00	2.00	1	2.00	1.00	0.00	0.00	2.00	1	0.00			1724	87	78.70	78.70	85.71	85.71	68.33	68.33	67.31	67.31	75.00	75.00
Canada	CAN	British Columbia	CAN_BC	STATE_TOTAL	20200422	3.00	1	3.00	1	2.00	1	3.00	1	0.00		1.00	1	2.00	1	4.00	2.00	1	1.00	0.00	0.00	2.00	1	2.00	2.00	0.00	0.00	2.00	1	0.00			1795	90	78.70	78.70	85.71	85.71	71.67	71.67	71.15	71.15	75.00	75.00
Canada	CAN	British Columbia	CAN_BC	STATE_TOTAL	20200423	3.00	1	3.00	1	2.00	1	3.00	1	0.00		1.00	1	2.00	1	4.00	2.00	1	1.00	0.00	0.00	2.00	1	2.00	2.00	0.00	0.00	2.00	1	0.00			1824	94	78.70	78.70	85.71	85.71	71.67	71.67	71.15	71.15	75.00	75.00
Canada	CAN	British Columbia	CAN_BC	STATE_TOTAL	20200424	3.00	1	3.00	1	2.00	1	3.00	1	0.00		1.00	1	2.00	1	4.00	2.00	1	1.00	0.00	0.00	2.00	1	2.00	2.00	0.00	0.00	2.00	1	0.00			1853	98	78.70	78.70	85.71	85.71	71.67	71.67	71.15	71.15	75.00	75.00
Canada	CAN	British Columbia	CAN_BC	STATE_TOTAL	20200425	3.00	1	3.00	1	2.00	1	3.00	1	0.00		1.00	1	2.00	1	4.00	2.00	1	1.00	0.00	0.00	2.00	1	2.00	2.00	0.00	0.00	2.00	1	0.00			1948	100	78.70	78.70	85.71	85.71	71.67	71.67	71.15	71.15	75.00	75.00
Canada	CAN	British Columbia	CAN_BC	STATE_TOTAL	20200426	3.00	1	3.00	1	2.00	1	3.00	1	0.00		1.00	1	2.00	1	4.00	2.00	1	1.00	0.00	0.00	2.00	1	2.00	2.00	0.00	0.00	2.00	1	0.00			1948	100	78.70	78.70	85.71	85.71	71.67	71.67	71.15	71.15	75.00	75.00
Canada	CAN	British Columbia	CAN_BC	STATE_TOTAL	20200427	3.00	1	3.00	1	2.00	1	3.00	1	0.00		1.00	1	2.00	1	4.00	2.00	1	1.00	0.00	0.00	2.00	1	2.00	2.00	0.00	0.00	2.00	1	0.00			1998	103	78.70	78.70	85.71	85.71	71.67	71.67	71.15	71.15	75.00	75.00
Canada	CAN	British Columbia	CAN_BC	STATE_TOTAL	20200428	3.00	1	3.00	1	2.00	1	3.00	1	0.00		1.00	1	2.00	1	4.00	2.00	1	1.00	0.00	0.00	2.00	1	2.00	2.00	0.00	0.00	2.00	1	0.00			2053	105	78.70	78.70	85.71	85.71	71.67	71.67	71.15	71.15	75.00	75.00
Canada	CAN	British Columbia	CAN_BC	STATE_TOTAL	20200429	3.00	1	3.00	1	2.00	1	3.00	1	0.00		1.00	1	2.00	1	4.00	2.00	1	1.00	0.00	0.00	2.00	1	2.00	2.00	0.00	0.00	2.00	1	0.00			2087	109	78.70	78.70	85.71	85.71	71.67	71.67	71.15	71.15	75.00	75.00
Canada	CAN	British Columbia	CAN_BC	STATE_TOTAL	20200430	3.00	1	3.00	1	2.00	1	3.00	1	0.00		1.00	1	2.00	1	4.00	2.00	1	1.00	0.00	0.00	2.00	1	2.00	2.00	0.00	0.00	2.00	1	0.00			2112	111	78.70	78.70	85.71	85.71	71.67	71.67	71.15	71.15	75.00	75.00
Canada	CAN	British Columbia	CAN_BC	STATE_TOTAL	20200501	3.00	1	3.00	1	2.00	1	3.00	1	0.00		1.00	1	2.00	1	4.00	2.00	1	1.00	0.00	0.00	2.00	1	2.00	2.00	0.00	0.00	2.00	1	0.00			2145	112	78.70	78.70	85.71	85.71	71.67	71.67	71.15	71.15	75.00	75.00
Canada	CAN	British Columbia	CAN_BC	STATE_TOTAL	20200502	3.00	1	3.00	1	2.00	1	3.00	1	0.00		1.00	1	2.00	1	4.00	2.00	1	1.00	0.00	0.00	2.00	1	2.00	2.00	0.00	0.00	2.00	1	0.00			2171	114	78.70	78.70	85.71	85.71	71.67	71.67	71.15	71.15	75.00	75.00
Canada	CAN	British Columbia	CAN_BC	STATE_TOTAL	20200503	3.00	1	3.00	1	2.00	1	3.00	1	0.00		1.00	1	2.00	1	4.00	2.00	1	1.00	0.00	0.00	2.00	1	2.00	2.00	0.00	0.00	2.00	1	0.00			2171	114	78.70	78.70	85.71	85.71	71.67	71.67	71.15	71.15	75.00	75.00
Canada	CAN	British Columbia	CAN_BC	STATE_TOTAL	20200504	3.00	1	3.00	1	2.00	1	3.00	1	0.00		1.00	1	2.00	1	4.00	2.00	1	1.00	0.00	0.00	2.00	1	2.00	2.00	0.00	0.00	2.00	1	0.00			2224	117	78.70	78.70	85.71	85.71	71.67	71.67	71.15	71.15	75.00	75.00
Canada	CAN	British Columbia	CAN_BC	STATE_TOTAL	20200505	3.00	1	3.00	1	2.00	1	3.00	1	0.00		1.00	1	2.00	1	4.00	2.00	1	1.00	0.00	0.00	2.00	1	2.00	2.00	0.00	0.00	2.00	1	0.00			2232	121	78.70	78.70	85.71	85.71	71.67	71.67	71.15	71.15	75.00	75.00
Canada	CAN	British Columbia	CAN_BC	STATE_TOTAL	20200506	3.00	1	3.00	1	2.00	1	3.00	1	0.00		1.00	1	2.00	1	4.00	2.00	1	1.00	0.00	0.00	2.00	1	2.00	2.00	0.00	0.00	2.00	1	0.00			2255	124	78.70	78.70	85.71	85.71	71.67	71.67	71.15	71.15	75.00	75.00
Canada	CAN	British Columbia	CAN_BC	STATE_TOTAL	20200507	3.00	1	3.00	1	2.00	1	3.00	1	0.00		1.00	1	2.00	1	4.00	2.00	1	1.00	0.00	0.00	2.00	1	2.00	2.00	0.00	0.00	2.00	1	0.00			2288	126	78.70	78.70	85.71	85.71	71.67	71.67	71.15	71.15	75.00	75.00
Canada	CAN	British Columbia	CAN_BC	STATE_TOTAL	20200508	3.00	1	3.00	1	2.00	1	3.00	1	0.00		1.00	1	2.00	1	4.00	2.00	1	1.00	0.00	0.00	2.00	1	2.00	2.00	0.00	0.00	2.00	1	0.00			2315	127	78.70	78.70	85.71	85.71	71.67	71.67	71.15	71.15	75.00	75.00
Canada	CAN	British Columbia	CAN_BC	STATE_TOTAL	20200509	3.00	1	3.00	1	2.00	1	3.00	1	0.00		1.00	1	2.00	1	4.00	2.00	1	1.00	0.00	0.00	2.00	1	2.00	2.00	0.00	0.00	2.00	1	0.00			2330	129	78.70	78.70	85.71	85.71	71.67	71.67	71.15	71.15	75.00	75.00
Canada	CAN	British Columbia	CAN_BC	STATE_TOTAL	20200510	3.00	1	3.00	1	2.00	1	3.00	1	0.00		1.00	1	2.00	1	4.00	2.00	1	1.00	0.00	0.00	2.00	1	2.00	2.00	0.00	0.00	2.00	1	0.00			2330	129	78.70	78.70	85.71	85.71	71.67	71.67	71.15	71.15	75.00	75.00
Canada	CAN	British Columbia	CAN_BC	STATE_TOTAL	20200511	3.00	1	3.00	1	2.00	1	3.00	1	0.00		1.00	1	2.00	1	4.00	2.00	1	1.00	0.00	0.00	2.00	1	2.00	2.00	0.00	0.00	2.00	1	0.00			2353	130	78.70	78.70	85.71	85.71	71.67	71.67	71.15	71.15	75.00	75.00
Canada	CAN	British Columbia	CAN_BC	STATE_TOTAL	20200512	3.00	1	3.00	1	2.00	1	3.00	1	0.00		1.00	1	2.00	1	4.00	2.00	1	1.00	0.00	0.00	2.00	1	2.00	2.00	0.00	0.00	2.00	1	0.00			2360	131	78.70	78.70	85.71	85.71	71.67	71.67	71.15	71.15	75.00	75.00
Canada	CAN	British Columbia	CAN_BC	STATE_TOTAL	20200513	3.00	1	3.00	1	2.00	1	3.00	1	0.00		1.00	1	2.00	1	4.00	2.00	1	1.00	0.00	0.00	2.00	1	2.00	2.00	0.00	0.00	2.00	1	0.00			2376	132	78.70	78.70	85.71	85.71	71.67	71.67	71.15	71.15	75.00	75.00
Canada	CAN	British Columbia	CAN_BC	STATE_TOTAL	20200514	3.00	1	3.00	1	2.00	1	3.00	1	0.00		1.00	1	2.00	1	4.00	2.00	1	1.00	0.00	0.00	2.00	1	2.00	2.00	0.00	0.00	2.00	1	0.00			2392	135	78.70	78.70	85.71	85.71	71.67	71.67	71.15	71.15	75.00	75.00
Canada	CAN	British Columbia	CAN_BC	STATE_TOTAL	20200515	3.00	1	3.00	1	2.00	1	3.00	1	0.00		1.00	1	2.00	1	4.00	2.00	1	1.00	0.00	0.00	2.00	1	2.00	2.00	0.00	0.00	2.00	1	0.00			2407	140	78.70	78.70	85.71	85.71	71.67	71.67	71.15	71.15	75.00	75.00
Canada	CAN	British Columbia	CAN_BC	STATE_TOTAL	20200516	3.00	1	3.00	1	2.00	1	3.00	1	0.00		1.00	1	2.00	1	4.00	2.00	1	1.00	0.00	0.00	2.00	1	2.00	2.00	0.00	0.00	2.00	1	0.00			2428	141	78.70	78.70	85.71	85.71	71.67	71.67	71.15	71.15	75.00	75.00
Canada	CAN	British Columbia	CAN_BC	STATE_TOTAL	20200517	3.00	1	3.00	1	2.00	1	3.00	1	0.00		1.00	1	2.00	1	4.00	2.00	1	1.00	0.00	0.00	2.00	1	2.00	2.00	0.00	0.00	2.00	1	0.00			2428	141	78.70	78.70	85.71	85.71	71.67	71.67	71.15	71.15	75.00	75.00
Canada	CAN	British Columbia	CAN_BC	STATE_TOTAL	20200518	3.00	1	3.00	1	2.00	1	3.00	1	0.00		1.00	1	2.00	1	4.00	2.00	1	1.00	0.00	0.00	2.00	1	2.00	2.00	0.00	0.00	2.00	1	0.00			2444	143	78.70	78.70	85.71	85.71	71.67	71.67	71.15	71.15	75.00	75.00
Canada	CAN	British Columbia	CAN_BC	STATE_TOTAL	20200519	3.00	1	2.00	1	2.00	1	3.00	1	0.00		0.00		1.00	1	4.00	2.00	1	1.00	0.00	0.00	2.00	1	2.00	2.00	0.00	0.00	2.00	1	0.00			2446	146	65.74	65.74	77.38	77.38	63.89	63.89	62.18	62.18	75.00	75.00
Canada	CAN	British Columbia	CAN_BC	STATE_TOTAL	20200520	3.00	1	2.00	1	2.00	1	3.00	1	0.00		0.00		1.00	1	4.00	2.00	1	1.00	0.00	0.00	2.00	1	2.00	2.00	0.00	0.00	2.00	1	0.00			2467	149	65.74	65.74	77.38	77.38	63.89	63.89	62.18	62.18	75.00	75.00
Canada	CAN	British Columbia	CAN_BC	STATE_TOTAL	20200521	3.00	1	2.00	1	2.00	1	3.00	1	0.00		0.00		1.00	1	4.00	2.00	1	1.00	0.00	0.00	2.00	1	2.00	2.00	0.00	0.00	2.00	1	0.00			2479	152	65.74	65.74	77.38	77.38	63.89	63.89	62.18	62.18	75.00	75.00
Canada	CAN	British Columbia	CAN_BC	STATE_TOTAL	20200522	3.00	1	2.00	1	2.00	1	3.00	1	0.00		0.00		1.00	1	4.00	2.00	1	1.00	0.00	0.00	2.00	1	2.00	2.00	0.00	0.00	2.00	1	0.00			2507	155	65.74	65.74	77.38	77.38	63.89	63.89	62.18	62.18	75.00	75.00
Canada	CAN	British Columbia	CAN_BC	STATE_TOTAL	20200523	3.00	1	2.00	1	2.00	1	3.00	1	0.00		0.00		1.00	1	4.00	2.00	1	1.00	0.00	0.00	2.00	1	2.00	2.00	0.00	0.00	2.00	1	0.00			2517	157	65.74	65.74	77.38	77.38	63.89	63.89	62.18	62.18	75.00	75.00
Canada	CAN	British Columbia	CAN_BC	STATE_TOTAL	20200524	3.00	1	2.00	1	2.00	1	3.00	1	0.00		0.00		1.00	1	4.00	2.00	1	1.00	0.00	0.00	2.00	1	2.00	2.00	0.00	0.00	2.00	1	0.00			2517	157	65.74	65.74	77.38	77.38	63.89	63.89	62.18	62.18	75.00	75.00
Canada	CAN	British Columbia	CAN_BC	STATE_TOTAL	20200525	3.00	1	2.00	1	2.00	1	3.00	1	0.00		0.00		1.00	1	4.00	2.00	1	1.00	0.00	0.00	2.00	1	2.00	2.00	0.00	0.00	2.00	1	0.00			2530	161	65.74	65.74	77.38	77.38	63.89	63.89	62.18	62.18	75.00	75.00
Canada	CAN	British Columbia	CAN_BC	STATE_TOTAL	20200526	3.00	1	2.00	1	2.00	1	3.00	1	0.00		0.00		1.00	1	4.00	2.00	1	1.00	0.00	0.00	2.00	1	2.00	2.00	0.00	0.00	2.00	1	0.00			2541	161	65.74	65.74	77.38	77.38	63.89	63.89	62.18	62.18	75.00	75.00
Canada	CAN	British Columbia	CAN_BC	STATE_TOTAL	20200527	3.00	1	2.00	1	2.00	1	3.00	1	0.00		0.00		1.00	1	4.00	2.00	1	1.00	0.00	0.00	2.00	1	2.00	2.00	0.00	0.00	2.00	1	0.00			2550	162	65.74	65.74	77.38	77.38	63.89	63.89	62.18	62.18	75.00	75.00
Canada	CAN	British Columbia	CAN_BC	STATE_TOTAL	20200528	3.00	1	2.00	1	2.00	1	3.00	1	0.00		0.00		1.00	1	4.00	2.00	1	1.00	0.00	0.00	2.00	1	2.00	2.00	0.00	0.00	2.00	1	0.00			2558	164	65.74	65.74	77.38	77.38	63.89	63.89	62.18	62.18	75.00	75.00
Canada	CAN	British Columbia	CAN_BC	STATE_TOTAL	20200529	3.00	1	2.00	1	2.00	1	3.00	1	0.00		0.00		1.00	1	4.00	2.00	1	1.00	0.00	0.00	2.00	1	2.00	2.00	0.00	0.00	2.00	1	0.00			2562	164	65.74	65.74	77.38	77.38	63.89	63.89	62.18	62.18	75.00	75.00
Canada	CAN	British Columbia	CAN_BC	STATE_TOTAL	20200530	3.00	1	2.00	1	2.00	1	3.00	1	0.00		0.00		1.00	1	4.00	2.00	1	1.00	0.00	0.00	2.00	1	2.00	2.00	0.00	0.00	2.00	1	0.00			2573	164	65.74	65.74	77.38	77.38	63.89	63.89	62.18	62.18	75.00	75.00
Canada	CAN	British Columbia	CAN_BC	STATE_TOTAL	20200531	3.00	1	2.00	1	2.00	1	3.00	1	0.00		0.00		1.00	1	4.00	2.00	1	1.00	0.00	0.00	2.00	1	2.00	2.00	0.00	0.00	2.00	1	0.00			2573	164	65.74	65.74	77.38	77.38	63.89	63.89	62.18	62.18	75.00	75.00
Canada	CAN	British Columbia	CAN_BC	STATE_TOTAL	20200601	3.00	1	2.00	1	2.00	1	3.00	1	0.00		0.00		1.00	1	4.00	2.00	1	1.00	0.00	0.00	2.00	1	2.00	2.00	0.00	0.00	2.00	1	0.00			2597	165	65.74	65.74	77.38	77.38	63.89	63.89	62.18	62.18	75.00	75.00
Canada	CAN	British Columbia	CAN_BC	STATE_TOTAL	20200602	3.00	1	2.00	1	2.00	1	3.00	1	0.00		0.00		1.00	1	4.00	2.00	1	1.00	0.00	0.00	2.00	1	2.00	2.00	0.00	0.00	2.00	1	0.00			2601	165	65.74	65.74	77.38	77.38	63.89	63.89	62.18	62.18	75.00	75.00
Canada	CAN	British Columbia	CAN_BC	STATE_TOTAL	20200603	3.00	1	2.00	1	2.00	1	3.00	1	0.00		0.00		1.00	1	4.00	2.00	1	1.00	0.00	0.00	2.00	1	2.00	2.00	0.00	0.00	2.00	1	0.00			2623	166	65.74	65.74	77.38	77.38	63.89	63.89	62.18	62.18	75.00	75.00
Canada	CAN	British Columbia	CAN_BC	STATE_TOTAL	20200604	3.00	1	2.00	1	2.00	1	3.00	1	0.00		0.00		1.00	1	4.00	2.00	1	1.00	0.00	0.00	2.00	1	2.00	2.00	0.00	0.00	2.00	1	0.00			2632	166	65.74	65.74	77.38	77.38	63.89	63.89	62.18	62.18	75.00	75.00
Canada	CAN	British Columbia	CAN_BC	STATE_TOTAL	20200605	3.00	1	2.00	1	2.00	1	3.00	1	0.00		0.00		1.00	1	4.00	2.00	1	1.00	0.00	0.00	2.00	1	2.00	2.00	0.00	0.00	2.00	1	0.00			2632	167	65.74	65.74	77.38	77.38	63.89	63.89	62.18	62.18	75.00	75.00
Canada	CAN	British Columbia	CAN_BC	STATE_TOTAL	20200606	3.00	1	2.00	1	2.00	1	3.00	1	0.00		0.00		1.00	1	4.00	2.00	1	1.00	0.00	0.00	2.00	1	2.00	2.00	0.00	0.00	2.00	1	0.00			2632	167	65.74	65.74	77.38	77.38	63.89	63.89	62.18	62.18	75.00	75.00
Canada	CAN	British Columbia	CAN_BC	STATE_TOTAL	20200607	3.00	1	2.00	1	2.00	1	3.00	1	0.00		0.00		1.00	1	4.00	2.00	1	1.00	0.00	0.00	2.00	1	2.00	2.00	0.00	0.00	2.00	1	0.00			2632	167	65.74	65.74	77.38	77.38	63.89	63.89	62.18	62.18	75.00	75.00
Canada	CAN	British Columbia	CAN_BC	STATE_TOTAL	20200608	3.00	1	2.00	1	2.00	1	3.00	1	0.00		0.00		1.00	1	4.00	2.00	1	1.00	0.00	0.00	2.00	1	2.00	2.00	0.00	0.00	2.00	1	0.00			2659	167	65.74	65.74	77.38	77.38	63.89	63.89	62.18	62.18	75.00	75.00
Canada	CAN	British Columbia	CAN_BC	STATE_TOTAL	20200609	3.00	1	2.00	1	2.00	1	3.00	1	0.00		0.00		1.00	1	4.00	2.00	1	1.00	0.00	0.00	2.00	1	2.00	2.00	0.00	0.00	2.00	1	0.00			2669	167	65.74	65.74	77.38	77.38	63.89	63.89	62.18	62.18	75.00	75.00
Canada	CAN	British Columbia	CAN_BC	STATE_TOTAL	20200610	3.00	1	2.00	1	2.00	1	3.00	1	0.00		0.00		1.00	1	4.00	2.00	1	1.00	0.00	0.00	2.00	1	2.00	2.00	0.00	0.00	2.00	1	0.00			2680	167	65.74	65.74	77.38	77.38	63.89	63.89	62.18	62.18	75.00	75.00
Canada	CAN	British Columbia	CAN_BC	STATE_TOTAL	20200611	3.00	1	2.00	1	2.00	1	3.00	1	0.00		0.00		1.00	1	4.00	2.00	1	1.00	0.00	0.00	2.00	1	2.00	2.00	0.00	0.00	2.00	1	0.00			2694	167	65.74	65.74	77.38	77.38	63.89	63.89	62.18	62.18	75.00	75.00
Canada	CAN	British Columbia	CAN_BC	STATE_TOTAL	20200612	3.00	1	2.00	1	2.00	1	3.00	1	0.00		0.00		1.00	1	4.00	2.00	1	1.00	0.00	0.00	2.00	1	2.00	2.00	0.00	0.00	2.00	1	0.00			2709	168	65.74	65.74	77.38	77.38	63.89	63.89	62.18	62.18	75.00	75.00
Canada	CAN	British Columbia	CAN_BC	STATE_TOTAL	20200613	3.00	1	2.00	1	2.00	1	3.00	1	0.00		0.00		1.00	1	4.00	2.00	1	1.00	0.00	0.00	2.00	1	2.00	2.00	0.00	0.00	2.00	1	0.00			2709	168	65.74	65.74	77.38	77.38	63.89	63.89	62.18	62.18	75.00	75.00
Canada	CAN	British Columbia	CAN_BC	STATE_TOTAL	20200614	3.00	1	2.00	1	2.00	1	3.00	1	0.00		0.00		1.00	1	4.00	2.00	1	1.00	0.00	0.00	2.00	1	2.00	2.00	0.00	0.00	2.00	1	0.00			2709	168	65.74	65.74	77.38	77.38	63.89	63.89	62.18	62.18	75.00	75.00
Canada	CAN	British Columbia	CAN_BC	STATE_TOTAL	20200615	3.00	1	2.00	1	2.00	1	3.00	1	0.00		0.00		1.00	1	4.00	2.00	1	1.00	0.00	0.00	2.00	1	2.00	2.00	0.00	0.00	2.00	1	0.00			2745	168	65.74	65.74	77.38	77.38	63.89	63.89	62.18	62.18	75.00	75.00
Canada	CAN	British Columbia	CAN_BC	STATE_TOTAL	20200616	3.00	1	2.00	1	2.00	1	3.00	1	0.00		0.00		1.00	1	4.00	2.00	1	1.00	0.00	0.00	2.00	1	2.00	2.00	0.00	0.00	2.00	1	0.00			2756	168	65.74	65.74	77.38	77.38	63.89	63.89	62.18	62.18	75.00	75.00
Canada	CAN	British Columbia	CAN_BC	STATE_TOTAL	20200617	3.00	1	2.00	1	2.00	1	3.00	1	0.00		0.00		1.00	1	4.00	2.00	1	1.00	0.00	0.00	2.00	1	2.00	2.00	0.00	0.00	2.00	1	0.00			2775	168	65.74	65.74	77.38	77.38	63.89	63.89	62.18	62.18	75.00	75.00
Canada	CAN	British Columbia	CAN_BC	STATE_TOTAL	20200618	3.00	1	2.00	1	2.00	1	3.00	1	0.00		0.00		1.00	1	4.00	2.00	1	1.00	0.00	0.00	2.00	1	2.00	2.00	0.00	0.00	2.00	1	0.00			2783	168	65.74	65.74	77.38	77.38	63.89	63.89	62.18	62.18	75.00	75.00
Canada	CAN	British Columbia	CAN_BC	STATE_TOTAL	20200619	3.00	1	2.00	1	2.00	1	3.00	1	0.00		0.00		1.00	1	4.00	2.00	1	1.00	0.00	0.00	2.00	1	2.00	2.00	0.00	0.00	2.00	1	0.00			2790	168	65.74	65.74	77.38	77.38	63.89	63.89	62.18	62.18	75.00	75.00
Canada	CAN	British Columbia	CAN_BC	STATE_TOTAL	20200620	3.00	1	2.00	1	2.00	1	3.00	1	0.00		0.00		1.00	1	4.00	2.00	1	1.00	0.00	0.00	2.00	1	2.00	2.00	0.00	0.00	2.00	1	0.00			2790	168	65.74	65.74	77.38	77.38	63.89	63.89	62.18	62.18	75.00	75.00
Canada	CAN	British Columbia	CAN_BC	STATE_TOTAL	20200621	3.00	1	2.00	1	2.00	1	3.00	1	0.00		0.00		1.00	1	4.00	2.00	1	1.00	0.00	0.00	2.00	1	2.00	2.00	0.00	0.00	2.00	1	0.00			2790	168	65.74	65.74	77.38	77.38	63.89	63.89	62.18	62.18	75.00	75.00
Canada	CAN	British Columbia	CAN_BC	STATE_TOTAL	20200622	3.00	1	2.00	1	2.00	1	3.00	1	0.00		0.00		1.00	1	4.00	2.00	1	1.00	0.00	0.00	2.00	1	2.00	2.00	0.00	0.00	2.00	1	0.00			2822	169	65.74	65.74	77.38	77.38	63.89	63.89	62.18	62.18	75.00	75.00
Canada	CAN	British Columbia	CAN_BC	STATE_TOTAL	20200623	3.00	1	2.00	1	2.00	1	3.00	1	0.00		0.00		1.00	1	4.00	2.00	1	1.00	0.00	0.00	2.00	1	2.00	2.00	0.00	0.00	2.00	1	0.00			2835	170	65.74	65.74	77.38	77.38	63.89	63.89	62.18	62.18	75.00	75.00
Canada	CAN	British Columbia	CAN_BC	STATE_TOTAL	20200624	3.00	1	1.00	1	2.00	1	3.00	1	0.00		0.00		1.00	0	4.00	2.00	1	1.00	0.00	0.00	2.00	1	2.00	2.00	0.00	0.00	2.00	1	0.00			2849	171	59.26	59.26	69.05	69.05	60.00	60.00	57.69	57.69	75.00	75.00
Canada	CAN	British Columbia	CAN_BC	STATE_TOTAL	20200625	3.00	1	1.00	1	2.00	1	3.00	1	0.00		0.00		1.00	0	4.00	2.00	1	1.00	0.00	0.00	2.00	1	2.00	2.00	0.00	0.00	2.00	1	0.00			2869	173	59.26	59.26	69.05	69.05	60.00	60.00	57.69	57.69	75.00	75.00
Canada	CAN	British Columbia	CAN_BC	STATE_TOTAL	20200626	3.00	1	1.00	1	2.00	1	3.00	1	0.00		0.00		1.00	0	4.00	2.00	1	1.00	0.00	0.00	2.00	1	2.00	2.00	0.00	0.00	2.00	1	0.00			2878	174	59.26	59.26	69.05	69.05	60.00	60.00	57.69	57.69	75.00	75.00
Canada	CAN	British Columbia	CAN_BC	STATE_TOTAL	20200627	3.00	1	1.00	1	2.00	1	3.00	1	0.00		0.00		1.00	0	4.00	2.00	1	1.00	0.00	0.00	2.00	1	2.00	2.00	0.00	0.00	2.00	1	0.00			2878	174	59.26	59.26	69.05	69.05	60.00	60.00	57.69	57.69	75.00	75.00
Canada	CAN	British Columbia	CAN_BC	STATE_TOTAL	20200628	3.00	1	1.00	1	2.00	1	3.00	1	0.00		0.00		1.00	0	4.00	2.00	1	1.00	0.00	0.00	2.00	1	2.00	2.00	0.00	0.00	2.00	1	0.00			2878	174	59.26	59.26	69.05	69.05	60.00	60.00	57.69	57.69	75.00	75.00
Canada	CAN	British Columbia	CAN_BC	STATE_TOTAL	20200629	3.00	1	1.00	1	2.00	1	3.00	1	0.00		0.00		1.00	0	4.00	2.00	1	1.00	0.00	0.00	2.00	1	2.00	2.00	0.00	0.00	2.00	1	0.00			2904	174	59.26	59.26	69.05	69.05	60.00	60.00	57.69	57.69	75.00	75.00
Canada	CAN	British Columbia	CAN_BC	STATE_TOTAL	20200630	3.00	1	1.00	1	2.00	1	3.00	1	0.00		0.00		1.00	0	4.00	2.00	1	1.00	0.00	0.00	2.00	1	2.00	2.00	0.00	0.00	2.00	1	0.00			2916	174	59.26	59.26	69.05	69.05	60.00	60.00	57.69	57.69	75.00	75.00
Canada	CAN	British Columbia	CAN_BC	STATE_TOTAL	20200701	3.00	1	1.00	1	2.00	1	3.00	1	0.00		0.00		1.00	0	4.00	2.00	1	1.00	0.00	0.00	2.00	1	2.00	2.00	0.00	0.00	2.00	1	0.00			2916	174	59.26	59.26	69.05	69.05	60.00	60.00	57.69	57.69	75.00	75.00
Canada	CAN	British Columbia	CAN_BC	STATE_TOTAL	20200702	3.00	1	1.00	1	2.00	1	3.00	1	0.00		0.00		1.00	0	4.00	2.00	1	1.00	0.00	0.00	2.00	1	2.00	2.00	0.00	0.00	2.00	1	0.00			2940	177	59.26	59.26	69.05	69.05	60.00	60.00	57.69	57.69	75.00	75.00
Canada	CAN	British Columbia	CAN_BC	STATE_TOTAL	20200703	3.00	1	1.00	1	2.00	1	3.00	1	0.00		0.00		1.00	0	4.00	2.00	1	1.00	0.00	0.00	2.00	1	2.00	2.00	0.00	0.00	2.00	1	0.00			2947	177	59.26	59.26	69.05	69.05	60.00	60.00	57.69	57.69	75.00	75.00
Canada	CAN	British Columbia	CAN_BC	STATE_TOTAL	20200704	3.00	1	1.00	1	2.00	1	3.00	1	0.00		0.00		1.00	0	4.00	2.00	1	1.00	0.00	0.00	2.00	1	2.00	2.00	0.00	0.00	2.00	1	0.00			2947	177	59.26	59.26	69.05	69.05	60.00	60.00	57.69	57.69	75.00	75.00
Canada	CAN	British Columbia	CAN_BC	STATE_TOTAL	20200705	3.00	1	1.00	1	2.00	1	3.00	1	0.00		0.00		1.00	0	4.00	2.00	1	1.00	0.00	0.00	2.00	1	2.00	2.00	0.00	0.00	2.00	1	0.00			2947	177	59.26	59.26	69.05	69.05	60.00	60.00	57.69	57.69	75.00	75.00
Canada	CAN	British Columbia	CAN_BC	STATE_TOTAL	20200706	3.00	1	1.00	1	2.00	1	3.00	1	0.00		0.00		1.00	0	4.00	2.00	1	1.00	0.00	0.00	2.00	1	2.00	2.00	0.00	0.00	2.00	1	0.00			2978	183	59.26	59.26	69.05	69.05	60.00	60.00	57.69	57.69	75.00	75.00
Canada	CAN	British Columbia	CAN_BC	STATE_TOTAL	20200707	3.00	1	1.00	1	2.00	1	3.00	1	0.00		0.00		1.00	0	4.00	2.00	1	1.00	0.00	0.00	2.00	1	2.00	2.00	0.00	0.00	2.00	1	0.00			2990	183	59.26	59.26	69.05	69.05	60.00	60.00	57.69	57.69	75.00	75.00
Canada	CAN	British Columbia	CAN_BC	STATE_TOTAL	20200708	3.00	1	1.00	1	2.00	1	3.00	1	0.00		0.00		1.00	0	4.00	2.00	1	1.00	0.00	0.00	2.00	1	2.00	2.00	0.00	0.00	2.00	1	0.00			3008	186	59.26	59.26	69.05	69.05	60.00	60.00	57.69	57.69	75.00	75.00
Canada	CAN	British Columbia	CAN_BC	STATE_TOTAL	20200709	3.00	1	1.00	1	2.00	1	3.00	1	0.00		0.00		1.00	0	4.00	2.00	1	1.00	0.00	0.00	2.00	1	2.00	2.00	0.00	0.00	2.00	1	0.00			3028	186	59.26	59.26	69.05	69.05	60.00	60.00	57.69	57.69	75.00	75.00
Canada	CAN	British Columbia	CAN_BC	STATE_TOTAL	20200710	3.00	1	1.00	1	2.00	1	3.00	1	0.00		0.00		1.00	0	4.00	2.00	1	1.00	0.00	0.00	2.00	1	2.00	2.00	0.00	0.00	2.00	1	0.00			3053	187	59.26	59.26	69.05	69.05	60.00	60.00	57.69	57.69	75.00	75.00
Canada	CAN	British Columbia	CAN_BC	STATE_TOTAL	20200711	3.00	1	1.00	1	2.00	1	3.00	1	0.00		0.00		1.00	0	4.00	2.00	1	1.00	0.00	0.00	2.00	1	2.00	2.00	0.00	0.00	2.00	1	0.00			3053	187	59.26	59.26	69.05	69.05	60.00	60.00	57.69	57.69	75.00	75.00
Canada	CAN	British Columbia	CAN_BC	STATE_TOTAL	20200712	3.00	1	1.00	1	2.00	1	3.00	1	0.00		0.00		1.00	0	4.00	2.00	1	1.00	0.00	0.00	2.00	1	2.00	2.00	0.00	0.00	2.00	1	0.00			3053	187	59.26	59.26	69.05	69.05	60.00	60.00	57.69	57.69	75.00	75.00
Canada	CAN	British Columbia	CAN_BC	STATE_TOTAL	20200713	3.00	1	1.00	1	2.00	1	3.00	1	0.00		0.00		1.00	0	4.00	2.00	1	1.00	0.00	0.00	2.00	1	2.00	2.00	0.00	0.00	2.00	1	0.00			3115	189	59.26	59.26	69.05	69.05	60.00	60.00	57.69	57.69	75.00	75.00
Canada	CAN	British Columbia	CAN_BC	STATE_TOTAL	20200714	3.00	1	1.00	1	2.00	1	3.00	1	0.00		0.00		1.00	0	4.00	2.00	1	1.00	0.00	0.00	2.00	1	2.00	2.00	0.00	0.00	2.00	1	0.00			3128	189	59.26	59.26	69.05	69.05	60.00	60.00	57.69	57.69	75.00	75.00
Canada	CAN	British Columbia	CAN_BC	STATE_TOTAL	20200715	3.00	1	1.00	1	2.00	1	3.00	1	0.00		0.00		1.00	0	4.00	2.00	1	1.00	0.00	0.00	2.00	1	2.00	2.00	0.00	0.00	2.00	1	0.00			3149	189	59.26	59.26	69.05	69.05	60.00	60.00	57.69	57.69	75.00	75.00
Canada	CAN	British Columbia	CAN_BC	STATE_TOTAL	20200716	3.00	1	1.00	1	2.00	1	3.00	1	0.00		0.00		1.00	0	4.00	2.00	1	1.00	0.00	0.00	2.00	1	2.00	2.00	0.00	0.00	2.00	1	0.00			3170	189	59.26	59.26	69.05	69.05	60.00	60.00	57.69	57.69	75.00	75.00
Canada	CAN	British Columbia	CAN_BC	STATE_TOTAL	20200717	3.00	1	1.00	1	2.00	1	3.00	1	0.00		0.00		1.00	0	4.00	2.00	1	1.00	0.00	0.00	2.00	1	2.00	2.00	0.00	0.00	2.00	1	0.00			3198	189	59.26	59.26	69.05	69.05	60.00	60.00	57.69	57.69	75.00	75.00
Canada	CAN	British Columbia	CAN_BC	STATE_TOTAL	20200718	3.00	1	1.00	1	2.00	1	3.00	1	0.00		0.00		1.00	0	4.00	2.00	1	1.00	0.00	0.00	2.00	1	2.00	2.00	0.00	0.00	2.00	1	0.00			3198	189	59.26	59.26	69.05	69.05	60.00	60.00	57.69	57.69	75.00	75.00
Canada	CAN	British Columbia	CAN_BC	STATE_TOTAL	20200719	3.00	1	1.00	1	2.00	1	3.00	1	0.00		0.00		1.00	0	4.00	2.00	1	1.00	0.00	0.00	2.00	1	2.00	2.00	0.00	0.00	2.00	1	0.00			3198	189	59.26	59.26	69.05	69.05	60.00	60.00	57.69	57.69	75.00	75.00
Canada	CAN	British Columbia	CAN_BC	STATE_TOTAL	20200720	3.00	1	1.00	1	2.00	1	3.00	1	0.00		0.00		1.00	0	4.00	2.00	1	1.00	0.00	0.00	2.00	1	2.00	2.00	0.00	0.00	2.00	1	0.00			3300	189	59.26	59.26	69.05	69.05	60.00	60.00	57.69	57.69	75.00	75.00
Canada	CAN	British Columbia	CAN_BC	STATE_TOTAL	20200721	3.00	1	1.00	1	2.00	1	3.00	1	0.00		0.00		1.00	0	4.00	2.00	1	1.00	0.00	0.00	2.00	1	2.00	2.00	0.00	0.00	2.00	1	0.00			3328	189	59.26	59.26	69.05	69.05	60.00	60.00	57.69	57.69	75.00	75.00
Canada	CAN	British Columbia	CAN_BC	STATE_TOTAL	20200722	3.00	1	1.00	1	2.00	1	3.00	1	0.00		0.00		1.00	0	4.00	2.00	1	1.00	372909233.00	0.00	2.00	1	2.00	2.00	0.00	0.00	2.00	1	0.00			3362	189	59.26	59.26	69.05	69.05	60.00	60.00	57.69	57.69	75.00	75.00
Canada	CAN	British Columbia	CAN_BC	STATE_TOTAL	20200723	3.00	1	1.00	1	2.00	1	3.00	1	0.00		0.00		1.00	0	4.00	2.00	1	1.00	0.00	0.00	2.00	1	2.00	2.00	0.00	0.00	2.00	1	0.00			3392	190	59.26	59.26	69.05	69.05	60.00	60.00	57.69	57.69	75.00	75.00
Canada	CAN	British Columbia	CAN_BC	STATE_TOTAL	20200724	3.00	1	1.00	1	2.00	1	3.00	1	0.00		0.00		1.00	0	4.00	2.00	1	1.00	0.00	0.00	2.00	1	2.00	2.00	0.00	0.00	2.00	1	0.00			3419	191	59.26	59.26	69.05	69.05	60.00	60.00	57.69	57.69	75.00	75.00
Canada	CAN	British Columbia	CAN_BC	STATE_TOTAL	20200725	3.00	1	1.00	1	2.00	1	3.00	1	0.00		0.00		1.00	0	4.00	2.00	1	1.00	0.00	0.00	2.00	1	2.00	2.00	0.00	0.00	2.00	1	0.00			3419	191	59.26	59.26	69.05	69.05	60.00	60.00	57.69	57.69	75.00	75.00
Canada	CAN	British Columbia	CAN_BC	STATE_TOTAL	20200726	3.00	1	1.00	1	2.00	1	3.00	1	0.00		0.00		1.00	0	4.00	2.00	1	1.00	0.00	0.00	2.00	1	2.00	2.00	0.00	0.00	2.00	1	0.00			3419	191	59.26	59.26	69.05	69.05	60.00	60.00	57.69	57.69	75.00	75.00
Canada	CAN	British Columbia	CAN_BC	STATE_TOTAL	20200727	3.00	1	1.00	1	2.00	1	3.00	1	0.00		0.00		1.00	0	4.00	2.00	1	1.00	0.00	0.00	2.00	1	2.00	2.00	0.00	0.00	2.00	1	0.00			3500	193	59.26	59.26	69.05	69.05	60.00	60.00	57.69	57.69	75.00	75.00
Canada	CAN	British Columbia	CAN_BC	STATE_TOTAL	20200728	3.00	1	1.00	1	2.00	1	3.00	1	0.00		0.00		1.00	0	4.00	2.00	1	1.00	0.00	0.00	2.00	1	2.00	2.00	0.00	0.00	2.00	1	0.00			3523	194	59.26	59.26	69.05	69.05	60.00	60.00	57.69	57.69	75.00	75.00
Canada	CAN	British Columbia	CAN_BC	STATE_TOTAL	20200729	3.00	1	1.00	1	2.00	1	3.00	1	0.00		0.00		1.00	0	4.00	2.00	1	1.00	0.00	0.00	2.00	1	2.00	2.00	0.00	0.00	2.00	1	0.00			3562	194	59.26	59.26	69.05	69.05	60.00	60.00	57.69	57.69	75.00	75.00
Canada	CAN	British Columbia	CAN_BC	STATE_TOTAL	20200730	3.00	1	1.00	1	2.00	1	3.00	1	0.00		0.00		2.00	0	4.00	2.00	1	1.00	0.00	0.00	2.00	1	2.00	2.00	0.00	0.00	2.00	1	0.00			3591	194	64.81	64.81	73.81	73.81	63.33	63.33	61.54	61.54	75.00	75.00
Canada	CAN	British Columbia	CAN_BC	STATE_TOTAL	20200731	3.00	1	1.00	1	2.00	1	3.00	1	0.00		0.00		2.00	0	4.00	2.00	1	1.00	0.00	0.00	2.00	1	2.00	2.00	0.00	0.00	2.00	1	0.00			3641	195	64.81	64.81	73.81	73.81	63.33	63.33	61.54	61.54	75.00	75.00
Canada	CAN	British Columbia	CAN_BC	STATE_TOTAL	20200801	3.00	1	1.00	1	2.00	1	3.00	1	0.00		0.00		2.00	0	4.00	2.00	1	1.00	0.00	0.00	2.00	1	2.00	2.00	0.00	0.00	2.00	1	0.00			3641	195	64.81	64.81	73.81	73.81	63.33	63.33	61.54	61.54	75.00	75.00
Canada	CAN	British Columbia	CAN_BC	STATE_TOTAL	20200802	3.00	1	1.00	1	2.00	1	3.00	1	0.00		0.00		2.00	0	4.00	2.00	1	1.00	0.00	0.00	2.00	1	2.00	2.00	0.00	0.00	2.00	1	0.00			3641	195	64.81	64.81	73.81	73.81	63.33	63.33	61.54	61.54	75.00	75.00
Canada	CAN	British Columbia	CAN_BC	STATE_TOTAL	20200803	3.00	1	1.00	1	2.00	1	3.00	1	0.00		0.00		2.00	0	4.00	2.00	1	1.00	0.00	0.00	2.00	1	2.00	2.00	0.00	0.00	2.00	1	0.00			3641	195	64.81	64.81	73.81	73.81	63.33	63.33	61.54	61.54	75.00	75.00
Canada	CAN	British Columbia	CAN_BC	STATE_TOTAL	20200804	3.00	1	1.00	1	2.00	1	3.00	1	0.00		0.00		2.00	0	4.00	2.00	1	1.00	0.00	0.00	2.00	1	2.00	2.00	0.00	0.00	2.00	1	0.00			3787	195	64.81	64.81	73.81	73.81	63.33	63.33	61.54	61.54	75.00	75.00
Canada	CAN	British Columbia	CAN_BC	STATE_TOTAL	20200805	3.00	1	1.00	1	2.00	1	3.00	1	0.00		0.00		2.00	0	4.00	2.00	1	1.00	0.00	0.00	2.00	1	2.00	2.00	0.00	0.00	2.00	1	0.00			3834	195	64.81	64.81	73.81	73.81	63.33	63.33	61.54	61.54	75.00	75.00
Canada	CAN	British Columbia	CAN_BC	STATE_TOTAL	20200806	3.00	1	1.00	1	2.00	1	3.00	1	0.00		0.00		2.00	0	4.00	2.00	1	1.00	0.00	0.00	2.00	1	2.00	2.00	0.00	0.00	2.00	1	0.00			3881	195	64.81	64.81	73.81	73.81	63.33	63.33	61.54	61.54	75.00	75.00
Canada	CAN	British Columbia	CAN_BC	STATE_TOTAL	20200807	3.00	1	1.00	1	2.00	1	3.00	1	0.00		0.00		2.00	0	4.00	2.00	1	1.00	0.00	0.00	2.00	1	2.00	2.00	0.00	0.00	2.00	1	0.00			3934	195	64.81	64.81	73.81	73.81	63.33	63.33	61.54	61.54	75.00	75.00
Canada	CAN	British Columbia	CAN_BC	STATE_TOTAL	20200808	3.00	1	1.00	1	2.00	1	3.00	1	0.00		0.00		2.00	0	4.00	2.00	1	1.00	0.00	0.00	2.00	1	2.00	2.00	0.00	0.00	2.00	1	0.00			3934	195	64.81	64.81	73.81	73.81	63.33	63.33	61.54	61.54	75.00	75.00
Canada	CAN	British Columbia	CAN_BC	STATE_TOTAL	20200809	3.00	1	1.00	1	2.00	1	3.00	1	0.00		0.00		2.00	0	4.00	2.00	1	1.00	0.00	0.00	2.00	1	2.00	2.00	0.00	0.00	2.00	1	0.00			3934	195	64.81	64.81	73.81	73.81	63.33	63.33	61.54	61.54	75.00	75.00
Canada	CAN	British Columbia	CAN_BC	STATE_TOTAL	20200810	3.00	1	1.00	1	2.00	1	3.00	1	0.00		0.00		2.00	0	4.00	2.00	1	1.00	0.00	0.00	2.00	1	2.00	2.00	0.00	0.00	2.00	1	0.00			4065	195	64.81	64.81	73.81	73.81	63.33	63.33	61.54	61.54	75.00	75.00
Canada	CAN	British Columbia	CAN_BC	STATE_TOTAL	20200811	3.00	1	1.00	1	2.00	1	3.00	1	0.00		0.00		2.00	0	4.00	2.00	1	1.00	0.00	0.00	2.00	1	2.00	2.00	0.00	0.00	2.00	1	0.00			4111	195	64.81	64.81	73.81	73.81	63.33	63.33	61.54	61.54	75.00	75.00
Canada	CAN	British Columbia	CAN_BC	STATE_TOTAL	20200812	3.00	1	1.00	1	2.00	1	3.00	1	0.00		0.00		2.00	0	4.00	2.00	1	1.00	0.00	0.00	2.00	1	2.00	2.00	0.00	0.00	2.00	1	0.00			4196	196	64.81	64.81	73.81	73.81	63.33	63.33	61.54	61.54	75.00	75.00
Canada	CAN	British Columbia	CAN_BC	STATE_TOTAL	20200813	3.00	1	1.00	1	2.00	1	3.00	1	0.00		0.00		2.00	0	4.00	2.00	1	1.00	0.00	0.00	2.00	1	2.00	2.00	0.00	0.00	2.00	1	0.00			4274	196	64.81	64.81	73.81	73.81	63.33	63.33	61.54	61.54	75.00	75.00
Canada	CAN	British Columbia	CAN_BC	STATE_TOTAL	20200814	3.00	1	1.00	1	2.00	1	3.00	1	0.00		0.00		2.00	0	4.00	2.00	1	1.00	0.00	0.00	2.00	1	2.00	2.00	0.00	0.00	2.00	1	0.00			4358	196	64.81	64.81	73.81	73.81	63.33	63.33	61.54	61.54	75.00	75.00
Canada	CAN	British Columbia	CAN_BC	STATE_TOTAL	20200815	3.00	1	1.00	1	2.00	1	3.00	1	0.00		0.00		2.00	0	4.00	2.00	1	1.00	0.00	0.00	2.00	1	2.00	2.00	0.00	0.00	2.00	1	0.00			4358	196	64.81	64.81	73.81	73.81	63.33	63.33	61.54	61.54	75.00	75.00
Canada	CAN	British Columbia	CAN_BC	STATE_TOTAL	20200816	3.00	1	1.00	1	2.00	1	3.00	1	0.00		0.00		2.00	0	4.00	2.00	1	1.00	0.00	0.00	2.00	1	2.00	2.00	0.00	0.00	2.00	1	0.00			4358	196	64.81	64.81	73.81	73.81	63.33	63.33	61.54	61.54	75.00	75.00
Canada	CAN	British Columbia	CAN_BC	STATE_TOTAL	20200817	3.00	1	1.00	1	2.00	1	3.00	1	0.00		0.00		2.00	0	4.00	2.00	1	1.00	0.00	0.00	2.00	1	2.00	2.00	0.00	0.00	2.00	1	0.00			4594	198	64.81	64.81	73.81	73.81	63.33	63.33	61.54	61.54	75.00	75.00
Canada	CAN	British Columbia	CAN_BC	STATE_TOTAL	20200818	3.00	1	1.00	1	2.00	1	3.00	1	0.00		0.00		2.00	0	4.00	2.00	1	1.00	0.00	0.00	2.00	1	2.00	2.00	0.00	0.00	2.00	1	0.00			4677	198	64.81	64.81	73.81	73.81	63.33	63.33	61.54	61.54	75.00	75.00
Canada	CAN	British Columbia	CAN_BC	STATE_TOTAL	20200819	3.00	1	1.00	1	2.00	1	3.00	1	0.00		0.00		2.00	0	4.00	2.00	1	1.00	0.00	0.00	2.00	1	2.00	2.00	0.00	0.00	2.00	1	0.00			4745	198	64.81	64.81	73.81	73.81	63.33	63.33	61.54	61.54	75.00	75.00
Canada	CAN	British Columbia	CAN_BC	STATE_TOTAL	20200820	3.00	1	1.00	1	2.00	1	3.00	1	0.00		0.00		2.00	0	4.00	2.00	1	1.00	0.00	0.00	2.00	1	2.00	2.00	0.00	0.00	2.00	1	0.00			4825	200	64.81	64.81	73.81	73.81	63.33	63.33	61.54	61.54	75.00	75.00
Canada	CAN	British Columbia	CAN_BC	STATE_TOTAL	20200821	3.00	1	1.00	1	2.00	1	3.00	1	0.00		0.00		2.00	0	4.00	2.00	1	1.00	0.00	0.00	2.00	1	2.00	2.00	0.00	0.00	2.00	1	0.00			4915	202	64.81	64.81	73.81	73.81	63.33	63.33	61.54	61.54	75.00	75.00
Canada	CAN	British Columbia	CAN_BC	STATE_TOTAL	20200822	3.00	1	1.00	1	2.00	1	3.00	1	0.00		0.00		2.00	0	4.00	2.00	1	1.00	0.00	0.00	2.00	1	2.00	2.00	0.00	0.00	2.00	1	0.00			4915	202	64.81	64.81	73.81	73.81	63.33	63.33	61.54	61.54	75.00	75.00
Canada	CAN	British Columbia	CAN_BC	STATE_TOTAL	20200823	3.00	1	1.00	1	2.00	1	3.00	1	0.00		0.00		2.00	0	4.00	2.00	1	1.00	0.00	0.00	2.00	1	2.00	2.00	0.00	0.00	2.00	1	0.00			4915	202	64.81	64.81	73.81	73.81	63.33	63.33	61.54	61.54	75.00	75.00
Canada	CAN	British Columbia	CAN_BC	STATE_TOTAL	20200824	3.00	1	1.00	1	2.00	1	3.00	1	0.00		0.00		2.00	0	4.00	2.00	1	1.00	0.00	0.00	2.00	1	2.00	2.00	0.00	0.00	2.00	1	0.00			5184	203	64.81	64.81	73.81	73.81	63.33	63.33	61.54	61.54	75.00	75.00
Canada	CAN	British Columbia	CAN_BC	STATE_TOTAL	20200825	3.00	1	1.00	1	2.00	1	3.00	1	0.00		0.00		2.00	0	4.00	2.00	1	1.00	0.00	0.00	2.00	1	2.00	2.00	0.00	0.00	2.00	1	0.00			5242	203	64.81	64.81	73.81	73.81	63.33	63.33	61.54	61.54	75.00	75.00
Canada	CAN	British Columbia	CAN_BC	STATE_TOTAL	20200826	3.00	1	1.00	1	2.00	1	3.00	1	0.00		0.00		2.00	0	4.00	2.00	1	1.00	0.00	0.00	2.00	1	2.00	2.00	0.00	0.00	2.00	1	0.00			5304	203	64.81	64.81	73.81	73.81	63.33	63.33	61.54	61.54	75.00	75.00
Canada	CAN	British Columbia	CAN_BC	STATE_TOTAL	20200827	3.00	1	1.00	1	2.00	1	3.00	1	0.00		0.00		2.00	0	4.00	2.00	1	1.00	0.00	0.00	2.00	1	2.00	2.00	0.00	0.00	2.00	1	0.00			5372	204	64.81	64.81	73.81	73.81	63.33	63.33	61.54	61.54	75.00	75.00
Canada	CAN	British Columbia	CAN_BC	STATE_TOTAL	20200828	3.00	1	1.00	1	2.00	1	3.00	1	0.00		0.00		2.00	0	4.00	2.00	1	1.00	0.00	0.00	2.00	1	2.00	2.00	0.00	0.00	2.00	1	0.00			5496	204	64.81	64.81	73.81	73.81	63.33	63.33	61.54	61.54	75.00	75.00
Canada	CAN	British Columbia	CAN_BC	STATE_TOTAL	20200829	3.00	1	1.00	1	2.00	1	3.00	1	0.00		0.00		2.00	0	4.00	2.00	1	1.00	0.00	0.00	2.00	1	2.00	2.00	0.00	0.00	2.00	1	0.00			5496	204	64.81	64.81	73.81	73.81	63.33	63.33	61.54	61.54	75.00	75.00
Canada	CAN	British Columbia	CAN_BC	STATE_TOTAL	20200830	3.00	1	1.00	1	2.00	1	3.00	1	0.00		0.00		2.00	0	4.00	2.00	1	1.00	0.00	0.00	2.00	1	2.00	2.00	0.00	0.00	2.00	1	0.00			5496	204	64.81	64.81	73.81	73.81	63.33	63.33	61.54	61.54	75.00	75.00
Canada	CAN	British Columbia	CAN_BC	STATE_TOTAL	20200831	3.00	1	1.00	1	2.00	1	3.00	1	0.00		0.00		2.00	0	4.00	2.00	1	1.00	0.00	0.00	2.00	1	2.00	2.00	0.00	0.00	2.00	1	0.00			5790	208	64.81	64.81	73.81	73.81	63.33	63.33	61.54	61.54	75.00	75.00
Canada	CAN	British Columbia	CAN_BC	STATE_TOTAL	20200901	2.00	1	1.00	1	2.00	1	3.00	1	0.00		0.00		1.00	0	4.00	2.00	1	0.00	0.00	0.00	2.00	1	2.00	2.00	0.00	0.00	2.00	1	0.00			5848	209	55.56	55.56	65.48	65.48	54.44	54.44	55.13	55.13	50.00	50.00
Canada	CAN	British Columbia	CAN_BC	STATE_TOTAL	20200902	2.00	1	1.00	1	2.00	1	3.00	1	0.00		0.00		1.00	0	4.00	2.00	1	0.00	0.00	0.00	2.00	1	2.00	2.00	0.00	0.00	2.00	1	0.00			5952	209	55.56	55.56	65.48	65.48	54.44	54.44	55.13	55.13	50.00	50.00
Canada	CAN	British Columbia	CAN_BC	STATE_TOTAL	20200903	2.00	1	1.00	1	2.00	1	3.00	1	0.00		0.00		1.00	0	4.00	2.00	1	0.00	0.00	0.00	2.00	1	2.00	2.00	0.00	0.00	2.00	1	0.00			6041	210	55.56	55.56	65.48	65.48	54.44	54.44	55.13	55.13	50.00	50.00
Canada	CAN	British Columbia	CAN_BC	STATE_TOTAL	20200904	2.00	1	1.00	1	2.00	1	3.00	1	0.00		0.00		1.00	0	4.00	2.00	1	0.00	0.00	0.00	2.00	1	2.00	2.00	0.00	0.00	2.00	1	0.00			6162	211	55.56	55.56	65.48	65.48	54.44	54.44	55.13	55.13	50.00	50.00
Canada	CAN	British Columbia	CAN_BC	STATE_TOTAL	20200905	2.00	1	1.00	1	2.00	1	3.00	1	0.00		0.00		1.00	0	4.00	2.00	1	0.00	0.00	0.00	2.00	1	2.00	2.00	0.00	0.00	2.00	1	0.00			6162	211	55.56	55.56	65.48	65.48	54.44	54.44	55.13	55.13	50.00	50.00
Canada	CAN	British Columbia	CAN_BC	STATE_TOTAL	20200906	2.00	1	1.00	1	2.00	1	3.00	1	0.00		0.00		1.00	0	4.00	2.00	1	0.00	0.00	0.00	2.00	1	2.00	2.00	0.00	0.00	2.00	1	0.00			6162	211	55.56	55.56	65.48	65.48	54.44	54.44	55.13	55.13	50.00	50.00
Canada	CAN	British Columbia	CAN_BC	STATE_TOTAL	20200907	2.00	1	1.00	1	2.00	1	3.00	1	0.00		0.00		1.00	0	4.00	2.00	1	0.00	0.00	0.00	2.00	1	2.00	2.00	0.00	0.00	2.00	1	0.00			6162	211	55.56	55.56	65.48	65.48	54.44	54.44	55.13	55.13	50.00	50.00
Canada	CAN	British Columbia	CAN_BC	STATE_TOTAL	20200908	2.00	1	2.00	1	2.00	1	3.00	1	0.00		0.00		1.00	0	4.00	2.00	1	0.00	0.00	0.00	2.00	1	2.00	2.00	0.00	0.00	2.00	1	0.00			6591	213	59.26	59.26	69.05	69.05	56.67	56.67	57.69	57.69	50.00	50.00
Canada	CAN	British Columbia	CAN_BC	STATE_TOTAL	20200909	2.00	1	2.00	1	2.00	1	3.00	1	0.00		0.00		1.00	0	4.00	2.00	1	0.00	0.00	0.00	2.00	1	2.00	2.00	1195411268.00	0.00	2.00	1	0.00			6691	213	59.26	59.26	69.05	69.05	56.67	56.67	57.69	57.69	50.00	50.00
Canada	CAN	British Columbia	CAN_BC	STATE_TOTAL	20200910	1.00	1	2.00	1	2.00	1	3.00	1	0.00		0.00		1.00	0	4.00	2.00	1	0.00	0.00	0.00	2.00	1	2.00	2.00	0.00	0.00	2.00	1	0.00			6830	213	55.56	55.56	65.48	65.48	54.44	54.44	55.13	55.13	50.00	50.00
Canada	CAN	British Columbia	CAN_BC	STATE_TOTAL	20200911	1.00	1	2.00	1	2.00	1	3.00	1	0.00		0.00		1.00	0	4.00	2.00	1	0.00	0.00	0.00	2.00	1	2.00	2.00	0.00	0.00	2.00	1	0.00			6962	213	55.56	55.56	65.48	65.48	54.44	54.44	55.13	55.13	50.00	50.00
Canada	CAN	British Columbia	CAN_BC	STATE_TOTAL	20200912	1.00	1	2.00	1	2.00	1	3.00	1	0.00		0.00		1.00	0	4.00	2.00	1	0.00	0.00	0.00	2.00	1	2.00	2.00	0.00	0.00	2.00	1	0.00			6962	213	55.56	55.56	65.48	65.48	54.44	54.44	55.13	55.13	50.00	50.00
Canada	CAN	British Columbia	CAN_BC	STATE_TOTAL	20200913	1.00	1	2.00	1	2.00	1	3.00	1	0.00		0.00		1.00	0	4.00	2.00	1	0.00	0.00	0.00	2.00	1	2.00	2.00	0.00	0.00	2.00	1	0.00			6962	213	55.56	55.56	65.48	65.48	54.44	54.44	55.13	55.13	50.00	50.00
Canada	CAN	British Columbia	CAN_BC	STATE_TOTAL	20200914	1.00	1	2.00	1	2.00	1	3.00	1	0.00		0.00		1.00	0	4.00	2.00	1	0.00	0.00	0.00	2.00	1	2.00	2.00	0.00	0.00	2.00	1	0.00			7279	219	55.56	55.56	65.48	65.48	54.44	54.44	55.13	55.13	50.00	50.00
Canada	CAN	British Columbia	CAN_BC	STATE_TOTAL	20200915	1.00	1	2.00	1	2.00	1	3.00	1	0.00		0.00		1.00	0	4.00	2.00	1	0.00	0.00	0.00	2.00	1	2.00	2.00	0.00	0.00	2.00	1	0.00			7376	219	55.56	55.56	65.48	65.48	54.44	54.44	55.13	55.13	50.00	50.00
Canada	CAN	British Columbia	CAN_BC	STATE_TOTAL	20200916	1.00	1	2.00	1	2.00	1	3.00	1	0.00		0.00		1.00	0	4.00	2.00	1	0.00	0.00	0.00	2.00	1	2.00	2.00	0.00	0.00	2.00	1	0.00			7498	219	55.56	55.56	65.48	65.48	54.44	54.44	55.13	55.13	50.00	50.00
Canada	CAN	British Columbia	CAN_BC	STATE_TOTAL	20200917	1.00	1	2.00	1	2.00	1	3.00	1	0.00		0.00		1.00	0	4.00	2.00	1	0.00	0.00	0.00	2.00	1	2.00	2.00	0.00	0.00	2.00	1	0.00			7663	220	55.56	55.56	65.48	65.48	54.44	54.44	55.13	55.13	50.00	50.00
Canada	CAN	British Columbia	CAN_BC	STATE_TOTAL	20200918	1.00	1	2.00	1	2.00	1	3.00	1	0.00		0.00		1.00	0	4.00	2.00	1	0.00	0.00	0.00	2.00	1	2.00	2.00	0.00	0.00	2.00	1	0.00			7842	223	55.56	55.56	65.48	65.48	54.44	54.44	55.13	55.13	50.00	50.00
Canada	CAN	British Columbia	CAN_BC	STATE_TOTAL	20200919	1.00	1	2.00	1	2.00	1	3.00	1	0.00		0.00		1.00	0	4.00	2.00	1	0.00	0.00	0.00	2.00	1	2.00	2.00	0.00	0.00	2.00	1	0.00			7842	223	55.56	55.56	65.48	65.48	54.44	54.44	55.13	55.13	50.00	50.00
Canada	CAN	British Columbia	CAN_BC	STATE_TOTAL	20200920	1.00	1	2.00	1	2.00	1	3.00	1	0.00		0.00		1.00	0	4.00	2.00	1	0.00	0.00	0.00	2.00	1	2.00	2.00	0.00	0.00	2.00	1	0.00			7842	223	55.56	55.56	65.48	65.48	54.44	54.44	55.13	55.13	50.00	50.00
Canada	CAN	British Columbia	CAN_BC	STATE_TOTAL	20200921	1.00	1	2.00	1	2.00	1	3.00	1	0.00		0.00		1.00	0	4.00	2.00	1	0.00	0.00	0.00	2.00	1	2.00	2.00	0.00	0.00	2.00	1	0.00			8208	227	55.56	55.56	65.48	65.48	54.44	54.44	55.13	55.13	50.00	50.00
Canada	CAN	British Columbia	CAN_BC	STATE_TOTAL	20200922	1.00	1	2.00	1	2.00	1	3.00	1	0.00		0.00		1.00	0	4.00	2.00	1	0.00	0.00	0.00	2.00	1	2.00	2.00	0.00	0.00	2.00	1	0.00			8304	227	55.56	55.56	65.48	65.48	54.44	54.44	55.13	55.13	50.00	50.00
Canada	CAN	British Columbia	CAN_BC	STATE_TOTAL	20200923	1.00	1	2.00	1	2.00	1	3.00	1	0.00		0.00		1.00	0	4.00	2.00	1	0.00	0.00	0.00	2.00	1	2.00	2.00	0.00	0.00	2.00	1	0.00			8395	227	55.56	55.56	65.48	65.48	54.44	54.44	55.13	55.13	50.00	50.00
Canada	CAN	British Columbia	CAN_BC	STATE_TOTAL	20200924	1.00	1	2.00	1	2.00	1	3.00	1	0.00		0.00		1.00	0	4.00	2.00	1	0.00	0.00	0.00	2.00	1	2.00	2.00	0.00	0.00	2.00	1	0.00			8543	229	55.56	55.56	65.48	65.48	54.44	54.44	55.13	55.13	50.00	50.00
Canada	CAN	British Columbia	CAN_BC	STATE_TOTAL	20200925	1.00	1	2.00	1	2.00	1	3.00	1	0.00		0.00		1.00	0	4.00	2.00	1	0.00	0.00	0.00	2.00	1	2.00	2.00	0.00	0.00	2.00	1	0.00			8641	230	55.56	55.56	65.48	65.48	54.44	54.44	55.13	55.13	50.00	50.00
Canada	CAN	British Columbia	CAN_BC	STATE_TOTAL	20200926	1.00	1	2.00	1	2.00	1	3.00	1	0.00		0.00		1.00	0	4.00	2.00	1	0.00	0.00	0.00	2.00	1	2.00	2.00	0.00	0.00	2.00	1	0.00			8641	230	55.56	55.56	65.48	65.48	54.44	54.44	55.13	55.13	50.00	50.00
Canada	CAN	British Columbia	CAN_BC	STATE_TOTAL	20200927	1.00	1	2.00	1	2.00	1	3.00	1	0.00		0.00		1.00	0	4.00	2.00	1	0.00	0.00	0.00	2.00	1	2.00	2.00	0.00	0.00	2.00	1	0.00			8641	230	55.56	55.56	65.48	65.48	54.44	54.44	55.13	55.13	50.00	50.00
Canada	CAN	British Columbia	CAN_BC	STATE_TOTAL	20200928	1.00	1	2.00	1	2.00	1	3.00	1	0.00		0.00		1.00	0	4.00	2.00	1	0.00	0.00	0.00	2.00	1	2.00	2.00	0.00	0.00	2.00	1	0.00			8908	233	55.56	55.56	65.48	65.48	54.44	54.44	55.13	55.13	50.00	50.00
Canada	CAN	British Columbia	CAN_BC	STATE_TOTAL	20200929	1.00	1	2.00	1	2.00	1	3.00	1	0.00		0.00		1.00	0	4.00	2.00	1	0.00	0.00	0.00	2.00	1	2.00	2.00	0.00	0.00	2.00	1	0.00			9013	234	55.56	55.56	65.48	65.48	54.44	54.44	55.13	55.13	50.00	50.00
Canada	CAN	British Columbia	CAN_BC	STATE_TOTAL	20200930	1.00	1	2.00	1	2.00	1	3.00	1	0.00		0.00		1.00	0	4.00	2.00	1	0.00	0.00	0.00	2.00	1	2.00	2.00	0.00	0.00	2.00	1	0.00			9138	234	55.56	55.56	65.48	65.48	54.44	54.44	55.13	55.13	50.00	50.00
Canada	CAN	British Columbia	CAN_BC	STATE_TOTAL	20201001	1.00	1	2.00	1	2.00	1	3.00	1	0.00		0.00		1.00	0	4.00	2.00	1	0.00	0.00	0.00	2.00	1	2.00	2.00	0.00	0.00	2.00	1	0.00			9220	235	55.56	55.56	65.48	65.48	54.44	54.44	55.13	55.13	50.00	50.00
Canada	CAN	British Columbia	CAN_BC	STATE_TOTAL	20201002	1.00	1	2.00	1	2.00	1	3.00	1	0.00		0.00		1.00	0	4.00	2.00	1	0.00	0.00	0.00	2.00	1	2.00	2.00	0.00	0.00	2.00	1	0.00			9381	238	55.56	55.56	65.48	65.48	54.44	54.44	55.13	55.13	50.00	50.00
Canada	CAN	British Columbia	CAN_BC	STATE_TOTAL	20201003	1.00	1	2.00	1	2.00	1	3.00	1	0.00		0.00		1.00	0	4.00	2.00	1	0.00	0.00	0.00	2.00	1	2.00	2.00	0.00	0.00	2.00	1	0.00			9381	238	55.56	55.56	65.48	65.48	54.44	54.44	55.13	55.13	50.00	50.00
Canada	CAN	British Columbia	CAN_BC	STATE_TOTAL	20201004	1.00	1	2.00	1	2.00	1	3.00	1	0.00		0.00		1.00	0	4.00	2.00	1	0.00	0.00	0.00	2.00	1	2.00	2.00	0.00	0.00	2.00	1	0.00			9381	238	55.56	55.56	65.48	65.48	54.44	54.44	55.13	55.13	50.00	50.00
Canada	CAN	British Columbia	CAN_BC	STATE_TOTAL	20201005	1.00	1	2.00	1	2.00	1	3.00	1	0.00		0.00		1.00	0	4.00	2.00	1	0.00	0.00	0.00	2.00	1	2.00	2.00	0.00	0.00	2.00	1	0.00			9739	242	55.56	55.56	65.48	65.48	54.44	54.44	55.13	55.13	50.00	50.00
Canada	CAN	British Columbia	CAN_BC	STATE_TOTAL	20201006	1.00	1	2.00	1	2.00	1	3.00	1	0.00		0.00		1.00	0	4.00	2.00	1	0.00	0.00	0.00	2.00	1	2.00	2.00	0.00	0.00	2.00	1	0.00			9841	244	55.56	55.56	65.48	65.48	54.44	54.44	55.13	55.13	50.00	50.00
Canada	CAN	British Columbia	CAN_BC	STATE_TOTAL	20201007	1.00	1	2.00	1	2.00	1	3.00	1	0.00		0.00		1.00	0	4.00	2.00	1	0.00	0.00	0.00	2.00	1	2.00	2.00	0.00	0.00	2.00	1	0.00			9956	244	55.56	55.56	65.48	65.48	54.44	54.44	55.13	55.13	50.00	50.00
Canada	CAN	British Columbia	CAN_BC	STATE_TOTAL	20201008	1.00	1	2.00	1	2.00	1	3.00	1	0.00		0.00		1.00	0	4.00	2.00	1	0.00	0.00	0.00	2.00	1	2.00	2.00	0.00	0.00	2.00	1	0.00			10066	245	55.56	55.56	65.48	65.48	54.44	54.44	55.13	55.13	50.00	50.00
Canada	CAN	British Columbia	CAN_BC	STATE_TOTAL	20201009	1.00	1	2.00	1	2.00	1	3.00	1	0.00		0.00		1.00	0	4.00	2.00	1	0.00	0.00	0.00	2.00	1	2.00	2.00	0.00	0.00	2.00	1	0.00			10185	245	55.56	55.56	65.48	65.48	54.44	54.44	55.13	55.13	50.00	50.00
Canada	CAN	British Columbia	CAN_BC	STATE_TOTAL	20201010	1.00	1	2.00	1	2.00	1	3.00	1	0.00		0.00		1.00	0	4.00	2.00	1	0.00	0.00	0.00	2.00	1	2.00	2.00	0.00	0.00	2.00	1	0.00			10185	245	55.56	55.56	65.48	65.48	54.44	54.44	55.13	55.13	50.00	50.00
Canada	CAN	British Columbia	CAN_BC	STATE_TOTAL	20201011	1.00	1	2.00	1	2.00	1	3.00	1	0.00		0.00		1.00	0	4.00	2.00	1	0.00	0.00	0.00	2.00	1	2.00	2.00	0.00	0.00	2.00	1	0.00			10185	245	55.56	55.56	65.48	65.48	54.44	54.44	55.13	55.13	50.00	50.00
Canada	CAN	British Columbia	CAN_BC	STATE_TOTAL	20201012	1.00	1	2.00	1	2.00	1	3.00	1	0.00		0.00		1.00	0	4.00	2.00	1	0.00	0.00	0.00	2.00	1	2.00	2.00	0.00	0.00	2.00	1	0.00			10185	245	55.56	55.56	65.48	65.48	54.44	54.44	55.13	55.13	50.00	50.00
Canada	CAN	British Columbia	CAN_BC	STATE_TOTAL	20201013	1.00	1	2.00	1	2.00	1	3.00	1	0.00		0.00		1.00	0	4.00	2.00	1	0.00	0.00	0.00	2.00	1	2.00	2.00	0.00	0.00	2.00	1	0.00			10734	250	55.56	55.56	65.48	65.48	54.44	54.44	55.13	55.13	50.00	50.00
Canada	CAN	British Columbia	CAN_BC	STATE_TOTAL	20201014	1.00	1	2.00	1	2.00	1	3.00	1	0.00		0.00		1.00	0	4.00	2.00	1	0.00	0.00	0.00	2.00	1	2.00	2.00	0.00	0.00	2.00	1	0.00			10892	250	55.56	55.56	65.48	65.48	54.44	54.44	55.13	55.13	50.00	50.00
Canada	CAN	British Columbia	CAN_BC	STATE_TOTAL	20201015	1.00	1	2.00	1	2.00	1	3.00	1	0.00		0.00		1.00	0	4.00	2.00	1	0.00	0.00	0.00	2.00	1	2.00	2.00	0.00	0.00	2.00	1	0.00			11034	250	55.56	55.56	65.48	65.48	54.44	54.44	55.13	55.13	50.00	50.00
Canada	CAN	British Columbia	CAN_BC	STATE_TOTAL	20201016	1.00	1	2.00	1	2.00	1	3.00	1	0.00		0.00		1.00	0	4.00	2.00	1	0.00	0.00	0.00	2.00	1	2.00	2.00	0.00	0.00	2.00	1	0.00			11189	251	55.56	55.56	65.48	65.48	54.44	54.44	55.13	55.13	50.00	50.00
Canada	CAN	British Columbia	CAN_BC	STATE_TOTAL	20201017	1.00	1	2.00	1	2.00	1	3.00	1	0.00		0.00		1.00	0	4.00	2.00	1	0.00	0.00	0.00	2.00	1	2.00	2.00	0.00	0.00	2.00	1	0.00			11189	251	55.56	55.56	65.48	65.48	54.44	54.44	55.13	55.13	50.00	50.00
Canada	CAN	British Columbia	CAN_BC	STATE_TOTAL	20201018	1.00	1	2.00	1	2.00	1	3.00	1	0.00		0.00		1.00	0	4.00	2.00	1	0.00	0.00	0.00	2.00	1	2.00	2.00	0.00	0.00	2.00	1	0.00			11189	251	55.56	55.56	65.48	65.48	54.44	54.44	55.13	55.13	50.00	50.00
Canada	CAN	British Columbia	CAN_BC	STATE_TOTAL	20201019	1.00	1	2.00	1	2.00	1	3.00	1	0.00		0.00		1.00	0	4.00	2.00	1	0.00	0.00	0.00	2.00	1	2.00	2.00	0.00	0.00	2.00	1	0.00			11687	253	55.56	55.56	65.48	65.48	54.44	54.44	55.13	55.13	50.00	50.00
Canada	CAN	British Columbia	CAN_BC	STATE_TOTAL	20201020	1.00	1	2.00	1	2.00	1	3.00	1	0.00		0.00		1.00	0	4.00	2.00	1	0.00	0.00	0.00	2.00	1	2.00	2.00	0.00	0.00	2.00	1	0.00			11854	254	55.56	55.56	65.48	65.48	54.44	54.44	55.13	55.13	50.00	50.00
Canada	CAN	British Columbia	CAN_BC	STATE_TOTAL	20201021	1.00	1	2.00	1	2.00	1	3.00	1	0.00		0.00		1.00	0	4.00	2.00	1	0.00	0.00	0.00	2.00	1	2.00	2.00	0.00	0.00	2.00	1	0.00			12057	256	55.56	55.56	65.48	65.48	54.44	54.44	55.13	55.13	50.00	50.00
Canada	CAN	British Columbia	CAN_BC	STATE_TOTAL	20201022	1.00	1	2.00	1	2.00	1	3.00	1	0.00		0.00		1.00	0	4.00	2.00	1	0.00	0.00	0.00	2.00	1	2.00	2.00	0.00	0.00	2.00	1	0.00			12331	256	55.56	55.56	65.48	65.48	54.44	54.44	55.13	55.13	50.00	50.00
Canada	CAN	British Columbia	CAN_BC	STATE_TOTAL	20201023	1.00	1	2.00	1	2.00	1	3.00	1	0.00		0.00		1.00	0	4.00	2.00	1	0.00	0.00	0.00	2.00	1	2.00	2.00	0.00	0.00	2.00	1	0.00			12554	256	55.56	55.56	65.48	65.48	54.44	54.44	55.13	55.13	50.00	50.00
Canada	CAN	British Columbia	CAN_BC	STATE_TOTAL	20201024	1.00	1	2.00	1	2.00	1	3.00	1	0.00		0.00		1.00	0	4.00	2.00	1	0.00	0.00	0.00	2.00	1	2.00	2.00	0.00	0.00	2.00	1	0.00			12554	256	55.56	55.56	65.48	65.48	54.44	54.44	55.13	55.13	50.00	50.00
Canada	CAN	British Columbia	CAN_BC	STATE_TOTAL	20201025	1.00	1	2.00	1	2.00	1	3.00	1	0.00		0.00		1.00	0	4.00	2.00	1	0.00	0.00	0.00	2.00	1	2.00	2.00	0.00	0.00	2.00	1	0.00			12554	256	55.56	55.56	65.48	65.48	54.44	54.44	55.13	55.13	50.00	50.00
Canada	CAN	British Columbia	CAN_BC	STATE_TOTAL	20201026	1.00	1	2.00	1	2.00	1	4.00	1	0.00		0.00		1.00	0	4.00	2.00	1	0.00	0.00	0.00	2.00	1	2.00	2.00	0.00	0.00	2.00	1	0.00			13371	259	58.33	58.33	65.48	65.48	56.11	56.11	57.05	57.05	50.00	50.00
Canada	CAN	British Columbia	CAN_BC	STATE_TOTAL	20201027	1.00	1	2.00	1	2.00	1	4.00	1	0.00		0.00		1.00	0	4.00	2.00	1	0.00	0.00	0.00	2.00	1	2.00	2.00	0.00	0.00	2.00	1	0.00			13588	259	58.33	58.33	65.48	65.48	56.11	56.11	57.05	57.05	50.00	50.00
Canada	CAN	British Columbia	CAN_BC	STATE_TOTAL	20201028	1.00	1	2.00	1	2.00	1	4.00	1	0.00		0.00		1.00	0	4.00	2.00	1	0.00	0.00	0.00	2.00	1	2.00	2.00	0.00	0.00	2.00	1	0.00			13875	261	58.33	58.33	65.48	65.48	56.11	56.11	57.05	57.05	50.00	50.00
Canada	CAN	British Columbia	CAN_BC	STATE_TOTAL	20201029	1.00	1	2.00	1	2.00	1	4.00	1	0.00		0.00		1.00	0	4.00	2.00	1	0.00	0.00	0.00	2.00	1	2.00	2.00	0.00	0.00	2.00	1	0.00			14109	262	58.33	58.33	65.48	65.48	56.11	56.11	57.05	57.05	50.00	50.00
Canada	CAN	British Columbia	CAN_BC	STATE_TOTAL	20201030	1.00	1	2.00	1	2.00	1	4.00	1	0.00		0.00		1.00	0	4.00	2.00	1	0.00	0.00	0.00	2.00	1	2.00	2.00	0.00	0.00	2.00	1	0.00			14381	263	58.33	58.33	65.48	65.48	56.11	56.11	57.05	57.05	50.00	50.00
Canada	CAN	British Columbia	CAN_BC	STATE_TOTAL	20201031	1.00	1	2.00	1	2.00	1	4.00	1	0.00		0.00		1.00	0	4.00	2.00	1	0.00	0.00	0.00	2.00	1	2.00	2.00	0.00	0.00	2.00	1	0.00			14733	263	58.33	58.33	65.48	65.48	56.11	56.11	57.05	57.05	50.00	50.00
Canada	CAN	British Columbia	CAN_BC	STATE_TOTAL	20201101	1.00	1	2.00	1	2.00	1	4.00	1	0.00		0.00		1.00	0	4.00	2.00	1	0.00	0.00	0.00	2.00	1	2.00	2.00	0.00	0.00	2.00	1	0.00			15122	263	58.33	58.33	65.48	65.48	56.11	56.11	57.05	57.05	50.00	50.00
Canada	CAN	British Columbia	CAN_BC	STATE_TOTAL	20201102	1.00	1	2.00	1	2.00	1	4.00	1	0.00		0.00		1.00	0	4.00	2.00	1	0.00	0.00	0.00	2.00	1	2.00	2.00	0.00	0.00	2.00	1	0.00			15501	269	58.33	58.33	65.48	65.48	56.11	56.11	57.05	57.05	50.00	50.00
Canada	CAN	British Columbia	CAN_BC	STATE_TOTAL	20201103	1.00	1	2.00	1	2.00	1	4.00	1	0.00		0.00		1.00	0	4.00	2.00	1	0.00	0.00	0.00	2.00	1	2.00	2.00	0.00	0.00	2.00	1	0.00			15800	272	58.33	58.33	65.48	65.48	56.11	56.11	57.05	57.05	50.00	50.00
Canada	CAN	British Columbia	CAN_BC	STATE_TOTAL	20201104	1.00	1	2.00	1	2.00	1	4.00	1	0.00		0.00		1.00	0	4.00	2.00	1	0.00	229033092.00	0.00	2.00	1	2.00	2.00	0.00	0.00	2.00	1	0.00			16135	273	58.33	58.33	65.48	65.48	56.11	56.11	57.05	57.05	50.00	50.00
Canada	CAN	British Columbia	CAN_BC	STATE_TOTAL	20201105	1.00	1	2.00	1	2.00	1	4.00	1	0.00		0.00		1.00	0	4.00	2.00	1	0.00	0.00	0.00	2.00	1	2.00	2.00	0.00	0.00	2.00	1	0.00			16560	273	58.33	58.33	65.48	65.48	56.11	56.11	57.05	57.05	50.00	50.00
Canada	CAN	British Columbia	CAN_BC	STATE_TOTAL	20201106	1.00	1	2.00	1	2.00	1	4.00	1	0.00		0.00		1.00	0	4.00	2.00	1	0.00	0.00	0.00	2.00	1	2.00	2.00	0.00	0.00	2.00	1	0.00			17149	275	58.33	58.33	65.48	65.48	56.11	56.11	57.05	57.05	50.00	50.00
Canada	CAN	British Columbia	CAN_BC	STATE_TOTAL	20201107	1.00	1	2.00	1	2.00	1	4.00	1	0.00		2.00	0	1.00	0	4.00	2.00	1	0.00	0.00	0.00	2.00	1	2.00	2.00	0.00	0.00	2.00	1	0.00			17716	276	63.89	63.89	67.86	67.86	59.44	59.44	60.90	60.90	50.00	50.00
Canada	CAN	British Columbia	CAN_BC	STATE_TOTAL	20201108	1.00	1	2.00	1	2.00	1	4.00	1	0.00		2.00	0	1.00	0	4.00	2.00	1	0.00	0.00	0.00	2.00	1	2.00	2.00	0.00	0.00	2.00	1	0.00			18252	276	63.89	63.89	67.86	67.86	59.44	59.44	60.90	60.90	50.00	50.00
Canada	CAN	British Columbia	CAN_BC	STATE_TOTAL	20201109	1.00	1	2.00	1	2.00	1	4.00	1	0.00		2.00	0	1.00	0	4.00	2.00	1	0.00	0.00	0.00	2.00	1	2.00	2.00	0.00	0.00	2.00	1	0.00			18714	281	63.89	63.89	67.86	67.86	59.44	59.44	60.90	60.90	50.00	50.00
Canada	CAN	British Columbia	CAN_BC	STATE_TOTAL	20201110	1.00	1	2.00	1	2.00	1	4.00	1	0.00		2.00	0	1.00	0	4.00	2.00	1	0.00	0.00	0.00	2.00	1	2.00	2.00	0.00	0.00	2.00	1	0.00			19239	284	63.89	63.89	67.86	67.86	59.44	59.44	60.90	60.90	50.00	50.00
Canada	CAN	British Columbia	CAN_BC	STATE_TOTAL	20201111	1.00	1	2.00	1	2.00	1	4.00	1	0.00		2.00	0	1.00	0	4.00	2.00	1	0.00	0.00	0.00	2.00	1	2.00	2.00	0.00	0.00	2.00	1	0.00			19774	284	63.89	63.89	67.86	67.86	59.44	59.44	60.90	60.90	50.00	50.00
Canada	CAN	British Columbia	CAN_BC	STATE_TOTAL	20201112	1.00	1	2.00	1	2.00	1	4.00	1	0.00		2.00	0	1.00	0	4.00	2.00	1	0.00	0.00	0.00	2.00	1	2.00	2.00	0.00	0.00	2.00	1	0.00			20368	288	63.89	63.89	67.86	67.86	59.44	59.44	60.90	60.90	50.00	50.00
Canada	CAN	British Columbia	CAN_BC	STATE_TOTAL	20201113	1.00	1	2.00	1	2.00	1	4.00	1	0.00		2.00	0	1.00	0	4.00	2.00	1	0.00	0.00	0.00	2.00	1	2.00	2.00	0.00	0.00	2.00	1	0.00			20985	290	63.89	63.89	67.86	67.86	59.44	59.44	60.90	60.90	50.00	50.00
Canada	CAN	British Columbia	CAN_BC	STATE_TOTAL	20201114	1.00	1	2.00	1	2.00	1	4.00	1	0.00		2.00	0	1.00	0	4.00	2.00	1	0.00	0.00	0.00	2.00	1	2.00	2.00	0.00	0.00	2.00	1	0.00			21639	290	63.89	63.89	67.86	67.86	59.44	59.44	60.90	60.90	50.00	50.00
Canada	CAN	British Columbia	CAN_BC	STATE_TOTAL	20201115	1.00	1	2.00	1	2.00	1	4.00	1	0.00		2.00	0	1.00	0	4.00	2.00	1	0.00	0.00	0.00	2.00	1	2.00	2.00	0.00	0.00	2.00	1	0.00			22298	290	63.89	63.89	67.86	67.86	59.44	59.44	60.90	60.90	50.00	50.00
Canada	CAN	British Columbia	CAN_BC	STATE_TOTAL	20201116	1.00	1	2.00	1	2.00	1	4.00	1	0.00		2.00	0	1.00	0	4.00	2.00	1	0.00	0.00	0.00	2.00	1	2.00	2.00	0.00	0.00	2.00	1	0.00			22944	299	63.89	63.89	67.86	67.86	59.44	59.44	60.90	60.90	50.00	50.00
Canada	CAN	British Columbia	CAN_BC	STATE_TOTAL	20201117	1.00	1	2.00	1	2.00	1	4.00	1	0.00		2.00	0	1.00	0	4.00	2.00	1	0.00	0.00	0.00	2.00	1	2.00	2.00	0.00	0.00	2.00	1	0.00			23661	310	63.89	63.89	67.86	67.86	59.44	59.44	60.90	60.90	50.00	50.00
Canada	CAN	British Columbia	CAN_BC	STATE_TOTAL	20201118	1.00	1	2.00	1	2.00	1	4.00	1	0.00		2.00	0	1.00	0	4.00	2.00	1	0.00	0.00	0.00	2.00	1	2.00	2.00	0.00	0.00	2.00	1	0.00			24422	320	63.89	63.89	67.86	67.86	59.44	59.44	60.90	60.90	50.00	50.00
Canada	CAN	British Columbia	CAN_BC	STATE_TOTAL	20201119	1.00	1	2.00	1	2.00	1	4.00	1	0.00		1.00	1	1.00	1	4.00	2.00	1	0.00	0.00	0.00	2.00	1	2.00	2.00	0.00	0.00	2.00	1	0.00			24958	321	64.81	64.81	70.24	70.24	60.00	60.00	61.54	61.54	50.00	50.00
Canada	CAN	British Columbia	CAN_BC	STATE_TOTAL	20201120	1.00	1	2.00	1	2.00	1	4.00	1	0.00		1.00	1	1.00	1	4.00	2.00	1	0.00	0.00	0.00	2.00	1	2.00	2.00	0.00	0.00	2.00	1	0.00			25474	331	64.81	64.81	70.24	70.24	60.00	60.00	61.54	61.54	50.00	50.00
Canada	CAN	British Columbia	CAN_BC	STATE_TOTAL	20201121	1.00	1	2.00	1	2.00	1	4.00	1	0.00		1.00	1	1.00	1	4.00	2.00	1	0.00	0.00	0.00	2.00	1	2.00	2.00	0.00	0.00	2.00	1	0.00			26187	331	64.81	64.81	70.24	70.24	60.00	60.00	61.54	61.54	50.00	50.00
Canada	CAN	British Columbia	CAN_BC	STATE_TOTAL	20201122	1.00	1	2.00	1	2.00	1	4.00	1	0.00		1.00	1	1.00	1	4.00	2.00	1	0.00	0.00	0.00	2.00	1	2.00	2.00	0.00	0.00	2.00	1	0.00			26813	331	64.81	64.81	70.24	70.24	60.00	60.00	61.54	61.54	50.00	50.00
Canada	CAN	British Columbia	CAN_BC	STATE_TOTAL	20201123	1.00	1	2.00	1	2.00	1	4.00	1	0.00		1.00	1	1.00	1	4.00	2.00	1	0.00	0.00	0.00	2.00	1	2.00	2.00	0.00	0.00	2.00	1	0.00			27407	348	64.81	64.81	70.24	70.24	60.00	60.00	61.54	61.54	50.00	50.00
Canada	CAN	British Columbia	CAN_BC	STATE_TOTAL	20201124	1.00	1	2.00	1	2.00	1	4.00	1	0.00		1.00	1	1.00	1	4.00	2.00	1	0.00	0.00	0.00	2.00	1	2.00	2.00	0.00	0.00	2.00	1	0.00			28348	358	64.81	64.81	70.24	70.24	60.00	60.00	61.54	61.54	50.00	50.00
Canada	CAN	British Columbia	CAN_BC	STATE_TOTAL	20201125	1.00	1	2.00	1	2.00	1	4.00	1	0.00		1.00	1	1.00	1	4.00	2.00	1	0.00	0.00	0.00	2.00	1	2.00	2.00	0.00	0.00	2.00	1	0.00			29086	371	64.81	64.81	70.24	70.24	60.00	60.00	61.54	61.54	50.00	50.00
Canada	CAN	British Columbia	CAN_BC	STATE_TOTAL	20201126	1.00	1	2.00	1	2.00	1	4.00	1	0.00		1.00	1	1.00	1	4.00	2.00	1	0.00	0.00	0.00	2.00	1	2.00	2.00	0.00	0.00	2.00	1	0.00			29973	384	64.81	64.81	70.24	70.24	60.00	60.00	61.54	61.54	50.00	50.00
Canada	CAN	British Columbia	CAN_BC	STATE_TOTAL	20201127	1.00	1	2.00	1	2.00	1	4.00	1	0.00		1.00	1	1.00	1	4.00	2.00	1	0.00	0.00	0.00	2.00	1	2.00	2.00	0.00	0.00	2.00	1	0.00			30884	395	64.81	64.81	70.24	70.24	60.00	60.00	61.54	61.54	50.00	50.00
Canada	CAN	British Columbia	CAN_BC	STATE_TOTAL	20201128	1.00	1	2.00	1	2.00	1	4.00	1	0.00		1.00	1	1.00	1	4.00	2.00	1	0.00	0.00	0.00	2.00	1	2.00	2.00	0.00	0.00	2.00	1	0.00			31634	410	64.81	64.81	70.24	70.24	60.00	60.00	61.54	61.54	50.00	50.00
Canada	CAN	British Columbia	CAN_BC	STATE_TOTAL	20201129	1.00	1	2.00	1	2.00	1	4.00	1	0.00		1.00	1	1.00	1	4.00	2.00	1	0.00	0.00	0.00	2.00	1	2.00	2.00	0.00	0.00	2.00	1	0.00			32642	427	64.81	64.81	70.24	70.24	60.00	60.00	61.54	61.54	50.00	50.00
Canada	CAN	British Columbia	CAN_BC	STATE_TOTAL	20201130	1.00	1	2.00	1	2.00	1	4.00	1	0.00		1.00	1	1.00	1	4.00	2.00	1	0.00	0.00	0.00	2.00	1	2.00	2.00	0.00	0.00	2.00	1	0.00			33238	441	64.81	64.81	70.24	70.24	60.00	60.00	61.54	61.54	50.00	50.00
Canada	CAN	British Columbia	CAN_BC	STATE_TOTAL	20201201	1.00	1	2.00	1	2.00	1	4.00	1	0.00		1.00	1	1.00	1	4.00	2.00	1	0.00	0.00	0.00	2.00	1	2.00	2.00	0.00	0.00	2.00	1	0.00			33894	457	64.81	64.81	70.24	70.24	60.00	60.00	61.54	61.54	50.00	50.00
Canada	CAN	British Columbia	CAN_BC	STATE_TOTAL	20201202	1.00	1	2.00	1	2.00	1	4.00	1	0.00		1.00	1	1.00	1	4.00	1.00	0	0.00	0.00	0.00	2.00	1	2.00	2.00	0.00	0.00	2.00	1	0.00			34728	469	64.81	64.81	70.24	70.24	55.00	55.00	61.54	61.54	12.50	12.50
Canada	CAN	British Columbia	CAN_BC	STATE_TOTAL	20201203	1.00	1	2.00	1	2.00	1	4.00	1	0.00		1.00	1	1.00	1	4.00	1.00	0	0.00	0.00	0.00	2.00	1	2.00	2.00	0.00	0.00	2.00	1	0.00			35421	481	64.81	64.81	70.24	70.24	55.00	55.00	61.54	61.54	12.50	12.50
Canada	CAN	British Columbia	CAN_BC	STATE_TOTAL	20201204	1.00	1	2.00	1	2.00	1	4.00	1	0.00		1.00	1	1.00	1	4.00	1.00	0	0.00	0.00	0.00	2.00	1	2.00	2.00	0.00	0.00	2.00	1	0.00			36132	492	64.81	64.81	70.24	70.24	55.00	55.00	61.54	61.54	12.50	12.50
Canada	CAN	British Columbia	CAN_BC	STATE_TOTAL	20201205	1.00	1	2.00	1	2.00	1	4.00	1	0.00		1.00	1	1.00	1	4.00	1.00	0	0.00	0.00	0.00	2.00	1	2.00	2.00	0.00	0.00	2.00	1	0.00			36779	510	64.81	64.81	70.24	70.24	55.00	55.00	61.54	61.54	12.50	12.50
Canada	CAN	British Columbia	CAN_BC	STATE_TOTAL	20201206	1.00	1	2.00	1	2.00	1	4.00	1	0.00		1.00	1	1.00	1	4.00	1.00	0	0.00	0.00	0.00	2.00	1	2.00	2.00	0.00	0.00	2.00	1	0.00			37505	520	64.81	64.81	70.24	70.24	55.00	55.00	61.54	61.54	12.50	12.50
Canada	CAN	British Columbia	CAN_BC	STATE_TOTAL	20201207	1.00	1	2.00	1	2.00	1	4.00	1	0.00		1.00	1	1.00	1	4.00	1.00	0	0.00	0.00	0.00	2.00	1	2.00	2.00	0.00	0.00	2.00	1	0.00			38152	527	64.81	64.81	70.24	70.24	55.00	55.00	61.54	61.54	12.50	12.50
Canada	CAN	British Columbia	CAN_BC	STATE_TOTAL	20201208	1.00	1	2.00	1	2.00	1	4.00	1	0.00		1.00	1	1.00	1	4.00	1.00	0	0.00	0.00	0.00	2.00	1	2.00	2.00	0.00	0.00	2.00	1	0.00			38718	543	64.81	64.81	70.24	70.24	55.00	55.00	61.54	61.54	12.50	12.50
Canada	CAN	British Columbia	CAN_BC	STATE_TOTAL	20201209	1.00	1	2.00	1	2.00	1	4.00	1	0.00		1.00	1	1.00	1	4.00	1.00	0	0.00	0.00	0.00	2.00	1	2.00	2.00	0.00	0.00	2.00	1	0.00			39337	559	64.81	64.81	70.24	70.24	55.00	55.00	61.54	61.54	12.50	12.50
Canada	CAN	British Columbia	CAN_BC	STATE_TOTAL	20201210	1.00	1	2.00	1	2.00	1	4.00	1	0.00		1.00	1	1.00	1	4.00	1.00	0	0.00	0.00	0.00	2.00	1	2.00	2.00	0.00	0.00	2.00	1	0.00			40060	587	64.81	64.81	70.24	70.24	55.00	55.00	61.54	61.54	12.50	12.50
Canada	CAN	British Columbia	CAN_BC	STATE_TOTAL	20201211	1.00	1	2.00	1	2.00	1	4.00	1	0.00		1.00	1	1.00	1	4.00	1.00	0	0.00	0.00	0.00	2.00	1	2.00	2.00	0.00	0.00	2.00	1	0.00			40797	598	64.81	64.81	70.24	70.24	55.00	55.00	61.54	61.54	12.50	12.50
Canada	CAN	British Columbia	CAN_BC	STATE_TOTAL	20201212	1.00	1	2.00	1	2.00	1	4.00	1	0.00		1.00	1	1.00	1	4.00	1.00	0	0.00	0.00	0.00	2.00	1	2.00	2.00	0.00	0.00	2.00	1	0.00			41495	626	64.81	64.81	70.24	70.24	55.00	55.00	61.54	61.54	12.50	12.50
Canada	CAN	British Columbia	CAN_BC	STATE_TOTAL	20201213	1.00	1	2.00	1	2.00	1	4.00	1	0.00		1.00	1	1.00	1	4.00	1.00	0	0.00	0.00	0.00	2.00	1	2.00	2.00	0.00	0.00	2.00	1	0.00			42184	640	64.81	64.81	70.24	70.24	55.00	55.00	61.54	61.54	12.50	12.50
Canada	CAN	British Columbia	CAN_BC	STATE_TOTAL	20201214	1.00	1	2.00	1	2.00	1	4.00	1	0.00		1.00	1	1.00	1	4.00	1.00	0	0.00	0.00	0.00	2.00	1	2.00	2.00	0.00	0.00	2.00	1	0.00			42943	647	64.81	64.81	70.24	70.24	55.00	55.00	61.54	61.54	12.50	12.50
Canada	CAN	British Columbia	CAN_BC	STATE_TOTAL	20201215	1.00	1	2.00	1	2.00	1	4.00	1	0.00		1.00	1	1.00	1	4.00	1.00	0	0.00	0.00	0.00	2.00	1	2.00	2.00	0.00	0.00	2.00	1	1.00	1		43463	668	64.81	64.81	70.24	70.24	56.33	56.33	63.08	63.08	12.50	12.50
Canada	CAN	British Columbia	CAN_BC	STATE_TOTAL	20201216	1.00	1	2.00	1	2.00	1	4.00	1	0.00		1.00	1	1.00	1	4.00	1.00	0	0.00	0.00	0.00	2.00	1	2.00	2.00	0.00	0.00	2.00	1	1.00	1		44103	692	64.81	64.81	70.24	70.24	56.33	56.33	63.08	63.08	12.50	12.50
Canada	CAN	British Columbia	CAN_BC	STATE_TOTAL	20201217	1.00	1	2.00	1	2.00	1	4.00	1	0.00		1.00	1	1.00	1	4.00	1.00	0	0.00	0.00	0.00	2.00	1	2.00	2.00	0.00	0.00	2.00	1	1.00	1		44776	713	64.81	64.81	70.24	70.24	56.33	56.33	63.08	63.08	12.50	12.50
Canada	CAN	British Columbia	CAN_BC	STATE_TOTAL	20201218	1.00	1	2.00	1	2.00	1	4.00	1	0.00		1.00	1	1.00	1	4.00	1.00	1	0.00	0.00	0.00	2.00	1	2.00	2.00	0.00	0.00	2.00	1	1.00	1		45400	724	64.81	64.81	70.24	70.24	58.00	58.00	63.08	63.08	25.00	25.00
Canada	CAN	British Columbia	CAN_BC	STATE_TOTAL	20201219	1.00	1	2.00	1	2.00	1	4.00	1	0.00		1.00	1	1.00	1	4.00	1.00	1	0.00	0.00	0.00	2.00	1	2.00	2.00	0.00	0.00	2.00	1	1.00	1		46052	752	64.81	64.81	70.24	70.24	58.00	58.00	63.08	63.08	25.00	25.00
Canada	CAN	British Columbia	CAN_BC	STATE_TOTAL	20201220	1.00	1	2.00	1	2.00	1	4.00	1	0.00		1.00	1	1.00	1	4.00	1.00	1	0.00	0.00	0.00	2.00	1	2.00	2.00	0.00	0.00	2.00	1	1.00	1		46538	760	64.81	64.81	70.24	70.24	58.00	58.00	63.08	63.08	25.00	25.00
Canada	CAN	British Columbia	CAN_BC	STATE_TOTAL	20201221	1.00	1	2.00	1	2.00	1	4.00	1	0.00		1.00	1	1.00	1	4.00	1.00	1	0.00	0.00	0.00	2.00	1	2.00	2.00	0.00	0.00	2.00	1	1.00	1		47067	765	64.81	64.81	70.24	70.24	58.00	58.00	63.08	63.08	25.00	25.00
Canada	CAN	British Columbia	CAN_BC	STATE_TOTAL	20201222	1.00	1	2.00	1	2.00	1	4.00	1	0.00		1.00	1	1.00	1	4.00	1.00	1	0.00	0.00	0.00	2.00	1	2.00	2.00	0.00	0.00	2.00	1	1.00	1		47510	777	64.81	64.81	70.24	70.24	58.00	58.00	63.08	63.08	25.00	25.00
Canada	CAN	British Columbia	CAN_BC	STATE_TOTAL	20201223	1.00	1	2.00	1	2.00	1	4.00	1	0.00		1.00	1	1.00	1	4.00	1.00	1	0.00	0.00	0.00	2.00	1	2.00	2.00	0.00	0.00	2.00	1	1.00	1		48027	796	64.81	64.81	70.24	70.24	58.00	58.00	63.08	63.08	25.00	25.00
Canada	CAN	British Columbia	CAN_BC	STATE_TOTAL	20201224	1.00	1	2.00	1	2.00	1	4.00	1	0.00		1.00	1	1.00	1	4.00	1.00	1	0.00	0.00	0.00	2.00	1	2.00	2.00	0.00	0.00	2.00	1	1.00	1		48609	808	64.81	64.81	70.24	70.24	58.00	58.00	63.08	63.08	25.00	25.00
Canada	CAN	British Columbia	CAN_BC	STATE_TOTAL	20201225	1.00	1	2.00	1	2.00	1	4.00	1	0.00		1.00	1	1.00	1	4.00	1.00	1	0.00	0.00	0.00	2.00	1	2.00	2.00	0.00	0.00	2.00	1	1.00	1		49121	833	64.81	64.81	70.24	70.24	58.00	58.00	63.08	63.08	25.00	25.00
Canada	CAN	British Columbia	CAN_BC	STATE_TOTAL	20201226	1.00	1	2.00	1	2.00	1	4.00	1	0.00		1.00	1	1.00	1	4.00	1.00	1	0.00	0.00	0.00	2.00	1	2.00	2.00	0.00	0.00	2.00	1	1.00	1		49568	847	64.81	64.81	70.24	70.24	58.00	58.00	63.08	63.08	25.00	25.00
Canada	CAN	British Columbia	CAN_BC	STATE_TOTAL	20201227	1.00	1	2.00	1	2.00	1	4.00	1	0.00		1.00	1	1.00	1	4.00	1.00	1	0.00	0.00	0.00	2.00	1	2.00	2.00	0.00	0.00	2.00	1	1.00	1		49992	861	64.81	64.81	70.24	70.24	58.00	58.00	63.08	63.08	25.00	25.00
Canada	CAN	British Columbia	CAN_BC	STATE_TOTAL	20201228	1.00	1	2.00	1	2.00	1	4.00	1	0.00		1.00	1	1.00	1	4.00	1.00	1	0.00	0.00	0.00	2.00	1	2.00	2.00	0.00	0.00	2.00	1	1.00	1		50433	872	64.81	64.81	70.24	70.24	58.00	58.00	63.08	63.08	25.00	25.00
Canada	CAN	British Columbia	CAN_BC	STATE_TOTAL	20201229	1.00	1	2.00	1	2.00	1	4.00	1	0.00		1.00	1	1.00	1	4.00	1.00	1	0.00	0.00	0.00	2.00	1	2.00	2.00	0.00	0.00	2.00	1	1.00	1		50815	882	64.81	64.81	70.24	70.24	58.00	58.00	63.08	63.08	25.00	25.00
Canada	CAN	British Columbia	CAN_BC	STATE_TOTAL	20201230	1.00	1	2.00	1	2.00	1	4.00	1	0.00		1.00	1	1.00	1	4.00	1.00	1	0.00	0.00	0.00	2.00	1	2.00	2.00	0.00	0.00	2.00	1	1.00	1		51300	893	64.81	64.81	70.24	70.24	58.00	58.00	63.08	63.08	25.00	25.00
Canada	CAN	British Columbia	CAN_BC	STATE_TOTAL	20201231	1.00	1	2.00	1	2.00	1	4.00	1	0.00		1.00	1	1.00	1	4.00	1.00	1	0.00	0.00	0.00	2.00	1	2.00	2.00	0.00	0.00	2.00	1	1.00	1		51990	901	64.81	64.81	70.24	70.24	58.00	58.00	63.08	63.08	25.00	25.00
Canada	CAN	British Columbia	CAN_BC	STATE_TOTAL	20210101	1.00	1	2.00	1	2.00	1	4.00	1	0.00		1.00	1	1.00	1	4.00	1.00	1	0.00	0.00	0.00	2.00	1	2.00	2.00	0.00	0.00	2.00	1	1.00	1		52555	901	64.81	64.81	70.24	70.24	58.00	58.00	63.08	63.08	25.00	25.00
Canada	CAN	British Columbia	CAN_BC	STATE_TOTAL	20210102	1.00	1	2.00	1	2.00	1	4.00	1	0.00		1.00	1	1.00	1	4.00	1.00	1	0.00	0.00	0.00	2.00	1	2.00	2.00	0.00	0.00	2.00	1	1.00	1		53162	901	64.81	64.81	70.24	70.24	58.00	58.00	63.08	63.08	25.00	25.00
Canada	CAN	British Columbia	CAN_BC	STATE_TOTAL	20210103	1.00	1	2.00	1	2.00	1	4.00	1	0.00		1.00	1	1.00	1	4.00	1.00	1	0.00	0.00	0.00	2.00	1	2.00	2.00	0.00	0.00	2.00	1	1.00	1		53662	901	64.81	64.81	70.24	70.24	58.00	58.00	63.08	63.08	25.00	25.00
Canada	CAN	British Columbia	CAN_BC	STATE_TOTAL	20210104	1.00	1	2.00	1	2.00	1	4.00	1	0.00		1.00	1	1.00	1	4.00	1.00	1	0.00	0.00	0.00	2.00	1	2.00	2.00	0.00	0.00	2.00	1	1.00	1		54201	946	64.81	64.81	70.24	70.24	58.00	58.00	63.08	63.08	25.00	25.00
Canada	CAN	British Columbia	CAN_BC	STATE_TOTAL	20210105	1.00	1	2.00	1	2.00	1	4.00	1	0.00		1.00	1	1.00	1	4.00	1.00	1	0.00	0.00	0.00	2.00	1	2.00	2.00	0.00	0.00	2.00	1	1.00	1		54629	954	64.81	64.81	70.24	70.24	58.00	58.00	63.08	63.08	25.00	25.00
Canada	CAN	British Columbia	CAN_BC	STATE_TOTAL	20210106	1.00	1	2.00	1	2.00	1	4.00	1	0.00		1.00	1	1.00	1	4.00	1.00	1	0.00	0.00	0.00	2.00	1	2.00	2.00	0.00	0.00	2.00	1	1.00	1		55254	962	64.81	64.81	70.24	70.24	58.00	58.00	63.08	63.08	25.00	25.00
Canada	CAN	British Columbia	CAN_BC	STATE_TOTAL	20210107	1.00	1	2.00	1	2.00	1	4.00	1	0.00		1.00	1	1.00	1	4.00	1.00	1	0.00	0.00	0.00	2.00	1	2.00	2.00	0.00	0.00	2.00	1	1.00	1		56015	970	64.81	64.81	70.24	70.24	58.00	58.00	63.08	63.08	25.00	25.00
Canada	CAN	British Columbia	CAN_BC	STATE_TOTAL	20210108	1.00	1	1.00	1	2.00	1	4.00	1	0.00		1.00	1	1.00	1	4.00	1.00	1	0.00	0.00	0.00	2.00	1	2.00	2.00	0.00	0.00	2.00	1	1.00	1		56632	988	61.11	61.11	66.67	66.67	55.78	55.78	60.51	60.51	25.00	25.00
Canada	CAN	British Columbia	CAN_BC	STATE_TOTAL	20210109	1.00	1	1.00	1	2.00	1	4.00	1	0.00		1.00	1	1.00	1	4.00	1.00	1	0.00	0.00	0.00	2.00	1	2.00	2.00	0.00	0.00	2.00	1	1.00	1		57170	999	61.11	61.11	66.67	66.67	55.78	55.78	60.51	60.51	25.00	25.00
Canada	CAN	British Columbia	CAN_BC	STATE_TOTAL	20210110	1.00	1	1.00	1	2.00	1	4.00	1	0.00		1.00	1	1.00	1	4.00	1.00	1	0.00	0.00	0.00	2.00	1	2.00	2.00	0.00	0.00	2.00	1	1.00	1		57677	1005	61.11	61.11	66.67	66.67	55.78	55.78	60.51	60.51	25.00	25.00
Canada	CAN	British Columbia	CAN_BC	STATE_TOTAL	20210111	1.00	1	1.00	1	2.00	1	4.00	1	0.00		1.00	1	1.00	1	4.00	1.00	1	0.00	0.00	0.00	2.00	1	2.00	2.00	0.00	0.00	2.00	1	1.00	1		58107	1010	61.11	61.11	66.67	66.67	55.78	55.78	60.51	60.51	25.00	25.00
Canada	CAN	British Columbia	CAN_BC	STATE_TOTAL	20210112	1.00	1	1.00	1	2.00	1	4.00	1	0.00		1.00	1	1.00	1	4.00	1.00	1	0.00	0.00	0.00	2.00	1	2.00	2.00	0.00	0.00	2.00	1	1.00	1		58553	1019	61.11	61.11	66.67	66.67	55.78	55.78	60.51	60.51	25.00	25.00
Canada	CAN	British Columbia	CAN_BC	STATE_TOTAL	20210113	1.00	1	1.00	1	2.00	1	4.00	1	0.00		1.00	1	1.00	1	4.00	1.00	1	0.00	0.00	0.00	2.00	1	2.00	2.00	0.00	0.00	2.00	1	1.00	1		59072	1031	61.11	61.11	66.67	66.67	55.78	55.78	60.51	60.51	25.00	25.00
Canada	CAN	British Columbia	CAN_BC	STATE_TOTAL	20210114	1.00	1	1.00	1	2.00	1	4.00	1	0.00		1.00	1	1.00	1	4.00	1.00	1	0.00	0.00	0.00	2.00	1	2.00	2.00	0.00	0.00	2.00	1	1.00	1		59608	1038	61.11	61.11	66.67	66.67	55.78	55.78	60.51	60.51	25.00	25.00
Canada	CAN	British Columbia	CAN_BC	STATE_TOTAL	20210115	1.00	1	1.00	1	2.00	1	4.00	1	0.00		1.00	1	1.00	1	4.00	1.00	1	0.00	0.00	0.00	2.00	1	2.00	2.00	0.00	0.00	2.00	1	1.00	1		60117	1047	61.11	61.11	66.67	66.67	55.78	55.78	60.51	60.51	25.00	25.00
Canada	CAN	British Columbia	CAN_BC	STATE_TOTAL	20210116	1.00	1	1.00	1	2.00	1	4.00	1	0.00		1.00	1	1.00	1	4.00	1.00	1	0.00	0.00	0.00	2.00	1	2.00	2.00	0.00	0.00	2.00	1	1.00	1		60701	1064	61.11	61.11	66.67	66.67	55.78	55.78	60.51	60.51	25.00	25.00
Canada	CAN	British Columbia	CAN_BC	STATE_TOTAL	20210117	1.00	1	1.00	1	2.00	1	4.00	1	0.00		1.00	1	1.00	1	4.00	1.00	1	0.00	0.00	0.00	2.00	1	2.00	2.00	0.00	0.00	2.00	1	1.00	1		61146	1073	61.11	61.11	66.67	66.67	55.78	55.78	60.51	60.51	25.00	25.00
Canada	CAN	British Columbia	CAN_BC	STATE_TOTAL	20210118	1.00	1	1.00	1	2.00	1	4.00	1	0.00		1.00	1	1.00	1	4.00	1.00	1	0.00	0.00	0.00	2.00	1	2.00	2.00	0.00	0.00	2.00	1	1.00	1		61447	1078	61.11	61.11	66.67	66.67	55.78	55.78	60.51	60.51	25.00	25.00
Canada	CAN	British Columbia	CAN_BC	STATE_TOTAL	20210119	1.00	1	1.00	1	2.00	1	4.00	1	0.00		1.00	1	1.00	1	4.00	1.00	1	0.00	0.00	0.00	2.00	1	2.00	2.00	0.00	0.00	2.00	1	1.00	1		61912	1090	61.11	61.11	66.67	66.67	55.78	55.78	60.51	60.51	25.00	25.00
Canada	CAN	British Columbia	CAN_BC	STATE_TOTAL	20210120	1.00	1	1.00	1	2.00	1	4.00	1	0.00		1.00	1	1.00	1	4.00	1.00	1	0.00	0.00	0.00	2.00	1	2.00	2.00	0.00	0.00	2.00	1	1.00	1		62412	1104	61.11	61.11	66.67	66.67	55.78	55.78	60.51	60.51	25.00	25.00
Canada	CAN	British Columbia	CAN_BC	STATE_TOTAL	20210121	1.00	1	1.00	1	2.00	1	4.00	1	0.00		1.00	1	1.00	1	4.00	1.00	1	0.00	0.00	0.00	2.00	1	2.00	2.00	0.00	0.00	2.00	1	1.00	1		62976	1119	61.11	61.11	66.67	66.67	55.78	55.78	60.51	60.51	25.00	25.00
Canada	CAN	British Columbia	CAN_BC	STATE_TOTAL	20210122	1.00	1	1.00	1	2.00	1	4.00	1	0.00		1.00	1	1.00	1	4.00	1.00	1	0.00	0.00	0.00	2.00	1	2.00	2.00	0.00	0.00	2.00	1	1.00	1		63484	1128	61.11	61.11	66.67	66.67	55.78	55.78	60.51	60.51	25.00	25.00
Canada	CAN	British Columbia	CAN_BC	STATE_TOTAL	20210123	1.00	1	1.00	1	2.00	1	4.00	1	0.00		1.00	1	1.00	1	4.00	1.00	1	0.00	0.00	0.00	2.00	1	2.00	2.00	0.00	0.00	2.00	1	1.00	1		64011	1128	61.11	61.11	66.67	66.67	55.78	55.78	60.51	60.51	25.00	25.00
Canada	CAN	British Columbia	CAN_BC	STATE_TOTAL	20210124	1.00	1	1.00	1	2.00	1	4.00	1	0.00		1.00	1	1.00	1	4.00	1.00	1	0.00	0.00	0.00	2.00	1	2.00	2.00	0.00	0.00	2.00	1	1.00	1		64482	1128	61.11	61.11	66.67	66.67	55.78	55.78	60.51	60.51	25.00	25.00
Canada	CAN	British Columbia	CAN_BC	STATE_TOTAL	20210125	1.00	1	1.00	1	2.00	1	4.00	1	0.00		1.00	1	1.00	1	4.00	1.00	1	0.00	0.00	0.00	2.00	1	2.00	2.00	0.00	0.00	2.00	1	1.00	1		64828	1154	61.11	61.11	66.67	66.67	55.78	55.78	60.51	60.51	25.00	25.00
Canada	CAN	British Columbia	CAN_BC	STATE_TOTAL	20210126																																65234	1168
Canada	CAN	British Columbia	CAN_BC	STATE_TOTAL	20210127																																65719	1172
Canada	CAN	British Columbia	CAN_BC	STATE_TOTAL	20210128																																66265	1184
Canada	CAN	British Columbia	CAN_BC	STATE_TOTAL	20210129																																66779	1189
Canada	CAN	British Columbia	CAN_BC	STATE_TOTAL	20210130																																66779	1189
Canada	CAN	British Columbia	CAN_BC	STATE_TOTAL	20210131																																66779	1189
Canada	CAN	British Columbia	CAN_BC	STATE_TOTAL	20210201
Canada	CAN	Manitoba	CAN_MB	STATE_TOTAL	20200101	0.00		0.00		1.00	1	0.00		0.00		0.00		0.00		0.00	0.00		0.00	0.00	0.00	0.00		0.00	0.00	0.00	0.00	0.00		0.00					5.56	5.56	9.52	9.52	3.33	3.33	3.85	3.85	0.00	0.00
Canada	CAN	Manitoba	CAN_MB	STATE_TOTAL	20200102	0.00		0.00		1.00	1	0.00		0.00		0.00		0.00		0.00	0.00		0.00	0.00	0.00	0.00		0.00	0.00	0.00	0.00	0.00		0.00					5.56	5.56	9.52	9.52	3.33	3.33	3.85	3.85	0.00	0.00
Canada	CAN	Manitoba	CAN_MB	STATE_TOTAL	20200103	0.00		0.00		1.00	1	0.00		0.00		0.00		0.00		0.00	0.00		0.00	0.00	0.00	0.00		0.00	0.00	0.00	0.00	0.00		0.00					5.56	5.56	9.52	9.52	3.33	3.33	3.85	3.85	0.00	0.00
Canada	CAN	Manitoba	CAN_MB	STATE_TOTAL	20200104	0.00		0.00		1.00	1	0.00		0.00		0.00		0.00		0.00	0.00		0.00	0.00	0.00	0.00		0.00	0.00	0.00	0.00	0.00		0.00					5.56	5.56	9.52	9.52	3.33	3.33	3.85	3.85	0.00	0.00
Canada	CAN	Manitoba	CAN_MB	STATE_TOTAL	20200105	0.00		0.00		1.00	1	0.00		0.00		0.00		0.00		0.00	0.00		0.00	0.00	0.00	0.00		0.00	0.00	0.00	0.00	0.00		0.00					5.56	5.56	9.52	9.52	3.33	3.33	3.85	3.85	0.00	0.00
Canada	CAN	Manitoba	CAN_MB	STATE_TOTAL	20200106	0.00		0.00		1.00	1	0.00		0.00		0.00		0.00		0.00	0.00		0.00	0.00	0.00	0.00		0.00	0.00	0.00	0.00	0.00		0.00					5.56	5.56	9.52	9.52	3.33	3.33	3.85	3.85	0.00	0.00
Canada	CAN	Manitoba	CAN_MB	STATE_TOTAL	20200107	0.00		0.00		1.00	1	0.00		0.00		0.00		0.00		0.00	0.00		0.00	0.00	0.00	0.00		0.00	0.00	0.00	0.00	0.00		0.00					5.56	5.56	9.52	9.52	3.33	3.33	3.85	3.85	0.00	0.00
Canada	CAN	Manitoba	CAN_MB	STATE_TOTAL	20200108	0.00		0.00		1.00	1	0.00		0.00		0.00		0.00		0.00	0.00		0.00	0.00	0.00	0.00		0.00	0.00	0.00	0.00	0.00		0.00					5.56	5.56	9.52	9.52	3.33	3.33	3.85	3.85	0.00	0.00
Canada	CAN	Manitoba	CAN_MB	STATE_TOTAL	20200109	0.00		0.00		1.00	1	0.00		0.00		0.00		0.00		0.00	0.00		0.00	0.00	0.00	0.00		0.00	0.00	0.00	0.00	0.00		0.00					5.56	5.56	9.52	9.52	3.33	3.33	3.85	3.85	0.00	0.00
Canada	CAN	Manitoba	CAN_MB	STATE_TOTAL	20200110	0.00		0.00		1.00	1	0.00		0.00		0.00		0.00		0.00	0.00		0.00	0.00	0.00	0.00		0.00	0.00	0.00	0.00	0.00		0.00					5.56	5.56	9.52	9.52	3.33	3.33	3.85	3.85	0.00	0.00
Canada	CAN	Manitoba	CAN_MB	STATE_TOTAL	20200111	0.00		0.00		1.00	1	0.00		0.00		0.00		0.00		0.00	0.00		0.00	0.00	0.00	0.00		0.00	0.00	0.00	0.00	0.00		0.00					5.56	5.56	9.52	9.52	3.33	3.33	3.85	3.85	0.00	0.00
Canada	CAN	Manitoba	CAN_MB	STATE_TOTAL	20200112	0.00		0.00		1.00	1	0.00		0.00		0.00		0.00		0.00	0.00		0.00	0.00	0.00	0.00		0.00	0.00	0.00	0.00	0.00		0.00					5.56	5.56	9.52	9.52	3.33	3.33	3.85	3.85	0.00	0.00
Canada	CAN	Manitoba	CAN_MB	STATE_TOTAL	20200113	0.00		0.00		1.00	1	0.00		0.00		0.00		0.00		0.00	0.00		0.00	0.00	0.00	0.00		0.00	0.00	0.00	0.00	0.00		0.00					5.56	5.56	9.52	9.52	3.33	3.33	3.85	3.85	0.00	0.00
Canada	CAN	Manitoba	CAN_MB	STATE_TOTAL	20200114	0.00		0.00		1.00	1	0.00		0.00		0.00		0.00		0.00	0.00		0.00	0.00	0.00	0.00		0.00	0.00	0.00	0.00	0.00		0.00					5.56	5.56	9.52	9.52	3.33	3.33	3.85	3.85	0.00	0.00
Canada	CAN	Manitoba	CAN_MB	STATE_TOTAL	20200115	0.00		0.00		1.00	1	0.00		0.00		0.00		0.00		0.00	0.00		0.00	0.00	0.00	0.00		0.00	0.00	0.00	0.00	0.00		0.00					5.56	5.56	9.52	9.52	3.33	3.33	3.85	3.85	0.00	0.00
Canada	CAN	Manitoba	CAN_MB	STATE_TOTAL	20200116	0.00		0.00		1.00	1	0.00		0.00		0.00		0.00		0.00	0.00		0.00	0.00	0.00	0.00		0.00	0.00	0.00	0.00	0.00		0.00					5.56	5.56	9.52	9.52	3.33	3.33	3.85	3.85	0.00	0.00
Canada	CAN	Manitoba	CAN_MB	STATE_TOTAL	20200117	0.00		0.00		1.00	1	0.00		0.00		0.00		0.00		0.00	0.00		0.00	0.00	0.00	0.00		0.00	0.00	0.00	0.00	0.00		0.00					5.56	5.56	9.52	9.52	3.33	3.33	3.85	3.85	0.00	0.00
Canada	CAN	Manitoba	CAN_MB	STATE_TOTAL	20200118	0.00		0.00		1.00	1	0.00		0.00		0.00		0.00		0.00	0.00		0.00	0.00	0.00	0.00		0.00	0.00	0.00	0.00	0.00		0.00					5.56	5.56	9.52	9.52	3.33	3.33	3.85	3.85	0.00	0.00
Canada	CAN	Manitoba	CAN_MB	STATE_TOTAL	20200119	0.00		0.00		1.00	1	0.00		0.00		0.00		0.00		0.00	0.00		0.00	0.00	0.00	0.00		0.00	0.00	0.00	0.00	0.00		0.00					5.56	5.56	9.52	9.52	3.33	3.33	3.85	3.85	0.00	0.00
Canada	CAN	Manitoba	CAN_MB	STATE_TOTAL	20200120	0.00		0.00		1.00	1	0.00		0.00		0.00		0.00		0.00	0.00		0.00	0.00	0.00	1.00	1	0.00	0.00	0.00	0.00	0.00		0.00					11.11	11.11	19.05	19.05	6.67	6.67	7.69	7.69	0.00	0.00
Canada	CAN	Manitoba	CAN_MB	STATE_TOTAL	20200121	0.00		0.00		1.00	1	0.00		0.00		0.00		0.00		0.00	0.00		0.00	0.00	0.00	1.00	1	0.00	0.00	0.00	0.00	0.00		0.00					11.11	11.11	19.05	19.05	6.67	6.67	7.69	7.69	0.00	0.00
Canada	CAN	Manitoba	CAN_MB	STATE_TOTAL	20200122	0.00		0.00		1.00	1	0.00		0.00		0.00		0.00		0.00	0.00		0.00	0.00	0.00	1.00	1	0.00	0.00	0.00	0.00	0.00		0.00					11.11	11.11	19.05	19.05	6.67	6.67	7.69	7.69	0.00	0.00
Canada	CAN	Manitoba	CAN_MB	STATE_TOTAL	20200123	0.00		0.00		1.00	1	0.00		0.00		0.00		0.00		0.00	0.00		0.00	0.00	0.00	1.00	1	0.00	0.00	0.00	0.00	0.00		0.00					11.11	11.11	19.05	19.05	6.67	6.67	7.69	7.69	0.00	0.00
Canada	CAN	Manitoba	CAN_MB	STATE_TOTAL	20200124	0.00		0.00		1.00	1	0.00		0.00		0.00		0.00		0.00	0.00		0.00	0.00	0.00	1.00	1	0.00	0.00	0.00	0.00	0.00		0.00					11.11	11.11	19.05	19.05	6.67	6.67	7.69	7.69	0.00	0.00
Canada	CAN	Manitoba	CAN_MB	STATE_TOTAL	20200125	0.00		0.00		1.00	1	0.00		0.00		0.00		0.00		0.00	0.00		0.00	0.00	0.00	1.00	1	0.00	0.00	0.00	0.00	0.00		0.00					11.11	11.11	19.05	19.05	6.67	6.67	7.69	7.69	0.00	0.00
Canada	CAN	Manitoba	CAN_MB	STATE_TOTAL	20200126	0.00		0.00		1.00	1	0.00		0.00		0.00		0.00		0.00	0.00		0.00	0.00	0.00	1.00	1	0.00	0.00	0.00	0.00	0.00		0.00					11.11	11.11	19.05	19.05	6.67	6.67	7.69	7.69	0.00	0.00
Canada	CAN	Manitoba	CAN_MB	STATE_TOTAL	20200127	0.00		0.00		1.00	1	0.00		0.00		0.00		0.00		0.00	0.00		0.00	0.00	0.00	1.00	1	0.00	0.00	0.00	0.00	0.00		0.00					11.11	11.11	19.05	19.05	6.67	6.67	7.69	7.69	0.00	0.00
Canada	CAN	Manitoba	CAN_MB	STATE_TOTAL	20200128	0.00		0.00		1.00	1	0.00		0.00		0.00		0.00		0.00	0.00		0.00	0.00	0.00	1.00	1	1.00	2.00	0.00	0.00	0.00		0.00					11.11	11.11	19.05	19.05	15.56	15.56	17.95	17.95	0.00	0.00
Canada	CAN	Manitoba	CAN_MB	STATE_TOTAL	20200129	0.00		0.00		1.00	1	0.00		0.00		0.00		0.00		0.00	0.00		0.00	0.00	0.00	1.00	1	1.00	2.00	0.00	0.00	0.00		0.00					11.11	11.11	19.05	19.05	15.56	15.56	17.95	17.95	0.00	0.00
Canada	CAN	Manitoba	CAN_MB	STATE_TOTAL	20200130	0.00		0.00		1.00	1	0.00		0.00		0.00		0.00		0.00	0.00		0.00	0.00	0.00	1.00	1	1.00	2.00	0.00	0.00	0.00		0.00					11.11	11.11	19.05	19.05	15.56	15.56	17.95	17.95	0.00	0.00
Canada	CAN	Manitoba	CAN_MB	STATE_TOTAL	20200131	0.00		0.00		1.00	1	0.00		0.00		0.00		0.00		0.00	0.00		0.00	0.00	0.00	1.00	1	1.00	2.00	0.00	0.00	0.00		0.00					11.11	11.11	19.05	19.05	15.56	15.56	17.95	17.95	0.00	0.00
Canada	CAN	Manitoba	CAN_MB	STATE_TOTAL	20200201	0.00		0.00		1.00	1	0.00		0.00		0.00		0.00		0.00	0.00		0.00	0.00	0.00	1.00	1	1.00	2.00	0.00	0.00	0.00		0.00					11.11	11.11	19.05	19.05	15.56	15.56	17.95	17.95	0.00	0.00
Canada	CAN	Manitoba	CAN_MB	STATE_TOTAL	20200202	0.00		0.00		1.00	1	0.00		0.00		0.00		0.00		0.00	0.00		0.00	0.00	0.00	1.00	1	1.00	2.00	0.00	0.00	0.00		0.00					11.11	11.11	19.05	19.05	15.56	15.56	17.95	17.95	0.00	0.00
Canada	CAN	Manitoba	CAN_MB	STATE_TOTAL	20200203	0.00		0.00		1.00	1	0.00		0.00		0.00		0.00		0.00	0.00		0.00	0.00	0.00	1.00	1	1.00	2.00	0.00	0.00	0.00		0.00					11.11	11.11	19.05	19.05	15.56	15.56	17.95	17.95	0.00	0.00
Canada	CAN	Manitoba	CAN_MB	STATE_TOTAL	20200204	0.00		0.00		1.00	1	0.00		0.00		0.00		0.00		0.00	0.00		0.00	0.00	0.00	1.00	1	1.00	2.00	0.00	0.00	0.00		0.00					11.11	11.11	19.05	19.05	15.56	15.56	17.95	17.95	0.00	0.00
Canada	CAN	Manitoba	CAN_MB	STATE_TOTAL	20200205	0.00		0.00		1.00	1	0.00		0.00		0.00		0.00		0.00	0.00		0.00	0.00	0.00	1.00	1	1.00	2.00	0.00	0.00	0.00		0.00					11.11	11.11	19.05	19.05	15.56	15.56	17.95	17.95	0.00	0.00
Canada	CAN	Manitoba	CAN_MB	STATE_TOTAL	20200206	0.00		0.00		1.00	1	0.00		0.00		0.00		0.00		0.00	0.00		0.00	0.00	0.00	1.00	1	1.00	2.00	0.00	0.00	0.00		0.00					11.11	11.11	19.05	19.05	15.56	15.56	17.95	17.95	0.00	0.00
Canada	CAN	Manitoba	CAN_MB	STATE_TOTAL	20200207	0.00		0.00		1.00	1	0.00		0.00		0.00		0.00		0.00	0.00		0.00	0.00	0.00	1.00	1	1.00	2.00	0.00	0.00	0.00		0.00					11.11	11.11	19.05	19.05	15.56	15.56	17.95	17.95	0.00	0.00
Canada	CAN	Manitoba	CAN_MB	STATE_TOTAL	20200208	0.00		0.00		1.00	1	0.00		0.00		0.00		0.00		0.00	0.00		0.00	0.00	0.00	1.00	1	1.00	2.00	0.00	0.00	0.00		0.00					11.11	11.11	19.05	19.05	15.56	15.56	17.95	17.95	0.00	0.00
Canada	CAN	Manitoba	CAN_MB	STATE_TOTAL	20200209	0.00		0.00		1.00	1	0.00		0.00		0.00		0.00		0.00	0.00		0.00	0.00	0.00	1.00	1	1.00	2.00	0.00	0.00	0.00		0.00					11.11	11.11	19.05	19.05	15.56	15.56	17.95	17.95	0.00	0.00
Canada	CAN	Manitoba	CAN_MB	STATE_TOTAL	20200210	0.00		0.00		1.00	1	0.00		0.00		0.00		0.00		0.00	0.00		0.00	0.00	0.00	1.00	1	1.00	2.00	0.00	0.00	0.00		0.00					11.11	11.11	19.05	19.05	15.56	15.56	17.95	17.95	0.00	0.00
Canada	CAN	Manitoba	CAN_MB	STATE_TOTAL	20200211	0.00		0.00		1.00	1	0.00		0.00		0.00		0.00		0.00	0.00		0.00	0.00	0.00	1.00	1	1.00	2.00	0.00	0.00	0.00		0.00					11.11	11.11	19.05	19.05	15.56	15.56	17.95	17.95	0.00	0.00
Canada	CAN	Manitoba	CAN_MB	STATE_TOTAL	20200212	0.00		0.00		1.00	1	0.00		0.00		0.00		0.00		0.00	0.00		0.00	0.00	0.00	1.00	1	1.00	2.00	0.00	0.00	0.00		0.00					11.11	11.11	19.05	19.05	15.56	15.56	17.95	17.95	0.00	0.00
Canada	CAN	Manitoba	CAN_MB	STATE_TOTAL	20200213	0.00		0.00		1.00	1	0.00		0.00		0.00		0.00		0.00	0.00		0.00	0.00	0.00	1.00	1	1.00	2.00	0.00	0.00	0.00		0.00					11.11	11.11	19.05	19.05	15.56	15.56	17.95	17.95	0.00	0.00
Canada	CAN	Manitoba	CAN_MB	STATE_TOTAL	20200214	0.00		0.00		1.00	1	0.00		0.00		0.00		0.00		0.00	0.00		0.00	0.00	0.00	1.00	1	1.00	2.00	0.00	0.00	0.00		0.00					11.11	11.11	19.05	19.05	15.56	15.56	17.95	17.95	0.00	0.00
Canada	CAN	Manitoba	CAN_MB	STATE_TOTAL	20200215	0.00		0.00		1.00	1	0.00		0.00		0.00		0.00		0.00	0.00		0.00	0.00	0.00	1.00	1	1.00	2.00	0.00	0.00	0.00		0.00					11.11	11.11	19.05	19.05	15.56	15.56	17.95	17.95	0.00	0.00
Canada	CAN	Manitoba	CAN_MB	STATE_TOTAL	20200216	0.00		0.00		1.00	1	0.00		0.00		0.00		0.00		0.00	0.00		0.00	0.00	0.00	1.00	1	1.00	2.00	0.00	0.00	0.00		0.00					11.11	11.11	19.05	19.05	15.56	15.56	17.95	17.95	0.00	0.00
Canada	CAN	Manitoba	CAN_MB	STATE_TOTAL	20200217	0.00		0.00		1.00	1	0.00		0.00		0.00		0.00		0.00	0.00		0.00	0.00	0.00	1.00	1	1.00	2.00	0.00	0.00	0.00		0.00					11.11	11.11	19.05	19.05	15.56	15.56	17.95	17.95	0.00	0.00
Canada	CAN	Manitoba	CAN_MB	STATE_TOTAL	20200218	0.00		0.00		1.00	1	0.00		0.00		0.00		0.00		0.00	0.00		0.00	0.00	0.00	1.00	1	1.00	2.00	0.00	0.00	0.00		0.00					11.11	11.11	19.05	19.05	15.56	15.56	17.95	17.95	0.00	0.00
Canada	CAN	Manitoba	CAN_MB	STATE_TOTAL	20200219	0.00		0.00		1.00	1	0.00		0.00		0.00		0.00		0.00	0.00		0.00	0.00	0.00	1.00	1	1.00	2.00	0.00	0.00	0.00		0.00					11.11	11.11	19.05	19.05	15.56	15.56	17.95	17.95	0.00	0.00
Canada	CAN	Manitoba	CAN_MB	STATE_TOTAL	20200220	0.00		0.00		1.00	1	0.00		0.00		0.00		0.00		0.00	0.00		0.00	0.00	0.00	1.00	1	1.00	2.00	0.00	0.00	0.00		0.00					11.11	11.11	19.05	19.05	15.56	15.56	17.95	17.95	0.00	0.00
Canada	CAN	Manitoba	CAN_MB	STATE_TOTAL	20200221	0.00		0.00		1.00	1	0.00		0.00		0.00		0.00		0.00	0.00		0.00	0.00	0.00	1.00	1	1.00	2.00	0.00	0.00	0.00		0.00					11.11	11.11	19.05	19.05	15.56	15.56	17.95	17.95	0.00	0.00
Canada	CAN	Manitoba	CAN_MB	STATE_TOTAL	20200222	0.00		0.00		1.00	1	0.00		0.00		0.00		0.00		0.00	0.00		0.00	0.00	0.00	1.00	1	1.00	2.00	0.00	0.00	0.00		0.00					11.11	11.11	19.05	19.05	15.56	15.56	17.95	17.95	0.00	0.00
Canada	CAN	Manitoba	CAN_MB	STATE_TOTAL	20200223	0.00		0.00		1.00	1	0.00		0.00		0.00		0.00		0.00	0.00		0.00	0.00	0.00	1.00	1	1.00	2.00	0.00	0.00	0.00		0.00					11.11	11.11	19.05	19.05	15.56	15.56	17.95	17.95	0.00	0.00
Canada	CAN	Manitoba	CAN_MB	STATE_TOTAL	20200224	0.00		0.00		1.00	1	0.00		0.00		0.00		0.00		0.00	0.00		0.00	0.00	0.00	1.00	1	1.00	2.00	0.00	0.00	0.00		0.00					11.11	11.11	19.05	19.05	15.56	15.56	17.95	17.95	0.00	0.00
Canada	CAN	Manitoba	CAN_MB	STATE_TOTAL	20200225	0.00		0.00		1.00	1	0.00		0.00		0.00		0.00		0.00	0.00		0.00	0.00	0.00	1.00	1	1.00	2.00	0.00	0.00	0.00		0.00					11.11	11.11	19.05	19.05	15.56	15.56	17.95	17.95	0.00	0.00
Canada	CAN	Manitoba	CAN_MB	STATE_TOTAL	20200226	0.00		0.00		1.00	1	0.00		0.00		0.00		0.00		0.00	0.00		0.00	0.00	0.00	1.00	1	1.00	2.00	0.00	0.00	0.00		0.00					11.11	11.11	19.05	19.05	15.56	15.56	17.95	17.95	0.00	0.00
Canada	CAN	Manitoba	CAN_MB	STATE_TOTAL	20200227	0.00		0.00		1.00	1	0.00		0.00		0.00		0.00		0.00	0.00		0.00	0.00	0.00	1.00	1	1.00	2.00	0.00	0.00	0.00		0.00					11.11	11.11	19.05	19.05	15.56	15.56	17.95	17.95	0.00	0.00
Canada	CAN	Manitoba	CAN_MB	STATE_TOTAL	20200228	0.00		0.00		1.00	1	0.00		0.00		0.00		0.00		0.00	0.00		0.00	0.00	0.00	1.00	1	1.00	2.00	0.00	0.00	0.00		0.00					11.11	11.11	19.05	19.05	15.56	15.56	17.95	17.95	0.00	0.00
Canada	CAN	Manitoba	CAN_MB	STATE_TOTAL	20200229	0.00		0.00		1.00	1	0.00		0.00		0.00		0.00		0.00	0.00		0.00	0.00	0.00	1.00	1	1.00	2.00	0.00	0.00	0.00		0.00					11.11	11.11	19.05	19.05	15.56	15.56	17.95	17.95	0.00	0.00
Canada	CAN	Manitoba	CAN_MB	STATE_TOTAL	20200301	0.00		0.00		1.00	1	0.00		0.00		0.00		0.00		0.00	0.00		0.00	0.00	0.00	1.00	1	1.00	2.00	0.00	0.00	0.00		0.00					11.11	11.11	19.05	19.05	15.56	15.56	17.95	17.95	0.00	0.00
Canada	CAN	Manitoba	CAN_MB	STATE_TOTAL	20200302	0.00		0.00		1.00	1	0.00		0.00		0.00		0.00		0.00	0.00		0.00	0.00	0.00	1.00	1	1.00	2.00	0.00	0.00	0.00		0.00					11.11	11.11	19.05	19.05	15.56	15.56	17.95	17.95	0.00	0.00
Canada	CAN	Manitoba	CAN_MB	STATE_TOTAL	20200303	0.00		0.00		1.00	1	0.00		0.00		0.00		0.00		0.00	0.00		0.00	0.00	0.00	1.00	1	1.00	2.00	0.00	0.00	0.00		0.00					11.11	11.11	19.05	19.05	15.56	15.56	17.95	17.95	0.00	0.00
Canada	CAN	Manitoba	CAN_MB	STATE_TOTAL	20200304	0.00		0.00		1.00	1	0.00		0.00		0.00		0.00		0.00	0.00		0.00	0.00	0.00	1.00	1	1.00	2.00	0.00	0.00	0.00		0.00					11.11	11.11	19.05	19.05	15.56	15.56	17.95	17.95	0.00	0.00
Canada	CAN	Manitoba	CAN_MB	STATE_TOTAL	20200305	0.00		0.00		1.00	1	0.00		0.00		0.00		0.00		0.00	0.00		0.00	0.00	0.00	1.00	1	1.00	2.00	0.00	0.00	0.00		0.00					11.11	11.11	19.05	19.05	15.56	15.56	17.95	17.95	0.00	0.00
Canada	CAN	Manitoba	CAN_MB	STATE_TOTAL	20200306	0.00		0.00		1.00	1	0.00		0.00		0.00		0.00		0.00	0.00		0.00	0.00	0.00	1.00	1	1.00	2.00	0.00	0.00	0.00		0.00					11.11	11.11	19.05	19.05	15.56	15.56	17.95	17.95	0.00	0.00
Canada	CAN	Manitoba	CAN_MB	STATE_TOTAL	20200307	0.00		0.00		1.00	1	0.00		0.00		0.00		0.00		0.00	0.00		0.00	0.00	0.00	1.00	1	1.00	2.00	0.00	0.00	0.00		0.00					11.11	11.11	19.05	19.05	15.56	15.56	17.95	17.95	0.00	0.00
Canada	CAN	Manitoba	CAN_MB	STATE_TOTAL	20200308	0.00		0.00		1.00	1	0.00		0.00		0.00		0.00		0.00	0.00		0.00	0.00	0.00	1.00	1	1.00	2.00	0.00	0.00	0.00		0.00					11.11	11.11	19.05	19.05	15.56	15.56	17.95	17.95	0.00	0.00
Canada	CAN	Manitoba	CAN_MB	STATE_TOTAL	20200309	0.00		0.00		1.00	1	0.00		0.00		0.00		0.00		0.00	0.00		0.00	0.00	0.00	1.00	1	1.00	2.00	0.00	0.00	0.00		0.00					11.11	11.11	19.05	19.05	15.56	15.56	17.95	17.95	0.00	0.00
Canada	CAN	Manitoba	CAN_MB	STATE_TOTAL	20200310	0.00		0.00		1.00	1	0.00		0.00		0.00		0.00		0.00	0.00		0.00	0.00	0.00	1.00	1	1.00	2.00	25639158.00	0.00	0.00		0.00					11.11	11.11	19.05	19.05	15.56	15.56	17.95	17.95	0.00	0.00
Canada	CAN	Manitoba	CAN_MB	STATE_TOTAL	20200311	0.00		0.00		1.00	1	0.00		0.00		0.00		0.00		0.00	0.00		0.00	0.00	0.00	1.00	1	1.00	2.00	0.00	0.00	0.00		0.00			0	0	11.11	11.11	19.05	19.05	15.56	15.56	17.95	17.95	0.00	0.00
Canada	CAN	Manitoba	CAN_MB	STATE_TOTAL	20200312	1.00	1	1.00	1	1.00	1	0.00		0.00		0.00		0.00		0.00	0.00		0.00	0.00	0.00	1.00	1	1.00	2.00	0.00	0.00	0.00		0.00			0	0	18.52	18.52	33.33	33.33	20.00	20.00	23.08	23.08	0.00	0.00
Canada	CAN	Manitoba	CAN_MB	STATE_TOTAL	20200313	1.00	1	1.00	1	2.00	1	2.00	1	0.00		1.00	1	1.00	1	0.00	0.00		0.00	0.00	0.00	1.00	1	1.00	2.00	0.00	0.00	0.00		0.00			1	0	38.89	38.89	47.62	47.62	32.22	32.22	37.18	37.18	0.00	0.00
Canada	CAN	Manitoba	CAN_MB	STATE_TOTAL	20200314	1.00	1	1.00	1	2.00	1	2.00	1	0.00		1.00	1	1.00	1	0.00	0.00		0.00	0.00	0.00	1.00	1	1.00	2.00	0.00	0.00	0.00		0.00			1	0	38.89	38.89	47.62	47.62	32.22	32.22	37.18	37.18	0.00	0.00
Canada	CAN	Manitoba	CAN_MB	STATE_TOTAL	20200315	1.00	1	1.00	1	2.00	1	2.00	1	0.00		1.00	1	1.00	1	0.00	2.00	1	0.00	0.00	0.00	1.00	1	1.00	2.00	0.00	0.00	0.00		0.00			4	0	38.89	38.89	47.62	47.62	38.89	38.89	37.18	37.18	50.00	50.00
Canada	CAN	Manitoba	CAN_MB	STATE_TOTAL	20200316	1.00	1	1.00	1	2.00	1	2.00	1	0.00		1.00	1	1.00	1	4.00	2.00	1	0.00	0.00	0.00	1.00	1	1.00	2.00	0.00	0.00	0.00		0.00			4	0	50.00	50.00	61.90	61.90	45.56	45.56	44.87	44.87	50.00	50.00
Canada	CAN	Manitoba	CAN_MB	STATE_TOTAL	20200317	1.00	1	1.00	1	2.00	1	2.00	1	0.00		1.00	1	1.00	1	4.00	2.00	1	0.00	0.00	0.00	1.00	1	1.00	2.00	0.00	0.00	0.00		0.00			7	0	50.00	50.00	61.90	61.90	45.56	45.56	44.87	44.87	50.00	50.00
Canada	CAN	Manitoba	CAN_MB	STATE_TOTAL	20200318	1.00	1	2.00	1	2.00	1	3.00	1	0.00		1.00	1	1.00	1	4.00	2.00	1	0.00	0.00	0.00	1.00	1	1.00	2.00	0.00	0.00	0.00		0.00			8	0	56.48	56.48	65.48	65.48	49.44	49.44	49.36	49.36	50.00	50.00
Canada	CAN	Manitoba	CAN_MB	STATE_TOTAL	20200319	1.00	1	2.00	1	2.00	1	3.00	1	0.00		1.00	1	1.00	1	4.00	2.00	1	0.00	0.00	0.00	1.00	1	1.00	2.00	0.00	0.00	0.00		0.00			17	0	56.48	56.48	65.48	65.48	49.44	49.44	49.36	49.36	50.00	50.00
Canada	CAN	Manitoba	CAN_MB	STATE_TOTAL	20200320	1.00	1	2.00	1	2.00	1	3.00	1	0.00		1.00	1	1.00	1	4.00	2.00	1	0.00	19252232.00	0.00	1.00	1	1.00	2.00	0.00	0.00	0.00		0.00			17	0	56.48	56.48	65.48	65.48	49.44	49.44	49.36	49.36	50.00	50.00
Canada	CAN	Manitoba	CAN_MB	STATE_TOTAL	20200321	1.00	1	2.00	1	2.00	1	3.00	1	0.00		1.00	1	1.00	1	4.00	2.00	1	0.00	0.00	0.00	1.00	1	1.00	2.00	0.00	0.00	0.00		0.00			11	0	56.48	56.48	65.48	65.48	49.44	49.44	49.36	49.36	50.00	50.00
Canada	CAN	Manitoba	CAN_MB	STATE_TOTAL	20200322	1.00	1	2.00	1	2.00	1	3.00	1	0.00		1.00	1	1.00	1	4.00	2.00	1	0.00	0.00	0.00	1.00	1	1.00	2.00	0.00	0.00	0.00		0.00			11	0	56.48	56.48	65.48	65.48	49.44	49.44	49.36	49.36	50.00	50.00
Canada	CAN	Manitoba	CAN_MB	STATE_TOTAL	20200323	2.00	1	2.00	1	2.00	1	3.00	1	0.00		1.00	1	1.00	1	4.00	2.00	1	0.00	0.00	0.00	1.00	1	1.00	2.00	0.00	551724.00	0.00		0.00			11	0	60.19	60.19	69.05	69.05	51.67	51.67	51.92	51.92	50.00	50.00
Canada	CAN	Manitoba	CAN_MB	STATE_TOTAL	20200324	2.00	1	2.00	1	2.00	1	3.00	1	0.00		1.00	1	1.00	1	4.00	2.00	1	0.00	0.00	0.00	1.00	1	1.00	2.00	0.00	0.00	0.00		0.00			11	0	60.19	60.19	69.05	69.05	51.67	51.67	51.92	51.92	50.00	50.00
Canada	CAN	Manitoba	CAN_MB	STATE_TOTAL	20200325	2.00	1	2.00	1	2.00	1	3.00	1	0.00		1.00	1	1.00	1	4.00	2.00	1	1.00	0.00	0.00	2.00	1	1.00	2.00	0.00	0.00	0.00		0.00			11	0	65.74	65.74	73.81	73.81	58.33	58.33	55.77	55.77	75.00	75.00
Canada	CAN	Manitoba	CAN_MB	STATE_TOTAL	20200326	2.00	1	2.00	1	2.00	1	3.00	1	0.00		1.00	1	1.00	1	4.00	2.00	1	1.00	0.00	0.00	2.00	1	1.00	2.00	0.00	0.00	0.00		0.00			11	0	65.74	65.74	73.81	73.81	58.33	58.33	55.77	55.77	75.00	75.00
Canada	CAN	Manitoba	CAN_MB	STATE_TOTAL	20200327	2.00	1	2.00	1	2.00	1	3.00	1	0.00		1.00	1	1.00	1	4.00	2.00	1	1.00	0.00	0.00	2.00	1	1.00	2.00	3214286.00	0.00	0.00		0.00			25	1	65.74	65.74	73.81	73.81	58.33	58.33	55.77	55.77	75.00	75.00
Canada	CAN	Manitoba	CAN_MB	STATE_TOTAL	20200328	2.00	1	2.00	1	2.00	1	3.00	1	0.00		1.00	1	1.00	1	4.00	2.00	1	1.00	0.00	0.00	2.00	1	1.00	2.00	0.00	0.00	0.00		0.00			25	1	65.74	65.74	73.81	73.81	58.33	58.33	55.77	55.77	75.00	75.00
Canada	CAN	Manitoba	CAN_MB	STATE_TOTAL	20200329	2.00	1	2.00	1	2.00	1	3.00	1	0.00		1.00	1	1.00	1	4.00	2.00	1	1.00	0.00	0.00	2.00	1	1.00	2.00	0.00	0.00	0.00		0.00			69	1	65.74	65.74	73.81	73.81	58.33	58.33	55.77	55.77	75.00	75.00
Canada	CAN	Manitoba	CAN_MB	STATE_TOTAL	20200330	2.00	1	2.00	1	2.00	1	3.00	1	0.00		1.00	1	1.00	1	4.00	2.00	1	1.00	0.00	0.00	2.00	1	1.00	2.00	0.00	0.00	0.00		0.00			83	1	65.74	65.74	73.81	73.81	58.33	58.33	55.77	55.77	75.00	75.00
Canada	CAN	Manitoba	CAN_MB	STATE_TOTAL	20200331	2.00	1	2.00	1	2.00	1	3.00	1	0.00		1.00	1	1.00	1	4.00	2.00	1	1.00	0.00	0.00	2.00	1	1.00	2.00	0.00	0.00	0.00		0.00			91	1	65.74	65.74	73.81	73.81	58.33	58.33	55.77	55.77	75.00	75.00
Canada	CAN	Manitoba	CAN_MB	STATE_TOTAL	20200401	2.00	1	3.00	1	2.00	1	3.00	1	0.00		1.00	1	1.00	1	4.00	2.00	1	1.00	12676056.00	0.00	2.00	1	1.00	2.00	0.00	0.00	0.00		0.00			109	1	69.44	69.44	77.38	77.38	60.56	60.56	58.33	58.33	75.00	75.00
Canada	CAN	Manitoba	CAN_MB	STATE_TOTAL	20200402	2.00	1	3.00	1	2.00	1	3.00	1	0.00		1.00	1	1.00	1	4.00	2.00	1	1.00	0.00	0.00	2.00	1	1.00	2.00	0.00	0.00	0.00		0.00			152	1	69.44	69.44	77.38	77.38	60.56	60.56	58.33	58.33	75.00	75.00
Canada	CAN	Manitoba	CAN_MB	STATE_TOTAL	20200403	2.00	1	3.00	1	2.00	1	3.00	1	0.00		1.00	1	1.00	1	4.00	2.00	1	2.00	35000000.00	0.00	2.00	1	1.00	2.00	35000000.00	0.00	0.00		0.00			164	2	69.44	69.44	77.38	77.38	63.89	63.89	58.33	58.33	100.00	100.00
Canada	CAN	Manitoba	CAN_MB	STATE_TOTAL	20200404	2.00	1	3.00	1	2.00	1	3.00	1	0.00		1.00	1	1.00	1	4.00	2.00	1	2.00	0.00	0.00	2.00	1	1.00	2.00	0.00	0.00	0.00		0.00			172	2	69.44	69.44	77.38	77.38	63.89	63.89	58.33	58.33	100.00	100.00
Canada	CAN	Manitoba	CAN_MB	STATE_TOTAL	20200405	2.00	1	3.00	1	2.00	1	3.00	1	0.00		1.00	1	1.00	1	4.00	2.00	1	2.00	0.00	0.00	2.00	1	1.00	2.00	0.00	0.00	0.00		0.00			187	2	69.44	69.44	77.38	77.38	63.89	63.89	58.33	58.33	100.00	100.00
Canada	CAN	Manitoba	CAN_MB	STATE_TOTAL	20200406	2.00	1	3.00	1	2.00	1	3.00	1	0.00		1.00	1	1.00	1	4.00	2.00	1	2.00	0.00	0.00	2.00	1	1.00	2.00	0.00	0.00	0.00		0.00			190	2	69.44	69.44	77.38	77.38	63.89	63.89	58.33	58.33	100.00	100.00
Canada	CAN	Manitoba	CAN_MB	STATE_TOTAL	20200407	2.00	1	3.00	1	2.00	1	3.00	1	0.00		1.00	1	1.00	1	4.00	2.00	1	2.00	0.00	0.00	2.00	1	1.00	2.00	0.00	0.00	0.00		0.00			203	3	69.44	69.44	77.38	77.38	63.89	63.89	58.33	58.33	100.00	100.00
Canada	CAN	Manitoba	CAN_MB	STATE_TOTAL	20200408	2.00	1	3.00	1	2.00	1	3.00	1	0.00		1.00	1	1.00	1	4.00	2.00	1	2.00	0.00	0.00	2.00	1	1.00	2.00	5714285.71	0.00	0.00		0.00			206	3	69.44	69.44	77.38	77.38	63.89	63.89	58.33	58.33	100.00	100.00
Canada	CAN	Manitoba	CAN_MB	STATE_TOTAL	20200409	2.00	1	3.00	1	2.00	1	3.00	1	0.00		1.00	1	1.00	1	4.00	2.00	1	2.00	0.00	0.00	2.00	1	1.00	2.00	0.00	0.00	0.00		0.00			207	3	69.44	69.44	77.38	77.38	63.89	63.89	58.33	58.33	100.00	100.00
Canada	CAN	Manitoba	CAN_MB	STATE_TOTAL	20200410	2.00	1	3.00	1	2.00	1	3.00	1	0.00		1.00	1	1.00	1	4.00	2.00	1	2.00	0.00	0.00	2.00	1	1.00	2.00	0.00	0.00	0.00		0.00			215	4	69.44	69.44	77.38	77.38	63.89	63.89	58.33	58.33	100.00	100.00
Canada	CAN	Manitoba	CAN_MB	STATE_TOTAL	20200411	2.00	1	3.00	1	2.00	1	3.00	1	0.00		1.00	1	1.00	1	4.00	2.00	1	2.00	0.00	0.00	2.00	1	1.00	2.00	0.00	0.00	0.00		0.00			226	4	69.44	69.44	77.38	77.38	63.89	63.89	58.33	58.33	100.00	100.00
Canada	CAN	Manitoba	CAN_MB	STATE_TOTAL	20200412	2.00	1	3.00	1	2.00	1	3.00	1	0.00		1.00	1	1.00	1	4.00	2.00	1	2.00	0.00	0.00	2.00	1	1.00	2.00	0.00	0.00	0.00		0.00			226	4	69.44	69.44	77.38	77.38	63.89	63.89	58.33	58.33	100.00	100.00
Canada	CAN	Manitoba	CAN_MB	STATE_TOTAL	20200413	2.00	1	3.00	1	2.00	1	3.00	1	0.00		1.00	1	1.00	1	4.00	2.00	1	2.00	0.00	0.00	2.00	1	1.00	2.00	0.00	0.00	0.00		0.00			229	4	69.44	69.44	77.38	77.38	63.89	63.89	58.33	58.33	100.00	100.00
Canada	CAN	Manitoba	CAN_MB	STATE_TOTAL	20200414	2.00	1	3.00	1	2.00	1	3.00	1	0.00		1.00	1	1.00	1	4.00	2.00	0	2.00	0.00	0.00	2.00	1	1.00	2.00	0.00	0.00	0.00		0.00			229	4	69.44	69.44	77.38	77.38	62.22	62.22	58.33	58.33	87.50	87.50
Canada	CAN	Manitoba	CAN_MB	STATE_TOTAL	20200415	2.00	1	3.00	1	2.00	1	3.00	1	0.00		1.00	1	1.00	1	4.00	2.00	0	2.00	355000000.00	0.00	2.00	1	1.00	2.00	355000000.00	0.00	0.00		0.00			231	5	69.44	69.44	77.38	77.38	62.22	62.22	58.33	58.33	87.50	87.50
Canada	CAN	Manitoba	CAN_MB	STATE_TOTAL	20200416	2.00	1	3.00	1	2.00	1	3.00	1	0.00		1.00	1	1.00	1	4.00	2.00	0	2.00	0.00	0.00	2.00	1	1.00	2.00	0.00	0.00	0.00		0.00			239	5	69.44	69.44	77.38	77.38	62.22	62.22	58.33	58.33	87.50	87.50
Canada	CAN	Manitoba	CAN_MB	STATE_TOTAL	20200417	2.00	1	3.00	1	2.00	1	3.00	1	0.00		1.00	1	2.00	0	4.00	2.00	0	2.00	107000000.00	0.00	2.00	1	1.00	2.00	107000000.00	0.00	0.00		0.00			239	5	72.22	72.22	77.38	77.38	63.89	63.89	60.26	60.26	87.50	87.50
Canada	CAN	Manitoba	CAN_MB	STATE_TOTAL	20200418	2.00	1	3.00	1	2.00	1	3.00	1	0.00		1.00	1	2.00	0	4.00	2.00	0	2.00	0.00	0.00	2.00	1	1.00	2.00	0.00	0.00	0.00		0.00			243	5	72.22	72.22	77.38	77.38	63.89	63.89	60.26	60.26	87.50	87.50
Canada	CAN	Manitoba	CAN_MB	STATE_TOTAL	20200419	2.00	1	3.00	1	2.00	1	3.00	1	0.00		1.00	1	2.00	0	4.00	2.00	0	2.00	0.00	0.00	2.00	1	1.00	2.00	0.00	0.00	0.00		0.00			245	5	72.22	72.22	77.38	77.38	63.89	63.89	60.26	60.26	87.50	87.50
Canada	CAN	Manitoba	CAN_MB	STATE_TOTAL	20200420	2.00	1	3.00	1	2.00	1	3.00	1	0.00		1.00	1	2.00	0	4.00	2.00	0	2.00	0.00	0.00	2.00	1	1.00	2.00	0.00	0.00	2.00	1	0.00			246	6	72.22	72.22	77.38	77.38	67.22	67.22	64.10	64.10	87.50	87.50
Canada	CAN	Manitoba	CAN_MB	STATE_TOTAL	20200421	2.00	1	3.00	1	2.00	1	3.00	1	0.00		1.00	1	2.00	0	4.00	2.00	0	2.00	0.00	0.00	2.00	1	1.00	2.00	0.00	0.00	2.00	1	0.00			246	6	72.22	72.22	77.38	77.38	67.22	67.22	64.10	64.10	87.50	87.50
Canada	CAN	Manitoba	CAN_MB	STATE_TOTAL	20200422	2.00	1	3.00	1	2.00	1	3.00	1	0.00		1.00	1	2.00	0	4.00	2.00	0	2.00	84507042.00	0.00	2.00	1	1.00	2.00	0.00	0.00	2.00	1	0.00			246	6	72.22	72.22	77.38	77.38	67.22	67.22	64.10	64.10	87.50	87.50
Canada	CAN	Manitoba	CAN_MB	STATE_TOTAL	20200423	2.00	1	3.00	1	2.00	1	3.00	1	0.00		1.00	1	2.00	0	4.00	2.00	0	2.00	0.00	0.00	2.00	1	1.00	2.00	0.00	0.00	2.00	1	0.00			251	6	72.22	72.22	77.38	77.38	67.22	67.22	64.10	64.10	87.50	87.50
Canada	CAN	Manitoba	CAN_MB	STATE_TOTAL	20200424	2.00	1	3.00	1	2.00	1	3.00	1	0.00		1.00	1	2.00	0	4.00	2.00	0	2.00	0.00	0.00	2.00	1	1.00	2.00	0.00	0.00	2.00	1	0.00			252	6	72.22	72.22	77.38	77.38	67.22	67.22	64.10	64.10	87.50	87.50
Canada	CAN	Manitoba	CAN_MB	STATE_TOTAL	20200425	2.00	1	3.00	1	2.00	1	3.00	1	0.00		1.00	1	2.00	0	4.00	2.00	0	2.00	0.00	0.00	2.00	1	1.00	2.00	0.00	0.00	2.00	1	0.00			256	6	72.22	72.22	77.38	77.38	67.22	67.22	64.10	64.10	87.50	87.50
Canada	CAN	Manitoba	CAN_MB	STATE_TOTAL	20200426	2.00	1	3.00	1	2.00	1	3.00	1	0.00		1.00	1	2.00	0	4.00	2.00	0	2.00	0.00	0.00	2.00	1	1.00	2.00	0.00	0.00	2.00	1	0.00			260	6	72.22	72.22	77.38	77.38	67.22	67.22	64.10	64.10	87.50	87.50
Canada	CAN	Manitoba	CAN_MB	STATE_TOTAL	20200427	2.00	1	3.00	1	2.00	1	3.00	1	0.00		1.00	1	2.00	0	4.00	2.00	0	2.00	0.00	0.00	2.00	1	1.00	2.00	0.00	0.00	2.00	1	0.00			261	6	72.22	72.22	77.38	77.38	67.22	67.22	64.10	64.10	87.50	87.50
Canada	CAN	Manitoba	CAN_MB	STATE_TOTAL	20200428	2.00	1	3.00	1	2.00	1	3.00	1	0.00		1.00	1	2.00	0	4.00	2.00	0	2.00	0.00	0.00	2.00	1	2.00	2.00	0.00	0.00	2.00	1	0.00			261	6	72.22	72.22	77.38	77.38	69.44	69.44	66.67	66.67	87.50	87.50
Canada	CAN	Manitoba	CAN_MB	STATE_TOTAL	20200429	2.00	1	3.00	1	2.00	1	3.00	1	0.00		1.00	1	2.00	0	4.00	2.00	0	2.00	0.00	0.00	2.00	1	2.00	2.00	0.00	0.00	2.00	1	0.00			263	6	72.22	72.22	77.38	77.38	69.44	69.44	66.67	66.67	87.50	87.50
Canada	CAN	Manitoba	CAN_MB	STATE_TOTAL	20200430	2.00	1	3.00	1	2.00	1	3.00	1	0.00		1.00	1	2.00	0	4.00	2.00	0	2.00	0.00	0.00	2.00	1	2.00	2.00	0.00	0.00	2.00	1	0.00			264	6	72.22	72.22	77.38	77.38	69.44	69.44	66.67	66.67	87.50	87.50
Canada	CAN	Manitoba	CAN_MB	STATE_TOTAL	20200501	2.00	1	3.00	1	2.00	1	3.00	1	0.00		1.00	1	2.00	0	4.00	2.00	0	2.00	0.00	0.00	2.00	1	2.00	2.00	0.00	0.00	2.00	1	0.00			268	6	72.22	72.22	77.38	77.38	69.44	69.44	66.67	66.67	87.50	87.50
Canada	CAN	Manitoba	CAN_MB	STATE_TOTAL	20200502	2.00	1	3.00	1	2.00	1	3.00	1	0.00		1.00	1	2.00	0	4.00	2.00	0	2.00	0.00	0.00	2.00	1	2.00	2.00	0.00	0.00	2.00	1	0.00			269	6	72.22	72.22	77.38	77.38	69.44	69.44	66.67	66.67	87.50	87.50
Canada	CAN	Manitoba	CAN_MB	STATE_TOTAL	20200503	2.00	1	3.00	1	2.00	1	3.00	1	0.00		1.00	1	2.00	0	4.00	2.00	0	2.00	0.00	0.00	2.00	1	2.00	2.00	0.00	0.00	2.00	1	0.00			270	6	72.22	72.22	77.38	77.38	69.44	69.44	66.67	66.67	87.50	87.50
Canada	CAN	Manitoba	CAN_MB	STATE_TOTAL	20200504	2.00	1	2.00	1	2.00	1	3.00	1	0.00		1.00	1	2.00	0	4.00	2.00	0	2.00	0.00	0.00	2.00	1	2.00	2.00	0.00	0.00	2.00	1	0.00			270	6	68.52	68.52	73.81	73.81	67.22	67.22	64.10	64.10	87.50	87.50
Canada	CAN	Manitoba	CAN_MB	STATE_TOTAL	20200505	2.00	1	2.00	1	2.00	1	3.00	1	0.00		1.00	1	2.00	0	4.00	2.00	0	2.00	32142857.01	0.00	2.00	1	2.00	2.00	0.00	0.00	2.00	1	0.00			271	7	68.52	68.52	73.81	73.81	67.22	67.22	64.10	64.10	87.50	87.50
Canada	CAN	Manitoba	CAN_MB	STATE_TOTAL	20200506	2.00	1	2.00	1	2.00	1	3.00	1	0.00		1.00	1	2.00	0	4.00	2.00	0	2.00	0.00	0.00	2.00	1	2.00	2.00	0.00	0.00	2.00	1	0.00			273	7	68.52	68.52	73.81	73.81	67.22	67.22	64.10	64.10	87.50	87.50
Canada	CAN	Manitoba	CAN_MB	STATE_TOTAL	20200507	2.00	1	2.00	1	2.00	1	3.00	1	0.00		1.00	1	2.00	0	4.00	2.00	0	2.00	0.00	0.00	2.00	1	2.00	2.00	0.00	0.00	2.00	1	0.00			272	7	68.52	68.52	73.81	73.81	67.22	67.22	64.10	64.10	87.50	87.50
Canada	CAN	Manitoba	CAN_MB	STATE_TOTAL	20200508	2.00	1	2.00	1	2.00	1	3.00	1	0.00		1.00	1	2.00	0	4.00	2.00	0	2.00	0.00	0.00	2.00	1	2.00	2.00	0.00	0.00	2.00	1	0.00			273	7	68.52	68.52	73.81	73.81	67.22	67.22	64.10	64.10	87.50	87.50
Canada	CAN	Manitoba	CAN_MB	STATE_TOTAL	20200509	2.00	1	2.00	1	2.00	1	3.00	1	0.00		1.00	1	2.00	0	4.00	2.00	0	2.00	0.00	0.00	2.00	1	2.00	2.00	0.00	0.00	2.00	1	0.00			273	7	68.52	68.52	73.81	73.81	67.22	67.22	64.10	64.10	87.50	87.50
Canada	CAN	Manitoba	CAN_MB	STATE_TOTAL	20200510	2.00	1	2.00	1	2.00	1	3.00	1	0.00		1.00	1	2.00	0	4.00	2.00	0	2.00	0.00	0.00	2.00	1	2.00	2.00	0.00	0.00	2.00	1	0.00			276	7	68.52	68.52	73.81	73.81	67.22	67.22	64.10	64.10	87.50	87.50
Canada	CAN	Manitoba	CAN_MB	STATE_TOTAL	20200511	2.00	1	2.00	1	2.00	1	3.00	1	0.00		1.00	1	2.00	0	4.00	2.00	0	2.00	0.00	0.00	2.00	1	2.00	2.00	0.00	0.00	2.00	1	0.00			278	7	68.52	68.52	73.81	73.81	67.22	67.22	64.10	64.10	87.50	87.50
Canada	CAN	Manitoba	CAN_MB	STATE_TOTAL	20200512	2.00	1	2.00	1	2.00	1	3.00	1	0.00		1.00	1	2.00	0	4.00	2.00	0	2.00	0.00	0.00	2.00	1	2.00	2.00	0.00	0.00	2.00	1	0.00			279	7	68.52	68.52	73.81	73.81	67.22	67.22	64.10	64.10	87.50	87.50
Canada	CAN	Manitoba	CAN_MB	STATE_TOTAL	20200513	2.00	1	2.00	1	2.00	1	3.00	1	0.00		1.00	1	2.00	0	4.00	2.00	0	2.00	0.00	0.00	2.00	1	2.00	2.00	0.00	0.00	2.00	1	0.00			279	7	68.52	68.52	73.81	73.81	67.22	67.22	64.10	64.10	87.50	87.50
Canada	CAN	Manitoba	CAN_MB	STATE_TOTAL	20200514	2.00	1	2.00	1	2.00	1	3.00	1	0.00		1.00	1	2.00	0	4.00	2.00	0	2.00	0.00	0.00	2.00	1	2.00	2.00	0.00	0.00	2.00	1	0.00			278	7	68.52	68.52	73.81	73.81	67.22	67.22	64.10	64.10	87.50	87.50
Canada	CAN	Manitoba	CAN_MB	STATE_TOTAL	20200515	2.00	1	2.00	1	2.00	1	3.00	1	0.00		1.00	1	2.00	0	4.00	2.00	0	2.00	0.00	0.00	2.00	1	2.00	2.00	0.00	0.00	2.00	1	0.00			278	7	68.52	68.52	73.81	73.81	67.22	67.22	64.10	64.10	87.50	87.50
Canada	CAN	Manitoba	CAN_MB	STATE_TOTAL	20200516	2.00	1	2.00	1	2.00	1	3.00	1	0.00		1.00	1	2.00	0	4.00	2.00	0	2.00	0.00	0.00	2.00	1	2.00	2.00	0.00	0.00	2.00	1	0.00			278	7	68.52	68.52	73.81	73.81	67.22	67.22	64.10	64.10	87.50	87.50
Canada	CAN	Manitoba	CAN_MB	STATE_TOTAL	20200517	2.00	1	2.00	1	2.00	1	3.00	1	0.00		1.00	1	2.00	0	4.00	2.00	0	2.00	0.00	0.00	2.00	1	2.00	2.00	0.00	0.00	2.00	1	0.00			278	7	68.52	68.52	73.81	73.81	67.22	67.22	64.10	64.10	87.50	87.50
Canada	CAN	Manitoba	CAN_MB	STATE_TOTAL	20200518	2.00	1	2.00	1	2.00	1	3.00	1	0.00		1.00	1	2.00	0	4.00	2.00	0	2.00	0.00	0.00	2.00	1	2.00	2.00	0.00	0.00	2.00	1	0.00			279	7	68.52	68.52	73.81	73.81	67.22	67.22	64.10	64.10	87.50	87.50
Canada	CAN	Manitoba	CAN_MB	STATE_TOTAL	20200519	2.00	1	2.00	1	2.00	1	3.00	1	0.00		1.00	1	2.00	0	4.00	2.00	0	2.00	0.00	0.00	2.00	1	2.00	2.00	0.00	0.00	2.00	1	0.00			279	7	68.52	68.52	73.81	73.81	67.22	67.22	64.10	64.10	87.50	87.50
Canada	CAN	Manitoba	CAN_MB	STATE_TOTAL	20200520	2.00	1	2.00	1	2.00	1	3.00	1	0.00		1.00	1	2.00	0	4.00	2.00	0	2.00	0.00	0.00	2.00	1	2.00	2.00	0.00	0.00	2.00	1	0.00			279	7	68.52	68.52	73.81	73.81	67.22	67.22	64.10	64.10	87.50	87.50
Canada	CAN	Manitoba	CAN_MB	STATE_TOTAL	20200521	2.00	1	2.00	1	2.00	1	3.00	1	0.00		1.00	1	2.00	0	4.00	2.00	0	2.00	0.00	0.00	2.00	1	2.00	2.00	0.00	0.00	2.00	1	0.00			279	7	68.52	68.52	73.81	73.81	67.22	67.22	64.10	64.10	87.50	87.50
Canada	CAN	Manitoba	CAN_MB	STATE_TOTAL	20200522	2.00	1	2.00	1	2.00	1	3.00	1	0.00		1.00	1	2.00	0	4.00	2.00	0	2.00	0.00	0.00	2.00	1	2.00	2.00	0.00	0.00	2.00	1	0.00			281	7	68.52	68.52	73.81	73.81	67.22	67.22	64.10	64.10	87.50	87.50
Canada	CAN	Manitoba	CAN_MB	STATE_TOTAL	20200523	2.00	1	2.00	1	2.00	1	3.00	1	0.00		1.00	1	2.00	0	4.00	2.00	0	2.00	0.00	0.00	2.00	1	2.00	2.00	0.00	0.00	2.00	1	0.00			281	7	68.52	68.52	73.81	73.81	67.22	67.22	64.10	64.10	87.50	87.50
Canada	CAN	Manitoba	CAN_MB	STATE_TOTAL	20200524	2.00	1	2.00	1	2.00	1	3.00	1	0.00		1.00	1	2.00	0	4.00	2.00	0	2.00	0.00	0.00	2.00	1	2.00	2.00	0.00	0.00	2.00	1	0.00			281	7	68.52	68.52	73.81	73.81	67.22	67.22	64.10	64.10	87.50	87.50
Canada	CAN	Manitoba	CAN_MB	STATE_TOTAL	20200525	2.00	1	2.00	1	2.00	1	3.00	1	0.00		1.00	1	2.00	0	4.00	2.00	0	2.00	0.00	0.00	2.00	1	2.00	2.00	0.00	0.00	2.00	1	0.00			281	7	68.52	68.52	73.81	73.81	67.22	67.22	64.10	64.10	87.50	87.50
Canada	CAN	Manitoba	CAN_MB	STATE_TOTAL	20200526	2.00	1	2.00	1	2.00	1	3.00	1	0.00		1.00	1	2.00	0	4.00	2.00	0	2.00	3333333.33	0.00	2.00	1	2.00	2.00	0.00	0.00	2.00	1	0.00			281	7	68.52	68.52	73.81	73.81	67.22	67.22	64.10	64.10	87.50	87.50
Canada	CAN	Manitoba	CAN_MB	STATE_TOTAL	20200527	2.00	1	2.00	1	2.00	1	3.00	1	0.00		1.00	1	2.00	0	4.00	2.00	0	2.00	0.00	0.00	2.00	1	2.00	2.00	0.00	0.00	2.00	1	0.00			281	7	68.52	68.52	73.81	73.81	67.22	67.22	64.10	64.10	87.50	87.50
Canada	CAN	Manitoba	CAN_MB	STATE_TOTAL	20200528	2.00	1	2.00	1	2.00	1	3.00	1	0.00		1.00	1	2.00	0	4.00	2.00	0	2.00	0.00	0.00	2.00	1	2.00	2.00	0.00	0.00	2.00	1	0.00			283	7	68.52	68.52	73.81	73.81	67.22	67.22	64.10	64.10	87.50	87.50
Canada	CAN	Manitoba	CAN_MB	STATE_TOTAL	20200529	2.00	1	2.00	1	2.00	1	3.00	1	0.00		1.00	1	2.00	0	4.00	2.00	0	2.00	0.00	0.00	2.00	1	2.00	2.00	0.00	0.00	2.00	1	0.00			283	7	68.52	68.52	73.81	73.81	67.22	67.22	64.10	64.10	87.50	87.50
Canada	CAN	Manitoba	CAN_MB	STATE_TOTAL	20200530	2.00	1	2.00	1	2.00	1	3.00	1	0.00		1.00	1	2.00	0	4.00	2.00	0	2.00	0.00	0.00	2.00	1	2.00	2.00	0.00	0.00	2.00	1	0.00			283	7	68.52	68.52	73.81	73.81	67.22	67.22	64.10	64.10	87.50	87.50
Canada	CAN	Manitoba	CAN_MB	STATE_TOTAL	20200531	2.00	1	2.00	1	2.00	1	3.00	1	0.00		1.00	1	2.00	0	4.00	2.00	0	2.00	0.00	0.00	2.00	1	2.00	2.00	0.00	0.00	2.00	1	0.00			284	7	68.52	68.52	73.81	73.81	67.22	67.22	64.10	64.10	87.50	87.50
Canada	CAN	Manitoba	CAN_MB	STATE_TOTAL	20200601	2.00	1	1.00	1	2.00	1	3.00	1	0.00		1.00	1	2.00	0	4.00	2.00	0	2.00	0.00	0.00	2.00	1	2.00	2.00	0.00	0.00	2.00	1	0.00			284	7	64.81	64.81	70.24	70.24	65.00	65.00	61.54	61.54	87.50	87.50
Canada	CAN	Manitoba	CAN_MB	STATE_TOTAL	20200602	2.00	1	1.00	1	2.00	1	3.00	1	0.00		1.00	1	2.00	0	4.00	2.00	0	2.00	0.00	0.00	2.00	1	2.00	2.00	0.00	0.00	2.00	1	0.00			286	7	64.81	64.81	70.24	70.24	65.00	65.00	61.54	61.54	87.50	87.50
Canada	CAN	Manitoba	CAN_MB	STATE_TOTAL	20200603	2.00	1	1.00	1	2.00	1	3.00	1	0.00		1.00	1	2.00	0	4.00	2.00	0	2.00	0.00	0.00	2.00	1	2.00	2.00	0.00	0.00	2.00	1	0.00			287	7	64.81	64.81	70.24	70.24	65.00	65.00	61.54	61.54	87.50	87.50
Canada	CAN	Manitoba	CAN_MB	STATE_TOTAL	20200604	2.00	1	1.00	1	2.00	1	3.00	1	0.00		1.00	1	2.00	0	4.00	2.00	0	2.00	0.00	0.00	2.00	1	2.00	2.00	0.00	0.00	2.00	1	0.00			287	7	64.81	64.81	70.24	70.24	65.00	65.00	61.54	61.54	87.50	87.50
Canada	CAN	Manitoba	CAN_MB	STATE_TOTAL	20200605	2.00	1	1.00	1	2.00	1	3.00	1	0.00		1.00	1	2.00	0	4.00	2.00	0	2.00	0.00	0.00	2.00	1	2.00	2.00	0.00	0.00	2.00	1	0.00			289	7	64.81	64.81	70.24	70.24	65.00	65.00	61.54	61.54	87.50	87.50
Canada	CAN	Manitoba	CAN_MB	STATE_TOTAL	20200606	2.00	1	1.00	1	2.00	1	3.00	1	0.00		1.00	1	2.00	0	4.00	2.00	0	2.00	0.00	0.00	2.00	1	2.00	2.00	0.00	0.00	2.00	1	0.00			289	7	64.81	64.81	70.24	70.24	65.00	65.00	61.54	61.54	87.50	87.50
Canada	CAN	Manitoba	CAN_MB	STATE_TOTAL	20200607	2.00	1	1.00	1	2.00	1	3.00	1	0.00		1.00	1	2.00	0	4.00	2.00	0	2.00	0.00	0.00	2.00	1	2.00	2.00	0.00	0.00	2.00	1	0.00			289	7	64.81	64.81	70.24	70.24	65.00	65.00	61.54	61.54	87.50	87.50
Canada	CAN	Manitoba	CAN_MB	STATE_TOTAL	20200608	2.00	1	1.00	1	2.00	1	3.00	1	0.00		1.00	1	2.00	0	4.00	2.00	0	2.00	0.00	0.00	2.00	1	2.00	2.00	0.00	0.00	2.00	1	0.00			289	7	64.81	64.81	70.24	70.24	65.00	65.00	61.54	61.54	87.50	87.50
Canada	CAN	Manitoba	CAN_MB	STATE_TOTAL	20200609	2.00	1	1.00	1	2.00	1	3.00	1	0.00		1.00	1	2.00	0	4.00	2.00	0	2.00	0.00	0.00	2.00	1	2.00	2.00	0.00	0.00	2.00	1	0.00			289	7	64.81	64.81	70.24	70.24	65.00	65.00	61.54	61.54	87.50	87.50
Canada	CAN	Manitoba	CAN_MB	STATE_TOTAL	20200610	2.00	1	1.00	1	2.00	1	3.00	1	0.00		1.00	1	2.00	0	4.00	2.00	0	2.00	0.00	0.00	2.00	1	2.00	2.00	0.00	0.00	2.00	1	0.00			289	7	64.81	64.81	70.24	70.24	65.00	65.00	61.54	61.54	87.50	87.50
Canada	CAN	Manitoba	CAN_MB	STATE_TOTAL	20200611	2.00	1	1.00	1	2.00	1	3.00	1	0.00		1.00	1	2.00	0	4.00	2.00	0	2.00	0.00	0.00	2.00	1	2.00	2.00	0.00	0.00	2.00	1	0.00			289	7	64.81	64.81	70.24	70.24	65.00	65.00	61.54	61.54	87.50	87.50
Canada	CAN	Manitoba	CAN_MB	STATE_TOTAL	20200612	2.00	1	1.00	1	2.00	1	3.00	1	0.00		1.00	1	2.00	0	4.00	2.00	0	2.00	0.00	0.00	2.00	1	2.00	2.00	0.00	0.00	2.00	1	0.00			290	7	64.81	64.81	70.24	70.24	65.00	65.00	61.54	61.54	87.50	87.50
Canada	CAN	Manitoba	CAN_MB	STATE_TOTAL	20200613	2.00	1	1.00	1	2.00	1	3.00	1	0.00		1.00	1	2.00	0	4.00	2.00	0	2.00	0.00	0.00	2.00	1	2.00	2.00	0.00	0.00	2.00	1	0.00			292	7	64.81	64.81	70.24	70.24	65.00	65.00	61.54	61.54	87.50	87.50
Canada	CAN	Manitoba	CAN_MB	STATE_TOTAL	20200614	2.00	1	1.00	1	2.00	1	3.00	1	0.00		1.00	1	2.00	0	4.00	2.00	0	2.00	0.00	0.00	2.00	1	2.00	2.00	0.00	0.00	2.00	1	0.00			293	7	64.81	64.81	70.24	70.24	65.00	65.00	61.54	61.54	87.50	87.50
Canada	CAN	Manitoba	CAN_MB	STATE_TOTAL	20200615	2.00	1	1.00	1	2.00	1	3.00	1	0.00		1.00	1	2.00	0	4.00	2.00	0	2.00	0.00	0.00	2.00	1	2.00	2.00	0.00	0.00	2.00	1	0.00			293	7	64.81	64.81	70.24	70.24	65.00	65.00	61.54	61.54	87.50	87.50
Canada	CAN	Manitoba	CAN_MB	STATE_TOTAL	20200616	2.00	1	1.00	1	2.00	1	3.00	1	0.00		1.00	1	2.00	0	4.00	2.00	0	2.00	0.00	0.00	2.00	1	2.00	2.00	0.00	0.00	2.00	1	0.00			293	7	64.81	64.81	70.24	70.24	65.00	65.00	61.54	61.54	87.50	87.50
Canada	CAN	Manitoba	CAN_MB	STATE_TOTAL	20200617	2.00	1	1.00	1	2.00	1	3.00	1	0.00		1.00	1	2.00	0	4.00	2.00	0	2.00	0.00	0.00	2.00	1	2.00	2.00	0.00	0.00	2.00	1	0.00			295	7	64.81	64.81	70.24	70.24	65.00	65.00	61.54	61.54	87.50	87.50
Canada	CAN	Manitoba	CAN_MB	STATE_TOTAL	20200618	2.00	1	1.00	1	2.00	1	3.00	1	0.00		1.00	1	2.00	0	4.00	2.00	0	2.00	0.00	0.00	2.00	1	2.00	2.00	0.00	0.00	2.00	1	0.00			297	7	64.81	64.81	70.24	70.24	65.00	65.00	61.54	61.54	87.50	87.50
Canada	CAN	Manitoba	CAN_MB	STATE_TOTAL	20200619	2.00	1	1.00	1	2.00	1	3.00	1	0.00		1.00	1	2.00	0	4.00	2.00	0	2.00	0.00	0.00	2.00	1	2.00	2.00	0.00	0.00	2.00	1	0.00			300	7	64.81	64.81	70.24	70.24	65.00	65.00	61.54	61.54	87.50	87.50
Canada	CAN	Manitoba	CAN_MB	STATE_TOTAL	20200620	2.00	1	1.00	1	2.00	1	3.00	1	0.00		1.00	1	2.00	0	4.00	2.00	0	2.00	0.00	0.00	2.00	1	2.00	2.00	0.00	0.00	2.00	1	0.00			302	7	64.81	64.81	70.24	70.24	65.00	65.00	61.54	61.54	87.50	87.50
Canada	CAN	Manitoba	CAN_MB	STATE_TOTAL	20200621	2.00	1	1.00	1	2.00	1	3.00	1	0.00		1.00	1	1.00	1	4.00	2.00	0	2.00	0.00	0.00	2.00	1	2.00	2.00	0.00	0.00	2.00	1	0.00			302	7	62.04	62.04	70.24	70.24	63.33	63.33	59.62	59.62	87.50	87.50
Canada	CAN	Manitoba	CAN_MB	STATE_TOTAL	20200622	2.00	1	1.00	1	2.00	1	3.00	1	0.00		1.00	1	1.00	1	4.00	2.00	0	2.00	0.00	0.00	2.00	1	2.00	2.00	0.00	0.00	2.00	1	0.00			303	7	62.04	62.04	70.24	70.24	63.33	63.33	59.62	59.62	87.50	87.50
Canada	CAN	Manitoba	CAN_MB	STATE_TOTAL	20200623	2.00	1	1.00	1	2.00	1	3.00	1	0.00		1.00	1	1.00	1	4.00	2.00	0	2.00	0.00	0.00	2.00	1	2.00	2.00	0.00	0.00	2.00	1	0.00			303	7	62.04	62.04	70.24	70.24	63.33	63.33	59.62	59.62	87.50	87.50
Canada	CAN	Manitoba	CAN_MB	STATE_TOTAL	20200624	2.00	1	1.00	1	2.00	1	3.00	1	0.00		1.00	1	1.00	1	4.00	2.00	0	2.00	0.00	0.00	2.00	1	2.00	2.00	0.00	0.00	2.00	1	0.00			304	7	62.04	62.04	70.24	70.24	63.33	63.33	59.62	59.62	87.50	87.50
Canada	CAN	Manitoba	CAN_MB	STATE_TOTAL	20200625	2.00	1	1.00	1	2.00	1	3.00	1	0.00		1.00	1	1.00	1	4.00	2.00	0	2.00	0.00	0.00	2.00	1	2.00	2.00	0.00	0.00	2.00	1	0.00			305	7	62.04	62.04	70.24	70.24	63.33	63.33	59.62	59.62	87.50	87.50
Canada	CAN	Manitoba	CAN_MB	STATE_TOTAL	20200626	2.00	1	1.00	1	2.00	1	3.00	1	0.00		1.00	1	1.00	1	4.00	2.00	0	2.00	0.00	0.00	2.00	1	2.00	2.00	0.00	0.00	2.00	1	0.00			307	7	62.04	62.04	70.24	70.24	63.33	63.33	59.62	59.62	87.50	87.50
Canada	CAN	Manitoba	CAN_MB	STATE_TOTAL	20200627	2.00	1	1.00	1	2.00	1	3.00	1	0.00		1.00	1	1.00	1	4.00	2.00	0	2.00	0.00	0.00	2.00	1	2.00	2.00	0.00	0.00	2.00	1	0.00			311	7	62.04	62.04	70.24	70.24	63.33	63.33	59.62	59.62	87.50	87.50
Canada	CAN	Manitoba	CAN_MB	STATE_TOTAL	20200628	2.00	1	1.00	1	2.00	1	3.00	1	0.00		1.00	1	1.00	1	4.00	2.00	0	2.00	0.00	0.00	2.00	1	2.00	2.00	0.00	0.00	2.00	1	0.00			311	7	62.04	62.04	70.24	70.24	63.33	63.33	59.62	59.62	87.50	87.50
Canada	CAN	Manitoba	CAN_MB	STATE_TOTAL	20200629	2.00	1	1.00	1	2.00	1	3.00	1	0.00		1.00	1	1.00	1	4.00	2.00	0	2.00	0.00	0.00	2.00	1	2.00	2.00	0.00	0.00	2.00	1	0.00			313	7	62.04	62.04	70.24	70.24	63.33	63.33	59.62	59.62	87.50	87.50
Canada	CAN	Manitoba	CAN_MB	STATE_TOTAL	20200630	2.00	1	1.00	1	2.00	1	3.00	1	0.00		1.00	1	1.00	1	4.00	2.00	0	2.00	0.00	0.00	2.00	1	2.00	2.00	0.00	0.00	2.00	1	0.00			314	7	62.04	62.04	70.24	70.24	63.33	63.33	59.62	59.62	87.50	87.50
Canada	CAN	Manitoba	CAN_MB	STATE_TOTAL	20200701	2.00	1	1.00	1	2.00	1	3.00	1	0.00		1.00	1	1.00	1	4.00	2.00	0	2.00	0.00	0.00	2.00	1	2.00	2.00	0.00	0.00	2.00	1	0.00			314	7	62.04	62.04	70.24	70.24	63.33	63.33	59.62	59.62	87.50	87.50
Canada	CAN	Manitoba	CAN_MB	STATE_TOTAL	20200702	2.00	1	1.00	1	2.00	1	3.00	1	0.00		1.00	1	1.00	1	4.00	2.00	0	2.00	0.00	0.00	2.00	1	2.00	2.00	0.00	0.00	2.00	1	0.00			314	7	62.04	62.04	70.24	70.24	63.33	63.33	59.62	59.62	87.50	87.50
Canada	CAN	Manitoba	CAN_MB	STATE_TOTAL	20200703	2.00	1	1.00	1	2.00	1	3.00	1	0.00		1.00	1	1.00	1	4.00	2.00	0	2.00	0.00	0.00	2.00	1	2.00	2.00	0.00	0.00	2.00	1	0.00			314	7	62.04	62.04	70.24	70.24	63.33	63.33	59.62	59.62	87.50	87.50
Canada	CAN	Manitoba	CAN_MB	STATE_TOTAL	20200704	2.00	1	1.00	1	2.00	1	3.00	1	0.00		1.00	1	1.00	1	4.00	2.00	0	2.00	0.00	0.00	2.00	1	2.00	2.00	0.00	0.00	2.00	1	0.00			314	7	62.04	62.04	70.24	70.24	63.33	63.33	59.62	59.62	87.50	87.50
Canada	CAN	Manitoba	CAN_MB	STATE_TOTAL	20200705	2.00	1	1.00	1	2.00	1	3.00	1	0.00		1.00	1	1.00	1	4.00	2.00	0	2.00	0.00	0.00	2.00	1	2.00	2.00	0.00	0.00	2.00	1	0.00			314	7	62.04	62.04	70.24	70.24	63.33	63.33	59.62	59.62	87.50	87.50
Canada	CAN	Manitoba	CAN_MB	STATE_TOTAL	20200706	2.00	1	1.00	1	2.00	1	3.00	1	0.00		1.00	1	1.00	1	4.00	2.00	0	2.00	0.00	0.00	2.00	1	2.00	2.00	0.00	0.00	2.00	1	0.00			314	7	62.04	62.04	70.24	70.24	63.33	63.33	59.62	59.62	87.50	87.50
Canada	CAN	Manitoba	CAN_MB	STATE_TOTAL	20200707	2.00	1	1.00	1	2.00	1	3.00	1	0.00		1.00	1	1.00	1	4.00	2.00	0	2.00	0.00	0.00	2.00	1	2.00	2.00	0.00	0.00	2.00	1	0.00			314	7	62.04	62.04	70.24	70.24	63.33	63.33	59.62	59.62	87.50	87.50
Canada	CAN	Manitoba	CAN_MB	STATE_TOTAL	20200708	2.00	1	1.00	1	2.00	1	3.00	1	0.00		1.00	1	1.00	1	4.00	2.00	0	2.00	0.00	0.00	2.00	1	2.00	2.00	0.00	0.00	2.00	1	0.00			314	7	62.04	62.04	70.24	70.24	63.33	63.33	59.62	59.62	87.50	87.50
Canada	CAN	Manitoba	CAN_MB	STATE_TOTAL	20200709	2.00	1	1.00	1	2.00	1	3.00	1	0.00		1.00	1	1.00	1	4.00	2.00	0	2.00	0.00	0.00	2.00	1	2.00	2.00	0.00	0.00	2.00	1	0.00			314	7	62.04	62.04	70.24	70.24	63.33	63.33	59.62	59.62	87.50	87.50
Canada	CAN	Manitoba	CAN_MB	STATE_TOTAL	20200710	2.00	1	1.00	1	2.00	1	3.00	1	0.00		1.00	1	1.00	1	4.00	2.00	0	2.00	0.00	0.00	2.00	1	2.00	2.00	0.00	0.00	2.00	1	0.00			314	7	62.04	62.04	70.24	70.24	63.33	63.33	59.62	59.62	87.50	87.50
Canada	CAN	Manitoba	CAN_MB	STATE_TOTAL	20200711	2.00	1	1.00	1	2.00	1	3.00	1	0.00		1.00	1	1.00	1	4.00	2.00	0	2.00	0.00	0.00	2.00	1	2.00	2.00	0.00	0.00	2.00	1	0.00			314	7	62.04	62.04	70.24	70.24	63.33	63.33	59.62	59.62	87.50	87.50
Canada	CAN	Manitoba	CAN_MB	STATE_TOTAL	20200712	2.00	1	1.00	1	2.00	1	3.00	1	0.00		1.00	1	1.00	1	4.00	2.00	0	2.00	0.00	0.00	2.00	1	2.00	2.00	0.00	0.00	2.00	1	0.00			314	7	62.04	62.04	70.24	70.24	63.33	63.33	59.62	59.62	87.50	87.50
Canada	CAN	Manitoba	CAN_MB	STATE_TOTAL	20200713	2.00	1	1.00	1	2.00	1	3.00	1	0.00		1.00	1	1.00	1	4.00	2.00	0	2.00	0.00	0.00	2.00	1	2.00	2.00	0.00	0.00	2.00	1	0.00			314	7	62.04	62.04	70.24	70.24	63.33	63.33	59.62	59.62	87.50	87.50
Canada	CAN	Manitoba	CAN_MB	STATE_TOTAL	20200714	2.00	1	1.00	1	2.00	1	3.00	1	0.00		1.00	1	1.00	1	4.00	2.00	0	2.00	0.00	0.00	2.00	1	2.00	2.00	0.00	0.00	2.00	1	0.00			319	7	62.04	62.04	70.24	70.24	63.33	63.33	59.62	59.62	87.50	87.50
Canada	CAN	Manitoba	CAN_MB	STATE_TOTAL	20200715	2.00	1	1.00	1	2.00	1	3.00	1	0.00		1.00	1	1.00	1	4.00	2.00	0	2.00	0.00	0.00	2.00	1	2.00	2.00	0.00	0.00	2.00	1	0.00			319	7	62.04	62.04	70.24	70.24	63.33	63.33	59.62	59.62	87.50	87.50
Canada	CAN	Manitoba	CAN_MB	STATE_TOTAL	20200716	2.00	1	1.00	1	2.00	1	3.00	1	0.00		1.00	1	1.00	1	4.00	2.00	0	2.00	0.00	0.00	2.00	1	2.00	2.00	0.00	0.00	2.00	1	0.00			320	7	62.04	62.04	70.24	70.24	63.33	63.33	59.62	59.62	87.50	87.50
Canada	CAN	Manitoba	CAN_MB	STATE_TOTAL	20200717	2.00	1	1.00	1	2.00	1	3.00	1	0.00		1.00	1	1.00	1	4.00	2.00	0	2.00	0.00	0.00	2.00	1	2.00	2.00	0.00	0.00	2.00	1	0.00			325	7	62.04	62.04	70.24	70.24	63.33	63.33	59.62	59.62	87.50	87.50
Canada	CAN	Manitoba	CAN_MB	STATE_TOTAL	20200718	2.00	1	1.00	1	2.00	1	3.00	1	0.00		1.00	1	1.00	1	4.00	2.00	0	2.00	0.00	0.00	2.00	1	2.00	2.00	0.00	0.00	2.00	1	0.00			326	7	62.04	62.04	70.24	70.24	63.33	63.33	59.62	59.62	87.50	87.50
Canada	CAN	Manitoba	CAN_MB	STATE_TOTAL	20200719	2.00	1	1.00	1	2.00	1	3.00	1	0.00		1.00	1	1.00	1	4.00	2.00	0	2.00	0.00	0.00	2.00	1	2.00	2.00	0.00	0.00	2.00	1	0.00			332	7	62.04	62.04	70.24	70.24	63.33	63.33	59.62	59.62	87.50	87.50
Canada	CAN	Manitoba	CAN_MB	STATE_TOTAL	20200720	2.00	1	1.00	1	2.00	1	3.00	1	0.00		1.00	1	1.00	1	4.00	2.00	0	2.00	0.00	0.00	2.00	1	2.00	2.00	0.00	0.00	2.00	1	0.00			343	7	62.04	62.04	70.24	70.24	63.33	63.33	59.62	59.62	87.50	87.50
Canada	CAN	Manitoba	CAN_MB	STATE_TOTAL	20200721	2.00	1	1.00	1	2.00	1	3.00	1	0.00		1.00	1	1.00	1	4.00	2.00	0	2.00	0.00	0.00	2.00	1	2.00	2.00	0.00	0.00	2.00	1	0.00			353	7	62.04	62.04	70.24	70.24	63.33	63.33	59.62	59.62	87.50	87.50
Canada	CAN	Manitoba	CAN_MB	STATE_TOTAL	20200722	2.00	1	1.00	1	2.00	1	3.00	1	0.00		1.00	1	1.00	1	4.00	2.00	0	2.00	0.00	0.00	2.00	1	2.00	2.00	0.00	0.00	2.00	1	0.00			361	7	62.04	62.04	70.24	70.24	63.33	63.33	59.62	59.62	87.50	87.50
Canada	CAN	Manitoba	CAN_MB	STATE_TOTAL	20200723	2.00	1	1.00	1	2.00	1	3.00	1	0.00		1.00	1	1.00	1	4.00	2.00	0	2.00	0.00	0.00	2.00	1	2.00	2.00	0.00	0.00	2.00	1	0.00			362	7	62.04	62.04	70.24	70.24	63.33	63.33	59.62	59.62	87.50	87.50
Canada	CAN	Manitoba	CAN_MB	STATE_TOTAL	20200724	2.00	1	1.00	1	2.00	1	3.00	1	0.00		1.00	1	1.00	1	4.00	2.00	0	2.00	0.00	0.00	2.00	1	2.00	2.00	0.00	0.00	2.00	1	0.00			371	7	62.04	62.04	70.24	70.24	63.33	63.33	59.62	59.62	87.50	87.50
Canada	CAN	Manitoba	CAN_MB	STATE_TOTAL	20200725	2.00	1	1.00	1	2.00	1	3.00	1	0.00		1.00	1	1.00	1	4.00	2.00	0	2.00	0.00	0.00	2.00	1	2.00	2.00	0.00	0.00	2.00	1	0.00			375	7	62.04	62.04	70.24	70.24	63.33	63.33	59.62	59.62	87.50	87.50
Canada	CAN	Manitoba	CAN_MB	STATE_TOTAL	20200726	2.00	1	1.00	1	2.00	1	3.00	1	0.00		1.00	1	1.00	1	4.00	2.00	0	2.00	0.00	0.00	2.00	1	2.00	2.00	0.00	0.00	2.00	1	0.00			381	7	62.04	62.04	70.24	70.24	63.33	63.33	59.62	59.62	87.50	87.50
Canada	CAN	Manitoba	CAN_MB	STATE_TOTAL	20200727	2.00	1	1.00	1	2.00	1	3.00	1	0.00		1.00	1	1.00	1	4.00	2.00	0	2.00	0.00	0.00	2.00	1	2.00	2.00	0.00	0.00	2.00	1	0.00			387	7	62.04	62.04	70.24	70.24	63.33	63.33	59.62	59.62	87.50	87.50
Canada	CAN	Manitoba	CAN_MB	STATE_TOTAL	20200728	2.00	1	1.00	1	2.00	1	3.00	1	0.00		1.00	1	1.00	1	4.00	2.00	0	2.00	0.00	0.00	2.00	1	2.00	2.00	0.00	0.00	2.00	1	0.00			391	8	62.04	62.04	70.24	70.24	63.33	63.33	59.62	59.62	87.50	87.50
Canada	CAN	Manitoba	CAN_MB	STATE_TOTAL	20200729	2.00	1	1.00	1	2.00	1	3.00	1	0.00		1.00	1	1.00	1	4.00	2.00	0	2.00	0.00	0.00	2.00	1	2.00	2.00	0.00	0.00	2.00	1	0.00			393	8	62.04	62.04	70.24	70.24	63.33	63.33	59.62	59.62	87.50	87.50
Canada	CAN	Manitoba	CAN_MB	STATE_TOTAL	20200730	2.00	1	1.00	1	2.00	1	3.00	1	0.00		1.00	1	1.00	1	4.00	2.00	0	2.00	0.00	0.00	2.00	1	2.00	2.00	0.00	0.00	2.00	1	0.00			395	8	62.04	62.04	70.24	70.24	63.33	63.33	59.62	59.62	87.50	87.50
Canada	CAN	Manitoba	CAN_MB	STATE_TOTAL	20200731	2.00	1	1.00	1	2.00	1	3.00	1	0.00		1.00	1	1.00	1	4.00	2.00	0	2.00	0.00	0.00	2.00	1	2.00	2.00	0.00	0.00	2.00	1	0.00			401	8	62.04	62.04	70.24	70.24	63.33	63.33	59.62	59.62	87.50	87.50
Canada	CAN	Manitoba	CAN_MB	STATE_TOTAL	20200801	2.00	1	1.00	1	2.00	1	3.00	1	0.00		1.00	1	1.00	1	4.00	2.00	0	2.00	0.00	0.00	2.00	1	2.00	2.00	0.00	0.00	2.00	1	0.00			403	8	62.04	62.04	70.24	70.24	63.33	63.33	59.62	59.62	87.50	87.50
Canada	CAN	Manitoba	CAN_MB	STATE_TOTAL	20200802	2.00	1	1.00	1	2.00	1	3.00	1	0.00		1.00	1	1.00	1	4.00	2.00	0	2.00	0.00	0.00	2.00	1	2.00	2.00	0.00	0.00	2.00	1	0.00			421	8	62.04	62.04	70.24	70.24	63.33	63.33	59.62	59.62	87.50	87.50
Canada	CAN	Manitoba	CAN_MB	STATE_TOTAL	20200803	2.00	1	1.00	1	2.00	1	3.00	1	0.00		1.00	1	1.00	1	4.00	2.00	0	2.00	0.00	0.00	2.00	1	2.00	2.00	0.00	0.00	2.00	1	0.00			428	8	62.04	62.04	70.24	70.24	63.33	63.33	59.62	59.62	87.50	87.50
Canada	CAN	Manitoba	CAN_MB	STATE_TOTAL	20200804	2.00	1	1.00	1	2.00	1	3.00	1	0.00		1.00	1	1.00	1	4.00	2.00	0	2.00	0.00	0.00	2.00	1	2.00	2.00	0.00	0.00	2.00	1	0.00			428	8	62.04	62.04	70.24	70.24	63.33	63.33	59.62	59.62	87.50	87.50
Canada	CAN	Manitoba	CAN_MB	STATE_TOTAL	20200805	2.00	1	1.00	1	2.00	1	3.00	1	0.00		1.00	1	1.00	1	4.00	2.00	0	2.00	0.00	0.00	2.00	1	2.00	2.00	0.00	0.00	2.00	1	0.00			429	8	62.04	62.04	70.24	70.24	63.33	63.33	59.62	59.62	87.50	87.50
Canada	CAN	Manitoba	CAN_MB	STATE_TOTAL	20200806	2.00	1	1.00	1	2.00	1	3.00	1	0.00		1.00	1	1.00	1	4.00	2.00	0	2.00	0.00	0.00	2.00	1	2.00	2.00	0.00	0.00	2.00	1	0.00			459	8	62.04	62.04	70.24	70.24	63.33	63.33	59.62	59.62	87.50	87.50
Canada	CAN	Manitoba	CAN_MB	STATE_TOTAL	20200807	2.00	1	1.00	1	2.00	1	3.00	1	0.00		1.00	1	1.00	1	4.00	2.00	0	2.00	0.00	0.00	2.00	1	2.00	2.00	0.00	0.00	2.00	1	0.00			476	8	62.04	62.04	70.24	70.24	63.33	63.33	59.62	59.62	87.50	87.50
Canada	CAN	Manitoba	CAN_MB	STATE_TOTAL	20200808	2.00	1	1.00	1	2.00	1	3.00	1	0.00		1.00	1	1.00	1	4.00	2.00	0	2.00	0.00	0.00	2.00	1	2.00	2.00	0.00	0.00	2.00	1	0.00			492	8	62.04	62.04	70.24	70.24	63.33	63.33	59.62	59.62	87.50	87.50
Canada	CAN	Manitoba	CAN_MB	STATE_TOTAL	20200809	2.00	1	1.00	1	2.00	1	3.00	1	0.00		1.00	1	1.00	1	4.00	2.00	0	2.00	0.00	0.00	2.00	1	2.00	2.00	0.00	0.00	2.00	1	0.00			527	8	62.04	62.04	70.24	70.24	63.33	63.33	59.62	59.62	87.50	87.50
Canada	CAN	Manitoba	CAN_MB	STATE_TOTAL	20200810	2.00	1	1.00	1	2.00	1	3.00	1	0.00		1.00	1	1.00	1	4.00	2.00	0	2.00	0.00	0.00	2.00	1	2.00	2.00	0.00	0.00	2.00	1	0.00			543	8	62.04	62.04	70.24	70.24	63.33	63.33	59.62	59.62	87.50	87.50
Canada	CAN	Manitoba	CAN_MB	STATE_TOTAL	20200811	2.00	1	1.00	1	2.00	1	3.00	1	0.00		1.00	1	1.00	1	4.00	2.00	0	2.00	0.00	0.00	2.00	1	2.00	2.00	0.00	0.00	2.00	1	0.00			547	8	62.04	62.04	70.24	70.24	63.33	63.33	59.62	59.62	87.50	87.50
Canada	CAN	Manitoba	CAN_MB	STATE_TOTAL	20200812	2.00	1	1.00	1	2.00	1	3.00	1	0.00		1.00	1	1.00	1	4.00	2.00	0	2.00	0.00	0.00	2.00	1	2.00	2.00	0.00	0.00	2.00	1	0.00			563	8	62.04	62.04	70.24	70.24	63.33	63.33	59.62	59.62	87.50	87.50
Canada	CAN	Manitoba	CAN_MB	STATE_TOTAL	20200813	2.00	1	1.00	1	2.00	1	3.00	1	0.00		1.00	1	1.00	1	4.00	2.00	0	2.00	0.00	0.00	2.00	1	2.00	2.00	0.00	0.00	2.00	1	0.00			603	8	62.04	62.04	70.24	70.24	63.33	63.33	59.62	59.62	87.50	87.50
Canada	CAN	Manitoba	CAN_MB	STATE_TOTAL	20200814	2.00	1	1.00	1	2.00	1	3.00	1	0.00		1.00	1	1.00	1	4.00	2.00	0	2.00	0.00	0.00	2.00	1	2.00	2.00	0.00	0.00	2.00	1	0.00			643	8	62.04	62.04	70.24	70.24	63.33	63.33	59.62	59.62	87.50	87.50
Canada	CAN	Manitoba	CAN_MB	STATE_TOTAL	20200815	2.00	1	1.00	1	2.00	1	3.00	1	0.00		1.00	1	1.00	1	4.00	2.00	0	2.00	0.00	0.00	2.00	1	2.00	2.00	0.00	0.00	2.00	1	0.00			663	9	62.04	62.04	70.24	70.24	63.33	63.33	59.62	59.62	87.50	87.50
Canada	CAN	Manitoba	CAN_MB	STATE_TOTAL	20200816	2.00	1	1.00	1	2.00	1	3.00	1	0.00		1.00	1	1.00	1	4.00	2.00	0	2.00	0.00	0.00	2.00	1	2.00	2.00	0.00	0.00	2.00	1	0.00			697	9	62.04	62.04	70.24	70.24	63.33	63.33	59.62	59.62	87.50	87.50
Canada	CAN	Manitoba	CAN_MB	STATE_TOTAL	20200817	2.00	1	1.00	1	2.00	1	3.00	1	0.00		1.00	1	1.00	1	4.00	2.00	0	2.00	0.00	0.00	2.00	1	2.00	2.00	0.00	0.00	2.00	1	0.00			731	9	62.04	62.04	70.24	70.24	63.33	63.33	59.62	59.62	87.50	87.50
Canada	CAN	Manitoba	CAN_MB	STATE_TOTAL	20200818	2.00	1	1.00	1	2.00	1	3.00	1	0.00		1.00	1	1.00	1	4.00	2.00	0	2.00	0.00	0.00	2.00	1	2.00	2.00	0.00	0.00	2.00	1	0.00			748	11	62.04	62.04	70.24	70.24	63.33	63.33	59.62	59.62	87.50	87.50
Canada	CAN	Manitoba	CAN_MB	STATE_TOTAL	20200819	2.00	1	1.00	1	2.00	1	3.00	1	0.00		1.00	1	1.00	1	4.00	2.00	0	2.00	0.00	0.00	2.00	1	2.00	2.00	0.00	0.00	2.00	1	0.00			763	12	62.04	62.04	70.24	70.24	63.33	63.33	59.62	59.62	87.50	87.50
Canada	CAN	Manitoba	CAN_MB	STATE_TOTAL	20200820	2.00	1	1.00	1	2.00	1	3.00	1	0.00		1.00	1	1.00	1	4.00	2.00	0	2.00	0.00	0.00	2.00	1	2.00	2.00	0.00	0.00	2.00	1	0.00			796	12	62.04	62.04	70.24	70.24	63.33	63.33	59.62	59.62	87.50	87.50
Canada	CAN	Manitoba	CAN_MB	STATE_TOTAL	20200821	2.00	1	1.00	1	2.00	1	3.00	1	0.00		1.00	1	1.00	1	4.00	2.00	0	2.00	0.00	0.00	2.00	1	2.00	2.00	0.00	0.00	2.00	1	0.00			830	12	62.04	62.04	70.24	70.24	63.33	63.33	59.62	59.62	87.50	87.50
Canada	CAN	Manitoba	CAN_MB	STATE_TOTAL	20200822	2.00	1	1.00	1	2.00	1	3.00	1	0.00		1.00	1	1.00	1	4.00	2.00	0	2.00	0.00	0.00	2.00	1	2.00	2.00	0.00	0.00	2.00	1	0.00			872	12	62.04	62.04	70.24	70.24	63.33	63.33	59.62	59.62	87.50	87.50
Canada	CAN	Manitoba	CAN_MB	STATE_TOTAL	20200823	2.00	1	1.00	1	2.00	1	3.00	1	0.00		1.00	1	1.00	1	4.00	2.00	0	2.00	0.00	0.00	2.00	1	2.00	2.00	0.00	0.00	2.00	1	0.00			944	12	62.04	62.04	70.24	70.24	63.33	63.33	59.62	59.62	87.50	87.50
Canada	CAN	Manitoba	CAN_MB	STATE_TOTAL	20200824	2.00	1	1.00	1	2.00	1	3.00	1	0.00		1.00	1	1.00	1	4.00	2.00	0	2.00	0.00	0.00	2.00	1	2.00	2.00	0.00	0.00	3.00	0	0.00			993	12	62.04	62.04	70.24	70.24	64.17	64.17	60.58	60.58	87.50	87.50
Canada	CAN	Manitoba	CAN_MB	STATE_TOTAL	20200825	2.00	1	1.00	1	2.00	1	3.00	1	0.00		1.00	1	1.00	1	4.00	2.00	0	2.00	0.00	0.00	2.00	1	2.00	2.00	0.00	0.00	3.00	0	0.00			1018	13	62.04	62.04	70.24	70.24	64.17	64.17	60.58	60.58	87.50	87.50
Canada	CAN	Manitoba	CAN_MB	STATE_TOTAL	20200826	2.00	1	1.00	1	2.00	1	3.00	1	0.00		1.00	1	1.00	1	4.00	2.00	0	2.00	0.00	0.00	2.00	1	2.00	2.00	0.00	0.00	3.00	0	0.00			1043	13	62.04	62.04	70.24	70.24	64.17	64.17	60.58	60.58	87.50	87.50
Canada	CAN	Manitoba	CAN_MB	STATE_TOTAL	20200827	2.00	1	1.00	1	2.00	1	3.00	1	0.00		1.00	1	1.00	1	4.00	2.00	0	2.00	0.00	0.00	2.00	1	2.00	2.00	0.00	0.00	3.00	0	0.00			1064	14	62.04	62.04	70.24	70.24	64.17	64.17	60.58	60.58	87.50	87.50
Canada	CAN	Manitoba	CAN_MB	STATE_TOTAL	20200828	2.00	1	1.00	1	2.00	1	3.00	1	0.00		1.00	1	1.00	1	4.00	2.00	0	2.00	0.00	0.00	2.00	1	2.00	2.00	0.00	0.00	3.00	0	0.00			1096	14	62.04	62.04	70.24	70.24	64.17	64.17	60.58	60.58	87.50	87.50
Canada	CAN	Manitoba	CAN_MB	STATE_TOTAL	20200829	2.00	1	1.00	1	2.00	1	3.00	1	0.00		1.00	1	1.00	1	4.00	2.00	0	2.00	0.00	0.00	2.00	1	2.00	2.00	0.00	0.00	3.00	0	0.00			1151	14	62.04	62.04	70.24	70.24	64.17	64.17	60.58	60.58	87.50	87.50
Canada	CAN	Manitoba	CAN_MB	STATE_TOTAL	20200830	2.00	1	1.00	1	2.00	1	3.00	1	0.00		1.00	1	1.00	1	4.00	2.00	0	2.00	0.00	0.00	2.00	1	2.00	2.00	0.00	0.00	3.00	0	0.00			1186	14	62.04	62.04	70.24	70.24	64.17	64.17	60.58	60.58	87.50	87.50
Canada	CAN	Manitoba	CAN_MB	STATE_TOTAL	20200831	2.00	1	1.00	1	2.00	1	3.00	1	0.00		1.00	1	1.00	1	4.00	2.00	0	2.00	0.00	0.00	2.00	1	2.00	2.00	0.00	0.00	3.00	0	0.00			1214	14	62.04	62.04	70.24	70.24	64.17	64.17	60.58	60.58	87.50	87.50
Canada	CAN	Manitoba	CAN_MB	STATE_TOTAL	20200901	2.00	1	1.00	1	2.00	1	3.00	1	0.00		1.00	1	1.00	1	4.00	2.00	0	2.00	0.00	0.00	2.00	1	2.00	2.00	0.00	0.00	3.00	0	0.00			1232	14	62.04	62.04	70.24	70.24	64.17	64.17	60.58	60.58	87.50	87.50
Canada	CAN	Manitoba	CAN_MB	STATE_TOTAL	20200902	2.00	1	1.00	1	2.00	1	3.00	1	0.00		1.00	1	1.00	1	4.00	2.00	0	2.00	0.00	0.00	2.00	1	2.00	2.00	0.00	0.00	3.00	0	0.00			1244	14	62.04	62.04	70.24	70.24	64.17	64.17	60.58	60.58	87.50	87.50
Canada	CAN	Manitoba	CAN_MB	STATE_TOTAL	20200903	2.00	1	1.00	1	2.00	1	3.00	1	0.00		1.00	1	2.00	0	4.00	2.00	0	2.00	0.00	0.00	2.00	1	2.00	2.00	0.00	0.00	3.00	0	0.00			1264	16	64.81	64.81	70.24	70.24	65.83	65.83	62.50	62.50	87.50	87.50
Canada	CAN	Manitoba	CAN_MB	STATE_TOTAL	20200904	2.00	1	1.00	1	2.00	1	3.00	1	0.00		1.00	1	2.00	0	4.00	2.00	0	2.00	0.00	0.00	2.00	1	2.00	2.00	0.00	0.00	3.00	0	0.00			1273	16	64.81	64.81	70.24	70.24	65.83	65.83	62.50	62.50	87.50	87.50
Canada	CAN	Manitoba	CAN_MB	STATE_TOTAL	20200905	2.00	1	1.00	1	2.00	1	3.00	1	0.00		1.00	1	2.00	0	4.00	2.00	1	2.00	0.00	0.00	2.00	1	2.00	2.00	0.00	0.00	3.00	0	0.00			1294	16	64.81	64.81	70.24	70.24	67.50	67.50	62.50	62.50	100.00	100.00
Canada	CAN	Manitoba	CAN_MB	STATE_TOTAL	20200906	2.00	1	1.00	1	2.00	1	3.00	1	0.00		1.00	1	2.00	0	4.00	2.00	1	2.00	0.00	0.00	2.00	1	2.00	2.00	0.00	0.00	3.00	0	0.00			1323	16	64.81	64.81	70.24	70.24	67.50	67.50	62.50	62.50	100.00	100.00
Canada	CAN	Manitoba	CAN_MB	STATE_TOTAL	20200907	2.00	1	1.00	1	2.00	1	3.00	1	0.00		1.00	1	2.00	0	4.00	2.00	1	2.00	0.00	0.00	2.00	1	2.00	2.00	0.00	0.00	3.00	0	0.00			1338	16	64.81	64.81	70.24	70.24	67.50	67.50	62.50	62.50	100.00	100.00
Canada	CAN	Manitoba	CAN_MB	STATE_TOTAL	20200908	1.00	1	1.00	1	2.00	1	3.00	1	0.00		1.00	1	2.00	0	4.00	2.00	1	2.00	0.00	0.00	2.00	1	2.00	2.00	0.00	0.00	3.00	0	0.00			1349	16	61.11	61.11	66.67	66.67	65.28	65.28	59.94	59.94	100.00	100.00
Canada	CAN	Manitoba	CAN_MB	STATE_TOTAL	20200909	1.00	1	1.00	1	2.00	1	3.00	1	0.00		1.00	1	2.00	0	4.00	2.00	1	2.00	0.00	0.00	2.00	1	2.00	2.00	0.00	0.00	3.00	0	0.00			1365	16	61.11	61.11	66.67	66.67	65.28	65.28	59.94	59.94	100.00	100.00
Canada	CAN	Manitoba	CAN_MB	STATE_TOTAL	20200910	1.00	1	1.00	1	2.00	1	3.00	1	0.00		1.00	1	2.00	0	4.00	2.00	1	2.00	0.00	0.00	2.00	1	2.00	2.00	0.00	0.00	3.00	0	0.00			1378	16	61.11	61.11	66.67	66.67	65.28	65.28	59.94	59.94	100.00	100.00
Canada	CAN	Manitoba	CAN_MB	STATE_TOTAL	20200911	1.00	1	1.00	1	2.00	1	3.00	1	0.00		1.00	1	2.00	0	4.00	2.00	1	2.00	0.00	0.00	2.00	1	2.00	2.00	0.00	0.00	3.00	0	0.00			1393	16	61.11	61.11	66.67	66.67	65.28	65.28	59.94	59.94	100.00	100.00
Canada	CAN	Manitoba	CAN_MB	STATE_TOTAL	20200912	1.00	1	1.00	1	2.00	1	3.00	1	0.00		1.00	1	2.00	0	4.00	2.00	1	2.00	0.00	0.00	2.00	1	2.00	2.00	0.00	0.00	3.00	0	0.00			1410	16	61.11	61.11	66.67	66.67	65.28	65.28	59.94	59.94	100.00	100.00
Canada	CAN	Manitoba	CAN_MB	STATE_TOTAL	20200913	1.00	1	1.00	1	2.00	1	3.00	1	0.00		1.00	1	2.00	0	4.00	2.00	1	2.00	0.00	0.00	2.00	1	2.00	2.00	0.00	0.00	3.00	0	0.00			1428	16	61.11	61.11	66.67	66.67	65.28	65.28	59.94	59.94	100.00	100.00
Canada	CAN	Manitoba	CAN_MB	STATE_TOTAL	20200914	1.00	1	1.00	1	2.00	1	3.00	1	0.00		1.00	1	2.00	0	4.00	2.00	1	2.00	0.00	0.00	2.00	1	2.00	2.00	0.00	0.00	3.00	0	0.00			1449	16	61.11	61.11	66.67	66.67	65.28	65.28	59.94	59.94	100.00	100.00
Canada	CAN	Manitoba	CAN_MB	STATE_TOTAL	20200915	1.00	1	1.00	1	2.00	1	3.00	1	0.00		1.00	1	2.00	0	4.00	2.00	1	2.00	0.00	0.00	2.00	1	2.00	2.00	0.00	0.00	3.00	0	0.00			1466	16	61.11	61.11	66.67	66.67	65.28	65.28	59.94	59.94	100.00	100.00
Canada	CAN	Manitoba	CAN_MB	STATE_TOTAL	20200916	1.00	1	1.00	1	2.00	1	3.00	1	0.00		1.00	1	2.00	0	4.00	2.00	1	2.00	0.00	0.00	2.00	1	2.00	2.00	0.00	0.00	3.00	0	0.00			1489	16	61.11	61.11	66.67	66.67	65.28	65.28	59.94	59.94	100.00	100.00
Canada	CAN	Manitoba	CAN_MB	STATE_TOTAL	20200917	1.00	1	1.00	1	2.00	1	3.00	1	0.00		1.00	1	2.00	0	4.00	2.00	1	2.00	0.00	0.00	2.00	1	2.00	2.00	0.00	0.00	3.00	0	0.00			1500	16	61.11	61.11	66.67	66.67	65.28	65.28	59.94	59.94	100.00	100.00
Canada	CAN	Manitoba	CAN_MB	STATE_TOTAL	20200918	1.00	1	1.00	1	2.00	1	3.00	1	0.00		1.00	1	2.00	0	4.00	2.00	1	2.00	0.00	0.00	2.00	1	2.00	2.00	0.00	0.00	2.00	1	0.00			1540	16	61.11	61.11	66.67	66.67	64.44	64.44	58.97	58.97	100.00	100.00
Canada	CAN	Manitoba	CAN_MB	STATE_TOTAL	20200919	1.00	1	1.00	1	2.00	1	3.00	1	0.00		1.00	1	2.00	0	4.00	2.00	1	2.00	0.00	0.00	2.00	1	2.00	2.00	0.00	0.00	2.00	1	0.00			1558	16	61.11	61.11	66.67	66.67	64.44	64.44	58.97	58.97	100.00	100.00
Canada	CAN	Manitoba	CAN_MB	STATE_TOTAL	20200920	1.00	1	1.00	1	2.00	1	3.00	1	0.00		1.00	1	2.00	0	4.00	2.00	1	2.00	0.00	0.00	2.00	1	2.00	2.00	0.00	0.00	2.00	1	0.00			1586	16	61.11	61.11	66.67	66.67	64.44	64.44	58.97	58.97	100.00	100.00
Canada	CAN	Manitoba	CAN_MB	STATE_TOTAL	20200921	1.00	1	1.00	1	2.00	1	3.00	1	0.00		1.00	1	2.00	0	4.00	2.00	1	2.00	0.00	0.00	2.00	1	2.00	2.00	0.00	0.00	2.00	1	0.00			1608	18	61.11	61.11	66.67	66.67	64.44	64.44	58.97	58.97	100.00	100.00
Canada	CAN	Manitoba	CAN_MB	STATE_TOTAL	20200922	1.00	1	1.00	1	2.00	1	3.00	1	0.00		1.00	1	2.00	0	4.00	2.00	1	2.00	0.00	0.00	2.00	1	2.00	2.00	0.00	0.00	2.00	1	0.00			1632	18	61.11	61.11	66.67	66.67	64.44	64.44	58.97	58.97	100.00	100.00
Canada	CAN	Manitoba	CAN_MB	STATE_TOTAL	20200923	1.00	1	1.00	1	2.00	1	3.00	1	0.00		1.00	1	2.00	0	4.00	2.00	1	2.00	0.00	0.00	2.00	1	2.00	2.00	0.00	0.00	2.00	1	0.00			1674	18	61.11	61.11	66.67	66.67	64.44	64.44	58.97	58.97	100.00	100.00
Canada	CAN	Manitoba	CAN_MB	STATE_TOTAL	20200924	1.00	1	1.00	1	2.00	1	3.00	1	0.00		1.00	1	2.00	0	4.00	2.00	1	2.00	0.00	0.00	2.00	1	2.00	2.00	0.00	0.00	2.00	1	0.00			1711	19	61.11	61.11	66.67	66.67	64.44	64.44	58.97	58.97	100.00	100.00
Canada	CAN	Manitoba	CAN_MB	STATE_TOTAL	20200925	1.00	1	1.00	1	2.00	1	3.00	1	0.00		1.00	1	2.00	0	4.00	2.00	1	2.00	0.00	0.00	2.00	1	2.00	2.00	0.00	0.00	2.00	1	0.00			1764	19	61.11	61.11	66.67	66.67	64.44	64.44	58.97	58.97	100.00	100.00
Canada	CAN	Manitoba	CAN_MB	STATE_TOTAL	20200926	1.00	1	1.00	1	2.00	1	3.00	1	0.00		1.00	1	2.00	0	4.00	2.00	1	2.00	0.00	0.00	2.00	1	2.00	2.00	0.00	0.00	2.00	1	0.00			1829	19	61.11	61.11	66.67	66.67	64.44	64.44	58.97	58.97	100.00	100.00
Canada	CAN	Manitoba	CAN_MB	STATE_TOTAL	20200927	1.00	1	1.00	1	2.00	1	3.00	1	0.00		1.00	1	2.00	0	4.00	2.00	1	2.00	0.00	0.00	2.00	1	2.00	2.00	0.00	0.00	2.00	1	0.00			1880	19	61.11	61.11	66.67	66.67	64.44	64.44	58.97	58.97	100.00	100.00
Canada	CAN	Manitoba	CAN_MB	STATE_TOTAL	20200928	1.00	1	1.00	1	2.00	1	3.00	1	0.00		1.00	1	2.00	0	4.00	2.00	1	2.00	0.00	0.00	2.00	1	2.00	2.00	0.00	0.00	3.00	0	0.00			1919	20	61.11	61.11	66.67	66.67	65.28	65.28	59.94	59.94	100.00	100.00
Canada	CAN	Manitoba	CAN_MB	STATE_TOTAL	20200929	1.00	1	1.00	1	2.00	1	3.00	1	0.00		1.00	1	2.00	0	4.00	2.00	1	2.00	0.00	0.00	2.00	1	2.00	2.00	0.00	0.00	3.00	0	0.00			1953	20	61.11	61.11	66.67	66.67	65.28	65.28	59.94	59.94	100.00	100.00
Canada	CAN	Manitoba	CAN_MB	STATE_TOTAL	20200930	1.00	1	1.00	1	2.00	1	3.00	1	0.00		1.00	1	2.00	0	4.00	2.00	1	2.00	0.00	0.00	2.00	1	2.00	2.00	0.00	0.00	3.00	0	0.00			1993	20	61.11	61.11	66.67	66.67	65.28	65.28	59.94	59.94	100.00	100.00
Canada	CAN	Manitoba	CAN_MB	STATE_TOTAL	20201001	1.00	1	1.00	1	2.00	1	3.00	1	0.00		1.00	1	2.00	0	4.00	2.00	1	0.00	0.00	0.00	2.00	1	2.00	2.00	0.00	0.00	3.00	0	0.00			2029	20	61.11	61.11	66.67	66.67	58.61	58.61	59.94	59.94	50.00	50.00
Canada	CAN	Manitoba	CAN_MB	STATE_TOTAL	20201002	1.00	1	1.00	1	2.00	1	3.00	1	0.00		1.00	1	2.00	0	4.00	2.00	1	0.00	0.00	0.00	2.00	1	2.00	2.00	0.00	0.00	3.00	0	0.00			2072	21	61.11	61.11	66.67	66.67	58.61	58.61	59.94	59.94	50.00	50.00
Canada	CAN	Manitoba	CAN_MB	STATE_TOTAL	20201003	1.00	1	1.00	1	2.00	1	3.00	1	0.00		1.00	1	2.00	0	4.00	2.00	1	0.00	0.00	0.00	2.00	1	2.00	2.00	0.00	0.00	3.00	0	0.00			2108	22	61.11	61.11	66.67	66.67	58.61	58.61	59.94	59.94	50.00	50.00
Canada	CAN	Manitoba	CAN_MB	STATE_TOTAL	20201004	1.00	1	1.00	1	2.00	0	3.00	1	0.00		2.00	0	2.00	0	4.00	2.00	1	0.00	0.00	0.00	2.00	1	2.00	2.00	0.00	0.00	4.00	0	0.00			2140	23	60.19	60.19	63.81	63.81	59.72	59.72	61.22	61.22	50.00	50.00
Canada	CAN	Manitoba	CAN_MB	STATE_TOTAL	20201005	1.00	1	1.00	1	2.00	0	3.00	1	0.00		2.00	0	2.00	0	4.00	2.00	1	0.00	0.00	0.00	2.00	1	2.00	2.00	0.00	0.00	4.00	0	0.00			2191	23	60.19	60.19	63.81	63.81	59.72	59.72	61.22	61.22	50.00	50.00
Canada	CAN	Manitoba	CAN_MB	STATE_TOTAL	20201006	1.00	1	1.00	1	2.00	0	3.00	1	0.00		2.00	0	2.00	0	4.00	2.00	1	0.00	0.00	0.00	2.00	1	2.00	2.00	0.00	0.00	4.00	0	0.00			2246	24	60.19	60.19	63.81	63.81	59.72	59.72	61.22	61.22	50.00	50.00
Canada	CAN	Manitoba	CAN_MB	STATE_TOTAL	20201007	1.00	1	1.00	1	2.00	0	3.00	1	0.00		2.00	0	2.00	0	4.00	2.00	1	0.00	0.00	0.00	2.00	1	2.00	2.00	0.00	0.00	4.00	0	0.00			2278	27	60.19	60.19	63.81	63.81	59.72	59.72	61.22	61.22	50.00	50.00
Canada	CAN	Manitoba	CAN_MB	STATE_TOTAL	20201008	1.00	1	1.00	1	2.00	0	3.00	1	0.00		2.00	0	2.00	0	4.00	2.00	1	0.00	0.00	0.00	2.00	1	2.00	2.00	0.00	0.00	4.00	0	0.00			2344	27	60.19	60.19	63.81	63.81	59.72	59.72	61.22	61.22	50.00	50.00
Canada	CAN	Manitoba	CAN_MB	STATE_TOTAL	20201009	1.00	1	1.00	1	2.00	0	3.00	1	0.00		2.00	0	2.00	0	4.00	2.00	1	0.00	0.00	0.00	2.00	1	2.00	2.00	0.00	0.00	4.00	0	0.00			2428	30	60.19	60.19	63.81	63.81	59.72	59.72	61.22	61.22	50.00	50.00
Canada	CAN	Manitoba	CAN_MB	STATE_TOTAL	20201010	1.00	1	1.00	1	2.00	0	3.00	1	0.00		2.00	0	2.00	0	4.00	2.00	1	0.00	0.00	0.00	2.00	1	2.00	2.00	0.00	0.00	4.00	0	0.00			2524	32	60.19	60.19	63.81	63.81	59.72	59.72	61.22	61.22	50.00	50.00
Canada	CAN	Manitoba	CAN_MB	STATE_TOTAL	20201011	1.00	1	1.00	1	2.00	0	3.00	1	0.00		2.00	0	2.00	0	4.00	2.00	1	0.00	0.00	0.00	2.00	1	2.00	2.00	0.00	0.00	4.00	0	0.00			2578	32	60.19	60.19	63.81	63.81	59.72	59.72	61.22	61.22	50.00	50.00
Canada	CAN	Manitoba	CAN_MB	STATE_TOTAL	20201012	1.00	1	1.00	1	2.00	0	3.00	1	0.00		2.00	0	2.00	0	4.00	2.00	1	0.00	0.00	0.00	2.00	1	2.00	2.00	0.00	0.00	4.00	0	0.00			2655	34	60.19	60.19	63.81	63.81	59.72	59.72	61.22	61.22	50.00	50.00
Canada	CAN	Manitoba	CAN_MB	STATE_TOTAL	20201013	1.00	1	1.00	1	2.00	0	3.00	1	0.00		2.00	0	2.00	0	4.00	2.00	1	0.00	0.00	0.00	2.00	1	2.00	2.00	0.00	0.00	4.00	0	0.00			2779	35	60.19	60.19	63.81	63.81	59.72	59.72	61.22	61.22	50.00	50.00
Canada	CAN	Manitoba	CAN_MB	STATE_TOTAL	20201014	1.00	1	1.00	1	2.00	0	3.00	1	0.00		2.00	0	2.00	0	4.00	2.00	1	0.00	0.00	0.00	2.00	1	2.00	2.00	0.00	0.00	4.00	0	0.00			2925	37	60.19	60.19	63.81	63.81	59.72	59.72	61.22	61.22	50.00	50.00
Canada	CAN	Manitoba	CAN_MB	STATE_TOTAL	20201015	1.00	1	1.00	1	2.00	0	3.00	1	0.00		2.00	0	2.00	0	4.00	2.00	1	0.00	0.00	0.00	2.00	1	2.00	2.00	0.00	0.00	4.00	0	0.00			3098	38	60.19	60.19	63.81	63.81	59.72	59.72	61.22	61.22	50.00	50.00
Canada	CAN	Manitoba	CAN_MB	STATE_TOTAL	20201016	1.00	1	1.00	1	2.00	0	3.00	1	0.00		2.00	0	2.00	0	4.00	2.00	1	0.00	0.00	0.00	2.00	1	2.00	2.00	0.00	0.00	4.00	0	0.00			3173	38	60.19	60.19	63.81	63.81	59.72	59.72	61.22	61.22	50.00	50.00
Canada	CAN	Manitoba	CAN_MB	STATE_TOTAL	20201017	1.00	1	1.00	1	2.00	0	3.00	1	0.00		2.00	0	2.00	0	4.00	2.00	1	0.00	0.00	0.00	2.00	1	2.00	2.00	0.00	0.00	4.00	0	0.00			3258	38	60.19	60.19	63.81	63.81	59.72	59.72	61.22	61.22	50.00	50.00
Canada	CAN	Manitoba	CAN_MB	STATE_TOTAL	20201018	1.00	1	1.00	1	2.00	0	3.00	1	0.00		2.00	0	2.00	0	4.00	2.00	1	0.00	0.00	0.00	2.00	1	2.00	2.00	0.00	0.00	4.00	0	0.00			3302	40	60.19	60.19	63.81	63.81	59.72	59.72	61.22	61.22	50.00	50.00
Canada	CAN	Manitoba	CAN_MB	STATE_TOTAL	20201019	1.00	1	2.00	0	2.00	0	4.00	0	0.00		2.00	0	2.00	0	4.00	2.00	1	0.00	0.00	0.00	2.00	1	2.00	2.00	0.00	0.00	4.00	0	0.00			3382	42	63.43	63.43	63.81	63.81	61.67	61.67	63.46	63.46	50.00	50.00
Canada	CAN	Manitoba	CAN_MB	STATE_TOTAL	20201020	1.00	1	2.00	0	2.00	0	4.00	0	0.00		2.00	0	2.00	0	4.00	2.00	1	0.00	0.00	0.00	2.00	1	2.00	2.00	0.00	0.00	4.00	0	0.00			3491	42	63.43	63.43	63.81	63.81	61.67	61.67	63.46	63.46	50.00	50.00
Canada	CAN	Manitoba	CAN_MB	STATE_TOTAL	20201021	1.00	1	2.00	0	2.00	0	4.00	0	0.00		2.00	0	2.00	0	4.00	2.00	1	0.00	0.00	0.00	2.00	1	2.00	2.00	0.00	0.00	4.00	0	0.00			3626	43	63.43	63.43	63.81	63.81	61.67	61.67	63.46	63.46	50.00	50.00
Canada	CAN	Manitoba	CAN_MB	STATE_TOTAL	20201022	1.00	1	2.00	0	2.00	0	4.00	0	0.00		2.00	0	2.00	0	4.00	2.00	1	0.00	0.00	0.00	2.00	1	2.00	2.00	0.00	0.00	4.00	0	0.00			3773	47	63.43	63.43	63.81	63.81	61.67	61.67	63.46	63.46	50.00	50.00
Canada	CAN	Manitoba	CAN_MB	STATE_TOTAL	20201023	1.00	1	2.00	0	2.00	0	4.00	0	0.00		2.00	0	2.00	0	4.00	2.00	1	0.00	0.00	0.00	2.00	1	2.00	2.00	0.00	0.00	4.00	0	0.00			3935	48	63.43	63.43	63.81	63.81	61.67	61.67	63.46	63.46	50.00	50.00
Canada	CAN	Manitoba	CAN_MB	STATE_TOTAL	20201024	1.00	1	2.00	0	2.00	0	4.00	0	0.00		2.00	0	2.00	0	4.00	2.00	1	0.00	0.00	0.00	2.00	1	2.00	2.00	0.00	0.00	4.00	0	0.00			4088	50	63.43	63.43	63.81	63.81	61.67	61.67	63.46	63.46	50.00	50.00
Canada	CAN	Manitoba	CAN_MB	STATE_TOTAL	20201025	1.00	1	2.00	0	2.00	0	4.00	0	0.00		2.00	0	2.00	0	4.00	2.00	1	0.00	0.00	0.00	2.00	1	2.00	2.00	0.00	0.00	4.00	0	0.00			4249	54	63.43	63.43	63.81	63.81	61.67	61.67	63.46	63.46	50.00	50.00
Canada	CAN	Manitoba	CAN_MB	STATE_TOTAL	20201026	2.00	0	2.00	0	2.00	0	4.00	0	0.00		2.00	0	2.00	0	4.00	2.00	1	0.00	0.00	0.00	2.00	1	2.00	2.00	0.00	0.00	4.00	0	0.00			4349	55	65.28	65.28	63.81	63.81	62.78	62.78	64.74	64.74	50.00	50.00
Canada	CAN	Manitoba	CAN_MB	STATE_TOTAL	20201027	2.00	0	2.00	0	2.00	0	4.00	0	0.00		2.00	0	2.00	0	4.00	2.00	1	0.00	0.00	0.00	2.00	1	2.00	2.00	0.00	0.00	4.00	0	0.00			4532	58	65.28	65.28	63.81	63.81	62.78	62.78	64.74	64.74	50.00	50.00
Canada	CAN	Manitoba	CAN_MB	STATE_TOTAL	20201028	2.00	0	2.00	0	2.00	0	4.00	0	0.00		2.00	0	2.00	0	4.00	2.00	1	0.00	0.00	0.00	2.00	1	2.00	2.00	0.00	0.00	4.00	0	0.00			4701	61	65.28	65.28	63.81	63.81	62.78	62.78	64.74	64.74	50.00	50.00
Canada	CAN	Manitoba	CAN_MB	STATE_TOTAL	20201029	2.00	0	2.00	0	2.00	0	4.00	0	0.00		2.00	0	2.00	0	4.00	2.00	1	0.00	0.00	0.00	2.00	1	2.00	2.00	0.00	0.00	4.00	0	0.00			4894	62	65.28	65.28	63.81	63.81	62.78	62.78	64.74	64.74	50.00	50.00
Canada	CAN	Manitoba	CAN_MB	STATE_TOTAL	20201030	2.00	0	2.00	0	2.00	0	4.00	0	0.00		2.00	0	2.00	0	4.00	2.00	1	0.00	0.00	0.00	2.00	1	2.00	2.00	0.00	0.00	4.00	0	0.00			5374	65	65.28	65.28	63.81	63.81	62.78	62.78	64.74	64.74	50.00	50.00
Canada	CAN	Manitoba	CAN_MB	STATE_TOTAL	20201031	2.00	0	2.00	0	2.00	0	4.00	0	0.00		2.00	0	2.00	0	4.00	2.00	1	0.00	0.00	0.00	2.00	1	2.00	2.00	0.00	0.00	4.00	0	0.00			5723	67	65.28	65.28	63.81	63.81	62.78	62.78	64.74	64.74	50.00	50.00
Canada	CAN	Manitoba	CAN_MB	STATE_TOTAL	20201101	2.00	0	2.00	0	2.00	0	4.00	0	0.00		2.00	0	2.00	0	4.00	2.00	1	0.00	0.00	0.00	2.00	1	2.00	2.00	0.00	0.00	4.00	0	0.00			6034	75	65.28	65.28	63.81	63.81	62.78	62.78	64.74	64.74	50.00	50.00
Canada	CAN	Manitoba	CAN_MB	STATE_TOTAL	20201102	2.00	0	3.00	0	2.00	0	4.00	0	0.00		2.00	0	2.00	0	4.00	2.00	1	0.00	0.00	0.00	2.00	1	2.00	2.00	0.00	0.00	4.00	0	0.00			6275	80	68.98	68.98	67.38	67.38	65.00	65.00	67.31	67.31	50.00	50.00
Canada	CAN	Manitoba	CAN_MB	STATE_TOTAL	20201103	2.00	0	3.00	0	2.00	0	4.00	0	0.00		2.00	0	2.00	0	4.00	2.00	1	0.00	0.00	0.00	2.00	1	2.00	2.00	0.00	0.00	4.00	0	0.00			6377	85	68.98	68.98	67.38	67.38	65.00	65.00	67.31	67.31	50.00	50.00
Canada	CAN	Manitoba	CAN_MB	STATE_TOTAL	20201104	2.00	0	3.00	0	2.00	0	4.00	0	0.00		2.00	0	2.00	0	4.00	2.00	1	0.00	0.00	0.00	2.00	1	2.00	2.00	0.00	0.00	4.00	0	0.00			6751	87	68.98	68.98	67.38	67.38	65.00	65.00	67.31	67.31	50.00	50.00
Canada	CAN	Manitoba	CAN_MB	STATE_TOTAL	20201105	2.00	0	3.00	0	2.00	0	4.00	0	0.00		2.00	0	2.00	0	4.00	2.00	1	0.00	0.00	0.00	2.00	1	2.00	2.00	0.00	0.00	4.00	0	0.00			7177	91	68.98	68.98	67.38	67.38	65.00	65.00	67.31	67.31	50.00	50.00
Canada	CAN	Manitoba	CAN_MB	STATE_TOTAL	20201106	2.00	0	3.00	0	2.00	0	4.00	0	0.00		2.00	0	2.00	0	4.00	2.00	1	0.00	0.00	0.00	2.00	1	2.00	2.00	0.00	0.00	4.00	0	0.00			7419	96	68.98	68.98	67.38	67.38	65.00	65.00	67.31	67.31	50.00	50.00
Canada	CAN	Manitoba	CAN_MB	STATE_TOTAL	20201107	2.00	0	3.00	0	2.00	0	4.00	0	0.00		2.00	0	2.00	0	4.00	2.00	1	0.00	0.00	0.00	2.00	1	2.00	2.00	0.00	0.00	4.00	0	0.00			7689	103	68.98	68.98	67.38	67.38	65.00	65.00	67.31	67.31	50.00	50.00
Canada	CAN	Manitoba	CAN_MB	STATE_TOTAL	20201108	2.00	0	3.00	0	2.00	0	4.00	0	0.00		2.00	0	2.00	0	4.00	2.00	1	0.00	0.00	0.00	2.00	1	2.00	2.00	0.00	0.00	4.00	0	0.00			8130	106	68.98	68.98	67.38	67.38	65.00	65.00	67.31	67.31	50.00	50.00
Canada	CAN	Manitoba	CAN_MB	STATE_TOTAL	20201109	2.00	0	3.00	0	2.00	0	4.00	0	0.00		2.00	0	2.00	0	4.00	2.00	1	0.00	0.00	0.00	2.00	1	2.00	2.00	0.00	0.00	4.00	0	0.00			8495	109	68.98	68.98	67.38	67.38	65.00	65.00	67.31	67.31	50.00	50.00
Canada	CAN	Manitoba	CAN_MB	STATE_TOTAL	20201110	2.00	0	3.00	0	2.00	0	4.00	0	0.00		2.00	0	2.00	0	4.00	2.00	1	0.00	0.00	0.00	2.00	1	2.00	2.00	0.00	0.00	4.00	0	0.00			8878	114	68.98	68.98	67.38	67.38	65.00	65.00	67.31	67.31	50.00	50.00
Canada	CAN	Manitoba	CAN_MB	STATE_TOTAL	20201111	2.00	0	3.00	0	2.00	0	4.00	0	0.00		2.00	0	2.00	0	4.00	2.00	1	0.00	0.00	0.00	2.00	1	2.00	2.00	0.00	0.00	4.00	0	0.00			9308	123	68.98	68.98	67.38	67.38	65.00	65.00	67.31	67.31	50.00	50.00
Canada	CAN	Manitoba	CAN_MB	STATE_TOTAL	20201112	2.00	0	3.00	1	2.00	1	4.00	1	0.00		2.00	1	2.00	0	4.00	2.00	1	0.00	0.00	0.00	2.00	1	2.00	2.00	0.00	0.00	3.00	1	0.00			9782	132	76.85	76.85	75.00	75.00	68.89	68.89	71.79	71.79	50.00	50.00
Canada	CAN	Manitoba	CAN_MB	STATE_TOTAL	20201113	2.00	0	3.00	1	2.00	1	4.00	1	0.00		2.00	1	2.00	0	4.00	2.00	1	0.00	0.00	0.00	2.00	1	2.00	2.00	0.00	0.00	3.00	1	0.00			10216	137	76.85	76.85	75.00	75.00	68.89	68.89	71.79	71.79	50.00	50.00
Canada	CAN	Manitoba	CAN_MB	STATE_TOTAL	20201114	2.00	0	3.00	1	2.00	1	4.00	1	0.00		2.00	1	2.00	0	4.00	2.00	1	0.00	0.00	0.00	2.00	1	2.00	2.00	0.00	0.00	3.00	1	0.00			10453	152	76.85	76.85	75.00	75.00	68.89	68.89	71.79	71.79	50.00	50.00
Canada	CAN	Manitoba	CAN_MB	STATE_TOTAL	20201115	2.00	0	3.00	1	2.00	1	4.00	1	0.00		2.00	1	2.00	0	4.00	2.00	1	0.00	0.00	0.00	2.00	1	2.00	2.00	0.00	0.00	3.00	1	0.00			10947	162	76.85	76.85	75.00	75.00	68.89	68.89	71.79	71.79	50.00	50.00
Canada	CAN	Manitoba	CAN_MB	STATE_TOTAL	20201116	2.00	0	3.00	1	2.00	1	4.00	1	0.00		2.00	1	2.00	0	4.00	2.00	1	0.00	0.00	0.00	2.00	1	2.00	2.00	0.00	0.00	3.00	1	0.00			11339	172	76.85	76.85	75.00	75.00	68.89	68.89	71.79	71.79	50.00	50.00
Canada	CAN	Manitoba	CAN_MB	STATE_TOTAL	20201117	2.00	0	3.00	1	2.00	1	4.00	1	0.00		2.00	1	2.00	0	4.00	2.00	1	0.00	0.00	0.00	2.00	1	2.00	2.00	0.00	0.00	3.00	1	0.00			11608	179	76.85	76.85	75.00	75.00	68.89	68.89	71.79	71.79	50.00	50.00
Canada	CAN	Manitoba	CAN_MB	STATE_TOTAL	20201118	2.00	0	3.00	1	2.00	1	4.00	1	0.00		2.00	1	2.00	0	4.00	2.00	1	0.00	0.00	0.00	2.00	1	2.00	2.00	0.00	0.00	3.00	1	0.00			12007	190	76.85	76.85	75.00	75.00	68.89	68.89	71.79	71.79	50.00	50.00
Canada	CAN	Manitoba	CAN_MB	STATE_TOTAL	20201119	2.00	0	3.00	1	2.00	1	4.00	1	0.00		2.00	1	2.00	0	4.00	2.00	1	0.00	0.00	0.00	2.00	1	2.00	2.00	0.00	0.00	3.00	1	0.00			12482	198	76.85	76.85	75.00	75.00	68.89	68.89	71.79	71.79	50.00	50.00
Canada	CAN	Manitoba	CAN_MB	STATE_TOTAL	20201120	2.00	0	3.00	1	2.00	1	4.00	1	0.00		2.00	1	2.00	0	4.00	2.00	1	0.00	0.00	0.00	2.00	1	2.00	2.00	0.00	0.00	3.00	1	0.00			12919	207	76.85	76.85	75.00	75.00	68.89	68.89	71.79	71.79	50.00	50.00
Canada	CAN	Manitoba	CAN_MB	STATE_TOTAL	20201121	2.00	0	3.00	1	2.00	1	4.00	1	0.00		2.00	1	2.00	0	4.00	2.00	1	0.00	0.00	0.00	2.00	1	2.00	2.00	0.00	0.00	3.00	1	0.00			13304	217	76.85	76.85	75.00	75.00	68.89	68.89	71.79	71.79	50.00	50.00
Canada	CAN	Manitoba	CAN_MB	STATE_TOTAL	20201122	2.00	0	3.00	1	2.00	1	4.00	1	0.00		2.00	1	2.00	0	4.00	2.00	1	0.00	0.00	0.00	2.00	1	2.00	2.00	0.00	0.00	3.00	1	0.00			13544	229	76.85	76.85	75.00	75.00	68.89	68.89	71.79	71.79	50.00	50.00
Canada	CAN	Manitoba	CAN_MB	STATE_TOTAL	20201123	2.00	0	3.00	1	2.00	1	4.00	1	0.00		2.00	1	2.00	0	4.00	2.00	1	0.00	0.00	0.00	2.00	1	2.00	2.00	0.00	0.00	3.00	1	0.00			14087	236	76.85	76.85	75.00	75.00	68.89	68.89	71.79	71.79	50.00	50.00
Canada	CAN	Manitoba	CAN_MB	STATE_TOTAL	20201124	2.00	0	3.00	1	2.00	1	4.00	1	0.00		2.00	1	2.00	0	4.00	2.00	1	0.00	0.00	0.00	2.00	1	2.00	2.00	0.00	0.00	3.00	1	0.00			14558	248	76.85	76.85	75.00	75.00	68.89	68.89	71.79	71.79	50.00	50.00
Canada	CAN	Manitoba	CAN_MB	STATE_TOTAL	20201125	2.00	0	3.00	1	2.00	1	4.00	1	0.00		2.00	1	2.00	0	4.00	2.00	1	0.00	0.00	0.00	2.00	1	2.00	2.00	0.00	0.00	3.00	1	0.00			14907	256	76.85	76.85	75.00	75.00	68.89	68.89	71.79	71.79	50.00	50.00
Canada	CAN	Manitoba	CAN_MB	STATE_TOTAL	20201126	2.00	0	3.00	1	2.00	1	4.00	1	0.00		2.00	1	2.00	0	4.00	2.00	1	0.00	0.00	0.00	2.00	1	2.00	2.00	0.00	0.00	3.00	1	0.00			15288	266	76.85	76.85	75.00	75.00	68.89	68.89	71.79	71.79	50.00	50.00
Canada	CAN	Manitoba	CAN_MB	STATE_TOTAL	20201127	2.00	0	3.00	1	2.00	1	4.00	1	0.00		2.00	1	2.00	0	4.00	2.00	1	0.00	0.00	0.00	2.00	1	2.00	2.00	0.00	0.00	3.00	1	0.00			15632	280	76.85	76.85	75.00	75.00	68.89	68.89	71.79	71.79	50.00	50.00
Canada	CAN	Manitoba	CAN_MB	STATE_TOTAL	20201128	2.00	0	3.00	1	2.00	1	4.00	1	0.00		2.00	1	2.00	0	4.00	2.00	1	0.00	0.00	0.00	2.00	1	2.00	2.00	0.00	0.00	3.00	1	0.00			16118	290	76.85	76.85	75.00	75.00	68.89	68.89	71.79	71.79	50.00	50.00
Canada	CAN	Manitoba	CAN_MB	STATE_TOTAL	20201129	2.00	0	3.00	1	2.00	1	4.00	1	0.00		2.00	1	2.00	0	4.00	2.00	1	0.00	0.00	0.00	2.00	1	2.00	2.00	0.00	0.00	3.00	1	0.00			16483	301	76.85	76.85	75.00	75.00	68.89	68.89	71.79	71.79	50.00	50.00
Canada	CAN	Manitoba	CAN_MB	STATE_TOTAL	20201130	2.00	0	3.00	1	2.00	1	4.00	1	0.00		2.00	1	2.00	0	4.00	2.00	1	0.00	0.00	0.00	2.00	1	2.00	2.00	0.00	0.00	3.00	1	0.00			16825	312	76.85	76.85	75.00	75.00	68.89	68.89	71.79	71.79	50.00	50.00
Canada	CAN	Manitoba	CAN_MB	STATE_TOTAL	20201201	2.00	0	3.00	1	2.00	1	4.00	1	0.00		2.00	1	2.00	0	4.00	2.00	1	0.00	0.00	0.00	2.00	1	2.00	2.00	0.00	0.00	3.00	1	0.00			17107	328	76.85	76.85	75.00	75.00	68.89	68.89	71.79	71.79	50.00	50.00
Canada	CAN	Manitoba	CAN_MB	STATE_TOTAL	20201202	2.00	0	3.00	1	2.00	1	4.00	1	0.00		2.00	1	2.00	0	4.00	1.00	1	0.00	0.00	0.00	2.00	1	2.00	2.00	0.00	0.00	3.00	1	0.00			17384	342	76.85	76.85	75.00	75.00	65.56	65.56	71.79	71.79	25.00	25.00
Canada	CAN	Manitoba	CAN_MB	STATE_TOTAL	20201203	2.00	0	3.00	1	2.00	1	4.00	1	0.00		2.00	1	2.00	0	4.00	1.00	1	0.00	0.00	0.00	2.00	1	2.00	2.00	0.00	0.00	3.00	1	0.00			17751	353	76.85	76.85	75.00	75.00	65.56	65.56	71.79	71.79	25.00	25.00
Canada	CAN	Manitoba	CAN_MB	STATE_TOTAL	20201204	2.00	0	3.00	1	2.00	1	4.00	1	0.00		2.00	1	2.00	0	4.00	1.00	1	0.00	0.00	0.00	2.00	1	2.00	2.00	0.00	0.00	3.00	1	0.00			18069	362	76.85	76.85	75.00	75.00	65.56	65.56	71.79	71.79	25.00	25.00
Canada	CAN	Manitoba	CAN_MB	STATE_TOTAL	20201205	2.00	0	3.00	1	2.00	1	4.00	1	0.00		2.00	1	2.00	0	4.00	1.00	1	0.00	0.00	0.00	2.00	1	2.00	2.00	0.00	0.00	3.00	1	0.00			18423	381	76.85	76.85	75.00	75.00	65.56	65.56	71.79	71.79	25.00	25.00
Canada	CAN	Manitoba	CAN_MB	STATE_TOTAL	20201206	2.00	0	3.00	1	2.00	1	4.00	1	0.00		2.00	1	2.00	0	4.00	1.00	1	0.00	0.00	0.00	2.00	1	2.00	2.00	0.00	0.00	3.00	1	0.00			18806	395	76.85	76.85	75.00	75.00	65.56	65.56	71.79	71.79	25.00	25.00
Canada	CAN	Manitoba	CAN_MB	STATE_TOTAL	20201207	2.00	0	3.00	1	2.00	1	4.00	1	0.00		2.00	1	2.00	0	4.00	1.00	1	0.00	0.00	0.00	2.00	1	2.00	2.00	0.00	0.00	3.00	1	0.00			19131	407	76.85	76.85	75.00	75.00	65.56	65.56	71.79	71.79	25.00	25.00
Canada	CAN	Manitoba	CAN_MB	STATE_TOTAL	20201208	2.00	0	3.00	1	2.00	1	4.00	1	0.00		2.00	1	2.00	0	4.00	1.00	1	0.00	0.00	0.00	2.00	1	2.00	2.00	0.00	0.00	3.00	1	0.00			19376	420	76.85	76.85	75.00	75.00	65.56	65.56	71.79	71.79	25.00	25.00
Canada	CAN	Manitoba	CAN_MB	STATE_TOTAL	20201209	2.00	0	3.00	1	2.00	1	4.00	1	0.00		2.00	1	2.00	0	4.00	1.00	1	0.00	0.00	0.00	2.00	1	2.00	2.00	0.00	0.00	3.00	1	0.00			19655	438	76.85	76.85	75.00	75.00	65.56	65.56	71.79	71.79	25.00	25.00
Canada	CAN	Manitoba	CAN_MB	STATE_TOTAL	20201210	2.00	0	3.00	1	2.00	1	4.00	1	0.00		2.00	1	2.00	0	4.00	1.00	1	0.00	0.00	0.00	2.00	1	2.00	2.00	0.00	0.00	3.00	1	0.00			19947	451	76.85	76.85	75.00	75.00	65.56	65.56	71.79	71.79	25.00	25.00
Canada	CAN	Manitoba	CAN_MB	STATE_TOTAL	20201211	2.00	0	3.00	1	2.00	1	4.00	1	0.00		2.00	1	2.00	0	4.00	1.00	1	0.00	0.00	0.00	2.00	1	2.00	2.00	0.00	0.00	3.00	1	0.00			20392	465	76.85	76.85	75.00	75.00	65.56	65.56	71.79	71.79	25.00	25.00
Canada	CAN	Manitoba	CAN_MB	STATE_TOTAL	20201212	2.00	0	3.00	1	2.00	1	4.00	1	0.00		2.00	1	2.00	0	4.00	1.00	1	0.00	0.00	0.00	2.00	1	2.00	2.00	0.00	0.00	3.00	1	0.00			20750	483	76.85	76.85	75.00	75.00	65.56	65.56	71.79	71.79	25.00	25.00
Canada	CAN	Manitoba	CAN_MB	STATE_TOTAL	20201213	2.00	0	3.00	1	2.00	1	4.00	1	0.00		2.00	1	2.00	0	4.00	1.00	1	0.00	0.00	0.00	2.00	1	2.00	2.00	0.00	0.00	3.00	1	0.00			21023	490	76.85	76.85	75.00	75.00	65.56	65.56	71.79	71.79	25.00	25.00
Canada	CAN	Manitoba	CAN_MB	STATE_TOTAL	20201214	2.00	0	3.00	1	2.00	1	4.00	1	0.00		2.00	1	2.00	0	4.00	1.00	1	0.00	0.00	0.00	2.00	1	2.00	2.00	0.00	0.00	3.00	1	0.00			21264	499	76.85	76.85	75.00	75.00	65.56	65.56	71.79	71.79	25.00	25.00
Canada	CAN	Manitoba	CAN_MB	STATE_TOTAL	20201215	2.00	0	3.00	1	2.00	1	4.00	1	0.00		2.00	1	2.00	0	4.00	1.00	1	0.00	0.00	0.00	2.00	1	2.00	2.00	0.00	0.00	3.00	1	0.00			21535	508	76.85	76.85	75.00	75.00	65.56	65.56	71.79	71.79	25.00	25.00
Canada	CAN	Manitoba	CAN_MB	STATE_TOTAL	20201216	2.00	0	3.00	1	2.00	1	4.00	1	0.00		2.00	1	2.00	0	4.00	1.00	1	0.00	0.00	0.00	2.00	1	2.00	2.00	0.00	0.00	3.00	1	1.00	1		21826	523	76.85	76.85	75.00	75.00	66.89	66.89	73.33	73.33	25.00	25.00
Canada	CAN	Manitoba	CAN_MB	STATE_TOTAL	20201217	2.00	0	3.00	1	2.00	1	4.00	1	0.00		2.00	1	2.00	0	4.00	1.00	1	0.00	0.00	0.00	2.00	1	2.00	2.00	0.00	0.00	3.00	1	1.00	1		22047	537	76.85	76.85	75.00	75.00	66.89	66.89	73.33	73.33	25.00	25.00
Canada	CAN	Manitoba	CAN_MB	STATE_TOTAL	20201218	2.00	0	3.00	1	2.00	1	4.00	1	0.00		2.00	1	2.00	0	4.00	1.00	1	0.00	0.00	0.00	2.00	1	2.00	2.00	0.00	0.00	3.00	1	1.00	1		22397	547	76.85	76.85	75.00	75.00	66.89	66.89	73.33	73.33	25.00	25.00
Canada	CAN	Manitoba	CAN_MB	STATE_TOTAL	20201219	2.00	0	3.00	1	2.00	1	4.00	1	0.00		2.00	1	2.00	0	4.00	1.00	1	0.00	0.00	0.00	2.00	1	2.00	2.00	0.00	0.00	3.00	1	1.00	1		22630	556	76.85	76.85	75.00	75.00	66.89	66.89	73.33	73.33	25.00	25.00
Canada	CAN	Manitoba	CAN_MB	STATE_TOTAL	20201220	2.00	0	3.00	1	2.00	1	4.00	1	0.00		2.00	1	2.00	0	4.00	1.00	1	0.00	0.00	0.00	2.00	1	2.00	2.00	0.00	0.00	3.00	1	1.00	1		22859	569	76.85	76.85	75.00	75.00	66.89	66.89	73.33	73.33	25.00	25.00
Canada	CAN	Manitoba	CAN_MB	STATE_TOTAL	20201221	2.00	0	3.00	1	2.00	1	4.00	1	0.00		2.00	1	2.00	0	4.00	1.00	1	0.00	0.00	0.00	2.00	1	2.00	2.00	0.00	0.00	3.00	1	1.00	1		23025	572	76.85	76.85	75.00	75.00	66.89	66.89	73.33	73.33	25.00	25.00
Canada	CAN	Manitoba	CAN_MB	STATE_TOTAL	20201222	2.00	0	3.00	1	2.00	1	4.00	1	0.00		2.00	1	2.00	0	4.00	1.00	1	0.00	0.00	0.00	2.00	1	2.00	2.00	0.00	0.00	3.00	1	1.00	1		23180	590	76.85	76.85	75.00	75.00	66.89	66.89	73.33	73.33	25.00	25.00
Canada	CAN	Manitoba	CAN_MB	STATE_TOTAL	20201223	2.00	0	3.00	1	2.00	1	4.00	1	0.00		2.00	1	2.00	0	4.00	1.00	1	0.00	0.00	0.00	2.00	1	2.00	2.00	0.00	0.00	3.00	1	1.00	1		23381	605	76.85	76.85	75.00	75.00	66.89	66.89	73.33	73.33	25.00	25.00
Canada	CAN	Manitoba	CAN_MB	STATE_TOTAL	20201224	2.00	0	3.00	1	2.00	1	4.00	1	0.00		2.00	1	2.00	0	4.00	1.00	1	0.00	0.00	0.00	2.00	1	2.00	2.00	0.00	0.00	3.00	1	1.00	1		23624	617	76.85	76.85	75.00	75.00	66.89	66.89	73.33	73.33	25.00	25.00
Canada	CAN	Manitoba	CAN_MB	STATE_TOTAL	20201225	2.00	0	3.00	1	2.00	1	4.00	1	0.00		2.00	1	2.00	0	4.00	1.00	1	0.00	0.00	0.00	2.00	1	2.00	2.00	0.00	0.00	3.00	1	1.00	1		23624	617	76.85	76.85	75.00	75.00	66.89	66.89	73.33	73.33	25.00	25.00
Canada	CAN	Manitoba	CAN_MB	STATE_TOTAL	20201226	2.00	0	3.00	1	2.00	1	4.00	1	0.00		2.00	1	2.00	0	4.00	1.00	1	0.00	0.00	0.00	2.00	1	2.00	2.00	0.00	0.00	3.00	1	1.00	1		23624	617	76.85	76.85	75.00	75.00	66.89	66.89	73.33	73.33	25.00	25.00
Canada	CAN	Manitoba	CAN_MB	STATE_TOTAL	20201227	2.00	0	3.00	1	2.00	1	4.00	1	0.00		2.00	1	2.00	0	4.00	1.00	1	0.00	0.00	0.00	2.00	1	2.00	2.00	0.00	0.00	3.00	1	1.00	1		24145	645	76.85	76.85	75.00	75.00	66.89	66.89	73.33	73.33	25.00	25.00
Canada	CAN	Manitoba	CAN_MB	STATE_TOTAL	20201228	2.00	0	3.00	1	2.00	1	4.00	1	0.00		2.00	1	2.00	0	4.00	1.00	1	0.00	0.00	0.00	2.00	1	2.00	2.00	0.00	0.00	3.00	1	1.00	1		24252	654	76.85	76.85	75.00	75.00	66.89	66.89	73.33	73.33	25.00	25.00
Canada	CAN	Manitoba	CAN_MB	STATE_TOTAL	20201229	2.00	0	3.00	1	2.00	1	4.00	1	0.00		2.00	1	2.00	0	4.00	1.00	1	0.00	0.00	0.00	2.00	1	2.00	2.00	0.00	0.00	3.00	1	1.00	1		24385	659	76.85	76.85	75.00	75.00	66.89	66.89	73.33	73.33	25.00	25.00
Canada	CAN	Manitoba	CAN_MB	STATE_TOTAL	20201230	2.00	0	3.00	1	2.00	1	4.00	1	0.00		2.00	1	2.00	0	4.00	1.00	1	0.00	0.00	0.00	2.00	1	2.00	2.00	0.00	0.00	3.00	1	1.00	1		24513	661	76.85	76.85	75.00	75.00	66.89	66.89	73.33	73.33	25.00	25.00
Canada	CAN	Manitoba	CAN_MB	STATE_TOTAL	20201231	2.00	0	3.00	1	2.00	1	4.00	1	0.00		2.00	1	2.00	0	4.00	1.00	1	0.00	0.00	0.00	2.00	1	2.00	2.00	0.00	0.00	3.00	1	1.00	1		24700	667	76.85	76.85	75.00	75.00	66.89	66.89	73.33	73.33	25.00	25.00
Canada	CAN	Manitoba	CAN_MB	STATE_TOTAL	20210101	2.00	0	3.00	1	2.00	1	4.00	1	0.00		2.00	1	2.00	0	4.00	1.00	1	0.00	0.00	0.00	2.00	1	2.00	2.00	0.00	0.00	3.00	1	1.00	1		24700	667	76.85	76.85	75.00	75.00	66.89	66.89	73.33	73.33	25.00	25.00
Canada	CAN	Manitoba	CAN_MB	STATE_TOTAL	20210102	2.00	0	3.00	1	2.00	1	4.00	1	0.00		2.00	1	2.00	0	4.00	1.00	1	0.00	0.00	0.00	2.00	1	2.00	2.00	0.00	0.00	3.00	1	1.00	1		25026	678	76.85	76.85	75.00	75.00	66.89	66.89	73.33	73.33	25.00	25.00
Canada	CAN	Manitoba	CAN_MB	STATE_TOTAL	20210103	2.00	0	3.00	1	2.00	1	4.00	1	0.00		2.00	1	2.00	0	4.00	1.00	1	0.00	0.00	0.00	2.00	1	2.00	2.00	0.00	0.00	3.00	1	1.00	1		25126	683	76.85	76.85	75.00	75.00	66.89	66.89	73.33	73.33	25.00	25.00
Canada	CAN	Manitoba	CAN_MB	STATE_TOTAL	20210104	2.00	0	3.00	1	2.00	1	4.00	1	0.00		2.00	1	2.00	0	4.00	1.00	1	0.00	0.00	0.00	2.00	1	2.00	2.00	0.00	0.00	3.00	1	1.00	1		25244	688	76.85	76.85	75.00	75.00	66.89	66.89	73.33	73.33	25.00	25.00
Canada	CAN	Manitoba	CAN_MB	STATE_TOTAL	20210105	2.00	0	3.00	1	2.00	1	4.00	1	0.00		2.00	1	2.00	0	4.00	1.00	1	0.00	0.00	0.00	2.00	1	2.00	2.00	0.00	0.00	3.00	1	1.00	1		25374	695	76.85	76.85	75.00	75.00	66.89	66.89	73.33	73.33	25.00	25.00
Canada	CAN	Manitoba	CAN_MB	STATE_TOTAL	20210106	2.00	0	3.00	1	2.00	1	4.00	1	0.00		2.00	1	2.00	0	4.00	1.00	1	0.00	0.00	0.00	2.00	1	2.00	2.00	0.00	0.00	3.00	1	1.00	1		25534	705	76.85	76.85	75.00	75.00	66.89	66.89	73.33	73.33	25.00	25.00
Canada	CAN	Manitoba	CAN_MB	STATE_TOTAL	20210107	2.00	0	3.00	1	2.00	1	4.00	1	0.00		2.00	1	2.00	0	4.00	1.00	1	0.00	0.00	0.00	2.00	1	2.00	2.00	0.00	0.00	3.00	1	1.00	1		25741	717	76.85	76.85	75.00	75.00	66.89	66.89	73.33	73.33	25.00	25.00
Canada	CAN	Manitoba	CAN_MB	STATE_TOTAL	20210108	2.00	0	3.00	1	2.00	1	4.00	1	0.00		2.00	1	2.00	0	4.00	1.00	1	0.00	0.00	0.00	2.00	1	2.00	2.00	0.00	0.00	3.00	1	1.00	1		25963	726	76.85	76.85	75.00	75.00	66.89	66.89	73.33	73.33	25.00	25.00
Canada	CAN	Manitoba	CAN_MB	STATE_TOTAL	20210109	2.00	0	3.00	1	2.00	1	4.00	1	0.00		2.00	1	2.00	0	4.00	1.00	1	0.00	0.00	0.00	2.00	1	2.00	2.00	0.00	0.00	3.00	1	1.00	1		26166	733	76.85	76.85	75.00	75.00	66.89	66.89	73.33	73.33	25.00	25.00
Canada	CAN	Manitoba	CAN_MB	STATE_TOTAL	20210110	2.00	0	3.00	1	2.00	1	4.00	1	0.00		2.00	1	2.00	0	4.00	1.00	1	0.00	0.00	0.00	2.00	1	2.00	2.00	0.00	0.00	3.00	1	1.00	1		26317	738	76.85	76.85	75.00	75.00	66.89	66.89	73.33	73.33	25.00	25.00
Canada	CAN	Manitoba	CAN_MB	STATE_TOTAL	20210111	2.00	0	3.00	1	2.00	1	4.00	1	0.00		2.00	1	2.00	0	4.00	1.00	1	0.00	0.00	0.00	2.00	1	2.00	2.00	0.00	0.00	3.00	1	2.00	1		26448	741	76.85	76.85	75.00	75.00	68.22	68.22	74.87	74.87	25.00	25.00
Canada	CAN	Manitoba	CAN_MB	STATE_TOTAL	20210112	2.00	0	3.00	1	2.00	1	4.00	1	0.00		2.00	1	2.00	0	4.00	1.00	1	0.00	0.00	0.00	2.00	1	2.00	2.00	0.00	0.00	3.00	1	2.00	1		26537	748	76.85	76.85	75.00	75.00	68.22	68.22	74.87	74.87	25.00	25.00
Canada	CAN	Manitoba	CAN_MB	STATE_TOTAL	20210113	2.00	0	3.00	1	2.00	1	4.00	1	0.00		2.00	1	2.00	0	4.00	1.00	1	0.00	0.00	0.00	2.00	1	2.00	2.00	0.00	0.00	3.00	1	2.00	1		26693	753	76.85	76.85	75.00	75.00	68.22	68.22	74.87	74.87	25.00	25.00
Canada	CAN	Manitoba	CAN_MB	STATE_TOTAL	20210114	2.00	0	3.00	1	2.00	1	4.00	1	0.00		2.00	1	2.00	0	4.00	1.00	1	0.00	0.00	0.00	2.00	1	2.00	2.00	0.00	0.00	3.00	1	2.00	1		26954	755	76.85	76.85	75.00	75.00	68.22	68.22	74.87	74.87	25.00	25.00
Canada	CAN	Manitoba	CAN_MB	STATE_TOTAL	20210115	2.00	0	3.00	1	2.00	1	4.00	1	0.00		2.00	1	2.00	0	4.00	1.00	1	0.00	0.00	0.00	2.00	1	2.00	2.00	0.00	0.00	3.00	1	2.00	1		27142	759	76.85	76.85	75.00	75.00	68.22	68.22	74.87	74.87	25.00	25.00
Canada	CAN	Manitoba	CAN_MB	STATE_TOTAL	20210116	2.00	0	3.00	1	2.00	1	4.00	1	0.00		2.00	1	2.00	0	4.00	1.00	1	0.00	0.00	0.00	2.00	1	2.00	2.00	0.00	0.00	3.00	1	2.00	1		27322	761	76.85	76.85	75.00	75.00	68.22	68.22	74.87	74.87	25.00	25.00
Canada	CAN	Manitoba	CAN_MB	STATE_TOTAL	20210117	2.00	0	3.00	1	2.00	1	4.00	1	0.00		2.00	1	2.00	0	4.00	1.00	1	0.00	0.00	0.00	2.00	1	2.00	2.00	0.00	0.00	3.00	1	2.00	1		27511	769	76.85	76.85	75.00	75.00	68.22	68.22	74.87	74.87	25.00	25.00
Canada	CAN	Manitoba	CAN_MB	STATE_TOTAL	20210118	2.00	0	3.00	1	2.00	1	4.00	1	0.00		2.00	1	2.00	0	4.00	1.00	1	0.00	0.00	0.00	2.00	1	2.00	2.00	0.00	0.00	3.00	1	2.00	1		27629	773	76.85	76.85	75.00	75.00	68.22	68.22	74.87	74.87	25.00	25.00
Canada	CAN	Manitoba	CAN_MB	STATE_TOTAL	20210119	2.00	0	3.00	1	2.00	1	4.00	1	0.00		2.00	1	2.00	0	4.00	1.00	1	0.00	0.00	0.00	2.00	1	2.00	2.00	0.00	0.00	3.00	1	2.00	1		27740	783	76.85	76.85	75.00	75.00	68.22	68.22	74.87	74.87	25.00	25.00
Canada	CAN	Manitoba	CAN_MB	STATE_TOTAL	20210120	2.00	0	3.00	1	2.00	1	4.00	1	0.00		2.00	1	2.00	0	4.00	1.00	1	0.00	0.00	0.00	2.00	1	2.00	2.00	0.00	0.00	3.00	1	2.00	1		27893	788	76.85	76.85	75.00	75.00	68.22	68.22	74.87	74.87	25.00	25.00
Canada	CAN	Manitoba	CAN_MB	STATE_TOTAL	20210121	2.00	0	3.00	1	2.00	1	4.00	1	0.00		2.00	1	2.00	0	4.00	1.00	1	0.00	0.00	0.00	2.00	1	2.00	2.00	0.00	0.00	3.00	1	2.00	1		28089	793	76.85	76.85	75.00	75.00	68.22	68.22	74.87	74.87	25.00	25.00
Canada	CAN	Manitoba	CAN_MB	STATE_TOTAL	20210122	2.00	0	3.00	1	2.00	1	4.00	1	0.00		2.00	1	2.00	0	4.00	1.00	1	0.00	0.00	0.00	2.00	1	2.00	2.00	0.00	0.00	3.00	1	2.00	1		28260	795	76.85	76.85	75.00	75.00	68.22	68.22	74.87	74.87	25.00	25.00
Canada	CAN	Manitoba	CAN_MB	STATE_TOTAL	20210123	2.00	0	3.00	1	2.00	1	4.00	1	0.00		2.00	1	2.00	0	4.00	1.00	1	0.00	0.00	0.00	2.00	1	2.00	2.00	0.00	0.00	3.00	1	2.00	1		28476	797	76.85	76.85	75.00	75.00	68.22	68.22	74.87	74.87	25.00	25.00
Canada	CAN	Manitoba	CAN_MB	STATE_TOTAL	20210124	2.00	0	3.00	1	2.00	1	4.00	1	0.00		2.00	1	2.00	0	4.00	1.00	1	0.00	0.00	0.00	2.00	1	2.00	2.00	0.00	0.00	3.00	1	2.00	1		28697	799	76.85	76.85	75.00	75.00	68.22	68.22	74.87	74.87	25.00	25.00
Canada	CAN	Manitoba	CAN_MB	STATE_TOTAL	20210125	2.00	0	3.00	1	2.00	1	4.00	1	0.00		2.00	1	2.00	0	4.00	1.00	1	0.00	0.00	0.00	2.00	1	2.00	2.00	0.00	0.00	3.00	1	2.00	1		28810	804	76.85	76.85	75.00	75.00	68.22	68.22	74.87	74.87	25.00	25.00
Canada	CAN	Manitoba	CAN_MB	STATE_TOTAL	20210126	2.00	0	3.00	1	2.00	1	4.00	1	0.00		2.00	1	2.00	0	4.00	1.00	1	0.00	0.00	0.00	2.00	1	2.00	2.00	0.00	0.00	3.00	1	2.00	1		28902	809	76.85	76.85	75.00	75.00	68.22	68.22	74.87	74.87	25.00	25.00
Canada	CAN	Manitoba	CAN_MB	STATE_TOTAL	20210127	2.00	0	3.00	1	2.00	1	4.00	1	0.00		2.00	1	2.00	0	4.00	1.00	1	0.00	0.00	0.00	2.00	1	2.00	2.00	0.00	0.00	3.00	1	2.00	1		28996	813	76.85	76.85	75.00	75.00	68.22	68.22	74.87	74.87	25.00	25.00
Canada	CAN	Manitoba	CAN_MB	STATE_TOTAL	20210128	2.00	0	3.00	1	2.00	1	4.00	1	0.00		2.00	1	2.00	0	4.00	1.00	1	0.00	0.00	0.00	2.00	1	2.00	2.00	0.00	0.00	3.00	1	2.00	1		29128	821	76.85	76.85	75.00	75.00	68.22	68.22	74.87	74.87	25.00	25.00
Canada	CAN	Manitoba	CAN_MB	STATE_TOTAL	20210129	2.00	0	3.00	1	2.00	1	4.00	1	0.00		2.00	1	2.00	0	4.00	1.00	1	0.00	0.00	0.00	2.00	1	2.00	2.00	0.00	0.00	3.00	1	2.00	1		29280	823	76.85	76.85	75.00	75.00	68.22	68.22	74.87	74.87	25.00	25.00
Canada	CAN	Manitoba	CAN_MB	STATE_TOTAL	20210130	2.00	0	3.00	1	2.00	1	4.00	1	0.00		2.00	1	2.00	0	4.00	1.00	1	0.00	0.00	0.00	2.00	1	2.00	2.00	0.00	0.00	3.00	1	2.00	1		29446	825	76.85	76.85	75.00	75.00	68.22	68.22	74.87	74.87	25.00	25.00
Canada	CAN	Manitoba	CAN_MB	STATE_TOTAL	20210131																																29564	829
Canada	CAN	Manitoba	CAN_MB	STATE_TOTAL	20210201
Canada	CAN	New Brunswick	CAN_NB	STATE_TOTAL	20200101	0.00		0.00		1.00	1	0.00		0.00		0.00		0.00		0.00	0.00		0.00	0.00	0.00	0.00		0.00	0.00	0.00	0.00	0.00		0.00					5.56	5.56	9.52	9.52	3.33	3.33	3.85	3.85	0.00	0.00
Canada	CAN	New Brunswick	CAN_NB	STATE_TOTAL	20200102	0.00		0.00		1.00	1	0.00		0.00		0.00		0.00		0.00	0.00		0.00	0.00	0.00	0.00		0.00	0.00	0.00	0.00	0.00		0.00					5.56	5.56	9.52	9.52	3.33	3.33	3.85	3.85	0.00	0.00
Canada	CAN	New Brunswick	CAN_NB	STATE_TOTAL	20200103	0.00		0.00		1.00	1	0.00		0.00		0.00		0.00		0.00	0.00		0.00	0.00	0.00	0.00		0.00	0.00	0.00	0.00	0.00		0.00					5.56	5.56	9.52	9.52	3.33	3.33	3.85	3.85	0.00	0.00
Canada	CAN	New Brunswick	CAN_NB	STATE_TOTAL	20200104	0.00		0.00		1.00	1	0.00		0.00		0.00		0.00		0.00	0.00		0.00	0.00	0.00	0.00		0.00	0.00	0.00	0.00	0.00		0.00					5.56	5.56	9.52	9.52	3.33	3.33	3.85	3.85	0.00	0.00
Canada	CAN	New Brunswick	CAN_NB	STATE_TOTAL	20200105	0.00		0.00		1.00	1	0.00		0.00		0.00		0.00		0.00	0.00		0.00	0.00	0.00	0.00		0.00	0.00	0.00	0.00	0.00		0.00					5.56	5.56	9.52	9.52	3.33	3.33	3.85	3.85	0.00	0.00
Canada	CAN	New Brunswick	CAN_NB	STATE_TOTAL	20200106	0.00		0.00		1.00	1	0.00		0.00		0.00		0.00		0.00	0.00		0.00	0.00	0.00	1.00	1	0.00	0.00	0.00	0.00	0.00		0.00					11.11	11.11	19.05	19.05	6.67	6.67	7.69	7.69	0.00	0.00
Canada	CAN	New Brunswick	CAN_NB	STATE_TOTAL	20200107	0.00		0.00		1.00	1	0.00		0.00		0.00		0.00		0.00	0.00		0.00	0.00	0.00	1.00	1	0.00	0.00	0.00	0.00	0.00		0.00					11.11	11.11	19.05	19.05	6.67	6.67	7.69	7.69	0.00	0.00
Canada	CAN	New Brunswick	CAN_NB	STATE_TOTAL	20200108	0.00		0.00		1.00	1	0.00		0.00		0.00		0.00		0.00	0.00		0.00	0.00	0.00	1.00	1	0.00	0.00	0.00	0.00	0.00		0.00					11.11	11.11	19.05	19.05	6.67	6.67	7.69	7.69	0.00	0.00
Canada	CAN	New Brunswick	CAN_NB	STATE_TOTAL	20200109	0.00		0.00		1.00	1	0.00		0.00		0.00		0.00		0.00	0.00		0.00	0.00	0.00	1.00	1	0.00	0.00	0.00	0.00	0.00		0.00					11.11	11.11	19.05	19.05	6.67	6.67	7.69	7.69	0.00	0.00
Canada	CAN	New Brunswick	CAN_NB	STATE_TOTAL	20200110	0.00		0.00		1.00	1	0.00		0.00		0.00		0.00		0.00	0.00		0.00	0.00	0.00	1.00	1	0.00	0.00	0.00	0.00	0.00		0.00					11.11	11.11	19.05	19.05	6.67	6.67	7.69	7.69	0.00	0.00
Canada	CAN	New Brunswick	CAN_NB	STATE_TOTAL	20200111	0.00		0.00		1.00	1	0.00		0.00		0.00		0.00		0.00	0.00		0.00	0.00	0.00	1.00	1	0.00	0.00	0.00	0.00	0.00		0.00					11.11	11.11	19.05	19.05	6.67	6.67	7.69	7.69	0.00	0.00
Canada	CAN	New Brunswick	CAN_NB	STATE_TOTAL	20200112	0.00		0.00		1.00	1	0.00		0.00		0.00		0.00		0.00	0.00		0.00	0.00	0.00	1.00	1	0.00	0.00	0.00	0.00	0.00		0.00					11.11	11.11	19.05	19.05	6.67	6.67	7.69	7.69	0.00	0.00
Canada	CAN	New Brunswick	CAN_NB	STATE_TOTAL	20200113	0.00		0.00		1.00	1	0.00		0.00		0.00		0.00		0.00	0.00		0.00	0.00	0.00	1.00	1	0.00	0.00	0.00	0.00	0.00		0.00					11.11	11.11	19.05	19.05	6.67	6.67	7.69	7.69	0.00	0.00
Canada	CAN	New Brunswick	CAN_NB	STATE_TOTAL	20200114	0.00		0.00		1.00	1	0.00		0.00		0.00		0.00		0.00	0.00		0.00	0.00	0.00	1.00	1	0.00	0.00	0.00	0.00	0.00		0.00					11.11	11.11	19.05	19.05	6.67	6.67	7.69	7.69	0.00	0.00
Canada	CAN	New Brunswick	CAN_NB	STATE_TOTAL	20200115	0.00		0.00		1.00	1	0.00		0.00		0.00		0.00		0.00	0.00		0.00	0.00	0.00	1.00	1	0.00	0.00	0.00	0.00	0.00		0.00					11.11	11.11	19.05	19.05	6.67	6.67	7.69	7.69	0.00	0.00
Canada	CAN	New Brunswick	CAN_NB	STATE_TOTAL	20200116	0.00		0.00		1.00	1	0.00		0.00		0.00		0.00		0.00	0.00		0.00	0.00	0.00	1.00	1	0.00	0.00	0.00	0.00	0.00		0.00					11.11	11.11	19.05	19.05	6.67	6.67	7.69	7.69	0.00	0.00
Canada	CAN	New Brunswick	CAN_NB	STATE_TOTAL	20200117	0.00		0.00		1.00	1	0.00		0.00		0.00		0.00		0.00	0.00		0.00	0.00	0.00	1.00	1	0.00	0.00	0.00	0.00	0.00		0.00					11.11	11.11	19.05	19.05	6.67	6.67	7.69	7.69	0.00	0.00
Canada	CAN	New Brunswick	CAN_NB	STATE_TOTAL	20200118	0.00		0.00		1.00	1	0.00		0.00		0.00		0.00		0.00	0.00		0.00	0.00	0.00	1.00	1	0.00	0.00	0.00	0.00	0.00		0.00					11.11	11.11	19.05	19.05	6.67	6.67	7.69	7.69	0.00	0.00
Canada	CAN	New Brunswick	CAN_NB	STATE_TOTAL	20200119	0.00		0.00		1.00	1	0.00		0.00		0.00		0.00		0.00	0.00		0.00	0.00	0.00	1.00	1	0.00	0.00	0.00	0.00	0.00		0.00					11.11	11.11	19.05	19.05	6.67	6.67	7.69	7.69	0.00	0.00
Canada	CAN	New Brunswick	CAN_NB	STATE_TOTAL	20200120	0.00		0.00		1.00	1	0.00		0.00		0.00		0.00		0.00	0.00		0.00	0.00	0.00	1.00	1	0.00	0.00	0.00	0.00	0.00		0.00					11.11	11.11	19.05	19.05	6.67	6.67	7.69	7.69	0.00	0.00
Canada	CAN	New Brunswick	CAN_NB	STATE_TOTAL	20200121	0.00		0.00		1.00	1	0.00		0.00		0.00		0.00		0.00	0.00		0.00	0.00	0.00	1.00	1	0.00	0.00	0.00	0.00	0.00		0.00					11.11	11.11	19.05	19.05	6.67	6.67	7.69	7.69	0.00	0.00
Canada	CAN	New Brunswick	CAN_NB	STATE_TOTAL	20200122	0.00		0.00		1.00	1	0.00		0.00		0.00		0.00		0.00	0.00		0.00	0.00	0.00	1.00	1	0.00	0.00	0.00	0.00	0.00		0.00					11.11	11.11	19.05	19.05	6.67	6.67	7.69	7.69	0.00	0.00
Canada	CAN	New Brunswick	CAN_NB	STATE_TOTAL	20200123	0.00		0.00		1.00	1	0.00		0.00		0.00		0.00		0.00	0.00		0.00	0.00	0.00	1.00	1	0.00	0.00	0.00	0.00	0.00		0.00					11.11	11.11	19.05	19.05	6.67	6.67	7.69	7.69	0.00	0.00
Canada	CAN	New Brunswick	CAN_NB	STATE_TOTAL	20200124	0.00		0.00		1.00	1	0.00		0.00		0.00		0.00		0.00	0.00		0.00	0.00	0.00	1.00	1	0.00	0.00	0.00	0.00	0.00		0.00					11.11	11.11	19.05	19.05	6.67	6.67	7.69	7.69	0.00	0.00
Canada	CAN	New Brunswick	CAN_NB	STATE_TOTAL	20200125	0.00		0.00		1.00	1	0.00		0.00		0.00		0.00		0.00	0.00		0.00	0.00	0.00	1.00	1	0.00	0.00	0.00	0.00	0.00		0.00					11.11	11.11	19.05	19.05	6.67	6.67	7.69	7.69	0.00	0.00
Canada	CAN	New Brunswick	CAN_NB	STATE_TOTAL	20200126	0.00		0.00		1.00	1	0.00		0.00		0.00		0.00		0.00	0.00		0.00	0.00	0.00	1.00	1	0.00	0.00	0.00	0.00	0.00		0.00					11.11	11.11	19.05	19.05	6.67	6.67	7.69	7.69	0.00	0.00
Canada	CAN	New Brunswick	CAN_NB	STATE_TOTAL	20200127	0.00		0.00		1.00	1	0.00		0.00		0.00		0.00		0.00	0.00		0.00	0.00	0.00	1.00	1	0.00	0.00	0.00	0.00	0.00		0.00					11.11	11.11	19.05	19.05	6.67	6.67	7.69	7.69	0.00	0.00
Canada	CAN	New Brunswick	CAN_NB	STATE_TOTAL	20200128	0.00		0.00		1.00	1	0.00		0.00		0.00		0.00		0.00	0.00		0.00	0.00	0.00	1.00	1	0.00	0.00	0.00	0.00	0.00		0.00					11.11	11.11	19.05	19.05	6.67	6.67	7.69	7.69	0.00	0.00
Canada	CAN	New Brunswick	CAN_NB	STATE_TOTAL	20200129	0.00		0.00		1.00	1	0.00		0.00		0.00		0.00		0.00	0.00		0.00	0.00	0.00	1.00	1	0.00	0.00	0.00	0.00	0.00		0.00					11.11	11.11	19.05	19.05	6.67	6.67	7.69	7.69	0.00	0.00
Canada	CAN	New Brunswick	CAN_NB	STATE_TOTAL	20200130	0.00		0.00		1.00	1	0.00		0.00		0.00		0.00		0.00	0.00		0.00	0.00	0.00	1.00	1	0.00	0.00	0.00	0.00	0.00		0.00					11.11	11.11	19.05	19.05	6.67	6.67	7.69	7.69	0.00	0.00
Canada	CAN	New Brunswick	CAN_NB	STATE_TOTAL	20200131	0.00		0.00		1.00	1	0.00		0.00		0.00		0.00		0.00	0.00		0.00	0.00	0.00	1.00	1	0.00	0.00	0.00	0.00	0.00		0.00					11.11	11.11	19.05	19.05	6.67	6.67	7.69	7.69	0.00	0.00
Canada	CAN	New Brunswick	CAN_NB	STATE_TOTAL	20200201	0.00		0.00		1.00	1	0.00		0.00		0.00		0.00		0.00	0.00		0.00	0.00	0.00	1.00	1	0.00	0.00	0.00	0.00	0.00		0.00					11.11	11.11	19.05	19.05	6.67	6.67	7.69	7.69	0.00	0.00
Canada	CAN	New Brunswick	CAN_NB	STATE_TOTAL	20200202	0.00		0.00		1.00	1	0.00		0.00		0.00		0.00		0.00	0.00		0.00	0.00	0.00	1.00	1	0.00	0.00	0.00	0.00	0.00		0.00					11.11	11.11	19.05	19.05	6.67	6.67	7.69	7.69	0.00	0.00
Canada	CAN	New Brunswick	CAN_NB	STATE_TOTAL	20200203	0.00		0.00		1.00	1	0.00		0.00		0.00		0.00		0.00	0.00		0.00	0.00	0.00	1.00	1	0.00	0.00	0.00	0.00	0.00		0.00					11.11	11.11	19.05	19.05	6.67	6.67	7.69	7.69	0.00	0.00
Canada	CAN	New Brunswick	CAN_NB	STATE_TOTAL	20200204	0.00		0.00		1.00	1	0.00		0.00		0.00		0.00		0.00	0.00		0.00	0.00	0.00	1.00	1	0.00	0.00	0.00	0.00	0.00		0.00					11.11	11.11	19.05	19.05	6.67	6.67	7.69	7.69	0.00	0.00
Canada	CAN	New Brunswick	CAN_NB	STATE_TOTAL	20200205	0.00		0.00		1.00	1	0.00		0.00		0.00		0.00		0.00	0.00		0.00	0.00	0.00	1.00	1	0.00	0.00	0.00	0.00	0.00		0.00					11.11	11.11	19.05	19.05	6.67	6.67	7.69	7.69	0.00	0.00
Canada	CAN	New Brunswick	CAN_NB	STATE_TOTAL	20200206	0.00		0.00		1.00	1	0.00		0.00		0.00		0.00		0.00	0.00		0.00	0.00	0.00	1.00	1	0.00	0.00	0.00	0.00	0.00		0.00					11.11	11.11	19.05	19.05	6.67	6.67	7.69	7.69	0.00	0.00
Canada	CAN	New Brunswick	CAN_NB	STATE_TOTAL	20200207	0.00		0.00		1.00	1	0.00		0.00		0.00		0.00		0.00	0.00		0.00	0.00	0.00	1.00	1	0.00	0.00	0.00	0.00	0.00		0.00					11.11	11.11	19.05	19.05	6.67	6.67	7.69	7.69	0.00	0.00
Canada	CAN	New Brunswick	CAN_NB	STATE_TOTAL	20200208	0.00		0.00		1.00	1	0.00		0.00		0.00		0.00		0.00	0.00		0.00	0.00	0.00	1.00	1	0.00	0.00	0.00	0.00	0.00		0.00					11.11	11.11	19.05	19.05	6.67	6.67	7.69	7.69	0.00	0.00
Canada	CAN	New Brunswick	CAN_NB	STATE_TOTAL	20200209	0.00		0.00		1.00	1	0.00		0.00		0.00		0.00		0.00	0.00		0.00	0.00	0.00	1.00	1	0.00	0.00	0.00	0.00	0.00		0.00					11.11	11.11	19.05	19.05	6.67	6.67	7.69	7.69	0.00	0.00
Canada	CAN	New Brunswick	CAN_NB	STATE_TOTAL	20200210	0.00		0.00		1.00	1	0.00		0.00		0.00		0.00		0.00	0.00		0.00	0.00	0.00	1.00	1	0.00	0.00	0.00	0.00	0.00		0.00					11.11	11.11	19.05	19.05	6.67	6.67	7.69	7.69	0.00	0.00
Canada	CAN	New Brunswick	CAN_NB	STATE_TOTAL	20200211	0.00		0.00		1.00	1	0.00		0.00		0.00		0.00		0.00	0.00		0.00	0.00	0.00	1.00	1	0.00	0.00	0.00	0.00	0.00		0.00					11.11	11.11	19.05	19.05	6.67	6.67	7.69	7.69	0.00	0.00
Canada	CAN	New Brunswick	CAN_NB	STATE_TOTAL	20200212	0.00		0.00		1.00	1	0.00		0.00		0.00		0.00		0.00	0.00		0.00	0.00	0.00	1.00	1	0.00	0.00	0.00	0.00	0.00		0.00					11.11	11.11	19.05	19.05	6.67	6.67	7.69	7.69	0.00	0.00
Canada	CAN	New Brunswick	CAN_NB	STATE_TOTAL	20200213	0.00		0.00		1.00	1	0.00		0.00		0.00		0.00		0.00	0.00		0.00	0.00	0.00	1.00	1	0.00	0.00	0.00	0.00	0.00		0.00					11.11	11.11	19.05	19.05	6.67	6.67	7.69	7.69	0.00	0.00
Canada	CAN	New Brunswick	CAN_NB	STATE_TOTAL	20200214	0.00		0.00		1.00	1	0.00		0.00		0.00		0.00		0.00	0.00		0.00	0.00	0.00	1.00	1	0.00	0.00	0.00	0.00	0.00		0.00					11.11	11.11	19.05	19.05	6.67	6.67	7.69	7.69	0.00	0.00
Canada	CAN	New Brunswick	CAN_NB	STATE_TOTAL	20200215	0.00		0.00		1.00	1	0.00		0.00		0.00		0.00		0.00	0.00		0.00	0.00	0.00	1.00	1	0.00	0.00	0.00	0.00	0.00		0.00					11.11	11.11	19.05	19.05	6.67	6.67	7.69	7.69	0.00	0.00
Canada	CAN	New Brunswick	CAN_NB	STATE_TOTAL	20200216	0.00		0.00		1.00	1	0.00		0.00		0.00		0.00		0.00	0.00		0.00	0.00	0.00	1.00	1	0.00	0.00	0.00	0.00	0.00		0.00					11.11	11.11	19.05	19.05	6.67	6.67	7.69	7.69	0.00	0.00
Canada	CAN	New Brunswick	CAN_NB	STATE_TOTAL	20200217	0.00		0.00		1.00	1	0.00		0.00		0.00		0.00		0.00	0.00		0.00	0.00	0.00	1.00	1	0.00	0.00	0.00	0.00	0.00		0.00					11.11	11.11	19.05	19.05	6.67	6.67	7.69	7.69	0.00	0.00
Canada	CAN	New Brunswick	CAN_NB	STATE_TOTAL	20200218	0.00		0.00		1.00	1	0.00		0.00		0.00		0.00		0.00	0.00		0.00	0.00	0.00	1.00	1	0.00	0.00	0.00	0.00	0.00		0.00					11.11	11.11	19.05	19.05	6.67	6.67	7.69	7.69	0.00	0.00
Canada	CAN	New Brunswick	CAN_NB	STATE_TOTAL	20200219	0.00		0.00		1.00	1	0.00		0.00		0.00		0.00		0.00	0.00		0.00	0.00	0.00	1.00	1	0.00	0.00	0.00	0.00	0.00		0.00					11.11	11.11	19.05	19.05	6.67	6.67	7.69	7.69	0.00	0.00
Canada	CAN	New Brunswick	CAN_NB	STATE_TOTAL	20200220	0.00		0.00		1.00	1	0.00		0.00		0.00		0.00		0.00	0.00		0.00	0.00	0.00	1.00	1	0.00	0.00	0.00	0.00	0.00		0.00					11.11	11.11	19.05	19.05	6.67	6.67	7.69	7.69	0.00	0.00
Canada	CAN	New Brunswick	CAN_NB	STATE_TOTAL	20200221	0.00		0.00		1.00	1	0.00		0.00		0.00		0.00		0.00	0.00		0.00	0.00	0.00	1.00	1	0.00	0.00	0.00	0.00	0.00		0.00					11.11	11.11	19.05	19.05	6.67	6.67	7.69	7.69	0.00	0.00
Canada	CAN	New Brunswick	CAN_NB	STATE_TOTAL	20200222	0.00		0.00		1.00	1	0.00		0.00		0.00		0.00		0.00	0.00		0.00	0.00	0.00	1.00	1	0.00	0.00	0.00	0.00	0.00		0.00					11.11	11.11	19.05	19.05	6.67	6.67	7.69	7.69	0.00	0.00
Canada	CAN	New Brunswick	CAN_NB	STATE_TOTAL	20200223	0.00		0.00		1.00	1	0.00		0.00		0.00		0.00		0.00	0.00		0.00	0.00	0.00	1.00	1	0.00	0.00	0.00	0.00	0.00		0.00					11.11	11.11	19.05	19.05	6.67	6.67	7.69	7.69	0.00	0.00
Canada	CAN	New Brunswick	CAN_NB	STATE_TOTAL	20200224	0.00		0.00		1.00	1	0.00		0.00		0.00		0.00		0.00	0.00		0.00	0.00	0.00	1.00	1	0.00	0.00	0.00	0.00	0.00		0.00					11.11	11.11	19.05	19.05	6.67	6.67	7.69	7.69	0.00	0.00
Canada	CAN	New Brunswick	CAN_NB	STATE_TOTAL	20200225	0.00		0.00		1.00	1	0.00		0.00		0.00		0.00		0.00	0.00		0.00	0.00	0.00	1.00	1	0.00	0.00	0.00	0.00	0.00		0.00					11.11	11.11	19.05	19.05	6.67	6.67	7.69	7.69	0.00	0.00
Canada	CAN	New Brunswick	CAN_NB	STATE_TOTAL	20200226	0.00		0.00		1.00	1	0.00		0.00		0.00		0.00		0.00	0.00		0.00	0.00	0.00	1.00	1	0.00	0.00	0.00	0.00	0.00		0.00					11.11	11.11	19.05	19.05	6.67	6.67	7.69	7.69	0.00	0.00
Canada	CAN	New Brunswick	CAN_NB	STATE_TOTAL	20200227	0.00		0.00		1.00	1	0.00		0.00		0.00		0.00		0.00	0.00		0.00	0.00	0.00	1.00	1	0.00	0.00	0.00	0.00	0.00		0.00					11.11	11.11	19.05	19.05	6.67	6.67	7.69	7.69	0.00	0.00
Canada	CAN	New Brunswick	CAN_NB	STATE_TOTAL	20200228	0.00		0.00		1.00	1	0.00		0.00		0.00		0.00		0.00	0.00		0.00	0.00	0.00	1.00	1	0.00	0.00	0.00	0.00	0.00		0.00					11.11	11.11	19.05	19.05	6.67	6.67	7.69	7.69	0.00	0.00
Canada	CAN	New Brunswick	CAN_NB	STATE_TOTAL	20200229	0.00		0.00		1.00	1	0.00		0.00		0.00		0.00		0.00	0.00		0.00	0.00	0.00	1.00	1	0.00	0.00	0.00	0.00	0.00		0.00					11.11	11.11	19.05	19.05	6.67	6.67	7.69	7.69	0.00	0.00
Canada	CAN	New Brunswick	CAN_NB	STATE_TOTAL	20200301	0.00		0.00		1.00	1	0.00		0.00		0.00		0.00		0.00	0.00		0.00	0.00	0.00	1.00	1	0.00	0.00	0.00	0.00	0.00		0.00					11.11	11.11	19.05	19.05	6.67	6.67	7.69	7.69	0.00	0.00
Canada	CAN	New Brunswick	CAN_NB	STATE_TOTAL	20200302	0.00		0.00		1.00	1	0.00		0.00		0.00		0.00		0.00	0.00		0.00	0.00	0.00	1.00	1	0.00	0.00	0.00	0.00	0.00		0.00					11.11	11.11	19.05	19.05	6.67	6.67	7.69	7.69	0.00	0.00
Canada	CAN	New Brunswick	CAN_NB	STATE_TOTAL	20200303	0.00		0.00		1.00	1	0.00		0.00		0.00		0.00		0.00	0.00		0.00	0.00	0.00	1.00	1	0.00	0.00	0.00	0.00	0.00		0.00					11.11	11.11	19.05	19.05	6.67	6.67	7.69	7.69	0.00	0.00
Canada	CAN	New Brunswick	CAN_NB	STATE_TOTAL	20200304	0.00		0.00		1.00	1	0.00		0.00		0.00		0.00		0.00	0.00		0.00	0.00	0.00	1.00	1	0.00	0.00	0.00	0.00	0.00		0.00					11.11	11.11	19.05	19.05	6.67	6.67	7.69	7.69	0.00	0.00
Canada	CAN	New Brunswick	CAN_NB	STATE_TOTAL	20200305	0.00		0.00		1.00	1	0.00		0.00		0.00		0.00		0.00	0.00		0.00	0.00	0.00	1.00	1	0.00	0.00	0.00	0.00	0.00		0.00					11.11	11.11	19.05	19.05	6.67	6.67	7.69	7.69	0.00	0.00
Canada	CAN	New Brunswick	CAN_NB	STATE_TOTAL	20200306	0.00		0.00		1.00	1	0.00		0.00		0.00		0.00		0.00	0.00		0.00	0.00	0.00	1.00	1	0.00	0.00	0.00	0.00	0.00		0.00					11.11	11.11	19.05	19.05	6.67	6.67	7.69	7.69	0.00	0.00
Canada	CAN	New Brunswick	CAN_NB	STATE_TOTAL	20200307	0.00		0.00		1.00	1	0.00		0.00		0.00		0.00		0.00	0.00		0.00	0.00	0.00	1.00	1	0.00	0.00	0.00	0.00	0.00		0.00					11.11	11.11	19.05	19.05	6.67	6.67	7.69	7.69	0.00	0.00
Canada	CAN	New Brunswick	CAN_NB	STATE_TOTAL	20200308	0.00		0.00		1.00	1	0.00		0.00		0.00		0.00		0.00	0.00		0.00	0.00	0.00	1.00	1	0.00	0.00	0.00	0.00	0.00		0.00					11.11	11.11	19.05	19.05	6.67	6.67	7.69	7.69	0.00	0.00
Canada	CAN	New Brunswick	CAN_NB	STATE_TOTAL	20200309	0.00		0.00		1.00	1	0.00		0.00		0.00		0.00		0.00	0.00		0.00	0.00	0.00	1.00	1	0.00	0.00	0.00	0.00	0.00		0.00					11.11	11.11	19.05	19.05	6.67	6.67	7.69	7.69	0.00	0.00
Canada	CAN	New Brunswick	CAN_NB	STATE_TOTAL	20200310	0.00		0.00		1.00	1	0.00		0.00		0.00		0.00		0.00	0.00		0.00	0.00	0.00	1.00	1	0.00	0.00	0.00	0.00	0.00		0.00					11.11	11.11	19.05	19.05	6.67	6.67	7.69	7.69	0.00	0.00
Canada	CAN	New Brunswick	CAN_NB	STATE_TOTAL	20200311	0.00		0.00		1.00	1	0.00		0.00		0.00		0.00		0.00	0.00		0.00	0.00	0.00	1.00	1	0.00	0.00	0.00	0.00	0.00		0.00			0	0	11.11	11.11	19.05	19.05	6.67	6.67	7.69	7.69	0.00	0.00
Canada	CAN	New Brunswick	CAN_NB	STATE_TOTAL	20200312	0.00		0.00		1.00	1	0.00		0.00		0.00		0.00		0.00	2.00	0	0.00	0.00	0.00	1.00	1	0.00	0.00	0.00	0.00	0.00		0.00			0	0	11.11	11.11	19.05	19.05	11.67	11.67	7.69	7.69	37.50	37.50
Canada	CAN	New Brunswick	CAN_NB	STATE_TOTAL	20200313	0.00		0.00		1.00	1	0.00		0.00		0.00		0.00		0.00	2.00	0	0.00	0.00	0.00	1.00	1	0.00	0.00		0.00	0.00		0.00			1	0	11.11	11.11	19.05	19.05	11.67	11.67	7.69	7.69	37.50	37.50
Canada	CAN	New Brunswick	CAN_NB	STATE_TOTAL	20200314	0.00		0.00		1.00	1	0.00		0.00		0.00		0.00		0.00	2.00	0	0.00	0.00	0.00	1.00	1	0.00	0.00	0.00	0.00	0.00		0.00			1	0	11.11	11.11	19.05	19.05	11.67	11.67	7.69	7.69	37.50	37.50
Canada	CAN	New Brunswick	CAN_NB	STATE_TOTAL	20200315	0.00		0.00		1.00	1	0.00		0.00		0.00		0.00		0.00	2.00	0	0.00	0.00	0.00	1.00	1	0.00	1.00	0.00	0.00	0.00		0.00			1	0	11.11	11.11	19.05	19.05	15.00	15.00	11.54	11.54	37.50	37.50
Canada	CAN	New Brunswick	CAN_NB	STATE_TOTAL	20200316	3.00	1	1.00	1	1.00	1	0.00		0.00		1.00	1	0.00		4.00	2.00	0	0.00	0.00	0.00	1.00	1	0.00	1.00	0.00	0.00	0.00		0.00			1	0	40.74	40.74	61.90	61.90	32.78	32.78	32.05	32.05	37.50	37.50
Canada	CAN	New Brunswick	CAN_NB	STATE_TOTAL	20200317	3.00	1	2.00	1	1.00	1	0.00		0.00		1.00	1	0.00		4.00	2.00	0	0.00	0.00	0.00	1.00	1	0.00	1.00	0.00	0.00	0.00		0.00			2	0	44.44	44.44	65.48	65.48	35.00	35.00	34.62	34.62	37.50	37.50
Canada	CAN	New Brunswick	CAN_NB	STATE_TOTAL	20200318	3.00	1	2.00	1	1.00	1	0.00		0.00		1.00	1	0.00		4.00	2.00	0	0.00	0.00	0.00	1.00	1	0.00	1.00	0.00	0.00	0.00		0.00			2	0	44.44	44.44	65.48	65.48	35.00	35.00	34.62	34.62	37.50	37.50
Canada	CAN	New Brunswick	CAN_NB	STATE_TOTAL	20200319	3.00	1	3.00	1	2.00	1	4.00	1	1.00	1	2.00	1	0.00		4.00	2.00	0	1.00	0.00	0.00	1.00	1	0.00	1.00	0.00	0.00	0.00		0.00			7	0	74.07	74.07	86.90	86.90	56.11	56.11	55.13	55.13	62.50	62.50
Canada	CAN	New Brunswick	CAN_NB	STATE_TOTAL	20200320	3.00	1	3.00	1	2.00	1	4.00	1	1.00	1	2.00	1	0.00		4.00	2.00	0	1.00	0.00	0.00	1.00	1	0.00	1.00	0.00	0.00	0.00		0.00			7	0	74.07	74.07	86.90	86.90	56.11	56.11	55.13	55.13	62.50	62.50
Canada	CAN	New Brunswick	CAN_NB	STATE_TOTAL	20200321	3.00	1	3.00	1	2.00	1	4.00	1	1.00	1	2.00	1	0.00		4.00	2.00	0	1.00	0.00	0.00	1.00	1	1.00	1.00	0.00	0.00	0.00		0.00			9	0	74.07	74.07	86.90	86.90	58.33	58.33	57.69	57.69	62.50	62.50
Canada	CAN	New Brunswick	CAN_NB	STATE_TOTAL	20200322	3.00	1	3.00	1	2.00	1	4.00	1	1.00	1	2.00	1	0.00		4.00	2.00	0	1.00	0.00	0.00	1.00	1	1.00	1.00	0.00	0.00	0.00		0.00			9	0	74.07	74.07	86.90	86.90	58.33	58.33	57.69	57.69	62.50	62.50
Canada	CAN	New Brunswick	CAN_NB	STATE_TOTAL	20200323	3.00	1	3.00	1	2.00	1	4.00	1	1.00	1	2.00	1	0.00		4.00	2.00	0	1.00	0.00	0.00	1.00	1	1.00	1.00	0.00	0.00	0.00		0.00			9	0	74.07	74.07	86.90	86.90	58.33	58.33	57.69	57.69	62.50	62.50
Canada	CAN	New Brunswick	CAN_NB	STATE_TOTAL	20200324	3.00	1	3.00	1	2.00	1	4.00	1	1.00	1	2.00	1	0.00		4.00	2.00	0	1.00	0.00	0.00	1.00	1	1.00	1.00	0.00	0.00	0.00		0.00			18	0	74.07	74.07	86.90	86.90	58.33	58.33	57.69	57.69	62.50	62.50
Canada	CAN	New Brunswick	CAN_NB	STATE_TOTAL	20200325	3.00	1	3.00	1	2.00	1	4.00	1	1.00	1	2.00	1	2.00	1	4.00	2.00	0	1.00	0.00	0.00	2.00	1	1.00	1.00	0.00	0.00	0.00		0.00			26	0	90.74	90.74	95.24	95.24	68.33	68.33	69.23	69.23	62.50	62.50
Canada	CAN	New Brunswick	CAN_NB	STATE_TOTAL	20200326	3.00	1	3.00	1	2.00	1	4.00	1	1.00	1	2.00	1	2.00	1	4.00	2.00	0	1.00	0.00	0.00	2.00	1	1.00	1.00	0.00	0.00	0.00		0.00			33	0	90.74	90.74	95.24	95.24	68.33	68.33	69.23	69.23	62.50	62.50
Canada	CAN	New Brunswick	CAN_NB	STATE_TOTAL	20200327	3.00	1	3.00	1	2.00	1	4.00	1	1.00	1	2.00	1	2.00	1	4.00	2.00	0	1.00	0.00	0.00	2.00	1	1.00	1.00	0.00	0.00	0.00		0.00			45	0	90.74	90.74	95.24	95.24	68.33	68.33	69.23	69.23	62.50	62.50
Canada	CAN	New Brunswick	CAN_NB	STATE_TOTAL	20200328	3.00	1	3.00	1	2.00	1	4.00	1	1.00	1	2.00	1	2.00	1	4.00	2.00	0	1.00	0.00	0.00	2.00	1	1.00	1.00	0.00	0.00	0.00		0.00			51	0	90.74	90.74	95.24	95.24	68.33	68.33	69.23	69.23	62.50	62.50
Canada	CAN	New Brunswick	CAN_NB	STATE_TOTAL	20200329	3.00	1	3.00	1	2.00	1	4.00	1	1.00	1	2.00	1	2.00	1	4.00	2.00	0	1.00	0.00	0.00	2.00	1	1.00	1.00	0.00	0.00	0.00		0.00			66	0	90.74	90.74	95.24	95.24	68.33	68.33	69.23	69.23	62.50	62.50
Canada	CAN	New Brunswick	CAN_NB	STATE_TOTAL	20200330	3.00	1	3.00	1	2.00	1	4.00	1	1.00	1	2.00	1	2.00	1	4.00	2.00	0	1.00	0.00	0.00	2.00	1	1.00	1.00	0.00	0.00	0.00		0.00			68	0	90.74	90.74	95.24	95.24	68.33	68.33	69.23	69.23	62.50	62.50
Canada	CAN	New Brunswick	CAN_NB	STATE_TOTAL	20200331	3.00	1	3.00	1	2.00	1	4.00	1	1.00	1	2.00	1	2.00	1	4.00	2.00	0	1.00	0.00	0.00	2.00	1	1.00	1.00	0.00	0.00	0.00		0.00			70	0	90.74	90.74	95.24	95.24	68.33	68.33	69.23	69.23	62.50	62.50
Canada	CAN	New Brunswick	CAN_NB	STATE_TOTAL	20200401	3.00	1	3.00	1	2.00	1	4.00	1	1.00	1	2.00	1	2.00	1	4.00	2.00	0	1.00	0.00	0.00	2.00	1	1.00	1.00	0.00	0.00	0.00		0.00			81	0	90.74	90.74	95.24	95.24	68.33	68.33	69.23	69.23	62.50	62.50
Canada	CAN	New Brunswick	CAN_NB	STATE_TOTAL	20200402	3.00	1	3.00	1	2.00	1	4.00	1	1.00	1	2.00	1	2.00	1	4.00	2.00	0	1.00	0.00	0.00	2.00	1	1.00	1.00		0.00	0.00		0.00			91	0	90.74	90.74	95.24	95.24	68.33	68.33	69.23	69.23	62.50	62.50
Canada	CAN	New Brunswick	CAN_NB	STATE_TOTAL	20200403	3.00	1	3.00	1	2.00	1	4.00	1	1.00	1	2.00	1	2.00	1	4.00	2.00	0	1.00	0.00	0.00	2.00	1	1.00	1.00	0.00	0.00	0.00		0.00			95	0	90.74	90.74	95.24	95.24	68.33	68.33	69.23	69.23	62.50	62.50
Canada	CAN	New Brunswick	CAN_NB	STATE_TOTAL	20200404	3.00	1	3.00	1	2.00	1	4.00	1	1.00	1	2.00	1	2.00	1	4.00	2.00	0	1.00	0.00	0.00	2.00	1	1.00	1.00	0.00	0.00	0.00		0.00			98	0	90.74	90.74	95.24	95.24	68.33	68.33	69.23	69.23	62.50	62.50
Canada	CAN	New Brunswick	CAN_NB	STATE_TOTAL	20200405	3.00	1	3.00	1	2.00	1	4.00	1	1.00	1	2.00	1	2.00	1	4.00	2.00	0	1.00	0.00	0.00	2.00	1	1.00	1.00	0.00	0.00	0.00		0.00			101	0	90.74	90.74	95.24	95.24	68.33	68.33	69.23	69.23	62.50	62.50
Canada	CAN	New Brunswick	CAN_NB	STATE_TOTAL	20200406	3.00	1	3.00	1	2.00	1	4.00	1	1.00	1	2.00	1	2.00	1	4.00	2.00	0	1.00	0.00	0.00	2.00	1	1.00	1.00	0.00	0.00	1.00	1	0.00			103	0	90.74	90.74	95.24	95.24	70.00	70.00	71.15	71.15	62.50	62.50
Canada	CAN	New Brunswick	CAN_NB	STATE_TOTAL	20200407	3.00	1	3.00	1	2.00	1	4.00	1	1.00	1	2.00	1	2.00	1	4.00	2.00	0	1.00	0.00	0.00	2.00	1	1.00	1.00	0.00	0.00	1.00	1	0.00			105	0	90.74	90.74	95.24	95.24	70.00	70.00	71.15	71.15	62.50	62.50
Canada	CAN	New Brunswick	CAN_NB	STATE_TOTAL	20200408	3.00	1	3.00	1	2.00	1	4.00	1	1.00	1	2.00	1	2.00	1	4.00	2.00	0	1.00	0.00	0.00	2.00	1	1.00	1.00	0.00	0.00	1.00	1	0.00			108	0	90.74	90.74	95.24	95.24	70.00	70.00	71.15	71.15	62.50	62.50
Canada	CAN	New Brunswick	CAN_NB	STATE_TOTAL	20200409	3.00	1	3.00	1	2.00	1	4.00	1	1.00	1	2.00	1	2.00	1	4.00	2.00	0	1.00	0.00	0.00	2.00	1	1.00	1.00		0.00	1.00	1	0.00			111	0	90.74	90.74	95.24	95.24	70.00	70.00	71.15	71.15	62.50	62.50
Canada	CAN	New Brunswick	CAN_NB	STATE_TOTAL	20200410	3.00	1	3.00	1	2.00	1	4.00	1	1.00	1	2.00	1	2.00	1	4.00	2.00	0	1.00	0.00	0.00	2.00	1	1.00	1.00	0.00	0.00	1.00	1	0.00			112	0	90.74	90.74	95.24	95.24	70.00	70.00	71.15	71.15	62.50	62.50
Canada	CAN	New Brunswick	CAN_NB	STATE_TOTAL	20200411	3.00	1	3.00	1	2.00	1	4.00	1	1.00	1	2.00	1	2.00	1	4.00	2.00	0	1.00	0.00	0.00	2.00	1	1.00	1.00	0.00	0.00	1.00	1	0.00			112	0	90.74	90.74	95.24	95.24	70.00	70.00	71.15	71.15	62.50	62.50
Canada	CAN	New Brunswick	CAN_NB	STATE_TOTAL	20200412	3.00	1	3.00	1	2.00	1	4.00	1	1.00	1	2.00	1	2.00	1	4.00	2.00	0	1.00	0.00	0.00	2.00	1	1.00	1.00	0.00	0.00	1.00	1	0.00			114	0	90.74	90.74	95.24	95.24	70.00	70.00	71.15	71.15	62.50	62.50
Canada	CAN	New Brunswick	CAN_NB	STATE_TOTAL	20200413	3.00	1	3.00	1	2.00	1	4.00	1	1.00	1	2.00	1	2.00	1	4.00	2.00	0	1.00	0.00	0.00	2.00	1	1.00	1.00	0.00	0.00	1.00	1	0.00			116	0	90.74	90.74	95.24	95.24	70.00	70.00	71.15	71.15	62.50	62.50
Canada	CAN	New Brunswick	CAN_NB	STATE_TOTAL	20200414	3.00	1	3.00	1	2.00	1	4.00	1	1.00	1	2.00	1	2.00	1	4.00	2.00	0	1.00	0.00	0.00	2.00	1	1.00	1.00	0.00	0.00	1.00	1	0.00			116	0	90.74	90.74	95.24	95.24	70.00	70.00	71.15	71.15	62.50	62.50
Canada	CAN	New Brunswick	CAN_NB	STATE_TOTAL	20200415	3.00	1	3.00	1	2.00	1	4.00	1	1.00	1	2.00	1	2.00	1	4.00	2.00	0	1.00	0.00	0.00	2.00	1	1.00	1.00	0.00	0.00	1.00	1	0.00			117	0	90.74	90.74	95.24	95.24	70.00	70.00	71.15	71.15	62.50	62.50
Canada	CAN	New Brunswick	CAN_NB	STATE_TOTAL	20200416	3.00	1	3.00	1	2.00	1	4.00	1	1.00	1	2.00	1	2.00	1	4.00	2.00	0	1.00	0.00	0.00	2.00	1	1.00	1.00	0.00	0.00	1.00	1	0.00			117	0	90.74	90.74	95.24	95.24	70.00	70.00	71.15	71.15	62.50	62.50
Canada	CAN	New Brunswick	CAN_NB	STATE_TOTAL	20200417	3.00	1	3.00	1	2.00	1	4.00	1	1.00	1	2.00	1	2.00	1	4.00	2.00	1	1.00	0.00	0.00	2.00	1	1.00	1.00	0.00	0.00	1.00	1	0.00			117	0	90.74	90.74	95.24	95.24	71.67	71.67	71.15	71.15	75.00	75.00
Canada	CAN	New Brunswick	CAN_NB	STATE_TOTAL	20200418	3.00	1	3.00	1	2.00	1	4.00	1	1.00	1	2.00	1	2.00	1	4.00	2.00	1	1.00	0.00	0.00	2.00	1	1.00	1.00	0.00	0.00	1.00	1	0.00			118	0	90.74	90.74	95.24	95.24	71.67	71.67	71.15	71.15	75.00	75.00
Canada	CAN	New Brunswick	CAN_NB	STATE_TOTAL	20200419	3.00	1	3.00	1	2.00	1	4.00	1	1.00	1	2.00	1	2.00	1	4.00	2.00	1	1.00	0.00	0.00	2.00	1	1.00	1.00	0.00	0.00	1.00	1	0.00			118	0	90.74	90.74	95.24	95.24	71.67	71.67	71.15	71.15	75.00	75.00
Canada	CAN	New Brunswick	CAN_NB	STATE_TOTAL	20200420	3.00	1	3.00	1	2.00	1	4.00	1	1.00	1	2.00	1	2.00	1	4.00	2.00	1	1.00	0.00	0.00	2.00	1	1.00	1.00	0.00	0.00	2.00	1	0.00			118	0	90.74	90.74	95.24	95.24	73.33	73.33	73.08	73.08	75.00	75.00
Canada	CAN	New Brunswick	CAN_NB	STATE_TOTAL	20200421	3.00	1	3.00	1	2.00	1	4.00	1	1.00	1	2.00	1	2.00	1	4.00	2.00	1	1.00	0.00	0.00	2.00	1	1.00	1.00	0.00	0.00	2.00	1	0.00			118	0	90.74	90.74	95.24	95.24	73.33	73.33	73.08	73.08	75.00	75.00
Canada	CAN	New Brunswick	CAN_NB	STATE_TOTAL	20200422	3.00	1	3.00	1	2.00	1	4.00	1	1.00	1	2.00	1	2.00	1	4.00	2.00	1	1.00	0.00	0.00	2.00	1	1.00	1.00	0.00	0.00	2.00	1	0.00			118	0	90.74	90.74	95.24	95.24	73.33	73.33	73.08	73.08	75.00	75.00
Canada	CAN	New Brunswick	CAN_NB	STATE_TOTAL	20200423	3.00	1	3.00	1	2.00	1	4.00	1	1.00	1	2.00	1	2.00	1	4.00	2.00	1	1.00	0.00	0.00	2.00	1	1.00	1.00	0.00	0.00	2.00	1	0.00			118	0	90.74	90.74	95.24	95.24	73.33	73.33	73.08	73.08	75.00	75.00
Canada	CAN	New Brunswick	CAN_NB	STATE_TOTAL	20200424	3.00	1	2.00	1	2.00	1	4.00	1	1.00	1	0.00		2.00	1	4.00	2.00	1	1.00	0.00	0.00	2.00	1	1.00	1.00	0.00	0.00	2.00	1	0.00			118	0	79.63	79.63	91.67	91.67	66.67	66.67	65.38	65.38	75.00	75.00
Canada	CAN	New Brunswick	CAN_NB	STATE_TOTAL	20200425	3.00	1	2.00	1	2.00	1	4.00	1	1.00	1	0.00		2.00	1	4.00	2.00	1	1.00	0.00	0.00	2.00	1	1.00	1.00	0.00	0.00	2.00	1	0.00			118	0	79.63	79.63	91.67	91.67	66.67	66.67	65.38	65.38	75.00	75.00
Canada	CAN	New Brunswick	CAN_NB	STATE_TOTAL	20200426	3.00	1	2.00	1	2.00	1	4.00	1	1.00	1	0.00		2.00	1	4.00	2.00	1	1.00	0.00	0.00	2.00	1	1.00	1.00	0.00	0.00	2.00	1	0.00			118	0	79.63	79.63	91.67	91.67	66.67	66.67	65.38	65.38	75.00	75.00
Canada	CAN	New Brunswick	CAN_NB	STATE_TOTAL	20200427	3.00	1	2.00	1	2.00	1	4.00	1	1.00	1	0.00		2.00	1	4.00	2.00	1	1.00	0.00	0.00	2.00	1	1.00	1.00	0.00	0.00	2.00	1	0.00			118	0	79.63	79.63	91.67	91.67	66.67	66.67	65.38	65.38	75.00	75.00
Canada	CAN	New Brunswick	CAN_NB	STATE_TOTAL	20200428	3.00	1	2.00	1	2.00	1	4.00	1	1.00	1	0.00		2.00	1	4.00	2.00	1	1.00	0.00	0.00	2.00	1	1.00	1.00	0.00	0.00	2.00	1	0.00			118	0	79.63	79.63	91.67	91.67	66.67	66.67	65.38	65.38	75.00	75.00
Canada	CAN	New Brunswick	CAN_NB	STATE_TOTAL	20200429	3.00	1	2.00	1	2.00	1	4.00	1	1.00	1	0.00		2.00	1	4.00	2.00	1	1.00	0.00	0.00	2.00	1	1.00	1.00	0.00	0.00	2.00	1	0.00			118	0	79.63	79.63	91.67	91.67	66.67	66.67	65.38	65.38	75.00	75.00
Canada	CAN	New Brunswick	CAN_NB	STATE_TOTAL	20200430	3.00	1	2.00	1	2.00	1	4.00	1	1.00	1	0.00		2.00	1	4.00	2.00	1	1.00	0.00	0.00	2.00	1	1.00	1.00	0.00	0.00	2.00	1	0.00			118	0	79.63	79.63	91.67	91.67	66.67	66.67	65.38	65.38	75.00	75.00
Canada	CAN	New Brunswick	CAN_NB	STATE_TOTAL	20200501	3.00	1	2.00	1	2.00	1	4.00	1	1.00	1	0.00		2.00	1	4.00	2.00	1	1.00	0.00	0.00	2.00	1	1.00	1.00	0.00	0.00	2.00	1	0.00			118	0	79.63	79.63	91.67	91.67	66.67	66.67	65.38	65.38	75.00	75.00
Canada	CAN	New Brunswick	CAN_NB	STATE_TOTAL	20200502	3.00	1	2.00	1	2.00	1	4.00	1	1.00	1	0.00		2.00	1	4.00	2.00	1	1.00	0.00	0.00	2.00	1	1.00	1.00	0.00	0.00	2.00	1	0.00			118	0	79.63	79.63	91.67	91.67	66.67	66.67	65.38	65.38	75.00	75.00
Canada	CAN	New Brunswick	CAN_NB	STATE_TOTAL	20200503	3.00	1	2.00	1	2.00	1	4.00	1	1.00	1	0.00		2.00	1	4.00	2.00	1	1.00	0.00	0.00	2.00	1	1.00	1.00	0.00	0.00	2.00	1	0.00			118	0	79.63	79.63	91.67	91.67	66.67	66.67	65.38	65.38	75.00	75.00
Canada	CAN	New Brunswick	CAN_NB	STATE_TOTAL	20200504	3.00	1	2.00	1	2.00	1	4.00	1	1.00	1	0.00		2.00	1	4.00	2.00	1	1.00	0.00	0.00	2.00	1	1.00	1.00	0.00	0.00	2.00	1	0.00			118	0	79.63	79.63	91.67	91.67	66.67	66.67	65.38	65.38	75.00	75.00
Canada	CAN	New Brunswick	CAN_NB	STATE_TOTAL	20200505	3.00	1	2.00	1	2.00	1	4.00	1	1.00	1	0.00		2.00	1	4.00	2.00	1	1.00	0.00	0.00	2.00	1	1.00	1.00	0.00	0.00	2.00	1	0.00			119	0	79.63	79.63	91.67	91.67	66.67	66.67	65.38	65.38	75.00	75.00
Canada	CAN	New Brunswick	CAN_NB	STATE_TOTAL	20200506	3.00	1	2.00	1	2.00	1	4.00	1	1.00	1	0.00		2.00	1	4.00	2.00	1	1.00	0.00	0.00	2.00	1	1.00	1.00	0.00	0.00	2.00	1	0.00			120	0	79.63	79.63	91.67	91.67	66.67	66.67	65.38	65.38	75.00	75.00
Canada	CAN	New Brunswick	CAN_NB	STATE_TOTAL	20200507	3.00	1	2.00	1	2.00	1	4.00	1	1.00	1	0.00		2.00	1	4.00	2.00	1	1.00	0.00	0.00	2.00	1	1.00	1.00	0.00	0.00	2.00	1	0.00			120	0	79.63	79.63	91.67	91.67	66.67	66.67	65.38	65.38	75.00	75.00
Canada	CAN	New Brunswick	CAN_NB	STATE_TOTAL	20200508	3.00	1	2.00	1	2.00	1	4.00	1	1.00	1	0.00		2.00	1	4.00	2.00	1	1.00	0.00	0.00	2.00	1	1.00	1.00	0.00	0.00	2.00	1	0.00			120	0	79.63	79.63	91.67	91.67	66.67	66.67	65.38	65.38	75.00	75.00
Canada	CAN	New Brunswick	CAN_NB	STATE_TOTAL	20200509	3.00	1	2.00	1	2.00	1	4.00	1	1.00	1	0.00		2.00	1	4.00	2.00	1	1.00	0.00	0.00	2.00	1	1.00	1.00	0.00	0.00	2.00	1	0.00			120	0	79.63	79.63	91.67	91.67	66.67	66.67	65.38	65.38	75.00	75.00
Canada	CAN	New Brunswick	CAN_NB	STATE_TOTAL	20200510	3.00	1	2.00	1	2.00	1	4.00	1	1.00	1	0.00		2.00	1	4.00	2.00	1	1.00	0.00	0.00	2.00	1	1.00	1.00	0.00	0.00	2.00	1	0.00			120	0	79.63	79.63	91.67	91.67	66.67	66.67	65.38	65.38	75.00	75.00
Canada	CAN	New Brunswick	CAN_NB	STATE_TOTAL	20200511	3.00	1	2.00	1	2.00	1	4.00	1	1.00	1	0.00		2.00	1	4.00	2.00	1	1.00	0.00	0.00	2.00	1	1.00	1.00	0.00	0.00	2.00	1	0.00			120	0	79.63	79.63	91.67	91.67	66.67	66.67	65.38	65.38	75.00	75.00
Canada	CAN	New Brunswick	CAN_NB	STATE_TOTAL	20200512	3.00	1	2.00	1	2.00	1	4.00	1	1.00	1	0.00		2.00	1	4.00	2.00	1	1.00	0.00	0.00	2.00	1	1.00	1.00	0.00	0.00	2.00	1	0.00			120	0	79.63	79.63	91.67	91.67	66.67	66.67	65.38	65.38	75.00	75.00
Canada	CAN	New Brunswick	CAN_NB	STATE_TOTAL	20200513	3.00	1	2.00	1	2.00	1	4.00	1	1.00	1	0.00		2.00	1	4.00	2.00	1	1.00	0.00	0.00	2.00	1	1.00	1.00	0.00	0.00	2.00	1	0.00			120	0	79.63	79.63	91.67	91.67	66.67	66.67	65.38	65.38	75.00	75.00
Canada	CAN	New Brunswick	CAN_NB	STATE_TOTAL	20200514	3.00	1	2.00	1	2.00	1	4.00	1	1.00	1	0.00		2.00	1	4.00	2.00	1	1.00	0.00	0.00	2.00	1	1.00	1.00	0.00	0.00	2.00	1	0.00			120	0	79.63	79.63	91.67	91.67	66.67	66.67	65.38	65.38	75.00	75.00
Canada	CAN	New Brunswick	CAN_NB	STATE_TOTAL	20200515	3.00	1	2.00	1	2.00	1	4.00	1	1.00	1	0.00		2.00	1	4.00	2.00	1	1.00	0.00	0.00	2.00	1	1.00	1.00	0.00	0.00	2.00	1	0.00			120	0	79.63	79.63	91.67	91.67	66.67	66.67	65.38	65.38	75.00	75.00
Canada	CAN	New Brunswick	CAN_NB	STATE_TOTAL	20200516	3.00	1	2.00	1	2.00	1	4.00	1	1.00	1	0.00		2.00	1	4.00	2.00	1	1.00	0.00	0.00	2.00	1	1.00	1.00	0.00	0.00	2.00	1	0.00			120	0	79.63	79.63	91.67	91.67	66.67	66.67	65.38	65.38	75.00	75.00
Canada	CAN	New Brunswick	CAN_NB	STATE_TOTAL	20200517	3.00	1	2.00	1	2.00	1	4.00	1	1.00	1	0.00		2.00	1	4.00	2.00	1	1.00	0.00	0.00	2.00	1	1.00	1.00	0.00	0.00	2.00	1	0.00			120	0	79.63	79.63	91.67	91.67	66.67	66.67	65.38	65.38	75.00	75.00
Canada	CAN	New Brunswick	CAN_NB	STATE_TOTAL	20200518	3.00	1	2.00	1	2.00	1	4.00	1	1.00	1	0.00		2.00	1	4.00	2.00	1	1.00	0.00	0.00	2.00	1	1.00	1.00	0.00	0.00	2.00	1	0.00			120	0	79.63	79.63	91.67	91.67	66.67	66.67	65.38	65.38	75.00	75.00
Canada	CAN	New Brunswick	CAN_NB	STATE_TOTAL	20200519	3.00	1	2.00	1	2.00	1	4.00	1	1.00	1	0.00		2.00	1	4.00	2.00	1	1.00	0.00	0.00	2.00	1	1.00	1.00	0.00	0.00	2.00	1	0.00			120	0	79.63	79.63	91.67	91.67	66.67	66.67	65.38	65.38	75.00	75.00
Canada	CAN	New Brunswick	CAN_NB	STATE_TOTAL	20200520	3.00	1	2.00	1	2.00	1	4.00	1	1.00	1	0.00		2.00	1	4.00	2.00	1	1.00	0.00	0.00	2.00	1	1.00	1.00	0.00	0.00	2.00	1	0.00			120	0	79.63	79.63	91.67	91.67	66.67	66.67	65.38	65.38	75.00	75.00
Canada	CAN	New Brunswick	CAN_NB	STATE_TOTAL	20200521	3.00	1	2.00	1	2.00	1	4.00	1	1.00	1	0.00		2.00	1	4.00	2.00	1	1.00	0.00	0.00	2.00	1	1.00	1.00	0.00	0.00	2.00	1	0.00			121	0	79.63	79.63	91.67	91.67	66.67	66.67	65.38	65.38	75.00	75.00
Canada	CAN	New Brunswick	CAN_NB	STATE_TOTAL	20200522	3.00	1	2.00	1	2.00	1	4.00	1	1.00	1	0.00		2.00	1	4.00	2.00	1	1.00	0.00	0.00	2.00	1	1.00	1.00	0.00	0.00	2.00	1	0.00			121	0	79.63	79.63	91.67	91.67	66.67	66.67	65.38	65.38	75.00	75.00
Canada	CAN	New Brunswick	CAN_NB	STATE_TOTAL	20200523	3.00	1	2.00	1	2.00	1	4.00	1	1.00	1	0.00		2.00	1	4.00	2.00	1	1.00	0.00	0.00	2.00	1	1.00	1.00	0.00	0.00	2.00	1	0.00			121	0	79.63	79.63	91.67	91.67	66.67	66.67	65.38	65.38	75.00	75.00
Canada	CAN	New Brunswick	CAN_NB	STATE_TOTAL	20200524	3.00	1	2.00	1	2.00	1	4.00	1	1.00	1	0.00		2.00	1	4.00	2.00	1	1.00	0.00	0.00	2.00	1	1.00	1.00	0.00	0.00	2.00	1	0.00			121	0	79.63	79.63	91.67	91.67	66.67	66.67	65.38	65.38	75.00	75.00
Canada	CAN	New Brunswick	CAN_NB	STATE_TOTAL	20200525	2.00	1	2.00	1	2.00	1	4.00	1	1.00	1	0.00		2.00	1	4.00	2.00	1	1.00	0.00	0.00	2.00	1	1.00	1.00	0.00	0.00	2.00	1	0.00			121	0	75.93	75.93	88.10	88.10	64.44	64.44	62.82	62.82	75.00	75.00
Canada	CAN	New Brunswick	CAN_NB	STATE_TOTAL	20200526	2.00	1	2.00	1	2.00	1	4.00	1	1.00	1	0.00		2.00	1	4.00	2.00	1	1.00	0.00	0.00	2.00	1	1.00	1.00	0.00	0.00	2.00	1	0.00			122	0	75.93	75.93	88.10	88.10	64.44	64.44	62.82	62.82	75.00	75.00
Canada	CAN	New Brunswick	CAN_NB	STATE_TOTAL	20200527	2.00	1	2.00	1	2.00	1	4.00	0	1.00	1	0.00		2.00	1	4.00	2.00	1	1.00	0.00	0.00	2.00	1	1.00	1.00	0.00	0.00	2.00	1	0.00			123	0	74.54	74.54	88.10	88.10	63.61	63.61	61.86	61.86	75.00	75.00
Canada	CAN	New Brunswick	CAN_NB	STATE_TOTAL	20200528	2.00	1	2.00	1	2.00	1	4.00	0	1.00	1	0.00		2.00	1	4.00	2.00	1	1.00	0.00	0.00	2.00	1	1.00	1.00	0.00	0.00	2.00	1	0.00			126	0	74.54	74.54	88.10	88.10	63.61	63.61	61.86	61.86	75.00	75.00
Canada	CAN	New Brunswick	CAN_NB	STATE_TOTAL	20200529	2.00	1	2.00	1	2.00	1	4.00	0	1.00	1	0.00		2.00	1	4.00	2.00	1	1.00	0.00	0.00	2.00	1	1.00	1.00	0.00	0.00	2.00	1	0.00			128	0	74.54	74.54	88.10	88.10	63.61	63.61	61.86	61.86	75.00	75.00
Canada	CAN	New Brunswick	CAN_NB	STATE_TOTAL	20200530	2.00	1	2.00	1	2.00	1	4.00	0	1.00	1	0.00		2.00	1	4.00	2.00	1	1.00	0.00	0.00	2.00	1	1.00	1.00	0.00	0.00	2.00	1	0.00			129	0	74.54	74.54	88.10	88.10	63.61	63.61	61.86	61.86	75.00	75.00
Canada	CAN	New Brunswick	CAN_NB	STATE_TOTAL	20200531	2.00	1	2.00	1	2.00	1	4.00	0	1.00	1	0.00		2.00	1	4.00	2.00	1	1.00	0.00	0.00	2.00	1	1.00	1.00	0.00	0.00	2.00	1	0.00			132	0	74.54	74.54	88.10	88.10	63.61	63.61	61.86	61.86	75.00	75.00
Canada	CAN	New Brunswick	CAN_NB	STATE_TOTAL	20200601	2.00	1	2.00	1	2.00	1	4.00	0	1.00	1	0.00		2.00	1	4.00	2.00	1	1.00	0.00	0.00	2.00	1	1.00	1.00	0.00	0.00	2.00	1	0.00			132	0	74.54	74.54	88.10	88.10	63.61	63.61	61.86	61.86	75.00	75.00
Canada	CAN	New Brunswick	CAN_NB	STATE_TOTAL	20200602	2.00	1	2.00	1	2.00	1	4.00	0	1.00	1	0.00		2.00	1	4.00	2.00	1	1.00	0.00	0.00	2.00	1	1.00	1.00	0.00	0.00	2.00	1	0.00			133	0	74.54	74.54	88.10	88.10	63.61	63.61	61.86	61.86	75.00	75.00
Canada	CAN	New Brunswick	CAN_NB	STATE_TOTAL	20200603	2.00	1	2.00	1	2.00	1	4.00	0	1.00	1	0.00		2.00	1	4.00	2.00	1	1.00	0.00	0.00	2.00	1	1.00	1.00	0.00	0.00	2.00	1	0.00			135	0	74.54	74.54	88.10	88.10	63.61	63.61	61.86	61.86	75.00	75.00
Canada	CAN	New Brunswick	CAN_NB	STATE_TOTAL	20200604	2.00	1	2.00	1	2.00	1	4.00	0	1.00	1	0.00		2.00	1	4.00	2.00	1	1.00	0.00	0.00	2.00	1	1.00	1.00	0.00	0.00	2.00	1	0.00			136	1	74.54	74.54	88.10	88.10	63.61	63.61	61.86	61.86	75.00	75.00
Canada	CAN	New Brunswick	CAN_NB	STATE_TOTAL	20200605	2.00	1	2.00	1	2.00	1	4.00	0	1.00	1	0.00		2.00	1	4.00	2.00	1	1.00	0.00	0.00	2.00	1	1.00	1.00	0.00	0.00	2.00	1	0.00			136	1	74.54	74.54	88.10	88.10	63.61	63.61	61.86	61.86	75.00	75.00
Canada	CAN	New Brunswick	CAN_NB	STATE_TOTAL	20200606	2.00	1	2.00	1	2.00	1	4.00	0	1.00	1	0.00		2.00	1	4.00	2.00	1	1.00	0.00	0.00	2.00	1	1.00	1.00	0.00	0.00	2.00	1	0.00			136	1	74.54	74.54	88.10	88.10	63.61	63.61	61.86	61.86	75.00	75.00
Canada	CAN	New Brunswick	CAN_NB	STATE_TOTAL	20200607	2.00	1	2.00	1	2.00	1	4.00	0	1.00	1	0.00		2.00	1	4.00	2.00	1	1.00	0.00	0.00	2.00	1	1.00	1.00	0.00	0.00	2.00	1	0.00			137	1	74.54	74.54	88.10	88.10	63.61	63.61	61.86	61.86	75.00	75.00
Canada	CAN	New Brunswick	CAN_NB	STATE_TOTAL	20200608	2.00	1	2.00	1	2.00	1	4.00	0	1.00	1	0.00		2.00	1	4.00	2.00	1	1.00	0.00	0.00	2.00	1	1.00	1.00	0.00	0.00	2.00	1	0.00			146	1	74.54	74.54	88.10	88.10	63.61	63.61	61.86	61.86	75.00	75.00
Canada	CAN	New Brunswick	CAN_NB	STATE_TOTAL	20200609	2.00	1	2.00	1	2.00	1	4.00	0	1.00	1	0.00		2.00	1	4.00	2.00	1	1.00	0.00	0.00	2.00	1	1.00	1.00	0.00	0.00	2.00	1	0.00			147	1	74.54	74.54	88.10	88.10	63.61	63.61	61.86	61.86	75.00	75.00
Canada	CAN	New Brunswick	CAN_NB	STATE_TOTAL	20200610	2.00	1	2.00	1	2.00	1	4.00	0	1.00	1	0.00		2.00	1	4.00	2.00	1	1.00	0.00	0.00	2.00	1	1.00	1.00	0.00	0.00	2.00	1	0.00			151	1	74.54	74.54	88.10	88.10	63.61	63.61	61.86	61.86	75.00	75.00
Canada	CAN	New Brunswick	CAN_NB	STATE_TOTAL	20200611	2.00	1	2.00	1	2.00	1	4.00	0	1.00	1	0.00		2.00	1	4.00	2.00	1	1.00	0.00	0.00	2.00	1	1.00	1.00	0.00	0.00	2.00	1	0.00			153	1	74.54	74.54	88.10	88.10	63.61	63.61	61.86	61.86	75.00	75.00
Canada	CAN	New Brunswick	CAN_NB	STATE_TOTAL	20200612	2.00	1	2.00	1	2.00	1	4.00	0	1.00	1	0.00		2.00	1	4.00	2.00	1	1.00	0.00	0.00	2.00	1	1.00	1.00	0.00	0.00	2.00	1	0.00			154	1	74.54	74.54	88.10	88.10	63.61	63.61	61.86	61.86	75.00	75.00
Canada	CAN	New Brunswick	CAN_NB	STATE_TOTAL	20200613	2.00	1	2.00	1	2.00	1	4.00	0	1.00	1	0.00		2.00	1	4.00	2.00	1	1.00	0.00	0.00	2.00	1	1.00	1.00	0.00	0.00	2.00	1	0.00			157	2	74.54	74.54	88.10	88.10	63.61	63.61	61.86	61.86	75.00	75.00
Canada	CAN	New Brunswick	CAN_NB	STATE_TOTAL	20200614	2.00	1	2.00	1	2.00	1	4.00	0	1.00	1	0.00		2.00	1	4.00	2.00	1	1.00	0.00	0.00	2.00	1	1.00	1.00	0.00	0.00	2.00	1	0.00			157	2	74.54	74.54	88.10	88.10	63.61	63.61	61.86	61.86	75.00	75.00
Canada	CAN	New Brunswick	CAN_NB	STATE_TOTAL	20200615	2.00	1	2.00	1	2.00	1	4.00	0	1.00	1	0.00		2.00	1	4.00	2.00	1	1.00	0.00	0.00	2.00	1	1.00	1.00	0.00	0.00	2.00	1	0.00			160	2	74.54	74.54	88.10	88.10	63.61	63.61	61.86	61.86	75.00	75.00
Canada	CAN	New Brunswick	CAN_NB	STATE_TOTAL	20200616	2.00	1	2.00	1	2.00	1	4.00	0	1.00	1	0.00		2.00	1	4.00	2.00	1	1.00	0.00	0.00	2.00	1	1.00	1.00	0.00	0.00	2.00	1	0.00			163	2	74.54	74.54	88.10	88.10	63.61	63.61	61.86	61.86	75.00	75.00
Canada	CAN	New Brunswick	CAN_NB	STATE_TOTAL	20200617	2.00	1	2.00	1	2.00	1	4.00	0	1.00	1	0.00		2.00	1	4.00	2.00	1	1.00	0.00	0.00	2.00	1	1.00	1.00	0.00	0.00	2.00	1	0.00			164	2	74.54	74.54	88.10	88.10	63.61	63.61	61.86	61.86	75.00	75.00
Canada	CAN	New Brunswick	CAN_NB	STATE_TOTAL	20200618	2.00	1	2.00	1	2.00	1	4.00	0	1.00	1	0.00		2.00	1	4.00	2.00	1	1.00	0.00	0.00	2.00	1	1.00	1.00	0.00	0.00	2.00	1	0.00			164	2	74.54	74.54	88.10	88.10	63.61	63.61	61.86	61.86	75.00	75.00
Canada	CAN	New Brunswick	CAN_NB	STATE_TOTAL	20200619	2.00	1	2.00	1	2.00	1	4.00	0	1.00	1	0.00		2.00	1	4.00	2.00	1	1.00	0.00	0.00	2.00	1	1.00	2.00	0.00	0.00	2.00	1	0.00			164	2	74.54	74.54	88.10	88.10	66.94	66.94	65.71	65.71	75.00	75.00
Canada	CAN	New Brunswick	CAN_NB	STATE_TOTAL	20200620	2.00	1	2.00	1	2.00	1	4.00	0	1.00	1	0.00		2.00	1	4.00	2.00	1	1.00	0.00	0.00	2.00	1	1.00	2.00	0.00	0.00	2.00	1	0.00			164	2	74.54	74.54	88.10	88.10	66.94	66.94	65.71	65.71	75.00	75.00
Canada	CAN	New Brunswick	CAN_NB	STATE_TOTAL	20200621	2.00	1	2.00	1	2.00	1	4.00	0	1.00	1	0.00		2.00	1	4.00	2.00	1	1.00	0.00	0.00	2.00	1	1.00	2.00	0.00	0.00	2.00	1	0.00			164	2	74.54	74.54	88.10	88.10	66.94	66.94	65.71	65.71	75.00	75.00
Canada	CAN	New Brunswick	CAN_NB	STATE_TOTAL	20200622	2.00	1	2.00	1	2.00	1	4.00	0	1.00	1	0.00		2.00	1	4.00	2.00	1	1.00	0.00	0.00	2.00	1	1.00	2.00	0.00	0.00	2.00	1	0.00			164	2	74.54	74.54	88.10	88.10	66.94	66.94	65.71	65.71	75.00	75.00
Canada	CAN	New Brunswick	CAN_NB	STATE_TOTAL	20200623	2.00	1	2.00	1	2.00	1	4.00	0	1.00	1	0.00		2.00	1	4.00	2.00	1	1.00	0.00	0.00	2.00	1	1.00	2.00	0.00	0.00	2.00	1	0.00			165	2	74.54	74.54	88.10	88.10	66.94	66.94	65.71	65.71	75.00	75.00
Canada	CAN	New Brunswick	CAN_NB	STATE_TOTAL	20200624	2.00	1	2.00	1	2.00	1	4.00	0	1.00	1	0.00		2.00	1	4.00	2.00	1	1.00	0.00	0.00	2.00	1	1.00	2.00	0.00	0.00	2.00	1	0.00			165	2	74.54	74.54	88.10	88.10	66.94	66.94	65.71	65.71	75.00	75.00
Canada	CAN	New Brunswick	CAN_NB	STATE_TOTAL	20200625	2.00	1	2.00	1	2.00	1	4.00	0	1.00	1	0.00		2.00	1	4.00	2.00	1	1.00	0.00	0.00	2.00	1	1.00	2.00	0.00	0.00	2.00	1	0.00			165	2	74.54	74.54	88.10	88.10	66.94	66.94	65.71	65.71	75.00	75.00
Canada	CAN	New Brunswick	CAN_NB	STATE_TOTAL	20200626	2.00	1	0.00		2.00	1	3.00	1	1.00	1	0.00		2.00	1	4.00	2.00	1	1.00	0.00	0.00	2.00	1	1.00	2.00	0.00	0.00	2.00	1	0.00			165	2	65.74	65.74	77.38	77.38	61.67	61.67	59.62	59.62	75.00	75.00
Canada	CAN	New Brunswick	CAN_NB	STATE_TOTAL	20200627	2.00	1	0.00		2.00	1	3.00	1	1.00	1	0.00		2.00	1	4.00	2.00	1	1.00	0.00	0.00	2.00	1	1.00	2.00	0.00	0.00	2.00	1	0.00			165	2	65.74	65.74	77.38	77.38	61.67	61.67	59.62	59.62	75.00	75.00
Canada	CAN	New Brunswick	CAN_NB	STATE_TOTAL	20200628	2.00	1	0.00		2.00	1	3.00	1	1.00	1	0.00		2.00	1	4.00	2.00	1	1.00	0.00	0.00	2.00	1	1.00	2.00	0.00	0.00	2.00	1	0.00			165	2	65.74	65.74	77.38	77.38	61.67	61.67	59.62	59.62	75.00	75.00
Canada	CAN	New Brunswick	CAN_NB	STATE_TOTAL	20200629	2.00	1	0.00		2.00	1	3.00	1	1.00	1	0.00		2.00	1	4.00	2.00	1	1.00	0.00	0.00	2.00	1	1.00	2.00	0.00	0.00	2.00	1	0.00			165	2	65.74	65.74	77.38	77.38	61.67	61.67	59.62	59.62	75.00	75.00
Canada	CAN	New Brunswick	CAN_NB	STATE_TOTAL	20200630	2.00	1	0.00		2.00	1	3.00	1	1.00	1	0.00		2.00	1	4.00	2.00	1	1.00	0.00	0.00	2.00	1	1.00	2.00	0.00	0.00	2.00	1	0.00			165	2	65.74	65.74	77.38	77.38	61.67	61.67	59.62	59.62	75.00	75.00
Canada	CAN	New Brunswick	CAN_NB	STATE_TOTAL	20200701	2.00	1	0.00		2.00	1	3.00	1	1.00	1	0.00		2.00	1	4.00	2.00	1	1.00	0.00	0.00	2.00	1	1.00	2.00	0.00	0.00	2.00	1	0.00			165	2	65.74	65.74	77.38	77.38	61.67	61.67	59.62	59.62	75.00	75.00
Canada	CAN	New Brunswick	CAN_NB	STATE_TOTAL	20200702	2.00	1	0.00		2.00	1	3.00	1	1.00	1	0.00		2.00	1	4.00	2.00	1	1.00	0.00	0.00	2.00	1	1.00	2.00	0.00	0.00	2.00	1	0.00			165	2	65.74	65.74	77.38	77.38	61.67	61.67	59.62	59.62	75.00	75.00
Canada	CAN	New Brunswick	CAN_NB	STATE_TOTAL	20200703	2.00	1	0.00		2.00	1	3.00	1	1.00	1	0.00		2.00	1	4.00	2.00	1	1.00	0.00	0.00	2.00	1	1.00	2.00	0.00	0.00	2.00	1	0.00			165	2	65.74	65.74	77.38	77.38	61.67	61.67	59.62	59.62	75.00	75.00
Canada	CAN	New Brunswick	CAN_NB	STATE_TOTAL	20200704	2.00	1	0.00		2.00	1	3.00	1	1.00	1	0.00		2.00	1	4.00	2.00	1	1.00	0.00	0.00	2.00	1	1.00	2.00	0.00	0.00	2.00	1	0.00			165	2	65.74	65.74	77.38	77.38	61.67	61.67	59.62	59.62	75.00	75.00
Canada	CAN	New Brunswick	CAN_NB	STATE_TOTAL	20200705	2.00	1	0.00		2.00	1	3.00	1	1.00	1	0.00		2.00	1	4.00	2.00	1	1.00	0.00	0.00	2.00	1	1.00	2.00	0.00	0.00	2.00	1	0.00			165	2	65.74	65.74	77.38	77.38	61.67	61.67	59.62	59.62	75.00	75.00
Canada	CAN	New Brunswick	CAN_NB	STATE_TOTAL	20200706	2.00	1	0.00		2.00	1	3.00	1	1.00	1	0.00		2.00	1	4.00	2.00	1	1.00	0.00	0.00	2.00	1	1.00	2.00	0.00	0.00	2.00	1	0.00			165	2	65.74	65.74	77.38	77.38	61.67	61.67	59.62	59.62	75.00	75.00
Canada	CAN	New Brunswick	CAN_NB	STATE_TOTAL	20200707	2.00	1	0.00		2.00	1	3.00	1	1.00	1	0.00		2.00	1	4.00	2.00	1	1.00	0.00	0.00	2.00	1	1.00	2.00	0.00	0.00	2.00	1	0.00			165	2	65.74	65.74	77.38	77.38	61.67	61.67	59.62	59.62	75.00	75.00
Canada	CAN	New Brunswick	CAN_NB	STATE_TOTAL	20200708	2.00	1	0.00		2.00	1	3.00	1	1.00	1	0.00		2.00	1	4.00	2.00	1	1.00	0.00	0.00	2.00	1	1.00	2.00	0.00	0.00	2.00	1	0.00			165	2	65.74	65.74	77.38	77.38	61.67	61.67	59.62	59.62	75.00	75.00
Canada	CAN	New Brunswick	CAN_NB	STATE_TOTAL	20200709	2.00	1	0.00		2.00	1	3.00	1	1.00	1	0.00		2.00	1	4.00	2.00	1	1.00	0.00	0.00	2.00	1	1.00	2.00	0.00	0.00	2.00	1	0.00			166	2	65.74	65.74	77.38	77.38	61.67	61.67	59.62	59.62	75.00	75.00
Canada	CAN	New Brunswick	CAN_NB	STATE_TOTAL	20200710	2.00	1	0.00		2.00	1	3.00	1	1.00	1	0.00		2.00	1	4.00	2.00	1	1.00	0.00	0.00	2.00	1	1.00	2.00	0.00	0.00	2.00	1	0.00			166	2	65.74	65.74	77.38	77.38	61.67	61.67	59.62	59.62	75.00	75.00
Canada	CAN	New Brunswick	CAN_NB	STATE_TOTAL	20200711	2.00	1	0.00		2.00	1	3.00	1	1.00	1	0.00		2.00	1	4.00	2.00	1	1.00	0.00	0.00	2.00	1	1.00	2.00	0.00	0.00	2.00	1	0.00			166	2	65.74	65.74	77.38	77.38	61.67	61.67	59.62	59.62	75.00	75.00
Canada	CAN	New Brunswick	CAN_NB	STATE_TOTAL	20200712	2.00	1	0.00		2.00	1	3.00	1	1.00	1	0.00		2.00	1	4.00	2.00	1	1.00	0.00	0.00	2.00	1	1.00	2.00	0.00	0.00	2.00	1	0.00			166	2	65.74	65.74	77.38	77.38	61.67	61.67	59.62	59.62	75.00	75.00
Canada	CAN	New Brunswick	CAN_NB	STATE_TOTAL	20200713	2.00	1	0.00		2.00	1	3.00	1	1.00	1	0.00		2.00	1	4.00	2.00	1	1.00	0.00	0.00	2.00	1	1.00	2.00	0.00	0.00	2.00	1	0.00			166	2	65.74	65.74	77.38	77.38	61.67	61.67	59.62	59.62	75.00	75.00
Canada	CAN	New Brunswick	CAN_NB	STATE_TOTAL	20200714	2.00	1	0.00		2.00	1	3.00	1	1.00	1	0.00		2.00	1	4.00	2.00	1	1.00	0.00	0.00	2.00	1	1.00	2.00	0.00	0.00	2.00	1	0.00			167	2	65.74	65.74	77.38	77.38	61.67	61.67	59.62	59.62	75.00	75.00
Canada	CAN	New Brunswick	CAN_NB	STATE_TOTAL	20200715	2.00	1	0.00		2.00	1	3.00	1	1.00	1	0.00		2.00	1	4.00	2.00	1	1.00	0.00	0.00	2.00	1	1.00	2.00	0.00	0.00	2.00	1	0.00			168	2	65.74	65.74	77.38	77.38	61.67	61.67	59.62	59.62	75.00	75.00
Canada	CAN	New Brunswick	CAN_NB	STATE_TOTAL	20200716	2.00	1	0.00		2.00	1	3.00	1	1.00	1	0.00		2.00	1	4.00	2.00	1	1.00	0.00	0.00	2.00	1	1.00	2.00	0.00	0.00	2.00	1	0.00			168	2	65.74	65.74	77.38	77.38	61.67	61.67	59.62	59.62	75.00	75.00
Canada	CAN	New Brunswick	CAN_NB	STATE_TOTAL	20200717	2.00	1	0.00		2.00	1	3.00	1	1.00	1	0.00		2.00	1	4.00	2.00	1	1.00	0.00	0.00	2.00	1	1.00	2.00	0.00	0.00	2.00	1	0.00			168	2	65.74	65.74	77.38	77.38	61.67	61.67	59.62	59.62	75.00	75.00
Canada	CAN	New Brunswick	CAN_NB	STATE_TOTAL	20200718	2.00	1	0.00		2.00	1	3.00	1	1.00	1	0.00		2.00	1	4.00	2.00	1	1.00	0.00	0.00	2.00	1	1.00	2.00	0.00	0.00	2.00	1	0.00			168	2	65.74	65.74	77.38	77.38	61.67	61.67	59.62	59.62	75.00	75.00
Canada	CAN	New Brunswick	CAN_NB	STATE_TOTAL	20200719	2.00	1	0.00		2.00	1	3.00	1	1.00	1	0.00		2.00	1	4.00	2.00	1	1.00	0.00	0.00	2.00	1	1.00	2.00	0.00	0.00	2.00	1	0.00			169	2	65.74	65.74	77.38	77.38	61.67	61.67	59.62	59.62	75.00	75.00
Canada	CAN	New Brunswick	CAN_NB	STATE_TOTAL	20200720	2.00	1	0.00		2.00	1	3.00	1	1.00	1	0.00		2.00	1	4.00	2.00	1	1.00	0.00	0.00	2.00	1	1.00	2.00	0.00	0.00	2.00	1	0.00			170	2	65.74	65.74	77.38	77.38	61.67	61.67	59.62	59.62	75.00	75.00
Canada	CAN	New Brunswick	CAN_NB	STATE_TOTAL	20200721	2.00	1	0.00		2.00	1	3.00	1	1.00	1	0.00		2.00	1	4.00	2.00	1	1.00	0.00	0.00	2.00	1	1.00	2.00	0.00	0.00	2.00	1	0.00			170	2	65.74	65.74	77.38	77.38	61.67	61.67	59.62	59.62	75.00	75.00
Canada	CAN	New Brunswick	CAN_NB	STATE_TOTAL	20200722	2.00	1	0.00		2.00	1	3.00	1	1.00	1	0.00		2.00	1	4.00	2.00	1	1.00	0.00	0.00	2.00	1	1.00	2.00	0.00	0.00	2.00	1	0.00			170	2	65.74	65.74	77.38	77.38	61.67	61.67	59.62	59.62	75.00	75.00
Canada	CAN	New Brunswick	CAN_NB	STATE_TOTAL	20200723	2.00	1	0.00		2.00	1	3.00	1	1.00	1	0.00		2.00	1	4.00	2.00	1	1.00	0.00	0.00	2.00	1	1.00	2.00	0.00	0.00	2.00	1	0.00			170	2	65.74	65.74	77.38	77.38	61.67	61.67	59.62	59.62	75.00	75.00
Canada	CAN	New Brunswick	CAN_NB	STATE_TOTAL	20200724	2.00	1	0.00		2.00	1	3.00	1	1.00	1	0.00		2.00	1	4.00	2.00	1	1.00	0.00	0.00	2.00	1	1.00	2.00	0.00	0.00	2.00	1	0.00			170	2	65.74	65.74	77.38	77.38	61.67	61.67	59.62	59.62	75.00	75.00
Canada	CAN	New Brunswick	CAN_NB	STATE_TOTAL	20200725	2.00	1	0.00		2.00	1	3.00	1	1.00	1	0.00		2.00	1	4.00	2.00	1	1.00	0.00	0.00	2.00	1	1.00	2.00	0.00	0.00	2.00	1	0.00			170	2	65.74	65.74	77.38	77.38	61.67	61.67	59.62	59.62	75.00	75.00
Canada	CAN	New Brunswick	CAN_NB	STATE_TOTAL	20200726	2.00	1	0.00		2.00	1	3.00	1	1.00	1	0.00		2.00	1	4.00	2.00	1	1.00	0.00	0.00	2.00	1	1.00	2.00	0.00	0.00	2.00	1	0.00			170	2	65.74	65.74	77.38	77.38	61.67	61.67	59.62	59.62	75.00	75.00
Canada	CAN	New Brunswick	CAN_NB	STATE_TOTAL	20200727	2.00	1	0.00		2.00	1	3.00	1	1.00	1	0.00		2.00	1	4.00	2.00	1	1.00	0.00	0.00	2.00	1	1.00	2.00	0.00	0.00	2.00	1	0.00			170	2	65.74	65.74	77.38	77.38	61.67	61.67	59.62	59.62	75.00	75.00
Canada	CAN	New Brunswick	CAN_NB	STATE_TOTAL	20200728	2.00	1	0.00		2.00	1	3.00	1	1.00	1	0.00		2.00	1	4.00	2.00	1	1.00	0.00	0.00	2.00	1	1.00	2.00	0.00	0.00	2.00	1	0.00			170	2	65.74	65.74	77.38	77.38	61.67	61.67	59.62	59.62	75.00	75.00
Canada	CAN	New Brunswick	CAN_NB	STATE_TOTAL	20200729	2.00	1	0.00		2.00	1	3.00	1	1.00	1	0.00		2.00	1	4.00	2.00	1	1.00	0.00	0.00	2.00	1	1.00	2.00	0.00	0.00	2.00	1	0.00			170	2	65.74	65.74	77.38	77.38	61.67	61.67	59.62	59.62	75.00	75.00
Canada	CAN	New Brunswick	CAN_NB	STATE_TOTAL	20200730	2.00	1	0.00		2.00	1	3.00	1	1.00	1	0.00		2.00	1	4.00	2.00	1	1.00	0.00	0.00	2.00	1	1.00	2.00	0.00	0.00	2.00	1	0.00			170	2	65.74	65.74	77.38	77.38	61.67	61.67	59.62	59.62	75.00	75.00
Canada	CAN	New Brunswick	CAN_NB	STATE_TOTAL	20200731	2.00	1	0.00		2.00	1	3.00	1	1.00	1	0.00		2.00	1	4.00	2.00	1	1.00	0.00	0.00	2.00	1	2.00	2.00	0.00	0.00	2.00	1	0.00			170	2	65.74	65.74	77.38	77.38	63.89	63.89	62.18	62.18	75.00	75.00
Canada	CAN	New Brunswick	CAN_NB	STATE_TOTAL	20200801	2.00	1	0.00		2.00	1	3.00	1	1.00	1	0.00		2.00	1	4.00	2.00	1	1.00	0.00	0.00	2.00	1	2.00	2.00	0.00	0.00	2.00	1	0.00			170	2	65.74	65.74	77.38	77.38	63.89	63.89	62.18	62.18	75.00	75.00
Canada	CAN	New Brunswick	CAN_NB	STATE_TOTAL	20200802	2.00	1	0.00		2.00	1	3.00	1	1.00	1	0.00		2.00	1	4.00	2.00	1	1.00	0.00	0.00	2.00	1	2.00	2.00	0.00	0.00	2.00	1	0.00			170	2	65.74	65.74	77.38	77.38	63.89	63.89	62.18	62.18	75.00	75.00
Canada	CAN	New Brunswick	CAN_NB	STATE_TOTAL	20200803	2.00	1	0.00		2.00	1	3.00	1	1.00	1	0.00		2.00	1	4.00	2.00	1	1.00	0.00	0.00	2.00	1	2.00	2.00	0.00	0.00	2.00	1	0.00			170	2	65.74	65.74	77.38	77.38	63.89	63.89	62.18	62.18	75.00	75.00
Canada	CAN	New Brunswick	CAN_NB	STATE_TOTAL	20200804	2.00	1	0.00		2.00	1	3.00	1	1.00	1	0.00		2.00	1	4.00	2.00	1	1.00	0.00	0.00	2.00	1	2.00	2.00	0.00	0.00	2.00	1	0.00			170	2	65.74	65.74	77.38	77.38	63.89	63.89	62.18	62.18	75.00	75.00
Canada	CAN	New Brunswick	CAN_NB	STATE_TOTAL	20200805	2.00	1	0.00		2.00	1	3.00	1	1.00	1	0.00		2.00	1	4.00	2.00	1	2.00	0.00	0.00	2.00	1	2.00	2.00	0.00	0.00	2.00	1	0.00			174	2	65.74	65.74	77.38	77.38	67.22	67.22	62.18	62.18	100.00	100.00
Canada	CAN	New Brunswick	CAN_NB	STATE_TOTAL	20200806	2.00	1	0.00		2.00	1	3.00	1	1.00	1	0.00		2.00	1	4.00	2.00	1	2.00	0.00	0.00	2.00	1	2.00	2.00	0.00	0.00	2.00	1	0.00			176	2	65.74	65.74	77.38	77.38	67.22	67.22	62.18	62.18	100.00	100.00
Canada	CAN	New Brunswick	CAN_NB	STATE_TOTAL	20200807	2.00	1	0.00		2.00	1	3.00	1	1.00	1	0.00		2.00	1	4.00	2.00	1	2.00	0.00	0.00	2.00	1	2.00	2.00	0.00	0.00	2.00	1	0.00			176	2	65.74	65.74	77.38	77.38	67.22	67.22	62.18	62.18	100.00	100.00
Canada	CAN	New Brunswick	CAN_NB	STATE_TOTAL	20200808	2.00	1	0.00		2.00	1	3.00	1	1.00	1	0.00		2.00	1	4.00	2.00	1	2.00	0.00	0.00	2.00	1	2.00	2.00	0.00	0.00	2.00	1	0.00			176	2	65.74	65.74	77.38	77.38	67.22	67.22	62.18	62.18	100.00	100.00
Canada	CAN	New Brunswick	CAN_NB	STATE_TOTAL	20200809	2.00	1	0.00		2.00	1	3.00	1	1.00	1	0.00		2.00	1	4.00	2.00	1	2.00	0.00	0.00	2.00	1	2.00	2.00	0.00	0.00	2.00	1	0.00			176	2	65.74	65.74	77.38	77.38	67.22	67.22	62.18	62.18	100.00	100.00
Canada	CAN	New Brunswick	CAN_NB	STATE_TOTAL	20200810	2.00	1	0.00		2.00	1	3.00	1	1.00	1	0.00		2.00	1	4.00	2.00	1	2.00	0.00	0.00	2.00	1	2.00	2.00	0.00	0.00	2.00	1	0.00			176	2	65.74	65.74	77.38	77.38	67.22	67.22	62.18	62.18	100.00	100.00
Canada	CAN	New Brunswick	CAN_NB	STATE_TOTAL	20200811	2.00	1	0.00		2.00	1	3.00	1	1.00	1	0.00		2.00	1	4.00	2.00	1	2.00	0.00	0.00	2.00	1	2.00	2.00	0.00	0.00	2.00	1	0.00			177	2	65.74	65.74	77.38	77.38	67.22	67.22	62.18	62.18	100.00	100.00
Canada	CAN	New Brunswick	CAN_NB	STATE_TOTAL	20200812	2.00	1	0.00		2.00	1	3.00	1	1.00	1	0.00		2.00	1	4.00	2.00	1	2.00	0.00	0.00	2.00	1	2.00	2.00	0.00	0.00	2.00	1	0.00			178	2	65.74	65.74	77.38	77.38	67.22	67.22	62.18	62.18	100.00	100.00
Canada	CAN	New Brunswick	CAN_NB	STATE_TOTAL	20200813	2.00	1	0.00		2.00	1	3.00	1	1.00	1	0.00		2.00	1	4.00	2.00	1	2.00	0.00	0.00	2.00	1	2.00	2.00	0.00	0.00	2.00	1	0.00			180	2	65.74	65.74	77.38	77.38	67.22	67.22	62.18	62.18	100.00	100.00
Canada	CAN	New Brunswick	CAN_NB	STATE_TOTAL	20200814	2.00	1	0.00		2.00	1	3.00	1	1.00	1	0.00		2.00	1	4.00	2.00	1	2.00	0.00	0.00	2.00	1	2.00	2.00	0.00	0.00	2.00	1	0.00			180	2	65.74	65.74	77.38	77.38	67.22	67.22	62.18	62.18	100.00	100.00
Canada	CAN	New Brunswick	CAN_NB	STATE_TOTAL	20200815	2.00	1	0.00		2.00	1	3.00	1	1.00	1	0.00		2.00	1	4.00	2.00	1	2.00	0.00	0.00	2.00	1	2.00	2.00	0.00	0.00	2.00	1	0.00			184	2	65.74	65.74	77.38	77.38	67.22	67.22	62.18	62.18	100.00	100.00
Canada	CAN	New Brunswick	CAN_NB	STATE_TOTAL	20200816	2.00	1	0.00		2.00	1	3.00	1	1.00	1	0.00		2.00	1	4.00	2.00	1	2.00	0.00	0.00	2.00	1	2.00	2.00	0.00	0.00	2.00	1	0.00			186	2	65.74	65.74	77.38	77.38	67.22	67.22	62.18	62.18	100.00	100.00
Canada	CAN	New Brunswick	CAN_NB	STATE_TOTAL	20200817	2.00	1	0.00		2.00	1	3.00	1	1.00	1	0.00		2.00	1	4.00	2.00	1	2.00	0.00	0.00	2.00	1	2.00	2.00	0.00	0.00	2.00	1	0.00			186	2	65.74	65.74	77.38	77.38	67.22	67.22	62.18	62.18	100.00	100.00
Canada	CAN	New Brunswick	CAN_NB	STATE_TOTAL	20200818	2.00	1	0.00		2.00	1	3.00	1	1.00	1	0.00		2.00	1	4.00	2.00	1	2.00	0.00	0.00	2.00	1	2.00	2.00	0.00	0.00	2.00	1	0.00			186	2	65.74	65.74	77.38	77.38	67.22	67.22	62.18	62.18	100.00	100.00
Canada	CAN	New Brunswick	CAN_NB	STATE_TOTAL	20200819	2.00	1	0.00		2.00	1	3.00	1	1.00	1	0.00		2.00	1	4.00	2.00	1	2.00	0.00	0.00	2.00	1	2.00	2.00	0.00	0.00	2.00	1	0.00			186	2	65.74	65.74	77.38	77.38	67.22	67.22	62.18	62.18	100.00	100.00
Canada	CAN	New Brunswick	CAN_NB	STATE_TOTAL	20200820	2.00	1	0.00		2.00	1	3.00	1	1.00	1	0.00		2.00	1	4.00	2.00	1	2.00	0.00	0.00	2.00	1	2.00	2.00	0.00	0.00	2.00	1	0.00			186	2	65.74	65.74	77.38	77.38	67.22	67.22	62.18	62.18	100.00	100.00
Canada	CAN	New Brunswick	CAN_NB	STATE_TOTAL	20200821	2.00	1	0.00		2.00	1	3.00	1	1.00	1	0.00		2.00	1	4.00	2.00	1	2.00	0.00	0.00	2.00	1	2.00	2.00	0.00	0.00	2.00	1	0.00			188	2	65.74	65.74	77.38	77.38	67.22	67.22	62.18	62.18	100.00	100.00
Canada	CAN	New Brunswick	CAN_NB	STATE_TOTAL	20200822	2.00	1	0.00		2.00	1	3.00	1	1.00	1	0.00		2.00	1	4.00	2.00	1	2.00	0.00	0.00	2.00	1	2.00	2.00	0.00	0.00	2.00	1	0.00			188	2	65.74	65.74	77.38	77.38	67.22	67.22	62.18	62.18	100.00	100.00
Canada	CAN	New Brunswick	CAN_NB	STATE_TOTAL	20200823	2.00	1	0.00		2.00	1	3.00	1	1.00	1	0.00		2.00	1	4.00	2.00	1	2.00	0.00	0.00	2.00	1	2.00	2.00	0.00	0.00	2.00	1	0.00			189	2	65.74	65.74	77.38	77.38	67.22	67.22	62.18	62.18	100.00	100.00
Canada	CAN	New Brunswick	CAN_NB	STATE_TOTAL	20200824	2.00	1	0.00		2.00	1	3.00	1	1.00	1	0.00		2.00	1	4.00	2.00	1	2.00	0.00	0.00	2.00	1	2.00	2.00	0.00	0.00	2.00	1	0.00			189	2	65.74	65.74	77.38	77.38	67.22	67.22	62.18	62.18	100.00	100.00
Canada	CAN	New Brunswick	CAN_NB	STATE_TOTAL	20200825	2.00	1	0.00		2.00	1	3.00	1	1.00	1	0.00		2.00	1	4.00	2.00	1	2.00	0.00	0.00	2.00	1	2.00	2.00	0.00	0.00	2.00	1	0.00			190	2	65.74	65.74	77.38	77.38	67.22	67.22	62.18	62.18	100.00	100.00
Canada	CAN	New Brunswick	CAN_NB	STATE_TOTAL	20200826	2.00	1	0.00		2.00	1	3.00	1	1.00	1	0.00		2.00	1	4.00	2.00	1	2.00	0.00	0.00	2.00	1	2.00	2.00	0.00	0.00	2.00	1	0.00			190	2	65.74	65.74	77.38	77.38	67.22	67.22	62.18	62.18	100.00	100.00
Canada	CAN	New Brunswick	CAN_NB	STATE_TOTAL	20200827	2.00	1	0.00		2.00	1	3.00	1	1.00	1	0.00		2.00	1	4.00	2.00	1	2.00	0.00	0.00	2.00	1	2.00	2.00	0.00	0.00	2.00	1	0.00			190	2	65.74	65.74	77.38	77.38	67.22	67.22	62.18	62.18	100.00	100.00
Canada	CAN	New Brunswick	CAN_NB	STATE_TOTAL	20200828	2.00	1	0.00		2.00	1	3.00	1	1.00	1	0.00		2.00	1	4.00	2.00	1	2.00	0.00	0.00	2.00	1	2.00	2.00	0.00	0.00	2.00	1	0.00			191	2	65.74	65.74	77.38	77.38	67.22	67.22	62.18	62.18	100.00	100.00
Canada	CAN	New Brunswick	CAN_NB	STATE_TOTAL	20200829	2.00	1	0.00		2.00	1	3.00	1	1.00	1	0.00		2.00	1	4.00	2.00	1	2.00	0.00	0.00	2.00	1	2.00	2.00	0.00	0.00	2.00	1	0.00			191	2	65.74	65.74	77.38	77.38	67.22	67.22	62.18	62.18	100.00	100.00
Canada	CAN	New Brunswick	CAN_NB	STATE_TOTAL	20200830	2.00	1	0.00		2.00	1	3.00	1	1.00	1	0.00		2.00	1	4.00	2.00	1	2.00	0.00	0.00	2.00	1	2.00	2.00	0.00	0.00	2.00	1	0.00			191	2	65.74	65.74	77.38	77.38	67.22	67.22	62.18	62.18	100.00	100.00
Canada	CAN	New Brunswick	CAN_NB	STATE_TOTAL	20200831	2.00	1	0.00		2.00	1	3.00	1	1.00	1	0.00		2.00	1	4.00	2.00	1	2.00	0.00	0.00	2.00	1	2.00	2.00	0.00	0.00	2.00	1	0.00			191	2	65.74	65.74	77.38	77.38	67.22	67.22	62.18	62.18	100.00	100.00
Canada	CAN	New Brunswick	CAN_NB	STATE_TOTAL	20200901	2.00	1	0.00		2.00	1	3.00	1	1.00	1	0.00		2.00	1	4.00	2.00	1	2.00	0.00	0.00	2.00	1	2.00	2.00	0.00	0.00	2.00	1	0.00			191	2	65.74	65.74	77.38	77.38	67.22	67.22	62.18	62.18	100.00	100.00
Canada	CAN	New Brunswick	CAN_NB	STATE_TOTAL	20200902	2.00	1	0.00		2.00	1	3.00	1	1.00	1	0.00		2.00	1	4.00	2.00	1	2.00	0.00	0.00	2.00	1	2.00	2.00	0.00	0.00	2.00	1	0.00			192	2	65.74	65.74	77.38	77.38	67.22	67.22	62.18	62.18	100.00	100.00
Canada	CAN	New Brunswick	CAN_NB	STATE_TOTAL	20200903	2.00	1	0.00		2.00	1	3.00	1	1.00	1	0.00		2.00	1	4.00	2.00	1	2.00	0.00	0.00	2.00	1	2.00	2.00	0.00	0.00	2.00	1	0.00			192	2	65.74	65.74	77.38	77.38	67.22	67.22	62.18	62.18	100.00	100.00
Canada	CAN	New Brunswick	CAN_NB	STATE_TOTAL	20200904	2.00	1	0.00		2.00	1	3.00	1	1.00	1	0.00		2.00	1	4.00	2.00	1	2.00	0.00	0.00	2.00	1	2.00	2.00	0.00	0.00	2.00	1	0.00			192	2	65.74	65.74	77.38	77.38	67.22	67.22	62.18	62.18	100.00	100.00
Canada	CAN	New Brunswick	CAN_NB	STATE_TOTAL	20200905	2.00	1	0.00		2.00	1	3.00	1	1.00	1	0.00		2.00	1	4.00	2.00	1	2.00	0.00	0.00	2.00	1	2.00	2.00	0.00	0.00	2.00	1	0.00			192	2	65.74	65.74	77.38	77.38	67.22	67.22	62.18	62.18	100.00	100.00
Canada	CAN	New Brunswick	CAN_NB	STATE_TOTAL	20200906	2.00	1	0.00		2.00	1	3.00	1	1.00	1	0.00		2.00	1	4.00	2.00	1	2.00	0.00	0.00	2.00	1	2.00	2.00	0.00	0.00	2.00	1	0.00			192	2	65.74	65.74	77.38	77.38	67.22	67.22	62.18	62.18	100.00	100.00
Canada	CAN	New Brunswick	CAN_NB	STATE_TOTAL	20200907	2.00	1	0.00		2.00	1	3.00	1	1.00	1	0.00		2.00	1	4.00	2.00	1	2.00	0.00	0.00	2.00	1	2.00	2.00	0.00	0.00	2.00	1	0.00			192	2	65.74	65.74	77.38	77.38	67.22	67.22	62.18	62.18	100.00	100.00
Canada	CAN	New Brunswick	CAN_NB	STATE_TOTAL	20200908	1.00	1	0.00		2.00	1	3.00	1	1.00	1	0.00		2.00	1	4.00	2.00	1	2.00	0.00	0.00	2.00	1	2.00	2.00	0.00	0.00	2.00	1	0.00			192	2	62.04	62.04	73.81	73.81	65.00	65.00	59.62	59.62	100.00	100.00
Canada	CAN	New Brunswick	CAN_NB	STATE_TOTAL	20200909	1.00	1	0.00		2.00	1	3.00	1	1.00	1	0.00		2.00	1	4.00	2.00	1	2.00	0.00	0.00	2.00	1	2.00	2.00	0.00	0.00	2.00	1	0.00			192	2	62.04	62.04	73.81	73.81	65.00	65.00	59.62	59.62	100.00	100.00
Canada	CAN	New Brunswick	CAN_NB	STATE_TOTAL	20200910	1.00	1	0.00		2.00	1	3.00	1	1.00	1	0.00		2.00	1	4.00	2.00	1	2.00	0.00	0.00	2.00	1	2.00	2.00	0.00	0.00	2.00	1	0.00			193	2	62.04	62.04	73.81	73.81	65.00	65.00	59.62	59.62	100.00	100.00
Canada	CAN	New Brunswick	CAN_NB	STATE_TOTAL	20200911	1.00	1	0.00		2.00	1	3.00	1	1.00	1	0.00		2.00	1	4.00	2.00	1	2.00	0.00	0.00	2.00	1	2.00	2.00	0.00	0.00	2.00	1	0.00			193	2	62.04	62.04	73.81	73.81	65.00	65.00	59.62	59.62	100.00	100.00
Canada	CAN	New Brunswick	CAN_NB	STATE_TOTAL	20200912	1.00	1	0.00		2.00	1	3.00	1	1.00	1	0.00		2.00	1	4.00	2.00	1	2.00	0.00	0.00	2.00	1	2.00	2.00	0.00	0.00	2.00	1	0.00			193	2	62.04	62.04	73.81	73.81	65.00	65.00	59.62	59.62	100.00	100.00
Canada	CAN	New Brunswick	CAN_NB	STATE_TOTAL	20200913	1.00	1	0.00		2.00	1	3.00	1	1.00	1	0.00		2.00	1	4.00	2.00	1	2.00	0.00	0.00	2.00	1	2.00	2.00	0.00	0.00	2.00	1	0.00			193	2	62.04	62.04	73.81	73.81	65.00	65.00	59.62	59.62	100.00	100.00
Canada	CAN	New Brunswick	CAN_NB	STATE_TOTAL	20200914	1.00	1	0.00		2.00	1	3.00	1	1.00	1	0.00		2.00	1	4.00	2.00	1	2.00	0.00	0.00	2.00	1	2.00	2.00	0.00	0.00	2.00	1	0.00			194	2	62.04	62.04	73.81	73.81	65.00	65.00	59.62	59.62	100.00	100.00
Canada	CAN	New Brunswick	CAN_NB	STATE_TOTAL	20200915	1.00	1	0.00		2.00	1	3.00	1	1.00	1	0.00		2.00	1	4.00	2.00	1	2.00	0.00	0.00	2.00	1	2.00	2.00	0.00	0.00	2.00	1	0.00			194	2	62.04	62.04	73.81	73.81	65.00	65.00	59.62	59.62	100.00	100.00
Canada	CAN	New Brunswick	CAN_NB	STATE_TOTAL	20200916	1.00	1	0.00		2.00	1	3.00	1	1.00	1	0.00		2.00	1	4.00	2.00	1	2.00	0.00	0.00	2.00	1	2.00	2.00	0.00	0.00	2.00	1	0.00			194	2	62.04	62.04	73.81	73.81	65.00	65.00	59.62	59.62	100.00	100.00
Canada	CAN	New Brunswick	CAN_NB	STATE_TOTAL	20200917	1.00	1	0.00		2.00	1	3.00	1	1.00	1	0.00		2.00	1	4.00	2.00	1	2.00	0.00	0.00	2.00	1	2.00	2.00	0.00	0.00	2.00	1	0.00			194	2	62.04	62.04	73.81	73.81	65.00	65.00	59.62	59.62	100.00	100.00
Canada	CAN	New Brunswick	CAN_NB	STATE_TOTAL	20200918	1.00	1	0.00		2.00	1	3.00	1	1.00	1	0.00		2.00	1	4.00	2.00	1	2.00	0.00	0.00	2.00	1	2.00	2.00	0.00	0.00	2.00	1	0.00			194	2	62.04	62.04	73.81	73.81	65.00	65.00	59.62	59.62	100.00	100.00
Canada	CAN	New Brunswick	CAN_NB	STATE_TOTAL	20200919	1.00	1	0.00		2.00	1	3.00	1	1.00	1	0.00		2.00	1	4.00	2.00	1	2.00	0.00	0.00	2.00	1	2.00	2.00	0.00	0.00	2.00	1	0.00			194	2	62.04	62.04	73.81	73.81	65.00	65.00	59.62	59.62	100.00	100.00
Canada	CAN	New Brunswick	CAN_NB	STATE_TOTAL	20200920	1.00	1	0.00		2.00	1	3.00	1	1.00	1	0.00		2.00	1	4.00	2.00	1	2.00	0.00	0.00	2.00	1	2.00	2.00	0.00	0.00	2.00	1	0.00			194	2	62.04	62.04	73.81	73.81	65.00	65.00	59.62	59.62	100.00	100.00
Canada	CAN	New Brunswick	CAN_NB	STATE_TOTAL	20200921	1.00	1	0.00		2.00	1	3.00	1	1.00	1	0.00		2.00	1	4.00	2.00	1	2.00	0.00	0.00	2.00	1	2.00	2.00	0.00	0.00	2.00	1	0.00			196	2	62.04	62.04	73.81	73.81	65.00	65.00	59.62	59.62	100.00	100.00
Canada	CAN	New Brunswick	CAN_NB	STATE_TOTAL	20200922	1.00	1	0.00		2.00	1	3.00	1	1.00	1	0.00		2.00	1	4.00	2.00	1	2.00	0.00	0.00	2.00	1	2.00	2.00	0.00	0.00	2.00	1	0.00			196	2	62.04	62.04	73.81	73.81	65.00	65.00	59.62	59.62	100.00	100.00
Canada	CAN	New Brunswick	CAN_NB	STATE_TOTAL	20200923	1.00	1	0.00		2.00	1	3.00	1	1.00	1	0.00		2.00	1	4.00	2.00	1	2.00	0.00	0.00	2.00	1	2.00	2.00	0.00	0.00	2.00	1	0.00			197	2	62.04	62.04	73.81	73.81	65.00	65.00	59.62	59.62	100.00	100.00
Canada	CAN	New Brunswick	CAN_NB	STATE_TOTAL	20200924	1.00	1	0.00		2.00	1	3.00	1	1.00	1	0.00		2.00	1	4.00	2.00	1	2.00	0.00	0.00	2.00	1	2.00	2.00	0.00	0.00	2.00	1	0.00			199	2	62.04	62.04	73.81	73.81	65.00	65.00	59.62	59.62	100.00	100.00
Canada	CAN	New Brunswick	CAN_NB	STATE_TOTAL	20200925	1.00	1	0.00		2.00	1	3.00	1	1.00	1	0.00		2.00	1	4.00	2.00	1	2.00	0.00	0.00	2.00	1	2.00	2.00	0.00	0.00	2.00	1	0.00			200	2	62.04	62.04	73.81	73.81	65.00	65.00	59.62	59.62	100.00	100.00
Canada	CAN	New Brunswick	CAN_NB	STATE_TOTAL	20200926	1.00	1	0.00		2.00	1	3.00	1	1.00	1	0.00		2.00	1	4.00	2.00	1	2.00	0.00	0.00	2.00	1	2.00	2.00	0.00	0.00	2.00	1	0.00			200	2	62.04	62.04	73.81	73.81	65.00	65.00	59.62	59.62	100.00	100.00
Canada	CAN	New Brunswick	CAN_NB	STATE_TOTAL	20200927	1.00	1	0.00		2.00	1	3.00	1	1.00	1	0.00		2.00	1	4.00	2.00	1	2.00	0.00	0.00	2.00	1	2.00	2.00	0.00	0.00	2.00	1	0.00			200	2	62.04	62.04	73.81	73.81	65.00	65.00	59.62	59.62	100.00	100.00
Canada	CAN	New Brunswick	CAN_NB	STATE_TOTAL	20200928	1.00	1	0.00		2.00	1	3.00	1	1.00	1	0.00		2.00	1	4.00	2.00	1	2.00	0.00	0.00	2.00	1	2.00	2.00	0.00	0.00	2.00	1	0.00			200	2	62.04	62.04	73.81	73.81	65.00	65.00	59.62	59.62	100.00	100.00
Canada	CAN	New Brunswick	CAN_NB	STATE_TOTAL	20200929	1.00	1	0.00		2.00	1	3.00	1	1.00	1	0.00		2.00	1	4.00	2.00	1	2.00	0.00	0.00	2.00	1	2.00	2.00	0.00	0.00	2.00	1	0.00			200	2	62.04	62.04	73.81	73.81	65.00	65.00	59.62	59.62	100.00	100.00
Canada	CAN	New Brunswick	CAN_NB	STATE_TOTAL	20200930	1.00	1	0.00		2.00	1	3.00	1	1.00	1	0.00		2.00	1	4.00	2.00	1	2.00	0.00	0.00	2.00	1	2.00	2.00	0.00	0.00	2.00	1	0.00			200	2	62.04	62.04	73.81	73.81	65.00	65.00	59.62	59.62	100.00	100.00
Canada	CAN	New Brunswick	CAN_NB	STATE_TOTAL	20201001	1.00	1	0.00		2.00	1	3.00	1	1.00	1	0.00		2.00	1	4.00	2.00	1	2.00	0.00	0.00	2.00	1	2.00	2.00	0.00	0.00	2.00	1	0.00			200	2	62.04	62.04	73.81	73.81	65.00	65.00	59.62	59.62	100.00	100.00
Canada	CAN	New Brunswick	CAN_NB	STATE_TOTAL	20201002	1.00	1	0.00		2.00	1	3.00	1	1.00	1	0.00		2.00	1	4.00	2.00	1	2.00	0.00	0.00	2.00	1	2.00	2.00	0.00	0.00	2.00	1	0.00			200	2	62.04	62.04	73.81	73.81	65.00	65.00	59.62	59.62	100.00	100.00
Canada	CAN	New Brunswick	CAN_NB	STATE_TOTAL	20201003	1.00	1	0.00		2.00	1	3.00	1	1.00	1	0.00		2.00	1	4.00	2.00	1	2.00	0.00	0.00	2.00	1	2.00	2.00	0.00	0.00	2.00	1	0.00			201	2	62.04	62.04	73.81	73.81	65.00	65.00	59.62	59.62	100.00	100.00
Canada	CAN	New Brunswick	CAN_NB	STATE_TOTAL	20201004	1.00	1	0.00		2.00	1	3.00	1	1.00	1	0.00		2.00	1	4.00	2.00	1	2.00	0.00	0.00	2.00	1	2.00	2.00	0.00	0.00	2.00	1	0.00			201	2	62.04	62.04	73.81	73.81	65.00	65.00	59.62	59.62	100.00	100.00
Canada	CAN	New Brunswick	CAN_NB	STATE_TOTAL	20201005	1.00	1	0.00		2.00	1	3.00	1	1.00	1	0.00		2.00	1	4.00	2.00	1	2.00	0.00	0.00	2.00	1	2.00	2.00	0.00	0.00	2.00	1	0.00			203	2	62.04	62.04	73.81	73.81	65.00	65.00	59.62	59.62	100.00	100.00
Canada	CAN	New Brunswick	CAN_NB	STATE_TOTAL	20201006	1.00	1	0.00		2.00	1	3.00	1	1.00	1	0.00		2.00	1	4.00	2.00	1	2.00	0.00	0.00	2.00	1	2.00	2.00	0.00	0.00	2.00	1	0.00			205	2	62.04	62.04	73.81	73.81	65.00	65.00	59.62	59.62	100.00	100.00
Canada	CAN	New Brunswick	CAN_NB	STATE_TOTAL	20201007	1.00	1	0.00		2.00	1	3.00	1	1.00	1	0.00		2.00	1	4.00	2.00	1	2.00	0.00	0.00	2.00	1	2.00	2.00	0.00	0.00	2.00	1	0.00			222	2	62.04	62.04	73.81	73.81	65.00	65.00	59.62	59.62	100.00	100.00
Canada	CAN	New Brunswick	CAN_NB	STATE_TOTAL	20201008	1.00	1	0.00		2.00	1	3.00	1	1.00	1	0.00		2.00	1	4.00	2.00	1	2.00	0.00	0.00	2.00	1	2.00	2.00	0.00	0.00	2.00	1	0.00			225	2	62.04	62.04	73.81	73.81	65.00	65.00	59.62	59.62	100.00	100.00
Canada	CAN	New Brunswick	CAN_NB	STATE_TOTAL	20201009	1.00	1	0.00		2.00	1	4.00	0	1.00	1	0.00		2.00	1	4.00	2.00	1	2.00	0.00	0.00	2.00	1	2.00	2.00	0.00	0.00	2.00	1	0.00			238	2	63.43	63.43	73.81	73.81	65.83	65.83	60.58	60.58	100.00	100.00
Canada	CAN	New Brunswick	CAN_NB	STATE_TOTAL	20201010	1.00	1	0.00		2.00	1	4.00	0	1.00	1	0.00		2.00	1	4.00	2.00	1	2.00	0.00	0.00	2.00	1	2.00	2.00	0.00	0.00	2.00	1	0.00			258	2	63.43	63.43	73.81	73.81	65.83	65.83	60.58	60.58	100.00	100.00
Canada	CAN	New Brunswick	CAN_NB	STATE_TOTAL	20201011	1.00	1	0.00		2.00	1	4.00	0	1.00	1	0.00		2.00	1	4.00	2.00	1	2.00	0.00	0.00	2.00	1	2.00	2.00	0.00	0.00	2.00	1	0.00			272	2	63.43	63.43	73.81	73.81	65.83	65.83	60.58	60.58	100.00	100.00
Canada	CAN	New Brunswick	CAN_NB	STATE_TOTAL	20201012	1.00	1	0.00		2.00	1	4.00	0	1.00	1	0.00		2.00	1	4.00	2.00	1	2.00	0.00	0.00	2.00	1	2.00	2.00	0.00	0.00	2.00	1	0.00			278	2	63.43	63.43	73.81	73.81	65.83	65.83	60.58	60.58	100.00	100.00
Canada	CAN	New Brunswick	CAN_NB	STATE_TOTAL	20201013	1.00	1	0.00		2.00	1	4.00	0	1.00	1	0.00		2.00	1	4.00	2.00	1	2.00	0.00	0.00	2.00	1	2.00	2.00	0.00	0.00	2.00	1	0.00			284	2	63.43	63.43	73.81	73.81	65.83	65.83	60.58	60.58	100.00	100.00
Canada	CAN	New Brunswick	CAN_NB	STATE_TOTAL	20201014	1.00	1	0.00		2.00	1	4.00	0	1.00	1	0.00		2.00	1	4.00	2.00	1	2.00	0.00	0.00	2.00	1	2.00	2.00	0.00	0.00	2.00	1	0.00			292	2	63.43	63.43	73.81	73.81	65.83	65.83	60.58	60.58	100.00	100.00
Canada	CAN	New Brunswick	CAN_NB	STATE_TOTAL	20201015	1.00	1	0.00		2.00	1	4.00	0	1.00	1	0.00		2.00	1	4.00	2.00	1	2.00	0.00	0.00	2.00	1	2.00	2.00	0.00	0.00	2.00	1	0.00			292	2	63.43	63.43	73.81	73.81	65.83	65.83	60.58	60.58	100.00	100.00
Canada	CAN	New Brunswick	CAN_NB	STATE_TOTAL	20201016	1.00	1	0.00		2.00	1	4.00	0	1.00	1	0.00		2.00	1	4.00	2.00	1	2.00	0.00	0.00	2.00	1	2.00	2.00	0.00	0.00	2.00	1	0.00			297	2	63.43	63.43	73.81	73.81	65.83	65.83	60.58	60.58	100.00	100.00
Canada	CAN	New Brunswick	CAN_NB	STATE_TOTAL	20201017	1.00	1	0.00		2.00	1	4.00	0	1.00	1	0.00		2.00	1	4.00	2.00	1	2.00	0.00	0.00	2.00	1	2.00	2.00	0.00	0.00	2.00	1	0.00			305	2	63.43	63.43	73.81	73.81	65.83	65.83	60.58	60.58	100.00	100.00
Canada	CAN	New Brunswick	CAN_NB	STATE_TOTAL	20201018	1.00	1	0.00		2.00	1	4.00	0	1.00	1	0.00		2.00	1	4.00	2.00	1	2.00	0.00	0.00	2.00	1	2.00	2.00	0.00	0.00	2.00	1	0.00			310	3	63.43	63.43	73.81	73.81	65.83	65.83	60.58	60.58	100.00	100.00
Canada	CAN	New Brunswick	CAN_NB	STATE_TOTAL	20201019	1.00	1	0.00		2.00	1	4.00	0	1.00	1	0.00		2.00	1	4.00	2.00	1	2.00	0.00	0.00	2.00	1	2.00	2.00	0.00	0.00	2.00	1	0.00			313	3	63.43	63.43	73.81	73.81	65.83	65.83	60.58	60.58	100.00	100.00
Canada	CAN	New Brunswick	CAN_NB	STATE_TOTAL	20201020	1.00	1	0.00		2.00	1	4.00	0	1.00	1	0.00		2.00	1	4.00	2.00	1	2.00	0.00	0.00	2.00	1	2.00	2.00	0.00	0.00	2.00	1	0.00			313	3	63.43	63.43	73.81	73.81	65.83	65.83	60.58	60.58	100.00	100.00
Canada	CAN	New Brunswick	CAN_NB	STATE_TOTAL	20201021	1.00	1	0.00		2.00	1	4.00	0	1.00	1	0.00		2.00	1	4.00	2.00	1	2.00	0.00	0.00	2.00	1	2.00	2.00	0.00	0.00	2.00	1	0.00			319	4	63.43	63.43	73.81	73.81	65.83	65.83	60.58	60.58	100.00	100.00
Canada	CAN	New Brunswick	CAN_NB	STATE_TOTAL	20201022	1.00	1	0.00		2.00	1	4.00	0	1.00	1	0.00		2.00	1	4.00	2.00	1	2.00	0.00	0.00	2.00	1	2.00	2.00	0.00	0.00	2.00	1	0.00			322	4	63.43	63.43	73.81	73.81	65.83	65.83	60.58	60.58	100.00	100.00
Canada	CAN	New Brunswick	CAN_NB	STATE_TOTAL	20201023	1.00	1	0.00		2.00	1	4.00	0	1.00	1	0.00		2.00	1	4.00	2.00	1	2.00	0.00	0.00	2.00	1	2.00	2.00	0.00	0.00	2.00	1	0.00			324	4	63.43	63.43	73.81	73.81	65.83	65.83	60.58	60.58	100.00	100.00
Canada	CAN	New Brunswick	CAN_NB	STATE_TOTAL	20201024	1.00	1	0.00		2.00	1	4.00	0	1.00	1	0.00		2.00	1	4.00	2.00	1	2.00	0.00	0.00	2.00	1	2.00	2.00	0.00	0.00	2.00	1	0.00			326	4	63.43	63.43	73.81	73.81	65.83	65.83	60.58	60.58	100.00	100.00
Canada	CAN	New Brunswick	CAN_NB	STATE_TOTAL	20201025	1.00	1	0.00		2.00	1	4.00	0	1.00	1	0.00		2.00	1	4.00	2.00	1	2.00	0.00	0.00	2.00	1	2.00	2.00	0.00	0.00	2.00	1	0.00			328	6	63.43	63.43	73.81	73.81	65.83	65.83	60.58	60.58	100.00	100.00
Canada	CAN	New Brunswick	CAN_NB	STATE_TOTAL	20201026	1.00	1	0.00		2.00	1	4.00	0	1.00	1	0.00		2.00	1	4.00	2.00	1	2.00	0.00	0.00	2.00	1	2.00	2.00	0.00	0.00	2.00	1	0.00			331	6	63.43	63.43	73.81	73.81	65.83	65.83	60.58	60.58	100.00	100.00
Canada	CAN	New Brunswick	CAN_NB	STATE_TOTAL	20201027	1.00	1	0.00		2.00	1	4.00	0	1.00	1	0.00		2.00	1	4.00	2.00	1	2.00	0.00	0.00	2.00	1	2.00	2.00	0.00	0.00	2.00	1	0.00			334	6	63.43	63.43	73.81	73.81	65.83	65.83	60.58	60.58	100.00	100.00
Canada	CAN	New Brunswick	CAN_NB	STATE_TOTAL	20201028	1.00	1	0.00		2.00	1	4.00	0	1.00	1	0.00		2.00	1	4.00	2.00	1	2.00	0.00	0.00	2.00	1	2.00	2.00	0.00	0.00	2.00	1	0.00			337	6	63.43	63.43	73.81	73.81	65.83	65.83	60.58	60.58	100.00	100.00
Canada	CAN	New Brunswick	CAN_NB	STATE_TOTAL	20201029	1.00	1	0.00		2.00	1	4.00	0	1.00	1	0.00		2.00	1	4.00	2.00	1	2.00	0.00	0.00	2.00	1	2.00	2.00	0.00	0.00	2.00	1	0.00			341	6	63.43	63.43	73.81	73.81	65.83	65.83	60.58	60.58	100.00	100.00
Canada	CAN	New Brunswick	CAN_NB	STATE_TOTAL	20201030	1.00	1	0.00		2.00	1	4.00	0	1.00	1	0.00		2.00	1	4.00	2.00	1	2.00	0.00	0.00	2.00	1	2.00	2.00	0.00	0.00	2.00	1	0.00			342	6	63.43	63.43	73.81	73.81	65.83	65.83	60.58	60.58	100.00	100.00
Canada	CAN	New Brunswick	CAN_NB	STATE_TOTAL	20201031	1.00	1	0.00		2.00	1	4.00	0	1.00	1	0.00		2.00	1	4.00	2.00	1	2.00	0.00	0.00	2.00	1	2.00	2.00	0.00	0.00	2.00	1	0.00			343	6	63.43	63.43	73.81	73.81	65.83	65.83	60.58	60.58	100.00	100.00
Canada	CAN	New Brunswick	CAN_NB	STATE_TOTAL	20201101	1.00	1	0.00		2.00	1	4.00	0	1.00	1	0.00		2.00	1	4.00	2.00	1	2.00	0.00	0.00	2.00	1	2.00	2.00	0.00	0.00	2.00	1	0.00			344	6	63.43	63.43	73.81	73.81	65.83	65.83	60.58	60.58	100.00	100.00
Canada	CAN	New Brunswick	CAN_NB	STATE_TOTAL	20201102	1.00	1	0.00		2.00	1	4.00	0	1.00	1	0.00		2.00	1	4.00	2.00	1	2.00	0.00	0.00	2.00	1	2.00	2.00	0.00	0.00	2.00	1	0.00			344	6	63.43	63.43	73.81	73.81	65.83	65.83	60.58	60.58	100.00	100.00
Canada	CAN	New Brunswick	CAN_NB	STATE_TOTAL	20201103	1.00	1	0.00		2.00	1	4.00	0	1.00	1	0.00		2.00	1	4.00	2.00	1	2.00	0.00	0.00	2.00	1	2.00	2.00	0.00	0.00	2.00	1	0.00			344	6	63.43	63.43	73.81	73.81	65.83	65.83	60.58	60.58	100.00	100.00
Canada	CAN	New Brunswick	CAN_NB	STATE_TOTAL	20201104	1.00	1	0.00		2.00	1	4.00	0	1.00	1	0.00		2.00	1	4.00	2.00	1	2.00	0.00	0.00	2.00	1	2.00	2.00	0.00	0.00	2.00	1	0.00			347	6	63.43	63.43	73.81	73.81	65.83	65.83	60.58	60.58	100.00	100.00
Canada	CAN	New Brunswick	CAN_NB	STATE_TOTAL	20201105	1.00	1	0.00		2.00	1	4.00	0	1.00	1	0.00		2.00	1	4.00	2.00	1	2.00	0.00	0.00	2.00	1	2.00	2.00	0.00	0.00	2.00	1	0.00			349	6	63.43	63.43	73.81	73.81	65.83	65.83	60.58	60.58	100.00	100.00
Canada	CAN	New Brunswick	CAN_NB	STATE_TOTAL	20201106	1.00	1	0.00		2.00	1	3.00	1	1.00	1	0.00		2.00	1	4.00	2.00	1	2.00	0.00	0.00	2.00	1	2.00	2.00	0.00	0.00	2.00	1	0.00			350	6	62.04	62.04	73.81	73.81	65.00	65.00	59.62	59.62	100.00	100.00
Canada	CAN	New Brunswick	CAN_NB	STATE_TOTAL	20201107	1.00	1	0.00		2.00	1	3.00	1	1.00	1	0.00		2.00	1	4.00	2.00	1	2.00	0.00	0.00	2.00	1	2.00	2.00	0.00	0.00	2.00	1	0.00			353	6	62.04	62.04	73.81	73.81	65.00	65.00	59.62	59.62	100.00	100.00
Canada	CAN	New Brunswick	CAN_NB	STATE_TOTAL	20201108	1.00	1	0.00		2.00	1	3.00	1	1.00	1	0.00		2.00	1	4.00	2.00	1	2.00	0.00	0.00	2.00	1	2.00	2.00	0.00	0.00	2.00	1	0.00			354	6	62.04	62.04	73.81	73.81	65.00	65.00	59.62	59.62	100.00	100.00
Canada	CAN	New Brunswick	CAN_NB	STATE_TOTAL	20201109	1.00	1	0.00		2.00	1	3.00	1	1.00	1	0.00		2.00	1	4.00	2.00	1	2.00	0.00	0.00	2.00	1	2.00	2.00	0.00	0.00	2.00	1	0.00			355	6	62.04	62.04	73.81	73.81	65.00	65.00	59.62	59.62	100.00	100.00
Canada	CAN	New Brunswick	CAN_NB	STATE_TOTAL	20201110	1.00	1	0.00		2.00	1	3.00	1	1.00	1	0.00		2.00	1	4.00	2.00	1	2.00	0.00	0.00	2.00	1	2.00	2.00	0.00	0.00	2.00	1	0.00			355	6	62.04	62.04	73.81	73.81	65.00	65.00	59.62	59.62	100.00	100.00
Canada	CAN	New Brunswick	CAN_NB	STATE_TOTAL	20201111	1.00	1	0.00		2.00	1	3.00	1	1.00	1	0.00		2.00	1	4.00	2.00	1	2.00	0.00	0.00	2.00	1	2.00	2.00	0.00	0.00	2.00	1	0.00			355	6	62.04	62.04	73.81	73.81	65.00	65.00	59.62	59.62	100.00	100.00
Canada	CAN	New Brunswick	CAN_NB	STATE_TOTAL	20201112	1.00	1	0.00		2.00	1	3.00	1	1.00	1	0.00		2.00	1	4.00	2.00	1	2.00	0.00	0.00	2.00	1	2.00	2.00	0.00	0.00	2.00	1	0.00			356	6	62.04	62.04	73.81	73.81	65.00	65.00	59.62	59.62	100.00	100.00
Canada	CAN	New Brunswick	CAN_NB	STATE_TOTAL	20201113	1.00	1	0.00		2.00	1	3.00	1	1.00	1	0.00		2.00	1	4.00	2.00	1	2.00	0.00	0.00	2.00	1	2.00	2.00	0.00	0.00	2.00	1	0.00			358	6	62.04	62.04	73.81	73.81	65.00	65.00	59.62	59.62	100.00	100.00
Canada	CAN	New Brunswick	CAN_NB	STATE_TOTAL	20201114	1.00	1	0.00		2.00	1	3.00	1	1.00	1	0.00		2.00	1	4.00	2.00	1	2.00	0.00	0.00	2.00	1	2.00	2.00	0.00	0.00	2.00	1	0.00			364	6	62.04	62.04	73.81	73.81	65.00	65.00	59.62	59.62	100.00	100.00
Canada	CAN	New Brunswick	CAN_NB	STATE_TOTAL	20201115	1.00	1	0.00		2.00	1	3.00	1	1.00	1	0.00		2.00	1	4.00	2.00	1	2.00	0.00	0.00	2.00	1	2.00	2.00	0.00	0.00	2.00	1	0.00			367	6	62.04	62.04	73.81	73.81	65.00	65.00	59.62	59.62	100.00	100.00
Canada	CAN	New Brunswick	CAN_NB	STATE_TOTAL	20201116	1.00	1	0.00		2.00	1	3.00	1	1.00	1	0.00		2.00	1	4.00	2.00	1	2.00	0.00	0.00	2.00	1	2.00	2.00	0.00	0.00	2.00	1	0.00			375	6	62.04	62.04	73.81	73.81	65.00	65.00	59.62	59.62	100.00	100.00
Canada	CAN	New Brunswick	CAN_NB	STATE_TOTAL	20201117	1.00	1	0.00		2.00	1	3.00	1	1.00	1	0.00		2.00	1	4.00	2.00	1	2.00	0.00	0.00	2.00	1	2.00	2.00	0.00	0.00	2.00	1	0.00			379	6	62.04	62.04	73.81	73.81	65.00	65.00	59.62	59.62	100.00	100.00
Canada	CAN	New Brunswick	CAN_NB	STATE_TOTAL	20201118	1.00	1	0.00		2.00	1	3.00	1	1.00	1	0.00		2.00	1	4.00	2.00	1	2.00	0.00	0.00	2.00	1	2.00	2.00	0.00	0.00	2.00	1	0.00			388	6	62.04	62.04	73.81	73.81	65.00	65.00	59.62	59.62	100.00	100.00
Canada	CAN	New Brunswick	CAN_NB	STATE_TOTAL	20201119	1.00	1	0.00		2.00	1	3.00	1	1.00	1	0.00		2.00	1	4.00	2.00	1	2.00	0.00	0.00	2.00	1	2.00	2.00	0.00	0.00	2.00	1	0.00			392	6	62.04	62.04	73.81	73.81	65.00	65.00	59.62	59.62	100.00	100.00
Canada	CAN	New Brunswick	CAN_NB	STATE_TOTAL	20201120	1.00	1	1.00	0	2.00	1	4.00	0	1.00	1	0.00		2.00	1	4.00	2.00	1	2.00	0.00	0.00	2.00	1	2.00	2.00	0.00	0.00	3.00	0	0.00			401	6	65.28	65.28	77.38	77.38	67.78	67.78	62.82	62.82	100.00	100.00
Canada	CAN	New Brunswick	CAN_NB	STATE_TOTAL	20201121	1.00	1	1.00	0	2.00	1	4.00	0	1.00	1	0.00		2.00	1	4.00	2.00	1	2.00	0.00	0.00	2.00	1	2.00	2.00	0.00	0.00	3.00	0	0.00			424	6	65.28	65.28	77.38	77.38	67.78	67.78	62.82	62.82	100.00	100.00
Canada	CAN	New Brunswick	CAN_NB	STATE_TOTAL	20201122	1.00	1	1.00	0	2.00	1	4.00	0	1.00	1	0.00		2.00	1	4.00	2.00	1	2.00	0.00	0.00	2.00	1	2.00	1.00	0.00	0.00	3.00	0	0.00			430	6	65.28	65.28	77.38	77.38	64.44	64.44	58.97	58.97	100.00	100.00
Canada	CAN	New Brunswick	CAN_NB	STATE_TOTAL	20201123	1.00	1	1.00	0	2.00	1	4.00	0	1.00	1	0.00		2.00	1	4.00	2.00	1	2.00	0.00	0.00	2.00	1	2.00	1.00	0.00	0.00	3.00	0	0.00			445	7	65.28	65.28	77.38	77.38	64.44	64.44	58.97	58.97	100.00	100.00
Canada	CAN	New Brunswick	CAN_NB	STATE_TOTAL	20201124	1.00	1	1.00	0	2.00	1	4.00	0	1.00	1	0.00		2.00	1	4.00	2.00	1	2.00	0.00	0.00	2.00	1	2.00	1.00	0.00	0.00	3.00	0	0.00			450	7	65.28	65.28	77.38	77.38	64.44	64.44	58.97	58.97	100.00	100.00
Canada	CAN	New Brunswick	CAN_NB	STATE_TOTAL	20201125	1.00	1	1.00	0	2.00	1	4.00	0	1.00	1	0.00		2.00	1	4.00	2.00	1	2.00	0.00	0.00	2.00	1	2.00	1.00	0.00	0.00	3.00	0	0.00			453	7	65.28	65.28	77.38	77.38	64.44	64.44	58.97	58.97	100.00	100.00
Canada	CAN	New Brunswick	CAN_NB	STATE_TOTAL	20201126	1.00	1	1.00	0	2.00	1	4.00	0	1.00	1	0.00		2.00	1	4.00	2.00	1	2.00	0.00	0.00	2.00	1	2.00	1.00	0.00	0.00	3.00	0	0.00			465	7	65.28	65.28	77.38	77.38	64.44	64.44	58.97	58.97	100.00	100.00
Canada	CAN	New Brunswick	CAN_NB	STATE_TOTAL	20201127	1.00	1	1.00	0	2.00	1	4.00	0	1.00	1	0.00		2.00	1	4.00	2.00	1	2.00	0.00	0.00	2.00	1	2.00	1.00	0.00	0.00	3.00	0	0.00			477	7	65.28	65.28	77.38	77.38	64.44	64.44	58.97	58.97	100.00	100.00
Canada	CAN	New Brunswick	CAN_NB	STATE_TOTAL	20201128	1.00	1	1.00	0	2.00	1	4.00	0	1.00	1	0.00		2.00	1	4.00	2.00	1	2.00	0.00	0.00	2.00	1	2.00	1.00	0.00	0.00	3.00	0	0.00			481	7	65.28	65.28	77.38	77.38	64.44	64.44	58.97	58.97	100.00	100.00
Canada	CAN	New Brunswick	CAN_NB	STATE_TOTAL	20201129	1.00	1	1.00	0	2.00	1	4.00	0	1.00	1	0.00		2.00	1	4.00	2.00	1	2.00	0.00	0.00	2.00	1	2.00	1.00	0.00	0.00	3.00	0	0.00			495	7	65.28	65.28	77.38	77.38	64.44	64.44	58.97	58.97	100.00	100.00
Canada	CAN	New Brunswick	CAN_NB	STATE_TOTAL	20201130	1.00	1	1.00	0	2.00	1	4.00	0	1.00	1	0.00		2.00	1	4.00	2.00	1	2.00	0.00	0.00	2.00	1	2.00	1.00	0.00	0.00	3.00	0	0.00			501	7	65.28	65.28	77.38	77.38	64.44	64.44	58.97	58.97	100.00	100.00
Canada	CAN	New Brunswick	CAN_NB	STATE_TOTAL	20201201	1.00	1	1.00	0	2.00	1	4.00	0	1.00	1	0.00		2.00	1	4.00	2.00	1	2.00	0.00	0.00	2.00	1	2.00	1.00	0.00	0.00	3.00	0	0.00			508	7	65.28	65.28	77.38	77.38	64.44	64.44	58.97	58.97	100.00	100.00
Canada	CAN	New Brunswick	CAN_NB	STATE_TOTAL	20201202	1.00	1	1.00	0	2.00	1	4.00	0	1.00	1	0.00		2.00	1	4.00	1.00	1	2.00	0.00	0.00	2.00	1	2.00	1.00	0.00	0.00	3.00	0	0.00			514	7	65.28	65.28	77.38	77.38	61.11	61.11	58.97	58.97	75.00	75.00
Canada	CAN	New Brunswick	CAN_NB	STATE_TOTAL	20201203	1.00	1	1.00	0	2.00	1	4.00	0	1.00	1	0.00		2.00	1	4.00	1.00	1	2.00	0.00	0.00	2.00	1	2.00	1.00	0.00	0.00	3.00	0	0.00			520	7	65.28	65.28	77.38	77.38	61.11	61.11	58.97	58.97	75.00	75.00
Canada	CAN	New Brunswick	CAN_NB	STATE_TOTAL	20201204	1.00	1	1.00	0	2.00	1	4.00	0	1.00	1	0.00		2.00	1	4.00	1.00	1	2.00	0.00	0.00	2.00	1	2.00	1.00	0.00	0.00	3.00	0	0.00			528	7	65.28	65.28	77.38	77.38	61.11	61.11	58.97	58.97	75.00	75.00
Canada	CAN	New Brunswick	CAN_NB	STATE_TOTAL	20201205	1.00	1	1.00	0	2.00	1	4.00	0	1.00	1	0.00		2.00	1	4.00	1.00	1	2.00	0.00	0.00	2.00	1	2.00	1.00	0.00	0.00	3.00	0	0.00			530	7	65.28	65.28	77.38	77.38	61.11	61.11	58.97	58.97	75.00	75.00
Canada	CAN	New Brunswick	CAN_NB	STATE_TOTAL	20201206	1.00	1	1.00	0	2.00	1	4.00	0	1.00	1	0.00		2.00	1	4.00	1.00	1	2.00	0.00	0.00	2.00	1	2.00	1.00	0.00	0.00	3.00	0	0.00			534	7	65.28	65.28	77.38	77.38	61.11	61.11	58.97	58.97	75.00	75.00
Canada	CAN	New Brunswick	CAN_NB	STATE_TOTAL	20201207	1.00	1	1.00	0	2.00	1	4.00	0	1.00	1	0.00		2.00	1	4.00	1.00	1	2.00	0.00	0.00	2.00	1	2.00	1.00	0.00	0.00	3.00	0	0.00			536	7	65.28	65.28	77.38	77.38	61.11	61.11	58.97	58.97	75.00	75.00
Canada	CAN	New Brunswick	CAN_NB	STATE_TOTAL	20201208	1.00	1	1.00	0	2.00	1	4.00	0	1.00	1	0.00		2.00	1	4.00	1.00	1	2.00	0.00	0.00	2.00	1	2.00	1.00	0.00	0.00	3.00	0	0.00			541	7	65.28	65.28	77.38	77.38	61.11	61.11	58.97	58.97	75.00	75.00
Canada	CAN	New Brunswick	CAN_NB	STATE_TOTAL	20201209	1.00	1	1.00	0	2.00	1	4.00	0	1.00	1	0.00		2.00	1	4.00	1.00	1	2.00	0.00	0.00	2.00	1	2.00	1.00	0.00	0.00	3.00	0	0.00			542	7	65.28	65.28	77.38	77.38	61.11	61.11	58.97	58.97	75.00	75.00
Canada	CAN	New Brunswick	CAN_NB	STATE_TOTAL	20201210	1.00	1	1.00	0	2.00	1	4.00	0	1.00	1	0.00		2.00	1	4.00	1.00	1	2.00	0.00	0.00	2.00	1	2.00	1.00	0.00	0.00	3.00	0	0.00			546	7	65.28	65.28	77.38	77.38	61.11	61.11	58.97	58.97	75.00	75.00
Canada	CAN	New Brunswick	CAN_NB	STATE_TOTAL	20201211	1.00	1	1.00	0	2.00	1	4.00	0	1.00	1	0.00		2.00	1	4.00	1.00	1	2.00	0.00	0.00	2.00	1	2.00	1.00	0.00	0.00	3.00	0	0.00			554	8	65.28	65.28	77.38	77.38	61.11	61.11	58.97	58.97	75.00	75.00
Canada	CAN	New Brunswick	CAN_NB	STATE_TOTAL	20201212	1.00	1	1.00	0	2.00	1	4.00	0	1.00	1	0.00		2.00	1	4.00	1.00	1	2.00	0.00	0.00	2.00	1	2.00	1.00	0.00	0.00	3.00	0	0.00			555	8	65.28	65.28	77.38	77.38	61.11	61.11	58.97	58.97	75.00	75.00
Canada	CAN	New Brunswick	CAN_NB	STATE_TOTAL	20201213	1.00	1	1.00	0	2.00	1	4.00	0	1.00	1	0.00		2.00	1	4.00	1.00	1	2.00	0.00	0.00	2.00	1	2.00	1.00	0.00	0.00	3.00	0	0.00			557	8	65.28	65.28	77.38	77.38	61.11	61.11	58.97	58.97	75.00	75.00
Canada	CAN	New Brunswick	CAN_NB	STATE_TOTAL	20201214	1.00	1	1.00	0	2.00	1	4.00	0	1.00	1	0.00		2.00	1	4.00	1.00	1	2.00	0.00	0.00	2.00	1	2.00	1.00	0.00	0.00	3.00	0	0.00			558	8	65.28	65.28	77.38	77.38	61.11	61.11	58.97	58.97	75.00	75.00
Canada	CAN	New Brunswick	CAN_NB	STATE_TOTAL	20201215	1.00	1	1.00	0	2.00	1	4.00	0	1.00	1	0.00		2.00	1	4.00	1.00	1	2.00	0.00	0.00	2.00	1	2.00	1.00	0.00	0.00	3.00	0	0.00			559	8	65.28	65.28	77.38	77.38	61.11	61.11	58.97	58.97	75.00	75.00
Canada	CAN	New Brunswick	CAN_NB	STATE_TOTAL	20201216	1.00	1	1.00	0	2.00	1	4.00	0	1.00	1	0.00		2.00	1	4.00	1.00	1	2.00	0.00	0.00	2.00	1	2.00	1.00	0.00	0.00	3.00	0	0.00			567	8	65.28	65.28	77.38	77.38	61.11	61.11	58.97	58.97	75.00	75.00
Canada	CAN	New Brunswick	CAN_NB	STATE_TOTAL	20201217	1.00	1	1.00	0	2.00	1	4.00	0	1.00	1	0.00		2.00	1	4.00	1.00	1	2.00	0.00	0.00	2.00	1	2.00	1.00	0.00	0.00	3.00	0	0.00			573	8	65.28	65.28	77.38	77.38	61.11	61.11	58.97	58.97	75.00	75.00
Canada	CAN	New Brunswick	CAN_NB	STATE_TOTAL	20201218	1.00	1	1.00	0	2.00	1	4.00	0	1.00	1	0.00		2.00	1	4.00	1.00	1	2.00	0.00	0.00	2.00	1	2.00	1.00	0.00	0.00	3.00	0	0.00			573	8	65.28	65.28	77.38	77.38	61.11	61.11	58.97	58.97	75.00	75.00
Canada	CAN	New Brunswick	CAN_NB	STATE_TOTAL	20201219	1.00	1	1.00	0	2.00	1	4.00	0	1.00	1	0.00		2.00	1	4.00	1.00	1	2.00	0.00	0.00	2.00	1	2.00	1.00	0.00	0.00	3.00	0	2.00	1		578	8	65.28	65.28	77.38	77.38	63.78	63.78	62.05	62.05	75.00	75.00
Canada	CAN	New Brunswick	CAN_NB	STATE_TOTAL	20201220	1.00	1	1.00	0	2.00	1	4.00	0	1.00	1	0.00		2.00	1	4.00	1.00	1	2.00	0.00	0.00	2.00	1	2.00	1.00	0.00	0.00	3.00	0	2.00	1		574	8	65.28	65.28	77.38	77.38	63.78	63.78	62.05	62.05	75.00	75.00
Canada	CAN	New Brunswick	CAN_NB	STATE_TOTAL	20201221	1.00	1	1.00	0	2.00	1	4.00	0	1.00	1	0.00		2.00	1	4.00	1.00	1	2.00	0.00	0.00	2.00	1	2.00	1.00	0.00	0.00	3.00	0	2.00	1		578	8	65.28	65.28	77.38	77.38	63.78	63.78	62.05	62.05	75.00	75.00
Canada	CAN	New Brunswick	CAN_NB	STATE_TOTAL	20201222	1.00	1	1.00	0	2.00	1	4.00	0	1.00	1	0.00		2.00	1	4.00	1.00	1	2.00	0.00	0.00	2.00	1	2.00	1.00	0.00	0.00	3.00	0	2.00	1		580	8	65.28	65.28	77.38	77.38	63.78	63.78	62.05	62.05	75.00	75.00
Canada	CAN	New Brunswick	CAN_NB	STATE_TOTAL	20201223	1.00	1	0.00		2.00	1	3.00	1	0.00		0.00		2.00	1	4.00	1.00	1	2.00	0.00	0.00	2.00	1	2.00	2.00	0.00	0.00	2.00	1	2.00	1		585	8	56.48	56.48	64.29	64.29	61.00	61.00	58.85	58.85	75.00	75.00
Canada	CAN	New Brunswick	CAN_NB	STATE_TOTAL	20201224	1.00	1	0.00		2.00	1	3.00	1	0.00		0.00		2.00	1	4.00	1.00	1	2.00	0.00	0.00	2.00	1	2.00	2.00	0.00	0.00	2.00	1	2.00	1		587	8	56.48	56.48	64.29	64.29	61.00	61.00	58.85	58.85	75.00	75.00
Canada	CAN	New Brunswick	CAN_NB	STATE_TOTAL	20201225	1.00	1	0.00		2.00	1	3.00	1	0.00		0.00		2.00	1	4.00	1.00	1	2.00	0.00	0.00	2.00	1	2.00	2.00	0.00	0.00	2.00	1	2.00	1		588	8	56.48	56.48	64.29	64.29	61.00	61.00	58.85	58.85	75.00	75.00
Canada	CAN	New Brunswick	CAN_NB	STATE_TOTAL	20201226	1.00	1	0.00		2.00	1	3.00	1	0.00		0.00		2.00	1	4.00	1.00	1	2.00	0.00	0.00	2.00	1	2.00	2.00	0.00	0.00	2.00	1	2.00	1		590	8	56.48	56.48	64.29	64.29	61.00	61.00	58.85	58.85	75.00	75.00
Canada	CAN	New Brunswick	CAN_NB	STATE_TOTAL	20201227	1.00	1	0.00		2.00	1	3.00	1	0.00		0.00		2.00	1	4.00	1.00	1	2.00	0.00	0.00	2.00	1	2.00	2.00	0.00	0.00	2.00	1	2.00	1		592	8	56.48	56.48	64.29	64.29	61.00	61.00	58.85	58.85	75.00	75.00
Canada	CAN	New Brunswick	CAN_NB	STATE_TOTAL	20201228	1.00	1	0.00		2.00	1	3.00	1	0.00		0.00		2.00	1	4.00	1.00	1	2.00	0.00	0.00	2.00	1	2.00	2.00	0.00	0.00	2.00	1	2.00	1		593	8	56.48	56.48	64.29	64.29	61.00	61.00	58.85	58.85	75.00	75.00
Canada	CAN	New Brunswick	CAN_NB	STATE_TOTAL	20201229	1.00	1	0.00		2.00	1	3.00	1	0.00		0.00		2.00	1	4.00	1.00	1	2.00	0.00	0.00	2.00	1	2.00	2.00	0.00	0.00	2.00	1	2.00	1		595	8	56.48	56.48	64.29	64.29	61.00	61.00	58.85	58.85	75.00	75.00
Canada	CAN	New Brunswick	CAN_NB	STATE_TOTAL	20201230	1.00	1	0.00		2.00	1	3.00	1	0.00		0.00		2.00	1	4.00	1.00	1	2.00	0.00	0.00	2.00	1	2.00	2.00	0.00	0.00	2.00	1	2.00	1		596	8	56.48	56.48	64.29	64.29	61.00	61.00	58.85	58.85	75.00	75.00
Canada	CAN	New Brunswick	CAN_NB	STATE_TOTAL	20201231	1.00	1	0.00		2.00	1	3.00	1	0.00		0.00		2.00	1	4.00	1.00	1	2.00	0.00	0.00	2.00	1	2.00	2.00	0.00	0.00	2.00	1	2.00	1		599	9	56.48	56.48	64.29	64.29	61.00	61.00	58.85	58.85	75.00	75.00
Canada	CAN	New Brunswick	CAN_NB	STATE_TOTAL	20210101	1.00	1	0.00		2.00	1	3.00	1	0.00		0.00		2.00	1	4.00	1.00	1	2.00	0.00	0.00	2.00	1	2.00	2.00	0.00	0.00	2.00	1	2.00	1		601	9	56.48	56.48	64.29	64.29	61.00	61.00	58.85	58.85	75.00	75.00
Canada	CAN	New Brunswick	CAN_NB	STATE_TOTAL	20210102	1.00	1	0.00		2.00	1	3.00	1	0.00		0.00		2.00	1	4.00	1.00	1	2.00	0.00	0.00	2.00	1	2.00	2.00	0.00	0.00	2.00	1	2.00	1		611	9	56.48	56.48	64.29	64.29	61.00	61.00	58.85	58.85	75.00	75.00
Canada	CAN	New Brunswick	CAN_NB	STATE_TOTAL	20210103	1.00	1	0.00		2.00	1	3.00	1	0.00		0.00		2.00	1	4.00	1.00	1	2.00	0.00	0.00	2.00	1	2.00	2.00	0.00	0.00	2.00	1	2.00	1		618	9	56.48	56.48	64.29	64.29	61.00	61.00	58.85	58.85	75.00	75.00
Canada	CAN	New Brunswick	CAN_NB	STATE_TOTAL	20210104	1.00	1	0.00		2.00	1	3.00	1	0.00		0.00		2.00	1	4.00	1.00	1	2.00	0.00	0.00	2.00	1	2.00	2.00	0.00	0.00	2.00	1	2.00	1		635	9	56.48	56.48	64.29	64.29	61.00	61.00	58.85	58.85	75.00	75.00
Canada	CAN	New Brunswick	CAN_NB	STATE_TOTAL	20210105	1.00	1	0.00		2.00	1	3.00	1	0.00		0.00		2.00	1	4.00	1.00	1	2.00	0.00	0.00	2.00	1	2.00	2.00	0.00	0.00	2.00	1	2.00	1		662	9	56.48	56.48	64.29	64.29	61.00	61.00	58.85	58.85	75.00	75.00
Canada	CAN	New Brunswick	CAN_NB	STATE_TOTAL	20210106	1.00	1	1.00	1	2.00	1	4.00	1	1.00	1	0.00		2.00	1	4.00	1.00	1	2.00	0.00	0.00	2.00	1	2.00	2.00	0.00	0.00	3.00	1	2.00	1		693	9	68.52	68.52	80.95	80.95	69.89	69.89	69.10	69.10	75.00	75.00
Canada	CAN	New Brunswick	CAN_NB	STATE_TOTAL	20210107	1.00	1	1.00	1	2.00	1	4.00	1	1.00	1	0.00		2.00	1	4.00	1.00	1	2.00	0.00	0.00	2.00	1	2.00	2.00	0.00	0.00	3.00	1	2.00	1		717	9	68.52	68.52	80.95	80.95	69.89	69.89	69.10	69.10	75.00	75.00
Canada	CAN	New Brunswick	CAN_NB	STATE_TOTAL	20210108	1.00	1	1.00	1	2.00	1	4.00	1	1.00	1	0.00		2.00	1	4.00	1.00	1	2.00	0.00	0.00	2.00	1	2.00	2.00	0.00	0.00	3.00	1	3.00	1		735	9	68.52	68.52	80.95	80.95	71.22	71.22	70.64	70.64	75.00	75.00
Canada	CAN	New Brunswick	CAN_NB	STATE_TOTAL	20210109	1.00	1	1.00	1	2.00	1	4.00	1	1.00	1	0.00		2.00	1	4.00	1.00	1	2.00	0.00	0.00	2.00	1	2.00	2.00	0.00	0.00	3.00	1	3.00	1		765	9	68.52	68.52	80.95	80.95	71.22	71.22	70.64	70.64	75.00	75.00
Canada	CAN	New Brunswick	CAN_NB	STATE_TOTAL	20210110	1.00	1	1.00	1	2.00	1	4.00	1	1.00	1	0.00		2.00	1	4.00	1.00	1	2.00	0.00	0.00	2.00	1	2.00	2.00	0.00	0.00	3.00	1	3.00	1		779	9	68.52	68.52	80.95	80.95	71.22	71.22	70.64	70.64	75.00	75.00
Canada	CAN	New Brunswick	CAN_NB	STATE_TOTAL	20210111	1.00	1	1.00	1	2.00	1	4.00	1	1.00	1	0.00		2.00	1	4.00	1.00	1	2.00	0.00	0.00	2.00	1	2.00	2.00	0.00	0.00	3.00	1	3.00	1		800	9	68.52	68.52	80.95	80.95	71.22	71.22	70.64	70.64	75.00	75.00
Canada	CAN	New Brunswick	CAN_NB	STATE_TOTAL	20210112	1.00	1	1.00	1	2.00	1	4.00	1	1.00	1	0.00		2.00	1	4.00	1.00	1	2.00	0.00	0.00	2.00	1	2.00	2.00	0.00	0.00	3.00	1	3.00	1		817	11	68.52	68.52	80.95	80.95	71.22	71.22	70.64	70.64	75.00	75.00
Canada	CAN	New Brunswick	CAN_NB	STATE_TOTAL	20210113	1.00	1	1.00	1	2.00	1	4.00	1	1.00	1	0.00		2.00	1	4.00	1.00	1	2.00	0.00	0.00	2.00	1	2.00	2.00	0.00	0.00	3.00	1	3.00	1		836	12	68.52	68.52	80.95	80.95	71.22	71.22	70.64	70.64	75.00	75.00
Canada	CAN	New Brunswick	CAN_NB	STATE_TOTAL	20210114	1.00	1	1.00	1	2.00	1	4.00	1	1.00	1	0.00		2.00	1	4.00	1.00	1	2.00	0.00	0.00	2.00	1	2.00	2.00	0.00	0.00	3.00	1	3.00	1		859	12	68.52	68.52	80.95	80.95	71.22	71.22	70.64	70.64	75.00	75.00
Canada	CAN	New Brunswick	CAN_NB	STATE_TOTAL	20210115	1.00	1	1.00	1	2.00	1	4.00	1	1.00	1	0.00		2.00	1	4.00	1.00	1	2.00	0.00	0.00	2.00	1	2.00	2.00	0.00	0.00	3.00	1	3.00	1		884	12	68.52	68.52	80.95	80.95	71.22	71.22	70.64	70.64	75.00	75.00
Canada	CAN	New Brunswick	CAN_NB	STATE_TOTAL	20210116	1.00	1	1.00	1	2.00	1	4.00	1	1.00	1	0.00		2.00	1	4.00	1.00	1	2.00	0.00	0.00	2.00	1	2.00	2.00	0.00	0.00	3.00	1	3.00	1		911	12	68.52	68.52	80.95	80.95	71.22	71.22	70.64	70.64	75.00	75.00
Canada	CAN	New Brunswick	CAN_NB	STATE_TOTAL	20210117	1.00	1	1.00	1	2.00	1	4.00	1	1.00	1	1.00	1	2.00	1	4.00	1.00	1	2.00	0.00	0.00	2.00	1	2.00	2.00	0.00	0.00	3.00	1	3.00	1		947	12	72.22	72.22	80.95	80.95	73.44	73.44	73.21	73.21	75.00	75.00
Canada	CAN	New Brunswick	CAN_NB	STATE_TOTAL	20210118	1.00	1	2.00	0	2.00	1	4.00	1	1.00	1	1.00	1	2.00	1	4.00	1.00	1	2.00	0.00	0.00	2.00	1	2.00	2.00	0.00	0.00	3.00	1	3.00	1		973	12	74.07	74.07	80.95	80.95	74.56	74.56	74.49	74.49	75.00	75.00
Canada	CAN	New Brunswick	CAN_NB	STATE_TOTAL	20210119	1.00	1	2.00	0	2.00	1	4.00	1	1.00	1	1.00	1	2.00	1	4.00	1.00	1	2.00	0.00	0.00	2.00	1	2.00	2.00	0.00	0.00	3.00	1	3.00	1		1004	13	74.07	74.07	80.95	80.95	74.56	74.56	74.49	74.49	75.00	75.00
Canada	CAN	New Brunswick	CAN_NB	STATE_TOTAL	20210120	1.00	1	2.00	0	2.00	1	4.00	1	1.00	1	1.00	1	2.00	1	4.00	1.00	1	2.00	0.00	0.00	2.00	1	2.00	2.00	0.00	0.00	3.00	1	3.00	1		1025	13	74.07	74.07	80.95	80.95	74.56	74.56	74.49	74.49	75.00	75.00
Canada	CAN	New Brunswick	CAN_NB	STATE_TOTAL	20210121	1.00	1	2.00	0	2.00	1	4.00	1	1.00	1	1.00	1	2.00	1	4.00	1.00	1	2.00	0.00	0.00	2.00	1	2.00	2.00	0.00	0.00	3.00	1	3.00	1		1057	13	74.07	74.07	80.95	80.95	74.56	74.56	74.49	74.49	75.00	75.00
Canada	CAN	New Brunswick	CAN_NB	STATE_TOTAL	20210122	1.00	1	2.00	0	2.00	1	4.00	1	1.00	1	1.00	1	2.00	1	4.00	1.00	1	2.00	0.00	0.00	2.00	1	2.00	2.00	0.00	0.00	3.00	1	3.00	1		1087	13	74.07	74.07	80.95	80.95	74.56	74.56	74.49	74.49	75.00	75.00
Canada	CAN	New Brunswick	CAN_NB	STATE_TOTAL	20210123	3.00	0	3.00	0	2.00	1	4.00	1	1.00	1	2.00	0	2.00	1	4.00	1.00	1	2.00	0.00	0.00	2.00	1	2.00	2.00	0.00	0.00	3.00	1	3.00	1		1104	13	85.19	85.19	88.10	88.10	81.22	81.22	82.18	82.18	75.00	75.00
Canada	CAN	New Brunswick	CAN_NB	STATE_TOTAL	20210124	3.00	0	3.00	0	2.00	1	4.00	1	1.00	1	2.00	0	2.00	1	4.00	1.00	1	2.00	0.00	0.00	2.00	1	2.00	2.00	0.00	0.00	3.00	1	3.00	1		1124	13	85.19	85.19	88.10	88.10	81.22	81.22	82.18	82.18	75.00	75.00
Canada	CAN	New Brunswick	CAN_NB	STATE_TOTAL	20210125	3.00	0	3.00	0	2.00	1	4.00	1	1.00	1	2.00	0	2.00	1	4.00	1.00	1	2.00	0.00	0.00	2.00	1	2.00	2.00	0.00	0.00	3.00	1	3.00	1		1151	14	85.19	85.19	88.10	88.10	81.22	81.22	82.18	82.18	75.00	75.00
Canada	CAN	New Brunswick	CAN_NB	STATE_TOTAL	20210126																																1161	14
Canada	CAN	New Brunswick	CAN_NB	STATE_TOTAL	20210127																																1175	16
Canada	CAN	New Brunswick	CAN_NB	STATE_TOTAL	20210128																																1202	16
Canada	CAN	New Brunswick	CAN_NB	STATE_TOTAL	20210129																																1218	17
Canada	CAN	New Brunswick	CAN_NB	STATE_TOTAL	20210130																																1230	18
Canada	CAN	New Brunswick	CAN_NB	STATE_TOTAL	20210131																																1256	18
Canada	CAN	New Brunswick	CAN_NB	STATE_TOTAL	20210201
Canada	CAN	Newfoundland and Labrador	CAN_NL	STATE_TOTAL	20200101	0.00		0.00		1.00	1	0.00		0.00		0.00		0.00		0.00	0.00		0.00	0.00	0.00	0.00		0.00	0.00	0.00	0.00	0.00		0.00					5.56	5.56	9.52	9.52	3.33	3.33	3.85	3.85	0.00	0.00
Canada	CAN	Newfoundland and Labrador	CAN_NL	STATE_TOTAL	20200102	0.00		0.00		1.00	1	0.00		0.00		0.00		0.00		0.00	0.00		0.00	0.00	0.00	0.00		0.00	0.00	0.00	0.00	0.00		0.00					5.56	5.56	9.52	9.52	3.33	3.33	3.85	3.85	0.00	0.00
Canada	CAN	Newfoundland and Labrador	CAN_NL	STATE_TOTAL	20200103	0.00		0.00		1.00	1	0.00		0.00		0.00		0.00		0.00	0.00		0.00	0.00	0.00	0.00		0.00	0.00	0.00	0.00	0.00		0.00					5.56	5.56	9.52	9.52	3.33	3.33	3.85	3.85	0.00	0.00
Canada	CAN	Newfoundland and Labrador	CAN_NL	STATE_TOTAL	20200104	0.00		0.00		1.00	1	0.00		0.00		0.00		0.00		0.00	0.00		0.00	0.00	0.00	0.00		0.00	0.00	0.00	0.00	0.00		0.00					5.56	5.56	9.52	9.52	3.33	3.33	3.85	3.85	0.00	0.00
Canada	CAN	Newfoundland and Labrador	CAN_NL	STATE_TOTAL	20200105	0.00		0.00		1.00	1	0.00		0.00		0.00		0.00		0.00	0.00		0.00	0.00	0.00	0.00		0.00	0.00	0.00	0.00	0.00		0.00					5.56	5.56	9.52	9.52	3.33	3.33	3.85	3.85	0.00	0.00
Canada	CAN	Newfoundland and Labrador	CAN_NL	STATE_TOTAL	20200106	0.00		0.00		1.00	1	0.00		0.00		0.00		0.00		0.00	0.00		0.00	0.00	0.00	0.00		0.00	0.00	0.00	0.00	0.00		0.00					5.56	5.56	9.52	9.52	3.33	3.33	3.85	3.85	0.00	0.00
Canada	CAN	Newfoundland and Labrador	CAN_NL	STATE_TOTAL	20200107	0.00		0.00		1.00	1	0.00		0.00		0.00		0.00		0.00	0.00		0.00	0.00	0.00	0.00		0.00	0.00	0.00	0.00	0.00		0.00					5.56	5.56	9.52	9.52	3.33	3.33	3.85	3.85	0.00	0.00
Canada	CAN	Newfoundland and Labrador	CAN_NL	STATE_TOTAL	20200108	0.00		0.00		1.00	1	0.00		0.00		0.00		0.00		0.00	0.00		0.00	0.00	0.00	0.00		0.00	0.00	0.00	0.00	0.00		0.00					5.56	5.56	9.52	9.52	3.33	3.33	3.85	3.85	0.00	0.00
Canada	CAN	Newfoundland and Labrador	CAN_NL	STATE_TOTAL	20200109	0.00		0.00		1.00	1	0.00		0.00		0.00		0.00		0.00	0.00		0.00	0.00	0.00	0.00		0.00	0.00	0.00	0.00	0.00		0.00					5.56	5.56	9.52	9.52	3.33	3.33	3.85	3.85	0.00	0.00
Canada	CAN	Newfoundland and Labrador	CAN_NL	STATE_TOTAL	20200110	0.00		0.00		1.00	1	0.00		0.00		0.00		0.00		0.00	0.00		0.00	0.00	0.00	0.00		0.00	0.00	0.00	0.00	0.00		0.00					5.56	5.56	9.52	9.52	3.33	3.33	3.85	3.85	0.00	0.00
Canada	CAN	Newfoundland and Labrador	CAN_NL	STATE_TOTAL	20200111	0.00		0.00		1.00	1	0.00		0.00		0.00		0.00		0.00	0.00		0.00	0.00	0.00	0.00		0.00	0.00	0.00	0.00	0.00		0.00					5.56	5.56	9.52	9.52	3.33	3.33	3.85	3.85	0.00	0.00
Canada	CAN	Newfoundland and Labrador	CAN_NL	STATE_TOTAL	20200112	0.00		0.00		1.00	1	0.00		0.00		0.00		0.00		0.00	0.00		0.00	0.00	0.00	0.00		0.00	0.00	0.00	0.00	0.00		0.00					5.56	5.56	9.52	9.52	3.33	3.33	3.85	3.85	0.00	0.00
Canada	CAN	Newfoundland and Labrador	CAN_NL	STATE_TOTAL	20200113	0.00		0.00		1.00	1	0.00		0.00		0.00		0.00		0.00	0.00		0.00	0.00	0.00	0.00		0.00	0.00	0.00	0.00	0.00		0.00					5.56	5.56	9.52	9.52	3.33	3.33	3.85	3.85	0.00	0.00
Canada	CAN	Newfoundland and Labrador	CAN_NL	STATE_TOTAL	20200114	0.00		0.00		1.00	1	0.00		0.00		0.00		0.00		0.00	0.00		0.00	0.00	0.00	0.00		0.00	0.00	0.00	0.00	0.00		0.00					5.56	5.56	9.52	9.52	3.33	3.33	3.85	3.85	0.00	0.00
Canada	CAN	Newfoundland and Labrador	CAN_NL	STATE_TOTAL	20200115	0.00		0.00		1.00	1	0.00		0.00		0.00		0.00		0.00	0.00		0.00	0.00	0.00	0.00		0.00	0.00	0.00	0.00	0.00		0.00					5.56	5.56	9.52	9.52	3.33	3.33	3.85	3.85	0.00	0.00
Canada	CAN	Newfoundland and Labrador	CAN_NL	STATE_TOTAL	20200116	0.00		0.00		1.00	1	0.00		0.00		0.00		0.00		0.00	0.00		0.00	0.00	0.00	0.00		0.00	0.00	0.00	0.00	0.00		0.00					5.56	5.56	9.52	9.52	3.33	3.33	3.85	3.85	0.00	0.00
Canada	CAN	Newfoundland and Labrador	CAN_NL	STATE_TOTAL	20200117	0.00		0.00		1.00	1	0.00		0.00		0.00		0.00		0.00	0.00		0.00	0.00	0.00	0.00		0.00	0.00	0.00	0.00	0.00		0.00					5.56	5.56	9.52	9.52	3.33	3.33	3.85	3.85	0.00	0.00
Canada	CAN	Newfoundland and Labrador	CAN_NL	STATE_TOTAL	20200118	0.00		0.00		1.00	1	0.00		0.00		0.00		0.00		0.00	0.00		0.00	0.00	0.00	0.00		0.00	0.00	0.00	0.00	0.00		0.00					5.56	5.56	9.52	9.52	3.33	3.33	3.85	3.85	0.00	0.00
Canada	CAN	Newfoundland and Labrador	CAN_NL	STATE_TOTAL	20200119	0.00		0.00		1.00	1	0.00		0.00		0.00		0.00		0.00	0.00		0.00	0.00	0.00	0.00		0.00	0.00	0.00	0.00	0.00		0.00					5.56	5.56	9.52	9.52	3.33	3.33	3.85	3.85	0.00	0.00
Canada	CAN	Newfoundland and Labrador	CAN_NL	STATE_TOTAL	20200120	0.00		0.00		1.00	1	0.00		0.00		0.00		0.00		0.00	0.00		0.00	0.00	0.00	1.00	1	0.00	0.00	0.00	0.00	0.00		0.00					11.11	11.11	19.05	19.05	6.67	6.67	7.69	7.69	0.00	0.00
Canada	CAN	Newfoundland and Labrador	CAN_NL	STATE_TOTAL	20200121	0.00		0.00		1.00	1	0.00		0.00		0.00		0.00		0.00	0.00		0.00	0.00	0.00	1.00	1	0.00	0.00	0.00	0.00	0.00		0.00					11.11	11.11	19.05	19.05	6.67	6.67	7.69	7.69	0.00	0.00
Canada	CAN	Newfoundland and Labrador	CAN_NL	STATE_TOTAL	20200122	0.00		0.00		1.00	1	0.00		0.00		0.00		0.00		0.00	0.00		0.00	0.00	0.00	1.00	1	0.00	0.00	0.00	0.00	0.00		0.00					11.11	11.11	19.05	19.05	6.67	6.67	7.69	7.69	0.00	0.00
Canada	CAN	Newfoundland and Labrador	CAN_NL	STATE_TOTAL	20200123	0.00		0.00		1.00	1	0.00		0.00		0.00		0.00		0.00	0.00		0.00	0.00	0.00	1.00	1	0.00	0.00	0.00	0.00	0.00		0.00					11.11	11.11	19.05	19.05	6.67	6.67	7.69	7.69	0.00	0.00
Canada	CAN	Newfoundland and Labrador	CAN_NL	STATE_TOTAL	20200124	0.00		0.00		1.00	1	0.00		0.00		0.00		0.00		0.00	0.00		0.00	0.00	0.00	1.00	1	0.00	0.00	0.00	0.00	0.00		0.00					11.11	11.11	19.05	19.05	6.67	6.67	7.69	7.69	0.00	0.00
Canada	CAN	Newfoundland and Labrador	CAN_NL	STATE_TOTAL	20200125	0.00		0.00		1.00	1	0.00		0.00		0.00		0.00		0.00	0.00		0.00	0.00	0.00	1.00	1	0.00	0.00	0.00	0.00	0.00		0.00					11.11	11.11	19.05	19.05	6.67	6.67	7.69	7.69	0.00	0.00
Canada	CAN	Newfoundland and Labrador	CAN_NL	STATE_TOTAL	20200126	0.00		0.00		1.00	1	0.00		0.00		0.00		0.00		0.00	0.00		0.00	0.00	0.00	1.00	1	0.00	0.00	0.00	0.00	0.00		0.00					11.11	11.11	19.05	19.05	6.67	6.67	7.69	7.69	0.00	0.00
Canada	CAN	Newfoundland and Labrador	CAN_NL	STATE_TOTAL	20200127	0.00		0.00		1.00	1	0.00		0.00		0.00		0.00		0.00	0.00		0.00	0.00	0.00	1.00	1	0.00	0.00	0.00	0.00	0.00		0.00					11.11	11.11	19.05	19.05	6.67	6.67	7.69	7.69	0.00	0.00
Canada	CAN	Newfoundland and Labrador	CAN_NL	STATE_TOTAL	20200128	0.00		0.00		1.00	1	0.00		0.00		0.00		0.00		0.00	0.00		0.00	0.00	0.00	1.00	1	0.00	0.00	0.00	0.00	0.00		0.00					11.11	11.11	19.05	19.05	6.67	6.67	7.69	7.69	0.00	0.00
Canada	CAN	Newfoundland and Labrador	CAN_NL	STATE_TOTAL	20200129	0.00		0.00		1.00	1	0.00		0.00		0.00		0.00		0.00	0.00		0.00	0.00	0.00	1.00	1	0.00	0.00	0.00	0.00	0.00		0.00					11.11	11.11	19.05	19.05	6.67	6.67	7.69	7.69	0.00	0.00
Canada	CAN	Newfoundland and Labrador	CAN_NL	STATE_TOTAL	20200130	0.00		0.00		1.00	1	0.00		0.00		0.00		0.00		0.00	0.00		0.00	0.00	0.00	1.00	1	0.00	0.00	0.00	0.00	0.00		0.00					11.11	11.11	19.05	19.05	6.67	6.67	7.69	7.69	0.00	0.00
Canada	CAN	Newfoundland and Labrador	CAN_NL	STATE_TOTAL	20200131	0.00		0.00		1.00	1	0.00		0.00		0.00		0.00		0.00	0.00		0.00	0.00	0.00	1.00	1	0.00	0.00	0.00	0.00	0.00		0.00					11.11	11.11	19.05	19.05	6.67	6.67	7.69	7.69	0.00	0.00
Canada	CAN	Newfoundland and Labrador	CAN_NL	STATE_TOTAL	20200201	0.00		0.00		1.00	1	0.00		0.00		0.00		0.00		0.00	0.00		0.00	0.00	0.00	1.00	1	0.00	0.00	0.00	0.00	0.00		0.00					11.11	11.11	19.05	19.05	6.67	6.67	7.69	7.69	0.00	0.00
Canada	CAN	Newfoundland and Labrador	CAN_NL	STATE_TOTAL	20200202	0.00		0.00		1.00	1	0.00		0.00		0.00		0.00		0.00	0.00		0.00	0.00	0.00	1.00	1	0.00	0.00	0.00	0.00	0.00		0.00					11.11	11.11	19.05	19.05	6.67	6.67	7.69	7.69	0.00	0.00
Canada	CAN	Newfoundland and Labrador	CAN_NL	STATE_TOTAL	20200203	0.00		0.00		1.00	1	0.00		0.00		0.00		0.00		0.00	0.00		0.00	0.00	0.00	1.00	1	0.00	0.00	0.00	0.00	0.00		0.00					11.11	11.11	19.05	19.05	6.67	6.67	7.69	7.69	0.00	0.00
Canada	CAN	Newfoundland and Labrador	CAN_NL	STATE_TOTAL	20200204	0.00		0.00		1.00	1	0.00		0.00		0.00		0.00		0.00	0.00		0.00	0.00	0.00	1.00	1	0.00	0.00	0.00	0.00	0.00		0.00					11.11	11.11	19.05	19.05	6.67	6.67	7.69	7.69	0.00	0.00
Canada	CAN	Newfoundland and Labrador	CAN_NL	STATE_TOTAL	20200205	0.00		0.00		1.00	1	0.00		0.00		0.00		0.00		0.00	0.00		0.00	0.00	0.00	1.00	1	0.00	0.00	0.00	0.00	0.00		0.00					11.11	11.11	19.05	19.05	6.67	6.67	7.69	7.69	0.00	0.00
Canada	CAN	Newfoundland and Labrador	CAN_NL	STATE_TOTAL	20200206	0.00		0.00		1.00	1	0.00		0.00		0.00		0.00		0.00	0.00		0.00	0.00	0.00	1.00	1	0.00	0.00	0.00	0.00	0.00		0.00					11.11	11.11	19.05	19.05	6.67	6.67	7.69	7.69	0.00	0.00
Canada	CAN	Newfoundland and Labrador	CAN_NL	STATE_TOTAL	20200207	0.00		0.00		1.00	1	0.00		0.00		0.00		0.00		0.00	0.00		0.00	0.00	0.00	1.00	1	0.00	0.00	0.00	0.00	0.00		0.00					11.11	11.11	19.05	19.05	6.67	6.67	7.69	7.69	0.00	0.00
Canada	CAN	Newfoundland and Labrador	CAN_NL	STATE_TOTAL	20200208	0.00		0.00		1.00	1	0.00		0.00		0.00		0.00		0.00	0.00		0.00	0.00	0.00	1.00	1	0.00	0.00	0.00	0.00	0.00		0.00					11.11	11.11	19.05	19.05	6.67	6.67	7.69	7.69	0.00	0.00
Canada	CAN	Newfoundland and Labrador	CAN_NL	STATE_TOTAL	20200209	0.00		0.00		1.00	1	0.00		0.00		0.00		0.00		0.00	0.00		0.00	0.00	0.00	1.00	1	0.00	0.00	0.00	0.00	0.00		0.00					11.11	11.11	19.05	19.05	6.67	6.67	7.69	7.69	0.00	0.00
Canada	CAN	Newfoundland and Labrador	CAN_NL	STATE_TOTAL	20200210	0.00		0.00		1.00	1	0.00		0.00		0.00		0.00		0.00	0.00		0.00	0.00	0.00	1.00	1	0.00	0.00	0.00	0.00	0.00		0.00					11.11	11.11	19.05	19.05	6.67	6.67	7.69	7.69	0.00	0.00
Canada	CAN	Newfoundland and Labrador	CAN_NL	STATE_TOTAL	20200211	0.00		0.00		1.00	1	0.00		0.00		0.00		0.00		0.00	0.00		0.00	0.00	0.00	1.00	1	0.00	0.00	0.00	0.00	0.00		0.00					11.11	11.11	19.05	19.05	6.67	6.67	7.69	7.69	0.00	0.00
Canada	CAN	Newfoundland and Labrador	CAN_NL	STATE_TOTAL	20200212	0.00		0.00		1.00	1	0.00		0.00		0.00		0.00		0.00	0.00		0.00	0.00	0.00	1.00	1	0.00	0.00	0.00	0.00	0.00		0.00					11.11	11.11	19.05	19.05	6.67	6.67	7.69	7.69	0.00	0.00
Canada	CAN	Newfoundland and Labrador	CAN_NL	STATE_TOTAL	20200213	0.00		0.00		1.00	1	0.00		0.00		0.00		0.00		0.00	0.00		0.00	0.00	0.00	1.00	1	0.00	0.00	0.00	0.00	0.00		0.00					11.11	11.11	19.05	19.05	6.67	6.67	7.69	7.69	0.00	0.00
Canada	CAN	Newfoundland and Labrador	CAN_NL	STATE_TOTAL	20200214	0.00		0.00		1.00	1	0.00		0.00		0.00		0.00		0.00	0.00		0.00	0.00	0.00	1.00	1	0.00	0.00	0.00	0.00	0.00		0.00					11.11	11.11	19.05	19.05	6.67	6.67	7.69	7.69	0.00	0.00
Canada	CAN	Newfoundland and Labrador	CAN_NL	STATE_TOTAL	20200215	0.00		0.00		1.00	1	0.00		0.00		0.00		0.00		0.00	0.00		0.00	0.00	0.00	1.00	1	0.00	0.00	0.00	0.00	0.00		0.00					11.11	11.11	19.05	19.05	6.67	6.67	7.69	7.69	0.00	0.00
Canada	CAN	Newfoundland and Labrador	CAN_NL	STATE_TOTAL	20200216	0.00		0.00		1.00	1	0.00		0.00		0.00		0.00		0.00	0.00		0.00	0.00	0.00	1.00	1	0.00	0.00	0.00	0.00	0.00		0.00					11.11	11.11	19.05	19.05	6.67	6.67	7.69	7.69	0.00	0.00
Canada	CAN	Newfoundland and Labrador	CAN_NL	STATE_TOTAL	20200217	0.00		0.00		1.00	1	0.00		0.00		0.00		0.00		0.00	0.00		0.00	0.00	0.00	1.00	1	0.00	0.00	0.00	0.00	0.00		0.00					11.11	11.11	19.05	19.05	6.67	6.67	7.69	7.69	0.00	0.00
Canada	CAN	Newfoundland and Labrador	CAN_NL	STATE_TOTAL	20200218	0.00		0.00		1.00	1	0.00		0.00		0.00		0.00		0.00	0.00		0.00	0.00	0.00	1.00	1	0.00	0.00	0.00	0.00	0.00		0.00					11.11	11.11	19.05	19.05	6.67	6.67	7.69	7.69	0.00	0.00
Canada	CAN	Newfoundland and Labrador	CAN_NL	STATE_TOTAL	20200219	0.00		0.00		1.00	1	0.00		0.00		0.00		0.00		0.00	0.00		0.00	0.00	0.00	1.00	1	0.00	0.00	0.00	0.00	0.00		0.00					11.11	11.11	19.05	19.05	6.67	6.67	7.69	7.69	0.00	0.00
Canada	CAN	Newfoundland and Labrador	CAN_NL	STATE_TOTAL	20200220	0.00		0.00		1.00	1	0.00		0.00		0.00		0.00		0.00	0.00		0.00	0.00	0.00	1.00	1	0.00	0.00	0.00	0.00	0.00		0.00					11.11	11.11	19.05	19.05	6.67	6.67	7.69	7.69	0.00	0.00
Canada	CAN	Newfoundland and Labrador	CAN_NL	STATE_TOTAL	20200221	0.00		0.00		1.00	1	0.00		0.00		0.00		0.00		0.00	0.00		0.00	0.00	0.00	1.00	1	0.00	0.00	0.00	0.00	0.00		0.00					11.11	11.11	19.05	19.05	6.67	6.67	7.69	7.69	0.00	0.00
Canada	CAN	Newfoundland and Labrador	CAN_NL	STATE_TOTAL	20200222	0.00		0.00		1.00	1	0.00		0.00		0.00		0.00		0.00	0.00		0.00	0.00	0.00	1.00	1	0.00	0.00	0.00	0.00	0.00		0.00					11.11	11.11	19.05	19.05	6.67	6.67	7.69	7.69	0.00	0.00
Canada	CAN	Newfoundland and Labrador	CAN_NL	STATE_TOTAL	20200223	0.00		0.00		1.00	1	0.00		0.00		0.00		0.00		0.00	0.00		0.00	0.00	0.00	1.00	1	0.00	0.00	0.00	0.00	0.00		0.00					11.11	11.11	19.05	19.05	6.67	6.67	7.69	7.69	0.00	0.00
Canada	CAN	Newfoundland and Labrador	CAN_NL	STATE_TOTAL	20200224	0.00		0.00		1.00	1	0.00		0.00		0.00		0.00		0.00	0.00		0.00	0.00	0.00	1.00	1	0.00	0.00	0.00	0.00	0.00		0.00					11.11	11.11	19.05	19.05	6.67	6.67	7.69	7.69	0.00	0.00
Canada	CAN	Newfoundland and Labrador	CAN_NL	STATE_TOTAL	20200225	0.00		0.00		1.00	1	0.00		0.00		0.00		0.00		0.00	0.00		0.00	0.00	0.00	1.00	1	0.00	0.00	0.00	0.00	0.00		0.00					11.11	11.11	19.05	19.05	6.67	6.67	7.69	7.69	0.00	0.00
Canada	CAN	Newfoundland and Labrador	CAN_NL	STATE_TOTAL	20200226	0.00		0.00		1.00	1	0.00		0.00		0.00		0.00		0.00	0.00		0.00	0.00	0.00	1.00	1	0.00	0.00	0.00	0.00	0.00		0.00					11.11	11.11	19.05	19.05	6.67	6.67	7.69	7.69	0.00	0.00
Canada	CAN	Newfoundland and Labrador	CAN_NL	STATE_TOTAL	20200227	0.00		0.00		1.00	1	0.00		0.00		0.00		0.00		0.00	0.00		0.00	0.00	0.00	1.00	1	0.00	0.00	0.00	0.00	0.00		0.00					11.11	11.11	19.05	19.05	6.67	6.67	7.69	7.69	0.00	0.00
Canada	CAN	Newfoundland and Labrador	CAN_NL	STATE_TOTAL	20200228	0.00		0.00		1.00	1	0.00		0.00		0.00		0.00		0.00	0.00		0.00	0.00	0.00	1.00	1	0.00	0.00	0.00	0.00	0.00		0.00					11.11	11.11	19.05	19.05	6.67	6.67	7.69	7.69	0.00	0.00
Canada	CAN	Newfoundland and Labrador	CAN_NL	STATE_TOTAL	20200229	0.00		0.00		1.00	1	0.00		0.00		0.00		0.00		0.00	0.00		0.00	0.00	0.00	1.00	1	0.00	0.00	0.00	0.00	0.00		0.00					11.11	11.11	19.05	19.05	6.67	6.67	7.69	7.69	0.00	0.00
Canada	CAN	Newfoundland and Labrador	CAN_NL	STATE_TOTAL	20200301	0.00		0.00		1.00	1	0.00		0.00		0.00		0.00		0.00	0.00		0.00	0.00	0.00	1.00	1	0.00	0.00	0.00	0.00	0.00		0.00					11.11	11.11	19.05	19.05	6.67	6.67	7.69	7.69	0.00	0.00
Canada	CAN	Newfoundland and Labrador	CAN_NL	STATE_TOTAL	20200302	0.00		0.00		1.00	1	0.00		0.00		0.00		0.00		0.00	0.00		0.00	0.00	0.00	1.00	1	0.00	0.00	0.00	0.00	0.00		0.00					11.11	11.11	19.05	19.05	6.67	6.67	7.69	7.69	0.00	0.00
Canada	CAN	Newfoundland and Labrador	CAN_NL	STATE_TOTAL	20200303	0.00		0.00		1.00	1	0.00		0.00		0.00		0.00		0.00	0.00		0.00	0.00	0.00	1.00	1	0.00	0.00	0.00	0.00	0.00		0.00					11.11	11.11	19.05	19.05	6.67	6.67	7.69	7.69	0.00	0.00
Canada	CAN	Newfoundland and Labrador	CAN_NL	STATE_TOTAL	20200304	0.00		0.00		1.00	1	0.00		0.00		0.00		0.00		0.00	0.00		0.00	0.00	0.00	1.00	1	0.00	0.00	0.00	0.00	0.00		0.00					11.11	11.11	19.05	19.05	6.67	6.67	7.69	7.69	0.00	0.00
Canada	CAN	Newfoundland and Labrador	CAN_NL	STATE_TOTAL	20200305	0.00		0.00		1.00	1	0.00		0.00		0.00		0.00		0.00	0.00		0.00	0.00	0.00	1.00	1	0.00	0.00	0.00	0.00	0.00		0.00					11.11	11.11	19.05	19.05	6.67	6.67	7.69	7.69	0.00	0.00
Canada	CAN	Newfoundland and Labrador	CAN_NL	STATE_TOTAL	20200306	0.00		0.00		1.00	1	0.00		0.00		0.00		0.00		0.00	0.00		0.00	0.00	0.00	1.00	1	0.00	0.00	0.00	0.00	0.00		0.00					11.11	11.11	19.05	19.05	6.67	6.67	7.69	7.69	0.00	0.00
Canada	CAN	Newfoundland and Labrador	CAN_NL	STATE_TOTAL	20200307	0.00		0.00		1.00	1	0.00		0.00		0.00		0.00		0.00	0.00		0.00	0.00	0.00	1.00	1	0.00	0.00	0.00	0.00	0.00		0.00					11.11	11.11	19.05	19.05	6.67	6.67	7.69	7.69	0.00	0.00
Canada	CAN	Newfoundland and Labrador	CAN_NL	STATE_TOTAL	20200308	0.00		0.00		1.00	1	0.00		0.00		0.00		0.00		0.00	0.00		0.00	0.00	0.00	1.00	1	0.00	0.00	0.00	0.00	0.00		0.00					11.11	11.11	19.05	19.05	6.67	6.67	7.69	7.69	0.00	0.00
Canada	CAN	Newfoundland and Labrador	CAN_NL	STATE_TOTAL	20200309	0.00		0.00		1.00	1	0.00		0.00		0.00		0.00		0.00	0.00		0.00	0.00	0.00	1.00	1	0.00	0.00	0.00	0.00	0.00		0.00					11.11	11.11	19.05	19.05	6.67	6.67	7.69	7.69	0.00	0.00
Canada	CAN	Newfoundland and Labrador	CAN_NL	STATE_TOTAL	20200310	0.00		0.00		1.00	1	0.00		0.00		0.00		0.00		0.00	0.00		0.00	0.00	0.00	1.00	1	0.00	0.00	0.00	0.00	0.00		0.00					11.11	11.11	19.05	19.05	6.67	6.67	7.69	7.69	0.00	0.00
Canada	CAN	Newfoundland and Labrador	CAN_NL	STATE_TOTAL	20200311	0.00		0.00		1.00	1	0.00		0.00		0.00		0.00		0.00	0.00		0.00	0.00	0.00	1.00	1	0.00	0.00	0.00	0.00	0.00		0.00			0	0	11.11	11.11	19.05	19.05	6.67	6.67	7.69	7.69	0.00	0.00
Canada	CAN	Newfoundland and Labrador	CAN_NL	STATE_TOTAL	20200312	0.00		0.00		1.00	1	0.00		0.00		0.00		0.00		0.00	0.00		0.00	0.00	0.00	1.00	1	0.00	0.00	0.00	0.00	0.00		0.00			0	0	11.11	11.11	19.05	19.05	6.67	6.67	7.69	7.69	0.00	0.00
Canada	CAN	Newfoundland and Labrador	CAN_NL	STATE_TOTAL	20200313	0.00		2.00	0	2.00	1	2.00	1	0.00		0.00		0.00		0.00	0.00		0.00	0.00	0.00	1.00	1	0.00	0.00	0.00	0.00	0.00		0.00			0	0	27.78	27.78	30.95	30.95	16.67	16.67	19.23	19.23	0.00	0.00
Canada	CAN	Newfoundland and Labrador	CAN_NL	STATE_TOTAL	20200314	0.00		2.00	0	2.00	1	2.00	1	0.00		0.00		0.00		2.00	0.00		0.00	0.00	0.00	1.00	1	1.00	2.00	0.00	0.00	0.00		0.00			0	0	33.33	33.33	38.10	38.10	28.89	28.89	33.33	33.33	0.00	0.00
Canada	CAN	Newfoundland and Labrador	CAN_NL	STATE_TOTAL	20200315	0.00		2.00	0	2.00	1	2.00	1	0.00		0.00		0.00		2.00	2.00	1	0.00	0.00	0.00	1.00	1	1.00	2.00	0.00	0.00	0.00		0.00			0	0	33.33	33.33	38.10	38.10	35.56	35.56	33.33	33.33	50.00	50.00
Canada	CAN	Newfoundland and Labrador	CAN_NL	STATE_TOTAL	20200316	2.00	1	2.00	0	2.00	1	2.00	1	0.00		0.00		0.00		4.00	2.00	1	0.00	0.00	0.00	1.00	1	1.00	2.00	0.00	0.00	0.00		0.00			0	0	46.30	46.30	55.95	55.95	43.33	43.33	42.31	42.31	50.00	50.00
Canada	CAN	Newfoundland and Labrador	CAN_NL	STATE_TOTAL	20200317	2.00	1	2.00	1	2.00	1	2.00	1	0.00		1.00	1	0.00		4.00	2.00	1	0.00	0.00	0.00	1.00	1	1.00	2.00	0.00	0.00	0.00		0.00			0	0	51.85	51.85	66.67	66.67	46.67	46.67	46.15	46.15	50.00	50.00
Canada	CAN	Newfoundland and Labrador	CAN_NL	STATE_TOTAL	20200318	2.00	1	2.00	1	2.00	1	3.00	1	0.00		1.00	1	2.00	1	4.00	2.00	1	0.00	0.00	0.00	1.00	1	1.00	2.00	0.00	0.00	0.00		0.00			0	0	65.74	65.74	73.81	73.81	55.00	55.00	55.77	55.77	50.00	50.00
Canada	CAN	Newfoundland and Labrador	CAN_NL	STATE_TOTAL	20200319	2.00	1	2.00	1	2.00	1	3.00	1	0.00		1.00	1	2.00	1	4.00	2.00	1	0.00	0.00	0.00	1.00	1	1.00	2.00	0.00	0.00	0.00		0.00			1	0	65.74	65.74	73.81	73.81	55.00	55.00	55.77	55.77	50.00	50.00
Canada	CAN	Newfoundland and Labrador	CAN_NL	STATE_TOTAL	20200320	2.00	1	2.00	1	2.00	1	3.00	1	0.00		1.00	1	2.00	1	4.00	2.00	1	0.00	0.00	0.00	1.00	1	1.00	2.00	0.00	0.00	0.00		0.00			3	0	65.74	65.74	73.81	73.81	55.00	55.00	55.77	55.77	50.00	50.00
Canada	CAN	Newfoundland and Labrador	CAN_NL	STATE_TOTAL	20200321	2.00	1	2.00	1	2.00	1	3.00	1	0.00		1.00	1	2.00	1	4.00	2.00	1	0.00	0.00	0.00	1.00	1	1.00	2.00	0.00	0.00	0.00		0.00			3	0	65.74	65.74	73.81	73.81	55.00	55.00	55.77	55.77	50.00	50.00
Canada	CAN	Newfoundland and Labrador	CAN_NL	STATE_TOTAL	20200322	2.00	1	2.00	1	2.00	1	3.00	1	0.00		1.00	1	2.00	1	4.00	2.00	1	0.00	0.00	0.00	1.00	1	1.00	2.00	0.00	0.00	0.00		0.00			3	0	65.74	65.74	73.81	73.81	55.00	55.00	55.77	55.77	50.00	50.00
Canada	CAN	Newfoundland and Labrador	CAN_NL	STATE_TOTAL	20200323	2.00	1	3.00	1	2.00	1	4.00	1	0.00		1.00	1	2.00	1	4.00	2.00	1	0.00	0.00	0.00	2.00	1	1.00	2.00	0.00	0.00	0.00		0.00			4	0	77.78	77.78	82.14	82.14	62.22	62.22	64.10	64.10	50.00	50.00
Canada	CAN	Newfoundland and Labrador	CAN_NL	STATE_TOTAL	20200324	2.00	1	3.00	1	2.00	1	4.00	1	0.00		1.00	1	2.00	1	4.00	2.00	1	0.00	82851539.00	0.00	2.00	1	1.00	2.00	0.00	0.00	0.00		0.00			4	0	77.78	77.78	82.14	82.14	62.22	62.22	64.10	64.10	50.00	50.00
Canada	CAN	Newfoundland and Labrador	CAN_NL	STATE_TOTAL	20200325	2.00	1	3.00	1	2.00	1	4.00	1	0.00		1.00	1	2.00	1	4.00	2.00	1	0.00	348980.00	0.00	2.00	1	1.00	2.00	0.00	0.00	0.00		0.00			67	0	77.78	77.78	82.14	82.14	62.22	62.22	64.10	64.10	50.00	50.00
Canada	CAN	Newfoundland and Labrador	CAN_NL	STATE_TOTAL	20200326	2.00	1	3.00	1	2.00	1	4.00	1	1.00	1	1.00	1	2.00	1	4.00	2.00	1	0.00	0.00	0.00	2.00	1	1.00	2.00	0.00	0.00	0.00		0.00			82	0	83.33	83.33	91.67	91.67	65.56	65.56	67.95	67.95	50.00	50.00
Canada	CAN	Newfoundland and Labrador	CAN_NL	STATE_TOTAL	20200327	2.00	1	3.00	1	2.00	1	4.00	1	1.00	1	1.00	1	2.00	1	4.00	2.00	1	0.00	0.00	0.00	2.00	1	1.00	2.00	0.00	0.00	0.00		0.00			102	0	83.33	83.33	91.67	91.67	65.56	65.56	67.95	67.95	50.00	50.00
Canada	CAN	Newfoundland and Labrador	CAN_NL	STATE_TOTAL	20200328	2.00	1	3.00	1	2.00	1	4.00	1	1.00	1	1.00	1	2.00	1	4.00	2.00	1	0.00	0.00	0.00	2.00	1	1.00	2.00	0.00	0.00	0.00		0.00			120	0	83.33	83.33	91.67	91.67	65.56	65.56	67.95	67.95	50.00	50.00
Canada	CAN	Newfoundland and Labrador	CAN_NL	STATE_TOTAL	20200329	2.00	1	3.00	1	2.00	1	4.00	1	1.00	1	1.00	1	2.00	1	4.00	2.00	1	0.00	0.00	0.00	2.00	1	1.00	2.00	0.00	0.00	0.00		0.00			135	0	83.33	83.33	91.67	91.67	65.56	65.56	67.95	67.95	50.00	50.00
Canada	CAN	Newfoundland and Labrador	CAN_NL	STATE_TOTAL	20200330	2.00	1	3.00	1	2.00	1	4.00	1	1.00	1	1.00	1	2.00	1	4.00	2.00	1	1.00	0.00	0.00	2.00	1	1.00	2.00	0.00	0.00	0.00		0.00			148	1	83.33	83.33	91.67	91.67	68.89	68.89	67.95	67.95	75.00	75.00
Canada	CAN	Newfoundland and Labrador	CAN_NL	STATE_TOTAL	20200331	2.00	1	3.00	1	2.00	1	4.00	1	1.00	1	1.00	1	2.00	1	4.00	2.00	1	1.00	0.00	0.00	2.00	1	1.00	2.00	0.00	0.00	0.00		0.00			152	1	83.33	83.33	91.67	91.67	68.89	68.89	67.95	67.95	75.00	75.00
Canada	CAN	Newfoundland and Labrador	CAN_NL	STATE_TOTAL	20200401	2.00	1	3.00	1	2.00	1	4.00	1	1.00	1	1.00	1	2.00	1	4.00	2.00	1	1.00	0.00	0.00	2.00	1	1.00	2.00	0.00	0.00	0.00		0.00			175	1	83.33	83.33	91.67	91.67	68.89	68.89	67.95	67.95	75.00	75.00
Canada	CAN	Newfoundland and Labrador	CAN_NL	STATE_TOTAL	20200402	2.00	1	3.00	1	2.00	1	4.00	1	1.00	1	1.00	1	2.00	1	4.00	2.00	1	1.00	0.00	0.00	2.00	1	1.00	2.00	0.00	0.00	0.00		0.00			183	1	83.33	83.33	91.67	91.67	68.89	68.89	67.95	67.95	75.00	75.00
Canada	CAN	Newfoundland and Labrador	CAN_NL	STATE_TOTAL	20200403	2.00	1	3.00	1	2.00	1	4.00	1	1.00	1	1.00	1	2.00	1	4.00	2.00	1	1.00	0.00	0.00	2.00	1	1.00	2.00	0.00	0.00	0.00		0.00			183	1	83.33	83.33	91.67	91.67	68.89	68.89	67.95	67.95	75.00	75.00
Canada	CAN	Newfoundland and Labrador	CAN_NL	STATE_TOTAL	20200404	2.00	1	3.00	1	2.00	1	4.00	1	1.00	1	1.00	1	2.00	1	4.00	2.00	1	1.00	0.00	0.00	2.00	1	1.00	2.00	0.00	0.00	0.00		0.00			195	1	83.33	83.33	91.67	91.67	68.89	68.89	67.95	67.95	75.00	75.00
Canada	CAN	Newfoundland and Labrador	CAN_NL	STATE_TOTAL	20200405	2.00	1	3.00	1	2.00	1	4.00	1	1.00	1	1.00	1	2.00	1	4.00	2.00	1	1.00	0.00	0.00	2.00	1	1.00	2.00	0.00	0.00	0.00		0.00			217	1	83.33	83.33	91.67	91.67	68.89	68.89	67.95	67.95	75.00	75.00
Canada	CAN	Newfoundland and Labrador	CAN_NL	STATE_TOTAL	20200406	2.00	1	3.00	1	2.00	1	4.00	1	1.00	1	1.00	1	2.00	1	4.00	2.00	1	1.00	0.00	0.00	2.00	1	1.00	2.00	0.00	0.00	0.00		0.00			226	2	83.33	83.33	91.67	91.67	68.89	68.89	67.95	67.95	75.00	75.00
Canada	CAN	Newfoundland and Labrador	CAN_NL	STATE_TOTAL	20200407	2.00	1	3.00	1	2.00	1	4.00	1	1.00	1	1.00	1	2.00	1	4.00	2.00	1	1.00	0.00	0.00	2.00	1	1.00	2.00	0.00	0.00	0.00		0.00			228	2	83.33	83.33	91.67	91.67	68.89	68.89	67.95	67.95	75.00	75.00
Canada	CAN	Newfoundland and Labrador	CAN_NL	STATE_TOTAL	20200408	2.00	1	3.00	1	2.00	1	4.00	1	1.00	1	1.00	1	2.00	1	4.00	2.00	1	1.00	0.00	0.00	2.00	1	1.00	2.00	0.00	0.00	0.00		0.00			232	2	83.33	83.33	91.67	91.67	68.89	68.89	67.95	67.95	75.00	75.00
Canada	CAN	Newfoundland and Labrador	CAN_NL	STATE_TOTAL	20200409	2.00	1	3.00	1	2.00	1	4.00	1	1.00	1	1.00	1	2.00	1	4.00	2.00	1	1.00	0.00	0.00	2.00	1	1.00	2.00	0.00	0.00	0.00		0.00			236	3	83.33	83.33	91.67	91.67	68.89	68.89	67.95	67.95	75.00	75.00
Canada	CAN	Newfoundland and Labrador	CAN_NL	STATE_TOTAL	20200410	2.00	1	3.00	1	2.00	1	4.00	1	1.00	1	1.00	1	2.00	1	4.00	2.00	1	1.00	0.00	0.00	2.00	1	1.00	2.00	0.00	0.00	0.00		0.00			239	3	83.33	83.33	91.67	91.67	68.89	68.89	67.95	67.95	75.00	75.00
Canada	CAN	Newfoundland and Labrador	CAN_NL	STATE_TOTAL	20200411	2.00	1	3.00	1	2.00	1	4.00	1	1.00	1	1.00	1	2.00	1	4.00	2.00	1	1.00	0.00	0.00	2.00	1	1.00	2.00	0.00	0.00	0.00		0.00			241	3	83.33	83.33	91.67	91.67	68.89	68.89	67.95	67.95	75.00	75.00
Canada	CAN	Newfoundland and Labrador	CAN_NL	STATE_TOTAL	20200412	2.00	1	3.00	1	2.00	1	4.00	1	1.00	1	1.00	1	2.00	1	4.00	2.00	1	1.00	0.00	0.00	2.00	1	1.00	2.00	0.00	0.00	0.00		0.00			242	3	83.33	83.33	91.67	91.67	68.89	68.89	67.95	67.95	75.00	75.00
Canada	CAN	Newfoundland and Labrador	CAN_NL	STATE_TOTAL	20200413	2.00	1	3.00	1	2.00	1	4.00	1	1.00	1	1.00	1	2.00	1	4.00	2.00	1	1.00	0.00	0.00	2.00	1	1.00	2.00	0.00	0.00	0.00		0.00			244	3	83.33	83.33	91.67	91.67	68.89	68.89	67.95	67.95	75.00	75.00
Canada	CAN	Newfoundland and Labrador	CAN_NL	STATE_TOTAL	20200414	2.00	1	3.00	1	2.00	1	4.00	1	1.00	1	1.00	1	2.00	1	4.00	2.00	1	1.00	0.00	0.00	2.00	1	1.00	2.00	0.00	0.00	0.00		0.00			244	3	83.33	83.33	91.67	91.67	68.89	68.89	67.95	67.95	75.00	75.00
Canada	CAN	Newfoundland and Labrador	CAN_NL	STATE_TOTAL	20200415	2.00	1	3.00	1	2.00	1	4.00	1	1.00	1	1.00	1	2.00	1	4.00	2.00	1	1.00	0.00	0.00	2.00	1	1.00	2.00	0.00	0.00	0.00		0.00			247	3	83.33	83.33	91.67	91.67	68.89	68.89	67.95	67.95	75.00	75.00
Canada	CAN	Newfoundland and Labrador	CAN_NL	STATE_TOTAL	20200416	2.00	1	3.00	1	2.00	1	4.00	1	1.00	1	1.00	1	2.00	1	4.00	2.00	1	1.00	0.00	0.00	2.00	1	2.00	2.00	0.00	0.00	0.00		0.00			252	3	83.33	83.33	91.67	91.67	71.11	71.11	70.51	70.51	75.00	75.00
Canada	CAN	Newfoundland and Labrador	CAN_NL	STATE_TOTAL	20200417	2.00	1	3.00	1	2.00	1	4.00	1	1.00	1	1.00	1	2.00	1	4.00	2.00	1	1.00	0.00	0.00	2.00	1	2.00	2.00	0.00	0.00	0.00		0.00			256	3	83.33	83.33	91.67	91.67	71.11	71.11	70.51	70.51	75.00	75.00
Canada	CAN	Newfoundland and Labrador	CAN_NL	STATE_TOTAL	20200418	2.00	1	3.00	1	2.00	1	4.00	1	1.00	1	1.00	1	2.00	1	4.00	2.00	1	1.00	0.00	0.00	2.00	1	2.00	2.00	0.00	0.00	0.00		0.00			257	3	83.33	83.33	91.67	91.67	71.11	71.11	70.51	70.51	75.00	75.00
Canada	CAN	Newfoundland and Labrador	CAN_NL	STATE_TOTAL	20200419	2.00	1	3.00	1	2.00	1	4.00	1	1.00	1	1.00	1	2.00	1	4.00	2.00	1	1.00	0.00	0.00	2.00	1	2.00	2.00	0.00	0.00	0.00		0.00			257	3	83.33	83.33	91.67	91.67	71.11	71.11	70.51	70.51	75.00	75.00
Canada	CAN	Newfoundland and Labrador	CAN_NL	STATE_TOTAL	20200420	2.00	1	3.00	1	2.00	1	4.00	1	1.00	1	1.00	1	2.00	1	4.00	2.00	1	1.00	0.00	0.00	2.00	1	2.00	2.00	0.00	0.00	2.00	1	0.00			257	3	83.33	83.33	91.67	91.67	74.44	74.44	74.36	74.36	75.00	75.00
Canada	CAN	Newfoundland and Labrador	CAN_NL	STATE_TOTAL	20200421	2.00	1	3.00	1	2.00	1	4.00	1	1.00	1	1.00	1	2.00	1	4.00	2.00	1	1.00	0.00	0.00	2.00	1	2.00	2.00	0.00	0.00	2.00	1	0.00			257	3	83.33	83.33	91.67	91.67	74.44	74.44	74.36	74.36	75.00	75.00
Canada	CAN	Newfoundland and Labrador	CAN_NL	STATE_TOTAL	20200422	2.00	1	3.00	1	2.00	1	4.00	1	1.00	1	1.00	1	2.00	1	4.00	2.00	1	1.00	0.00	0.00	2.00	1	2.00	2.00	0.00	0.00	2.00	1	0.00			256	3	83.33	83.33	91.67	91.67	74.44	74.44	74.36	74.36	75.00	75.00
Canada	CAN	Newfoundland and Labrador	CAN_NL	STATE_TOTAL	20200423	2.00	1	3.00	1	2.00	1	4.00	1	1.00	1	1.00	1	2.00	1	4.00	2.00	1	1.00	0.00	0.00	2.00	1	2.00	2.00	0.00	0.00	2.00	1	0.00			256	3	83.33	83.33	91.67	91.67	74.44	74.44	74.36	74.36	75.00	75.00
Canada	CAN	Newfoundland and Labrador	CAN_NL	STATE_TOTAL	20200424	2.00	1	3.00	1	2.00	1	4.00	1	1.00	1	1.00	1	2.00	1	4.00	2.00	1	1.00	0.00	0.00	2.00	1	2.00	2.00	0.00	0.00	2.00	1	0.00			256	3	83.33	83.33	91.67	91.67	74.44	74.44	74.36	74.36	75.00	75.00
Canada	CAN	Newfoundland and Labrador	CAN_NL	STATE_TOTAL	20200425	2.00	1	3.00	1	2.00	1	4.00	1	1.00	1	1.00	1	2.00	1	4.00	2.00	1	1.00	0.00	0.00	2.00	1	2.00	2.00	0.00	0.00	2.00	1	0.00			257	3	83.33	83.33	91.67	91.67	74.44	74.44	74.36	74.36	75.00	75.00
Canada	CAN	Newfoundland and Labrador	CAN_NL	STATE_TOTAL	20200426	2.00	1	3.00	1	2.00	1	4.00	1	1.00	1	1.00	1	2.00	1	4.00	2.00	1	1.00	0.00	0.00	2.00	1	2.00	2.00	0.00	0.00	2.00	1	0.00			258	3	83.33	83.33	91.67	91.67	74.44	74.44	74.36	74.36	75.00	75.00
Canada	CAN	Newfoundland and Labrador	CAN_NL	STATE_TOTAL	20200427	2.00	1	3.00	1	2.00	1	4.00	1	1.00	1	1.00	1	2.00	1	4.00	2.00	1	1.00	0.00	0.00	2.00	1	2.00	2.00	0.00	0.00	2.00	1	0.00			258	3	83.33	83.33	91.67	91.67	74.44	74.44	74.36	74.36	75.00	75.00
Canada	CAN	Newfoundland and Labrador	CAN_NL	STATE_TOTAL	20200428	2.00	1	3.00	1	2.00	1	4.00	1	1.00	1	1.00	1	2.00	1	4.00	2.00	1	1.00	0.00	0.00	2.00	1	2.00	2.00	0.00	0.00	2.00	1	0.00			258	3	83.33	83.33	91.67	91.67	74.44	74.44	74.36	74.36	75.00	75.00
Canada	CAN	Newfoundland and Labrador	CAN_NL	STATE_TOTAL	20200429	2.00	1	3.00	1	2.00	1	4.00	1	1.00	1	1.00	1	2.00	1	4.00	2.00	1	1.00	0.00	0.00	2.00	1	2.00	2.00	0.00	0.00	2.00	1	0.00			258	3	83.33	83.33	91.67	91.67	74.44	74.44	74.36	74.36	75.00	75.00
Canada	CAN	Newfoundland and Labrador	CAN_NL	STATE_TOTAL	20200430	2.00	1	3.00	1	2.00	1	4.00	1	1.00	1	1.00	1	2.00	1	4.00	2.00	1	1.00	0.00	0.00	2.00	1	2.00	2.00	0.00	0.00	2.00	1	0.00			258	3	83.33	83.33	91.67	91.67	74.44	74.44	74.36	74.36	75.00	75.00
Canada	CAN	Newfoundland and Labrador	CAN_NL	STATE_TOTAL	20200501	2.00	1	3.00	1	2.00	1	4.00	1	1.00	1	1.00	1	2.00	1	4.00	2.00	1	1.00	0.00	0.00	2.00	1	2.00	2.00	0.00	0.00	2.00	1	0.00			259	3	83.33	83.33	91.67	91.67	74.44	74.44	74.36	74.36	75.00	75.00
Canada	CAN	Newfoundland and Labrador	CAN_NL	STATE_TOTAL	20200502	2.00	1	3.00	1	2.00	1	4.00	1	1.00	1	1.00	1	2.00	1	4.00	2.00	1	1.00	0.00	0.00	2.00	1	2.00	2.00	0.00	0.00	2.00	1	0.00			259	3	83.33	83.33	91.67	91.67	74.44	74.44	74.36	74.36	75.00	75.00
Canada	CAN	Newfoundland and Labrador	CAN_NL	STATE_TOTAL	20200503	2.00	1	3.00	1	2.00	1	4.00	1	1.00	1	1.00	1	2.00	1	4.00	2.00	1	1.00	0.00	0.00	2.00	1	2.00	2.00	0.00	0.00	2.00	1	0.00			259	3	83.33	83.33	91.67	91.67	74.44	74.44	74.36	74.36	75.00	75.00
Canada	CAN	Newfoundland and Labrador	CAN_NL	STATE_TOTAL	20200504	2.00	1	3.00	1	2.00	1	4.00	1	1.00	1	1.00	1	2.00	1	4.00	2.00	1	1.00	0.00	0.00	2.00	1	2.00	2.00	0.00	0.00	2.00	1	0.00			259	3	83.33	83.33	91.67	91.67	74.44	74.44	74.36	74.36	75.00	75.00
Canada	CAN	Newfoundland and Labrador	CAN_NL	STATE_TOTAL	20200505	2.00	1	3.00	1	2.00	1	4.00	1	1.00	1	1.00	1	2.00	1	4.00	2.00	1	1.00	0.00	0.00	2.00	1	2.00	2.00	0.00	0.00	2.00	1	0.00			259	3	83.33	83.33	91.67	91.67	74.44	74.44	74.36	74.36	75.00	75.00
Canada	CAN	Newfoundland and Labrador	CAN_NL	STATE_TOTAL	20200506	2.00	1	3.00	1	2.00	1	4.00	1	1.00	1	1.00	1	2.00	1	4.00	2.00	1	1.00	0.00	0.00	2.00	1	2.00	2.00	0.00	0.00	2.00	1	0.00			259	3	83.33	83.33	91.67	91.67	74.44	74.44	74.36	74.36	75.00	75.00
Canada	CAN	Newfoundland and Labrador	CAN_NL	STATE_TOTAL	20200507	2.00	1	3.00	1	2.00	1	4.00	1	1.00	1	1.00	1	2.00	1	4.00	2.00	1	1.00	0.00	0.00	2.00	1	2.00	2.00	0.00	0.00	2.00	1	0.00			261	3	83.33	83.33	91.67	91.67	74.44	74.44	74.36	74.36	75.00	75.00
Canada	CAN	Newfoundland and Labrador	CAN_NL	STATE_TOTAL	20200508	2.00	1	3.00	1	2.00	1	4.00	1	1.00	1	1.00	1	2.00	1	4.00	2.00	1	1.00	0.00	0.00	2.00	1	2.00	2.00	0.00	0.00	2.00	1	0.00			261	3	83.33	83.33	91.67	91.67	74.44	74.44	74.36	74.36	75.00	75.00
Canada	CAN	Newfoundland and Labrador	CAN_NL	STATE_TOTAL	20200509	2.00	1	3.00	1	2.00	1	4.00	1	1.00	1	1.00	1	2.00	1	4.00	2.00	1	1.00	0.00	0.00	2.00	1	2.00	2.00	0.00	0.00	2.00	1	0.00			261	3	83.33	83.33	91.67	91.67	74.44	74.44	74.36	74.36	75.00	75.00
Canada	CAN	Newfoundland and Labrador	CAN_NL	STATE_TOTAL	20200510	2.00	1	3.00	1	2.00	1	4.00	1	1.00	1	1.00	1	2.00	1	4.00	2.00	1	1.00	0.00	0.00	2.00	1	2.00	2.00	0.00	0.00	2.00	1	0.00			261	3	83.33	83.33	91.67	91.67	74.44	74.44	74.36	74.36	75.00	75.00
Canada	CAN	Newfoundland and Labrador	CAN_NL	STATE_TOTAL	20200511	2.00	1	2.00	1	2.00	1	3.00	1	1.00	1	1.00	1	2.00	1	4.00	2.00	1	1.00	0.00	0.00	2.00	1	2.00	2.00	0.00	0.00	2.00	1	0.00			261	3	76.85	76.85	88.10	88.10	70.56	70.56	69.87	69.87	75.00	75.00
Canada	CAN	Newfoundland and Labrador	CAN_NL	STATE_TOTAL	20200512	2.00	1	2.00	1	2.00	1	3.00	1	1.00	1	1.00	1	2.00	1	4.00	2.00	1	1.00	0.00	0.00	2.00	1	2.00	2.00	0.00	0.00	2.00	1	0.00			261	3	76.85	76.85	88.10	88.10	70.56	70.56	69.87	69.87	75.00	75.00
Canada	CAN	Newfoundland and Labrador	CAN_NL	STATE_TOTAL	20200513	2.00	1	2.00	1	2.00	1	3.00	1	1.00	1	1.00	1	2.00	1	4.00	2.00	1	1.00	0.00	0.00	2.00	1	2.00	2.00	0.00	0.00	2.00	1	0.00			261	3	76.85	76.85	88.10	88.10	70.56	70.56	69.87	69.87	75.00	75.00
Canada	CAN	Newfoundland and Labrador	CAN_NL	STATE_TOTAL	20200514	2.00	1	2.00	1	2.00	1	3.00	1	1.00	1	1.00	1	2.00	1	4.00	2.00	1	1.00	0.00	0.00	2.00	1	2.00	2.00	0.00	0.00	2.00	1	0.00			261	3	76.85	76.85	88.10	88.10	70.56	70.56	69.87	69.87	75.00	75.00
Canada	CAN	Newfoundland and Labrador	CAN_NL	STATE_TOTAL	20200515	2.00	1	2.00	1	2.00	1	3.00	1	1.00	1	1.00	1	2.00	1	4.00	2.00	1	1.00	212898.00	0.00	2.00	1	2.00	2.00	0.00	0.00	2.00	1	0.00			260	3	76.85	76.85	88.10	88.10	70.56	70.56	69.87	69.87	75.00	75.00
Canada	CAN	Newfoundland and Labrador	CAN_NL	STATE_TOTAL	20200516	2.00	1	2.00	1	2.00	1	3.00	1	1.00	1	1.00	1	2.00	1	4.00	2.00	1	1.00	0.00	0.00	2.00	1	2.00	2.00	0.00	0.00	2.00	1	0.00			260	3	76.85	76.85	88.10	88.10	70.56	70.56	69.87	69.87	75.00	75.00
Canada	CAN	Newfoundland and Labrador	CAN_NL	STATE_TOTAL	20200517	2.00	1	2.00	1	2.00	1	3.00	1	1.00	1	1.00	1	2.00	1	4.00	2.00	1	1.00	0.00	0.00	2.00	1	2.00	2.00	0.00	0.00	2.00	1	0.00			260	3	76.85	76.85	88.10	88.10	70.56	70.56	69.87	69.87	75.00	75.00
Canada	CAN	Newfoundland and Labrador	CAN_NL	STATE_TOTAL	20200518	2.00	1	2.00	1	2.00	1	3.00	1	1.00	1	1.00	1	2.00	1	4.00	2.00	1	1.00	0.00	0.00	2.00	1	2.00	2.00	0.00	0.00	2.00	1	0.00			260	3	76.85	76.85	88.10	88.10	70.56	70.56	69.87	69.87	75.00	75.00
Canada	CAN	Newfoundland and Labrador	CAN_NL	STATE_TOTAL	20200519	2.00	1	2.00	1	2.00	1	3.00	1	1.00	1	1.00	1	2.00	1	4.00	2.00	1	1.00	0.00	0.00	2.00	1	2.00	2.00	0.00	0.00	2.00	1	0.00			260	3	76.85	76.85	88.10	88.10	70.56	70.56	69.87	69.87	75.00	75.00
Canada	CAN	Newfoundland and Labrador	CAN_NL	STATE_TOTAL	20200520	2.00	1	2.00	1	2.00	1	3.00	1	1.00	1	1.00	1	2.00	1	4.00	2.00	1	1.00	0.00	0.00	2.00	1	2.00	2.00	0.00	0.00	2.00	1	0.00			260	3	76.85	76.85	88.10	88.10	70.56	70.56	69.87	69.87	75.00	75.00
Canada	CAN	Newfoundland and Labrador	CAN_NL	STATE_TOTAL	20200521	2.00	1	2.00	1	2.00	1	3.00	1	1.00	1	1.00	1	2.00	1	4.00	2.00	1	1.00	0.00	0.00	2.00	1	2.00	2.00	0.00	0.00	2.00	1	0.00			260	3	76.85	76.85	88.10	88.10	70.56	70.56	69.87	69.87	75.00	75.00
Canada	CAN	Newfoundland and Labrador	CAN_NL	STATE_TOTAL	20200522	2.00	1	2.00	1	2.00	1	3.00	1	1.00	1	1.00	1	2.00	1	4.00	2.00	1	1.00	0.00	0.00	2.00	1	2.00	2.00	0.00	0.00	2.00	1	0.00			260	3	76.85	76.85	88.10	88.10	70.56	70.56	69.87	69.87	75.00	75.00
Canada	CAN	Newfoundland and Labrador	CAN_NL	STATE_TOTAL	20200523	2.00	1	2.00	1	2.00	1	3.00	1	1.00	1	1.00	1	2.00	1	4.00	2.00	1	1.00	0.00	0.00	2.00	1	2.00	2.00	0.00	0.00	2.00	1	0.00			260	3	76.85	76.85	88.10	88.10	70.56	70.56	69.87	69.87	75.00	75.00
Canada	CAN	Newfoundland and Labrador	CAN_NL	STATE_TOTAL	20200524	2.00	1	2.00	1	2.00	1	3.00	1	1.00	1	1.00	1	2.00	1	4.00	2.00	1	1.00	0.00	0.00	2.00	1	2.00	2.00	0.00	0.00	2.00	1	0.00			260	3	76.85	76.85	88.10	88.10	70.56	70.56	69.87	69.87	75.00	75.00
Canada	CAN	Newfoundland and Labrador	CAN_NL	STATE_TOTAL	20200525	2.00	1	2.00	1	2.00	1	3.00	1	1.00	1	1.00	1	2.00	1	4.00	2.00	1	1.00	17893775.00	0.00	2.00	1	2.00	2.00	0.00	0.00	2.00	1	0.00			260	3	76.85	76.85	88.10	88.10	70.56	70.56	69.87	69.87	75.00	75.00
Canada	CAN	Newfoundland and Labrador	CAN_NL	STATE_TOTAL	20200526	2.00	1	2.00	1	2.00	1	3.00	1	1.00	1	1.00	1	2.00	1	4.00	2.00	1	1.00	0.00	0.00	2.00	1	2.00	2.00	0.00	0.00	2.00	1	0.00			260	3	76.85	76.85	88.10	88.10	70.56	70.56	69.87	69.87	75.00	75.00
Canada	CAN	Newfoundland and Labrador	CAN_NL	STATE_TOTAL	20200527	2.00	1	2.00	1	2.00	1	3.00	1	1.00	1	1.00	1	2.00	1	4.00	2.00	1	1.00	0.00	0.00	2.00	1	2.00	2.00	0.00	0.00	2.00	1	0.00			260	3	76.85	76.85	88.10	88.10	70.56	70.56	69.87	69.87	75.00	75.00
Canada	CAN	Newfoundland and Labrador	CAN_NL	STATE_TOTAL	20200528	2.00	1	2.00	1	2.00	1	3.00	1	1.00	1	1.00	1	2.00	1	4.00	2.00	1	1.00	0.00	0.00	2.00	1	2.00	2.00	0.00	0.00	2.00	1	0.00			261	3	76.85	76.85	88.10	88.10	70.56	70.56	69.87	69.87	75.00	75.00
Canada	CAN	Newfoundland and Labrador	CAN_NL	STATE_TOTAL	20200529	2.00	1	2.00	1	2.00	1	3.00	1	1.00	1	1.00	1	2.00	1	4.00	2.00	1	1.00	0.00	0.00	2.00	1	2.00	2.00	0.00	0.00	2.00	1	0.00			261	3	76.85	76.85	88.10	88.10	70.56	70.56	69.87	69.87	75.00	75.00
Canada	CAN	Newfoundland and Labrador	CAN_NL	STATE_TOTAL	20200530	2.00	1	2.00	1	2.00	1	3.00	1	1.00	1	1.00	1	2.00	1	4.00	2.00	1	1.00	0.00	0.00	2.00	1	2.00	2.00	0.00	0.00	2.00	1	0.00			261	3	76.85	76.85	88.10	88.10	70.56	70.56	69.87	69.87	75.00	75.00
Canada	CAN	Newfoundland and Labrador	CAN_NL	STATE_TOTAL	20200531	2.00	1	2.00	1	2.00	1	3.00	1	1.00	1	1.00	1	2.00	1	4.00	2.00	1	1.00	0.00	0.00	2.00	1	2.00	2.00	0.00	0.00	2.00	1	0.00			261	3	76.85	76.85	88.10	88.10	70.56	70.56	69.87	69.87	75.00	75.00
Canada	CAN	Newfoundland and Labrador	CAN_NL	STATE_TOTAL	20200601	2.00	1	2.00	1	2.00	1	3.00	1	1.00	1	1.00	1	2.00	1	4.00	2.00	1	1.00	0.00	0.00	2.00	1	2.00	2.00	0.00	0.00	2.00	1	0.00			261	3	76.85	76.85	88.10	88.10	70.56	70.56	69.87	69.87	75.00	75.00
Canada	CAN	Newfoundland and Labrador	CAN_NL	STATE_TOTAL	20200602	2.00	1	2.00	1	2.00	1	3.00	1	1.00	1	1.00	1	2.00	1	4.00	2.00	1	1.00	0.00	0.00	2.00	1	2.00	2.00	0.00	0.00	2.00	1	0.00			261	3	76.85	76.85	88.10	88.10	70.56	70.56	69.87	69.87	75.00	75.00
Canada	CAN	Newfoundland and Labrador	CAN_NL	STATE_TOTAL	20200603	2.00	1	2.00	1	2.00	1	3.00	1	1.00	1	1.00	1	2.00	1	4.00	2.00	1	1.00	0.00	0.00	2.00	1	2.00	2.00	0.00	0.00	2.00	1	0.00			261	3	76.85	76.85	88.10	88.10	70.56	70.56	69.87	69.87	75.00	75.00
Canada	CAN	Newfoundland and Labrador	CAN_NL	STATE_TOTAL	20200604	2.00	1	2.00	1	2.00	1	3.00	1	1.00	1	1.00	1	2.00	1	4.00	2.00	1	1.00	0.00	0.00	2.00	1	2.00	2.00	0.00	0.00	2.00	1	0.00			261	3	76.85	76.85	88.10	88.10	70.56	70.56	69.87	69.87	75.00	75.00
Canada	CAN	Newfoundland and Labrador	CAN_NL	STATE_TOTAL	20200605	2.00	1	2.00	1	2.00	1	3.00	1	1.00	1	1.00	1	2.00	1	4.00	2.00	1	1.00	0.00	0.00	2.00	1	2.00	2.00	0.00	0.00	2.00	1	0.00			261	3	76.85	76.85	88.10	88.10	70.56	70.56	69.87	69.87	75.00	75.00
Canada	CAN	Newfoundland and Labrador	CAN_NL	STATE_TOTAL	20200606	2.00	1	2.00	1	2.00	1	3.00	1	1.00	1	1.00	1	2.00	1	4.00	2.00	1	1.00	0.00	0.00	2.00	1	2.00	2.00	0.00	0.00	2.00	1	0.00			261	3	76.85	76.85	88.10	88.10	70.56	70.56	69.87	69.87	75.00	75.00
Canada	CAN	Newfoundland and Labrador	CAN_NL	STATE_TOTAL	20200607	2.00	1	2.00	1	2.00	1	3.00	1	1.00	1	1.00	1	2.00	1	4.00	2.00	1	1.00	0.00	0.00	2.00	1	2.00	2.00	0.00	0.00	2.00	1	0.00			261	3	76.85	76.85	88.10	88.10	70.56	70.56	69.87	69.87	75.00	75.00
Canada	CAN	Newfoundland and Labrador	CAN_NL	STATE_TOTAL	20200608	2.00	1	2.00	1	2.00	1	3.00	1	0.00		1.00	1	2.00	1	4.00	2.00	1	1.00	0.00	0.00	2.00	1	2.00	2.00	0.00	0.00	2.00	1	0.00			261	3	71.30	71.30	78.57	78.57	67.22	67.22	66.03	66.03	75.00	75.00
Canada	CAN	Newfoundland and Labrador	CAN_NL	STATE_TOTAL	20200609	2.00	1	2.00	1	2.00	1	3.00	1	0.00		1.00	1	2.00	1	4.00	2.00	1	1.00	0.00	0.00	2.00	1	2.00	2.00	0.00	0.00	2.00	1	0.00			261	3	71.30	71.30	78.57	78.57	67.22	67.22	66.03	66.03	75.00	75.00
Canada	CAN	Newfoundland and Labrador	CAN_NL	STATE_TOTAL	20200610	2.00	1	2.00	1	2.00	1	3.00	1	0.00		1.00	1	2.00	1	4.00	2.00	1	1.00	0.00	0.00	2.00	1	2.00	2.00	0.00	0.00	2.00	1	0.00			261	3	71.30	71.30	78.57	78.57	67.22	67.22	66.03	66.03	75.00	75.00
Canada	CAN	Newfoundland and Labrador	CAN_NL	STATE_TOTAL	20200611	2.00	1	2.00	1	2.00	1	3.00	1	0.00		1.00	1	2.00	1	4.00	2.00	1	1.00	0.00	0.00	2.00	1	2.00	2.00	0.00	0.00	2.00	1	0.00			261	3	71.30	71.30	78.57	78.57	67.22	67.22	66.03	66.03	75.00	75.00
Canada	CAN	Newfoundland and Labrador	CAN_NL	STATE_TOTAL	20200612	2.00	1	2.00	1	2.00	1	3.00	1	0.00		1.00	1	2.00	1	4.00	2.00	1	1.00	7065335.00	0.00	2.00	1	2.00	2.00	0.00	0.00	2.00	1	0.00			261	3	71.30	71.30	78.57	78.57	67.22	67.22	66.03	66.03	75.00	75.00
Canada	CAN	Newfoundland and Labrador	CAN_NL	STATE_TOTAL	20200613	2.00	1	2.00	1	2.00	1	3.00	1	0.00		1.00	1	2.00	1	4.00	2.00	1	1.00	0.00	0.00	2.00	1	2.00	2.00	0.00	0.00	2.00	1	0.00			261	3	71.30	71.30	78.57	78.57	67.22	67.22	66.03	66.03	75.00	75.00
Canada	CAN	Newfoundland and Labrador	CAN_NL	STATE_TOTAL	20200614	2.00	1	2.00	1	2.00	1	3.00	1	0.00		1.00	1	2.00	1	4.00	2.00	1	1.00	0.00	0.00	2.00	1	2.00	2.00	0.00	0.00	2.00	1	0.00			261	3	71.30	71.30	78.57	78.57	67.22	67.22	66.03	66.03	75.00	75.00
Canada	CAN	Newfoundland and Labrador	CAN_NL	STATE_TOTAL	20200615	2.00	1	2.00	1	2.00	1	3.00	1	0.00		1.00	1	2.00	1	4.00	2.00	1	1.00	0.00	0.00	2.00	1	2.00	2.00	0.00	0.00	2.00	1	0.00			261	3	71.30	71.30	78.57	78.57	67.22	67.22	66.03	66.03	75.00	75.00
Canada	CAN	Newfoundland and Labrador	CAN_NL	STATE_TOTAL	20200616	2.00	1	2.00	1	2.00	1	3.00	1	0.00		1.00	1	2.00	1	4.00	2.00	1	1.00	0.00	0.00	2.00	1	2.00	2.00	0.00	0.00	2.00	1	0.00			261	3	71.30	71.30	78.57	78.57	67.22	67.22	66.03	66.03	75.00	75.00
Canada	CAN	Newfoundland and Labrador	CAN_NL	STATE_TOTAL	20200617	2.00	1	2.00	1	2.00	1	3.00	1	0.00		1.00	1	2.00	1	4.00	2.00	1	1.00	0.00	0.00	2.00	1	2.00	2.00	0.00	0.00	2.00	1	0.00			261	3	71.30	71.30	78.57	78.57	67.22	67.22	66.03	66.03	75.00	75.00
Canada	CAN	Newfoundland and Labrador	CAN_NL	STATE_TOTAL	20200618	2.00	1	2.00	1	2.00	1	3.00	1	0.00		1.00	1	2.00	1	4.00	2.00	1	1.00	0.00	0.00	2.00	1	2.00	2.00	0.00	0.00	2.00	1	0.00			261	3	71.30	71.30	78.57	78.57	67.22	67.22	66.03	66.03	75.00	75.00
Canada	CAN	Newfoundland and Labrador	CAN_NL	STATE_TOTAL	20200619	2.00	1	2.00	1	2.00	1	3.00	1	0.00		1.00	1	2.00	1	4.00	2.00	1	1.00	9559180.00	0.00	2.00	1	2.00	2.00	0.00	0.00	2.00	1	0.00			261	3	71.30	71.30	78.57	78.57	67.22	67.22	66.03	66.03	75.00	75.00
Canada	CAN	Newfoundland and Labrador	CAN_NL	STATE_TOTAL	20200620	2.00	1	2.00	1	2.00	1	3.00	1	0.00		1.00	1	2.00	1	4.00	2.00	1	1.00	0.00	0.00	2.00	1	2.00	2.00	0.00	0.00	2.00	1	0.00			261	3	71.30	71.30	78.57	78.57	67.22	67.22	66.03	66.03	75.00	75.00
Canada	CAN	Newfoundland and Labrador	CAN_NL	STATE_TOTAL	20200621	2.00	1	2.00	1	2.00	1	3.00	1	0.00		1.00	1	2.00	1	4.00	2.00	1	1.00	0.00	0.00	2.00	1	2.00	2.00	0.00	0.00	2.00	1	0.00			261	3	71.30	71.30	78.57	78.57	67.22	67.22	66.03	66.03	75.00	75.00
Canada	CAN	Newfoundland and Labrador	CAN_NL	STATE_TOTAL	20200622	2.00	1	2.00	1	2.00	1	3.00	1	0.00		1.00	1	2.00	1	4.00	2.00	1	1.00	0.00	0.00	2.00	1	2.00	2.00	0.00	0.00	2.00	1	0.00			261	3	71.30	71.30	78.57	78.57	67.22	67.22	66.03	66.03	75.00	75.00
Canada	CAN	Newfoundland and Labrador	CAN_NL	STATE_TOTAL	20200623	2.00	1	2.00	1	2.00	1	3.00	1	0.00		1.00	1	2.00	1	4.00	2.00	1	1.00	0.00	0.00	2.00	1	2.00	2.00	0.00	0.00	2.00	1	0.00			261	3	71.30	71.30	78.57	78.57	67.22	67.22	66.03	66.03	75.00	75.00
Canada	CAN	Newfoundland and Labrador	CAN_NL	STATE_TOTAL	20200624	2.00	1	2.00	1	2.00	1	3.00	1	0.00		1.00	1	2.00	1	4.00	2.00	1	1.00	0.00	0.00	2.00	1	2.00	2.00	0.00	0.00	2.00	1	0.00			261	3	71.30	71.30	78.57	78.57	67.22	67.22	66.03	66.03	75.00	75.00
Canada	CAN	Newfoundland and Labrador	CAN_NL	STATE_TOTAL	20200625	2.00	1	1.00	1	2.00	0	3.00	1	0.00		1.00	1	2.00	1	4.00	2.00	1	1.00	0.00	0.00	2.00	1	2.00	2.00	0.00	0.00	2.00	1	0.00			261	3	64.81	64.81	72.14	72.14	63.33	63.33	61.54	61.54	75.00	75.00
Canada	CAN	Newfoundland and Labrador	CAN_NL	STATE_TOTAL	20200626	2.00	1	1.00	1	2.00	0	3.00	1	0.00		1.00	1	2.00	1	4.00	2.00	1	1.00	0.00	0.00	2.00	1	2.00	2.00	0.00	0.00	2.00	1	0.00			261	3	64.81	64.81	72.14	72.14	63.33	63.33	61.54	61.54	75.00	75.00
Canada	CAN	Newfoundland and Labrador	CAN_NL	STATE_TOTAL	20200627	2.00	1	1.00	1	2.00	0	3.00	1	0.00		1.00	1	2.00	1	4.00	2.00	1	1.00	0.00	0.00	2.00	1	2.00	2.00	0.00	0.00	2.00	1	0.00			261	3	64.81	64.81	72.14	72.14	63.33	63.33	61.54	61.54	75.00	75.00
Canada	CAN	Newfoundland and Labrador	CAN_NL	STATE_TOTAL	20200628	2.00	1	1.00	1	2.00	0	3.00	1	0.00		1.00	1	2.00	1	4.00	2.00	1	1.00	0.00	0.00	2.00	1	2.00	2.00	0.00	0.00	2.00	1	0.00			261	3	64.81	64.81	72.14	72.14	63.33	63.33	61.54	61.54	75.00	75.00
Canada	CAN	Newfoundland and Labrador	CAN_NL	STATE_TOTAL	20200629	2.00	1	1.00	1	2.00	0	3.00	1	0.00		1.00	1	2.00	1	4.00	2.00	1	1.00	0.00	0.00	2.00	1	2.00	2.00	0.00	0.00	2.00	1	0.00			261	3	64.81	64.81	72.14	72.14	63.33	63.33	61.54	61.54	75.00	75.00
Canada	CAN	Newfoundland and Labrador	CAN_NL	STATE_TOTAL	20200630	2.00	1	1.00	1	2.00	0	3.00	1	0.00		1.00	1	2.00	1	4.00	2.00	1	1.00	0.00	0.00	2.00	1	2.00	2.00	0.00	0.00	2.00	1	0.00			261	3	64.81	64.81	72.14	72.14	63.33	63.33	61.54	61.54	75.00	75.00
Canada	CAN	Newfoundland and Labrador	CAN_NL	STATE_TOTAL	20200701	2.00	1	1.00	1	2.00	0	3.00	1	0.00		1.00	1	2.00	1	4.00	2.00	1	1.00	0.00	0.00	2.00	1	2.00	2.00	0.00	0.00	2.00	1	0.00			261	3	64.81	64.81	72.14	72.14	63.33	63.33	61.54	61.54	75.00	75.00
Canada	CAN	Newfoundland and Labrador	CAN_NL	STATE_TOTAL	20200702	2.00	1	1.00	1	2.00	0	3.00	1	0.00		1.00	1	2.00	1	4.00	2.00	1	1.00	0.00	0.00	2.00	1	2.00	2.00	0.00	0.00	2.00	1	0.00			261	3	64.81	64.81	72.14	72.14	63.33	63.33	61.54	61.54	75.00	75.00
Canada	CAN	Newfoundland and Labrador	CAN_NL	STATE_TOTAL	20200703	2.00	1	1.00	1	2.00	0	3.00	1	0.00		1.00	1	2.00	1	4.00	2.00	1	1.00	0.00	0.00	2.00	1	2.00	2.00	0.00	0.00	2.00	1	0.00			261	3	64.81	64.81	72.14	72.14	63.33	63.33	61.54	61.54	75.00	75.00
Canada	CAN	Newfoundland and Labrador	CAN_NL	STATE_TOTAL	20200704	2.00	1	1.00	1	2.00	0	3.00	1	0.00		1.00	1	2.00	1	4.00	2.00	1	1.00	0.00	0.00	2.00	1	2.00	2.00	0.00	0.00	2.00	1	0.00			261	3	64.81	64.81	72.14	72.14	63.33	63.33	61.54	61.54	75.00	75.00
Canada	CAN	Newfoundland and Labrador	CAN_NL	STATE_TOTAL	20200705	2.00	1	1.00	1	2.00	0	3.00	1	0.00		1.00	1	2.00	1	4.00	2.00	1	1.00	0.00	0.00	2.00	1	2.00	2.00	0.00	0.00	2.00	1	0.00			261	3	64.81	64.81	72.14	72.14	63.33	63.33	61.54	61.54	75.00	75.00
Canada	CAN	Newfoundland and Labrador	CAN_NL	STATE_TOTAL	20200706	2.00	1	1.00	1	2.00	0	3.00	1	0.00		1.00	1	2.00	1	4.00	2.00	1	1.00	0.00	0.00	2.00	1	2.00	2.00	0.00	0.00	2.00	1	0.00			261	3	64.81	64.81	72.14	72.14	63.33	63.33	61.54	61.54	75.00	75.00
Canada	CAN	Newfoundland and Labrador	CAN_NL	STATE_TOTAL	20200707	2.00	1	1.00	1	2.00	0	3.00	1	0.00		1.00	1	2.00	1	4.00	2.00	1	1.00	0.00	0.00	2.00	1	2.00	2.00	0.00	0.00	2.00	1	0.00			261	3	64.81	64.81	72.14	72.14	63.33	63.33	61.54	61.54	75.00	75.00
Canada	CAN	Newfoundland and Labrador	CAN_NL	STATE_TOTAL	20200708	2.00	1	1.00	1	2.00	0	3.00	1	0.00		1.00	1	2.00	1	4.00	2.00	1	1.00	0.00	0.00	2.00	1	2.00	2.00	0.00	0.00	2.00	1	0.00			261	3	64.81	64.81	72.14	72.14	63.33	63.33	61.54	61.54	75.00	75.00
Canada	CAN	Newfoundland and Labrador	CAN_NL	STATE_TOTAL	20200709	2.00	1	1.00	1	2.00	0	3.00	1	0.00		1.00	1	2.00	1	4.00	2.00	1	1.00	243780.00	0.00	2.00	1	2.00	2.00	0.00	0.00	2.00	1	0.00			261	3	64.81	64.81	72.14	72.14	63.33	63.33	61.54	61.54	75.00	75.00
Canada	CAN	Newfoundland and Labrador	CAN_NL	STATE_TOTAL	20200710	2.00	1	1.00	1	2.00	0	3.00	1	0.00		1.00	1	2.00	1	4.00	2.00	1	1.00	0.00	0.00	2.00	1	2.00	2.00	0.00	0.00	2.00	1	0.00			262	3	64.81	64.81	72.14	72.14	63.33	63.33	61.54	61.54	75.00	75.00
Canada	CAN	Newfoundland and Labrador	CAN_NL	STATE_TOTAL	20200711	2.00	1	1.00	1	2.00	0	3.00	1	0.00		1.00	1	2.00	1	4.00	2.00	1	1.00	0.00	0.00	2.00	1	2.00	2.00	0.00	0.00	2.00	1	0.00			262	3	64.81	64.81	72.14	72.14	63.33	63.33	61.54	61.54	75.00	75.00
Canada	CAN	Newfoundland and Labrador	CAN_NL	STATE_TOTAL	20200712	2.00	1	1.00	1	2.00	0	3.00	1	0.00		1.00	1	2.00	1	4.00	2.00	1	1.00	0.00	0.00	2.00	1	2.00	2.00	0.00	0.00	2.00	1	0.00			262	3	64.81	64.81	72.14	72.14	63.33	63.33	61.54	61.54	75.00	75.00
Canada	CAN	Newfoundland and Labrador	CAN_NL	STATE_TOTAL	20200713	2.00	1	1.00	1	2.00	0	3.00	1	0.00		1.00	1	2.00	1	4.00	2.00	1	1.00	0.00	0.00	2.00	1	2.00	2.00	0.00	0.00	2.00	1	0.00			262	3	64.81	64.81	72.14	72.14	63.33	63.33	61.54	61.54	75.00	75.00
Canada	CAN	Newfoundland and Labrador	CAN_NL	STATE_TOTAL	20200714	2.00	1	1.00	1	2.00	0	3.00	1	0.00		1.00	1	2.00	1	4.00	2.00	1	1.00	0.00	0.00	2.00	1	2.00	2.00	0.00	0.00	2.00	1	0.00			262	3	64.81	64.81	72.14	72.14	63.33	63.33	61.54	61.54	75.00	75.00
Canada	CAN	Newfoundland and Labrador	CAN_NL	STATE_TOTAL	20200715	2.00	1	1.00	1	2.00	0	3.00	1	0.00		1.00	1	2.00	1	4.00	2.00	1	1.00	0.00	0.00	2.00	1	2.00	2.00	0.00	0.00	2.00	1	0.00			262	3	64.81	64.81	72.14	72.14	63.33	63.33	61.54	61.54	75.00	75.00
Canada	CAN	Newfoundland and Labrador	CAN_NL	STATE_TOTAL	20200716	2.00	1	1.00	1	2.00	0	3.00	1	0.00		1.00	1	2.00	1	4.00	2.00	1	1.00	0.00	0.00	2.00	1	2.00	2.00	0.00	0.00	2.00	1	0.00			262	3	64.81	64.81	72.14	72.14	63.33	63.33	61.54	61.54	75.00	75.00
Canada	CAN	Newfoundland and Labrador	CAN_NL	STATE_TOTAL	20200717	2.00	1	1.00	1	2.00	0	3.00	1	0.00		1.00	1	2.00	1	4.00	2.00	1	1.00	0.00	0.00	2.00	1	2.00	2.00	0.00	0.00	2.00	1	0.00			262	3	64.81	64.81	72.14	72.14	63.33	63.33	61.54	61.54	75.00	75.00
Canada	CAN	Newfoundland and Labrador	CAN_NL	STATE_TOTAL	20200718	2.00	1	1.00	1	2.00	0	3.00	1	0.00		1.00	1	2.00	1	4.00	2.00	1	1.00	0.00	0.00	2.00	1	2.00	2.00	0.00	0.00	2.00	1	0.00			262	3	64.81	64.81	72.14	72.14	63.33	63.33	61.54	61.54	75.00	75.00
Canada	CAN	Newfoundland and Labrador	CAN_NL	STATE_TOTAL	20200719	2.00	1	1.00	1	2.00	0	3.00	1	0.00		1.00	1	2.00	1	4.00	2.00	1	1.00	0.00	0.00	2.00	1	2.00	2.00	0.00	0.00	2.00	1	0.00			262	3	64.81	64.81	72.14	72.14	63.33	63.33	61.54	61.54	75.00	75.00
Canada	CAN	Newfoundland and Labrador	CAN_NL	STATE_TOTAL	20200720	2.00	1	1.00	1	2.00	0	3.00	1	0.00		1.00	1	2.00	1	4.00	2.00	1	1.00	0.00	0.00	2.00	1	2.00	2.00	0.00	0.00	2.00	1	0.00			262	3	64.81	64.81	72.14	72.14	63.33	63.33	61.54	61.54	75.00	75.00
Canada	CAN	Newfoundland and Labrador	CAN_NL	STATE_TOTAL	20200721	2.00	1	1.00	1	2.00	0	3.00	1	0.00		1.00	1	2.00	1	4.00	2.00	1	1.00	0.00	0.00	2.00	1	2.00	2.00	0.00	0.00	2.00	1	0.00			263	3	64.81	64.81	72.14	72.14	63.33	63.33	61.54	61.54	75.00	75.00
Canada	CAN	Newfoundland and Labrador	CAN_NL	STATE_TOTAL	20200722	2.00	1	1.00	1	2.00	0	3.00	1	0.00		1.00	1	2.00	1	4.00	2.00	1	1.00	0.00	0.00	2.00	1	2.00	2.00	0.00	0.00	2.00	1	0.00			264	3	64.81	64.81	72.14	72.14	63.33	63.33	61.54	61.54	75.00	75.00
Canada	CAN	Newfoundland and Labrador	CAN_NL	STATE_TOTAL	20200723	2.00	1	1.00	1	2.00	0	3.00	1	0.00		1.00	1	2.00	1	4.00	2.00	1	1.00	0.00	0.00	2.00	1	2.00	2.00	0.00	0.00	2.00	1	0.00			264	3	64.81	64.81	72.14	72.14	63.33	63.33	61.54	61.54	75.00	75.00
Canada	CAN	Newfoundland and Labrador	CAN_NL	STATE_TOTAL	20200724	2.00	1	1.00	1	2.00	0	3.00	1	0.00		1.00	1	2.00	1	4.00	2.00	1	1.00	0.00	0.00	2.00	1	2.00	2.00	0.00	0.00	2.00	1	0.00			265	3	64.81	64.81	72.14	72.14	63.33	63.33	61.54	61.54	75.00	75.00
Canada	CAN	Newfoundland and Labrador	CAN_NL	STATE_TOTAL	20200725	2.00	1	1.00	1	2.00	0	3.00	1	0.00		1.00	1	2.00	1	4.00	2.00	1	1.00	0.00	0.00	2.00	1	2.00	2.00	0.00	0.00	2.00	1	0.00			265	3	64.81	64.81	72.14	72.14	63.33	63.33	61.54	61.54	75.00	75.00
Canada	CAN	Newfoundland and Labrador	CAN_NL	STATE_TOTAL	20200726	2.00	1	1.00	1	2.00	0	3.00	1	0.00		1.00	1	2.00	1	4.00	2.00	1	1.00	0.00	0.00	2.00	1	2.00	2.00	0.00	0.00	2.00	1	0.00			266	3	64.81	64.81	72.14	72.14	63.33	63.33	61.54	61.54	75.00	75.00
Canada	CAN	Newfoundland and Labrador	CAN_NL	STATE_TOTAL	20200727	2.00	1	1.00	1	2.00	0	3.00	1	0.00		1.00	1	2.00	1	4.00	2.00	1	1.00	0.00	0.00	2.00	1	2.00	2.00	0.00	0.00	2.00	1	0.00			266	3	64.81	64.81	72.14	72.14	63.33	63.33	61.54	61.54	75.00	75.00
Canada	CAN	Newfoundland and Labrador	CAN_NL	STATE_TOTAL	20200728	2.00	1	1.00	1	2.00	0	3.00	1	0.00		1.00	1	2.00	1	4.00	2.00	1	1.00	0.00	0.00	2.00	1	2.00	2.00	0.00	0.00	2.00	1	0.00			266	3	64.81	64.81	72.14	72.14	63.33	63.33	61.54	61.54	75.00	75.00
Canada	CAN	Newfoundland and Labrador	CAN_NL	STATE_TOTAL	20200729	2.00	1	1.00	1	2.00	0	3.00	1	0.00		1.00	1	2.00	1	4.00	2.00	1	1.00	0.00	0.00	2.00	1	2.00	2.00	0.00	0.00	2.00	1	0.00			266	3	64.81	64.81	72.14	72.14	63.33	63.33	61.54	61.54	75.00	75.00
Canada	CAN	Newfoundland and Labrador	CAN_NL	STATE_TOTAL	20200730	2.00	1	1.00	1	2.00	0	3.00	1	0.00		1.00	1	2.00	1	4.00	2.00	1	1.00	297604.00	0.00	2.00	1	2.00	2.00	0.00	0.00	2.00	1	0.00			266	3	64.81	64.81	72.14	72.14	63.33	63.33	61.54	61.54	75.00	75.00
Canada	CAN	Newfoundland and Labrador	CAN_NL	STATE_TOTAL	20200731	2.00	1	1.00	1	2.00	0	3.00	1	0.00		1.00	1	2.00	1	4.00	2.00	1	1.00	4277381.00	0.00	2.00	1	2.00	2.00	0.00	0.00	2.00	1	0.00			266	3	64.81	64.81	72.14	72.14	63.33	63.33	61.54	61.54	75.00	75.00
Canada	CAN	Newfoundland and Labrador	CAN_NL	STATE_TOTAL	20200801	2.00	1	1.00	1	2.00	0	3.00	1	0.00		1.00	1	2.00	1	4.00	2.00	1	1.00	0.00	0.00	2.00	1	2.00	2.00	0.00	0.00	2.00	1	0.00			266	3	64.81	64.81	72.14	72.14	63.33	63.33	61.54	61.54	75.00	75.00
Canada	CAN	Newfoundland and Labrador	CAN_NL	STATE_TOTAL	20200802	2.00	1	1.00	1	2.00	0	3.00	1	0.00		1.00	1	2.00	1	4.00	2.00	1	1.00	0.00	0.00	2.00	1	2.00	2.00	0.00	0.00	2.00	1	0.00			266	3	64.81	64.81	72.14	72.14	63.33	63.33	61.54	61.54	75.00	75.00
Canada	CAN	Newfoundland and Labrador	CAN_NL	STATE_TOTAL	20200803	2.00	1	1.00	1	2.00	0	3.00	1	0.00		1.00	1	2.00	1	4.00	2.00	1	1.00	0.00	0.00	2.00	1	2.00	2.00	0.00	0.00	2.00	1	0.00			266	3	64.81	64.81	72.14	72.14	63.33	63.33	61.54	61.54	75.00	75.00
Canada	CAN	Newfoundland and Labrador	CAN_NL	STATE_TOTAL	20200804	2.00	1	1.00	1	2.00	0	3.00	1	0.00		1.00	1	2.00	1	4.00	2.00	1	1.00	0.00	0.00	2.00	1	2.00	2.00	0.00	0.00	2.00	1	0.00			266	3	64.81	64.81	72.14	72.14	63.33	63.33	61.54	61.54	75.00	75.00
Canada	CAN	Newfoundland and Labrador	CAN_NL	STATE_TOTAL	20200805	2.00	1	1.00	1	2.00	0	3.00	1	0.00		1.00	1	2.00	1	4.00	2.00	1	1.00	0.00	0.00	2.00	1	2.00	2.00	0.00	0.00	2.00	1	0.00			266	3	64.81	64.81	72.14	72.14	63.33	63.33	61.54	61.54	75.00	75.00
Canada	CAN	Newfoundland and Labrador	CAN_NL	STATE_TOTAL	20200806	2.00	1	1.00	1	2.00	0	3.00	1	0.00		1.00	1	2.00	1	4.00	2.00	1	1.00	0.00	0.00	2.00	1	2.00	2.00	0.00	0.00	2.00	1	0.00			266	3	64.81	64.81	72.14	72.14	63.33	63.33	61.54	61.54	75.00	75.00
Canada	CAN	Newfoundland and Labrador	CAN_NL	STATE_TOTAL	20200807	2.00	1	1.00	1	2.00	0	3.00	1	0.00		1.00	1	2.00	1	4.00	2.00	1	1.00	0.00	0.00	2.00	1	2.00	2.00	0.00	0.00	2.00	1	0.00			267	3	64.81	64.81	72.14	72.14	63.33	63.33	61.54	61.54	75.00	75.00
Canada	CAN	Newfoundland and Labrador	CAN_NL	STATE_TOTAL	20200808	2.00	1	1.00	1	2.00	0	3.00	1	0.00		1.00	1	2.00	1	4.00	2.00	1	1.00	0.00	0.00	2.00	1	2.00	2.00	0.00	0.00	2.00	1	0.00			267	3	64.81	64.81	72.14	72.14	63.33	63.33	61.54	61.54	75.00	75.00
Canada	CAN	Newfoundland and Labrador	CAN_NL	STATE_TOTAL	20200809	2.00	1	1.00	1	2.00	0	3.00	1	0.00		1.00	1	2.00	1	4.00	2.00	1	1.00	0.00	0.00	2.00	1	2.00	2.00	0.00	0.00	2.00	1	0.00			267	3	64.81	64.81	72.14	72.14	63.33	63.33	61.54	61.54	75.00	75.00
Canada	CAN	Newfoundland and Labrador	CAN_NL	STATE_TOTAL	20200810	2.00	1	1.00	1	2.00	0	3.00	1	0.00		1.00	1	2.00	1	4.00	2.00	1	1.00	0.00	0.00	2.00	1	2.00	2.00	0.00	0.00	2.00	1	0.00			268	3	64.81	64.81	72.14	72.14	63.33	63.33	61.54	61.54	75.00	75.00
Canada	CAN	Newfoundland and Labrador	CAN_NL	STATE_TOTAL	20200811	2.00	1	1.00	1	2.00	0	3.00	1	0.00		1.00	1	2.00	1	4.00	2.00	1	1.00	0.00	0.00	2.00	1	2.00	2.00	0.00	0.00	2.00	1	0.00			268	3	64.81	64.81	72.14	72.14	63.33	63.33	61.54	61.54	75.00	75.00
Canada	CAN	Newfoundland and Labrador	CAN_NL	STATE_TOTAL	20200812	2.00	1	1.00	1	2.00	0	3.00	1	0.00		1.00	1	2.00	1	4.00	2.00	1	1.00	0.00	0.00	2.00	1	2.00	2.00	0.00	0.00	2.00	1	0.00			268	3	64.81	64.81	72.14	72.14	63.33	63.33	61.54	61.54	75.00	75.00
Canada	CAN	Newfoundland and Labrador	CAN_NL	STATE_TOTAL	20200813	2.00	1	1.00	1	2.00	0	3.00	1	0.00		1.00	1	2.00	1	4.00	2.00	1	1.00	0.00	0.00	2.00	1	2.00	2.00	0.00	0.00	2.00	1	0.00			268	3	64.81	64.81	72.14	72.14	63.33	63.33	61.54	61.54	75.00	75.00
Canada	CAN	Newfoundland and Labrador	CAN_NL	STATE_TOTAL	20200814	2.00	1	1.00	1	2.00	0	3.00	1	0.00		1.00	1	2.00	1	4.00	2.00	1	1.00	0.00	0.00	2.00	1	2.00	2.00	0.00	0.00	2.00	1	0.00			268	3	64.81	64.81	72.14	72.14	63.33	63.33	61.54	61.54	75.00	75.00
Canada	CAN	Newfoundland and Labrador	CAN_NL	STATE_TOTAL	20200815	2.00	1	1.00	1	2.00	0	3.00	1	0.00		1.00	1	2.00	1	4.00	2.00	1	1.00	0.00	0.00	2.00	1	2.00	2.00	0.00	0.00	2.00	1	0.00			268	3	64.81	64.81	72.14	72.14	63.33	63.33	61.54	61.54	75.00	75.00
Canada	CAN	Newfoundland and Labrador	CAN_NL	STATE_TOTAL	20200816	2.00	1	1.00	1	2.00	0	3.00	1	0.00		1.00	1	2.00	1	4.00	2.00	1	1.00	0.00	0.00	2.00	1	2.00	2.00	0.00	0.00	2.00	1	0.00			268	3	64.81	64.81	72.14	72.14	63.33	63.33	61.54	61.54	75.00	75.00
Canada	CAN	Newfoundland and Labrador	CAN_NL	STATE_TOTAL	20200817	2.00	1	1.00	1	2.00	0	3.00	1	0.00		1.00	1	2.00	1	4.00	2.00	1	1.00	0.00	0.00	2.00	1	2.00	2.00	0.00	0.00	2.00	1	0.00			268	3	64.81	64.81	72.14	72.14	63.33	63.33	61.54	61.54	75.00	75.00
Canada	CAN	Newfoundland and Labrador	CAN_NL	STATE_TOTAL	20200818	2.00	1	1.00	1	2.00	0	3.00	1	0.00		1.00	1	2.00	1	4.00	2.00	1	1.00	0.00	0.00	2.00	1	2.00	2.00	0.00	0.00	2.00	1	0.00			268	3	64.81	64.81	72.14	72.14	63.33	63.33	61.54	61.54	75.00	75.00
Canada	CAN	Newfoundland and Labrador	CAN_NL	STATE_TOTAL	20200819	2.00	1	1.00	1	2.00	0	3.00	1	0.00		1.00	1	2.00	1	4.00	2.00	1	1.00	0.00	0.00	2.00	1	2.00	2.00	0.00	0.00	2.00	1	0.00			268	3	64.81	64.81	72.14	72.14	63.33	63.33	61.54	61.54	75.00	75.00
Canada	CAN	Newfoundland and Labrador	CAN_NL	STATE_TOTAL	20200820	2.00	1	1.00	1	2.00	0	3.00	1	0.00		1.00	1	2.00	1	4.00	2.00	1	1.00	0.00	0.00	2.00	1	2.00	2.00	0.00	0.00	2.00	1	0.00			268	3	64.81	64.81	72.14	72.14	63.33	63.33	61.54	61.54	75.00	75.00
Canada	CAN	Newfoundland and Labrador	CAN_NL	STATE_TOTAL	20200821	2.00	1	1.00	1	2.00	0	3.00	1	0.00		1.00	1	2.00	1	4.00	2.00	1	1.00	0.00	0.00	2.00	1	2.00	2.00	0.00	0.00	2.00	1	0.00			268	3	64.81	64.81	72.14	72.14	63.33	63.33	61.54	61.54	75.00	75.00
Canada	CAN	Newfoundland and Labrador	CAN_NL	STATE_TOTAL	20200822	2.00	1	1.00	1	2.00	0	3.00	1	0.00		1.00	1	2.00	1	4.00	2.00	1	1.00	0.00	0.00	2.00	1	2.00	2.00	0.00	0.00	2.00	1	0.00			268	3	64.81	64.81	72.14	72.14	63.33	63.33	61.54	61.54	75.00	75.00
Canada	CAN	Newfoundland and Labrador	CAN_NL	STATE_TOTAL	20200823	2.00	1	1.00	1	2.00	0	3.00	1	0.00		1.00	1	2.00	1	4.00	2.00	1	1.00	0.00	0.00	2.00	1	2.00	2.00	0.00	0.00	2.00	1	0.00			268	3	64.81	64.81	72.14	72.14	63.33	63.33	61.54	61.54	75.00	75.00
Canada	CAN	Newfoundland and Labrador	CAN_NL	STATE_TOTAL	20200824	2.00	1	1.00	1	2.00	0	3.00	1	0.00		1.00	1	2.00	1	4.00	2.00	1	1.00	0.00	0.00	2.00	1	2.00	2.00	0.00	0.00	3.00	1	0.00			268	3	64.81	64.81	72.14	72.14	65.00	65.00	63.46	63.46	75.00	75.00
Canada	CAN	Newfoundland and Labrador	CAN_NL	STATE_TOTAL	20200825	2.00	1	1.00	1	2.00	0	3.00	1	0.00		1.00	1	2.00	1	4.00	2.00	1	1.00	0.00	0.00	2.00	1	2.00	2.00	0.00	0.00	3.00	1	0.00			268	3	64.81	64.81	72.14	72.14	65.00	65.00	63.46	63.46	75.00	75.00
Canada	CAN	Newfoundland and Labrador	CAN_NL	STATE_TOTAL	20200826	2.00	1	1.00	1	2.00	0	3.00	1	0.00		1.00	1	2.00	1	4.00	2.00	1	1.00	0.00	0.00	2.00	1	2.00	2.00	0.00	0.00	3.00	1	0.00			268	3	64.81	64.81	72.14	72.14	65.00	65.00	63.46	63.46	75.00	75.00
Canada	CAN	Newfoundland and Labrador	CAN_NL	STATE_TOTAL	20200827	2.00	1	1.00	1	2.00	0	3.00	1	0.00		1.00	1	2.00	1	4.00	2.00	1	1.00	0.00	0.00	2.00	1	2.00	2.00	0.00	0.00	3.00	1	0.00			268	3	64.81	64.81	72.14	72.14	65.00	65.00	63.46	63.46	75.00	75.00
Canada	CAN	Newfoundland and Labrador	CAN_NL	STATE_TOTAL	20200828	2.00	1	1.00	1	2.00	0	3.00	1	0.00		1.00	1	2.00	1	4.00	2.00	1	1.00	0.00	0.00	2.00	1	2.00	2.00	0.00	0.00	3.00	1	0.00			269	3	64.81	64.81	72.14	72.14	65.00	65.00	63.46	63.46	75.00	75.00
Canada	CAN	Newfoundland and Labrador	CAN_NL	STATE_TOTAL	20200829	2.00	1	1.00	1	2.00	0	3.00	1	0.00		1.00	1	2.00	1	4.00	2.00	1	1.00	0.00	0.00	2.00	1	2.00	2.00	0.00	0.00	3.00	1	0.00			269	3	64.81	64.81	72.14	72.14	65.00	65.00	63.46	63.46	75.00	75.00
Canada	CAN	Newfoundland and Labrador	CAN_NL	STATE_TOTAL	20200830	2.00	1	1.00	1	2.00	0	3.00	1	0.00		1.00	1	2.00	1	4.00	2.00	1	1.00	0.00	0.00	2.00	1	2.00	2.00	0.00	0.00	3.00	1	0.00			269	3	64.81	64.81	72.14	72.14	65.00	65.00	63.46	63.46	75.00	75.00
Canada	CAN	Newfoundland and Labrador	CAN_NL	STATE_TOTAL	20200831	2.00	1	1.00	1	2.00	0	3.00	1	0.00		1.00	1	2.00	1	4.00	2.00	1	1.00	0.00	0.00	2.00	1	2.00	2.00	0.00	0.00	3.00	1	0.00			269	3	64.81	64.81	72.14	72.14	65.00	65.00	63.46	63.46	75.00	75.00
Canada	CAN	Newfoundland and Labrador	CAN_NL	STATE_TOTAL	20200901	2.00	1	1.00	1	2.00	0	3.00	1	0.00		1.00	1	2.00	1	4.00	2.00	1	1.00	0.00	0.00	2.00	1	2.00	2.00	0.00	0.00	3.00	1	0.00			269	3	64.81	64.81	72.14	72.14	65.00	65.00	63.46	63.46	75.00	75.00
Canada	CAN	Newfoundland and Labrador	CAN_NL	STATE_TOTAL	20200902	1.00	1	1.00	1	2.00	0	3.00	1	0.00		1.00	1	2.00	1	4.00	2.00	1	1.00	0.00	0.00	2.00	1	2.00		0.00	0.00	3.00	1	0.00			269	3	61.11	61.11	68.57	68.57	56.11	56.11	53.21	53.21	75.00	75.00
Canada	CAN	Newfoundland and Labrador	CAN_NL	STATE_TOTAL	20200903	1.00	1	1.00	1	2.00	0	3.00	1	0.00		1.00	1	2.00	1	4.00	2.00	1	1.00	0.00	0.00	2.00	1	2.00	2.00	0.00	0.00	3.00	1	0.00			269	3	61.11	61.11	68.57	68.57	62.78	62.78	60.90	60.90	75.00	75.00
Canada	CAN	Newfoundland and Labrador	CAN_NL	STATE_TOTAL	20200904	1.00	1	1.00	1	2.00	0	3.00	1	0.00		1.00	1	2.00	1	4.00	2.00	1	1.00	0.00	0.00	2.00	1	2.00	2.00	0.00	0.00	3.00	1	0.00			269	3	61.11	61.11	68.57	68.57	62.78	62.78	60.90	60.90	75.00	75.00
Canada	CAN	Newfoundland and Labrador	CAN_NL	STATE_TOTAL	20200905	1.00	1	1.00	1	2.00	0	3.00	1	0.00		1.00	1	2.00	1	4.00	2.00	1	1.00	0.00	0.00	2.00	1	2.00	2.00	0.00	0.00	3.00	1	0.00			270	3	61.11	61.11	68.57	68.57	62.78	62.78	60.90	60.90	75.00	75.00
Canada	CAN	Newfoundland and Labrador	CAN_NL	STATE_TOTAL	20200906	1.00	1	1.00	1	2.00	0	3.00	1	0.00		1.00	1	2.00	1	4.00	2.00	1	1.00	0.00	0.00	2.00	1	2.00	2.00	0.00	0.00	3.00	1	0.00			270	3	61.11	61.11	68.57	68.57	62.78	62.78	60.90	60.90	75.00	75.00
Canada	CAN	Newfoundland and Labrador	CAN_NL	STATE_TOTAL	20200907	1.00	1	1.00	1	2.00	0	3.00	1	0.00		1.00	1	2.00	1	4.00	2.00	1	1.00	0.00	0.00	2.00	1	2.00	2.00	0.00	0.00	3.00	1	0.00			270	3	61.11	61.11	68.57	68.57	62.78	62.78	60.90	60.90	75.00	75.00
Canada	CAN	Newfoundland and Labrador	CAN_NL	STATE_TOTAL	20200908	1.00	1	1.00	1	1.00	1	3.00	1	0.00		1.00	1	2.00	1	4.00	2.00	1	1.00	0.00	0.00	2.00	1	2.00	2.00	0.00	0.00	3.00	1	0.00			270	3	58.33	58.33	68.57	68.57	61.11	61.11	58.97	58.97	75.00	75.00
Canada	CAN	Newfoundland and Labrador	CAN_NL	STATE_TOTAL	20200909	1.00	1	1.00	1	1.00	1	3.00	1	0.00		1.00	1	2.00	1	4.00	2.00	1	1.00	0.00	0.00	2.00	1	2.00	2.00	0.00	0.00	3.00	1	0.00			270	3	58.33	58.33	68.57	68.57	61.11	61.11	58.97	58.97	75.00	75.00
Canada	CAN	Newfoundland and Labrador	CAN_NL	STATE_TOTAL	20200910	1.00	1	1.00	1	1.00	1	3.00	1	0.00		1.00	1	2.00	1	4.00	2.00	1	1.00	0.00	0.00	2.00	1	2.00	2.00	0.00	0.00	3.00	1	0.00			270	3	58.33	58.33	68.57	68.57	61.11	61.11	58.97	58.97	75.00	75.00
Canada	CAN	Newfoundland and Labrador	CAN_NL	STATE_TOTAL	20200911	1.00	1	1.00	1	1.00	1	3.00	1	0.00		1.00	1	2.00	1	4.00	2.00	1	1.00	0.00	0.00	2.00	1	2.00	2.00	0.00	0.00	3.00	1	0.00			270	3	58.33	58.33	68.57	68.57	61.11	61.11	58.97	58.97	75.00	75.00
Canada	CAN	Newfoundland and Labrador	CAN_NL	STATE_TOTAL	20200912	1.00	1	1.00	1	1.00	1	3.00	1	0.00		1.00	1	2.00	1	4.00	2.00	1	1.00	0.00	0.00	2.00	1	2.00	2.00	0.00	0.00	3.00	1	0.00			271	3	58.33	58.33	68.57	68.57	61.11	61.11	58.97	58.97	75.00	75.00
Canada	CAN	Newfoundland and Labrador	CAN_NL	STATE_TOTAL	20200913	1.00	1	1.00	1	1.00	1	3.00	1	0.00		1.00	1	2.00	1	4.00	2.00	1	1.00	0.00	0.00	2.00	1	2.00	2.00	0.00	0.00	3.00	1	0.00			271	3	58.33	58.33	68.57	68.57	61.11	61.11	58.97	58.97	75.00	75.00
Canada	CAN	Newfoundland and Labrador	CAN_NL	STATE_TOTAL	20200914	1.00	1	1.00	1	1.00	1	3.00	1	0.00		1.00	1	2.00	1	4.00	2.00	1	1.00	0.00	0.00	2.00	1	2.00	2.00	0.00	0.00	3.00	1	0.00			271	3	58.33	58.33	68.57	68.57	61.11	61.11	58.97	58.97	75.00	75.00
Canada	CAN	Newfoundland and Labrador	CAN_NL	STATE_TOTAL	20200915	1.00	1	1.00	1	1.00	1	3.00	1	0.00		1.00	1	2.00	1	4.00	2.00	1	1.00	0.00	0.00	2.00	1	2.00	2.00	0.00	0.00	3.00	1	0.00			271	3	58.33	58.33	68.57	68.57	61.11	61.11	58.97	58.97	75.00	75.00
Canada	CAN	Newfoundland and Labrador	CAN_NL	STATE_TOTAL	20200916	1.00	1	1.00	1	1.00	1	3.00	1	0.00		1.00	1	2.00	1	4.00	2.00	1	1.00	0.00	0.00	2.00	1	2.00	2.00	0.00	0.00	3.00	1	0.00			271	3	58.33	58.33	68.57	68.57	61.11	61.11	58.97	58.97	75.00	75.00
Canada	CAN	Newfoundland and Labrador	CAN_NL	STATE_TOTAL	20200917	1.00	1	1.00	1	1.00	1	3.00	1	0.00		1.00	1	2.00	1	4.00	2.00	1	1.00	0.00	0.00	2.00	1	2.00	2.00	0.00	0.00	3.00	1	0.00			271	3	58.33	58.33	68.57	68.57	61.11	61.11	58.97	58.97	75.00	75.00
Canada	CAN	Newfoundland and Labrador	CAN_NL	STATE_TOTAL	20200918	1.00	1	1.00	1	1.00	1	3.00	1	0.00		1.00	1	2.00	1	4.00	2.00	1	1.00	0.00	0.00	2.00	1	2.00	2.00	0.00	0.00	3.00	1	0.00			272	3	58.33	58.33	68.57	68.57	61.11	61.11	58.97	58.97	75.00	75.00
Canada	CAN	Newfoundland and Labrador	CAN_NL	STATE_TOTAL	20200919	1.00	1	1.00	1	1.00	1	3.00	1	0.00		1.00	1	2.00	1	4.00	2.00	1	1.00	0.00	0.00	2.00	1	2.00	2.00	0.00	0.00	3.00	1	0.00			272	3	58.33	58.33	68.57	68.57	61.11	61.11	58.97	58.97	75.00	75.00
Canada	CAN	Newfoundland and Labrador	CAN_NL	STATE_TOTAL	20200920	1.00	1	1.00	1	1.00	1	3.00	1	0.00		1.00	1	2.00	1	4.00	2.00	1	1.00	0.00	0.00	2.00	1	2.00	2.00	0.00	0.00	3.00	1	0.00			272	3	58.33	58.33	68.57	68.57	61.11	61.11	58.97	58.97	75.00	75.00
Canada	CAN	Newfoundland and Labrador	CAN_NL	STATE_TOTAL	20200921	1.00	1	1.00	1	1.00	1	3.00	1	0.00		1.00	1	2.00	1	4.00	2.00	1	1.00	0.00	0.00	2.00	1	2.00	2.00	0.00	0.00	3.00	1	0.00			272	3	58.33	58.33	68.57	68.57	61.11	61.11	58.97	58.97	75.00	75.00
Canada	CAN	Newfoundland and Labrador	CAN_NL	STATE_TOTAL	20200922	1.00	1	1.00	1	1.00	1	3.00	1	0.00		1.00	1	2.00	1	4.00	2.00	1	1.00	0.00	0.00	2.00	1	2.00	2.00	0.00	0.00	3.00	1	0.00			272	3	58.33	58.33	68.57	68.57	61.11	61.11	58.97	58.97	75.00	75.00
Canada	CAN	Newfoundland and Labrador	CAN_NL	STATE_TOTAL	20200923	1.00	1	1.00	1	1.00	1	3.00	1	0.00		1.00	1	2.00	1	4.00	2.00	1	1.00	0.00	0.00	2.00	1	2.00	2.00	0.00	0.00	3.00	1	0.00			272	3	58.33	58.33	68.57	68.57	61.11	61.11	58.97	58.97	75.00	75.00
Canada	CAN	Newfoundland and Labrador	CAN_NL	STATE_TOTAL	20200924	1.00	1	1.00	1	1.00	1	3.00	1	0.00		1.00	1	2.00	1	4.00	2.00	1	1.00	0.00	0.00	2.00	1	2.00	2.00	0.00	0.00	3.00	1	0.00			272	3	58.33	58.33	68.57	68.57	61.11	61.11	58.97	58.97	75.00	75.00
Canada	CAN	Newfoundland and Labrador	CAN_NL	STATE_TOTAL	20200925	1.00	1	1.00	1	1.00	1	3.00	1	0.00		1.00	1	2.00	1	4.00	2.00	1	1.00	0.00	0.00	2.00	1	2.00	2.00	0.00	0.00	3.00	1	0.00			272	3	58.33	58.33	68.57	68.57	61.11	61.11	58.97	58.97	75.00	75.00
Canada	CAN	Newfoundland and Labrador	CAN_NL	STATE_TOTAL	20200926	1.00	1	1.00	1	1.00	1	3.00	1	0.00		1.00	1	2.00	1	4.00	2.00	1	1.00	0.00	0.00	2.00	1	2.00	2.00	0.00	0.00	3.00	1	0.00			272	3	58.33	58.33	68.57	68.57	61.11	61.11	58.97	58.97	75.00	75.00
Canada	CAN	Newfoundland and Labrador	CAN_NL	STATE_TOTAL	20200927	1.00	1	1.00	1	1.00	1	3.00	1	0.00		1.00	1	2.00	1	4.00	2.00	1	1.00	0.00	0.00	2.00	1	2.00	2.00	0.00	0.00	3.00	1	0.00			273	3	58.33	58.33	68.57	68.57	61.11	61.11	58.97	58.97	75.00	75.00
Canada	CAN	Newfoundland and Labrador	CAN_NL	STATE_TOTAL	20200928	1.00	1	1.00	1	1.00	1	3.00	1	0.00		1.00	1	2.00	1	4.00	2.00	1	1.00	0.00	0.00	2.00	1	2.00	2.00	0.00	0.00	3.00	1	0.00			273	3	58.33	58.33	68.57	68.57	61.11	61.11	58.97	58.97	75.00	75.00
Canada	CAN	Newfoundland and Labrador	CAN_NL	STATE_TOTAL	20200929	1.00	1	1.00	1	1.00	1	3.00	1	0.00		1.00	1	2.00	1	4.00	2.00	1	1.00	0.00	0.00	2.00	1	2.00	2.00	0.00	0.00	3.00	1	0.00			273	3	58.33	58.33	68.57	68.57	61.11	61.11	58.97	58.97	75.00	75.00
Canada	CAN	Newfoundland and Labrador	CAN_NL	STATE_TOTAL	20200930	1.00	1	1.00	1	1.00	1	3.00	1	0.00		1.00	1	2.00	1	4.00	2.00	1	1.00	0.00	0.00	2.00	1	2.00	2.00	0.00	0.00	3.00	1	0.00			274	3	58.33	58.33	68.57	68.57	61.11	61.11	58.97	58.97	75.00	75.00
Canada	CAN	Newfoundland and Labrador	CAN_NL	STATE_TOTAL	20201001	1.00	1	1.00	1	1.00	1	3.00	1	0.00		1.00	1	2.00	1	4.00	2.00	1	1.00	0.00	0.00	2.00	1	2.00	2.00	0.00	0.00	3.00	1	0.00			275	3	58.33	58.33	68.57	68.57	61.11	61.11	58.97	58.97	75.00	75.00
Canada	CAN	Newfoundland and Labrador	CAN_NL	STATE_TOTAL	20201002	1.00	1	1.00	1	1.00	1	3.00	1	0.00		1.00	1	2.00	1	4.00	2.00	1	1.00	0.00	0.00	2.00	1	2.00	2.00	0.00	0.00	3.00	1	0.00			275	3	58.33	58.33	68.57	68.57	61.11	61.11	58.97	58.97	75.00	75.00
Canada	CAN	Newfoundland and Labrador	CAN_NL	STATE_TOTAL	20201003	1.00	1	1.00	1	1.00	1	3.00	1	0.00		1.00	1	2.00	1	4.00	2.00	1	1.00	0.00	0.00	2.00	1	2.00	2.00	0.00	0.00	3.00	1	0.00			276	4	58.33	58.33	68.57	68.57	61.11	61.11	58.97	58.97	75.00	75.00
Canada	CAN	Newfoundland and Labrador	CAN_NL	STATE_TOTAL	20201004	1.00	1	1.00	1	1.00	1	3.00	1	0.00		1.00	1	2.00	1	4.00	2.00	1	1.00	0.00	0.00	2.00	1	2.00	2.00	0.00	0.00	3.00	1	0.00			277	4	58.33	58.33	68.57	68.57	61.11	61.11	58.97	58.97	75.00	75.00
Canada	CAN	Newfoundland and Labrador	CAN_NL	STATE_TOTAL	20201005	1.00	1	1.00	1	1.00	1	3.00	1	0.00		1.00	1	2.00	1	4.00	2.00	1	1.00	0.00	0.00	2.00	1	2.00	2.00	0.00	0.00	3.00	1	0.00			277	4	58.33	58.33	68.57	68.57	61.11	61.11	58.97	58.97	75.00	75.00
Canada	CAN	Newfoundland and Labrador	CAN_NL	STATE_TOTAL	20201006	1.00	1	1.00	1	1.00	1	3.00	1	0.00		1.00	1	2.00	1	4.00	2.00	1	1.00	0.00	0.00	2.00	1	2.00	2.00	0.00	0.00	3.00	1	0.00			277	4	58.33	58.33	68.57	68.57	61.11	61.11	58.97	58.97	75.00	75.00
Canada	CAN	Newfoundland and Labrador	CAN_NL	STATE_TOTAL	20201007	1.00	1	1.00	1	1.00	1	3.00	1	0.00		1.00	1	2.00	1	4.00	2.00	1	1.00	0.00	0.00	2.00	1	2.00	2.00	0.00	0.00	3.00	1	0.00			277	4	58.33	58.33	68.57	68.57	61.11	61.11	58.97	58.97	75.00	75.00
Canada	CAN	Newfoundland and Labrador	CAN_NL	STATE_TOTAL	20201008	1.00	1	1.00	1	1.00	1	3.00	1	0.00		1.00	1	2.00	1	4.00	2.00	1	1.00	0.00	0.00	2.00	1	2.00	2.00	0.00	0.00	3.00	1	0.00			277	4	58.33	58.33	68.57	68.57	61.11	61.11	58.97	58.97	75.00	75.00
Canada	CAN	Newfoundland and Labrador	CAN_NL	STATE_TOTAL	20201009	1.00	1	1.00	1	1.00	1	3.00	1	0.00		1.00	1	2.00	1	4.00	2.00	1	1.00	0.00	0.00	2.00	1	2.00	2.00	0.00	0.00	3.00	1	0.00			279	4	58.33	58.33	68.57	68.57	61.11	61.11	58.97	58.97	75.00	75.00
Canada	CAN	Newfoundland and Labrador	CAN_NL	STATE_TOTAL	20201010	1.00	1	1.00	1	1.00	1	3.00	1	0.00		1.00	1	2.00	1	4.00	2.00	1	1.00	0.00	0.00	2.00	1	2.00	2.00	0.00	0.00	3.00	1	0.00			282	4	58.33	58.33	68.57	68.57	61.11	61.11	58.97	58.97	75.00	75.00
Canada	CAN	Newfoundland and Labrador	CAN_NL	STATE_TOTAL	20201011	1.00	1	1.00	1	1.00	1	3.00	1	0.00		1.00	1	2.00	1	4.00	2.00	1	1.00	0.00	0.00	2.00	1	2.00	2.00	0.00	0.00	3.00	1	0.00			282	4	58.33	58.33	68.57	68.57	61.11	61.11	58.97	58.97	75.00	75.00
Canada	CAN	Newfoundland and Labrador	CAN_NL	STATE_TOTAL	20201012	1.00	1	1.00	1	1.00	1	3.00	1	0.00		1.00	1	2.00	1	4.00	2.00	1	1.00	0.00	0.00	2.00	1	2.00	2.00	0.00	0.00	3.00	1	0.00			283	4	58.33	58.33	68.57	68.57	61.11	61.11	58.97	58.97	75.00	75.00
Canada	CAN	Newfoundland and Labrador	CAN_NL	STATE_TOTAL	20201013	1.00	1	1.00	1	1.00	1	3.00	1	0.00		1.00	1	2.00	1	4.00	2.00	1	1.00	0.00	0.00	2.00	1	2.00	2.00	0.00	0.00	3.00	1	0.00			283	4	58.33	58.33	68.57	68.57	61.11	61.11	58.97	58.97	75.00	75.00
Canada	CAN	Newfoundland and Labrador	CAN_NL	STATE_TOTAL	20201014	1.00	1	1.00	1	1.00	1	3.00	1	0.00		1.00	1	2.00	1	4.00	2.00	1	1.00	0.00	0.00	2.00	1	2.00	2.00	0.00	0.00	3.00	1	0.00			283	4	58.33	58.33	68.57	68.57	61.11	61.11	58.97	58.97	75.00	75.00
Canada	CAN	Newfoundland and Labrador	CAN_NL	STATE_TOTAL	20201015	1.00	1	1.00	1	1.00	1	3.00	1	0.00		1.00	1	2.00	1	4.00	2.00	1	1.00	0.00	0.00	2.00	1	2.00	2.00	0.00	0.00	3.00	1	0.00			284	4	58.33	58.33	68.57	68.57	61.11	61.11	58.97	58.97	75.00	75.00
Canada	CAN	Newfoundland and Labrador	CAN_NL	STATE_TOTAL	20201016	1.00	1	1.00	1	1.00	1	3.00	1	0.00		1.00	1	2.00	1	4.00	2.00	1	1.00	0.00	0.00	2.00	1	2.00	2.00	0.00	0.00	3.00	1	0.00			287	4	58.33	58.33	68.57	68.57	61.11	61.11	58.97	58.97	75.00	75.00
Canada	CAN	Newfoundland and Labrador	CAN_NL	STATE_TOTAL	20201017	1.00	1	1.00	1	1.00	1	3.00	1	0.00		1.00	1	2.00	1	4.00	2.00	1	1.00	0.00	0.00	2.00	1	2.00	2.00	0.00	0.00	3.00	1	0.00			287	4	58.33	58.33	68.57	68.57	61.11	61.11	58.97	58.97	75.00	75.00
Canada	CAN	Newfoundland and Labrador	CAN_NL	STATE_TOTAL	20201018	1.00	1	1.00	1	1.00	1	3.00	1	0.00		1.00	1	2.00	1	4.00	2.00	1	1.00	0.00	0.00	2.00	1	2.00	2.00	0.00	0.00	3.00	1	0.00			287	4	58.33	58.33	68.57	68.57	61.11	61.11	58.97	58.97	75.00	75.00
Canada	CAN	Newfoundland and Labrador	CAN_NL	STATE_TOTAL	20201019	1.00	1	1.00	1	1.00	1	3.00	1	0.00		1.00	1	2.00	1	4.00	2.00	1	1.00	0.00	0.00	2.00	1	2.00	2.00	0.00	0.00	3.00	1	0.00			287	4	58.33	58.33	68.57	68.57	61.11	61.11	58.97	58.97	75.00	75.00
Canada	CAN	Newfoundland and Labrador	CAN_NL	STATE_TOTAL	20201020	1.00	1	1.00	1	1.00	1	3.00	1	0.00		1.00	1	2.00	1	4.00	2.00	1	1.00	0.00	0.00	2.00	1	2.00	2.00	0.00	0.00	3.00	1	0.00			287	4	58.33	58.33	68.57	68.57	61.11	61.11	58.97	58.97	75.00	75.00
Canada	CAN	Newfoundland and Labrador	CAN_NL	STATE_TOTAL	20201021	1.00	1	1.00	1	1.00	1	3.00	1	0.00		1.00	1	2.00	1	4.00	2.00	1	1.00	0.00	0.00	2.00	1	2.00	2.00	0.00	0.00	3.00	1	0.00			287	4	58.33	58.33	68.57	68.57	61.11	61.11	58.97	58.97	75.00	75.00
Canada	CAN	Newfoundland and Labrador	CAN_NL	STATE_TOTAL	20201022	1.00	1	1.00	1	1.00	1	3.00	1	0.00		1.00	1	2.00	1	4.00	2.00	1	1.00	0.00	0.00	2.00	1	2.00	2.00	0.00	0.00	3.00	1	0.00			288	4	58.33	58.33	68.57	68.57	61.11	61.11	58.97	58.97	75.00	75.00
Canada	CAN	Newfoundland and Labrador	CAN_NL	STATE_TOTAL	20201023	1.00	1	1.00	1	1.00	1	3.00	1	0.00		1.00	1	2.00	1	4.00	2.00	1	1.00	0.00	0.00	2.00	1	2.00	2.00	0.00	0.00	3.00	1	0.00			288	4	58.33	58.33	68.57	68.57	61.11	61.11	58.97	58.97	75.00	75.00
Canada	CAN	Newfoundland and Labrador	CAN_NL	STATE_TOTAL	20201024	1.00	1	1.00	1	1.00	1	3.00	1	0.00		1.00	1	2.00	1	4.00	2.00	1	1.00	0.00	0.00	2.00	1	2.00	2.00	0.00	0.00	3.00	1	0.00			289	4	58.33	58.33	68.57	68.57	61.11	61.11	58.97	58.97	75.00	75.00
Canada	CAN	Newfoundland and Labrador	CAN_NL	STATE_TOTAL	20201025	1.00	1	1.00	1	1.00	1	3.00	1	0.00		1.00	1	2.00	1	4.00	2.00	1	1.00	0.00	0.00	2.00	1	2.00	2.00	0.00	0.00	3.00	1	0.00			290	4	58.33	58.33	68.57	68.57	61.11	61.11	58.97	58.97	75.00	75.00
Canada	CAN	Newfoundland and Labrador	CAN_NL	STATE_TOTAL	20201026	1.00	1	1.00	1	1.00	1	3.00	1	0.00		1.00	1	2.00	1	4.00	2.00	1	1.00	0.00	0.00	2.00	1	2.00	2.00	0.00	0.00	3.00	1	0.00			291	4	58.33	58.33	68.57	68.57	61.11	61.11	58.97	58.97	75.00	75.00
Canada	CAN	Newfoundland and Labrador	CAN_NL	STATE_TOTAL	20201027	1.00	1	1.00	1	1.00	1	3.00	1	0.00		1.00	1	2.00	1	4.00	2.00	1	1.00	0.00	0.00	2.00	1	2.00	2.00	0.00	0.00	3.00	1	0.00			291	4	58.33	58.33	68.57	68.57	61.11	61.11	58.97	58.97	75.00	75.00
Canada	CAN	Newfoundland and Labrador	CAN_NL	STATE_TOTAL	20201028	1.00	1	1.00	1	1.00	1	3.00	1	0.00		1.00	1	2.00	1	4.00	2.00	1	1.00	0.00	0.00	2.00	1	2.00	2.00	0.00	0.00	3.00	1	0.00			291	4	58.33	58.33	68.57	68.57	61.11	61.11	58.97	58.97	75.00	75.00
Canada	CAN	Newfoundland and Labrador	CAN_NL	STATE_TOTAL	20201029	1.00	1	1.00	1	1.00	1	3.00	1	0.00		1.00	1	2.00	1	4.00	2.00	1	1.00	0.00	0.00	2.00	1	2.00	2.00	0.00	0.00	3.00	1	0.00			291	4	58.33	58.33	68.57	68.57	61.11	61.11	58.97	58.97	75.00	75.00
Canada	CAN	Newfoundland and Labrador	CAN_NL	STATE_TOTAL	20201030	1.00	1	1.00	1	1.00	1	3.00	1	0.00		1.00	1	2.00	1	4.00	2.00	1	1.00	0.00	0.00	2.00	1	2.00	2.00	0.00	0.00	3.00	1	0.00			291	4	58.33	58.33	68.57	68.57	61.11	61.11	58.97	58.97	75.00	75.00
Canada	CAN	Newfoundland and Labrador	CAN_NL	STATE_TOTAL	20201031	1.00	1	1.00	1	1.00	1	3.00	1	0.00		1.00	1	2.00	1	4.00	2.00	1	1.00	0.00	0.00	2.00	1	2.00	2.00	0.00	0.00	3.00	1	0.00			291	4	58.33	58.33	68.57	68.57	61.11	61.11	58.97	58.97	75.00	75.00
Canada	CAN	Newfoundland and Labrador	CAN_NL	STATE_TOTAL	20201101	1.00	1	1.00	1	1.00	1	3.00	1	0.00		1.00	1	2.00	1	4.00	2.00	1	1.00	0.00	0.00	2.00	1	2.00	2.00	0.00	0.00	3.00	1	0.00			291	4	58.33	58.33	68.57	68.57	61.11	61.11	58.97	58.97	75.00	75.00
Canada	CAN	Newfoundland and Labrador	CAN_NL	STATE_TOTAL	20201102	1.00	1	1.00	1	1.00	1	3.00	1	0.00		1.00	1	2.00	1	4.00	2.00	1	1.00	0.00	0.00	2.00	1	2.00	2.00	0.00	0.00	3.00	1	0.00			291	4	58.33	58.33	68.57	68.57	61.11	61.11	58.97	58.97	75.00	75.00
Canada	CAN	Newfoundland and Labrador	CAN_NL	STATE_TOTAL	20201103	1.00	1	1.00	1	1.00	1	3.00	1	0.00		1.00	1	2.00	1	4.00	2.00	1	1.00	0.00	0.00	2.00	1	2.00	2.00	0.00	0.00	3.00	1	0.00			291	4	58.33	58.33	68.57	68.57	61.11	61.11	58.97	58.97	75.00	75.00
Canada	CAN	Newfoundland and Labrador	CAN_NL	STATE_TOTAL	20201104	1.00	1	1.00	1	1.00	1	3.00	1	0.00		1.00	1	2.00	1	4.00	2.00	1	1.00	0.00	0.00	2.00	1	2.00	2.00	0.00	0.00	3.00	1	0.00			292	4	58.33	58.33	68.57	68.57	61.11	61.11	58.97	58.97	75.00	75.00
Canada	CAN	Newfoundland and Labrador	CAN_NL	STATE_TOTAL	20201105	1.00	1	1.00	1	1.00	1	3.00	1	0.00		1.00	1	2.00	1	4.00	2.00	1	1.00	0.00	0.00	2.00	1	2.00	2.00	0.00	0.00	3.00	1	0.00			294	4	58.33	58.33	68.57	68.57	61.11	61.11	58.97	58.97	75.00	75.00
Canada	CAN	Newfoundland and Labrador	CAN_NL	STATE_TOTAL	20201106	1.00	1	1.00	1	1.00	1	3.00	1	0.00		1.00	1	2.00	1	4.00	2.00	1	1.00	0.00	0.00	2.00	1	2.00	2.00	0.00	0.00	3.00	1	0.00			294	4	58.33	58.33	68.57	68.57	61.11	61.11	58.97	58.97	75.00	75.00
Canada	CAN	Newfoundland and Labrador	CAN_NL	STATE_TOTAL	20201107	1.00	1	1.00	1	1.00	1	3.00	1	0.00		1.00	1	2.00	1	4.00	2.00	1	1.00	0.00	0.00	2.00	1	2.00	2.00	0.00	0.00	3.00	1	0.00			296	4	58.33	58.33	68.57	68.57	61.11	61.11	58.97	58.97	75.00	75.00
Canada	CAN	Newfoundland and Labrador	CAN_NL	STATE_TOTAL	20201108	1.00	1	1.00	1	1.00	1	3.00	1	0.00		1.00	1	2.00	1	4.00	2.00	1	1.00	0.00	0.00	2.00	1	2.00	2.00	0.00	0.00	3.00	1	0.00			297	4	58.33	58.33	68.57	68.57	61.11	61.11	58.97	58.97	75.00	75.00
Canada	CAN	Newfoundland and Labrador	CAN_NL	STATE_TOTAL	20201109	1.00	1	1.00	1	1.00	1	3.00	1	0.00		1.00	1	2.00	1	4.00	2.00	1	1.00	0.00	0.00	2.00	1	2.00	2.00	0.00	0.00	3.00	1	0.00			297	4	58.33	58.33	68.57	68.57	61.11	61.11	58.97	58.97	75.00	75.00
Canada	CAN	Newfoundland and Labrador	CAN_NL	STATE_TOTAL	20201110	1.00	1	1.00	1	1.00	1	3.00	1	0.00		1.00	1	2.00	1	4.00	2.00	1	1.00	0.00	0.00	2.00	1	2.00	2.00	0.00	0.00	3.00	1	0.00			297	4	58.33	58.33	68.57	68.57	61.11	61.11	58.97	58.97	75.00	75.00
Canada	CAN	Newfoundland and Labrador	CAN_NL	STATE_TOTAL	20201111	1.00	1	1.00	1	1.00	1	3.00	1	0.00		1.00	1	2.00	1	4.00	2.00	1	1.00	0.00	0.00	2.00	1	2.00	2.00	0.00	0.00	3.00	1	0.00			298	4	58.33	58.33	68.57	68.57	61.11	61.11	58.97	58.97	75.00	75.00
Canada	CAN	Newfoundland and Labrador	CAN_NL	STATE_TOTAL	20201112	1.00	1	1.00	1	1.00	1	3.00	1	0.00		1.00	1	2.00	1	4.00	2.00	1	1.00	0.00	0.00	2.00	1	2.00	2.00	0.00	0.00	3.00	1	0.00			298	4	58.33	58.33	68.57	68.57	61.11	61.11	58.97	58.97	75.00	75.00
Canada	CAN	Newfoundland and Labrador	CAN_NL	STATE_TOTAL	20201113	1.00	1	1.00	1	1.00	1	3.00	1	0.00		1.00	1	2.00	1	4.00	2.00	1	1.00	0.00	0.00	2.00	1	2.00	2.00	0.00	0.00	3.00	1	0.00			299	4	58.33	58.33	68.57	68.57	61.11	61.11	58.97	58.97	75.00	75.00
Canada	CAN	Newfoundland and Labrador	CAN_NL	STATE_TOTAL	20201114	1.00	1	1.00	1	1.00	1	3.00	1	0.00		1.00	1	2.00	1	4.00	2.00	1	1.00	0.00	0.00	2.00	1	2.00	2.00	0.00	0.00	3.00	1	0.00			301	4	58.33	58.33	68.57	68.57	61.11	61.11	58.97	58.97	75.00	75.00
Canada	CAN	Newfoundland and Labrador	CAN_NL	STATE_TOTAL	20201115	1.00	1	1.00	1	1.00	1	3.00	1	0.00		1.00	1	2.00	1	4.00	2.00	1	1.00	0.00	0.00	2.00	1	2.00	2.00	0.00	0.00	3.00	1	0.00			303	4	58.33	58.33	68.57	68.57	61.11	61.11	58.97	58.97	75.00	75.00
Canada	CAN	Newfoundland and Labrador	CAN_NL	STATE_TOTAL	20201116	1.00	1	1.00	1	1.00	1	3.00	1	0.00		1.00	1	2.00	1	4.00	2.00	1	1.00	0.00	0.00	2.00	1	2.00	2.00	0.00	0.00	3.00	1	0.00			303	4	58.33	58.33	68.57	68.57	61.11	61.11	58.97	58.97	75.00	75.00
Canada	CAN	Newfoundland and Labrador	CAN_NL	STATE_TOTAL	20201117	1.00	1	1.00	1	1.00	1	3.00	1	0.00		1.00	1	2.00	1	4.00	2.00	1	1.00	0.00	0.00	2.00	1	2.00	2.00	0.00	0.00	3.00	1	0.00			305	4	58.33	58.33	68.57	68.57	61.11	61.11	58.97	58.97	75.00	75.00
Canada	CAN	Newfoundland and Labrador	CAN_NL	STATE_TOTAL	20201118	1.00	1	1.00	1	1.00	1	3.00	1	0.00		1.00	1	2.00	1	4.00	2.00	1	1.00	0.00	0.00	2.00	1	2.00	2.00	0.00	0.00	3.00	1	0.00			307	4	58.33	58.33	68.57	68.57	61.11	61.11	58.97	58.97	75.00	75.00
Canada	CAN	Newfoundland and Labrador	CAN_NL	STATE_TOTAL	20201119	1.00	1	1.00	1	1.00	1	3.00	1	0.00		1.00	1	2.00	1	4.00	2.00	1	1.00	0.00	0.00	2.00	1	2.00	2.00	0.00	0.00	3.00	1	0.00			308	4	58.33	58.33	68.57	68.57	61.11	61.11	58.97	58.97	75.00	75.00
Canada	CAN	Newfoundland and Labrador	CAN_NL	STATE_TOTAL	20201120	1.00	1	1.00	1	1.00	1	3.00	1	0.00		1.00	1	2.00	1	4.00	2.00	1	1.00	0.00	0.00	2.00	1	2.00	2.00	0.00	0.00	3.00	1	0.00			311	4	58.33	58.33	68.57	68.57	61.11	61.11	58.97	58.97	75.00	75.00
Canada	CAN	Newfoundland and Labrador	CAN_NL	STATE_TOTAL	20201121	1.00	1	1.00	1	1.00	1	3.00	1	0.00		1.00	1	2.00	1	4.00	2.00	1	1.00	0.00	0.00	2.00	1	2.00	2.00	0.00	0.00	3.00	1	0.00			316	4	58.33	58.33	68.57	68.57	61.11	61.11	58.97	58.97	75.00	75.00
Canada	CAN	Newfoundland and Labrador	CAN_NL	STATE_TOTAL	20201122	1.00	1	1.00	1	1.00	1	3.00	1	0.00		1.00	1	2.00	1	4.00	2.00	1	1.00	0.00	0.00	2.00	1	2.00	2.00	0.00	0.00	3.00	1	0.00			319	4	58.33	58.33	68.57	68.57	61.11	61.11	58.97	58.97	75.00	75.00
Canada	CAN	Newfoundland and Labrador	CAN_NL	STATE_TOTAL	20201123	1.00	1	1.00	1	1.00	1	3.00	1	0.00		1.00	1	2.00	1	4.00	2.00	1	1.00	17960979.00	0.00	2.00	1	2.00	2.00	0.00	0.00	3.00	1	0.00			321	4	58.33	58.33	68.57	68.57	61.11	61.11	58.97	58.97	75.00	75.00
Canada	CAN	Newfoundland and Labrador	CAN_NL	STATE_TOTAL	20201124	1.00	1	1.00	1	1.00	1	3.00	1	0.00		1.00	1	2.00	1	4.00	2.00	1	1.00	0.00	0.00	2.00	1	2.00	2.00	0.00	0.00	3.00	1	0.00			323	4	58.33	58.33	68.57	68.57	61.11	61.11	58.97	58.97	75.00	75.00
Canada	CAN	Newfoundland and Labrador	CAN_NL	STATE_TOTAL	20201125	1.00	1	1.00	1	1.00	1	3.00	1	0.00		1.00	1	2.00	1	4.00	2.00	1	1.00	0.00	0.00	2.00	1	2.00	2.00	0.00	0.00	3.00	1	0.00			324	4	58.33	58.33	68.57	68.57	61.11	61.11	58.97	58.97	75.00	75.00
Canada	CAN	Newfoundland and Labrador	CAN_NL	STATE_TOTAL	20201126	1.00	1	1.00	1	1.00	1	3.00	1	0.00		1.00	1	2.00	1	4.00	2.00	1	1.00	0.00	0.00	2.00	1	2.00	2.00	0.00	0.00	3.00	1	0.00			327	4	58.33	58.33	68.57	68.57	61.11	61.11	58.97	58.97	75.00	75.00
Canada	CAN	Newfoundland and Labrador	CAN_NL	STATE_TOTAL	20201127	1.00	1	1.00	1	1.00	1	3.00	1	0.00		1.00	1	2.00	1	4.00	2.00	1	1.00	0.00	0.00	2.00	1	2.00	2.00	0.00	0.00	3.00	1	0.00			331	4	58.33	58.33	68.57	68.57	61.11	61.11	58.97	58.97	75.00	75.00
Canada	CAN	Newfoundland and Labrador	CAN_NL	STATE_TOTAL	20201128	1.00	1	1.00	1	1.00	1	3.00	1	0.00		1.00	1	2.00	1	4.00	2.00	1	1.00	0.00	0.00	2.00	1	2.00	2.00	0.00	0.00	3.00	1	0.00			333	4	58.33	58.33	68.57	68.57	61.11	61.11	58.97	58.97	75.00	75.00
Canada	CAN	Newfoundland and Labrador	CAN_NL	STATE_TOTAL	20201129	1.00	1	1.00	1	1.00	1	3.00	1	0.00		1.00	1	2.00	1	4.00	2.00	1	1.00	0.00	0.00	2.00	1	2.00	2.00	0.00	0.00	3.00	1	0.00			337	4	58.33	58.33	68.57	68.57	61.11	61.11	58.97	58.97	75.00	75.00
Canada	CAN	Newfoundland and Labrador	CAN_NL	STATE_TOTAL	20201130	1.00	1	1.00	1	1.00	1	3.00	1	0.00		1.00	1	2.00	1	4.00	2.00	1	1.00	0.00	0.00	2.00	1	2.00	2.00	0.00	0.00	3.00	1	0.00			338	4	58.33	58.33	68.57	68.57	61.11	61.11	58.97	58.97	75.00	75.00
Canada	CAN	Newfoundland and Labrador	CAN_NL	STATE_TOTAL	20201201	1.00	1	1.00	1	1.00	1	3.00	1	0.00		1.00	1	2.00	1	4.00	2.00	1	1.00	0.00	0.00	2.00	1	2.00	2.00	0.00	0.00	3.00	1	0.00			339	4	58.33	58.33	68.57	68.57	61.11	61.11	58.97	58.97	75.00	75.00
Canada	CAN	Newfoundland and Labrador	CAN_NL	STATE_TOTAL	20201202	1.00	1	1.00	1	1.00	1	3.00	1	0.00		1.00	1	2.00	1	4.00	1.00	1	1.00	0.00	0.00	2.00	1	2.00	2.00	0.00	0.00	3.00	1	0.00			340	4	58.33	58.33	68.57	68.57	57.78	57.78	58.97	58.97	50.00	50.00
Canada	CAN	Newfoundland and Labrador	CAN_NL	STATE_TOTAL	20201203	1.00	1	1.00	1	1.00	1	3.00	1	0.00		1.00	1	2.00	1	4.00	1.00	1	1.00	0.00	0.00	2.00	1	2.00	2.00	0.00	0.00	3.00	1	0.00			340	4	58.33	58.33	68.57	68.57	57.78	57.78	58.97	58.97	50.00	50.00
Canada	CAN	Newfoundland and Labrador	CAN_NL	STATE_TOTAL	20201204	1.00	1	1.00	1	1.00	1	3.00	1	0.00		1.00	1	2.00	1	4.00	1.00	1	1.00	0.00	0.00	2.00	1	2.00	2.00	0.00	0.00	3.00	1	0.00			343	4	58.33	58.33	68.57	68.57	57.78	57.78	58.97	58.97	50.00	50.00
Canada	CAN	Newfoundland and Labrador	CAN_NL	STATE_TOTAL	20201205	1.00	1	1.00	1	1.00	1	3.00	1	0.00		1.00	1	2.00	1	4.00	1.00	1	1.00	0.00	0.00	2.00	1	2.00	2.00	0.00	0.00	3.00	1	0.00			347	4	58.33	58.33	68.57	68.57	57.78	57.78	58.97	58.97	50.00	50.00
Canada	CAN	Newfoundland and Labrador	CAN_NL	STATE_TOTAL	20201206	1.00	1	1.00	1	1.00	1	3.00	1	0.00		1.00	1	2.00	1	4.00	1.00	1	1.00	0.00	0.00	2.00	1	2.00	2.00	0.00	0.00	3.00	1	0.00			351	4	58.33	58.33	68.57	68.57	57.78	57.78	58.97	58.97	50.00	50.00
Canada	CAN	Newfoundland and Labrador	CAN_NL	STATE_TOTAL	20201207	1.00	1	1.00	1	1.00	1	3.00	1	0.00		1.00	1	2.00	1	4.00	1.00	1	1.00	0.00	0.00	2.00	1	2.00	2.00	0.00	0.00	3.00	1	0.00			351	4	58.33	58.33	68.57	68.57	57.78	57.78	58.97	58.97	50.00	50.00
Canada	CAN	Newfoundland and Labrador	CAN_NL	STATE_TOTAL	20201208	1.00	1	1.00	1	1.00	1	3.00	1	0.00		1.00	1	2.00	1	4.00	1.00	1	1.00	0.00	0.00	2.00	1	2.00	2.00	0.00	0.00	3.00	1	0.00			352	4	58.33	58.33	68.57	68.57	57.78	57.78	58.97	58.97	50.00	50.00
Canada	CAN	Newfoundland and Labrador	CAN_NL	STATE_TOTAL	20201209	1.00	1	1.00	1	1.00	1	3.00	1	0.00		1.00	1	2.00	1	4.00	1.00	1	1.00	0.00	0.00	2.00	1	2.00	2.00	0.00	0.00	3.00	1	0.00			353	4	58.33	58.33	68.57	68.57	57.78	57.78	58.97	58.97	50.00	50.00
Canada	CAN	Newfoundland and Labrador	CAN_NL	STATE_TOTAL	20201210	1.00	1	1.00	1	1.00	1	3.00	1	0.00		1.00	1	2.00	1	4.00	1.00	1	1.00	0.00	0.00	2.00	1	2.00	2.00	0.00	0.00	3.00	1	0.00			354	4	58.33	58.33	68.57	68.57	57.78	57.78	58.97	58.97	50.00	50.00
Canada	CAN	Newfoundland and Labrador	CAN_NL	STATE_TOTAL	20201211	1.00	1	1.00	1	1.00	1	3.00	1	0.00		1.00	1	2.00	1	4.00	1.00	1	1.00	0.00	0.00	2.00	1	2.00	2.00	0.00	0.00	3.00	1	0.00			355	4	58.33	58.33	68.57	68.57	57.78	57.78	58.97	58.97	50.00	50.00
Canada	CAN	Newfoundland and Labrador	CAN_NL	STATE_TOTAL	20201212	1.00	1	1.00	1	1.00	1	3.00	1	0.00		1.00	1	2.00	1	4.00	1.00	1	1.00	0.00	0.00	2.00	1	2.00	2.00	0.00	0.00	3.00	1	0.00			358	4	58.33	58.33	68.57	68.57	57.78	57.78	58.97	58.97	50.00	50.00
Canada	CAN	Newfoundland and Labrador	CAN_NL	STATE_TOTAL	20201213	1.00	1	1.00	1	1.00	1	3.00	1	0.00		1.00	1	2.00	1	4.00	1.00	1	1.00	0.00	0.00	2.00	1	2.00	2.00	0.00	0.00	3.00	1	0.00			358	4	58.33	58.33	68.57	68.57	57.78	57.78	58.97	58.97	50.00	50.00
Canada	CAN	Newfoundland and Labrador	CAN_NL	STATE_TOTAL	20201214	1.00	1	1.00	1	1.00	1	3.00	1	0.00		1.00	1	2.00	1	4.00	1.00	1	1.00	0.00	0.00	2.00	1	2.00	2.00	0.00	0.00	3.00	1	0.00			359	4	58.33	58.33	68.57	68.57	57.78	57.78	58.97	58.97	50.00	50.00
Canada	CAN	Newfoundland and Labrador	CAN_NL	STATE_TOTAL	20201215	1.00	1	1.00	1	1.00	1	3.00	1	0.00		1.00	1	2.00	1	4.00	1.00	1	1.00	0.00	0.00	2.00	1	2.00	2.00	0.00	0.00	3.00	1	0.00			359	4	58.33	58.33	68.57	68.57	57.78	57.78	58.97	58.97	50.00	50.00
Canada	CAN	Newfoundland and Labrador	CAN_NL	STATE_TOTAL	20201216	1.00	1	1.00	1	1.00	1	3.00	1	0.00		1.00	1	2.00	1	4.00	1.00	1	1.00	0.00	0.00	2.00	1	2.00	2.00	0.00	0.00	3.00	1	1.00	1		364	4	58.33	58.33	68.57	68.57	59.11	59.11	60.51	60.51	50.00	50.00
Canada	CAN	Newfoundland and Labrador	CAN_NL	STATE_TOTAL	20201217	1.00	1	1.00	1	1.00	1	3.00	1	0.00		1.00	1	2.00	1	4.00	1.00	1	1.00	0.00	0.00	2.00	1	2.00	2.00	0.00	0.00	3.00	1	1.00	1		367	4	58.33	58.33	68.57	68.57	59.11	59.11	60.51	60.51	50.00	50.00
Canada	CAN	Newfoundland and Labrador	CAN_NL	STATE_TOTAL	20201218	1.00	1	1.00	1	1.00	1	3.00	1	0.00		1.00	1	2.00	1	4.00	1.00	1	1.00	0.00	0.00	2.00	1	2.00	2.00	0.00	0.00	3.00	1	1.00	1		372	4	58.33	58.33	68.57	68.57	59.11	59.11	60.51	60.51	50.00	50.00
Canada	CAN	Newfoundland and Labrador	CAN_NL	STATE_TOTAL	20201219	1.00	1	1.00	1	1.00	1	3.00	1	0.00		1.00	1	2.00	1	4.00	1.00	1	1.00	0.00	0.00	2.00	1	2.00	2.00	0.00	0.00	3.00	1	1.00	1		380	4	58.33	58.33	68.57	68.57	59.11	59.11	60.51	60.51	50.00	50.00
Canada	CAN	Newfoundland and Labrador	CAN_NL	STATE_TOTAL	20201220	1.00	1	1.00	1	1.00	1	3.00	1	0.00		1.00	1	2.00	1	4.00	1.00	1	1.00	0.00	0.00	2.00	1	2.00	2.00	0.00	0.00	3.00	1	1.00	1		382	4	58.33	58.33	68.57	68.57	59.11	59.11	60.51	60.51	50.00	50.00
