## Supplementary material for "COVID-19 Time-varying Reproduction Numbers Worldwide: An Empirical Analysis of Mandatory and Voluntary Social Distancing": Replication package: OxCGRT.csv (part 6 of 24)

CountryName	CountryCode	RegionName	RegionCode	Jurisdiction	Date	C1_School closing	C1_Flag	C2_Workplace closing	C2_Flag	C3_Cancel public events	C3_Flag	C4_Restrictions on gatherings	C4_Flag	C5_Close public transport	C5_Flag	C6_Stay at home requirements	C6_Flag	C7_Restrictions on internal movement	C7_Flag	C8_International travel controls	E1_Income support	E1_Flag	E2_Debt/contract relief	E3_Fiscal measures	E4_International support	H1_Public information campaigns	H1_Flag	H2_Testing policy	H3_Contact tracing	H4_Emergency investment in healthcare	H5_Investment in vaccines	H6_Facial Coverings	H6_Flag	H7_Vaccination policy	H7_Flag	M1_Wildcard	ConfirmedCases	ConfirmedDeaths	StringencyIndex	StringencyIndexForDisplay	StringencyLegacyIndex	StringencyLegacyIndexForDisplay	GovernmentResponseIndex	GovernmentResponseIndexForDisplay	ContainmentHealthIndex	ContainmentHealthIndexForDisplay	EconomicSupportIndex	EconomicSupportIndexForDisplay
Canada	CAN	Newfoundland and Labrador	CAN_NL	STATE_TOTAL	20201221	1.00	1	1.00	1	1.00	1	3.00	1	0.00		1.00	1	2.00	1	4.00	1.00	1	1.00	0.00	0.00	2.00	1	2.00	2.00	0.00	0.00	3.00	1	1.00	1		382	4	58.33	58.33	68.57	68.57	59.11	59.11	60.51	60.51	50.00	50.00
Canada	CAN	Newfoundland and Labrador	CAN_NL	STATE_TOTAL	20201222	1.00	1	1.00	1	1.00	1	3.00	1	0.00		1.00	1	2.00	1	4.00	1.00	1	1.00	0.00	0.00	2.00	1	2.00	2.00	0.00	0.00	3.00	1	1.00	1		383	4	58.33	58.33	68.57	68.57	59.11	59.11	60.51	60.51	50.00	50.00
Canada	CAN	Newfoundland and Labrador	CAN_NL	STATE_TOTAL	20201223	1.00	1	1.00	1	1.00	1	3.00	1	0.00		1.00	1	2.00	1	4.00	1.00	1	1.00	0.00	0.00	2.00	1	2.00	2.00	0.00	0.00	3.00	1	1.00	1		384	4	58.33	58.33	68.57	68.57	59.11	59.11	60.51	60.51	50.00	50.00
Canada	CAN	Newfoundland and Labrador	CAN_NL	STATE_TOTAL	20201224	1.00	1	1.00	1	1.00	1	3.00	1	0.00		1.00	1	2.00	1	4.00	1.00	1	1.00	0.00	0.00	2.00	1	2.00	2.00	0.00	0.00	3.00	1	1.00	1		384	4	58.33	58.33	68.57	68.57	59.11	59.11	60.51	60.51	50.00	50.00
Canada	CAN	Newfoundland and Labrador	CAN_NL	STATE_TOTAL	20201225	1.00	1	1.00	1	1.00	1	3.00	1	0.00		1.00	1	2.00	1	4.00	1.00	1	1.00	0.00	0.00	2.00	1	2.00	2.00	0.00	0.00	3.00	1	1.00	1		384	4	58.33	58.33	68.57	68.57	59.11	59.11	60.51	60.51	50.00	50.00
Canada	CAN	Newfoundland and Labrador	CAN_NL	STATE_TOTAL	20201226	1.00	1	1.00	1	1.00	1	3.00	1	0.00		1.00	1	2.00	1	4.00	1.00	1	1.00	0.00	0.00	2.00	1	2.00	2.00	0.00	0.00	3.00	1	1.00	1		384	4	58.33	58.33	68.57	68.57	59.11	59.11	60.51	60.51	50.00	50.00
Canada	CAN	Newfoundland and Labrador	CAN_NL	STATE_TOTAL	20201227	1.00	1	1.00	1	1.00	1	3.00	1	0.00		1.00	1	2.00	1	4.00	1.00	1	1.00	0.00	0.00	2.00	1	2.00	2.00	0.00	0.00	3.00	1	1.00	1		387	4	58.33	58.33	68.57	68.57	59.11	59.11	60.51	60.51	50.00	50.00
Canada	CAN	Newfoundland and Labrador	CAN_NL	STATE_TOTAL	20201228	1.00	1	1.00	1	1.00	1	3.00	1	0.00		1.00	1	2.00	1	4.00	1.00	1	1.00	0.00	0.00	2.00	1	2.00	2.00	0.00	0.00	3.00	1	1.00	1		389	4	58.33	58.33	68.57	68.57	59.11	59.11	60.51	60.51	50.00	50.00
Canada	CAN	Newfoundland and Labrador	CAN_NL	STATE_TOTAL	20201229	1.00	1	1.00	1	1.00	1	3.00	1	0.00		1.00	1	2.00	1	4.00	1.00	1	1.00	0.00	0.00	2.00	1	2.00	2.00	0.00	0.00	3.00	1	1.00	1		390	4	58.33	58.33	68.57	68.57	59.11	59.11	60.51	60.51	50.00	50.00
Canada	CAN	Newfoundland and Labrador	CAN_NL	STATE_TOTAL	20201230	1.00	1	1.00	1	1.00	1	3.00	1	0.00		1.00	1	2.00	1	4.00	1.00	1	1.00	0.00	0.00	2.00	1	2.00	2.00	0.00	0.00	3.00	1	1.00	1		390	4	58.33	58.33	68.57	68.57	59.11	59.11	60.51	60.51	50.00	50.00
Canada	CAN	Newfoundland and Labrador	CAN_NL	STATE_TOTAL	20201231	1.00	1	1.00	1	1.00	1	3.00	1	0.00		1.00	1	2.00	1	4.00	1.00	1	1.00	0.00	0.00	2.00	1	2.00	2.00	0.00	0.00	3.00	1	1.00	1		390	4	58.33	58.33	68.57	68.57	59.11	59.11	60.51	60.51	50.00	50.00
Canada	CAN	Newfoundland and Labrador	CAN_NL	STATE_TOTAL	20210101	1.00	1	1.00	1	1.00	1	3.00	1	0.00		1.00	1	2.00	1	4.00	1.00	1	1.00	0.00	0.00	2.00	1	2.00	2.00	0.00	0.00	3.00	1	1.00	1		390	4	58.33	58.33	68.57	68.57	59.11	59.11	60.51	60.51	50.00	50.00
Canada	CAN	Newfoundland and Labrador	CAN_NL	STATE_TOTAL	20210102	1.00	1	1.00	1	1.00	1	3.00	1	0.00		1.00	1	2.00	1	4.00	1.00	1	1.00	0.00	0.00	2.00	1	2.00	2.00	0.00	0.00	3.00	1	1.00	1		390	4	58.33	58.33	68.57	68.57	59.11	59.11	60.51	60.51	50.00	50.00
Canada	CAN	Newfoundland and Labrador	CAN_NL	STATE_TOTAL	20210103	1.00	1	1.00	1	1.00	1	3.00	1	0.00		1.00	1	2.00	1	4.00	1.00	1	1.00	0.00	0.00	2.00	1	2.00	2.00	0.00	0.00	3.00	1	1.00	1		390	4	58.33	58.33	68.57	68.57	59.11	59.11	60.51	60.51	50.00	50.00
Canada	CAN	Newfoundland and Labrador	CAN_NL	STATE_TOTAL	20210104	1.00	1	1.00	1	1.00	1	3.00	1	0.00		1.00	1	2.00	1	4.00	1.00	1	1.00	0.00	0.00	2.00	1	2.00	2.00	0.00	0.00	3.00	1	1.00	1		391	4	58.33	58.33	68.57	68.57	59.11	59.11	60.51	60.51	50.00	50.00
Canada	CAN	Newfoundland and Labrador	CAN_NL	STATE_TOTAL	20210105	1.00	1	1.00	1	1.00	1	3.00	1	0.00		1.00	1	2.00	1	4.00	1.00	1	1.00	0.00	0.00	2.00	1	2.00	2.00	0.00	0.00	3.00	1	1.00	1		392	4	58.33	58.33	68.57	68.57	59.11	59.11	60.51	60.51	50.00	50.00
Canada	CAN	Newfoundland and Labrador	CAN_NL	STATE_TOTAL	20210106	1.00	1	1.00	1	1.00	1	3.00	1	0.00		1.00	1	2.00	1	4.00	1.00	1	1.00	0.00	0.00	2.00	1	2.00	2.00	0.00	0.00	3.00	1	1.00	1		392	4	58.33	58.33	68.57	68.57	59.11	59.11	60.51	60.51	50.00	50.00
Canada	CAN	Newfoundland and Labrador	CAN_NL	STATE_TOTAL	20210107	1.00	1	1.00	1	1.00	1	3.00	1	0.00		1.00	1	2.00	1	4.00	1.00	1	1.00	0.00	0.00	2.00	1	2.00	2.00	0.00	0.00	3.00	1	1.00	1		392	4	58.33	58.33	68.57	68.57	59.11	59.11	60.51	60.51	50.00	50.00
Canada	CAN	Newfoundland and Labrador	CAN_NL	STATE_TOTAL	20210108	1.00	1	1.00	1	1.00	1	3.00	1	0.00		1.00	1	2.00	1	4.00	1.00	1	1.00	0.00	0.00	2.00	1	2.00	2.00	0.00	0.00	3.00	1	1.00	1		392	4	58.33	58.33	68.57	68.57	59.11	59.11	60.51	60.51	50.00	50.00
Canada	CAN	Newfoundland and Labrador	CAN_NL	STATE_TOTAL	20210109	1.00	1	1.00	1	1.00	1	3.00	1	0.00		1.00	1	2.00	1	4.00	1.00	1	1.00	0.00	0.00	2.00	1	2.00	2.00	0.00	0.00	3.00	1	1.00	1		392	4	58.33	58.33	68.57	68.57	59.11	59.11	60.51	60.51	50.00	50.00
Canada	CAN	Newfoundland and Labrador	CAN_NL	STATE_TOTAL	20210110	1.00	1	1.00	1	1.00	1	3.00	1	0.00		1.00	1	2.00	1	4.00	1.00	1	1.00	0.00	0.00	2.00	1	2.00	2.00	0.00	0.00	3.00	1	1.00	1		393	4	58.33	58.33	68.57	68.57	59.11	59.11	60.51	60.51	50.00	50.00
Canada	CAN	Newfoundland and Labrador	CAN_NL	STATE_TOTAL	20210111	1.00	1	1.00	1	1.00	1	3.00	1	0.00		1.00	1	2.00	1	4.00	1.00	1	1.00	0.00	0.00	2.00	1	2.00	2.00	0.00	0.00	3.00	1	3.00	1		393	4	58.33	58.33	68.57	68.57	61.78	61.78	63.59	63.59	50.00	50.00
Canada	CAN	Newfoundland and Labrador	CAN_NL	STATE_TOTAL	20210112	1.00	1	1.00	1	1.00	1	3.00	1	0.00		1.00	1	2.00	1	4.00	1.00	1	1.00	0.00	0.00	2.00	1	2.00	2.00	0.00	0.00	3.00	1	3.00	1		393	4	58.33	58.33	68.57	68.57	61.78	61.78	63.59	63.59	50.00	50.00
Canada	CAN	Newfoundland and Labrador	CAN_NL	STATE_TOTAL	20210113	1.00	1	1.00	1	1.00	1	3.00	1	0.00		1.00	1	2.00	1	4.00	1.00	1	1.00	0.00	0.00	2.00	1	2.00	2.00	0.00	0.00	3.00	1	3.00	1		393	4	58.33	58.33	68.57	68.57	61.78	61.78	63.59	63.59	50.00	50.00
Canada	CAN	Newfoundland and Labrador	CAN_NL	STATE_TOTAL	20210114	1.00	1	1.00	1	1.00	1	3.00	1	0.00		1.00	1	2.00	1	4.00	1.00	1	1.00	0.00	0.00	2.00	1	2.00	2.00	0.00	0.00	3.00	1	3.00	1		394	4	58.33	58.33	68.57	68.57	61.78	61.78	63.59	63.59	50.00	50.00
Canada	CAN	Newfoundland and Labrador	CAN_NL	STATE_TOTAL	20210115	1.00	1	1.00	1	1.00	1	3.00	1	0.00		1.00	1	2.00	1	4.00	1.00	1	1.00	0.00	0.00	2.00	1	2.00	2.00	0.00	0.00	3.00	1	3.00	1		395	4	58.33	58.33	68.57	68.57	61.78	61.78	63.59	63.59	50.00	50.00
Canada	CAN	Newfoundland and Labrador	CAN_NL	STATE_TOTAL	20210116	1.00	1	1.00	1	1.00	1	3.00	1	0.00		1.00	1	2.00	1	4.00	1.00	1	1.00	0.00	0.00	2.00	1	2.00	2.00	0.00	0.00	3.00	1	3.00	1		395	4	58.33	58.33	68.57	68.57	61.78	61.78	63.59	63.59	50.00	50.00
Canada	CAN	Newfoundland and Labrador	CAN_NL	STATE_TOTAL	20210117	1.00	1	1.00	1	1.00	1	3.00	1	0.00		1.00	1	2.00	1	4.00	1.00	1	1.00	0.00	0.00	2.00	1	2.00	2.00	0.00	0.00	3.00	1	3.00	1		396	4	58.33	58.33	68.57	68.57	61.78	61.78	63.59	63.59	50.00	50.00
Canada	CAN	Newfoundland and Labrador	CAN_NL	STATE_TOTAL	20210118	1.00	1	1.00	1	1.00	1	3.00	1	0.00		1.00	1	2.00	1	4.00	1.00	1	1.00	0.00	0.00	2.00	1	2.00	2.00	0.00	0.00	3.00	1	3.00	1		396	4	58.33	58.33	68.57	68.57	61.78	61.78	63.59	63.59	50.00	50.00
Canada	CAN	Newfoundland and Labrador	CAN_NL	STATE_TOTAL	20210119	1.00	1	1.00	1	1.00	1	3.00	1	0.00		1.00	1	2.00	1	4.00	1.00	1	1.00	0.00	0.00	2.00	1	2.00	2.00	0.00	0.00	3.00	1	3.00	1		396	4	58.33	58.33	68.57	68.57	61.78	61.78	63.59	63.59	50.00	50.00
Canada	CAN	Newfoundland and Labrador	CAN_NL	STATE_TOTAL	20210120	1.00	1	1.00	1	1.00	1	3.00	1	0.00		1.00	1	2.00	1	4.00	1.00	1	1.00	0.00	0.00	2.00	1	2.00	2.00	0.00	0.00	3.00	1	3.00	1		396	4	58.33	58.33	68.57	68.57	61.78	61.78	63.59	63.59	50.00	50.00
Canada	CAN	Newfoundland and Labrador	CAN_NL	STATE_TOTAL	20210121	1.00	1	1.00	1	1.00	1	3.00	1	0.00		1.00	1	2.00	1	4.00	1.00	1	1.00	0.00	0.00	2.00	1	2.00	2.00	0.00	0.00	3.00	1	3.00	1		397	4	58.33	58.33	68.57	68.57	61.78	61.78	63.59	63.59	50.00	50.00
Canada	CAN	Newfoundland and Labrador	CAN_NL	STATE_TOTAL	20210122	1.00	1	1.00	1	1.00	1	3.00	1	0.00		1.00	1	2.00	1	4.00	1.00	1	1.00	0.00	0.00	2.00	1	2.00	2.00	0.00	0.00	3.00	1	3.00	1		398	4	58.33	58.33	68.57	68.57	61.78	61.78	63.59	63.59	50.00	50.00
Canada	CAN	Newfoundland and Labrador	CAN_NL	STATE_TOTAL	20210123	1.00	1	1.00	1	1.00	1	3.00	1	0.00		1.00	1	2.00	1	4.00	1.00	1	1.00	0.00	0.00	2.00	1	2.00	2.00	0.00	0.00	3.00	1	3.00	1		398	4	58.33	58.33	68.57	68.57	61.78	61.78	63.59	63.59	50.00	50.00
Canada	CAN	Newfoundland and Labrador	CAN_NL	STATE_TOTAL	20210124	1.00	1	1.00	1	1.00	1	3.00	1	0.00		1.00	1	2.00	1	4.00	1.00	1	1.00	0.00	0.00	2.00	1	2.00	2.00	0.00	0.00	3.00	1	3.00	1		398	4	58.33	58.33	68.57	68.57	61.78	61.78	63.59	63.59	50.00	50.00
Canada	CAN	Newfoundland and Labrador	CAN_NL	STATE_TOTAL	20210125	1.00	1	1.00	1	1.00	1	3.00	1	0.00		1.00	1	2.00	1	4.00	1.00	1	1.00	0.00	0.00	2.00	1	2.00	2.00	0.00	0.00	3.00	1	3.00	1		398	4	58.33	58.33	68.57	68.57	61.78	61.78	63.59	63.59	50.00	50.00
Canada	CAN	Newfoundland and Labrador	CAN_NL	STATE_TOTAL	20210126	1.00	1	1.00	1	1.00	1	3.00	1	0.00		1.00	1	2.00	1	4.00	1.00	1	1.00	0.00	0.00	2.00	1	2.00	2.00	0.00	0.00	3.00	1	3.00	1		398	4	58.33	58.33	68.57	68.57	61.78	61.78	63.59	63.59	50.00	50.00
Canada	CAN	Newfoundland and Labrador	CAN_NL	STATE_TOTAL	20210127	1.00	1	1.00	1	1.00	1	3.00	1	0.00		1.00	1	2.00	1	4.00	1.00	1	1.00	0.00	0.00	2.00	1	2.00	2.00	0.00	0.00	3.00	1	3.00	1		400	4	58.33	58.33	68.57	68.57	61.78	61.78	63.59	63.59	50.00	50.00
Canada	CAN	Newfoundland and Labrador	CAN_NL	STATE_TOTAL	20210128	1.00	1	1.00	1	1.00	1	3.00	1	0.00		1.00	1	2.00	1	4.00	1.00	1	1.00	0.00	0.00	2.00	1	2.00	2.00	0.00	0.00	3.00	1	3.00	1		404	4	58.33	58.33	68.57	68.57	61.78	61.78	63.59	63.59	50.00	50.00
Canada	CAN	Newfoundland and Labrador	CAN_NL	STATE_TOTAL	20210129	1.00	1	1.00	1	1.00	1	3.00	1	0.00		1.00	1	2.00	1	4.00	1.00	1	1.00	0.00	0.00	2.00	1	2.00	2.00	0.00	0.00	3.00	1	3.00	1		408	4	58.33	58.33	68.57	68.57	61.78	61.78	63.59	63.59	50.00	50.00
Canada	CAN	Newfoundland and Labrador	CAN_NL	STATE_TOTAL	20210130	1.00	1	1.00	1	1.00	1	3.00	1	0.00		1.00	1	2.00	1	4.00	1.00	1	1.00	0.00	0.00	2.00	1	2.00	2.00	0.00	0.00	3.00	1	3.00	1		408	4	58.33	58.33	68.57	68.57	61.78	61.78	63.59	63.59	50.00	50.00
Canada	CAN	Newfoundland and Labrador	CAN_NL	STATE_TOTAL	20210131	1.00	1	1.00	1	1.00	1	3.00	1	0.00		1.00	1	2.00	1	4.00	1.00	1	1.00	0.00	0.00	2.00	1	2.00	2.00	0.00	0.00	3.00	1	3.00	1		408	4	58.33	58.33	68.57	68.57	61.78	61.78	63.59	63.59	50.00	50.00
Canada	CAN	Newfoundland and Labrador	CAN_NL	STATE_TOTAL	20210201
Canada	CAN	Nova Scotia	CAN_NS	STATE_TOTAL	20200101	0.00		0.00		1.00	1	0.00		0.00		0.00		0.00		0.00	0.00		0.00	0.00	0.00	0.00		0.00	0.00	0.00	0.00	0.00		0.00					5.56	5.56	9.52	9.52	3.33	3.33	3.85	3.85	0.00	0.00
Canada	CAN	Nova Scotia	CAN_NS	STATE_TOTAL	20200102	0.00		0.00		1.00	1	0.00		0.00		0.00		0.00		0.00	0.00		0.00	0.00	0.00	0.00		0.00	0.00	0.00	0.00	0.00		0.00					5.56	5.56	9.52	9.52	3.33	3.33	3.85	3.85	0.00	0.00
Canada	CAN	Nova Scotia	CAN_NS	STATE_TOTAL	20200103	0.00		0.00		1.00	1	0.00		0.00		0.00		0.00		0.00	0.00		0.00	0.00	0.00	0.00		0.00	0.00	0.00	0.00	0.00		0.00					5.56	5.56	9.52	9.52	3.33	3.33	3.85	3.85	0.00	0.00
Canada	CAN	Nova Scotia	CAN_NS	STATE_TOTAL	20200104	0.00		0.00		1.00	1	0.00		0.00		0.00		0.00		0.00	0.00		0.00	0.00	0.00	0.00		0.00	0.00	0.00	0.00	0.00		0.00					5.56	5.56	9.52	9.52	3.33	3.33	3.85	3.85	0.00	0.00
Canada	CAN	Nova Scotia	CAN_NS	STATE_TOTAL	20200105	0.00		0.00		1.00	1	0.00		0.00		0.00		0.00		0.00	0.00		0.00	0.00	0.00	0.00		0.00	0.00	0.00	0.00	0.00		0.00					5.56	5.56	9.52	9.52	3.33	3.33	3.85	3.85	0.00	0.00
Canada	CAN	Nova Scotia	CAN_NS	STATE_TOTAL	20200106	0.00		0.00		1.00	1	0.00		0.00		0.00		0.00		0.00	0.00		0.00	0.00	0.00	0.00		0.00	0.00	0.00	0.00	0.00		0.00					5.56	5.56	9.52	9.52	3.33	3.33	3.85	3.85	0.00	0.00
Canada	CAN	Nova Scotia	CAN_NS	STATE_TOTAL	20200107	0.00		0.00		1.00	1	0.00		0.00		0.00		0.00		0.00	0.00		0.00	0.00	0.00	0.00		0.00	0.00	0.00	0.00	0.00		0.00					5.56	5.56	9.52	9.52	3.33	3.33	3.85	3.85	0.00	0.00
Canada	CAN	Nova Scotia	CAN_NS	STATE_TOTAL	20200108	0.00		0.00		1.00	1	0.00		0.00		0.00		0.00		0.00	0.00		0.00	0.00	0.00	0.00		0.00	0.00	0.00	0.00	0.00		0.00					5.56	5.56	9.52	9.52	3.33	3.33	3.85	3.85	0.00	0.00
Canada	CAN	Nova Scotia	CAN_NS	STATE_TOTAL	20200109	0.00		0.00		1.00	1	0.00		0.00		0.00		0.00		0.00	0.00		0.00	0.00	0.00	0.00		0.00	0.00	0.00	0.00	0.00		0.00					5.56	5.56	9.52	9.52	3.33	3.33	3.85	3.85	0.00	0.00
Canada	CAN	Nova Scotia	CAN_NS	STATE_TOTAL	20200110	0.00		0.00		1.00	1	0.00		0.00		0.00		0.00		0.00	0.00		0.00	0.00	0.00	0.00		0.00	0.00	0.00	0.00	0.00		0.00					5.56	5.56	9.52	9.52	3.33	3.33	3.85	3.85	0.00	0.00
Canada	CAN	Nova Scotia	CAN_NS	STATE_TOTAL	20200111	0.00		0.00		1.00	1	0.00		0.00		0.00		0.00		0.00	0.00		0.00	0.00	0.00	0.00		0.00	0.00	0.00	0.00	0.00		0.00					5.56	5.56	9.52	9.52	3.33	3.33	3.85	3.85	0.00	0.00
Canada	CAN	Nova Scotia	CAN_NS	STATE_TOTAL	20200112	0.00		0.00		1.00	1	0.00		0.00		0.00		0.00		0.00	0.00		0.00	0.00	0.00	0.00		0.00	0.00	0.00	0.00	0.00		0.00					5.56	5.56	9.52	9.52	3.33	3.33	3.85	3.85	0.00	0.00
Canada	CAN	Nova Scotia	CAN_NS	STATE_TOTAL	20200113	0.00		0.00		1.00	1	0.00		0.00		0.00		0.00		0.00	0.00		0.00	0.00	0.00	0.00		0.00	0.00	0.00	0.00	0.00		0.00					5.56	5.56	9.52	9.52	3.33	3.33	3.85	3.85	0.00	0.00
Canada	CAN	Nova Scotia	CAN_NS	STATE_TOTAL	20200114	0.00		0.00		1.00	1	0.00		0.00		0.00		0.00		0.00	0.00		0.00	0.00	0.00	0.00		0.00	0.00	0.00	0.00	0.00		0.00					5.56	5.56	9.52	9.52	3.33	3.33	3.85	3.85	0.00	0.00
Canada	CAN	Nova Scotia	CAN_NS	STATE_TOTAL	20200115	0.00		0.00		1.00	1	0.00		0.00		0.00		0.00		0.00	0.00		0.00	0.00	0.00	0.00		0.00	0.00	0.00	0.00	0.00		0.00					5.56	5.56	9.52	9.52	3.33	3.33	3.85	3.85	0.00	0.00
Canada	CAN	Nova Scotia	CAN_NS	STATE_TOTAL	20200116	0.00		0.00		1.00	1	0.00		0.00		0.00		0.00		0.00	0.00		0.00	0.00	0.00	0.00		0.00	0.00	0.00	0.00	0.00		0.00					5.56	5.56	9.52	9.52	3.33	3.33	3.85	3.85	0.00	0.00
Canada	CAN	Nova Scotia	CAN_NS	STATE_TOTAL	20200117	0.00		0.00		1.00	1	0.00		0.00		0.00		0.00		0.00	0.00		0.00	0.00	0.00	0.00		0.00	0.00	0.00	0.00	0.00		0.00					5.56	5.56	9.52	9.52	3.33	3.33	3.85	3.85	0.00	0.00
Canada	CAN	Nova Scotia	CAN_NS	STATE_TOTAL	20200118	0.00		0.00		1.00	1	0.00		0.00		0.00		0.00		0.00	0.00		0.00	0.00	0.00	0.00		0.00	0.00	0.00	0.00	0.00		0.00					5.56	5.56	9.52	9.52	3.33	3.33	3.85	3.85	0.00	0.00
Canada	CAN	Nova Scotia	CAN_NS	STATE_TOTAL	20200119	0.00		0.00		1.00	1	0.00		0.00		0.00		0.00		0.00	0.00		0.00	0.00	0.00	0.00		0.00	0.00	0.00	0.00	0.00		0.00					5.56	5.56	9.52	9.52	3.33	3.33	3.85	3.85	0.00	0.00
Canada	CAN	Nova Scotia	CAN_NS	STATE_TOTAL	20200120	0.00		0.00		1.00	1	0.00		0.00		0.00		0.00		0.00	0.00		0.00	0.00	0.00	1.00	1	0.00	0.00	0.00	0.00	0.00		0.00					11.11	11.11	19.05	19.05	6.67	6.67	7.69	7.69	0.00	0.00
Canada	CAN	Nova Scotia	CAN_NS	STATE_TOTAL	20200121	0.00		0.00		1.00	1	0.00		0.00		0.00		0.00		0.00	0.00		0.00	0.00	0.00	1.00	1	0.00	0.00	0.00	0.00	0.00		0.00					11.11	11.11	19.05	19.05	6.67	6.67	7.69	7.69	0.00	0.00
Canada	CAN	Nova Scotia	CAN_NS	STATE_TOTAL	20200122	0.00		0.00		1.00	1	0.00		0.00		0.00		0.00		0.00	0.00		0.00	0.00	0.00	1.00	1	0.00	0.00	0.00	0.00	0.00		0.00					11.11	11.11	19.05	19.05	6.67	6.67	7.69	7.69	0.00	0.00
Canada	CAN	Nova Scotia	CAN_NS	STATE_TOTAL	20200123	0.00		0.00		1.00	1	0.00		0.00		0.00		0.00		0.00	0.00		0.00	0.00	0.00	1.00	1	0.00	0.00	0.00	0.00	0.00		0.00					11.11	11.11	19.05	19.05	6.67	6.67	7.69	7.69	0.00	0.00
Canada	CAN	Nova Scotia	CAN_NS	STATE_TOTAL	20200124	0.00		0.00		1.00	1	0.00		0.00		0.00		0.00		0.00	0.00		0.00	0.00	0.00	1.00	1	0.00	0.00	0.00	0.00	0.00		0.00					11.11	11.11	19.05	19.05	6.67	6.67	7.69	7.69	0.00	0.00
Canada	CAN	Nova Scotia	CAN_NS	STATE_TOTAL	20200125	0.00		0.00		1.00	1	0.00		0.00		0.00		0.00		0.00	0.00		0.00	0.00	0.00	1.00	1	0.00	0.00	0.00	0.00	0.00		0.00					11.11	11.11	19.05	19.05	6.67	6.67	7.69	7.69	0.00	0.00
Canada	CAN	Nova Scotia	CAN_NS	STATE_TOTAL	20200126	0.00		0.00		1.00	1	0.00		0.00		0.00		0.00		0.00	0.00		0.00	0.00	0.00	1.00	1	0.00	0.00	0.00	0.00	0.00		0.00					11.11	11.11	19.05	19.05	6.67	6.67	7.69	7.69	0.00	0.00
Canada	CAN	Nova Scotia	CAN_NS	STATE_TOTAL	20200127	0.00		0.00		1.00	1	0.00		0.00		0.00		0.00		0.00	0.00		0.00	0.00	0.00	1.00	1	0.00	0.00	0.00	0.00	0.00		0.00					11.11	11.11	19.05	19.05	6.67	6.67	7.69	7.69	0.00	0.00
Canada	CAN	Nova Scotia	CAN_NS	STATE_TOTAL	20200128	0.00		0.00		1.00	1	0.00		0.00		0.00		0.00		0.00	0.00		0.00	0.00	0.00	1.00	1	0.00	0.00	0.00	0.00	0.00		0.00					11.11	11.11	19.05	19.05	6.67	6.67	7.69	7.69	0.00	0.00
Canada	CAN	Nova Scotia	CAN_NS	STATE_TOTAL	20200129	0.00		0.00		1.00	1	0.00		0.00		0.00		0.00		0.00	0.00		0.00	0.00	0.00	1.00	1	0.00	0.00	0.00	0.00	0.00		0.00					11.11	11.11	19.05	19.05	6.67	6.67	7.69	7.69	0.00	0.00
Canada	CAN	Nova Scotia	CAN_NS	STATE_TOTAL	20200130	0.00		0.00		1.00	1	0.00		0.00		0.00		0.00		0.00	0.00		0.00	0.00	0.00	1.00	1	0.00	0.00	0.00	0.00	0.00		0.00					11.11	11.11	19.05	19.05	6.67	6.67	7.69	7.69	0.00	0.00
Canada	CAN	Nova Scotia	CAN_NS	STATE_TOTAL	20200131	0.00		0.00		1.00	1	0.00		0.00		0.00		0.00		0.00	0.00		0.00	0.00	0.00	1.00	1	0.00	0.00	0.00	0.00	0.00		0.00					11.11	11.11	19.05	19.05	6.67	6.67	7.69	7.69	0.00	0.00
Canada	CAN	Nova Scotia	CAN_NS	STATE_TOTAL	20200201	0.00		0.00		1.00	1	0.00		0.00		0.00		0.00		0.00	0.00		0.00	0.00	0.00	1.00	1	0.00	0.00	0.00	0.00	0.00		0.00					11.11	11.11	19.05	19.05	6.67	6.67	7.69	7.69	0.00	0.00
Canada	CAN	Nova Scotia	CAN_NS	STATE_TOTAL	20200202	0.00		0.00		1.00	1	0.00		0.00		0.00		0.00		0.00	0.00		0.00	0.00	0.00	1.00	1	0.00	0.00	0.00	0.00	0.00		0.00					11.11	11.11	19.05	19.05	6.67	6.67	7.69	7.69	0.00	0.00
Canada	CAN	Nova Scotia	CAN_NS	STATE_TOTAL	20200203	0.00		0.00		1.00	1	0.00		0.00		0.00		0.00		0.00	0.00		0.00	0.00	0.00	1.00	1	0.00	0.00	0.00	0.00	0.00		0.00					11.11	11.11	19.05	19.05	6.67	6.67	7.69	7.69	0.00	0.00
Canada	CAN	Nova Scotia	CAN_NS	STATE_TOTAL	20200204	0.00		0.00		1.00	1	0.00		0.00		0.00		0.00		0.00	0.00		0.00	0.00	0.00	1.00	1	0.00	0.00	0.00	0.00	0.00		0.00					11.11	11.11	19.05	19.05	6.67	6.67	7.69	7.69	0.00	0.00
Canada	CAN	Nova Scotia	CAN_NS	STATE_TOTAL	20200205	0.00		0.00		1.00	1	0.00		0.00		0.00		0.00		0.00	0.00		0.00	0.00	0.00	1.00	1	0.00	0.00	0.00	0.00	0.00		0.00					11.11	11.11	19.05	19.05	6.67	6.67	7.69	7.69	0.00	0.00
Canada	CAN	Nova Scotia	CAN_NS	STATE_TOTAL	20200206	0.00		0.00		1.00	1	0.00		0.00		0.00		0.00		0.00	0.00		0.00	0.00	0.00	1.00	1	0.00	0.00	0.00	0.00	0.00		0.00					11.11	11.11	19.05	19.05	6.67	6.67	7.69	7.69	0.00	0.00
Canada	CAN	Nova Scotia	CAN_NS	STATE_TOTAL	20200207	0.00		0.00		1.00	1	0.00		0.00		0.00		0.00		0.00	0.00		0.00	0.00	0.00	1.00	1	0.00	0.00	0.00	0.00	0.00		0.00					11.11	11.11	19.05	19.05	6.67	6.67	7.69	7.69	0.00	0.00
Canada	CAN	Nova Scotia	CAN_NS	STATE_TOTAL	20200208	0.00		0.00		1.00	1	0.00		0.00		0.00		0.00		0.00	0.00		0.00	0.00	0.00	1.00	1	0.00	0.00	0.00	0.00	0.00		0.00					11.11	11.11	19.05	19.05	6.67	6.67	7.69	7.69	0.00	0.00
Canada	CAN	Nova Scotia	CAN_NS	STATE_TOTAL	20200209	0.00		0.00		1.00	1	0.00		0.00		0.00		0.00		0.00	0.00		0.00	0.00	0.00	1.00	1	0.00	0.00	0.00	0.00	0.00		0.00					11.11	11.11	19.05	19.05	6.67	6.67	7.69	7.69	0.00	0.00
Canada	CAN	Nova Scotia	CAN_NS	STATE_TOTAL	20200210	0.00		0.00		1.00	1	0.00		0.00		0.00		0.00		0.00	0.00		0.00	0.00	0.00	1.00	1	0.00	0.00	0.00	0.00	0.00		0.00					11.11	11.11	19.05	19.05	6.67	6.67	7.69	7.69	0.00	0.00
Canada	CAN	Nova Scotia	CAN_NS	STATE_TOTAL	20200211	0.00		0.00		1.00	1	0.00		0.00		0.00		0.00		0.00	0.00		0.00	0.00	0.00	1.00	1	0.00	0.00	0.00	0.00	0.00		0.00					11.11	11.11	19.05	19.05	6.67	6.67	7.69	7.69	0.00	0.00
Canada	CAN	Nova Scotia	CAN_NS	STATE_TOTAL	20200212	0.00		0.00		1.00	1	0.00		0.00		0.00		0.00		0.00	0.00		0.00	0.00	0.00	1.00	1	0.00	0.00	0.00	0.00	0.00		0.00					11.11	11.11	19.05	19.05	6.67	6.67	7.69	7.69	0.00	0.00
Canada	CAN	Nova Scotia	CAN_NS	STATE_TOTAL	20200213	0.00		0.00		1.00	1	0.00		0.00		0.00		0.00		0.00	0.00		0.00	0.00	0.00	1.00	1	0.00	0.00	0.00	0.00	0.00		0.00					11.11	11.11	19.05	19.05	6.67	6.67	7.69	7.69	0.00	0.00
Canada	CAN	Nova Scotia	CAN_NS	STATE_TOTAL	20200214	0.00		0.00		1.00	1	0.00		0.00		0.00		0.00		0.00	0.00		0.00	0.00	0.00	1.00	1	0.00	0.00	0.00	0.00	0.00		0.00					11.11	11.11	19.05	19.05	6.67	6.67	7.69	7.69	0.00	0.00
Canada	CAN	Nova Scotia	CAN_NS	STATE_TOTAL	20200215	0.00		0.00		1.00	1	0.00		0.00		0.00		0.00		0.00	0.00		0.00	0.00	0.00	1.00	1	0.00	0.00	0.00	0.00	0.00		0.00					11.11	11.11	19.05	19.05	6.67	6.67	7.69	7.69	0.00	0.00
Canada	CAN	Nova Scotia	CAN_NS	STATE_TOTAL	20200216	0.00		0.00		1.00	1	0.00		0.00		0.00		0.00		0.00	0.00		0.00	0.00	0.00	1.00	1	0.00	0.00	0.00	0.00	0.00		0.00					11.11	11.11	19.05	19.05	6.67	6.67	7.69	7.69	0.00	0.00
Canada	CAN	Nova Scotia	CAN_NS	STATE_TOTAL	20200217	0.00		0.00		1.00	1	0.00		0.00		0.00		0.00		0.00	0.00		0.00	0.00	0.00	1.00	1	0.00	0.00	0.00	0.00	0.00		0.00					11.11	11.11	19.05	19.05	6.67	6.67	7.69	7.69	0.00	0.00
Canada	CAN	Nova Scotia	CAN_NS	STATE_TOTAL	20200218	0.00		0.00		1.00	1	0.00		0.00		0.00		0.00		0.00	0.00		0.00	0.00	0.00	1.00	1	0.00	0.00	0.00	0.00	0.00		0.00					11.11	11.11	19.05	19.05	6.67	6.67	7.69	7.69	0.00	0.00
Canada	CAN	Nova Scotia	CAN_NS	STATE_TOTAL	20200219	0.00		0.00		1.00	1	0.00		0.00		0.00		0.00		0.00	0.00		0.00	0.00	0.00	1.00	1	0.00	0.00	0.00	0.00	0.00		0.00					11.11	11.11	19.05	19.05	6.67	6.67	7.69	7.69	0.00	0.00
Canada	CAN	Nova Scotia	CAN_NS	STATE_TOTAL	20200220	0.00		0.00		1.00	1	0.00		0.00		0.00		0.00		0.00	0.00		0.00	0.00	0.00	1.00	1	0.00	0.00	0.00	0.00	0.00		0.00					11.11	11.11	19.05	19.05	6.67	6.67	7.69	7.69	0.00	0.00
Canada	CAN	Nova Scotia	CAN_NS	STATE_TOTAL	20200221	0.00		0.00		1.00	1	0.00		0.00		0.00		0.00		0.00	0.00		0.00	0.00	0.00	1.00	1	0.00	0.00	0.00	0.00	0.00		0.00					11.11	11.11	19.05	19.05	6.67	6.67	7.69	7.69	0.00	0.00
Canada	CAN	Nova Scotia	CAN_NS	STATE_TOTAL	20200222	0.00		0.00		1.00	1	0.00		0.00		0.00		0.00		0.00	0.00		0.00	0.00	0.00	1.00	1	0.00	0.00	0.00	0.00	0.00		0.00					11.11	11.11	19.05	19.05	6.67	6.67	7.69	7.69	0.00	0.00
Canada	CAN	Nova Scotia	CAN_NS	STATE_TOTAL	20200223	0.00		0.00		1.00	1	0.00		0.00		0.00		0.00		0.00	0.00		0.00	0.00	0.00	1.00	1	0.00	0.00	0.00	0.00	0.00		0.00					11.11	11.11	19.05	19.05	6.67	6.67	7.69	7.69	0.00	0.00
Canada	CAN	Nova Scotia	CAN_NS	STATE_TOTAL	20200224	0.00		0.00		1.00	1	0.00		0.00		0.00		0.00		0.00	0.00		0.00	0.00	0.00	1.00	1	0.00	0.00	0.00	0.00	0.00		0.00					11.11	11.11	19.05	19.05	6.67	6.67	7.69	7.69	0.00	0.00
Canada	CAN	Nova Scotia	CAN_NS	STATE_TOTAL	20200225	0.00		0.00		1.00	1	0.00		0.00		0.00		0.00		0.00	0.00		0.00	0.00	0.00	1.00	1	0.00	0.00	0.00	0.00	0.00		0.00					11.11	11.11	19.05	19.05	6.67	6.67	7.69	7.69	0.00	0.00
Canada	CAN	Nova Scotia	CAN_NS	STATE_TOTAL	20200226	0.00		0.00		1.00	1	0.00		0.00		0.00		0.00		0.00	0.00		0.00	0.00	0.00	1.00	1	0.00	0.00	0.00	0.00	0.00		0.00					11.11	11.11	19.05	19.05	6.67	6.67	7.69	7.69	0.00	0.00
Canada	CAN	Nova Scotia	CAN_NS	STATE_TOTAL	20200227	0.00		0.00		1.00	1	0.00		0.00		0.00		0.00		0.00	0.00		0.00	0.00	0.00	1.00	1	0.00	0.00	0.00	0.00	0.00		0.00					11.11	11.11	19.05	19.05	6.67	6.67	7.69	7.69	0.00	0.00
Canada	CAN	Nova Scotia	CAN_NS	STATE_TOTAL	20200228	0.00		0.00		1.00	1	0.00		0.00		0.00		0.00		0.00	0.00		0.00	0.00	0.00	1.00	1	1.00	1.00	0.00	0.00	0.00		0.00					11.11	11.11	19.05	19.05	12.22	12.22	14.10	14.10	0.00	0.00
Canada	CAN	Nova Scotia	CAN_NS	STATE_TOTAL	20200229	0.00		0.00		1.00	1	0.00		0.00		0.00		0.00		0.00	0.00		0.00	0.00	0.00	1.00	1	1.00	1.00	0.00	0.00	0.00		0.00					11.11	11.11	19.05	19.05	12.22	12.22	14.10	14.10	0.00	0.00
Canada	CAN	Nova Scotia	CAN_NS	STATE_TOTAL	20200301	0.00		0.00		1.00	1	0.00		0.00		0.00		0.00		0.00	0.00		0.00	0.00	0.00	1.00	1	1.00	1.00	0.00	0.00	0.00		0.00					11.11	11.11	19.05	19.05	12.22	12.22	14.10	14.10	0.00	0.00
Canada	CAN	Nova Scotia	CAN_NS	STATE_TOTAL	20200302	0.00		0.00		1.00	1	0.00		0.00		0.00		0.00		0.00	0.00		0.00	0.00	0.00	1.00	1	1.00	1.00	0.00	0.00	0.00		0.00					11.11	11.11	19.05	19.05	12.22	12.22	14.10	14.10	0.00	0.00
Canada	CAN	Nova Scotia	CAN_NS	STATE_TOTAL	20200303	0.00		0.00		1.00	1	0.00		0.00		0.00		0.00		0.00	0.00		0.00	0.00	0.00	1.00	1	1.00	1.00	0.00	0.00	0.00		0.00					11.11	11.11	19.05	19.05	12.22	12.22	14.10	14.10	0.00	0.00
Canada	CAN	Nova Scotia	CAN_NS	STATE_TOTAL	20200304	0.00		0.00		1.00	1	0.00		0.00		0.00		0.00		0.00	0.00		0.00	0.00	0.00	1.00	1	1.00	1.00	0.00	0.00	0.00		0.00					11.11	11.11	19.05	19.05	12.22	12.22	14.10	14.10	0.00	0.00
Canada	CAN	Nova Scotia	CAN_NS	STATE_TOTAL	20200305	0.00		0.00		1.00	1	0.00		0.00		0.00		0.00		0.00	0.00		0.00	0.00	0.00	1.00	1	1.00	1.00	0.00	0.00	0.00		0.00					11.11	11.11	19.05	19.05	12.22	12.22	14.10	14.10	0.00	0.00
Canada	CAN	Nova Scotia	CAN_NS	STATE_TOTAL	20200306	0.00		0.00		1.00	1	0.00		0.00		0.00		0.00		0.00	0.00		0.00	0.00	0.00	1.00	1	1.00	1.00	0.00	0.00	0.00		0.00					11.11	11.11	19.05	19.05	12.22	12.22	14.10	14.10	0.00	0.00
Canada	CAN	Nova Scotia	CAN_NS	STATE_TOTAL	20200307	0.00		0.00		1.00	1	0.00		0.00		0.00		0.00		0.00	0.00		0.00	0.00	0.00	1.00	1	1.00	1.00	0.00	0.00	0.00		0.00					11.11	11.11	19.05	19.05	12.22	12.22	14.10	14.10	0.00	0.00
Canada	CAN	Nova Scotia	CAN_NS	STATE_TOTAL	20200308	0.00		0.00		1.00	1	0.00		0.00		0.00		0.00		0.00	0.00		0.00	0.00	0.00	1.00	1	1.00	1.00	0.00	0.00	0.00		0.00					11.11	11.11	19.05	19.05	12.22	12.22	14.10	14.10	0.00	0.00
Canada	CAN	Nova Scotia	CAN_NS	STATE_TOTAL	20200309	0.00		0.00		1.00	1	0.00		0.00		0.00		0.00		0.00	0.00		0.00	0.00	0.00	2.00	1	1.00	1.00	0.00	0.00	0.00		0.00					16.67	16.67	23.81	23.81	15.56	15.56	17.95	17.95	0.00	0.00
Canada	CAN	Nova Scotia	CAN_NS	STATE_TOTAL	20200310	0.00		0.00		1.00	1	0.00		0.00		0.00		0.00		0.00	0.00		0.00	0.00	0.00	2.00	1	1.00	1.00	0.00	0.00	0.00		0.00					16.67	16.67	23.81	23.81	15.56	15.56	17.95	17.95	0.00	0.00
Canada	CAN	Nova Scotia	CAN_NS	STATE_TOTAL	20200311	0.00		0.00		1.00	1	0.00		0.00		0.00		0.00		0.00	0.00		0.00	0.00	0.00	2.00	1	1.00	1.00	0.00	0.00	0.00		0.00			0	0	16.67	16.67	23.81	23.81	15.56	15.56	17.95	17.95	0.00	0.00
Canada	CAN	Nova Scotia	CAN_NS	STATE_TOTAL	20200312	0.00		0.00		1.00	1	0.00		0.00		0.00		0.00		0.00	0.00		0.00	0.00	0.00	2.00	1	1.00	1.00	0.00	0.00	0.00		0.00			0	0	16.67	16.67	23.81	23.81	15.56	15.56	17.95	17.95	0.00	0.00
Canada	CAN	Nova Scotia	CAN_NS	STATE_TOTAL	20200313	0.00		2.00	1	1.00	1	0.00		0.00		0.00		0.00		2.00	0.00		0.00	0.00	0.00	2.00	1	1.00	1.00	0.00	0.00	0.00		0.00			0	0	29.63	29.63	41.67	41.67	23.33	23.33	26.92	26.92	0.00	0.00
Canada	CAN	Nova Scotia	CAN_NS	STATE_TOTAL	20200314	0.00		2.00	1	1.00	1	0.00		0.00		0.00		0.00		2.00	0.00		0.00	0.00	0.00	2.00	1	1.00	1.00	0.00	0.00	0.00		0.00			0	0	29.63	29.63	41.67	41.67	23.33	23.33	26.92	26.92	0.00	0.00
Canada	CAN	Nova Scotia	CAN_NS	STATE_TOTAL	20200315	2.00	1	2.00	1	1.00	1	2.00	1	0.00		0.00		0.00		2.00	2.00	1	0.00	0.00	0.00	2.00	1	1.00	1.00	0.00	0.00	0.00		0.00			0	0	42.59	42.59	52.38	52.38	37.78	37.78	35.90	35.90	50.00	50.00
Canada	CAN	Nova Scotia	CAN_NS	STATE_TOTAL	20200316	2.00	1	2.00	1	1.00	1	2.00	1	0.00		0.00		0.00		4.00	2.00	1	0.00	0.00	0.00	2.00	1	1.00	1.00	0.00	0.00	0.00		0.00			0	0	48.15	48.15	59.52	59.52	41.11	41.11	39.74	39.74	50.00	50.00
Canada	CAN	Nova Scotia	CAN_NS	STATE_TOTAL	20200317	2.00	1	2.00	1	1.00	1	3.00	1	0.00		0.00		0.00		4.00	2.00	1	0.00	0.00	0.00	2.00	1	1.00	1.00	0.00	0.00	0.00		0.00			0	0	50.93	50.93	61.43	61.43	42.78	42.78	41.67	41.67	50.00	50.00
Canada	CAN	Nova Scotia	CAN_NS	STATE_TOTAL	20200318	2.00	1	2.00	1	1.00	1	3.00	1	0.00		0.00		0.00		4.00	2.00	1	0.00	0.00	0.00	2.00	1	1.00	1.00	0.00	0.00	0.00		0.00			1	0	50.93	50.93	61.43	61.43	42.78	42.78	41.67	41.67	50.00	50.00
Canada	CAN	Nova Scotia	CAN_NS	STATE_TOTAL	20200319	2.00	1	2.00	1	1.00	1	3.00	1	0.00		0.00		0.00		4.00	2.00	1	1.00	851242.00	0.00	2.00	1	1.00	1.00	0.00	0.00	0.00		0.00			5	0	50.93	50.93	61.43	61.43	46.11	46.11	41.67	41.67	75.00	75.00
Canada	CAN	Nova Scotia	CAN_NS	STATE_TOTAL	20200320	2.00	1	2.00	1	1.00	1	3.00	1	0.00		0.00		0.00		4.00	2.00	1	2.00	112608000.00	0.00	2.00	1	1.00	1.00	0.00	0.00	0.00		0.00			5	0	50.93	50.93	61.43	61.43	49.44	49.44	41.67	41.67	100.00	100.00
Canada	CAN	Nova Scotia	CAN_NS	STATE_TOTAL	20200321	2.00	1	2.00	1	1.00	1	3.00	1	0.00		0.00		0.00		4.00	2.00	1	2.00	0.00	0.00	2.00	1	1.00	1.00	0.00	0.00	0.00		0.00			9	0	50.93	50.93	61.43	61.43	49.44	49.44	41.67	41.67	100.00	100.00
Canada	CAN	Nova Scotia	CAN_NS	STATE_TOTAL	20200322	2.00	1	2.00	1	2.00	1	4.00	1	0.00		2.00	1	0.00		4.00	2.00	1	2.00	0.00	0.00	2.00	1	1.00	1.00	0.00	0.00	0.00		0.00			28	0	66.67	66.67	75.00	75.00	58.89	58.89	52.56	52.56	100.00	100.00
Canada	CAN	Nova Scotia	CAN_NS	STATE_TOTAL	20200323	3.00	1	2.00	1	2.00	1	4.00	1	0.00		2.00	1	2.00	1	4.00	2.00	1	2.00	0.00	0.00	2.00	1	1.00	1.00	0.00	0.00	0.00		0.00			41	0	81.48	81.48	82.14	82.14	67.78	67.78	62.82	62.82	100.00	100.00
Canada	CAN	Nova Scotia	CAN_NS	STATE_TOTAL	20200324	3.00	1	2.00	1	2.00	1	4.00	1	0.00		2.00	1	2.00	1	4.00	2.00	1	2.00	0.00	0.00	2.00	1	1.00	2.00	0.00	0.00	0.00		0.00			51	0	81.48	81.48	82.14	82.14	71.11	71.11	66.67	66.67	100.00	100.00
Canada	CAN	Nova Scotia	CAN_NS	STATE_TOTAL	20200325	3.00	1	2.00	1	2.00	1	4.00	1	0.00		2.00	1	2.00	1	4.00	2.00	1	2.00	0.00	0.00	2.00	1	1.00	2.00	0.00	0.00	0.00		0.00			68	0	81.48	81.48	82.14	82.14	71.11	71.11	66.67	66.67	100.00	100.00
Canada	CAN	Nova Scotia	CAN_NS	STATE_TOTAL	20200326	3.00	1	2.00	1	2.00	1	4.00	1	0.00		2.00	1	2.00	1	4.00	2.00	1	2.00	0.00	0.00	2.00	1	1.00	2.00	0.00	0.00	0.00		0.00			73	0	81.48	81.48	82.14	82.14	71.11	71.11	66.67	66.67	100.00	100.00
Canada	CAN	Nova Scotia	CAN_NS	STATE_TOTAL	20200327	3.00	1	2.00	1	2.00	1	4.00	1	0.00		2.00	1	2.00	1	4.00	2.00	1	2.00	0.00	0.00	2.00	1	1.00	2.00	0.00	0.00	0.00		0.00			90	0	81.48	81.48	82.14	82.14	71.11	71.11	66.67	66.67	100.00	100.00
Canada	CAN	Nova Scotia	CAN_NS	STATE_TOTAL	20200328	3.00	1	2.00	1	2.00	1	4.00	1	0.00		2.00	1	2.00	1	4.00	2.00	1	2.00	0.00	0.00	2.00	1	1.00	2.00	0.00	0.00	0.00		0.00			110	0	81.48	81.48	82.14	82.14	71.11	71.11	66.67	66.67	100.00	100.00
Canada	CAN	Nova Scotia	CAN_NS	STATE_TOTAL	20200329	3.00	1	2.00	1	2.00	1	4.00	1	0.00		2.00	1	2.00	1	4.00	2.00	1	2.00	0.00	0.00	2.00	1	1.00	2.00	0.00	0.00	0.00		0.00			122	0	81.48	81.48	82.14	82.14	71.11	71.11	66.67	66.67	100.00	100.00
Canada	CAN	Nova Scotia	CAN_NS	STATE_TOTAL	20200330	3.00	1	2.00	1	2.00	1	4.00	1	0.00		2.00	1	2.00	1	4.00	2.00	1	2.00	0.00	0.00	2.00	1	1.00	2.00	0.00	0.00	0.00		0.00			127	0	81.48	81.48	82.14	82.14	71.11	71.11	66.67	66.67	100.00	100.00
Canada	CAN	Nova Scotia	CAN_NS	STATE_TOTAL	20200331	3.00	1	2.00	1	2.00	1	4.00	1	0.00		2.00	1	2.00	1	4.00	2.00	1	2.00	0.00	0.00	2.00	1	1.00	2.00	0.00	0.00	0.00		0.00			147	0	81.48	81.48	82.14	82.14	71.11	71.11	66.67	66.67	100.00	100.00
Canada	CAN	Nova Scotia	CAN_NS	STATE_TOTAL	20200401	3.00	1	2.00	1	2.00	1	4.00	1	0.00		2.00	1	2.00	1	4.00	2.00	1	2.00	0.00	0.00	2.00	1	1.00	2.00	0.00	0.00	0.00		0.00			173	0	81.48	81.48	82.14	82.14	71.11	71.11	66.67	66.67	100.00	100.00
Canada	CAN	Nova Scotia	CAN_NS	STATE_TOTAL	20200402	3.00	1	2.00	1	2.00	1	4.00	1	0.00		2.00	1	2.00	1	4.00	2.00	1	2.00	27600000.00	0.00	2.00	1	1.00	2.00	0.00	0.00	0.00		0.00			193	0	81.48	81.48	82.14	82.14	71.11	71.11	66.67	66.67	100.00	100.00
Canada	CAN	Nova Scotia	CAN_NS	STATE_TOTAL	20200403	3.00	1	2.00	1	2.00	1	4.00	1	0.00		2.00	1	2.00	1	4.00	2.00	1	2.00	0.00	0.00	2.00	1	1.00	2.00	0.00	0.00	0.00		0.00			207	0	81.48	81.48	82.14	82.14	71.11	71.11	66.67	66.67	100.00	100.00
Canada	CAN	Nova Scotia	CAN_NS	STATE_TOTAL	20200404	3.00	1	2.00	1	2.00	1	4.00	1	0.00		2.00	1	2.00	1	4.00	2.00	1	2.00	0.00	0.00	2.00	1	1.00	2.00	0.00	0.00	0.00		0.00			236	0	81.48	81.48	82.14	82.14	71.11	71.11	66.67	66.67	100.00	100.00
Canada	CAN	Nova Scotia	CAN_NS	STATE_TOTAL	20200405	3.00	1	2.00	1	2.00	1	4.00	1	0.00		2.00	1	2.00	1	4.00	2.00	1	2.00	0.00	0.00	2.00	1	1.00	2.00	0.00	0.00	0.00		0.00			262	0	81.48	81.48	82.14	82.14	71.11	71.11	66.67	66.67	100.00	100.00
Canada	CAN	Nova Scotia	CAN_NS	STATE_TOTAL	20200406	3.00	1	2.00	1	2.00	1	4.00	1	0.00		2.00	1	2.00	1	4.00	2.00	1	2.00	0.00	0.00	2.00	1	1.00	2.00	0.00	0.00	0.00		0.00			293	0	81.48	81.48	82.14	82.14	71.11	71.11	66.67	66.67	100.00	100.00
Canada	CAN	Nova Scotia	CAN_NS	STATE_TOTAL	20200407	3.00	1	2.00	1	2.00	1	4.00	1	0.00		2.00	1	2.00	1	4.00	2.00	1	2.00	0.00	0.00	2.00	1	1.00	2.00	0.00	0.00	0.00		0.00			310	0	81.48	81.48	82.14	82.14	71.11	71.11	66.67	66.67	100.00	100.00
Canada	CAN	Nova Scotia	CAN_NS	STATE_TOTAL	20200408	3.00	1	2.00	1	2.00	1	4.00	1	0.00		2.00	1	2.00	1	4.00	2.00	1	2.00	0.00	0.00	2.00	1	1.00	2.00	0.00	0.00	0.00		0.00			342	1	81.48	81.48	82.14	82.14	71.11	71.11	66.67	66.67	100.00	100.00
Canada	CAN	Nova Scotia	CAN_NS	STATE_TOTAL	20200409	3.00	1	2.00	1	2.00	1	4.00	1	0.00		2.00	1	2.00	1	4.00	2.00	1	2.00	0.00	0.00	2.00	1	1.00	2.00	0.00	0.00	0.00		0.00			373	2	81.48	81.48	82.14	82.14	71.11	71.11	66.67	66.67	100.00	100.00
Canada	CAN	Nova Scotia	CAN_NS	STATE_TOTAL	20200410	3.00	1	2.00	1	2.00	1	4.00	1	0.00		2.00	1	2.00	1	4.00	2.00	1	2.00	0.00	0.00	2.00	1	1.00	2.00	0.00	0.00	0.00		0.00			407	2	81.48	81.48	82.14	82.14	71.11	71.11	66.67	66.67	100.00	100.00
Canada	CAN	Nova Scotia	CAN_NS	STATE_TOTAL	20200411	3.00	1	2.00	1	2.00	1	4.00	1	0.00		2.00	1	2.00	1	4.00	2.00	1	2.00	0.00	0.00	2.00	1	1.00	2.00	0.00	0.00	0.00		0.00			428	2	81.48	81.48	82.14	82.14	71.11	71.11	66.67	66.67	100.00	100.00
Canada	CAN	Nova Scotia	CAN_NS	STATE_TOTAL	20200412	3.00	1	2.00	1	2.00	1	4.00	1	0.00		2.00	1	2.00	1	4.00	2.00	1	2.00	0.00	0.00	2.00	1	1.00	2.00	0.00	0.00	0.00		0.00			445	2	81.48	81.48	82.14	82.14	71.11	71.11	66.67	66.67	100.00	100.00
Canada	CAN	Nova Scotia	CAN_NS	STATE_TOTAL	20200413	3.00	1	2.00	1	2.00	1	4.00	1	0.00		2.00	1	2.00	1	4.00	2.00	1	2.00	0.00	0.00	2.00	1	1.00	2.00	0.00	0.00	0.00		0.00			474	3	81.48	81.48	82.14	82.14	71.11	71.11	66.67	66.67	100.00	100.00
Canada	CAN	Nova Scotia	CAN_NS	STATE_TOTAL	20200414	3.00	1	2.00	1	2.00	1	4.00	1	0.00		2.00	1	2.00	1	4.00	2.00	1	2.00	0.00	0.00	2.00	1	1.00	2.00	0.00	0.00	0.00		0.00			517	3	81.48	81.48	82.14	82.14	71.11	71.11	66.67	66.67	100.00	100.00
Canada	CAN	Nova Scotia	CAN_NS	STATE_TOTAL	20200415	3.00	1	2.00	1	2.00	1	4.00	1	0.00		2.00	1	2.00	1	4.00	2.00	1	2.00	0.00	0.00	2.00	1	1.00	2.00	0.00	0.00	0.00		0.00			549	3	81.48	81.48	82.14	82.14	71.11	71.11	66.67	66.67	100.00	100.00
Canada	CAN	Nova Scotia	CAN_NS	STATE_TOTAL	20200416	3.00	1	2.00	1	2.00	1	4.00	1	0.00		2.00	1	2.00	1	4.00	2.00	1	2.00	0.00	0.00	2.00	1	1.00	2.00	0.00	0.00	0.00		0.00			579	3	81.48	81.48	82.14	82.14	71.11	71.11	66.67	66.67	100.00	100.00
Canada	CAN	Nova Scotia	CAN_NS	STATE_TOTAL	20200417	3.00	1	2.00	1	2.00	1	4.00	1	0.00		2.00	1	2.00	1	4.00	2.00	1	2.00	0.00	0.00	2.00	1	1.00	2.00	0.00	0.00	0.00		0.00			606	4	81.48	81.48	82.14	82.14	71.11	71.11	66.67	66.67	100.00	100.00
Canada	CAN	Nova Scotia	CAN_NS	STATE_TOTAL	20200418	3.00	1	2.00	1	2.00	1	4.00	1	0.00		2.00	1	2.00	1	4.00	2.00	1	2.00	0.00	0.00	2.00	1	1.00	2.00	0.00	0.00	0.00		0.00			649	7	81.48	81.48	82.14	82.14	71.11	71.11	66.67	66.67	100.00	100.00
Canada	CAN	Nova Scotia	CAN_NS	STATE_TOTAL	20200419	3.00	1	2.00	1	2.00	1	4.00	1	0.00		2.00	1	2.00	1	4.00	2.00	1	2.00	0.00	0.00	2.00	1	1.00	2.00	0.00	0.00	0.00		0.00			675	9	81.48	81.48	82.14	82.14	71.11	71.11	66.67	66.67	100.00	100.00
Canada	CAN	Nova Scotia	CAN_NS	STATE_TOTAL	20200420	3.00	1	2.00	1	2.00	1	4.00	1	0.00		2.00	1	2.00	1	4.00	2.00	1	2.00	0.00	0.00	2.00	1	1.00	2.00	0.00	0.00	2.00	1	0.00			721	9	81.48	81.48	82.14	82.14	74.44	74.44	70.51	70.51	100.00	100.00
Canada	CAN	Nova Scotia	CAN_NS	STATE_TOTAL	20200421	3.00	1	2.00	1	2.00	1	4.00	1	0.00		2.00	1	2.00	1	4.00	2.00	1	2.00	0.00	0.00	2.00	1	1.00	2.00	0.00	0.00	2.00	1	0.00			737	10	81.48	81.48	82.14	82.14	74.44	74.44	70.51	70.51	100.00	100.00
Canada	CAN	Nova Scotia	CAN_NS	STATE_TOTAL	20200422	3.00	1	2.00	1	2.00	1	4.00	1	0.00		2.00	1	2.00	1	4.00	2.00	1	2.00	0.00	0.00	2.00	1	1.00	2.00	0.00	0.00	2.00	1	0.00			772	12	81.48	81.48	82.14	82.14	74.44	74.44	70.51	70.51	100.00	100.00
Canada	CAN	Nova Scotia	CAN_NS	STATE_TOTAL	20200423	3.00	1	2.00	1	2.00	1	4.00	1	0.00		2.00	1	2.00	1	4.00	2.00	1	2.00	0.00	0.00	2.00	1	1.00	2.00	0.00	0.00	2.00	1	0.00			827	16	81.48	81.48	82.14	82.14	74.44	74.44	70.51	70.51	100.00	100.00
Canada	CAN	Nova Scotia	CAN_NS	STATE_TOTAL	20200424	3.00	1	2.00	1	2.00	1	4.00	1	0.00		2.00	1	2.00	1	4.00	2.00	1	2.00	0.00	0.00	2.00	1	1.00	2.00	0.00	0.00	2.00	1	0.00			850	16	81.48	81.48	82.14	82.14	74.44	74.44	70.51	70.51	100.00	100.00
Canada	CAN	Nova Scotia	CAN_NS	STATE_TOTAL	20200425	3.00	1	2.00	1	2.00	1	4.00	1	0.00		2.00	1	2.00	1	4.00	2.00	1	2.00	0.00	0.00	2.00	1	1.00	2.00	0.00	0.00	2.00	1	0.00			865	22	81.48	81.48	82.14	82.14	74.44	74.44	70.51	70.51	100.00	100.00
Canada	CAN	Nova Scotia	CAN_NS	STATE_TOTAL	20200426	3.00	1	2.00	1	2.00	1	4.00	1	0.00		2.00	1	2.00	1	4.00	2.00	1	2.00	0.00	0.00	2.00	1	1.00	2.00	0.00	0.00	2.00	1	0.00			873	24	81.48	81.48	82.14	82.14	74.44	74.44	70.51	70.51	100.00	100.00
Canada	CAN	Nova Scotia	CAN_NS	STATE_TOTAL	20200427	3.00	1	2.00	1	2.00	1	4.00	1	0.00		2.00	1	2.00	1	4.00	2.00	1	2.00	0.00	0.00	2.00	1	1.00	2.00	0.00	0.00	2.00	1	0.00			900	24	81.48	81.48	82.14	82.14	74.44	74.44	70.51	70.51	100.00	100.00
Canada	CAN	Nova Scotia	CAN_NS	STATE_TOTAL	20200428	3.00	1	2.00	1	2.00	1	4.00	1	0.00		2.00	1	2.00	1	4.00	2.00	1	2.00	0.00	0.00	2.00	1	1.00	2.00	0.00	0.00	2.00	1	0.00			915	27	81.48	81.48	82.14	82.14	74.44	74.44	70.51	70.51	100.00	100.00
Canada	CAN	Nova Scotia	CAN_NS	STATE_TOTAL	20200429	3.00	1	2.00	1	2.00	1	4.00	1	0.00		2.00	1	2.00	1	4.00	2.00	1	2.00	0.00	0.00	2.00	1	1.00	2.00	0.00	0.00	2.00	1	0.00			935	28	81.48	81.48	82.14	82.14	74.44	74.44	70.51	70.51	100.00	100.00
Canada	CAN	Nova Scotia	CAN_NS	STATE_TOTAL	20200430	3.00	1	2.00	1	2.00	1	4.00	1	0.00		2.00	1	2.00	1	4.00	2.00	1	2.00	0.00	0.00	2.00	1	1.00	2.00	0.00	0.00	2.00	1	0.00			947	28	81.48	81.48	82.14	82.14	74.44	74.44	70.51	70.51	100.00	100.00
Canada	CAN	Nova Scotia	CAN_NS	STATE_TOTAL	20200501	3.00	1	2.00	1	2.00	1	4.00	1	0.00		1.00	1	2.00	1	4.00	2.00	1	2.00	0.00	0.00	2.00	1	1.00	2.00	0.00	0.00	2.00	1	0.00			959	29	77.78	77.78	82.14	82.14	72.22	72.22	67.95	67.95	100.00	100.00
Canada	CAN	Nova Scotia	CAN_NS	STATE_TOTAL	20200502	3.00	1	2.00	1	2.00	1	4.00	1	0.00		1.00	1	2.00	1	4.00	2.00	1	2.00	0.00	0.00	2.00	1	1.00	2.00	0.00	0.00	2.00	1	0.00			963	31	77.78	77.78	82.14	82.14	72.22	72.22	67.95	67.95	100.00	100.00
Canada	CAN	Nova Scotia	CAN_NS	STATE_TOTAL	20200503	3.00	1	2.00	1	2.00	1	4.00	1	0.00		1.00	1	2.00	1	4.00	2.00	1	2.00	0.00	0.00	2.00	1	1.00	2.00	0.00	0.00	2.00	1	0.00			971	37	77.78	77.78	82.14	82.14	72.22	72.22	67.95	67.95	100.00	100.00
Canada	CAN	Nova Scotia	CAN_NS	STATE_TOTAL	20200504	3.00	1	2.00	1	2.00	1	4.00	1	0.00		1.00	1	2.00	1	4.00	2.00	1	2.00	0.00	0.00	2.00	1	1.00	2.00	0.00	0.00	2.00	1	0.00			985	38	77.78	77.78	82.14	82.14	72.22	72.22	67.95	67.95	100.00	100.00
Canada	CAN	Nova Scotia	CAN_NS	STATE_TOTAL	20200505	3.00	1	2.00	1	2.00	1	4.00	1	0.00		1.00	1	2.00	1	4.00	2.00	1	2.00	0.00	0.00	2.00	1	1.00	2.00	0.00	0.00	2.00	1	0.00			991	41	77.78	77.78	82.14	82.14	72.22	72.22	67.95	67.95	100.00	100.00
Canada	CAN	Nova Scotia	CAN_NS	STATE_TOTAL	20200506	3.00	1	2.00	1	2.00	1	4.00	1	0.00		1.00	1	2.00	1	4.00	2.00	1	2.00	0.00	0.00	2.00	1	1.00	2.00	0.00	0.00	2.00	1	0.00			998	41	77.78	77.78	82.14	82.14	72.22	72.22	67.95	67.95	100.00	100.00
Canada	CAN	Nova Scotia	CAN_NS	STATE_TOTAL	20200507	3.00	1	2.00	1	2.00	1	4.00	1	0.00		1.00	1	2.00	1	4.00	2.00	1	2.00	0.00	0.00	2.00	1	1.00	2.00	0.00	0.00	2.00	1	0.00			1007	44	77.78	77.78	82.14	82.14	72.22	72.22	67.95	67.95	100.00	100.00
Canada	CAN	Nova Scotia	CAN_NS	STATE_TOTAL	20200508	3.00	1	2.00	1	2.00	1	4.00	1	0.00		1.00	1	2.00	1	4.00	2.00	1	2.00	0.00	0.00	2.00	1	1.00	2.00	0.00	0.00	2.00	1	0.00			1008	46	77.78	77.78	82.14	82.14	72.22	72.22	67.95	67.95	100.00	100.00
Canada	CAN	Nova Scotia	CAN_NS	STATE_TOTAL	20200509	3.00	1	2.00	1	2.00	1	4.00	1	0.00		1.00	1	2.00	1	4.00	2.00	1	2.00	0.00	0.00	2.00	1	1.00	2.00	0.00	0.00	2.00	1	0.00			1011	47	77.78	77.78	82.14	82.14	72.22	72.22	67.95	67.95	100.00	100.00
Canada	CAN	Nova Scotia	CAN_NS	STATE_TOTAL	20200510	3.00	1	2.00	1	2.00	1	4.00	1	0.00		1.00	1	2.00	1	4.00	2.00	1	2.00	0.00	0.00	2.00	1	1.00	2.00	0.00	0.00	2.00	1	0.00			1018	47	77.78	77.78	82.14	82.14	72.22	72.22	67.95	67.95	100.00	100.00
Canada	CAN	Nova Scotia	CAN_NS	STATE_TOTAL	20200511	3.00	1	2.00	1	2.00	1	4.00	1	0.00		1.00	1	2.00	1	4.00	2.00	1	2.00	0.00	0.00	2.00	1	1.00	2.00	0.00	0.00	2.00	1	0.00			1019	48	77.78	77.78	82.14	82.14	72.22	72.22	67.95	67.95	100.00	100.00
Canada	CAN	Nova Scotia	CAN_NS	STATE_TOTAL	20200512	3.00	1	2.00	1	2.00	1	4.00	1	0.00		1.00	1	2.00	1	4.00	2.00	1	2.00	0.00	0.00	2.00	1	1.00	2.00	0.00	0.00	2.00	1	0.00			1020	48	77.78	77.78	82.14	82.14	72.22	72.22	67.95	67.95	100.00	100.00
Canada	CAN	Nova Scotia	CAN_NS	STATE_TOTAL	20200513	3.00	1	2.00	1	2.00	1	4.00	1	0.00		1.00	1	2.00	1	4.00	2.00	1	2.00	0.00	0.00	2.00	1	1.00	2.00	0.00	0.00	2.00	1	0.00			1024	51	77.78	77.78	82.14	82.14	72.22	72.22	67.95	67.95	100.00	100.00
Canada	CAN	Nova Scotia	CAN_NS	STATE_TOTAL	20200514	3.00	1	2.00	1	2.00	1	4.00	1	0.00		1.00	1	2.00	1	4.00	2.00	1	2.00	0.00	0.00	2.00	1	1.00	2.00	0.00	0.00	2.00	1	0.00			1026	51	77.78	77.78	82.14	82.14	72.22	72.22	67.95	67.95	100.00	100.00
Canada	CAN	Nova Scotia	CAN_NS	STATE_TOTAL	20200515	3.00	1	2.00	1	2.00	1	4.00	1	0.00		1.00	1	2.00	1	4.00	2.00	1	2.00	0.00	0.00	2.00	1	1.00	2.00	0.00	0.00	2.00	1	0.00			1034	55	77.78	77.78	82.14	82.14	72.22	72.22	67.95	67.95	100.00	100.00
Canada	CAN	Nova Scotia	CAN_NS	STATE_TOTAL	20200516	3.00	1	2.00	1	2.00	1	4.00	1	0.00		1.00	1	2.00	1	4.00	2.00	1	2.00	0.00	0.00	2.00	1	1.00	2.00	0.00	0.00	2.00	1	0.00			1037	55	77.78	77.78	82.14	82.14	72.22	72.22	67.95	67.95	100.00	100.00
Canada	CAN	Nova Scotia	CAN_NS	STATE_TOTAL	20200517	3.00	1	2.00	1	2.00	1	4.00	1	0.00		1.00	1	2.00	1	4.00	2.00	1	2.00	0.00	0.00	2.00	1	1.00	2.00	0.00	0.00	2.00	1	0.00			1040	55	77.78	77.78	82.14	82.14	72.22	72.22	67.95	67.95	100.00	100.00
Canada	CAN	Nova Scotia	CAN_NS	STATE_TOTAL	20200518	3.00	1	2.00	1	2.00	1	4.00	1	0.00		1.00	1	2.00	1	4.00	2.00	1	2.00	0.00	0.00	2.00	1	1.00	2.00	0.00	0.00	2.00	1	0.00			1043	55	77.78	77.78	82.14	82.14	72.22	72.22	67.95	67.95	100.00	100.00
Canada	CAN	Nova Scotia	CAN_NS	STATE_TOTAL	20200519	3.00	1	2.00	1	2.00	1	4.00	1	0.00		1.00	1	2.00	1	4.00	2.00	1	2.00	0.00	0.00	2.00	1	1.00	2.00	0.00	0.00	2.00	1	0.00			1044	56	77.78	77.78	82.14	82.14	72.22	72.22	67.95	67.95	100.00	100.00
Canada	CAN	Nova Scotia	CAN_NS	STATE_TOTAL	20200520	3.00	1	2.00	1	2.00	1	4.00	1	0.00		1.00	1	2.00	1	4.00	2.00	1	2.00	0.00	0.00	2.00	1	1.00	2.00	0.00	0.00	2.00	1	0.00			1045	57	77.78	77.78	82.14	82.14	72.22	72.22	67.95	67.95	100.00	100.00
Canada	CAN	Nova Scotia	CAN_NS	STATE_TOTAL	20200521	3.00	1	2.00	1	2.00	1	4.00	1	0.00		1.00	1	2.00	1	4.00	2.00	1	2.00	0.00	0.00	2.00	1	1.00	2.00	0.00	0.00	2.00	1	0.00			1046	58	77.78	77.78	82.14	82.14	72.22	72.22	67.95	67.95	100.00	100.00
Canada	CAN	Nova Scotia	CAN_NS	STATE_TOTAL	20200522	3.00	1	2.00	1	2.00	1	4.00	1	0.00		1.00	1	2.00	1	4.00	2.00	1	2.00	0.00	0.00	2.00	1	1.00	2.00	0.00	0.00	2.00	1	0.00			1048	58	77.78	77.78	82.14	82.14	72.22	72.22	67.95	67.95	100.00	100.00
Canada	CAN	Nova Scotia	CAN_NS	STATE_TOTAL	20200523	3.00	1	2.00	1	2.00	1	4.00	1	0.00		1.00	1	2.00	1	4.00	2.00	1	2.00	0.00	0.00	2.00	1	1.00	2.00	0.00	0.00	2.00	1	0.00			1049	58	77.78	77.78	82.14	82.14	72.22	72.22	67.95	67.95	100.00	100.00
Canada	CAN	Nova Scotia	CAN_NS	STATE_TOTAL	20200524	3.00	1	2.00	1	2.00	1	4.00	1	0.00		1.00	1	2.00	1	4.00	2.00	1	2.00	0.00	0.00	2.00	1	1.00	2.00	0.00	0.00	2.00	1	0.00			1050	58	77.78	77.78	82.14	82.14	72.22	72.22	67.95	67.95	100.00	100.00
Canada	CAN	Nova Scotia	CAN_NS	STATE_TOTAL	20200525	3.00	1	2.00	1	2.00	1	4.00	1	0.00		1.00	1	2.00	1	4.00	2.00	1	2.00	0.00	0.00	2.00	1	1.00	2.00	0.00	0.00	2.00	1	0.00			1051	58	77.78	77.78	82.14	82.14	72.22	72.22	67.95	67.95	100.00	100.00
Canada	CAN	Nova Scotia	CAN_NS	STATE_TOTAL	20200526	3.00	1	2.00	1	2.00	1	4.00	1	0.00		1.00	1	2.00	1	4.00	2.00	1	2.00	0.00	0.00	2.00	1	1.00	2.00	0.00	0.00	2.00	1	0.00			1052	59	77.78	77.78	82.14	82.14	72.22	72.22	67.95	67.95	100.00	100.00
Canada	CAN	Nova Scotia	CAN_NS	STATE_TOTAL	20200527	3.00	1	2.00	1	2.00	1	4.00	1	0.00		1.00	1	2.00	1	4.00	2.00	1	2.00	0.00	0.00	2.00	1	1.00	2.00	0.00	0.00	2.00	1	0.00			1053	59	77.78	77.78	82.14	82.14	72.22	72.22	67.95	67.95	100.00	100.00
Canada	CAN	Nova Scotia	CAN_NS	STATE_TOTAL	20200528	3.00	1	2.00	1	2.00	1	4.00	1	0.00		1.00	1	2.00	1	4.00	2.00	1	2.00	0.00	0.00	2.00	1	1.00	2.00	0.00	0.00	2.00	1	0.00			1055	59	77.78	77.78	82.14	82.14	72.22	72.22	67.95	67.95	100.00	100.00
Canada	CAN	Nova Scotia	CAN_NS	STATE_TOTAL	20200529	3.00	1	2.00	1	2.00	1	4.00	1	0.00		1.00	1	2.00	1	4.00	2.00	1	2.00	0.00	0.00	2.00	1	1.00	2.00	0.00	0.00	2.00	1	0.00			1055	59	77.78	77.78	82.14	82.14	72.22	72.22	67.95	67.95	100.00	100.00
Canada	CAN	Nova Scotia	CAN_NS	STATE_TOTAL	20200530	3.00	1	2.00	1	2.00	1	4.00	1	0.00		1.00	1	2.00	1	4.00	2.00	1	2.00	0.00	0.00	2.00	1	1.00	2.00	0.00	0.00	2.00	1	0.00			1056	60	77.78	77.78	82.14	82.14	72.22	72.22	67.95	67.95	100.00	100.00
Canada	CAN	Nova Scotia	CAN_NS	STATE_TOTAL	20200531	3.00	1	2.00	1	2.00	1	4.00	1	0.00		1.00	1	2.00	1	4.00	2.00	1	2.00	0.00	0.00	2.00	1	1.00	2.00	0.00	0.00	2.00	1	0.00			1056	60	77.78	77.78	82.14	82.14	72.22	72.22	67.95	67.95	100.00	100.00
Canada	CAN	Nova Scotia	CAN_NS	STATE_TOTAL	20200601	3.00	1	2.00	1	2.00	1	4.00	1	0.00		1.00	1	2.00	1	4.00	2.00	1	2.00	0.00	0.00	2.00	1	1.00	2.00	0.00	0.00	2.00	1	0.00			1057	60	77.78	77.78	82.14	82.14	72.22	72.22	67.95	67.95	100.00	100.00
Canada	CAN	Nova Scotia	CAN_NS	STATE_TOTAL	20200602	3.00	1	2.00	1	2.00	1	4.00	1	0.00		1.00	1	2.00	1	4.00	2.00	1	2.00	0.00	0.00	2.00	1	1.00	2.00	0.00	0.00	2.00	1	0.00			1057	60	77.78	77.78	82.14	82.14	72.22	72.22	67.95	67.95	100.00	100.00
Canada	CAN	Nova Scotia	CAN_NS	STATE_TOTAL	20200603	3.00	1	2.00	1	2.00	1	4.00	1	0.00		1.00	1	2.00	1	4.00	2.00	1	2.00	0.00	0.00	2.00	1	1.00	2.00	0.00	0.00	2.00	1	0.00			1058	60	77.78	77.78	82.14	82.14	72.22	72.22	67.95	67.95	100.00	100.00
Canada	CAN	Nova Scotia	CAN_NS	STATE_TOTAL	20200604	3.00	1	2.00	1	2.00	1	4.00	1	0.00		1.00	1	2.00	1	4.00	2.00	1	2.00	0.00	0.00	2.00	1	1.00	2.00	0.00	0.00	2.00	1	0.00			1058	61	77.78	77.78	82.14	82.14	72.22	72.22	67.95	67.95	100.00	100.00
Canada	CAN	Nova Scotia	CAN_NS	STATE_TOTAL	20200605	3.00	1	0.00		1.00	1	4.00	1	0.00		0.00		2.00	1	4.00	2.00	1	2.00	0.00	0.00	2.00	1	1.00	2.00	0.00	0.00	2.00	1	0.00			1058	61	61.11	61.11	71.43	71.43	62.22	62.22	56.41	56.41	100.00	100.00
Canada	CAN	Nova Scotia	CAN_NS	STATE_TOTAL	20200606	3.00	1	0.00		1.00	1	4.00	1	0.00		0.00		2.00	1	4.00	2.00	1	2.00	0.00	0.00	2.00	1	1.00	2.00	0.00	0.00	2.00	1	0.00			1058	61	61.11	61.11	71.43	71.43	62.22	62.22	56.41	56.41	100.00	100.00
Canada	CAN	Nova Scotia	CAN_NS	STATE_TOTAL	20200607	3.00	1	0.00		1.00	1	4.00	1	0.00		0.00		2.00	1	4.00	2.00	1	2.00	0.00	0.00	2.00	1	1.00	2.00	0.00	0.00	2.00	1	0.00			1059	61	61.11	61.11	71.43	71.43	62.22	62.22	56.41	56.41	100.00	100.00
Canada	CAN	Nova Scotia	CAN_NS	STATE_TOTAL	20200608	3.00	1	0.00		1.00	1	4.00	1	0.00		0.00		2.00	1	4.00	2.00	1	2.00	0.00	0.00	2.00	1	1.00	2.00	0.00	0.00	2.00	1	0.00			1059	61	61.11	61.11	71.43	71.43	62.22	62.22	56.41	56.41	100.00	100.00
Canada	CAN	Nova Scotia	CAN_NS	STATE_TOTAL	20200609	3.00	1	0.00		1.00	1	4.00	1	0.00		0.00		2.00	1	4.00	2.00	1	2.00	0.00	0.00	2.00	1	1.00	2.00	0.00	0.00	2.00	1	0.00			1060	62	61.11	61.11	71.43	71.43	62.22	62.22	56.41	56.41	100.00	100.00
Canada	CAN	Nova Scotia	CAN_NS	STATE_TOTAL	20200610	3.00	1	0.00		1.00	1	4.00	1	0.00		0.00		2.00	1	4.00	2.00	1	2.00	0.00	0.00	2.00	1	1.00	2.00	0.00	0.00	2.00	1	0.00			1061	62	61.11	61.11	71.43	71.43	62.22	62.22	56.41	56.41	100.00	100.00
Canada	CAN	Nova Scotia	CAN_NS	STATE_TOTAL	20200611	3.00	1	0.00		1.00	1	4.00	1	0.00		0.00		2.00	1	4.00	2.00	1	2.00	517500.00	0.00	2.00	1	1.00	2.00	0.00	0.00	2.00	1	0.00			1061	62	61.11	61.11	71.43	71.43	62.22	62.22	56.41	56.41	100.00	100.00
Canada	CAN	Nova Scotia	CAN_NS	STATE_TOTAL	20200612	3.00	1	0.00		1.00	1	4.00	1	0.00		0.00		2.00	1	4.00	2.00	1	2.00	0.00	0.00	2.00	1	1.00	2.00	0.00	0.00	2.00	1	0.00			1061	62	61.11	61.11	71.43	71.43	62.22	62.22	56.41	56.41	100.00	100.00
Canada	CAN	Nova Scotia	CAN_NS	STATE_TOTAL	20200613	3.00	1	0.00		1.00	1	4.00	1	0.00		0.00		2.00	1	4.00	2.00	1	2.00	0.00	0.00	2.00	1	1.00	2.00	0.00	0.00	2.00	1	0.00			1061	62	61.11	61.11	71.43	71.43	62.22	62.22	56.41	56.41	100.00	100.00
Canada	CAN	Nova Scotia	CAN_NS	STATE_TOTAL	20200614	3.00	1	0.00		1.00	1	4.00	1	0.00		0.00		2.00	1	4.00	2.00	1	2.00	0.00	0.00	2.00	1	1.00	2.00	0.00	0.00	2.00	1	0.00			1061	62	61.11	61.11	71.43	71.43	62.22	62.22	56.41	56.41	100.00	100.00
Canada	CAN	Nova Scotia	CAN_NS	STATE_TOTAL	20200615	3.00	1	0.00		1.00	1	4.00	1	0.00		0.00		2.00	1	4.00	2.00	1	2.00	0.00	0.00	2.00	1	1.00	2.00	0.00	0.00	2.00	1	0.00			1061	62	61.11	61.11	71.43	71.43	62.22	62.22	56.41	56.41	100.00	100.00
Canada	CAN	Nova Scotia	CAN_NS	STATE_TOTAL	20200616	3.00	1	0.00		1.00	1	4.00	1	0.00		0.00		2.00	1	4.00	2.00	1	2.00	0.00	0.00	2.00	1	1.00	2.00	0.00	0.00	2.00	1	0.00			1061	62	61.11	61.11	71.43	71.43	62.22	62.22	56.41	56.41	100.00	100.00
Canada	CAN	Nova Scotia	CAN_NS	STATE_TOTAL	20200617	3.00	1	0.00		1.00	1	4.00	1	0.00		0.00		2.00	1	4.00	2.00	1	2.00	0.00	0.00	2.00	1	1.00	2.00	0.00	0.00	2.00	1	0.00			1061	62	61.11	61.11	71.43	71.43	62.22	62.22	56.41	56.41	100.00	100.00
Canada	CAN	Nova Scotia	CAN_NS	STATE_TOTAL	20200618	3.00	1	0.00		1.00	1	3.00	1	0.00		0.00		2.00	1	4.00	2.00	1	2.00	0.00	0.00	2.00	1	1.00	2.00	0.00	0.00	2.00	1	0.00			1061	62	58.33	58.33	68.57	68.57	60.56	60.56	54.49	54.49	100.00	100.00
Canada	CAN	Nova Scotia	CAN_NS	STATE_TOTAL	20200619	3.00	1	0.00		1.00	1	3.00	1	0.00		0.00		2.00	1	4.00	2.00	1	2.00	0.00	0.00	2.00	1	1.00	2.00	0.00	0.00	2.00	1	0.00			1061	62	58.33	58.33	68.57	68.57	60.56	60.56	54.49	54.49	100.00	100.00
Canada	CAN	Nova Scotia	CAN_NS	STATE_TOTAL	20200620	3.00	1	0.00		1.00	1	3.00	1	0.00		0.00		2.00	1	4.00	2.00	1	2.00	0.00	0.00	2.00	1	1.00	2.00	0.00	0.00	2.00	1	0.00			1061	62	58.33	58.33	68.57	68.57	60.56	60.56	54.49	54.49	100.00	100.00
Canada	CAN	Nova Scotia	CAN_NS	STATE_TOTAL	20200621	3.00	1	0.00		1.00	1	3.00	1	0.00		0.00		2.00	1	4.00	2.00	1	2.00	0.00	0.00	2.00	1	1.00	2.00	0.00	0.00	2.00	1	0.00			1061	62	58.33	58.33	68.57	68.57	60.56	60.56	54.49	54.49	100.00	100.00
Canada	CAN	Nova Scotia	CAN_NS	STATE_TOTAL	20200622	3.00	1	0.00		1.00	1	3.00	1	0.00		0.00		2.00	1	4.00	2.00	1	2.00	0.00	0.00	2.00	1	1.00	2.00	0.00	0.00	2.00	1	0.00			1061	63	58.33	58.33	68.57	68.57	60.56	60.56	54.49	54.49	100.00	100.00
Canada	CAN	Nova Scotia	CAN_NS	STATE_TOTAL	20200623	3.00	1	0.00		1.00	1	3.00	1	0.00		0.00		2.00	1	4.00	2.00	1	2.00	0.00	0.00	2.00	1	1.00	2.00	0.00	0.00	2.00	1	0.00			1061	63	58.33	58.33	68.57	68.57	60.56	60.56	54.49	54.49	100.00	100.00
Canada	CAN	Nova Scotia	CAN_NS	STATE_TOTAL	20200624	3.00	1	0.00		1.00	1	3.00	1	0.00		0.00		2.00	1	4.00	2.00	1	2.00	0.00	0.00	2.00	1	1.00	2.00	0.00	0.00	2.00	1	0.00			1061	63	58.33	58.33	68.57	68.57	60.56	60.56	54.49	54.49	100.00	100.00
Canada	CAN	Nova Scotia	CAN_NS	STATE_TOTAL	20200625	3.00	1	0.00		1.00	1	3.00	1	0.00		0.00		2.00	1	4.00	2.00	1	2.00	0.00	0.00	2.00	1	1.00	2.00	0.00	0.00	2.00	1	0.00			1061	63	58.33	58.33	68.57	68.57	60.56	60.56	54.49	54.49	100.00	100.00
Canada	CAN	Nova Scotia	CAN_NS	STATE_TOTAL	20200626	3.00	1	0.00		1.00	1	3.00	1	0.00		0.00		2.00	1	4.00	2.00	1	2.00	0.00	0.00	2.00	1	1.00	2.00	0.00	0.00	2.00	1	0.00			1061	63	58.33	58.33	68.57	68.57	60.56	60.56	54.49	54.49	100.00	100.00
Canada	CAN	Nova Scotia	CAN_NS	STATE_TOTAL	20200627	3.00	1	0.00		1.00	1	3.00	1	0.00		0.00		2.00	1	4.00	2.00	1	2.00	0.00	0.00	2.00	1	1.00	2.00	0.00	0.00	2.00	1	0.00			1061	63	58.33	58.33	68.57	68.57	60.56	60.56	54.49	54.49	100.00	100.00
Canada	CAN	Nova Scotia	CAN_NS	STATE_TOTAL	20200628	3.00	1	0.00		1.00	1	3.00	1	0.00		0.00		2.00	1	4.00	2.00	1	2.00	0.00	0.00	2.00	1	1.00	2.00	0.00	0.00	2.00	1	0.00			1061	63	58.33	58.33	68.57	68.57	60.56	60.56	54.49	54.49	100.00	100.00
Canada	CAN	Nova Scotia	CAN_NS	STATE_TOTAL	20200629	3.00	1	0.00		1.00	1	3.00	1	0.00		0.00		2.00	1	4.00	2.00	1	2.00	0.00	0.00	2.00	1	1.00	2.00	0.00	0.00	2.00	1	0.00			1061	63	58.33	58.33	68.57	68.57	60.56	60.56	54.49	54.49	100.00	100.00
Canada	CAN	Nova Scotia	CAN_NS	STATE_TOTAL	20200630	3.00	1	0.00		1.00	1	3.00	1	0.00		0.00		2.00	1	4.00	2.00	1	2.00	0.00	0.00	2.00	1	1.00	2.00	0.00	0.00	2.00	1	0.00			1062	63	58.33	58.33	68.57	68.57	60.56	60.56	54.49	54.49	100.00	100.00
Canada	CAN	Nova Scotia	CAN_NS	STATE_TOTAL	20200701	3.00	1	0.00		1.00	1	3.00	1	0.00		0.00		2.00	1	4.00	2.00	1	1.00	0.00	0.00	2.00	1	1.00	2.00	0.00	0.00	2.00	1	0.00			1062	63	58.33	58.33	68.57	68.57	57.22	57.22	54.49	54.49	75.00	75.00
Canada	CAN	Nova Scotia	CAN_NS	STATE_TOTAL	20200702	3.00	1	0.00		1.00	1	3.00	1	0.00		0.00		2.00	1	4.00	2.00	1	1.00	0.00	0.00	2.00	1	1.00	2.00	0.00	0.00	2.00	1	0.00			1064	63	58.33	58.33	68.57	68.57	57.22	57.22	54.49	54.49	75.00	75.00
Canada	CAN	Nova Scotia	CAN_NS	STATE_TOTAL	20200703	3.00	1	0.00		1.00	1	3.00	1	0.00		0.00		2.00	1	4.00	2.00	1	1.00	0.00	0.00	2.00	1	1.00	2.00	0.00	0.00	2.00	1	0.00			1064	63	58.33	58.33	68.57	68.57	57.22	57.22	54.49	54.49	75.00	75.00
Canada	CAN	Nova Scotia	CAN_NS	STATE_TOTAL	20200704	3.00	1	0.00		1.00	1	3.00	1	0.00		0.00		2.00	1	4.00	2.00	1	1.00	0.00	0.00	2.00	1	1.00	2.00	0.00	0.00	2.00	1	0.00			1064	63	58.33	58.33	68.57	68.57	57.22	57.22	54.49	54.49	75.00	75.00
Canada	CAN	Nova Scotia	CAN_NS	STATE_TOTAL	20200705	3.00	1	0.00		1.00	1	3.00	1	0.00		0.00		2.00	1	4.00	2.00	1	1.00	0.00	0.00	2.00	1	1.00	2.00	0.00	0.00	2.00	1	0.00			1064	63	58.33	58.33	68.57	68.57	57.22	57.22	54.49	54.49	75.00	75.00
Canada	CAN	Nova Scotia	CAN_NS	STATE_TOTAL	20200706	3.00	1	0.00		1.00	1	3.00	1	0.00		0.00		2.00	1	4.00	2.00	1	1.00	0.00	0.00	2.00	1	1.00	2.00	0.00	0.00	2.00	1	0.00			1065	63	58.33	58.33	68.57	68.57	57.22	57.22	54.49	54.49	75.00	75.00
Canada	CAN	Nova Scotia	CAN_NS	STATE_TOTAL	20200707	3.00	1	0.00		1.00	1	3.00	1	0.00		0.00		2.00	1	4.00	2.00	1	1.00	0.00	0.00	2.00	1	1.00	2.00	0.00	0.00	2.00	1	0.00			1065	63	58.33	58.33	68.57	68.57	57.22	57.22	54.49	54.49	75.00	75.00
Canada	CAN	Nova Scotia	CAN_NS	STATE_TOTAL	20200708	3.00	1	0.00		1.00	1	3.00	1	0.00		0.00		2.00	1	4.00	2.00	1	1.00	0.00	0.00	2.00	1	1.00	2.00	0.00	0.00	2.00	1	0.00			1066	63	58.33	58.33	68.57	68.57	57.22	57.22	54.49	54.49	75.00	75.00
Canada	CAN	Nova Scotia	CAN_NS	STATE_TOTAL	20200709	3.00	1	0.00		1.00	1	3.00	1	0.00		0.00		2.00	1	4.00	2.00	1	1.00	0.00	0.00	2.00	1	1.00	2.00	0.00	0.00	2.00	1	0.00			1066	63	58.33	58.33	68.57	68.57	57.22	57.22	54.49	54.49	75.00	75.00
Canada	CAN	Nova Scotia	CAN_NS	STATE_TOTAL	20200710	3.00	1	0.00		1.00	1	3.00	1	0.00		0.00		2.00	1	4.00	2.00	1	1.00	0.00	0.00	2.00	1	1.00	2.00	0.00	0.00	2.00	1	0.00			1066	63	58.33	58.33	68.57	68.57	57.22	57.22	54.49	54.49	75.00	75.00
Canada	CAN	Nova Scotia	CAN_NS	STATE_TOTAL	20200711	3.00	1	0.00		1.00	1	3.00	1	0.00		0.00		2.00	1	4.00	2.00	1	1.00	0.00	0.00	2.00	1	1.00	2.00	0.00	0.00	2.00	1	0.00			1066	63	58.33	58.33	68.57	68.57	57.22	57.22	54.49	54.49	75.00	75.00
Canada	CAN	Nova Scotia	CAN_NS	STATE_TOTAL	20200712	3.00	1	0.00		1.00	1	3.00	1	0.00		0.00		2.00	1	4.00	2.00	1	1.00	0.00	0.00	2.00	1	1.00	2.00	0.00	0.00	2.00	1	0.00			1066	63	58.33	58.33	68.57	68.57	57.22	57.22	54.49	54.49	75.00	75.00
Canada	CAN	Nova Scotia	CAN_NS	STATE_TOTAL	20200713	3.00	1	0.00		1.00	1	3.00	1	0.00		0.00		2.00	1	4.00	2.00	1	1.00	0.00	0.00	2.00	1	1.00	2.00	0.00	0.00	2.00	1	0.00			1066	63	58.33	58.33	68.57	68.57	57.22	57.22	54.49	54.49	75.00	75.00
Canada	CAN	Nova Scotia	CAN_NS	STATE_TOTAL	20200714	3.00	1	0.00		1.00	1	3.00	1	0.00		0.00		2.00	1	4.00	2.00	1	1.00	0.00	0.00	2.00	1	1.00	2.00	0.00	0.00	2.00	1	0.00			1066	63	58.33	58.33	68.57	68.57	57.22	57.22	54.49	54.49	75.00	75.00
Canada	CAN	Nova Scotia	CAN_NS	STATE_TOTAL	20200715	3.00	1	0.00		1.00	1	3.00	1	0.00		0.00		2.00	1	4.00	2.00	1	1.00	0.00	0.00	2.00	1	1.00	2.00	0.00	0.00	2.00	1	0.00			1067	63	58.33	58.33	68.57	68.57	57.22	57.22	54.49	54.49	75.00	75.00
Canada	CAN	Nova Scotia	CAN_NS	STATE_TOTAL	20200716	3.00	1	0.00		1.00	1	3.00	1	0.00		0.00		2.00	1	4.00	2.00	1	1.00	0.00	0.00	2.00	1	1.00	2.00	0.00	0.00	2.00	1	0.00			1067	63	58.33	58.33	68.57	68.57	57.22	57.22	54.49	54.49	75.00	75.00
Canada	CAN	Nova Scotia	CAN_NS	STATE_TOTAL	20200717	3.00	1	0.00		1.00	1	3.00	1	0.00		0.00		2.00	1	4.00	2.00	1	1.00	0.00	0.00	2.00	1	1.00	2.00	0.00	0.00	2.00	1	0.00			1067	63	58.33	58.33	68.57	68.57	57.22	57.22	54.49	54.49	75.00	75.00
Canada	CAN	Nova Scotia	CAN_NS	STATE_TOTAL	20200718	3.00	1	0.00		1.00	1	3.00	1	0.00		0.00		2.00	1	4.00	2.00	1	1.00	0.00	0.00	2.00	1	1.00	2.00	0.00	0.00	2.00	1	0.00			1067	63	58.33	58.33	68.57	68.57	57.22	57.22	54.49	54.49	75.00	75.00
Canada	CAN	Nova Scotia	CAN_NS	STATE_TOTAL	20200719	3.00	1	0.00		1.00	1	3.00	1	0.00		0.00		2.00	1	4.00	2.00	1	1.00	0.00	0.00	2.00	1	1.00	2.00	0.00	0.00	2.00	1	0.00			1067	63	58.33	58.33	68.57	68.57	57.22	57.22	54.49	54.49	75.00	75.00
Canada	CAN	Nova Scotia	CAN_NS	STATE_TOTAL	20200720	3.00	1	0.00		1.00	1	3.00	1	0.00		0.00		2.00	1	4.00	2.00	1	1.00	0.00	0.00	2.00	1	1.00	2.00	0.00	0.00	2.00	1	0.00			1067	63	58.33	58.33	68.57	68.57	57.22	57.22	54.49	54.49	75.00	75.00
Canada	CAN	Nova Scotia	CAN_NS	STATE_TOTAL	20200721	3.00	1	0.00		1.00	1	3.00	1	0.00		0.00		2.00	1	4.00	2.00	1	1.00	0.00	0.00	2.00	1	1.00	2.00	0.00	0.00	2.00	1	0.00			1067	63	58.33	58.33	68.57	68.57	57.22	57.22	54.49	54.49	75.00	75.00
Canada	CAN	Nova Scotia	CAN_NS	STATE_TOTAL	20200722	3.00	1	0.00		1.00	1	3.00	1	0.00		0.00		2.00	1	4.00	2.00	1	1.00	0.00	0.00	2.00	1	1.00	2.00	0.00	0.00	2.00	1	0.00			1067	63	58.33	58.33	68.57	68.57	57.22	57.22	54.49	54.49	75.00	75.00
Canada	CAN	Nova Scotia	CAN_NS	STATE_TOTAL	20200723	3.00	1	0.00		1.00	1	3.00	1	0.00		0.00		2.00	1	4.00	2.00	1	1.00	0.00	0.00	2.00	1	1.00	2.00	0.00	0.00	2.00	1	0.00			1067	63	58.33	58.33	68.57	68.57	57.22	57.22	54.49	54.49	75.00	75.00
Canada	CAN	Nova Scotia	CAN_NS	STATE_TOTAL	20200724	3.00	1	0.00		1.00	1	3.00	1	0.00		0.00		2.00	1	4.00	2.00	1	1.00	0.00	0.00	2.00	1	1.00	2.00	0.00	0.00	2.00	1	0.00			1067	63	58.33	58.33	68.57	68.57	57.22	57.22	54.49	54.49	75.00	75.00
Canada	CAN	Nova Scotia	CAN_NS	STATE_TOTAL	20200725	3.00	1	0.00		1.00	1	3.00	1	0.00		0.00		2.00	1	4.00	2.00	1	1.00	0.00	0.00	2.00	1	1.00	2.00	0.00	0.00	2.00	1	0.00			1067	63	58.33	58.33	68.57	68.57	57.22	57.22	54.49	54.49	75.00	75.00
Canada	CAN	Nova Scotia	CAN_NS	STATE_TOTAL	20200726	3.00	1	0.00		1.00	1	3.00	1	0.00		0.00		2.00	1	4.00	2.00	1	1.00	0.00	0.00	2.00	1	1.00	2.00	0.00	0.00	2.00	1	0.00			1067	63	58.33	58.33	68.57	68.57	57.22	57.22	54.49	54.49	75.00	75.00
Canada	CAN	Nova Scotia	CAN_NS	STATE_TOTAL	20200727	3.00	1	0.00		1.00	1	3.00	1	0.00		0.00		2.00	1	4.00	2.00	1	1.00	0.00	0.00	2.00	1	1.00	2.00	0.00	0.00	2.00	1	0.00			1067	63	58.33	58.33	68.57	68.57	57.22	57.22	54.49	54.49	75.00	75.00
Canada	CAN	Nova Scotia	CAN_NS	STATE_TOTAL	20200728	3.00	1	0.00		1.00	1	3.00	1	0.00		0.00		2.00	1	4.00	2.00	1	1.00	0.00	0.00	2.00	1	1.00	2.00	0.00	0.00	2.00	1	0.00			1067	63	58.33	58.33	68.57	68.57	57.22	57.22	54.49	54.49	75.00	75.00
Canada	CAN	Nova Scotia	CAN_NS	STATE_TOTAL	20200729	3.00	1	0.00		1.00	1	3.00	1	0.00		0.00		2.00	1	4.00	2.00	1	1.00	0.00	0.00	2.00	1	1.00	2.00	0.00	0.00	2.00	1	0.00			1067	64	58.33	58.33	68.57	68.57	57.22	57.22	54.49	54.49	75.00	75.00
Canada	CAN	Nova Scotia	CAN_NS	STATE_TOTAL	20200730	3.00	1	0.00		1.00	1	3.00	1	0.00		0.00		2.00	1	4.00	2.00	1	1.00	0.00	0.00	2.00	1	1.00	2.00	0.00	0.00	2.00	1	0.00			1067	64	58.33	58.33	68.57	68.57	57.22	57.22	54.49	54.49	75.00	75.00
Canada	CAN	Nova Scotia	CAN_NS	STATE_TOTAL	20200731	3.00	1	0.00		1.00	1	3.00	1	0.00		0.00		2.00	1	4.00	2.00	1	1.00	0.00	0.00	2.00	1	1.00	2.00	0.00	0.00	2.00	1	0.00			1069	64	58.33	58.33	68.57	68.57	57.22	57.22	54.49	54.49	75.00	75.00
Canada	CAN	Nova Scotia	CAN_NS	STATE_TOTAL	20200801	3.00	1	0.00		1.00	1	3.00	1	0.00		0.00		2.00	1	4.00	2.00	1	1.00	0.00	0.00	2.00	1	1.00	2.00	0.00	0.00	2.00	1	0.00			1069	64	58.33	58.33	68.57	68.57	57.22	57.22	54.49	54.49	75.00	75.00
Canada	CAN	Nova Scotia	CAN_NS	STATE_TOTAL	20200802	3.00	1	0.00		1.00	1	3.00	1	0.00		0.00		2.00	1	4.00	2.00	1	1.00	0.00	0.00	2.00	1	1.00	2.00	0.00	0.00	2.00	1	0.00			1071	64	58.33	58.33	68.57	68.57	57.22	57.22	54.49	54.49	75.00	75.00
Canada	CAN	Nova Scotia	CAN_NS	STATE_TOTAL	20200803	3.00	1	0.00		1.00	1	3.00	1	0.00		0.00		2.00	1	4.00	2.00	1	1.00	0.00	0.00	2.00	1	1.00	2.00	0.00	0.00	2.00	1	0.00			1071	64	58.33	58.33	68.57	68.57	57.22	57.22	54.49	54.49	75.00	75.00
Canada	CAN	Nova Scotia	CAN_NS	STATE_TOTAL	20200804	3.00	1	0.00		1.00	1	3.00	1	0.00		0.00		2.00	1	4.00	2.00	1	1.00	0.00	0.00	2.00	1	1.00	2.00	0.00	0.00	2.00	1	0.00			1071	64	58.33	58.33	68.57	68.57	57.22	57.22	54.49	54.49	75.00	75.00
Canada	CAN	Nova Scotia	CAN_NS	STATE_TOTAL	20200805	3.00	1	0.00		1.00	1	3.00	1	0.00		0.00		2.00	1	4.00	2.00	1	1.00	0.00	0.00	2.00	1	1.00	2.00	0.00	0.00	2.00	1	0.00			1071	64	58.33	58.33	68.57	68.57	57.22	57.22	54.49	54.49	75.00	75.00
Canada	CAN	Nova Scotia	CAN_NS	STATE_TOTAL	20200806	3.00	1	0.00		1.00	1	3.00	1	0.00		0.00		2.00	1	4.00	2.00	1	1.00	0.00	0.00	2.00	1	1.00	2.00	0.00	0.00	2.00	1	0.00			1071	64	58.33	58.33	68.57	68.57	57.22	57.22	54.49	54.49	75.00	75.00
Canada	CAN	Nova Scotia	CAN_NS	STATE_TOTAL	20200807	3.00	1	0.00		1.00	1	3.00	1	0.00		0.00		2.00	1	4.00	2.00	1	1.00	0.00	0.00	2.00	1	1.00	2.00	0.00	0.00	2.00	1	0.00			1071	64	58.33	58.33	68.57	68.57	57.22	57.22	54.49	54.49	75.00	75.00
Canada	CAN	Nova Scotia	CAN_NS	STATE_TOTAL	20200808	3.00	1	0.00		1.00	1	3.00	1	0.00		0.00		2.00	1	4.00	2.00	1	1.00	0.00	0.00	2.00	1	1.00	2.00	0.00	0.00	2.00	1	0.00			1071	64	58.33	58.33	68.57	68.57	57.22	57.22	54.49	54.49	75.00	75.00
Canada	CAN	Nova Scotia	CAN_NS	STATE_TOTAL	20200809	3.00	1	0.00		1.00	1	3.00	1	0.00		0.00		2.00	1	4.00	2.00	1	1.00	0.00	0.00	2.00	1	1.00	2.00	0.00	0.00	2.00	1	0.00			1071	64	58.33	58.33	68.57	68.57	57.22	57.22	54.49	54.49	75.00	75.00
Canada	CAN	Nova Scotia	CAN_NS	STATE_TOTAL	20200810	3.00	1	0.00		1.00	1	3.00	1	0.00		0.00		2.00	1	4.00	2.00	1	1.00	0.00	0.00	2.00	1	1.00	2.00	0.00	0.00	2.00	1	0.00			1071	64	58.33	58.33	68.57	68.57	57.22	57.22	54.49	54.49	75.00	75.00
Canada	CAN	Nova Scotia	CAN_NS	STATE_TOTAL	20200811	3.00	1	0.00		1.00	1	3.00	1	0.00		0.00		2.00	1	4.00	2.00	1	1.00	0.00	0.00	2.00	1	1.00	2.00	0.00	0.00	2.00	1	0.00			1071	64	58.33	58.33	68.57	68.57	57.22	57.22	54.49	54.49	75.00	75.00
Canada	CAN	Nova Scotia	CAN_NS	STATE_TOTAL	20200812	3.00	1	0.00		1.00	1	3.00	1	0.00		0.00		2.00	1	4.00	2.00	1	1.00	0.00	0.00	2.00	1	1.00	2.00	0.00	0.00	2.00	1	0.00			1071	64	58.33	58.33	68.57	68.57	57.22	57.22	54.49	54.49	75.00	75.00
Canada	CAN	Nova Scotia	CAN_NS	STATE_TOTAL	20200813	3.00	1	0.00		1.00	1	3.00	1	0.00		0.00		2.00	1	4.00	2.00	1	1.00	0.00	0.00	2.00	1	1.00	2.00	0.00	0.00	2.00	1	0.00			1071	64	58.33	58.33	68.57	68.57	57.22	57.22	54.49	54.49	75.00	75.00
Canada	CAN	Nova Scotia	CAN_NS	STATE_TOTAL	20200814	3.00	1	0.00		1.00	1	3.00	1	0.00		0.00		2.00	1	4.00	2.00	1	1.00	0.00	0.00	2.00	1	1.00	2.00	0.00	0.00	2.00	1	0.00			1072	64	58.33	58.33	68.57	68.57	57.22	57.22	54.49	54.49	75.00	75.00
Canada	CAN	Nova Scotia	CAN_NS	STATE_TOTAL	20200815	3.00	1	0.00		1.00	1	3.00	1	0.00		0.00		2.00	1	4.00	2.00	1	1.00	0.00	0.00	2.00	1	1.00	2.00	0.00	0.00	2.00	1	0.00			1074	64	58.33	58.33	68.57	68.57	57.22	57.22	54.49	54.49	75.00	75.00
Canada	CAN	Nova Scotia	CAN_NS	STATE_TOTAL	20200816	3.00	1	0.00		1.00	1	3.00	1	0.00		0.00		2.00	1	4.00	2.00	1	1.00	0.00	0.00	2.00	1	1.00	2.00	0.00	0.00	2.00	1	0.00			1074	64	58.33	58.33	68.57	68.57	57.22	57.22	54.49	54.49	75.00	75.00
Canada	CAN	Nova Scotia	CAN_NS	STATE_TOTAL	20200817	3.00	1	0.00		1.00	1	3.00	1	0.00		0.00		2.00	1	4.00	2.00	1	1.00	0.00	0.00	2.00	1	1.00	2.00	0.00	0.00	2.00	1	0.00			1075	64	58.33	58.33	68.57	68.57	57.22	57.22	54.49	54.49	75.00	75.00
Canada	CAN	Nova Scotia	CAN_NS	STATE_TOTAL	20200818	3.00	1	0.00		1.00	1	3.00	1	0.00		0.00		2.00	1	4.00	2.00	1	1.00	0.00	0.00	2.00	1	1.00	2.00	0.00	0.00	2.00	1	0.00			1075	64	58.33	58.33	68.57	68.57	57.22	57.22	54.49	54.49	75.00	75.00
Canada	CAN	Nova Scotia	CAN_NS	STATE_TOTAL	20200819	3.00	1	0.00		1.00	1	3.00	1	0.00		0.00		2.00	1	4.00	2.00	1	1.00	0.00	0.00	2.00	1	1.00	2.00	0.00	0.00	2.00	1	0.00			1076	64	58.33	58.33	68.57	68.57	57.22	57.22	54.49	54.49	75.00	75.00
Canada	CAN	Nova Scotia	CAN_NS	STATE_TOTAL	20200820	3.00	1	0.00		1.00	1	3.00	1	0.00		0.00		2.00	1	4.00	2.00	1	1.00	0.00	0.00	2.00	1	1.00	2.00	0.00	0.00	2.00	1	0.00			1077	64	58.33	58.33	68.57	68.57	57.22	57.22	54.49	54.49	75.00	75.00
Canada	CAN	Nova Scotia	CAN_NS	STATE_TOTAL	20200821	3.00	1	0.00		1.00	1	3.00	1	0.00		0.00		2.00	1	4.00	2.00	1	1.00	0.00	0.00	2.00	1	1.00	2.00	0.00	0.00	2.00	1	0.00			1077	64	58.33	58.33	68.57	68.57	57.22	57.22	54.49	54.49	75.00	75.00
Canada	CAN	Nova Scotia	CAN_NS	STATE_TOTAL	20200822	3.00	1	0.00		1.00	1	3.00	1	0.00		0.00		2.00	1	4.00	2.00	1	1.00	0.00	0.00	2.00	1	1.00	2.00	0.00	0.00	2.00	1	0.00			1078	64	58.33	58.33	68.57	68.57	57.22	57.22	54.49	54.49	75.00	75.00
Canada	CAN	Nova Scotia	CAN_NS	STATE_TOTAL	20200823	3.00	1	0.00		1.00	1	3.00	1	0.00		0.00		2.00	1	4.00	2.00	1	1.00	0.00	0.00	2.00	1	1.00	2.00	0.00	0.00	2.00	1	0.00			1080	65	58.33	58.33	68.57	68.57	57.22	57.22	54.49	54.49	75.00	75.00
Canada	CAN	Nova Scotia	CAN_NS	STATE_TOTAL	20200824	3.00	1	0.00		1.00	1	3.00	1	0.00		0.00		2.00	1	4.00	2.00	1	1.00	0.00	0.00	2.00	1	1.00	2.00	0.00	0.00	2.00	1	0.00			1080	65	58.33	58.33	68.57	68.57	57.22	57.22	54.49	54.49	75.00	75.00
Canada	CAN	Nova Scotia	CAN_NS	STATE_TOTAL	20200825	3.00	1	0.00		1.00	1	3.00	1	0.00		0.00		2.00	1	4.00	2.00	1	1.00	0.00	0.00	2.00	1	1.00	2.00	0.00	0.00	2.00	1	0.00			1080	65	58.33	58.33	68.57	68.57	57.22	57.22	54.49	54.49	75.00	75.00
Canada	CAN	Nova Scotia	CAN_NS	STATE_TOTAL	20200826	3.00	1	0.00		1.00	1	3.00	1	0.00		0.00		2.00	1	4.00	2.00	1	1.00	0.00	0.00	2.00	1	1.00	2.00	0.00	0.00	2.00	1	0.00			1081	65	58.33	58.33	68.57	68.57	57.22	57.22	54.49	54.49	75.00	75.00
Canada	CAN	Nova Scotia	CAN_NS	STATE_TOTAL	20200827	3.00	1	0.00		1.00	1	3.00	1	0.00		0.00		2.00	1	4.00	2.00	1	1.00	0.00	0.00	2.00	1	1.00	2.00	0.00	0.00	2.00	1	0.00			1081	65	58.33	58.33	68.57	68.57	57.22	57.22	54.49	54.49	75.00	75.00
Canada	CAN	Nova Scotia	CAN_NS	STATE_TOTAL	20200828	3.00	1	0.00		1.00	1	3.00	1	0.00		0.00		2.00	1	4.00	2.00	1	1.00	0.00	0.00	2.00	1	1.00	2.00	0.00	0.00	2.00	1	0.00			1083	65	58.33	58.33	68.57	68.57	57.22	57.22	54.49	54.49	75.00	75.00
Canada	CAN	Nova Scotia	CAN_NS	STATE_TOTAL	20200829	3.00	1	0.00		1.00	1	3.00	1	0.00		0.00		2.00	1	4.00	2.00	1	1.00	0.00	0.00	2.00	1	1.00	2.00	0.00	0.00	2.00	1	0.00			1083	65	58.33	58.33	68.57	68.57	57.22	57.22	54.49	54.49	75.00	75.00
Canada	CAN	Nova Scotia	CAN_NS	STATE_TOTAL	20200830	3.00	1	0.00		1.00	1	3.00	1	0.00		0.00		2.00	1	4.00	2.00	1	1.00	0.00	0.00	2.00	1	1.00	2.00	0.00	0.00	2.00	1	0.00			1083	65	58.33	58.33	68.57	68.57	57.22	57.22	54.49	54.49	75.00	75.00
Canada	CAN	Nova Scotia	CAN_NS	STATE_TOTAL	20200831	3.00	1	0.00		1.00	1	3.00	1	0.00		0.00		2.00	1	4.00	2.00	1	1.00	0.00	0.00	2.00	1	1.00	2.00	0.00	0.00	2.00	1	0.00			1085	65	58.33	58.33	68.57	68.57	57.22	57.22	54.49	54.49	75.00	75.00
Canada	CAN	Nova Scotia	CAN_NS	STATE_TOTAL	20200901	3.00	1	0.00		1.00	1	3.00	1	0.00		0.00		2.00	1	4.00	2.00	1	1.00	0.00	0.00	2.00	1	1.00	2.00	0.00	0.00	2.00	1	0.00			1085	65	58.33	58.33	68.57	68.57	57.22	57.22	54.49	54.49	75.00	75.00
Canada	CAN	Nova Scotia	CAN_NS	STATE_TOTAL	20200902	3.00	1	0.00		1.00	1	3.00	1	0.00		0.00		2.00	1	4.00	2.00	1	1.00	0.00	0.00	2.00	1	1.00	2.00	0.00	0.00	2.00	1	0.00			1085	65	58.33	58.33	68.57	68.57	57.22	57.22	54.49	54.49	75.00	75.00
Canada	CAN	Nova Scotia	CAN_NS	STATE_TOTAL	20200903	3.00	1	0.00		1.00	1	3.00	1	0.00		0.00		2.00	1	4.00	2.00	1	1.00	0.00	0.00	2.00	1	1.00	2.00	0.00	0.00	2.00	1	0.00			1085	65	58.33	58.33	68.57	68.57	57.22	57.22	54.49	54.49	75.00	75.00
Canada	CAN	Nova Scotia	CAN_NS	STATE_TOTAL	20200904	3.00	1	0.00		1.00	1	3.00	1	0.00		0.00		2.00	1	4.00	2.00	1	1.00	0.00	0.00	2.00	1	1.00	2.00	0.00	0.00	2.00	1	0.00			1085	65	58.33	58.33	68.57	68.57	57.22	57.22	54.49	54.49	75.00	75.00
Canada	CAN	Nova Scotia	CAN_NS	STATE_TOTAL	20200905	3.00	1	0.00		1.00	1	3.00	1	0.00		0.00		2.00	1	4.00	2.00	1	1.00	0.00	0.00	2.00	1	1.00	2.00	0.00	0.00	2.00	1	0.00			1085	65	58.33	58.33	68.57	68.57	57.22	57.22	54.49	54.49	75.00	75.00
Canada	CAN	Nova Scotia	CAN_NS	STATE_TOTAL	20200906	3.00	1	0.00		1.00	1	3.00	1	0.00		0.00		2.00	1	4.00	2.00	1	1.00	0.00	0.00	2.00	1	1.00	2.00	0.00	0.00	2.00	1	0.00			1085	65	58.33	58.33	68.57	68.57	57.22	57.22	54.49	54.49	75.00	75.00
Canada	CAN	Nova Scotia	CAN_NS	STATE_TOTAL	20200907	3.00	1	0.00		1.00	1	3.00	1	0.00		0.00		2.00	1	4.00	2.00	1	1.00	0.00	0.00	2.00	1	1.00	2.00	0.00	0.00	2.00	1	0.00			1086	65	58.33	58.33	68.57	68.57	57.22	57.22	54.49	54.49	75.00	75.00
Canada	CAN	Nova Scotia	CAN_NS	STATE_TOTAL	20200908	1.00	1	0.00		1.00	1	3.00	1	0.00		0.00		2.00	1	4.00	2.00	1	1.00	0.00	0.00	2.00	1	1.00	2.00	0.00	0.00	2.00	1	0.00			1086	65	50.93	50.93	61.43	61.43	52.78	52.78	49.36	49.36	75.00	75.00
Canada	CAN	Nova Scotia	CAN_NS	STATE_TOTAL	20200909	1.00	1	0.00		1.00	1	3.00	1	0.00		0.00		2.00	1	4.00	2.00	1	1.00	0.00	0.00	2.00	1	1.00	2.00	0.00	0.00	2.00	1	0.00			1086	65	50.93	50.93	61.43	61.43	52.78	52.78	49.36	49.36	75.00	75.00
Canada	CAN	Nova Scotia	CAN_NS	STATE_TOTAL	20200910	1.00	1	0.00		1.00	1	3.00	1	0.00		0.00		2.00	1	4.00	2.00	1	1.00	0.00	0.00	2.00	1	1.00	2.00	0.00	0.00	2.00	1	0.00			1086	65	50.93	50.93	61.43	61.43	52.78	52.78	49.36	49.36	75.00	75.00
Canada	CAN	Nova Scotia	CAN_NS	STATE_TOTAL	20200911	1.00	1	0.00		1.00	1	3.00	1	0.00		0.00		2.00	1	4.00	2.00	1	1.00	0.00	0.00	2.00	1	1.00	2.00	0.00	0.00	2.00	1	0.00			1086	65	50.93	50.93	61.43	61.43	52.78	52.78	49.36	49.36	75.00	75.00
Canada	CAN	Nova Scotia	CAN_NS	STATE_TOTAL	20200912	1.00	1	0.00		1.00	1	3.00	1	0.00		0.00		2.00	1	4.00	2.00	1	1.00	0.00	0.00	2.00	1	1.00	2.00	0.00	0.00	2.00	1	0.00			1086	65	50.93	50.93	61.43	61.43	52.78	52.78	49.36	49.36	75.00	75.00
Canada	CAN	Nova Scotia	CAN_NS	STATE_TOTAL	20200913	1.00	1	0.00		1.00	1	3.00	1	0.00		0.00		2.00	1	4.00	2.00	1	1.00	0.00	0.00	2.00	1	1.00	2.00	0.00	0.00	2.00	1	0.00			1086	65	50.93	50.93	61.43	61.43	52.78	52.78	49.36	49.36	75.00	75.00
Canada	CAN	Nova Scotia	CAN_NS	STATE_TOTAL	20200914	1.00	1	0.00		1.00	1	3.00	1	0.00		0.00		2.00	1	4.00	2.00	1	1.00	0.00	0.00	2.00	1	1.00	2.00	0.00	0.00	2.00	1	0.00			1086	65	50.93	50.93	61.43	61.43	52.78	52.78	49.36	49.36	75.00	75.00
Canada	CAN	Nova Scotia	CAN_NS	STATE_TOTAL	20200915	1.00	1	0.00		1.00	1	3.00	1	0.00		0.00		2.00	1	4.00	2.00	1	1.00	0.00	0.00	2.00	1	1.00	2.00	0.00	0.00	2.00	1	0.00			1086	65	50.93	50.93	61.43	61.43	52.78	52.78	49.36	49.36	75.00	75.00
Canada	CAN	Nova Scotia	CAN_NS	STATE_TOTAL	20200916	1.00	1	0.00		1.00	1	3.00	1	0.00		0.00		2.00	1	4.00	2.00	1	1.00	0.00	0.00	2.00	1	1.00	2.00	0.00	0.00	2.00	1	0.00			1086	65	50.93	50.93	61.43	61.43	52.78	52.78	49.36	49.36	75.00	75.00
Canada	CAN	Nova Scotia	CAN_NS	STATE_TOTAL	20200917	1.00	1	0.00		1.00	1	3.00	1	0.00		0.00		2.00	1	4.00	2.00	1	1.00	0.00	0.00	2.00	1	1.00	2.00	0.00	0.00	2.00	1	0.00			1086	65	50.93	50.93	61.43	61.43	52.78	52.78	49.36	49.36	75.00	75.00
Canada	CAN	Nova Scotia	CAN_NS	STATE_TOTAL	20200918	1.00	1	0.00		1.00	1	3.00	1	0.00		0.00		2.00	1	4.00	2.00	1	1.00	0.00	0.00	2.00	1	1.00	2.00	0.00	0.00	2.00	1	0.00			1086	65	50.93	50.93	61.43	61.43	52.78	52.78	49.36	49.36	75.00	75.00
Canada	CAN	Nova Scotia	CAN_NS	STATE_TOTAL	20200919	1.00	1	0.00		1.00	1	3.00	1	0.00		0.00		2.00	1	4.00	2.00	1	1.00	0.00	0.00	2.00	1	1.00	2.00	0.00	0.00	2.00	1	0.00			1086	65	50.93	50.93	61.43	61.43	52.78	52.78	49.36	49.36	75.00	75.00
Canada	CAN	Nova Scotia	CAN_NS	STATE_TOTAL	20200920	1.00	1	0.00		1.00	1	3.00	1	0.00		0.00		2.00	1	4.00	2.00	1	1.00	0.00	0.00	2.00	1	1.00	2.00	0.00	0.00	2.00	1	0.00			1086	65	50.93	50.93	61.43	61.43	52.78	52.78	49.36	49.36	75.00	75.00
Canada	CAN	Nova Scotia	CAN_NS	STATE_TOTAL	20200921	1.00	1	0.00		1.00	1	3.00	1	0.00		0.00		2.00	1	4.00	2.00	1	1.00	0.00	0.00	2.00	1	1.00	2.00	0.00	0.00	2.00	1	0.00			1086	65	50.93	50.93	61.43	61.43	52.78	52.78	49.36	49.36	75.00	75.00
Canada	CAN	Nova Scotia	CAN_NS	STATE_TOTAL	20200922	1.00	1	0.00		1.00	1	3.00	1	0.00		0.00		2.00	1	4.00	2.00	1	1.00	0.00	0.00	2.00	1	1.00	2.00	0.00	0.00	2.00	1	0.00			1087	65	50.93	50.93	61.43	61.43	52.78	52.78	49.36	49.36	75.00	75.00
Canada	CAN	Nova Scotia	CAN_NS	STATE_TOTAL	20200923	1.00	1	0.00		1.00	1	3.00	1	0.00		0.00		2.00	1	4.00	2.00	1	1.00	0.00	0.00	2.00	1	1.00	2.00	0.00	0.00	2.00	1	0.00			1087	65	50.93	50.93	61.43	61.43	52.78	52.78	49.36	49.36	75.00	75.00
Canada	CAN	Nova Scotia	CAN_NS	STATE_TOTAL	20200924	1.00	1	0.00		1.00	1	3.00	1	0.00		0.00		2.00	1	4.00	2.00	1	1.00	0.00	0.00	2.00	1	1.00	2.00	0.00	0.00	2.00	1	0.00			1087	65	50.93	50.93	61.43	61.43	52.78	52.78	49.36	49.36	75.00	75.00
Canada	CAN	Nova Scotia	CAN_NS	STATE_TOTAL	20200925	1.00	1	0.00		1.00	1	3.00	1	0.00		0.00		2.00	1	4.00	2.00	1	1.00	0.00	0.00	2.00	1	1.00	2.00	0.00	0.00	2.00	1	0.00			1087	65	50.93	50.93	61.43	61.43	52.78	52.78	49.36	49.36	75.00	75.00
Canada	CAN	Nova Scotia	CAN_NS	STATE_TOTAL	20200926	1.00	1	0.00		1.00	1	3.00	1	0.00		0.00		2.00	1	4.00	2.00	1	1.00	0.00	0.00	2.00	1	1.00	2.00	0.00	0.00	2.00	1	0.00			1087	65	50.93	50.93	61.43	61.43	52.78	52.78	49.36	49.36	75.00	75.00
Canada	CAN	Nova Scotia	CAN_NS	STATE_TOTAL	20200927	1.00	1	0.00		1.00	1	3.00	1	0.00		0.00		2.00	1	4.00	2.00	1	1.00	0.00	0.00	2.00	1	1.00	2.00	0.00	0.00	2.00	1	0.00			1087	65	50.93	50.93	61.43	61.43	52.78	52.78	49.36	49.36	75.00	75.00
Canada	CAN	Nova Scotia	CAN_NS	STATE_TOTAL	20200928	1.00	1	0.00		1.00	1	3.00	1	0.00		0.00		2.00	1	4.00	2.00	1	1.00	0.00	0.00	2.00	1	1.00	2.00	0.00	0.00	2.00	1	0.00			1087	65	50.93	50.93	61.43	61.43	52.78	52.78	49.36	49.36	75.00	75.00
Canada	CAN	Nova Scotia	CAN_NS	STATE_TOTAL	20200929	1.00	1	0.00		1.00	1	3.00	1	0.00		0.00		2.00	1	4.00	2.00	1	1.00	0.00	0.00	2.00	1	1.00	2.00	0.00	0.00	2.00	1	0.00			1087	65	50.93	50.93	61.43	61.43	52.78	52.78	49.36	49.36	75.00	75.00
Canada	CAN	Nova Scotia	CAN_NS	STATE_TOTAL	20200930	1.00	1	0.00		1.00	1	3.00	1	0.00		0.00		2.00	1	4.00	2.00	1	1.00	0.00	0.00	2.00	1	1.00	2.00	0.00	0.00	2.00	1	0.00			1088	65	50.93	50.93	61.43	61.43	52.78	52.78	49.36	49.36	75.00	75.00
Canada	CAN	Nova Scotia	CAN_NS	STATE_TOTAL	20201001	1.00	1	0.00		1.00	1	3.00	1	0.00		0.00		2.00	1	4.00	2.00	1	0.00	0.00	0.00	2.00	1	1.00	2.00	0.00	0.00	2.00	1	0.00			1088	65	50.93	50.93	61.43	61.43	49.44	49.44	49.36	49.36	50.00	50.00
Canada	CAN	Nova Scotia	CAN_NS	STATE_TOTAL	20201002	1.00	1	0.00		1.00	1	3.00	1	0.00		0.00		2.00	1	4.00	2.00	1	0.00	0.00	0.00	2.00	1	1.00	2.00	0.00	0.00	2.00	1	0.00			1089	65	50.93	50.93	61.43	61.43	49.44	49.44	49.36	49.36	50.00	50.00
Canada	CAN	Nova Scotia	CAN_NS	STATE_TOTAL	20201003	1.00	1	0.00		1.00	1	3.00	1	0.00		0.00		2.00	1	4.00	2.00	1	0.00	0.00	0.00	2.00	1	1.00	2.00	0.00	0.00	2.00	1	0.00			1089	65	50.93	50.93	61.43	61.43	49.44	49.44	49.36	49.36	50.00	50.00
Canada	CAN	Nova Scotia	CAN_NS	STATE_TOTAL	20201004	1.00	1	0.00		1.00	1	3.00	1	0.00		0.00		2.00	1	4.00	2.00	1	0.00	0.00	0.00	2.00	1	1.00	2.00	0.00	0.00	2.00	1	0.00			1089	65	50.93	50.93	61.43	61.43	49.44	49.44	49.36	49.36	50.00	50.00
Canada	CAN	Nova Scotia	CAN_NS	STATE_TOTAL	20201005	1.00	1	0.00		1.00	1	3.00	1	0.00		0.00		2.00	1	4.00	2.00	1	0.00	0.00	0.00	2.00	1	1.00	2.00	0.00	0.00	2.00	1	0.00			1089	65	50.93	50.93	61.43	61.43	49.44	49.44	49.36	49.36	50.00	50.00
Canada	CAN	Nova Scotia	CAN_NS	STATE_TOTAL	20201006	1.00	1	0.00		1.00	1	3.00	1	0.00		0.00		2.00	1	4.00	2.00	1	0.00	0.00	0.00	2.00	1	1.00	2.00	0.00	0.00	2.00	1	0.00			1089	65	50.93	50.93	61.43	61.43	49.44	49.44	49.36	49.36	50.00	50.00
Canada	CAN	Nova Scotia	CAN_NS	STATE_TOTAL	20201007	1.00	1	0.00		1.00	1	3.00	1	0.00		0.00		2.00	1	4.00	2.00	1	0.00	0.00	0.00	2.00	1	1.00	2.00	0.00	0.00	2.00	1	0.00			1089	65	50.93	50.93	61.43	61.43	49.44	49.44	49.36	49.36	50.00	50.00
Canada	CAN	Nova Scotia	CAN_NS	STATE_TOTAL	20201008	1.00	1	0.00		1.00	1	3.00	1	0.00		0.00		2.00	1	4.00	2.00	1	0.00	0.00	0.00	2.00	1	1.00	2.00	0.00	0.00	2.00	1	0.00			1089	65	50.93	50.93	61.43	61.43	49.44	49.44	49.36	49.36	50.00	50.00
Canada	CAN	Nova Scotia	CAN_NS	STATE_TOTAL	20201009	1.00	1	0.00		1.00	1	3.00	1	0.00		0.00		2.00	1	4.00	2.00	1	0.00	0.00	0.00	2.00	1	1.00	2.00	0.00	0.00	2.00	1	0.00			1089	65	50.93	50.93	61.43	61.43	49.44	49.44	49.36	49.36	50.00	50.00
Canada	CAN	Nova Scotia	CAN_NS	STATE_TOTAL	20201010	1.00	1	0.00		1.00	1	3.00	1	0.00		0.00		2.00	1	4.00	2.00	1	0.00	0.00	0.00	2.00	1	1.00	2.00	0.00	0.00	2.00	1	0.00			1092	65	50.93	50.93	61.43	61.43	49.44	49.44	49.36	49.36	50.00	50.00
Canada	CAN	Nova Scotia	CAN_NS	STATE_TOTAL	20201011	1.00	1	0.00		1.00	1	3.00	1	0.00		0.00		2.00	1	4.00	2.00	1	0.00	0.00	0.00	2.00	1	1.00	2.00	0.00	0.00	2.00	1	0.00			1092	65	50.93	50.93	61.43	61.43	49.44	49.44	49.36	49.36	50.00	50.00
Canada	CAN	Nova Scotia	CAN_NS	STATE_TOTAL	20201012	1.00	1	0.00		1.00	1	3.00	1	0.00		0.00		2.00	1	4.00	2.00	1	0.00	0.00	0.00	2.00	1	1.00	2.00	0.00	0.00	2.00	1	0.00			1092	65	50.93	50.93	61.43	61.43	49.44	49.44	49.36	49.36	50.00	50.00
Canada	CAN	Nova Scotia	CAN_NS	STATE_TOTAL	20201013	1.00	1	0.00		1.00	1	3.00	1	0.00		0.00		2.00	1	4.00	2.00	1	0.00	0.00	0.00	2.00	1	1.00	2.00	0.00	0.00	2.00	1	0.00			1092	65	50.93	50.93	61.43	61.43	49.44	49.44	49.36	49.36	50.00	50.00
Canada	CAN	Nova Scotia	CAN_NS	STATE_TOTAL	20201014	1.00	1	0.00		1.00	1	3.00	1	0.00		0.00		2.00	1	4.00	2.00	1	0.00	0.00	0.00	2.00	1	1.00	2.00	0.00	0.00	2.00	1	0.00			1092	65	50.93	50.93	61.43	61.43	49.44	49.44	49.36	49.36	50.00	50.00
Canada	CAN	Nova Scotia	CAN_NS	STATE_TOTAL	20201015	1.00	1	0.00		1.00	1	3.00	1	0.00		0.00		2.00	1	4.00	2.00	1	0.00	0.00	0.00	2.00	1	1.00	2.00	0.00	0.00	2.00	1	0.00			1092	65	50.93	50.93	61.43	61.43	49.44	49.44	49.36	49.36	50.00	50.00
Canada	CAN	Nova Scotia	CAN_NS	STATE_TOTAL	20201016	1.00	1	0.00		1.00	1	3.00	1	0.00		0.00		2.00	1	4.00	2.00	1	0.00	0.00	0.00	2.00	1	1.00	2.00	0.00	0.00	2.00	1	0.00			1093	65	50.93	50.93	61.43	61.43	49.44	49.44	49.36	49.36	50.00	50.00
Canada	CAN	Nova Scotia	CAN_NS	STATE_TOTAL	20201017	1.00	1	0.00		1.00	1	3.00	1	0.00		0.00		2.00	1	4.00	2.00	1	0.00	0.00	0.00	2.00	1	1.00	2.00	0.00	0.00	2.00	1	0.00			1095	65	50.93	50.93	61.43	61.43	49.44	49.44	49.36	49.36	50.00	50.00
Canada	CAN	Nova Scotia	CAN_NS	STATE_TOTAL	20201018	1.00	1	0.00		1.00	1	3.00	1	0.00		0.00		2.00	1	4.00	2.00	1	0.00	0.00	0.00	2.00	1	1.00	2.00	0.00	0.00	2.00	1	0.00			1097	65	50.93	50.93	61.43	61.43	49.44	49.44	49.36	49.36	50.00	50.00
Canada	CAN	Nova Scotia	CAN_NS	STATE_TOTAL	20201019	1.00	1	0.00		1.00	1	3.00	1	0.00		0.00		2.00	1	4.00	2.00	1	0.00	0.00	0.00	2.00	1	1.00	2.00	0.00	0.00	2.00	1	0.00			1097	65	50.93	50.93	61.43	61.43	49.44	49.44	49.36	49.36	50.00	50.00
Canada	CAN	Nova Scotia	CAN_NS	STATE_TOTAL	20201020	1.00	1	0.00		1.00	1	3.00	1	0.00		0.00		2.00	1	4.00	2.00	1	0.00	0.00	0.00	2.00	1	1.00	2.00	0.00	0.00	2.00	1	0.00			1097	65	50.93	50.93	61.43	61.43	49.44	49.44	49.36	49.36	50.00	50.00
Canada	CAN	Nova Scotia	CAN_NS	STATE_TOTAL	20201021	1.00	1	0.00		1.00	1	3.00	1	0.00		0.00		2.00	1	4.00	2.00	1	0.00	0.00	0.00	2.00	1	1.00	2.00	0.00	0.00	2.00	1	0.00			1097	65	50.93	50.93	61.43	61.43	49.44	49.44	49.36	49.36	50.00	50.00
Canada	CAN	Nova Scotia	CAN_NS	STATE_TOTAL	20201022	1.00	1	0.00		1.00	1	3.00	1	0.00		0.00		2.00	1	4.00	2.00	1	0.00	0.00	0.00	2.00	1	1.00	2.00	0.00	0.00	2.00	1	0.00			1097	65	50.93	50.93	61.43	61.43	49.44	49.44	49.36	49.36	50.00	50.00
Canada	CAN	Nova Scotia	CAN_NS	STATE_TOTAL	20201023	1.00	1	0.00		1.00	1	3.00	1	0.00		0.00		2.00	1	4.00	2.00	1	0.00	0.00	0.00	2.00	1	1.00	2.00	0.00	0.00	2.00	1	0.00			1097	65	50.93	50.93	61.43	61.43	49.44	49.44	49.36	49.36	50.00	50.00
Canada	CAN	Nova Scotia	CAN_NS	STATE_TOTAL	20201024	1.00	1	0.00		1.00	1	3.00	1	0.00		0.00		2.00	1	4.00	2.00	1	0.00	0.00	0.00	2.00	1	1.00	2.00	0.00	0.00	2.00	1	0.00			1100	65	50.93	50.93	61.43	61.43	49.44	49.44	49.36	49.36	50.00	50.00
Canada	CAN	Nova Scotia	CAN_NS	STATE_TOTAL	20201025	1.00	1	0.00		1.00	1	3.00	1	0.00		0.00		2.00	1	4.00	2.00	1	0.00	0.00	0.00	2.00	1	1.00	2.00	0.00	0.00	2.00	1	0.00			1100	65	50.93	50.93	61.43	61.43	49.44	49.44	49.36	49.36	50.00	50.00
Canada	CAN	Nova Scotia	CAN_NS	STATE_TOTAL	20201026	1.00	1	0.00		1.00	1	3.00	1	0.00		0.00		2.00	1	4.00	2.00	1	0.00	0.00	0.00	2.00	1	1.00	2.00	0.00	0.00	2.00	1	0.00			1101	65	50.93	50.93	61.43	61.43	49.44	49.44	49.36	49.36	50.00	50.00
Canada	CAN	Nova Scotia	CAN_NS	STATE_TOTAL	20201027	1.00	1	0.00		1.00	1	3.00	1	0.00		0.00		2.00	1	4.00	2.00	1	0.00	0.00	0.00	2.00	1	1.00	2.00	0.00	0.00	2.00	1	0.00			1102	65	50.93	50.93	61.43	61.43	49.44	49.44	49.36	49.36	50.00	50.00
Canada	CAN	Nova Scotia	CAN_NS	STATE_TOTAL	20201028	1.00	1	0.00		1.00	1	3.00	1	0.00		0.00		2.00	1	4.00	2.00	1	0.00	0.00	0.00	2.00	1	1.00	2.00	0.00	0.00	2.00	1	0.00			1102	65	50.93	50.93	61.43	61.43	49.44	49.44	49.36	49.36	50.00	50.00
Canada	CAN	Nova Scotia	CAN_NS	STATE_TOTAL	20201029	1.00	1	0.00		1.00	1	3.00	1	0.00		0.00		2.00	1	4.00	2.00	1	0.00	0.00	0.00	2.00	1	1.00	2.00	0.00	0.00	2.00	1	0.00			1102	65	50.93	50.93	61.43	61.43	49.44	49.44	49.36	49.36	50.00	50.00
Canada	CAN	Nova Scotia	CAN_NS	STATE_TOTAL	20201030	1.00	1	0.00		1.00	1	3.00	1	0.00		0.00		2.00	1	4.00	2.00	1	0.00	0.00	0.00	2.00	1	1.00	2.00	0.00	0.00	2.00	1	0.00			1104	65	50.93	50.93	61.43	61.43	49.44	49.44	49.36	49.36	50.00	50.00
Canada	CAN	Nova Scotia	CAN_NS	STATE_TOTAL	20201031	1.00	1	0.00		1.00	1	3.00	1	0.00		0.00		2.00	1	4.00	2.00	1	0.00	0.00	0.00	2.00	1	1.00	2.00	0.00	0.00	2.00	1	0.00			1109	65	50.93	50.93	61.43	61.43	49.44	49.44	49.36	49.36	50.00	50.00
Canada	CAN	Nova Scotia	CAN_NS	STATE_TOTAL	20201101	1.00	1	0.00		1.00	1	3.00	1	0.00		0.00		2.00	1	4.00	2.00	1	0.00	0.00	0.00	2.00	1	1.00	2.00	0.00	0.00	2.00	1	0.00			1111	65	50.93	50.93	61.43	61.43	49.44	49.44	49.36	49.36	50.00	50.00
Canada	CAN	Nova Scotia	CAN_NS	STATE_TOTAL	20201102	1.00	1	0.00		1.00	1	3.00	1	0.00		0.00		2.00	1	4.00	2.00	1	0.00	0.00	0.00	2.00	1	1.00	2.00	0.00	0.00	2.00	1	0.00			1113	65	50.93	50.93	61.43	61.43	49.44	49.44	49.36	49.36	50.00	50.00
Canada	CAN	Nova Scotia	CAN_NS	STATE_TOTAL	20201103	1.00	1	0.00		1.00	1	3.00	1	0.00		0.00		2.00	1	4.00	2.00	1	0.00	0.00	0.00	2.00	1	1.00	2.00	0.00	0.00	2.00	1	0.00			1114	65	50.93	50.93	61.43	61.43	49.44	49.44	49.36	49.36	50.00	50.00
Canada	CAN	Nova Scotia	CAN_NS	STATE_TOTAL	20201104	1.00	1	0.00		1.00	1	3.00	1	0.00		0.00		2.00	1	4.00	2.00	1	0.00	0.00	0.00	2.00	1	1.00	2.00	0.00	0.00	2.00	1	0.00			1118	65	50.93	50.93	61.43	61.43	49.44	49.44	49.36	49.36	50.00	50.00
Canada	CAN	Nova Scotia	CAN_NS	STATE_TOTAL	20201105	1.00	1	0.00		1.00	1	3.00	1	0.00		0.00		2.00	1	4.00	2.00	1	0.00	0.00	0.00	2.00	1	1.00	2.00	0.00	0.00	2.00	1	0.00			1119	65	50.93	50.93	61.43	61.43	49.44	49.44	49.36	49.36	50.00	50.00
Canada	CAN	Nova Scotia	CAN_NS	STATE_TOTAL	20201106	1.00	1	0.00		1.00	1	3.00	1	0.00		0.00		2.00	1	4.00	2.00	1	0.00	0.00	0.00	2.00	1	1.00	2.00	0.00	0.00	2.00	1	0.00			1121	65	50.93	50.93	61.43	61.43	49.44	49.44	49.36	49.36	50.00	50.00
Canada	CAN	Nova Scotia	CAN_NS	STATE_TOTAL	20201107	1.00	1	0.00		1.00	1	3.00	1	0.00		0.00		2.00	1	4.00	2.00	1	0.00	0.00	0.00	2.00	1	1.00	2.00	0.00	0.00	2.00	1	0.00			1125	65	50.93	50.93	61.43	61.43	49.44	49.44	49.36	49.36	50.00	50.00
Canada	CAN	Nova Scotia	CAN_NS	STATE_TOTAL	20201108	1.00	1	0.00		1.00	1	3.00	1	0.00		0.00		2.00	1	4.00	2.00	1	0.00	0.00	0.00	2.00	1	1.00	2.00	0.00	0.00	2.00	1	0.00			1128	65	50.93	50.93	61.43	61.43	49.44	49.44	49.36	49.36	50.00	50.00
Canada	CAN	Nova Scotia	CAN_NS	STATE_TOTAL	20201109	1.00	1	0.00		1.00	1	3.00	1	0.00		0.00		2.00	1	4.00	2.00	1	0.00	0.00	0.00	2.00	1	1.00	2.00	0.00	0.00	2.00	1	0.00			1129	65	50.93	50.93	61.43	61.43	49.44	49.44	49.36	49.36	50.00	50.00
Canada	CAN	Nova Scotia	CAN_NS	STATE_TOTAL	20201110	1.00	1	0.00		1.00	1	3.00	1	0.00		0.00		2.00	1	4.00	2.00	1	0.00	0.00	0.00	2.00	1	1.00	2.00	0.00	0.00	2.00	1	0.00			1132	65	50.93	50.93	61.43	61.43	49.44	49.44	49.36	49.36	50.00	50.00
Canada	CAN	Nova Scotia	CAN_NS	STATE_TOTAL	20201111	1.00	1	0.00		1.00	1	3.00	1	0.00		0.00		2.00	1	4.00	2.00	1	0.00	0.00	0.00	2.00	1	1.00	2.00	0.00	0.00	2.00	1	0.00			1134	65	50.93	50.93	61.43	61.43	49.44	49.44	49.36	49.36	50.00	50.00
Canada	CAN	Nova Scotia	CAN_NS	STATE_TOTAL	20201112	1.00	1	0.00		1.00	1	3.00	1	0.00		0.00		2.00	1	4.00	2.00	1	0.00	0.00	0.00	2.00	1	1.00	2.00	0.00	0.00	2.00	1	0.00			1134	65	50.93	50.93	61.43	61.43	49.44	49.44	49.36	49.36	50.00	50.00
Canada	CAN	Nova Scotia	CAN_NS	STATE_TOTAL	20201113	1.00	1	0.00		1.00	1	3.00	1	0.00		0.00		2.00	1	4.00	2.00	1	0.00	0.00	0.00	2.00	1	1.00	2.00	0.00	0.00	2.00	1	0.00			1136	65	50.93	50.93	61.43	61.43	49.44	49.44	49.36	49.36	50.00	50.00
Canada	CAN	Nova Scotia	CAN_NS	STATE_TOTAL	20201114	1.00	1	0.00		1.00	1	3.00	1	0.00		0.00		2.00	1	4.00	2.00	1	0.00	0.00	0.00	2.00	1	1.00	2.00	0.00	0.00	2.00	1	0.00			1142	65	50.93	50.93	61.43	61.43	49.44	49.44	49.36	49.36	50.00	50.00
Canada	CAN	Nova Scotia	CAN_NS	STATE_TOTAL	20201115	1.00	1	0.00		1.00	1	3.00	1	0.00		0.00		2.00	1	4.00	2.00	1	0.00	0.00	0.00	2.00	1	1.00	2.00	0.00	0.00	2.00	1	0.00			1144	65	50.93	50.93	61.43	61.43	49.44	49.44	49.36	49.36	50.00	50.00
Canada	CAN	Nova Scotia	CAN_NS	STATE_TOTAL	20201116	1.00	1	0.00		1.00	1	3.00	1	0.00		0.00		2.00	1	4.00	2.00	1	0.00	0.00	0.00	2.00	1	1.00	2.00	0.00	0.00	2.00	1	0.00			1146	65	50.93	50.93	61.43	61.43	49.44	49.44	49.36	49.36	50.00	50.00
Canada	CAN	Nova Scotia	CAN_NS	STATE_TOTAL	20201117	1.00	1	0.00		1.00	1	3.00	1	0.00		0.00		2.00	1	4.00	2.00	1	0.00	0.00	0.00	2.00	1	1.00	2.00	0.00	0.00	2.00	1	0.00			1151	65	50.93	50.93	61.43	61.43	49.44	49.44	49.36	49.36	50.00	50.00
Canada	CAN	Nova Scotia	CAN_NS	STATE_TOTAL	20201118	1.00	1	0.00		1.00	1	3.00	1	0.00		0.00		2.00	1	4.00	2.00	1	0.00	0.00	0.00	2.00	1	1.00	2.00	0.00	0.00	2.00	1	0.00			1154	65	50.93	50.93	61.43	61.43	49.44	49.44	49.36	49.36	50.00	50.00
Canada	CAN	Nova Scotia	CAN_NS	STATE_TOTAL	20201119	2.00	0	0.00		1.00	1	3.00	1	0.00		0.00		2.00	1	4.00	2.00	1	0.00	0.00	0.00	2.00	1	1.00	2.00	4764185.00	0.00	2.00	1	0.00			1155	65	52.78	52.78	61.43	61.43	50.56	50.56	50.64	50.64	50.00	50.00
Canada	CAN	Nova Scotia	CAN_NS	STATE_TOTAL	20201120	2.00	0	0.00		1.00	1	3.00	1	0.00		0.00		2.00	1	4.00	2.00	1	0.00	0.00	0.00	2.00	1	1.00	2.00	0.00	0.00	2.00	1	0.00			1160	65	52.78	52.78	61.43	61.43	50.56	50.56	50.64	50.64	50.00	50.00
Canada	CAN	Nova Scotia	CAN_NS	STATE_TOTAL	20201121	2.00	0	0.00		1.00	1	3.00	1	0.00		0.00		2.00	1	4.00	2.00	1	0.00	0.00	0.00	2.00	1	1.00	2.00	0.00	0.00	2.00	1	0.00			1168	65	52.78	52.78	61.43	61.43	50.56	50.56	50.64	50.64	50.00	50.00
Canada	CAN	Nova Scotia	CAN_NS	STATE_TOTAL	20201122	2.00	0	0.00		1.00	1	3.00	1	0.00		0.00		2.00	1	4.00	2.00	1	0.00	0.00	0.00	2.00	1	1.00	2.00	0.00	0.00	2.00	1	0.00			1179	65	52.78	52.78	61.43	61.43	50.56	50.56	50.64	50.64	50.00	50.00
Canada	CAN	Nova Scotia	CAN_NS	STATE_TOTAL	20201123	2.00	0	0.00		1.00	1	4.00	0	0.00		0.00		2.00	1	4.00	2.00	1	0.00	0.00	0.00	2.00	1	1.00	2.00	0.00	0.00	2.00	1	0.00			1190	65	54.17	54.17	61.43	61.43	51.39	51.39	51.60	51.60	50.00	50.00
Canada	CAN	Nova Scotia	CAN_NS	STATE_TOTAL	20201124	2.00	0	0.00		1.00	1	4.00	0	0.00		1.00	1	2.00	1	4.00	2.00	1	0.00	0.00	0.00	2.00	1	1.00	2.00	0.00	0.00	2.00	1	0.00			1227	65	57.87	57.87	61.43	61.43	53.61	53.61	54.17	54.17	50.00	50.00
Canada	CAN	Nova Scotia	CAN_NS	STATE_TOTAL	20201125	2.00	0	0.00		1.00	1	4.00	0	0.00		1.00	1	2.00	1	4.00	2.00	1	1.00	0.00	0.00	2.00	1	1.00	2.00	0.00	0.00	2.00	1	0.00			1243	65	57.87	57.87	61.43	61.43	56.94	56.94	54.17	54.17	75.00	75.00
Canada	CAN	Nova Scotia	CAN_NS	STATE_TOTAL	20201126	2.00	0	2.00	0	2.00	0	4.00	0	0.00		1.00	1	2.00	1	4.00	2.00	1	1.00	0.00	0.00	2.00	1	1.00	2.00	0.00	0.00	2.00	1	0.00			1257	65	66.20	66.20	68.57	68.57	61.94	61.94	59.94	59.94	75.00	75.00
Canada	CAN	Nova Scotia	CAN_NS	STATE_TOTAL	20201127	2.00	0	2.00	0	2.00	0	4.00	0	0.00		1.00	1	2.00	1	4.00	2.00	1	1.00	0.00	0.00	2.00	1	1.00	2.00	0.00	0.00	2.00	1	0.00			1266	65	66.20	66.20	68.57	68.57	61.94	61.94	59.94	59.94	75.00	75.00
Canada	CAN	Nova Scotia	CAN_NS	STATE_TOTAL	20201128	2.00	0	2.00	0	2.00	0	4.00	0	0.00		1.00	1	2.00	1	4.00	2.00	1	1.00	0.00	0.00	2.00	1	1.00	2.00	0.00	0.00	2.00	1	0.00			1280	65	66.20	66.20	68.57	68.57	61.94	61.94	59.94	59.94	75.00	75.00
Canada	CAN	Nova Scotia	CAN_NS	STATE_TOTAL	20201129	2.00	0	2.00	0	2.00	0	4.00	0	0.00		1.00	1	2.00	1	4.00	2.00	1	1.00	0.00	0.00	2.00	1	1.00	2.00	0.00	0.00	2.00	1	0.00			1290	65	66.20	66.20	68.57	68.57	61.94	61.94	59.94	59.94	75.00	75.00
Canada	CAN	Nova Scotia	CAN_NS	STATE_TOTAL	20201130	2.00	0	2.00	0	2.00	0	4.00	0	0.00		1.00	1	2.00	1	4.00	2.00	1	1.00	0.00	0.00	2.00	1	1.00	2.00	0.00	0.00	2.00	1	0.00			1305	65	66.20	66.20	68.57	68.57	61.94	61.94	59.94	59.94	75.00	75.00
Canada	CAN	Nova Scotia	CAN_NS	STATE_TOTAL	20201201	2.00	0	2.00	0	2.00	0	4.00	0	0.00		1.00	1	2.00	1	4.00	2.00	1	1.00	0.00	0.00	2.00	1	1.00	2.00	0.00	0.00	2.00	1	0.00			1315	65	66.20	66.20	68.57	68.57	61.94	61.94	59.94	59.94	75.00	75.00
Canada	CAN	Nova Scotia	CAN_NS	STATE_TOTAL	20201202	2.00	0	2.00	0	2.00	0	4.00	0	0.00		1.00	1	2.00	1	4.00	1.00	1	1.00	0.00	0.00	2.00	1	1.00	2.00	0.00	0.00	2.00	1	0.00			1332	65	66.20	66.20	68.57	68.57	58.61	58.61	59.94	59.94	50.00	50.00
Canada	CAN	Nova Scotia	CAN_NS	STATE_TOTAL	20201203	2.00	0	2.00	0	2.00	0	4.00	0	0.00		1.00	1	2.00	1	4.00	1.00	1	1.00	0.00	0.00	2.00	1	1.00	2.00	0.00	0.00	2.00	1	0.00			1343	65	66.20	66.20	68.57	68.57	58.61	58.61	59.94	59.94	50.00	50.00
Canada	CAN	Nova Scotia	CAN_NS	STATE_TOTAL	20201204	2.00	0	2.00	0	2.00	0	4.00	0	0.00		1.00	1	2.00	1	4.00	1.00	1	1.00	0.00	0.00	2.00	1	1.00	2.00	0.00	0.00	2.00	1	0.00			1358	65	66.20	66.20	68.57	68.57	58.61	58.61	59.94	59.94	50.00	50.00
Canada	CAN	Nova Scotia	CAN_NS	STATE_TOTAL	20201205	2.00	0	2.00	0	2.00	0	4.00	0	0.00		1.00	1	2.00	1	4.00	1.00	1	1.00	0.00	0.00	2.00	1	1.00	2.00	0.00	0.00	2.00	1	0.00			1364	65	66.20	66.20	68.57	68.57	58.61	58.61	59.94	59.94	50.00	50.00
Canada	CAN	Nova Scotia	CAN_NS	STATE_TOTAL	20201206	2.00	0	2.00	0	2.00	0	4.00	0	0.00		1.00	1	2.00	1	4.00	1.00	1	1.00	0.00	0.00	2.00	1	1.00	2.00	0.00	0.00	2.00	1	0.00			1368	65	66.20	66.20	68.57	68.57	58.61	58.61	59.94	59.94	50.00	50.00
Canada	CAN	Nova Scotia	CAN_NS	STATE_TOTAL	20201207	2.00	0	2.00	0	2.00	0	4.00	0	0.00		1.00	1	2.00	1	4.00	1.00	1	1.00	0.00	0.00	2.00	1	1.00	2.00	0.00	0.00	2.00	1	0.00			1376	65	66.20	66.20	68.57	68.57	58.61	58.61	59.94	59.94	50.00	50.00
Canada	CAN	Nova Scotia	CAN_NS	STATE_TOTAL	20201208	2.00	0	2.00	0	2.00	0	4.00	0	0.00		1.00	1	2.00	1	4.00	1.00	1	1.00	0.00	0.00	2.00	1	3.00	2.00	0.00	0.00	2.00	1	0.00			1383	65	66.20	66.20	68.57	68.57	63.06	63.06	65.06	65.06	50.00	50.00
Canada	CAN	Nova Scotia	CAN_NS	STATE_TOTAL	20201209	2.00	0	2.00	0	2.00	0	4.00	0	0.00		1.00	1	2.00	1	4.00	1.00	1	1.00	0.00	0.00	2.00	1	3.00	2.00	0.00	0.00	2.00	1	0.00			1389	65	66.20	66.20	68.57	68.57	63.06	63.06	65.06	65.06	50.00	50.00
Canada	CAN	Nova Scotia	CAN_NS	STATE_TOTAL	20201210	2.00	0	2.00	0	2.00	0	4.00	0	0.00		1.00	1	2.00	1	4.00	1.00	1	1.00	0.00	0.00	2.00	1	3.00	2.00	0.00	0.00	2.00	1	0.00			1393	65	66.20	66.20	68.57	68.57	63.06	63.06	65.06	65.06	50.00	50.00
Canada	CAN	Nova Scotia	CAN_NS	STATE_TOTAL	20201211	2.00	0	2.00	0	2.00	0	4.00	0	0.00		1.00	1	2.00	1	4.00	1.00	1	1.00	0.00	0.00	2.00	1	3.00	2.00	1252800.00	0.00	2.00	1	0.00			1402	65	66.20	66.20	68.57	68.57	63.06	63.06	65.06	65.06	50.00	50.00
Canada	CAN	Nova Scotia	CAN_NS	STATE_TOTAL	20201212	2.00	0	2.00	0	2.00	0	4.00	0	0.00		1.00	1	2.00	1	4.00	1.00	1	1.00	0.00	0.00	2.00	1	3.00	2.00	0.00	0.00	2.00	1	0.00			1409	65	66.20	66.20	68.57	68.57	63.06	63.06	65.06	65.06	50.00	50.00
Canada	CAN	Nova Scotia	CAN_NS	STATE_TOTAL	20201213	2.00	0	2.00	0	2.00	0	4.00	0	0.00		1.00	1	2.00	1	4.00	1.00	1	1.00	0.00	0.00	2.00	1	3.00	2.00	0.00	0.00	2.00	1	0.00			1415	65	66.20	66.20	68.57	68.57	63.06	63.06	65.06	65.06	50.00	50.00
Canada	CAN	Nova Scotia	CAN_NS	STATE_TOTAL	20201214	2.00	0	2.00	0	2.00	0	4.00	0	0.00		1.00	1	2.00	1	4.00	1.00	1	1.00	0.00	0.00	2.00	1	3.00	2.00	0.00	0.00	2.00	1	0.00			1420	65	66.20	66.20	68.57	68.57	63.06	63.06	65.06	65.06	50.00	50.00
Canada	CAN	Nova Scotia	CAN_NS	STATE_TOTAL	20201215	2.00	0	2.00	0	2.00	0	4.00	0	0.00		1.00	1	2.00	1	4.00	1.00	1	1.00	0.00	0.00	2.00	1	3.00	2.00	0.00	0.00	2.00	1	0.00			1426	65	66.20	66.20	68.57	68.57	63.06	63.06	65.06	65.06	50.00	50.00
Canada	CAN	Nova Scotia	CAN_NS	STATE_TOTAL	20201216	2.00	0	2.00	0	2.00	0	4.00	0	0.00		1.00	1	2.00	1	4.00	1.00	1	1.00	0.00	0.00	2.00	1	3.00	2.00	0.00	0.00	2.00	1	1.00	1		1430	65	66.20	66.20	68.57	68.57	64.39	64.39	66.60	66.60	50.00	50.00
Canada	CAN	Nova Scotia	CAN_NS	STATE_TOTAL	20201217	2.00	0	2.00	0	2.00	0	4.00	0	0.00		1.00	1	2.00	1	4.00	1.00	1	1.00	721685.00	0.00	2.00	1	3.00	2.00	0.00	0.00	2.00	1	1.00	1		1436	65	66.20	66.20	68.57	68.57	64.39	64.39	66.60	66.60	50.00	50.00
Canada	CAN	Nova Scotia	CAN_NS	STATE_TOTAL	20201218	2.00	1	2.00	0	2.00	0	4.00	0	0.00		1.00	1	2.00	1	4.00	1.00	1	1.00	0.00	0.00	2.00	1	3.00	2.00	0.00	0.00	2.00	1	1.00	1		1442	65	68.06	68.06	72.14	72.14	65.50	65.50	67.88	67.88	50.00	50.00
Canada	CAN	Nova Scotia	CAN_NS	STATE_TOTAL	20201219	2.00	1	2.00	0	2.00	0	4.00	0	0.00		1.00	1	2.00	1	4.00	1.00	1	1.00	0.00	0.00	2.00	1	3.00	2.00	0.00	0.00	2.00	1	1.00	1		1443	65	68.06	68.06	72.14	72.14	65.50	65.50	67.88	67.88	50.00	50.00
Canada	CAN	Nova Scotia	CAN_NS	STATE_TOTAL	20201220	2.00	1	2.00	0	2.00	0	4.00	0	0.00		1.00	1	2.00	1	4.00	1.00	1	1.00	0.00	0.00	2.00	1	3.00	2.00	0.00	0.00	2.00	1	1.00	1		1445	65	68.06	68.06	72.14	72.14	65.50	65.50	67.88	67.88	50.00	50.00
Canada	CAN	Nova Scotia	CAN_NS	STATE_TOTAL	20201221	2.00	1	2.00	0	1.00	1	3.00	1	0.00		0.00		2.00	1	4.00	1.00	1	1.00	0.00	0.00	2.00	1	3.00	2.00	0.00	0.00	2.00	1	1.00	1		1447	65	60.19	60.19	72.14	72.14	60.78	60.78	62.44	62.44	50.00	50.00
Canada	CAN	Nova Scotia	CAN_NS	STATE_TOTAL	20201222	2.00	1	2.00	0	1.00	1	3.00	1	0.00		0.00		2.00	1	4.00	1.00	1	1.00	0.00	0.00	2.00	1	3.00	2.00	0.00	0.00	2.00	1	1.00	1		1454	65	60.19	60.19	72.14	72.14	60.78	60.78	62.44	62.44	50.00	50.00
Canada	CAN	Nova Scotia	CAN_NS	STATE_TOTAL	20201223	2.00	1	2.00	0	1.00	1	3.00	1	0.00		0.00		2.00	1	4.00	1.00	1	1.00	0.00	0.00	2.00	1	3.00	2.00	0.00	0.00	2.00	1	1.00	1		1458	65	60.19	60.19	72.14	72.14	60.78	60.78	62.44	62.44	50.00	50.00
Canada	CAN	Nova Scotia	CAN_NS	STATE_TOTAL	20201224	2.00	1	2.00	0	1.00	1	3.00	1	0.00		0.00		2.00	1	4.00	1.00	1	1.00	0.00	0.00	2.00	1	3.00	2.00	0.00	0.00	2.00	1	1.00	1		1465	65	60.19	60.19	72.14	72.14	60.78	60.78	62.44	62.44	50.00	50.00
Canada	CAN	Nova Scotia	CAN_NS	STATE_TOTAL	20201225	2.00	1	2.00	0	1.00	1	3.00	1	0.00		0.00		2.00	1	4.00	1.00	1	1.00	0.00	0.00	2.00	1	3.00	2.00	0.00	0.00	2.00	1	1.00	1		1465	65	60.19	60.19	72.14	72.14	60.78	60.78	62.44	62.44	50.00	50.00
Canada	CAN	Nova Scotia	CAN_NS	STATE_TOTAL	20201226	2.00	1	2.00	0	1.00	1	3.00	1	0.00		0.00		2.00	1	4.00	1.00	1	1.00	0.00	0.00	2.00	1	3.00	2.00	0.00	0.00	2.00	1	1.00	1		1465	65	60.19	60.19	72.14	72.14	60.78	60.78	62.44	62.44	50.00	50.00
Canada	CAN	Nova Scotia	CAN_NS	STATE_TOTAL	20201227	2.00	1	2.00	0	1.00	1	3.00	1	0.00		0.00		2.00	1	4.00	1.00	1	1.00	0.00	0.00	2.00	1	3.00	2.00	0.00	0.00	2.00	1	1.00	1		1465	65	60.19	60.19	72.14	72.14	60.78	60.78	62.44	62.44	50.00	50.00
Canada	CAN	Nova Scotia	CAN_NS	STATE_TOTAL	20201228	2.00	1	2.00	0	1.00	1	3.00	1	0.00		0.00		2.00	1	4.00	1.00	1	1.00	0.00	0.00	2.00	1	3.00	2.00	0.00	0.00	2.00	1	1.00	1		1478	65	60.19	60.19	72.14	72.14	60.78	60.78	62.44	62.44	50.00	50.00
Canada	CAN	Nova Scotia	CAN_NS	STATE_TOTAL	20201229	2.00	1	2.00	0	1.00	1	3.00	1	0.00		0.00		2.00	1	4.00	1.00	1	1.00	0.00	0.00	2.00	1	3.00	2.00	0.00	0.00	2.00	1	1.00	1		1480	65	60.19	60.19	72.14	72.14	60.78	60.78	62.44	62.44	50.00	50.00
Canada	CAN	Nova Scotia	CAN_NS	STATE_TOTAL	20201230	2.00	1	2.00	0	1.00	1	3.00	1	0.00		0.00		2.00	1	4.00	1.00	1	1.00	0.00	0.00	2.00	1	3.00	2.00	0.00	0.00	2.00	1	1.00	1		1483	65	60.19	60.19	72.14	72.14	60.78	60.78	62.44	62.44	50.00	50.00
Canada	CAN	Nova Scotia	CAN_NS	STATE_TOTAL	20201231	2.00	1	2.00	0	1.00	1	3.00	1	0.00		0.00		2.00	1	4.00	1.00	1	1.00	0.00	0.00	2.00	1	3.00	2.00	0.00	0.00	2.00	1	1.00	1		1486	65	60.19	60.19	72.14	72.14	60.78	60.78	62.44	62.44	50.00	50.00
Canada	CAN	Nova Scotia	CAN_NS	STATE_TOTAL	20210101	2.00	1	2.00	0	1.00	1	3.00	1	0.00		0.00		2.00	1	4.00	1.00	1	1.00	0.00	0.00	2.00	1	3.00	2.00	0.00	0.00	2.00	1	1.00	1		1497	65	60.19	60.19	72.14	72.14	60.78	60.78	62.44	62.44	50.00	50.00
Canada	CAN	Nova Scotia	CAN_NS	STATE_TOTAL	20210102	2.00	1	2.00	0	1.00	1	3.00	1	0.00		0.00		2.00	1	4.00	1.00	1	1.00	0.00	0.00	2.00	1	3.00	2.00	0.00	0.00	2.00	1	1.00	1		1499	65	60.19	60.19	72.14	72.14	60.78	60.78	62.44	62.44	50.00	50.00
Canada	CAN	Nova Scotia	CAN_NS	STATE_TOTAL	20210103	2.00	1	2.00	0	1.00	1	3.00	1	0.00		0.00		2.00	1	4.00	1.00	1	1.00	0.00	0.00	2.00	1	3.00	2.00	0.00	0.00	2.00	1	1.00	1		1501	65	60.19	60.19	72.14	72.14	60.78	60.78	62.44	62.44	50.00	50.00
Canada	CAN	Nova Scotia	CAN_NS	STATE_TOTAL	20210104	2.00	1	0.00		1.00	1	3.00	1	0.00		0.00		2.00	1	4.00	1.00	1	1.00	0.00	0.00	2.00	1	3.00	2.00	0.00	0.00	2.00	1	1.00	1		1505	65	54.63	54.63	65.00	65.00	57.44	57.44	58.59	58.59	50.00	50.00
Canada	CAN	Nova Scotia	CAN_NS	STATE_TOTAL	20210105	2.00	1	0.00		1.00	1	3.00	1	0.00		0.00		2.00	1	4.00	1.00	1	1.00	0.00	0.00	2.00	1	3.00	2.00	0.00	0.00	2.00	1	1.00	1		1508	65	54.63	54.63	65.00	65.00	57.44	57.44	58.59	58.59	50.00	50.00
Canada	CAN	Nova Scotia	CAN_NS	STATE_TOTAL	20210106	2.00	1	0.00		1.00	1	3.00	1	0.00		0.00		2.00	1	4.00	1.00	1	1.00	0.00	0.00	2.00	1	3.00	2.00	0.00	0.00	2.00	1	1.00	1		1520	65	54.63	54.63	65.00	65.00	57.44	57.44	58.59	58.59	50.00	50.00
Canada	CAN	Nova Scotia	CAN_NS	STATE_TOTAL	20210107	2.00	1	0.00		1.00	1	3.00	1	0.00		0.00		2.00	1	4.00	1.00	1	1.00	0.00	0.00	2.00	1	3.00	2.00	0.00	0.00	2.00	1	1.00	1		1523	65	54.63	54.63	65.00	65.00	57.44	57.44	58.59	58.59	50.00	50.00
Canada	CAN	Nova Scotia	CAN_NS	STATE_TOTAL	20210108	2.00	1	0.00		1.00	1	3.00	1	0.00		0.00		2.00	1	4.00	1.00	1	1.00	0.00	0.00	2.00	1	3.00	2.00	0.00	0.00	2.00	1	1.00	1		1525	65	54.63	54.63	65.00	65.00	57.44	57.44	58.59	58.59	50.00	50.00
Canada	CAN	Nova Scotia	CAN_NS	STATE_TOTAL	20210109	2.00	1	0.00		1.00	1	3.00	1	0.00		0.00		2.00	1	4.00	1.00	1	1.00	0.00	0.00	2.00	1	3.00	2.00	0.00	0.00	2.00	1	1.00	1		1528	65	54.63	54.63	65.00	65.00	57.44	57.44	58.59	58.59	50.00	50.00
Canada	CAN	Nova Scotia	CAN_NS	STATE_TOTAL	20210110	2.00	1	0.00		1.00	1	3.00	1	0.00		0.00		2.00	1	4.00	1.00	1	1.00	0.00	0.00	2.00	1	3.00	2.00	0.00	0.00	2.00	1	1.00	1		1528	65	54.63	54.63	65.00	65.00	57.44	57.44	58.59	58.59	50.00	50.00
Canada	CAN	Nova Scotia	CAN_NS	STATE_TOTAL	20210111	1.00	1	0.00		1.00	1	3.00	1	0.00		0.00		2.00	1	4.00	1.00	1	1.00	0.00	0.00	2.00	1	3.00	2.00	0.00	0.00	2.00	1	2.00	1		1533	65	50.93	50.93	61.43	61.43	56.56	56.56	57.56	57.56	50.00	50.00
Canada	CAN	Nova Scotia	CAN_NS	STATE_TOTAL	20210112	1.00	1	0.00		1.00	1	3.00	1	0.00		0.00		2.00	1	4.00	1.00	1	1.00	17625000.00	0.00	2.00	1	3.00	2.00	0.00	0.00	2.00	1	2.00	1		1534	65	50.93	50.93	61.43	61.43	56.56	56.56	57.56	57.56	50.00	50.00
Canada	CAN	Nova Scotia	CAN_NS	STATE_TOTAL	20210113	1.00	1	0.00		1.00	1	3.00	1	0.00		0.00		2.00	1	4.00	1.00	1	1.00	0.00	0.00	2.00	1	3.00	2.00	0.00	0.00	2.00	1	2.00	1		1542	65	50.93	50.93	61.43	61.43	56.56	56.56	57.56	57.56	50.00	50.00
Canada	CAN	Nova Scotia	CAN_NS	STATE_TOTAL	20210114	1.00	1	0.00		1.00	1	3.00	1	0.00		0.00		2.00	1	4.00	1.00	1	1.00	0.00	0.00	2.00	1	3.00	2.00	0.00	0.00	2.00	1	2.00	1		1548	65	50.93	50.93	61.43	61.43	56.56	56.56	57.56	57.56	50.00	50.00
Canada	CAN	Nova Scotia	CAN_NS	STATE_TOTAL	20210115	1.00	1	0.00		1.00	1	3.00	1	0.00		0.00		2.00	1	4.00	1.00	1	1.00	0.00	0.00	2.00	1	3.00	2.00	0.00	0.00	2.00	1	2.00	1		1550	65	50.93	50.93	61.43	61.43	56.56	56.56	57.56	57.56	50.00	50.00
Canada	CAN	Nova Scotia	CAN_NS	STATE_TOTAL	20210116	1.00	1	0.00		1.00	1	3.00	1	0.00		0.00		2.00	1	4.00	1.00	1	1.00	0.00	0.00	2.00	1	3.00	2.00	0.00	0.00	2.00	1	2.00	1		1554	65	50.93	50.93	61.43	61.43	56.56	56.56	57.56	57.56	50.00	50.00
Canada	CAN	Nova Scotia	CAN_NS	STATE_TOTAL	20210117	1.00	1	0.00		1.00	1	3.00	1	0.00		0.00		2.00	1	4.00	1.00	1	1.00	0.00	0.00	2.00	1	3.00	2.00	0.00	0.00	2.00	1	2.00	1		1557	65	50.93	50.93	61.43	61.43	56.56	56.56	57.56	57.56	50.00	50.00
Canada	CAN	Nova Scotia	CAN_NS	STATE_TOTAL	20210118	1.00	1	0.00		1.00	1	3.00	1	0.00		0.00		2.00	1	4.00	1.00	1	1.00	0.00	0.00	2.00	1	3.00	2.00	0.00	0.00	2.00	1	2.00	1		1557	65	50.93	50.93	61.43	61.43	56.56	56.56	57.56	57.56	50.00	50.00
Canada	CAN	Nova Scotia	CAN_NS	STATE_TOTAL	20210119	1.00	1	0.00		1.00	1	3.00	1	0.00		0.00		2.00	1	4.00	1.00	1	1.00	0.00	0.00	2.00	1	3.00	2.00	0.00	0.00	2.00	1	2.00	1		1561	65	50.93	50.93	61.43	61.43	56.56	56.56	57.56	57.56	50.00	50.00
Canada	CAN	Nova Scotia	CAN_NS	STATE_TOTAL	20210120	1.00	1	0.00		1.00	1	3.00	1	0.00		0.00		2.00	1	4.00	1.00	1	1.00	0.00	0.00	2.00	1	3.00	2.00	0.00	0.00	2.00	1	2.00	1		1564	65	50.93	50.93	61.43	61.43	56.56	56.56	57.56	57.56	50.00	50.00
Canada	CAN	Nova Scotia	CAN_NS	STATE_TOTAL	20210121	2.00	0	0.00		1.00	1	3.00	1	0.00		0.00		2.00	1	4.00	1.00	1	1.00	0.00	0.00	2.00	1	3.00	2.00	0.00	0.00	2.00	1	2.00	1		1565	65	52.78	52.78	61.43	61.43	57.67	57.67	58.85	58.85	50.00	50.00
Canada	CAN	Nova Scotia	CAN_NS	STATE_TOTAL	20210122	2.00	0	0.00		1.00	1	3.00	1	0.00		0.00		2.00	1	4.00	1.00	1	1.00	0.00	0.00	2.00	1	3.00	2.00	0.00	0.00	2.00	1	2.00	1		1570	65	52.78	52.78	61.43	61.43	57.67	57.67	58.85	58.85	50.00	50.00
Canada	CAN	Nova Scotia	CAN_NS	STATE_TOTAL	20210123	2.00	0	0.00		1.00	1	3.00	1	0.00		0.00		2.00	1	4.00	1.00	1	1.00	0.00	0.00	2.00	1	3.00	2.00	0.00	0.00	2.00	1	2.00	1		1570	65	52.78	52.78	61.43	61.43	57.67	57.67	58.85	58.85	50.00	50.00
Canada	CAN	Nova Scotia	CAN_NS	STATE_TOTAL	20210124	2.00	0	0.00		1.00	1	3.00	1	0.00		0.00		2.00	1	4.00	1.00	1	1.00	0.00	0.00	2.00	1	3.00	2.00	0.00	0.00	2.00	1	2.00	1		1571	65	52.78	52.78	61.43	61.43	57.67	57.67	58.85	58.85	50.00	50.00
Canada	CAN	Nova Scotia	CAN_NS	STATE_TOTAL	20210125	2.00	0	0.00		1.00	1	3.00	1	0.00		0.00		2.00	1	4.00	1.00	1	1.00	0.00	0.00	2.00	1	3.00	2.00	0.00	0.00	2.00	1	2.00	1		1571	65	52.78	52.78	61.43	61.43	57.67	57.67	58.85	58.85	50.00	50.00
Canada	CAN	Nova Scotia	CAN_NS	STATE_TOTAL	20210126																																1572	65
Canada	CAN	Nova Scotia	CAN_NS	STATE_TOTAL	20210127																																1576	65
Canada	CAN	Nova Scotia	CAN_NS	STATE_TOTAL	20210128																																1576	65
Canada	CAN	Nova Scotia	CAN_NS	STATE_TOTAL	20210129																																1577	65
Canada	CAN	Nova Scotia	CAN_NS	STATE_TOTAL	20210130																																1580	65
Canada	CAN	Nova Scotia	CAN_NS	STATE_TOTAL	20210131																																1580	65
Canada	CAN	Nova Scotia	CAN_NS	STATE_TOTAL	20210201
Canada	CAN	Northwest Territories	CAN_NT	STATE_TOTAL	20200101	0.00		0.00		1.00	1	0.00		0.00		0.00		0.00		0.00	0.00		0.00	0.00	0.00	0.00		0.00	0.00	0.00	0.00	0.00		0.00					5.56	5.56	9.52	9.52	3.33	3.33	3.85	3.85	0.00	0.00
Canada	CAN	Northwest Territories	CAN_NT	STATE_TOTAL	20200102	0.00		0.00		1.00	1	0.00		0.00		0.00		0.00		0.00	0.00		0.00	0.00	0.00	0.00		0.00	0.00	0.00	0.00	0.00		0.00					5.56	5.56	9.52	9.52	3.33	3.33	3.85	3.85	0.00	0.00
Canada	CAN	Northwest Territories	CAN_NT	STATE_TOTAL	20200103	0.00		0.00		1.00	1	0.00		0.00		0.00		0.00		0.00	0.00		0.00	0.00	0.00	0.00		0.00	0.00	0.00	0.00	0.00		0.00					5.56	5.56	9.52	9.52	3.33	3.33	3.85	3.85	0.00	0.00
Canada	CAN	Northwest Territories	CAN_NT	STATE_TOTAL	20200104	0.00		0.00		1.00	1	0.00		0.00		0.00		0.00		0.00	0.00		0.00	0.00	0.00	0.00		0.00	0.00	0.00	0.00	0.00		0.00					5.56	5.56	9.52	9.52	3.33	3.33	3.85	3.85	0.00	0.00
Canada	CAN	Northwest Territories	CAN_NT	STATE_TOTAL	20200105	0.00		0.00		1.00	1	0.00		0.00		0.00		0.00		0.00	0.00		0.00	0.00	0.00	0.00		0.00	0.00	0.00	0.00	0.00		0.00					5.56	5.56	9.52	9.52	3.33	3.33	3.85	3.85	0.00	0.00
Canada	CAN	Northwest Territories	CAN_NT	STATE_TOTAL	20200106	0.00		0.00		1.00	1	0.00		0.00		0.00		0.00		0.00	0.00		0.00	0.00	0.00	0.00		0.00	0.00	0.00	0.00	0.00		0.00					5.56	5.56	9.52	9.52	3.33	3.33	3.85	3.85	0.00	0.00
Canada	CAN	Northwest Territories	CAN_NT	STATE_TOTAL	20200107	0.00		0.00		1.00	1	0.00		0.00		0.00		0.00		0.00	0.00		0.00	0.00	0.00	0.00		0.00	0.00	0.00	0.00	0.00		0.00					5.56	5.56	9.52	9.52	3.33	3.33	3.85	3.85	0.00	0.00
Canada	CAN	Northwest Territories	CAN_NT	STATE_TOTAL	20200108	0.00		0.00		1.00	1	0.00		0.00		0.00		0.00		0.00	0.00		0.00	0.00	0.00	0.00		0.00	0.00	0.00	0.00	0.00		0.00					5.56	5.56	9.52	9.52	3.33	3.33	3.85	3.85	0.00	0.00
Canada	CAN	Northwest Territories	CAN_NT	STATE_TOTAL	20200109	0.00		0.00		1.00	1	0.00		0.00		0.00		0.00		0.00	0.00		0.00	0.00	0.00	0.00		0.00	0.00	0.00	0.00	0.00		0.00					5.56	5.56	9.52	9.52	3.33	3.33	3.85	3.85	0.00	0.00
Canada	CAN	Northwest Territories	CAN_NT	STATE_TOTAL	20200110	0.00		0.00		1.00	1	0.00		0.00		0.00		0.00		0.00	0.00		0.00	0.00	0.00	0.00		0.00	0.00	0.00	0.00	0.00		0.00					5.56	5.56	9.52	9.52	3.33	3.33	3.85	3.85	0.00	0.00
Canada	CAN	Northwest Territories	CAN_NT	STATE_TOTAL	20200111	0.00		0.00		1.00	1	0.00		0.00		0.00		0.00		0.00	0.00		0.00	0.00	0.00	0.00		0.00	0.00	0.00	0.00	0.00		0.00					5.56	5.56	9.52	9.52	3.33	3.33	3.85	3.85	0.00	0.00
Canada	CAN	Northwest Territories	CAN_NT	STATE_TOTAL	20200112	0.00		0.00		1.00	1	0.00		0.00		0.00		0.00		0.00	0.00		0.00	0.00	0.00	0.00		0.00	0.00	0.00	0.00	0.00		0.00					5.56	5.56	9.52	9.52	3.33	3.33	3.85	3.85	0.00	0.00
Canada	CAN	Northwest Territories	CAN_NT	STATE_TOTAL	20200113	0.00		0.00		1.00	1	0.00		0.00		0.00		0.00		0.00	0.00		0.00	0.00	0.00	0.00		0.00	0.00	0.00	0.00	0.00		0.00					5.56	5.56	9.52	9.52	3.33	3.33	3.85	3.85	0.00	0.00
Canada	CAN	Northwest Territories	CAN_NT	STATE_TOTAL	20200114	0.00		0.00		1.00	1	0.00		0.00		0.00		0.00		0.00	0.00		0.00	0.00	0.00	0.00		0.00	0.00	0.00	0.00	0.00		0.00					5.56	5.56	9.52	9.52	3.33	3.33	3.85	3.85	0.00	0.00
Canada	CAN	Northwest Territories	CAN_NT	STATE_TOTAL	20200115	0.00		0.00		1.00	1	0.00		0.00		0.00		0.00		0.00	0.00		0.00	0.00	0.00	0.00		0.00	0.00	0.00	0.00	0.00		0.00					5.56	5.56	9.52	9.52	3.33	3.33	3.85	3.85	0.00	0.00
Canada	CAN	Northwest Territories	CAN_NT	STATE_TOTAL	20200116	0.00		0.00		1.00	1	0.00		0.00		0.00		0.00		0.00	0.00		0.00	0.00	0.00	0.00		0.00	0.00	0.00	0.00	0.00		0.00					5.56	5.56	9.52	9.52	3.33	3.33	3.85	3.85	0.00	0.00
Canada	CAN	Northwest Territories	CAN_NT	STATE_TOTAL	20200117	0.00		0.00		1.00	1	0.00		0.00		0.00		0.00		0.00	0.00		0.00	0.00	0.00	0.00		0.00	0.00	0.00	0.00	0.00		0.00					5.56	5.56	9.52	9.52	3.33	3.33	3.85	3.85	0.00	0.00
Canada	CAN	Northwest Territories	CAN_NT	STATE_TOTAL	20200118	0.00		0.00		1.00	1	0.00		0.00		0.00		0.00		0.00	0.00		0.00	0.00	0.00	0.00		0.00	0.00	0.00	0.00	0.00		0.00					5.56	5.56	9.52	9.52	3.33	3.33	3.85	3.85	0.00	0.00
Canada	CAN	Northwest Territories	CAN_NT	STATE_TOTAL	20200119	0.00		0.00		1.00	1	0.00		0.00		0.00		0.00		0.00	0.00		0.00	0.00	0.00	0.00		0.00	0.00	0.00	0.00	0.00		0.00					5.56	5.56	9.52	9.52	3.33	3.33	3.85	3.85	0.00	0.00
Canada	CAN	Northwest Territories	CAN_NT	STATE_TOTAL	20200120	0.00		0.00		1.00	1	0.00		0.00		0.00		0.00		0.00	0.00		0.00	0.00	0.00	1.00	1	0.00	0.00	0.00	0.00	0.00		0.00					11.11	11.11	19.05	19.05	6.67	6.67	7.69	7.69	0.00	0.00
Canada	CAN	Northwest Territories	CAN_NT	STATE_TOTAL	20200121	0.00		0.00		1.00	1	0.00		0.00		0.00		0.00		0.00	0.00		0.00	0.00	0.00	1.00	1	0.00	0.00	0.00	0.00	0.00		0.00					11.11	11.11	19.05	19.05	6.67	6.67	7.69	7.69	0.00	0.00
Canada	CAN	Northwest Territories	CAN_NT	STATE_TOTAL	20200122	0.00		0.00		1.00	1	0.00		0.00		0.00		0.00		0.00	0.00		0.00	0.00	0.00	1.00	1	0.00	0.00	0.00	0.00	0.00		0.00					11.11	11.11	19.05	19.05	6.67	6.67	7.69	7.69	0.00	0.00
Canada	CAN	Northwest Territories	CAN_NT	STATE_TOTAL	20200123	0.00		0.00		1.00	1	0.00		0.00		0.00		0.00		0.00	0.00		0.00	0.00	0.00	1.00	1	0.00	0.00	0.00	0.00	0.00		0.00					11.11	11.11	19.05	19.05	6.67	6.67	7.69	7.69	0.00	0.00
Canada	CAN	Northwest Territories	CAN_NT	STATE_TOTAL	20200124	0.00		0.00		1.00	1	0.00		0.00		0.00		0.00		0.00	0.00		0.00	0.00	0.00	1.00	1	0.00	0.00	0.00	0.00	0.00		0.00					11.11	11.11	19.05	19.05	6.67	6.67	7.69	7.69	0.00	0.00
Canada	CAN	Northwest Territories	CAN_NT	STATE_TOTAL	20200125	0.00		0.00		1.00	1	0.00		0.00		0.00		0.00		0.00	0.00		0.00	0.00	0.00	1.00	1	0.00	0.00	0.00	0.00	0.00		0.00					11.11	11.11	19.05	19.05	6.67	6.67	7.69	7.69	0.00	0.00
Canada	CAN	Northwest Territories	CAN_NT	STATE_TOTAL	20200126	0.00		0.00		1.00	1	0.00		0.00		0.00		0.00		0.00	0.00		0.00	0.00	0.00	1.00	1	0.00	0.00	0.00	0.00	0.00		0.00					11.11	11.11	19.05	19.05	6.67	6.67	7.69	7.69	0.00	0.00
Canada	CAN	Northwest Territories	CAN_NT	STATE_TOTAL	20200127	0.00		0.00		1.00	1	0.00		0.00		0.00		0.00		0.00	0.00		0.00	0.00	0.00	1.00	1	0.00	0.00	0.00	0.00	0.00		0.00					11.11	11.11	19.05	19.05	6.67	6.67	7.69	7.69	0.00	0.00
Canada	CAN	Northwest Territories	CAN_NT	STATE_TOTAL	20200128	0.00		0.00		1.00	1	0.00		0.00		0.00		0.00		0.00	0.00		0.00	0.00	0.00	1.00	1	0.00	0.00	0.00	0.00	0.00		0.00					11.11	11.11	19.05	19.05	6.67	6.67	7.69	7.69	0.00	0.00
Canada	CAN	Northwest Territories	CAN_NT	STATE_TOTAL	20200129	0.00		0.00		1.00	1	0.00		0.00		0.00		0.00		0.00	0.00		0.00	0.00	0.00	1.00	1	0.00	0.00	0.00	0.00	0.00		0.00					11.11	11.11	19.05	19.05	6.67	6.67	7.69	7.69	0.00	0.00
Canada	CAN	Northwest Territories	CAN_NT	STATE_TOTAL	20200130	0.00		0.00		1.00	1	0.00		0.00		0.00		0.00		0.00	0.00		0.00	0.00	0.00	1.00	1	0.00	0.00	0.00	0.00	0.00		0.00					11.11	11.11	19.05	19.05	6.67	6.67	7.69	7.69	0.00	0.00
Canada	CAN	Northwest Territories	CAN_NT	STATE_TOTAL	20200131	0.00		0.00		1.00	1	0.00		0.00		0.00		0.00		0.00	0.00		0.00	0.00	0.00	1.00	1	0.00	0.00	0.00	0.00	0.00		0.00					11.11	11.11	19.05	19.05	6.67	6.67	7.69	7.69	0.00	0.00
Canada	CAN	Northwest Territories	CAN_NT	STATE_TOTAL	20200201	0.00		0.00		1.00	1	0.00		0.00		0.00		0.00		0.00	0.00		0.00	0.00	0.00	1.00	1	0.00	0.00	0.00	0.00	0.00		0.00					11.11	11.11	19.05	19.05	6.67	6.67	7.69	7.69	0.00	0.00
Canada	CAN	Northwest Territories	CAN_NT	STATE_TOTAL	20200202	0.00		0.00		1.00	1	0.00		0.00		0.00		0.00		0.00	0.00		0.00	0.00	0.00	1.00	1	0.00	0.00	0.00	0.00	0.00		0.00					11.11	11.11	19.05	19.05	6.67	6.67	7.69	7.69	0.00	0.00
Canada	CAN	Northwest Territories	CAN_NT	STATE_TOTAL	20200203	0.00		0.00		1.00	1	0.00		0.00		0.00		0.00		0.00	0.00		0.00	0.00	0.00	1.00	1	0.00	0.00	0.00	0.00	0.00		0.00					11.11	11.11	19.05	19.05	6.67	6.67	7.69	7.69	0.00	0.00
Canada	CAN	Northwest Territories	CAN_NT	STATE_TOTAL	20200204	0.00		0.00		1.00	1	0.00		0.00		0.00		0.00		0.00	0.00		0.00	0.00	0.00	1.00	1	0.00	0.00	0.00	0.00	0.00		0.00					11.11	11.11	19.05	19.05	6.67	6.67	7.69	7.69	0.00	0.00
Canada	CAN	Northwest Territories	CAN_NT	STATE_TOTAL	20200205	0.00		0.00		1.00	1	0.00		0.00		0.00		0.00		0.00	0.00		0.00	0.00	0.00	1.00	1	0.00	0.00	0.00	0.00	0.00		0.00					11.11	11.11	19.05	19.05	6.67	6.67	7.69	7.69	0.00	0.00
Canada	CAN	Northwest Territories	CAN_NT	STATE_TOTAL	20200206	0.00		0.00		1.00	1	0.00		0.00		0.00		0.00		0.00	0.00		0.00	0.00	0.00	1.00	1	0.00	0.00	0.00	0.00	0.00		0.00					11.11	11.11	19.05	19.05	6.67	6.67	7.69	7.69	0.00	0.00
Canada	CAN	Northwest Territories	CAN_NT	STATE_TOTAL	20200207	0.00		0.00		1.00	1	0.00		0.00		0.00		0.00		0.00	0.00		0.00	0.00	0.00	1.00	1	0.00	0.00	0.00	0.00	0.00		0.00					11.11	11.11	19.05	19.05	6.67	6.67	7.69	7.69	0.00	0.00
Canada	CAN	Northwest Territories	CAN_NT	STATE_TOTAL	20200208	0.00		0.00		1.00	1	0.00		0.00		0.00		0.00		0.00	0.00		0.00	0.00	0.00	1.00	1	0.00	0.00	0.00	0.00	0.00		0.00					11.11	11.11	19.05	19.05	6.67	6.67	7.69	7.69	0.00	0.00
Canada	CAN	Northwest Territories	CAN_NT	STATE_TOTAL	20200209	0.00		0.00		1.00	1	0.00		0.00		0.00		0.00		0.00	0.00		0.00	0.00	0.00	1.00	1	0.00	0.00	0.00	0.00	0.00		0.00					11.11	11.11	19.05	19.05	6.67	6.67	7.69	7.69	0.00	0.00
Canada	CAN	Northwest Territories	CAN_NT	STATE_TOTAL	20200210	0.00		0.00		1.00	1	0.00		0.00		0.00		0.00		0.00	0.00		0.00	0.00	0.00	1.00	1	0.00	0.00	0.00	0.00	0.00		0.00					11.11	11.11	19.05	19.05	6.67	6.67	7.69	7.69	0.00	0.00
Canada	CAN	Northwest Territories	CAN_NT	STATE_TOTAL	20200211	0.00		0.00		1.00	1	0.00		0.00		0.00		0.00		0.00	0.00		0.00	0.00	0.00	1.00	1	0.00	0.00	0.00	0.00	0.00		0.00					11.11	11.11	19.05	19.05	6.67	6.67	7.69	7.69	0.00	0.00
Canada	CAN	Northwest Territories	CAN_NT	STATE_TOTAL	20200212	0.00		0.00		1.00	1	0.00		0.00		0.00		0.00		0.00	0.00		0.00	0.00	0.00	1.00	1	0.00	0.00	0.00	0.00	0.00		0.00					11.11	11.11	19.05	19.05	6.67	6.67	7.69	7.69	0.00	0.00
Canada	CAN	Northwest Territories	CAN_NT	STATE_TOTAL	20200213	0.00		0.00		1.00	1	0.00		0.00		0.00		0.00		0.00	0.00		0.00	0.00	0.00	1.00	1	0.00	0.00	0.00	0.00	0.00		0.00					11.11	11.11	19.05	19.05	6.67	6.67	7.69	7.69	0.00	0.00
Canada	CAN	Northwest Territories	CAN_NT	STATE_TOTAL	20200214	0.00		0.00		1.00	1	0.00		0.00		0.00		0.00		0.00	0.00		0.00	0.00	0.00	1.00	1	0.00	0.00	0.00	0.00	0.00		0.00					11.11	11.11	19.05	19.05	6.67	6.67	7.69	7.69	0.00	0.00
Canada	CAN	Northwest Territories	CAN_NT	STATE_TOTAL	20200215	0.00		0.00		1.00	1	0.00		0.00		0.00		0.00		0.00	0.00		0.00	0.00	0.00	1.00	1	0.00	0.00	0.00	0.00	0.00		0.00					11.11	11.11	19.05	19.05	6.67	6.67	7.69	7.69	0.00	0.00
Canada	CAN	Northwest Territories	CAN_NT	STATE_TOTAL	20200216	0.00		0.00		1.00	1	0.00		0.00		0.00		0.00		0.00	0.00		0.00	0.00	0.00	1.00	1	0.00	0.00	0.00	0.00	0.00		0.00					11.11	11.11	19.05	19.05	6.67	6.67	7.69	7.69	0.00	0.00
Canada	CAN	Northwest Territories	CAN_NT	STATE_TOTAL	20200217	0.00		0.00		1.00	1	0.00		0.00		0.00		0.00		0.00	0.00		0.00	0.00	0.00	1.00	1	0.00	0.00	0.00	0.00	0.00		0.00					11.11	11.11	19.05	19.05	6.67	6.67	7.69	7.69	0.00	0.00
Canada	CAN	Northwest Territories	CAN_NT	STATE_TOTAL	20200218	0.00		0.00		1.00	1	0.00		0.00		0.00		0.00		0.00	0.00		0.00	0.00	0.00	1.00	1	0.00	0.00	0.00	0.00	0.00		0.00					11.11	11.11	19.05	19.05	6.67	6.67	7.69	7.69	0.00	0.00
Canada	CAN	Northwest Territories	CAN_NT	STATE_TOTAL	20200219	0.00		0.00		1.00	1	0.00		0.00		0.00		0.00		0.00	0.00		0.00	0.00	0.00	1.00	1	0.00	0.00	0.00	0.00	0.00		0.00					11.11	11.11	19.05	19.05	6.67	6.67	7.69	7.69	0.00	0.00
Canada	CAN	Northwest Territories	CAN_NT	STATE_TOTAL	20200220	0.00		0.00		1.00	1	0.00		0.00		0.00		0.00		0.00	0.00		0.00	0.00	0.00	1.00	1	0.00	0.00	0.00	0.00	0.00		0.00					11.11	11.11	19.05	19.05	6.67	6.67	7.69	7.69	0.00	0.00
Canada	CAN	Northwest Territories	CAN_NT	STATE_TOTAL	20200221	0.00		0.00		1.00	1	0.00		0.00		0.00		0.00		0.00	0.00		0.00	0.00	0.00	1.00	1	0.00	0.00	0.00	0.00	0.00		0.00					11.11	11.11	19.05	19.05	6.67	6.67	7.69	7.69	0.00	0.00
Canada	CAN	Northwest Territories	CAN_NT	STATE_TOTAL	20200222	0.00		0.00		1.00	1	0.00		0.00		0.00		0.00		0.00	0.00		0.00	0.00	0.00	1.00	1	0.00	0.00	0.00	0.00	0.00		0.00					11.11	11.11	19.05	19.05	6.67	6.67	7.69	7.69	0.00	0.00
Canada	CAN	Northwest Territories	CAN_NT	STATE_TOTAL	20200223	0.00		0.00		1.00	1	0.00		0.00		0.00		0.00		0.00	0.00		0.00	0.00	0.00	1.00	1	0.00	0.00	0.00	0.00	0.00		0.00					11.11	11.11	19.05	19.05	6.67	6.67	7.69	7.69	0.00	0.00
Canada	CAN	Northwest Territories	CAN_NT	STATE_TOTAL	20200224	0.00		0.00		1.00	1	0.00		0.00		0.00		0.00		0.00	0.00		0.00	0.00	0.00	1.00	1	0.00	0.00	0.00	0.00	0.00		0.00					11.11	11.11	19.05	19.05	6.67	6.67	7.69	7.69	0.00	0.00
Canada	CAN	Northwest Territories	CAN_NT	STATE_TOTAL	20200225	0.00		0.00		1.00	1	0.00		0.00		0.00		0.00		0.00	0.00		0.00	0.00	0.00	1.00	1	0.00	0.00	0.00	0.00	0.00		0.00					11.11	11.11	19.05	19.05	6.67	6.67	7.69	7.69	0.00	0.00
Canada	CAN	Northwest Territories	CAN_NT	STATE_TOTAL	20200226	0.00		0.00		1.00	1	0.00		0.00		0.00		0.00		0.00	0.00		0.00	0.00	0.00	1.00	1	0.00	0.00	0.00	0.00	0.00		0.00					11.11	11.11	19.05	19.05	6.67	6.67	7.69	7.69	0.00	0.00
Canada	CAN	Northwest Territories	CAN_NT	STATE_TOTAL	20200227	0.00		0.00		1.00	1	0.00		0.00		0.00		0.00		0.00	0.00		0.00	0.00	0.00	1.00	1	0.00	0.00	0.00	0.00	0.00		0.00					11.11	11.11	19.05	19.05	6.67	6.67	7.69	7.69	0.00	0.00
Canada	CAN	Northwest Territories	CAN_NT	STATE_TOTAL	20200228	0.00		0.00		1.00	1	0.00		0.00		0.00		0.00		0.00	0.00		0.00	0.00	0.00	1.00	1	0.00	0.00	0.00	0.00	0.00		0.00					11.11	11.11	19.05	19.05	6.67	6.67	7.69	7.69	0.00	0.00
Canada	CAN	Northwest Territories	CAN_NT	STATE_TOTAL	20200229	0.00		0.00		1.00	1	0.00		0.00		0.00		0.00		0.00	0.00		0.00	0.00	0.00	1.00	1	0.00	0.00	0.00	0.00	0.00		0.00					11.11	11.11	19.05	19.05	6.67	6.67	7.69	7.69	0.00	0.00
Canada	CAN	Northwest Territories	CAN_NT	STATE_TOTAL	20200301	0.00		0.00		1.00	1	0.00		0.00		0.00		0.00		0.00	0.00		0.00	0.00	0.00	1.00	1	0.00	0.00	0.00	0.00	0.00		0.00					11.11	11.11	19.05	19.05	6.67	6.67	7.69	7.69	0.00	0.00
Canada	CAN	Northwest Territories	CAN_NT	STATE_TOTAL	20200302	0.00		0.00		1.00	1	0.00		0.00		0.00		0.00		0.00	0.00		0.00	0.00	0.00	1.00	1	0.00	0.00	0.00	0.00	0.00		0.00					11.11	11.11	19.05	19.05	6.67	6.67	7.69	7.69	0.00	0.00
Canada	CAN	Northwest Territories	CAN_NT	STATE_TOTAL	20200303	0.00		0.00		1.00	1	0.00		0.00		0.00		0.00		0.00	0.00		0.00	0.00	0.00	1.00	1	0.00	0.00	0.00	0.00	0.00		0.00					11.11	11.11	19.05	19.05	6.67	6.67	7.69	7.69	0.00	0.00
Canada	CAN	Northwest Territories	CAN_NT	STATE_TOTAL	20200304	0.00		0.00		1.00	1	0.00		0.00		0.00		0.00		0.00	0.00		0.00	0.00	0.00	1.00	1	0.00	0.00	0.00	0.00	0.00		0.00					11.11	11.11	19.05	19.05	6.67	6.67	7.69	7.69	0.00	0.00
Canada	CAN	Northwest Territories	CAN_NT	STATE_TOTAL	20200305	0.00		0.00		1.00	1	0.00		0.00		0.00		0.00		0.00	0.00		0.00	0.00	0.00	1.00	1	0.00	0.00	0.00	0.00	0.00		0.00					11.11	11.11	19.05	19.05	6.67	6.67	7.69	7.69	0.00	0.00
Canada	CAN	Northwest Territories	CAN_NT	STATE_TOTAL	20200306	0.00		0.00		1.00	1	0.00		0.00		0.00		0.00		0.00	0.00		0.00	0.00	0.00	1.00	1	0.00	0.00	0.00	0.00	0.00		0.00					11.11	11.11	19.05	19.05	6.67	6.67	7.69	7.69	0.00	0.00
Canada	CAN	Northwest Territories	CAN_NT	STATE_TOTAL	20200307	0.00		0.00		1.00	1	0.00		0.00		0.00		0.00		0.00	0.00		0.00	0.00	0.00	1.00	1	0.00	0.00	0.00	0.00	0.00		0.00					11.11	11.11	19.05	19.05	6.67	6.67	7.69	7.69	0.00	0.00
Canada	CAN	Northwest Territories	CAN_NT	STATE_TOTAL	20200308	0.00		0.00		1.00	1	0.00		0.00		0.00		0.00		0.00	0.00		0.00	0.00	0.00	1.00	1	0.00	0.00	0.00	0.00	0.00		0.00					11.11	11.11	19.05	19.05	6.67	6.67	7.69	7.69	0.00	0.00
Canada	CAN	Northwest Territories	CAN_NT	STATE_TOTAL	20200309	0.00		0.00		1.00	1	0.00		0.00		0.00		0.00		0.00	0.00		0.00	0.00	0.00	1.00	1	0.00	0.00	0.00	0.00	0.00		0.00					11.11	11.11	19.05	19.05	6.67	6.67	7.69	7.69	0.00	0.00
Canada	CAN	Northwest Territories	CAN_NT	STATE_TOTAL	20200310	0.00		0.00		1.00	1	0.00		0.00		0.00		0.00		0.00	0.00		0.00	0.00	0.00	1.00	1	0.00	0.00	0.00	0.00	0.00		0.00					11.11	11.11	19.05	19.05	6.67	6.67	7.69	7.69	0.00	0.00
Canada	CAN	Northwest Territories	CAN_NT	STATE_TOTAL	20200311	0.00		0.00		1.00	1	0.00		0.00		0.00		0.00		0.00	0.00		0.00	0.00	0.00	1.00	1	0.00	0.00	0.00	0.00	0.00		0.00			0	0	11.11	11.11	19.05	19.05	6.67	6.67	7.69	7.69	0.00	0.00
Canada	CAN	Northwest Territories	CAN_NT	STATE_TOTAL	20200312	0.00		0.00		1.00	1	0.00		0.00		0.00		0.00		0.00	0.00		0.00	0.00	0.00	1.00	1	0.00	0.00	0.00	0.00	0.00		0.00			0	0	11.11	11.11	19.05	19.05	6.67	6.67	7.69	7.69	0.00	0.00
Canada	CAN	Northwest Territories	CAN_NT	STATE_TOTAL	20200313	0.00		0.00		1.00	1	0.00		0.00		0.00		0.00		0.00	0.00		0.00	0.00	0.00	1.00	1	0.00	0.00	0.00	0.00	0.00		0.00			0	0	11.11	11.11	19.05	19.05	6.67	6.67	7.69	7.69	0.00	0.00
Canada	CAN	Northwest Territories	CAN_NT	STATE_TOTAL	20200314	0.00		0.00		1.00	1	0.00		0.00		0.00		0.00		0.00	0.00		0.00	0.00	0.00	1.00	1	0.00	0.00	0.00	0.00	0.00		0.00			0	0	11.11	11.11	19.05	19.05	6.67	6.67	7.69	7.69	0.00	0.00
Canada	CAN	Northwest Territories	CAN_NT	STATE_TOTAL	20200315	0.00		0.00		1.00	1	0.00		0.00		0.00		0.00		0.00	2.00	1	0.00	0.00	0.00	1.00	1	0.00	0.00	0.00	0.00	0.00		0.00			0	0	11.11	11.11	19.05	19.05	13.33	13.33	7.69	7.69	50.00	50.00
Canada	CAN	Northwest Territories	CAN_NT	STATE_TOTAL	20200316	2.00	1	0.00		1.00	1	0.00		0.00		0.00		0.00		4.00	2.00	1	0.00	0.00	0.00	1.00	1	0.00	0.00	0.00	0.00	0.00		0.00			0	0	29.63	29.63	44.05	44.05	24.44	24.44	20.51	20.51	50.00	50.00
Canada	CAN	Northwest Territories	CAN_NT	STATE_TOTAL	20200317	2.00	1	0.00		1.00	1	0.00		0.00		0.00		0.00		4.00	2.00	1	0.00	0.00	0.00	1.00	1	0.00	0.00	0.00	0.00	0.00		0.00			0	0	29.63	29.63	44.05	44.05	24.44	24.44	20.51	20.51	50.00	50.00
Canada	CAN	Northwest Territories	CAN_NT	STATE_TOTAL	20200318	2.00	1	0.00		2.00	1	0.00		0.00		0.00		0.00		4.00	2.00	1	0.00	0.00	0.00	1.00	1	0.00	0.00	0.00	0.00	0.00		0.00			0	0	35.19	35.19	48.81	48.81	27.78	27.78	24.36	24.36	50.00	50.00
Canada	CAN	Northwest Territories	CAN_NT	STATE_TOTAL	20200319	2.00	1	2.00	0	2.00	1	0.00		0.00		0.00		0.00		4.00	2.00	1	0.00	0.00	0.00	1.00	1	0.00	0.00	0.00	0.00	0.00		0.00			0	0	40.74	40.74	55.95	55.95	31.11	31.11	28.21	28.21	50.00	50.00
Canada	CAN	Northwest Territories	CAN_NT	STATE_TOTAL	20200320	2.00	1	2.00	0	2.00	1	0.00		0.00		0.00		0.00		4.00	2.00	1	2.00	9188980.00	0.00	1.00	1	0.00	0.00	0.00	0.00	0.00		0.00			0	0	40.74	40.74	55.95	55.95	37.78	37.78	28.21	28.21	100.00	100.00
Canada	CAN	Northwest Territories	CAN_NT	STATE_TOTAL	20200321	2.00	1	2.00	0	2.00	1	0.00		0.00		0.00		2.00	1	4.00	2.00	1	2.00	0.00	0.00	1.00	1	0.00	2.00	0.00	0.00	0.00		0.00			1	0	51.85	51.85	70.24	70.24	51.11	51.11	43.59	43.59	100.00	100.00
Canada	CAN	Northwest Territories	CAN_NT	STATE_TOTAL	20200322	2.00	1	2.00	0	2.00	1	0.00		0.00		0.00		2.00	1	4.00	2.00	1	2.00	0.00	0.00	1.00	1	0.00	2.00	0.00	0.00	0.00		0.00			1	0	51.85	51.85	70.24	70.24	51.11	51.11	43.59	43.59	100.00	100.00
Canada	CAN	Northwest Territories	CAN_NT	STATE_TOTAL	20200323	2.00	1	2.00	0	2.00	1	0.00		0.00		0.00		2.00	1	4.00	2.00	1	2.00	0.00	0.00	1.00	1	0.00	2.00	0.00	0.00	0.00		0.00			1	0	51.85	51.85	70.24	70.24	51.11	51.11	43.59	43.59	100.00	100.00
Canada	CAN	Northwest Territories	CAN_NT	STATE_TOTAL	20200324	2.00	1	2.00	0	2.00	1	0.00		0.00		0.00		2.00	1	4.00	2.00	1	2.00	0.00	0.00	1.00	1	0.00	2.00	0.00	0.00	0.00		0.00			1	0	51.85	51.85	70.24	70.24	51.11	51.11	43.59	43.59	100.00	100.00
Canada	CAN	Northwest Territories	CAN_NT	STATE_TOTAL	20200325	2.00	1	2.00	0	2.00	1	0.00		0.00		0.00		2.00	1	4.00	2.00	1	2.00	0.00	0.00	2.00	1	0.00	2.00	0.00	0.00	0.00		0.00			1	0	57.41	57.41	75.00	75.00	54.44	54.44	47.44	47.44	100.00	100.00
Canada	CAN	Northwest Territories	CAN_NT	STATE_TOTAL	20200326	2.00	1	2.00	0	2.00	1	0.00		0.00		0.00		2.00	1	4.00	2.00	1	2.00	0.00	0.00	2.00	1	0.00	2.00	0.00	0.00	0.00		0.00			1	0	57.41	57.41	75.00	75.00	54.44	54.44	47.44	47.44	100.00	100.00
Canada	CAN	Northwest Territories	CAN_NT	STATE_TOTAL	20200327	2.00	1	2.00	0	2.00	1	0.00		0.00		1.00	1	2.00	1	4.00	2.00	1	2.00	0.00	0.00	2.00	1	1.00	2.00	0.00	0.00	0.00		0.00			1	0	61.11	61.11	75.00	75.00	58.89	58.89	52.56	52.56	100.00	100.00
Canada	CAN	Northwest Territories	CAN_NT	STATE_TOTAL	20200328	2.00	1	2.00	0	2.00	1	0.00		0.00		1.00	1	2.00	1	4.00	2.00	1	2.00	0.00	0.00	2.00	1	1.00	2.00	0.00	0.00	0.00		0.00			1	0	61.11	61.11	75.00	75.00	58.89	58.89	52.56	52.56	100.00	100.00
Canada	CAN	Northwest Territories	CAN_NT	STATE_TOTAL	20200329	2.00	1	2.00	0	2.00	1	0.00		0.00		1.00	1	2.00	1	4.00	2.00	1	2.00	0.00	0.00	2.00	1	1.00	2.00	0.00	0.00	0.00		0.00			1	0	61.11	61.11	75.00	75.00	58.89	58.89	52.56	52.56	100.00	100.00
Canada	CAN	Northwest Territories	CAN_NT	STATE_TOTAL	20200330	2.00	1	2.00	0	2.00	1	0.00		0.00		1.00	1	2.00	1	4.00	2.00	1	2.00	0.00	0.00	2.00	1	1.00	2.00	0.00	0.00	0.00		0.00			1	0	61.11	61.11	75.00	75.00	58.89	58.89	52.56	52.56	100.00	100.00
Canada	CAN	Northwest Territories	CAN_NT	STATE_TOTAL	20200331	2.00	1	2.00	0	2.00	1	0.00		0.00		1.00	1	2.00	1	4.00	2.00	1	2.00	5850140.00	0.00	2.00	1	1.00	2.00	0.00	0.00	0.00		0.00			1	0	61.11	61.11	75.00	75.00	58.89	58.89	52.56	52.56	100.00	100.00
Canada	CAN	Northwest Territories	CAN_NT	STATE_TOTAL	20200401	2.00	1	2.00	0	2.00	1	0.00		0.00		1.00	1	2.00	1	4.00	2.00	1	2.00	0.00	0.00	2.00	1	1.00	2.00	0.00	0.00	0.00		0.00			2	0	61.11	61.11	75.00	75.00	58.89	58.89	52.56	52.56	100.00	100.00
Canada	CAN	Northwest Territories	CAN_NT	STATE_TOTAL	20200402	2.00	1	2.00	0	2.00	1	0.00		0.00		1.00	1	2.00	1	4.00	2.00	1	2.00	0.00	0.00	2.00	1	1.00	2.00	0.00	0.00	0.00		0.00			2	0	61.11	61.11	75.00	75.00	58.89	58.89	52.56	52.56	100.00	100.00
Canada	CAN	Northwest Territories	CAN_NT	STATE_TOTAL	20200403	2.00	1	2.00	0	2.00	1	0.00		0.00		1.00	1	2.00	1	4.00	2.00	1	2.00	0.00	0.00	2.00	1	1.00	2.00	0.00	0.00	0.00		0.00			4	0	61.11	61.11	75.00	75.00	58.89	58.89	52.56	52.56	100.00	100.00
Canada	CAN	Northwest Territories	CAN_NT	STATE_TOTAL	20200404	2.00	1	2.00	0	2.00	1	0.00		0.00		1.00	1	2.00	1	4.00	2.00	1	2.00	0.00	0.00	2.00	1	1.00	2.00	0.00	0.00	0.00		0.00			4	0	61.11	61.11	75.00	75.00	58.89	58.89	52.56	52.56	100.00	100.00
Canada	CAN	Northwest Territories	CAN_NT	STATE_TOTAL	20200405	2.00	1	2.00	0	2.00	1	0.00		0.00		1.00	1	2.00	1	4.00	2.00	1	2.00	0.00	0.00	2.00	1	1.00	2.00	0.00	0.00	0.00		0.00			4	0	61.11	61.11	75.00	75.00	58.89	58.89	52.56	52.56	100.00	100.00
Canada	CAN	Northwest Territories	CAN_NT	STATE_TOTAL	20200406	2.00	1	2.00	0	2.00	1	0.00		0.00		1.00	1	2.00	1	4.00	2.00	1	2.00	0.00	0.00	2.00	1	1.00	2.00	0.00	0.00	0.00		0.00			5	0	61.11	61.11	75.00	75.00	58.89	58.89	52.56	52.56	100.00	100.00
Canada	CAN	Northwest Territories	CAN_NT	STATE_TOTAL	20200407	2.00	1	2.00	0	2.00	1	0.00		0.00		1.00	1	2.00	1	4.00	2.00	1	2.00	0.00	0.00	2.00	1	1.00	2.00	0.00	0.00	0.00		0.00			5	0	61.11	61.11	75.00	75.00	58.89	58.89	52.56	52.56	100.00	100.00
Canada	CAN	Northwest Territories	CAN_NT	STATE_TOTAL	20200408	2.00	1	2.00	0	2.00	1	0.00		0.00		1.00	1	2.00	1	4.00	2.00	1	2.00	0.00	0.00	2.00	1	1.00	2.00	0.00	0.00	1.00	1	0.00			5	0	61.11	61.11	75.00	75.00	60.56	60.56	54.49	54.49	100.00	100.00
Canada	CAN	Northwest Territories	CAN_NT	STATE_TOTAL	20200409	2.00	1	2.00	0	2.00	1	0.00		0.00		1.00	1	2.00	1	4.00	2.00	1	2.00	0.00	0.00	2.00	1	1.00	2.00	0.00	0.00	1.00	1	0.00			5	0	61.11	61.11	75.00	75.00	60.56	60.56	54.49	54.49	100.00	100.00
Canada	CAN	Northwest Territories	CAN_NT	STATE_TOTAL	20200410	2.00	1	3.00	1	2.00	1	0.00		0.00		1.00	1	2.00	1	4.00	2.00	1	2.00	0.00	0.00	2.00	1	1.00	2.00	0.00	0.00	1.00	1	0.00			5	0	66.67	66.67	82.14	82.14	63.89	63.89	58.33	58.33	100.00	100.00
Canada	CAN	Northwest Territories	CAN_NT	STATE_TOTAL	20200411	2.00	1	3.00	1	2.00	1	4.00	1	0.00		1.00	1	2.00	1	4.00	2.00	1	2.00	0.00	0.00	2.00	1	1.00	2.00	0.00	0.00	1.00	1	0.00			5	0	77.78	77.78	82.14	82.14	70.56	70.56	66.03	66.03	100.00	100.00
Canada	CAN	Northwest Territories	CAN_NT	STATE_TOTAL	20200412	2.00	1	3.00	1	2.00	1	4.00	1	0.00		1.00	1	2.00	1	4.00	2.00	1	2.00	0.00	0.00	2.00	1	1.00	2.00	0.00	0.00	1.00	1	0.00			5	0	77.78	77.78	82.14	82.14	70.56	70.56	66.03	66.03	100.00	100.00
Canada	CAN	Northwest Territories	CAN_NT	STATE_TOTAL	20200413	2.00	1	3.00	1	2.00	1	4.00	1	0.00		1.00	1	2.00	1	4.00	2.00	1	2.00	0.00	0.00	2.00	1	1.00	2.00	0.00	0.00	1.00	1	0.00			5	0	77.78	77.78	82.14	82.14	70.56	70.56	66.03	66.03	100.00	100.00
Canada	CAN	Northwest Territories	CAN_NT	STATE_TOTAL	20200414	2.00	1	3.00	1	2.00	1	4.00	1	0.00		1.00	1	2.00	1	4.00	2.00	1	2.00	0.00	0.00	2.00	1	1.00	2.00	0.00	0.00	1.00	1	0.00			5	0	77.78	77.78	82.14	82.14	70.56	70.56	66.03	66.03	100.00	100.00
Canada	CAN	Northwest Territories	CAN_NT	STATE_TOTAL	20200415	2.00	1	3.00	1	2.00	1	4.00	1	0.00		1.00	1	2.00	1	4.00	2.00	1	2.00	0.00	0.00	2.00	1	1.00	2.00	0.00	0.00	1.00	1	0.00			5	0	77.78	77.78	82.14	82.14	70.56	70.56	66.03	66.03	100.00	100.00
Canada	CAN	Northwest Territories	CAN_NT	STATE_TOTAL	20200416	2.00	1	3.00	1	2.00	1	4.00	1	0.00		1.00	1	2.00	1	4.00	2.00	1	2.00	0.00	0.00	2.00	1	1.00	2.00	0.00	0.00	1.00	1	0.00			5	0	77.78	77.78	82.14	82.14	70.56	70.56	66.03	66.03	100.00	100.00
Canada	CAN	Northwest Territories	CAN_NT	STATE_TOTAL	20200417	2.00	1	3.00	1	2.00	1	4.00	1	0.00		1.00	1	2.00	1	4.00	2.00	1	2.00	0.00	0.00	2.00	1	1.00	2.00	0.00	0.00	1.00	1	0.00			5	0	77.78	77.78	82.14	82.14	70.56	70.56	66.03	66.03	100.00	100.00
Canada	CAN	Northwest Territories	CAN_NT	STATE_TOTAL	20200418	2.00	1	3.00	1	2.00	1	4.00	1	0.00		1.00	1	2.00	1	4.00	2.00	1	2.00	0.00	0.00	2.00	1	1.00	2.00	0.00	0.00	1.00	1	0.00			5	0	77.78	77.78	82.14	82.14	70.56	70.56	66.03	66.03	100.00	100.00
Canada	CAN	Northwest Territories	CAN_NT	STATE_TOTAL	20200419	2.00	1	3.00	1	2.00	1	4.00	1	0.00		1.00	1	2.00	1	4.00	2.00	1	2.00	0.00	0.00	2.00	1	1.00	2.00	0.00	0.00	1.00	1	0.00			5	0	77.78	77.78	82.14	82.14	70.56	70.56	66.03	66.03	100.00	100.00
Canada	CAN	Northwest Territories	CAN_NT	STATE_TOTAL	20200420	2.00	1	3.00	1	2.00	1	4.00	1	0.00		1.00	1	2.00	1	4.00	2.00	1	2.00	0.00	0.00	2.00	1	1.00	2.00	0.00	0.00	2.00	1	0.00			5	0	77.78	77.78	82.14	82.14	72.22	72.22	67.95	67.95	100.00	100.00
Canada	CAN	Northwest Territories	CAN_NT	STATE_TOTAL	20200421	2.00	1	3.00	1	2.00	1	4.00	1	0.00		1.00	1	2.00	1	4.00	2.00	1	2.00	0.00	0.00	2.00	1	1.00	2.00	0.00	0.00	2.00	1	0.00			5	0	77.78	77.78	82.14	82.14	72.22	72.22	67.95	67.95	100.00	100.00
Canada	CAN	Northwest Territories	CAN_NT	STATE_TOTAL	20200422	2.00	1	3.00	1	2.00	1	4.00	1	0.00		1.00	1	2.00	1	4.00	2.00	1	2.00	0.00	0.00	2.00	1	1.00	2.00	0.00	0.00	2.00	1	0.00			5	0	77.78	77.78	82.14	82.14	72.22	72.22	67.95	67.95	100.00	100.00
Canada	CAN	Northwest Territories	CAN_NT	STATE_TOTAL	20200423	2.00	1	3.00	1	2.00	1	4.00	1	0.00		1.00	1	2.00	1	4.00	2.00	1	2.00	0.00	0.00	2.00	1	1.00	2.00	0.00	0.00	2.00	1	0.00			5	0	77.78	77.78	82.14	82.14	72.22	72.22	67.95	67.95	100.00	100.00
Canada	CAN	Northwest Territories	CAN_NT	STATE_TOTAL	20200424	2.00	1	3.00	1	2.00	1	4.00	1	0.00		1.00	1	2.00	1	4.00	2.00	1	2.00	3621541.00	0.00	2.00	1	2.00	2.00	0.00	0.00	2.00	1	0.00			5	0	77.78	77.78	82.14	82.14	74.44	74.44	70.51	70.51	100.00	100.00
Canada	CAN	Northwest Territories	CAN_NT	STATE_TOTAL	20200425	2.00	1	3.00	1	2.00	1	4.00	1	0.00		1.00	1	2.00	1	4.00	2.00	1	2.00	0.00	0.00	2.00	1	2.00	2.00	0.00	0.00	2.00	1	0.00			5	0	77.78	77.78	82.14	82.14	74.44	74.44	70.51	70.51	100.00	100.00
Canada	CAN	Northwest Territories	CAN_NT	STATE_TOTAL	20200426	2.00	1	3.00	1	2.00	1	4.00	1	0.00		1.00	1	2.00	1	4.00	2.00	1	2.00	0.00	0.00	2.00	1	2.00	2.00	0.00	0.00	2.00	1	0.00			5	0	77.78	77.78	82.14	82.14	74.44	74.44	70.51	70.51	100.00	100.00
Canada	CAN	Northwest Territories	CAN_NT	STATE_TOTAL	20200427	2.00	1	3.00	1	2.00	1	4.00	1	0.00		1.00	1	2.00	1	4.00	2.00	1	2.00	0.00	0.00	2.00	1	2.00	2.00	0.00	0.00	2.00	1	0.00			5	0	77.78	77.78	82.14	82.14	74.44	74.44	70.51	70.51	100.00	100.00
Canada	CAN	Northwest Territories	CAN_NT	STATE_TOTAL	20200428	2.00	1	3.00	1	2.00	1	4.00	1	0.00		1.00	1	2.00	1	4.00	2.00	1	2.00	0.00	0.00	2.00	1	2.00	2.00	0.00	0.00	2.00	1	0.00			5	0	77.78	77.78	82.14	82.14	74.44	74.44	70.51	70.51	100.00	100.00
Canada	CAN	Northwest Territories	CAN_NT	STATE_TOTAL	20200429	2.00	1	3.00	1	2.00	1	4.00	1	0.00		1.00	1	2.00	1	4.00	2.00	1	2.00	0.00	0.00	2.00	1	2.00	2.00	0.00	0.00	2.00	1	0.00			5	0	77.78	77.78	82.14	82.14	74.44	74.44	70.51	70.51	100.00	100.00
Canada	CAN	Northwest Territories	CAN_NT	STATE_TOTAL	20200430	2.00	1	3.00	1	2.00	1	4.00	1	0.00		1.00	1	2.00	1	4.00	2.00	1	2.00	0.00	0.00	2.00	1	2.00	2.00	0.00	0.00	2.00	1	0.00			5	0	77.78	77.78	82.14	82.14	74.44	74.44	70.51	70.51	100.00	100.00
Canada	CAN	Northwest Territories	CAN_NT	STATE_TOTAL	20200501	2.00	1	3.00	1	2.00	1	4.00	1	0.00		1.00	1	2.00	1	4.00	2.00	1	2.00	0.00	0.00	2.00	1	2.00	2.00	0.00	0.00	2.00	1	0.00			5	0	77.78	77.78	82.14	82.14	74.44	74.44	70.51	70.51	100.00	100.00
Canada	CAN	Northwest Territories	CAN_NT	STATE_TOTAL	20200502	2.00	1	3.00	1	2.00	1	4.00	1	0.00		1.00	1	2.00	1	4.00	2.00	1	2.00	0.00	0.00	2.00	1	2.00	2.00	0.00	0.00	2.00	1	0.00			5	0	77.78	77.78	82.14	82.14	74.44	74.44	70.51	70.51	100.00	100.00
Canada	CAN	Northwest Territories	CAN_NT	STATE_TOTAL	20200503	2.00	1	3.00	1	2.00	1	4.00	1	0.00		1.00	1	2.00	1	4.00	2.00	1	2.00	0.00	0.00	2.00	1	2.00	2.00	0.00	0.00	2.00	1	0.00			5	0	77.78	77.78	82.14	82.14	74.44	74.44	70.51	70.51	100.00	100.00
Canada	CAN	Northwest Territories	CAN_NT	STATE_TOTAL	20200504	2.00	1	3.00	1	2.00	1	4.00	1	0.00		1.00	1	2.00	1	4.00	2.00	1	2.00	0.00	0.00	2.00	1	2.00	2.00	0.00	0.00	2.00	1	0.00			5	0	77.78	77.78	82.14	82.14	74.44	74.44	70.51	70.51	100.00	100.00
Canada	CAN	Northwest Territories	CAN_NT	STATE_TOTAL	20200505	2.00	1	3.00	1	2.00	1	4.00	1	0.00		1.00	1	2.00	1	4.00	2.00	1	2.00	0.00	0.00	2.00	1	2.00	2.00	0.00	0.00	2.00	1	0.00			5	0	77.78	77.78	82.14	82.14	74.44	74.44	70.51	70.51	100.00	100.00
Canada	CAN	Northwest Territories	CAN_NT	STATE_TOTAL	20200506	2.00	1	3.00	1	2.00	1	4.00	1	0.00		1.00	1	2.00	1	4.00	2.00	1	2.00	0.00	0.00	2.00	1	2.00	2.00	0.00	0.00	2.00	1	0.00			5	0	77.78	77.78	82.14	82.14	74.44	74.44	70.51	70.51	100.00	100.00
Canada	CAN	Northwest Territories	CAN_NT	STATE_TOTAL	20200507	2.00	1	3.00	1	2.00	1	4.00	1	0.00		1.00	1	2.00	1	4.00	2.00	1	2.00	0.00	0.00	2.00	1	2.00	2.00	0.00	0.00	2.00	1	0.00			5	0	77.78	77.78	82.14	82.14	74.44	74.44	70.51	70.51	100.00	100.00
Canada	CAN	Northwest Territories	CAN_NT	STATE_TOTAL	20200508	2.00	1	3.00	1	2.00	1	4.00	1	0.00		1.00	1	2.00	1	4.00	2.00	1	2.00	0.00	0.00	2.00	1	2.00	2.00	0.00	0.00	2.00	1	0.00			5	0	77.78	77.78	82.14	82.14	74.44	74.44	70.51	70.51	100.00	100.00
Canada	CAN	Northwest Territories	CAN_NT	STATE_TOTAL	20200509	2.00	1	3.00	1	2.00	1	4.00	1	0.00		1.00	1	2.00	1	4.00	2.00	1	2.00	6240526.00	0.00	2.00	1	2.00	2.00	0.00	0.00	2.00	1	0.00			5	0	77.78	77.78	82.14	82.14	74.44	74.44	70.51	70.51	100.00	100.00
Canada	CAN	Northwest Territories	CAN_NT	STATE_TOTAL	20200510	2.00	1	3.00	1	2.00	1	4.00	1	0.00		1.00	1	2.00	1	4.00	2.00	1	2.00	0.00	0.00	2.00	1	2.00	2.00	0.00	0.00	2.00	1	0.00			5	0	77.78	77.78	82.14	82.14	74.44	74.44	70.51	70.51	100.00	100.00
Canada	CAN	Northwest Territories	CAN_NT	STATE_TOTAL	20200511	2.00	1	3.00	1	2.00	1	4.00	1	0.00		1.00	1	2.00	1	4.00	2.00	1	2.00	0.00	0.00	2.00	1	2.00	2.00	0.00	0.00	2.00	1	0.00			5	0	77.78	77.78	82.14	82.14	74.44	74.44	70.51	70.51	100.00	100.00
Canada	CAN	Northwest Territories	CAN_NT	STATE_TOTAL	20200512	2.00	1	3.00	1	2.00	1	4.00	1	0.00		1.00	1	2.00	1	4.00	2.00	1	2.00	0.00	0.00	2.00	1	2.00	2.00	0.00	0.00	2.00	1	0.00			5	0	77.78	77.78	82.14	82.14	74.44	74.44	70.51	70.51	100.00	100.00
Canada	CAN	Northwest Territories	CAN_NT	STATE_TOTAL	20200513	2.00	1	3.00	1	2.00	1	4.00	1	0.00		1.00	1	2.00	1	4.00	2.00	1	2.00	0.00	0.00	2.00	1	2.00	2.00	0.00	0.00	2.00	1	0.00			5	0	77.78	77.78	82.14	82.14	74.44	74.44	70.51	70.51	100.00	100.00
Canada	CAN	Northwest Territories	CAN_NT	STATE_TOTAL	20200514	2.00	1	3.00	1	2.00	1	4.00	1	0.00		1.00	1	2.00	1	4.00	2.00	1	2.00	0.00	0.00	2.00	1	2.00	2.00	0.00	0.00	2.00	1	0.00			5	0	77.78	77.78	82.14	82.14	74.44	74.44	70.51	70.51	100.00	100.00
Canada	CAN	Northwest Territories	CAN_NT	STATE_TOTAL	20200515	2.00	1	2.00	1	2.00	1	3.00	1	0.00		1.00	1	2.00	1	4.00	2.00	1	2.00	0.00	0.00	2.00	1	2.00	2.00	0.00	0.00	2.00	1	0.00			5	0	71.30	71.30	78.57	78.57	70.56	70.56	66.03	66.03	100.00	100.00
Canada	CAN	Northwest Territories	CAN_NT	STATE_TOTAL	20200516	2.00	1	2.00	1	2.00	1	3.00	1	0.00		1.00	1	2.00	1	4.00	2.00	1	2.00	0.00	0.00	2.00	1	2.00	2.00	0.00	0.00	2.00	1	0.00			5	0	71.30	71.30	78.57	78.57	70.56	70.56	66.03	66.03	100.00	100.00
Canada	CAN	Northwest Territories	CAN_NT	STATE_TOTAL	20200517	2.00	1	2.00	1	2.00	1	3.00	1	0.00		1.00	1	2.00	1	4.00	2.00	1	2.00	0.00	0.00	2.00	1	2.00	2.00	0.00	0.00	2.00	1	0.00			5	0	71.30	71.30	78.57	78.57	70.56	70.56	66.03	66.03	100.00	100.00
Canada	CAN	Northwest Territories	CAN_NT	STATE_TOTAL	20200518	2.00	1	2.00	1	2.00	1	3.00	1	0.00		1.00	1	2.00	1	4.00	2.00	1	2.00	0.00	0.00	2.00	1	2.00	2.00	0.00	0.00	2.00	1	0.00			5	0	71.30	71.30	78.57	78.57	70.56	70.56	66.03	66.03	100.00	100.00
Canada	CAN	Northwest Territories	CAN_NT	STATE_TOTAL	20200519	2.00	1	2.00	1	2.00	1	3.00	1	0.00		1.00	1	2.00	1	4.00	2.00	1	2.00	0.00	0.00	2.00	1	2.00	2.00	0.00	0.00	2.00	1	0.00			5	0	71.30	71.30	78.57	78.57	70.56	70.56	66.03	66.03	100.00	100.00
Canada	CAN	Northwest Territories	CAN_NT	STATE_TOTAL	20200520	2.00	1	2.00	1	2.00	1	3.00	1	0.00		1.00	1	2.00	1	4.00	2.00	1	2.00	0.00	0.00	2.00	1	2.00	2.00	0.00	0.00	2.00	1	0.00			5	0	71.30	71.30	78.57	78.57	70.56	70.56	66.03	66.03	100.00	100.00
Canada	CAN	Northwest Territories	CAN_NT	STATE_TOTAL	20200521	2.00	1	2.00	1	2.00	1	3.00	1	0.00		1.00	1	2.00	1	4.00	2.00	1	2.00	0.00	0.00	2.00	1	2.00	2.00	0.00	0.00	2.00	1	0.00			5	0	71.30	71.30	78.57	78.57	70.56	70.56	66.03	66.03	100.00	100.00
Canada	CAN	Northwest Territories	CAN_NT	STATE_TOTAL	20200522	2.00	1	2.00	1	2.00	1	3.00	1	0.00		1.00	1	2.00	1	4.00	2.00	1	2.00	0.00	0.00	2.00	1	2.00	2.00	0.00	0.00	2.00	1	0.00			5	0	71.30	71.30	78.57	78.57	70.56	70.56	66.03	66.03	100.00	100.00
Canada	CAN	Northwest Territories	CAN_NT	STATE_TOTAL	20200523	2.00	1	2.00	1	2.00	1	3.00	1	0.00		1.00	1	2.00	1	4.00	2.00	1	2.00	0.00	0.00	2.00	1	2.00	2.00	0.00	0.00	2.00	1	0.00			5	0	71.30	71.30	78.57	78.57	70.56	70.56	66.03	66.03	100.00	100.00
Canada	CAN	Northwest Territories	CAN_NT	STATE_TOTAL	20200524	2.00	1	2.00	1	2.00	1	3.00	1	0.00		1.00	1	2.00	1	4.00	2.00	1	2.00	0.00	0.00	2.00	1	2.00	2.00	0.00	0.00	2.00	1	0.00			5	0	71.30	71.30	78.57	78.57	70.56	70.56	66.03	66.03	100.00	100.00
Canada	CAN	Northwest Territories	CAN_NT	STATE_TOTAL	20200525	2.00	1	2.00	1	2.00	1	3.00	1	0.00		1.00	1	2.00	1	4.00	2.00	1	2.00	0.00	0.00	2.00	1	2.00	2.00	0.00	0.00	2.00	1	0.00			5	0	71.30	71.30	78.57	78.57	70.56	70.56	66.03	66.03	100.00	100.00
Canada	CAN	Northwest Territories	CAN_NT	STATE_TOTAL	20200526	2.00	1	2.00	1	2.00	1	3.00	1	0.00		1.00	1	2.00	1	4.00	2.00	1	2.00	0.00	0.00	2.00	1	2.00	2.00	0.00	0.00	2.00	1	0.00			5	0	71.30	71.30	78.57	78.57	70.56	70.56	66.03	66.03	100.00	100.00
Canada	CAN	Northwest Territories	CAN_NT	STATE_TOTAL	20200527	2.00	1	2.00	1	2.00	1	3.00	1	0.00		1.00	1	2.00	1	4.00	2.00	1	2.00	0.00	0.00	2.00	1	2.00	2.00	0.00	0.00	2.00	1	0.00			5	0	71.30	71.30	78.57	78.57	70.56	70.56	66.03	66.03	100.00	100.00
Canada	CAN	Northwest Territories	CAN_NT	STATE_TOTAL	20200528	2.00	1	2.00	1	2.00	1	3.00	1	0.00		1.00	1	2.00	1	4.00	2.00	1	2.00	0.00	0.00	2.00	1	2.00	2.00	0.00	0.00	2.00	1	0.00			5	0	71.30	71.30	78.57	78.57	70.56	70.56	66.03	66.03	100.00	100.00
Canada	CAN	Northwest Territories	CAN_NT	STATE_TOTAL	20200529	2.00	1	2.00	1	2.00	1	3.00	1	0.00		1.00	1	2.00	1	4.00	2.00	1	2.00	0.00	0.00	2.00	1	2.00	2.00	0.00	0.00	2.00	1	0.00			5	0	71.30	71.30	78.57	78.57	70.56	70.56	66.03	66.03	100.00	100.00
Canada	CAN	Northwest Territories	CAN_NT	STATE_TOTAL	20200530	2.00	1	2.00	1	2.00	1	3.00	1	0.00		1.00	1	2.00	1	4.00	2.00	1	2.00	0.00	0.00	2.00	1	2.00	2.00	0.00	0.00	2.00	1	0.00			5	0	71.30	71.30	78.57	78.57	70.56	70.56	66.03	66.03	100.00	100.00
Canada	CAN	Northwest Territories	CAN_NT	STATE_TOTAL	20200531	2.00	1	2.00	1	2.00	1	3.00	1	0.00		1.00	1	2.00	1	4.00	2.00	1	2.00	0.00	0.00	2.00	1	2.00	2.00	0.00	0.00	2.00	1	0.00			5	0	71.30	71.30	78.57	78.57	70.56	70.56	66.03	66.03	100.00	100.00
Canada	CAN	Northwest Territories	CAN_NT	STATE_TOTAL	20200601	2.00	1	2.00	1	2.00	1	3.00	1	0.00		1.00	1	2.00	1	4.00	2.00	1	2.00	0.00	0.00	2.00	1	2.00	2.00	0.00	0.00	2.00	1	0.00			5	0	71.30	71.30	78.57	78.57	70.56	70.56	66.03	66.03	100.00	100.00
Canada	CAN	Northwest Territories	CAN_NT	STATE_TOTAL	20200602	2.00	1	2.00	1	2.00	1	3.00	1	0.00		1.00	1	2.00	1	4.00	2.00	1	2.00	0.00	0.00	2.00	1	2.00	2.00	0.00	0.00	2.00	1	0.00			5	0	71.30	71.30	78.57	78.57	70.56	70.56	66.03	66.03	100.00	100.00
Canada	CAN	Northwest Territories	CAN_NT	STATE_TOTAL	20200603	2.00	1	2.00	1	2.00	1	3.00	1	0.00		1.00	1	2.00	1	4.00	2.00	1	2.00	0.00	0.00	2.00	1	2.00	2.00	0.00	0.00	2.00	1	0.00			5	0	71.30	71.30	78.57	78.57	70.56	70.56	66.03	66.03	100.00	100.00
Canada	CAN	Northwest Territories	CAN_NT	STATE_TOTAL	20200604	2.00	1	2.00	1	2.00	1	3.00	1	0.00		1.00	1	2.00	1	4.00	2.00	1	2.00	0.00	0.00	2.00	1	2.00	2.00	0.00	0.00	2.00	1	0.00			5	0	71.30	71.30	78.57	78.57	70.56	70.56	66.03	66.03	100.00	100.00
Canada	CAN	Northwest Territories	CAN_NT	STATE_TOTAL	20200605	2.00	1	2.00	1	2.00	1	3.00	1	0.00		1.00	1	2.00	1	4.00	2.00	1	2.00	0.00	0.00	2.00	1	2.00	2.00	0.00	0.00	2.00	1	0.00			5	0	71.30	71.30	78.57	78.57	70.56	70.56	66.03	66.03	100.00	100.00
Canada	CAN	Northwest Territories	CAN_NT	STATE_TOTAL	20200606	2.00	1	2.00	1	2.00	1	3.00	1	0.00		1.00	1	2.00	1	4.00	2.00	1	2.00	0.00	0.00	2.00	1	2.00	2.00	0.00	0.00	2.00	1	0.00			5	0	71.30	71.30	78.57	78.57	70.56	70.56	66.03	66.03	100.00	100.00
Canada	CAN	Northwest Territories	CAN_NT	STATE_TOTAL	20200607	2.00	1	2.00	1	2.00	1	3.00	1	0.00		1.00	1	2.00	1	4.00	2.00	1	2.00	0.00	0.00	2.00	1	2.00	2.00	0.00	0.00	2.00	1	0.00			5	0	71.30	71.30	78.57	78.57	70.56	70.56	66.03	66.03	100.00	100.00
Canada	CAN	Northwest Territories	CAN_NT	STATE_TOTAL	20200608	2.00	1	2.00	1	2.00	1	3.00	1	0.00		1.00	1	2.00	1	4.00	2.00	1	2.00	0.00	0.00	2.00	1	2.00	2.00	0.00	0.00	2.00	1	0.00			5	0	71.30	71.30	78.57	78.57	70.56	70.56	66.03	66.03	100.00	100.00
Canada	CAN	Northwest Territories	CAN_NT	STATE_TOTAL	20200609	2.00	1	2.00	1	2.00	1	3.00	1	0.00		1.00	1	2.00	1	4.00	2.00	1	2.00	0.00	0.00	2.00	1	2.00	2.00	0.00	0.00	2.00	1	0.00			5	0	71.30	71.30	78.57	78.57	70.56	70.56	66.03	66.03	100.00	100.00
Canada	CAN	Northwest Territories	CAN_NT	STATE_TOTAL	20200610	2.00	1	2.00	1	2.00	1	3.00	1	0.00		1.00	1	2.00	1	4.00	2.00	1	2.00	0.00	0.00	2.00	1	2.00	2.00	0.00	0.00	2.00	1	0.00			5	0	71.30	71.30	78.57	78.57	70.56	70.56	66.03	66.03	100.00	100.00
Canada	CAN	Northwest Territories	CAN_NT	STATE_TOTAL	20200611	2.00	1	2.00	1	2.00	1	3.00	1	0.00		1.00	1	2.00	1	4.00	2.00	1	2.00	0.00	0.00	2.00	1	2.00	2.00	0.00	0.00	2.00	1	0.00			5	0	71.30	71.30	78.57	78.57	70.56	70.56	66.03	66.03	100.00	100.00
Canada	CAN	Northwest Territories	CAN_NT	STATE_TOTAL	20200612	2.00	1	2.00	1	2.00	1	3.00	1	0.00		0.00		2.00	1	4.00	2.00	1	2.00	2166703.00	0.00	2.00	1	2.00	2.00	0.00	0.00	2.00	1	0.00			5	0	67.59	67.59	78.57	78.57	68.33	68.33	63.46	63.46	100.00	100.00
Canada	CAN	Northwest Territories	CAN_NT	STATE_TOTAL	20200613	2.00	1	2.00	1	2.00	1	3.00	1	0.00		0.00		2.00	1	4.00	2.00	1	2.00	0.00	0.00	2.00	1	2.00	2.00	0.00	0.00	2.00	1	0.00			5	0	67.59	67.59	78.57	78.57	68.33	68.33	63.46	63.46	100.00	100.00
Canada	CAN	Northwest Territories	CAN_NT	STATE_TOTAL	20200614	2.00	1	2.00	1	2.00	1	3.00	1	0.00		0.00		2.00	1	4.00	2.00	1	2.00	0.00	0.00	2.00	1	2.00	2.00	0.00	0.00	2.00	1	0.00			5	0	67.59	67.59	78.57	78.57	68.33	68.33	63.46	63.46	100.00	100.00
Canada	CAN	Northwest Territories	CAN_NT	STATE_TOTAL	20200615	2.00	1	2.00	1	2.00	1	3.00	1	0.00		0.00		2.00	1	4.00	2.00	1	2.00	0.00	0.00	2.00	1	2.00	2.00	0.00	0.00	2.00	1	0.00			5	0	67.59	67.59	78.57	78.57	68.33	68.33	63.46	63.46	100.00	100.00
Canada	CAN	Northwest Territories	CAN_NT	STATE_TOTAL	20200616	2.00	1	2.00	1	2.00	1	3.00	1	0.00		0.00		2.00	1	4.00	2.00	1	2.00	0.00	0.00	2.00	1	2.00	2.00	0.00	0.00	2.00	1	0.00			5	0	67.59	67.59	78.57	78.57	68.33	68.33	63.46	63.46	100.00	100.00
Canada	CAN	Northwest Territories	CAN_NT	STATE_TOTAL	20200617	2.00	1	2.00	1	2.00	1	3.00	1	0.00		0.00		2.00	1	4.00	2.00	1	2.00	0.00	0.00	2.00	1	2.00	2.00	0.00	0.00	2.00	1	0.00			5	0	67.59	67.59	78.57	78.57	68.33	68.33	63.46	63.46	100.00	100.00
Canada	CAN	Northwest Territories	CAN_NT	STATE_TOTAL	20200618	2.00	1	2.00	1	2.00	1	3.00	1	0.00		0.00		2.00	1	4.00	2.00	1	2.00	0.00	0.00	2.00	1	2.00	2.00	0.00	0.00	2.00	1	0.00			5	0	67.59	67.59	78.57	78.57	68.33	68.33	63.46	63.46	100.00	100.00
Canada	CAN	Northwest Territories	CAN_NT	STATE_TOTAL	20200619	2.00	1	2.00	1	2.00	1	3.00	1	0.00		0.00		2.00	1	4.00	2.00	1	2.00	0.00	0.00	2.00	1	2.00	2.00	0.00	0.00	2.00	1	0.00			5	0	67.59	67.59	78.57	78.57	68.33	68.33	63.46	63.46	100.00	100.00
Canada	CAN	Northwest Territories	CAN_NT	STATE_TOTAL	20200620	2.00	1	2.00	1	2.00	1	3.00	1	0.00		0.00		2.00	1	4.00	2.00	1	2.00	0.00	0.00	2.00	1	2.00	2.00	0.00	0.00	2.00	1	0.00			5	0	67.59	67.59	78.57	78.57	68.33	68.33	63.46	63.46	100.00	100.00
Canada	CAN	Northwest Territories	CAN_NT	STATE_TOTAL	20200621	2.00	1	2.00	1	2.00	1	3.00	1	0.00		0.00		2.00	1	4.00	2.00	1	2.00	0.00	0.00	2.00	1	2.00	2.00	0.00	0.00	2.00	1	0.00			5	0	67.59	67.59	78.57	78.57	68.33	68.33	63.46	63.46	100.00	100.00
Canada	CAN	Northwest Territories	CAN_NT	STATE_TOTAL	20200622	2.00	1	2.00	1	2.00	1	3.00	1	0.00		0.00		2.00	1	4.00	2.00	1	2.00	0.00	0.00	2.00	1	2.00	2.00	0.00	0.00	2.00	1	0.00			5	0	67.59	67.59	78.57	78.57	68.33	68.33	63.46	63.46	100.00	100.00
Canada	CAN	Northwest Territories	CAN_NT	STATE_TOTAL	20200623	2.00	1	2.00	1	2.00	1	3.00	1	0.00		0.00		2.00	1	4.00	2.00	1	2.00	0.00	0.00	2.00	1	2.00	2.00	0.00	0.00	2.00	1	0.00			5	0	67.59	67.59	78.57	78.57	68.33	68.33	63.46	63.46	100.00	100.00
Canada	CAN	Northwest Territories	CAN_NT	STATE_TOTAL	20200624	2.00	1	2.00	1	2.00	1	3.00	1	0.00		0.00		2.00	1	4.00	2.00	1	2.00	0.00	0.00	2.00	1	2.00	2.00	0.00	0.00	2.00	1	0.00			5	0	67.59	67.59	78.57	78.57	68.33	68.33	63.46	63.46	100.00	100.00
Canada	CAN	Northwest Territories	CAN_NT	STATE_TOTAL	20200625	2.00	1	2.00	1	2.00	1	3.00	1	0.00		0.00		2.00	1	4.00	2.00	1	2.00	0.00	0.00	2.00	1	2.00	2.00	0.00	0.00	2.00	1	0.00			5	0	67.59	67.59	78.57	78.57	68.33	68.33	63.46	63.46	100.00	100.00
Canada	CAN	Northwest Territories	CAN_NT	STATE_TOTAL	20200626	2.00	1	2.00	1	2.00	1	3.00	1	0.00		0.00		2.00	1	4.00	2.00	1	2.00	0.00	0.00	2.00	1	2.00	2.00	0.00	0.00	2.00	1	0.00			5	0	67.59	67.59	78.57	78.57	68.33	68.33	63.46	63.46	100.00	100.00
Canada	CAN	Northwest Territories	CAN_NT	STATE_TOTAL	20200627	2.00	1	2.00	1	2.00	1	3.00	1	0.00		0.00		2.00	1	4.00	2.00	1	2.00	0.00	0.00	2.00	1	2.00	2.00	0.00	0.00	2.00	1	0.00			5	0	67.59	67.59	78.57	78.57	68.33	68.33	63.46	63.46	100.00	100.00
Canada	CAN	Northwest Territories	CAN_NT	STATE_TOTAL	20200628	2.00	1	2.00	1	2.00	1	3.00	1	0.00		0.00		2.00	1	4.00	2.00	1	2.00	0.00	0.00	2.00	1	2.00	2.00	0.00	0.00	2.00	1	0.00			5	0	67.59	67.59	78.57	78.57	68.33	68.33	63.46	63.46	100.00	100.00
Canada	CAN	Northwest Territories	CAN_NT	STATE_TOTAL	20200629	2.00	1	2.00	1	2.00	1	3.00	1	0.00		0.00		2.00	1	4.00	2.00	1	2.00	0.00	0.00	2.00	1	2.00	2.00	0.00	0.00	2.00	1	0.00			5	0	67.59	67.59	78.57	78.57	68.33	68.33	63.46	63.46	100.00	100.00
Canada	CAN	Northwest Territories	CAN_NT	STATE_TOTAL	20200630	2.00	1	2.00	1	2.00	1	3.00	1	0.00		0.00		2.00	1	4.00	2.00	1	2.00	0.00	0.00	2.00	1	2.00	2.00	0.00	0.00	2.00	1	0.00			5	0	67.59	67.59	78.57	78.57	68.33	68.33	63.46	63.46	100.00	100.00
Canada	CAN	Northwest Territories	CAN_NT	STATE_TOTAL	20200701	2.00	1	2.00	1	2.00	1	3.00	1	0.00		0.00		2.00	1	4.00	2.00	1	2.00	0.00	0.00	2.00	1	2.00	2.00	0.00	0.00	2.00	1	0.00			5	0	67.59	67.59	78.57	78.57	68.33	68.33	63.46	63.46	100.00	100.00
Canada	CAN	Northwest Territories	CAN_NT	STATE_TOTAL	20200702	2.00	1	2.00	1	2.00	1	3.00	1	0.00		0.00		2.00	1	4.00	2.00	1	2.00	0.00	0.00	2.00	1	2.00	2.00	0.00	0.00	2.00	1	0.00			5	0	67.59	67.59	78.57	78.57	68.33	68.33	63.46	63.46	100.00	100.00
Canada	CAN	Northwest Territories	CAN_NT	STATE_TOTAL	20200703	2.00	1	2.00	1	2.00	1	3.00	1	0.00		0.00		2.00	1	4.00	2.00	1	2.00	0.00	0.00	2.00	1	2.00	2.00	0.00	0.00	2.00	1	0.00			5	0	67.59	67.59	78.57	78.57	68.33	68.33	63.46	63.46	100.00	100.00
Canada	CAN	Northwest Territories	CAN_NT	STATE_TOTAL	20200704	2.00	1	2.00	1	2.00	1	3.00	1	0.00		0.00		2.00	1	4.00	2.00	1	2.00	0.00	0.00	2.00	1	2.00	2.00	0.00	0.00	2.00	1	0.00			5	0	67.59	67.59	78.57	78.57	68.33	68.33	63.46	63.46	100.00	100.00
Canada	CAN	Northwest Territories	CAN_NT	STATE_TOTAL	20200705	2.00	1	2.00	1	2.00	1	3.00	1	0.00		0.00		2.00	1	4.00	2.00	1	2.00	0.00	0.00	2.00	1	2.00	2.00	0.00	0.00	2.00	1	0.00			5	0	67.59	67.59	78.57	78.57	68.33	68.33	63.46	63.46	100.00	100.00
Canada	CAN	Northwest Territories	CAN_NT	STATE_TOTAL	20200706	2.00	1	2.00	1	2.00	1	3.00	1	0.00		0.00		2.00	1	4.00	2.00	1	2.00	0.00	0.00	2.00	1	2.00	2.00	0.00	0.00	2.00	1	0.00			5	0	67.59	67.59	78.57	78.57	68.33	68.33	63.46	63.46	100.00	100.00
Canada	CAN	Northwest Territories	CAN_NT	STATE_TOTAL	20200707	2.00	1	2.00	1	2.00	1	3.00	1	0.00		0.00		2.00	1	4.00	2.00	1	2.00	0.00	0.00	2.00	1	2.00	2.00	0.00	0.00	2.00	1	0.00			5	0	67.59	67.59	78.57	78.57	68.33	68.33	63.46	63.46	100.00	100.00
Canada	CAN	Northwest Territories	CAN_NT	STATE_TOTAL	20200708	2.00	1	2.00	1	2.00	1	3.00	1	0.00		0.00		2.00	1	4.00	2.00	1	2.00	0.00	0.00	2.00	1	2.00	2.00	0.00	0.00	2.00	1	0.00			5	0	67.59	67.59	78.57	78.57	68.33	68.33	63.46	63.46	100.00	100.00
Canada	CAN	Northwest Territories	CAN_NT	STATE_TOTAL	20200709	2.00	1	2.00	1	2.00	1	3.00	1	0.00		0.00		2.00	1	4.00	2.00	1	2.00	0.00	0.00	2.00	1	2.00	2.00	0.00	0.00	2.00	1	0.00			5	0	67.59	67.59	78.57	78.57	68.33	68.33	63.46	63.46	100.00	100.00
Canada	CAN	Northwest Territories	CAN_NT	STATE_TOTAL	20200710	2.00	1	2.00	1	2.00	1	3.00	1	0.00		0.00		2.00	1	4.00	2.00	1	2.00	0.00	0.00	2.00	1	2.00	2.00	0.00	0.00	2.00	1	0.00			5	0	67.59	67.59	78.57	78.57	68.33	68.33	63.46	63.46	100.00	100.00
Canada	CAN	Northwest Territories	CAN_NT	STATE_TOTAL	20200711	2.00	1	2.00	1	2.00	1	3.00	1	0.00		0.00		2.00	1	4.00	2.00	1	2.00	0.00	0.00	2.00	1	2.00	2.00	0.00	0.00	2.00	1	0.00			5	0	67.59	67.59	78.57	78.57	68.33	68.33	63.46	63.46	100.00	100.00
Canada	CAN	Northwest Territories	CAN_NT	STATE_TOTAL	20200712	2.00	1	2.00	1	2.00	1	3.00	1	0.00		0.00		2.00	1	4.00	2.00	1	2.00	0.00	0.00	2.00	1	2.00	2.00	0.00	0.00	2.00	1	0.00			5	0	67.59	67.59	78.57	78.57	68.33	68.33	63.46	63.46	100.00	100.00
Canada	CAN	Northwest Territories	CAN_NT	STATE_TOTAL	20200713	2.00	1	2.00	1	2.00	1	3.00	1	0.00		0.00		2.00	1	4.00	2.00	1	2.00	0.00	0.00	2.00	1	2.00	2.00	0.00	0.00	2.00	1	0.00			5	0	67.59	67.59	78.57	78.57	68.33	68.33	63.46	63.46	100.00	100.00
Canada	CAN	Northwest Territories	CAN_NT	STATE_TOTAL	20200714	2.00	1	2.00	1	2.00	1	3.00	1	0.00		0.00		2.00	1	4.00	2.00	1	2.00	0.00	0.00	2.00	1	2.00	2.00	0.00	0.00	2.00	1	0.00			5	0	67.59	67.59	78.57	78.57	68.33	68.33	63.46	63.46	100.00	100.00
Canada	CAN	Northwest Territories	CAN_NT	STATE_TOTAL	20200715	2.00	1	2.00	1	2.00	1	3.00	1	0.00		0.00		2.00	1	4.00	2.00	1	2.00	0.00	0.00	2.00	1	2.00	2.00	0.00	0.00	2.00	1	0.00			5	0	67.59	67.59	78.57	78.57	68.33	68.33	63.46	63.46	100.00	100.00
Canada	CAN	Northwest Territories	CAN_NT	STATE_TOTAL	20200716	2.00	1	2.00	1	2.00	1	3.00	1	0.00		0.00		2.00	1	4.00	2.00	1	2.00	0.00	0.00	2.00	1	2.00	2.00	0.00	0.00	2.00	1	0.00			5	0	67.59	67.59	78.57	78.57	68.33	68.33	63.46	63.46	100.00	100.00
Canada	CAN	Northwest Territories	CAN_NT	STATE_TOTAL	20200717	2.00	1	2.00	1	2.00	1	3.00	1	0.00		0.00		2.00	1	4.00	2.00	1	2.00	0.00	0.00	2.00	1	2.00	2.00	0.00	0.00	2.00	1	0.00			5	0	67.59	67.59	78.57	78.57	68.33	68.33	63.46	63.46	100.00	100.00
Canada	CAN	Northwest Territories	CAN_NT	STATE_TOTAL	20200718	2.00	1	2.00	1	2.00	1	3.00	1	0.00		0.00		2.00	1	4.00	2.00	1	2.00	0.00	0.00	2.00	1	2.00	2.00	0.00	0.00	2.00	1	0.00			5	0	67.59	67.59	78.57	78.57	68.33	68.33	63.46	63.46	100.00	100.00
Canada	CAN	Northwest Territories	CAN_NT	STATE_TOTAL	20200719	2.00	1	2.00	1	2.00	1	3.00	1	0.00		0.00		2.00	1	4.00	2.00	1	2.00	0.00	0.00	2.00	1	2.00	2.00	0.00	0.00	2.00	1	0.00			5	0	67.59	67.59	78.57	78.57	68.33	68.33	63.46	63.46	100.00	100.00
Canada	CAN	Northwest Territories	CAN_NT	STATE_TOTAL	20200720	2.00	1	2.00	1	2.00	1	3.00	1	0.00		0.00		2.00	1	4.00	2.00	1	2.00	0.00	0.00	2.00	1	2.00	2.00	0.00	0.00	2.00	1	0.00			5	0	67.59	67.59	78.57	78.57	68.33	68.33	63.46	63.46	100.00	100.00
Canada	CAN	Northwest Territories	CAN_NT	STATE_TOTAL	20200721	2.00	1	2.00	1	2.00	1	3.00	1	0.00		0.00		2.00	1	4.00	2.00	1	2.00	0.00	0.00	2.00	1	2.00	2.00	0.00	0.00	2.00	1	0.00			5	0	67.59	67.59	78.57	78.57	68.33	68.33	63.46	63.46	100.00	100.00
Canada	CAN	Northwest Territories	CAN_NT	STATE_TOTAL	20200722	2.00	1	2.00	1	2.00	1	3.00	1	0.00		0.00		2.00	1	4.00	2.00	1	2.00	0.00	0.00	2.00	1	2.00	2.00	0.00	0.00	2.00	1	0.00			5	0	67.59	67.59	78.57	78.57	68.33	68.33	63.46	63.46	100.00	100.00
Canada	CAN	Northwest Territories	CAN_NT	STATE_TOTAL	20200723	2.00	1	2.00	1	2.00	1	3.00	1	0.00		0.00		2.00	1	4.00	2.00	1	2.00	0.00	0.00	2.00	1	2.00	2.00	0.00	0.00	2.00	1	0.00			5	0	67.59	67.59	78.57	78.57	68.33	68.33	63.46	63.46	100.00	100.00
Canada	CAN	Northwest Territories	CAN_NT	STATE_TOTAL	20200724	2.00	1	2.00	1	2.00	1	3.00	1	0.00		0.00		2.00	1	4.00	2.00	1	2.00	0.00	0.00	2.00	1	2.00	2.00	0.00	0.00	2.00	1	0.00			5	0	67.59	67.59	78.57	78.57	68.33	68.33	63.46	63.46	100.00	100.00
Canada	CAN	Northwest Territories	CAN_NT	STATE_TOTAL	20200725	2.00	1	2.00	1	2.00	1	3.00	1	0.00		0.00		2.00	1	4.00	2.00	1	2.00	0.00	0.00	2.00	1	2.00	2.00	0.00	0.00	2.00	1	0.00			5	0	67.59	67.59	78.57	78.57	68.33	68.33	63.46	63.46	100.00	100.00
Canada	CAN	Northwest Territories	CAN_NT	STATE_TOTAL	20200726	2.00	1	2.00	1	2.00	1	3.00	1	0.00		0.00		2.00	1	4.00	2.00	1	2.00	0.00	0.00	2.00	1	2.00	2.00	0.00	0.00	2.00	1	0.00			5	0	67.59	67.59	78.57	78.57	68.33	68.33	63.46	63.46	100.00	100.00
Canada	CAN	Northwest Territories	CAN_NT	STATE_TOTAL	20200727	2.00	1	2.00	1	2.00	1	3.00	1	0.00		0.00		2.00	1	4.00	2.00	1	2.00	0.00	0.00	2.00	1	2.00	2.00	0.00	0.00	2.00	1	0.00			5	0	67.59	67.59	78.57	78.57	68.33	68.33	63.46	63.46	100.00	100.00
Canada	CAN	Northwest Territories	CAN_NT	STATE_TOTAL	20200728	2.00	1	2.00	1	2.00	1	3.00	1	0.00		0.00		2.00	1	4.00	2.00	1	2.00	0.00	0.00	2.00	1	2.00	2.00	0.00	0.00	2.00	1	0.00			5	0	67.59	67.59	78.57	78.57	68.33	68.33	63.46	63.46	100.00	100.00
Canada	CAN	Northwest Territories	CAN_NT	STATE_TOTAL	20200729	2.00	1	2.00	1	2.00	1	3.00	1	0.00		0.00		2.00	1	4.00	2.00	1	2.00	0.00	0.00	2.00	1	2.00	2.00	0.00	0.00	2.00	1	0.00			5	0	67.59	67.59	78.57	78.57	68.33	68.33	63.46	63.46	100.00	100.00
Canada	CAN	Northwest Territories	CAN_NT	STATE_TOTAL	20200730	2.00	1	2.00	1	2.00	1	3.00	1	0.00		0.00		2.00	1	4.00	2.00	1	2.00	0.00	0.00	2.00	1	2.00	2.00	0.00	0.00	2.00	1	0.00			5	0	67.59	67.59	78.57	78.57	68.33	68.33	63.46	63.46	100.00	100.00
Canada	CAN	Northwest Territories	CAN_NT	STATE_TOTAL	20200731	2.00	1	2.00	1	2.00	1	3.00	1	0.00		0.00		2.00	1	4.00	2.00	1	2.00	0.00	0.00	2.00	1	2.00	2.00	0.00	0.00	2.00	1	0.00			5	0	67.59	67.59	78.57	78.57	68.33	68.33	63.46	63.46	100.00	100.00
Canada	CAN	Northwest Territories	CAN_NT	STATE_TOTAL	20200801	2.00	1	2.00	1	2.00	1	3.00	1	0.00		0.00		2.00	1	4.00	2.00	1	2.00	0.00	0.00	2.00	1	2.00	2.00	0.00	0.00	2.00	1	0.00			5	0	67.59	67.59	78.57	78.57	68.33	68.33	63.46	63.46	100.00	100.00
Canada	CAN	Northwest Territories	CAN_NT	STATE_TOTAL	20200802	2.00	1	2.00	1	2.00	1	3.00	1	0.00		0.00		2.00	1	4.00	2.00	1	2.00	0.00	0.00	2.00	1	2.00	2.00	0.00	0.00	2.00	1	0.00			5	0	67.59	67.59	78.57	78.57	68.33	68.33	63.46	63.46	100.00	100.00
Canada	CAN	Northwest Territories	CAN_NT	STATE_TOTAL	20200803	2.00	1	2.00	1	2.00	1	3.00	1	0.00		0.00		2.00	1	4.00	2.00	1	2.00	0.00	0.00	2.00	1	2.00	2.00	0.00	0.00	2.00	1	0.00			5	0	67.59	67.59	78.57	78.57	68.33	68.33	63.46	63.46	100.00	100.00
Canada	CAN	Northwest Territories	CAN_NT	STATE_TOTAL	20200804	2.00	1	2.00	1	2.00	1	3.00	1	0.00		0.00		2.00	1	4.00	2.00	1	2.00	0.00	0.00	2.00	1	2.00	2.00	0.00	0.00	2.00	1	0.00			5	0	67.59	67.59	78.57	78.57	68.33	68.33	63.46	63.46	100.00	100.00
Canada	CAN	Northwest Territories	CAN_NT	STATE_TOTAL	20200805	2.00	1	2.00	1	2.00	1	3.00	1	0.00		0.00		2.00	1	4.00	2.00	1	2.00	0.00	0.00	2.00	1	2.00	2.00	0.00	0.00	2.00	1	0.00			5	0	67.59	67.59	78.57	78.57	68.33	68.33	63.46	63.46	100.00	100.00
Canada	CAN	Northwest Territories	CAN_NT	STATE_TOTAL	20200806	2.00	1	2.00	1	2.00	1	3.00	1	0.00		0.00		2.00	1	4.00	2.00	1	2.00	0.00	0.00	2.00	1	2.00	2.00	0.00	0.00	2.00	1	0.00			5	0	67.59	67.59	78.57	78.57	68.33	68.33	63.46	63.46	100.00	100.00
Canada	CAN	Northwest Territories	CAN_NT	STATE_TOTAL	20200807	2.00	1	2.00	1	2.00	1	3.00	1	0.00		0.00		2.00	1	4.00	2.00	1	2.00	0.00	0.00	2.00	1	2.00	2.00	0.00	0.00	2.00	1	0.00			5	0	67.59	67.59	78.57	78.57	68.33	68.33	63.46	63.46	100.00	100.00
Canada	CAN	Northwest Territories	CAN_NT	STATE_TOTAL	20200808	2.00	1	2.00	1	2.00	1	3.00	1	0.00		0.00		2.00	1	4.00	2.00	1	2.00	0.00	0.00	2.00	1	2.00	2.00	0.00	0.00	2.00	1	0.00			5	0	67.59	67.59	78.57	78.57	68.33	68.33	63.46	63.46	100.00	100.00
Canada	CAN	Northwest Territories	CAN_NT	STATE_TOTAL	20200809	2.00	1	2.00	1	2.00	1	3.00	1	0.00		0.00		2.00	1	4.00	2.00	1	2.00	0.00	0.00	2.00	1	2.00	2.00	0.00	0.00	2.00	1	0.00			5	0	67.59	67.59	78.57	78.57	68.33	68.33	63.46	63.46	100.00	100.00
Canada	CAN	Northwest Territories	CAN_NT	STATE_TOTAL	20200810	2.00	1	2.00	1	2.00	1	3.00	1	0.00		0.00		2.00	1	4.00	2.00	1	2.00	0.00	0.00	2.00	1	2.00	2.00	0.00	0.00	2.00	1	0.00			5	0	67.59	67.59	78.57	78.57	68.33	68.33	63.46	63.46	100.00	100.00
Canada	CAN	Northwest Territories	CAN_NT	STATE_TOTAL	20200811	2.00	1	2.00	1	2.00	1	3.00	1	0.00		0.00		2.00	1	4.00	2.00	1	2.00	0.00	0.00	2.00	1	2.00	2.00	0.00	0.00	2.00	1	0.00			5	0	67.59	67.59	78.57	78.57	68.33	68.33	63.46	63.46	100.00	100.00
Canada	CAN	Northwest Territories	CAN_NT	STATE_TOTAL	20200812	2.00	1	2.00	1	2.00	1	3.00	1	0.00		0.00		2.00	1	4.00	2.00	1	2.00	0.00	0.00	2.00	1	2.00	2.00	0.00	0.00	2.00	1	0.00			5	0	67.59	67.59	78.57	78.57	68.33	68.33	63.46	63.46	100.00	100.00
Canada	CAN	Northwest Territories	CAN_NT	STATE_TOTAL	20200813	2.00	1	2.00	1	2.00	1	3.00	1	0.00		0.00		2.00	1	4.00	2.00	1	2.00	0.00	0.00	2.00	1	2.00	2.00	0.00	0.00	2.00	1	0.00			5	0	67.59	67.59	78.57	78.57	68.33	68.33	63.46	63.46	100.00	100.00
Canada	CAN	Northwest Territories	CAN_NT	STATE_TOTAL	20200814	2.00	1	2.00	1	2.00	1	3.00	1	0.00		0.00		2.00	1	4.00	2.00	1	2.00	0.00	0.00	2.00	1	2.00	2.00	0.00	0.00	2.00	1	0.00			5	0	67.59	67.59	78.57	78.57	68.33	68.33	63.46	63.46	100.00	100.00
Canada	CAN	Northwest Territories	CAN_NT	STATE_TOTAL	20200815	2.00	1	2.00	1	2.00	1	3.00	1	0.00		0.00		2.00	1	4.00	2.00	1	2.00	0.00	0.00	2.00	1	2.00	2.00	0.00	0.00	2.00	1	0.00			5	0	67.59	67.59	78.57	78.57	68.33	68.33	63.46	63.46	100.00	100.00
Canada	CAN	Northwest Territories	CAN_NT	STATE_TOTAL	20200816	2.00	1	2.00	1	2.00	1	3.00	1	0.00		0.00		2.00	1	4.00	2.00	1	2.00	0.00	0.00	2.00	1	2.00	2.00	0.00	0.00	2.00	1	0.00			5	0	67.59	67.59	78.57	78.57	68.33	68.33	63.46	63.46	100.00	100.00
Canada	CAN	Northwest Territories	CAN_NT	STATE_TOTAL	20200817	2.00	1	2.00	1	2.00	1	3.00	1	0.00		0.00		2.00	1	4.00	2.00	1	2.00	0.00	0.00	2.00	1	2.00	2.00	0.00	0.00	2.00	1	0.00			5	0	67.59	67.59	78.57	78.57	68.33	68.33	63.46	63.46	100.00	100.00
Canada	CAN	Northwest Territories	CAN_NT	STATE_TOTAL	20200818	2.00	1	2.00	1	2.00	1	3.00	1	0.00		0.00		2.00	1	4.00	2.00	1	2.00	0.00	0.00	2.00	1	2.00	2.00	0.00	0.00	2.00	1	0.00			5	0	67.59	67.59	78.57	78.57	68.33	68.33	63.46	63.46	100.00	100.00
Canada	CAN	Northwest Territories	CAN_NT	STATE_TOTAL	20200819	2.00	1	2.00	1	2.00	1	3.00	1	0.00		0.00		2.00	1	4.00	2.00	1	2.00	0.00	0.00	2.00	1	2.00	2.00	0.00	0.00	2.00	1	0.00			5	0	67.59	67.59	78.57	78.57	68.33	68.33	63.46	63.46	100.00	100.00
Canada	CAN	Northwest Territories	CAN_NT	STATE_TOTAL	20200820	2.00	1	2.00	1	2.00	1	3.00	1	0.00		0.00		2.00	1	4.00	2.00	1	2.00	0.00	0.00	2.00	1	2.00	2.00	0.00	0.00	2.00	1	0.00			5	0	67.59	67.59	78.57	78.57	68.33	68.33	63.46	63.46	100.00	100.00
Canada	CAN	Northwest Territories	CAN_NT	STATE_TOTAL	20200821	2.00	1	2.00	1	2.00	1	3.00	1	0.00		0.00		2.00	1	4.00	2.00	1	2.00	0.00	0.00	2.00	1	2.00	2.00	0.00	0.00	2.00	1	0.00			5	0	67.59	67.59	78.57	78.57	68.33	68.33	63.46	63.46	100.00	100.00
Canada	CAN	Northwest Territories	CAN_NT	STATE_TOTAL	20200822	2.00	1	2.00	1	2.00	1	3.00	1	0.00		0.00		2.00	1	4.00	2.00	1	2.00	0.00	0.00	2.00	1	2.00	2.00	0.00	0.00	2.00	1	0.00			5	0	67.59	67.59	78.57	78.57	68.33	68.33	63.46	63.46	100.00	100.00
Canada	CAN	Northwest Territories	CAN_NT	STATE_TOTAL	20200823	2.00	1	2.00	1	2.00	1	3.00	1	0.00		0.00		2.00	1	4.00	2.00	1	2.00	0.00	0.00	2.00	1	2.00	2.00	0.00	0.00	2.00	1	0.00			5	0	67.59	67.59	78.57	78.57	68.33	68.33	63.46	63.46	100.00	100.00
Canada	CAN	Northwest Territories	CAN_NT	STATE_TOTAL	20200824	0.00		2.00	1	2.00	1	3.00	1	0.00		0.00		2.00	1	4.00	2.00	1	2.00	0.00	0.00	2.00	1	2.00	2.00	0.00	0.00	2.00	1	0.00			5	0	60.19	60.19	67.86	67.86	63.89	63.89	58.33	58.33	100.00	100.00
Canada	CAN	Northwest Territories	CAN_NT	STATE_TOTAL	20200825	0.00		2.00	1	2.00	1	3.00	1	0.00		0.00		2.00	1	4.00	2.00	1	2.00	0.00	0.00	2.00	1	2.00	2.00	0.00	0.00	2.00	1	0.00			5	0	60.19	60.19	67.86	67.86	63.89	63.89	58.33	58.33	100.00	100.00
Canada	CAN	Northwest Territories	CAN_NT	STATE_TOTAL	20200826	0.00		2.00	1	2.00	1	3.00	1	0.00		0.00		2.00	1	4.00	2.00	1	2.00	0.00	0.00	2.00	1	2.00	2.00	0.00	0.00	2.00	1	0.00			5	0	60.19	60.19	67.86	67.86	63.89	63.89	58.33	58.33	100.00	100.00
Canada	CAN	Northwest Territories	CAN_NT	STATE_TOTAL	20200827	0.00		2.00	1	2.00	1	3.00	1	0.00		0.00		2.00	1	4.00	2.00	1	2.00	0.00	0.00	2.00	1	2.00	2.00	0.00	0.00	2.00	1	0.00			5	0	60.19	60.19	67.86	67.86	63.89	63.89	58.33	58.33	100.00	100.00
Canada	CAN	Northwest Territories	CAN_NT	STATE_TOTAL	20200828	0.00		2.00	1	2.00	1	3.00	1	0.00		0.00		2.00	1	4.00	2.00	1	2.00	0.00	0.00	2.00	1	2.00	2.00	0.00	0.00	2.00	1	0.00			5	0	60.19	60.19	67.86	67.86	63.89	63.89	58.33	58.33	100.00	100.00
Canada	CAN	Northwest Territories	CAN_NT	STATE_TOTAL	20200829	0.00		2.00	1	2.00	1	3.00	1	0.00		0.00		2.00	1	4.00	2.00	1	2.00	0.00	0.00	2.00	1	2.00	2.00	0.00	0.00	2.00	1	0.00			5	0	60.19	60.19	67.86	67.86	63.89	63.89	58.33	58.33	100.00	100.00
Canada	CAN	Northwest Territories	CAN_NT	STATE_TOTAL	20200830	0.00		2.00	1	2.00	1	3.00	1	0.00		0.00		2.00	1	4.00	2.00	1	2.00	0.00	0.00	2.00	1	2.00	2.00	0.00	0.00	2.00	1	0.00			5	0	60.19	60.19	67.86	67.86	63.89	63.89	58.33	58.33	100.00	100.00
Canada	CAN	Northwest Territories	CAN_NT	STATE_TOTAL	20200831	0.00		2.00	1	2.00	1	3.00	1	0.00		0.00		2.00	1	4.00	2.00	1	2.00	0.00	0.00	2.00	1	2.00	2.00	0.00	0.00	2.00	0	0.00			5	0	60.19	60.19	67.86	67.86	63.06	63.06	57.37	57.37	100.00	100.00
Canada	CAN	Northwest Territories	CAN_NT	STATE_TOTAL	20200901	0.00		2.00	1	2.00	1	3.00	1	0.00		0.00		2.00	1	4.00	2.00	1	2.00	0.00	0.00	2.00	1	2.00	2.00	0.00	0.00	2.00	0	0.00			5	0	60.19	60.19	67.86	67.86	63.06	63.06	57.37	57.37	100.00	100.00
Canada	CAN	Northwest Territories	CAN_NT	STATE_TOTAL	20200902	0.00		2.00	1	2.00	1	3.00	1	0.00		0.00		2.00	1	4.00	2.00	1	2.00	0.00	0.00	2.00	1	2.00	2.00	0.00	0.00	2.00	0	0.00			5	0	60.19	60.19	67.86	67.86	63.06	63.06	57.37	57.37	100.00	100.00
Canada	CAN	Northwest Territories	CAN_NT	STATE_TOTAL	20200903	0.00		2.00	1	2.00	1	3.00	1	0.00		0.00		2.00	1	4.00	2.00	1	2.00	0.00	0.00	2.00	1	2.00	2.00	0.00	0.00	2.00	0	0.00			5	0	60.19	60.19	67.86	67.86	63.06	63.06	57.37	57.37	100.00	100.00
Canada	CAN	Northwest Territories	CAN_NT	STATE_TOTAL	20200904	0.00		2.00	1	2.00	1	3.00	1	0.00		0.00		2.00	1	4.00	2.00	1	2.00	0.00	0.00	2.00	1	2.00	2.00	0.00	0.00	2.00	0	0.00			5	0	60.19	60.19	67.86	67.86	63.06	63.06	57.37	57.37	100.00	100.00
Canada	CAN	Northwest Territories	CAN_NT	STATE_TOTAL	20200905	0.00		2.00	1	2.00	1	3.00	1	0.00		0.00		2.00	1	4.00	2.00	1	2.00	0.00	0.00	2.00	1	2.00	2.00	0.00	0.00	2.00	0	0.00			5	0	60.19	60.19	67.86	67.86	63.06	63.06	57.37	57.37	100.00	100.00
Canada	CAN	Northwest Territories	CAN_NT	STATE_TOTAL	20200906	0.00		2.00	1	2.00	1	3.00	1	0.00		0.00		2.00	1	4.00	2.00	1	2.00	0.00	0.00	2.00	1	2.00	2.00	0.00	0.00	2.00	0	0.00			5	0	60.19	60.19	67.86	67.86	63.06	63.06	57.37	57.37	100.00	100.00
Canada	CAN	Northwest Territories	CAN_NT	STATE_TOTAL	20200907	0.00		2.00	1	2.00	1	3.00	1	0.00		0.00		2.00	1	4.00	2.00	1	2.00	0.00	0.00	2.00	1	2.00	2.00	0.00	0.00	2.00	0	0.00			5	0	60.19	60.19	67.86	67.86	63.06	63.06	57.37	57.37	100.00	100.00
Canada	CAN	Northwest Territories	CAN_NT	STATE_TOTAL	20200908	0.00		2.00	1	2.00	1	3.00	1	0.00		0.00		2.00	1	4.00	2.00	1	2.00	0.00	0.00	2.00	1	2.00	2.00	0.00	0.00	2.00	0	0.00			5	0	60.19	60.19	67.86	67.86	63.06	63.06	57.37	57.37	100.00	100.00
Canada	CAN	Northwest Territories	CAN_NT	STATE_TOTAL	20200909	0.00		2.00	1	2.00	1	3.00	1	0.00		0.00		2.00	1	4.00	2.00	1	2.00	0.00	0.00	2.00	1	2.00	2.00	0.00	0.00	2.00	0	0.00			5	0	60.19	60.19	67.86	67.86	63.06	63.06	57.37	57.37	100.00	100.00
Canada	CAN	Northwest Territories	CAN_NT	STATE_TOTAL	20200910	0.00		2.00	1	2.00	1	3.00	1	0.00		0.00		2.00	1	4.00	2.00	1	2.00	0.00	0.00	2.00	1	2.00	2.00	0.00	0.00	2.00	0	0.00			5	0	60.19	60.19	67.86	67.86	63.06	63.06	57.37	57.37	100.00	100.00
Canada	CAN	Northwest Territories	CAN_NT	STATE_TOTAL	20200911	0.00		2.00	1	2.00	1	3.00	1	0.00		0.00		2.00	1	4.00	2.00	1	2.00	0.00	0.00	2.00	1	2.00	2.00	0.00	0.00	2.00	0	0.00			5	0	60.19	60.19	67.86	67.86	63.06	63.06	57.37	57.37	100.00	100.00
Canada	CAN	Northwest Territories	CAN_NT	STATE_TOTAL	20200912	0.00		2.00	1	2.00	1	3.00	1	0.00		0.00		2.00	1	4.00	2.00	1	2.00	0.00	0.00	2.00	1	2.00	2.00	0.00	0.00	2.00	0	0.00			5	0	60.19	60.19	67.86	67.86	63.06	63.06	57.37	57.37	100.00	100.00
Canada	CAN	Northwest Territories	CAN_NT	STATE_TOTAL	20200913	0.00		2.00	1	2.00	1	3.00	1	0.00		0.00		2.00	1	4.00	2.00	1	2.00	0.00	0.00	2.00	1	2.00	2.00	0.00	0.00	2.00	0	0.00			5	0	60.19	60.19	67.86	67.86	63.06	63.06	57.37	57.37	100.00	100.00
Canada	CAN	Northwest Territories	CAN_NT	STATE_TOTAL	20200914	0.00		2.00	1	2.00	1	3.00	1	0.00		0.00		2.00	1	4.00	2.00	1	2.00	0.00	0.00	2.00	1	2.00	2.00	0.00	0.00	2.00	0	0.00			5	0	60.19	60.19	67.86	67.86	63.06	63.06	57.37	57.37	100.00	100.00
Canada	CAN	Northwest Territories	CAN_NT	STATE_TOTAL	20200915	0.00		2.00	1	2.00	1	3.00	1	0.00		0.00		2.00	1	4.00	2.00	1	2.00	0.00	0.00	2.00	1	2.00	2.00	0.00	0.00	2.00	0	0.00			5	0	60.19	60.19	67.86	67.86	63.06	63.06	57.37	57.37	100.00	100.00
Canada	CAN	Northwest Territories	CAN_NT	STATE_TOTAL	20200916	0.00		2.00	1	2.00	1	3.00	1	0.00		0.00		2.00	1	4.00	2.00	1	2.00	0.00	0.00	2.00	1	2.00	2.00	0.00	0.00	2.00	0	0.00			5	0	60.19	60.19	67.86	67.86	63.06	63.06	57.37	57.37	100.00	100.00
Canada	CAN	Northwest Territories	CAN_NT	STATE_TOTAL	20200917	0.00		2.00	1	2.00	1	3.00	1	0.00		0.00		2.00	1	4.00	2.00	1	2.00	0.00	0.00	2.00	1	2.00	2.00	0.00	0.00	2.00	0	0.00			5	0	60.19	60.19	67.86	67.86	63.06	63.06	57.37	57.37	100.00	100.00
Canada	CAN	Northwest Territories	CAN_NT	STATE_TOTAL	20200918	0.00		2.00	1	2.00	1	3.00	1	0.00		0.00		2.00	1	4.00	2.00	1	2.00	0.00	0.00	2.00	1	2.00	2.00	0.00	0.00	2.00	0	0.00			5	0	60.19	60.19	67.86	67.86	63.06	63.06	57.37	57.37	100.00	100.00
Canada	CAN	Northwest Territories	CAN_NT	STATE_TOTAL	20200919	0.00		2.00	1	2.00	1	3.00	1	0.00		0.00		2.00	1	4.00	2.00	1	2.00	0.00	0.00	2.00	1	2.00	2.00	0.00	0.00	2.00	0	0.00			5	0	60.19	60.19	67.86	67.86	63.06	63.06	57.37	57.37	100.00	100.00
Canada	CAN	Northwest Territories	CAN_NT	STATE_TOTAL	20200920	0.00		2.00	1	2.00	1	3.00	1	0.00		0.00		2.00	1	4.00	2.00	1	2.00	0.00	0.00	2.00	1	2.00	2.00	0.00	0.00	2.00	0	0.00			5	0	60.19	60.19	67.86	67.86	63.06	63.06	57.37	57.37	100.00	100.00
Canada	CAN	Northwest Territories	CAN_NT	STATE_TOTAL	20200921	0.00		2.00	1	2.00	1	3.00	1	0.00		0.00		2.00	1	4.00	2.00	1	2.00	0.00	0.00	2.00	1	2.00	2.00	0.00	0.00	2.00	0	0.00			5	0	60.19	60.19	67.86	67.86	63.06	63.06	57.37	57.37	100.00	100.00
Canada	CAN	Northwest Territories	CAN_NT	STATE_TOTAL	20200922	0.00		2.00	1	2.00	1	3.00	1	0.00		0.00		2.00	1	4.00	2.00	1	2.00	0.00	0.00	2.00	1	2.00	2.00	0.00	0.00	2.00	0	0.00			5	0	60.19	60.19	67.86	67.86	63.06	63.06	57.37	57.37	100.00	100.00
Canada	CAN	Northwest Territories	CAN_NT	STATE_TOTAL	20200923	0.00		2.00	1	2.00	1	3.00	1	0.00		0.00		2.00	1	4.00	2.00	1	2.00	0.00	0.00	2.00	1	2.00	2.00	0.00	0.00	2.00	0	0.00			5	0	60.19	60.19	67.86	67.86	63.06	63.06	57.37	57.37	100.00	100.00
Canada	CAN	Northwest Territories	CAN_NT	STATE_TOTAL	20200924	0.00		2.00	1	2.00	1	3.00	1	0.00		0.00		2.00	1	4.00	2.00	1	2.00	0.00	0.00	2.00	1	2.00	2.00	0.00	0.00	2.00	0	0.00			5	0	60.19	60.19	67.86	67.86	63.06	63.06	57.37	57.37	100.00	100.00
Canada	CAN	Northwest Territories	CAN_NT	STATE_TOTAL	20200925	0.00		2.00	1	2.00	1	3.00	1	0.00		0.00		2.00	1	4.00	2.00	1	2.00	0.00	0.00	2.00	1	2.00	2.00	0.00	0.00	2.00	0	0.00			5	0	60.19	60.19	67.86	67.86	63.06	63.06	57.37	57.37	100.00	100.00
Canada	CAN	Northwest Territories	CAN_NT	STATE_TOTAL	20200926	0.00		2.00	1	2.00	1	3.00	1	0.00		0.00		2.00	1	4.00	2.00	1	2.00	0.00	0.00	2.00	1	2.00	2.00	0.00	0.00	2.00	0	0.00			5	0	60.19	60.19	67.86	67.86	63.06	63.06	57.37	57.37	100.00	100.00
Canada	CAN	Northwest Territories	CAN_NT	STATE_TOTAL	20200927	0.00		2.00	1	2.00	1	3.00	1	0.00		0.00		2.00	1	4.00	2.00	1	2.00	0.00	0.00	2.00	1	2.00	2.00	0.00	0.00	2.00	0	0.00			5	0	60.19	60.19	67.86	67.86	63.06	63.06	57.37	57.37	100.00	100.00
Canada	CAN	Northwest Territories	CAN_NT	STATE_TOTAL	20200928	0.00		2.00	1	2.00	1	3.00	1	0.00		0.00		2.00	1	4.00	2.00	1	2.00	0.00	0.00	2.00	1	2.00	2.00	0.00	0.00	2.00	0	0.00			5	0	60.19	60.19	67.86	67.86	63.06	63.06	57.37	57.37	100.00	100.00
Canada	CAN	Northwest Territories	CAN_NT	STATE_TOTAL	20200929	0.00		2.00	1	2.00	1	3.00	1	0.00		0.00		2.00	1	4.00	2.00	1	2.00	0.00	0.00	2.00	1	2.00	2.00	0.00	0.00	2.00	0	0.00			5	0	60.19	60.19	67.86	67.86	63.06	63.06	57.37	57.37	100.00	100.00
Canada	CAN	Northwest Territories	CAN_NT	STATE_TOTAL	20200930	0.00		2.00	1	2.00	1	3.00	1	0.00		0.00		2.00	1	4.00	2.00	1	2.00	0.00	0.00	2.00	1	2.00	2.00	0.00	0.00	2.00	0	0.00			5	0	60.19	60.19	67.86	67.86	63.06	63.06	57.37	57.37	100.00	100.00
Canada	CAN	Northwest Territories	CAN_NT	STATE_TOTAL	20201001	0.00		2.00	1	2.00	1	3.00	1	0.00		0.00		2.00	1	4.00	2.00	1	1.00	0.00	0.00	2.00	1	2.00	2.00	9306730.00	0.00	2.00	0	0.00			5	0	60.19	60.19	67.86	67.86	59.72	59.72	57.37	57.37	75.00	75.00
Canada	CAN	Northwest Territories	CAN_NT	STATE_TOTAL	20201002	0.00		2.00	1	2.00	1	3.00	1	0.00		0.00		2.00	1	4.00	2.00	1	1.00	0.00	0.00	2.00	1	2.00	2.00	0.00	0.00	2.00	0	0.00			5	0	60.19	60.19	67.86	67.86	59.72	59.72	57.37	57.37	75.00	75.00
Canada	CAN	Northwest Territories	CAN_NT	STATE_TOTAL	20201003	0.00		2.00	1	2.00	1	3.00	1	0.00		0.00		2.00	1	4.00	2.00	1	1.00	0.00	0.00	2.00	1	2.00	2.00	0.00	0.00	2.00	0	0.00			5	0	60.19	60.19	67.86	67.86	59.72	59.72	57.37	57.37	75.00	75.00
Canada	CAN	Northwest Territories	CAN_NT	STATE_TOTAL	20201004	0.00		2.00	1	2.00	1	3.00	1	0.00		0.00		2.00	1	4.00	2.00	1	1.00	0.00	0.00	2.00	1	2.00	2.00	0.00	0.00	2.00	0	0.00			5	0	60.19	60.19	67.86	67.86	59.72	59.72	57.37	57.37	75.00	75.00
Canada	CAN	Northwest Territories	CAN_NT	STATE_TOTAL	20201005	0.00		2.00	1	2.00	1	3.00	1	0.00		0.00		2.00	1	4.00	2.00	1	1.00	0.00	0.00	2.00	1	2.00	2.00	0.00	0.00	2.00	0	0.00			5	0	60.19	60.19	67.86	67.86	59.72	59.72	57.37	57.37	75.00	75.00
Canada	CAN	Northwest Territories	CAN_NT	STATE_TOTAL	20201006	0.00		2.00	1	2.00	1	3.00	1	0.00		0.00		2.00	1	4.00	2.00	1	1.00	0.00	0.00	2.00	1	2.00	2.00	0.00	0.00	2.00	0	0.00			5	0	60.19	60.19	67.86	67.86	59.72	59.72	57.37	57.37	75.00	75.00
Canada	CAN	Northwest Territories	CAN_NT	STATE_TOTAL	20201007	0.00		2.00	1	2.00	1	3.00	1	0.00		0.00		2.00	1	4.00	2.00	1	1.00	0.00	0.00	2.00	1	2.00	2.00	0.00	0.00	2.00	0	0.00			5	0	60.19	60.19	67.86	67.86	59.72	59.72	57.37	57.37	75.00	75.00
Canada	CAN	Northwest Territories	CAN_NT	STATE_TOTAL	20201008	0.00		2.00	1	2.00	1	3.00	1	0.00		0.00		2.00	1	4.00	2.00	1	1.00	0.00	0.00	2.00	1	2.00	2.00	0.00	0.00	2.00	0	0.00			5	0	60.19	60.19	67.86	67.86	59.72	59.72	57.37	57.37	75.00	75.00
Canada	CAN	Northwest Territories	CAN_NT	STATE_TOTAL	20201009	0.00		2.00	1	2.00	1	3.00	1	0.00		0.00		2.00	1	4.00	2.00	1	1.00	0.00	0.00	2.00	1	2.00	2.00	0.00	0.00	2.00	0	0.00			5	0	60.19	60.19	67.86	67.86	59.72	59.72	57.37	57.37	75.00	75.00
Canada	CAN	Northwest Territories	CAN_NT	STATE_TOTAL	20201010	0.00		2.00	1	2.00	1	3.00	1	0.00		0.00		2.00	1	4.00	2.00	1	1.00	0.00	0.00	2.00	1	2.00	2.00	0.00	0.00	2.00	0	0.00			5	0	60.19	60.19	67.86	67.86	59.72	59.72	57.37	57.37	75.00	75.00
Canada	CAN	Northwest Territories	CAN_NT	STATE_TOTAL	20201011	0.00		2.00	1	2.00	1	3.00	1	0.00		0.00		2.00	1	4.00	2.00	1	1.00	0.00	0.00	2.00	1	2.00	2.00	0.00	0.00	2.00	0	0.00			5	0	60.19	60.19	67.86	67.86	59.72	59.72	57.37	57.37	75.00	75.00
Canada	CAN	Northwest Territories	CAN_NT	STATE_TOTAL	20201012	0.00		2.00	1	2.00	1	3.00	1	0.00		0.00		2.00	1	4.00	2.00	1	1.00	0.00	0.00	2.00	1	2.00	2.00	0.00	0.00	2.00	0	0.00			5	0	60.19	60.19	67.86	67.86	59.72	59.72	57.37	57.37	75.00	75.00
Canada	CAN	Northwest Territories	CAN_NT	STATE_TOTAL	20201013	0.00		2.00	1	2.00	1	3.00	1	0.00		0.00		2.00	1	4.00	2.00	1	1.00	0.00	0.00	2.00	1	2.00	2.00	0.00	0.00	2.00	1	0.00			5	0	60.19	60.19	67.86	67.86	60.56	60.56	58.33	58.33	75.00	75.00
Canada	CAN	Northwest Territories	CAN_NT	STATE_TOTAL	20201014	0.00		2.00	1	2.00	1	3.00	1	0.00		0.00		2.00	1	4.00	2.00	1	1.00	0.00	0.00	2.00	1	2.00	2.00	0.00	0.00	2.00	1	0.00			5	0	60.19	60.19	67.86	67.86	60.56	60.56	58.33	58.33	75.00	75.00
Canada	CAN	Northwest Territories	CAN_NT	STATE_TOTAL	20201015	0.00		2.00	1	2.00	1	3.00	1	0.00		0.00		2.00	1	4.00	2.00	1	1.00	0.00	0.00	2.00	1	2.00	2.00	0.00	0.00	2.00	1	0.00			5	0	60.19	60.19	67.86	67.86	60.56	60.56	58.33	58.33	75.00	75.00
Canada	CAN	Northwest Territories	CAN_NT	STATE_TOTAL	20201016	0.00		2.00	1	2.00	1	3.00	1	0.00		0.00		2.00	1	4.00	2.00	1	1.00	0.00	0.00	2.00	1	2.00	2.00	0.00	0.00	2.00	1	0.00			5	0	60.19	60.19	67.86	67.86	60.56	60.56	58.33	58.33	75.00	75.00
Canada	CAN	Northwest Territories	CAN_NT	STATE_TOTAL	20201017	0.00		2.00	1	2.00	1	3.00	1	0.00		0.00		2.00	1	4.00	2.00	1	1.00	0.00	0.00	2.00	1	2.00	2.00	0.00	0.00	2.00	1	0.00			5	0	60.19	60.19	67.86	67.86	60.56	60.56	58.33	58.33	75.00	75.00
Canada	CAN	Northwest Territories	CAN_NT	STATE_TOTAL	20201018	0.00		2.00	1	2.00	1	3.00	1	0.00		0.00		2.00	1	4.00	2.00	1	1.00	0.00	0.00	2.00	1	2.00	2.00	0.00	0.00	2.00	1	0.00			5	0	60.19	60.19	67.86	67.86	60.56	60.56	58.33	58.33	75.00	75.00
Canada	CAN	Northwest Territories	CAN_NT	STATE_TOTAL	20201019	0.00		2.00	1	2.00	1	3.00	1	0.00		0.00		2.00	1	4.00	2.00	1	1.00	0.00	0.00	2.00	1	2.00	2.00	0.00	0.00	2.00	1	0.00			5	0	60.19	60.19	67.86	67.86	60.56	60.56	58.33	58.33	75.00	75.00
Canada	CAN	Northwest Territories	CAN_NT	STATE_TOTAL	20201020	0.00		2.00	1	2.00	1	3.00	1	0.00		0.00		2.00	1	4.00	2.00	1	1.00	0.00	0.00	2.00	1	2.00	2.00	0.00	0.00	2.00	1	0.00			5	0	60.19	60.19	67.86	67.86	60.56	60.56	58.33	58.33	75.00	75.00
Canada	CAN	Northwest Territories	CAN_NT	STATE_TOTAL	20201021	0.00		2.00	1	2.00	1	3.00	1	0.00		0.00		2.00	1	4.00	2.00	1	1.00	0.00	0.00	2.00	1	2.00	2.00	0.00	0.00	2.00	1	0.00			8	0	60.19	60.19	67.86	67.86	60.56	60.56	58.33	58.33	75.00	75.00
Canada	CAN	Northwest Territories	CAN_NT	STATE_TOTAL	20201022	0.00		2.00	1	2.00	1	3.00	1	0.00		0.00		2.00	1	4.00	2.00	1	1.00	0.00	0.00	2.00	1	2.00	2.00	0.00	0.00	2.00	1	0.00			8	0	60.19	60.19	67.86	67.86	60.56	60.56	58.33	58.33	75.00	75.00
Canada	CAN	Northwest Territories	CAN_NT	STATE_TOTAL	20201023	0.00		2.00	1	2.00	1	3.00	1	0.00		0.00		2.00	1	4.00	2.00	1	1.00	0.00	0.00	2.00	1	2.00	2.00	0.00	0.00	2.00	1	0.00			9	0	60.19	60.19	67.86	67.86	60.56	60.56	58.33	58.33	75.00	75.00
Canada	CAN	Northwest Territories	CAN_NT	STATE_TOTAL	20201024	0.00		2.00	1	2.00	1	3.00	1	0.00		0.00		2.00	1	4.00	2.00	1	1.00	0.00	0.00	2.00	1	2.00	2.00	0.00	0.00	2.00	1	0.00			9	0	60.19	60.19	67.86	67.86	60.56	60.56	58.33	58.33	75.00	75.00
Canada	CAN	Northwest Territories	CAN_NT	STATE_TOTAL	20201025	0.00		2.00	1	2.00	1	3.00	1	0.00		0.00		2.00	1	4.00	2.00	1	1.00	0.00	0.00	2.00	1	2.00	2.00	0.00	0.00	2.00	1	0.00			9	0	60.19	60.19	67.86	67.86	60.56	60.56	58.33	58.33	75.00	75.00
Canada	CAN	Northwest Territories	CAN_NT	STATE_TOTAL	20201026	0.00		2.00	1	2.00	1	3.00	1	0.00		0.00		2.00	1	4.00	2.00	1	1.00	0.00	0.00	2.00	1	2.00	2.00	0.00	0.00	2.00	1	0.00			9	0	60.19	60.19	67.86	67.86	60.56	60.56	58.33	58.33	75.00	75.00
Canada	CAN	Northwest Territories	CAN_NT	STATE_TOTAL	20201027	0.00		2.00	1	2.00	1	3.00	1	0.00		0.00		2.00	1	4.00	2.00	1	1.00	0.00	0.00	2.00	1	2.00	2.00	0.00	0.00	2.00	1	0.00			9	0	60.19	60.19	67.86	67.86	60.56	60.56	58.33	58.33	75.00	75.00
Canada	CAN	Northwest Territories	CAN_NT	STATE_TOTAL	20201028	0.00		2.00	1	2.00	1	3.00	1	0.00		0.00		2.00	1	4.00	2.00	1	1.00	0.00	0.00	2.00	1	2.00	2.00	0.00	0.00	2.00	1	0.00			9	0	60.19	60.19	67.86	67.86	60.56	60.56	58.33	58.33	75.00	75.00
Canada	CAN	Northwest Territories	CAN_NT	STATE_TOTAL	20201029	0.00		2.00	1	2.00	1	3.00	1	0.00		0.00		2.00	1	4.00	2.00	1	1.00	0.00	0.00	2.00	1	2.00	2.00	0.00	0.00	2.00	1	0.00			10	0	60.19	60.19	67.86	67.86	60.56	60.56	58.33	58.33	75.00	75.00
Canada	CAN	Northwest Territories	CAN_NT	STATE_TOTAL	20201030	0.00		2.00	1	2.00	1	3.00	1	0.00		0.00		2.00	1	4.00	2.00	1	1.00	0.00	0.00	2.00	1	2.00	2.00	0.00	0.00	2.00	1	0.00			10	0	60.19	60.19	67.86	67.86	60.56	60.56	58.33	58.33	75.00	75.00
Canada	CAN	Northwest Territories	CAN_NT	STATE_TOTAL	20201031	0.00		2.00	1	2.00	1	3.00	1	0.00		0.00		2.00	1	4.00	2.00	1	1.00	0.00	0.00	2.00	1	2.00	2.00	0.00	0.00	2.00	1	0.00			10	0	60.19	60.19	67.86	67.86	60.56	60.56	58.33	58.33	75.00	75.00
Canada	CAN	Northwest Territories	CAN_NT	STATE_TOTAL	20201101	0.00		2.00	1	2.00	1	3.00	1	0.00		0.00		2.00	1	4.00	2.00	1	1.00	0.00	0.00	2.00	1	2.00	2.00	0.00	0.00	2.00	1	0.00			10	0	60.19	60.19	67.86	67.86	60.56	60.56	58.33	58.33	75.00	75.00
Canada	CAN	Northwest Territories	CAN_NT	STATE_TOTAL	20201102	0.00		2.00	1	2.00	1	3.00	1	0.00		0.00		2.00	1	4.00	2.00	1	1.00	0.00	0.00	2.00	1	2.00	2.00	0.00	0.00	2.00	1	0.00			10	0	60.19	60.19	67.86	67.86	60.56	60.56	58.33	58.33	75.00	75.00
Canada	CAN	Northwest Territories	CAN_NT	STATE_TOTAL	20201103	0.00		2.00	1	2.00	1	3.00	1	0.00		0.00		2.00	1	4.00	2.00	1	1.00	0.00	0.00	2.00	1	2.00	2.00	0.00	0.00	2.00	1	0.00			10	0	60.19	60.19	67.86	67.86	60.56	60.56	58.33	58.33	75.00	75.00
Canada	CAN	Northwest Territories	CAN_NT	STATE_TOTAL	20201104	0.00		2.00	1	2.00	1	3.00	1	0.00		0.00		2.00	1	4.00	2.00	1	1.00	0.00	0.00	2.00	1	2.00	2.00	0.00	0.00	2.00	1	0.00			10	0	60.19	60.19	67.86	67.86	60.56	60.56	58.33	58.33	75.00	75.00
Canada	CAN	Northwest Territories	CAN_NT	STATE_TOTAL	20201105	0.00		2.00	1	2.00	1	3.00	1	0.00		0.00		2.00	1	4.00	2.00	1	1.00	0.00	0.00	2.00	1	2.00	2.00	0.00	0.00	2.00	1	0.00			10	0	60.19	60.19	67.86	67.86	60.56	60.56	58.33	58.33	75.00	75.00
Canada	CAN	Northwest Territories	CAN_NT	STATE_TOTAL	20201106	0.00		2.00	1	2.00	1	3.00	1	0.00		0.00		2.00	1	4.00	2.00	1	1.00	0.00	0.00	2.00	1	2.00	2.00	0.00	0.00	2.00	1	0.00			10	0	60.19	60.19	67.86	67.86	60.56	60.56	58.33	58.33	75.00	75.00
Canada	CAN	Northwest Territories	CAN_NT	STATE_TOTAL	20201107	0.00		2.00	1	2.00	1	3.00	1	0.00		0.00		2.00	1	4.00	2.00	1	1.00	0.00	0.00	2.00	1	2.00	2.00	0.00	0.00	2.00	1	0.00			10	0	60.19	60.19	67.86	67.86	60.56	60.56	58.33	58.33	75.00	75.00
Canada	CAN	Northwest Territories	CAN_NT	STATE_TOTAL	20201108	0.00		2.00	1	2.00	1	3.00	1	0.00		0.00		2.00	1	4.00	2.00	1	1.00	0.00	0.00	2.00	1	2.00	2.00	0.00	0.00	2.00	1	0.00			10	0	60.19	60.19	67.86	67.86	60.56	60.56	58.33	58.33	75.00	75.00
Canada	CAN	Northwest Territories	CAN_NT	STATE_TOTAL	20201109	0.00		2.00	1	2.00	1	3.00	1	0.00		0.00		2.00	1	4.00	2.00	1	1.00	0.00	0.00	2.00	1	2.00	2.00	0.00	0.00	2.00	1	0.00			10	0	60.19	60.19	67.86	67.86	60.56	60.56	58.33	58.33	75.00	75.00
Canada	CAN	Northwest Territories	CAN_NT	STATE_TOTAL	20201110	0.00		2.00	1	2.00	1	3.00	1	0.00		0.00		2.00	1	4.00	2.00	1	1.00	0.00	0.00	2.00	1	2.00	2.00	0.00	0.00	2.00	1	0.00			10	0	60.19	60.19	67.86	67.86	60.56	60.56	58.33	58.33	75.00	75.00
Canada	CAN	Northwest Territories	CAN_NT	STATE_TOTAL	20201111	0.00		2.00	1	2.00	1	3.00	1	0.00		0.00		2.00	1	4.00	2.00	1	1.00	0.00	0.00	2.00	1	2.00	2.00	0.00	0.00	2.00	1	0.00			11	0	60.19	60.19	67.86	67.86	60.56	60.56	58.33	58.33	75.00	75.00
Canada	CAN	Northwest Territories	CAN_NT	STATE_TOTAL	20201112	0.00		2.00	1	2.00	1	3.00	1	1.00	0	0.00		2.00	1	4.00	2.00	1	1.00	0.00	0.00	2.00	1	2.00	2.00	0.00	0.00	2.00	1	0.00			11	0	62.96	62.96	72.62	72.62	62.22	62.22	60.26	60.26	75.00	75.00
Canada	CAN	Northwest Territories	CAN_NT	STATE_TOTAL	20201113	0.00		2.00	1	2.00	1	3.00	1	1.00	0	0.00		2.00	1	4.00	2.00	1	1.00	0.00	0.00	2.00	1	2.00	2.00	0.00	0.00	2.00	1	0.00			15	0	62.96	62.96	72.62	72.62	62.22	62.22	60.26	60.26	75.00	75.00
Canada	CAN	Northwest Territories	CAN_NT	STATE_TOTAL	20201114	0.00		2.00	1	2.00	1	3.00	1	1.00	0	0.00		2.00	1	4.00	2.00	1	1.00	0.00	0.00	2.00	1	2.00	2.00	0.00	0.00	2.00	1	0.00			15	0	62.96	62.96	72.62	72.62	62.22	62.22	60.26	60.26	75.00	75.00
Canada	CAN	Northwest Territories	CAN_NT	STATE_TOTAL	20201115	0.00		2.00	1	2.00	1	3.00	1	1.00	0	0.00		2.00	1	4.00	2.00	1	1.00	0.00	0.00	2.00	1	2.00	2.00	0.00	0.00	2.00	1	0.00			15	0	62.96	62.96	72.62	72.62	62.22	62.22	60.26	60.26	75.00	75.00
Canada	CAN	Northwest Territories	CAN_NT	STATE_TOTAL	20201116	0.00		2.00	1	2.00	1	3.00	1	1.00	0	0.00		2.00	1	4.00	2.00	1	1.00	0.00	0.00	2.00	1	2.00	2.00	0.00	0.00	2.00	1	0.00			15	0	62.96	62.96	72.62	72.62	62.22	62.22	60.26	60.26	75.00	75.00
Canada	CAN	Northwest Territories	CAN_NT	STATE_TOTAL	20201117	0.00		2.00	1	2.00	1	3.00	1	1.00	0	0.00		2.00	1	4.00	2.00	1	1.00	0.00	0.00	2.00	1	2.00	2.00	0.00	0.00	2.00	1	0.00			15	0	62.96	62.96	72.62	72.62	62.22	62.22	60.26	60.26	75.00	75.00
Canada	CAN	Northwest Territories	CAN_NT	STATE_TOTAL	20201118	0.00		2.00	1	2.00	1	3.00	1	1.00	0	0.00		2.00	1	4.00	2.00	1	1.00	0.00	0.00	2.00	1	2.00	2.00	0.00	0.00	2.00	1	0.00			15	0	62.96	62.96	72.62	72.62	62.22	62.22	60.26	60.26	75.00	75.00
Canada	CAN	Northwest Territories	CAN_NT	STATE_TOTAL	20201119	0.00		2.00	1	2.00	1	3.00	1	1.00	0	0.00		2.00	1	4.00	2.00	1	1.00	0.00	0.00	2.00	1	2.00	2.00	0.00	0.00	2.00	1	0.00			15	0	62.96	62.96	72.62	72.62	62.22	62.22	60.26	60.26	75.00	75.00
Canada	CAN	Northwest Territories	CAN_NT	STATE_TOTAL	20201120	0.00		2.00	1	2.00	1	3.00	1	1.00	0	0.00		2.00	1	4.00	2.00	1	1.00	0.00	0.00	2.00	1	2.00	2.00	0.00	0.00	2.00	1	0.00			15	0	62.96	62.96	72.62	72.62	62.22	62.22	60.26	60.26	75.00	75.00
Canada	CAN	Northwest Territories	CAN_NT	STATE_TOTAL	20201121	0.00		2.00	1	2.00	1	3.00	1	1.00	0	0.00		2.00	1	4.00	2.00	1	1.00	0.00	0.00	2.00	1	2.00	2.00	0.00	0.00	2.00	1	0.00			15	0	62.96	62.96	72.62	72.62	62.22	62.22	60.26	60.26	75.00	75.00
Canada	CAN	Northwest Territories	CAN_NT	STATE_TOTAL	20201122	0.00		2.00	1	2.00	1	3.00	1	1.00	0	0.00		2.00	1	4.00	2.00	1	1.00	0.00	0.00	2.00	1	2.00	2.00	0.00	0.00	2.00	1	0.00			15	0	62.96	62.96	72.62	72.62	62.22	62.22	60.26	60.26	75.00	75.00
Canada	CAN	Northwest Territories	CAN_NT	STATE_TOTAL	20201123	0.00		2.00	1	2.00	1	3.00	1	1.00	0	0.00		2.00	1	4.00	2.00	1	1.00	0.00	0.00	2.00	1	2.00	2.00	0.00	0.00	2.00	1	0.00			15	0	62.96	62.96	72.62	72.62	62.22	62.22	60.26	60.26	75.00	75.00
Canada	CAN	Northwest Territories	CAN_NT	STATE_TOTAL	20201124	0.00		2.00	1	2.00	1	3.00	1	1.00	0	0.00		2.00	1	4.00	2.00	1	1.00	0.00	0.00	2.00	1	2.00	2.00	0.00	0.00	2.00	1	0.00			15	0	62.96	62.96	72.62	72.62	62.22	62.22	60.26	60.26	75.00	75.00
Canada	CAN	Northwest Territories	CAN_NT	STATE_TOTAL	20201125	0.00		2.00	1	2.00	1	3.00	1	1.00	0	0.00		2.00	1	4.00	2.00	1	1.00	0.00	0.00	2.00	1	2.00	2.00	0.00	0.00	2.00	1	0.00			15	0	62.96	62.96	72.62	72.62	62.22	62.22	60.26	60.26	75.00	75.00
Canada	CAN	Northwest Territories	CAN_NT	STATE_TOTAL	20201126	0.00		2.00	1	2.00	1	3.00	1	1.00	0	0.00		2.00	1	4.00	2.00	1	1.00	0.00	0.00	2.00	1	2.00	2.00	0.00	0.00	2.00	1	0.00			15	0	62.96	62.96	72.62	72.62	62.22	62.22	60.26	60.26	75.00	75.00
Canada	CAN	Northwest Territories	CAN_NT	STATE_TOTAL	20201127	0.00		2.00	1	2.00	1	3.00	1	1.00	0	0.00		2.00	1	4.00	2.00	1	1.00	0.00	0.00	2.00	1	2.00	2.00	0.00	0.00	2.00	1	0.00			15	0	62.96	62.96	72.62	72.62	62.22	62.22	60.26	60.26	75.00	75.00
Canada	CAN	Northwest Territories	CAN_NT	STATE_TOTAL	20201128	0.00		2.00	1	2.00	1	3.00	1	1.00	0	0.00		2.00	1	4.00	2.00	1	1.00	0.00	0.00	2.00	1	2.00	2.00	0.00	0.00	2.00	1	0.00			15	0	62.96	62.96	72.62	72.62	62.22	62.22	60.26	60.26	75.00	75.00
Canada	CAN	Northwest Territories	CAN_NT	STATE_TOTAL	20201129	0.00		2.00	1	2.00	1	3.00	1	1.00	0	0.00		2.00	1	4.00	2.00	1	1.00	0.00	0.00	2.00	1	2.00	2.00	0.00	0.00	2.00	1	0.00			15	0	62.96	62.96	72.62	72.62	62.22	62.22	60.26	60.26	75.00	75.00
Canada	CAN	Northwest Territories	CAN_NT	STATE_TOTAL	20201130	0.00		2.00	1	2.00	1	3.00	1	1.00	0	0.00		2.00	1	4.00	2.00	1	1.00	0.00	0.00	2.00	1	2.00	2.00	0.00	0.00	2.00	1	0.00			15	0	62.96	62.96	72.62	72.62	62.22	62.22	60.26	60.26	75.00	75.00
Canada	CAN	Northwest Territories	CAN_NT	STATE_TOTAL	20201201	0.00		2.00	1	2.00	1	3.00	1	1.00	0	0.00		2.00	1	4.00	2.00	1	1.00	0.00	0.00	2.00	1	2.00	2.00	0.00	0.00	2.00	1	0.00			15	0	62.96	62.96	72.62	72.62	62.22	62.22	60.26	60.26	75.00	75.00
Canada	CAN	Northwest Territories	CAN_NT	STATE_TOTAL	20201202	0.00		2.00	1	2.00	1	3.00	1	1.00	0	0.00		2.00	1	4.00	1.00	1	1.00	0.00	0.00	2.00	1	2.00	2.00	0.00	0.00	2.00	1	0.00			15	0	62.96	62.96	72.62	72.62	58.89	58.89	60.26	60.26	50.00	50.00
Canada	CAN	Northwest Territories	CAN_NT	STATE_TOTAL	20201203	0.00		2.00	1	2.00	1	3.00	1	1.00	0	0.00		2.00	1	4.00	1.00	1	1.00	0.00	0.00	2.00	1	2.00	2.00	0.00	0.00	2.00	1	0.00			15	0	62.96	62.96	72.62	72.62	58.89	58.89	60.26	60.26	50.00	50.00
Canada	CAN	Northwest Territories	CAN_NT	STATE_TOTAL	20201204	0.00		2.00	1	2.00	1	3.00	1	1.00	0	0.00		2.00	1	4.00	1.00	1	1.00	0.00	0.00	2.00	1	2.00	2.00	0.00	0.00	2.00	1	0.00			15	0	62.96	62.96	72.62	72.62	58.89	58.89	60.26	60.26	50.00	50.00
Canada	CAN	Northwest Territories	CAN_NT	STATE_TOTAL	20201205	0.00		2.00	1	2.00	1	3.00	1	1.00	0	0.00		2.00	1	4.00	1.00	1	1.00	0.00	0.00	2.00	1	2.00	2.00	0.00	0.00	2.00	1	0.00			15	0	62.96	62.96	72.62	72.62	58.89	58.89	60.26	60.26	50.00	50.00
Canada	CAN	Northwest Territories	CAN_NT	STATE_TOTAL	20201206	0.00		2.00	1	2.00	1	3.00	1	1.00	0	0.00		2.00	1	4.00	1.00	1	1.00	0.00	0.00	2.00	1	2.00	2.00	0.00	0.00	2.00	1	0.00			15	0	62.96	62.96	72.62	72.62	58.89	58.89	60.26	60.26	50.00	50.00
Canada	CAN	Northwest Territories	CAN_NT	STATE_TOTAL	20201207	0.00		2.00	1	2.00	1	3.00	1	1.00	0	0.00		2.00	1	4.00	1.00	1	1.00	0.00	0.00	2.00	1	2.00	2.00	0.00	0.00	2.00	1	0.00			15	0	62.96	62.96	72.62	72.62	58.89	58.89	60.26	60.26	50.00	50.00
Canada	CAN	Northwest Territories	CAN_NT	STATE_TOTAL	20201208	0.00		2.00	1	2.00	1	3.00	1	1.00	0	0.00		2.00	1	4.00	1.00	1	1.00	0.00	0.00	2.00	1	2.00	2.00	0.00	0.00	2.00	1	0.00			15	0	62.96	62.96	72.62	72.62	58.89	58.89	60.26	60.26	50.00	50.00
Canada	CAN	Northwest Territories	CAN_NT	STATE_TOTAL	20201209	0.00		2.00	1	2.00	1	3.00	1	1.00	0	0.00		2.00	1	4.00	1.00	1	1.00	0.00	0.00	2.00	1	2.00	2.00	0.00	0.00	2.00	1	0.00			15	0	62.96	62.96	72.62	72.62	58.89	58.89	60.26	60.26	50.00	50.00
Canada	CAN	Northwest Territories	CAN_NT	STATE_TOTAL	20201210	0.00		2.00	1	2.00	1	3.00	1	1.00	0	0.00		2.00	1	4.00	1.00	1	1.00	0.00	0.00	2.00	1	2.00	2.00	0.00	0.00	2.00	1	0.00			15	0	62.96	62.96	72.62	72.62	58.89	58.89	60.26	60.26	50.00	50.00
Canada	CAN	Northwest Territories	CAN_NT	STATE_TOTAL	20201211	0.00		2.00	1	2.00	1	3.00	1	1.00	0	0.00		2.00	1	4.00	1.00	1	1.00	0.00	0.00	2.00	1	2.00	2.00	0.00	0.00	2.00	1	0.00			20	0	62.96	62.96	72.62	72.62	58.89	58.89	60.26	60.26	50.00	50.00
Canada	CAN	Northwest Territories	CAN_NT	STATE_TOTAL	20201212	0.00		2.00	1	2.00	1	3.00	1	1.00	0	0.00		2.00	1	4.00	1.00	1	1.00	0.00	0.00	2.00	1	2.00	2.00	0.00	0.00	2.00	1	0.00			21	0	62.96	62.96	72.62	72.62	58.89	58.89	60.26	60.26	50.00	50.00
Canada	CAN	Northwest Territories	CAN_NT	STATE_TOTAL	20201213	0.00		2.00	1	2.00	1	3.00	1	1.00	0	0.00		2.00	1	4.00	1.00	1	1.00	0.00	0.00	2.00	1	2.00	2.00	0.00	0.00	2.00	1	0.00			21	0	62.96	62.96	72.62	72.62	58.89	58.89	60.26	60.26	50.00	50.00
Canada	CAN	Northwest Territories	CAN_NT	STATE_TOTAL	20201214	0.00		2.00	1	2.00	1	3.00	1	1.00	0	0.00		2.00	1	4.00	1.00	1	1.00	0.00	0.00	2.00	1	2.00	2.00	0.00	0.00	2.00	1	0.00			21	0	62.96	62.96	72.62	72.62	58.89	58.89	60.26	60.26	50.00	50.00
Canada	CAN	Northwest Territories	CAN_NT	STATE_TOTAL	20201215	0.00		2.00	1	2.00	1	3.00	1	1.00	0	0.00		2.00	1	4.00	1.00	1	1.00	0.00	0.00	2.00	1	2.00	2.00	0.00	0.00	2.00	1	0.00			22	0	62.96	62.96	72.62	72.62	58.89	58.89	60.26	60.26	50.00	50.00
Canada	CAN	Northwest Territories	CAN_NT	STATE_TOTAL	20201216	0.00		2.00	1	2.00	1	3.00	1	1.00	0	0.00		2.00	1	4.00	1.00	1	1.00	0.00	0.00	2.00	1	2.00	2.00	0.00	0.00	2.00	1	0.00			22	0	62.96	62.96	72.62	72.62	58.89	58.89	60.26	60.26	50.00	50.00
Canada	CAN	Northwest Territories	CAN_NT	STATE_TOTAL	20201217	0.00		2.00	1	2.00	1	3.00	1	1.00	0	0.00		2.00	1	4.00	1.00	1	1.00	0.00	0.00	2.00	1	2.00	2.00	0.00	0.00	2.00	1	0.00			23	0	62.96	62.96	72.62	72.62	58.89	58.89	60.26	60.26	50.00	50.00
Canada	CAN	Northwest Territories	CAN_NT	STATE_TOTAL	20201218	0.00		2.00	1	2.00	1	3.00	1	1.00	0	0.00		2.00	1	4.00	1.00	1	1.00	0.00	0.00	2.00	1	2.00	2.00	0.00	0.00	2.00	1	0.00			24	0	62.96	62.96	72.62	72.62	58.89	58.89	60.26	60.26	50.00	50.00
Canada	CAN	Northwest Territories	CAN_NT	STATE_TOTAL	20201219	0.00		2.00	1	2.00	1	3.00	1	1.00	0	0.00		2.00	1	4.00	1.00	1	1.00	0.00	0.00	2.00	1	2.00	2.00	0.00	0.00	2.00	1	0.00			24	0	62.96	62.96	72.62	72.62	58.89	58.89	60.26	60.26	50.00	50.00
Canada	CAN	Northwest Territories	CAN_NT	STATE_TOTAL	20201220	0.00		2.00	1	2.00	1	3.00	1	1.00	0	0.00		2.00	1	4.00	1.00	1	1.00	0.00	0.00	2.00	1	2.00	2.00	0.00	0.00	2.00	1	0.00			24	0	62.96	62.96	72.62	72.62	58.89	58.89	60.26	60.26	50.00	50.00
Canada	CAN	Northwest Territories	CAN_NT	STATE_TOTAL	20201221	0.00		2.00	1	2.00	1	3.00	1	1.00	0	0.00		2.00	1	4.00	1.00	1	1.00	0.00	0.00	2.00	1	2.00	2.00	0.00	0.00	2.00	1	0.00			24	0	62.96	62.96	72.62	72.62	58.89	58.89	60.26	60.26	50.00	50.00
Canada	CAN	Northwest Territories	CAN_NT	STATE_TOTAL	20201222	0.00		2.00	1	2.00	1	3.00	1	1.00	0	0.00		2.00	1	4.00	1.00	1	1.00	0.00	0.00	2.00	1	2.00	2.00	0.00	0.00	2.00	1	0.00			24	0	62.96	62.96	72.62	72.62	58.89	58.89	60.26	60.26	50.00	50.00
Canada	CAN	Northwest Territories	CAN_NT	STATE_TOTAL	20201223	0.00		2.00	1	2.00	1	3.00	1	1.00	0	0.00		2.00	1	4.00	1.00	1	1.00	0.00	0.00	2.00	1	2.00	2.00	0.00	0.00	2.00	1	0.00			24	0	62.96	62.96	72.62	72.62	58.89	58.89	60.26	60.26	50.00	50.00
Canada	CAN	Northwest Territories	CAN_NT	STATE_TOTAL	20201224	0.00		2.00	1	2.00	1	3.00	1	1.00	0	0.00		2.00	1	4.00	1.00	1	1.00	0.00	0.00	2.00	1	2.00	2.00	0.00	0.00	2.00	1	0.00			24	0	62.96	62.96	72.62	72.62	58.89	58.89	60.26	60.26	50.00	50.00
Canada	CAN	Northwest Territories	CAN_NT	STATE_TOTAL	20201225	0.00		2.00	1	2.00	1	3.00	1	1.00	0	0.00		2.00	1	4.00	1.00	1	1.00	0.00	0.00	2.00	1	2.00	2.00	0.00	0.00	2.00	1	0.00			24	0	62.96	62.96	72.62	72.62	58.89	58.89	60.26	60.26	50.00	50.00
Canada	CAN	Northwest Territories	CAN_NT	STATE_TOTAL	20201226	0.00		2.00	1	2.00	1	3.00	1	1.00	0	0.00		2.00	1	4.00	1.00	1	1.00	0.00	0.00	2.00	1	2.00	2.00	0.00	0.00	2.00	1	0.00			24	0	62.96	62.96	72.62	72.62	58.89	58.89	60.26	60.26	50.00	50.00
Canada	CAN	Northwest Territories	CAN_NT	STATE_TOTAL	20201227	0.00		2.00	1	2.00	1	3.00	1	1.00	0	0.00		2.00	1	4.00	1.00	1	1.00	0.00	0.00	2.00	1	2.00	2.00	0.00	0.00	2.00	1	0.00			24	0	62.96	62.96	72.62	72.62	58.89	58.89	60.26	60.26	50.00	50.00
Canada	CAN	Northwest Territories	CAN_NT	STATE_TOTAL	20201228	0.00		2.00	1	2.00	1	3.00	1	1.00	0	0.00		2.00	1	4.00	1.00	1	1.00	0.00	0.00	2.00	1	2.00	2.00	0.00	0.00	2.00	1	0.00			24	0	62.96	62.96	72.62	72.62	58.89	58.89	60.26	60.26	50.00	50.00
Canada	CAN	Northwest Territories	CAN_NT	STATE_TOTAL	20201229	0.00		2.00	1	2.00	1	3.00	1	1.00	0	0.00		2.00	1	4.00	1.00	1	1.00	0.00	0.00	2.00	1	2.00	2.00	0.00	0.00	2.00	1	0.00			24	0	62.96	62.96	72.62	72.62	58.89	58.89	60.26	60.26	50.00	50.00
Canada	CAN	Northwest Territories	CAN_NT	STATE_TOTAL	20201230	0.00		2.00	1	2.00	1	3.00	1	1.00	0	0.00		2.00	1	4.00	1.00	1	1.00	0.00	0.00	2.00	1	2.00	2.00	0.00	0.00	2.00	1	0.00			24	0	62.96	62.96	72.62	72.62	58.89	58.89	60.26	60.26	50.00	50.00
Canada	CAN	Northwest Territories	CAN_NT	STATE_TOTAL	20201231	0.00		2.00	1	2.00	1	3.00	1	1.00	0	0.00		2.00	1	4.00	1.00	1	1.00	0.00	0.00	2.00	1	2.00	2.00	0.00	0.00	2.00	1	2.00	1		24	0	62.96	62.96	72.62	72.62	61.56	61.56	63.33	63.33	50.00	50.00
Canada	CAN	Northwest Territories	CAN_NT	STATE_TOTAL	20210101	0.00		2.00	1	2.00	1	3.00	1	1.00	0	0.00		2.00	1	4.00	1.00	1	1.00	0.00	0.00	2.00	1	2.00	2.00	0.00	0.00	2.00	1	2.00	1		24	0	62.96	62.96	72.62	72.62	61.56	61.56	63.33	63.33	50.00	50.00
Canada	CAN	Northwest Territories	CAN_NT	STATE_TOTAL	20210102	0.00		2.00	1	2.00	1	3.00	1	1.00	0	0.00		2.00	1	4.00	1.00	1	1.00	0.00	0.00	2.00	1	2.00	2.00	0.00	0.00	2.00	1	2.00	1		24	0	62.96	62.96	72.62	72.62	61.56	61.56	63.33	63.33	50.00	50.00
Canada	CAN	Northwest Territories	CAN_NT	STATE_TOTAL	20210103	0.00		2.00	1	2.00	1	3.00	1	1.00	0	0.00		2.00	1	4.00	1.00	1	1.00	0.00	0.00	2.00	1	2.00	2.00	0.00	0.00	2.00	1	2.00	1		24	0	62.96	62.96	72.62	72.62	61.56	61.56	63.33	63.33	50.00	50.00
Canada	CAN	Northwest Territories	CAN_NT	STATE_TOTAL	20210104	0.00		2.00	1	2.00	1	3.00	1	1.00	0	0.00		2.00	1	4.00	1.00	1	1.00	0.00	0.00	2.00	1	2.00	2.00	0.00	0.00	2.00	1	2.00	1		24	0	62.96	62.96	72.62	72.62	61.56	61.56	63.33	63.33	50.00	50.00
Canada	CAN	Northwest Territories	CAN_NT	STATE_TOTAL	20210105	0.00		2.00	1	2.00	1	3.00	1	1.00	0	0.00		2.00	1	4.00	1.00	1	1.00	0.00	0.00	2.00	1	2.00	2.00	0.00	0.00	2.00	1	2.00	1		24	0	62.96	62.96	72.62	72.62	61.56	61.56	63.33	63.33	50.00	50.00
Canada	CAN	Northwest Territories	CAN_NT	STATE_TOTAL	20210106	0.00		2.00	1	2.00	1	3.00	1	1.00	0	0.00		2.00	1	4.00	1.00	1	1.00	0.00	0.00	2.00	1	2.00	2.00	0.00	0.00	2.00	1	2.00	1		24	0	62.96	62.96	72.62	72.62	61.56	61.56	63.33	63.33	50.00	50.00
Canada	CAN	Northwest Territories	CAN_NT	STATE_TOTAL	20210107	0.00		2.00	1	2.00	1	3.00	1	1.00	0	0.00		2.00	1	4.00	1.00	1	1.00	0.00	0.00	2.00	1	2.00	2.00	0.00	0.00	2.00	1	2.00	1		24	0	62.96	62.96	72.62	72.62	61.56	61.56	63.33	63.33	50.00	50.00
Canada	CAN	Northwest Territories	CAN_NT	STATE_TOTAL	20210108	0.00		2.00	1	2.00	1	3.00	1	1.00	0	0.00		2.00	1	4.00	1.00	1	1.00	0.00	0.00	2.00	1	2.00	2.00	0.00	0.00	2.00	1	2.00	1		24	0	62.96	62.96	72.62	72.62	61.56	61.56	63.33	63.33	50.00	50.00
Canada	CAN	Northwest Territories	CAN_NT	STATE_TOTAL	20210109	0.00		2.00	1	2.00	1	3.00	1	1.00	0	0.00		2.00	1	4.00	1.00	1	1.00	0.00	0.00	2.00	1	2.00	2.00	0.00	0.00	2.00	1	2.00	1		24	0	62.96	62.96	72.62	72.62	61.56	61.56	63.33	63.33	50.00	50.00
Canada	CAN	Northwest Territories	CAN_NT	STATE_TOTAL	20210110	0.00		2.00	1	2.00	1	3.00	1	1.00	0	0.00		2.00	1	4.00	1.00	1	1.00	0.00	0.00	2.00	1	2.00	2.00	0.00	0.00	2.00	1	2.00	1		24	0	62.96	62.96	72.62	72.62	61.56	61.56	63.33	63.33	50.00	50.00
Canada	CAN	Northwest Territories	CAN_NT	STATE_TOTAL	20210111	0.00		2.00	1	2.00	1	3.00	1	1.00	0	0.00		2.00	1	4.00	1.00	1	1.00	0.00	0.00	2.00	1	2.00	2.00	0.00	0.00	2.00	1	3.00	1		24	0	62.96	62.96	72.62	72.62	62.89	62.89	64.87	64.87	50.00	50.00
Canada	CAN	Northwest Territories	CAN_NT	STATE_TOTAL	20210112	0.00		2.00	1	2.00	1	3.00	1	1.00	0	0.00		2.00	1	4.00	1.00	1	1.00	0.00	0.00	2.00	1	2.00	2.00	0.00	0.00	2.00	1	3.00	1		24	0	62.96	62.96	72.62	72.62	62.89	62.89	64.87	64.87	50.00	50.00
Canada	CAN	Northwest Territories	CAN_NT	STATE_TOTAL	20210113	0.00		2.00	1	2.00	1	3.00	1	1.00	0	0.00		2.00	1	4.00	1.00	1	1.00	314727.00	0.00	2.00	1	2.00	2.00	0.00	0.00	2.00	1	3.00	1		24	0	62.96	62.96	72.62	72.62	62.89	62.89	64.87	64.87	50.00	50.00
Canada	CAN	Northwest Territories	CAN_NT	STATE_TOTAL	20210114	0.00		2.00	1	2.00	1	3.00	1	1.00	0	0.00		2.00	1	4.00	1.00	1	1.00	0.00	0.00	2.00	1	2.00	2.00	0.00	0.00	2.00	1	3.00	1		24	0	62.96	62.96	72.62	72.62	62.89	62.89	64.87	64.87	50.00	50.00
Canada	CAN	Northwest Territories	CAN_NT	STATE_TOTAL	20210115	0.00		2.00	1	2.00	1	3.00	1	1.00	0	0.00		2.00	1	4.00	1.00	1	1.00	0.00	0.00	2.00	1	2.00	2.00	0.00	0.00	2.00	1	3.00	1		25	0	62.96	62.96	72.62	72.62	62.89	62.89	64.87	64.87	50.00	50.00
Canada	CAN	Northwest Territories	CAN_NT	STATE_TOTAL	20210116	0.00		2.00	1	2.00	1	3.00	1	1.00	0	0.00		2.00	1	4.00	1.00	1	1.00	0.00	0.00	2.00	1	2.00	2.00	0.00	0.00	2.00	1	3.00	1		25	0	62.96	62.96	72.62	72.62	62.89	62.89	64.87	64.87	50.00	50.00
Canada	CAN	Northwest Territories	CAN_NT	STATE_TOTAL	20210117	0.00		2.00	1	2.00	1	3.00	1	1.00	0	0.00		2.00	1	4.00	1.00	1	1.00	0.00	0.00	2.00	1	2.00	2.00	0.00	0.00	2.00	1	3.00	1		28	0	62.96	62.96	72.62	72.62	62.89	62.89	64.87	64.87	50.00	50.00
Canada	CAN	Northwest Territories	CAN_NT	STATE_TOTAL	20210118	0.00		2.00	1	2.00	1	3.00	1	1.00	0	0.00		2.00	1	4.00	1.00	1	1.00	0.00	0.00	2.00	1	2.00	2.00	0.00	0.00	2.00	1	4.00	1		28	0	62.96	62.96	72.62	72.62	64.22	64.22	66.41	66.41	50.00	50.00
Canada	CAN	Northwest Territories	CAN_NT	STATE_TOTAL	20210119	0.00		2.00	1	2.00	1	3.00	1	1.00	0	0.00		2.00	1	4.00	1.00	1	1.00	0.00	0.00	2.00	1	2.00	2.00	0.00	0.00	2.00	1	4.00	1		30	0	62.96	62.96	72.62	72.62	64.22	64.22	66.41	66.41	50.00	50.00
Canada	CAN	Northwest Territories	CAN_NT	STATE_TOTAL	20210120	0.00		2.00	1	2.00	1	3.00	1	1.00	0	0.00		2.00	1	4.00	1.00	1	1.00	0.00	0.00	2.00	1	2.00	2.00	0.00	0.00	2.00	1	4.00	1		30	0	62.96	62.96	72.62	72.62	64.22	64.22	66.41	66.41	50.00	50.00
Canada	CAN	Northwest Territories	CAN_NT	STATE_TOTAL	20210121	0.00		2.00	1	2.00	1	3.00	1	1.00	0	0.00		2.00	1	4.00	1.00	1	1.00	0.00	0.00	2.00	1	2.00	2.00	0.00	0.00	2.00	1	4.00	1		31	0	62.96	62.96	72.62	72.62	64.22	64.22	66.41	66.41	50.00	50.00
Canada	CAN	Northwest Territories	CAN_NT	STATE_TOTAL	20210122	0.00		2.00	1	2.00	1	3.00	1	1.00	0	0.00		2.00	1	4.00	1.00	1	1.00	0.00	0.00	2.00	1	2.00	2.00	0.00	0.00	2.00	1	4.00	1		31	0	62.96	62.96	72.62	72.62	64.22	64.22	66.41	66.41	50.00	50.00
Canada	CAN	Northwest Territories	CAN_NT	STATE_TOTAL	20210123	0.00		2.00	1	2.00	1	3.00	1	1.00	0	0.00		2.00	1	4.00	1.00	1	1.00	0.00	0.00	2.00	1	2.00	2.00	0.00	0.00	2.00	1	4.00	1		31	0	62.96	62.96	72.62	72.62	64.22	64.22	66.41	66.41	50.00	50.00
Canada	CAN	Northwest Territories	CAN_NT	STATE_TOTAL	20210124	0.00		2.00	1	2.00	1	3.00	1	1.00	0	0.00		2.00	1	4.00	1.00	1	1.00	0.00	0.00	2.00	1	2.00	2.00	0.00	0.00	2.00	1	4.00	1		31	0	62.96	62.96	72.62	72.62	64.22	64.22	66.41	66.41	50.00	50.00
Canada	CAN	Northwest Territories	CAN_NT	STATE_TOTAL	20210125	0.00		2.00	1	2.00	1	3.00	1	1.00	0	0.00		2.00	1	4.00	1.00	1	1.00	0.00	0.00	2.00	1	2.00	2.00	0.00	0.00	2.00	1	4.00	1		31	0	62.96	62.96	72.62	72.62	64.22	64.22	66.41	66.41	50.00	50.00
Canada	CAN	Northwest Territories	CAN_NT	STATE_TOTAL	20210126																																31	0
Canada	CAN	Northwest Territories	CAN_NT	STATE_TOTAL	20210127																																31	0
Canada	CAN	Northwest Territories	CAN_NT	STATE_TOTAL	20210128																																31	0
Canada	CAN	Northwest Territories	CAN_NT	STATE_TOTAL	20210129																																31	0
Canada	CAN	Northwest Territories	CAN_NT	STATE_TOTAL	20210130																																31	0
Canada	CAN	Northwest Territories	CAN_NT	STATE_TOTAL	20210131																																31	0
Canada	CAN	Northwest Territories	CAN_NT	STATE_TOTAL	20210201
Canada	CAN	Nunavut	CAN_NU	STATE_TOTAL	20200101	0.00		0.00		1.00	1	0.00		0.00		0.00		0.00		0.00	0.00		0.00	0.00	0.00	0.00		0.00	0.00	0.00	0.00	0.00		0.00					5.56	5.56	9.52	9.52	3.33	3.33	3.85	3.85	0.00	0.00
Canada	CAN	Nunavut	CAN_NU	STATE_TOTAL	20200102	0.00		0.00		1.00	1	0.00		0.00		0.00		0.00		0.00	0.00		0.00	0.00	0.00	0.00		0.00	0.00	0.00	0.00	0.00		0.00					5.56	5.56	9.52	9.52	3.33	3.33	3.85	3.85	0.00	0.00
Canada	CAN	Nunavut	CAN_NU	STATE_TOTAL	20200103	0.00		0.00		1.00	1	0.00		0.00		0.00		0.00		0.00	0.00		0.00	0.00	0.00	0.00		0.00	0.00	0.00	0.00	0.00		0.00					5.56	5.56	9.52	9.52	3.33	3.33	3.85	3.85	0.00	0.00
Canada	CAN	Nunavut	CAN_NU	STATE_TOTAL	20200104	0.00		0.00		1.00	1	0.00		0.00		0.00		0.00		0.00	0.00		0.00	0.00	0.00	0.00		0.00	0.00	0.00	0.00	0.00		0.00					5.56	5.56	9.52	9.52	3.33	3.33	3.85	3.85	0.00	0.00
Canada	CAN	Nunavut	CAN_NU	STATE_TOTAL	20200105	0.00		0.00		1.00	1	0.00		0.00		0.00		0.00		0.00	0.00		0.00	0.00	0.00	0.00		0.00	0.00	0.00	0.00	0.00		0.00					5.56	5.56	9.52	9.52	3.33	3.33	3.85	3.85	0.00	0.00
Canada	CAN	Nunavut	CAN_NU	STATE_TOTAL	20200106	0.00		0.00		1.00	1	0.00		0.00		0.00		0.00		0.00	0.00		0.00	0.00	0.00	0.00		0.00	0.00	0.00	0.00	0.00		0.00					5.56	5.56	9.52	9.52	3.33	3.33	3.85	3.85	0.00	0.00
Canada	CAN	Nunavut	CAN_NU	STATE_TOTAL	20200107	0.00		0.00		1.00	1	0.00		0.00		0.00		0.00		0.00	0.00		0.00	0.00	0.00	0.00		0.00	0.00	0.00	0.00	0.00		0.00					5.56	5.56	9.52	9.52	3.33	3.33	3.85	3.85	0.00	0.00
Canada	CAN	Nunavut	CAN_NU	STATE_TOTAL	20200108	0.00		0.00		1.00	1	0.00		0.00		0.00		0.00		0.00	0.00		0.00	0.00	0.00	0.00		0.00	0.00	0.00	0.00	0.00		0.00					5.56	5.56	9.52	9.52	3.33	3.33	3.85	3.85	0.00	0.00
Canada	CAN	Nunavut	CAN_NU	STATE_TOTAL	20200109	0.00		0.00		1.00	1	0.00		0.00		0.00		0.00		0.00	0.00		0.00	0.00	0.00	0.00		0.00	0.00	0.00	0.00	0.00		0.00					5.56	5.56	9.52	9.52	3.33	3.33	3.85	3.85	0.00	0.00
Canada	CAN	Nunavut	CAN_NU	STATE_TOTAL	20200110	0.00		0.00		1.00	1	0.00		0.00		0.00		0.00		0.00	0.00		0.00	0.00	0.00	0.00		0.00	0.00	0.00	0.00	0.00		0.00					5.56	5.56	9.52	9.52	3.33	3.33	3.85	3.85	0.00	0.00
Canada	CAN	Nunavut	CAN_NU	STATE_TOTAL	20200111	0.00		0.00		1.00	1	0.00		0.00		0.00		0.00		0.00	0.00		0.00	0.00	0.00	0.00		0.00	0.00	0.00	0.00	0.00		0.00					5.56	5.56	9.52	9.52	3.33	3.33	3.85	3.85	0.00	0.00
Canada	CAN	Nunavut	CAN_NU	STATE_TOTAL	20200112	0.00		0.00		1.00	1	0.00		0.00		0.00		0.00		0.00	0.00		0.00	0.00	0.00	0.00		0.00	0.00	0.00	0.00	0.00		0.00					5.56	5.56	9.52	9.52	3.33	3.33	3.85	3.85	0.00	0.00
Canada	CAN	Nunavut	CAN_NU	STATE_TOTAL	20200113	0.00		0.00		1.00	1	0.00		0.00		0.00		0.00		0.00	0.00		0.00	0.00	0.00	0.00		0.00	0.00	0.00	0.00	0.00		0.00					5.56	5.56	9.52	9.52	3.33	3.33	3.85	3.85	0.00	0.00
Canada	CAN	Nunavut	CAN_NU	STATE_TOTAL	20200114	0.00		0.00		1.00	1	0.00		0.00		0.00		0.00		0.00	0.00		0.00	0.00	0.00	0.00		0.00	0.00	0.00	0.00	0.00		0.00					5.56	5.56	9.52	9.52	3.33	3.33	3.85	3.85	0.00	0.00
Canada	CAN	Nunavut	CAN_NU	STATE_TOTAL	20200115	0.00		0.00		1.00	1	0.00		0.00		0.00		0.00		0.00	0.00		0.00	0.00	0.00	0.00		0.00	0.00	0.00	0.00	0.00		0.00					5.56	5.56	9.52	9.52	3.33	3.33	3.85	3.85	0.00	0.00
Canada	CAN	Nunavut	CAN_NU	STATE_TOTAL	20200116	0.00		0.00		1.00	1	0.00		0.00		0.00		0.00		0.00	0.00		0.00	0.00	0.00	0.00		0.00	0.00	0.00	0.00	0.00		0.00					5.56	5.56	9.52	9.52	3.33	3.33	3.85	3.85	0.00	0.00
Canada	CAN	Nunavut	CAN_NU	STATE_TOTAL	20200117	0.00		0.00		1.00	1	0.00		0.00		0.00		0.00		0.00	0.00		0.00	0.00	0.00	0.00		0.00	0.00	0.00	0.00	0.00		0.00					5.56	5.56	9.52	9.52	3.33	3.33	3.85	3.85	0.00	0.00
Canada	CAN	Nunavut	CAN_NU	STATE_TOTAL	20200118	0.00		0.00		1.00	1	0.00		0.00		0.00		0.00		0.00	0.00		0.00	0.00	0.00	0.00		0.00	0.00	0.00	0.00	0.00		0.00					5.56	5.56	9.52	9.52	3.33	3.33	3.85	3.85	0.00	0.00
Canada	CAN	Nunavut	CAN_NU	STATE_TOTAL	20200119	0.00		0.00		1.00	1	0.00		0.00		0.00		0.00		0.00	0.00		0.00	0.00	0.00	0.00		0.00	0.00	0.00	0.00	0.00		0.00					5.56	5.56	9.52	9.52	3.33	3.33	3.85	3.85	0.00	0.00
Canada	CAN	Nunavut	CAN_NU	STATE_TOTAL	20200120	0.00		0.00		1.00	1	0.00		0.00		0.00		0.00		0.00	0.00		0.00	0.00	0.00	1.00	1	0.00	0.00	0.00	0.00	0.00		0.00					11.11	11.11	19.05	19.05	6.67	6.67	7.69	7.69	0.00	0.00
Canada	CAN	Nunavut	CAN_NU	STATE_TOTAL	20200121	0.00		0.00		1.00	1	0.00		0.00		0.00		0.00		0.00	0.00		0.00	0.00	0.00	1.00	1	0.00	0.00	0.00	0.00	0.00		0.00					11.11	11.11	19.05	19.05	6.67	6.67	7.69	7.69	0.00	0.00
Canada	CAN	Nunavut	CAN_NU	STATE_TOTAL	20200122	0.00		0.00		1.00	1	0.00		0.00		0.00		0.00		0.00	0.00		0.00	0.00	0.00	1.00	1	0.00	0.00	0.00	0.00	0.00		0.00					11.11	11.11	19.05	19.05	6.67	6.67	7.69	7.69	0.00	0.00
Canada	CAN	Nunavut	CAN_NU	STATE_TOTAL	20200123	0.00		0.00		1.00	1	0.00		0.00		0.00		0.00		0.00	0.00		0.00	0.00	0.00	1.00	1	0.00	0.00	0.00	0.00	0.00		0.00					11.11	11.11	19.05	19.05	6.67	6.67	7.69	7.69	0.00	0.00
Canada	CAN	Nunavut	CAN_NU	STATE_TOTAL	20200124	0.00		0.00		1.00	1	0.00		0.00		0.00		0.00		0.00	0.00		0.00	0.00	0.00	1.00	1	0.00	0.00	0.00	0.00	0.00		0.00					11.11	11.11	19.05	19.05	6.67	6.67	7.69	7.69	0.00	0.00
Canada	CAN	Nunavut	CAN_NU	STATE_TOTAL	20200125	0.00		0.00		1.00	1	0.00		0.00		0.00		0.00		0.00	0.00		0.00	0.00	0.00	1.00	1	0.00	0.00	0.00	0.00	0.00		0.00					11.11	11.11	19.05	19.05	6.67	6.67	7.69	7.69	0.00	0.00
Canada	CAN	Nunavut	CAN_NU	STATE_TOTAL	20200126	0.00		0.00		1.00	1	0.00		0.00		0.00		0.00		0.00	0.00		0.00	0.00	0.00	1.00	1	0.00	0.00	0.00	0.00	0.00		0.00					11.11	11.11	19.05	19.05	6.67	6.67	7.69	7.69	0.00	0.00
Canada	CAN	Nunavut	CAN_NU	STATE_TOTAL	20200127	0.00		0.00		1.00	1	0.00		0.00		0.00		0.00		0.00	0.00		0.00	0.00	0.00	1.00	1	0.00	0.00	0.00	0.00	0.00		0.00					11.11	11.11	19.05	19.05	6.67	6.67	7.69	7.69	0.00	0.00
Canada	CAN	Nunavut	CAN_NU	STATE_TOTAL	20200128	0.00		0.00		1.00	1	0.00		0.00		0.00		0.00		0.00	0.00		0.00	0.00	0.00	1.00	1	0.00	0.00	0.00	0.00	0.00		0.00					11.11	11.11	19.05	19.05	6.67	6.67	7.69	7.69	0.00	0.00
Canada	CAN	Nunavut	CAN_NU	STATE_TOTAL	20200129	0.00		0.00		1.00	1	0.00		0.00		0.00		0.00		0.00	0.00		0.00	0.00	0.00	1.00	1	0.00	0.00	0.00	0.00	0.00		0.00					11.11	11.11	19.05	19.05	6.67	6.67	7.69	7.69	0.00	0.00
Canada	CAN	Nunavut	CAN_NU	STATE_TOTAL	20200130	0.00		0.00		1.00	1	0.00		0.00		0.00		0.00		0.00	0.00		0.00	0.00	0.00	1.00	1	0.00	0.00	0.00	0.00	0.00		0.00					11.11	11.11	19.05	19.05	6.67	6.67	7.69	7.69	0.00	0.00
Canada	CAN	Nunavut	CAN_NU	STATE_TOTAL	20200131	0.00		0.00		1.00	1	0.00		0.00		0.00		0.00		0.00	0.00		0.00	0.00	0.00	1.00	1	0.00	0.00	0.00	0.00	0.00		0.00					11.11	11.11	19.05	19.05	6.67	6.67	7.69	7.69	0.00	0.00
Canada	CAN	Nunavut	CAN_NU	STATE_TOTAL	20200201	0.00		0.00		1.00	1	0.00		0.00		0.00		0.00		0.00	0.00		0.00	0.00	0.00	1.00	1	0.00	0.00	0.00	0.00	0.00		0.00					11.11	11.11	19.05	19.05	6.67	6.67	7.69	7.69	0.00	0.00
Canada	CAN	Nunavut	CAN_NU	STATE_TOTAL	20200202	0.00		0.00		1.00	1	0.00		0.00		0.00		0.00		0.00	0.00		0.00	0.00	0.00	1.00	1	0.00	0.00	0.00	0.00	0.00		0.00					11.11	11.11	19.05	19.05	6.67	6.67	7.69	7.69	0.00	0.00
Canada	CAN	Nunavut	CAN_NU	STATE_TOTAL	20200203	0.00		0.00		1.00	1	0.00		0.00		0.00		0.00		0.00	0.00		0.00	0.00	0.00	1.00	1	0.00	0.00	0.00	0.00	0.00		0.00					11.11	11.11	19.05	19.05	6.67	6.67	7.69	7.69	0.00	0.00
Canada	CAN	Nunavut	CAN_NU	STATE_TOTAL	20200204	0.00		0.00		1.00	1	0.00		0.00		0.00		0.00		0.00	0.00		0.00	0.00	0.00	1.00	1	0.00	0.00	0.00	0.00	0.00		0.00					11.11	11.11	19.05	19.05	6.67	6.67	7.69	7.69	0.00	0.00
Canada	CAN	Nunavut	CAN_NU	STATE_TOTAL	20200205	0.00		0.00		1.00	1	0.00		0.00		0.00		0.00		0.00	0.00		0.00	0.00	0.00	1.00	1	0.00	0.00	0.00	0.00	0.00		0.00					11.11	11.11	19.05	19.05	6.67	6.67	7.69	7.69	0.00	0.00
Canada	CAN	Nunavut	CAN_NU	STATE_TOTAL	20200206	0.00		0.00		1.00	1	0.00		0.00		0.00		0.00		0.00	0.00		0.00	0.00	0.00	1.00	1	0.00	0.00	0.00	0.00	0.00		0.00					11.11	11.11	19.05	19.05	6.67	6.67	7.69	7.69	0.00	0.00
Canada	CAN	Nunavut	CAN_NU	STATE_TOTAL	20200207	0.00		0.00		1.00	1	0.00		0.00		0.00		0.00		0.00	0.00		0.00	0.00	0.00	1.00	1	0.00	0.00	0.00	0.00	0.00		0.00					11.11	11.11	19.05	19.05	6.67	6.67	7.69	7.69	0.00	0.00
Canada	CAN	Nunavut	CAN_NU	STATE_TOTAL	20200208	0.00		0.00		1.00	1	0.00		0.00		0.00		0.00		0.00	0.00		0.00	0.00	0.00	1.00	1	0.00	0.00	0.00	0.00	0.00		0.00					11.11	11.11	19.05	19.05	6.67	6.67	7.69	7.69	0.00	0.00
Canada	CAN	Nunavut	CAN_NU	STATE_TOTAL	20200209	0.00		0.00		1.00	1	0.00		0.00		0.00		0.00		0.00	0.00		0.00	0.00	0.00	1.00	1	0.00	0.00	0.00	0.00	0.00		0.00					11.11	11.11	19.05	19.05	6.67	6.67	7.69	7.69	0.00	0.00
Canada	CAN	Nunavut	CAN_NU	STATE_TOTAL	20200210	0.00		0.00		1.00	1	0.00		0.00		0.00		0.00		0.00	0.00		0.00	0.00	0.00	1.00	1	0.00	0.00	0.00	0.00	0.00		0.00					11.11	11.11	19.05	19.05	6.67	6.67	7.69	7.69	0.00	0.00
Canada	CAN	Nunavut	CAN_NU	STATE_TOTAL	20200211	0.00		0.00		1.00	1	0.00		0.00		0.00		0.00		0.00	0.00		0.00	0.00	0.00	1.00	1	0.00	0.00	0.00	0.00	0.00		0.00					11.11	11.11	19.05	19.05	6.67	6.67	7.69	7.69	0.00	0.00
Canada	CAN	Nunavut	CAN_NU	STATE_TOTAL	20200212	0.00		0.00		1.00	1	0.00		0.00		0.00		0.00		0.00	0.00		0.00	0.00	0.00	1.00	1	0.00	0.00	0.00	0.00	0.00		0.00					11.11	11.11	19.05	19.05	6.67	6.67	7.69	7.69	0.00	0.00
Canada	CAN	Nunavut	CAN_NU	STATE_TOTAL	20200213	0.00		0.00		1.00	1	0.00		0.00		0.00		0.00		0.00	0.00		0.00	0.00	0.00	1.00	1	0.00	0.00	0.00	0.00	0.00		0.00					11.11	11.11	19.05	19.05	6.67	6.67	7.69	7.69	0.00	0.00
Canada	CAN	Nunavut	CAN_NU	STATE_TOTAL	20200214	0.00		0.00		1.00	1	0.00		0.00		0.00		0.00		0.00	0.00		0.00	0.00	0.00	1.00	1	0.00	0.00	0.00	0.00	0.00		0.00					11.11	11.11	19.05	19.05	6.67	6.67	7.69	7.69	0.00	0.00
Canada	CAN	Nunavut	CAN_NU	STATE_TOTAL	20200215	0.00		0.00		1.00	1	0.00		0.00		0.00		0.00		0.00	0.00		0.00	0.00	0.00	1.00	1	0.00	0.00	0.00	0.00	0.00		0.00					11.11	11.11	19.05	19.05	6.67	6.67	7.69	7.69	0.00	0.00
Canada	CAN	Nunavut	CAN_NU	STATE_TOTAL	20200216	0.00		0.00		1.00	1	0.00		0.00		0.00		0.00		0.00	0.00		0.00	0.00	0.00	1.00	1	0.00	0.00	0.00	0.00	0.00		0.00					11.11	11.11	19.05	19.05	6.67	6.67	7.69	7.69	0.00	0.00
Canada	CAN	Nunavut	CAN_NU	STATE_TOTAL	20200217	0.00		0.00		1.00	1	0.00		0.00		0.00		0.00		0.00	0.00		0.00	0.00	0.00	1.00	1	0.00	0.00	0.00	0.00	0.00		0.00					11.11	11.11	19.05	19.05	6.67	6.67	7.69	7.69	0.00	0.00
Canada	CAN	Nunavut	CAN_NU	STATE_TOTAL	20200218	0.00		0.00		1.00	1	0.00		0.00		0.00		0.00		0.00	0.00		0.00	0.00	0.00	1.00	1	0.00	0.00	0.00	0.00	0.00		0.00					11.11	11.11	19.05	19.05	6.67	6.67	7.69	7.69	0.00	0.00
Canada	CAN	Nunavut	CAN_NU	STATE_TOTAL	20200219	0.00		0.00		1.00	1	0.00		0.00		0.00		0.00		0.00	0.00		0.00	0.00	0.00	1.00	1	0.00	0.00	0.00	0.00	0.00		0.00					11.11	11.11	19.05	19.05	6.67	6.67	7.69	7.69	0.00	0.00
Canada	CAN	Nunavut	CAN_NU	STATE_TOTAL	20200220	0.00		0.00		1.00	1	0.00		0.00		0.00		0.00		0.00	0.00		0.00	0.00	0.00	1.00	1	0.00	0.00	0.00	0.00	0.00		0.00					11.11	11.11	19.05	19.05	6.67	6.67	7.69	7.69	0.00	0.00
Canada	CAN	Nunavut	CAN_NU	STATE_TOTAL	20200221	0.00		0.00		1.00	1	0.00		0.00		0.00		0.00		0.00	0.00		0.00	0.00	0.00	1.00	1	0.00	0.00	0.00	0.00	0.00		0.00					11.11	11.11	19.05	19.05	6.67	6.67	7.69	7.69	0.00	0.00
Canada	CAN	Nunavut	CAN_NU	STATE_TOTAL	20200222	0.00		0.00		1.00	1	0.00		0.00		0.00		0.00		0.00	0.00		0.00	0.00	0.00	1.00	1	0.00	0.00	0.00	0.00	0.00		0.00					11.11	11.11	19.05	19.05	6.67	6.67	7.69	7.69	0.00	0.00
Canada	CAN	Nunavut	CAN_NU	STATE_TOTAL	20200223	0.00		0.00		1.00	1	0.00		0.00		0.00		0.00		0.00	0.00		0.00	0.00	0.00	1.00	1	0.00	0.00	0.00	0.00	0.00		0.00					11.11	11.11	19.05	19.05	6.67	6.67	7.69	7.69	0.00	0.00
Canada	CAN	Nunavut	CAN_NU	STATE_TOTAL	20200224	0.00		0.00		1.00	1	0.00		0.00		0.00		0.00		0.00	0.00		0.00	0.00	0.00	1.00	1	0.00	0.00	0.00	0.00	0.00		0.00					11.11	11.11	19.05	19.05	6.67	6.67	7.69	7.69	0.00	0.00
Canada	CAN	Nunavut	CAN_NU	STATE_TOTAL	20200225	0.00		0.00		1.00	1	0.00		0.00		0.00		0.00		0.00	0.00		0.00	0.00	0.00	1.00	1	0.00	0.00	0.00	0.00	0.00		0.00					11.11	11.11	19.05	19.05	6.67	6.67	7.69	7.69	0.00	0.00
Canada	CAN	Nunavut	CAN_NU	STATE_TOTAL	20200226	0.00		0.00		1.00	1	0.00		0.00		0.00		0.00		0.00	0.00		0.00	0.00	0.00	1.00	1	0.00	0.00	0.00	0.00	0.00		0.00					11.11	11.11	19.05	19.05	6.67	6.67	7.69	7.69	0.00	0.00
Canada	CAN	Nunavut	CAN_NU	STATE_TOTAL	20200227	0.00		0.00		1.00	1	0.00		0.00		0.00		0.00		0.00	0.00		0.00	0.00	0.00	1.00	1	0.00	0.00	0.00	0.00	0.00		0.00					11.11	11.11	19.05	19.05	6.67	6.67	7.69	7.69	0.00	0.00
Canada	CAN	Nunavut	CAN_NU	STATE_TOTAL	20200228	0.00		0.00		1.00	1	0.00		0.00		0.00		0.00		0.00	0.00		0.00	0.00	0.00	1.00	1	0.00	0.00	0.00	0.00	0.00		0.00					11.11	11.11	19.05	19.05	6.67	6.67	7.69	7.69	0.00	0.00
Canada	CAN	Nunavut	CAN_NU	STATE_TOTAL	20200229	0.00		0.00		1.00	1	0.00		0.00		0.00		0.00		0.00	0.00		0.00	0.00	0.00	1.00	1	0.00	0.00	0.00	0.00	0.00		0.00					11.11	11.11	19.05	19.05	6.67	6.67	7.69	7.69	0.00	0.00
Canada	CAN	Nunavut	CAN_NU	STATE_TOTAL	20200301	0.00		0.00		1.00	1	0.00		0.00		0.00		0.00		0.00	0.00		0.00	0.00	0.00	1.00	1	0.00	0.00	0.00	0.00	0.00		0.00					11.11	11.11	19.05	19.05	6.67	6.67	7.69	7.69	0.00	0.00
Canada	CAN	Nunavut	CAN_NU	STATE_TOTAL	20200302	0.00		0.00		1.00	1	0.00		0.00		0.00		0.00		0.00	0.00		0.00	0.00	0.00	1.00	1	0.00	0.00	0.00	0.00	0.00		0.00					11.11	11.11	19.05	19.05	6.67	6.67	7.69	7.69	0.00	0.00
Canada	CAN	Nunavut	CAN_NU	STATE_TOTAL	20200303	0.00		0.00		1.00	1	0.00		0.00		0.00		0.00		0.00	0.00		0.00	0.00	0.00	1.00	1	0.00	0.00	0.00	0.00	0.00		0.00					11.11	11.11	19.05	19.05	6.67	6.67	7.69	7.69	0.00	0.00
Canada	CAN	Nunavut	CAN_NU	STATE_TOTAL	20200304	0.00		0.00		1.00	1	0.00		0.00		0.00		0.00		0.00	0.00		0.00	0.00	0.00	1.00	1	0.00	0.00	0.00	0.00	0.00		0.00					11.11	11.11	19.05	19.05	6.67	6.67	7.69	7.69	0.00	0.00
Canada	CAN	Nunavut	CAN_NU	STATE_TOTAL	20200305	0.00		0.00		1.00	1	0.00		0.00		0.00		0.00		0.00	0.00		0.00	0.00	0.00	1.00	1	0.00	0.00	0.00	0.00	0.00		0.00					11.11	11.11	19.05	19.05	6.67	6.67	7.69	7.69	0.00	0.00
Canada	CAN	Nunavut	CAN_NU	STATE_TOTAL	20200306	0.00		0.00		1.00	1	0.00		0.00		0.00		0.00		0.00	0.00		0.00	0.00	0.00	1.00	1	0.00	0.00	0.00	0.00	0.00		0.00					11.11	11.11	19.05	19.05	6.67	6.67	7.69	7.69	0.00	0.00
Canada	CAN	Nunavut	CAN_NU	STATE_TOTAL	20200307	0.00		0.00		1.00	1	0.00		0.00		0.00		0.00		0.00	0.00		0.00	0.00	0.00	1.00	1	0.00	0.00	0.00	0.00	0.00		0.00					11.11	11.11	19.05	19.05	6.67	6.67	7.69	7.69	0.00	0.00
Canada	CAN	Nunavut	CAN_NU	STATE_TOTAL	20200308	0.00		0.00		1.00	1	0.00		0.00		0.00		0.00		0.00	0.00		0.00	0.00	0.00	1.00	1	0.00	0.00	0.00	0.00	0.00		0.00					11.11	11.11	19.05	19.05	6.67	6.67	7.69	7.69	0.00	0.00
Canada	CAN	Nunavut	CAN_NU	STATE_TOTAL	20200309	0.00		0.00		1.00	1	0.00		0.00		0.00		0.00		0.00	0.00		0.00	0.00	0.00	1.00	1	0.00	0.00	0.00	0.00	0.00		0.00					11.11	11.11	19.05	19.05	6.67	6.67	7.69	7.69	0.00	0.00
Canada	CAN	Nunavut	CAN_NU	STATE_TOTAL	20200310	0.00		0.00		1.00	1	0.00		0.00		0.00		0.00		0.00	0.00		0.00	0.00	0.00	1.00	1	0.00	0.00	0.00	0.00	0.00		0.00					11.11	11.11	19.05	19.05	6.67	6.67	7.69	7.69	0.00	0.00
Canada	CAN	Nunavut	CAN_NU	STATE_TOTAL	20200311	0.00		0.00		1.00	1	0.00		0.00		0.00		1.00	0	0.00	0.00		0.00	0.00	0.00	1.00	1	0.00	0.00	0.00	0.00	0.00		0.00			0	0	13.89	13.89	23.81	23.81	8.33	8.33	9.62	9.62	0.00	0.00
Canada	CAN	Nunavut	CAN_NU	STATE_TOTAL	20200312	0.00		0.00		1.00	1	0.00		0.00		0.00		1.00	0	0.00	0.00		0.00	0.00	0.00	1.00	1	0.00	0.00	0.00	0.00	0.00		0.00			0	0	13.89	13.89	23.81	23.81	8.33	8.33	9.62	9.62	0.00	0.00
Canada	CAN	Nunavut	CAN_NU	STATE_TOTAL	20200313	1.00	1	0.00		1.00	1	0.00		0.00		0.00		1.00	1	0.00	0.00		0.00	0.00	0.00	1.00	1	0.00	0.00	0.00	0.00	0.00		0.00			0	0	20.37	20.37	35.71	35.71	12.22	12.22	14.10	14.10	0.00	0.00
Canada	CAN	Nunavut	CAN_NU	STATE_TOTAL	20200314	1.00	1	0.00		1.00	1	0.00		0.00		0.00		1.00	1	0.00	0.00		0.00	0.00	0.00	1.00	1	0.00	0.00	0.00	0.00	0.00		0.00			0	0	20.37	20.37	35.71	35.71	12.22	12.22	14.10	14.10	0.00	0.00
Canada	CAN	Nunavut	CAN_NU	STATE_TOTAL	20200315	1.00	1	0.00		1.00	1	0.00		0.00		0.00		1.00	1	2.00	2.00	1	0.00	0.00	0.00	1.00	1	0.00	0.00	0.00	0.00	0.00		0.00			0	0	25.93	25.93	42.86	42.86	22.22	22.22	17.95	17.95	50.00	50.00
Canada	CAN	Nunavut	CAN_NU	STATE_TOTAL	20200316	1.00	1	0.00		1.00	1	0.00		0.00		0.00		1.00	1	4.00	2.00	1	0.00	0.00	0.00	1.00	1	0.00	0.00	0.00	0.00	0.00		0.00			0	0	31.48	31.48	50.00	50.00	25.56	25.56	21.79	21.79	50.00	50.00
Canada	CAN	Nunavut	CAN_NU	STATE_TOTAL	20200317	1.00	1	0.00		1.00	1	0.00		0.00		0.00		1.00	1	4.00	2.00	1	0.00	0.00	0.00	1.00	1	1.00	2.00	0.00	0.00	0.00		0.00			0	0	31.48	31.48	50.00	50.00	34.44	34.44	32.05	32.05	50.00	50.00
Canada	CAN	Nunavut	CAN_NU	STATE_TOTAL	20200318	1.00	1	0.00		1.00	1	0.00		0.00		2.00	1	1.00	1	4.00	2.00	1	0.00	0.00	0.00	1.00	1	1.00	2.00	0.00	0.00	0.00		0.00			0	0	38.89	38.89	51.19	51.19	38.89	38.89	37.18	37.18	50.00	50.00
Canada	CAN	Nunavut	CAN_NU	STATE_TOTAL	20200319	1.00	1	0.00		1.00	1	0.00		0.00		2.00	1	1.00	1	4.00	2.00	1	0.00	0.00	0.00	1.00	1	1.00	2.00	0.00	0.00	0.00		0.00			0	0	38.89	38.89	51.19	51.19	38.89	38.89	37.18	37.18	50.00	50.00
Canada	CAN	Nunavut	CAN_NU	STATE_TOTAL	20200320	1.00	1	2.00	1	1.00	1	0.00		0.00		2.00	1	1.00	1	4.00	2.00	1	0.00	0.00	0.00	1.00	1	1.00	2.00	0.00	0.00	0.00		0.00			0	0	46.30	46.30	61.90	61.90	43.33	43.33	42.31	42.31	50.00	50.00
Canada	CAN	Nunavut	CAN_NU	STATE_TOTAL	20200321	1.00	1	2.00	1	1.00	1	0.00		0.00		2.00	1	1.00	1	4.00	2.00	1	0.00	0.00	0.00	1.00	1	1.00	2.00	0.00	0.00	0.00		0.00			0	0	46.30	46.30	61.90	61.90	43.33	43.33	42.31	42.31	50.00	50.00
Canada	CAN	Nunavut	CAN_NU	STATE_TOTAL	20200322	1.00	1	2.00	1	1.00	1	0.00		0.00		2.00	1	1.00	1	4.00	2.00	1	0.00	0.00	0.00	1.00	1	1.00	2.00	0.00	0.00	0.00		0.00			0	0	46.30	46.30	61.90	61.90	43.33	43.33	42.31	42.31	50.00	50.00
Canada	CAN	Nunavut	CAN_NU	STATE_TOTAL	20200323	1.00	1	2.00	1	1.00	1	0.00		0.00		2.00	1	1.00	1	4.00	2.00	1	0.00	0.00	0.00	1.00	1	1.00	2.00	0.00	0.00	0.00		0.00			0	0	46.30	46.30	61.90	61.90	43.33	43.33	42.31	42.31	50.00	50.00
Canada	CAN	Nunavut	CAN_NU	STATE_TOTAL	20200324	1.00	1	2.00	1	1.00	1	0.00		0.00		2.00	1	1.00	1	4.00	2.00	1	0.00	0.00	0.00	1.00	1	1.00	2.00	0.00	0.00	0.00		0.00			0	0	46.30	46.30	61.90	61.90	43.33	43.33	42.31	42.31	50.00	50.00
Canada	CAN	Nunavut	CAN_NU	STATE_TOTAL	20200325	1.00	1	2.00	1	1.00	1	0.00		0.00		2.00	1	2.00	1	4.00	2.00	1	0.00	0.00	0.00	2.00	1	1.00	2.00	0.00	0.00	0.00		0.00			0	0	57.41	57.41	70.24	70.24	50.00	50.00	50.00	50.00	50.00	50.00
Canada	CAN	Nunavut	CAN_NU	STATE_TOTAL	20200326	1.00	1	2.00	1	1.00	1	0.00		0.00		2.00	1	2.00	1	4.00	2.00	1	0.00	0.00	0.00	2.00	1	1.00	2.00	0.00	0.00	0.00		0.00			0	0	57.41	57.41	70.24	70.24	50.00	50.00	50.00	50.00	50.00	50.00
Canada	CAN	Nunavut	CAN_NU	STATE_TOTAL	20200327	1.00	1	2.00	1	1.00	1	0.00		0.00		2.00	1	2.00	1	4.00	2.00	1	0.00	0.00	0.00	2.00	1	1.00	2.00	0.00	0.00	0.00		0.00			0	0	57.41	57.41	70.24	70.24	50.00	50.00	50.00	50.00	50.00	50.00
Canada	CAN	Nunavut	CAN_NU	STATE_TOTAL	20200328	1.00	1	2.00	1	1.00	1	0.00		0.00		2.00	1	2.00	1	4.00	2.00	1	0.00	0.00	0.00	2.00	1	1.00	2.00	0.00	0.00	0.00		0.00			0	0	57.41	57.41	70.24	70.24	50.00	50.00	50.00	50.00	50.00	50.00
Canada	CAN	Nunavut	CAN_NU	STATE_TOTAL	20200329	1.00	1	2.00	1	1.00	1	0.00		0.00		2.00	1	2.00	1	4.00	2.00	1	0.00	0.00	0.00	2.00	1	1.00	2.00	0.00	0.00	0.00		0.00			0	0	57.41	57.41	70.24	70.24	50.00	50.00	50.00	50.00	50.00	50.00
Canada	CAN	Nunavut	CAN_NU	STATE_TOTAL	20200330	1.00	1	2.00	1	1.00	1	0.00		0.00		2.00	1	2.00	1	4.00	2.00	1	0.00	335156.00	0.00	2.00	1	1.00	2.00	0.00	0.00	0.00		0.00			0	0	57.41	57.41	70.24	70.24	50.00	50.00	50.00	50.00	50.00	50.00
Canada	CAN	Nunavut	CAN_NU	STATE_TOTAL	20200331	1.00	1	2.00	1	1.00	1	0.00		0.00		2.00	1	2.00	1	4.00	2.00	1	0.00	0.00	0.00	2.00	1	1.00	2.00	0.00	0.00	0.00		0.00			0	0	57.41	57.41	70.24	70.24	50.00	50.00	50.00	50.00	50.00	50.00
Canada	CAN	Nunavut	CAN_NU	STATE_TOTAL	20200401	1.00	1	2.00	1	1.00	1	0.00		0.00		2.00	1	2.00	1	4.00	2.00	1	0.00	0.00	0.00	2.00	1	1.00	2.00	0.00	0.00	0.00		0.00			0	0	57.41	57.41	70.24	70.24	50.00	50.00	50.00	50.00	50.00	50.00
Canada	CAN	Nunavut	CAN_NU	STATE_TOTAL	20200402	1.00	1	2.00	1	1.00	1	0.00		0.00		2.00	1	2.00	1	4.00	2.00	1	0.00	0.00	0.00	2.00	1	1.00	2.00	0.00	0.00	0.00		0.00			0	0	57.41	57.41	70.24	70.24	50.00	50.00	50.00	50.00	50.00	50.00
Canada	CAN	Nunavut	CAN_NU	STATE_TOTAL	20200403	1.00	1	2.00	1	1.00	1	0.00		0.00		2.00	1	2.00	1	4.00	2.00	1	0.00	1547160.00	0.00	2.00	1	1.00	2.00	0.00	0.00	0.00		0.00			0	0	57.41	57.41	70.24	70.24	50.00	50.00	50.00	50.00	50.00	50.00
Canada	CAN	Nunavut	CAN_NU	STATE_TOTAL	20200404	1.00	1	2.00	1	1.00	1	0.00		0.00		2.00	1	2.00	1	4.00	2.00	1	0.00	0.00	0.00	2.00	1	1.00	2.00	0.00	0.00	0.00		0.00			0	0	57.41	57.41	70.24	70.24	50.00	50.00	50.00	50.00	50.00	50.00
Canada	CAN	Nunavut	CAN_NU	STATE_TOTAL	20200405	1.00	1	2.00	1	1.00	1	0.00		0.00		2.00	1	2.00	1	4.00	2.00	1	0.00	0.00	0.00	2.00	1	1.00	2.00	0.00	0.00	0.00		0.00			0	0	57.41	57.41	70.24	70.24	50.00	50.00	50.00	50.00	50.00	50.00
Canada	CAN	Nunavut	CAN_NU	STATE_TOTAL	20200406	1.00	1	2.00	1	1.00	1	0.00		0.00		2.00	1	2.00	1	4.00	2.00	1	0.00	0.00	0.00	2.00	1	1.00	2.00	0.00	0.00	0.00		0.00			0	0	57.41	57.41	70.24	70.24	50.00	50.00	50.00	50.00	50.00	50.00
Canada	CAN	Nunavut	CAN_NU	STATE_TOTAL	20200407	1.00	1	2.00	1	1.00	1	0.00		0.00		2.00	1	2.00	1	4.00	2.00	1	0.00	0.00	0.00	2.00	1	1.00	2.00	0.00	0.00	0.00		0.00			0	0	57.41	57.41	70.24	70.24	50.00	50.00	50.00	50.00	50.00	50.00
Canada	CAN	Nunavut	CAN_NU	STATE_TOTAL	20200408	1.00	1	2.00	1	1.00	1	0.00		0.00		2.00	1	2.00	1	4.00	2.00	1	0.00	0.00	0.00	2.00	1	1.00	2.00	0.00	0.00	0.00		0.00			0	0	57.41	57.41	70.24	70.24	50.00	50.00	50.00	50.00	50.00	50.00
Canada	CAN	Nunavut	CAN_NU	STATE_TOTAL	20200409	1.00	1	2.00	1	1.00	1	0.00		0.00		2.00	1	2.00	1	4.00	2.00	1	0.00	0.00	0.00	2.00	1	1.00	2.00	0.00	0.00	0.00		0.00			0	0	57.41	57.41	70.24	70.24	50.00	50.00	50.00	50.00	50.00	50.00
Canada	CAN	Nunavut	CAN_NU	STATE_TOTAL	20200410	1.00	1	2.00	1	1.00	1	0.00		0.00		2.00	1	2.00	1	4.00	2.00	1	0.00	0.00	0.00	2.00	1	1.00	2.00	0.00	0.00	0.00		0.00			0	0	57.41	57.41	70.24	70.24	50.00	50.00	50.00	50.00	50.00	50.00
Canada	CAN	Nunavut	CAN_NU	STATE_TOTAL	20200411	1.00	1	2.00	1	1.00	1	0.00		0.00		2.00	1	2.00	1	4.00	2.00	1	0.00	0.00	0.00	2.00	1	1.00	2.00	0.00	0.00	0.00		0.00			0	0	57.41	57.41	70.24	70.24	50.00	50.00	50.00	50.00	50.00	50.00
Canada	CAN	Nunavut	CAN_NU	STATE_TOTAL	20200412	1.00	1	2.00	1	1.00	1	0.00		0.00		2.00	1	2.00	1	4.00	2.00	1	0.00	0.00	0.00	2.00	1	1.00	2.00	0.00	0.00	0.00		0.00			0	0	57.41	57.41	70.24	70.24	50.00	50.00	50.00	50.00	50.00	50.00
Canada	CAN	Nunavut	CAN_NU	STATE_TOTAL	20200413	1.00	1	2.00	1	1.00	1	0.00		0.00		2.00	1	2.00	1	4.00	2.00	1	0.00	0.00	0.00	2.00	1	1.00	2.00	0.00	0.00	0.00		0.00			0	0	57.41	57.41	70.24	70.24	50.00	50.00	50.00	50.00	50.00	50.00
Canada	CAN	Nunavut	CAN_NU	STATE_TOTAL	20200414	1.00	1	2.00	1	1.00	1	0.00		0.00		2.00	1	2.00	1	4.00	2.00	1	0.00	23826264.00	0.00	2.00	1	1.00	2.00	0.00	0.00	0.00		0.00			0	0	57.41	57.41	70.24	70.24	50.00	50.00	50.00	50.00	50.00	50.00
Canada	CAN	Nunavut	CAN_NU	STATE_TOTAL	20200415	1.00	1	2.00	1	1.00	1	0.00		0.00		2.00	1	2.00	1	4.00	2.00	1	0.00	0.00	0.00	2.00	1	1.00	2.00	0.00	0.00	0.00		0.00			0	0	57.41	57.41	70.24	70.24	50.00	50.00	50.00	50.00	50.00	50.00
Canada	CAN	Nunavut	CAN_NU	STATE_TOTAL	20200416	1.00	1	2.00	1	1.00	1	0.00		0.00		2.00	1	2.00	1	4.00	2.00	1	0.00	0.00	0.00	2.00	1	1.00	2.00	0.00	0.00	0.00		0.00			0	0	57.41	57.41	70.24	70.24	50.00	50.00	50.00	50.00	50.00	50.00
Canada	CAN	Nunavut	CAN_NU	STATE_TOTAL	20200417	1.00	1	2.00	1	1.00	1	0.00		0.00		2.00	1	2.00	1	4.00	2.00	1	0.00	0.00	0.00	2.00	1	1.00	2.00	0.00	0.00	0.00		0.00			0	0	57.41	57.41	70.24	70.24	50.00	50.00	50.00	50.00	50.00	50.00
Canada	CAN	Nunavut	CAN_NU	STATE_TOTAL	20200418	1.00	1	2.00	1	1.00	1	0.00		0.00		2.00	1	2.00	1	4.00	2.00	1	0.00	0.00	0.00	2.00	1	1.00	2.00	0.00	0.00	0.00		0.00			0	0	57.41	57.41	70.24	70.24	50.00	50.00	50.00	50.00	50.00	50.00
Canada	CAN	Nunavut	CAN_NU	STATE_TOTAL	20200419	1.00	1	2.00	1	1.00	1	0.00		0.00		2.00	1	2.00	1	4.00	2.00	1	0.00	0.00	0.00	2.00	1	1.00	2.00	0.00	0.00	0.00		0.00			0	0	57.41	57.41	70.24	70.24	50.00	50.00	50.00	50.00	50.00	50.00
Canada	CAN	Nunavut	CAN_NU	STATE_TOTAL	20200420	1.00	1	2.00	1	1.00	1	0.00		0.00		2.00	1	2.00	1	4.00	2.00	1	0.00	0.00	0.00	2.00	1	1.00	2.00	0.00	0.00	2.00	1	0.00			0	0	57.41	57.41	70.24	70.24	53.33	53.33	53.85	53.85	50.00	50.00
Canada	CAN	Nunavut	CAN_NU	STATE_TOTAL	20200421	3.00	1	2.00	1	1.00	1	0.00		0.00		2.00	1	2.00	1	4.00	2.00	1	0.00	0.00	0.00	2.00	1	1.00	2.00	0.00	0.00	2.00	1	0.00			0	0	64.81	64.81	77.38	77.38	57.78	57.78	58.97	58.97	50.00	50.00
Canada	CAN	Nunavut	CAN_NU	STATE_TOTAL	20200422	3.00	1	2.00	1	1.00	1	0.00		0.00		2.00	1	2.00	1	4.00	2.00	1	0.00	26000.00	0.00	2.00	1	1.00	2.00	0.00	0.00	2.00	1	0.00			0	0	64.81	64.81	77.38	77.38	57.78	57.78	58.97	58.97	50.00	50.00
Canada	CAN	Nunavut	CAN_NU	STATE_TOTAL	20200423	3.00	1	2.00	1	1.00	1	0.00		0.00		2.00	1	2.00	1	4.00	2.00	1	0.00	0.00	0.00	2.00	1	1.00	2.00	0.00	0.00	2.00	1	0.00			0	0	64.81	64.81	77.38	77.38	57.78	57.78	58.97	58.97	50.00	50.00
Canada	CAN	Nunavut	CAN_NU	STATE_TOTAL	20200424	3.00	1	2.00	1	1.00	1	0.00		0.00		2.00	1	2.00	1	4.00	2.00	1	0.00	0.00	0.00	2.00	1	1.00	2.00	0.00	0.00	2.00	1	0.00			0	0	64.81	64.81	77.38	77.38	57.78	57.78	58.97	58.97	50.00	50.00
Canada	CAN	Nunavut	CAN_NU	STATE_TOTAL	20200425	3.00	1	2.00	1	1.00	1	0.00		0.00		2.00	1	2.00	1	4.00	2.00	1	0.00	0.00	0.00	2.00	1	1.00	2.00	0.00	0.00	2.00	1	0.00			0	0	64.81	64.81	77.38	77.38	57.78	57.78	58.97	58.97	50.00	50.00
Canada	CAN	Nunavut	CAN_NU	STATE_TOTAL	20200426	3.00	1	2.00	1	1.00	1	0.00		0.00		2.00	1	2.00	1	4.00	2.00	1	0.00	0.00	0.00	2.00	1	1.00	2.00	0.00	0.00	2.00	1	0.00			0	0	64.81	64.81	77.38	77.38	57.78	57.78	58.97	58.97	50.00	50.00
Canada	CAN	Nunavut	CAN_NU	STATE_TOTAL	20200427	3.00	1	2.00	1	2.00	1	4.00	1	0.00		2.00	1	2.00	1	4.00	2.00	1	0.00	0.00	0.00	2.00	1	1.00	2.00	0.00	0.00	2.00	1	0.00			0	0	81.48	81.48	82.14	82.14	67.78	67.78	70.51	70.51	50.00	50.00
Canada	CAN	Nunavut	CAN_NU	STATE_TOTAL	20200428	3.00	1	2.00	1	2.00	1	4.00	1	0.00		2.00	1	2.00	1	4.00	2.00	1	0.00	0.00	0.00	2.00	1	1.00	2.00	0.00	0.00	2.00	1	0.00			0	0	81.48	81.48	82.14	82.14	67.78	67.78	70.51	70.51	50.00	50.00
Canada	CAN	Nunavut	CAN_NU	STATE_TOTAL	20200429	3.00	1	2.00	1	2.00	1	4.00	1	0.00		2.00	1	2.00	1	4.00	2.00	1	0.00	0.00	0.00	2.00	1	1.00	2.00	0.00	0.00	2.00	1	0.00			0	0	81.48	81.48	82.14	82.14	67.78	67.78	70.51	70.51	50.00	50.00
Canada	CAN	Nunavut	CAN_NU	STATE_TOTAL	20200430	3.00	1	2.00	1	2.00	1	4.00	1	0.00		1.00	1	2.00	1	4.00	2.00	1	0.00	0.00	0.00	2.00	1	1.00	2.00	0.00	0.00	2.00	1	0.00			0	0	77.78	77.78	82.14	82.14	65.56	65.56	67.95	67.95	50.00	50.00
Canada	CAN	Nunavut	CAN_NU	STATE_TOTAL	20200501	3.00	1	2.00	1	2.00	1	4.00	1	0.00		1.00	1	2.00	1	4.00	2.00	1	0.00	0.00	0.00	2.00	1	1.00	2.00	0.00	0.00	2.00	1	0.00			0	0	77.78	77.78	82.14	82.14	65.56	65.56	67.95	67.95	50.00	50.00
Canada	CAN	Nunavut	CAN_NU	STATE_TOTAL	20200502	3.00	1	2.00	1	2.00	1	4.00	1	0.00		1.00	1	2.00	1	4.00	2.00	1	0.00	0.00	0.00	2.00	1	1.00	2.00	0.00	0.00	2.00	1	0.00			0	0	77.78	77.78	82.14	82.14	65.56	65.56	67.95	67.95	50.00	50.00
Canada	CAN	Nunavut	CAN_NU	STATE_TOTAL	20200503	3.00	1	2.00	1	2.00	1	4.00	1	0.00		1.00	1	2.00	1	4.00	2.00	1	0.00	0.00	0.00	2.00	1	1.00	2.00	0.00	0.00	2.00	1	0.00			0	0	77.78	77.78	82.14	82.14	65.56	65.56	67.95	67.95	50.00	50.00
Canada	CAN	Nunavut	CAN_NU	STATE_TOTAL	20200504	3.00	1	2.00	1	2.00	1	4.00	1	0.00		1.00	1	2.00	1	4.00	2.00	1	0.00	0.00	0.00	2.00	1	1.00	2.00	0.00	0.00	2.00	1	0.00			0	0	77.78	77.78	82.14	82.14	65.56	65.56	67.95	67.95	50.00	50.00
Canada	CAN	Nunavut	CAN_NU	STATE_TOTAL	20200505	3.00	1	2.00	1	2.00	1	4.00	1	0.00		1.00	1	2.00	1	4.00	2.00	1	0.00	0.00	0.00	2.00	1	1.00	2.00	0.00	0.00	2.00	1	0.00			0	0	77.78	77.78	82.14	82.14	65.56	65.56	67.95	67.95	50.00	50.00
Canada	CAN	Nunavut	CAN_NU	STATE_TOTAL	20200506	3.00	1	2.00	1	2.00	1	4.00	1	0.00		1.00	1	2.00	1	4.00	2.00	1	0.00	0.00	0.00	2.00	1	1.00	2.00	0.00	0.00	2.00	1	0.00			0	0	77.78	77.78	82.14	82.14	65.56	65.56	67.95	67.95	50.00	50.00
Canada	CAN	Nunavut	CAN_NU	STATE_TOTAL	20200507	3.00	1	2.00	1	2.00	1	4.00	1	0.00		1.00	1	2.00	1	4.00	2.00	1	0.00	0.00	0.00	2.00	1	1.00	2.00	0.00	0.00	2.00	1	0.00			0	0	77.78	77.78	82.14	82.14	65.56	65.56	67.95	67.95	50.00	50.00
Canada	CAN	Nunavut	CAN_NU	STATE_TOTAL	20200508	3.00	1	2.00	1	2.00	1	4.00	1	0.00		1.00	1	2.00	1	4.00	2.00	1	0.00	0.00	0.00	2.00	1	1.00	2.00	0.00	0.00	2.00	1	0.00			0	0	77.78	77.78	82.14	82.14	65.56	65.56	67.95	67.95	50.00	50.00
Canada	CAN	Nunavut	CAN_NU	STATE_TOTAL	20200509	3.00	1	2.00	1	2.00	1	4.00	1	0.00		1.00	1	2.00	1	4.00	2.00	1	0.00	0.00	0.00	2.00	1	1.00	2.00	0.00	0.00	2.00	1	0.00			0	0	77.78	77.78	82.14	82.14	65.56	65.56	67.95	67.95	50.00	50.00
Canada	CAN	Nunavut	CAN_NU	STATE_TOTAL	20200510	3.00	1	2.00	1	2.00	1	4.00	1	0.00		1.00	1	2.00	1	4.00	2.00	1	0.00	0.00	0.00	2.00	1	1.00	2.00	0.00	0.00	2.00	1	0.00			0	0	77.78	77.78	82.14	82.14	65.56	65.56	67.95	67.95	50.00	50.00
Canada	CAN	Nunavut	CAN_NU	STATE_TOTAL	20200511	3.00	1	2.00	1	2.00	1	4.00	1	0.00		1.00	1	2.00	1	4.00	2.00	1	0.00	0.00	0.00	2.00	1	1.00	2.00	0.00	0.00	2.00	1	0.00			0	0	77.78	77.78	82.14	82.14	65.56	65.56	67.95	67.95	50.00	50.00
Canada	CAN	Nunavut	CAN_NU	STATE_TOTAL	20200512	3.00	1	2.00	1	2.00	1	4.00	1	0.00		1.00	1	2.00	1	4.00	2.00	1	0.00	0.00	0.00	2.00	1	1.00	2.00	0.00	0.00	2.00	1	0.00			0	0	77.78	77.78	82.14	82.14	65.56	65.56	67.95	67.95	50.00	50.00
Canada	CAN	Nunavut	CAN_NU	STATE_TOTAL	20200513	3.00	1	2.00	1	2.00	1	4.00	1	0.00		1.00	1	2.00	1	4.00	2.00	1	0.00	0.00	0.00	2.00	1	1.00	2.00	0.00	0.00	2.00	1	0.00			0	0	77.78	77.78	82.14	82.14	65.56	65.56	67.95	67.95	50.00	50.00
Canada	CAN	Nunavut	CAN_NU	STATE_TOTAL	20200514	3.00	1	2.00	1	2.00	1	4.00	1	0.00		1.00	1	2.00	1	4.00	2.00	1	0.00	0.00	0.00	2.00	1	1.00	2.00	0.00	0.00	2.00	1	0.00			0	0	77.78	77.78	82.14	82.14	65.56	65.56	67.95	67.95	50.00	50.00
Canada	CAN	Nunavut	CAN_NU	STATE_TOTAL	20200515	3.00	1	2.00	1	2.00	1	4.00	1	0.00		1.00	1	2.00	1	4.00	2.00	1	0.00	0.00	0.00	2.00	1	1.00	2.00	0.00	0.00	2.00	1	0.00			0	0	77.78	77.78	82.14	82.14	65.56	65.56	67.95	67.95	50.00	50.00
Canada	CAN	Nunavut	CAN_NU	STATE_TOTAL	20200516	3.00	1	2.00	1	2.00	1	4.00	1	0.00		1.00	1	2.00	1	4.00	2.00	1	0.00	0.00	0.00	2.00	1	1.00	2.00	0.00	0.00	2.00	1	0.00			0	0	77.78	77.78	82.14	82.14	65.56	65.56	67.95	67.95	50.00	50.00
Canada	CAN	Nunavut	CAN_NU	STATE_TOTAL	20200517	3.00	1	2.00	1	2.00	1	4.00	1	0.00		1.00	1	2.00	1	4.00	2.00	1	0.00	0.00	0.00	2.00	1	1.00	2.00	0.00	0.00	2.00	1	0.00			0	0	77.78	77.78	82.14	82.14	65.56	65.56	67.95	67.95	50.00	50.00
Canada	CAN	Nunavut	CAN_NU	STATE_TOTAL	20200518	3.00	1	2.00	1	2.00	1	4.00	1	0.00		1.00	1	2.00	1	4.00	2.00	1	0.00	0.00	0.00	2.00	1	1.00	2.00	0.00	0.00	2.00	1	0.00			0	0	77.78	77.78	82.14	82.14	65.56	65.56	67.95	67.95	50.00	50.00
Canada	CAN	Nunavut	CAN_NU	STATE_TOTAL	20200519	3.00	1	2.00	1	2.00	1	4.00	1	0.00		1.00	1	2.00	1	4.00	2.00	1	0.00	0.00	0.00	2.00	1	1.00	2.00	0.00	0.00	2.00	1	0.00			0	0	77.78	77.78	82.14	82.14	65.56	65.56	67.95	67.95	50.00	50.00
Canada	CAN	Nunavut	CAN_NU	STATE_TOTAL	20200520	3.00	1	2.00	1	2.00	1	4.00	1	0.00		1.00	1	2.00	1	4.00	2.00	1	0.00	0.00	0.00	2.00	1	1.00	2.00	0.00	0.00	2.00	1	0.00			0	0	77.78	77.78	82.14	82.14	65.56	65.56	67.95	67.95	50.00	50.00
Canada	CAN	Nunavut	CAN_NU	STATE_TOTAL	20200521	3.00	1	2.00	1	2.00	1	4.00	1	0.00		1.00	1	2.00	1	4.00	2.00	1	0.00	0.00	0.00	2.00	1	1.00	2.00	0.00	0.00	2.00	1	0.00			0	0	77.78	77.78	82.14	82.14	65.56	65.56	67.95	67.95	50.00	50.00
Canada	CAN	Nunavut	CAN_NU	STATE_TOTAL	20200522	3.00	1	2.00	1	2.00	1	4.00	1	0.00		1.00	1	2.00	1	4.00	2.00	1	0.00	0.00	0.00	2.00	1	1.00	2.00	0.00	0.00	2.00	1	0.00			0	0	77.78	77.78	82.14	82.14	65.56	65.56	67.95	67.95	50.00	50.00
Canada	CAN	Nunavut	CAN_NU	STATE_TOTAL	20200523	3.00	1	2.00	1	2.00	1	4.00	1	0.00		1.00	1	2.00	1	4.00	2.00	1	0.00	0.00	0.00	2.00	1	1.00	2.00	0.00	0.00	2.00	1	0.00			0	0	77.78	77.78	82.14	82.14	65.56	65.56	67.95	67.95	50.00	50.00
Canada	CAN	Nunavut	CAN_NU	STATE_TOTAL	20200524	3.00	1	2.00	1	2.00	1	4.00	1	0.00		1.00	1	2.00	1	4.00	2.00	1	0.00	0.00	0.00	2.00	1	1.00	2.00	0.00	0.00	2.00	1	0.00			0	0	77.78	77.78	82.14	82.14	65.56	65.56	67.95	67.95	50.00	50.00
Canada	CAN	Nunavut	CAN_NU	STATE_TOTAL	20200525	3.00	1	2.00	1	2.00	1	4.00	1	0.00		1.00	1	2.00	1	4.00	2.00	1	0.00	0.00	0.00	2.00	1	1.00	2.00	0.00	0.00	2.00	1	0.00			0	0	77.78	77.78	82.14	82.14	65.56	65.56	67.95	67.95	50.00	50.00
Canada	CAN	Nunavut	CAN_NU	STATE_TOTAL	20200526	3.00	1	2.00	1	2.00	1	4.00	1	0.00		1.00	1	2.00	1	4.00	2.00	1	0.00	0.00	0.00	2.00	1	1.00	2.00	0.00	0.00	2.00	1	0.00			0	0	77.78	77.78	82.14	82.14	65.56	65.56	67.95	67.95	50.00	50.00
Canada	CAN	Nunavut	CAN_NU	STATE_TOTAL	20200527	3.00	1	2.00	1	2.00	1	4.00	1	0.00		1.00	1	2.00	1	4.00	2.00	1	0.00	0.00	0.00	2.00	1	1.00	2.00	0.00	0.00	2.00	1	0.00			0	0	77.78	77.78	82.14	82.14	65.56	65.56	67.95	67.95	50.00	50.00
Canada	CAN	Nunavut	CAN_NU	STATE_TOTAL	20200528	3.00	1	2.00	1	2.00	1	4.00	1	0.00		1.00	1	2.00	1	4.00	2.00	1	0.00	0.00	0.00	2.00	1	1.00	2.00	0.00	0.00	2.00	1	0.00			0	0	77.78	77.78	82.14	82.14	65.56	65.56	67.95	67.95	50.00	50.00
Canada	CAN	Nunavut	CAN_NU	STATE_TOTAL	20200529	3.00	1	2.00	1	2.00	1	4.00	1	0.00		1.00	1	2.00	1	4.00	2.00	1	0.00	0.00	0.00	2.00	1	1.00	2.00	0.00	0.00	2.00	1	0.00			0	0	77.78	77.78	82.14	82.14	65.56	65.56	67.95	67.95	50.00	50.00
Canada	CAN	Nunavut	CAN_NU	STATE_TOTAL	20200530	3.00	1	2.00	1	2.00	1	4.00	1	0.00		1.00	1	2.00	1	4.00	2.00	1	0.00	0.00	0.00	2.00	1	1.00	2.00	0.00	0.00	2.00	1	0.00			0	0	77.78	77.78	82.14	82.14	65.56	65.56	67.95	67.95	50.00	50.00
Canada	CAN	Nunavut	CAN_NU	STATE_TOTAL	20200531	3.00	1	2.00	1	2.00	1	4.00	1	0.00		1.00	1	2.00	1	4.00	2.00	1	0.00	0.00	0.00	2.00	1	1.00	2.00	0.00	0.00	2.00	1	0.00			0	0	77.78	77.78	82.14	82.14	65.56	65.56	67.95	67.95	50.00	50.00
Canada	CAN	Nunavut	CAN_NU	STATE_TOTAL	20200601	2.00	1	2.00	1	2.00	1	3.00	1	0.00		1.00	1	2.00	1	4.00	2.00	1	0.00	0.00	0.00	2.00	1	1.00	2.00	0.00	0.00	2.00	1	0.00			0	0	71.30	71.30	78.57	78.57	61.67	61.67	63.46	63.46	50.00	50.00
Canada	CAN	Nunavut	CAN_NU	STATE_TOTAL	20200602	2.00	1	2.00	1	2.00	1	3.00	1	0.00		1.00	1	2.00	1	4.00	2.00	1	0.00	0.00	0.00	2.00	1	1.00	2.00	0.00	0.00	2.00	1	0.00			0	0	71.30	71.30	78.57	78.57	61.67	61.67	63.46	63.46	50.00	50.00
Canada	CAN	Nunavut	CAN_NU	STATE_TOTAL	20200603	2.00	1	2.00	1	2.00	1	3.00	1	0.00		1.00	1	2.00	1	4.00	2.00	1	0.00	0.00	0.00	2.00	1	1.00	2.00	0.00	0.00	2.00	1	0.00			0	0	71.30	71.30	78.57	78.57	61.67	61.67	63.46	63.46	50.00	50.00
Canada	CAN	Nunavut	CAN_NU	STATE_TOTAL	20200604	2.00	1	2.00	1	2.00	1	3.00	1	0.00		1.00	1	2.00	1	4.00	2.00	1	0.00	0.00	0.00	2.00	1	1.00	2.00	0.00	0.00	2.00	1	0.00			0	0	71.30	71.30	78.57	78.57	61.67	61.67	63.46	63.46	50.00	50.00
Canada	CAN	Nunavut	CAN_NU	STATE_TOTAL	20200605	2.00	1	2.00	1	2.00	1	3.00	1	0.00		1.00	1	2.00	1	4.00	2.00	1	0.00	0.00	0.00	2.00	1	1.00	2.00	0.00	0.00	2.00	1	0.00			0	0	71.30	71.30	78.57	78.57	61.67	61.67	63.46	63.46	50.00	50.00
Canada	CAN	Nunavut	CAN_NU	STATE_TOTAL	20200606	2.00	1	2.00	1	2.00	1	3.00	1	0.00		1.00	1	2.00	1	4.00	2.00	1	0.00	0.00	0.00	2.00	1	1.00	2.00	0.00	0.00	2.00	1	0.00			0	0	71.30	71.30	78.57	78.57	61.67	61.67	63.46	63.46	50.00	50.00
Canada	CAN	Nunavut	CAN_NU	STATE_TOTAL	20200607	2.00	1	2.00	1	2.00	1	3.00	1	0.00		1.00	1	2.00	1	4.00	2.00	1	0.00	0.00	0.00	2.00	1	1.00	2.00	0.00	0.00	2.00	1	0.00			0	0	71.30	71.30	78.57	78.57	61.67	61.67	63.46	63.46	50.00	50.00
Canada	CAN	Nunavut	CAN_NU	STATE_TOTAL	20200608	2.00	1	2.00	1	2.00	1	3.00	1	0.00		1.00	1	2.00	1	4.00	2.00	1	0.00	0.00	0.00	2.00	1	1.00	2.00	0.00	0.00	2.00	1	0.00			0	0	71.30	71.30	78.57	78.57	61.67	61.67	63.46	63.46	50.00	50.00
Canada	CAN	Nunavut	CAN_NU	STATE_TOTAL	20200609	2.00	1	2.00	1	2.00	1	3.00	1	0.00		1.00	1	2.00	1	4.00	2.00	1	0.00	0.00	0.00	2.00	1	1.00	2.00	0.00	0.00	2.00	1	0.00			0	0	71.30	71.30	78.57	78.57	61.67	61.67	63.46	63.46	50.00	50.00
Canada	CAN	Nunavut	CAN_NU	STATE_TOTAL	20200610	2.00	1	2.00	1	2.00	1	3.00	1	0.00		1.00	1	2.00	1	4.00	2.00	1	0.00	0.00	0.00	2.00	1	1.00	2.00	0.00	0.00	2.00	1	0.00			0	0	71.30	71.30	78.57	78.57	61.67	61.67	63.46	63.46	50.00	50.00
Canada	CAN	Nunavut	CAN_NU	STATE_TOTAL	20200611	2.00	1	2.00	1	2.00	1	3.00	1	0.00		1.00	1	2.00	1	4.00	2.00	1	0.00	0.00	0.00	2.00	1	1.00	2.00	0.00	0.00	2.00	1	0.00			0	0	71.30	71.30	78.57	78.57	61.67	61.67	63.46	63.46	50.00	50.00
Canada	CAN	Nunavut	CAN_NU	STATE_TOTAL	20200612	2.00	1	2.00	1	2.00	1	3.00	1	0.00		1.00	1	2.00	1	4.00	2.00	1	0.00	0.00	0.00	2.00	1	1.00	2.00	0.00	0.00	2.00	1	0.00			0	0	71.30	71.30	78.57	78.57	61.67	61.67	63.46	63.46	50.00	50.00
Canada	CAN	Nunavut	CAN_NU	STATE_TOTAL	20200613	2.00	1	2.00	1	2.00	1	3.00	1	0.00		1.00	1	2.00	1	4.00	2.00	1	0.00	0.00	0.00	2.00	1	1.00	2.00	0.00	0.00	2.00	1	0.00			0	0	71.30	71.30	78.57	78.57	61.67	61.67	63.46	63.46	50.00	50.00
Canada	CAN	Nunavut	CAN_NU	STATE_TOTAL	20200614	2.00	1	2.00	1	2.00	1	3.00	1	0.00		1.00	1	2.00	1	4.00	2.00	1	0.00	0.00	0.00	2.00	1	1.00	2.00	0.00	0.00	2.00	1	0.00			0	0	71.30	71.30	78.57	78.57	61.67	61.67	63.46	63.46	50.00	50.00
Canada	CAN	Nunavut	CAN_NU	STATE_TOTAL	20200615	2.00	1	2.00	1	2.00	1	3.00	1	0.00		1.00	1	2.00	0	4.00	2.00	1	0.00	0.00	0.00	2.00	1	1.00	2.00	0.00	0.00	2.00	1	0.00			0	0	68.52	68.52	73.81	73.81	60.00	60.00	61.54	61.54	50.00	50.00
Canada	CAN	Nunavut	CAN_NU	STATE_TOTAL	20200616	2.00	1	2.00	1	2.00	1	3.00	1	0.00		1.00	1	2.00	0	4.00	2.00	1	0.00	0.00	0.00	2.00	1	1.00	2.00	0.00	0.00	2.00	1	0.00			0	0	68.52	68.52	73.81	73.81	60.00	60.00	61.54	61.54	50.00	50.00
Canada	CAN	Nunavut	CAN_NU	STATE_TOTAL	20200617	2.00	1	2.00	1	2.00	1	3.00	1	0.00		1.00	1	2.00	0	4.00	2.00	1	0.00	0.00	0.00	2.00	1	1.00	2.00	0.00	0.00	2.00	1	0.00			0	0	68.52	68.52	73.81	73.81	60.00	60.00	61.54	61.54	50.00	50.00
Canada	CAN	Nunavut	CAN_NU	STATE_TOTAL	20200618	2.00	1	2.00	1	2.00	1	3.00	1	0.00		1.00	1	2.00	0	4.00	2.00	1	0.00	0.00	0.00	2.00	1	1.00	2.00	0.00	0.00	2.00	1	0.00			0	0	68.52	68.52	73.81	73.81	60.00	60.00	61.54	61.54	50.00	50.00
Canada	CAN	Nunavut	CAN_NU	STATE_TOTAL	20200619	2.00	1	2.00	1	2.00	1	3.00	1	0.00		1.00	1	2.00	0	4.00	2.00	1	0.00	0.00	0.00	2.00	1	1.00	2.00	0.00	0.00	2.00	1	0.00			0	0	68.52	68.52	73.81	73.81	60.00	60.00	61.54	61.54	50.00	50.00
Canada	CAN	Nunavut	CAN_NU	STATE_TOTAL	20200620	2.00	1	2.00	1	2.00	1	3.00	1	0.00		1.00	1	2.00	0	4.00	2.00	1	0.00	0.00	0.00	2.00	1	1.00	2.00	0.00	0.00	2.00	1	0.00			0	0	68.52	68.52	73.81	73.81	60.00	60.00	61.54	61.54	50.00	50.00
Canada	CAN	Nunavut	CAN_NU	STATE_TOTAL	20200621	2.00	1	2.00	1	2.00	1	3.00	1	0.00		1.00	1	2.00	0	4.00	2.00	1	0.00	0.00	0.00	2.00	1	1.00	2.00	0.00	0.00	2.00	1	0.00			0	0	68.52	68.52	73.81	73.81	60.00	60.00	61.54	61.54	50.00	50.00
Canada	CAN	Nunavut	CAN_NU	STATE_TOTAL	20200622	2.00	1	2.00	1	2.00	1	3.00	1	0.00		1.00	1	2.00	0	4.00	2.00	1	0.00	0.00	0.00	2.00	1	1.00	2.00	0.00	0.00	2.00	1	0.00			0	0	68.52	68.52	73.81	73.81	60.00	60.00	61.54	61.54	50.00	50.00
Canada	CAN	Nunavut	CAN_NU	STATE_TOTAL	20200623	2.00	1	2.00	1	2.00	1	3.00	1	0.00		1.00	1	2.00	0	4.00	2.00	1	0.00	0.00	0.00	2.00	1	1.00	2.00	0.00	0.00	2.00	1	0.00			0	0	68.52	68.52	73.81	73.81	60.00	60.00	61.54	61.54	50.00	50.00
Canada	CAN	Nunavut	CAN_NU	STATE_TOTAL	20200624	2.00	1	2.00	1	2.00	1	3.00	1	0.00		1.00	1	2.00	0	4.00	2.00	1	0.00	0.00	0.00	2.00	1	1.00	2.00	0.00	0.00	2.00	1	0.00			0	0	68.52	68.52	73.81	73.81	60.00	60.00	61.54	61.54	50.00	50.00
Canada	CAN	Nunavut	CAN_NU	STATE_TOTAL	20200625	2.00	1	2.00	1	2.00	1	3.00	1	0.00		1.00	1	2.00	0	4.00	2.00	1	0.00	0.00	0.00	2.00	1	1.00	2.00	0.00	0.00	2.00	1	0.00			0	0	68.52	68.52	73.81	73.81	60.00	60.00	61.54	61.54	50.00	50.00
Canada	CAN	Nunavut	CAN_NU	STATE_TOTAL	20200626	2.00	1	2.00	1	2.00	1	3.00	1	0.00		1.00	1	2.00	0	4.00	2.00	1	0.00	0.00	0.00	2.00	1	1.00	2.00	0.00	0.00	2.00	1	0.00			0	0	68.52	68.52	73.81	73.81	60.00	60.00	61.54	61.54	50.00	50.00
Canada	CAN	Nunavut	CAN_NU	STATE_TOTAL	20200627	2.00	1	2.00	1	2.00	1	3.00	1	0.00		1.00	1	2.00	0	4.00	2.00	1	0.00	0.00	0.00	2.00	1	1.00	2.00	0.00	0.00	2.00	1	0.00			0	0	68.52	68.52	73.81	73.81	60.00	60.00	61.54	61.54	50.00	50.00
Canada	CAN	Nunavut	CAN_NU	STATE_TOTAL	20200628	2.00	1	2.00	1	2.00	1	3.00	1	0.00		1.00	1	2.00	0	4.00	2.00	1	0.00	0.00	0.00	2.00	1	1.00	2.00	0.00	0.00	2.00	1	0.00			0	0	68.52	68.52	73.81	73.81	60.00	60.00	61.54	61.54	50.00	50.00
Canada	CAN	Nunavut	CAN_NU	STATE_TOTAL	20200629	2.00	1	2.00	1	1.00	1	3.00	1	0.00		1.00	1	2.00	0	4.00	2.00	1	0.00	0.00	0.00	2.00	1	1.00	2.00	0.00	0.00	2.00	1	0.00			0	0	62.96	62.96	70.95	70.95	56.67	56.67	57.69	57.69	50.00	50.00
Canada	CAN	Nunavut	CAN_NU	STATE_TOTAL	20200630	2.00	1	2.00	1	1.00	1	3.00	1	0.00		1.00	1	2.00	0	4.00	2.00	1	0.00	0.00	0.00	2.00	1	1.00	2.00	0.00	0.00	2.00	1	0.00			0	0	62.96	62.96	70.95	70.95	56.67	56.67	57.69	57.69	50.00	50.00
Canada	CAN	Nunavut	CAN_NU	STATE_TOTAL	20200701	2.00	1	2.00	1	1.00	1	3.00	1	0.00		1.00	1	2.00	0	4.00	2.00	1	0.00	0.00	0.00	2.00	1	1.00	2.00	0.00	0.00	2.00	1	0.00			0	0	62.96	62.96	70.95	70.95	56.67	56.67	57.69	57.69	50.00	50.00
Canada	CAN	Nunavut	CAN_NU	STATE_TOTAL	20200702	2.00	1	2.00	1	1.00	1	3.00	1	0.00		1.00	1	2.00	0	4.00	2.00	1	0.00	0.00	0.00	2.00	1	1.00	2.00	0.00	0.00	2.00	1	0.00			0	0	62.96	62.96	70.95	70.95	56.67	56.67	57.69	57.69	50.00	50.00
Canada	CAN	Nunavut	CAN_NU	STATE_TOTAL	20200703	2.00	1	2.00	1	1.00	1	3.00	1	0.00		1.00	1	2.00	0	4.00	2.00	1	0.00	0.00	0.00	2.00	1	1.00	2.00	0.00	0.00	2.00	1	0.00			0	0	62.96	62.96	70.95	70.95	56.67	56.67	57.69	57.69	50.00	50.00
Canada	CAN	Nunavut	CAN_NU	STATE_TOTAL	20200704	2.00	1	2.00	1	1.00	1	3.00	1	0.00		1.00	1	2.00	0	4.00	2.00	1	0.00	0.00	0.00	2.00	1	1.00	2.00	0.00	0.00	2.00	1	0.00			0	0	62.96	62.96	70.95	70.95	56.67	56.67	57.69	57.69	50.00	50.00
Canada	CAN	Nunavut	CAN_NU	STATE_TOTAL	20200705	2.00	1	2.00	1	1.00	1	3.00	1	0.00		1.00	1	2.00	0	4.00	2.00	1	0.00	0.00	0.00	2.00	1	1.00	2.00	0.00	0.00	2.00	1	0.00			0	0	62.96	62.96	70.95	70.95	56.67	56.67	57.69	57.69	50.00	50.00
Canada	CAN	Nunavut	CAN_NU	STATE_TOTAL	20200706	2.00	1	2.00	1	1.00	1	3.00	1	0.00		1.00	1	2.00	0	4.00	2.00	1	0.00	0.00	0.00	2.00	1	1.00	2.00	0.00	0.00	2.00	1	0.00			0	0	62.96	62.96	70.95	70.95	56.67	56.67	57.69	57.69	50.00	50.00
Canada	CAN	Nunavut	CAN_NU	STATE_TOTAL	20200707	2.00	1	2.00	1	1.00	1	3.00	1	0.00		1.00	1	2.00	0	4.00	2.00	1	0.00	0.00	0.00	2.00	1	1.00	2.00	0.00	0.00	2.00	1	0.00			0	0	62.96	62.96	70.95	70.95	56.67	56.67	57.69	57.69	50.00	50.00
Canada	CAN	Nunavut	CAN_NU	STATE_TOTAL	20200708	2.00	1	2.00	1	1.00	1	3.00	1	0.00		1.00	1	2.00	0	4.00	2.00	1	0.00	0.00	0.00	2.00	1	1.00	2.00	0.00	0.00	2.00	1	0.00			0	0	62.96	62.96	70.95	70.95	56.67	56.67	57.69	57.69	50.00	50.00
Canada	CAN	Nunavut	CAN_NU	STATE_TOTAL	20200709	2.00	1	2.00	1	1.00	1	3.00	1	0.00		1.00	1	2.00	0	4.00	2.00	1	0.00	0.00	0.00	2.00	1	1.00	2.00	0.00	0.00	2.00	1	0.00			0	0	62.96	62.96	70.95	70.95	56.67	56.67	57.69	57.69	50.00	50.00
Canada	CAN	Nunavut	CAN_NU	STATE_TOTAL	20200710	2.00	1	2.00	1	1.00	1	3.00	1	0.00		1.00	1	2.00	0	4.00	2.00	1	0.00	0.00	0.00	2.00	1	1.00	2.00	0.00	0.00	2.00	1	0.00			0	0	62.96	62.96	70.95	70.95	56.67	56.67	57.69	57.69	50.00	50.00
Canada	CAN	Nunavut	CAN_NU	STATE_TOTAL	20200711	2.00	1	2.00	1	1.00	1	3.00	1	0.00		1.00	1	2.00	0	4.00	2.00	1	0.00	0.00	0.00	2.00	1	1.00	2.00	0.00	0.00	2.00	1	0.00			0	0	62.96	62.96	70.95	70.95	56.67	56.67	57.69	57.69	50.00	50.00
Canada	CAN	Nunavut	CAN_NU	STATE_TOTAL	20200712	2.00	1	2.00	1	1.00	1	3.00	1	0.00		1.00	1	2.00	0	4.00	2.00	1	0.00	0.00	0.00	2.00	1	1.00	2.00	0.00	0.00	2.00	1	0.00			0	0	62.96	62.96	70.95	70.95	56.67	56.67	57.69	57.69	50.00	50.00
Canada	CAN	Nunavut	CAN_NU	STATE_TOTAL	20200713	2.00	1	2.00	1	1.00	1	3.00	1	0.00		1.00	1	2.00	0	4.00	2.00	1	0.00	0.00	0.00	2.00	1	1.00	2.00	0.00	0.00	2.00	1	0.00			0	0	62.96	62.96	70.95	70.95	56.67	56.67	57.69	57.69	50.00	50.00
Canada	CAN	Nunavut	CAN_NU	STATE_TOTAL	20200714	2.00	1	2.00	1	1.00	1	3.00	1	0.00		1.00	1	2.00	0	4.00	2.00	1	0.00	0.00	0.00	2.00	1	1.00	2.00	0.00	0.00	2.00	1	0.00			0	0	62.96	62.96	70.95	70.95	56.67	56.67	57.69	57.69	50.00	50.00
Canada	CAN	Nunavut	CAN_NU	STATE_TOTAL	20200715	2.00	1	2.00	1	1.00	1	3.00	1	0.00		1.00	1	2.00	0	4.00	2.00	1	0.00	0.00	0.00	2.00	1	1.00	2.00	0.00	0.00	2.00	1	0.00			0	0	62.96	62.96	70.95	70.95	56.67	56.67	57.69	57.69	50.00	50.00
Canada	CAN	Nunavut	CAN_NU	STATE_TOTAL	20200716	2.00	1	2.00	1	1.00	1	3.00	1	0.00		1.00	1	2.00	0	4.00	2.00	1	0.00	0.00	0.00	2.00	1	1.00	2.00	0.00	0.00	2.00	1	0.00			0	0	62.96	62.96	70.95	70.95	56.67	56.67	57.69	57.69	50.00	50.00
Canada	CAN	Nunavut	CAN_NU	STATE_TOTAL	20200717	2.00	1	2.00	1	1.00	1	3.00	1	0.00		1.00	1	2.00	0	4.00	2.00	1	0.00	0.00	0.00	2.00	1	1.00	2.00	0.00	0.00	2.00	1	0.00			0	0	62.96	62.96	70.95	70.95	56.67	56.67	57.69	57.69	50.00	50.00
Canada	CAN	Nunavut	CAN_NU	STATE_TOTAL	20200718	2.00	1	2.00	1	1.00	1	3.00	1	0.00		1.00	1	2.00	0	4.00	2.00	1	0.00	0.00	0.00	2.00	1	1.00	2.00	0.00	0.00	2.00	1	0.00			0	0	62.96	62.96	70.95	70.95	56.67	56.67	57.69	57.69	50.00	50.00
Canada	CAN	Nunavut	CAN_NU	STATE_TOTAL	20200719	2.00	1	2.00	1	1.00	1	3.00	1	0.00		1.00	1	2.00	0	4.00	2.00	1	0.00	0.00	0.00	2.00	1	1.00	2.00	0.00	0.00	2.00	1	0.00			0	0	62.96	62.96	70.95	70.95	56.67	56.67	57.69	57.69	50.00	50.00
Canada	CAN	Nunavut	CAN_NU	STATE_TOTAL	20200720	2.00	1	2.00	1	1.00	1	3.00	1	0.00		1.00	1	2.00	0	4.00	2.00	1	0.00	14620662.00	0.00	2.00	1	1.00	2.00	0.00	0.00	2.00	1	0.00			0	0	62.96	62.96	70.95	70.95	56.67	56.67	57.69	57.69	50.00	50.00
Canada	CAN	Nunavut	CAN_NU	STATE_TOTAL	20200721	2.00	1	2.00	1	1.00	1	3.00	1	0.00		1.00	1	2.00	0	4.00	2.00	1	0.00	0.00	0.00	2.00	1	1.00	2.00	0.00	0.00	2.00	1	0.00			0	0	62.96	62.96	70.95	70.95	56.67	56.67	57.69	57.69	50.00	50.00
Canada	CAN	Nunavut	CAN_NU	STATE_TOTAL	20200722	2.00	1	2.00	1	1.00	1	3.00	1	0.00		1.00	1	2.00	0	4.00	2.00	1	0.00	0.00	0.00	2.00	1	1.00	2.00	0.00	0.00	2.00	1	0.00			0	0	62.96	62.96	70.95	70.95	56.67	56.67	57.69	57.69	50.00	50.00
Canada	CAN	Nunavut	CAN_NU	STATE_TOTAL	20200723	2.00	1	2.00	1	1.00	1	3.00	1	0.00		1.00	1	2.00	0	4.00	2.00	1	0.00	0.00	0.00	2.00	1	1.00	2.00	0.00	0.00	2.00	1	0.00			0	0	62.96	62.96	70.95	70.95	56.67	56.67	57.69	57.69	50.00	50.00
Canada	CAN	Nunavut	CAN_NU	STATE_TOTAL	20200724	2.00	1	2.00	1	1.00	1	3.00	1	0.00		1.00	1	2.00	0	4.00	2.00	1	0.00	0.00	0.00	2.00	1	1.00	2.00	0.00	0.00	2.00	1	0.00			0	0	62.96	62.96	70.95	70.95	56.67	56.67	57.69	57.69	50.00	50.00
Canada	CAN	Nunavut	CAN_NU	STATE_TOTAL	20200725	2.00	1	2.00	1	1.00	1	3.00	1	0.00		1.00	1	2.00	0	4.00	2.00	1	0.00	0.00	0.00	2.00	1	1.00	2.00	0.00	0.00	2.00	1	0.00			0	0	62.96	62.96	70.95	70.95	56.67	56.67	57.69	57.69	50.00	50.00
Canada	CAN	Nunavut	CAN_NU	STATE_TOTAL	20200726	2.00	1	2.00	1	1.00	1	3.00	1	0.00		1.00	1	2.00	0	4.00	2.00	1	0.00	0.00	0.00	2.00	1	1.00	2.00	0.00	0.00	2.00	1	0.00			0	0	62.96	62.96	70.95	70.95	56.67	56.67	57.69	57.69	50.00	50.00
Canada	CAN	Nunavut	CAN_NU	STATE_TOTAL	20200727	2.00	1	2.00	1	1.00	1	3.00	1	0.00		1.00	1	2.00	0	4.00	2.00	1	0.00	0.00	0.00	2.00	1	1.00	2.00	0.00	0.00	2.00	1	0.00			0	0	62.96	62.96	70.95	70.95	56.67	56.67	57.69	57.69	50.00	50.00
Canada	CAN	Nunavut	CAN_NU	STATE_TOTAL	20200728	2.00	1	2.00	1	1.00	1	3.00	1	0.00		1.00	1	2.00	0	4.00	2.00	1	0.00	0.00	0.00	2.00	1	1.00	2.00	0.00	0.00	2.00	1	0.00			0	0	62.96	62.96	70.95	70.95	56.67	56.67	57.69	57.69	50.00	50.00
Canada	CAN	Nunavut	CAN_NU	STATE_TOTAL	20200729	2.00	1	2.00	1	1.00	1	3.00	1	0.00		1.00	1	2.00	0	4.00	2.00	1	0.00	0.00	0.00	2.00	1	1.00	2.00	0.00	0.00	2.00	1	0.00			0	0	62.96	62.96	70.95	70.95	56.67	56.67	57.69	57.69	50.00	50.00
Canada	CAN	Nunavut	CAN_NU	STATE_TOTAL	20200730	2.00	1	2.00	1	1.00	1	3.00	1	0.00		1.00	1	2.00	0	4.00	2.00	1	0.00	0.00	0.00	2.00	1	1.00	2.00	0.00	0.00	2.00	1	0.00			0	0	62.96	62.96	70.95	70.95	56.67	56.67	57.69	57.69	50.00	50.00
Canada	CAN	Nunavut	CAN_NU	STATE_TOTAL	20200731	2.00	1	2.00	1	1.00	1	3.00	1	0.00		1.00	1	2.00	0	4.00	2.00	1	0.00	0.00	0.00	2.00	1	1.00	2.00	0.00	0.00	2.00	1	0.00			0	0	62.96	62.96	70.95	70.95	56.67	56.67	57.69	57.69	50.00	50.00
Canada	CAN	Nunavut	CAN_NU	STATE_TOTAL	20200801	2.00	1	2.00	1	1.00	1	3.00	1	0.00		1.00	1	2.00	0	4.00	2.00	1	0.00	0.00	0.00	2.00	1	1.00	2.00	0.00	0.00	2.00	1	0.00			0	0	62.96	62.96	70.95	70.95	56.67	56.67	57.69	57.69	50.00	50.00
Canada	CAN	Nunavut	CAN_NU	STATE_TOTAL	20200802	2.00	1	2.00	1	1.00	1	3.00	1	0.00		1.00	1	2.00	0	4.00	2.00	1	0.00	0.00	0.00	2.00	1	1.00	2.00	0.00	0.00	2.00	1	0.00			0	0	62.96	62.96	70.95	70.95	56.67	56.67	57.69	57.69	50.00	50.00
Canada	CAN	Nunavut	CAN_NU	STATE_TOTAL	20200803	2.00	1	2.00	1	1.00	1	3.00	1	0.00		1.00	1	2.00	0	4.00	2.00	1	0.00	0.00	0.00	2.00	1	1.00	2.00	0.00	0.00	2.00	1	0.00			0	0	62.96	62.96	70.95	70.95	56.67	56.67	57.69	57.69	50.00	50.00
Canada	CAN	Nunavut	CAN_NU	STATE_TOTAL	20200804	2.00	1	2.00	1	1.00	1	3.00	1	0.00		1.00	1	2.00	0	4.00	2.00	1	0.00	0.00	0.00	2.00	1	1.00	2.00	0.00	0.00	2.00	1	0.00			0	0	62.96	62.96	70.95	70.95	56.67	56.67	57.69	57.69	50.00	50.00
Canada	CAN	Nunavut	CAN_NU	STATE_TOTAL	20200805	2.00	1	2.00	1	1.00	1	3.00	1	0.00		1.00	1	2.00	0	4.00	2.00	1	0.00	0.00	0.00	2.00	1	1.00	2.00	0.00	0.00	2.00	1	0.00			0	0	62.96	62.96	70.95	70.95	56.67	56.67	57.69	57.69	50.00	50.00
Canada	CAN	Nunavut	CAN_NU	STATE_TOTAL	20200806	2.00	1	2.00	1	1.00	1	3.00	1	0.00		1.00	1	2.00	0	4.00	2.00	1	0.00	0.00	0.00	2.00	1	1.00	2.00	0.00	0.00	2.00	1	0.00			0	0	62.96	62.96	70.95	70.95	56.67	56.67	57.69	57.69	50.00	50.00
Canada	CAN	Nunavut	CAN_NU	STATE_TOTAL	20200807	2.00	1	2.00	1	1.00	1	3.00	1	0.00		1.00	1	2.00	0	4.00	2.00	1	0.00	0.00	0.00	2.00	1	1.00	2.00	0.00	0.00	2.00	1	0.00			0	0	62.96	62.96	70.95	70.95	56.67	56.67	57.69	57.69	50.00	50.00
Canada	CAN	Nunavut	CAN_NU	STATE_TOTAL	20200808	2.00	1	2.00	1	1.00	1	3.00	1	0.00		1.00	1	2.00	0	4.00	2.00	1	0.00	0.00	0.00	2.00	1	1.00	2.00	0.00	0.00	2.00	1	0.00			0	0	62.96	62.96	70.95	70.95	56.67	56.67	57.69	57.69	50.00	50.00
Canada	CAN	Nunavut	CAN_NU	STATE_TOTAL	20200809	2.00	1	2.00	1	1.00	1	3.00	1	0.00		1.00	1	2.00	0	4.00	2.00	1	0.00	0.00	0.00	2.00	1	1.00	2.00	0.00	0.00	2.00	1	0.00			0	0	62.96	62.96	70.95	70.95	56.67	56.67	57.69	57.69	50.00	50.00
Canada	CAN	Nunavut	CAN_NU	STATE_TOTAL	20200810	2.00	1	2.00	1	1.00	1	3.00	1	0.00		1.00	1	2.00	0	4.00	2.00	1	0.00	0.00	0.00	2.00	1	1.00	2.00	0.00	0.00	2.00	1	0.00			0	0	62.96	62.96	70.95	70.95	56.67	56.67	57.69	57.69	50.00	50.00
Canada	CAN	Nunavut	CAN_NU	STATE_TOTAL	20200811	2.00	1	2.00	1	1.00	1	3.00	1	0.00		1.00	1	2.00	0	4.00	2.00	1	0.00	0.00	0.00	2.00	1	1.00	2.00	0.00	0.00	2.00	1	0.00			0	0	62.96	62.96	70.95	70.95	56.67	56.67	57.69	57.69	50.00	50.00
Canada	CAN	Nunavut	CAN_NU	STATE_TOTAL	20200812	2.00	1	2.00	1	1.00	1	3.00	1	0.00		1.00	1	2.00	0	4.00	2.00	1	0.00	0.00	0.00	2.00	1	1.00	2.00	0.00	0.00	2.00	1	0.00			0	0	62.96	62.96	70.95	70.95	56.67	56.67	57.69	57.69	50.00	50.00
Canada	CAN	Nunavut	CAN_NU	STATE_TOTAL	20200813	2.00	1	2.00	1	1.00	1	3.00	1	0.00		1.00	1	2.00	0	4.00	2.00	1	0.00	0.00	0.00	2.00	1	1.00	2.00	0.00	0.00	2.00	1	0.00			0	0	62.96	62.96	70.95	70.95	56.67	56.67	57.69	57.69	50.00	50.00
Canada	CAN	Nunavut	CAN_NU	STATE_TOTAL	20200814	2.00	1	2.00	1	1.00	1	3.00	1	0.00		1.00	1	2.00	0	4.00	2.00	1	0.00	0.00	0.00	2.00	1	1.00	2.00	0.00	0.00	2.00	1	0.00			0	0	62.96	62.96	70.95	70.95	56.67	56.67	57.69	57.69	50.00	50.00
Canada	CAN	Nunavut	CAN_NU	STATE_TOTAL	20200815	2.00	1	2.00	1	1.00	1	3.00	1	0.00		1.00	1	2.00	0	4.00	2.00	1	0.00	0.00	0.00	2.00	1	1.00	2.00	0.00	0.00	2.00	1	0.00			0	0	62.96	62.96	70.95	70.95	56.67	56.67	57.69	57.69	50.00	50.00
Canada	CAN	Nunavut	CAN_NU	STATE_TOTAL	20200816	2.00	1	2.00	1	1.00	1	3.00	1	0.00		1.00	1	2.00	0	4.00	2.00	1	0.00	0.00	0.00	2.00	1	1.00	2.00	0.00	0.00	2.00	1	0.00			0	0	62.96	62.96	70.95	70.95	56.67	56.67	57.69	57.69	50.00	50.00
Canada	CAN	Nunavut	CAN_NU	STATE_TOTAL	20200817	2.00	1	2.00	1	1.00	1	3.00	1	0.00		1.00	1	2.00	0	4.00	2.00	1	0.00	0.00	0.00	2.00	1	1.00	2.00	0.00	0.00	2.00	1	0.00			0	0	62.96	62.96	70.95	70.95	56.67	56.67	57.69	57.69	50.00	50.00
Canada	CAN	Nunavut	CAN_NU	STATE_TOTAL	20200818	2.00	1	2.00	1	1.00	1	3.00	1	0.00		1.00	1	2.00	0	4.00	2.00	1	0.00	0.00	0.00	2.00	1	1.00	2.00	0.00	0.00	2.00	1	0.00			0	0	62.96	62.96	70.95	70.95	56.67	56.67	57.69	57.69	50.00	50.00
Canada	CAN	Nunavut	CAN_NU	STATE_TOTAL	20200819	2.00	1	2.00	1	1.00	1	3.00	1	0.00		1.00	1	2.00	0	4.00	2.00	1	0.00	0.00	0.00	2.00	1	1.00	2.00	0.00	0.00	2.00	1	0.00			0	0	62.96	62.96	70.95	70.95	56.67	56.67	57.69	57.69	50.00	50.00
Canada	CAN	Nunavut	CAN_NU	STATE_TOTAL	20200820	2.00	1	2.00	1	1.00	1	3.00	1	0.00		1.00	1	2.00	0	4.00	2.00	1	0.00	0.00	0.00	2.00	1	1.00	2.00	0.00	0.00	2.00	1	0.00			0	0	62.96	62.96	70.95	70.95	56.67	56.67	57.69	57.69	50.00	50.00
Canada	CAN	Nunavut	CAN_NU	STATE_TOTAL	20200821	2.00	1	2.00	1	1.00	1	3.00	1	0.00		1.00	1	2.00	0	4.00	2.00	1	0.00	0.00	0.00	2.00	1	1.00	2.00	0.00	0.00	2.00	1	0.00			0	0	62.96	62.96	70.95	70.95	56.67	56.67	57.69	57.69	50.00	50.00
Canada	CAN	Nunavut	CAN_NU	STATE_TOTAL	20200822	2.00	1	2.00	1	1.00	1	3.00	1	0.00		1.00	1	2.00	0	4.00	2.00	1	0.00	0.00	0.00	2.00	1	1.00	2.00	0.00	0.00	2.00	1	0.00			0	0	62.96	62.96	70.95	70.95	56.67	56.67	57.69	57.69	50.00	50.00
Canada	CAN	Nunavut	CAN_NU	STATE_TOTAL	20200823	2.00	1	2.00	1	1.00	1	3.00	1	0.00		1.00	1	2.00	0	4.00	2.00	1	0.00	0.00	0.00	2.00	1	1.00	2.00	0.00	0.00	2.00	1	0.00			0	0	62.96	62.96	70.95	70.95	56.67	56.67	57.69	57.69	50.00	50.00
Canada	CAN	Nunavut	CAN_NU	STATE_TOTAL	20200824	2.00	1	2.00	1	1.00	1	3.00	1	0.00		1.00	1	2.00	0	4.00	2.00	1	0.00	0.00	0.00	2.00	1	1.00	2.00	0.00	0.00	2.00	1	0.00			0	0	62.96	62.96	70.95	70.95	56.67	56.67	57.69	57.69	50.00	50.00
Canada	CAN	Nunavut	CAN_NU	STATE_TOTAL	20200825	2.00	1	2.00	1	1.00	1	3.00	1	0.00		1.00	1	2.00	0	4.00	2.00	1	0.00	0.00	0.00	2.00	1	1.00	2.00	0.00	0.00	2.00	1	0.00			0	0	62.96	62.96	70.95	70.95	56.67	56.67	57.69	57.69	50.00	50.00
Canada	CAN	Nunavut	CAN_NU	STATE_TOTAL	20200826	2.00	1	2.00	1	1.00	1	3.00	1	0.00		1.00	1	2.00	0	4.00	2.00	1	0.00	0.00	0.00	2.00	1	1.00	2.00	0.00	0.00	2.00	1	0.00			0	0	62.96	62.96	70.95	70.95	56.67	56.67	57.69	57.69	50.00	50.00
Canada	CAN	Nunavut	CAN_NU	STATE_TOTAL	20200827	2.00	1	2.00	1	1.00	1	3.00	1	0.00		1.00	1	2.00	0	4.00	2.00	1	0.00	0.00	0.00	2.00	1	1.00	2.00	0.00	0.00	2.00	1	0.00			0	0	62.96	62.96	70.95	70.95	56.67	56.67	57.69	57.69	50.00	50.00
Canada	CAN	Nunavut	CAN_NU	STATE_TOTAL	20200828	2.00	1	2.00	1	1.00	1	3.00	1	0.00		1.00	1	2.00	0	4.00	2.00	1	0.00	0.00	0.00	2.00	1	1.00	2.00	0.00	0.00	2.00	1	0.00			0	0	62.96	62.96	70.95	70.95	56.67	56.67	57.69	57.69	50.00	50.00
Canada	CAN	Nunavut	CAN_NU	STATE_TOTAL	20200829	2.00	1	2.00	1	1.00	1	3.00	1	0.00		1.00	1	2.00	0	4.00	2.00	1	0.00	0.00	0.00	2.00	1	1.00	2.00	0.00	0.00	2.00	1	0.00			0	0	62.96	62.96	70.95	70.95	56.67	56.67	57.69	57.69	50.00	50.00
Canada	CAN	Nunavut	CAN_NU	STATE_TOTAL	20200830	2.00	1	2.00	1	1.00	1	3.00	1	0.00		1.00	1	2.00	0	4.00	2.00	1	0.00	0.00	0.00	2.00	1	1.00	2.00	0.00	0.00	2.00	1	0.00			0	0	62.96	62.96	70.95	70.95	56.67	56.67	57.69	57.69	50.00	50.00
Canada	CAN	Nunavut	CAN_NU	STATE_TOTAL	20200831	2.00	1	2.00	1	1.00	1	3.00	1	0.00		1.00	1	2.00	0	4.00	2.00	1	0.00	0.00	0.00	2.00	1	1.00	2.00	0.00	0.00	2.00	1	0.00			0	0	62.96	62.96	70.95	70.95	56.67	56.67	57.69	57.69	50.00	50.00
Canada	CAN	Nunavut	CAN_NU	STATE_TOTAL	20200901	1.00	1	2.00	1	1.00	1	3.00	1	0.00		1.00	1	2.00	0	4.00	2.00	1	0.00	0.00	0.00	2.00	1	1.00	2.00	0.00	0.00	2.00	1	0.00			0	0	59.26	59.26	67.38	67.38	54.44	54.44	55.13	55.13	50.00	50.00
Canada	CAN	Nunavut	CAN_NU	STATE_TOTAL	20200902	1.00	1	2.00	1	1.00	1	3.00	1	0.00		1.00	1	2.00	0	4.00	2.00	1	0.00	0.00	0.00	2.00	1	1.00	2.00	0.00	0.00	2.00	1	0.00			0	0	59.26	59.26	67.38	67.38	54.44	54.44	55.13	55.13	50.00	50.00
Canada	CAN	Nunavut	CAN_NU	STATE_TOTAL	20200903	1.00	1	2.00	1	1.00	1	3.00	1	0.00		1.00	1	2.00	0	4.00	2.00	1	0.00	0.00	0.00	2.00	1	1.00	2.00	0.00	0.00	2.00	1	0.00			0	0	59.26	59.26	67.38	67.38	54.44	54.44	55.13	55.13	50.00	50.00
Canada	CAN	Nunavut	CAN_NU	STATE_TOTAL	20200904	1.00	1	2.00	1	1.00	1	3.00	1	0.00		1.00	1	2.00	0	4.00	2.00	1	0.00	0.00	0.00	2.00	1	1.00	2.00	0.00	0.00	2.00	1	0.00			0	0	59.26	59.26	67.38	67.38	54.44	54.44	55.13	55.13	50.00	50.00
Canada	CAN	Nunavut	CAN_NU	STATE_TOTAL	20200905	1.00	1	2.00	1	1.00	1	3.00	1	0.00		1.00	1	2.00	0	4.00	2.00	1	0.00	0.00	0.00	2.00	1	1.00	2.00	0.00	0.00	2.00	1	0.00			0	0	59.26	59.26	67.38	67.38	54.44	54.44	55.13	55.13	50.00	50.00
Canada	CAN	Nunavut	CAN_NU	STATE_TOTAL	20200906	1.00	1	2.00	1	1.00	1	3.00	1	0.00		1.00	1	2.00	0	4.00	2.00	1	0.00	0.00	0.00	2.00	1	1.00	2.00	0.00	0.00	2.00	1	0.00			0	0	59.26	59.26	67.38	67.38	54.44	54.44	55.13	55.13	50.00	50.00
Canada	CAN	Nunavut	CAN_NU	STATE_TOTAL	20200907	1.00	1	2.00	1	1.00	1	3.00	1	0.00		1.00	1	2.00	0	4.00	2.00	1	0.00	0.00	0.00	2.00	1	1.00	2.00	0.00	0.00	2.00	1	0.00			0	0	59.26	59.26	67.38	67.38	54.44	54.44	55.13	55.13	50.00	50.00
Canada	CAN	Nunavut	CAN_NU	STATE_TOTAL	20200908	1.00	1	2.00	1	1.00	1	3.00	1	0.00		1.00	1	2.00	0	4.00	2.00	1	0.00	0.00	0.00	2.00	1	1.00	2.00	0.00	0.00	2.00	1	0.00			0	0	59.26	59.26	67.38	67.38	54.44	54.44	55.13	55.13	50.00	50.00
Canada	CAN	Nunavut	CAN_NU	STATE_TOTAL	20200909	1.00	1	2.00	1	1.00	1	3.00	1	0.00		1.00	1	2.00	0	4.00	2.00	1	0.00	0.00	0.00	2.00	1	1.00	2.00	0.00	0.00	2.00	1	0.00			0	0	59.26	59.26	67.38	67.38	54.44	54.44	55.13	55.13	50.00	50.00
Canada	CAN	Nunavut	CAN_NU	STATE_TOTAL	20200910	1.00	1	2.00	1	1.00	1	3.00	1	0.00		1.00	1	2.00	0	4.00	2.00	1	0.00	0.00	0.00	2.00	1	1.00	2.00	0.00	0.00	2.00	1	0.00			0	0	59.26	59.26	67.38	67.38	54.44	54.44	55.13	55.13	50.00	50.00
Canada	CAN	Nunavut	CAN_NU	STATE_TOTAL	20200911	1.00	1	2.00	1	1.00	1	3.00	1	0.00		1.00	1	2.00	0	4.00	2.00	1	0.00	0.00	0.00	2.00	1	1.00	2.00	0.00	0.00	2.00	1	0.00			0	0	59.26	59.26	67.38	67.38	54.44	54.44	55.13	55.13	50.00	50.00
Canada	CAN	Nunavut	CAN_NU	STATE_TOTAL	20200912	1.00	1	2.00	1	1.00	1	3.00	1	0.00		1.00	1	2.00	0	4.00	2.00	1	0.00	0.00	0.00	2.00	1	1.00	2.00	0.00	0.00	2.00	1	0.00			0	0	59.26	59.26	67.38	67.38	54.44	54.44	55.13	55.13	50.00	50.00
Canada	CAN	Nunavut	CAN_NU	STATE_TOTAL	20200913	1.00	1	2.00	1	1.00	1	3.00	1	0.00		1.00	1	2.00	0	4.00	2.00	1	0.00	0.00	0.00	2.00	1	1.00	2.00	0.00	0.00	2.00	1	0.00			0	0	59.26	59.26	67.38	67.38	54.44	54.44	55.13	55.13	50.00	50.00
Canada	CAN	Nunavut	CAN_NU	STATE_TOTAL	20200914	1.00	1	2.00	1	1.00	1	3.00	1	0.00		1.00	1	2.00	0	4.00	2.00	1	0.00	0.00	0.00	2.00	1	1.00	2.00	0.00	0.00	2.00	1	0.00			0	0	59.26	59.26	67.38	67.38	54.44	54.44	55.13	55.13	50.00	50.00
Canada	CAN	Nunavut	CAN_NU	STATE_TOTAL	20200915	1.00	1	2.00	1	1.00	1	3.00	1	0.00		1.00	1	2.00	0	4.00	2.00	1	0.00	0.00	0.00	2.00	1	1.00	2.00	0.00	0.00	2.00	1	0.00			0	0	59.26	59.26	67.38	67.38	54.44	54.44	55.13	55.13	50.00	50.00
Canada	CAN	Nunavut	CAN_NU	STATE_TOTAL	20200916	1.00	1	2.00	1	1.00	1	3.00	1	0.00		1.00	1	2.00	0	4.00	2.00	1	0.00	0.00	0.00	2.00	1	1.00	2.00	0.00	0.00	2.00	1	0.00			0	0	59.26	59.26	67.38	67.38	54.44	54.44	55.13	55.13	50.00	50.00
Canada	CAN	Nunavut	CAN_NU	STATE_TOTAL	20200917	1.00	1	2.00	1	1.00	1	3.00	1	0.00		1.00	1	2.00	0	4.00	2.00	1	0.00	0.00	0.00	2.00	1	1.00	2.00	0.00	0.00	2.00	1	0.00			0	0	59.26	59.26	67.38	67.38	54.44	54.44	55.13	55.13	50.00	50.00
Canada	CAN	Nunavut	CAN_NU	STATE_TOTAL	20200918	1.00	1	2.00	1	1.00	1	3.00	1	0.00		1.00	1	2.00	0	4.00	2.00	1	0.00	0.00	0.00	2.00	1	1.00	2.00	0.00	0.00	2.00	1	0.00			0	0	59.26	59.26	67.38	67.38	54.44	54.44	55.13	55.13	50.00	50.00
Canada	CAN	Nunavut	CAN_NU	STATE_TOTAL	20200919	1.00	1	2.00	1	1.00	1	3.00	1	0.00		1.00	1	2.00	0	4.00	2.00	1	0.00	0.00	0.00	2.00	1	1.00	2.00	0.00	0.00	2.00	1	0.00			0	0	59.26	59.26	67.38	67.38	54.44	54.44	55.13	55.13	50.00	50.00
Canada	CAN	Nunavut	CAN_NU	STATE_TOTAL	20200920	1.00	1	2.00	1	1.00	1	3.00	1	0.00		1.00	1	2.00	0	4.00	2.00	1	0.00	0.00	0.00	2.00	1	1.00	2.00	0.00	0.00	2.00	1	0.00			0	0	59.26	59.26	67.38	67.38	54.44	54.44	55.13	55.13	50.00	50.00
Canada	CAN	Nunavut	CAN_NU	STATE_TOTAL	20200921	1.00	1	2.00	1	1.00	1	3.00	1	0.00		1.00	1	2.00	0	4.00	2.00	1	0.00	0.00	0.00	2.00	1	1.00	2.00	0.00	0.00	2.00	1	0.00			0	0	59.26	59.26	67.38	67.38	54.44	54.44	55.13	55.13	50.00	50.00
Canada	CAN	Nunavut	CAN_NU	STATE_TOTAL	20200922	1.00	1	2.00	1	1.00	1	3.00	1	0.00		1.00	1	2.00	0	4.00	2.00	1	0.00	0.00	0.00	2.00	1	1.00	2.00	0.00	0.00	2.00	1	0.00			0	0	59.26	59.26	67.38	67.38	54.44	54.44	55.13	55.13	50.00	50.00
Canada	CAN	Nunavut	CAN_NU	STATE_TOTAL	20200923	1.00	1	2.00	1	1.00	1	3.00	1	0.00		1.00	1	2.00	0	4.00	2.00	1	0.00	0.00	0.00	2.00	1	1.00	2.00	0.00	0.00	2.00	1	0.00			0	0	59.26	59.26	67.38	67.38	54.44	54.44	55.13	55.13	50.00	50.00
Canada	CAN	Nunavut	CAN_NU	STATE_TOTAL	20200924	1.00	1	2.00	1	1.00	1	3.00	1	0.00		1.00	1	2.00	0	4.00	2.00	1	0.00	0.00	0.00	2.00	1	1.00	2.00	0.00	0.00	2.00	1	0.00			0	0	59.26	59.26	67.38	67.38	54.44	54.44	55.13	55.13	50.00	50.00
Canada	CAN	Nunavut	CAN_NU	STATE_TOTAL	20200925	1.00	1	2.00	1	1.00	1	3.00	1	0.00		1.00	1	2.00	0	4.00	2.00	1	0.00	0.00	0.00	2.00	1	1.00	2.00	0.00	0.00	2.00	1	0.00			0	0	59.26	59.26	67.38	67.38	54.44	54.44	55.13	55.13	50.00	50.00
Canada	CAN	Nunavut	CAN_NU	STATE_TOTAL	20200926	1.00	1	2.00	1	1.00	1	3.00	1	0.00		1.00	1	2.00	0	4.00	2.00	1	0.00	0.00	0.00	2.00	1	1.00	2.00	0.00	0.00	2.00	1	0.00			0	0	59.26	59.26	67.38	67.38	54.44	54.44	55.13	55.13	50.00	50.00
Canada	CAN	Nunavut	CAN_NU	STATE_TOTAL	20200927	1.00	1	2.00	1	1.00	1	3.00	1	0.00		1.00	1	2.00	0	4.00	2.00	1	0.00	0.00	0.00	2.00	1	1.00	2.00	0.00	0.00	2.00	1	0.00			0	0	59.26	59.26	67.38	67.38	54.44	54.44	55.13	55.13	50.00	50.00
Canada	CAN	Nunavut	CAN_NU	STATE_TOTAL	20200928	1.00	1	2.00	1	1.00	1	3.00	1	0.00		1.00	1	2.00	0	4.00	2.00	1	0.00	0.00	0.00	2.00	1	1.00	2.00	0.00	0.00	2.00	1	0.00			0	0	59.26	59.26	67.38	67.38	54.44	54.44	55.13	55.13	50.00	50.00
Canada	CAN	Nunavut	CAN_NU	STATE_TOTAL	20200929	1.00	1	2.00	1	1.00	1	3.00	1	0.00		1.00	1	2.00	0	4.00	2.00	1	0.00	0.00	0.00	2.00	1	1.00	2.00	0.00	0.00	2.00	1	0.00			0	0	59.26	59.26	67.38	67.38	54.44	54.44	55.13	55.13	50.00	50.00
Canada	CAN	Nunavut	CAN_NU	STATE_TOTAL	20200930	1.00	1	2.00	1	1.00	1	3.00	1	0.00		1.00	1	2.00	0	4.00	2.00	1	0.00	0.00	0.00	2.00	1	1.00	2.00	0.00	0.00	2.00	1	0.00			0	0	59.26	59.26	67.38	67.38	54.44	54.44	55.13	55.13	50.00	50.00
Canada	CAN	Nunavut	CAN_NU	STATE_TOTAL	20201001	1.00	1	2.00	1	1.00	1	3.00	1	0.00		1.00	1	2.00	0	4.00	2.00	1	0.00	0.00	0.00	2.00	1	1.00	2.00	0.00	0.00	2.00	1	0.00			0	0	59.26	59.26	67.38	67.38	54.44	54.44	55.13	55.13	50.00	50.00
Canada	CAN	Nunavut	CAN_NU	STATE_TOTAL	20201002	1.00	1	2.00	1	1.00	1	3.00	1	0.00		1.00	1	2.00	0	4.00	2.00	1	0.00	0.00	0.00	2.00	1	1.00	2.00	0.00	0.00	2.00	1	0.00			0	0	59.26	59.26	67.38	67.38	54.44	54.44	55.13	55.13	50.00	50.00
Canada	CAN	Nunavut	CAN_NU	STATE_TOTAL	20201003	1.00	1	2.00	1	1.00	1	3.00	1	0.00		1.00	1	2.00	0	4.00	2.00	1	0.00	0.00	0.00	2.00	1	1.00	2.00	0.00	0.00	2.00	1	0.00			0	0	59.26	59.26	67.38	67.38	54.44	54.44	55.13	55.13	50.00	50.00
Canada	CAN	Nunavut	CAN_NU	STATE_TOTAL	20201004	1.00	1	2.00	1	1.00	1	3.00	1	0.00		1.00	1	2.00	0	4.00	2.00	1	0.00	0.00	0.00	2.00	1	1.00	2.00	0.00	0.00	2.00	1	0.00			0	0	59.26	59.26	67.38	67.38	54.44	54.44	55.13	55.13	50.00	50.00
Canada	CAN	Nunavut	CAN_NU	STATE_TOTAL	20201005	1.00	1	2.00	1	1.00	1	3.00	1	0.00		1.00	1	2.00	0	4.00	2.00	1	0.00	0.00	0.00	2.00	1	1.00	2.00	0.00	0.00	2.00	1	0.00			0	0	59.26	59.26	67.38	67.38	54.44	54.44	55.13	55.13	50.00	50.00
Canada	CAN	Nunavut	CAN_NU	STATE_TOTAL	20201006	1.00	1	2.00	1	1.00	1	3.00	1	0.00		1.00	1	2.00	0	4.00	2.00	1	0.00	0.00	0.00	2.00	1	1.00	2.00	0.00	0.00	2.00	1	0.00			0	0	59.26	59.26	67.38	67.38	54.44	54.44	55.13	55.13	50.00	50.00
Canada	CAN	Nunavut	CAN_NU	STATE_TOTAL	20201007	1.00	1	2.00	1	1.00	1	3.00	1	0.00		1.00	1	2.00	0	4.00	2.00	1	0.00	0.00	0.00	2.00	1	1.00	2.00	0.00	0.00	2.00	1	0.00			0	0	59.26	59.26	67.38	67.38	54.44	54.44	55.13	55.13	50.00	50.00
Canada	CAN	Nunavut	CAN_NU	STATE_TOTAL	20201008	1.00	1	2.00	1	1.00	1	3.00	1	0.00		1.00	1	2.00	0	4.00	2.00	1	0.00	0.00	0.00	2.00	1	1.00	2.00	0.00	0.00	2.00	1	0.00			0	0	59.26	59.26	67.38	67.38	54.44	54.44	55.13	55.13	50.00	50.00
Canada	CAN	Nunavut	CAN_NU	STATE_TOTAL	20201009	1.00	1	2.00	1	1.00	1	3.00	1	0.00		1.00	1	2.00	0	4.00	2.00	1	0.00	0.00	0.00	2.00	1	1.00	2.00	0.00	0.00	2.00	1	0.00			0	0	59.26	59.26	67.38	67.38	54.44	54.44	55.13	55.13	50.00	50.00
Canada	CAN	Nunavut	CAN_NU	STATE_TOTAL	20201010	1.00	1	2.00	1	1.00	1	3.00	1	0.00		1.00	1	2.00	0	4.00	2.00	1	0.00	0.00	0.00	2.00	1	1.00	2.00	0.00	0.00	2.00	1	0.00			0	0	59.26	59.26	67.38	67.38	54.44	54.44	55.13	55.13	50.00	50.00
Canada	CAN	Nunavut	CAN_NU	STATE_TOTAL	20201011	1.00	1	2.00	1	1.00	1	3.00	1	0.00		1.00	1	2.00	0	4.00	2.00	1	0.00	0.00	0.00	2.00	1	1.00	2.00	0.00	0.00	2.00	1	0.00			0	0	59.26	59.26	67.38	67.38	54.44	54.44	55.13	55.13	50.00	50.00
Canada	CAN	Nunavut	CAN_NU	STATE_TOTAL	20201012	1.00	1	2.00	1	1.00	1	3.00	1	0.00		1.00	1	2.00	0	4.00	2.00	1	0.00	0.00	0.00	2.00	1	1.00	2.00	0.00	0.00	2.00	1	0.00			0	0	59.26	59.26	67.38	67.38	54.44	54.44	55.13	55.13	50.00	50.00
Canada	CAN	Nunavut	CAN_NU	STATE_TOTAL	20201013	1.00	1	2.00	1	1.00	1	3.00	1	0.00		1.00	1	2.00	0	4.00	2.00	1	0.00	0.00	0.00	2.00	1	1.00	2.00	0.00	0.00	2.00	1	0.00			0	0	59.26	59.26	67.38	67.38	54.44	54.44	55.13	55.13	50.00	50.00
Canada	CAN	Nunavut	CAN_NU	STATE_TOTAL	20201014	1.00	1	2.00	1	1.00	1	3.00	1	0.00		1.00	1	2.00	0	4.00	2.00	1	0.00	0.00	0.00	2.00	1	1.00	2.00	0.00	0.00	2.00	1	0.00			0	0	59.26	59.26	67.38	67.38	54.44	54.44	55.13	55.13	50.00	50.00
Canada	CAN	Nunavut	CAN_NU	STATE_TOTAL	20201015	1.00	1	2.00	1	1.00	1	3.00	1	0.00		1.00	1	2.00	0	4.00	2.00	1	0.00	0.00	0.00	2.00	1	1.00	2.00	0.00	0.00	2.00	1	0.00			0	0	59.26	59.26	67.38	67.38	54.44	54.44	55.13	55.13	50.00	50.00
Canada	CAN	Nunavut	CAN_NU	STATE_TOTAL	20201016	1.00	1	2.00	1	1.00	1	3.00	1	0.00		1.00	1	2.00	0	4.00	2.00	1	0.00	0.00	0.00	2.00	1	1.00	2.00	0.00	0.00	2.00	1	0.00			0	0	59.26	59.26	67.38	67.38	54.44	54.44	55.13	55.13	50.00	50.00
Canada	CAN	Nunavut	CAN_NU	STATE_TOTAL	20201017	1.00	1	2.00	1	1.00	1	3.00	1	0.00		1.00	1	2.00	0	4.00	2.00	1	0.00	0.00	0.00	2.00	1	1.00	2.00	0.00	0.00	2.00	1	0.00			0	0	59.26	59.26	67.38	67.38	54.44	54.44	55.13	55.13	50.00	50.00
Canada	CAN	Nunavut	CAN_NU	STATE_TOTAL	20201018	1.00	1	2.00	1	1.00	1	3.00	1	0.00		1.00	1	2.00	0	4.00	2.00	1	0.00	0.00	0.00	2.00	1	1.00	2.00	0.00	0.00	2.00	1	0.00			0	0	59.26	59.26	67.38	67.38	54.44	54.44	55.13	55.13	50.00	50.00
Canada	CAN	Nunavut	CAN_NU	STATE_TOTAL	20201019	1.00	1	2.00	1	1.00	1	3.00	1	0.00		1.00	1	2.00	0	4.00	2.00	1	0.00	0.00	0.00	2.00	1	1.00	2.00	0.00	0.00	2.00	1	0.00			0	0	59.26	59.26	67.38	67.38	54.44	54.44	55.13	55.13	50.00	50.00
Canada	CAN	Nunavut	CAN_NU	STATE_TOTAL	20201020	1.00	1	2.00	1	1.00	1	3.00	1	0.00		1.00	1	2.00	0	4.00	2.00	1	0.00	0.00	0.00	2.00	1	1.00	2.00	0.00	0.00	2.00	1	0.00			0	0	59.26	59.26	67.38	67.38	54.44	54.44	55.13	55.13	50.00	50.00
Canada	CAN	Nunavut	CAN_NU	STATE_TOTAL	20201021	1.00	1	2.00	1	1.00	1	3.00	1	0.00		1.00	1	2.00	0	4.00	2.00	1	0.00	0.00	0.00	2.00	1	1.00	2.00	0.00	0.00	2.00	1	0.00			0	0	59.26	59.26	67.38	67.38	54.44	54.44	55.13	55.13	50.00	50.00
Canada	CAN	Nunavut	CAN_NU	STATE_TOTAL	20201022	1.00	1	2.00	1	1.00	1	3.00	1	0.00		1.00	1	2.00	0	4.00	2.00	1	0.00	0.00	0.00	2.00	1	1.00	2.00	0.00	0.00	2.00	1	0.00			0	0	59.26	59.26	67.38	67.38	54.44	54.44	55.13	55.13	50.00	50.00
Canada	CAN	Nunavut	CAN_NU	STATE_TOTAL	20201023	1.00	1	2.00	1	1.00	1	3.00	1	0.00		1.00	1	2.00	0	4.00	2.00	1	0.00	0.00	0.00	2.00	1	1.00	2.00	0.00	0.00	2.00	1	0.00			0	0	59.26	59.26	67.38	67.38	54.44	54.44	55.13	55.13	50.00	50.00
Canada	CAN	Nunavut	CAN_NU	STATE_TOTAL	20201024	1.00	1	2.00	1	1.00	1	3.00	1	0.00		1.00	1	2.00	0	4.00	2.00	1	0.00	0.00	0.00	2.00	1	1.00	2.00	0.00	0.00	2.00	1	0.00			0	0	59.26	59.26	67.38	67.38	54.44	54.44	55.13	55.13	50.00	50.00
Canada	CAN	Nunavut	CAN_NU	STATE_TOTAL	20201025	1.00	1	2.00	1	1.00	1	3.00	1	0.00		1.00	1	2.00	0	4.00	2.00	1	0.00	0.00	0.00	2.00	1	1.00	2.00	0.00	0.00	2.00	1	0.00			0	0	59.26	59.26	67.38	67.38	54.44	54.44	55.13	55.13	50.00	50.00
Canada	CAN	Nunavut	CAN_NU	STATE_TOTAL	20201026	1.00	1	2.00	1	1.00	1	3.00	1	0.00		1.00	1	2.00	0	4.00	2.00	1	0.00	0.00	0.00	2.00	1	1.00	2.00	0.00	0.00	2.00	1	0.00			0	0	59.26	59.26	67.38	67.38	54.44	54.44	55.13	55.13	50.00	50.00
Canada	CAN	Nunavut	CAN_NU	STATE_TOTAL	20201027	1.00	1	2.00	1	1.00	1	3.00	1	0.00		1.00	1	2.00	0	4.00	2.00	1	0.00	0.00	0.00	2.00	1	1.00	2.00	0.00	0.00	2.00	1	0.00			0	0	59.26	59.26	67.38	67.38	54.44	54.44	55.13	55.13	50.00	50.00
Canada	CAN	Nunavut	CAN_NU	STATE_TOTAL	20201028	1.00	1	2.00	1	1.00	1	3.00	1	0.00		1.00	1	2.00	0	4.00	2.00	1	0.00	0.00	0.00	2.00	1	1.00	2.00	0.00	0.00	2.00	1	0.00			0	0	59.26	59.26	67.38	67.38	54.44	54.44	55.13	55.13	50.00	50.00
Canada	CAN	Nunavut	CAN_NU	STATE_TOTAL	20201029	1.00	1	2.00	1	1.00	1	3.00	1	0.00		1.00	1	2.00	0	4.00	2.00	1	0.00	0.00	0.00	2.00	1	1.00	2.00	0.00	0.00	2.00	1	0.00			0	0	59.26	59.26	67.38	67.38	54.44	54.44	55.13	55.13	50.00	50.00
Canada	CAN	Nunavut	CAN_NU	STATE_TOTAL	20201030	1.00	1	2.00	1	1.00	1	3.00	1	0.00		1.00	1	2.00	0	4.00	2.00	1	0.00	0.00	0.00	2.00	1	1.00	2.00	0.00	0.00	2.00	1	0.00			0	0	59.26	59.26	67.38	67.38	54.44	54.44	55.13	55.13	50.00	50.00
Canada	CAN	Nunavut	CAN_NU	STATE_TOTAL	20201031	1.00	1	2.00	1	1.00	1	3.00	1	0.00		1.00	1	2.00	0	4.00	2.00	1	0.00	0.00	0.00	2.00	1	1.00	2.00	0.00	0.00	2.00	1	0.00			0	0	59.26	59.26	67.38	67.38	54.44	54.44	55.13	55.13	50.00	50.00
Canada	CAN	Nunavut	CAN_NU	STATE_TOTAL	20201101	1.00	1	2.00	1	1.00	1	3.00	1	0.00		1.00	1	2.00	0	4.00	2.00	1	0.00	0.00	0.00	2.00	1	1.00	2.00	0.00	0.00	2.00	1	0.00			0	0	59.26	59.26	67.38	67.38	54.44	54.44	55.13	55.13	50.00	50.00
Canada	CAN	Nunavut	CAN_NU	STATE_TOTAL	20201102	1.00	1	2.00	1	1.00	1	3.00	1	0.00		1.00	1	2.00	0	4.00	2.00	1	0.00	0.00	0.00	2.00	1	1.00	2.00	0.00	0.00	2.00	1	0.00			0	0	59.26	59.26	67.38	67.38	54.44	54.44	55.13	55.13	50.00	50.00
Canada	CAN	Nunavut	CAN_NU	STATE_TOTAL	20201103	1.00	1	2.00	1	1.00	1	3.00	1	0.00		1.00	1	2.00	0	4.00	2.00	1	0.00	0.00	0.00	2.00	1	1.00	2.00	0.00	0.00	2.00	1	0.00			0	0	59.26	59.26	67.38	67.38	54.44	54.44	55.13	55.13	50.00	50.00
Canada	CAN	Nunavut	CAN_NU	STATE_TOTAL	20201104	1.00	1	2.00	1	1.00	1	3.00	1	0.00		1.00	1	2.00	0	4.00	2.00	1	0.00	0.00	0.00	2.00	1	1.00	2.00	0.00	0.00	2.00	1	0.00			0	0	59.26	59.26	67.38	67.38	54.44	54.44	55.13	55.13	50.00	50.00
Canada	CAN	Nunavut	CAN_NU	STATE_TOTAL	20201105	1.00	1	2.00	1	1.00	1	3.00	1	0.00		1.00	1	2.00	0	4.00	2.00	1	0.00	0.00	0.00	2.00	1	1.00	2.00	0.00	0.00	2.00	1	0.00			0	0	59.26	59.26	67.38	67.38	54.44	54.44	55.13	55.13	50.00	50.00
Canada	CAN	Nunavut	CAN_NU	STATE_TOTAL	20201106	3.00	0	3.00	0	2.00	0	3.00	1	0.00		1.00	1	2.00	0	4.00	2.00	1	0.00	0.00	0.00	2.00	1	1.00	2.00	0.00	0.00	2.00	0	0.00			1	0	69.44	69.44	70.95	70.95	59.72	59.72	61.22	61.22	50.00	50.00
Canada	CAN	Nunavut	CAN_NU	STATE_TOTAL	20201107	3.00	0	3.00	0	2.00	0	3.00	1	0.00		1.00	1	2.00	0	4.00	2.00	1	0.00	0.00	0.00	2.00	1	1.00	2.00	0.00	0.00	2.00	0	0.00			1	0	69.44	69.44	70.95	70.95	59.72	59.72	61.22	61.22	50.00	50.00
Canada	CAN	Nunavut	CAN_NU	STATE_TOTAL	20201108	3.00	0	3.00	0	2.00	0	3.00	1	0.00		1.00	1	2.00	0	4.00	2.00	1	0.00	0.00	0.00	2.00	1	1.00	2.00	0.00	0.00	2.00	0	0.00			2	0	69.44	69.44	70.95	70.95	59.72	59.72	61.22	61.22	50.00	50.00
Canada	CAN	Nunavut	CAN_NU	STATE_TOTAL	20201109	3.00	0	3.00	0	2.00	0	3.00	1	0.00		1.00	1	2.00	0	4.00	2.00	1	0.00	0.00	0.00	2.00	1	1.00	2.00	0.00	0.00	2.00	0	0.00			2	0	69.44	69.44	70.95	70.95	59.72	59.72	61.22	61.22	50.00	50.00
Canada	CAN	Nunavut	CAN_NU	STATE_TOTAL	20201110	3.00	0	3.00	0	2.00	0	3.00	1	0.00		1.00	1	2.00	0	4.00	2.00	1	0.00	0.00	0.00	2.00	1	1.00	2.00	0.00	0.00	2.00	0	0.00			2	0	69.44	69.44	70.95	70.95	59.72	59.72	61.22	61.22	50.00	50.00
Canada	CAN	Nunavut	CAN_NU	STATE_TOTAL	20201111	3.00	0	3.00	0	2.00	0	3.00	1	0.00		1.00	1	2.00	0	4.00	2.00	1	0.00	0.00	0.00	2.00	1	1.00	2.00	0.00	0.00	2.00	0	0.00			3	0	69.44	69.44	70.95	70.95	59.72	59.72	61.22	61.22	50.00	50.00
Canada	CAN	Nunavut	CAN_NU	STATE_TOTAL	20201112	3.00	0	3.00	0	2.00	0	3.00	1	0.00		2.00	0	2.00	0	4.00	2.00	1	0.00	0.00	0.00	2.00	1	1.00	2.00	0.00	0.00	2.00	0	0.00			3	0	71.30	71.30	70.95	70.95	60.83	60.83	62.50	62.50	50.00	50.00
Canada	CAN	Nunavut	CAN_NU	STATE_TOTAL	20201113	3.00	0	3.00	0	2.00	0	3.00	1	0.00		2.00	0	2.00	0	4.00	2.00	1	0.00	0.00	0.00	2.00	1	1.00	2.00	0.00	0.00	2.00	0	0.00			4	0	71.30	71.30	70.95	70.95	60.83	60.83	62.50	62.50	50.00	50.00
Canada	CAN	Nunavut	CAN_NU	STATE_TOTAL	20201114	3.00	0	3.00	0	2.00	0	3.00	1	0.00		2.00	0	2.00	0	4.00	2.00	1	0.00	0.00	0.00	2.00	1	1.00	2.00	0.00	0.00	2.00	0	0.00			4	0	71.30	71.30	70.95	70.95	60.83	60.83	62.50	62.50	50.00	50.00
Canada	CAN	Nunavut	CAN_NU	STATE_TOTAL	20201115	3.00	0	3.00	0	2.00	0	3.00	1	0.00		2.00	0	2.00	0	4.00	2.00	1	0.00	0.00	0.00	2.00	1	1.00	2.00	0.00	0.00	2.00	0	0.00			18	0	71.30	71.30	70.95	70.95	60.83	60.83	62.50	62.50	50.00	50.00
Canada	CAN	Nunavut	CAN_NU	STATE_TOTAL	20201116	3.00	0	3.00	0	2.00	0	3.00	1	0.00		2.00	0	2.00	0	4.00	2.00	1	0.00	0.00	0.00	2.00	1	1.00	2.00	0.00	0.00	2.00	0	0.00			26	0	71.30	71.30	70.95	70.95	60.83	60.83	62.50	62.50	50.00	50.00
Canada	CAN	Nunavut	CAN_NU	STATE_TOTAL	20201117	3.00	0	3.00	0	2.00	0	3.00	1	0.00		2.00	0	2.00	0	4.00	2.00	1	0.00	0.00	0.00	2.00	1	1.00	2.00	0.00	0.00	2.00	0	0.00			60	0	71.30	71.30	70.95	70.95	60.83	60.83	62.50	62.50	50.00	50.00
Canada	CAN	Nunavut	CAN_NU	STATE_TOTAL	20201118	3.00	0	3.00	1	2.00	1	4.00	1	0.00		2.00	1	2.00	0	4.00	2.00	1	0.00	0.00	0.00	2.00	1	1.00	2.00	0.00	0.00	2.00	0	0.00			70	0	80.56	80.56	78.57	78.57	66.39	66.39	68.91	68.91	50.00	50.00
Canada	CAN	Nunavut	CAN_NU	STATE_TOTAL	20201119	3.00	0	3.00	1	2.00	1	4.00	1	0.00		2.00	1	2.00	0	4.00	2.00	1	0.00	0.00	0.00	2.00	1	1.00	2.00	0.00	0.00	2.00	0	0.00			74	0	80.56	80.56	78.57	78.57	66.39	66.39	68.91	68.91	50.00	50.00
Canada	CAN	Nunavut	CAN_NU	STATE_TOTAL	20201120	3.00	0	3.00	1	2.00	1	4.00	1	0.00		2.00	1	2.00	0	4.00	2.00	1	0.00	0.00	0.00	2.00	1	1.00	2.00	0.00	0.00	2.00	0	0.00			84	0	80.56	80.56	78.57	78.57	66.39	66.39	68.91	68.91	50.00	50.00
Canada	CAN	Nunavut	CAN_NU	STATE_TOTAL	20201121	3.00	0	3.00	1	2.00	1	4.00	1	0.00		2.00	1	2.00	0	4.00	2.00	1	0.00	0.00	0.00	2.00	1	1.00	2.00	0.00	0.00	2.00	0	0.00			109	0	80.56	80.56	78.57	78.57	66.39	66.39	68.91	68.91	50.00	50.00
Canada	CAN	Nunavut	CAN_NU	STATE_TOTAL	20201122	3.00	0	3.00	1	2.00	1	4.00	1	0.00		2.00	1	2.00	0	4.00	2.00	1	0.00	0.00	0.00	2.00	1	1.00	2.00	0.00	0.00	2.00	0	0.00			130	0	80.56	80.56	78.57	78.57	66.39	66.39	68.91	68.91	50.00	50.00
Canada	CAN	Nunavut	CAN_NU	STATE_TOTAL	20201123	3.00	0	3.00	1	2.00	1	4.00	1	0.00		2.00	1	2.00	0	4.00	2.00	1	0.00	0.00	0.00	2.00	1	1.00	2.00	0.00	0.00	2.00	0	0.00			134	0	80.56	80.56	78.57	78.57	66.39	66.39	68.91	68.91	50.00	50.00
Canada	CAN	Nunavut	CAN_NU	STATE_TOTAL	20201124	3.00	0	3.00	1	2.00	1	4.00	1	0.00		2.00	1	2.00	0	4.00	2.00	1	0.00	0.00	0.00	2.00	1	1.00	2.00	0.00	0.00	2.00	0	0.00			144	0	80.56	80.56	78.57	78.57	66.39	66.39	68.91	68.91	50.00	50.00
Canada	CAN	Nunavut	CAN_NU	STATE_TOTAL	20201125	3.00	0	3.00	1	2.00	1	4.00	1	0.00		2.00	1	2.00	0	4.00	2.00	1	0.00	14870000.00	0.00	2.00	1	1.00	2.00	0.00	0.00	2.00	0	0.00			155	0	80.56	80.56	78.57	78.57	66.39	66.39	68.91	68.91	50.00	50.00
Canada	CAN	Nunavut	CAN_NU	STATE_TOTAL	20201126	3.00	0	3.00	1	2.00	1	4.00	1	0.00		2.00	1	2.00	0	4.00	2.00	1	0.00	0.00	0.00	2.00	1	1.00	2.00	0.00	0.00	2.00	0	0.00			155	0	80.56	80.56	78.57	78.57	66.39	66.39	68.91	68.91	50.00	50.00
Canada	CAN	Nunavut	CAN_NU	STATE_TOTAL	20201127	3.00	0	3.00	1	2.00	1	4.00	1	0.00		2.00	1	2.00	0	4.00	2.00	1	0.00	335156.00	0.00	2.00	1	1.00	2.00	0.00	0.00	2.00	0	0.00			159	0	80.56	80.56	78.57	78.57	66.39	66.39	68.91	68.91	50.00	50.00
Canada	CAN	Nunavut	CAN_NU	STATE_TOTAL	20201128	3.00	0	3.00	1	2.00	1	4.00	1	0.00		2.00	1	2.00	0	4.00	2.00	1	0.00	0.00	0.00	2.00	1	1.00	2.00	0.00	0.00	2.00	0	0.00			164	0	80.56	80.56	78.57	78.57	66.39	66.39	68.91	68.91	50.00	50.00
Canada	CAN	Nunavut	CAN_NU	STATE_TOTAL	20201129	3.00	0	3.00	1	2.00	1	4.00	1	0.00		2.00	1	2.00	0	4.00	2.00	1	0.00	0.00	0.00	2.00	1	1.00	2.00	0.00	0.00	2.00	0	0.00			177	0	80.56	80.56	78.57	78.57	66.39	66.39	68.91	68.91	50.00	50.00
Canada	CAN	Nunavut	CAN_NU	STATE_TOTAL	20201130	3.00	0	3.00	1	2.00	1	4.00	1	0.00		2.00	1	2.00	0	4.00	2.00	1	0.00	0.00	0.00	2.00	1	1.00	2.00	0.00	0.00	2.00	0	0.00			181	0	80.56	80.56	78.57	78.57	66.39	66.39	68.91	68.91	50.00	50.00
Canada	CAN	Nunavut	CAN_NU	STATE_TOTAL	20201201	3.00	0	3.00	1	2.00	1	4.00	1	0.00		2.00	1	2.00	0	4.00	2.00	1	0.00	0.00	0.00	2.00	1	1.00	2.00	0.00	0.00	2.00	0	0.00			182	0	80.56	80.56	78.57	78.57	66.39	66.39	68.91	68.91	50.00	50.00
Canada	CAN	Nunavut	CAN_NU	STATE_TOTAL	20201202	3.00	0	3.00	0	2.00	0	4.00	0	0.00		2.00	0	2.00	0	4.00	1.00	1	0.00	0.00	0.00	2.00	1	1.00	2.00	0.00	0.00	3.00	0	0.00			193	0	72.69	72.69	70.95	70.95	60.00	60.00	65.38	65.38	25.00	25.00
Canada	CAN	Nunavut	CAN_NU	STATE_TOTAL	20201203	3.00	0	3.00	0	2.00	0	4.00	0	0.00		2.00	0	2.00	0	4.00	1.00	1	0.00	0.00	0.00	2.00	1	1.00	2.00	0.00	0.00	3.00	0	0.00			198	0	72.69	72.69	70.95	70.95	60.00	60.00	65.38	65.38	25.00	25.00
Canada	CAN	Nunavut	CAN_NU	STATE_TOTAL	20201204	3.00	0	3.00	0	2.00	0	4.00	0	0.00		2.00	0	2.00	0	4.00	1.00	1	0.00	0.00	0.00	2.00	1	1.00	2.00	0.00	0.00	3.00	0	0.00			206	0	72.69	72.69	70.95	70.95	60.00	60.00	65.38	65.38	25.00	25.00
Canada	CAN	Nunavut	CAN_NU	STATE_TOTAL	20201205	3.00	0	3.00	0	2.00	0	4.00	0	0.00		2.00	0	2.00	0	4.00	1.00	1	0.00	0.00	0.00	2.00	1	1.00	2.00	0.00	0.00	3.00	0	0.00			214	0	72.69	72.69	70.95	70.95	60.00	60.00	65.38	65.38	25.00	25.00
Canada	CAN	Nunavut	CAN_NU	STATE_TOTAL	20201206	3.00	0	3.00	0	2.00	0	4.00	0	0.00		2.00	0	2.00	0	4.00	1.00	1	0.00	0.00	0.00	2.00	1	1.00	2.00	0.00	0.00	3.00	0	0.00			216	0	72.69	72.69	70.95	70.95	60.00	60.00	65.38	65.38	25.00	25.00
Canada	CAN	Nunavut	CAN_NU	STATE_TOTAL	20201207	3.00	0	3.00	0	2.00	0	4.00	0	0.00		2.00	0	2.00	0	4.00	1.00	1	0.00	0.00	0.00	2.00	1	1.00	2.00	0.00	0.00	3.00	0	0.00			219	0	72.69	72.69	70.95	70.95	60.00	60.00	65.38	65.38	25.00	25.00
Canada	CAN	Nunavut	CAN_NU	STATE_TOTAL	20201208	3.00	0	3.00	0	2.00	0	4.00	0	0.00		2.00	0	2.00	0	4.00	1.00	1	0.00	0.00	0.00	2.00	1	1.00	2.00	0.00	0.00	3.00	0	0.00			220	0	72.69	72.69	70.95	70.95	60.00	60.00	65.38	65.38	25.00	25.00
Canada	CAN	Nunavut	CAN_NU	STATE_TOTAL	20201209	3.00	0	3.00	0	2.00	0	4.00	0	0.00		2.00	0	2.00	0	4.00	1.00	1	0.00	0.00	0.00	2.00	1	1.00	2.00	0.00	0.00	3.00	0	0.00			229	0	72.69	72.69	70.95	70.95	60.00	60.00	65.38	65.38	25.00	25.00
Canada	CAN	Nunavut	CAN_NU	STATE_TOTAL	20201210	3.00	0	3.00	0	2.00	0	4.00	0	0.00		2.00	0	2.00	0	4.00	1.00	1	0.00	0.00	0.00	2.00	1	1.00	2.00	0.00	0.00	3.00	0	0.00			229	0	72.69	72.69	70.95	70.95	60.00	60.00	65.38	65.38	25.00	25.00
Canada	CAN	Nunavut	CAN_NU	STATE_TOTAL	20201211	3.00	0	3.00	0	2.00	0	4.00	0	0.00		2.00	0	2.00	0	4.00	1.00	1	0.00	0.00		2.00	1	1.00	2.00			3.00	0	0.00			245	0	72.69	72.69	70.95	70.95	60.00	60.00	65.38	65.38	25.00	25.00
Canada	CAN	Nunavut	CAN_NU	STATE_TOTAL	20201212	3.00	0	3.00	0	2.00	0	4.00	0	0.00		2.00	0	2.00	0	4.00	1.00	1	0.00	0.00	0.00	2.00	1	1.00	2.00	0.00	0.00	3.00	0	0.00			247	0	72.69	72.69	70.95	70.95	60.00	60.00	65.38	65.38	25.00	25.00
Canada	CAN	Nunavut	CAN_NU	STATE_TOTAL	20201213	3.00	0	3.00	0	2.00	0	4.00	0	0.00		2.00	0	2.00	0	4.00	1.00	1	0.00	0.00	0.00	2.00	1	1.00	2.00	0.00	0.00	3.00	0	0.00			247	0	72.69	72.69	70.95	70.95	60.00	60.00	65.38	65.38	25.00	25.00
Canada	CAN	Nunavut	CAN_NU	STATE_TOTAL	20201214	3.00	0	3.00	0	2.00	0	4.00	0	0.00		2.00	0	2.00	0	4.00	1.00	1	0.00	0.00	0.00	2.00	1	1.00	2.00	0.00	0.00	3.00	0	0.00			256	0	72.69	72.69	70.95	70.95	60.00	60.00	65.38	65.38	25.00	25.00
Canada	CAN	Nunavut	CAN_NU	STATE_TOTAL	20201215	3.00	0	3.00	0	2.00	0	4.00	0	0.00		2.00	0	2.00	0	4.00	1.00	1	0.00	0.00	0.00	2.00	1	1.00	2.00	0.00	0.00	3.00	0	0.00			258	0	72.69	72.69	70.95	70.95	60.00	60.00	65.38	65.38	25.00	25.00
Canada	CAN	Nunavut	CAN_NU	STATE_TOTAL	20201216	3.00	0	3.00	0	2.00	0	4.00	0	0.00		2.00	0	2.00	0	4.00	1.00	1	0.00	0.00	0.00	2.00	1	1.00	2.00	0.00	0.00	3.00	0	0.00			258	0	72.69	72.69	70.95	70.95	60.00	60.00	65.38	65.38	25.00	25.00
Canada	CAN	Nunavut	CAN_NU	STATE_TOTAL	20201217	3.00	0	3.00	0	2.00	0	4.00	0	0.00		2.00	0	2.00	0		1.00	1	0.00	0.00	0.00	2.00	1	1.00	2.00	0.00	0.00	3.00	0	0.00			259	0	61.57	61.57	56.67	56.67	53.33	53.33	57.69	57.69	25.00	25.00
Canada	CAN	Nunavut	CAN_NU	STATE_TOTAL	20201218	3.00	0	3.00	0	2.00	0	4.00	0	0.00		2.00	0	2.00	0		1.00	1	0.00	0.00	0.00	2.00	1	1.00	2.00	0.00	0.00	3.00	0	0.00			259	0	61.57	61.57	56.67	56.67	53.33	53.33	57.69	57.69	25.00	25.00
Canada	CAN	Nunavut	CAN_NU	STATE_TOTAL	20201219	3.00	0	3.00	0	2.00	0	4.00	0	0.00		2.00	0	2.00	0		1.00	1	0.00	0.00	0.00	2.00	1	1.00	2.00	0.00	0.00	3.00	0	0.00			259	0	61.57	61.57	56.67	56.67	53.33	53.33	57.69	57.69	25.00	25.00
Canada	CAN	Nunavut	CAN_NU	STATE_TOTAL	20201220	3.00	0	3.00	0	2.00	0	4.00	0	0.00		2.00	0	2.00	0		1.00	1	0.00	0.00	0.00	2.00	1	1.00	2.00	0.00	0.00	3.00	0	0.00			259	1	61.57	61.57	56.67	56.67	53.33	53.33	57.69	57.69	25.00	25.00
Canada	CAN	Nunavut	CAN_NU	STATE_TOTAL	20201221	3.00	0	3.00	0	2.00	0	4.00	0	0.00		2.00	0	2.00	0		1.00	1	0.00	0.00	0.00	2.00	1	1.00	2.00	0.00	0.00	3.00	0	0.00			262	1	61.57	61.57	56.67	56.67	53.33	53.33	57.69	57.69	25.00	25.00
Canada	CAN	Nunavut	CAN_NU	STATE_TOTAL	20201222	3.00	0	3.00	0	2.00	0	4.00	0	0.00		2.00	0	2.00	0		1.00	1	0.00	0.00	0.00	2.00	1	1.00	2.00	0.00	0.00	3.00	0	0.00			262	1	61.57	61.57	56.67	56.67	53.33	53.33	57.69	57.69	25.00	25.00
Canada	CAN	Nunavut	CAN_NU	STATE_TOTAL	20201223	3.00	0	3.00	0	2.00	0	4.00	0	0.00		2.00	0	2.00	0		1.00	1	0.00	0.00	0.00	2.00	1	1.00	2.00	0.00	0.00	3.00	0	0.00			264	1	61.57	61.57	56.67	56.67	53.33	53.33	57.69	57.69	25.00	25.00
Canada	CAN	Nunavut	CAN_NU	STATE_TOTAL	20201224	3.00	0	3.00	0	2.00	0	4.00	0	0.00		2.00	0	2.00	0		1.00	1	0.00	0.00	0.00	2.00	1	1.00	2.00	0.00	0.00	3.00	0	0.00			265	1	61.57	61.57	56.67	56.67	53.33	53.33	57.69	57.69	25.00	25.00
Canada	CAN	Nunavut	CAN_NU	STATE_TOTAL	20201225	3.00	0	3.00	0	2.00	0	4.00	0	0.00		2.00	0	2.00	0		1.00	1	0.00	0.00	0.00	2.00	1	1.00	2.00	0.00	0.00	3.00	0	0.00			265	1	61.57	61.57	56.67	56.67	53.33	53.33	57.69	57.69	25.00	25.00
Canada	CAN	Nunavut	CAN_NU	STATE_TOTAL	20201226	3.00	0	3.00	0	2.00	0	4.00	0	0.00		2.00	0	2.00	0		1.00	1	0.00	0.00	0.00	2.00	1	1.00	2.00	0.00	0.00	3.00	0	0.00			265	1	61.57	61.57	56.67	56.67	53.33	53.33	57.69	57.69	25.00	25.00
Canada	CAN	Nunavut	CAN_NU	STATE_TOTAL	20201227	3.00	0	3.00	0	2.00	0	4.00	0	0.00		2.00	0	2.00	0		1.00	1	0.00	0.00	0.00	2.00	1	1.00	2.00	0.00	0.00	3.00	0	0.00			265	1	61.57	61.57	56.67	56.67	53.33	53.33	57.69	57.69	25.00	25.00
Canada	CAN	Nunavut	CAN_NU	STATE_TOTAL	20201228	3.00	0	3.00	0	2.00	0	4.00	0	0.00		2.00	0	2.00	0		1.00	1	0.00	0.00	0.00	2.00	1	1.00	2.00	0.00	0.00	3.00	0	0.00			266	1	61.57	61.57	56.67	56.67	53.33	53.33	57.69	57.69	25.00	25.00
Canada	CAN	Nunavut	CAN_NU	STATE_TOTAL	20201229	3.00	0	3.00	0	2.00	0	4.00	0	0.00		2.00	0	2.00	0		1.00	1	0.00	0.00	0.00	2.00	1	1.00	2.00	0.00	0.00	3.00	0	0.00			266	1	61.57	61.57	56.67	56.67	53.33	53.33	57.69	57.69	25.00	25.00
Canada	CAN	Nunavut	CAN_NU	STATE_TOTAL	20201230	3.00	0	3.00	0	2.00	0	4.00	0	0.00		2.00	0	2.00	0		1.00	1	0.00	0.00	0.00	2.00	1	1.00	2.00	0.00	0.00	3.00	0	0.00			266	1	61.57	61.57	56.67	56.67	53.33	53.33	57.69	57.69	25.00	25.00
Canada	CAN	Nunavut	CAN_NU	STATE_TOTAL	20201231	3.00	0	3.00	0	2.00	0	4.00	0	0.00		2.00	0	2.00	0		1.00	1	0.00	0.00	0.00	2.00	1	1.00	2.00	0.00	0.00	3.00	0	0.00			266	1	61.57	61.57	56.67	56.67	53.33	53.33	57.69	57.69	25.00	25.00
Canada	CAN	Nunavut	CAN_NU	STATE_TOTAL	20210101	3.00	0	3.00	0	2.00	0	4.00	0	0.00		2.00	0	2.00	0		1.00	1	0.00	0.00	0.00	2.00	1	1.00	2.00	0.00	0.00	3.00	0	0.00			266	1	61.57	61.57	56.67	56.67	53.33	53.33	57.69	57.69	25.00	25.00
Canada	CAN	Nunavut	CAN_NU	STATE_TOTAL	20210102	3.00	0	3.00	0	2.00	0	4.00	0	0.00		2.00	0	2.00	0		1.00	1	0.00	0.00	0.00	2.00	1	1.00	2.00	0.00	0.00	3.00	0	0.00			266	1	61.57	61.57	56.67	56.67	53.33	53.33	57.69	57.69	25.00	25.00
Canada	CAN	Nunavut	CAN_NU	STATE_TOTAL	20210103	3.00	0	3.00	0	2.00	0	4.00	0	0.00		2.00	0	2.00	0		1.00	1	0.00	0.00	0.00	2.00	1	1.00	2.00	0.00	0.00	3.00	0	0.00			266	1	61.57	61.57	56.67	56.67	53.33	53.33	57.69	57.69	25.00	25.00
Canada	CAN	Nunavut	CAN_NU	STATE_TOTAL	20210104	3.00	0	3.00	0	2.00	0	4.00	0	0.00		2.00	0	2.00	0		1.00	1	0.00	0.00	0.00	2.00	1	1.00	2.00	0.00	0.00	3.00	0	0.00			266	1	61.57	61.57	56.67	56.67	53.33	53.33	57.69	57.69	25.00	25.00
Canada	CAN	Nunavut	CAN_NU	STATE_TOTAL	20210105	3.00	0	3.00	0	2.00	0	4.00	0	0.00		2.00	0	2.00	0		1.00	1	0.00	0.00	0.00	2.00	1	1.00	2.00	0.00	0.00	3.00	0	0.00			266	1	61.57	61.57	56.67	56.67	53.33	53.33	57.69	57.69	25.00	25.00
Canada	CAN	Nunavut	CAN_NU	STATE_TOTAL	20210106	3.00	0	3.00	0	2.00	0	4.00	0	0.00		2.00	0	2.00	0		1.00	1	0.00	0.00	0.00	2.00	1	1.00	2.00	0.00	0.00	3.00	0	1.00	1		266	1	61.57	61.57	56.67	56.67	54.67	54.67	59.23	59.23	25.00	25.00
Canada	CAN	Nunavut	CAN_NU	STATE_TOTAL	20210107	3.00	0	3.00	0	2.00	0	4.00	0	0.00		2.00	0	2.00	0		1.00	1	0.00	0.00	0.00	2.00	1	1.00	2.00	0.00	0.00	3.00	0	1.00	1		266	1	61.57	61.57	56.67	56.67	54.67	54.67	59.23	59.23	25.00	25.00
Canada	CAN	Nunavut	CAN_NU	STATE_TOTAL	20210108	3.00	0	3.00	0	2.00	0	4.00	0	0.00		2.00	0	2.00	0		1.00	1	0.00	0.00	0.00	2.00	1	1.00	2.00	0.00	0.00	3.00	0	1.00	1		266	1	61.57	61.57	56.67	56.67	54.67	54.67	59.23	59.23	25.00	25.00
Canada	CAN	Nunavut	CAN_NU	STATE_TOTAL	20210109	3.00	0	3.00	0	2.00	0	4.00	0	0.00		2.00	0	2.00	0		1.00	1	0.00	0.00	0.00	2.00	1	1.00	2.00	0.00	0.00	3.00	0	1.00	1		266	1	61.57	61.57	56.67	56.67	54.67	54.67	59.23	59.23	25.00	25.00
Canada	CAN	Nunavut	CAN_NU	STATE_TOTAL	20210110	3.00	0	3.00	0	2.00	0	4.00	0	0.00		2.00	0	2.00	0		1.00	1	0.00	0.00	0.00	2.00	1	1.00	2.00	0.00	0.00	3.00	0	1.00	1		266	1	61.57	61.57	56.67	56.67	54.67	54.67	59.23	59.23	25.00	25.00
Canada	CAN	Nunavut	CAN_NU	STATE_TOTAL	20210111	3.00	0	3.00	0	2.00	0	4.00	0	0.00		2.00	0	2.00	0		1.00	1	0.00	0.00	0.00	2.00	1	1.00	2.00	0.00	0.00	3.00	0	1.00	1		266	1	61.57	61.57	56.67	56.67	54.67	54.67	59.23	59.23	25.00	25.00
Canada	CAN	Nunavut	CAN_NU	STATE_TOTAL	20210112	1.00	1	2.00	1	1.00	1	3.00	1	0.00		1.00	1	2.00	0		1.00	1	0.00	0.00	0.00	2.00	1	1.00	2.00	0.00	0.00	3.00	0	1.00	1		266	1	48.15	48.15	53.10	53.10	46.61	46.61	49.94	49.94	25.00	25.00
Canada	CAN	Nunavut	CAN_NU	STATE_TOTAL	20210113	1.00	1	2.00	1	1.00	1	3.00	1	0.00		1.00	1	2.00	0		1.00	1	0.00	0.00	0.00	2.00	1	1.00	2.00	0.00	0.00	3.00	0	1.00	1		266	1	48.15	48.15	53.10	53.10	46.61	46.61	49.94	49.94	25.00	25.00
Canada	CAN	Nunavut	CAN_NU	STATE_TOTAL	20210114	1.00	1	2.00	1	1.00	1	3.00	1	0.00		1.00	1	2.00	0		1.00	1	0.00	0.00	0.00	2.00	1	1.00	2.00	0.00	0.00	3.00	0	1.00	1		266	1	48.15	48.15	53.10	53.10	46.61	46.61	49.94	49.94	25.00	25.00
Canada	CAN	Nunavut	CAN_NU	STATE_TOTAL	20210115	1.00	1	2.00	1	1.00	1	3.00	1	0.00		1.00	1	2.00	0		1.00	1	0.00	0.00	0.00	2.00	1	1.00	2.00	0.00	0.00	3.00	0	1.00	1		266	1	48.15	48.15	53.10	53.10	46.61	46.61	49.94	49.94	25.00	25.00
Canada	CAN	Nunavut	CAN_NU	STATE_TOTAL	20210116	1.00	1	2.00	1	1.00	1	3.00	1	0.00		1.00	1	2.00	0		1.00	1	0.00	0.00	0.00	2.00	1	1.00	2.00	0.00	0.00	3.00	0	1.00	1		266	1	48.15	48.15	53.10	53.10	46.61	46.61	49.94	49.94	25.00	25.00
Canada	CAN	Nunavut	CAN_NU	STATE_TOTAL	20210117	1.00	1	2.00	1	1.00	1	3.00	1	0.00		1.00	1	2.00	0		1.00	1	0.00	0.00	0.00	2.00	1	1.00	2.00	0.00	0.00	3.00	0	1.00	1		266	1	48.15	48.15	53.10	53.10	46.61	46.61	49.94	49.94	25.00	25.00
Canada	CAN	Nunavut	CAN_NU	STATE_TOTAL	20210118	1.00	1	2.00	1	1.00	1	3.00	1	0.00		1.00	1	2.00	0		1.00	1	0.00	0.00	0.00	2.00	1	1.00	2.00	0.00	0.00	3.00	0	1.00	1		266	1	48.15	48.15	53.10	53.10	46.61	46.61	49.94	49.94	25.00	25.00
Canada	CAN	Nunavut	CAN_NU	STATE_TOTAL	20210119	1.00	1	2.00	1	1.00	1	3.00	1	0.00		1.00	1	2.00	0		1.00	1	0.00	0.00	0.00	2.00	1	1.00	2.00	0.00	0.00	3.00	0	1.00	1		266	1	48.15	48.15	53.10	53.10	46.61	46.61	49.94	49.94	25.00	25.00
Canada	CAN	Nunavut	CAN_NU	STATE_TOTAL	20210120	1.00	1	2.00	1	1.00	1	3.00	1	0.00		1.00	1	2.00	0		1.00	1	0.00	0.00	0.00	2.00	1	1.00	2.00	0.00	0.00	3.00	0	1.00	1		266	1	48.15	48.15	53.10	53.10	46.61	46.61	49.94	49.94	25.00	25.00
Canada	CAN	Nunavut	CAN_NU	STATE_TOTAL	20210121	1.00	1	2.00	1	1.00	1	3.00	1	0.00		1.00	1	2.00	0		1.00	1	0.00	0.00	0.00	2.00	1	1.00	2.00	0.00	0.00	3.00	0	2.00	1		266	1	48.15	48.15	53.10	53.10	47.94	47.94	51.47	51.47	25.00	25.00
Canada	CAN	Nunavut	CAN_NU	STATE_TOTAL	20210122	1.00	1	2.00	1	1.00	1	3.00	1	0.00		1.00	1	2.00	0		1.00	1	0.00	0.00	0.00	2.00	1	1.00	2.00	0.00	0.00	3.00	0	2.00	1		267	1	48.15	48.15	53.10	53.10	47.94	47.94	51.47	51.47	25.00	25.00
Canada	CAN	Nunavut	CAN_NU	STATE_TOTAL	20210123	1.00	1	2.00	1	1.00	1	3.00	1	0.00		1.00	1	2.00	0		1.00	1	0.00	0.00	0.00	2.00	1	1.00	2.00	0.00	0.00	3.00	0	2.00	1		267	1	48.15	48.15	53.10	53.10	47.94	47.94	51.47	51.47	25.00	25.00
Canada	CAN	Nunavut	CAN_NU	STATE_TOTAL	20210124	3.00	0	3.00	0	2.00	0	4.00	0	0.00		2.00	0	2.00	0		1.00	1	0.00	0.00	0.00	2.00	1	1.00	2.00	0.00	0.00	3.00	0	2.00	1		280	1	61.57	61.57	56.67	56.67	56.00	56.00	60.77	60.77	25.00	25.00
Canada	CAN	Nunavut	CAN_NU	STATE_TOTAL	20210125	3.00	0	3.00	0	2.00	0	4.00	0	0.00		2.00	0	2.00	0		1.00	1	0.00	0.00	0.00	2.00	1	1.00	2.00	0.00	0.00	3.00	0	2.00	1		282	1	61.57	61.57	56.67	56.67	56.00	56.00	60.77	60.77	25.00	25.00
Canada	CAN	Nunavut	CAN_NU	STATE_TOTAL	20210126	3.00	0	3.00	0	2.00	0	4.00	0	0.00		2.00	0	2.00	0		1.00	1	0.00	0.00	0.00	2.00	1	1.00	2.00	0.00	0.00	3.00	0	2.00	1		282	1	61.57	61.57	56.67	56.67	56.00	56.00	60.77	60.77	25.00	25.00
Canada	CAN	Nunavut	CAN_NU	STATE_TOTAL	20210127	3.00	0	3.00	0	2.00	0	4.00	0	0.00		2.00	0	2.00	0		1.00	1	0.00	0.00	0.00	2.00	1	1.00	2.00	0.00	0.00	3.00	0	2.00	1		282	1	61.57	61.57	56.67	56.67	56.00	56.00	60.77	60.77	25.00	25.00
Canada	CAN	Nunavut	CAN_NU	STATE_TOTAL	20210128																																283	1
Canada	CAN	Nunavut	CAN_NU	STATE_TOTAL	20210129																																283	1
Canada	CAN	Nunavut	CAN_NU	STATE_TOTAL	20210130																																284	1
Canada	CAN	Nunavut	CAN_NU	STATE_TOTAL	20210131																																294	1
Canada	CAN	Nunavut	CAN_NU	STATE_TOTAL	20210201
Canada	CAN	Ontario	CAN_ON	STATE_TOTAL	20200101	0.00		0.00		1.00	1	0.00		0.00		0.00		0.00		0.00	0.00		0.00	0.00	0.00	0.00		0.00	0.00	0.00	0.00	0.00		0.00					5.56	5.56	9.52	9.52	3.33	3.33	3.85	3.85	0.00	0.00
Canada	CAN	Ontario	CAN_ON	STATE_TOTAL	20200102	0.00		0.00		1.00	1	0.00		0.00		0.00		0.00		0.00	0.00		0.00	0.00	0.00	0.00		0.00	0.00	0.00	0.00	0.00		0.00					5.56	5.56	9.52	9.52	3.33	3.33	3.85	3.85	0.00	0.00
Canada	CAN	Ontario	CAN_ON	STATE_TOTAL	20200103	0.00		0.00		1.00	1	0.00		0.00		0.00		0.00		0.00	0.00		0.00	0.00	0.00	0.00		0.00	0.00	0.00	0.00	0.00		0.00					5.56	5.56	9.52	9.52	3.33	3.33	3.85	3.85	0.00	0.00
Canada	CAN	Ontario	CAN_ON	STATE_TOTAL	20200104	0.00		0.00		1.00	1	0.00		0.00		0.00		0.00		0.00	0.00		0.00	0.00	0.00	0.00		0.00	0.00	0.00	0.00	0.00		0.00					5.56	5.56	9.52	9.52	3.33	3.33	3.85	3.85	0.00	0.00
Canada	CAN	Ontario	CAN_ON	STATE_TOTAL	20200105	0.00		0.00		1.00	1	0.00		0.00		0.00		0.00		0.00	0.00		0.00	0.00	0.00	0.00		0.00	0.00	0.00	0.00	0.00		0.00					5.56	5.56	9.52	9.52	3.33	3.33	3.85	3.85	0.00	0.00
Canada	CAN	Ontario	CAN_ON	STATE_TOTAL	20200106	0.00		0.00		1.00	1	0.00		0.00		0.00		0.00		0.00	0.00		0.00	0.00	0.00	0.00		0.00	0.00	0.00	0.00	0.00		0.00					5.56	5.56	9.52	9.52	3.33	3.33	3.85	3.85	0.00	0.00
Canada	CAN	Ontario	CAN_ON	STATE_TOTAL	20200107	0.00		0.00		1.00	1	0.00		0.00		0.00		0.00		0.00	0.00		0.00	0.00	0.00	0.00		0.00	0.00	0.00	0.00	0.00		0.00					5.56	5.56	9.52	9.52	3.33	3.33	3.85	3.85	0.00	0.00
Canada	CAN	Ontario	CAN_ON	STATE_TOTAL	20200108	0.00		0.00		1.00	1	0.00		0.00		0.00		0.00		0.00	0.00		0.00	0.00	0.00	0.00		0.00	0.00	0.00	0.00	0.00		0.00					5.56	5.56	9.52	9.52	3.33	3.33	3.85	3.85	0.00	0.00
Canada	CAN	Ontario	CAN_ON	STATE_TOTAL	20200109	0.00		0.00		1.00	1	0.00		0.00		0.00		0.00		0.00	0.00		0.00	0.00	0.00	0.00		0.00	0.00	0.00	0.00	0.00		0.00					5.56	5.56	9.52	9.52	3.33	3.33	3.85	3.85	0.00	0.00
Canada	CAN	Ontario	CAN_ON	STATE_TOTAL	20200110	0.00		0.00		1.00	1	0.00		0.00		0.00		0.00		0.00	0.00		0.00	0.00	0.00	0.00		0.00	0.00	0.00	0.00	0.00		0.00					5.56	5.56	9.52	9.52	3.33	3.33	3.85	3.85	0.00	0.00
Canada	CAN	Ontario	CAN_ON	STATE_TOTAL	20200111	0.00		0.00		1.00	1	0.00		0.00		0.00		0.00		0.00	0.00		0.00	0.00	0.00	0.00		0.00	0.00	0.00	0.00	0.00		0.00					5.56	5.56	9.52	9.52	3.33	3.33	3.85	3.85	0.00	0.00
Canada	CAN	Ontario	CAN_ON	STATE_TOTAL	20200112	0.00		0.00		1.00	1	0.00		0.00		0.00		0.00		0.00	0.00		0.00	0.00	0.00	0.00		0.00	0.00	0.00	0.00	0.00		0.00					5.56	5.56	9.52	9.52	3.33	3.33	3.85	3.85	0.00	0.00
Canada	CAN	Ontario	CAN_ON	STATE_TOTAL	20200113	0.00		0.00		1.00	1	0.00		0.00		0.00		0.00		0.00	0.00		0.00	0.00	0.00	0.00		0.00	0.00	0.00	0.00	0.00		0.00					5.56	5.56	9.52	9.52	3.33	3.33	3.85	3.85	0.00	0.00
Canada	CAN	Ontario	CAN_ON	STATE_TOTAL	20200114	0.00		0.00		1.00	1	0.00		0.00		0.00		0.00		0.00	0.00		0.00	0.00	0.00	0.00		0.00	0.00	0.00	0.00	0.00		0.00					5.56	5.56	9.52	9.52	3.33	3.33	3.85	3.85	0.00	0.00
Canada	CAN	Ontario	CAN_ON	STATE_TOTAL	20200115	0.00		0.00		1.00	1	0.00		0.00		0.00		0.00		0.00	0.00		0.00	0.00	0.00	0.00		0.00	0.00	0.00	0.00	0.00		0.00					5.56	5.56	9.52	9.52	3.33	3.33	3.85	3.85	0.00	0.00
Canada	CAN	Ontario	CAN_ON	STATE_TOTAL	20200116	0.00		0.00		1.00	1	0.00		0.00		0.00		0.00		0.00	0.00		0.00	0.00	0.00	0.00		0.00	0.00	0.00	0.00	0.00		0.00					5.56	5.56	9.52	9.52	3.33	3.33	3.85	3.85	0.00	0.00
Canada	CAN	Ontario	CAN_ON	STATE_TOTAL	20200117	0.00		0.00		1.00	1	0.00		0.00		0.00		0.00		0.00	0.00		0.00	0.00	0.00	0.00		0.00	0.00	0.00	0.00	0.00		0.00					5.56	5.56	9.52	9.52	3.33	3.33	3.85	3.85	0.00	0.00
Canada	CAN	Ontario	CAN_ON	STATE_TOTAL	20200118	0.00		0.00		1.00	1	0.00		0.00		0.00		0.00		0.00	0.00		0.00	0.00	0.00	0.00		0.00	0.00	0.00	0.00	0.00		0.00					5.56	5.56	9.52	9.52	3.33	3.33	3.85	3.85	0.00	0.00
Canada	CAN	Ontario	CAN_ON	STATE_TOTAL	20200119	0.00		0.00		1.00	1	0.00		0.00		0.00		0.00		0.00	0.00		0.00	0.00	0.00	0.00		0.00	0.00	0.00	0.00	0.00		0.00					5.56	5.56	9.52	9.52	3.33	3.33	3.85	3.85	0.00	0.00
Canada	CAN	Ontario	CAN_ON	STATE_TOTAL	20200120	0.00		0.00		1.00	1	0.00		0.00		0.00		0.00		0.00	0.00		0.00	0.00	0.00	1.00	1	0.00	0.00	0.00	0.00	0.00		0.00					11.11	11.11	19.05	19.05	6.67	6.67	7.69	7.69	0.00	0.00
Canada	CAN	Ontario	CAN_ON	STATE_TOTAL	20200121	0.00		0.00		1.00	1	0.00		0.00		0.00		0.00		0.00	0.00		0.00	0.00	0.00	1.00	1	0.00	0.00	0.00	0.00	0.00		0.00					11.11	11.11	19.05	19.05	6.67	6.67	7.69	7.69	0.00	0.00
Canada	CAN	Ontario	CAN_ON	STATE_TOTAL	20200122	0.00		0.00		1.00	1	0.00		0.00		0.00		0.00		0.00	0.00		0.00	0.00	0.00	1.00	1	0.00	0.00	0.00	0.00	0.00		0.00					11.11	11.11	19.05	19.05	6.67	6.67	7.69	7.69	0.00	0.00
Canada	CAN	Ontario	CAN_ON	STATE_TOTAL	20200123	0.00		0.00		1.00	1	0.00		0.00		0.00		0.00		0.00	0.00		0.00	0.00	0.00	1.00	1	0.00	0.00	0.00	0.00	0.00		0.00					11.11	11.11	19.05	19.05	6.67	6.67	7.69	7.69	0.00	0.00
Canada	CAN	Ontario	CAN_ON	STATE_TOTAL	20200124	0.00		0.00		1.00	1	0.00		0.00		0.00		0.00		0.00	0.00		0.00	0.00	0.00	1.00	1	0.00	0.00	0.00	0.00	0.00		0.00					11.11	11.11	19.05	19.05	6.67	6.67	7.69	7.69	0.00	0.00
Canada	CAN	Ontario	CAN_ON	STATE_TOTAL	20200125	0.00		0.00		1.00	1	0.00		0.00		0.00		0.00		0.00	0.00		0.00	0.00	0.00	1.00	1	0.00	2.00	0.00	0.00	0.00		0.00					11.11	11.11	19.05	19.05	13.33	13.33	15.38	15.38	0.00	0.00
Canada	CAN	Ontario	CAN_ON	STATE_TOTAL	20200126	0.00		0.00		1.00	1	0.00		0.00		0.00		0.00		0.00	0.00		0.00	0.00	0.00	2.00	0	0.00	2.00	0.00	0.00	0.00		0.00					13.89	13.89	19.05	19.05	15.00	15.00	17.31	17.31	0.00	0.00
Canada	CAN	Ontario	CAN_ON	STATE_TOTAL	20200127	0.00		0.00		1.00	1	0.00		0.00		0.00		0.00		0.00	0.00		0.00	0.00	0.00	2.00	0	0.00	2.00	0.00	0.00	0.00		0.00					13.89	13.89	19.05	19.05	15.00	15.00	17.31	17.31	0.00	0.00
Canada	CAN	Ontario	CAN_ON	STATE_TOTAL	20200128	0.00		0.00		1.00	1	0.00		0.00		0.00		0.00		0.00	0.00		0.00	0.00	0.00	2.00	0	0.00	2.00	0.00	0.00	0.00		0.00					13.89	13.89	19.05	19.05	15.00	15.00	17.31	17.31	0.00	0.00
Canada	CAN	Ontario	CAN_ON	STATE_TOTAL	20200129	0.00		0.00		1.00	1	0.00		0.00		0.00		0.00		0.00	0.00		0.00	0.00	0.00	2.00	0	0.00	2.00	0.00	0.00	0.00		0.00					13.89	13.89	19.05	19.05	15.00	15.00	17.31	17.31	0.00	0.00
Canada	CAN	Ontario	CAN_ON	STATE_TOTAL	20200130	0.00		0.00		1.00	1	0.00		0.00		0.00		0.00		0.00	0.00		0.00	0.00	0.00	2.00	0	0.00	2.00	0.00	0.00	0.00		0.00					13.89	13.89	19.05	19.05	15.00	15.00	17.31	17.31	0.00	0.00
Canada	CAN	Ontario	CAN_ON	STATE_TOTAL	20200131	0.00		0.00		1.00	1	0.00		0.00		0.00		0.00		0.00	0.00		0.00	0.00	0.00	2.00	0	0.00	2.00	0.00	0.00	0.00		0.00			3	0	13.89	13.89	19.05	19.05	15.00	15.00	17.31	17.31	0.00	0.00
Canada	CAN	Ontario	CAN_ON	STATE_TOTAL	20200201	0.00		0.00		1.00	1	0.00		0.00		0.00		0.00		0.00	0.00		0.00	0.00	0.00	2.00	0	0.00	2.00	0.00	0.00	0.00		0.00					13.89	13.89	19.05	19.05	15.00	15.00	17.31	17.31	0.00	0.00
Canada	CAN	Ontario	CAN_ON	STATE_TOTAL	20200202	0.00		0.00		1.00	1	0.00		0.00		0.00		0.00		0.00	0.00		0.00	0.00	0.00	2.00	0	0.00	2.00	0.00	0.00	0.00		0.00					13.89	13.89	19.05	19.05	15.00	15.00	17.31	17.31	0.00	0.00
Canada	CAN	Ontario	CAN_ON	STATE_TOTAL	20200203	0.00		0.00		1.00	1	0.00		0.00		0.00		0.00		0.00	0.00		0.00	0.00	0.00	2.00	0	0.00	2.00	0.00	0.00	0.00		0.00					13.89	13.89	19.05	19.05	15.00	15.00	17.31	17.31	0.00	0.00
Canada	CAN	Ontario	CAN_ON	STATE_TOTAL	20200204	0.00		0.00		1.00	1	0.00		0.00		0.00		0.00		0.00	0.00		0.00	0.00	0.00	2.00	0	0.00	2.00	0.00	0.00	0.00		0.00					13.89	13.89	19.05	19.05	15.00	15.00	17.31	17.31	0.00	0.00
Canada	CAN	Ontario	CAN_ON	STATE_TOTAL	20200205	0.00		0.00		1.00	1	0.00		0.00		0.00		0.00		0.00	0.00		0.00	0.00	0.00	2.00	0	0.00	2.00	0.00	0.00	0.00		0.00					13.89	13.89	19.05	19.05	15.00	15.00	17.31	17.31	0.00	0.00
Canada	CAN	Ontario	CAN_ON	STATE_TOTAL	20200206	0.00		0.00		1.00	1	0.00		0.00		0.00		0.00		0.00	0.00		0.00	0.00	0.00	2.00	0	0.00	2.00	0.00	0.00	0.00		0.00					13.89	13.89	19.05	19.05	15.00	15.00	17.31	17.31	0.00	0.00
Canada	CAN	Ontario	CAN_ON	STATE_TOTAL	20200207	0.00		0.00		1.00	1	0.00		0.00		0.00		0.00		0.00	0.00		0.00	0.00	0.00	2.00	0	0.00	2.00	0.00	0.00	0.00		0.00					13.89	13.89	19.05	19.05	15.00	15.00	17.31	17.31	0.00	0.00
Canada	CAN	Ontario	CAN_ON	STATE_TOTAL	20200208	0.00		0.00		1.00	1	0.00		0.00		0.00		0.00		0.00	0.00		0.00	0.00	0.00	2.00	0	0.00	2.00	0.00	0.00	0.00		0.00			3	0	13.89	13.89	19.05	19.05	15.00	15.00	17.31	17.31	0.00	0.00
Canada	CAN	Ontario	CAN_ON	STATE_TOTAL	20200209	0.00		0.00		1.00	1	0.00		0.00		0.00		0.00		0.00	0.00		0.00	0.00	0.00	2.00	0	0.00	2.00	0.00	0.00	0.00		0.00					13.89	13.89	19.05	19.05	15.00	15.00	17.31	17.31	0.00	0.00
Canada	CAN	Ontario	CAN_ON	STATE_TOTAL	20200210	0.00		0.00		1.00	1	0.00		0.00		0.00		0.00		0.00	0.00		0.00	0.00	0.00	2.00	0	0.00	2.00	0.00	0.00	0.00		0.00					13.89	13.89	19.05	19.05	15.00	15.00	17.31	17.31	0.00	0.00
Canada	CAN	Ontario	CAN_ON	STATE_TOTAL	20200211	0.00		0.00		1.00	1	0.00		0.00		0.00		0.00		0.00	0.00		0.00	0.00	0.00	2.00	0	0.00	2.00	0.00	0.00	0.00		0.00					13.89	13.89	19.05	19.05	15.00	15.00	17.31	17.31	0.00	0.00
Canada	CAN	Ontario	CAN_ON	STATE_TOTAL	20200212	0.00		0.00		1.00	1	0.00		0.00		0.00		0.00		0.00	0.00		0.00	0.00	0.00	2.00	0	0.00	2.00	0.00	0.00	0.00		0.00					13.89	13.89	19.05	19.05	15.00	15.00	17.31	17.31	0.00	0.00
Canada	CAN	Ontario	CAN_ON	STATE_TOTAL	20200213	0.00		0.00		1.00	1	0.00		0.00		0.00		0.00		0.00	0.00		0.00	0.00	0.00	2.00	0	0.00	2.00	0.00	0.00	0.00		0.00					13.89	13.89	19.05	19.05	15.00	15.00	17.31	17.31	0.00	0.00
Canada	CAN	Ontario	CAN_ON	STATE_TOTAL	20200214	0.00		0.00		1.00	1	0.00		0.00		0.00		0.00		0.00	0.00		0.00	0.00	0.00	2.00	0	0.00	2.00	0.00	0.00	0.00		0.00					13.89	13.89	19.05	19.05	15.00	15.00	17.31	17.31	0.00	0.00
Canada	CAN	Ontario	CAN_ON	STATE_TOTAL	20200215	0.00		0.00		1.00	1	0.00		0.00		0.00		0.00		0.00	0.00		0.00	0.00	0.00	2.00	0	0.00	2.00	0.00	0.00	0.00		0.00					13.89	13.89	19.05	19.05	15.00	15.00	17.31	17.31	0.00	0.00
Canada	CAN	Ontario	CAN_ON	STATE_TOTAL	20200216	0.00		0.00		1.00	1	0.00		0.00		0.00		0.00		0.00	0.00		0.00	0.00	0.00	2.00	0	0.00	2.00	0.00	0.00	0.00		0.00			3	0	13.89	13.89	19.05	19.05	15.00	15.00	17.31	17.31	0.00	0.00
Canada	CAN	Ontario	CAN_ON	STATE_TOTAL	20200217	0.00		0.00		1.00	1	0.00		0.00		0.00		0.00		0.00	0.00		0.00	0.00	0.00	2.00	0	0.00	2.00	0.00	0.00	0.00		0.00					13.89	13.89	19.05	19.05	15.00	15.00	17.31	17.31	0.00	0.00
Canada	CAN	Ontario	CAN_ON	STATE_TOTAL	20200218	0.00		0.00		1.00	1	0.00		0.00		0.00		0.00		0.00	0.00		0.00	0.00	0.00	2.00	0	0.00	2.00	0.00	0.00	0.00		0.00					13.89	13.89	19.05	19.05	15.00	15.00	17.31	17.31	0.00	0.00
Canada	CAN	Ontario	CAN_ON	STATE_TOTAL	20200219	0.00		0.00		1.00	1	0.00		0.00		0.00		0.00		0.00	0.00		0.00	0.00	0.00	2.00	0	0.00	2.00	0.00	0.00	0.00		0.00					13.89	13.89	19.05	19.05	15.00	15.00	17.31	17.31	0.00	0.00
Canada	CAN	Ontario	CAN_ON	STATE_TOTAL	20200220	0.00		0.00		1.00	1	0.00		0.00		0.00		0.00		0.00	0.00		0.00	0.00	0.00	2.00	0	0.00	2.00	0.00	0.00	0.00		0.00					13.89	13.89	19.05	19.05	15.00	15.00	17.31	17.31	0.00	0.00
Canada	CAN	Ontario	CAN_ON	STATE_TOTAL	20200221	0.00		0.00		1.00	1	0.00		0.00		0.00		0.00		0.00	0.00		0.00	0.00	0.00	2.00	0	0.00	2.00	0.00	0.00	0.00		0.00			3	0	13.89	13.89	19.05	19.05	15.00	15.00	17.31	17.31	0.00	0.00
Canada	CAN	Ontario	CAN_ON	STATE_TOTAL	20200222	0.00		0.00		1.00	1	0.00		0.00		0.00		0.00		0.00	0.00		0.00	0.00	0.00	2.00	0	0.00	2.00	0.00	0.00	0.00		0.00					13.89	13.89	19.05	19.05	15.00	15.00	17.31	17.31	0.00	0.00
Canada	CAN	Ontario	CAN_ON	STATE_TOTAL	20200223	0.00		0.00		1.00	1	0.00		0.00		0.00		0.00		0.00	0.00		0.00	0.00	0.00	2.00	0	0.00	2.00	0.00	0.00	0.00		0.00					13.89	13.89	19.05	19.05	15.00	15.00	17.31	17.31	0.00	0.00
Canada	CAN	Ontario	CAN_ON	STATE_TOTAL	20200224	0.00		0.00		1.00	1	0.00		0.00		0.00		0.00		0.00	0.00		0.00	0.00	0.00	2.00	0	0.00	2.00	0.00	0.00	0.00		0.00			4	0	13.89	13.89	19.05	19.05	15.00	15.00	17.31	17.31	0.00	0.00
Canada	CAN	Ontario	CAN_ON	STATE_TOTAL	20200225	0.00		0.00		1.00	1	0.00		0.00		0.00		0.00		0.00	0.00		0.00	0.00	0.00	2.00	0	0.00	2.00	0.00	0.00	0.00		0.00			4	0	13.89	13.89	19.05	19.05	15.00	15.00	17.31	17.31	0.00	0.00
Canada	CAN	Ontario	CAN_ON	STATE_TOTAL	20200226	0.00		0.00		1.00	1	0.00		0.00		0.00		0.00		0.00	0.00		0.00	0.00	0.00	2.00	0	0.00	2.00	0.00	0.00	0.00		0.00			5	0	13.89	13.89	19.05	19.05	15.00	15.00	17.31	17.31	0.00	0.00
Canada	CAN	Ontario	CAN_ON	STATE_TOTAL	20200227	0.00		0.00		1.00	1	0.00		0.00		0.00		0.00		0.00	0.00		0.00	0.00	0.00	2.00	0	0.00	2.00	0.00	0.00	0.00		0.00			6	0	13.89	13.89	19.05	19.05	15.00	15.00	17.31	17.31	0.00	0.00
Canada	CAN	Ontario	CAN_ON	STATE_TOTAL	20200228	0.00		0.00		1.00	1	0.00		0.00		0.00		0.00		0.00	0.00		0.00	0.00	0.00	2.00	0	0.00	2.00	0.00	0.00	0.00		0.00					13.89	13.89	19.05	19.05	15.00	15.00	17.31	17.31	0.00	0.00
Canada	CAN	Ontario	CAN_ON	STATE_TOTAL	20200229	0.00		0.00		1.00	1	0.00		0.00		0.00		0.00		0.00	0.00		0.00	0.00	0.00	2.00	0	0.00	2.00	0.00	0.00	0.00		0.00			8	0	13.89	13.89	19.05	19.05	15.00	15.00	17.31	17.31	0.00	0.00
Canada	CAN	Ontario	CAN_ON	STATE_TOTAL	20200301	0.00		0.00		1.00	1	0.00		0.00		0.00		0.00		0.00	0.00		0.00	0.00	0.00	2.00	0	0.00	2.00	0.00	0.00	0.00		0.00			15	0	13.89	13.89	19.05	19.05	15.00	15.00	17.31	17.31	0.00	0.00
Canada	CAN	Ontario	CAN_ON	STATE_TOTAL	20200302	0.00		0.00		1.00	1	0.00		0.00		0.00		0.00		0.00	0.00		0.00	0.00	0.00	2.00	0	0.00	2.00	0.00	0.00	0.00		0.00					13.89	13.89	19.05	19.05	15.00	15.00	17.31	17.31	0.00	0.00
Canada	CAN	Ontario	CAN_ON	STATE_TOTAL	20200303	0.00		0.00		1.00	1	0.00		0.00		0.00		0.00		0.00	0.00		0.00	0.00	0.00	2.00	0	0.00	2.00	0.00	0.00	0.00		0.00			20	0	13.89	13.89	19.05	19.05	15.00	15.00	17.31	17.31	0.00	0.00
Canada	CAN	Ontario	CAN_ON	STATE_TOTAL	20200304	0.00		0.00		1.00	1	0.00		0.00		0.00		0.00		0.00	0.00		0.00	0.00	0.00	2.00	0	0.00	2.00	0.00	0.00	0.00		0.00					13.89	13.89	19.05	19.05	15.00	15.00	17.31	17.31	0.00	0.00
Canada	CAN	Ontario	CAN_ON	STATE_TOTAL	20200305	0.00		0.00		1.00	1	0.00		0.00		0.00		0.00		0.00	0.00		0.00	0.00	0.00	2.00	0	0.00	2.00	0.00	0.00	0.00		0.00			22	0	13.89	13.89	19.05	19.05	15.00	15.00	17.31	17.31	0.00	0.00
Canada	CAN	Ontario	CAN_ON	STATE_TOTAL	20200306	0.00		0.00		1.00	1	0.00		0.00		0.00		0.00		0.00	0.00		0.00	0.00	0.00	2.00	0	0.00	2.00	0.00	0.00	0.00		0.00			28	0	13.89	13.89	19.05	19.05	15.00	15.00	17.31	17.31	0.00	0.00
Canada	CAN	Ontario	CAN_ON	STATE_TOTAL	20200307	0.00		0.00		1.00	1	0.00		0.00		0.00		0.00		0.00	0.00		0.00	0.00	0.00	2.00	0	0.00	2.00	0.00	0.00	0.00		0.00			28	0	13.89	13.89	19.05	19.05	15.00	15.00	17.31	17.31	0.00	0.00
Canada	CAN	Ontario	CAN_ON	STATE_TOTAL	20200308	0.00		0.00		1.00	1	0.00		0.00		0.00		0.00		0.00	0.00		0.00	0.00	0.00	2.00	0	0.00	2.00	0.00	0.00	0.00		0.00			31	0	13.89	13.89	19.05	19.05	15.00	15.00	17.31	17.31	0.00	0.00
Canada	CAN	Ontario	CAN_ON	STATE_TOTAL	20200309	0.00		0.00		1.00	1	0.00		0.00		0.00		0.00		0.00	0.00		0.00	0.00	0.00	2.00	0	0.00	2.00	0.00	0.00	0.00		0.00			34	0	13.89	13.89	19.05	19.05	15.00	15.00	17.31	17.31	0.00	0.00
Canada	CAN	Ontario	CAN_ON	STATE_TOTAL	20200310	0.00		0.00		1.00	1	0.00		0.00		0.00		0.00		0.00	0.00		0.00	0.00	0.00	2.00	0	0.00	2.00	0.00	0.00	0.00		0.00					13.89	13.89	19.05	19.05	15.00	15.00	17.31	17.31	0.00	0.00
Canada	CAN	Ontario	CAN_ON	STATE_TOTAL	20200311	0.00		0.00		1.00	1	0.00		0.00		0.00		0.00		0.00	0.00		0.00	72811199.00	0.00	2.00	0	0.00	2.00	0.00	0.00	0.00		0.00			42	1	13.89	13.89	19.05	19.05	15.00	15.00	17.31	17.31	0.00	0.00
Canada	CAN	Ontario	CAN_ON	STATE_TOTAL	20200312	0.00		0.00		1.00	1	0.00		0.00		0.00		0.00		0.00	0.00		0.00	0.00	0.00	2.00	1	1.00	2.00	0.00	0.00	0.00		0.00			59	1	16.67	16.67	23.81	23.81	18.89	18.89	21.79	21.79	0.00	0.00
Canada	CAN	Ontario	CAN_ON	STATE_TOTAL	20200313	0.00		0.00		1.00	1	2.00	1	0.00		0.00		0.00		0.00	0.00		0.00	0.00	0.00	2.00	1	1.00	2.00	0.00	0.00	0.00		0.00			79	1	22.22	22.22	23.81	23.81	22.22	22.22	25.64	25.64	0.00	0.00
Canada	CAN	Ontario	CAN_ON	STATE_TOTAL	20200314	1.00	1	0.00		1.00	1	2.00	1	0.00		0.00		0.00		0.00	0.00		0.00	0.00	0.00	2.00	1	1.00	2.00	0.00	0.00	0.00		0.00			79	1	25.93	25.93	30.95	30.95	24.44	24.44	28.21	28.21	0.00	0.00
Canada	CAN	Ontario	CAN_ON	STATE_TOTAL	20200315	1.00	1	0.00		1.00	1	2.00	1	0.00		0.00		0.00		0.00	2.00	1	0.00	0.00	0.00	2.00	1	1.00	2.00	0.00	0.00	0.00		0.00			103	1	25.93	25.93	30.95	30.95	31.11	31.11	28.21	28.21	50.00	50.00
Canada	CAN	Ontario	CAN_ON	STATE_TOTAL	20200316	1.00	1	1.00	1	1.00	1	2.00	1	0.00		1.00	1	0.00		4.00	2.00	1	0.00	0.00	0.00	2.00	1	1.00	2.00	0.00	0.00	0.00		0.00			145	1	44.44	44.44	59.52	59.52	42.22	42.22	41.03	41.03	50.00	50.00
Canada	CAN	Ontario	CAN_ON	STATE_TOTAL	20200317	3.00	1	2.00	1	2.00	1	3.00	1	0.00		1.00	1	0.00		4.00	2.00	1	0.00	0.00	0.00	2.00	1	1.00	2.00	214376046.00	0.00	0.00		0.00			177	1	63.89	63.89	75.00	75.00	53.89	53.89	54.49	54.49	50.00	50.00
Canada	CAN	Ontario	CAN_ON	STATE_TOTAL	20200318	3.00	1	2.00	1	2.00	1	3.00	1	1.00	0	1.00	1	0.00		4.00	2.00	1	0.00	0.00	0.00	2.00	1	1.00	2.00	0.00	0.00	0.00		0.00			189	1	66.67	66.67	79.76	79.76	55.56	55.56	56.41	56.41	50.00	50.00
Canada	CAN	Ontario	CAN_ON	STATE_TOTAL	20200319	3.00	1	2.00	1	2.00	1	3.00	1	1.00	0	1.00	1	0.00		4.00	2.00	1	0.00	0.00	0.00	2.00	1	1.00	2.00	0.00	0.00	0.00		0.00			258	2	66.67	66.67	79.76	79.76	55.56	55.56	56.41	56.41	50.00	50.00
Canada	CAN	Ontario	CAN_ON	STATE_TOTAL	20200320	3.00	1	2.00	1	2.00	1	3.00	1	1.00	0	1.00	1	0.00		4.00	2.00	1	0.00	0.00	0.00	2.00	1	1.00	2.00	0.00	0.00	0.00		0.00			311	2	66.67	66.67	79.76	79.76	55.56	55.56	56.41	56.41	50.00	50.00
Canada	CAN	Ontario	CAN_ON	STATE_TOTAL	20200321	3.00	1	2.00	1	2.00	1	3.00	1	1.00	0	1.00	1	0.00		4.00	2.00	1	0.00	0.00	0.00	2.00	1	1.00	2.00	0.00	0.00	0.00		0.00			377	3	66.67	66.67	79.76	79.76	55.56	55.56	56.41	56.41	50.00	50.00
Canada	CAN	Ontario	CAN_ON	STATE_TOTAL	20200322	3.00	1	2.00	1	2.00	1	3.00	1	1.00	0	1.00	1	0.00		4.00	2.00	1	0.00	0.00	0.00	2.00	1	1.00	2.00	0.00	0.00	0.00		0.00			425	5	66.67	66.67	79.76	79.76	55.56	55.56	56.41	56.41	50.00	50.00
Canada	CAN	Ontario	CAN_ON	STATE_TOTAL	20200323	3.00	1	2.00	1	2.00	1	3.00	1	1.00	0	1.00	1	0.00		4.00	2.00	1	0.00	138313662.00	0.00	2.00	1	1.00	2.00	0.00	0.00	0.00		0.00			503	6	66.67	66.67	79.76	79.76	55.56	55.56	56.41	56.41	50.00	50.00
Canada	CAN	Ontario	CAN_ON	STATE_TOTAL	20200324	3.00	1	2.00	1	2.00	1	3.00	1	1.00	0	1.00	1	0.00		4.00	2.00	1	0.00	0.00	0.00	2.00	1	1.00	2.00	0.00	0.00	0.00		0.00			588	8	66.67	66.67	79.76	79.76	55.56	55.56	56.41	56.41	50.00	50.00
Canada	CAN	Ontario	CAN_ON	STATE_TOTAL	20200325	3.00	1	3.00	1	2.00	1	3.00	1	1.00	0	1.00	1	0.00		4.00	2.00	1	2.00	9562063741.00	0.00	2.00	1	1.00	2.00	1881702470.00	0.00	0.00		0.00			688	13	70.37	70.37	83.33	83.33	64.44	64.44	58.97	58.97	100.00	100.00
Canada	CAN	Ontario	CAN_ON	STATE_TOTAL	20200326	3.00	1	3.00	1	2.00	1	3.00	1	1.00	0	1.00	1	0.00		4.00	2.00	1	2.00	0.00	0.00	2.00	1	1.00	2.00	0.00	0.00	0.00		0.00			858	15	70.37	70.37	83.33	83.33	64.44	64.44	58.97	58.97	100.00	100.00
Canada	CAN	Ontario	CAN_ON	STATE_TOTAL	20200327	3.00	1	3.00	1	2.00	1	3.00	1	1.00	0	1.00	1	0.00		4.00	2.00	1	2.00	0.00	0.00	2.00	1	1.00	2.00	0.00	0.00	0.00		0.00			993	18	70.37	70.37	83.33	83.33	64.44	64.44	58.97	58.97	100.00	100.00
Canada	CAN	Ontario	CAN_ON	STATE_TOTAL	20200328	3.00	1	3.00	1	2.00	1	4.00	1	1.00	0	1.00	1	0.00		4.00	2.00	1	2.00	0.00	0.00	2.00	1	1.00	2.00	0.00	0.00	0.00		0.00			993	18	73.15	73.15	83.33	83.33	66.11	66.11	60.90	60.90	100.00	100.00
Canada	CAN	Ontario	CAN_ON	STATE_TOTAL	20200329	3.00	1	3.00	1	2.00	1	4.00	1	1.00	0	1.00	1	0.00		4.00	2.00	1	2.00	0.00	0.00	2.00	1	1.00	2.00	0.00	0.00	0.00		0.00			1355	19	73.15	73.15	83.33	83.33	66.11	66.11	60.90	60.90	100.00	100.00
Canada	CAN	Ontario	CAN_ON	STATE_TOTAL	20200330	3.00	1	3.00	1	2.00	1	4.00	1	1.00	0	1.00	1	0.00		4.00	2.00	1	2.00	7058116.00	0.00	2.00	1	1.00	2.00	0.00	0.00	0.00		0.00			1706	33	73.15	73.15	83.33	83.33	66.11	66.11	60.90	60.90	100.00	100.00
Canada	CAN	Ontario	CAN_ON	STATE_TOTAL	20200331	3.00	1	3.00	1	2.00	1	4.00	1	1.00	0	1.00	1	0.00		4.00	2.00	1	2.00	17645290.00	0.00	2.00	1	1.00	2.00	0.00	0.00	0.00		0.00			1966	33	73.15	73.15	83.33	83.33	66.11	66.11	60.90	60.90	100.00	100.00
Canada	CAN	Ontario	CAN_ON	STATE_TOTAL	20200401	3.00	1	3.00	1	2.00	1	4.00	1	1.00	0	1.00	1	0.00		4.00	2.00	1	2.00	0.00	0.00	2.00	1	1.00	2.00	35171313.00	0.00	0.00		0.00			2392	37	73.15	73.15	83.33	83.33	66.11	66.11	60.90	60.90	100.00	100.00
Canada	CAN	Ontario	CAN_ON	STATE_TOTAL	20200402	3.00	1	3.00	1	2.00	1	4.00	1	1.00	0	1.00	1	0.00		4.00	2.00	1	2.00	0.00	0.00	2.00	1	1.00	2.00	10190229.00	0.00	0.00		0.00			2793	53	73.15	73.15	83.33	83.33	66.11	66.11	60.90	60.90	100.00	100.00
Canada	CAN	Ontario	CAN_ON	STATE_TOTAL	20200403	3.00	1	3.00	1	2.00	1	4.00	1	1.00	0	1.00	1	0.00		4.00	2.00	1	2.00	0.00	0.00	2.00	1	1.00	2.00	14147839.00	0.00	0.00		0.00			3255	67	73.15	73.15	83.33	83.33	66.11	66.11	60.90	60.90	100.00	100.00
Canada	CAN	Ontario	CAN_ON	STATE_TOTAL	20200404	3.00	1	3.00	1	2.00	1	4.00	1	1.00	0	1.00	1	0.00		4.00	2.00	1	2.00	28157695.00	0.00	2.00	1	1.00	2.00	0.00	0.00	0.00		0.00			3630	94	73.15	73.15	83.33	83.33	66.11	66.11	60.90	60.90	100.00	100.00
Canada	CAN	Ontario	CAN_ON	STATE_TOTAL	20200405	3.00	1	3.00	1	2.00	1	4.00	1	1.00	0	1.00	1	0.00		4.00	2.00	1	2.00	0.00	0.00	2.00	1	1.00	2.00	0.00	0.00	0.00		0.00			4038	119	73.15	73.15	83.33	83.33	66.11	66.11	60.90	60.90	100.00	100.00
Canada	CAN	Ontario	CAN_ON	STATE_TOTAL	20200406	3.00	1	3.00	1	2.00	1	4.00	1	1.00	0	1.00	1	0.00		4.00	2.00	1	2.00	0.00	0.00	2.00	1	1.00	2.00	0.00	0.00	0.00		0.00			4347	132	73.15	73.15	83.33	83.33	66.11	66.11	60.90	60.90	100.00	100.00
Canada	CAN	Ontario	CAN_ON	STATE_TOTAL	20200407	3.00	1	3.00	1	2.00	1	4.00	1	1.00	0	1.00	1	0.00		4.00	2.00	1	2.00	0.00	0.00	2.00	1	1.00	2.00	0.00	0.00	0.00		0.00			4726	153	73.15	73.15	83.33	83.33	66.11	66.11	60.90	60.90	100.00	100.00
Canada	CAN	Ontario	CAN_ON	STATE_TOTAL	20200408	3.00	1	3.00	1	2.00	1	4.00	1	1.00	0	1.00	1	0.00		4.00	2.00	1	2.00	0.00	0.00	2.00	1	1.00	2.00	0.00	0.00	0.00		0.00			5276	174	73.15	73.15	83.33	83.33	66.11	66.11	60.90	60.90	100.00	100.00
Canada	CAN	Ontario	CAN_ON	STATE_TOTAL	20200409	3.00	1	3.00	1	2.00	1	4.00	1	1.00	0	1.00	1	0.00		4.00	2.00	1	2.00	0.00	0.00	2.00	1	1.00	2.00	0.00	0.00	0.00		0.00			5759	200	73.15	73.15	83.33	83.33	66.11	66.11	60.90	60.90	100.00	100.00
Canada	CAN	Ontario	CAN_ON	STATE_TOTAL	20200410	3.00	1	3.00	1	2.00	1	4.00	1	1.00	0	1.00	1	0.00		4.00	2.00	1	2.00	0.00	0.00	2.00	1	1.00	2.00	0.00	0.00	0.00		0.00			6237	222	73.15	73.15	83.33	83.33	66.11	66.11	60.90	60.90	100.00	100.00
Canada	CAN	Ontario	CAN_ON	STATE_TOTAL	20200411	3.00	1	3.00	1	2.00	1	4.00	1	1.00	0	1.00	1	0.00		4.00	2.00	1	2.00	0.00	0.00	2.00	1	1.00	2.00	0.00	0.00	0.00		0.00			6648	253	73.15	73.15	83.33	83.33	66.11	66.11	60.90	60.90	100.00	100.00
Canada	CAN	Ontario	CAN_ON	STATE_TOTAL	20200412	3.00	1	3.00	1	2.00	1	4.00	1	1.00	0	1.00	1	0.00		4.00	2.00	1	2.00	0.00	0.00	2.00	1	1.00	2.00	0.00	0.00	0.00		0.00			7049	274	73.15	73.15	83.33	83.33	66.11	66.11	60.90	60.90	100.00	100.00
Canada	CAN	Ontario	CAN_ON	STATE_TOTAL	20200413	3.00	1	3.00	1	2.00	1	4.00	1	1.00	0	1.00	1	0.00		4.00	2.00	1	2.00	0.00	0.00	2.00	1	1.00	2.00	0.00	0.00	0.00		0.00			7470	291	73.15	73.15	83.33	83.33	66.11	66.11	60.90	60.90	100.00	100.00
Canada	CAN	Ontario	CAN_ON	STATE_TOTAL	20200414	3.00	1	3.00	1	2.00	1	4.00	1	1.00	0	1.00	1	0.00		4.00	2.00	1	2.00	0.00	0.00	2.00	1	1.00	2.00	0.00	0.00	0.00		0.00			7953	334	73.15	73.15	83.33	83.33	66.11	66.11	60.90	60.90	100.00	100.00
Canada	CAN	Ontario	CAN_ON	STATE_TOTAL	20200415	3.00	1	3.00	1	2.00	1	4.00	1	1.00	0	1.00	1	0.00		4.00	2.00	1	2.00	0.00	0.00	2.00	1	1.00	2.00	0.00	0.00	0.00		0.00			8447	390	73.15	73.15	83.33	83.33	66.11	66.11	60.90	60.90	100.00	100.00
Canada	CAN	Ontario	CAN_ON	STATE_TOTAL	20200416	3.00	1	3.00	1	2.00	1	4.00	1	1.00	0	1.00	1	0.00		4.00	2.00	1	2.00	0.00	0.00	2.00	1	1.00	2.00	0.00	0.00	0.00		0.00			8961	428	73.15	73.15	83.33	83.33	66.11	66.11	60.90	60.90	100.00	100.00
Canada	CAN	Ontario	CAN_ON	STATE_TOTAL	20200417	3.00	1	3.00	1	2.00	1	4.00	1	1.00	0	1.00	1	0.00		4.00	2.00	1	2.00	712782.00	0.00	2.00	1	1.00	2.00	0.00	0.00	0.00		0.00			9525	483	73.15	73.15	83.33	83.33	66.11	66.11	60.90	60.90	100.00	100.00
Canada	CAN	Ontario	CAN_ON	STATE_TOTAL	20200418	3.00	1	3.00	1	2.00	1	4.00	1	1.00	0	1.00	1	0.00		4.00	2.00	1	2.00	0.00	0.00	2.00	1	1.00	2.00	0.00	0.00	0.00		0.00			10010	519	73.15	73.15	83.33	83.33	66.11	66.11	60.90	60.90	100.00	100.00
Canada	CAN	Ontario	CAN_ON	STATE_TOTAL	20200419	3.00	1	3.00	1	2.00	1	4.00	1	1.00	0	1.00	1	0.00		4.00	2.00	1	2.00	0.00	0.00	2.00	1	1.00	2.00	0.00	0.00	0.00		0.00			10578	558	73.15	73.15	83.33	83.33	66.11	66.11	60.90	60.90	100.00	100.00
Canada	CAN	Ontario	CAN_ON	STATE_TOTAL	20200420	3.00	1	3.00	1	2.00	1	4.00	1	1.00	0	1.00	1	0.00		4.00	2.00	1	2.00	0.00	0.00	2.00	1	1.00	2.00	0.00	0.00	2.00	1	0.00			11184	589	73.15	73.15	83.33	83.33	69.44	69.44	64.74	64.74	100.00	100.00
Canada	CAN	Ontario	CAN_ON	STATE_TOTAL	20200421	3.00	1	3.00	1	2.00	1	4.00	1	1.00	0	1.00	1	0.00		4.00	2.00	1	2.00	7749928.00	0.00	2.00	1	1.00	2.00	0.00	0.00	2.00	1	0.00			11735	627	73.15	73.15	83.33	83.33	69.44	69.44	64.74	64.74	100.00	100.00
Canada	CAN	Ontario	CAN_ON	STATE_TOTAL	20200422	3.00	1	3.00	1	2.00	1	4.00	1	1.00	0	1.00	1	0.00		4.00	2.00	1	2.00	0.00	0.00	2.00	1	1.00	2.00	0.00	0.00	2.00	1	0.00			12245	664	73.15	73.15	83.33	83.33	69.44	69.44	64.74	64.74	100.00	100.00
Canada	CAN	Ontario	CAN_ON	STATE_TOTAL	20200423	3.00	1	3.00	1	2.00	1	4.00	1	1.00	0	1.00	1	0.00		4.00	2.00	1	2.00	0.00	0.00	2.00	1	1.00	2.00	0.00	0.00	2.00	1	0.00			12879	718	73.15	73.15	83.33	83.33	69.44	69.44	64.74	64.74	100.00	100.00
Canada	CAN	Ontario	CAN_ON	STATE_TOTAL	20200424	3.00	1	3.00	1	2.00	1	4.00	1	1.00	0	1.00	1	0.00		4.00	2.00	1	2.00	866590.00	0.00	2.00	1	1.00	2.00	0.00	0.00	2.00	1	0.00			13519	768	73.15	73.15	83.33	83.33	69.44	69.44	64.74	64.74	100.00	100.00
Canada	CAN	Ontario	CAN_ON	STATE_TOTAL	20200425	3.00	1	3.00	1	2.00	1	4.00	1	1.00	0	1.00	1	0.00		4.00	2.00	1	2.00	0.00	0.00	2.00	1	1.00	2.00	0.00	0.00	2.00	1	0.00			13995	816	73.15	73.15	83.33	83.33	69.44	69.44	64.74	64.74	100.00	100.00
Canada	CAN	Ontario	CAN_ON	STATE_TOTAL	20200426	3.00	1	3.00	1	2.00	1	4.00	1	1.00	0	1.00	1	0.00		4.00	2.00	1	2.00	0.00	0.00	2.00	1	1.00	2.00	0.00	0.00	2.00	1	0.00			14432	840	73.15	73.15	83.33	83.33	69.44	69.44	64.74	64.74	100.00	100.00
Canada	CAN	Ontario	CAN_ON	STATE_TOTAL	20200427	3.00	1	3.00	1	2.00	1	4.00	1	1.00	0	1.00	1	0.00		4.00	2.00	1	2.00	0.00	0.00	2.00	1	1.00	2.00	0.00	0.00	2.00	1	0.00			14856	897	73.15	73.15	83.33	83.33	69.44	69.44	64.74	64.74	100.00	100.00
Canada	CAN	Ontario	CAN_ON	STATE_TOTAL	20200428	3.00	1	3.00	1	2.00	1	4.00	1	1.00	0	1.00	1	0.00		4.00	2.00	1	2.00	0.00	0.00	2.00	1	1.00	2.00	0.00	0.00	2.00	1	0.00			15381	956	73.15	73.15	83.33	83.33	69.44	69.44	64.74	64.74	100.00	100.00
Canada	CAN	Ontario	CAN_ON	STATE_TOTAL	20200429	3.00	1	3.00	1	2.00	1	4.00	1	1.00	0	1.00	1	0.00		4.00	2.00	1	2.00	0.00	0.00	2.00	1	1.00	2.00	0.00	0.00	2.00	1	0.00			15728	1001	73.15	73.15	83.33	83.33	69.44	69.44	64.74	64.74	100.00	100.00
Canada	CAN	Ontario	CAN_ON	STATE_TOTAL	20200430	3.00	1	3.00	1	2.00	1	4.00	1	1.00	0	1.00	1	0.00		4.00	2.00	1	2.00	0.00	0.00	2.00	1	1.00	2.00	0.00	0.00	2.00	1	0.00			16187	1087	73.15	73.15	83.33	83.33	69.44	69.44	64.74	64.74	100.00	100.00
Canada	CAN	Ontario	CAN_ON	STATE_TOTAL	20200501	3.00	1	3.00	1	2.00	1	4.00	1	1.00	0	1.00	1	0.00		4.00	2.00	1	2.00	0.00	0.00	2.00	1	1.00	2.00	0.00	0.00	2.00	1	0.00			16608	1126	73.15	73.15	83.33	83.33	69.44	69.44	64.74	64.74	100.00	100.00
Canada	CAN	Ontario	CAN_ON	STATE_TOTAL	20200502	3.00	1	3.00	1	2.00	1	4.00	1	1.00	0	1.00	1	0.00		4.00	2.00	1	2.00	0.00	0.00	2.00	1	1.00	2.00	0.00	0.00	2.00	1	0.00			17119	1181	73.15	73.15	83.33	83.33	69.44	69.44	64.74	64.74	100.00	100.00
Canada	CAN	Ontario	CAN_ON	STATE_TOTAL	20200503	3.00	1	3.00	1	2.00	1	4.00	1	1.00	0	1.00	1	0.00		4.00	2.00	1	2.00	0.00	0.00	2.00	1	1.00	2.00	0.00	0.00	2.00	1	0.00			17553	1221	73.15	73.15	83.33	83.33	69.44	69.44	64.74	64.74	100.00	100.00
Canada	CAN	Ontario	CAN_ON	STATE_TOTAL	20200504	3.00	1	2.00	1	2.00	1	4.00	1	1.00	0	1.00	1	0.00		4.00	2.00	1	2.00	0.00	0.00	2.00	1	1.00	2.00	0.00	0.00	2.00	1	0.00			17923	1305	69.44	69.44	79.76	79.76	67.22	67.22	62.18	62.18	100.00	100.00
Canada	CAN	Ontario	CAN_ON	STATE_TOTAL	20200505	3.00	1	2.00	1	2.00	1	4.00	1	1.00	0	1.00	1	0.00		4.00	2.00	1	2.00	0.00	0.00	2.00	1	1.00	2.00	0.00	0.00	2.00	1	0.00			18310	1366	69.44	69.44	79.76	79.76	67.22	67.22	62.18	62.18	100.00	100.00
Canada	CAN	Ontario	CAN_ON	STATE_TOTAL	20200506	3.00	1	2.00	1	2.00	1	4.00	1	1.00	0	1.00	1	0.00		4.00	2.00	1	2.00	0.00	0.00	2.00	1	1.00	2.00	0.00	0.00	2.00	1	0.00			18722	1434	69.44	69.44	79.76	79.76	67.22	67.22	62.18	62.18	100.00	100.00
Canada	CAN	Ontario	CAN_ON	STATE_TOTAL	20200507	3.00	1	2.00	1	2.00	1	4.00	1	1.00	0	1.00	1	0.00		4.00	2.00	1	2.00	0.00	0.00	2.00	1	1.00	2.00	0.00	0.00	2.00	1	0.00			19121	1482	69.44	69.44	79.76	79.76	67.22	67.22	62.18	62.18	100.00	100.00
Canada	CAN	Ontario	CAN_ON	STATE_TOTAL	20200508	3.00	1	2.00	1	2.00	1	4.00	1	1.00	0	1.00	1	0.00		4.00	2.00	1	2.00	808133.00	0.00	2.00	1	1.00	2.00	0.00	0.00	2.00	1	0.00			19598	1545	69.44	69.44	79.76	79.76	67.22	67.22	62.18	62.18	100.00	100.00
Canada	CAN	Ontario	CAN_ON	STATE_TOTAL	20200509	3.00	1	2.00	1	2.00	1	4.00	1	1.00	0	1.00	1	0.00		4.00	2.00	1	2.00	0.00	0.00	2.00	1	1.00	2.00	0.00	0.00	2.00	1	0.00			19944	1604	69.44	69.44	79.76	79.76	67.22	67.22	62.18	62.18	100.00	100.00
Canada	CAN	Ontario	CAN_ON	STATE_TOTAL	20200510	3.00	1	2.00	1	2.00	1	4.00	1	1.00	0	1.00	1	0.00		4.00	2.00	1	2.00	0.00	0.00	2.00	1	1.00	2.00	0.00	0.00	2.00	1	0.00			20238	1639	69.44	69.44	79.76	79.76	67.22	67.22	62.18	62.18	100.00	100.00
Canada	CAN	Ontario	CAN_ON	STATE_TOTAL	20200511	3.00	1	2.00	1	2.00	1	4.00	1	1.00	0	1.00	1	0.00		4.00	2.00	1	2.00	0.00	0.00	2.00	1	1.00	2.00	0.00	0.00	2.00	1	0.00			20546	1674	69.44	69.44	79.76	79.76	67.22	67.22	62.18	62.18	100.00	100.00
Canada	CAN	Ontario	CAN_ON	STATE_TOTAL	20200512	3.00	1	2.00	1	2.00	1	4.00	1	1.00	0	1.00	1	0.00		4.00	2.00	1	2.00	0.00	0.00	2.00	1	1.00	2.00	0.00	0.00	2.00	1	0.00			20907	1730	69.44	69.44	79.76	79.76	67.22	67.22	62.18	62.18	100.00	100.00
Canada	CAN	Ontario	CAN_ON	STATE_TOTAL	20200513	3.00	1	2.00	1	2.00	1	4.00	1	1.00	0	1.00	1	0.00		4.00	2.00	1	2.00	709785.00	0.00	2.00	1	1.00	2.00	0.00	0.00	2.00	1	0.00			21236	1770	69.44	69.44	79.76	79.76	67.22	67.22	62.18	62.18	100.00	100.00
Canada	CAN	Ontario	CAN_ON	STATE_TOTAL	20200514	3.00	1	2.00	1	2.00	1	4.00	1	1.00	0	1.00	1	0.00		4.00	2.00	1	2.00	808133.00	0.00	2.00	1	1.00	2.00	0.00	0.00	2.00	1	0.00			21581	1803	69.44	69.44	79.76	79.76	67.22	67.22	62.18	62.18	100.00	100.00
Canada	CAN	Ontario	CAN_ON	STATE_TOTAL	20200515	3.00	1	2.00	1	2.00	1	4.00	1	1.00	0	1.00	1	0.00		4.00	2.00	1	2.00	0.00	0.00	2.00	1	1.00	2.00	0.00	0.00	2.00	1	0.00			21922	1835	69.44	69.44	79.76	79.76	67.22	67.22	62.18	62.18	100.00	100.00
Canada	CAN	Ontario	CAN_ON	STATE_TOTAL	20200516	3.00	1	2.00	1	2.00	1	4.00	1	1.00	0	1.00	1	0.00		4.00	2.00	1	2.00	0.00	0.00	2.00	1	1.00	2.00	0.00	0.00	2.00	1	0.00			22313	1868	69.44	69.44	79.76	79.76	67.22	67.22	62.18	62.18	100.00	100.00
Canada	CAN	Ontario	CAN_ON	STATE_TOTAL	20200517	3.00	1	2.00	1	2.00	1	4.00	1	1.00	0	1.00	1	0.00		4.00	2.00	1	2.00	0.00	0.00	2.00	1	1.00	2.00	0.00	0.00	2.00	1	0.00			22653	1891	69.44	69.44	79.76	79.76	67.22	67.22	62.18	62.18	100.00	100.00
Canada	CAN	Ontario	CAN_ON	STATE_TOTAL	20200518	3.00	1	2.00	1	2.00	1	4.00	1	1.00	0	1.00	1	0.00		4.00	2.00	1	2.00	0.00	0.00	2.00	1	1.00	2.00	0.00	0.00	2.00	1	0.00			22957	1914	69.44	69.44	79.76	79.76	67.22	67.22	62.18	62.18	100.00	100.00
Canada	CAN	Ontario	CAN_ON	STATE_TOTAL	20200519	3.00	1	2.00	1	2.00	1	4.00	1	1.00	0	0.00		0.00		4.00	2.00	1	2.00	0.00	0.00	2.00	1	1.00	2.00	0.00	0.00	2.00	1	0.00			23384	1929	65.74	65.74	72.62	72.62	65.00	65.00	59.62	59.62	100.00	100.00
Canada	CAN	Ontario	CAN_ON	STATE_TOTAL	20200520	3.00	1	2.00	1	2.00	1	4.00	1	1.00	0	0.00		0.00		4.00	2.00	1	2.00	0.00	0.00	2.00	1	1.00	2.00	0.00	0.00	2.00	1	0.00			23774	1972	65.74	65.74	72.62	72.62	65.00	65.00	59.62	59.62	100.00	100.00
Canada	CAN	Ontario	CAN_ON	STATE_TOTAL	20200521	3.00	1	2.00	1	2.00	1	4.00	1	1.00	0	0.00		0.00		4.00	2.00	1	2.00	0.00	0.00	2.00	1	1.00	2.00	0.00	0.00	2.00	1	0.00			24187	2003	65.74	65.74	72.62	72.62	65.00	65.00	59.62	59.62	100.00	100.00
Canada	CAN	Ontario	CAN_ON	STATE_TOTAL	20200522	3.00	1	2.00	1	2.00	1	4.00	1	1.00	0	0.00		0.00		4.00	2.00	1	2.00	10339876.00	0.00	2.00	1	1.00	2.00	0.00	0.00	2.00	1	0.00			24628	2031	65.74	65.74	72.62	72.62	65.00	65.00	59.62	59.62	100.00	100.00
Canada	CAN	Ontario	CAN_ON	STATE_TOTAL	20200523	3.00	1	2.00	1	2.00	1	4.00	1	1.00	0	0.00		0.00		4.00	2.00	1	2.00	0.00	0.00	2.00	1	1.00	2.00	0.00	0.00	2.00	1	0.00			25040	2058	65.74	65.74	72.62	72.62	65.00	65.00	59.62	59.62	100.00	100.00
Canada	CAN	Ontario	CAN_ON	STATE_TOTAL	20200524	3.00	1	2.00	1	2.00	1	4.00	1	1.00	0	0.00		0.00		4.00	2.00	1	2.00	0.00	0.00	2.00	1	1.00	2.00	0.00	0.00	2.00	1	0.00			25500	2083	65.74	65.74	72.62	72.62	65.00	65.00	59.62	59.62	100.00	100.00
Canada	CAN	Ontario	CAN_ON	STATE_TOTAL	20200525	3.00	1	2.00	1	2.00	1	4.00	1	1.00	0	0.00		0.00		4.00	2.00	1	2.00	0.00	0.00	2.00	1	1.00	2.00	0.00	0.00	2.00	1	0.00			25904	2112	65.74	65.74	72.62	72.62	65.00	65.00	59.62	59.62	100.00	100.00
Canada	CAN	Ontario	CAN_ON	STATE_TOTAL	20200526	3.00	1	2.00	1	2.00	1	4.00	1	1.00	0	0.00		0.00		4.00	2.00	1	2.00	0.00	0.00	2.00	1	1.00	2.00	0.00	0.00	2.00	1	0.00			26191	2133	65.74	65.74	72.62	72.62	65.00	65.00	59.62	59.62	100.00	100.00
Canada	CAN	Ontario	CAN_ON	STATE_TOTAL	20200527	3.00	1	2.00	1	2.00	1	4.00	1	1.00	0	0.00		0.00		4.00	2.00	1	2.00	0.00	0.00	2.00	1	1.00	2.00	0.00	0.00	2.00	1	0.00			26483	2165	65.74	65.74	72.62	72.62	65.00	65.00	59.62	59.62	100.00	100.00
Canada	CAN	Ontario	CAN_ON	STATE_TOTAL	20200528	3.00	1	2.00	1	2.00	1	4.00	1	1.00	0	0.00		0.00		4.00	2.00	1	2.00	0.00	0.00	2.00	1	1.00	2.00	0.00	0.00	2.00	1	0.00			26866	2199	65.74	65.74	72.62	72.62	65.00	65.00	59.62	59.62	100.00	100.00
Canada	CAN	Ontario	CAN_ON	STATE_TOTAL	20200529	3.00	1	2.00	1	2.00	1	4.00	1	1.00	0	0.00		0.00		4.00	2.00	1	2.00	174507477.00	0.00	2.00	1	3.00	2.00	0.00	0.00	2.00	1	0.00			27210	2240	65.74	65.74	72.62	72.62	69.44	69.44	64.74	64.74	100.00	100.00
Canada	CAN	Ontario	CAN_ON	STATE_TOTAL	20200530	3.00	1	2.00	1	2.00	1	4.00	1	1.00	0	0.00		0.00		4.00	2.00	1	2.00	0.00	0.00	2.00	1	3.00	2.00	0.00	0.00	2.00	1	0.00			27533	2257	65.74	65.74	72.62	72.62	69.44	69.44	64.74	64.74	100.00	100.00
Canada	CAN	Ontario	CAN_ON	STATE_TOTAL	20200531	3.00	1	2.00	1	2.00	1	4.00	1	1.00	0	0.00		0.00		4.00	2.00	1	2.00	0.00	0.00	2.00	1	3.00	2.00	0.00	0.00	2.00	1	0.00			27859	2276	65.74	65.74	72.62	72.62	69.44	69.44	64.74	64.74	100.00	100.00
Canada	CAN	Ontario	CAN_ON	STATE_TOTAL	20200601	3.00	1	2.00	1	2.00	1	4.00	1	1.00	0	0.00		0.00		4.00	2.00	1	2.00	0.00	0.00	2.00	1	3.00	2.00	0.00	0.00	2.00	1	0.00			28263	2286	65.74	65.74	72.62	72.62	69.44	69.44	64.74	64.74	100.00	100.00
Canada	CAN	Ontario	CAN_ON	STATE_TOTAL	20200602	3.00	1	2.00	1	2.00	1	4.00	1	1.00	0	0.00		0.00		4.00	2.00	1	2.00	0.00	0.00	2.00	1	3.00	2.00	0.00	0.00	2.00	1	0.00			28709	2303	65.74	65.74	72.62	72.62	69.44	69.44	64.74	64.74	100.00	100.00
Canada	CAN	Ontario	CAN_ON	STATE_TOTAL	20200603	3.00	1	2.00	1	2.00	1	4.00	1	1.00	0	0.00		0.00		4.00	2.00	1	2.00	111183883.00	0.00	2.00	1	3.00	2.00	0.00	0.00	2.00	1	0.00			29047	2322	65.74	65.74	72.62	72.62	69.44	69.44	64.74	64.74	100.00	100.00
Canada	CAN	Ontario	CAN_ON	STATE_TOTAL	20200604	3.00	1	2.00	1	2.00	1	4.00	1	1.00	0	0.00		0.00		4.00	2.00	1	2.00	0.00	0.00	2.00	1	3.00	2.00	0.00	0.00	2.00	1	0.00			29403	2367	65.74	65.74	72.62	72.62	69.44	69.44	64.74	64.74	100.00	100.00
Canada	CAN	Ontario	CAN_ON	STATE_TOTAL	20200605	3.00	1	2.00	1	2.00	1	4.00	1	1.00	0	0.00		0.00		4.00	2.00	1	2.00	0.00	0.00	2.00	1	3.00	2.00	0.00	0.00	2.00	1	0.00			29747	2382	65.74	65.74	72.62	72.62	69.44	69.44	64.74	64.74	100.00	100.00
Canada	CAN	Ontario	CAN_ON	STATE_TOTAL	20200606	3.00	1	2.00	1	2.00	1	4.00	1	1.00	0	0.00		0.00		4.00	2.00	1	2.00	0.00	0.00	2.00	1	3.00	2.00	0.00	0.00	2.00	1	0.00			30202	2417	65.74	65.74	72.62	72.62	69.44	69.44	64.74	64.74	100.00	100.00
Canada	CAN	Ontario	CAN_ON	STATE_TOTAL	20200607	3.00	1	2.00	1	2.00	1	4.00	1	1.00	0	0.00		0.00		4.00	2.00	1	2.00	0.00	0.00	2.00	1	3.00	2.00	0.00	0.00	2.00	1	0.00			30617	2436	65.74	65.74	72.62	72.62	69.44	69.44	64.74	64.74	100.00	100.00
Canada	CAN	Ontario	CAN_ON	STATE_TOTAL	20200608	3.00	1	2.00	1	2.00	1	4.00	1	1.00	0	0.00		0.00		4.00	2.00	1	2.00	0.00	0.00	2.00	1	3.00	2.00	0.00	0.00	2.00	1	0.00			30860	2460	65.74	65.74	72.62	72.62	69.44	69.44	64.74	64.74	100.00	100.00
Canada	CAN	Ontario	CAN_ON	STATE_TOTAL	20200609	3.00	1	2.00	1	2.00	1	4.00	1	1.00	0	0.00		0.00		4.00	2.00	1	2.00	0.00	0.00	2.00	1	3.00	2.00	0.00	0.00	2.00	1	0.00			31090	2474	65.74	65.74	72.62	72.62	69.44	69.44	64.74	64.74	100.00	100.00
Canada	CAN	Ontario	CAN_ON	STATE_TOTAL	20200610	3.00	1	2.00	1	2.00	1	4.00	1	1.00	0	0.00		0.00		4.00	2.00	1	2.00	0.00	0.00	2.00	1	3.00	2.00	0.00	0.00	2.00	1	0.00			31341	2485	65.74	65.74	72.62	72.62	69.44	69.44	64.74	64.74	100.00	100.00
Canada	CAN	Ontario	CAN_ON	STATE_TOTAL	20200611	3.00	1	2.00	1	2.00	1	4.00	1	1.00	1	0.00		0.00		4.00	2.00	1	2.00	42028758.00	0.00	2.00	1	3.00	2.00	0.00	0.00	2.00	1	0.00			31544	2497	68.52	68.52	77.38	77.38	71.11	71.11	66.67	66.67	100.00	100.00
Canada	CAN	Ontario	CAN_ON	STATE_TOTAL	20200612	3.00	1	2.00	1	2.00	1	4.00	1	1.00	1	0.00		0.00		4.00	2.00	1	2.00	0.00	0.00	2.00	1	3.00	2.00	0.00	0.00	2.00	1	0.00			31726	2508	68.52	68.52	77.38	77.38	71.11	71.11	66.67	66.67	100.00	100.00
Canada	CAN	Ontario	CAN_ON	STATE_TOTAL	20200613	3.00	1	2.00	1	2.00	1	4.00	1	1.00	1	0.00		0.00		4.00	2.00	1	2.00	0.00	0.00	2.00	1	3.00	2.00	0.00	0.00	2.00	1	0.00			31992	2517	68.52	68.52	77.38	77.38	71.11	71.11	66.67	66.67	100.00	100.00
Canada	CAN	Ontario	CAN_ON	STATE_TOTAL	20200614	3.00	1	2.00	1	2.00	1	4.00	1	1.00	1	0.00		0.00		4.00	2.00	1	2.00	0.00	0.00	2.00	1	3.00	2.00	0.00	0.00	2.00	1	0.00			32189	2529	68.52	68.52	77.38	77.38	71.11	71.11	66.67	66.67	100.00	100.00
Canada	CAN	Ontario	CAN_ON	STATE_TOTAL	20200615	3.00	1	2.00	1	2.00	1	4.00	1	1.00	1	0.00		0.00		4.00	2.00	1	2.00	0.00	0.00	2.00	1	3.00	2.00	0.00	0.00	2.00	1	0.00			32370	2542	68.52	68.52	77.38	77.38	71.11	71.11	66.67	66.67	100.00	100.00
Canada	CAN	Ontario	CAN_ON	STATE_TOTAL	20200616	3.00	1	2.00	1	2.00	1	4.00	1	1.00	1	0.00		0.00		4.00	2.00	1	2.00	0.00	0.00	2.00	1	3.00	2.00	0.00	0.00	2.00	1	0.00			32554	2553	68.52	68.52	77.38	77.38	71.11	71.11	66.67	66.67	100.00	100.00
Canada	CAN	Ontario	CAN_ON	STATE_TOTAL	20200617	3.00	1	2.00	1	2.00	1	4.00	1	1.00	1	0.00		0.00		4.00	2.00	1	2.00	0.00	0.00	2.00	1	3.00	2.00	0.00	0.00	2.00	1	0.00			32744	2565	68.52	68.52	77.38	77.38	71.11	71.11	66.67	66.67	100.00	100.00
Canada	CAN	Ontario	CAN_ON	STATE_TOTAL	20200618	3.00	1	2.00	1	2.00	1	4.00	1	1.00	1	0.00		0.00		4.00	2.00	1	2.00	11034391.00	0.00	2.00	1	3.00	2.00	7356261.00	0.00	2.00	1	0.00			32917	2568	68.52	68.52	77.38	77.38	71.11	71.11	66.67	66.67	100.00	100.00
Canada	CAN	Ontario	CAN_ON	STATE_TOTAL	20200619	3.00	1	2.00	0	2.00	1	4.00	1	1.00	1	0.00		0.00		4.00	2.00	1	2.00	7353216.00	0.00	2.00	1	3.00	2.00	0.00	0.00	2.00	1	0.00			33095	2579	66.67	66.67	73.81	73.81	70.00	70.00	65.38	65.38	100.00	100.00
Canada	CAN	Ontario	CAN_ON	STATE_TOTAL	20200620	3.00	1	2.00	0	2.00	1	4.00	1	1.00	1	0.00		0.00		4.00	2.00	1	2.00	0.00	0.00	2.00	1	3.00	2.00	0.00	0.00	2.00	1	0.00			33301	2610	66.67	66.67	73.81	73.81	70.00	70.00	65.38	65.38	100.00	100.00
Canada	CAN	Ontario	CAN_ON	STATE_TOTAL	20200621	3.00	1	2.00	0	2.00	1	4.00	1	1.00	1	0.00		0.00		4.00	2.00	1	2.00	0.00	0.00	2.00	1	3.00	2.00	0.00	0.00	2.00	1	0.00			33476	2621	66.67	66.67	73.81	73.81	70.00	70.00	65.38	65.38	100.00	100.00
Canada	CAN	Ontario	CAN_ON	STATE_TOTAL	20200622	3.00	1	2.00	0	2.00	1	4.00	1	1.00	1	0.00		0.00		4.00	2.00	1	2.00	0.00	0.00	2.00	1	3.00	2.00	0.00	0.00	2.00	1	0.00			33637	2624	66.67	66.67	73.81	73.81	70.00	70.00	65.38	65.38	100.00	100.00
Canada	CAN	Ontario	CAN_ON	STATE_TOTAL	20200623	3.00	1	2.00	0	2.00	1	4.00	1	1.00	1	0.00		0.00		4.00	2.00	1	2.00	0.00	0.00	2.00	1	3.00	2.00	0.00	0.00	2.00	1	0.00			33853	2634	66.67	66.67	73.81	73.81	70.00	70.00	65.38	65.38	100.00	100.00
Canada	CAN	Ontario	CAN_ON	STATE_TOTAL	20200624	3.00	1	2.00	0	2.00	1	4.00	1	1.00	1	0.00		0.00		4.00	2.00	1	2.00	0.00	0.00	2.00	1	3.00	2.00	0.00	0.00	2.00	1	0.00			34016	2646	66.67	66.67	73.81	73.81	70.00	70.00	65.38	65.38	100.00	100.00
Canada	CAN	Ontario	CAN_ON	STATE_TOTAL	20200625	3.00	1	2.00	0	2.00	0	4.00	1	1.00	1	0.00		0.00		4.00	2.00	1	2.00	0.00	0.00	2.00	1	3.00	2.00	0.00	0.00	2.00	1	0.00			34205	2656	63.89	63.89	73.81	73.81	68.33	68.33	63.46	63.46	100.00	100.00
Canada	CAN	Ontario	CAN_ON	STATE_TOTAL	20200626	3.00	1	2.00	0	2.00	0	4.00	1	1.00	1	0.00		0.00		4.00	2.00	1	2.00	0.00	0.00	2.00	1	3.00	2.00	0.00	0.00	2.00	1	0.00			34316	2659	63.89	63.89	73.81	73.81	68.33	68.33	63.46	63.46	100.00	100.00
Canada	CAN	Ontario	CAN_ON	STATE_TOTAL	20200627	3.00	1	2.00	0	2.00	0	4.00	1	1.00	1	0.00		0.00		4.00	2.00	1	2.00	0.00	0.00	2.00	1	3.00	2.00	0.00	0.00	2.00	1	0.00			34476	2667	63.89	63.89	73.81	73.81	68.33	68.33	63.46	63.46	100.00	100.00
Canada	CAN	Ontario	CAN_ON	STATE_TOTAL	20200628	3.00	1	2.00	0	2.00	0	4.00	1	1.00	1	0.00		0.00		4.00	2.00	1	2.00	0.00	0.00	2.00	1	3.00	2.00	0.00	0.00	2.00	1	0.00			34654	2673	63.89	63.89	73.81	73.81	68.33	68.33	63.46	63.46	100.00	100.00
Canada	CAN	Ontario	CAN_ON	STATE_TOTAL	20200629	3.00	1	2.00	0	2.00	0	4.00	1	1.00	1	0.00		0.00		4.00	2.00	1	2.00	0.00	0.00	2.00	1	3.00	2.00	0.00	0.00	2.00	1	0.00			34911	2680	63.89	63.89	73.81	73.81	68.33	68.33	63.46	63.46	100.00	100.00
Canada	CAN	Ontario	CAN_ON	STATE_TOTAL	20200630	3.00	1	2.00	0	2.00	0	4.00	1	1.00	1	0.00		0.00		4.00	2.00	1	2.00	0.00	0.00	2.00	1	3.00	2.00	0.00	0.00	2.00	1	0.00			35068	2687	63.89	63.89	73.81	73.81	68.33	68.33	63.46	63.46	100.00	100.00
Canada	CAN	Ontario	CAN_ON	STATE_TOTAL	20200701	3.00	1	2.00	0	2.00	0	4.00	1	1.00	1	0.00		0.00		4.00	2.00	1	2.00	0.00	0.00	2.00	1	3.00	2.00	0.00	0.00	2.00	1	0.00			35068	2687	63.89	63.89	73.81	73.81	68.33	68.33	63.46	63.46	100.00	100.00
Canada	CAN	Ontario	CAN_ON	STATE_TOTAL	20200702	3.00	1	2.00	0	2.00	0	4.00	1	1.00	1	0.00		0.00		4.00	2.00	1	2.00	0.00	0.00	2.00	1	3.00	2.00	0.00	0.00	2.00	1	0.00			35370	2695	63.89	63.89	73.81	73.81	68.33	68.33	63.46	63.46	100.00	100.00
Canada	CAN	Ontario	CAN_ON	STATE_TOTAL	20200703	3.00	1	2.00	0	2.00	0	4.00	1	1.00	1	0.00		0.00		4.00	2.00	1	2.00	0.00	0.00	2.00	1	3.00	2.00	0.00	0.00	2.00	1	0.00			35535	2697	63.89	63.89	73.81	73.81	68.33	68.33	63.46	63.46	100.00	100.00
Canada	CAN	Ontario	CAN_ON	STATE_TOTAL	20200704	3.00	1	2.00	0	2.00	0	4.00	1	1.00	1	0.00		0.00		4.00	2.00	1	2.00	0.00	0.00	2.00	1	3.00	2.00	0.00	0.00	2.00	1	0.00			35656	2702	63.89	63.89	73.81	73.81	68.33	68.33	63.46	63.46	100.00	100.00
Canada	CAN	Ontario	CAN_ON	STATE_TOTAL	20200705	3.00	1	2.00	0	2.00	0	4.00	1	1.00	1	0.00		0.00		4.00	2.00	1	2.00	0.00	0.00	2.00	1	3.00	2.00	0.00	0.00	2.00	1	0.00			35794	2704	63.89	63.89	73.81	73.81	68.33	68.33	63.46	63.46	100.00	100.00
Canada	CAN	Ontario	CAN_ON	STATE_TOTAL	20200706	3.00	1	2.00	0	2.00	0	4.00	1	1.00	1	0.00		0.00		4.00	2.00	1	2.00	0.00	0.00	2.00	1	3.00	2.00	0.00	0.00	2.00	1	0.00			35948	2704	63.89	63.89	73.81	73.81	68.33	68.33	63.46	63.46	100.00	100.00
Canada	CAN	Ontario	CAN_ON	STATE_TOTAL	20200707	3.00	1	2.00	0	2.00	0	4.00	1	1.00	1	0.00		0.00		4.00	2.00	1	2.00	0.00	0.00	2.00	1	3.00	2.00	0.00	0.00	2.00	1	0.00			36060	2706	63.89	63.89	73.81	73.81	68.33	68.33	63.46	63.46	100.00	100.00
Canada	CAN	Ontario	CAN_ON	STATE_TOTAL	20200708	3.00	1	2.00	0	2.00	0	4.00	1	1.00	1	0.00		0.00		4.00	2.00	1	2.00	0.00	0.00	2.00	1	3.00	2.00	0.00	0.00	2.00	1	0.00			36178	2715	63.89	63.89	73.81	73.81	68.33	68.33	63.46	63.46	100.00	100.00
Canada	CAN	Ontario	CAN_ON	STATE_TOTAL	20200709	3.00	1	2.00	0	2.00	0	4.00	1	1.00	1	0.00		0.00		4.00	2.00	1	2.00	0.00	0.00	2.00	1	3.00	2.00	0.00	0.00	2.00	1	0.00			36348	2718	63.89	63.89	73.81	73.81	68.33	68.33	63.46	63.46	100.00	100.00
Canada	CAN	Ontario	CAN_ON	STATE_TOTAL	20200710	3.00	1	2.00	0	2.00	0	4.00	1	1.00	1	0.00		0.00		4.00	2.00	1	2.00	0.00	0.00	2.00	1	3.00	2.00	0.00	0.00	2.00	1	0.00			36464	2725	63.89	63.89	73.81	73.81	68.33	68.33	63.46	63.46	100.00	100.00
Canada	CAN	Ontario	CAN_ON	STATE_TOTAL	20200711	3.00	1	2.00	0	2.00	0	4.00	1	1.00	1	0.00		0.00		4.00	2.00	1	2.00	0.00	0.00	2.00	1	3.00	2.00	0.00	0.00	2.00	1	0.00			36594	2731	63.89	63.89	73.81	73.81	68.33	68.33	63.46	63.46	100.00	100.00
Canada	CAN	Ontario	CAN_ON	STATE_TOTAL	20200712	3.00	1	2.00	0	2.00	0	4.00	1	1.00	1	0.00		0.00		4.00	2.00	1	2.00	0.00	0.00	2.00	1	3.00	2.00	0.00	0.00	2.00	1	0.00			36723	2734	63.89	63.89	73.81	73.81	68.33	68.33	63.46	63.46	100.00	100.00
Canada	CAN	Ontario	CAN_ON	STATE_TOTAL	20200713	3.00	1	2.00	0	2.00	0	4.00	1	1.00	1	0.00		0.00		4.00	2.00	1	2.00	0.00	0.00	2.00	1	3.00	2.00	0.00	0.00	2.00	1	0.00			36839	2737	63.89	63.89	73.81	73.81	68.33	68.33	63.46	63.46	100.00	100.00
Canada	CAN	Ontario	CAN_ON	STATE_TOTAL	20200714	3.00	1	2.00	0	2.00	0	4.00	1	1.00	1	0.00		0.00		4.00	2.00	1	2.00	0.00	0.00	2.00	1	3.00	2.00	0.00	0.00	2.00	1	0.00			36950	2738	63.89	63.89	73.81	73.81	68.33	68.33	63.46	63.46	100.00	100.00
Canada	CAN	Ontario	CAN_ON	STATE_TOTAL	20200715	3.00	1	2.00	0	2.00	0	4.00	1	1.00	1	0.00		0.00		4.00	2.00	1	2.00	0.00	0.00	2.00	1	3.00	2.00	1294241286.00	0.00	2.00	1	0.00			37052	2752	63.89	63.89	73.81	73.81	68.33	68.33	63.46	63.46	100.00	100.00
Canada	CAN	Ontario	CAN_ON	STATE_TOTAL	20200716	3.00	1	2.00	0	2.00	0	4.00	1	1.00	1	0.00		0.00		4.00	2.00	1	2.00	0.00	0.00	2.00	1	3.00	2.00	0.00	0.00	2.00	1	0.00			37163	2757	63.89	63.89	73.81	73.81	68.33	68.33	63.46	63.46	100.00	100.00
Canada	CAN	Ontario	CAN_ON	STATE_TOTAL	20200717	3.00	1	2.00	0	1.00	0	4.00	0	1.00	1	0.00		0.00		4.00	2.00	1	2.00	0.00	0.00	2.00	1	3.00	2.00	0.00	0.00	2.00	1	0.00			37274	2766	56.94	56.94	70.95	70.95	64.17	64.17	58.65	58.65	100.00	100.00
Canada	CAN	Ontario	CAN_ON	STATE_TOTAL	20200718	3.00	1	2.00	0	1.00	0	4.00	0	1.00	1	0.00		0.00		4.00	2.00	1	2.00	0.00	0.00	2.00	1	3.00	2.00	0.00	0.00	2.00	1	0.00			37440	2768	56.94	56.94	70.95	70.95	64.17	64.17	58.65	58.65	100.00	100.00
Canada	CAN	Ontario	CAN_ON	STATE_TOTAL	20200719	3.00	1	2.00	0	1.00	0	4.00	0	1.00	1	0.00		0.00		4.00	2.00	1	2.00	0.00	0.00	2.00	1	3.00	2.00	0.00	0.00	2.00	1	0.00			37604	2771	56.94	56.94	70.95	70.95	64.17	64.17	58.65	58.65	100.00	100.00
Canada	CAN	Ontario	CAN_ON	STATE_TOTAL	20200720	3.00	1	2.00	0	1.00	0	4.00	0	1.00	1	0.00		0.00		4.00	2.00	1	2.00	0.00	0.00	2.00	1	3.00	2.00	0.00	0.00	2.00	1	0.00			37739	2772	56.94	56.94	70.95	70.95	64.17	64.17	58.65	58.65	100.00	100.00
Canada	CAN	Ontario	CAN_ON	STATE_TOTAL	20200721	3.00	1	2.00	0	1.00	0	4.00	0	1.00	1	0.00		0.00		4.00	2.00	1	2.00	0.00	0.00	2.00	1	3.00	2.00	0.00	0.00	2.00	1	0.00			37942	2773	56.94	56.94	70.95	70.95	64.17	64.17	58.65	58.65	100.00	100.00
Canada	CAN	Ontario	CAN_ON	STATE_TOTAL	20200722	3.00	1	2.00	0	1.00	0	4.00	0	1.00	1	0.00		0.00		4.00	2.00	1	2.00	0.00	0.00	2.00	1	3.00	2.00	0.00	0.00	2.00	1	0.00			38107	2775	56.94	56.94	70.95	70.95	64.17	64.17	58.65	58.65	100.00	100.00
Canada	CAN	Ontario	CAN_ON	STATE_TOTAL	20200723	3.00	1	2.00	0	1.00	0	4.00	0	1.00	1	0.00		0.00		4.00	2.00	1	2.00	0.00	0.00	2.00	1	3.00	2.00	0.00	0.00	2.00	1	0.00			38210	2775	56.94	56.94	70.95	70.95	64.17	64.17	58.65	58.65	100.00	100.00
Canada	CAN	Ontario	CAN_ON	STATE_TOTAL	20200724	3.00	1	2.00	0	1.00	0	4.00	0	1.00	1	0.00		0.00		4.00	2.00	1	2.00	0.00	0.00	2.00	1	3.00	2.00	0.00	0.00	2.00	1	0.00			38405	2778	56.94	56.94	70.95	70.95	64.17	64.17	58.65	58.65	100.00	100.00
Canada	CAN	Ontario	CAN_ON	STATE_TOTAL	20200725	3.00	1	2.00	0	1.00	0	4.00	0	1.00	1	0.00		0.00		4.00	2.00	1	2.00	0.00	0.00	2.00	1	3.00	2.00	0.00	0.00	2.00	1	0.00			38543	2779	56.94	56.94	70.95	70.95	64.17	64.17	58.65	58.65	100.00	100.00
Canada	CAN	Ontario	CAN_ON	STATE_TOTAL	20200726	3.00	1	2.00	0	1.00	0	4.00	0	1.00	1	0.00		0.00		4.00	2.00	1	2.00	0.00	0.00	2.00	1	3.00	2.00	0.00	0.00	2.00	1	0.00			38680	2783	56.94	56.94	70.95	70.95	64.17	64.17	58.65	58.65	100.00	100.00
Canada	CAN	Ontario	CAN_ON	STATE_TOTAL	20200727	3.00	1	2.00	0	1.00	0	4.00	0	1.00	1	0.00		0.00		4.00	2.00	1	2.00	0.00	0.00	2.00	1	3.00	2.00	0.00	0.00	2.00	1	0.00			38799	2784	56.94	56.94	70.95	70.95	64.17	64.17	58.65	58.65	100.00	100.00
Canada	CAN	Ontario	CAN_ON	STATE_TOTAL	20200728	3.00	1	2.00	0	1.00	0	4.00	0	1.00	1	0.00		0.00		4.00	2.00	1	2.00	0.00	0.00	2.00	1	3.00	2.00	0.00	0.00	2.00	1	0.00			38910	2788	56.94	56.94	70.95	70.95	64.17	64.17	58.65	58.65	100.00	100.00
Canada	CAN	Ontario	CAN_ON	STATE_TOTAL	20200729	3.00	1	2.00	0	1.00	0	4.00	0	1.00	1	0.00		0.00		4.00	2.00	1	2.00	0.00	0.00	2.00	1	3.00	2.00	0.00	0.00	2.00	1	0.00			38986	2789	56.94	56.94	70.95	70.95	64.17	64.17	58.65	58.65	100.00	100.00
Canada	CAN	Ontario	CAN_ON	STATE_TOTAL	20200730	3.00	1	2.00	0	1.00	0	4.00	0	1.00	1	0.00		0.00		4.00	2.00	1	2.00	0.00	0.00	2.00	1	3.00	2.00	0.00	0.00	2.00	1	0.00			39075	2792	56.94	56.94	70.95	70.95	64.17	64.17	58.65	58.65	100.00	100.00
Canada	CAN	Ontario	CAN_ON	STATE_TOTAL	20200731	3.00	1	2.00	0	1.00	0	4.00	0	1.00	1	0.00		0.00		4.00	2.00	1	2.00	0.00	0.00	2.00	1	3.00	2.00	0.00	0.00	2.00	1	0.00			39209	2795	56.94	56.94	70.95	70.95	64.17	64.17	58.65	58.65	100.00	100.00
Canada	CAN	Ontario	CAN_ON	STATE_TOTAL	20200801	3.00	1	2.00	0	1.00	0	4.00	0	1.00	1	0.00		0.00		4.00	2.00	1	2.00	0.00	0.00	2.00	1	3.00	2.00	0.00	0.00	2.00	1	0.00			39333	2797	56.94	56.94	70.95	70.95	64.17	64.17	58.65	58.65	100.00	100.00
Canada	CAN	Ontario	CAN_ON	STATE_TOTAL	20200802	3.00	1	2.00	0	1.00	0	4.00	0	1.00	1	0.00		0.00		4.00	2.00	1	2.00	0.00	0.00	2.00	1	3.00	2.00	0.00	0.00	2.00	1	0.00			39449	2798	56.94	56.94	70.95	70.95	64.17	64.17	58.65	58.65	100.00	100.00
Canada	CAN	Ontario	CAN_ON	STATE_TOTAL	20200803	3.00	1	2.00	0	1.00	0	4.00	0	1.00	1	0.00		0.00		4.00	2.00	1	2.00	0.00	0.00	2.00	1	3.00	2.00	0.00	0.00	2.00	1	0.00			39449	2798	56.94	56.94	70.95	70.95	64.17	64.17	58.65	58.65	100.00	100.00
Canada	CAN	Ontario	CAN_ON	STATE_TOTAL	20200804	3.00	1	2.00	0	1.00	0	4.00	0	1.00	1	0.00		0.00		4.00	2.00	1	2.00	0.00	0.00	2.00	1	3.00	2.00	0.00	0.00	2.00	1	0.00			39628	2802	56.94	56.94	70.95	70.95	64.17	64.17	58.65	58.65	100.00	100.00
Canada	CAN	Ontario	CAN_ON	STATE_TOTAL	20200805	3.00	1	2.00	0	1.00	0	4.00	0	1.00	1	0.00		0.00		4.00	2.00	1	2.00	0.00	0.00	2.00	1	3.00	2.00	0.00	0.00	2.00	1	0.00			39714	2802	56.94	56.94	70.95	70.95	64.17	64.17	58.65	58.65	100.00	100.00
Canada	CAN	Ontario	CAN_ON	STATE_TOTAL	20200806	3.00	1	2.00	0	1.00	0	4.00	0	1.00	1	0.00		0.00		4.00	2.00	1	2.00	0.00	0.00	2.00	1	3.00	2.00	0.00	0.00	2.00	1	0.00			39809	2803	56.94	56.94	70.95	70.95	64.17	64.17	58.65	58.65	100.00	100.00
Canada	CAN	Ontario	CAN_ON	STATE_TOTAL	20200807	3.00	1	2.00	0	1.00	0	4.00	0	1.00	1	0.00		0.00		4.00	2.00	1	2.00	0.00	0.00	2.00	1	3.00	2.00	0.00	0.00	2.00	1	0.00			39897	2803	56.94	56.94	70.95	70.95	64.17	64.17	58.65	58.65	100.00	100.00
Canada	CAN	Ontario	CAN_ON	STATE_TOTAL	20200808	3.00	1	2.00	0	1.00	0	4.00	0	1.00	1	0.00		0.00		4.00	2.00	1	2.00	0.00	0.00	2.00	1	3.00	2.00	0.00	0.00	2.00	1	0.00			39967	2804	56.94	56.94	70.95	70.95	64.17	64.17	58.65	58.65	100.00	100.00
Canada	CAN	Ontario	CAN_ON	STATE_TOTAL	20200809	3.00	1	2.00	0	1.00	0	4.00	0	1.00	1	0.00		0.00		4.00	2.00	1	2.00	0.00	0.00	2.00	1	3.00	2.00	0.00	0.00	2.00	1	0.00			40046	2806	56.94	56.94	70.95	70.95	64.17	64.17	58.65	58.65	100.00	100.00
Canada	CAN	Ontario	CAN_ON	STATE_TOTAL	20200810	3.00	1	2.00	1	1.00	1	3.00	1	1.00	1	0.00		0.00		4.00	2.00	1	2.00	0.00	0.00	2.00	1	3.00	2.00	0.00	0.00	2.00	1	0.00			40161	2806	60.19	60.19	74.52	74.52	66.11	66.11	60.90	60.90	100.00	100.00
Canada	CAN	Ontario	CAN_ON	STATE_TOTAL	20200811	3.00	1	2.00	1	1.00	1	3.00	1	1.00	1	0.00		0.00		4.00	2.00	1	2.00	0.00	0.00	2.00	1	3.00	2.00	0.00	0.00	2.00	1	0.00			40194	2806	60.19	60.19	74.52	74.52	66.11	66.11	60.90	60.90	100.00	100.00
Canada	CAN	Ontario	CAN_ON	STATE_TOTAL	20200812	3.00	1	2.00	1	1.00	1	3.00	1	1.00	1	0.00		0.00		4.00	2.00	1	2.00	1207343491.00	0.00	2.00	1	3.00	2.00	0.00	0.00	2.00	1	0.00			40289	2807	60.19	60.19	74.52	74.52	66.11	66.11	60.90	60.90	100.00	100.00
Canada	CAN	Ontario	CAN_ON	STATE_TOTAL	20200813	3.00	1	2.00	1	1.00	1	3.00	1	1.00	1	0.00		0.00		4.00	2.00	1	2.00	0.00	0.00	2.00	1	3.00	2.00	0.00	0.00	2.00	1	0.00			40367	2807	60.19	60.19	74.52	74.52	66.11	66.11	60.90	60.90	100.00	100.00
Canada	CAN	Ontario	CAN_ON	STATE_TOTAL	20200814	3.00	1	2.00	1	1.00	1	3.00	1	1.00	1	0.00		0.00		4.00	2.00	1	2.00	0.00	0.00	2.00	1	3.00	2.00	0.00	0.00	2.00	1	0.00			40459	2808	60.19	60.19	74.52	74.52	66.11	66.11	60.90	60.90	100.00	100.00
Canada	CAN	Ontario	CAN_ON	STATE_TOTAL	20200815	3.00	1	2.00	1	1.00	1	3.00	1	1.00	1	0.00		0.00		4.00	2.00	1	2.00	0.00	0.00	2.00	1	3.00	2.00	0.00	0.00	2.00	1	0.00			40565	2814	60.19	60.19	74.52	74.52	66.11	66.11	60.90	60.90	100.00	100.00
Canada	CAN	Ontario	CAN_ON	STATE_TOTAL	20200816	3.00	1	2.00	1	1.00	1	3.00	1	1.00	1	0.00		0.00		4.00	2.00	1	2.00	0.00	0.00	2.00	1	3.00	2.00	0.00	0.00	2.00	1	0.00			40646	2814	60.19	60.19	74.52	74.52	66.11	66.11	60.90	60.90	100.00	100.00
Canada	CAN	Ontario	CAN_ON	STATE_TOTAL	20200817	3.00	1	2.00	1	1.00	1	3.00	1	1.00	1	0.00		0.00		4.00	2.00	1	2.00	0.00	0.00	2.00	1	3.00	2.00	0.00	0.00	2.00	1	0.00			40745	2814	60.19	60.19	74.52	74.52	66.11	66.11	60.90	60.90	100.00	100.00
Canada	CAN	Ontario	CAN_ON	STATE_TOTAL	20200818	3.00	1	2.00	1	1.00	1	3.00	1	1.00	1	0.00		0.00		4.00	2.00	1	2.00	0.00	0.00	2.00	1	3.00	2.00	0.00	0.00	2.00	1	0.00			40870	2817	60.19	60.19	74.52	74.52	66.11	66.11	60.90	60.90	100.00	100.00
Canada	CAN	Ontario	CAN_ON	STATE_TOTAL	20200819	3.00	1	2.00	1	1.00	1	3.00	1	1.00	1	0.00		0.00		4.00	2.00	1	2.00	0.00	0.00	2.00	1	3.00	2.00	0.00	0.00	2.00	1	0.00			40972	2817	60.19	60.19	74.52	74.52	66.11	66.11	60.90	60.90	100.00	100.00
Canada	CAN	Ontario	CAN_ON	STATE_TOTAL	20200820	3.00	1	2.00	1	1.00	1	3.00	1	1.00	1	0.00		0.00		4.00	2.00	1	2.00	0.00	0.00	2.00	1	3.00	2.00	0.00	0.00	2.00	1	0.00			41048	2818	60.19	60.19	74.52	74.52	66.11	66.11	60.90	60.90	100.00	100.00
Canada	CAN	Ontario	CAN_ON	STATE_TOTAL	20200821	3.00	1	2.00	1	1.00	1	3.00	1	1.00	1	0.00		0.00		4.00	2.00	1	2.00	0.00	0.00	2.00	1	3.00	2.00	0.00	0.00	2.00	1	0.00			41179	2821	60.19	60.19	74.52	74.52	66.11	66.11	60.90	60.90	100.00	100.00
Canada	CAN	Ontario	CAN_ON	STATE_TOTAL	20200822	3.00	1	2.00	1	1.00	1	3.00	1	1.00	1	0.00		0.00		4.00	2.00	1	2.00	0.00	0.00	2.00	1	3.00	2.00	0.00	0.00	2.00	1	0.00			41287	2822	60.19	60.19	74.52	74.52	66.11	66.11	60.90	60.90	100.00	100.00
Canada	CAN	Ontario	CAN_ON	STATE_TOTAL	20200823	3.00	1	2.00	1	1.00	1	3.00	1	1.00	1	0.00		0.00		4.00	2.00	1	2.00	0.00	0.00	2.00	1	3.00	2.00	0.00	0.00	2.00	1	0.00			41402	2822	60.19	60.19	74.52	74.52	66.11	66.11	60.90	60.90	100.00	100.00
Canada	CAN	Ontario	CAN_ON	STATE_TOTAL	20200824	3.00	1	2.00	1	1.00	1	3.00	1	1.00	1	0.00		0.00		4.00	2.00	1	2.00	0.00	0.00	2.00	1	3.00	2.00	0.00	0.00	2.00	1	0.00			41507	2823	60.19	60.19	74.52	74.52	66.11	66.11	60.90	60.90	100.00	100.00
Canada	CAN	Ontario	CAN_ON	STATE_TOTAL	20200825	3.00	1	2.00	1	1.00	1	3.00	1	1.00	1	0.00		0.00		4.00	2.00	1	2.00	0.00	0.00	2.00	1	3.00	2.00	0.00	0.00	2.00	1	0.00			41607	2825	60.19	60.19	74.52	74.52	66.11	66.11	60.90	60.90	100.00	100.00
Canada	CAN	Ontario	CAN_ON	STATE_TOTAL	20200826	3.00	1	2.00	1	1.00	1	3.00	1	1.00	1	0.00		0.00		4.00	2.00	1	2.00	0.00	0.00	2.00	1	3.00	2.00	0.00	0.00	2.00	1	0.00			41695	2827	60.19	60.19	74.52	74.52	66.11	66.11	60.90	60.90	100.00	100.00
Canada	CAN	Ontario	CAN_ON	STATE_TOTAL	20200827	3.00	1	2.00	1	1.00	1	3.00	1	1.00	1	0.00		0.00		4.00	2.00	1	2.00	0.00	0.00	2.00	1	3.00	2.00	0.00	0.00	2.00	1	0.00			41813	2828	60.19	60.19	74.52	74.52	66.11	66.11	60.90	60.90	100.00	100.00
Canada	CAN	Ontario	CAN_ON	STATE_TOTAL	20200828	3.00	1	2.00	1	1.00	1	3.00	1	1.00	1	0.00		0.00		4.00	2.00	1	2.00	0.00	0.00	2.00	1	3.00	2.00	0.00	0.00	2.00	1	0.00			41935	2834	60.19	60.19	74.52	74.52	66.11	66.11	60.90	60.90	100.00	100.00
Canada	CAN	Ontario	CAN_ON	STATE_TOTAL	20200829	3.00	1	2.00	1	1.00	1	3.00	1	1.00	1	0.00		0.00		4.00	2.00	1	2.00	0.00	0.00	2.00	1	3.00	2.00	0.00	0.00	2.00	1	0.00			42083	2834	60.19	60.19	74.52	74.52	66.11	66.11	60.90	60.90	100.00	100.00
Canada	CAN	Ontario	CAN_ON	STATE_TOTAL	20200830	3.00	1	2.00	1	1.00	1	3.00	1	1.00	1	0.00		0.00		4.00	2.00	1	2.00	0.00	0.00	2.00	1	3.00	2.00	0.00	0.00	2.00	1	0.00			42195	2835	60.19	60.19	74.52	74.52	66.11	66.11	60.90	60.90	100.00	100.00
Canada	CAN	Ontario	CAN_ON	STATE_TOTAL	20200831	3.00	1	2.00	1	1.00	1	3.00	1	1.00	1	0.00		0.00		4.00	2.00	1	2.00	0.00	0.00	2.00	1	3.00	2.00	0.00	0.00	2.00	1	0.00			42309	2836	60.19	60.19	74.52	74.52	66.11	66.11	60.90	60.90	100.00	100.00
Canada	CAN	Ontario	CAN_ON	STATE_TOTAL	20200901	3.00	1	2.00	1	1.00	1	3.00	1	1.00	1	0.00		0.00		4.00	2.00	1	2.00	0.00	0.00	2.00	1	3.00	2.00	0.00	0.00	2.00	1	0.00			42421	2837	60.19	60.19	74.52	74.52	66.11	66.11	60.90	60.90	100.00	100.00
Canada	CAN	Ontario	CAN_ON	STATE_TOTAL	20200902	3.00	1	2.00	1	1.00	1	3.00	1	1.00	1	0.00		0.00		4.00	2.00	1	2.00	0.00	0.00	2.00	1	3.00	2.00	0.00	0.00	2.00	1	0.00			42554	2837	60.19	60.19	74.52	74.52	66.11	66.11	60.90	60.90	100.00	100.00
Canada	CAN	Ontario	CAN_ON	STATE_TOTAL	20200903	3.00	1	2.00	1	1.00	1	3.00	1	1.00	1	0.00		0.00		4.00	2.00	1	2.00	0.00	0.00	2.00	1	3.00	2.00	0.00	0.00	2.00	1	0.00			42686	2837	60.19	60.19	74.52	74.52	66.11	66.11	60.90	60.90	100.00	100.00
Canada	CAN	Ontario	CAN_ON	STATE_TOTAL	20200904	3.00	1	2.00	1	1.00	1	3.00	1	1.00	1	0.00		0.00		4.00	2.00	1	2.00	0.00	0.00	2.00	1	3.00	2.00	0.00	0.00	2.00	1	0.00			42834	2836	60.19	60.19	74.52	74.52	66.11	66.11	60.90	60.90	100.00	100.00
Canada	CAN	Ontario	CAN_ON	STATE_TOTAL	20200905	3.00	1	2.00	1	1.00	1	3.00	1	1.00	1	0.00		0.00		4.00	2.00	1	2.00	0.00	0.00	2.00	1	3.00	2.00	0.00	0.00	2.00	1	0.00			43003	2836	60.19	60.19	74.52	74.52	66.11	66.11	60.90	60.90	100.00	100.00
Canada	CAN	Ontario	CAN_ON	STATE_TOTAL	20200906	3.00	1	2.00	1	1.00	1	3.00	1	1.00	1	0.00		0.00		4.00	2.00	1	2.00	0.00	0.00	2.00	1	3.00	2.00	0.00	0.00	2.00	1	0.00			43161	2838	60.19	60.19	74.52	74.52	66.11	66.11	60.90	60.90	100.00	100.00
Canada	CAN	Ontario	CAN_ON	STATE_TOTAL	20200907	1.00	1	2.00	1	1.00	1	3.00	1	1.00	1	0.00		0.00		4.00	2.00	1	2.00	0.00	0.00	2.00	1	3.00	2.00	0.00	0.00	2.00	1	0.00			43161	2838	52.78	52.78	67.38	67.38	61.67	61.67	55.77	55.77	100.00	100.00
Canada	CAN	Ontario	CAN_ON	STATE_TOTAL	20200908	1.00	1	2.00	1	1.00	1	3.00	1	1.00	1	0.00		0.00		4.00	2.00	1	2.00	0.00	0.00	2.00	1	3.00	2.00	98233727.00	0.00	2.00	1	0.00			43536	2838	52.78	52.78	67.38	67.38	61.67	61.67	55.77	55.77	100.00	100.00
Canada	CAN	Ontario	CAN_ON	STATE_TOTAL	20200909	1.00	1	2.00	1	1.00	1	3.00	1	1.00	1	0.00		0.00		4.00	2.00	1	2.00	0.00	0.00	2.00	1	3.00	2.00	0.00	0.00	2.00	1	0.00			43685	2838	52.78	52.78	67.38	67.38	61.67	61.67	55.77	55.77	100.00	100.00
Canada	CAN	Ontario	CAN_ON	STATE_TOTAL	20200910	1.00	1	2.00	1	1.00	1	3.00	1	1.00	1	0.00		0.00		4.00	2.00	1	2.00	0.00	0.00	2.00	1	3.00	2.00	0.00	0.00	2.00	1	0.00			43855	2839	52.78	52.78	67.38	67.38	61.67	61.67	55.77	55.77	100.00	100.00
Canada	CAN	Ontario	CAN_ON	STATE_TOTAL	20200911	1.00	1	2.00	1	1.00	1	3.00	1	1.00	1	0.00		0.00		4.00	2.00	1	2.00	0.00	0.00	2.00	1	3.00	2.00	0.00	0.00	2.00	1	0.00			44068	2838	52.78	52.78	67.38	67.38	61.67	61.67	55.77	55.77	100.00	100.00
Canada	CAN	Ontario	CAN_ON	STATE_TOTAL	20200912	1.00	1	2.00	1	1.00	1	3.00	1	1.00	1	0.00		0.00		4.00	2.00	1	2.00	0.00	0.00	2.00	1	3.00	2.00	0.00	0.00	2.00	1	0.00			44300	2839	52.78	52.78	67.38	67.38	61.67	61.67	55.77	55.77	100.00	100.00
Canada	CAN	Ontario	CAN_ON	STATE_TOTAL	20200913	1.00	1	2.00	1	1.00	1	3.00	1	1.00	1	0.00		0.00		4.00	2.00	1	2.00	0.00	0.00	2.00	1	3.00	2.00	0.00	0.00	2.00	1	0.00			44504	2840	52.78	52.78	67.38	67.38	61.67	61.67	55.77	55.77	100.00	100.00
Canada	CAN	Ontario	CAN_ON	STATE_TOTAL	20200914	1.00	1	2.00	1	1.00	1	3.00	1	1.00	1	0.00		0.00		4.00	2.00	1	2.00	0.00	0.00	2.00	1	3.00	2.00	0.00	0.00	2.00	1	0.00			44817	2841	52.78	52.78	67.38	67.38	61.67	61.67	55.77	55.77	100.00	100.00
Canada	CAN	Ontario	CAN_ON	STATE_TOTAL	20200915	1.00	1	2.00	1	1.00	1	3.00	1	1.00	1	0.00		0.00		4.00	2.00	1	2.00	0.00	0.00	2.00	1	3.00	2.00	0.00	0.00	2.00	1	0.00			45068	2850	52.78	52.78	67.38	67.38	61.67	61.67	55.77	55.77	100.00	100.00
Canada	CAN	Ontario	CAN_ON	STATE_TOTAL	20200916	2.00	0	2.00	1	1.00	1	3.00	1	1.00	1	0.00		0.00		4.00	2.00	1	2.00	0.00	0.00	2.00	1	3.00	2.00	0.00	0.00	2.00	1	0.00			45383	2852	54.63	54.63	67.38	67.38	62.78	62.78	57.05	57.05	100.00	100.00
Canada	CAN	Ontario	CAN_ON	STATE_TOTAL	20200917	2.00	0	2.00	1	1.00	1	3.00	1	1.00	1	0.00		0.00		4.00	2.00	1	2.00	0.00	0.00	2.00	1	3.00	2.00	0.00	0.00	2.00	1	0.00			45676	2855	54.63	54.63	67.38	67.38	62.78	62.78	57.05	57.05	100.00	100.00
Canada	CAN	Ontario	CAN_ON	STATE_TOTAL	20200918	2.00	0	2.00	1	1.00	1	3.00	1	1.00	1	0.00		0.00		4.00	2.00	1	2.00	0.00	0.00	2.00	1	3.00	2.00	0.00	0.00	2.00	1	0.00			46077	2855	54.63	54.63	67.38	67.38	62.78	62.78	57.05	57.05	100.00	100.00
Canada	CAN	Ontario	CAN_ON	STATE_TOTAL	20200919	2.00	0	2.00	1	1.00	1	3.00	1	1.00	1	0.00		0.00		4.00	2.00	1	2.00	0.00	0.00	2.00	1	3.00	2.00	0.00	0.00	2.00	1	0.00			46484	2856	54.63	54.63	67.38	67.38	62.78	62.78	57.05	57.05	100.00	100.00
Canada	CAN	Ontario	CAN_ON	STATE_TOTAL	20200920	2.00	0	2.00	1	1.00	1	3.00	1	1.00	1	0.00		0.00		4.00	2.00	1	2.00	0.00	0.00	2.00	1	3.00	2.00	0.00	0.00	2.00	1	0.00			46849	2857	54.63	54.63	67.38	67.38	62.78	62.78	57.05	57.05	100.00	100.00
Canada	CAN	Ontario	CAN_ON	STATE_TOTAL	20200921	2.00	0	2.00	1	1.00	1	3.00	1	1.00	1	0.00		0.00		4.00	2.00	1	2.00	0.00	0.00	2.00	1	3.00	2.00	0.00	0.00	2.00	1	0.00			47274	2859	54.63	54.63	67.38	67.38	62.78	62.78	57.05	57.05	100.00	100.00
Canada	CAN	Ontario	CAN_ON	STATE_TOTAL	20200922	2.00	0	2.00	1	1.00	1	3.00	1	1.00	1	0.00		0.00		4.00	2.00	1	2.00	0.00	0.00	2.00	1	3.00	2.00	0.00	0.00	2.00	1	0.00			47752	2862	54.63	54.63	67.38	67.38	62.78	62.78	57.05	57.05	100.00	100.00
Canada	CAN	Ontario	CAN_ON	STATE_TOTAL	20200923	2.00	0	2.00	1	1.00	1	3.00	1	1.00	1	0.00		0.00		4.00	2.00	1	2.00	0.00	0.00	2.00	1	3.00	2.00	0.00	0.00	2.00	1	0.00			48087	2865	54.63	54.63	67.38	67.38	62.78	62.78	57.05	57.05	100.00	100.00
Canada	CAN	Ontario	CAN_ON	STATE_TOTAL	20200924	2.00	0	2.00	1	1.00	1	3.00	1	1.00	1	0.00		0.00		4.00	2.00	1	2.00	0.00	0.00	2.00	1	3.00	2.00	0.00	0.00	2.00	1	0.00			48496	2866	54.63	54.63	67.38	67.38	62.78	62.78	57.05	57.05	100.00	100.00
Canada	CAN	Ontario	CAN_ON	STATE_TOTAL	20200925	2.00	0	2.00	1	1.00	1	3.00	1	1.00	1	0.00		0.00		4.00	2.00	1	2.00	0.00	0.00	2.00	1	2.00	2.00	0.00	0.00	2.00	1	0.00			48905	2867	54.63	54.63	67.38	67.38	60.56	60.56	54.49	54.49	100.00	100.00
Canada	CAN	Ontario	CAN_ON	STATE_TOTAL	20200926	2.00	0	2.00	1	1.00	1	3.00	1	1.00	1	0.00		0.00		4.00	2.00	1	2.00	0.00	0.00	2.00	1	2.00	2.00	0.00	0.00	2.00	1	0.00			49340	2867	54.63	54.63	67.38	67.38	60.56	60.56	54.49	54.49	100.00	100.00
Canada	CAN	Ontario	CAN_ON	STATE_TOTAL	20200927	2.00	0	2.00	1	1.00	1	3.00	1	1.00	1	0.00		0.00		4.00	2.00	1	2.00	0.00	0.00	2.00	1	2.00	2.00	0.00	0.00	2.00	1	0.00			49831	2869	54.63	54.63	67.38	67.38	60.56	60.56	54.49	54.49	100.00	100.00
Canada	CAN	Ontario	CAN_ON	STATE_TOTAL	20200928	2.00	0	2.00	1	1.00	1	3.00	1	1.00	1	0.00		0.00		4.00	2.00	1	2.00	0.00	0.00	2.00	1	2.00	2.00	0.00	0.00	2.00	1	0.00			50531	2870	54.63	54.63	67.38	67.38	60.56	60.56	54.49	54.49	100.00	100.00
Canada	CAN	Ontario	CAN_ON	STATE_TOTAL	20200929	2.00	0	2.00	1	1.00	1	3.00	1	1.00	1	0.00		0.00		4.00	2.00	1	2.00	0.00	0.00	2.00	1	2.00	2.00	0.00	0.00	2.00	1	0.00			51085	2874	54.63	54.63	67.38	67.38	60.56	60.56	54.49	54.49	100.00	100.00
Canada	CAN	Ontario	CAN_ON	STATE_TOTAL	20200930	2.00	0	2.00	1	1.00	1	3.00	1	1.00	1	0.00		0.00		4.00	2.00	1	2.00	0.00	0.00	2.00	1	2.00	2.00	2101572618.00	0.00	2.00	1	0.00			51710	2878	54.63	54.63	67.38	67.38	60.56	60.56	54.49	54.49	100.00	100.00
Canada	CAN	Ontario	CAN_ON	STATE_TOTAL	20201001	2.00	0	2.00	1	1.00	1	3.00	1	1.00	1	0.00		0.00		4.00	2.00	1	1.00	0.00	0.00	2.00	1	2.00	2.00	0.00	0.00	2.00	1	0.00			52248	2881	54.63	54.63	67.38	67.38	57.22	57.22	54.49	54.49	75.00	75.00
Canada	CAN	Ontario	CAN_ON	STATE_TOTAL	20201002	2.00	0	2.00	1	1.00	1	3.00	1	1.00	1	0.00		0.00		4.00	2.00	1	1.00	0.00	0.00	2.00	1	2.00	2.00	0.00	0.00	2.00	1	0.00			52980	2957	54.63	54.63	67.38	67.38	57.22	57.22	54.49	54.49	75.00	75.00
Canada	CAN	Ontario	CAN_ON	STATE_TOTAL	20201003	2.00	0	2.00	1	1.00	1	3.00	1	1.00	1	0.00		0.00		4.00	2.00	1	1.00	0.00	0.00	2.00	1	2.00	1.00	0.00	0.00	2.00	1	0.00			53633	2998	54.63	54.63	67.38	67.38	53.89	53.89	50.64	50.64	75.00	75.00
Canada	CAN	Ontario	CAN_ON	STATE_TOTAL	20201004	2.00	0	2.00	1	1.00	1	3.00	1	1.00	1	0.00		0.00		4.00	2.00	1	1.00	0.00	0.00	2.00	1	2.00	1.00	0.00	0.00	2.00	1	0.00			54199	3005	54.63	54.63	67.38	67.38	53.89	53.89	50.64	50.64	75.00	75.00
Canada	CAN	Ontario	CAN_ON	STATE_TOTAL	20201005	2.00	0	2.00	1	1.00	1	3.00	1	1.00	1	0.00		0.00		4.00	2.00	1	1.00	0.00	0.00	2.00	1	2.00	1.00	0.00	0.00	2.00	1	0.00			54814	3010	54.63	54.63	67.38	67.38	53.89	53.89	50.64	50.64	75.00	75.00
Canada	CAN	Ontario	CAN_ON	STATE_TOTAL	20201006	2.00	0	2.00	1	1.00	1	3.00	1	1.00	1	0.00		0.00		4.00	2.00	1	1.00	0.00	0.00	2.00	1	2.00	1.00	0.00	0.00	2.00	1	0.00			55362	3017	54.63	54.63	67.38	67.38	53.89	53.89	50.64	50.64	75.00	75.00
Canada	CAN	Ontario	CAN_ON	STATE_TOTAL	20201007	2.00	0	2.00	1	1.00	1	3.00	1	1.00	1	0.00		0.00		4.00	2.00	1	1.00	0.00	0.00	2.00	1	2.00	1.00	0.00	0.00	2.00	1	0.00			55945	3018	54.63	54.63	67.38	67.38	53.89	53.89	50.64	50.64	75.00	75.00
Canada	CAN	Ontario	CAN_ON	STATE_TOTAL	20201008	2.00	0	2.00	1	1.00	1	3.00	1	1.00	1	0.00		0.00		4.00	2.00	1	1.00	0.00	0.00	2.00	1	2.00	1.00	0.00	0.00	2.00	1	0.00			56742	3022	54.63	54.63	67.38	67.38	53.89	53.89	50.64	50.64	75.00	75.00
Canada	CAN	Ontario	CAN_ON	STATE_TOTAL	20201009	2.00	0	2.00	1	1.00	1	3.00	1	1.00	1	0.00		0.00		4.00	2.00	1	1.00	0.00	0.00	2.00	1	2.00	1.00	0.00	0.00	2.00	1	0.00			57681	3027	54.63	54.63	67.38	67.38	53.89	53.89	50.64	50.64	75.00	75.00
Canada	CAN	Ontario	CAN_ON	STATE_TOTAL	20201010	2.00	0	2.00	1	1.00	1	4.00	0	1.00	1	1.00	0	0.00		4.00	2.00	1	1.00	0.00	0.00	2.00	1	2.00	1.00	0.00	0.00	2.00	1	0.00			58490	3034	57.87	57.87	70.95	70.95	55.83	55.83	52.88	52.88	75.00	75.00
Canada	CAN	Ontario	CAN_ON	STATE_TOTAL	20201011	2.00	0	2.00	1	1.00	1	4.00	0	1.00	1	1.00	0	0.00		4.00	2.00	1	1.00	0.00	0.00	2.00	1	2.00	1.00	0.00	0.00	2.00	1	0.00			59139	3035	57.87	57.87	70.95	70.95	55.83	55.83	52.88	52.88	75.00	75.00
Canada	CAN	Ontario	CAN_ON	STATE_TOTAL	20201012	2.00	0	2.00	1	1.00	1	4.00	0	1.00	1	1.00	0	0.00		4.00	2.00	1	1.00	0.00	0.00	2.00	1	2.00	1.00	0.00	0.00	2.00	1	0.00			59139	3035	57.87	57.87	70.95	70.95	55.83	55.83	52.88	52.88	75.00	75.00
Canada	CAN	Ontario	CAN_ON	STATE_TOTAL	20201013	2.00	0	2.00	1	1.00	1	4.00	0	1.00	1	1.00	0	0.00		4.00	2.00	1	1.00	0.00	0.00	2.00	1	2.00	1.00	0.00	0.00	2.00	1	0.00			60692	3047	57.87	57.87	70.95	70.95	55.83	55.83	52.88	52.88	75.00	75.00
Canada	CAN	Ontario	CAN_ON	STATE_TOTAL	20201014	2.00	0	2.00	1	1.00	1	4.00	0	1.00	1	1.00	0	0.00		4.00	2.00	1	1.00	0.00	0.00	2.00	1	2.00	1.00	0.00	0.00	2.00	1	0.00			61413	3047	57.87	57.87	70.95	70.95	55.83	55.83	52.88	52.88	75.00	75.00
Canada	CAN	Ontario	CAN_ON	STATE_TOTAL	20201015	2.00	0	2.00	1	1.00	1	4.00	0	1.00	1	1.00	0	0.00		4.00	2.00	1	1.00	0.00	0.00	2.00	1	2.00	1.00	0.00	0.00	2.00	1	0.00			62196	3057	57.87	57.87	70.95	70.95	55.83	55.83	52.88	52.88	75.00	75.00
Canada	CAN	Ontario	CAN_ON	STATE_TOTAL	20201016	2.00	0	2.00	1	1.00	1	4.00	0	1.00	1	1.00	0	0.00		4.00	2.00	1	1.00	0.00	0.00	2.00	1	2.00	1.00	0.00	0.00	2.00	1	0.00			62908	3066	57.87	57.87	70.95	70.95	55.83	55.83	52.88	52.88	75.00	75.00
Canada	CAN	Ontario	CAN_ON	STATE_TOTAL	20201017	2.00	0	2.00	1	1.00	1	4.00	0	1.00	1	1.00	0	0.00		4.00	2.00	1	1.00	0.00	0.00	2.00	1	2.00	1.00	0.00	0.00	2.00	1	0.00			63713	3076	57.87	57.87	70.95	70.95	55.83	55.83	52.88	52.88	75.00	75.00
Canada	CAN	Ontario	CAN_ON	STATE_TOTAL	20201018	2.00	0	2.00	1	1.00	1	4.00	0	1.00	1	1.00	0	0.00		4.00	2.00	1	1.00	0.00	0.00	2.00	1	2.00	1.00	0.00	0.00	2.00	1	0.00			64371	3081	57.87	57.87	70.95	70.95	55.83	55.83	52.88	52.88	75.00	75.00
Canada	CAN	Ontario	CAN_ON	STATE_TOTAL	20201019	2.00	0	2.00	1	1.00	1	4.00	0	1.00	1	1.00	0	0.00		4.00	2.00	1	1.00	0.00	0.00	2.00	1	2.00	1.00	0.00	0.00	2.00	1	0.00			65075	3085	57.87	57.87	70.95	70.95	55.83	55.83	52.88	52.88	75.00	75.00
Canada	CAN	Ontario	CAN_ON	STATE_TOTAL	20201020	2.00	0	2.00	1	1.00	1	4.00	0	1.00	1	1.00	0	0.00		4.00	2.00	1	1.00	0.00	0.00	2.00	1	2.00	1.00	0.00	0.00	2.00	1	0.00			65896	3088	57.87	57.87	70.95	70.95	55.83	55.83	52.88	52.88	75.00	75.00
Canada	CAN	Ontario	CAN_ON	STATE_TOTAL	20201021	2.00	0	2.00	1	1.00	1	4.00	0	1.00	1	1.00	0	0.00		4.00	2.00	1	1.00	0.00	0.00	2.00	1	2.00	1.00	0.00	0.00	2.00	1	0.00			66686	3097	57.87	57.87	70.95	70.95	55.83	55.83	52.88	52.88	75.00	75.00
Canada	CAN	Ontario	CAN_ON	STATE_TOTAL	20201022	2.00	0	2.00	1	1.00	1	4.00	0	1.00	1	1.00	0	0.00		4.00	2.00	1	1.00	0.00	0.00	2.00	1	2.00	1.00	0.00	0.00	2.00	1	0.00			67527	3106	57.87	57.87	70.95	70.95	55.83	55.83	52.88	52.88	75.00	75.00
Canada	CAN	Ontario	CAN_ON	STATE_TOTAL	20201023	1.00	1	2.00	1	1.00	1	4.00	0	1.00	1	1.00	0	0.00		4.00	2.00	1	1.00	0.00	0.00	2.00	1	2.00	1.00	0.00	0.00	2.00	1	0.00			68353	3115	56.02	56.02	70.95	70.95	54.72	54.72	51.60	51.60	75.00	75.00
Canada	CAN	Ontario	CAN_ON	STATE_TOTAL	20201024	1.00	1	2.00	1	1.00	1	4.00	0	1.00	1	1.00	0	0.00		4.00	2.00	1	1.00	0.00	0.00	2.00	1	2.00	1.00	0.00	0.00	2.00	1	0.00			69331	3121	56.02	56.02	70.95	70.95	54.72	54.72	51.60	51.60	75.00	75.00
Canada	CAN	Ontario	CAN_ON	STATE_TOTAL	20201025	1.00	1	2.00	1	1.00	1	4.00	0	1.00	1	1.00	0	0.00		4.00	2.00	1	1.00	0.00	0.00	2.00	1	2.00	1.00	0.00	0.00	2.00	1	0.00			70373	3128	56.02	56.02	70.95	70.95	54.72	54.72	51.60	51.60	75.00	75.00
Canada	CAN	Ontario	CAN_ON	STATE_TOTAL	20201026	1.00	1	2.00	1	1.00	1	4.00	0	1.00	1	1.00	0	0.00		4.00	2.00	1	1.00	0.00	0.00	2.00	1	2.00	1.00	0.00	0.00	2.00	1	0.00			71224	3134	56.02	56.02	70.95	70.95	54.72	54.72	51.60	51.60	75.00	75.00
Canada	CAN	Ontario	CAN_ON	STATE_TOTAL	20201027	1.00	1	2.00	1	1.00	1	4.00	0	1.00	1	1.00	0	0.00		4.00	2.00	1	1.00	0.00	0.00	2.00	1	2.00	1.00	0.00	0.00	2.00	1	0.00			72051	3138	56.02	56.02	70.95	70.95	54.72	54.72	51.60	51.60	75.00	75.00
Canada	CAN	Ontario	CAN_ON	STATE_TOTAL	20201028	1.00	1	2.00	1	1.00	1	4.00	0	1.00	1	1.00	0	0.00		4.00	2.00	1	1.00	0.00	0.00	2.00	1	2.00	1.00	0.00	0.00	2.00	1	0.00			72885	3143	56.02	56.02	70.95	70.95	54.72	54.72	51.60	51.60	75.00	75.00
Canada	CAN	Ontario	CAN_ON	STATE_TOTAL	20201029	1.00	1	2.00	1	1.00	1	4.00	0	1.00	1	1.00	0	0.00		4.00	2.00	1	1.00	0.00	0.00	2.00	1	2.00	1.00	0.00	0.00	2.00	1	0.00			73819	3153	56.02	56.02	70.95	70.95	54.72	54.72	51.60	51.60	75.00	75.00
Canada	CAN	Ontario	CAN_ON	STATE_TOTAL	20201030	2.00	0	2.00	1	1.00	1	4.00	0	1.00	1	1.00	0	0.00		4.00	2.00	1	1.00	0.00	0.00	2.00	1	2.00	1.00	0.00	0.00	2.00	1	0.00			74715	3162	57.87	57.87	70.95	70.95	55.83	55.83	52.88	52.88	75.00	75.00
Canada	CAN	Ontario	CAN_ON	STATE_TOTAL	20201031	2.00	0	2.00	1	1.00	1	4.00	0	1.00	1	1.00	0	0.00		4.00	2.00	1	1.00	0.00	0.00	2.00	1	2.00	1.00	0.00	0.00	2.00	1	0.00			75730	3171	57.87	57.87	70.95	70.95	55.83	55.83	52.88	52.88	75.00	75.00
Canada	CAN	Ontario	CAN_ON	STATE_TOTAL	20201101	2.00	0	2.00	1	1.00	1	4.00	0	1.00	1	1.00	0	0.00		4.00	2.00	1	1.00	0.00	0.00	2.00	1	2.00	1.00	0.00	0.00	2.00	1	0.00			76707	3180	57.87	57.87	70.95	70.95	55.83	55.83	52.88	52.88	75.00	75.00
Canada	CAN	Ontario	CAN_ON	STATE_TOTAL	20201102	2.00	0	2.00	1	1.00	1	4.00	0	1.00	1	1.00	0	0.00		4.00	2.00	1	1.00	0.00	0.00	2.00	1	2.00	1.00	0.00	0.00	2.00	1	0.00			77655	3187	57.87	57.87	70.95	70.95	55.83	55.83	52.88	52.88	75.00	75.00
Canada	CAN	Ontario	CAN_ON	STATE_TOTAL	20201103	2.00	0	2.00	1	1.00	1	4.00	0	1.00	1	1.00	0	0.00		4.00	2.00	1	1.00	0.00	0.00	2.00	1	2.00	1.00	0.00	0.00	2.00	1	0.00			78705	3201	57.87	57.87	70.95	70.95	55.83	55.83	52.88	52.88	75.00	75.00
Canada	CAN	Ontario	CAN_ON	STATE_TOTAL	20201104	2.00	0	2.00	1	1.00	1	4.00	0	1.00	1	1.00	0	0.00		4.00	2.00	1	1.00	0.00	0.00	2.00	1	2.00	2.00	0.00	0.00	2.00	1	0.00			79692	3217	57.87	57.87	70.95	70.95	59.17	59.17	56.73	56.73	75.00	75.00
Canada	CAN	Ontario	CAN_ON	STATE_TOTAL	20201105	2.00	0	2.00	1	1.00	1	4.00	0	1.00	1	1.00	0	0.00		4.00	2.00	1	1.00	0.00	0.00	2.00	1	2.00	2.00	0.00	0.00	2.00	1	0.00			80690	3230	57.87	57.87	70.95	70.95	59.17	59.17	56.73	56.73	75.00	75.00
Canada	CAN	Ontario	CAN_ON	STATE_TOTAL	20201106	2.00	0	2.00	1	1.00	1	4.00	0	1.00	1	1.00	0	0.00		4.00	2.00	1	1.00	0.00	0.00	2.00	1	2.00	2.00	0.00	0.00	2.00	1	0.00			81693	3244	57.87	57.87	70.95	70.95	59.17	59.17	56.73	56.73	75.00	75.00
Canada	CAN	Ontario	CAN_ON	STATE_TOTAL	20201107	2.00	0	2.00	1	1.00	1	4.00	0	1.00	1	1.00	0	0.00		4.00	2.00	1	1.00	0.00	0.00	2.00	1	2.00	2.00	0.00	0.00	2.00	1	0.00			82825	3255	57.87	57.87	70.95	70.95	59.17	59.17	56.73	56.73	75.00	75.00
Canada	CAN	Ontario	CAN_ON	STATE_TOTAL	20201108	2.00	0	2.00	1	1.00	1	4.00	0	1.00	1	1.00	0	0.00		4.00	2.00	1	1.00	0.00	0.00	2.00	1	2.00	2.00	0.00	0.00	2.00	1	0.00			84153	3268	57.87	57.87	70.95	70.95	59.17	59.17	56.73	56.73	75.00	75.00
Canada	CAN	Ontario	CAN_ON	STATE_TOTAL	20201109	2.00	0	2.00	1	1.00	1	4.00	0	1.00	1	1.00	0	0.00		4.00	2.00	1	1.00	0.00	0.00	2.00	1	2.00	2.00	0.00	0.00	2.00	1	0.00			85395	3280	57.87	57.87	70.95	70.95	59.17	59.17	56.73	56.73	75.00	75.00
Canada	CAN	Ontario	CAN_ON	STATE_TOTAL	20201110	2.00	0	2.00	1	1.00	1	4.00	0	1.00	1	1.00	0	0.00		4.00	2.00	1	1.00	0.00	0.00	2.00	1	2.00	2.00	0.00	0.00	2.00	1	0.00			86783	3295	57.87	57.87	70.95	70.95	59.17	59.17	56.73	56.73	75.00	75.00
Canada	CAN	Ontario	CAN_ON	STATE_TOTAL	20201111	2.00	0	2.00	1	1.00	1	4.00	0	1.00	1	1.00	0	0.00		4.00	2.00	1	1.00	0.00	0.00	2.00	1	2.00	2.00	0.00	0.00	2.00	1	0.00			88209	3310	57.87	57.87	70.95	70.95	59.17	59.17	56.73	56.73	75.00	75.00
Canada	CAN	Ontario	CAN_ON	STATE_TOTAL	20201112	2.00	0	2.00	1	1.00	1	4.00	0	1.00	1	1.00	0	0.00		4.00	2.00	1	1.00	0.00	0.00	2.00	1	2.00	2.00	0.00	0.00	2.00	1	0.00			89784	3328	57.87	57.87	70.95	70.95	59.17	59.17	56.73	56.73	75.00	75.00
Canada	CAN	Ontario	CAN_ON	STATE_TOTAL	20201113	2.00	0	2.00	1	1.00	1	4.00	0	1.00	1	1.00	0	0.00		4.00	2.00	1	1.00	0.00	0.00	2.00	1	2.00	2.00	0.00	0.00	2.00	1	0.00			91180	3347	57.87	57.87	70.95	70.95	59.17	59.17	56.73	56.73	75.00	75.00
Canada	CAN	Ontario	CAN_ON	STATE_TOTAL	20201114	2.00	0	2.00	1	1.00	1	4.00	0	1.00	1	1.00	0	0.00		4.00	2.00	1	1.00	0.00	0.00	2.00	1	2.00	2.00	0.00	0.00	2.00	1	0.00			92761	3367	57.87	57.87	70.95	70.95	59.17	59.17	56.73	56.73	75.00	75.00
Canada	CAN	Ontario	CAN_ON	STATE_TOTAL	20201115	2.00	0	2.00	1	1.00	1	4.00	0	1.00	1	1.00	0	0.00		4.00	2.00	1	1.00	0.00	0.00	2.00	1	2.00	2.00	0.00	0.00	2.00	1	0.00			94009	3401	57.87	57.87	70.95	70.95	59.17	59.17	56.73	56.73	75.00	75.00
Canada	CAN	Ontario	CAN_ON	STATE_TOTAL	20201116	2.00	0	2.00	1	1.00	1	4.00	0	1.00	1	1.00	0	0.00		4.00	2.00	1	1.00	0.00	0.00	2.00	1	2.00	2.00	0.00	0.00	2.00	1	0.00			95496	3411	57.87	57.87	70.95	70.95	59.17	59.17	56.73	56.73	75.00	75.00
Canada	CAN	Ontario	CAN_ON	STATE_TOTAL	20201117	2.00	0	2.00	1	1.00	1	4.00	0	1.00	1	1.00	0	0.00		4.00	2.00	1	1.00	0.00	0.00	2.00	1	2.00	2.00	0.00	0.00	2.00	1	0.00			96745	3423	57.87	57.87	70.95	70.95	59.17	59.17	56.73	56.73	75.00	75.00
Canada	CAN	Ontario	CAN_ON	STATE_TOTAL	20201118	2.00	0	2.00	1	1.00	1	4.00	0	1.00	1	1.00	0	0.00		4.00	2.00	1	1.00	0.00	0.00	2.00	1	2.00	2.00	0.00	0.00	2.00	1	0.00			98162	3455	57.87	57.87	70.95	70.95	59.17	59.17	56.73	56.73	75.00	75.00
Canada	CAN	Ontario	CAN_ON	STATE_TOTAL	20201119	2.00	0	2.00	1	1.00	1	4.00	0	1.00	1	1.00	0	0.00		4.00	2.00	1	1.00	0.00	0.00	2.00	1	2.00	1.00	0.00	0.00	2.00	1	0.00			99372	3483	57.87	57.87	70.95	70.95	55.83	55.83	52.88	52.88	75.00	75.00
Canada	CAN	Ontario	CAN_ON	STATE_TOTAL	20201120	2.00	0	2.00	1	1.00	1	4.00	0	1.00	1	1.00	0	0.00		4.00	2.00	1	1.00	0.00	0.00	2.00	1	2.00	1.00	0.00	0.00	2.00	1	0.00			100790	3491	57.87	57.87	70.95	70.95	55.83	55.83	52.88	52.88	75.00	75.00
Canada	CAN	Ontario	CAN_ON	STATE_TOTAL	20201121	2.00	0	2.00	1	1.00	1	4.00	0	1.00	1	1.00	0	0.00		4.00	2.00	1	1.00	0.00	0.00	2.00	1	2.00	1.00	0.00	0.00	2.00	1	0.00			102378	3512	57.87	57.87	70.95	70.95	55.83	55.83	52.88	52.88	75.00	75.00
Canada	CAN	Ontario	CAN_ON	STATE_TOTAL	20201122	2.00	0	2.00	1	1.00	1	4.00	0	1.00	1	1.00	0	0.00		4.00	2.00	1	1.00	0.00	0.00	2.00	1	2.00	1.00	0.00	0.00	2.00	1	0.00			103912	3526	57.87	57.87	70.95	70.95	55.83	55.83	52.88	52.88	75.00	75.00
Canada	CAN	Ontario	CAN_ON	STATE_TOTAL	20201123	2.00	0	3.00	0	2.00	0	4.00	0	1.00	1	1.00	0	0.00		4.00	2.00	1	1.00	0.00	0.00	2.00	1	2.00	1.00	0.00	0.00	2.00	1	0.00			105501	3545	62.50	62.50	70.95	70.95	58.61	58.61	56.09	56.09	75.00	75.00
Canada	CAN	Ontario	CAN_ON	STATE_TOTAL	20201124	2.00	0	3.00	0	2.00	0	4.00	0	1.00	1	1.00	0	0.00		4.00	2.00	1	1.00	0.00	0.00	2.00	1	2.00	1.00	0.00	0.00	2.00	1	0.00			106510	3559	62.50	62.50	70.95	70.95	58.61	58.61	56.09	56.09	75.00	75.00
Canada	CAN	Ontario	CAN_ON	STATE_TOTAL	20201125	2.00	0	3.00	0	2.00	0	4.00	0	1.00	1	1.00	0	0.00		4.00	2.00	1	1.00	0.00	0.00	2.00	1	2.00	1.00	0.00	0.00	2.00	1	0.00			107883	3594	62.50	62.50	70.95	70.95	58.61	58.61	56.09	56.09	75.00	75.00
Canada	CAN	Ontario	CAN_ON	STATE_TOTAL	20201126	2.00	0	3.00	0	2.00	0	4.00	0	1.00	1	1.00	0	0.00		4.00	2.00	1	1.00	0.00	0.00	2.00	1	2.00	1.00	0.00	0.00	2.00	1	0.00			109361	3615	62.50	62.50	70.95	70.95	58.61	58.61	56.09	56.09	75.00	75.00
Canada	CAN	Ontario	CAN_ON	STATE_TOTAL	20201127	2.00	0	3.00	0	2.00	0	4.00	0	1.00	1	1.00	0	0.00		4.00	2.00	1	1.00	0.00	0.00	2.00	1	2.00	1.00	0.00	0.00	2.00	1	0.00			111216	3635	62.50	62.50	70.95	70.95	58.61	58.61	56.09	56.09	75.00	75.00
Canada	CAN	Ontario	CAN_ON	STATE_TOTAL	20201128	2.00	0	3.00	0	2.00	0	4.00	0	1.00	1	1.00	0	0.00		4.00	2.00	1	1.00	0.00	0.00	2.00	1	2.00	1.00	0.00	0.00	2.00	1	0.00			113038	3664	62.50	62.50	70.95	70.95	58.61	58.61	56.09	56.09	75.00	75.00
Canada	CAN	Ontario	CAN_ON	STATE_TOTAL	20201129	2.00	0	3.00	0	2.00	0	4.00	0	1.00	1	1.00	0	0.00		4.00	2.00	1	1.00	0.00	0.00	2.00	1	2.00	1.00	0.00	0.00	2.00	1	0.00			114746	3688	62.50	62.50	70.95	70.95	58.61	58.61	56.09	56.09	75.00	75.00
Canada	CAN	Ontario	CAN_ON	STATE_TOTAL	20201130	2.00	0	3.00	0	2.00	0	4.00	0	1.00	1	1.00	0	0.00		4.00	2.00	1	1.00	0.00	0.00	2.00	1	2.00	1.00	0.00	0.00	2.00	1	0.00			116492	3696	62.50	62.50	70.95	70.95	58.61	58.61	56.09	56.09	75.00	75.00
Canada	CAN	Ontario	CAN_ON	STATE_TOTAL	20201201	2.00	0	3.00	0	2.00	0	4.00	0	1.00	1	1.00	0	0.00		4.00	2.00	1	1.00	0.00	0.00	2.00	1	2.00	1.00	0.00	0.00	2.00	1	0.00			118199	3703	62.50	62.50	70.95	70.95	58.61	58.61	56.09	56.09	75.00	75.00
Canada	CAN	Ontario	CAN_ON	STATE_TOTAL	20201202	2.00	0	3.00	0	2.00	0	4.00	0	1.00	1	1.00	0	0.00		4.00	1.00	1	1.00	0.00	0.00	2.00	1	2.00	1.00	0.00	0.00	2.00	1	0.00			119922	3738	62.50	62.50	70.95	70.95	55.28	55.28	56.09	56.09	50.00	50.00
Canada	CAN	Ontario	CAN_ON	STATE_TOTAL	20201203	2.00	0	3.00	0	2.00	0	4.00	0	1.00	1	1.00	0	0.00		4.00	1.00	1	1.00	0.00	0.00	2.00	1	2.00	1.00	0.00	0.00	2.00	1	0.00			121746	3752	62.50	62.50	70.95	70.95	55.28	55.28	56.09	56.09	50.00	50.00
Canada	CAN	Ontario	CAN_ON	STATE_TOTAL	20201204	2.00	0	3.00	0	2.00	0	4.00	0	1.00	1	1.00	0	0.00		4.00	1.00	1	1.00	0.00	0.00	2.00	1	2.00	1.00	0.00	0.00	2.00	1	0.00			123526	3777	62.50	62.50	70.95	70.95	55.28	55.28	56.09	56.09	50.00	50.00
Canada	CAN	Ontario	CAN_ON	STATE_TOTAL	20201205	2.00	0	3.00	0	2.00	0	4.00	0	1.00	1	1.00	0	0.00		4.00	1.00	1	1.00	0.00	0.00	2.00	1	2.00	1.00	0.00	0.00	2.00	1	0.00			125385	3797	62.50	62.50	70.95	70.95	55.28	55.28	56.09	56.09	50.00	50.00
Canada	CAN	Ontario	CAN_ON	STATE_TOTAL	20201206	2.00	0	3.00	0	2.00	0	4.00	0	1.00	1	1.00	0	0.00		4.00	1.00	1	1.00	0.00	0.00	2.00	1	2.00	1.00	0.00	0.00	2.00	1	0.00			127309	3812	62.50	62.50	70.95	70.95	55.28	55.28	56.09	56.09	50.00	50.00
Canada	CAN	Ontario	CAN_ON	STATE_TOTAL	20201207	2.00	0	3.00	0	2.00	0	4.00	0	1.00	1	1.00	0	0.00		4.00	1.00	1	1.00	0.00	0.00	2.00	1	2.00	1.00	0.00	0.00	2.00	1	0.00			129234	3838	62.50	62.50	70.95	70.95	55.28	55.28	56.09	56.09	50.00	50.00
Canada	CAN	Ontario	CAN_ON	STATE_TOTAL	20201208	2.00	0	3.00	0	2.00	0	4.00	0	1.00	1	1.00	0	0.00		4.00	1.00	1	1.00	0.00	0.00	2.00	1	2.00	1.00	0.00	0.00	2.00	1	0.00			130910	3848	62.50	62.50	70.95	70.95	55.28	55.28	56.09	56.09	50.00	50.00
Canada	CAN	Ontario	CAN_ON	STATE_TOTAL	20201209	2.00	0	3.00	0	2.00	0	4.00	0	1.00	1	1.00	0	0.00		4.00	1.00	1	1.00	0.00	0.00	2.00	1	2.00	1.00	0.00	0.00	2.00	1	0.00			132800	3876	62.50	62.50	70.95	70.95	55.28	55.28	56.09	56.09	50.00	50.00
Canada	CAN	Ontario	CAN_ON	STATE_TOTAL	20201210	2.00	0	3.00	0	2.00	0	4.00	0	1.00	1	1.00	0	0.00		4.00	1.00	1	1.00	0.00	0.00	2.00	1	2.00	1.00	0.00	0.00	2.00	1	0.00			134783	3911	62.50	62.50	70.95	70.95	55.28	55.28	56.09	56.09	50.00	50.00
Canada	CAN	Ontario	CAN_ON	STATE_TOTAL	20201211	2.00	0	3.00	0	2.00	0	4.00	0	1.00	1	1.00	0	0.00		4.00	1.00	1	1.00	0.00	0.00	2.00	1	2.00	1.00	0.00	0.00	2.00	1	0.00			136631	3956	62.50	62.50	70.95	70.95	55.28	55.28	56.09	56.09	50.00	50.00
Canada	CAN	Ontario	CAN_ON	STATE_TOTAL	20201212	2.00	0	3.00	0	2.00	0	4.00	0	1.00	1	1.00	0	0.00		4.00	1.00	1	1.00	0.00	0.00	2.00	1	2.00	1.00	0.00	0.00	2.00	1	0.00			138504	3973	62.50	62.50	70.95	70.95	55.28	55.28	56.09	56.09	50.00	50.00
Canada	CAN	Ontario	CAN_ON	STATE_TOTAL	20201213	2.00	0	3.00	0	2.00	0	4.00	0	1.00	1	1.00	0	0.00		4.00	1.00	1	1.00	0.00	0.00	2.00	1	2.00	1.00	0.00	0.00	2.00	1	0.00			140181	3989	62.50	62.50	70.95	70.95	55.28	55.28	56.09	56.09	50.00	50.00
Canada	CAN	Ontario	CAN_ON	STATE_TOTAL	20201214	2.00	0	3.00	0	2.00	0	4.00	0	1.00	1	1.00	0	0.00		4.00	1.00	1	1.00	0.00	0.00	2.00	1	2.00	1.00	0.00	0.00	2.00	1	2.00	1		142121	4012	62.50	62.50	70.95	70.95	57.94	57.94	59.17	59.17	50.00	50.00
Canada	CAN	Ontario	CAN_ON	STATE_TOTAL	20201215	2.00	0	3.00	0	2.00	0	4.00	0	1.00	1	1.00	0	0.00		4.00	1.00	1	1.00	94238976.00	0.00	2.00	1	2.00	1.00	0.00	0.00	2.00	1	2.00	1		144396	4038	62.50	62.50	70.95	70.95	57.94	57.94	59.17	59.17	50.00	50.00
Canada	CAN	Ontario	CAN_ON	STATE_TOTAL	20201216	2.00	0	3.00	0	2.00	0	4.00	0	1.00	1	1.00	0	0.00		4.00	1.00	1	1.00	544819012.00	0.00	2.00	1	2.00	1.00	0.00	0.00	2.00	1	2.00	1		146535	4081	62.50	62.50	70.95	70.95	57.94	57.94	59.17	59.17	50.00	50.00
Canada	CAN	Ontario	CAN_ON	STATE_TOTAL	20201217	2.00	0	3.00	0	2.00	0	4.00	0	1.00	1	1.00	0	0.00		4.00	1.00	1	1.00	0.00	0.00	2.00	1	2.00	1.00	0.00	0.00	2.00	1	2.00	1		148967	4104	62.50	62.50	70.95	70.95	57.94	57.94	59.17	59.17	50.00	50.00
Canada	CAN	Ontario	CAN_ON	STATE_TOTAL	20201218	2.00	0	3.00	0	2.00	0	4.00	0	1.00	1	1.00	0	0.00		4.00	1.00	1	1.00	0.00	0.00	2.00	1	2.00	1.00	0.00	0.00	2.00	1	2.00	1		151257	4144	62.50	62.50	70.95	70.95	57.94	57.94	59.17	59.17	50.00	50.00
Canada	CAN	Ontario	CAN_ON	STATE_TOTAL	20201219	3.00	1	3.00	0	2.00	0	4.00	0	1.00	1	1.00	0	0.00		4.00	1.00	1	1.00	0.00	0.00	2.00	1	2.00	1.00	0.00	0.00	2.00	1	2.00	1		153614	4171	68.06	68.06	78.10	78.10	61.28	61.28	63.01	63.01	50.00	50.00
Canada	CAN	Ontario	CAN_ON	STATE_TOTAL	20201220	3.00	1	3.00	0	2.00	0	4.00	0	1.00	1	1.00	0	0.00		4.00	1.00	1	1.00	0.00	0.00	2.00	1	2.00	1.00	0.00	0.00	2.00	1	2.00	1		155930	4196	68.06	68.06	78.10	78.10	61.28	61.28	63.01	63.01	50.00	50.00
Canada	CAN	Ontario	CAN_ON	STATE_TOTAL	20201221	3.00	1	3.00	0	2.00	0	4.00	0	1.00	1	1.00	0	0.00		4.00	1.00	1	1.00	0.00	0.00	2.00	1	2.00	1.00	42341681.00	0.00	2.00	1	2.00	1		158053	4213	68.06	68.06	78.10	78.10	61.28	61.28	63.01	63.01	50.00	50.00
Canada	CAN	Ontario	CAN_ON	STATE_TOTAL	20201222	3.00	1	3.00	0	2.00	0	4.00	0	1.00	1	1.00	0	0.00		4.00	1.00	1	1.00	0.00	0.00	2.00	1	2.00	1.00	0.00	0.00	2.00	1	2.00	1		160255	4234	68.06	68.06	78.10	78.10	61.28	61.28	63.01	63.01	50.00	50.00
Canada	CAN	Ontario	CAN_ON	STATE_TOTAL	20201223	3.00	1	3.00	0	2.00	0	4.00	0	1.00	1	1.00	0	0.00		4.00	1.00	1	1.00	0.00	0.00	2.00	1	2.00	1.00	0.00	0.00	2.00	1	2.00	1		162663	4275	68.06	68.06	78.10	78.10	61.28	61.28	63.01	63.01	50.00	50.00
Canada	CAN	Ontario	CAN_ON	STATE_TOTAL	20201224	3.00	1	3.00	0	2.00	0	4.00	0	1.00	1	1.00	0	0.00		4.00	1.00	1	1.00	0.00	0.00	2.00	1	2.00	1.00	0.00	0.00	2.00	1	2.00	1		165110	4324	68.06	68.06	78.10	78.10	61.28	61.28	63.01	63.01	50.00	50.00
Canada	CAN	Ontario	CAN_ON	STATE_TOTAL	20201225	3.00	1	3.00	0	2.00	0	4.00	0	1.00	1	1.00	0	0.00		4.00	1.00	1	1.00	0.00	0.00	2.00	1	2.00	1.00	0.00	0.00	2.00	1	2.00	1		167269	4324	68.06	68.06	78.10	78.10	61.28	61.28	63.01	63.01	50.00	50.00
Canada	CAN	Ontario	CAN_ON	STATE_TOTAL	20201226	3.00	1	3.00	1	2.00	1	4.00	1	1.00	1	2.00	1	1.00	1	4.00	1.00	1	1.00	0.00	0.00	2.00	1	2.00	1.00	0.00	0.00	2.00	1	2.00	1		169411	4405	85.19	85.19	91.67	91.67	71.56	71.56	74.87	74.87	50.00	50.00
Canada	CAN	Ontario	CAN_ON	STATE_TOTAL	20201227	3.00	1	3.00	1	2.00	1	4.00	1	1.00	1	2.00	1	1.00	1	4.00	1.00	1	1.00	0.00	0.00	2.00	1	2.00	1.00	0.00	0.00	2.00	1	2.00	1		171416	4423	85.19	85.19	91.67	91.67	71.56	71.56	74.87	74.87	50.00	50.00
Canada	CAN	Ontario	CAN_ON	STATE_TOTAL	20201228	3.00	1	3.00	1	2.00	1	4.00	1	1.00	1	2.00	1	1.00	1	4.00	1.00	1	1.00	0.00	0.00	2.00	1	2.00	1.00	0.00	0.00	2.00	1	2.00	1		173355	4460	85.19	85.19	91.67	91.67	71.56	71.56	74.87	74.87	50.00	50.00
Canada	CAN	Ontario	CAN_ON	STATE_TOTAL	20201229	3.00	1	3.00	1	2.00	1	4.00	1	1.00	1	2.00	1	1.00	1	4.00	1.00	1	1.00	0.00	0.00	2.00	1	2.00	1.00	0.00	0.00	2.00	1	2.00	1		175908	4501	85.19	85.19	91.67	91.67	71.56	71.56	74.87	74.87	50.00	50.00
Canada	CAN	Ontario	CAN_ON	STATE_TOTAL	20201230	3.00	1	3.00	1	2.00	1	4.00	1	1.00	1	2.00	1	1.00	1	4.00	1.00	1	1.00	0.00	0.00	2.00	1	2.00	1.00	0.00	0.00	2.00	1	2.00	1		178831	4520	85.19	85.19	91.67	91.67	71.56	71.56	74.87	74.87	50.00	50.00
Canada	CAN	Ontario	CAN_ON	STATE_TOTAL	20201231	3.00	1	3.00	1	2.00	1	4.00	1	1.00	1	2.00	1	1.00	1	4.00	1.00	1	1.00	0.00	0.00	2.00	1	2.00	1.00	0.00	0.00	2.00	1	2.00	1		182159	4576	85.19	85.19	91.67	91.67	71.56	71.56	74.87	74.87	50.00	50.00
Canada	CAN	Ontario	CAN_ON	STATE_TOTAL	20210101	3.00	1	3.00	1	2.00	1	4.00	1	1.00	1	2.00	1	1.00	1	4.00	1.00	1	1.00	0.00	0.00	2.00	1	2.00	1.00	0.00	0.00	2.00	1	2.00	1		184635	4627	85.19	85.19	91.67	91.67	71.56	71.56	74.87	74.87	50.00	50.00
Canada	CAN	Ontario	CAN_ON	STATE_TOTAL	20210102	3.00	1	3.00	1	2.00	1	4.00	1	1.00	1	2.00	1	1.00	1	4.00	1.00	1	1.00	0.00	0.00	2.00	1	2.00	1.00	0.00	0.00	2.00	1	2.00	1		187998	4671	85.19	85.19	91.67	91.67	71.56	71.56	74.87	74.87	50.00	50.00
Canada	CAN	Ontario	CAN_ON	STATE_TOTAL	20210103	3.00	1	3.00	1	2.00	1	4.00	1	1.00	1	2.00	1	1.00	1	4.00	1.00	1	1.00	0.00	0.00	2.00	1	2.00	1.00	0.00	0.00	2.00	1	2.00	1		190962	4696	85.19	85.19	91.67	91.67	71.56	71.56	74.87	74.87	50.00	50.00
Canada	CAN	Ontario	CAN_ON	STATE_TOTAL	20210104	3.00	1	3.00	1	2.00	1	4.00	1	1.00	1	2.00	1	1.00	1	4.00	1.00	1	1.00	0.00	0.00	2.00	1	2.00	1.00	0.00	0.00	2.00	1	2.00	1		194232	4725	85.19	85.19	91.67	91.67	71.56	71.56	74.87	74.87	50.00	50.00
Canada	CAN	Ontario	CAN_ON	STATE_TOTAL	20210105	3.00	1	3.00	1	2.00	1	4.00	1	1.00	1	2.00	1	1.00	1	4.00	1.00	1	1.00	0.00	0.00	2.00	1	2.00	1.00	0.00	0.00	2.00	1	2.00	1		197585	4776	85.19	85.19	91.67	91.67	71.56	71.56	74.87	74.87	50.00	50.00
Canada	CAN	Ontario	CAN_ON	STATE_TOTAL	20210106	3.00	1	3.00	1	2.00	1	4.00	1	1.00	1	2.00	1	1.00	1	4.00	1.00	1	1.00	0.00	0.00	2.00	1	2.00	1.00	0.00	0.00	2.00	1	2.00	1		201076	4813	85.19	85.19	91.67	91.67	71.56	71.56	74.87	74.87	50.00	50.00
Canada	CAN	Ontario	CAN_ON	STATE_TOTAL	20210107	3.00	1	3.00	1	2.00	1	4.00	1	1.00	1	2.00	1	1.00	1	4.00	1.00	1	1.00	0.00	0.00	2.00	1	2.00	1.00	0.00	0.00	2.00	1	2.00	1		204595	4902	85.19	85.19	91.67	91.67	71.56	71.56	74.87	74.87	50.00	50.00
Canada	CAN	Ontario	CAN_ON	STATE_TOTAL	20210108	3.00	1	3.00	1	2.00	1	4.00	1	1.00	1	2.00	1	1.00	1	4.00	1.00	1	1.00	0.00	0.00	2.00	1	2.00	1.00	0.00	0.00	2.00	1	2.00	1		208394	4928	85.19	85.19	91.67	91.67	71.56	71.56	74.87	74.87	50.00	50.00
Canada	CAN	Ontario	CAN_ON	STATE_TOTAL	20210109	3.00	1	3.00	1	2.00	1	4.00	1	1.00	1	2.00	1	1.00	1	4.00	1.00	1	1.00	0.00	0.00	2.00	1	2.00	1.00	0.00	0.00	2.00	1	2.00	1		211837	4968	85.19	85.19	91.67	91.67	71.56	71.56	74.87	74.87	50.00	50.00
Canada	CAN	Ontario	CAN_ON	STATE_TOTAL	20210110	3.00	1	3.00	1	2.00	1	4.00	1	1.00	1	2.00	1	1.00	1	4.00	1.00	1	1.00	0.00	0.00	2.00	1	2.00	1.00	0.00	0.00	2.00	1	2.00	1		215782	5029	85.19	85.19	91.67	91.67	71.56	71.56	74.87	74.87	50.00	50.00
Canada	CAN	Ontario	CAN_ON	STATE_TOTAL	20210111																																219120	5058
Canada	CAN	Ontario	CAN_ON	STATE_TOTAL	20210112																																222023	5099
Canada	CAN	Ontario	CAN_ON	STATE_TOTAL	20210113																																224984	5173
Canada	CAN	Ontario	CAN_ON	STATE_TOTAL	20210114																																228310	5235
Canada	CAN	Ontario	CAN_ON	STATE_TOTAL	20210115																																231308	5289
Canada	CAN	Ontario	CAN_ON	STATE_TOTAL	20210116																																234364	5340
Canada	CAN	Ontario	CAN_ON	STATE_TOTAL	20210117																																237786	5409
Canada	CAN	Ontario	CAN_ON	STATE_TOTAL	20210118																																240364	5433
Canada	CAN	Ontario	CAN_ON	STATE_TOTAL	20210119																																242277	5479
Canada	CAN	Ontario	CAN_ON	STATE_TOTAL	20210120																																244932	5568
Canada	CAN	Ontario	CAN_ON	STATE_TOTAL	20210121																																247564	5614
Canada	CAN	Ontario	CAN_ON	STATE_TOTAL	20210122																																250226	5701
Canada	CAN	Ontario	CAN_ON	STATE_TOTAL	20210123																																252585	5753
Canada	CAN	Ontario	CAN_ON	STATE_TOTAL	20210124																																255002	5803
Canada	CAN	Ontario	CAN_ON	STATE_TOTAL	20210125																																256960	5846
Canada	CAN	Ontario	CAN_ON	STATE_TOTAL	20210126																																258700	5909
Canada	CAN	Ontario	CAN_ON	STATE_TOTAL	20210127																																260370	5958
Canada	CAN	Ontario	CAN_ON	STATE_TOTAL	20210128																																262463	6014
Canada	CAN	Ontario	CAN_ON	STATE_TOTAL	20210129																																264300	6072
Canada	CAN	Ontario	CAN_ON	STATE_TOTAL	20210130																																266363	6145
Canada	CAN	Ontario	CAN_ON	STATE_TOTAL	20210131																																268211	6188
Canada	CAN	Ontario	CAN_ON	STATE_TOTAL	20210201
Canada	CAN	Prince Edward Island	CAN_PE	STATE_TOTAL	20200101	0.00		0.00		1.00	1	0.00		0.00		0.00		0.00		0.00	0.00		0.00	0.00	0.00	0.00		0.00	0.00	0.00	0.00	0.00		0.00					5.56	5.56	9.52	9.52	3.33	3.33	3.85	3.85	0.00	0.00
Canada	CAN	Prince Edward Island	CAN_PE	STATE_TOTAL	20200102	0.00		0.00		1.00	1	0.00		0.00		0.00		0.00		0.00	0.00		0.00	0.00	0.00	0.00		0.00	0.00	0.00	0.00	0.00		0.00					5.56	5.56	9.52	9.52	3.33	3.33	3.85	3.85	0.00	0.00
Canada	CAN	Prince Edward Island	CAN_PE	STATE_TOTAL	20200103	0.00		0.00		1.00	1	0.00		0.00		0.00		0.00		0.00	0.00		0.00	0.00	0.00	0.00		0.00	0.00	0.00	0.00	0.00		0.00					5.56	5.56	9.52	9.52	3.33	3.33	3.85	3.85	0.00	0.00
Canada	CAN	Prince Edward Island	CAN_PE	STATE_TOTAL	20200104	0.00		0.00		1.00	1	0.00		0.00		0.00		0.00		0.00	0.00		0.00	0.00	0.00	0.00		0.00	0.00	0.00	0.00	0.00		0.00					5.56	5.56	9.52	9.52	3.33	3.33	3.85	3.85	0.00	0.00
Canada	CAN	Prince Edward Island	CAN_PE	STATE_TOTAL	20200105	0.00		0.00		1.00	1	0.00		0.00		0.00		0.00		0.00	0.00		0.00	0.00	0.00	0.00		0.00	0.00	0.00	0.00	0.00		0.00					5.56	5.56	9.52	9.52	3.33	3.33	3.85	3.85	0.00	0.00
Canada	CAN	Prince Edward Island	CAN_PE	STATE_TOTAL	20200106	0.00		0.00		1.00	1	0.00		0.00		0.00		0.00		0.00	0.00		0.00	0.00	0.00	0.00		0.00	0.00	0.00	0.00	0.00		0.00					5.56	5.56	9.52	9.52	3.33	3.33	3.85	3.85	0.00	0.00
Canada	CAN	Prince Edward Island	CAN_PE	STATE_TOTAL	20200107	0.00		0.00		1.00	1	0.00		0.00		0.00		0.00		0.00	0.00		0.00	0.00	0.00	0.00		0.00	0.00	0.00	0.00	0.00		0.00					5.56	5.56	9.52	9.52	3.33	3.33	3.85	3.85	0.00	0.00
Canada	CAN	Prince Edward Island	CAN_PE	STATE_TOTAL	20200108	0.00		0.00		1.00	1	0.00		0.00		0.00		0.00		0.00	0.00		0.00	0.00	0.00	0.00		0.00	0.00	0.00	0.00	0.00		0.00					5.56	5.56	9.52	9.52	3.33	3.33	3.85	3.85	0.00	0.00
Canada	CAN	Prince Edward Island	CAN_PE	STATE_TOTAL	20200109	0.00		0.00		1.00	1	0.00		0.00		0.00		0.00		0.00	0.00		0.00	0.00	0.00	0.00		0.00	0.00	0.00	0.00	0.00		0.00					5.56	5.56	9.52	9.52	3.33	3.33	3.85	3.85	0.00	0.00
Canada	CAN	Prince Edward Island	CAN_PE	STATE_TOTAL	20200110	0.00		0.00		1.00	1	0.00		0.00		0.00		0.00		0.00	0.00		0.00	0.00	0.00	0.00		0.00	0.00	0.00	0.00	0.00		0.00					5.56	5.56	9.52	9.52	3.33	3.33	3.85	3.85	0.00	0.00
Canada	CAN	Prince Edward Island	CAN_PE	STATE_TOTAL	20200111	0.00		0.00		1.00	1	0.00		0.00		0.00		0.00		0.00	0.00		0.00	0.00	0.00	0.00		0.00	0.00	0.00	0.00	0.00		0.00					5.56	5.56	9.52	9.52	3.33	3.33	3.85	3.85	0.00	0.00
Canada	CAN	Prince Edward Island	CAN_PE	STATE_TOTAL	20200112	0.00		0.00		1.00	1	0.00		0.00		0.00		0.00		0.00	0.00		0.00	0.00	0.00	0.00		0.00	0.00	0.00	0.00	0.00		0.00					5.56	5.56	9.52	9.52	3.33	3.33	3.85	3.85	0.00	0.00
Canada	CAN	Prince Edward Island	CAN_PE	STATE_TOTAL	20200113	0.00		0.00		1.00	1	0.00		0.00		0.00		0.00		0.00	0.00		0.00	0.00	0.00	0.00		0.00	0.00	0.00	0.00	0.00		0.00					5.56	5.56	9.52	9.52	3.33	3.33	3.85	3.85	0.00	0.00
Canada	CAN	Prince Edward Island	CAN_PE	STATE_TOTAL	20200114	0.00		0.00		1.00	1	0.00		0.00		0.00		0.00		0.00	0.00		0.00	0.00	0.00	0.00		0.00	0.00	0.00	0.00	0.00		0.00					5.56	5.56	9.52	9.52	3.33	3.33	3.85	3.85	0.00	0.00
Canada	CAN	Prince Edward Island	CAN_PE	STATE_TOTAL	20200115	0.00		0.00		1.00	1	0.00		0.00		0.00		0.00		0.00	0.00		0.00	0.00	0.00	0.00		0.00	0.00	0.00	0.00	0.00		0.00					5.56	5.56	9.52	9.52	3.33	3.33	3.85	3.85	0.00	0.00
Canada	CAN	Prince Edward Island	CAN_PE	STATE_TOTAL	20200116	0.00		0.00		1.00	1	0.00		0.00		0.00		0.00		0.00	0.00		0.00	0.00	0.00	0.00		0.00	0.00	0.00	0.00	0.00		0.00					5.56	5.56	9.52	9.52	3.33	3.33	3.85	3.85	0.00	0.00
Canada	CAN	Prince Edward Island	CAN_PE	STATE_TOTAL	20200117	0.00		0.00		1.00	1	0.00		0.00		0.00		0.00		0.00	0.00		0.00	0.00	0.00	0.00		0.00	0.00	0.00	0.00	0.00		0.00					5.56	5.56	9.52	9.52	3.33	3.33	3.85	3.85	0.00	0.00
Canada	CAN	Prince Edward Island	CAN_PE	STATE_TOTAL	20200118	0.00		0.00		1.00	1	0.00		0.00		0.00		0.00		0.00	0.00		0.00	0.00	0.00	0.00		0.00	0.00	0.00	0.00	0.00		0.00					5.56	5.56	9.52	9.52	3.33	3.33	3.85	3.85	0.00	0.00
Canada	CAN	Prince Edward Island	CAN_PE	STATE_TOTAL	20200119	0.00		0.00		1.00	1	0.00		0.00		0.00		0.00		0.00	0.00		0.00	0.00	0.00	0.00		0.00	0.00	0.00	0.00	0.00		0.00					5.56	5.56	9.52	9.52	3.33	3.33	3.85	3.85	0.00	0.00
Canada	CAN	Prince Edward Island	CAN_PE	STATE_TOTAL	20200120	0.00		0.00		1.00	1	0.00		0.00		0.00		0.00		0.00	0.00		0.00	0.00	0.00	1.00	1	0.00	0.00	0.00	0.00	0.00		0.00					11.11	11.11	19.05	19.05	6.67	6.67	7.69	7.69	0.00	0.00
Canada	CAN	Prince Edward Island	CAN_PE	STATE_TOTAL	20200121	0.00		0.00		1.00	1	0.00		0.00		0.00		0.00		0.00	0.00		0.00	0.00	0.00	1.00	1	0.00	0.00	0.00	0.00	0.00		0.00					11.11	11.11	19.05	19.05	6.67	6.67	7.69	7.69	0.00	0.00
Canada	CAN	Prince Edward Island	CAN_PE	STATE_TOTAL	20200122	0.00		0.00		1.00	1	0.00		0.00		0.00		0.00		0.00	0.00		0.00	0.00	0.00	1.00	1	0.00	0.00	0.00	0.00	0.00		0.00					11.11	11.11	19.05	19.05	6.67	6.67	7.69	7.69	0.00	0.00
Canada	CAN	Prince Edward Island	CAN_PE	STATE_TOTAL	20200123	0.00		0.00		1.00	1	0.00		0.00		0.00		0.00		0.00	0.00		0.00	0.00	0.00	1.00	1	0.00	0.00	0.00	0.00	0.00		0.00					11.11	11.11	19.05	19.05	6.67	6.67	7.69	7.69	0.00	0.00
Canada	CAN	Prince Edward Island	CAN_PE	STATE_TOTAL	20200124	0.00		0.00		1.00	1	0.00		0.00		0.00		0.00		0.00	0.00		0.00	0.00	0.00	1.00	1	0.00	0.00	0.00	0.00	0.00		0.00					11.11	11.11	19.05	19.05	6.67	6.67	7.69	7.69	0.00	0.00
Canada	CAN	Prince Edward Island	CAN_PE	STATE_TOTAL	20200125	0.00		0.00		1.00	1	0.00		0.00		0.00		0.00		0.00	0.00		0.00	0.00	0.00	1.00	1	0.00	0.00	0.00	0.00	0.00		0.00					11.11	11.11	19.05	19.05	6.67	6.67	7.69	7.69	0.00	0.00
Canada	CAN	Prince Edward Island	CAN_PE	STATE_TOTAL	20200126	0.00		0.00		1.00	1	0.00		0.00		0.00		0.00		0.00	0.00		0.00	0.00	0.00	1.00	1	0.00	0.00	0.00	0.00	0.00		0.00					11.11	11.11	19.05	19.05	6.67	6.67	7.69	7.69	0.00	0.00
Canada	CAN	Prince Edward Island	CAN_PE	STATE_TOTAL	20200127	0.00		0.00		1.00	1	0.00		0.00		0.00		0.00		0.00	0.00		0.00	0.00	0.00	1.00	1	0.00	0.00	0.00	0.00	0.00		0.00					11.11	11.11	19.05	19.05	6.67	6.67	7.69	7.69	0.00	0.00
Canada	CAN	Prince Edward Island	CAN_PE	STATE_TOTAL	20200128	0.00		0.00		1.00	1	0.00		0.00		0.00		0.00		0.00	0.00		0.00	0.00	0.00	1.00	1	0.00	0.00	0.00	0.00	0.00		0.00					11.11	11.11	19.05	19.05	6.67	6.67	7.69	7.69	0.00	0.00
Canada	CAN	Prince Edward Island	CAN_PE	STATE_TOTAL	20200129	0.00		0.00		1.00	1	0.00		0.00		0.00		0.00		0.00	0.00		0.00	0.00	0.00	1.00	1	0.00	0.00	0.00	0.00	0.00		0.00					11.11	11.11	19.05	19.05	6.67	6.67	7.69	7.69	0.00	0.00
Canada	CAN	Prince Edward Island	CAN_PE	STATE_TOTAL	20200130	0.00		0.00		1.00	1	0.00		0.00		0.00		0.00		0.00	0.00		0.00	0.00	0.00	1.00	1	0.00	0.00	0.00	0.00	0.00		0.00					11.11	11.11	19.05	19.05	6.67	6.67	7.69	7.69	0.00	0.00
Canada	CAN	Prince Edward Island	CAN_PE	STATE_TOTAL	20200131	0.00		0.00		1.00	1	0.00		0.00		0.00		0.00		0.00	0.00		0.00	0.00	0.00	1.00	1	0.00	0.00	0.00	0.00	0.00		0.00					11.11	11.11	19.05	19.05	6.67	6.67	7.69	7.69	0.00	0.00
Canada	CAN	Prince Edward Island	CAN_PE	STATE_TOTAL	20200201	0.00		0.00		1.00	1	0.00		0.00		0.00		0.00		0.00	0.00		0.00	0.00	0.00	1.00	1	0.00	0.00	0.00	0.00	0.00		0.00					11.11	11.11	19.05	19.05	6.67	6.67	7.69	7.69	0.00	0.00
Canada	CAN	Prince Edward Island	CAN_PE	STATE_TOTAL	20200202	0.00		0.00		1.00	1	0.00		0.00		0.00		0.00		0.00	0.00		0.00	0.00	0.00	1.00	1	0.00	0.00	0.00	0.00	0.00		0.00					11.11	11.11	19.05	19.05	6.67	6.67	7.69	7.69	0.00	0.00
Canada	CAN	Prince Edward Island	CAN_PE	STATE_TOTAL	20200203	0.00		0.00		1.00	1	0.00		0.00		0.00		0.00		0.00	0.00		0.00	0.00	0.00	1.00	1	0.00	0.00	0.00	0.00	0.00		0.00					11.11	11.11	19.05	19.05	6.67	6.67	7.69	7.69	0.00	0.00
Canada	CAN	Prince Edward Island	CAN_PE	STATE_TOTAL	20200204	0.00		0.00		1.00	1	0.00		0.00		0.00		0.00		0.00	0.00		0.00	0.00	0.00	1.00	1	0.00	0.00	0.00	0.00	0.00		0.00					11.11	11.11	19.05	19.05	6.67	6.67	7.69	7.69	0.00	0.00
Canada	CAN	Prince Edward Island	CAN_PE	STATE_TOTAL	20200205	0.00		0.00		1.00	1	0.00		0.00		0.00		0.00		0.00	0.00		0.00	0.00	0.00	1.00	1	0.00	0.00	0.00	0.00	0.00		0.00					11.11	11.11	19.05	19.05	6.67	6.67	7.69	7.69	0.00	0.00
Canada	CAN	Prince Edward Island	CAN_PE	STATE_TOTAL	20200206	0.00		0.00		1.00	1	0.00		0.00		0.00		0.00		0.00	0.00		0.00	0.00	0.00	1.00	1	0.00	0.00	0.00	0.00	0.00		0.00					11.11	11.11	19.05	19.05	6.67	6.67	7.69	7.69	0.00	0.00
Canada	CAN	Prince Edward Island	CAN_PE	STATE_TOTAL	20200207	0.00		0.00		1.00	1	0.00		0.00		0.00		0.00		0.00	0.00		0.00	0.00	0.00	1.00	1	0.00	0.00	0.00	0.00	0.00		0.00					11.11	11.11	19.05	19.05	6.67	6.67	7.69	7.69	0.00	0.00
Canada	CAN	Prince Edward Island	CAN_PE	STATE_TOTAL	20200208	0.00		0.00		1.00	1	0.00		0.00		0.00		0.00		0.00	0.00		0.00	0.00	0.00	1.00	1	0.00	0.00	0.00	0.00	0.00		0.00					11.11	11.11	19.05	19.05	6.67	6.67	7.69	7.69	0.00	0.00
Canada	CAN	Prince Edward Island	CAN_PE	STATE_TOTAL	20200209	0.00		0.00		1.00	1	0.00		0.00		0.00		0.00		0.00	0.00		0.00	0.00	0.00	1.00	1	0.00	0.00	0.00	0.00	0.00		0.00					11.11	11.11	19.05	19.05	6.67	6.67	7.69	7.69	0.00	0.00
Canada	CAN	Prince Edward Island	CAN_PE	STATE_TOTAL	20200210	0.00		0.00		1.00	1	0.00		0.00		0.00		0.00		0.00	0.00		0.00	0.00	0.00	1.00	1	0.00	0.00	0.00	0.00	0.00		0.00					11.11	11.11	19.05	19.05	6.67	6.67	7.69	7.69	0.00	0.00
Canada	CAN	Prince Edward Island	CAN_PE	STATE_TOTAL	20200211	0.00		0.00		1.00	1	0.00		0.00		0.00		0.00		0.00	0.00		0.00	0.00	0.00	1.00	1	0.00	0.00	0.00	0.00	0.00		0.00					11.11	11.11	19.05	19.05	6.67	6.67	7.69	7.69	0.00	0.00
Canada	CAN	Prince Edward Island	CAN_PE	STATE_TOTAL	20200212	0.00		0.00		1.00	1	0.00		0.00		0.00		0.00		0.00	0.00		0.00	0.00	0.00	1.00	1	0.00	0.00	0.00	0.00	0.00		0.00					11.11	11.11	19.05	19.05	6.67	6.67	7.69	7.69	0.00	0.00
Canada	CAN	Prince Edward Island	CAN_PE	STATE_TOTAL	20200213	0.00		0.00		1.00	1	0.00		0.00		0.00		0.00		0.00	0.00		0.00	0.00	0.00	1.00	1	0.00	0.00	0.00	0.00	0.00		0.00					11.11	11.11	19.05	19.05	6.67	6.67	7.69	7.69	0.00	0.00
Canada	CAN	Prince Edward Island	CAN_PE	STATE_TOTAL	20200214	0.00		0.00		1.00	1	0.00		0.00		0.00		0.00		0.00	0.00		0.00	0.00	0.00	1.00	1	0.00	0.00	0.00	0.00	0.00		0.00					11.11	11.11	19.05	19.05	6.67	6.67	7.69	7.69	0.00	0.00
Canada	CAN	Prince Edward Island	CAN_PE	STATE_TOTAL	20200215	0.00		0.00		1.00	1	0.00		0.00		0.00		0.00		0.00	0.00		0.00	0.00	0.00	1.00	1	0.00	0.00	0.00	0.00	0.00		0.00					11.11	11.11	19.05	19.05	6.67	6.67	7.69	7.69	0.00	0.00
Canada	CAN	Prince Edward Island	CAN_PE	STATE_TOTAL	20200216	0.00		0.00		1.00	1	0.00		0.00		0.00		0.00		0.00	0.00		0.00	0.00	0.00	1.00	1	0.00	0.00	0.00	0.00	0.00		0.00					11.11	11.11	19.05	19.05	6.67	6.67	7.69	7.69	0.00	0.00
Canada	CAN	Prince Edward Island	CAN_PE	STATE_TOTAL	20200217	0.00		0.00		1.00	1	0.00		0.00		0.00		0.00		0.00	0.00		0.00	0.00	0.00	1.00	1	0.00	0.00	0.00	0.00	0.00		0.00					11.11	11.11	19.05	19.05	6.67	6.67	7.69	7.69	0.00	0.00
Canada	CAN	Prince Edward Island	CAN_PE	STATE_TOTAL	20200218	0.00		0.00		1.00	1	0.00		0.00		0.00		0.00		0.00	0.00		0.00	0.00	0.00	1.00	1	0.00	0.00	0.00	0.00	0.00		0.00					11.11	11.11	19.05	19.05	6.67	6.67	7.69	7.69	0.00	0.00
Canada	CAN	Prince Edward Island	CAN_PE	STATE_TOTAL	20200219	0.00		0.00		1.00	1	0.00		0.00		0.00		0.00		0.00	0.00		0.00	0.00	0.00	1.00	1	0.00	0.00	0.00	0.00	0.00		0.00					11.11	11.11	19.05	19.05	6.67	6.67	7.69	7.69	0.00	0.00
Canada	CAN	Prince Edward Island	CAN_PE	STATE_TOTAL	20200220	0.00		0.00		1.00	1	0.00		0.00		0.00		0.00		0.00	0.00		0.00	0.00	0.00	1.00	1	0.00	0.00	0.00	0.00	0.00		0.00					11.11	11.11	19.05	19.05	6.67	6.67	7.69	7.69	0.00	0.00
Canada	CAN	Prince Edward Island	CAN_PE	STATE_TOTAL	20200221	0.00		0.00		1.00	1	0.00		0.00		0.00		0.00		0.00	0.00		0.00	0.00	0.00	1.00	1	0.00	0.00	0.00	0.00	0.00		0.00					11.11	11.11	19.05	19.05	6.67	6.67	7.69	7.69	0.00	0.00
Canada	CAN	Prince Edward Island	CAN_PE	STATE_TOTAL	20200222	0.00		0.00		1.00	1	0.00		0.00		0.00		0.00		0.00	0.00		0.00	0.00	0.00	1.00	1	0.00	0.00	0.00	0.00	0.00		0.00					11.11	11.11	19.05	19.05	6.67	6.67	7.69	7.69	0.00	0.00
Canada	CAN	Prince Edward Island	CAN_PE	STATE_TOTAL	20200223	0.00		0.00		1.00	1	0.00		0.00		0.00		0.00		0.00	0.00		0.00	0.00	0.00	1.00	1	0.00	0.00	0.00	0.00	0.00		0.00					11.11	11.11	19.05	19.05	6.67	6.67	7.69	7.69	0.00	0.00
Canada	CAN	Prince Edward Island	CAN_PE	STATE_TOTAL	20200224	0.00		0.00		1.00	1	0.00		0.00		0.00		0.00		0.00	0.00		0.00	0.00	0.00	1.00	1	0.00	0.00	0.00	0.00	0.00		0.00					11.11	11.11	19.05	19.05	6.67	6.67	7.69	7.69	0.00	0.00
Canada	CAN	Prince Edward Island	CAN_PE	STATE_TOTAL	20200225	0.00		0.00		1.00	1	0.00		0.00		0.00		0.00		0.00	0.00		0.00	0.00	0.00	1.00	1	0.00	0.00	0.00	0.00	0.00		0.00					11.11	11.11	19.05	19.05	6.67	6.67	7.69	7.69	0.00	0.00
Canada	CAN	Prince Edward Island	CAN_PE	STATE_TOTAL	20200226	0.00		0.00		1.00	1	0.00		0.00		0.00		0.00		0.00	0.00		0.00	0.00	0.00	1.00	1	0.00	0.00	0.00	0.00	0.00		0.00					11.11	11.11	19.05	19.05	6.67	6.67	7.69	7.69	0.00	0.00
Canada	CAN	Prince Edward Island	CAN_PE	STATE_TOTAL	20200227	0.00		0.00		1.00	1	0.00		0.00		0.00		0.00		0.00	0.00		0.00	0.00	0.00	1.00	1	0.00	0.00	0.00	0.00	0.00		0.00					11.11	11.11	19.05	19.05	6.67	6.67	7.69	7.69	0.00	0.00
Canada	CAN	Prince Edward Island	CAN_PE	STATE_TOTAL	20200228	0.00		0.00		1.00	1	0.00		0.00		0.00		0.00		2.00	0.00		0.00	0.00	0.00	1.00	1	0.00	0.00	0.00	0.00	0.00		0.00					16.67	16.67	26.19	26.19	10.00	10.00	11.54	11.54	0.00	0.00
Canada	CAN	Prince Edward Island	CAN_PE	STATE_TOTAL	20200229	0.00		0.00		1.00	1	0.00		0.00		0.00		0.00		2.00	0.00		0.00	0.00	0.00	1.00	1	0.00	0.00	0.00	0.00	0.00		0.00					16.67	16.67	26.19	26.19	10.00	10.00	11.54	11.54	0.00	0.00
Canada	CAN	Prince Edward Island	CAN_PE	STATE_TOTAL	20200301	0.00		0.00		1.00	1	0.00		0.00		0.00		0.00		2.00	0.00		0.00	0.00	0.00	1.00	1	0.00	0.00	0.00	0.00	0.00		0.00					16.67	16.67	26.19	26.19	10.00	10.00	11.54	11.54	0.00	0.00
Canada	CAN	Prince Edward Island	CAN_PE	STATE_TOTAL	20200302	0.00		0.00		1.00	1	0.00		0.00		0.00		0.00		2.00	0.00		0.00	0.00	0.00	1.00	1	0.00	0.00	0.00	0.00	0.00		0.00					16.67	16.67	26.19	26.19	10.00	10.00	11.54	11.54	0.00	0.00
Canada	CAN	Prince Edward Island	CAN_PE	STATE_TOTAL	20200303	0.00		0.00		1.00	1	0.00		0.00		0.00		0.00		2.00	0.00		0.00	0.00	0.00	1.00	1	0.00	0.00	0.00	0.00	0.00		0.00					16.67	16.67	26.19	26.19	10.00	10.00	11.54	11.54	0.00	0.00
Canada	CAN	Prince Edward Island	CAN_PE	STATE_TOTAL	20200304	0.00		0.00		1.00	1	0.00		0.00		0.00		0.00		2.00	0.00		0.00	0.00	0.00	1.00	1	0.00	0.00	0.00	0.00	0.00		0.00					16.67	16.67	26.19	26.19	10.00	10.00	11.54	11.54	0.00	0.00
Canada	CAN	Prince Edward Island	CAN_PE	STATE_TOTAL	20200305	0.00		0.00		1.00	1	0.00		0.00		0.00		0.00		2.00	0.00		0.00	0.00	0.00	1.00	1	0.00	0.00	0.00	0.00	0.00		0.00					16.67	16.67	26.19	26.19	10.00	10.00	11.54	11.54	0.00	0.00
Canada	CAN	Prince Edward Island	CAN_PE	STATE_TOTAL	20200306	0.00		0.00		1.00	1	0.00		0.00		0.00		0.00		2.00	0.00		0.00	0.00	0.00	1.00	1	0.00	0.00	0.00	0.00	0.00		0.00					16.67	16.67	26.19	26.19	10.00	10.00	11.54	11.54	0.00	0.00
Canada	CAN	Prince Edward Island	CAN_PE	STATE_TOTAL	20200307	0.00		0.00		1.00	1	0.00		0.00		0.00		0.00		2.00	0.00		0.00	0.00	0.00	1.00	1	0.00	0.00	0.00	0.00	0.00		0.00					16.67	16.67	26.19	26.19	10.00	10.00	11.54	11.54	0.00	0.00
Canada	CAN	Prince Edward Island	CAN_PE	STATE_TOTAL	20200308	0.00		0.00		1.00	1	0.00		0.00		0.00		0.00		2.00	0.00		0.00	0.00	0.00	1.00	1	0.00	0.00	0.00	0.00	0.00		0.00					16.67	16.67	26.19	26.19	10.00	10.00	11.54	11.54	0.00	0.00
Canada	CAN	Prince Edward Island	CAN_PE	STATE_TOTAL	20200309	0.00		0.00		1.00	1	0.00		0.00		0.00		0.00		2.00	0.00		0.00	0.00	0.00	1.00	1	0.00	0.00	0.00	0.00	0.00		0.00					16.67	16.67	26.19	26.19	10.00	10.00	11.54	11.54	0.00	0.00
Canada	CAN	Prince Edward Island	CAN_PE	STATE_TOTAL	20200310	0.00		0.00		1.00	1	0.00		0.00		0.00		0.00		2.00	0.00		0.00	0.00	0.00	1.00	1	0.00	0.00	0.00	0.00	0.00		0.00					16.67	16.67	26.19	26.19	10.00	10.00	11.54	11.54	0.00	0.00
Canada	CAN	Prince Edward Island	CAN_PE	STATE_TOTAL	20200311	0.00		0.00		1.00	1	0.00		0.00		0.00		0.00		2.00	0.00		0.00	0.00	0.00	2.00	1	0.00	0.00	0.00	0.00	0.00		0.00			0	0	22.22	22.22	30.95	30.95	13.33	13.33	15.38	15.38	0.00	0.00
Canada	CAN	Prince Edward Island	CAN_PE	STATE_TOTAL	20200312	0.00		0.00		1.00	1	0.00		0.00		0.00		0.00		2.00	0.00		0.00	0.00	0.00	2.00	1	0.00	0.00	0.00	0.00	0.00		0.00			0	0	22.22	22.22	30.95	30.95	13.33	13.33	15.38	15.38	0.00	0.00
Canada	CAN	Prince Edward Island	CAN_PE	STATE_TOTAL	20200313	0.00		0.00		1.00	1	0.00		0.00		0.00		0.00		2.00	0.00		0.00	0.00	0.00	2.00	1	0.00	0.00	0.00	0.00	0.00		0.00			0	0	22.22	22.22	30.95	30.95	13.33	13.33	15.38	15.38	0.00	0.00
Canada	CAN	Prince Edward Island	CAN_PE	STATE_TOTAL	20200314	0.00		0.00		1.00	1	0.00		0.00		0.00		0.00		2.00	0.00		0.00	0.00	0.00	2.00	1	1.00	0.00	0.00	0.00	0.00		0.00			0	0	22.22	22.22	30.95	30.95	15.56	15.56	17.95	17.95	0.00	0.00
Canada	CAN	Prince Edward Island	CAN_PE	STATE_TOTAL	20200315	0.00		0.00		1.00	1	0.00		0.00		0.00		0.00		2.00	2.00	1	0.00	0.00	0.00	2.00	1	1.00	2.00	0.00	0.00	0.00		0.00			1	0	22.22	22.22	30.95	30.95	28.89	28.89	25.64	25.64	50.00	50.00
Canada	CAN	Prince Edward Island	CAN_PE	STATE_TOTAL	20200316	2.00	1	2.00	1	2.00	1	4.00	1	0.00		0.00		0.00		4.00	2.00	1	0.00	17900000.00	0.00	2.00	1	1.00	2.00	0.00	0.00	0.00		0.00			1	0	59.26	59.26	64.29	64.29	51.11	51.11	51.28	51.28	50.00	50.00
Canada	CAN	Prince Edward Island	CAN_PE	STATE_TOTAL	20200317	3.00	1	2.00	1	2.00	1	4.00	1	0.00		1.00	1	0.00		4.00	2.00	1		0.00	0.00	2.00	1	1.00	2.00	0.00	0.00	0.00		0.00			1	0	66.67	66.67	75.00	75.00	55.56	55.56	56.41	56.41
Canada	CAN	Prince Edward Island	CAN_PE	STATE_TOTAL	20200318	3.00	1	3.00	1	2.00	1	4.00	1	0.00		1.00	1	0.00		4.00	2.00	1	1.00	0.00	0.00	2.00	1	1.00	2.00	0.00	0.00	0.00		0.00			1	0	70.37	70.37	78.57	78.57	61.11	61.11	58.97	58.97	75.00	75.00
Canada	CAN	Prince Edward Island	CAN_PE	STATE_TOTAL	20200319	3.00	1	3.00	1	2.00	1	4.00	1	0.00		1.00	1	0.00		4.00	2.00	1	1.00	0.00	0.00	2.00	1	1.00	2.00	0.00	0.00	0.00		0.00			2	0	70.37	70.37	78.57	78.57	61.11	61.11	58.97	58.97	75.00	75.00
Canada	CAN	Prince Edward Island	CAN_PE	STATE_TOTAL	20200320	3.00	1	3.00	1	2.00	1	4.00	1	0.00		1.00	1	0.00		4.00	2.00	1	2.00	1392000.00	0.00	2.00	1	1.00	2.00	0.00	0.00	0.00		0.00			2	0	70.37	70.37	78.57	78.57	64.44	64.44	58.97	58.97	100.00	100.00
Canada	CAN	Prince Edward Island	CAN_PE	STATE_TOTAL	20200321	3.00	1	3.00	1	2.00	1	4.00	1	0.00		1.00	1	2.00	1	4.00	2.00	1	2.00	0.00	0.00	2.00	1	1.00	2.00	0.00	0.00	0.00		0.00			2	0	81.48	81.48	85.71	85.71	71.11	71.11	66.67	66.67	100.00	100.00
Canada	CAN	Prince Edward Island	CAN_PE	STATE_TOTAL	20200322	3.00	1	3.00	1	2.00	1	4.00	1	0.00		1.00	1	2.00	1	4.00	2.00	1	2.00	0.00	0.00	2.00	1	1.00	2.00	0.00	0.00	0.00		0.00			3	0	81.48	81.48	85.71	85.71	71.11	71.11	66.67	66.67	100.00	100.00
Canada	CAN	Prince Edward Island	CAN_PE	STATE_TOTAL	20200323	3.00	1	3.00	1	2.00	1	4.00	1	0.00		1.00	1	2.00	1	4.00	2.00	1	2.00	0.00	0.00	2.00	1	1.00	2.00	0.00	0.00	0.00		0.00			3	0	81.48	81.48	85.71	85.71	71.11	71.11	66.67	66.67	100.00	100.00
Canada	CAN	Prince Edward Island	CAN_PE	STATE_TOTAL	20200324	3.00	1	3.00	1	2.00	1	4.00	1	0.00		1.00	1	2.00	1	4.00	2.00	1	2.00	0.00	0.00	2.00	1	1.00	2.00	0.00	0.00	0.00		0.00			3	0	81.48	81.48	85.71	85.71	71.11	71.11	66.67	66.67	100.00	100.00
Canada	CAN	Prince Edward Island	CAN_PE	STATE_TOTAL	20200325	3.00	1	3.00	1	2.00	1	4.00	1	0.00		1.00	1	2.00	1	4.00	2.00	1	2.00	0.00	0.00	2.00	1	1.00	2.00	0.00	0.00	0.00		0.00			5	0	81.48	81.48	85.71	85.71	71.11	71.11	66.67	66.67	100.00	100.00
Canada	CAN	Prince Edward Island	CAN_PE	STATE_TOTAL	20200326	3.00	1	3.00	1	2.00	1	4.00	1	0.00		1.00	1	2.00	1	4.00	2.00	1	2.00	0.00	0.00	2.00	1	1.00	2.00	0.00	0.00	0.00		0.00			9	0	81.48	81.48	85.71	85.71	71.11	71.11	66.67	66.67	100.00	100.00
Canada	CAN	Prince Edward Island	CAN_PE	STATE_TOTAL	20200327	3.00	1	3.00	1	2.00	1	4.00	1	0.00		1.00	1	2.00	1	4.00	2.00	1	2.00	0.00	0.00	2.00	1	1.00	2.00	0.00	0.00	0.00		0.00			11	0	81.48	81.48	85.71	85.71	71.11	71.11	66.67	66.67	100.00	100.00
Canada	CAN	Prince Edward Island	CAN_PE	STATE_TOTAL	20200328	3.00	1	3.00	1	2.00	1	4.00	1	0.00		1.00	1	2.00	1	4.00	2.00	1	2.00	0.00	0.00	2.00	1	1.00	2.00	0.00	0.00	0.00		0.00			11	0	81.48	81.48	85.71	85.71	71.11	71.11	66.67	66.67	100.00	100.00
Canada	CAN	Prince Edward Island	CAN_PE	STATE_TOTAL	20200329	3.00	1	3.00	1	2.00	1	4.00	1	0.00		1.00	1	2.00	1	4.00	2.00	1	2.00	0.00	0.00	2.00	1	1.00	2.00	0.00	0.00	0.00		0.00			11	0	81.48	81.48	85.71	85.71	71.11	71.11	66.67	66.67	100.00	100.00
Canada	CAN	Prince Edward Island	CAN_PE	STATE_TOTAL	20200330	3.00	1	3.00	1	2.00	1	4.00	1	0.00		1.00	1	2.00	1	4.00	2.00	1	2.00	0.00	0.00	2.00	1	1.00	2.00	0.00	0.00	0.00		0.00			18	0	81.48	81.48	85.71	85.71	71.11	71.11	66.67	66.67	100.00	100.00
Canada	CAN	Prince Edward Island	CAN_PE	STATE_TOTAL	20200331	3.00	1	3.00	1	2.00	1	4.00	1	0.00		1.00	1	2.00	1	4.00	2.00	1	2.00	0.00	0.00	2.00	1	1.00	2.00	0.00	0.00	0.00		0.00			21	0	81.48	81.48	85.71	85.71	71.11	71.11	66.67	66.67	100.00	100.00
Canada	CAN	Prince Edward Island	CAN_PE	STATE_TOTAL	20200401	3.00	1	3.00	1	2.00	1	4.00	1	0.00		1.00	1	2.00	1	4.00	2.00	1	2.00	0.00	0.00	2.00	1	1.00	2.00	0.00	0.00			0.00			21	0	81.48	81.48	85.71	85.71	71.11	71.11	66.67	66.67	100.00	100.00
Canada	CAN	Prince Edward Island	CAN_PE	STATE_TOTAL	20200402	3.00	1	3.00	1	2.00	1	4.00	1	0.00		1.00	1	2.00	1	4.00	2.00	1	2.00	710000.00	0.00	2.00	1	1.00	2.00	0.00	0.00			0.00			22	0	81.48	81.48	85.71	85.71	71.11	71.11	66.67	66.67	100.00	100.00
Canada	CAN	Prince Edward Island	CAN_PE	STATE_TOTAL	20200403	3.00	1	3.00	1	2.00	1	4.00	1	0.00		1.00	1	2.00	1	4.00	2.00	1	2.00	10650000.00	0.00	2.00	1	1.00	2.00	0.00	0.00			0.00			22	0	81.48	81.48	85.71	85.71	71.11	71.11	66.67	66.67	100.00	100.00
Canada	CAN	Prince Edward Island	CAN_PE	STATE_TOTAL	20200404	3.00	1	3.00	1	2.00	1	4.00	1	0.00		1.00	1	2.00	1	4.00	2.00	1	2.00	0.00	0.00	2.00	1	1.00	2.00	0.00	0.00			0.00			22	0	81.48	81.48	85.71	85.71	71.11	71.11	66.67	66.67	100.00	100.00
Canada	CAN	Prince Edward Island	CAN_PE	STATE_TOTAL	20200405	3.00	1	3.00	1	2.00	1	4.00	1	0.00		1.00	1	2.00	1	4.00	2.00	1	2.00	0.00	0.00	2.00	1	1.00	2.00	0.00	0.00			0.00			22	0	81.48	81.48	85.71	85.71	71.11	71.11	66.67	66.67	100.00	100.00
Canada	CAN	Prince Edward Island	CAN_PE	STATE_TOTAL	20200406	3.00	1	3.00	1	2.00	1	4.00	1	0.00		1.00	1	2.00	1	4.00	2.00	1	2.00	0.00	0.00	2.00	1	1.00	2.00	0.00	0.00	0.00		0.00			22	0	81.48	81.48	85.71	85.71	71.11	71.11	66.67	66.67	100.00	100.00
Canada	CAN	Prince Edward Island	CAN_PE	STATE_TOTAL	20200407	3.00	1	3.00	1	2.00	1	4.00	1	0.00		1.00	1	2.00	1	4.00	2.00	1	2.00	0.00	0.00	2.00	1	1.00	2.00	0.00	0.00			0.00			22	0	81.48	81.48	85.71	85.71	71.11	71.11	66.67	66.67	100.00	100.00
Canada	CAN	Prince Edward Island	CAN_PE	STATE_TOTAL	20200408	3.00	1	3.00	1	2.00	1	4.00	1	0.00		1.00	1	2.00	1	4.00	2.00	1	2.00	0.00	0.00	2.00	1	1.00	2.00	0.00	0.00			0.00			24	0	81.48	81.48	85.71	85.71	71.11	71.11	66.67	66.67	100.00	100.00
Canada	CAN	Prince Edward Island	CAN_PE	STATE_TOTAL	20200409	3.00	1	3.00	1	2.00	1	4.00	1	0.00		1.00	1	2.00	1	4.00	2.00	1	2.00	536000.00	0.00	2.00	1	1.00	2.00	0.00	0.00			0.00			25	0	81.48	81.48	85.71	85.71	71.11	71.11	66.67	66.67	100.00	100.00
Canada	CAN	Prince Edward Island	CAN_PE	STATE_TOTAL	20200410	3.00	1	3.00	1	2.00	1	4.00	1	0.00		1.00	1	2.00	1	4.00	2.00	1	2.00	0.00	0.00	2.00	1	1.00	2.00	0.00	0.00			0.00			25	0	81.48	81.48	85.71	85.71	71.11	71.11	66.67	66.67	100.00	100.00
Canada	CAN	Prince Edward Island	CAN_PE	STATE_TOTAL	20200411	3.00	1	3.00	1	2.00	1	4.00	1	0.00		1.00	1	2.00	1	4.00	2.00	1	2.00	0.00	0.00	2.00	1	1.00	2.00	0.00	0.00			0.00			25	0	81.48	81.48	85.71	85.71	71.11	71.11	66.67	66.67	100.00	100.00
Canada	CAN	Prince Edward Island	CAN_PE	STATE_TOTAL	20200412	3.00	1	3.00	1	2.00	1	4.00	1	0.00		1.00	1	2.00	1	4.00	2.00	1	2.00	0.00	0.00	2.00	1	1.00	2.00	0.00	0.00			0.00			25	0	81.48	81.48	85.71	85.71	71.11	71.11	66.67	66.67	100.00	100.00
Canada	CAN	Prince Edward Island	CAN_PE	STATE_TOTAL	20200413	3.00	1	3.00	1	2.00	1	4.00	1	0.00		1.00	1	2.00	1	4.00	2.00	1	2.00	0.00	0.00	2.00	1	1.00	2.00	0.00	0.00			0.00			25	0	81.48	81.48	85.71	85.71	71.11	71.11	66.67	66.67	100.00	100.00
Canada	CAN	Prince Edward Island	CAN_PE	STATE_TOTAL	20200414	3.00	1	3.00	1	2.00	1	4.00	1	0.00		1.00	1	2.00	1	4.00	2.00	1	2.00	70000.00	0.00	2.00	1	1.00	2.00	0.00	0.00			0.00			25	0	81.48	81.48	85.71	85.71	71.11	71.11	66.67	66.67	100.00	100.00
Canada	CAN	Prince Edward Island	CAN_PE	STATE_TOTAL	20200415	3.00	1	3.00	1	2.00	1	4.00	1	0.00		1.00	1	2.00	1	4.00	2.00	1	2.00	0.00	0.00	2.00	1	1.00	2.00	0.00	0.00			0.00			26	0	81.48	81.48	85.71	85.71	71.11	71.11	66.67	66.67	100.00	100.00
Canada	CAN	Prince Edward Island	CAN_PE	STATE_TOTAL	20200416	3.00	1	3.00	1	2.00	1	4.00	1	0.00		1.00	1	2.00	1	4.00	2.00	1	2.00	46660000.00	0.00	2.00	1	1.00	2.00	0.00	0.00			0.00			26	0	81.48	81.48	85.71	85.71	71.11	71.11	66.67	66.67	100.00	100.00
Canada	CAN	Prince Edward Island	CAN_PE	STATE_TOTAL	20200417	3.00	1	3.00	1	2.00	1	4.00	1	0.00		1.00	1	2.00	1	4.00	2.00	1	2.00	0.00	0.00	2.00	1	1.00	2.00	0.00	0.00			0.00			26	0	81.48	81.48	85.71	85.71	71.11	71.11	66.67	66.67	100.00	100.00
Canada	CAN	Prince Edward Island	CAN_PE	STATE_TOTAL	20200418	3.00	1	3.00	1	2.00	1	4.00	1	0.00		1.00	1	2.00	1	4.00	2.00	1	2.00	0.00	0.00	2.00	1	1.00	2.00	0.00	0.00			0.00			26	0	81.48	81.48	85.71	85.71	71.11	71.11	66.67	66.67	100.00	100.00
Canada	CAN	Prince Edward Island	CAN_PE	STATE_TOTAL	20200419	3.00	1	3.00	1	2.00	1	4.00	1	0.00		1.00	1	2.00	1	4.00	2.00	1	2.00	0.00	0.00	2.00	1	1.00	2.00	0.00	0.00			0.00			26	0	81.48	81.48	85.71	85.71	71.11	71.11	66.67	66.67	100.00	100.00
Canada	CAN	Prince Edward Island	CAN_PE	STATE_TOTAL	20200420	3.00	1	3.00	1	2.00	1	4.00	1	0.00		1.00	1	2.00	1	4.00	2.00	1	2.00	0.00	0.00	2.00	1	1.00	2.00	0.00	0.00			0.00			26	0	81.48	81.48	85.71	85.71	71.11	71.11	66.67	66.67	100.00	100.00
Canada	CAN	Prince Edward Island	CAN_PE	STATE_TOTAL	20200421	3.00	1	3.00	1	2.00	1	4.00	1	0.00		1.00	1	2.00	1	4.00	2.00	1	2.00	0.00	0.00	2.00	1	1.00	2.00	0.00	0.00			0.00			26	0	81.48	81.48	85.71	85.71	71.11	71.11	66.67	66.67	100.00	100.00
Canada	CAN	Prince Edward Island	CAN_PE	STATE_TOTAL	20200422	3.00	1	3.00	1	2.00	1	4.00	1	0.00		1.00	1	2.00	1	4.00	2.00	1	2.00	0.00	0.00	2.00	1	1.00	2.00	0.00	0.00			0.00			26	0	81.48	81.48	85.71	85.71	71.11	71.11	66.67	66.67	100.00	100.00
Canada	CAN	Prince Edward Island	CAN_PE	STATE_TOTAL	20200423	3.00	1	3.00	1	2.00	1	4.00	1	0.00		1.00	1	2.00	1	4.00	2.00	1	2.00	9650000.00	0.00	2.00	1	1.00	2.00	0.00	0.00			0.00			26	0	81.48	81.48	85.71	85.71	71.11	71.11	66.67	66.67	100.00	100.00
Canada	CAN	Prince Edward Island	CAN_PE	STATE_TOTAL	20200424	3.00	1	3.00	1	2.00	1	4.00	1	0.00		1.00	1	2.00	1	4.00	2.00	1	2.00	0.00	0.00	2.00	1	1.00	2.00	0.00	0.00			0.00			26	0	81.48	81.48	85.71	85.71	71.11	71.11	66.67	66.67	100.00	100.00
Canada	CAN	Prince Edward Island	CAN_PE	STATE_TOTAL	20200425	3.00	1	3.00	1	2.00	1	4.00	1	0.00		1.00	1	2.00	1	4.00	2.00	1	2.00	0.00	0.00	2.00	1	1.00	2.00	0.00	0.00			0.00			26	0	81.48	81.48	85.71	85.71	71.11	71.11	66.67	66.67	100.00	100.00
Canada	CAN	Prince Edward Island	CAN_PE	STATE_TOTAL	20200426	3.00	1	3.00	1	2.00	1	4.00	1	0.00		1.00	1	2.00	1	4.00	2.00	1	2.00	0.00	0.00	2.00	1	1.00	2.00	0.00	0.00			0.00			26	0	81.48	81.48	85.71	85.71	71.11	71.11	66.67	66.67	100.00	100.00
Canada	CAN	Prince Edward Island	CAN_PE	STATE_TOTAL	20200427	3.00	1	3.00	1	2.00	1	4.00	1	0.00		1.00	1	2.00	1	4.00	2.00	1	2.00	0.00	0.00	2.00	1	1.00	2.00	0.00	0.00	2.00	1	0.00			26	0	81.48	81.48	85.71	85.71	74.44	74.44	70.51	70.51	100.00	100.00
Canada	CAN	Prince Edward Island	CAN_PE	STATE_TOTAL	20200428	3.00	1	3.00	1	2.00	1	4.00	1	0.00		1.00	1	2.00	1	4.00	2.00	1	2.00	0.00	0.00	2.00	1	1.00	2.00	0.00	0.00	2.00	1	0.00			27	0	81.48	81.48	85.71	85.71	74.44	74.44	70.51	70.51	100.00	100.00
Canada	CAN	Prince Edward Island	CAN_PE	STATE_TOTAL	20200429	3.00	1	3.00	1	2.00	1	4.00	1	0.00		1.00	1	2.00	1	4.00	2.00	1	2.00	0.00	0.00	2.00	1	1.00	2.00	0.00	0.00	2.00	1	0.00			27	0	81.48	81.48	85.71	85.71	74.44	74.44	70.51	70.51	100.00	100.00
Canada	CAN	Prince Edward Island	CAN_PE	STATE_TOTAL	20200430	3.00	1	3.00	1	2.00	1	4.00	1	0.00		1.00	1	2.00	1	4.00	2.00	1	2.00	0.00	0.00	2.00	1	1.00	2.00	0.00	0.00	2.00	1	0.00			27	0	81.48	81.48	85.71	85.71	74.44	74.44	70.51	70.51	100.00	100.00
Canada	CAN	Prince Edward Island	CAN_PE	STATE_TOTAL	20200501	3.00	1	2.00	1	2.00	1	4.00	1	0.00		1.00	1	2.00	1	4.00	2.00	1	2.00	0.00	0.00	2.00	1	1.00	2.00	0.00	0.00	2.00	1	0.00			27	0	77.78	77.78	82.14	82.14	72.22	72.22	67.95	67.95	100.00	100.00
Canada	CAN	Prince Edward Island	CAN_PE	STATE_TOTAL	20200502	3.00	1	2.00	1	2.00	1	4.00	1	0.00		1.00	1	2.00	1	4.00	2.00	1	2.00	0.00	0.00	2.00	1	1.00	2.00	0.00	0.00	2.00	1	0.00			27	0	77.78	77.78	82.14	82.14	72.22	72.22	67.95	67.95	100.00	100.00
Canada	CAN	Prince Edward Island	CAN_PE	STATE_TOTAL	20200503	3.00	1	2.00	1	2.00	1	4.00	1	0.00		1.00	1	2.00	1	4.00	2.00	1	2.00	0.00	0.00	2.00	1	1.00	2.00	0.00	0.00	2.00	1	0.00			27	0	77.78	77.78	82.14	82.14	72.22	72.22	67.95	67.95	100.00	100.00
Canada	CAN	Prince Edward Island	CAN_PE	STATE_TOTAL	20200504	3.00	1	2.00	1	2.00	1	4.00	1	0.00		1.00	1	2.00	1	4.00	2.00	1	2.00	0.00	0.00	2.00	1	1.00	2.00	0.00	0.00	2.00	1	0.00			27	0	77.78	77.78	82.14	82.14	72.22	72.22	67.95	67.95	100.00	100.00
Canada	CAN	Prince Edward Island	CAN_PE	STATE_TOTAL	20200505	3.00	1	2.00	1	2.00	1	4.00	1	0.00		1.00	1	2.00	1	4.00	2.00	1	2.00	0.00	0.00	2.00	1	1.00	2.00	0.00	0.00	2.00	1	0.00			27	0	77.78	77.78	82.14	82.14	72.22	72.22	67.95	67.95	100.00	100.00
Canada	CAN	Prince Edward Island	CAN_PE	STATE_TOTAL	20200506	3.00	1	2.00	1	2.00	1	4.00	1	0.00		1.00	1	2.00	1	4.00	2.00	1	2.00	0.00	0.00	2.00	1	1.00	2.00	0.00	0.00	2.00	1	0.00			27	0	77.78	77.78	82.14	82.14	72.22	72.22	67.95	67.95	100.00	100.00
Canada	CAN	Prince Edward Island	CAN_PE	STATE_TOTAL	20200507	3.00	1	2.00	1	2.00	1	4.00	1	0.00		1.00	1	2.00	1	4.00	2.00	1	2.00	11960000.00	0.00	2.00	1	1.00	2.00	0.00	0.00	2.00	1	0.00			27	0	77.78	77.78	82.14	82.14	72.22	72.22	67.95	67.95	100.00	100.00
Canada	CAN	Prince Edward Island	CAN_PE	STATE_TOTAL	20200508	3.00	1	2.00	1	2.00	1	4.00	1	0.00		1.00	1	2.00	1	4.00	2.00	1	2.00	0.00	0.00	2.00	1	1.00	2.00	0.00	0.00	2.00	1	0.00			27	0	77.78	77.78	82.14	82.14	72.22	72.22	67.95	67.95	100.00	100.00
Canada	CAN	Prince Edward Island	CAN_PE	STATE_TOTAL	20200509	3.00	1	2.00	1	2.00	1	4.00	1	0.00		1.00	1	2.00	1	4.00	2.00	1	2.00	0.00	0.00	2.00	1	1.00	2.00	0.00	0.00	2.00	1	0.00			27	0	77.78	77.78	82.14	82.14	72.22	72.22	67.95	67.95	100.00	100.00
Canada	CAN	Prince Edward Island	CAN_PE	STATE_TOTAL	20200510	3.00	1	2.00	1	2.00	1	4.00	1	0.00		1.00	1	2.00	1	4.00	2.00	1	2.00	0.00	0.00	2.00	1	1.00	2.00	0.00	0.00	2.00	1	0.00			27	0	77.78	77.78	82.14	82.14	72.22	72.22	67.95	67.95	100.00	100.00
Canada	CAN	Prince Edward Island	CAN_PE	STATE_TOTAL	20200511	3.00	1	2.00	1	2.00	1	4.00	1	0.00		1.00	1	2.00	1	4.00	2.00	1	2.00	0.00	0.00	2.00	1	1.00	2.00	0.00	0.00	2.00	1	0.00			27	0	77.78	77.78	82.14	82.14	72.22	72.22	67.95	67.95	100.00	100.00
Canada	CAN	Prince Edward Island	CAN_PE	STATE_TOTAL	20200512	3.00	1	2.00	1	2.00	1	4.00	1	0.00		1.00	1	2.00	1	4.00	2.00	1	2.00	0.00	0.00	2.00	1	1.00	2.00	0.00	0.00	2.00	1	0.00			27	0	77.78	77.78	82.14	82.14	72.22	72.22	67.95	67.95	100.00	100.00
Canada	CAN	Prince Edward Island	CAN_PE	STATE_TOTAL	20200513	3.00	1	2.00	1	2.00	1	4.00	1	0.00		1.00	1	2.00	1	4.00	2.00	1	2.00	0.00	0.00	2.00	1	1.00	2.00	0.00	0.00	2.00	1	0.00			27	0	77.78	77.78	82.14	82.14	72.22	72.22	67.95	67.95	100.00	100.00
Canada	CAN	Prince Edward Island	CAN_PE	STATE_TOTAL	20200514	3.00	1	2.00	1	2.00	1	4.00	1	0.00		1.00	1	2.00	1	4.00	2.00	1	2.00	0.00	0.00	2.00	1	1.00	2.00	0.00	0.00	2.00	1	0.00			27	0	77.78	77.78	82.14	82.14	72.22	72.22	67.95	67.95	100.00	100.00
Canada	CAN	Prince Edward Island	CAN_PE	STATE_TOTAL	20200515	3.00	1	2.00	1	2.00	1	4.00	1	0.00		1.00	1	2.00	1	4.00	2.00	1	2.00	0.00	0.00	2.00	1	1.00	2.00	0.00	0.00	2.00	1	0.00			27	0	77.78	77.78	82.14	82.14	72.22	72.22	67.95	67.95	100.00	100.00
Canada	CAN	Prince Edward Island	CAN_PE	STATE_TOTAL	20200516	3.00	1	2.00	1	2.00	1	4.00	1	0.00		1.00	1	2.00	1	4.00	2.00	1	2.00	0.00	0.00	2.00	1	1.00	2.00	0.00	0.00	2.00	1	0.00			27	0	77.78	77.78	82.14	82.14	72.22	72.22	67.95	67.95	100.00	100.00
Canada	CAN	Prince Edward Island	CAN_PE	STATE_TOTAL	20200517	3.00	1	2.00	1	2.00	1	4.00	1	0.00		1.00	1	2.00	1	4.00	2.00	1	2.00	0.00	0.00	2.00	1	1.00	2.00	0.00	0.00	2.00	1	0.00			27	0	77.78	77.78	82.14	82.14	72.22	72.22	67.95	67.95	100.00	100.00
Canada	CAN	Prince Edward Island	CAN_PE	STATE_TOTAL	20200518	3.00	1	2.00	1	2.00	1	4.00	1	0.00		1.00	1	2.00	1	4.00	2.00	1	2.00	0.00	0.00	2.00	1	1.00	2.00	0.00	0.00	2.00	1	0.00			27	0	77.78	77.78	82.14	82.14	72.22	72.22	67.95	67.95	100.00	100.00
Canada	CAN	Prince Edward Island	CAN_PE	STATE_TOTAL	20200519	3.00	1	2.00	1	2.00	1	4.00	1	0.00		1.00	1	2.00	1	4.00	2.00	1	2.00	0.00	0.00	2.00	1	1.00	2.00	0.00	0.00	2.00	1	0.00			27	0	77.78	77.78	82.14	82.14	72.22	72.22	67.95	67.95	100.00	100.00
Canada	CAN	Prince Edward Island	CAN_PE	STATE_TOTAL	20200520	3.00	1	2.00	1	2.00	1	4.00	1	0.00		1.00	1	2.00	1	4.00	2.00	1	2.00	0.00	0.00	2.00	1	1.00	2.00	0.00	0.00	2.00	1	0.00			27	0	77.78	77.78	82.14	82.14	72.22	72.22	67.95	67.95	100.00	100.00
Canada	CAN	Prince Edward Island	CAN_PE	STATE_TOTAL	20200521	3.00	1	2.00	1	2.00	1	4.00	1	0.00		1.00	1	2.00	1	4.00	2.00	1	2.00	0.00	0.00	2.00	1	1.00	2.00	0.00	0.00	2.00	1	0.00			27	0	77.78	77.78	82.14	82.14	72.22	72.22	67.95	67.95	100.00	100.00
Canada	CAN	Prince Edward Island	CAN_PE	STATE_TOTAL	20200522	3.00	1	2.00	1	2.00	1	4.00	1	0.00		1.00	1	2.00	1	4.00	2.00	1	2.00	0.00	0.00	2.00	1	1.00	2.00	0.00	0.00	2.00	1	0.00			27	0	77.78	77.78	82.14	82.14	72.22	72.22	67.95	67.95	100.00	100.00
Canada	CAN	Prince Edward Island	CAN_PE	STATE_TOTAL	20200523	3.00	1	2.00	1	2.00	1	4.00	1	0.00		1.00	1	2.00	1	4.00	2.00	1	2.00	0.00	0.00	2.00	1	1.00	2.00	0.00	0.00	2.00	1	0.00			27	0	77.78	77.78	82.14	82.14	72.22	72.22	67.95	67.95	100.00	100.00
Canada	CAN	Prince Edward Island	CAN_PE	STATE_TOTAL	20200524	3.00	1	2.00	1	2.00	1	4.00	1	0.00		1.00	1	2.00	1	4.00	2.00	1	2.00	0.00	0.00	2.00	1	1.00	2.00	0.00	0.00	2.00	1	0.00			27	0	77.78	77.78	82.14	82.14	72.22	72.22	67.95	67.95	100.00	100.00
Canada	CAN	Prince Edward Island	CAN_PE	STATE_TOTAL	20200525	3.00	1	2.00	1	2.00	1	4.00	1	0.00		1.00	1	2.00	1	4.00	2.00	1	2.00	0.00	0.00	2.00	1	1.00	2.00	0.00	0.00	2.00	1	0.00			27	0	77.78	77.78	82.14	82.14	72.22	72.22	67.95	67.95	100.00	100.00
Canada	CAN	Prince Edward Island	CAN_PE	STATE_TOTAL	20200526	3.00	1	2.00	1	2.00	1	4.00	1	0.00		1.00	1	2.00	1	4.00	2.00	1	2.00	0.00	0.00	2.00	1	1.00	2.00	0.00	0.00	2.00	1	0.00			27	0	77.78	77.78	82.14	82.14	72.22	72.22	67.95	67.95	100.00	100.00
Canada	CAN	Prince Edward Island	CAN_PE	STATE_TOTAL	20200527	3.00	1	2.00	1	2.00	1	4.00	1	0.00		1.00	1	2.00	1	4.00	2.00	1	2.00	0.00	0.00	2.00	1	1.00	2.00	0.00	0.00	2.00	1	0.00			27	0	77.78	77.78	82.14	82.14	72.22	72.22	67.95	67.95	100.00	100.00
Canada	CAN	Prince Edward Island	CAN_PE	STATE_TOTAL	20200528	3.00	1	2.00	1	2.00	1	4.00	1	0.00		1.00	1	2.00	1	4.00	2.00	1	2.00	0.00	0.00	2.00	1	1.00	2.00	0.00	0.00	2.00	1	0.00			27	0	77.78	77.78	82.14	82.14	72.22	72.22	67.95	67.95	100.00	100.00
Canada	CAN	Prince Edward Island	CAN_PE	STATE_TOTAL	20200529	3.00	1	2.00	1	2.00	1	4.00	1	0.00		1.00	1	2.00	1	4.00	2.00	1	2.00	0.00	0.00	2.00	1	1.00	2.00	0.00	0.00	2.00	1	0.00			27	0	77.78	77.78	82.14	82.14	72.22	72.22	67.95	67.95	100.00	100.00
Canada	CAN	Prince Edward Island	CAN_PE	STATE_TOTAL	20200530	3.00	1	2.00	1	2.00	1	4.00	1	0.00		1.00	1	2.00	1	4.00	2.00	1	2.00	0.00	0.00	2.00	1	1.00	2.00	0.00	0.00	2.00	1	0.00			27	0	77.78	77.78	82.14	82.14	72.22	72.22	67.95	67.95	100.00	100.00
Canada	CAN	Prince Edward Island	CAN_PE	STATE_TOTAL	20200531	3.00	1	2.00	1	2.00	1	4.00	1	0.00		1.00	1	2.00	1	4.00	2.00	1	2.00	0.00	0.00	2.00	1	1.00	2.00	0.00	0.00	2.00	1	0.00			27	0	77.78	77.78	82.14	82.14	72.22	72.22	67.95	67.95	100.00	100.00
Canada	CAN	Prince Edward Island	CAN_PE	STATE_TOTAL	20200601	3.00	1	2.00	1	2.00	1	3.00	1	0.00		1.00	1	2.00	1	4.00	2.00	1	2.00	0.00	0.00	2.00	1	1.00	2.00	0.00	0.00	2.00	1	0.00			27	0	75.00	75.00	82.14	82.14	70.56	70.56	66.03	66.03	100.00	100.00
Canada	CAN	Prince Edward Island	CAN_PE	STATE_TOTAL	20200602	3.00	1	2.00	1	2.00	1	3.00	1	0.00		1.00	1	2.00	1	4.00	2.00	1	2.00	0.00	0.00	2.00	1	1.00	2.00	0.00	0.00	2.00	1	0.00			27	0	75.00	75.00	82.14	82.14	70.56	70.56	66.03	66.03	100.00	100.00
Canada	CAN	Prince Edward Island	CAN_PE	STATE_TOTAL	20200603	3.00	1	2.00	1	2.00	1	3.00	1	0.00		1.00	1	2.00	1	4.00	2.00	1	2.00	0.00	0.00	2.00	1	1.00	2.00	0.00	0.00	2.00	1	0.00			27	0	75.00	75.00	82.14	82.14	70.56	70.56	66.03	66.03	100.00	100.00
Canada	CAN	Prince Edward Island	CAN_PE	STATE_TOTAL	20200604	3.00	1	2.00	1	2.00	1	3.00	1	0.00		1.00	1	2.00	1	4.00	2.00	1	2.00	0.00	0.00	2.00	1	1.00	2.00	0.00	0.00	2.00	1	0.00			27	0	75.00	75.00	82.14	82.14	70.56	70.56	66.03	66.03	100.00	100.00
Canada	CAN	Prince Edward Island	CAN_PE	STATE_TOTAL	20200605	3.00	1	2.00	1	2.00	1	3.00	1	0.00		1.00	1	2.00	1	4.00	2.00	1	2.00	0.00	0.00	2.00	1	1.00	2.00	0.00	0.00	2.00	1	0.00			27	0	75.00	75.00	82.14	82.14	70.56	70.56	66.03	66.03	100.00	100.00
Canada	CAN	Prince Edward Island	CAN_PE	STATE_TOTAL	20200606	3.00	1	2.00	1	2.00	1	3.00	1	0.00		1.00	1	2.00	1	4.00	2.00	1	2.00	0.00	0.00	2.00	1	1.00	2.00	0.00	0.00	2.00	1	0.00			27	0	75.00	75.00	82.14	82.14	70.56	70.56	66.03	66.03	100.00	100.00
Canada	CAN	Prince Edward Island	CAN_PE	STATE_TOTAL	20200607	3.00	1	2.00	1	2.00	1	3.00	1	0.00		1.00	1	2.00	1	4.00	2.00	1	2.00	0.00	0.00	2.00	1	1.00	2.00	0.00	0.00	2.00	1	0.00			27	0	75.00	75.00	82.14	82.14	70.56	70.56	66.03	66.03	100.00	100.00
Canada	CAN	Prince Edward Island	CAN_PE	STATE_TOTAL	20200608	3.00	1	2.00	1	2.00	1	3.00	1	0.00		1.00	1	2.00	1	4.00	2.00	1	2.00	0.00	0.00	2.00	1	1.00	2.00	0.00	0.00	2.00	1	0.00			27	0	75.00	75.00	82.14	82.14	70.56	70.56	66.03	66.03	100.00	100.00
Canada	CAN	Prince Edward Island	CAN_PE	STATE_TOTAL	20200609	3.00	1	2.00	1	2.00	1	3.00	1	0.00		1.00	1	2.00	1	4.00	2.00	1	2.00	0.00	0.00	2.00	1	1.00	2.00	0.00	0.00	2.00	1	0.00			27	0	75.00	75.00	82.14	82.14	70.56	70.56	66.03	66.03	100.00	100.00
Canada	CAN	Prince Edward Island	CAN_PE	STATE_TOTAL	20200610	3.00	1	2.00	1	2.00	1	3.00	1	0.00		1.00	1	2.00	1	4.00	2.00	1	2.00	0.00	0.00	2.00	1	1.00	2.00	0.00	0.00	2.00	1	0.00			27	0	75.00	75.00	82.14	82.14	70.56	70.56	66.03	66.03	100.00	100.00
Canada	CAN	Prince Edward Island	CAN_PE	STATE_TOTAL	20200611	3.00	1	2.00	1	2.00	1	3.00	1	0.00		1.00	1	2.00	1	4.00	2.00	1	2.00	0.00	0.00	2.00	1	1.00	2.00	0.00	0.00	2.00	1	0.00			27	0	75.00	75.00	82.14	82.14	70.56	70.56	66.03	66.03	100.00	100.00
Canada	CAN	Prince Edward Island	CAN_PE	STATE_TOTAL	20200612	3.00	1	2.00	1	2.00	1	3.00	1	0.00		1.00	1	2.00	1	4.00	2.00	1	2.00	0.00	0.00	2.00	1	1.00	2.00	0.00	0.00	2.00	1	0.00			27	0	75.00	75.00	82.14	82.14	70.56	70.56	66.03	66.03	100.00	100.00
Canada	CAN	Prince Edward Island	CAN_PE	STATE_TOTAL	20200613	3.00	1	2.00	1	2.00	1	3.00	1	0.00		1.00	1	2.00	1	4.00	2.00	1	2.00	0.00	0.00	2.00	1	1.00	2.00	0.00	0.00	2.00	1	0.00			27	0	75.00	75.00	82.14	82.14	70.56	70.56	66.03	66.03	100.00	100.00
Canada	CAN	Prince Edward Island	CAN_PE	STATE_TOTAL	20200614	3.00	1	2.00	1	2.00	1	3.00	1	0.00		1.00	1	2.00	1	4.00	2.00	1	2.00	0.00	0.00	2.00	1	1.00	2.00	0.00	0.00	2.00	1	0.00			27	0	75.00	75.00	82.14	82.14	70.56	70.56	66.03	66.03	100.00	100.00
Canada	CAN	Prince Edward Island	CAN_PE	STATE_TOTAL	20200615	3.00	1	2.00	1	2.00	1	3.00	1	0.00		1.00	1	2.00	1	4.00	2.00	1	2.00	0.00	0.00	2.00	1	1.00	2.00	0.00	0.00	2.00	1	0.00			27	0	75.00	75.00	82.14	82.14	70.56	70.56	66.03	66.03	100.00	100.00
Canada	CAN	Prince Edward Island	CAN_PE	STATE_TOTAL	20200616	3.00	1	2.00	1	2.00	1	3.00	1	0.00		1.00	1	2.00	1	4.00	2.00	1	2.00	0.00	0.00	2.00	1	1.00	2.00	0.00	0.00	2.00	1	0.00			27	0	75.00	75.00	82.14	82.14	70.56	70.56	66.03	66.03	100.00	100.00
Canada	CAN	Prince Edward Island	CAN_PE	STATE_TOTAL	20200617	3.00	1	2.00	1	2.00	1	3.00	1	0.00		1.00	1	2.00	1	4.00	2.00	1	2.00	0.00	0.00	2.00	1	1.00	2.00	0.00	0.00	2.00	1	0.00			27	0	75.00	75.00	82.14	82.14	70.56	70.56	66.03	66.03	100.00	100.00
Canada	CAN	Prince Edward Island	CAN_PE	STATE_TOTAL	20200618	3.00	1	2.00	1	2.00	1	3.00	1	0.00		1.00	1	2.00	1	4.00	2.00	1	2.00	0.00	0.00	2.00	1	1.00	2.00	0.00	0.00	2.00	1	0.00			27	0	75.00	75.00	82.14	82.14	70.56	70.56	66.03	66.03	100.00	100.00
Canada	CAN	Prince Edward Island	CAN_PE	STATE_TOTAL	20200619	3.00	1	2.00	1	2.00	1	3.00	1	0.00		1.00	1	2.00	1	4.00	2.00	1	2.00	0.00	0.00	2.00	1	1.00	2.00	0.00	0.00	2.00	1	0.00			27	0	75.00	75.00	82.14	82.14	70.56	70.56	66.03	66.03	100.00	100.00
Canada	CAN	Prince Edward Island	CAN_PE	STATE_TOTAL	20200620	3.00	1	2.00	1	2.00	1	3.00	1	0.00		1.00	1	2.00	1	4.00	2.00	1	2.00	0.00	0.00	2.00	1	1.00	2.00	0.00	0.00	2.00	1	0.00			27	0	75.00	75.00	82.14	82.14	70.56	70.56	66.03	66.03	100.00	100.00
Canada	CAN	Prince Edward Island	CAN_PE	STATE_TOTAL	20200621	3.00	1	2.00	1	2.00	1	3.00	1	0.00		1.00	1	2.00	1	4.00	2.00	1	2.00	0.00	0.00	2.00	1	1.00	2.00	0.00	0.00	2.00	1	0.00			27	0	75.00	75.00	82.14	82.14	70.56	70.56	66.03	66.03	100.00	100.00
Canada	CAN	Prince Edward Island	CAN_PE	STATE_TOTAL	20200622	3.00	1	2.00	1	2.00	1	3.00	1	0.00		1.00	1	2.00	1	4.00	2.00	1	2.00	0.00	0.00	2.00	1	1.00	2.00	0.00	0.00	2.00	1	0.00			27	0	75.00	75.00	82.14	82.14	70.56	70.56	66.03	66.03	100.00	100.00
Canada	CAN	Prince Edward Island	CAN_PE	STATE_TOTAL	20200623	3.00	1	2.00	1	2.00	1	3.00	1	0.00		1.00	1	2.00	1	4.00	2.00	1	2.00	0.00	0.00	2.00	1	1.00	2.00	0.00	0.00	2.00	1	0.00			27	0	75.00	75.00	82.14	82.14	70.56	70.56	66.03	66.03	100.00	100.00
Canada	CAN	Prince Edward Island	CAN_PE	STATE_TOTAL	20200624	3.00	1	2.00	1	2.00	1	3.00	1	0.00		1.00	1	2.00	1	4.00	2.00	1	2.00	0.00	0.00	2.00	1	1.00	2.00	0.00	0.00	2.00	1	0.00			27	0	75.00	75.00	82.14	82.14	70.56	70.56	66.03	66.03	100.00	100.00
Canada	CAN	Prince Edward Island	CAN_PE	STATE_TOTAL	20200625	3.00	1	2.00	1	2.00	1	3.00	1	0.00		1.00	1	2.00	1	4.00	2.00	1	2.00	0.00	0.00	2.00	1	1.00	2.00	0.00	0.00	2.00	1	0.00			27	0	75.00	75.00	82.14	82.14	70.56	70.56	66.03	66.03	100.00	100.00
Canada	CAN	Prince Edward Island	CAN_PE	STATE_TOTAL	20200626	3.00	1	2.00	1	1.00	1	3.00	1	0.00		1.00	1	2.00	1	4.00	2.00	1	2.00	0.00	0.00	2.00	1	1.00	2.00	0.00	0.00	2.00	1	0.00			27	0	69.44	69.44	79.29	79.29	67.22	67.22	62.18	62.18	100.00	100.00
Canada	CAN	Prince Edward Island	CAN_PE	STATE_TOTAL	20200627	3.00	1	2.00	1	1.00	1	3.00	1	0.00		1.00	1	2.00	1	4.00	2.00	1	2.00	0.00	0.00	2.00	1	1.00	2.00	0.00	0.00	2.00	1	0.00			27	0	69.44	69.44	79.29	79.29	67.22	67.22	62.18	62.18	100.00	100.00
Canada	CAN	Prince Edward Island	CAN_PE	STATE_TOTAL	20200628	3.00	1	2.00	1	1.00	1	3.00	1	0.00		1.00	1	2.00	1	4.00	2.00	1	2.00	0.00	0.00	2.00	1	1.00	2.00	0.00	0.00	2.00	1	0.00			27	0	69.44	69.44	79.29	79.29	67.22	67.22	62.18	62.18	100.00	100.00
Canada	CAN	Prince Edward Island	CAN_PE	STATE_TOTAL	20200629	3.00	1	2.00	1	1.00	1	3.00	1	0.00		1.00	1	2.00	1	4.00	2.00	1	2.00	0.00	0.00	2.00	1	1.00	2.00	0.00	0.00	2.00	1	0.00			27	0	69.44	69.44	79.29	79.29	67.22	67.22	62.18	62.18	100.00	100.00
Canada	CAN	Prince Edward Island	CAN_PE	STATE_TOTAL	20200630	3.00	1	2.00	1	1.00	1	3.00	1	0.00		1.00	1	2.00	1	4.00	2.00	1	2.00	0.00	0.00	2.00	1	1.00	2.00	0.00	0.00	2.00	1	0.00			27	0	69.44	69.44	79.29	79.29	67.22	67.22	62.18	62.18	100.00	100.00
Canada	CAN	Prince Edward Island	CAN_PE	STATE_TOTAL	20200701	3.00	1	2.00	1	1.00	1	3.00	1	0.00		1.00	1	2.00	1	4.00	2.00	1	2.00	0.00	0.00	2.00	1	1.00	2.00	0.00	0.00	2.00	1	0.00			27	0	69.44	69.44	79.29	79.29	67.22	67.22	62.18	62.18	100.00	100.00
Canada	CAN	Prince Edward Island	CAN_PE	STATE_TOTAL	20200702	3.00	1	2.00	1	1.00	1	3.00	1	0.00		1.00	1	2.00	1	4.00	2.00	1	2.00	0.00	0.00	2.00	1	1.00	2.00	0.00	0.00	2.00	1	0.00			27	0	69.44	69.44	79.29	79.29	67.22	67.22	62.18	62.18	100.00	100.00
Canada	CAN	Prince Edward Island	CAN_PE	STATE_TOTAL	20200703	3.00	1	2.00	1	1.00	1	3.00	1	0.00		1.00	1	2.00	1	4.00	2.00	1	2.00	0.00	0.00	2.00	1	1.00	2.00	0.00	0.00	2.00	1	0.00			27	0	69.44	69.44	79.29	79.29	67.22	67.22	62.18	62.18	100.00	100.00
Canada	CAN	Prince Edward Island	CAN_PE	STATE_TOTAL	20200704	3.00	1	2.00	1	1.00	1	3.00	1	0.00		1.00	1	2.00	1	4.00	2.00	1	2.00	0.00	0.00	2.00	1	1.00	2.00	0.00	0.00	2.00	1	0.00			30	0	69.44	69.44	79.29	79.29	67.22	67.22	62.18	62.18	100.00	100.00
Canada	CAN	Prince Edward Island	CAN_PE	STATE_TOTAL	20200705	3.00	1	2.00	1	1.00	1	3.00	1	0.00		1.00	1	2.00	1	4.00	2.00	1	2.00	0.00	0.00	2.00	1	1.00	2.00	0.00	0.00	2.00	1	0.00			32	0	69.44	69.44	79.29	79.29	67.22	67.22	62.18	62.18	100.00	100.00
Canada	CAN	Prince Edward Island	CAN_PE	STATE_TOTAL	20200706	2.00	1	2.00	1	1.00	1	3.00	1	0.00		1.00	1	2.00	1	4.00	2.00	1	2.00	0.00	0.00	2.00	1	1.00	2.00	0.00	0.00	2.00	1	0.00			32	0	65.74	65.74	75.71	75.71	65.00	65.00	59.62	59.62	100.00	100.00
Canada	CAN	Prince Edward Island	CAN_PE	STATE_TOTAL	20200707	2.00	1	2.00	1	1.00	1	3.00	1	0.00		1.00	1	2.00	1	4.00	2.00	1	2.00	0.00	0.00	2.00	1	1.00	2.00	0.00	0.00	2.00	1	0.00			32	0	65.74	65.74	75.71	75.71	65.00	65.00	59.62	59.62	100.00	100.00
Canada	CAN	Prince Edward Island	CAN_PE	STATE_TOTAL	20200708	2.00	1	2.00	1	1.00	1	3.00	1	0.00		1.00	1	2.00	1	4.00	2.00	1	2.00	0.00	0.00	2.00	1	1.00	2.00	0.00	0.00	2.00	1	0.00			32	0	65.74	65.74	75.71	75.71	65.00	65.00	59.62	59.62	100.00	100.00
Canada	CAN	Prince Edward Island	CAN_PE	STATE_TOTAL	20200709	2.00	1	2.00	1	1.00	1	3.00	1	0.00		1.00	1	2.00	1	4.00	2.00	1	2.00	0.00	0.00	2.00	1	1.00	2.00	0.00	0.00	2.00	1	0.00			33	0	65.74	65.74	75.71	75.71	65.00	65.00	59.62	59.62	100.00	100.00
Canada	CAN	Prince Edward Island	CAN_PE	STATE_TOTAL	20200710	2.00	1	2.00	1	1.00	1	3.00	1	0.00		1.00	1	2.00	1	4.00	2.00	1	2.00	0.00	0.00	2.00	1	1.00	2.00	0.00	0.00	2.00	1	0.00			33	0	65.74	65.74	75.71	75.71	65.00	65.00	59.62	59.62	100.00	100.00
Canada	CAN	Prince Edward Island	CAN_PE	STATE_TOTAL	20200711	2.00	1	2.00	1	1.00	1	3.00	1	0.00		1.00	1	2.00	1	4.00	2.00	1	2.00	0.00	0.00	2.00	1	1.00	2.00	0.00	0.00	2.00	1	0.00			33	0	65.74	65.74	75.71	75.71	65.00	65.00	59.62	59.62	100.00	100.00
Canada	CAN	Prince Edward Island	CAN_PE	STATE_TOTAL	20200712	2.00	1	2.00	1	1.00	1	3.00	1	0.00		1.00	1	2.00	1	4.00	2.00	1	2.00	0.00	0.00	2.00	1	1.00	2.00	0.00	0.00	2.00	1	0.00			34	0	65.74	65.74	75.71	75.71	65.00	65.00	59.62	59.62	100.00	100.00
Canada	CAN	Prince Edward Island	CAN_PE	STATE_TOTAL	20200713	2.00	1	2.00	1	1.00	1	3.00	1	0.00		1.00	1	2.00	1	4.00	2.00	1	2.00	0.00	0.00	2.00	1	1.00	2.00	0.00	0.00	2.00	1	0.00			35	0	65.74	65.74	75.71	75.71	65.00	65.00	59.62	59.62	100.00	100.00
Canada	CAN	Prince Edward Island	CAN_PE	STATE_TOTAL	20200714	2.00	1	2.00	1	1.00	1	3.00	1	0.00		1.00	1	2.00	1	4.00	2.00	1	2.00	0.00	0.00	2.00	1	1.00	2.00	0.00	0.00	2.00	1	0.00			36	0	65.74	65.74	75.71	75.71	65.00	65.00	59.62	59.62	100.00	100.00
Canada	CAN	Prince Edward Island	CAN_PE	STATE_TOTAL	20200715	2.00	1	2.00	1	1.00	1	3.00	1	0.00		1.00	1	2.00	1	4.00	2.00	1	2.00	0.00	0.00	2.00	1	1.00	2.00	0.00	0.00	2.00	1	0.00			36	0	65.74	65.74	75.71	75.71	65.00	65.00	59.62	59.62	100.00	100.00
Canada	CAN	Prince Edward Island	CAN_PE	STATE_TOTAL	20200716	2.00	1	2.00	1	1.00	1	3.00	1	0.00		1.00	1	2.00	1	4.00	2.00	1	2.00	0.00	0.00	2.00	1	1.00	2.00	0.00	0.00	2.00	1	0.00			36	0	65.74	65.74	75.71	75.71	65.00	65.00	59.62	59.62	100.00	100.00
Canada	CAN	Prince Edward Island	CAN_PE	STATE_TOTAL	20200717	2.00	1	2.00	1	1.00	1	3.00	1	0.00		1.00	1	2.00	1	4.00	2.00	1	2.00	0.00	0.00	2.00	1	1.00	2.00	0.00	0.00	2.00	1	0.00			36	0	65.74	65.74	75.71	75.71	65.00	65.00	59.62	59.62	100.00	100.00
Canada	CAN	Prince Edward Island	CAN_PE	STATE_TOTAL	20200718	2.00	1	2.00	1	1.00	1	3.00	1	0.00		1.00	1	2.00	1	4.00	2.00	1	2.00	0.00	0.00	2.00	1	1.00	2.00	0.00	0.00	2.00	1	0.00			36	0	65.74	65.74	75.71	75.71	65.00	65.00	59.62	59.62	100.00	100.00
Canada	CAN	Prince Edward Island	CAN_PE	STATE_TOTAL	20200719	2.00	1	2.00	1	1.00	1	3.00	1	0.00		1.00	1	2.00	1	4.00	2.00	1	2.00	0.00	0.00	2.00	1	1.00	2.00	0.00	0.00	2.00	1	0.00			36	0	65.74	65.74	75.71	75.71	65.00	65.00	59.62	59.62	100.00	100.00
Canada	CAN	Prince Edward Island	CAN_PE	STATE_TOTAL	20200720	2.00	1	1.00	1	1.00	1	3.00	1	0.00		1.00	1	2.00	1	4.00	2.00	1	2.00	0.00	0.00	2.00	1	1.00	2.00	0.00	0.00	2.00	1	0.00			36	0	62.04	62.04	72.14	72.14	62.78	62.78	57.05	57.05	100.00	100.00
Canada	CAN	Prince Edward Island	CAN_PE	STATE_TOTAL	20200721	2.00	1	1.00	1	1.00	1	3.00	1	0.00		1.00	1	2.00	1	4.00	2.00	1	2.00	0.00	0.00	2.00	1	1.00	2.00	0.00	0.00	2.00	1	0.00			36	0	62.04	62.04	72.14	72.14	62.78	62.78	57.05	57.05	100.00	100.00
Canada	CAN	Prince Edward Island	CAN_PE	STATE_TOTAL	20200722	2.00	1	1.00	1	1.00	1	3.00	1	0.00		1.00	1	2.00	1	4.00	2.00	1	2.00	0.00	0.00	2.00	1	1.00	2.00	0.00	0.00	2.00	1	0.00			36	0	62.04	62.04	72.14	72.14	62.78	62.78	57.05	57.05	100.00	100.00
Canada	CAN	Prince Edward Island	CAN_PE	STATE_TOTAL	20200723	2.00	1	1.00	1	1.00	1	3.00	1	0.00		1.00	1	2.00	1	4.00	2.00	1	2.00	0.00	0.00	2.00	1	1.00	2.00	0.00	0.00	2.00	1	0.00			36	0	62.04	62.04	72.14	72.14	62.78	62.78	57.05	57.05	100.00	100.00
Canada	CAN	Prince Edward Island	CAN_PE	STATE_TOTAL	20200724	2.00	1	1.00	1	1.00	1	3.00	1	0.00		1.00	1	2.00	1	4.00	2.00	1	2.00	0.00	0.00	2.00	1	1.00	2.00	0.00	0.00	2.00	1	0.00			36	0	62.04	62.04	72.14	72.14	62.78	62.78	57.05	57.05	100.00	100.00
Canada	CAN	Prince Edward Island	CAN_PE	STATE_TOTAL	20200725	2.00	1	1.00	1	1.00	1	3.00	1	0.00		1.00	1	2.00	1	4.00	2.00	1	2.00	0.00	0.00	2.00	1	1.00	2.00	0.00	0.00	2.00	1	0.00			36	0	62.04	62.04	72.14	72.14	62.78	62.78	57.05	57.05	100.00	100.00
Canada	CAN	Prince Edward Island	CAN_PE	STATE_TOTAL	20200726	2.00	1	1.00	1	1.00	1	3.00	1	0.00		1.00	1	2.00	1	4.00	2.00	1	2.00	0.00	0.00	2.00	1	1.00	2.00	0.00	0.00	2.00	1	0.00			36	0	62.04	62.04	72.14	72.14	62.78	62.78	57.05	57.05	100.00	100.00
Canada	CAN	Prince Edward Island	CAN_PE	STATE_TOTAL	20200727	2.00	1	1.00	1	1.00	1	3.00	1	0.00		1.00	1	2.00	1	4.00	2.00	1	2.00	0.00	0.00	2.00	1	1.00	2.00	0.00	0.00	2.00	1	0.00			36	0	62.04	62.04	72.14	72.14	62.78	62.78	57.05	57.05	100.00	100.00
Canada	CAN	Prince Edward Island	CAN_PE	STATE_TOTAL	20200728	2.00	1	1.00	1	1.00	1	3.00	1	0.00		1.00	1	2.00	1	4.00	2.00	1	2.00	0.00	0.00	2.00	1	1.00	2.00	0.00	0.00	2.00	1	0.00			36	0	62.04	62.04	72.14	72.14	62.78	62.78	57.05	57.05	100.00	100.00
Canada	CAN	Prince Edward Island	CAN_PE	STATE_TOTAL	20200729	2.00	1	1.00	1	1.00	1	3.00	1	0.00		1.00	1	2.00	1	4.00	2.00	1	2.00	0.00	0.00	2.00	1	1.00	2.00	0.00	0.00	2.00	1	0.00			36	0	62.04	62.04	72.14	72.14	62.78	62.78	57.05	57.05	100.00	100.00
Canada	CAN	Prince Edward Island	CAN_PE	STATE_TOTAL	20200730	2.00	1	1.00	1	1.00	1	3.00	1	0.00		1.00	1	2.00	1	4.00	2.00	1	2.00	0.00	0.00	2.00	1	1.00	2.00	0.00	0.00	2.00	1	0.00			36	0	62.04	62.04	72.14	72.14	62.78	62.78	57.05	57.05	100.00	100.00
Canada	CAN	Prince Edward Island	CAN_PE	STATE_TOTAL	20200731	2.00	1	1.00	1	1.00	1	3.00	1	0.00		1.00	1	2.00	1	4.00	2.00	1	2.00	0.00	0.00	2.00	1	1.00	2.00	0.00	0.00	2.00	1	0.00			36	0	62.04	62.04	72.14	72.14	62.78	62.78	57.05	57.05	100.00	100.00
Canada	CAN	Prince Edward Island	CAN_PE	STATE_TOTAL	20200801	2.00	1	1.00	1	1.00	1	3.00	1	0.00		1.00	1	2.00	1	4.00	2.00	1	2.00	0.00	0.00	2.00	1	1.00	2.00	0.00	0.00	2.00	1	0.00			36	0	62.04	62.04	72.14	72.14	62.78	62.78	57.05	57.05	100.00	100.00
Canada	CAN	Prince Edward Island	CAN_PE	STATE_TOTAL	20200802	2.00	1	1.00	1	1.00	1	3.00	1	0.00		1.00	1	2.00	1	4.00	2.00	1	2.00	0.00	0.00	2.00	1	1.00	2.00	0.00	0.00	2.00	1	0.00			36	0	62.04	62.04	72.14	72.14	62.78	62.78	57.05	57.05	100.00	100.00
Canada	CAN	Prince Edward Island	CAN_PE	STATE_TOTAL	20200803	2.00	1	1.00	1	1.00	1	3.00	1	0.00		1.00	1	2.00	1	4.00	2.00	1	2.00	0.00	0.00	2.00	1	1.00	2.00	0.00	0.00	2.00	1	0.00			36	0	62.04	62.04	72.14	72.14	62.78	62.78	57.05	57.05	100.00	100.00
Canada	CAN	Prince Edward Island	CAN_PE	STATE_TOTAL	20200804	2.00	1	1.00	1	1.00	1	3.00	1	0.00		1.00	1	2.00	1	4.00	2.00	1	2.00	0.00	0.00	2.00	1	1.00	2.00	0.00	0.00	2.00	1	0.00			36	0	62.04	62.04	72.14	72.14	62.78	62.78	57.05	57.05	100.00	100.00
Canada	CAN	Prince Edward Island	CAN_PE	STATE_TOTAL	20200805	2.00	1	1.00	1	1.00	1	3.00	1	0.00		1.00	1	2.00	1	4.00	2.00	1	2.00	0.00	0.00	2.00	1	1.00	2.00	0.00	0.00	2.00	1	0.00			36	0	62.04	62.04	72.14	72.14	62.78	62.78	57.05	57.05	100.00	100.00
Canada	CAN	Prince Edward Island	CAN_PE	STATE_TOTAL	20200806	2.00	1	1.00	1	1.00	1	3.00	1	0.00		1.00	1	2.00	1	4.00	2.00	1	2.00	0.00	0.00	2.00	1	1.00	2.00	0.00	0.00	2.00	1	0.00			36	0	62.04	62.04	72.14	72.14	62.78	62.78	57.05	57.05	100.00	100.00
Canada	CAN	Prince Edward Island	CAN_PE	STATE_TOTAL	20200807	2.00	1	1.00	1	1.00	1	3.00	1	0.00		1.00	1	2.00	1	4.00	2.00	1	2.00	0.00	0.00	2.00	1	1.00	2.00	0.00	0.00	2.00	1	0.00			36	0	62.04	62.04	72.14	72.14	62.78	62.78	57.05	57.05	100.00	100.00
Canada	CAN	Prince Edward Island	CAN_PE	STATE_TOTAL	20200808	2.00	1	1.00	1	1.00	1	3.00	1	0.00		1.00	1	2.00	1	4.00	2.00	1	2.00	0.00	0.00	2.00	1	1.00	2.00	0.00	0.00	2.00	1	0.00			36	0	62.04	62.04	72.14	72.14	62.78	62.78	57.05	57.05	100.00	100.00
Canada	CAN	Prince Edward Island	CAN_PE	STATE_TOTAL	20200809	2.00	1	1.00	1	1.00	1	3.00	1	0.00		1.00	1	2.00	1	4.00	2.00	1	2.00	0.00	0.00	2.00	1	1.00	2.00	0.00	0.00	2.00	1	0.00			36	0	62.04	62.04	72.14	72.14	62.78	62.78	57.05	57.05	100.00	100.00
Canada	CAN	Prince Edward Island	CAN_PE	STATE_TOTAL	20200810	2.00	1	1.00	1	1.00	1	3.00	1	0.00		1.00	1	2.00	1	4.00	2.00	1	2.00	0.00	0.00	2.00	1	1.00	2.00	0.00	0.00	2.00	1	0.00			36	0	62.04	62.04	72.14	72.14	62.78	62.78	57.05	57.05	100.00	100.00
Canada	CAN	Prince Edward Island	CAN_PE	STATE_TOTAL	20200811	2.00	1	1.00	1	1.00	1	3.00	1	0.00		1.00	1	2.00	1	4.00	2.00	1	2.00	0.00	0.00	2.00	1	1.00	2.00	0.00	0.00	2.00	1	0.00			36	0	62.04	62.04	72.14	72.14	62.78	62.78	57.05	57.05	100.00	100.00
Canada	CAN	Prince Edward Island	CAN_PE	STATE_TOTAL	20200812	2.00	1	1.00	1	1.00	1	3.00	1	0.00		1.00	1	2.00	1	4.00	2.00	1	2.00	0.00	0.00	2.00	1	1.00	2.00	0.00	0.00	2.00	1	0.00			41	0	62.04	62.04	72.14	72.14	62.78	62.78	57.05	57.05	100.00	100.00
Canada	CAN	Prince Edward Island	CAN_PE	STATE_TOTAL	20200813	2.00	1	1.00	1	1.00	1	3.00	1	0.00		1.00	1	2.00	1	4.00	2.00	1	2.00	0.00	0.00	2.00	1	1.00	2.00	0.00	0.00	2.00	1	0.00			41	0	62.04	62.04	72.14	72.14	62.78	62.78	57.05	57.05	100.00	100.00
Canada	CAN	Prince Edward Island	CAN_PE	STATE_TOTAL	20200814	2.00	1	1.00	1	1.00	1	3.00	1	0.00		1.00	1	2.00	1	4.00	2.00	1	2.00	0.00	0.00	2.00	1	1.00	2.00	0.00	0.00	2.00	1	0.00			41	0	62.04	62.04	72.14	72.14	62.78	62.78	57.05	57.05	100.00	100.00
Canada	CAN	Prince Edward Island	CAN_PE	STATE_TOTAL	20200815	2.00	1	1.00	1	1.00	1	3.00	1	0.00		1.00	1	2.00	1	4.00	2.00	1	2.00	0.00	0.00	2.00	1	1.00	2.00	0.00	0.00	2.00	1	0.00			41	0	62.04	62.04	72.14	72.14	62.78	62.78	57.05	57.05	100.00	100.00
Canada	CAN	Prince Edward Island	CAN_PE	STATE_TOTAL	20200816	2.00	1	1.00	1	1.00	1	3.00	1	0.00		1.00	1	2.00	1	4.00	2.00	1	2.00	0.00	0.00	2.00	1	1.00	2.00	0.00	0.00	2.00	1	0.00			41	0	62.04	62.04	72.14	72.14	62.78	62.78	57.05	57.05	100.00	100.00
Canada	CAN	Prince Edward Island	CAN_PE	STATE_TOTAL	20200817	2.00	1	1.00	1	1.00	1	3.00	1	0.00		1.00	1	2.00	1	4.00	2.00	1	2.00	0.00	0.00	2.00	1	1.00	2.00	0.00	0.00	2.00	1	0.00			41	0	62.04	62.04	72.14	72.14	62.78	62.78	57.05	57.05	100.00	100.00
Canada	CAN	Prince Edward Island	CAN_PE	STATE_TOTAL	20200818	2.00	1	1.00	1	1.00	1	3.00	1	0.00		1.00	1	2.00	1	4.00	2.00	1	2.00	0.00	0.00	2.00	1	1.00	2.00	0.00	0.00	2.00	1	0.00			44	0	62.04	62.04	72.14	72.14	62.78	62.78	57.05	57.05	100.00	100.00
Canada	CAN	Prince Edward Island	CAN_PE	STATE_TOTAL	20200819	2.00	1	1.00	1	1.00	1	3.00	1	0.00		1.00	1	2.00	1	4.00	2.00	1	2.00	0.00	0.00	2.00	1	1.00	2.00	0.00	0.00	2.00	1	0.00			44	0	62.04	62.04	72.14	72.14	62.78	62.78	57.05	57.05	100.00	100.00
Canada	CAN	Prince Edward Island	CAN_PE	STATE_TOTAL	20200820	2.00	1	1.00	1	1.00	1	3.00	1	0.00		1.00	1	2.00	1	4.00	2.00	1	2.00	0.00	0.00	2.00	1	1.00	2.00	0.00	0.00	2.00	1	0.00			44	0	62.04	62.04	72.14	72.14	62.78	62.78	57.05	57.05	100.00	100.00
Canada	CAN	Prince Edward Island	CAN_PE	STATE_TOTAL	20200821	2.00	1	1.00	1	1.00	1	3.00	1	0.00		1.00	1	2.00	1	4.00	2.00	1	2.00	0.00	0.00	2.00	1	1.00	2.00	0.00	0.00	2.00	1	0.00			44	0	62.04	62.04	72.14	72.14	62.78	62.78	57.05	57.05	100.00	100.00
Canada	CAN	Prince Edward Island	CAN_PE	STATE_TOTAL	20200822	2.00	1	1.00	1	1.00	1	3.00	1	0.00		1.00	1	2.00	1	4.00	2.00	1	2.00	0.00	0.00	2.00	1	1.00	2.00	0.00	0.00	2.00	1	0.00			44	0	62.04	62.04	72.14	72.14	62.78	62.78	57.05	57.05	100.00	100.00
Canada	CAN	Prince Edward Island	CAN_PE	STATE_TOTAL	20200823	2.00	1	1.00	1	1.00	1	3.00	1	0.00		1.00	1	2.00	1	4.00	2.00	1	2.00	0.00	0.00	2.00	1	1.00	2.00	0.00	0.00	2.00	1	0.00			44	0	62.04	62.04	72.14	72.14	62.78	62.78	57.05	57.05	100.00	100.00
Canada	CAN	Prince Edward Island	CAN_PE	STATE_TOTAL	20200824	2.00	1	1.00	1	1.00	1	3.00	1	0.00		1.00	1	2.00	1	4.00	2.00	1	2.00	0.00	0.00	2.00	1	1.00	2.00	0.00	0.00	2.00	1	0.00			44	0	62.04	62.04	72.14	72.14	62.78	62.78	57.05	57.05	100.00	100.00
Canada	CAN	Prince Edward Island	CAN_PE	STATE_TOTAL	20200825	2.00	1	1.00	1	1.00	1	3.00	1	0.00		1.00	1	2.00	1	4.00	2.00	1	2.00	0.00	0.00	2.00	1	1.00	2.00	0.00	0.00	2.00	1	0.00			44	0	62.04	62.04	72.14	72.14	62.78	62.78	57.05	57.05	100.00	100.00
Canada	CAN	Prince Edward Island	CAN_PE	STATE_TOTAL	20200826	2.00	1	1.00	1	1.00	1	3.00	1	0.00		1.00	1	2.00	1	4.00	2.00	1	2.00	0.00	0.00	2.00	1	1.00	2.00	0.00	0.00	2.00	1	0.00			44	0	62.04	62.04	72.14	72.14	62.78	62.78	57.05	57.05	100.00	100.00
Canada	CAN	Prince Edward Island	CAN_PE	STATE_TOTAL	20200827	2.00	1	1.00	1	1.00	1	3.00	1	0.00		1.00	1	2.00	1	4.00	2.00	1	2.00	0.00	0.00	2.00	1	1.00	2.00	0.00	0.00	2.00	1	0.00			44	0	62.04	62.04	72.14	72.14	62.78	62.78	57.05	57.05	100.00	100.00
Canada	CAN	Prince Edward Island	CAN_PE	STATE_TOTAL	20200828	2.00	1	1.00	1	1.00	1	3.00	1	0.00		1.00	1	2.00	1	4.00	2.00	1	2.00	0.00	0.00	2.00	1	1.00	2.00	0.00	0.00	2.00	1	0.00			44	0	62.04	62.04	72.14	72.14	62.78	62.78	57.05	57.05	100.00	100.00
Canada	CAN	Prince Edward Island	CAN_PE	STATE_TOTAL	20200829	2.00	1	1.00	1	1.00	1	3.00	1	0.00		1.00	1	2.00	1	4.00	2.00	1	2.00	0.00	0.00	2.00	1	1.00	2.00	0.00	0.00	2.00	1	0.00			44	0	62.04	62.04	72.14	72.14	62.78	62.78	57.05	57.05	100.00	100.00
Canada	CAN	Prince Edward Island	CAN_PE	STATE_TOTAL	20200830	2.00	1	1.00	1	1.00	1	3.00	1	0.00		1.00	1	2.00	1	4.00	2.00	1	2.00	0.00	0.00	2.00	1	1.00	2.00	0.00	0.00	2.00	1	0.00			44	0	62.04	62.04	72.14	72.14	62.78	62.78	57.05	57.05	100.00	100.00
Canada	CAN	Prince Edward Island	CAN_PE	STATE_TOTAL	20200831	2.00	1	1.00	1	1.00	1	3.00	1	0.00		1.00	1	2.00	1	4.00	2.00	1	2.00	0.00	0.00	2.00	1	1.00	2.00	0.00	0.00	2.00	1	0.00			44	0	62.04	62.04	72.14	72.14	62.78	62.78	57.05	57.05	100.00	100.00
Canada	CAN	Prince Edward Island	CAN_PE	STATE_TOTAL	20200901	2.00	1	1.00	1	1.00	1	3.00	1	0.00		1.00	1	2.00	1	4.00	2.00	1	2.00	0.00	0.00	2.00	1	1.00	2.00	0.00	0.00	2.00	1	0.00			44	0	62.04	62.04	72.14	72.14	62.78	62.78	57.05	57.05	100.00	100.00
Canada	CAN	Prince Edward Island	CAN_PE	STATE_TOTAL	20200902	2.00	1	1.00	1	1.00	1	3.00	1	0.00		1.00	1	2.00	1	4.00	2.00	1	2.00	0.00	0.00	2.00	1	1.00	2.00	0.00	0.00	2.00	1	0.00			44	0	62.04	62.04	72.14	72.14	62.78	62.78	57.05	57.05	100.00	100.00
Canada	CAN	Prince Edward Island	CAN_PE	STATE_TOTAL	20200903	2.00	1	1.00	1	1.00	1	3.00	1	0.00		1.00	1	2.00	1	4.00	2.00	1	2.00	0.00	0.00	2.00	1	1.00	2.00	0.00	0.00	2.00	1	0.00			46	0	62.04	62.04	72.14	72.14	62.78	62.78	57.05	57.05	100.00	100.00
Canada	CAN	Prince Edward Island	CAN_PE	STATE_TOTAL	20200904	2.00	1	1.00	1	1.00	1	3.00	1	0.00		1.00	1	2.00	1	4.00	2.00	1	2.00	0.00	0.00	2.00	1	1.00	2.00	0.00	0.00	2.00	1	0.00			47	0	62.04	62.04	72.14	72.14	62.78	62.78	57.05	57.05	100.00	100.00
Canada	CAN	Prince Edward Island	CAN_PE	STATE_TOTAL	20200905	2.00	1	1.00	1	1.00	1	3.00	1	0.00		1.00	1	2.00	1	4.00	2.00	1	2.00	0.00	0.00	2.00	1	1.00	2.00	0.00	0.00	2.00	1	0.00			47	0	62.04	62.04	72.14	72.14	62.78	62.78	57.05	57.05	100.00	100.00
Canada	CAN	Prince Edward Island	CAN_PE	STATE_TOTAL	20200906	2.00	1	1.00	1	1.00	1	3.00	1	0.00		1.00	1	2.00	1	4.00	2.00	1	2.00	0.00	0.00	2.00	1	1.00	2.00	0.00	0.00	2.00	1	0.00			47	0	62.04	62.04	72.14	72.14	62.78	62.78	57.05	57.05	100.00	100.00
Canada	CAN	Prince Edward Island	CAN_PE	STATE_TOTAL	20200907	2.00	1	1.00	1	1.00	1	3.00	1	0.00		1.00	1	2.00	1	4.00	2.00	1	2.00	0.00	0.00	2.00	1	1.00	2.00	0.00	0.00	2.00	1	0.00			51	0	62.04	62.04	72.14	72.14	62.78	62.78	57.05	57.05	100.00	100.00
Canada	CAN	Prince Edward Island	CAN_PE	STATE_TOTAL	20200908	1.00	1	1.00	1	1.00	1	3.00	1	0.00		1.00	1	2.00	1	4.00	2.00	1	2.00	0.00	0.00	2.00	1	2.00	2.00	0.00	0.00	2.00	1	0.00			53	0	58.33	58.33	68.57	68.57	62.78	62.78	57.05	57.05	100.00	100.00
Canada	CAN	Prince Edward Island	CAN_PE	STATE_TOTAL	20200909	1.00	1	1.00	1	1.00	1	3.00	1	0.00		1.00	1	2.00	1	4.00	2.00	1	2.00	0.00	0.00	2.00	1	2.00	2.00	0.00	0.00	2.00	1	0.00			55	0	58.33	58.33	68.57	68.57	62.78	62.78	57.05	57.05	100.00	100.00
Canada	CAN	Prince Edward Island	CAN_PE	STATE_TOTAL	20200910	1.00	1	1.00	1	1.00	1	3.00	1	0.00		1.00	1	2.00	1	4.00	2.00	1	2.00	0.00	0.00	2.00	1	2.00	2.00	0.00	0.00	2.00	1	0.00			55	0	58.33	58.33	68.57	68.57	62.78	62.78	57.05	57.05	100.00	100.00
Canada	CAN	Prince Edward Island	CAN_PE	STATE_TOTAL	20200911	1.00	1	1.00	1	1.00	1	3.00	1	0.00		1.00	1	2.00	1	4.00	2.00	1	2.00	0.00	0.00	2.00	1	2.00	2.00	0.00	0.00	2.00	1	0.00			55	0	58.33	58.33	68.57	68.57	62.78	62.78	57.05	57.05	100.00	100.00
Canada	CAN	Prince Edward Island	CAN_PE	STATE_TOTAL	20200912	1.00	1	1.00	1	1.00	1	3.00	1	0.00		1.00	1	2.00	1	4.00	2.00	1	2.00	0.00	0.00	2.00	1	2.00	2.00	0.00	0.00	2.00	1	0.00			55	0	58.33	58.33	68.57	68.57	62.78	62.78	57.05	57.05	100.00	100.00
Canada	CAN	Prince Edward Island	CAN_PE	STATE_TOTAL	20200913	1.00	1	1.00	1	1.00	1	3.00	1	0.00		1.00	1	2.00	1	4.00	2.00	1	2.00	0.00	0.00	2.00	1	2.00	2.00	0.00	0.00	2.00	1	0.00			55	0	58.33	58.33	68.57	68.57	62.78	62.78	57.05	57.05	100.00	100.00
Canada	CAN	Prince Edward Island	CAN_PE	STATE_TOTAL	20200914	1.00	1	1.00	1	1.00	1	3.00	1	0.00		1.00	1	2.00	1	4.00	2.00	1	2.00	0.00	0.00	2.00	1	2.00	2.00	0.00	0.00	2.00	1	0.00			55	0	58.33	58.33	68.57	68.57	62.78	62.78	57.05	57.05	100.00	100.00
Canada	CAN	Prince Edward Island	CAN_PE	STATE_TOTAL	20200915	1.00	1	1.00	1	1.00	1	3.00	1	0.00		1.00	1	2.00	1	4.00	2.00	1	2.00	0.00	0.00	2.00	1	2.00	2.00	0.00	0.00	2.00	1	0.00			57	0	58.33	58.33	68.57	68.57	62.78	62.78	57.05	57.05	100.00	100.00
Canada	CAN	Prince Edward Island	CAN_PE	STATE_TOTAL	20200916	1.00	1	1.00	1	1.00	1	3.00	1	0.00		1.00	1	2.00	1	4.00	2.00	1	2.00	0.00	0.00	2.00	1	2.00	2.00	0.00	0.00	2.00	1	0.00			57	0	58.33	58.33	68.57	68.57	62.78	62.78	57.05	57.05	100.00	100.00
Canada	CAN	Prince Edward Island	CAN_PE	STATE_TOTAL	20200917	1.00	1	1.00	1	1.00	1	3.00	1	0.00		1.00	1	2.00	1	4.00	2.00	1	2.00	0.00	0.00	2.00	1	2.00	2.00	0.00	0.00	2.00	1	0.00			57	0	58.33	58.33	68.57	68.57	62.78	62.78	57.05	57.05	100.00	100.00
Canada	CAN	Prince Edward Island	CAN_PE	STATE_TOTAL	20200918	1.00	1	1.00	1	1.00	1	3.00	1	0.00		1.00	1	2.00	1	4.00	2.00	1	2.00	0.00	0.00	2.00	1	2.00	2.00	0.00	0.00	2.00	1	0.00			57	0	58.33	58.33	68.57	68.57	62.78	62.78	57.05	57.05	100.00	100.00
Canada	CAN	Prince Edward Island	CAN_PE	STATE_TOTAL	20200919	1.00	1	1.00	1	1.00	1	3.00	1	0.00		1.00	1	2.00	1	4.00	2.00	1	2.00	0.00	0.00	2.00	1	2.00	2.00	0.00	0.00	2.00	1	0.00			57	0	58.33	58.33	68.57	68.57	62.78	62.78	57.05	57.05	100.00	100.00
Canada	CAN	Prince Edward Island	CAN_PE	STATE_TOTAL	20200920	1.00	1	1.00	1	1.00	1	3.00	1	0.00		1.00	1	2.00	1	4.00	2.00	1	2.00	0.00	0.00	2.00	1	2.00	2.00	0.00	0.00	2.00	1	0.00			57	0	58.33	58.33	68.57	68.57	62.78	62.78	57.05	57.05	100.00	100.00
Canada	CAN	Prince Edward Island	CAN_PE	STATE_TOTAL	20200921	1.00	1	1.00	1	1.00	1	3.00	1	0.00		1.00	1	2.00	1	4.00	2.00	1	2.00	0.00	0.00	2.00	1	2.00	2.00	0.00	0.00	2.00	1	0.00			57	0	58.33	58.33	68.57	68.57	62.78	62.78	57.05	57.05	100.00	100.00
Canada	CAN	Prince Edward Island	CAN_PE	STATE_TOTAL	20200922	1.00	1	1.00	1	1.00	1	3.00	1	0.00		1.00	1	2.00	1	4.00	2.00	1	2.00	0.00	0.00	2.00	1	2.00	2.00	0.00	0.00	2.00	1	0.00			57	0	58.33	58.33	68.57	68.57	62.78	62.78	57.05	57.05	100.00	100.00
Canada	CAN	Prince Edward Island	CAN_PE	STATE_TOTAL	20200923	1.00	1	1.00	1	1.00	1	3.00	1	0.00		1.00	1	2.00	1	4.00	2.00	1	2.00	0.00	0.00	2.00	1	2.00	2.00	0.00	0.00	2.00	1	0.00			58	0	58.33	58.33	68.57	68.57	62.78	62.78	57.05	57.05	100.00	100.00
Canada	CAN	Prince Edward Island	CAN_PE	STATE_TOTAL	20200924	1.00	1	1.00	1	1.00	1	3.00	1	0.00		1.00	1	2.00	1	4.00	2.00	1	2.00	0.00	0.00	2.00	1	2.00	2.00	0.00	0.00	2.00	1	0.00			58	0	58.33	58.33	68.57	68.57	62.78	62.78	57.05	57.05	100.00	100.00
Canada	CAN	Prince Edward Island	CAN_PE	STATE_TOTAL	20200925	1.00	1	1.00	1	1.00	1	3.00	1	0.00		1.00	1	2.00	1	4.00	2.00	1	2.00	0.00	0.00	2.00	1	2.00	2.00	0.00	0.00	2.00	1	0.00			58	0	58.33	58.33	68.57	68.57	62.78	62.78	57.05	57.05	100.00	100.00
Canada	CAN	Prince Edward Island	CAN_PE	STATE_TOTAL	20200926	1.00	1	1.00	1	1.00	1	3.00	1	0.00		1.00	1	2.00	1	4.00	2.00	1	2.00	0.00	0.00	2.00	1	2.00	2.00	0.00	0.00	2.00	1	0.00			58	0	58.33	58.33	68.57	68.57	62.78	62.78	57.05	57.05	100.00	100.00
Canada	CAN	Prince Edward Island	CAN_PE	STATE_TOTAL	20200927	1.00	1	1.00	1	1.00	1	3.00	1	0.00		1.00	1	2.00	1	4.00	2.00	1	2.00	0.00	0.00	2.00	1	2.00	2.00	0.00	0.00	2.00	1	0.00			58	0	58.33	58.33	68.57	68.57	62.78	62.78	57.05	57.05	100.00	100.00
Canada	CAN	Prince Edward Island	CAN_PE	STATE_TOTAL	20200928	1.00	1	1.00	1	1.00	1	3.00	1	0.00		1.00	1	2.00	1	4.00	2.00	1	2.00	0.00	0.00	2.00	1	2.00	2.00	0.00	0.00	2.00	1	0.00			58	0	58.33	58.33	68.57	68.57	62.78	62.78	57.05	57.05	100.00	100.00
Canada	CAN	Prince Edward Island	CAN_PE	STATE_TOTAL	20200929	1.00	1	1.00	1	1.00	1	3.00	1	0.00		1.00	1	2.00	1	4.00	2.00	1	2.00	0.00	0.00	2.00	1	2.00	2.00	0.00	0.00	2.00	1	0.00			59	0	58.33	58.33	68.57	68.57	62.78	62.78	57.05	57.05	100.00	100.00
Canada	CAN	Prince Edward Island	CAN_PE	STATE_TOTAL	20200930	1.00	1	1.00	1	1.00	1	3.00	1	0.00		1.00	1	2.00	1	4.00	2.00	1	2.00	0.00	0.00	2.00	1	2.00	2.00	0.00	0.00	2.00	1	0.00			59	0	58.33	58.33	68.57	68.57	62.78	62.78	57.05	57.05	100.00	100.00
Canada	CAN	Prince Edward Island	CAN_PE	STATE_TOTAL	20201001	1.00	1	1.00	1	1.00	1	3.00	1	0.00		1.00	1	2.00	1	4.00	2.00	1	2.00	0.00	0.00	2.00	1	2.00	2.00	0.00	0.00	2.00	1	0.00			59	0	58.33	58.33	68.57	68.57	62.78	62.78	57.05	57.05	100.00	100.00
Canada	CAN	Prince Edward Island	CAN_PE	STATE_TOTAL	20201002	1.00	1	1.00	1	1.00	1	3.00	1	0.00		1.00	1	2.00	1	4.00	2.00	1	2.00	0.00	0.00	2.00	1	2.00	2.00	0.00	0.00	2.00	1	0.00			59	0	58.33	58.33	68.57	68.57	62.78	62.78	57.05	57.05	100.00	100.00
Canada	CAN	Prince Edward Island	CAN_PE	STATE_TOTAL	20201003	1.00	1	1.00	1	1.00	1	3.00	1	0.00		1.00	1	2.00	1	4.00	2.00	1	2.00	0.00	0.00	2.00	1	2.00	2.00	0.00	0.00	2.00	1	0.00			59	0	58.33	58.33	68.57	68.57	62.78	62.78	57.05	57.05	100.00	100.00
Canada	CAN	Prince Edward Island	CAN_PE	STATE_TOTAL	20201004	1.00	1	1.00	1	1.00	1	3.00	1	0.00		1.00	1	2.00	1	4.00	2.00	1	2.00	0.00	0.00	2.00	1	2.00	2.00	0.00	0.00	2.00	1	0.00			61	0	58.33	58.33	68.57	68.57	62.78	62.78	57.05	57.05	100.00	100.00
Canada	CAN	Prince Edward Island	CAN_PE	STATE_TOTAL	20201005	1.00	1	1.00	1	1.00	1	3.00	1	0.00		1.00	1	2.00	1	4.00	2.00	1	2.00	0.00	0.00	2.00	1	2.00	2.00	0.00	0.00	2.00	1	0.00			61	0	58.33	58.33	68.57	68.57	62.78	62.78	57.05	57.05	100.00	100.00
Canada	CAN	Prince Edward Island	CAN_PE	STATE_TOTAL	20201006	1.00	1	1.00	1	1.00	1	3.00	1	0.00		1.00	1	2.00	1	4.00	2.00	1	2.00	0.00	0.00	2.00	1	2.00	2.00	0.00	0.00	2.00	1	0.00			61	0	58.33	58.33	68.57	68.57	62.78	62.78	57.05	57.05	100.00	100.00
Canada	CAN	Prince Edward Island	CAN_PE	STATE_TOTAL	20201007	1.00	1	1.00	1	1.00	1	3.00	1	0.00		1.00	1	2.00	1	4.00	2.00	1	2.00	0.00	0.00	2.00	1	2.00	2.00	0.00	0.00	2.00	1	0.00			61	0	58.33	58.33	68.57	68.57	62.78	62.78	57.05	57.05	100.00	100.00
Canada	CAN	Prince Edward Island	CAN_PE	STATE_TOTAL	20201008	1.00	1	1.00	1	1.00	1	3.00	1	0.00		1.00	1	2.00	1	4.00	2.00	1	2.00	0.00	0.00	2.00	1	2.00	2.00	0.00	0.00	2.00	1	0.00			61	0	58.33	58.33	68.57	68.57	62.78	62.78	57.05	57.05	100.00	100.00
Canada	CAN	Prince Edward Island	CAN_PE	STATE_TOTAL	20201009	1.00	1	1.00	1	1.00	1	3.00	1	0.00		1.00	1	2.00	1	4.00	2.00	1	2.00	0.00	0.00	2.00	1	2.00	2.00	0.00	0.00	2.00	1	0.00			61	0	58.33	58.33	68.57	68.57	62.78	62.78	57.05	57.05	100.00	100.00
Canada	CAN	Prince Edward Island	CAN_PE	STATE_TOTAL	20201010	1.00	1	1.00	1	1.00	1	3.00	1	0.00		1.00	1	2.00	1	4.00	2.00	1	2.00	0.00	0.00	2.00	1	2.00	2.00	0.00	0.00	2.00	1	0.00			61	0	58.33	58.33	68.57	68.57	62.78	62.78	57.05	57.05	100.00	100.00
Canada	CAN	Prince Edward Island	CAN_PE	STATE_TOTAL	20201011	1.00	1	1.00	1	1.00	1	3.00	1	0.00		1.00	1	2.00	1	4.00	2.00	1	2.00	0.00	0.00	2.00	1	2.00	2.00	0.00	0.00	2.00	1	0.00			63	0	58.33	58.33	68.57	68.57	62.78	62.78	57.05	57.05	100.00	100.00
Canada	CAN	Prince Edward Island	CAN_PE	STATE_TOTAL	20201012	1.00	1	1.00	1	1.00	1	3.00	1	0.00		1.00	1	2.00	1	4.00	2.00	1	2.00	0.00	0.00	2.00	1	2.00	2.00	0.00	0.00	2.00	1	0.00			63	0	58.33	58.33	68.57	68.57	62.78	62.78	57.05	57.05	100.00	100.00
Canada	CAN	Prince Edward Island	CAN_PE	STATE_TOTAL	20201013	1.00	1	1.00	1	1.00	1	3.00	1	0.00		1.00	1	2.00	1	4.00	2.00	1	2.00	0.00	0.00	2.00	1	2.00	2.00	0.00	0.00	2.00	1	0.00			63	0	58.33	58.33	68.57	68.57	62.78	62.78	57.05	57.05	100.00	100.00
Canada	CAN	Prince Edward Island	CAN_PE	STATE_TOTAL	20201014	1.00	1	1.00	1	1.00	1	3.00	1	0.00		1.00	1	2.00	1	4.00	2.00	1	2.00	0.00	0.00	2.00	1	2.00	2.00	0.00	0.00	2.00	1	0.00			63	0	58.33	58.33	68.57	68.57	62.78	62.78	57.05	57.05	100.00	100.00
Canada	CAN	Prince Edward Island	CAN_PE	STATE_TOTAL	20201015	1.00	1	1.00	1	1.00	1	3.00	1	0.00		1.00	1	2.00	1	4.00	2.00	1	2.00	755000.00	0.00	2.00	1	2.00	2.00	0.00	0.00	2.00	1	0.00			63	0	58.33	58.33	68.57	68.57	62.78	62.78	57.05	57.05	100.00	100.00
Canada	CAN	Prince Edward Island	CAN_PE	STATE_TOTAL	20201016	1.00	1	1.00	1	1.00	1	3.00	1	0.00		1.00	1	2.00	1	4.00	2.00	1	2.00	0.00	0.00	2.00	1	2.00	2.00	0.00	0.00	2.00	1	0.00			63	0	58.33	58.33	68.57	68.57	62.78	62.78	57.05	57.05	100.00	100.00
Canada	CAN	Prince Edward Island	CAN_PE	STATE_TOTAL	20201017	1.00	1	1.00	1	1.00	1	3.00	1	0.00		1.00	1	2.00	1	4.00	2.00	1	2.00	0.00	0.00	2.00	1	2.00	2.00	0.00	0.00	2.00	1	0.00			63	0	58.33	58.33	68.57	68.57	62.78	62.78	57.05	57.05	100.00	100.00
Canada	CAN	Prince Edward Island	CAN_PE	STATE_TOTAL	20201018	1.00	1	1.00	1	1.00	1	3.00	1	0.00		1.00	1	2.00	1	4.00	2.00	1	2.00	0.00	0.00	2.00	1	2.00	2.00	0.00	0.00	2.00	1	0.00			63	0	58.33	58.33	68.57	68.57	62.78	62.78	57.05	57.05	100.00	100.00
Canada	CAN	Prince Edward Island	CAN_PE	STATE_TOTAL	20201019	1.00	1	1.00	1	1.00	1	3.00	1	0.00		1.00	1	2.00	1	4.00	2.00	1	2.00	0.00	0.00	2.00	1	2.00	2.00	0.00	0.00	2.00	1	0.00			63	0	58.33	58.33	68.57	68.57	62.78	62.78	57.05	57.05	100.00	100.00
Canada	CAN	Prince Edward Island	CAN_PE	STATE_TOTAL	20201020	1.00	1	1.00	1	1.00	1	3.00	1	0.00		1.00	1	2.00	1	4.00	2.00	1	2.00	0.00	0.00	2.00	1	2.00	2.00	0.00	0.00	2.00	1	0.00			64	0	58.33	58.33	68.57	68.57	62.78	62.78	57.05	57.05	100.00	100.00
Canada	CAN	Prince Edward Island	CAN_PE	STATE_TOTAL	20201021	1.00	1	1.00	1	1.00	1	3.00	1	0.00		1.00	1	2.00	1	4.00	2.00	1	2.00	0.00	0.00	2.00	1	2.00	2.00	0.00	0.00	2.00	1	0.00			64	0	58.33	58.33	68.57	68.57	62.78	62.78	57.05	57.05	100.00	100.00
Canada	CAN	Prince Edward Island	CAN_PE	STATE_TOTAL	20201022	1.00	1	1.00	1	1.00	1	3.00	1	0.00		1.00	1	2.00	1	4.00	2.00	1	2.00	0.00	0.00	2.00	1	2.00	2.00	0.00	0.00	2.00	1	0.00			64	0	58.33	58.33	68.57	68.57	62.78	62.78	57.05	57.05	100.00	100.00
Canada	CAN	Prince Edward Island	CAN_PE	STATE_TOTAL	20201023	1.00	1	1.00	1	1.00	1	3.00	1	0.00		1.00	1	2.00	1	4.00	2.00	1	2.00	0.00	0.00	2.00	1	2.00	2.00	0.00	0.00	2.00	1	0.00			64	0	58.33	58.33	68.57	68.57	62.78	62.78	57.05	57.05	100.00	100.00
Canada	CAN	Prince Edward Island	CAN_PE	STATE_TOTAL	20201024	1.00	1	1.00	1	1.00	1	3.00	1	0.00		1.00	1	2.00	1	4.00	2.00	1	2.00	0.00	0.00	2.00	1	2.00	2.00	0.00	0.00	2.00	1	0.00			64	0	58.33	58.33	68.57	68.57	62.78	62.78	57.05	57.05	100.00	100.00
Canada	CAN	Prince Edward Island	CAN_PE	STATE_TOTAL	20201025	1.00	1	1.00	1	1.00	1	3.00	1	0.00		1.00	1	2.00	1	4.00	2.00	1	2.00	0.00	0.00	2.00	1	2.00	2.00	0.00	0.00	2.00	1	0.00			64	0	58.33	58.33	68.57	68.57	62.78	62.78	57.05	57.05	100.00	100.00
Canada	CAN	Prince Edward Island	CAN_PE	STATE_TOTAL	20201026	1.00	1	1.00	1	1.00	1	3.00	1	0.00		1.00	1	2.00	1	4.00	2.00	1	2.00	0.00	0.00	2.00	1	2.00	2.00	0.00	0.00	2.00	1	0.00			64	0	58.33	58.33	68.57	68.57	62.78	62.78	57.05	57.05	100.00	100.00
Canada	CAN	Prince Edward Island	CAN_PE	STATE_TOTAL	20201027	1.00	1	1.00	1	1.00	1	3.00	1	0.00		1.00	1	2.00	1	4.00	2.00	1	2.00	0.00	0.00	2.00	1	2.00	2.00	0.00	0.00	2.00	1	0.00			64	0	58.33	58.33	68.57	68.57	62.78	62.78	57.05	57.05	100.00	100.00
Canada	CAN	Prince Edward Island	CAN_PE	STATE_TOTAL	20201028	1.00	1	1.00	1	1.00	1	3.00	1	0.00		1.00	1	2.00	1	4.00	2.00	1	2.00	0.00	0.00	2.00	1	2.00	2.00	0.00	0.00	2.00	1	0.00			64	0	58.33	58.33	68.57	68.57	62.78	62.78	57.05	57.05	100.00	100.00
Canada	CAN	Prince Edward Island	CAN_PE	STATE_TOTAL	20201029	1.00	1	1.00	1	1.00	1	3.00	1	0.00		1.00	1	2.00	1	4.00	2.00	1	2.00	0.00	0.00	2.00	1	2.00	2.00	0.00	0.00	2.00	1	0.00			64	0	58.33	58.33	68.57	68.57	62.78	62.78	57.05	57.05	100.00	100.00
Canada	CAN	Prince Edward Island	CAN_PE	STATE_TOTAL	20201030	1.00	1	1.00	1	1.00	1	3.00	1	0.00		1.00	1	2.00	1	4.00	2.00	1	2.00	0.00	0.00	2.00	1	2.00	2.00	0.00	0.00	2.00	1	0.00			64	0	58.33	58.33	68.57	68.57	62.78	62.78	57.05	57.05	100.00	100.00
Canada	CAN	Prince Edward Island	CAN_PE	STATE_TOTAL	20201031	1.00	1	1.00	1	1.00	1	3.00	1	0.00		1.00	1	2.00	1	4.00	2.00	1	2.00	0.00	0.00	2.00	1	2.00	2.00	0.00	0.00	2.00	1	0.00			64	0	58.33	58.33	68.57	68.57	62.78	62.78	57.05	57.05	100.00	100.00
Canada	CAN	Prince Edward Island	CAN_PE	STATE_TOTAL	20201101	1.00	1	1.00	1	1.00	1	3.00	1	0.00		1.00	1	2.00	1	4.00	2.00	1	2.00	0.00	0.00	2.00	1	2.00	2.00	0.00	0.00	2.00	1	0.00			64	0	58.33	58.33	68.57	68.57	62.78	62.78	57.05	57.05	100.00	100.00
Canada	CAN	Prince Edward Island	CAN_PE	STATE_TOTAL	20201102	1.00	1	1.00	1	1.00	1	3.00	1	0.00		1.00	1	2.00	1	4.00	2.00	1	2.00	0.00	0.00	2.00	1	2.00	2.00	0.00	0.00	2.00	1	0.00			64	0	58.33	58.33	68.57	68.57	62.78	62.78	57.05	57.05	100.00	100.00
Canada	CAN	Prince Edward Island	CAN_PE	STATE_TOTAL	20201103	1.00	1	1.00	1	1.00	1	3.00	1	0.00		1.00	1	2.00	1	4.00	2.00	1	2.00	0.00	0.00	2.00	1	2.00	2.00	0.00	0.00	2.00	1	0.00			64	0	58.33	58.33	68.57	68.57	62.78	62.78	57.05	57.05	100.00	100.00
Canada	CAN	Prince Edward Island	CAN_PE	STATE_TOTAL	20201104	1.00	1	1.00	1	1.00	1	3.00	1	0.00		1.00	1	2.00	1	4.00	2.00	1	2.00	0.00	0.00	2.00	1	2.00	2.00	0.00	0.00	2.00	1	0.00			64	0	58.33	58.33	68.57	68.57	62.78	62.78	57.05	57.05	100.00	100.00
Canada	CAN	Prince Edward Island	CAN_PE	STATE_TOTAL	20201105	1.00	1	1.00	1	1.00	1	3.00	1	0.00		1.00	1	2.00	1	4.00	2.00	1	2.00	0.00	0.00	2.00	1	2.00	2.00	0.00	0.00	2.00	1	0.00			64	0	58.33	58.33	68.57	68.57	62.78	62.78	57.05	57.05	100.00	100.00
Canada	CAN	Prince Edward Island	CAN_PE	STATE_TOTAL	20201106	1.00	1	1.00	1	1.00	1	3.00	1	0.00		1.00	1	2.00	1	4.00	2.00	1	2.00	0.00	0.00	2.00	1	2.00	2.00	0.00	0.00	2.00	1	0.00			66	0	58.33	58.33	68.57	68.57	62.78	62.78	57.05	57.05	100.00	100.00
Canada	CAN	Prince Edward Island	CAN_PE	STATE_TOTAL	20201107	1.00	1	1.00	1	1.00	1	3.00	1	0.00		1.00	1	2.00	1	4.00	2.00	1	2.00	0.00	0.00	2.00	1	2.00	2.00	0.00	0.00	2.00	1	0.00			66	0	58.33	58.33	68.57	68.57	62.78	62.78	57.05	57.05	100.00	100.00
Canada	CAN	Prince Edward Island	CAN_PE	STATE_TOTAL	20201108	1.00	1	1.00	1	1.00	1	3.00	1	0.00		1.00	1	2.00	1	4.00	2.00	1	2.00	0.00	0.00	2.00	1	2.00	2.00	0.00	0.00	2.00	1	0.00			66	0	58.33	58.33	68.57	68.57	62.78	62.78	57.05	57.05	100.00	100.00
Canada	CAN	Prince Edward Island	CAN_PE	STATE_TOTAL	20201109	1.00	1	1.00	1	1.00	1	3.00	1	0.00		1.00	1	2.00	1	4.00	2.00	1	2.00	916000.00	0.00	2.00	1	2.00	2.00	0.00	0.00	2.00	1	0.00			66	0	58.33	58.33	68.57	68.57	62.78	62.78	57.05	57.05	100.00	100.00
Canada	CAN	Prince Edward Island	CAN_PE	STATE_TOTAL	20201110	1.00	1	1.00	1	1.00	1	3.00	1	0.00		1.00	1	2.00	1	4.00	2.00	1	2.00	0.00	0.00	2.00	1	2.00	2.00	0.00	0.00	2.00	1	0.00			67	0	58.33	58.33	68.57	68.57	62.78	62.78	57.05	57.05	100.00	100.00
Canada	CAN	Prince Edward Island	CAN_PE	STATE_TOTAL	20201111	1.00	1	1.00	1	1.00	1	3.00	1	0.00		1.00	1	2.00	1	4.00	2.00	1	2.00	0.00	0.00	2.00	1	2.00	2.00	0.00	0.00	2.00	1	0.00			68	0	58.33	58.33	68.57	68.57	62.78	62.78	57.05	57.05	100.00	100.00
Canada	CAN	Prince Edward Island	CAN_PE	STATE_TOTAL	20201112	1.00	1	1.00	1	1.00	1	3.00	1	0.00		1.00	1	2.00	1	4.00	2.00	1	2.00	0.00	0.00	2.00	1	2.00	2.00	0.00	0.00	2.00	1	0.00			68	0	58.33	58.33	68.57	68.57	62.78	62.78	57.05	57.05	100.00	100.00
Canada	CAN	Prince Edward Island	CAN_PE	STATE_TOTAL	20201113	1.00	1	1.00	1	1.00	1	3.00	1	0.00		1.00	1	2.00	1	4.00	2.00	1	2.00	0.00	0.00	2.00	1	2.00	2.00	0.00	0.00	2.00	1	0.00			68	0	58.33	58.33	68.57	68.57	62.78	62.78	57.05	57.05	100.00	100.00
Canada	CAN	Prince Edward Island	CAN_PE	STATE_TOTAL	20201114	1.00	1	1.00	1	1.00	1	3.00	1	0.00		1.00	1	2.00	1	4.00	2.00	1	2.00	0.00	0.00	2.00	1	2.00	2.00	0.00	0.00	2.00	1	0.00			68	0	58.33	58.33	68.57	68.57	62.78	62.78	57.05	57.05	100.00	100.00
Canada	CAN	Prince Edward Island	CAN_PE	STATE_TOTAL	20201115	1.00	1	1.00	1	1.00	1	3.00	1	0.00		1.00	1	2.00	1	4.00	2.00	1	2.00	0.00	0.00	2.00	1	2.00	2.00	0.00	0.00	2.00	1	0.00			68	0	58.33	58.33	68.57	68.57	62.78	62.78	57.05	57.05	100.00	100.00
Canada	CAN	Prince Edward Island	CAN_PE	STATE_TOTAL	20201116	1.00	1	1.00	1	1.00	1	3.00	1	0.00		1.00	1	2.00	1	4.00	2.00	1	2.00	0.00	0.00	2.00	1	2.00	2.00	0.00	0.00	2.00	1	0.00			68	0	58.33	58.33	68.57	68.57	62.78	62.78	57.05	57.05	100.00	100.00
Canada	CAN	Prince Edward Island	CAN_PE	STATE_TOTAL	20201117	1.00	1	1.00	1	1.00	1	3.00	1	0.00		1.00	1	2.00	1	4.00	2.00	1	2.00	0.00	0.00	2.00	1	2.00	2.00	0.00	0.00	2.00	1	0.00			68	0	58.33	58.33	68.57	68.57	62.78	62.78	57.05	57.05	100.00	100.00
Canada	CAN	Prince Edward Island	CAN_PE	STATE_TOTAL	20201118	1.00	1	1.00	1	1.00	1	3.00	1	0.00		1.00	1	2.00	1	4.00	2.00	1	2.00	0.00	0.00	2.00	1	2.00	2.00	0.00	0.00	2.00	1	0.00			68	0	58.33	58.33	68.57	68.57	62.78	62.78	57.05	57.05	100.00	100.00
Canada	CAN	Prince Edward Island	CAN_PE	STATE_TOTAL	20201119	1.00	1	1.00	1	1.00	1	3.00	1	0.00		1.00	1	2.00	1	4.00	2.00	1	2.00	0.00	0.00	2.00	1	2.00	2.00	0.00	0.00	2.00	1	0.00			68	0	58.33	58.33	68.57	68.57	62.78	62.78	57.05	57.05	100.00	100.00
Canada	CAN	Prince Edward Island	CAN_PE	STATE_TOTAL	20201120	1.00	1	1.00	1	1.00	1	3.00	1	0.00		1.00	1	2.00	1	4.00	2.00	1	2.00	0.00	0.00	2.00	1	2.00	2.00	0.00	0.00	3.00	1	0.00			68	0	58.33	58.33	68.57	68.57	64.44	64.44	58.97	58.97	100.00	100.00
Canada	CAN	Prince Edward Island	CAN_PE	STATE_TOTAL	20201121	1.00	1	1.00	1	1.00	1	3.00	1	0.00		1.00	1	2.00	1	4.00	2.00	1	2.00	0.00	0.00	2.00	1	2.00	2.00	0.00	0.00	3.00	1	0.00			68	0	58.33	58.33	68.57	68.57	64.44	64.44	58.97	58.97	100.00	100.00
Canada	CAN	Prince Edward Island	CAN_PE	STATE_TOTAL	20201122	1.00	1	1.00	1	1.00	1	3.00	1	0.00		1.00	1	2.00	1	4.00	2.00	1	2.00	0.00	0.00	2.00	1	2.00	2.00	0.00	0.00	3.00	1	0.00			68	0	58.33	58.33	68.57	68.57	64.44	64.44	58.97	58.97	100.00	100.00
Canada	CAN	Prince Edward Island	CAN_PE	STATE_TOTAL	20201123	1.00	1	1.00	1	1.00	1	3.00	1	0.00		1.00	1	2.00	1	4.00	2.00	1	2.00	0.00	0.00	2.00	1	2.00	2.00	0.00	0.00	3.00	1	0.00			69	0	58.33	58.33	68.57	68.57	64.44	64.44	58.97	58.97	100.00	100.00
Canada	CAN	Prince Edward Island	CAN_PE	STATE_TOTAL	20201124	1.00	1	1.00	1	1.00	1	3.00	1	0.00		1.00	1	2.00	1	4.00	2.00	1	2.00	0.00	0.00	2.00	1	2.00	2.00	0.00	0.00	3.00	1	0.00			69	0	58.33	58.33	68.57	68.57	64.44	64.44	58.97	58.97	100.00	100.00
Canada	CAN	Prince Edward Island	CAN_PE	STATE_TOTAL	20201125	1.00	1	1.00	1	1.00	1	3.00	1	0.00		1.00	1	2.00	1	4.00	2.00	1	2.00	0.00	0.00	2.00	1	2.00	2.00	0.00	0.00	3.00	1	0.00			70	0	58.33	58.33	68.57	68.57	64.44	64.44	58.97	58.97	100.00	100.00
Canada	CAN	Prince Edward Island	CAN_PE	STATE_TOTAL	20201126	1.00	1	1.00	1	1.00	1	3.00	1	0.00		1.00	1	2.00	1	4.00	2.00	1	2.00	0.00	0.00	2.00	1	2.00	2.00	0.00	0.00	3.00	1	0.00			70	0	58.33	58.33	68.57	68.57	64.44	64.44	58.97	58.97	100.00	100.00
Canada	CAN	Prince Edward Island	CAN_PE	STATE_TOTAL	20201127	1.00	1	1.00	1	1.00	1	3.00	1	0.00		1.00	1	2.00	1	4.00	2.00	1	2.00	0.00	0.00	2.00	1	2.00	2.00	0.00	0.00	3.00	1	0.00			70	0	58.33	58.33	68.57	68.57	64.44	64.44	58.97	58.97	100.00	100.00
Canada	CAN	Prince Edward Island	CAN_PE	STATE_TOTAL	20201128	1.00	1	1.00	1	1.00	1	3.00	1	0.00		1.00	1	2.00	1	4.00	2.00	1	2.00	0.00	0.00	2.00	1	2.00	2.00	0.00	0.00	3.00	1	0.00			72	0	58.33	58.33	68.57	68.57	64.44	64.44	58.97	58.97	100.00	100.00
Canada	CAN	Prince Edward Island	CAN_PE	STATE_TOTAL	20201129	1.00	1	1.00	1	1.00	1	3.00	1	0.00		1.00	1	2.00	1	4.00	2.00	1	2.00	0.00	0.00	2.00	1	2.00	2.00	0.00	0.00	3.00	1	0.00			72	0	58.33	58.33	68.57	68.57	64.44	64.44	58.97	58.97	100.00	100.00
Canada	CAN	Prince Edward Island	CAN_PE	STATE_TOTAL	20201130	1.00	1	1.00	1	1.00	1	3.00	1	0.00		1.00	1	2.00	1	4.00	2.00	1	2.00	0.00	0.00	2.00	1	2.00	2.00	0.00	0.00	3.00	1	0.00			72	0	58.33	58.33	68.57	68.57	64.44	64.44	58.97	58.97	100.00	100.00
Canada	CAN	Prince Edward Island	CAN_PE	STATE_TOTAL	20201201	1.00	1	1.00	1	1.00	1	3.00	1	0.00		1.00	1	2.00	1	4.00	2.00	1	2.00	0.00	0.00	2.00	1	2.00	2.00	0.00	0.00	3.00	1	0.00			72	0	58.33	58.33	68.57	68.57	64.44	64.44	58.97	58.97	100.00	100.00
Canada	CAN	Prince Edward Island	CAN_PE	STATE_TOTAL	20201202	1.00	1	1.00	1	1.00	1	3.00	1	0.00		1.00	1	2.00	1	4.00	1.00	0	2.00	0.00	0.00	2.00	1	2.00	2.00	0.00	0.00	3.00	1	0.00			72	0	58.33	58.33	68.57	68.57	59.44	59.44	58.97	58.97	62.50	62.50
Canada	CAN	Prince Edward Island	CAN_PE	STATE_TOTAL	20201203	1.00	1	1.00	1	1.00	1	3.00	1	0.00		1.00	1	2.00	1	4.00	1.00	0	2.00	0.00	0.00	2.00	1	2.00	2.00	0.00	0.00	3.00	1	0.00			73	0	58.33	58.33	68.57	68.57	59.44	59.44	58.97	58.97	62.50	62.50
Canada	CAN	Prince Edward Island	CAN_PE	STATE_TOTAL	20201204	1.00	1	1.00	1	1.00	1	3.00	1	0.00		1.00	1	2.00	1	4.00	1.00	0	2.00	0.00	0.00	2.00	1	2.00	2.00	0.00	0.00	3.00	1	0.00			73	0	58.33	58.33	68.57	68.57	59.44	59.44	58.97	58.97	62.50	62.50
Canada	CAN	Prince Edward Island	CAN_PE	STATE_TOTAL	20201205	1.00	1	1.00	1	1.00	1	3.00	1	0.00		1.00	1	2.00	1	4.00	1.00	0	2.00	0.00	0.00	2.00	1	2.00	2.00	0.00	0.00	3.00	1	0.00			76	0	58.33	58.33	68.57	68.57	59.44	59.44	58.97	58.97	62.50	62.50
Canada	CAN	Prince Edward Island	CAN_PE	STATE_TOTAL	20201206	1.00	1	1.00	1	1.00	1	3.00	1	0.00		1.00	1	2.00	1	4.00	1.00	0	2.00	0.00	0.00	2.00	1	2.00	2.00	0.00	0.00	3.00	1	0.00			80	0	58.33	58.33	68.57	68.57	59.44	59.44	58.97	58.97	62.50	62.50
Canada	CAN	Prince Edward Island	CAN_PE	STATE_TOTAL	20201207	2.00	0	2.00	1	2.00	1	4.00	1	0.00		2.00	1	2.00	1	4.00	1.00	0	2.00	0.00	0.00	2.00	1	2.00	2.00	0.00	0.00	3.00	1	0.00			84	0	75.93	75.93	75.00	75.00	70.00	70.00	71.15	71.15	62.50	62.50
Canada	CAN	Prince Edward Island	CAN_PE	STATE_TOTAL	20201208	2.00	0	2.00	1	2.00	1	4.00	1	0.00		2.00	1	2.00	1	4.00	1.00	0	2.00	0.00	0.00	2.00	1	2.00	2.00	0.00	0.00	3.00	1	0.00			84	0	75.93	75.93	75.00	75.00	70.00	70.00	71.15	71.15	62.50	62.50
Canada	CAN	Prince Edward Island	CAN_PE	STATE_TOTAL	20201209	2.00	0	2.00	1	2.00	1	4.00	1	0.00		2.00	1	2.00	1	4.00	1.00	0	2.00	0.00	0.00	2.00	1	2.00	2.00	0.00	0.00	3.00	1	0.00			84	0	75.93	75.93	75.00	75.00	70.00	70.00	71.15	71.15	62.50	62.50
Canada	CAN	Prince Edward Island	CAN_PE	STATE_TOTAL	20201210	2.00	0	2.00	1	2.00	1	4.00	1	0.00		2.00	1	2.00	1	4.00	1.00	0	2.00	0.00	0.00	2.00	1	2.00	2.00	0.00	0.00	3.00	1	0.00			84	0	75.93	75.93	75.00	75.00	70.00	70.00	71.15	71.15	62.50	62.50
Canada	CAN	Prince Edward Island	CAN_PE	STATE_TOTAL	20201211	2.00	0	2.00	1	2.00	1	4.00	1	0.00		2.00	1	2.00	1	4.00	1.00	0	2.00	0.00	0.00	2.00	1	2.00	2.00	0.00	0.00	3.00	1	0.00			84	0	75.93	75.93	75.00	75.00	70.00	70.00	71.15	71.15	62.50	62.50
Canada	CAN	Prince Edward Island	CAN_PE	STATE_TOTAL	20201212	2.00	0	2.00	1	2.00	1	4.00	1	0.00		2.00	1	2.00	1	4.00	1.00	0	2.00	0.00	0.00	2.00	1	2.00	2.00	0.00	0.00	3.00	1	0.00			89	0	75.93	75.93	75.00	75.00	70.00	70.00	71.15	71.15	62.50	62.50
Canada	CAN	Prince Edward Island	CAN_PE	STATE_TOTAL	20201213	2.00	0	2.00	1	2.00	1	4.00	1	0.00		2.00	1	2.00	1	4.00	1.00	0	2.00	0.00	0.00	2.00	1	2.00	2.00	0.00	0.00	3.00	1	0.00			89	0	75.93	75.93	75.00	75.00	70.00	70.00	71.15	71.15	62.50	62.50
Canada	CAN	Prince Edward Island	CAN_PE	STATE_TOTAL	20201214	2.00	0	2.00	1	2.00	1	4.00	1	0.00		2.00	1	2.00	1	4.00	1.00	0	2.00	0.00	0.00	2.00	1	2.00	2.00	0.00	0.00	3.00	1	0.00			89	0	75.93	75.93	75.00	75.00	70.00	70.00	71.15	71.15	62.50	62.50
Canada	CAN	Prince Edward Island	CAN_PE	STATE_TOTAL	20201215	2.00	0	2.00	1	2.00	1	4.00	1	0.00		2.00	1	2.00	1	4.00	1.00	0	2.00	0.00	0.00	2.00	1	2.00	2.00	0.00	0.00	3.00	1	0.00			89	0	75.93	75.93	75.00	75.00	70.00	70.00	71.15	71.15	62.50	62.50
Canada	CAN	Prince Edward Island	CAN_PE	STATE_TOTAL	20201216	2.00	0	2.00	1	2.00	1	4.00	1	0.00		2.00	1	2.00	1	4.00	1.00	0	2.00	0.00	0.00	2.00	1	2.00	2.00	0.00	0.00	3.00	1	1.00	1		89	0	75.93	75.93	75.00	75.00	71.33	71.33	72.69	72.69	62.50	62.50
Canada	CAN	Prince Edward Island	CAN_PE	STATE_TOTAL	20201217	2.00	0	2.00	1	2.00	1	4.00	1	0.00		2.00	1	2.00	1	4.00	1.00	0	2.00	0.00	0.00	2.00	1	2.00	2.00	0.00	0.00	3.00	1	1.00	1		90	0	75.93	75.93	75.00	75.00	71.33	71.33	72.69	72.69	62.50	62.50
Canada	CAN	Prince Edward Island	CAN_PE	STATE_TOTAL	20201218	2.00	0	1.00	1	1.00	1	3.00	1	0.00		1.00	1	2.00	1	4.00	1.00	0	2.00	0.00	0.00	2.00	1	2.00	2.00	0.00	0.00	3.00	1	1.00	1		90	0	60.19	60.19	68.57	68.57	61.89	61.89	61.79	61.79	62.50	62.50
Canada	CAN	Prince Edward Island	CAN_PE	STATE_TOTAL	20201219	2.00	0	1.00	1	1.00	1	3.00	1	0.00		1.00	1	2.00	1	4.00	1.00	0	2.00	0.00	0.00	2.00	1	2.00	2.00	0.00	0.00	3.00	1	1.00	1		91	0	60.19	60.19	68.57	68.57	61.89	61.89	61.79	61.79	62.50	62.50
Canada	CAN	Prince Edward Island	CAN_PE	STATE_TOTAL	20201220	2.00	0	1.00	1	1.00	1	3.00	1	0.00		1.00	1	2.00	1	4.00	1.00	0	2.00	0.00	0.00	2.00	1	2.00	2.00	0.00	0.00	3.00	1	1.00	1		91	0	60.19	60.19	68.57	68.57	61.89	61.89	61.79	61.79	62.50	62.50
Canada	CAN	Prince Edward Island	CAN_PE	STATE_TOTAL	20201221	2.00	0	1.00	1	1.00	1	3.00	1	0.00		1.00	1	2.00	1	4.00	1.00	0	2.00	0.00	0.00	2.00	1	2.00	2.00	0.00	0.00	3.00	1	1.00	1		91	0	60.19	60.19	68.57	68.57	61.89	61.89	61.79	61.79	62.50	62.50
Canada	CAN	Prince Edward Island	CAN_PE	STATE_TOTAL	20201222	2.00	0	1.00	1	1.00	1	3.00	1	0.00		1.00	1	2.00	1	4.00	1.00	0	2.00	0.00	0.00	2.00	1	2.00	2.00	0.00	0.00	3.00	1	1.00	1		91	0	60.19	60.19	68.57	68.57	61.89	61.89	61.79	61.79	62.50	62.50
Canada	CAN	Prince Edward Island	CAN_PE	STATE_TOTAL	20201223	2.00	0	1.00	1	1.00	1	3.00	1	0.00		1.00	1	2.00	1	4.00	1.00	0	2.00	0.00	0.00	2.00	1	2.00	2.00	0.00	0.00	3.00	1	1.00	1		91	0	60.19	60.19	68.57	68.57	61.89	61.89	61.79	61.79	62.50	62.50
Canada	CAN	Prince Edward Island	CAN_PE	STATE_TOTAL	20201224	2.00	0	1.00	1	1.00	1	3.00	1	0.00		1.00	1	2.00	1	4.00	1.00	0	2.00	0.00	0.00	2.00	1	2.00	2.00	0.00	0.00	3.00	1	1.00	1		94	0	60.19	60.19	68.57	68.57	61.89	61.89	61.79	61.79	62.50	62.50
Canada	CAN	Prince Edward Island	CAN_PE	STATE_TOTAL	20201225	2.00	0	1.00	1	1.00	1	3.00	1	0.00		1.00	1	2.00	1	4.00	1.00	0	2.00	0.00	0.00	2.00	1	2.00	2.00	0.00	0.00	3.00	1	1.00	1		94	0	60.19	60.19	68.57	68.57	61.89	61.89	61.79	61.79	62.50	62.50
Canada	CAN	Prince Edward Island	CAN_PE	STATE_TOTAL	20201226	2.00	0	1.00	1	1.00	1	3.00	1	0.00		1.00	1	2.00	1	4.00	1.00	0	2.00	0.00	0.00	2.00	1	2.00	2.00	0.00	0.00	3.00	1	1.00	1		94	0	60.19	60.19	68.57	68.57	61.89	61.89	61.79	61.79	62.50	62.50
Canada	CAN	Prince Edward Island	CAN_PE	STATE_TOTAL	20201227	2.00	0	1.00	1	1.00	1	3.00	1	0.00		1.00	1	2.00	1	4.00	1.00	0	2.00	0.00	0.00	2.00	1	2.00	2.00	0.00	0.00	3.00	1	1.00	1		94	0	60.19	60.19	68.57	68.57	61.89	61.89	61.79	61.79	62.50	62.50
Canada	CAN	Prince Edward Island	CAN_PE	STATE_TOTAL	20201228	2.00	0	1.00	1	1.00	1	3.00	1	0.00		1.00	1	2.00	1	4.00	1.00	0	2.00	0.00	0.00	2.00	1	2.00	2.00	0.00	0.00	3.00	1	1.00	1		94	0	60.19	60.19	68.57	68.57	61.89	61.89	61.79	61.79	62.50	62.50
Canada	CAN	Prince Edward Island	CAN_PE	STATE_TOTAL	20201229	2.00	0	1.00	1	1.00	1	3.00	1	0.00		1.00	1	2.00	1	4.00	1.00	0	2.00	0.00	0.00	2.00	1	2.00	2.00	0.00	0.00	3.00	1	1.00	1		96	0	60.19	60.19	68.57	68.57	61.89	61.89	61.79	61.79	62.50	62.50
Canada	CAN	Prince Edward Island	CAN_PE	STATE_TOTAL	20201230	2.00	0	1.00	1	1.00	1	3.00	1	0.00		1.00	1	2.00	1	4.00	1.00	0	2.00	0.00	0.00	2.00	1	2.00	2.00	0.00	0.00	3.00	1	1.00	1		96	0	60.19	60.19	68.57	68.57	61.89	61.89	61.79	61.79	62.50	62.50
Canada	CAN	Prince Edward Island	CAN_PE	STATE_TOTAL	20201231	2.00	0	1.00	1	1.00	1	3.00	1	0.00		1.00	1	2.00	1	4.00	1.00	0	1.00	0.00	0.00	2.00	1	2.00	2.00	0.00	0.00	3.00	1	1.00	1		96	0	60.19	60.19	68.57	68.57	58.56	58.56	61.79	61.79	37.50	37.50
Canada	CAN	Prince Edward Island	CAN_PE	STATE_TOTAL	20210101	2.00	0	1.00	1	1.00	1	3.00	1	0.00		1.00	1	2.00	1	4.00	1.00	1	1.00	0.00	0.00	2.00	1	2.00	2.00	0.00	0.00	3.00	1	1.00	1		96	0	60.19	60.19	68.57	68.57	60.22	60.22	61.79	61.79	50.00	50.00
Canada	CAN	Prince Edward Island	CAN_PE	STATE_TOTAL	20210102	2.00	0	1.00	1	1.00	1	3.00	1	0.00		1.00	1	2.00	1	4.00	1.00	1	1.00	0.00	0.00	2.00	1	2.00	2.00	0.00	0.00	3.00	1	1.00	1		96	0	60.19	60.19	68.57	68.57	60.22	60.22	61.79	61.79	50.00	50.00
Canada	CAN	Prince Edward Island	CAN_PE	STATE_TOTAL	20210103	2.00	0	1.00	1	1.00	1	3.00	1	0.00		1.00	1	2.00	1	4.00	1.00	1	1.00	0.00	0.00	2.00	1	2.00	2.00	0.00	0.00	3.00	1	1.00	1		96	0	60.19	60.19	68.57	68.57	60.22	60.22	61.79	61.79	50.00	50.00
Canada	CAN	Prince Edward Island	CAN_PE	STATE_TOTAL	20210104	2.00	0	1.00	1	1.00	1	3.00	1	0.00		1.00	1	2.00	1	4.00	1.00	1	1.00	0.00	0.00	2.00	1	2.00	2.00	0.00	0.00	3.00	1	2.00	1		96	0	60.19	60.19	68.57	68.57	61.56	61.56	63.33	63.33	50.00	50.00
Canada	CAN	Prince Edward Island	CAN_PE	STATE_TOTAL	20210105	2.00	0	1.00	1	1.00	1	3.00	1	0.00		1.00	1	2.00	1	4.00	1.00	1	1.00	0.00	0.00	2.00	1	2.00	2.00	0.00	0.00	3.00	1	2.00	1		97	0	60.19	60.19	68.57	68.57	61.56	61.56	63.33	63.33	50.00	50.00
Canada	CAN	Prince Edward Island	CAN_PE	STATE_TOTAL	20210106	1.00	1	1.00	1	1.00	1	3.00	1	0.00		1.00	1	2.00	1	4.00	1.00	1	1.00	0.00	0.00	2.00	1	2.00	2.00	0.00	0.00	3.00	1	2.00	1		101	0	58.33	58.33	68.57	68.57	60.44	60.44	62.05	62.05	50.00	50.00
Canada	CAN	Prince Edward Island	CAN_PE	STATE_TOTAL	20210107	1.00	1	1.00	1	1.00	1	3.00	1	0.00		1.00	1	2.00	1	4.00	1.00	1	1.00	0.00	0.00	2.00	1	2.00	2.00	0.00	0.00	3.00	1	2.00	1		102	0	58.33	58.33	68.57	68.57	60.44	60.44	62.05	62.05	50.00	50.00
Canada	CAN	Prince Edward Island	CAN_PE	STATE_TOTAL	20210108	1.00	1	1.00	1	1.00	1	3.00	1	0.00		1.00	1	2.00	1	4.00	1.00	1	1.00	0.00	0.00	2.00	1	2.00	2.00	0.00	0.00	3.00	1	2.00	1		102	0	58.33	58.33	68.57	68.57	60.44	60.44	62.05	62.05	50.00	50.00
Canada	CAN	Prince Edward Island	CAN_PE	STATE_TOTAL	20210109	1.00	1	1.00	1	1.00	1	3.00	1	0.00		1.00	1	2.00	1	4.00	1.00	1	1.00	0.00	0.00	2.00	1	2.00	2.00	0.00	0.00	3.00	1	2.00	1		102	0	58.33	58.33	68.57	68.57	60.44	60.44	62.05	62.05	50.00	50.00
Canada	CAN	Prince Edward Island	CAN_PE	STATE_TOTAL	20210110	1.00	1	1.00	1	1.00	1	3.00	1	0.00		1.00	1	2.00	1	4.00	1.00	1	1.00	0.00	0.00	2.00	1	2.00	2.00	0.00	0.00	3.00	1	2.00	1		102	0	58.33	58.33	68.57	68.57	60.44	60.44	62.05	62.05	50.00	50.00
Canada	CAN	Prince Edward Island	CAN_PE	STATE_TOTAL	20210111	1.00	1	1.00	1	1.00	1	3.00	1	0.00		1.00	1	2.00	1	4.00	1.00	1	1.00	0.00	0.00	2.00	1	2.00	2.00	0.00	0.00	3.00	1	3.00	1		102	0	58.33	58.33	68.57	68.57	61.78	61.78	63.59	63.59	50.00	50.00
Canada	CAN	Prince Edward Island	CAN_PE	STATE_TOTAL	20210112	1.00	1	1.00	1	1.00	1	3.00	1	0.00		1.00	1	2.00	1	4.00	1.00	1	1.00	0.00	0.00	2.00	1	2.00	2.00	172000.00	0.00	3.00	1	3.00	1		103	0	58.33	58.33	68.57	68.57	61.78	61.78	63.59	63.59	50.00	50.00
Canada	CAN	Prince Edward Island	CAN_PE	STATE_TOTAL	20210113	1.00	1	1.00	1	1.00	1	3.00	1	0.00		1.00	1	2.00	1	4.00	1.00	1	1.00	0.00	0.00	2.00	1	2.00	2.00	0.00	0.00	3.00	1	3.00	1		103	0	58.33	58.33	68.57	68.57	61.78	61.78	63.59	63.59	50.00	50.00
Canada	CAN	Prince Edward Island	CAN_PE	STATE_TOTAL	20210114	1.00	1	1.00	1	1.00	1	3.00	1	0.00		1.00	1	2.00	1	4.00	1.00	1	1.00	0.00	0.00	2.00	1	2.00	2.00	0.00	0.00	3.00	1	3.00	1		104	0	58.33	58.33	68.57	68.57	61.78	61.78	63.59	63.59	50.00	50.00
Canada	CAN	Prince Edward Island	CAN_PE	STATE_TOTAL	20210115	1.00	1	1.00	1	1.00	1	3.00	1	0.00		1.00	1	2.00	1	4.00	1.00	1	1.00	0.00	0.00	2.00	1	2.00	2.00	0.00	0.00	3.00	1	3.00	1		104	0	58.33	58.33	68.57	68.57	61.78	61.78	63.59	63.59	50.00	50.00
Canada	CAN	Prince Edward Island	CAN_PE	STATE_TOTAL	20210116	1.00	1	1.00	1	1.00	1	3.00	1	0.00		1.00	1	2.00	1	4.00	1.00	1	1.00	0.00	0.00	2.00	1	2.00	2.00	0.00	0.00	3.00	1	3.00	1		104	0	58.33	58.33	68.57	68.57	61.78	61.78	63.59	63.59	50.00	50.00
Canada	CAN	Prince Edward Island	CAN_PE	STATE_TOTAL	20210117	1.00	1	1.00	1	1.00	1	3.00	1	0.00		1.00	1	2.00	1	4.00	1.00	1	1.00	0.00	0.00	2.00	1	2.00	2.00	0.00	0.00	3.00	1	3.00	1		104	0	58.33	58.33	68.57	68.57	61.78	61.78	63.59	63.59	50.00	50.00
Canada	CAN	Prince Edward Island	CAN_PE	STATE_TOTAL	20210118	1.00	1	1.00	1	1.00	1	3.00	1	0.00		1.00	1	2.00	1	4.00	1.00	1	1.00	0.00	0.00	2.00	1	2.00	2.00	0.00	0.00	3.00	1	3.00	1		108	0	58.33	58.33	68.57	68.57	61.78	61.78	63.59	63.59	50.00	50.00
Canada	CAN	Prince Edward Island	CAN_PE	STATE_TOTAL	20210119	1.00	1	1.00	1	1.00	1	3.00	1	0.00		1.00	1	2.00	1	4.00	1.00	1	1.00	0.00	0.00	2.00	1	2.00	2.00	0.00	0.00	3.00	1	3.00	1		110	0	58.33	58.33	68.57	68.57	61.78	61.78	63.59	63.59	50.00	50.00
Canada	CAN	Prince Edward Island	CAN_PE	STATE_TOTAL	20210120	1.00	1	1.00	1	1.00	1	3.00	1	0.00		1.00	1	2.00	1	4.00	1.00	1	1.00	0.00	0.00	2.00	1	2.00	2.00	0.00	0.00	3.00	1	3.00	1		110	0	58.33	58.33	68.57	68.57	61.78	61.78	63.59	63.59	50.00	50.00
Canada	CAN	Prince Edward Island	CAN_PE	STATE_TOTAL	20210121	1.00	1	1.00	1	1.00	1	3.00	1	0.00		1.00	1	2.00	1	4.00	1.00	1	1.00	0.00	0.00	2.00	1	2.00	2.00	0.00	0.00	3.00	1	3.00	1		110	0	58.33	58.33	68.57	68.57	61.78	61.78	63.59	63.59	50.00	50.00
Canada	CAN	Prince Edward Island	CAN_PE	STATE_TOTAL	20210122	1.00	1	1.00	1	1.00	1	3.00	1	0.00		1.00	1	2.00	1	4.00	1.00	1	1.00	0.00	0.00	2.00	1	2.00	2.00	0.00	0.00	3.00	1	3.00	1		110	0	58.33	58.33	68.57	68.57	61.78	61.78	63.59	63.59	50.00	50.00
Canada	CAN	Prince Edward Island	CAN_PE	STATE_TOTAL	20210123	1.00	1	1.00	1	1.00	1	3.00	1	0.00		1.00	1	2.00	1	4.00	1.00	1	1.00	0.00	0.00	2.00	1	2.00	2.00	0.00	0.00	3.00	1	3.00	1		110	0	58.33	58.33	68.57	68.57	61.78	61.78	63.59	63.59	50.00	50.00
Canada	CAN	Prince Edward Island	CAN_PE	STATE_TOTAL	20210124	1.00	1	1.00	1	1.00	1	3.00	1	0.00		1.00	1	2.00	1	4.00	1.00	1	1.00	0.00	0.00	2.00	1	2.00	2.00	0.00	0.00	3.00	1	3.00	1		110	0	58.33	58.33	68.57	68.57	61.78	61.78	63.59	63.59	50.00	50.00
Canada	CAN	Prince Edward Island	CAN_PE	STATE_TOTAL	20210125	1.00	1	1.00	1	1.00	1	3.00	1	0.00		1.00	1	2.00	1	4.00	1.00	1	1.00	0.00	0.00	2.00	1	2.00	2.00	0.00	0.00	3.00	1	3.00	1		110	0	58.33	58.33	68.57	68.57	61.78	61.78	63.59	63.59	50.00	50.00
Canada	CAN	Prince Edward Island	CAN_PE	STATE_TOTAL	20210126	1.00	1	1.00	1	1.00	1	3.00	1	0.00		1.00	1	2.00	1	4.00	1.00	1	1.00	0.00	0.00	2.00	1	2.00	2.00	0.00	0.00	3.00	1	3.00	1		110	0	58.33	58.33	68.57	68.57	61.78	61.78	63.59	63.59	50.00	50.00
Canada	CAN	Prince Edward Island	CAN_PE	STATE_TOTAL	20210127	1.00	1	1.00	1	1.00	1	3.00	1	0.00		1.00	1	2.00	1	4.00	1.00	1	1.00	0.00	0.00	2.00	1	2.00	2.00	0.00	0.00	3.00	1	3.00	1		110	0	58.33	58.33	68.57	68.57	61.78	61.78	63.59	63.59	50.00	50.00
Canada	CAN	Prince Edward Island	CAN_PE	STATE_TOTAL	20210128	1.00	1	1.00	1	1.00	1	3.00	1	0.00		1.00	1	2.00	1	4.00	1.00	1	1.00	0.00	0.00	2.00	1	2.00	2.00	0.00	0.00	3.00	1	3.00	1		111	0	58.33	58.33	68.57	68.57	61.78	61.78	63.59	63.59	50.00	50.00
Canada	CAN	Prince Edward Island	CAN_PE	STATE_TOTAL	20210129																			0.00	0.00												111	0
Canada	CAN	Prince Edward Island	CAN_PE	STATE_TOTAL	20210130																																111	0
Canada	CAN	Prince Edward Island	CAN_PE	STATE_TOTAL	20210131																																111	0
Canada	CAN	Prince Edward Island	CAN_PE	STATE_TOTAL	20210201
Canada	CAN	Quebec	CAN_QC	STATE_TOTAL	20200101	0.00		0.00		1.00	1	0.00		0.00		0.00		0.00		0.00	0.00		0.00	0.00	0.00	0.00		0.00	0.00	0.00	0.00	0.00		0.00					5.56	5.56	9.52	9.52	3.33	3.33	3.85	3.85	0.00	0.00
Canada	CAN	Quebec	CAN_QC	STATE_TOTAL	20200102	0.00		0.00		1.00	1	0.00		0.00		0.00		0.00		0.00	0.00		0.00	0.00	0.00	0.00		0.00	0.00	0.00	0.00	0.00		0.00					5.56	5.56	9.52	9.52	3.33	3.33	3.85	3.85	0.00	0.00
Canada	CAN	Quebec	CAN_QC	STATE_TOTAL	20200103	0.00		0.00		1.00	1	0.00		0.00		0.00		0.00		0.00	0.00		0.00	0.00	0.00	0.00		0.00	0.00	0.00	0.00	0.00		0.00					5.56	5.56	9.52	9.52	3.33	3.33	3.85	3.85	0.00	0.00
Canada	CAN	Quebec	CAN_QC	STATE_TOTAL	20200104	0.00		0.00		1.00	1	0.00		0.00		0.00		0.00		0.00	0.00		0.00	0.00	0.00	0.00		0.00	0.00	0.00	0.00	0.00		0.00					5.56	5.56	9.52	9.52	3.33	3.33	3.85	3.85	0.00	0.00
Canada	CAN	Quebec	CAN_QC	STATE_TOTAL	20200105	0.00		0.00		1.00	1	0.00		0.00		0.00		0.00		0.00	0.00		0.00	0.00	0.00	0.00		0.00	0.00	0.00	0.00	0.00		0.00					5.56	5.56	9.52	9.52	3.33	3.33	3.85	3.85	0.00	0.00
Canada	CAN	Quebec	CAN_QC	STATE_TOTAL	20200106	0.00		0.00		1.00	1	0.00		0.00		0.00		0.00		0.00	0.00		0.00	0.00	0.00	0.00		0.00	0.00	0.00	0.00	0.00		0.00					5.56	5.56	9.52	9.52	3.33	3.33	3.85	3.85	0.00	0.00
Canada	CAN	Quebec	CAN_QC	STATE_TOTAL	20200107	0.00		0.00		1.00	1	0.00		0.00		0.00		0.00		0.00	0.00		0.00	0.00	0.00	0.00		0.00	0.00	0.00	0.00	0.00		0.00					5.56	5.56	9.52	9.52	3.33	3.33	3.85	3.85	0.00	0.00
Canada	CAN	Quebec	CAN_QC	STATE_TOTAL	20200108	0.00		0.00		1.00	1	0.00		0.00		0.00		0.00		0.00	0.00		0.00	0.00	0.00	0.00		0.00	0.00	0.00	0.00	0.00		0.00					5.56	5.56	9.52	9.52	3.33	3.33	3.85	3.85	0.00	0.00
Canada	CAN	Quebec	CAN_QC	STATE_TOTAL	20200109	0.00		0.00		1.00	1	0.00		0.00		0.00		0.00		0.00	0.00		0.00	0.00	0.00	0.00		0.00	0.00	0.00	0.00	0.00		0.00					5.56	5.56	9.52	9.52	3.33	3.33	3.85	3.85	0.00	0.00
Canada	CAN	Quebec	CAN_QC	STATE_TOTAL	20200110	0.00		0.00		1.00	1	0.00		0.00		0.00		0.00		0.00	0.00		0.00	0.00	0.00	0.00		0.00	0.00	0.00	0.00	0.00		0.00					5.56	5.56	9.52	9.52	3.33	3.33	3.85	3.85	0.00	0.00
Canada	CAN	Quebec	CAN_QC	STATE_TOTAL	20200111	0.00		0.00		1.00	1	0.00		0.00		0.00		0.00		0.00	0.00		0.00	0.00	0.00	0.00		0.00	0.00	0.00	0.00	0.00		0.00					5.56	5.56	9.52	9.52	3.33	3.33	3.85	3.85	0.00	0.00
Canada	CAN	Quebec	CAN_QC	STATE_TOTAL	20200112	0.00		0.00		1.00	1	0.00		0.00		0.00		0.00		0.00	0.00		0.00	0.00	0.00	0.00		0.00	0.00	0.00	0.00	0.00		0.00					5.56	5.56	9.52	9.52	3.33	3.33	3.85	3.85	0.00	0.00
Canada	CAN	Quebec	CAN_QC	STATE_TOTAL	20200113	0.00		0.00		1.00	1	0.00		0.00		0.00		0.00		0.00	0.00		0.00	0.00	0.00	0.00		0.00	0.00	0.00	0.00	0.00		0.00					5.56	5.56	9.52	9.52	3.33	3.33	3.85	3.85	0.00	0.00
Canada	CAN	Quebec	CAN_QC	STATE_TOTAL	20200114	0.00		0.00		1.00	1	0.00		0.00		0.00		0.00		0.00	0.00		0.00	0.00	0.00	0.00		0.00	0.00	0.00	0.00	0.00		0.00					5.56	5.56	9.52	9.52	3.33	3.33	3.85	3.85	0.00	0.00
Canada	CAN	Quebec	CAN_QC	STATE_TOTAL	20200115	0.00		0.00		1.00	1	0.00		0.00		0.00		0.00		0.00	0.00		0.00	0.00	0.00	0.00		0.00	0.00	0.00	0.00	0.00		0.00					5.56	5.56	9.52	9.52	3.33	3.33	3.85	3.85	0.00	0.00
Canada	CAN	Quebec	CAN_QC	STATE_TOTAL	20200116	0.00		0.00		1.00	1	0.00		0.00		0.00		0.00		0.00	0.00		0.00	0.00	0.00	0.00		0.00	0.00	0.00	0.00	0.00		0.00					5.56	5.56	9.52	9.52	3.33	3.33	3.85	3.85	0.00	0.00
Canada	CAN	Quebec	CAN_QC	STATE_TOTAL	20200117	0.00		0.00		1.00	1	0.00		0.00		0.00		0.00		0.00	0.00		0.00	0.00	0.00	0.00		0.00	0.00	0.00	0.00	0.00		0.00					5.56	5.56	9.52	9.52	3.33	3.33	3.85	3.85	0.00	0.00
Canada	CAN	Quebec	CAN_QC	STATE_TOTAL	20200118	0.00		0.00		1.00	1	0.00		0.00		0.00		0.00		0.00	0.00		0.00	0.00	0.00	0.00		0.00	0.00	0.00	0.00	0.00		0.00					5.56	5.56	9.52	9.52	3.33	3.33	3.85	3.85	0.00	0.00
Canada	CAN	Quebec	CAN_QC	STATE_TOTAL	20200119	0.00		0.00		1.00	1	0.00		0.00		0.00		0.00		0.00	0.00		0.00	0.00	0.00	0.00		0.00	0.00	0.00	0.00	0.00		0.00					5.56	5.56	9.52	9.52	3.33	3.33	3.85	3.85	0.00	0.00
Canada	CAN	Quebec	CAN_QC	STATE_TOTAL	20200120	0.00		0.00		1.00	1	0.00		0.00		0.00		0.00		0.00	0.00		0.00	0.00	0.00	1.00	1	0.00	0.00	0.00	0.00	0.00		0.00					11.11	11.11	19.05	19.05	6.67	6.67	7.69	7.69	0.00	0.00
Canada	CAN	Quebec	CAN_QC	STATE_TOTAL	20200121	0.00		0.00		1.00	1	0.00		0.00		0.00		0.00		0.00	0.00		0.00	0.00	0.00	1.00	1	0.00	0.00	0.00	0.00	0.00		0.00					11.11	11.11	19.05	19.05	6.67	6.67	7.69	7.69	0.00	0.00
Canada	CAN	Quebec	CAN_QC	STATE_TOTAL	20200122	0.00		0.00		1.00	1	0.00		0.00		0.00		0.00		0.00	0.00		0.00	0.00	0.00	1.00	1	0.00	0.00	0.00	0.00	0.00		0.00					11.11	11.11	19.05	19.05	6.67	6.67	7.69	7.69	0.00	0.00
Canada	CAN	Quebec	CAN_QC	STATE_TOTAL	20200123	0.00		0.00		1.00	1	0.00		0.00		0.00		0.00		0.00	0.00		0.00	0.00	0.00	1.00	1	0.00	0.00	0.00	0.00	0.00		0.00					11.11	11.11	19.05	19.05	6.67	6.67	7.69	7.69	0.00	0.00
Canada	CAN	Quebec	CAN_QC	STATE_TOTAL	20200124	0.00		0.00		1.00	1	0.00		0.00		0.00		0.00		0.00	0.00		0.00	0.00	0.00	1.00	1	0.00	0.00	0.00	0.00	0.00		0.00					11.11	11.11	19.05	19.05	6.67	6.67	7.69	7.69	0.00	0.00
Canada	CAN	Quebec	CAN_QC	STATE_TOTAL	20200125	0.00		0.00		1.00	1	0.00		0.00		0.00		0.00		0.00	0.00		0.00	0.00	0.00	1.00	1	0.00	0.00	0.00	0.00	0.00		0.00					11.11	11.11	19.05	19.05	6.67	6.67	7.69	7.69	0.00	0.00
Canada	CAN	Quebec	CAN_QC	STATE_TOTAL	20200126	0.00		0.00		1.00	1	0.00		0.00		0.00		0.00		0.00	0.00		0.00	0.00	0.00	1.00	1	0.00	0.00	0.00	0.00	0.00		0.00					11.11	11.11	19.05	19.05	6.67	6.67	7.69	7.69	0.00	0.00
Canada	CAN	Quebec	CAN_QC	STATE_TOTAL	20200127	0.00		0.00		1.00	1	0.00		0.00		0.00		0.00		0.00	0.00		0.00	0.00	0.00	1.00	1	0.00	0.00	0.00	0.00	0.00		0.00					11.11	11.11	19.05	19.05	6.67	6.67	7.69	7.69	0.00	0.00
Canada	CAN	Quebec	CAN_QC	STATE_TOTAL	20200128	0.00		0.00		1.00	1	0.00		0.00		0.00		0.00		0.00	0.00		0.00	0.00	0.00	1.00	1	0.00	0.00	0.00	0.00	0.00		0.00					11.11	11.11	19.05	19.05	6.67	6.67	7.69	7.69	0.00	0.00
Canada	CAN	Quebec	CAN_QC	STATE_TOTAL	20200129	0.00		0.00		1.00	1	0.00		0.00		0.00		0.00		0.00	0.00		0.00	0.00	0.00	1.00	1	0.00	0.00	0.00	0.00	0.00		0.00					11.11	11.11	19.05	19.05	6.67	6.67	7.69	7.69	0.00	0.00
Canada	CAN	Quebec	CAN_QC	STATE_TOTAL	20200130	0.00		0.00		1.00	1	0.00		0.00		0.00		0.00		0.00	0.00		0.00	0.00	0.00	1.00	1	0.00	0.00	0.00	0.00	0.00		0.00					11.11	11.11	19.05	19.05	6.67	6.67	7.69	7.69	0.00	0.00
Canada	CAN	Quebec	CAN_QC	STATE_TOTAL	20200131	0.00		0.00		1.00	1	0.00		0.00		0.00		0.00		0.00	0.00		0.00	0.00	0.00	1.00	1	0.00	0.00	0.00	0.00	0.00		0.00					11.11	11.11	19.05	19.05	6.67	6.67	7.69	7.69	0.00	0.00
Canada	CAN	Quebec	CAN_QC	STATE_TOTAL	20200201	0.00		0.00		1.00	1	0.00		0.00		0.00		0.00		0.00	0.00		0.00	0.00	0.00	1.00	1	0.00	0.00	0.00	0.00	0.00		0.00					11.11	11.11	19.05	19.05	6.67	6.67	7.69	7.69	0.00	0.00
Canada	CAN	Quebec	CAN_QC	STATE_TOTAL	20200202	0.00		0.00		1.00	1	0.00		0.00		0.00		0.00		0.00	0.00		0.00	0.00	0.00	1.00	1	0.00	0.00	0.00	0.00	0.00		0.00					11.11	11.11	19.05	19.05	6.67	6.67	7.69	7.69	0.00	0.00
Canada	CAN	Quebec	CAN_QC	STATE_TOTAL	20200203	0.00		0.00		1.00	1	0.00		0.00		0.00		0.00		0.00	0.00		0.00	0.00	0.00	1.00	1	0.00	0.00	0.00	0.00	0.00		0.00					11.11	11.11	19.05	19.05	6.67	6.67	7.69	7.69	0.00	0.00
Canada	CAN	Quebec	CAN_QC	STATE_TOTAL	20200204	0.00		0.00		1.00	1	0.00		0.00		0.00		0.00		0.00	0.00		0.00	0.00	0.00	1.00	1	0.00	0.00	0.00	0.00	0.00		0.00					11.11	11.11	19.05	19.05	6.67	6.67	7.69	7.69	0.00	0.00
Canada	CAN	Quebec	CAN_QC	STATE_TOTAL	20200205	0.00		0.00		1.00	1	0.00		0.00		0.00		0.00		0.00	0.00		0.00	0.00	0.00	1.00	1	0.00	0.00	0.00	0.00	0.00		0.00					11.11	11.11	19.05	19.05	6.67	6.67	7.69	7.69	0.00	0.00
Canada	CAN	Quebec	CAN_QC	STATE_TOTAL	20200206	0.00		0.00		1.00	1	0.00		0.00		0.00		0.00		0.00	0.00		0.00	0.00	0.00	1.00	1	0.00	0.00	0.00	0.00	0.00		0.00					11.11	11.11	19.05	19.05	6.67	6.67	7.69	7.69	0.00	0.00
Canada	CAN	Quebec	CAN_QC	STATE_TOTAL	20200207	0.00		0.00		1.00	1	0.00		0.00		0.00		0.00		0.00	0.00		0.00	0.00	0.00	1.00	1	0.00	0.00	0.00	0.00	0.00		0.00					11.11	11.11	19.05	19.05	6.67	6.67	7.69	7.69	0.00	0.00
Canada	CAN	Quebec	CAN_QC	STATE_TOTAL	20200208	0.00		0.00		1.00	1	0.00		0.00		0.00		0.00		0.00	0.00		0.00	0.00	0.00	1.00	1	0.00	0.00	0.00	0.00	0.00		0.00					11.11	11.11	19.05	19.05	6.67	6.67	7.69	7.69	0.00	0.00
Canada	CAN	Quebec	CAN_QC	STATE_TOTAL	20200209	0.00		0.00		1.00	1	0.00		0.00		0.00		0.00		0.00	0.00		0.00	0.00	0.00	1.00	1	0.00	0.00	0.00	0.00	0.00		0.00					11.11	11.11	19.05	19.05	6.67	6.67	7.69	7.69	0.00	0.00
Canada	CAN	Quebec	CAN_QC	STATE_TOTAL	20200210	0.00		0.00		1.00	1	0.00		0.00		0.00		0.00		0.00	0.00		0.00	0.00	0.00	1.00	1	0.00	0.00	0.00	0.00	0.00		0.00					11.11	11.11	19.05	19.05	6.67	6.67	7.69	7.69	0.00	0.00
Canada	CAN	Quebec	CAN_QC	STATE_TOTAL	20200211	0.00		0.00		1.00	1	0.00		0.00		0.00		0.00		0.00	0.00		0.00	0.00	0.00	1.00	1	0.00	0.00	0.00	0.00	0.00		0.00					11.11	11.11	19.05	19.05	6.67	6.67	7.69	7.69	0.00	0.00
Canada	CAN	Quebec	CAN_QC	STATE_TOTAL	20200212	0.00		0.00		1.00	1	0.00		0.00		0.00		0.00		0.00	0.00		0.00	0.00	0.00	1.00	1	0.00	0.00	0.00	0.00	0.00		0.00					11.11	11.11	19.05	19.05	6.67	6.67	7.69	7.69	0.00	0.00
Canada	CAN	Quebec	CAN_QC	STATE_TOTAL	20200213	0.00		0.00		1.00	1	0.00		0.00		0.00		0.00		0.00	0.00		0.00	0.00	0.00	1.00	1	0.00	0.00	0.00	0.00	0.00		0.00					11.11	11.11	19.05	19.05	6.67	6.67	7.69	7.69	0.00	0.00
Canada	CAN	Quebec	CAN_QC	STATE_TOTAL	20200214	0.00		0.00		1.00	1	0.00		0.00		0.00		0.00		0.00	0.00		0.00	0.00	0.00	1.00	1	0.00	0.00	0.00	0.00	0.00		0.00					11.11	11.11	19.05	19.05	6.67	6.67	7.69	7.69	0.00	0.00
Canada	CAN	Quebec	CAN_QC	STATE_TOTAL	20200215	0.00		0.00		1.00	1	0.00		0.00		0.00		0.00		0.00	0.00		0.00	0.00	0.00	1.00	1	0.00	0.00	0.00	0.00	0.00		0.00					11.11	11.11	19.05	19.05	6.67	6.67	7.69	7.69	0.00	0.00
Canada	CAN	Quebec	CAN_QC	STATE_TOTAL	20200216	0.00		0.00		1.00	1	0.00		0.00		0.00		0.00		0.00	0.00		0.00	0.00	0.00	1.00	1	0.00	0.00	0.00	0.00	0.00		0.00					11.11	11.11	19.05	19.05	6.67	6.67	7.69	7.69	0.00	0.00
Canada	CAN	Quebec	CAN_QC	STATE_TOTAL	20200217	0.00		0.00		1.00	1	0.00		0.00		0.00		0.00		0.00	0.00		0.00	0.00	0.00	1.00	1	0.00	0.00	0.00	0.00	0.00		0.00					11.11	11.11	19.05	19.05	6.67	6.67	7.69	7.69	0.00	0.00
Canada	CAN	Quebec	CAN_QC	STATE_TOTAL	20200218	0.00		0.00		1.00	1	0.00		0.00		0.00		0.00		0.00	0.00		0.00	0.00	0.00	1.00	1	0.00	0.00	0.00	0.00	0.00		0.00					11.11	11.11	19.05	19.05	6.67	6.67	7.69	7.69	0.00	0.00
Canada	CAN	Quebec	CAN_QC	STATE_TOTAL	20200219	0.00		0.00		1.00	1	0.00		0.00		0.00		0.00		0.00	0.00		0.00	0.00	0.00	1.00	1	0.00	0.00	0.00	0.00	0.00		0.00					11.11	11.11	19.05	19.05	6.67	6.67	7.69	7.69	0.00	0.00
Canada	CAN	Quebec	CAN_QC	STATE_TOTAL	20200220	0.00		0.00		1.00	1	0.00		0.00		0.00		0.00		0.00	0.00		0.00	0.00	0.00	1.00	1	0.00	0.00	0.00	0.00	0.00		0.00					11.11	11.11	19.05	19.05	6.67	6.67	7.69	7.69	0.00	0.00
Canada	CAN	Quebec	CAN_QC	STATE_TOTAL	20200221	0.00		0.00		1.00	1	0.00		0.00		0.00		0.00		0.00	0.00		0.00	0.00	0.00	1.00	1	0.00	0.00	0.00	0.00	0.00		0.00					11.11	11.11	19.05	19.05	6.67	6.67	7.69	7.69	0.00	0.00
Canada	CAN	Quebec	CAN_QC	STATE_TOTAL	20200222	0.00		0.00		1.00	1	0.00		0.00		0.00		0.00		0.00	0.00		0.00	0.00	0.00	1.00	1	0.00	0.00	0.00	0.00	0.00		0.00					11.11	11.11	19.05	19.05	6.67	6.67	7.69	7.69	0.00	0.00
Canada	CAN	Quebec	CAN_QC	STATE_TOTAL	20200223	0.00		0.00		1.00	1	0.00		0.00		0.00		0.00		0.00	0.00		0.00	0.00	0.00	1.00	1	0.00	0.00	0.00	0.00	0.00		0.00					11.11	11.11	19.05	19.05	6.67	6.67	7.69	7.69	0.00	0.00
Canada	CAN	Quebec	CAN_QC	STATE_TOTAL	20200224	0.00		0.00		1.00	1	0.00		0.00		0.00		0.00		0.00	0.00		0.00	0.00	0.00	1.00	1	0.00	0.00	0.00	0.00	0.00		0.00					11.11	11.11	19.05	19.05	6.67	6.67	7.69	7.69	0.00	0.00
Canada	CAN	Quebec	CAN_QC	STATE_TOTAL	20200225	0.00		0.00		1.00	1	0.00		0.00		0.00		0.00		0.00	0.00		0.00	0.00	0.00	1.00	1	0.00	0.00	0.00	0.00	0.00		0.00					11.11	11.11	19.05	19.05	6.67	6.67	7.69	7.69	0.00	0.00
Canada	CAN	Quebec	CAN_QC	STATE_TOTAL	20200226	0.00		0.00		1.00	1	0.00		0.00		0.00		0.00		0.00	0.00		0.00	0.00	0.00	1.00	1	0.00	0.00	0.00	0.00	0.00		0.00					11.11	11.11	19.05	19.05	6.67	6.67	7.69	7.69	0.00	0.00
Canada	CAN	Quebec	CAN_QC	STATE_TOTAL	20200227	0.00		0.00		1.00	1	0.00		0.00		0.00		0.00		0.00	0.00		0.00	0.00	0.00	1.00	1	0.00	0.00	0.00	0.00	0.00		0.00					11.11	11.11	19.05	19.05	6.67	6.67	7.69	7.69	0.00	0.00
Canada	CAN	Quebec	CAN_QC	STATE_TOTAL	20200228	0.00		0.00		1.00	1	0.00		0.00		0.00		0.00		0.00	0.00		0.00	0.00	0.00	1.00	1	0.00	0.00	0.00	0.00	0.00		0.00					11.11	11.11	19.05	19.05	6.67	6.67	7.69	7.69	0.00	0.00
Canada	CAN	Quebec	CAN_QC	STATE_TOTAL	20200229	0.00		0.00		1.00	1	0.00		0.00		0.00		0.00		0.00	0.00		0.00	0.00	0.00	1.00	1	0.00	0.00	0.00	0.00	0.00		0.00					11.11	11.11	19.05	19.05	6.67	6.67	7.69	7.69	0.00	0.00
Canada	CAN	Quebec	CAN_QC	STATE_TOTAL	20200301	0.00		0.00		1.00	1	0.00		0.00		0.00		0.00		0.00	0.00		0.00	0.00	0.00	1.00	1	0.00	0.00	0.00	0.00	0.00		0.00			1	0	11.11	11.11	19.05	19.05	6.67	6.67	7.69	7.69	0.00	0.00
Canada	CAN	Quebec	CAN_QC	STATE_TOTAL	20200302	0.00		0.00		1.00	1	0.00		0.00		0.00		0.00		0.00	0.00		0.00	0.00	0.00	1.00	1	0.00	0.00	0.00	0.00	0.00		0.00					11.11	11.11	19.05	19.05	6.67	6.67	7.69	7.69	0.00	0.00
Canada	CAN	Quebec	CAN_QC	STATE_TOTAL	20200303	0.00		0.00		1.00	1	0.00		0.00		0.00		0.00		0.00	0.00		0.00	0.00	0.00	1.00	1	0.00	0.00	0.00	0.00	0.00		0.00			1	0	11.11	11.11	19.05	19.05	6.67	6.67	7.69	7.69	0.00	0.00
Canada	CAN	Quebec	CAN_QC	STATE_TOTAL	20200304	0.00		0.00		1.00	1	0.00		0.00		0.00		0.00		0.00	0.00		0.00	0.00	0.00	1.00	1	0.00	0.00	0.00	0.00	0.00		0.00					11.11	11.11	19.05	19.05	6.67	6.67	7.69	7.69	0.00	0.00
Canada	CAN	Quebec	CAN_QC	STATE_TOTAL	20200305	0.00		0.00		1.00	1	0.00		0.00		0.00		0.00		0.00	0.00		0.00	0.00	0.00	1.00	1	0.00	0.00	0.00	0.00	0.00		0.00			2	0	11.11	11.11	19.05	19.05	6.67	6.67	7.69	7.69	0.00	0.00
Canada	CAN	Quebec	CAN_QC	STATE_TOTAL	20200306	0.00		0.00		1.00	1	0.00		0.00		0.00		0.00		0.00	0.00		0.00	0.00	0.00	1.00	1	0.00	0.00	0.00	0.00	0.00		0.00			2	0	11.11	11.11	19.05	19.05	6.67	6.67	7.69	7.69	0.00	0.00
Canada	CAN	Quebec	CAN_QC	STATE_TOTAL	20200307	0.00		0.00		1.00	1	0.00		0.00		0.00		0.00		0.00	0.00		0.00	0.00	0.00	1.00	1	0.00	0.00	0.00	0.00	0.00		0.00			2	0	11.11	11.11	19.05	19.05	6.67	6.67	7.69	7.69	0.00	0.00
Canada	CAN	Quebec	CAN_QC	STATE_TOTAL	20200308	0.00		0.00		1.00	1	0.00		0.00		0.00		0.00		0.00	0.00		0.00	0.00	0.00	1.00	1	0.00	0.00	0.00	0.00	0.00		0.00			3	0	11.11	11.11	19.05	19.05	6.67	6.67	7.69	7.69	0.00	0.00
Canada	CAN	Quebec	CAN_QC	STATE_TOTAL	20200309	0.00		0.00		1.00	1	0.00		0.00		0.00		0.00		0.00	0.00		0.00	0.00	0.00	1.00	1	1.00	0.00	0.00	0.00	0.00		0.00			4	0	11.11	11.11	19.05	19.05	8.89	8.89	10.26	10.26	0.00	0.00
Canada	CAN	Quebec	CAN_QC	STATE_TOTAL	20200310	1.00	0	0.00		1.00	1	0.00		0.00		0.00		0.00		0.00	0.00		0.00	0.00	0.00	1.00	1	1.00	0.00	0.00	0.00	0.00		0.00					12.96	12.96	22.62	22.62	10.00	10.00	11.54	11.54	0.00	0.00
Canada	CAN	Quebec	CAN_QC	STATE_TOTAL	20200311	1.00	0	1.00	0	2.00	0	0.00		0.00		0.00		0.00		2.00	0.00		0.00	0.00	0.00	1.00	0	1.00	0.00	0.00	0.00	0.00		0.00			7	0	20.37	20.37	28.57	28.57	14.44	14.44	16.67	16.67	0.00	0.00
Canada	CAN	Quebec	CAN_QC	STATE_TOTAL	20200312	1.00	0	1.00	0	2.00	1	2.00	1	0.00		0.00		0.00		2.00	0.00		0.00	0.00	0.00	2.00	1	1.00	0.00	0.00	0.00	0.00		0.00			13	0	37.04	37.04	42.86	42.86	24.44	24.44	28.21	28.21	0.00	0.00
Canada	CAN	Quebec	CAN_QC	STATE_TOTAL	20200313	2.00	0	1.00	0	2.00	1	2.00	1	0.00		0.00		0.00		2.00	0.00		0.00	0.00	0.00	2.00	1	1.00	0.00	0.00	0.00	0.00		0.00			17	0	40.74	40.74	46.43	46.43	26.67	26.67	30.77	30.77	0.00	0.00
Canada	CAN	Quebec	CAN_QC	STATE_TOTAL	20200314	2.00	0	1.00	0	2.00	1	2.00	1	0.00		0.00		0.00		2.00	0.00		0.00	0.00	0.00	2.00	1	1.00	0.00	0.00	0.00	0.00		0.00			17	0	40.74	40.74	46.43	46.43	26.67	26.67	30.77	30.77	0.00	0.00
Canada	CAN	Quebec	CAN_QC	STATE_TOTAL	20200315	2.00	0	2.00	1	2.00	1	2.00	1	0.00		0.00		0.00		2.00	2.00	1	0.00	0.00	0.00	2.00	1	1.00	0.00	0.00	0.00	0.00		0.00			24	0	46.30	46.30	53.57	53.57	36.67	36.67	34.62	34.62	50.00	50.00
Canada	CAN	Quebec	CAN_QC	STATE_TOTAL	20200316	3.00	1	2.00	1	2.00	1	2.00	1	0.00		1.00	1	0.00		4.00	2.00	1	0.00	0.00	0.00	2.00	1	1.00	0.00	0.00	0.00	0.00		0.00			39	0	61.11	61.11	75.00	75.00	45.56	45.56	44.87	44.87	50.00	50.00
Canada	CAN	Quebec	CAN_QC	STATE_TOTAL	20200317	3.00	1	2.00	1	2.00	1	2.00	1	0.00		1.00	1	0.00		4.00	2.00	1	1.00	0.00	0.00	2.00	1	1.00	0.00	0.00	0.00	0.00		0.00			50	0	61.11	61.11	75.00	75.00	48.89	48.89	44.87	44.87	75.00	75.00
Canada	CAN	Quebec	CAN_QC	STATE_TOTAL	20200318	3.00	1	2.00	1	2.00	1	2.00	1	0.00		1.00	1	0.00		4.00	2.00	1	1.00	0.00	0.00	2.00	1	1.00	0.00	0.00	0.00	0.00		0.00			74	1	61.11	61.11	75.00	75.00	48.89	48.89	44.87	44.87	75.00	75.00
Canada	CAN	Quebec	CAN_QC	STATE_TOTAL	20200319	3.00	1	2.00	1	2.00	1	2.00	1	0.00		1.00	1	1.00	1	4.00	2.00	1	1.00	1935250000.00	0.00	2.00	1	1.00	0.00	0.00	0.00	0.00		0.00			121	1	66.67	66.67	77.38	77.38	52.22	52.22	48.72	48.72	75.00	75.00
Canada	CAN	Quebec	CAN_QC	STATE_TOTAL	20200320	3.00	1	2.00	1	2.00	1	2.00	1	0.00		1.00	1	1.00	1	4.00	2.00	1	1.00	0.00	0.00	2.00	1	1.00	0.00	0.00	0.00	0.00		0.00			139	1	66.67	66.67	77.38	77.38	52.22	52.22	48.72	48.72	75.00	75.00
Canada	CAN	Quebec	CAN_QC	STATE_TOTAL	20200321	3.00	1	2.00	1	2.00	1	4.00	1	0.00		1.00	1	1.00	1	4.00	2.00	1	1.00	0.00	0.00	2.00	1	1.00	0.00	0.00	5417650.00	0.00		0.00			202	4	72.22	72.22	77.38	77.38	55.56	55.56	52.56	52.56	75.00	75.00
Canada	CAN	Quebec	CAN_QC	STATE_TOTAL	20200322	3.00	1	2.00	1	2.00	1	4.00	1	0.00		1.00	1	1.00	1	4.00	2.00	1	1.00	0.00	0.00	2.00	1	1.00	0.00	0.00	0.00	0.00		0.00			221	4	72.22	72.22	77.38	77.38	55.56	55.56	52.56	52.56	75.00	75.00
Canada	CAN	Quebec	CAN_QC	STATE_TOTAL	20200323	3.00	1	3.00	1	2.00	1	4.00	1	0.00		2.00	1	1.00	1	4.00	2.00	1	1.00	0.00	0.00	2.00	1	1.00	0.00	0.00	0.00	0.00		0.00			221	4	79.63	79.63	82.14	82.14	60.00	60.00	57.69	57.69	75.00	75.00
Canada	CAN	Quebec	CAN_QC	STATE_TOTAL	20200324	3.00	1	3.00	1	2.00	1	4.00	1	0.00		2.00	1	1.00	1	4.00	2.00	1	1.00	0.00	0.00	2.00	1	1.00	0.00	0.00	0.00	0.00		0.00			221	4	79.63	79.63	82.14	82.14	60.00	60.00	57.69	57.69	75.00	75.00
Canada	CAN	Quebec	CAN_QC	STATE_TOTAL	20200325	3.00	1	3.00	1	2.00	1	4.00	1	0.00		2.00	1	1.00	1	4.00	2.00	1	1.00	0.00	0.00	2.00	1	1.00	0.00	0.00	0.00	0.00		0.00			1339	6	79.63	79.63	82.14	82.14	60.00	60.00	57.69	57.69	75.00	75.00
Canada	CAN	Quebec	CAN_QC	STATE_TOTAL	20200326	3.00	1	3.00	1	2.00	1	4.00	1	0.00		2.00	1	1.00	1	4.00	2.00	1	1.00	0.00	0.00	2.00	1	1.00	0.00	0.00	0.00	0.00		0.00			1629	8	79.63	79.63	82.14	82.14	60.00	60.00	57.69	57.69	75.00	75.00
Canada	CAN	Quebec	CAN_QC	STATE_TOTAL	20200327	3.00	1	3.00	1	2.00	1	4.00	1	0.00		2.00	1	1.00	1	4.00	2.00	1	1.00	1934310.80	0.00	2.00	1	1.00	0.00	0.00	0.00	0.00		0.00			2021	18	79.63	79.63	82.14	82.14	60.00	60.00	57.69	57.69	75.00	75.00
Canada	CAN	Quebec	CAN_QC	STATE_TOTAL	20200328	3.00	1	3.00	1	2.00	1	4.00	1	0.00		2.00	1	2.00	0	4.00	2.00	1	1.00	0.00	0.00	2.00	1	1.00	0.00	0.00	0.00	0.00		0.00			2498	22	82.41	82.41	82.14	82.14	61.67	61.67	59.62	59.62	75.00	75.00
Canada	CAN	Quebec	CAN_QC	STATE_TOTAL	20200329	3.00	1	3.00	1	2.00	1	4.00	1	0.00		2.00	1	2.00	0	4.00	2.00	1	1.00	0.00	0.00	2.00	1	1.00	0.00	0.00	0.00	0.00		0.00			2840	22	82.41	82.41	82.14	82.14	61.67	61.67	59.62	59.62	75.00	75.00
Canada	CAN	Quebec	CAN_QC	STATE_TOTAL	20200330	3.00	1	3.00	1	2.00	1	4.00	1	0.00		2.00	1	2.00	0	4.00	2.00	1	1.00	0.00	0.00	2.00	1	1.00	0.00	102897378.50	0.00	0.00		0.00			3430	25	82.41	82.41	82.14	82.14	61.67	61.67	59.62	59.62	75.00	75.00
Canada	CAN	Quebec	CAN_QC	STATE_TOTAL	20200331	3.00	1	3.00	1	2.00	1	4.00	1	0.00		2.00	1	2.00	0	4.00	2.00	1	1.00	0.00	0.00	2.00	1	1.00	0.00	0.00	0.00	0.00		0.00			4162	31	82.41	82.41	82.14	82.14	61.67	61.67	59.62	59.62	75.00	75.00
Canada	CAN	Quebec	CAN_QC	STATE_TOTAL	20200401	3.00	1	3.00	1	2.00	1	4.00	1	0.00		2.00	1	2.00	0	4.00	2.00	1	1.00	0.00	0.00	2.00	1	1.00	0.00	0.00	0.00	0.00		0.00			4611	33	82.41	82.41	82.14	82.14	61.67	61.67	59.62	59.62	75.00	75.00
Canada	CAN	Quebec	CAN_QC	STATE_TOTAL	20200402	3.00	1	3.00	1	2.00	1	4.00	1	0.00		2.00	1	2.00	0	4.00	2.00	1	1.00	0.00	0.00	2.00	1	1.00	0.00	222910030.00	0.00	0.00		0.00			5518	36	82.41	82.41	82.14	82.14	61.67	61.67	59.62	59.62	75.00	75.00
Canada	CAN	Quebec	CAN_QC	STATE_TOTAL	20200403	3.00	1	3.00	1	2.00	1	4.00	1	0.00		2.00	1	2.00	0	4.00	2.00	1	1.00	116482500.00	0.00	2.00	1	1.00	0.00	0.00	0.00	0.00		0.00			6101	61	82.41	82.41	82.14	82.14	61.67	61.67	59.62	59.62	75.00	75.00
Canada	CAN	Quebec	CAN_QC	STATE_TOTAL	20200404	3.00	1	3.00	1	2.00	1	4.00	1	0.00		2.00	1	2.00	0	4.00	2.00	1	1.00	0.00	0.00	2.00	1	1.00	0.00	0.00	0.00	0.00		0.00			6997	75	82.41	82.41	82.14	82.14	61.67	61.67	59.62	59.62	75.00	75.00
Canada	CAN	Quebec	CAN_QC	STATE_TOTAL	20200405	3.00	1	3.00	1	2.00	1	4.00	1	0.00		2.00	1	2.00	0	4.00	2.00	1	1.00	0.00	0.00	2.00	1	1.00	0.00	0.00	0.00	0.00		0.00			7944	94	82.41	82.41	82.14	82.14	61.67	61.67	59.62	59.62	75.00	75.00
Canada	CAN	Quebec	CAN_QC	STATE_TOTAL	20200406	3.00	1	3.00	1	2.00	1	4.00	1	0.00		2.00	1	2.00	0	4.00	2.00	1	1.00	77650000.00	0.00	2.00	1	1.00	0.00	0.00	0.00	0.00		0.00			8580	121	82.41	82.41	82.14	82.14	61.67	61.67	59.62	59.62	75.00	75.00
Canada	CAN	Quebec	CAN_QC	STATE_TOTAL	20200407	3.00	1	3.00	1	2.00	1	4.00	1	0.00		2.00	1	2.00	0	4.00	2.00	1	1.00	0.00	0.00	2.00	1	1.00	0.00	0.00	0.00	0.00		0.00			9340	150	82.41	82.41	82.14	82.14	61.67	61.67	59.62	59.62	75.00	75.00
Canada	CAN	Quebec	CAN_QC	STATE_TOTAL	20200408	3.00	1	3.00	1	2.00	1	4.00	1	0.00		2.00	1	2.00	0	4.00	2.00	1	1.00	0.00	0.00	2.00	1	1.00	0.00	0.00	0.00	0.00		0.00			10031	175	82.41	82.41	82.14	82.14	61.67	61.67	59.62	59.62	75.00	75.00
Canada	CAN	Quebec	CAN_QC	STATE_TOTAL	20200409	3.00	1	3.00	1	2.00	1	4.00	1	0.00		2.00	1	2.00	0	4.00	2.00	1	1.00	0.00	0.00	2.00	1	1.00	0.00	0.00	0.00	0.00		0.00			10912	216	82.41	82.41	82.14	82.14	61.67	61.67	59.62	59.62	75.00	75.00
Canada	CAN	Quebec	CAN_QC	STATE_TOTAL	20200410	3.00	1	3.00	1	2.00	1	4.00	1	0.00		2.00	1	2.00	0	4.00	2.00	1	1.00	0.00	0.00	2.00	1	1.00	0.00	0.00	0.00	0.00		0.00			11677	241	82.41	82.41	82.14	82.14	61.67	61.67	59.62	59.62	75.00	75.00
Canada	CAN	Quebec	CAN_QC	STATE_TOTAL	20200411	3.00	1	3.00	1	2.00	1	4.00	1	0.00		2.00	1	2.00	0	4.00	2.00	1	1.00	0.00	0.00	2.00	1	1.00	0.00	0.00	0.00	0.00		0.00			12292	289	82.41	82.41	82.14	82.14	61.67	61.67	59.62	59.62	75.00	75.00
Canada	CAN	Quebec	CAN_QC	STATE_TOTAL	20200412	3.00	1	3.00	1	2.00	1	4.00	1	0.00		2.00	1	2.00	0	4.00	2.00	1	1.00	0.00	0.00	2.00	1	1.00	0.00	0.00	0.00	0.00		0.00			12846	328	82.41	82.41	82.14	82.14	61.67	61.67	59.62	59.62	75.00	75.00
Canada	CAN	Quebec	CAN_QC	STATE_TOTAL	20200413	3.00	1	3.00	1	2.00	1	4.00	1	0.00		2.00	1	2.00	0	4.00	2.00	1	1.00	0.00	0.00	2.00	1	1.00	0.00	0.00	0.00	0.00		0.00			13557	360	82.41	82.41	82.14	82.14	61.67	61.67	59.62	59.62	75.00	75.00
Canada	CAN	Quebec	CAN_QC	STATE_TOTAL	20200414	3.00	1	3.00	1	2.00	1	4.00	1	0.00		2.00	1	2.00	0	4.00	2.00	1	1.00	0.00	0.00	2.00	1	1.00	0.00	0.00	0.00	0.00		0.00			14248	435	82.41	82.41	82.14	82.14	61.67	61.67	59.62	59.62	75.00	75.00
Canada	CAN	Quebec	CAN_QC	STATE_TOTAL	20200415	3.00	1	3.00	1	2.00	1	4.00	1	0.00		2.00	1	2.00	0	4.00	2.00	1	1.00	0.00	0.00	2.00	1	1.00	0.00	0.00	0.00	0.00		0.00			14860	487	82.41	82.41	82.14	82.14	61.67	61.67	59.62	59.62	75.00	75.00
Canada	CAN	Quebec	CAN_QC	STATE_TOTAL	20200416	3.00	1	3.00	1	2.00	1	4.00	1	0.00		2.00	1	2.00	0	4.00	2.00	1	1.00	0.00	0.00	2.00	1	1.00	0.00	0.00	0.00	0.00		0.00			15857	630	82.41	82.41	82.14	82.14	61.67	61.67	59.62	59.62	75.00	75.00
Canada	CAN	Quebec	CAN_QC	STATE_TOTAL	20200417	3.00	1	3.00	1	2.00	1	4.00	1	0.00		2.00	1	2.00	0	4.00	2.00	1	1.00	34983900.00	0.00	2.00	1	1.00	0.00	0.00	0.00	0.00		0.00			16798	688	82.41	82.41	82.14	82.14	61.67	61.67	59.62	59.62	75.00	75.00
Canada	CAN	Quebec	CAN_QC	STATE_TOTAL	20200418	3.00	1	3.00	1	2.00	1	4.00	1	0.00		2.00	1	2.00	0	4.00	2.00	1	1.00	0.00	0.00	2.00	1	1.00	0.00	0.00	0.00	0.00		0.00			17521	805	82.41	82.41	82.14	82.14	61.67	61.67	59.62	59.62	75.00	75.00
Canada	CAN	Quebec	CAN_QC	STATE_TOTAL	20200419	3.00	1	3.00	1	2.00	1	4.00	1	0.00		2.00	1	2.00	0	4.00	2.00	1	1.00	0.00	0.00	2.00	1	1.00	0.00	0.00	0.00	0.00		0.00			18357	877	82.41	82.41	82.14	82.14	61.67	61.67	59.62	59.62	75.00	75.00
Canada	CAN	Quebec	CAN_QC	STATE_TOTAL	20200420	3.00	1	3.00	1	2.00	1	4.00	1	0.00		2.00	1	2.00	0	4.00	2.00	1	1.00	0.00	0.00	2.00	1	1.00	0.00	0.00	0.00	2.00	1	0.00			19319	939	82.41	82.41	82.14	82.14	65.00	65.00	63.46	63.46	75.00	75.00
Canada	CAN	Quebec	CAN_QC	STATE_TOTAL	20200421	3.00	1	3.00	1	2.00	1	4.00	1	0.00		2.00	1	2.00	0	4.00	2.00	1	1.00	0.00	0.00	2.00	1	1.00	0.00	0.00	0.00	2.00	1	0.00			20126	1041	82.41	82.41	82.14	82.14	65.00	65.00	63.46	63.46	75.00	75.00
Canada	CAN	Quebec	CAN_QC	STATE_TOTAL	20200422	3.00	1	3.00	1	2.00	1	4.00	1	0.00		2.00	1	2.00	0	4.00	2.00	1	1.00	0.00	0.00	2.00	1	1.00	0.00	0.00	0.00	2.00	1	0.00			20965	1134	82.41	82.41	82.14	82.14	65.00	65.00	63.46	63.46	75.00	75.00
Canada	CAN	Quebec	CAN_QC	STATE_TOTAL	20200423	3.00	1	3.00	1	2.00	1	4.00	1	0.00		2.00	1	2.00	0	4.00	2.00	1	1.00	0.00	0.00	2.00	1	1.00	0.00	0.00	0.00	2.00	1	0.00			21838	1243	82.41	82.41	82.14	82.14	65.00	65.00	63.46	63.46	75.00	75.00
Canada	CAN	Quebec	CAN_QC	STATE_TOTAL	20200424	3.00	1	3.00	1	2.00	1	4.00	1	0.00		2.00	1	2.00	0	4.00	2.00	1	1.00	777000.00	0.00	2.00	1	1.00	0.00	0.00	0.00	2.00	1	0.00			22616	1340	82.41	82.41	82.14	82.14	65.00	65.00	63.46	63.46	75.00	75.00
Canada	CAN	Quebec	CAN_QC	STATE_TOTAL	20200425	3.00	1	3.00	1	2.00	1	4.00	1	0.00		2.00	1	2.00	0	4.00	2.00	1	1.00	0.00	0.00	2.00	1	1.00	0.00	0.00	0.00	2.00	1	0.00			23267	1446	82.41	82.41	82.14	82.14	65.00	65.00	63.46	63.46	75.00	75.00
Canada	CAN	Quebec	CAN_QC	STATE_TOTAL	20200426	3.00	1	3.00	1	2.00	1	4.00	1	0.00		2.00	1	2.00	0	4.00	2.00	1	1.00	0.00	0.00	2.00	1	1.00	0.00	0.00	0.00	2.00	1	0.00			24107	1515	82.41	82.41	82.14	82.14	65.00	65.00	63.46	63.46	75.00	75.00
Canada	CAN	Quebec	CAN_QC	STATE_TOTAL	20200427	3.00	1	3.00	1	2.00	1	4.00	1	0.00		2.00	1	2.00	0	4.00	2.00	1	1.00	0.00	0.00	2.00	1	1.00	0.00	0.00	0.00	2.00	1	0.00			24982	1599	82.41	82.41	82.14	82.14	65.00	65.00	63.46	63.46	75.00	75.00
Canada	CAN	Quebec	CAN_QC	STATE_TOTAL	20200428	3.00	1	3.00	1	2.00	1	4.00	1	0.00		2.00	1	2.00	0	4.00	2.00	1	1.00	0.00	0.00	2.00	1	1.00	0.00	0.00	0.00	2.00	1	0.00			25757	1682	82.41	82.41	82.14	82.14	65.00	65.00	63.46	63.46	75.00	75.00
Canada	CAN	Quebec	CAN_QC	STATE_TOTAL	20200429	3.00	1	3.00	1	2.00	1	4.00	1	0.00		2.00	1	2.00	0	4.00	2.00	1	1.00	16737368.00	0.00	2.00	1	1.00	0.00	0.00	0.00	2.00	1	0.00			26594	1761	82.41	82.41	82.14	82.14	65.00	65.00	63.46	63.46	75.00	75.00
Canada	CAN	Quebec	CAN_QC	STATE_TOTAL	20200430	3.00	1	3.00	1	2.00	1	4.00	1	0.00		2.00	1	2.00	0	4.00	2.00	1	1.00	0.00	0.00	2.00	1	1.00	0.00	0.00	0.00	2.00	1	0.00			27538	1859	82.41	82.41	82.14	82.14	65.00	65.00	63.46	63.46	75.00	75.00
Canada	CAN	Quebec	CAN_QC	STATE_TOTAL	20200501	3.00	1	3.00	1	2.00	1	4.00	1	0.00		2.00	1	2.00	0	4.00	2.00	1	1.00	0.00	0.00	2.00	1	1.00	0.00	0.00	0.00	2.00	1	0.00			28648	2022	82.41	82.41	82.14	82.14	65.00	65.00	63.46	63.46	75.00	75.00
Canada	CAN	Quebec	CAN_QC	STATE_TOTAL	20200502	3.00	1	3.00	1	2.00	1	4.00	1	0.00		2.00	1	2.00	0	4.00	2.00	1	1.00	0.00	0.00	2.00	1	1.00	0.00	0.00	0.00	2.00	1	0.00			29656	2136	82.41	82.41	82.14	82.14	65.00	65.00	63.46	63.46	75.00	75.00
Canada	CAN	Quebec	CAN_QC	STATE_TOTAL	20200503	3.00	1	3.00	1	2.00	1	4.00	1	0.00		2.00	1	2.00	0	4.00	2.00	1	1.00	0.00	0.00	2.00	1	1.00	0.00	0.00	0.00	2.00	1	0.00			31865	2205	82.41	82.41	82.14	82.14	65.00	65.00	63.46	63.46	75.00	75.00
Canada	CAN	Quebec	CAN_QC	STATE_TOTAL	20200504	3.00	1	3.00	0	2.00	1	4.00	1	0.00		2.00	0	2.00	0	4.00	2.00	1	1.00	0.00	0.00	2.00	1	1.00	0.00	0.00	0.00	2.00	1	0.00			32623	2280	78.70	78.70	77.38	77.38	62.78	62.78	60.90	60.90	75.00	75.00
Canada	CAN	Quebec	CAN_QC	STATE_TOTAL	20200505	3.00	1	3.00	0	2.00	1	4.00	1	0.00		2.00	0	2.00	0	4.00	2.00	1	1.00	0.00	0.00	2.00	1	1.00	0.00	0.00	0.00	2.00	1	0.00			33417	2398	78.70	78.70	77.38	77.38	62.78	62.78	60.90	60.90	75.00	75.00
Canada	CAN	Quebec	CAN_QC	STATE_TOTAL	20200506	3.00	1	3.00	0	2.00	1	4.00	1	0.00		2.00	0	2.00	0	4.00	2.00	1	1.00	24254847.95	0.00	2.00	1	1.00	0.00	0.00	0.00	2.00	1	0.00			34327	2510	78.70	78.70	77.38	77.38	62.78	62.78	60.90	60.90	75.00	75.00
Canada	CAN	Quebec	CAN_QC	STATE_TOTAL	20200507	3.00	1	3.00	0	2.00	1	4.00	1	0.00		2.00	0	2.00	0	4.00	2.00	1	1.00	54777100.00	0.00	2.00	1	1.00	0.00	0.00	0.00	2.00	1	0.00			35238	2631	78.70	78.70	77.38	77.38	62.78	62.78	60.90	60.90	75.00	75.00
Canada	CAN	Quebec	CAN_QC	STATE_TOTAL	20200508	3.00	1	3.00	0	2.00	1	4.00	1	0.00		2.00	0	2.00	0	4.00	2.00	1	1.00	0.00	0.00	2.00	1	1.00	0.00	0.00	0.00	2.00	1	0.00			36150	2725	78.70	78.70	77.38	77.38	62.78	62.78	60.90	60.90	75.00	75.00
Canada	CAN	Quebec	CAN_QC	STATE_TOTAL	20200509	3.00	1	3.00	0	2.00	1	4.00	1	0.00		2.00	0	2.00	0	4.00	2.00	1	1.00	0.00	0.00	2.00	1	1.00	0.00	0.00	0.00	2.00	1	0.00			36986	2786	78.70	78.70	77.38	77.38	62.78	62.78	60.90	60.90	75.00	75.00
Canada	CAN	Quebec	CAN_QC	STATE_TOTAL	20200510	3.00	1	3.00	0	2.00	1	4.00	1	0.00		2.00	0	2.00	0	4.00	2.00	1	1.00	0.00	0.00	2.00	1	1.00	0.00	0.00	0.00	2.00	1	0.00			37721	2928	78.70	78.70	77.38	77.38	62.78	62.78	60.90	60.90	75.00	75.00
Canada	CAN	Quebec	CAN_QC	STATE_TOTAL	20200511	3.00	0	3.00	0	2.00	1	4.00	1	0.00		2.00	0	2.00	0	4.00	2.00	1	1.00	0.00	0.00	2.00	1	1.00	0.00	0.00	0.00	2.00	1	0.00			38469	3013	76.85	76.85	73.81	73.81	61.67	61.67	59.62	59.62	75.00	75.00
Canada	CAN	Quebec	CAN_QC	STATE_TOTAL	20200512	3.00	0	3.00	0	2.00	1	4.00	1	0.00		2.00	0	2.00	0	4.00	2.00	1	1.00	0.00	0.00	2.00	1	3.00	0.00	0.00	0.00	2.00	1	0.00			39225	3131	76.85	76.85	73.81	73.81	66.11	66.11	64.74	64.74	75.00	75.00
Canada	CAN	Quebec	CAN_QC	STATE_TOTAL	20200513	3.00	0	3.00	0	2.00	1	4.00	1	0.00		2.00	0	2.00	0	4.00	2.00	1	1.00	0.00	0.00	2.00	1	3.00	0.00	0.00	0.00	2.00	1	0.00			39931	3220	76.85	76.85	73.81	73.81	66.11	66.11	64.74	64.74	75.00	75.00
Canada	CAN	Quebec	CAN_QC	STATE_TOTAL	20200514	3.00	0	3.00	0	2.00	1	4.00	1	0.00		2.00	0	2.00	0	4.00	2.00	1	1.00	0.00	0.00	2.00	1	3.00	0.00	0.00	0.00	2.00	1	0.00			40724	3351	76.85	76.85	73.81	73.81	66.11	66.11	64.74	64.74	75.00	75.00
Canada	CAN	Quebec	CAN_QC	STATE_TOTAL	20200515	3.00	0	3.00	0	2.00	1	4.00	1	0.00		2.00	0	2.00	0	4.00	2.00	1	1.00	0.00	0.00	2.00	1	3.00	0.00	4693020.00	0.00	2.00	1	0.00			41420	3401	76.85	76.85	73.81	73.81	66.11	66.11	64.74	64.74	75.00	75.00
Canada	CAN	Quebec	CAN_QC	STATE_TOTAL	20200516	3.00	0	3.00	0	2.00	1	4.00	1	0.00		2.00	0	2.00	0	4.00	2.00	1	1.00	0.00	0.00	2.00	1	3.00	0.00	0.00	0.00	2.00	1	0.00			42183	3483	76.85	76.85	73.81	73.81	66.11	66.11	64.74	64.74	75.00	75.00
Canada	CAN	Quebec	CAN_QC	STATE_TOTAL	20200517	3.00	0	3.00	0	2.00	1	4.00	1	0.00		2.00	0	2.00	0	4.00	2.00	1	1.00	0.00	0.00	2.00	1	3.00	0.00	0.00	0.00	2.00	1	0.00			42920	3562	76.85	76.85	73.81	73.81	66.11	66.11	64.74	64.74	75.00	75.00
Canada	CAN	Quebec	CAN_QC	STATE_TOTAL	20200518	3.00	0	3.00	0	2.00	1	4.00	1	0.00		2.00	0	0.00		4.00	2.00	1	1.00	0.00	0.00	2.00	1	3.00	0.00	0.00	0.00	2.00	1	0.00			43627	3596	68.52	68.52	71.43	71.43	61.11	61.11	58.97	58.97	75.00	75.00
Canada	CAN	Quebec	CAN_QC	STATE_TOTAL	20200519	3.00	0	3.00	0	2.00	1	4.00	1	0.00		2.00	0	0.00		4.00	2.00	1	1.00	0.00	0.00	2.00	1	3.00	0.00	0.00	0.00	2.00	1	0.00			44197	3647	68.52	68.52	71.43	71.43	61.11	61.11	58.97	58.97	75.00	75.00
Canada	CAN	Quebec	CAN_QC	STATE_TOTAL	20200520	3.00	0	3.00	0	2.00	1	4.00	1	0.00		2.00	0	0.00		4.00	2.00	1	1.00	0.00	0.00	2.00	1	3.00	0.00	0.00	0.00	2.00	1	0.00			44775	3718	68.52	68.52	71.43	71.43	61.11	61.11	58.97	58.97	75.00	75.00
Canada	CAN	Quebec	CAN_QC	STATE_TOTAL	20200521	3.00	0	3.00	0	2.00	1	4.00	1	0.00		2.00	0	0.00		4.00	2.00	1	1.00	0.00	0.00	2.00	1	3.00	0.00	0.00	0.00	2.00	1	0.00			45495	3800	68.52	68.52	71.43	71.43	61.11	61.11	58.97	58.97	75.00	75.00
Canada	CAN	Quebec	CAN_QC	STATE_TOTAL	20200522	3.00	0	3.00	0	2.00	1	4.00	1	0.00		2.00	0	0.00		4.00	2.00	1	1.00	0.00	0.00	2.00	1	2.00	0.00	0.00	0.00	2.00	1	0.00			46141	3865	68.52	68.52	71.43	71.43	58.89	58.89	56.41	56.41	75.00	75.00
Canada	CAN	Quebec	CAN_QC	STATE_TOTAL	20200523	3.00	0	3.00	0	2.00	1	4.00	1	0.00		2.00	0	0.00		4.00	2.00	1	1.00	0.00	0.00	2.00	1	2.00	0.00	0.00	0.00	2.00	1	0.00			46838	3940	68.52	68.52	71.43	71.43	58.89	58.89	56.41	56.41	75.00	75.00
Canada	CAN	Quebec	CAN_QC	STATE_TOTAL	20200524	3.00	0	3.00	0	2.00	1	4.00	1	0.00		2.00	0	0.00		4.00	2.00	1	1.00	0.00	0.00	2.00	1	2.00	0.00	0.00	0.00	2.00	1	0.00			47411	3984	68.52	68.52	71.43	71.43	58.89	58.89	56.41	56.41	75.00	75.00
Canada	CAN	Quebec	CAN_QC	STATE_TOTAL	20200525	3.00	0	2.00	1	2.00	1	4.00	1	0.00		1.00	1	0.00		4.00	2.00	1	1.00	0.00	0.00	2.00	1	2.00	0.00	0.00	0.00	2.00	1	0.00			47984	4069	64.81	64.81	71.43	71.43	56.67	56.67	53.85	53.85	75.00	75.00
Canada	CAN	Quebec	CAN_QC	STATE_TOTAL	20200526	3.00	0	2.00	1	2.00	1	4.00	1	0.00		1.00	1	0.00		4.00	2.00	1	1.00	0.00	0.00	2.00	1	2.00	0.00	0.00	0.00	2.00	1	0.00			48598	4139	64.81	64.81	71.43	71.43	56.67	56.67	53.85	53.85	75.00	75.00
Canada	CAN	Quebec	CAN_QC	STATE_TOTAL	20200527	3.00	0	2.00	1	2.00	1	4.00	1	0.00		1.00	1	0.00		4.00	2.00	1	1.00	0.00	0.00	2.00	1	2.00	0.00	0.00	0.00	2.00	1	0.00			49139	4228	64.81	64.81	71.43	71.43	56.67	56.67	53.85	53.85	75.00	75.00
Canada	CAN	Quebec	CAN_QC	STATE_TOTAL	20200528	3.00	0	2.00	1	2.00	1	4.00	1	0.00		1.00	1	0.00		4.00	2.00	1	1.00	0.00	0.00	2.00	1	2.00	0.00	0.00	0.00	2.00	1	0.00			49702	4302	64.81	64.81	71.43	71.43	56.67	56.67	53.85	53.85	75.00	75.00
Canada	CAN	Quebec	CAN_QC	STATE_TOTAL	20200529	3.00	0	2.00	1	2.00	1	4.00	1	0.00		1.00	1	0.00		4.00	2.00	1	1.00	0.00	0.00	2.00	1	2.00	0.00	0.00	0.00	2.00	1	0.00			50232	4363	64.81	64.81	71.43	71.43	56.67	56.67	53.85	53.85	75.00	75.00
Canada	CAN	Quebec	CAN_QC	STATE_TOTAL	20200530	3.00	0	2.00	1	2.00	1	4.00	1	0.00		1.00	1	0.00		4.00	2.00	1	1.00	0.00	0.00	2.00	1	2.00	0.00	0.00	0.00	2.00	1	0.00			50651	4439	64.81	64.81	71.43	71.43	56.67	56.67	53.85	53.85	75.00	75.00
Canada	CAN	Quebec	CAN_QC	STATE_TOTAL	20200531	3.00	0	2.00	1	2.00	1	4.00	1	0.00		1.00	1	0.00		4.00	2.00	1	1.00	0.00	0.00	2.00	1	2.00	0.00	0.00	0.00	2.00	1	0.00			51059	4641	64.81	64.81	71.43	71.43	56.67	56.67	53.85	53.85	75.00	75.00
Canada	CAN	Quebec	CAN_QC	STATE_TOTAL	20200601	3.00	0	2.00	1	2.00	1	4.00	1	0.00		1.00	1	0.00		4.00	2.00	1	1.00	312740000.00	0.00	2.00	1	2.00	0.00	0.00	0.00	2.00	1	0.00			51354	4661	64.81	64.81	71.43	71.43	56.67	56.67	53.85	53.85	75.00	75.00
Canada	CAN	Quebec	CAN_QC	STATE_TOTAL	20200602	3.00	0	2.00	1	2.00	1	4.00	1	0.00		1.00	1	0.00		4.00	2.00	1	1.00	0.00	0.00	2.00	1	2.00	0.00	0.00	0.00	2.00	1	0.00			51593	4713	64.81	64.81	71.43	71.43	56.67	56.67	53.85	53.85	75.00	75.00
Canada	CAN	Quebec	CAN_QC	STATE_TOTAL	20200603	3.00	0	2.00	1	2.00	1	4.00	1	0.00		1.00	1	0.00		4.00	2.00	1	1.00	0.00	0.00	2.00	1	2.00	0.00	0.00	0.00	2.00	1	0.00			51884	4794	64.81	64.81	71.43	71.43	56.67	56.67	53.85	53.85	75.00	75.00
Canada	CAN	Quebec	CAN_QC	STATE_TOTAL	20200604	3.00	0	2.00	1	2.00	1	4.00	1	0.00		1.00	1	0.00		4.00	2.00	1	1.00	0.00	0.00	2.00	1	2.00	0.00	0.00	0.00	2.00	1	0.00			52143	4885	64.81	64.81	71.43	71.43	56.67	56.67	53.85	53.85	75.00	75.00
Canada	CAN	Quebec	CAN_QC	STATE_TOTAL	20200605	3.00	0	2.00	1	2.00	1	4.00	1	0.00		1.00	1	0.00		4.00	2.00	1	1.00	0.00	0.00	2.00	1	2.00	0.00	0.00	0.00	2.00	1	0.00			52398	4935	64.81	64.81	71.43	71.43	56.67	56.67	53.85	53.85	75.00	75.00
Canada	CAN	Quebec	CAN_QC	STATE_TOTAL	20200606	3.00	0	2.00	1	2.00	1	4.00	1	0.00		1.00	1	0.00		4.00	2.00	1	1.00	0.00	0.00	2.00	1	2.00	0.00	0.00	0.00	2.00	1	0.00			52624	4970	64.81	64.81	71.43	71.43	56.67	56.67	53.85	53.85	75.00	75.00
Canada	CAN	Quebec	CAN_QC	STATE_TOTAL	20200607	3.00	0	2.00	1	2.00	1	4.00	1	0.00		1.00	1	0.00		4.00	2.00	1	1.00	0.00	0.00	2.00	1	2.00	0.00	0.00	0.00	2.00	1	0.00			52849	4978	64.81	64.81	71.43	71.43	56.67	56.67	53.85	53.85	75.00	75.00
Canada	CAN	Quebec	CAN_QC	STATE_TOTAL	20200608	3.00	0	2.00	1	2.00	1	4.00	1	0.00		1.00	1	0.00		4.00	2.00	1	1.00	0.00	0.00	2.00	1	2.00	0.00	0.00	0.00	2.00	1	0.00			53047	4984	64.81	64.81	71.43	71.43	56.67	56.67	53.85	53.85	75.00	75.00
Canada	CAN	Quebec	CAN_QC	STATE_TOTAL	20200609	3.00	0	2.00	1	2.00	1	4.00	1	0.00		1.00	1	0.00		4.00	2.00	1	1.00	0.00	0.00	2.00	1	2.00	0.00	0.00	0.00	2.00	1	0.00			53185	5029	64.81	64.81	71.43	71.43	56.67	56.67	53.85	53.85	75.00	75.00
Canada	CAN	Quebec	CAN_QC	STATE_TOTAL	20200610	3.00	0	2.00	1	2.00	1	4.00	1	0.00		1.00	1	0.00		4.00	2.00	1	1.00	0.00	0.00	2.00	1	2.00	0.00	0.00	0.00	2.00	1	0.00			53341	5081	64.81	64.81	71.43	71.43	56.67	56.67	53.85	53.85	75.00	75.00
Canada	CAN	Quebec	CAN_QC	STATE_TOTAL	20200611	3.00	0	2.00	1	2.00	1	4.00	1	0.00		1.00	1	0.00		4.00	2.00	1	1.00	0.00	0.00	2.00	1	2.00	0.00	0.00	0.00	2.00	1	0.00			53485	5105	64.81	64.81	71.43	71.43	56.67	56.67	53.85	53.85	75.00	75.00
Canada	CAN	Quebec	CAN_QC	STATE_TOTAL	20200612	3.00	0	2.00	1	2.00	1	4.00	1	0.00		1.00	1	0.00		4.00	2.00	1	1.00	0.00	0.00	2.00	1	2.00	0.00	0.00	0.00	2.00	1	0.00			53666	5148	64.81	64.81	71.43	71.43	56.67	56.67	53.85	53.85	75.00	75.00
Canada	CAN	Quebec	CAN_QC	STATE_TOTAL	20200613	3.00	0	2.00	1	2.00	1	4.00	1	0.00		1.00	1	0.00		4.00	2.00	1	1.00	0.00	0.00	2.00	1	2.00	0.00	0.00	0.00	2.00	1	0.00			53824	5195	64.81	64.81	71.43	71.43	56.67	56.67	53.85	53.85	75.00	75.00
Canada	CAN	Quebec	CAN_QC	STATE_TOTAL	20200614	3.00	0	2.00	1	2.00	1	4.00	1	0.00		1.00	1	0.00		4.00	2.00	1	1.00	0.00	0.00	2.00	1	2.00	0.00	0.00	0.00	2.00	1	0.00			53952	5222	64.81	64.81	71.43	71.43	56.67	56.67	53.85	53.85	75.00	75.00
Canada	CAN	Quebec	CAN_QC	STATE_TOTAL	20200615	3.00	0	2.00	1	2.00	1	4.00	1	0.00		1.00	1	0.00		4.00	2.00	1	1.00	0.00	0.00	2.00	1	2.00	0.00	0.00	0.00	2.00	1	0.00			54054	5242	64.81	64.81	71.43	71.43	56.67	56.67	53.85	53.85	75.00	75.00
Canada	CAN	Quebec	CAN_QC	STATE_TOTAL	20200616	3.00	0	2.00	1	2.00	1	4.00	1	0.00		1.00	1	0.00		4.00	2.00	1	1.00	0.00	0.00	2.00	1	2.00	0.00	0.00	0.00	2.00	1	0.00			54146	5269	64.81	64.81	71.43	71.43	56.67	56.67	53.85	53.85	75.00	75.00
Canada	CAN	Quebec	CAN_QC	STATE_TOTAL	20200617	3.00	0	2.00	1	2.00	1	4.00	1	0.00		1.00	1	0.00		4.00	2.00	1	1.00	0.00	0.00	2.00	1	2.00	0.00	0.00	0.00	2.00	1	0.00			54263	5298	64.81	64.81	71.43	71.43	56.67	56.67	53.85	53.85	75.00	75.00
Canada	CAN	Quebec	CAN_QC	STATE_TOTAL	20200618	3.00	0	2.00	1	2.00	1	4.00	1	0.00		1.00	1	0.00		4.00	2.00	1	1.00	0.00	0.00	2.00	1	2.00	0.00	0.00	0.00	2.00	1	0.00			54383	5340	64.81	64.81	71.43	71.43	56.67	56.67	53.85	53.85	75.00	75.00
Canada	CAN	Quebec	CAN_QC	STATE_TOTAL	20200619	3.00	0	2.00	1	2.00	1	4.00	1	0.00		1.00	1	0.00		4.00	2.00	1	1.00	0.00	0.00	2.00	1	2.00	0.00	0.00	0.00	2.00	1	0.00			54550	5375	64.81	64.81	71.43	71.43	56.67	56.67	53.85	53.85	75.00	75.00
Canada	CAN	Quebec	CAN_QC	STATE_TOTAL	20200620	3.00	0	2.00	1	2.00	1	4.00	1	0.00		1.00	1	0.00		4.00	2.00	1	1.00	0.00	0.00	2.00	1	2.00	0.00	0.00	0.00	2.00	1	0.00			54674	5408	64.81	64.81	71.43	71.43	56.67	56.67	53.85	53.85	75.00	75.00
Canada	CAN	Quebec	CAN_QC	STATE_TOTAL	20200621	3.00	0	2.00	1	2.00	1	4.00	1	0.00		1.00	1	0.00		4.00	2.00	1	1.00	0.00	0.00	2.00	1	2.00	0.00	0.00	0.00	2.00	1	0.00			54766	5417	64.81	64.81	71.43	71.43	56.67	56.67	53.85	53.85	75.00	75.00
Canada	CAN	Quebec	CAN_QC	STATE_TOTAL	20200622	3.00	0	2.00	1	2.00	1	3.00	1	0.00		0.00		0.00		4.00	2.00	1	1.00	0.00	0.00	2.00	1	2.00	0.00	0.00	0.00	2.00	1	0.00			54835	5417	58.33	58.33	64.29	64.29	52.78	52.78	49.36	49.36	75.00	75.00
Canada	CAN	Quebec	CAN_QC	STATE_TOTAL	20200623	3.00	0	2.00	1	2.00	1	3.00	1	0.00		0.00		0.00		4.00	2.00	1	1.00	0.00	0.00	2.00	1	2.00	0.00	0.00	0.00	2.00	1	0.00			54884	5424	58.33	58.33	64.29	64.29	52.78	52.78	49.36	49.36	75.00	75.00
Canada	CAN	Quebec	CAN_QC	STATE_TOTAL	20200624	3.00	0	2.00	1	2.00	1	3.00	1	0.00		0.00		0.00		4.00	2.00	1	1.00	0.00	0.00	2.00	1	2.00	0.00	0.00	0.00	2.00	1	0.00			54937	5441	58.33	58.33	64.29	64.29	52.78	52.78	49.36	49.36	75.00	75.00
Canada	CAN	Quebec	CAN_QC	STATE_TOTAL	20200625	3.00	0	2.00	1	2.00	1	3.00	1	0.00		0.00		0.00		4.00	2.00	1	1.00	0.00	0.00	2.00	1	2.00	0.00	0.00	0.00	2.00	1	0.00			55079	5448	58.33	58.33	64.29	64.29	52.78	52.78	49.36	49.36	75.00	75.00
Canada	CAN	Quebec	CAN_QC	STATE_TOTAL	20200626	3.00	0	2.00	1	2.00	1	3.00	1	0.00		0.00		0.00		4.00	2.00	1	1.00	0.00	0.00	2.00	1	2.00	0.00	0.00	0.00	2.00	1	0.00			55079	5448	58.33	58.33	64.29	64.29	52.78	52.78	49.36	49.36	75.00	75.00
Canada	CAN	Quebec	CAN_QC	STATE_TOTAL	20200627	3.00	0	2.00	1	2.00	1	3.00	1	0.00		0.00		0.00		4.00	2.00	1	1.00	0.00	0.00	2.00	1	2.00	0.00	0.00	0.00	2.00	1	0.00			55079	5448	58.33	58.33	64.29	64.29	52.78	52.78	49.36	49.36	75.00	75.00
Canada	CAN	Quebec	CAN_QC	STATE_TOTAL	20200628	3.00	0	2.00	1	2.00	1	3.00	1	0.00		0.00		0.00		4.00	2.00	1	1.00	0.00	0.00	2.00	1	2.00	0.00	0.00	0.00	2.00	1	0.00			55079	5448	58.33	58.33	64.29	64.29	52.78	52.78	49.36	49.36	75.00	75.00
Canada	CAN	Quebec	CAN_QC	STATE_TOTAL	20200629	3.00	0	2.00	1	2.00	1	3.00	1	0.00		0.00		0.00		4.00	2.00	1	1.00	0.00	0.00	2.00	1	2.00	0.00	0.00	0.00	2.00	1	0.00			55390	5485	58.33	58.33	64.29	64.29	52.78	52.78	49.36	49.36	75.00	75.00
Canada	CAN	Quebec	CAN_QC	STATE_TOTAL	20200630	3.00	0	2.00	1	2.00	1	3.00	1	0.00		0.00		0.00		4.00	2.00	1	1.00	0.00	0.00	2.00	1	2.00	0.00	0.00	0.00	2.00	1	0.00			55458	5503	58.33	58.33	64.29	64.29	52.78	52.78	49.36	49.36	75.00	75.00
Canada	CAN	Quebec	CAN_QC	STATE_TOTAL	20200701	3.00	0	2.00	1	2.00	1	3.00	1	0.00		0.00		0.00		4.00	2.00	1	1.00	0.00	0.00	2.00	1	2.00	0.00	0.00	0.00	2.00	1	0.00			55458	5503	58.33	58.33	64.29	64.29	52.78	52.78	49.36	49.36	75.00	75.00
Canada	CAN	Quebec	CAN_QC	STATE_TOTAL	20200702	3.00	0	2.00	1	2.00	1	3.00	1	0.00		0.00		0.00		4.00	2.00	1	1.00	0.00	0.00	2.00	1	2.00	0.00	0.00	0.00	2.00	1	0.00			55593	5541	58.33	58.33	64.29	64.29	52.78	52.78	49.36	49.36	75.00	75.00
Canada	CAN	Quebec	CAN_QC	STATE_TOTAL	20200703	3.00	0	2.00	1	2.00	1	3.00	1	0.00		0.00		0.00		4.00	2.00	1	1.00	0.00	0.00	2.00	1	2.00	0.00	0.00	0.00	2.00	1	0.00			55682	5560	58.33	58.33	64.29	64.29	52.78	52.78	49.36	49.36	75.00	75.00
Canada	CAN	Quebec	CAN_QC	STATE_TOTAL	20200704	3.00	0	2.00	1	2.00	1	3.00	1	0.00		0.00		0.00		4.00	2.00	1	1.00	0.00	0.00	2.00	1	2.00	0.00	0.00	0.00	2.00	1	0.00			55784	5566	58.33	58.33	64.29	64.29	52.78	52.78	49.36	49.36	75.00	75.00
Canada	CAN	Quebec	CAN_QC	STATE_TOTAL	20200705	3.00	0	2.00	1	2.00	1	3.00	1	0.00		0.00		0.00		4.00	2.00	1	1.00	0.00	0.00	2.00	1	2.00	0.00	0.00	0.00	2.00	1	0.00			55863	5574	58.33	58.33	64.29	64.29	52.78	52.78	49.36	49.36	75.00	75.00
Canada	CAN	Quebec	CAN_QC	STATE_TOTAL	20200706	3.00	0	2.00	1	2.00	1	3.00	1	0.00		0.00		0.00		4.00	2.00	1	1.00	0.00	0.00	2.00	1	2.00	0.00	0.00	0.00	2.00	1	0.00			55937	5577	58.33	58.33	64.29	64.29	52.78	52.78	49.36	49.36	75.00	75.00
Canada	CAN	Quebec	CAN_QC	STATE_TOTAL	20200707	3.00	0	2.00	1	2.00	1	3.00	1	0.00		0.00		0.00		4.00	2.00	1	1.00	0.00	0.00	2.00	1	2.00	0.00	0.00	0.00	2.00	1	0.00			55997	5590	58.33	58.33	64.29	64.29	52.78	52.78	49.36	49.36	75.00	75.00
Canada	CAN	Quebec	CAN_QC	STATE_TOTAL	20200708	3.00	0	2.00	1	2.00	1	3.00	1	0.00		0.00		0.00		4.00	2.00	1	1.00	0.00	0.00	2.00	1	2.00	0.00	0.00	0.00	2.00	1	0.00			56079	5603	58.33	58.33	64.29	64.29	52.78	52.78	49.36	49.36	75.00	75.00
Canada	CAN	Quebec	CAN_QC	STATE_TOTAL	20200709	3.00	0	2.00	1	2.00	1	3.00	1	0.00		0.00		0.00		4.00	2.00	1	1.00	319260.00	0.00	2.00	1	2.00	0.00	0.00	0.00	2.00	1	0.00			56216	5609	58.33	58.33	64.29	64.29	52.78	52.78	49.36	49.36	75.00	75.00
Canada	CAN	Quebec	CAN_QC	STATE_TOTAL	20200710	3.00	0	2.00	1	2.00	1	3.00	1	0.00		0.00		0.00		4.00	2.00	1	1.00	0.00	0.00	2.00	1	2.00	0.00	0.00	0.00	2.00	1	0.00			56316	5612	58.33	58.33	64.29	64.29	52.78	52.78	49.36	49.36	75.00	75.00
Canada	CAN	Quebec	CAN_QC	STATE_TOTAL	20200711	3.00	0	2.00	1	2.00	1	3.00	1	0.00		0.00		0.00		4.00	2.00	1	1.00	0.00	0.00	2.00	1	2.00	0.00	0.00	0.00	2.00	1	0.00			56407	5620	58.33	58.33	64.29	64.29	52.78	52.78	49.36	49.36	75.00	75.00
Canada	CAN	Quebec	CAN_QC	STATE_TOTAL	20200712	3.00	0	2.00	1	2.00	1	3.00	1	0.00		0.00		0.00		4.00	2.00	1	1.00	0.00	0.00	2.00	1	2.00	0.00	0.00	0.00	2.00	1	0.00			56521	5627	58.33	58.33	64.29	64.29	52.78	52.78	49.36	49.36	75.00	75.00
Canada	CAN	Quebec	CAN_QC	STATE_TOTAL	20200713	3.00	0	2.00	1	2.00	1	3.00	1	0.00		0.00		0.00		4.00	2.00	1	1.00	0.00	0.00	2.00	1	2.00	0.00	0.00	0.00	2.00	1	0.00			56621	5628	58.33	58.33	64.29	64.29	52.78	52.78	49.36	49.36	75.00	75.00
Canada	CAN	Quebec	CAN_QC	STATE_TOTAL	20200714	3.00	0	2.00	1	2.00	1	3.00	1	0.00		0.00		0.00		4.00	2.00	1	1.00	0.00	0.00	2.00	1	2.00	0.00	0.00	0.00	2.00	1	0.00			56730	5633	58.33	58.33	64.29	64.29	52.78	52.78	49.36	49.36	75.00	75.00
Canada	CAN	Quebec	CAN_QC	STATE_TOTAL	20200715	3.00	0	2.00	1	2.00	1	3.00	1	0.00		0.00		0.00		4.00	2.00	1	1.00	0.00	0.00	2.00	1	2.00	0.00	0.00	0.00	2.00	1	0.00			56859	5636	58.33	58.33	64.29	64.29	52.78	52.78	49.36	49.36	75.00	75.00
Canada	CAN	Quebec	CAN_QC	STATE_TOTAL	20200716	3.00	0	2.00	1	2.00	1	3.00	1	0.00		0.00		0.00		4.00	2.00	1	1.00	0.00	0.00	2.00	1	2.00	0.00	0.00	0.00	2.00	1	0.00			57001	5646	58.33	58.33	64.29	64.29	52.78	52.78	49.36	49.36	75.00	75.00
Canada	CAN	Quebec	CAN_QC	STATE_TOTAL	20200717	3.00	0	2.00	1	2.00	1	3.00	1	0.00		0.00		0.00		4.00	2.00	1	1.00	0.00	0.00	2.00	1	2.00	0.00	0.00	0.00	2.00	1	0.00			57142	5647	58.33	58.33	64.29	64.29	52.78	52.78	49.36	49.36	75.00	75.00
Canada	CAN	Quebec	CAN_QC	STATE_TOTAL	20200718	3.00	0	2.00	1	2.00	1	3.00	1	0.00		0.00		0.00		4.00	2.00	1	1.00	0.00	0.00	2.00	1	2.00	0.00	0.00	0.00	3.00	1	0.00			57300	5654	58.33	58.33	64.29	64.29	54.44	54.44	51.28	51.28	75.00	75.00
Canada	CAN	Quebec	CAN_QC	STATE_TOTAL	20200719	3.00	0	2.00	1	2.00	1	3.00	1	0.00		0.00		0.00		4.00	2.00	1	1.00	0.00	0.00	2.00	1	2.00	0.00	0.00	0.00	3.00	1	0.00			57466	5655	58.33	58.33	64.29	64.29	54.44	54.44	51.28	51.28	75.00	75.00
Canada	CAN	Quebec	CAN_QC	STATE_TOTAL	20200720	3.00	0	2.00	1	2.00	1	3.00	1	0.00		0.00		0.00		4.00	2.00	1	1.00	0.00	0.00	2.00	1	2.00	0.00	0.00	0.00	3.00	1	0.00			57616	5657	58.33	58.33	64.29	64.29	54.44	54.44	51.28	51.28	75.00	75.00
Canada	CAN	Quebec	CAN_QC	STATE_TOTAL	20200721	3.00	0	2.00	1	2.00	1	3.00	1	0.00		0.00		0.00		4.00	2.00	1	1.00	0.00	0.00	2.00	1	2.00	0.00	0.00	0.00	3.00	1	0.00			57796	5658	58.33	58.33	64.29	64.29	54.44	54.44	51.28	51.28	75.00	75.00
Canada	CAN	Quebec	CAN_QC	STATE_TOTAL	20200722	3.00	0	2.00	1	2.00	1	3.00	1	0.00		0.00		0.00		4.00	2.00	1	1.00	0.00	0.00	2.00	1	2.00	0.00	0.00	0.00	3.00	1	0.00			57938	5662	58.33	58.33	64.29	64.29	54.44	54.44	51.28	51.28	75.00	75.00
Canada	CAN	Quebec	CAN_QC	STATE_TOTAL	20200723	3.00	0	2.00	1	2.00	1	3.00	1	0.00		0.00		0.00		4.00	2.00	1	1.00	0.00	0.00	2.00	1	2.00	0.00	0.00	0.00	3.00	1	0.00			58080	5662	58.33	58.33	64.29	64.29	54.44	54.44	51.28	51.28	75.00	75.00
Canada	CAN	Quebec	CAN_QC	STATE_TOTAL	20200724	3.00	0	2.00	1	2.00	1	3.00	1	0.00		0.00		0.00		4.00	2.00	1	1.00	0.00	0.00	2.00	1	2.00	0.00	0.00	0.00	3.00	1	0.00			58243	5663	58.33	58.33	64.29	64.29	54.44	54.44	51.28	51.28	75.00	75.00
Canada	CAN	Quebec	CAN_QC	STATE_TOTAL	20200725	3.00	0	2.00	1	2.00	1	3.00	1	0.00		0.00		0.00		4.00	2.00	1	1.00	0.00	0.00	2.00	1	2.00	0.00	0.00	0.00	3.00	1	0.00			58414	5666	58.33	58.33	64.29	64.29	54.44	54.44	51.28	51.28	75.00	75.00
Canada	CAN	Quebec	CAN_QC	STATE_TOTAL	20200726	3.00	0	2.00	1	2.00	1	3.00	1	0.00		0.00		0.00		4.00	2.00	1	1.00	0.00	0.00	2.00	1	2.00	0.00	0.00	0.00	3.00	1	0.00			58583	5667	58.33	58.33	64.29	64.29	54.44	54.44	51.28	51.28	75.00	75.00
Canada	CAN	Quebec	CAN_QC	STATE_TOTAL	20200727	3.00	0	2.00	1	2.00	1	3.00	1	0.00		0.00		0.00		4.00	2.00	1	1.00	0.00	0.00	2.00	1	2.00	0.00	0.00	0.00	3.00	1	0.00			58728	5667	58.33	58.33	64.29	64.29	54.44	54.44	51.28	51.28	75.00	75.00
Canada	CAN	Quebec	CAN_QC	STATE_TOTAL	20200728	3.00	0	2.00	1	2.00	1	3.00	1	0.00		0.00		0.00		4.00	2.00	1	1.00	0.00	0.00	2.00	1	2.00	0.00	0.00	0.00	3.00	1	0.00			58897	5670	58.33	58.33	64.29	64.29	54.44	54.44	51.28	51.28	75.00	75.00
Canada	CAN	Quebec	CAN_QC	STATE_TOTAL	20200729	3.00	0	2.00	1	2.00	1	3.00	1	0.00		0.00		0.00		4.00	2.00	1	1.00	0.00	0.00	2.00	1	2.00	0.00	0.00	0.00	3.00	1	0.00			59009	5672	58.33	58.33	64.29	64.29	54.44	54.44	51.28	51.28	75.00	75.00
Canada	CAN	Quebec	CAN_QC	STATE_TOTAL	20200730	3.00	0	2.00	1	2.00	1	3.00	1	0.00		0.00		0.00		4.00	2.00	1	1.00	0.00	0.00	2.00	1	2.00	0.00	0.00	0.00	3.00	1	0.00			59131	5673	58.33	58.33	64.29	64.29	54.44	54.44	51.28	51.28	75.00	75.00
Canada	CAN	Quebec	CAN_QC	STATE_TOTAL	20200731	3.00	0	2.00	1	2.00	1	3.00	1	0.00		0.00		0.00		4.00	2.00	1	1.00	0.00	0.00	2.00	1	2.00	0.00	0.00	0.00	3.00	1	0.00			59312	5674	58.33	58.33	64.29	64.29	54.44	54.44	51.28	51.28	75.00	75.00
Canada	CAN	Quebec	CAN_QC	STATE_TOTAL	20200801	3.00	0	2.00	1	2.00	1	3.00	1	0.00		0.00		0.00		4.00	2.00	1	1.00	0.00	0.00	2.00	1	2.00	0.00	0.00	0.00	3.00	1	0.00			59458	5678	58.33	58.33	64.29	64.29	54.44	54.44	51.28	51.28	75.00	75.00
Canada	CAN	Quebec	CAN_QC	STATE_TOTAL	20200802	3.00	0	2.00	1	2.00	1	3.00	1	0.00		0.00		0.00		4.00	2.00	1	1.00	0.00	0.00	2.00	1	2.00	0.00	0.00	0.00	3.00	1	0.00			59599	5681	58.33	58.33	64.29	64.29	54.44	54.44	51.28	51.28	75.00	75.00
Canada	CAN	Quebec	CAN_QC	STATE_TOTAL	20200803	3.00	0	2.00	1	2.00	1	3.00	1	0.00		0.00		0.00		4.00	2.00	1	1.00	0.00	0.00	2.00	1	2.00	0.00	0.00	0.00	3.00	1	0.00			59722	5683	58.33	58.33	64.29	64.29	54.44	54.44	51.28	51.28	75.00	75.00
Canada	CAN	Quebec	CAN_QC	STATE_TOTAL	20200804	3.00	0	2.00	1	2.00	1	3.00	1	0.00		0.00		0.00		4.00	2.00	1	1.00	0.00	0.00	2.00	1	2.00	0.00	0.00	0.00	3.00	1	0.00			59845	5685	58.33	58.33	64.29	64.29	54.44	54.44	51.28	51.28	75.00	75.00
Canada	CAN	Quebec	CAN_QC	STATE_TOTAL	20200805	3.00	0	2.00	1	2.00	1	3.00	1	0.00		0.00		0.00		4.00	2.00	1	1.00	0.00	0.00	2.00	1	2.00	0.00	0.00	0.00	3.00	1	0.00			60000	5687	58.33	58.33	64.29	64.29	54.44	54.44	51.28	51.28	75.00	75.00
Canada	CAN	Quebec	CAN_QC	STATE_TOTAL	20200806	3.00	0	2.00	1	2.00	1	3.00	1	0.00		0.00		0.00		4.00	2.00	1	1.00	0.00	0.00	2.00	1	2.00	0.00	0.00	0.00	3.00	1	0.00			60133	5687	58.33	58.33	64.29	64.29	54.44	54.44	51.28	51.28	75.00	75.00
Canada	CAN	Quebec	CAN_QC	STATE_TOTAL	20200807	3.00	0	2.00	1	2.00	1	3.00	1	0.00		0.00		0.00		4.00	2.00	1	1.00	0.00	0.00	2.00	1	2.00	0.00	0.00	0.00	3.00	1	0.00			60241	5687	58.33	58.33	64.29	64.29	54.44	54.44	51.28	51.28	75.00	75.00
Canada	CAN	Quebec	CAN_QC	STATE_TOTAL	20200808	3.00	0	2.00	1	2.00	1	3.00	1	0.00		0.00		0.00		4.00	2.00	1	1.00	0.00	0.00	2.00	1	2.00	0.00	0.00	0.00	3.00	1	0.00			60367	5692	58.33	58.33	64.29	64.29	54.44	54.44	51.28	51.28	75.00	75.00
Canada	CAN	Quebec	CAN_QC	STATE_TOTAL	20200809	3.00	0	2.00	1	2.00	1	3.00	1	0.00		0.00		0.00		4.00	2.00	1	1.00	0.00	0.00	2.00	1	2.00	0.00	0.00	0.00	3.00	1	0.00			60471	5695	58.33	58.33	64.29	64.29	54.44	54.44	51.28	51.28	75.00	75.00
Canada	CAN	Quebec	CAN_QC	STATE_TOTAL	20200810	3.00	0	2.00	1	2.00	1	3.00	1	0.00		0.00		0.00		4.00	2.00	1	1.00	0.00	0.00	2.00	1	2.00	0.00	0.00	0.00	3.00	1	0.00			60627	5696	58.33	58.33	64.29	64.29	54.44	54.44	51.28	51.28	75.00	75.00
Canada	CAN	Quebec	CAN_QC	STATE_TOTAL	20200811	3.00	0	2.00	1	2.00	1	3.00	1	0.00		0.00		0.00		4.00	2.00	1	1.00	0.00	0.00	2.00	1	2.00	0.00	0.00	0.00	3.00	1	0.00			60718	5697	58.33	58.33	64.29	64.29	54.44	54.44	51.28	51.28	75.00	75.00
Canada	CAN	Quebec	CAN_QC	STATE_TOTAL	20200812	3.00	0	2.00	1	2.00	1	3.00	1	0.00		0.00		0.00		4.00	2.00	1	1.00	0.00	0.00	2.00	1	2.00	0.00	0.00	0.00	3.00	1	0.00			60813	5709	58.33	58.33	64.29	64.29	54.44	54.44	51.28	51.28	75.00	75.00
Canada	CAN	Quebec	CAN_QC	STATE_TOTAL	20200813	3.00	0	2.00	1	2.00	1	3.00	1	0.00		0.00		0.00		4.00	2.00	1	1.00	0.00	0.00	2.00	1	2.00	0.00	0.00	0.00	3.00	1	0.00			60917	5715	58.33	58.33	64.29	64.29	54.44	54.44	51.28	51.28	75.00	75.00
Canada	CAN	Quebec	CAN_QC	STATE_TOTAL	20200814	3.00	0	2.00	1	2.00	1	3.00	1	0.00		0.00		0.00		4.00	2.00	1	1.00	0.00	0.00	2.00	1	2.00	0.00	0.00	0.00	3.00	1	0.00			61004	5718	58.33	58.33	64.29	64.29	54.44	54.44	51.28	51.28	75.00	75.00
Canada	CAN	Quebec	CAN_QC	STATE_TOTAL	20200815	3.00	0	2.00	1	2.00	1	3.00	1	0.00		0.00		0.00		4.00	2.00	1	1.00	0.00	0.00	2.00	1	2.00	0.00	0.00	0.00	3.00	1	0.00			61084	5719	58.33	58.33	64.29	64.29	54.44	54.44	51.28	51.28	75.00	75.00
Canada	CAN	Quebec	CAN_QC	STATE_TOTAL	20200816	3.00	0	2.00	1	2.00	1	3.00	1	0.00		0.00		0.00		4.00	2.00	1	1.00	0.00	0.00	2.00	1	2.00	0.00	0.00	0.00	3.00	1	0.00			61151	5720	58.33	58.33	64.29	64.29	54.44	54.44	51.28	51.28	75.00	75.00
Canada	CAN	Quebec	CAN_QC	STATE_TOTAL	20200817	3.00	0	2.00	1	2.00	1	3.00	1	0.00		0.00		0.00		4.00	2.00	1	1.00	0.00	0.00	2.00	1	2.00	0.00	0.00	0.00	3.00	1	0.00			61206	5721	58.33	58.33	64.29	64.29	54.44	54.44	51.28	51.28	75.00	75.00
Canada	CAN	Quebec	CAN_QC	STATE_TOTAL	20200818	3.00	0	2.00	1	2.00	1	3.00	1	0.00		0.00		0.00		4.00	2.00	1	1.00	0.00	0.00	2.00	1	2.00	0.00	0.00	0.00	3.00	1	0.00			61252	5727	58.33	58.33	64.29	64.29	54.44	54.44	51.28	51.28	75.00	75.00
Canada	CAN	Quebec	CAN_QC	STATE_TOTAL	20200819	3.00	0	2.00	1	2.00	1	3.00	1	0.00		0.00		0.00		4.00	2.00	1	1.00	0.00	0.00	2.00	1	2.00	0.00	0.00	0.00	3.00	1	0.00			61316	5729	58.33	58.33	64.29	64.29	54.44	54.44	51.28	51.28	75.00	75.00
Canada	CAN	Quebec	CAN_QC	STATE_TOTAL	20200820	3.00	0	2.00	1	2.00	1	3.00	1	0.00		0.00		0.00		4.00	2.00	1	1.00	0.00	0.00	2.00	1	2.00	0.00	0.00	0.00	3.00	1	0.00			61402	5730	58.33	58.33	64.29	64.29	54.44	54.44	51.28	51.28	75.00	75.00
Canada	CAN	Quebec	CAN_QC	STATE_TOTAL	20200821	3.00	0	2.00	1	2.00	1	3.00	1	0.00		0.00		0.00		4.00	2.00	1	1.00	0.00	0.00	2.00	1	2.00	0.00	0.00	0.00	3.00	1	0.00			61495	5733	58.33	58.33	64.29	64.29	54.44	54.44	51.28	51.28	75.00	75.00
Canada	CAN	Quebec	CAN_QC	STATE_TOTAL	20200822	3.00	0	2.00	1	2.00	1	3.00	1	0.00		0.00		0.00		4.00	2.00	1	1.00	0.00	0.00	2.00	1	2.00	0.00	0.00	0.00	3.00	1	0.00			61599	5739	58.33	58.33	64.29	64.29	54.44	54.44	51.28	51.28	75.00	75.00
Canada	CAN	Quebec	CAN_QC	STATE_TOTAL	20200823	3.00	0	2.00	1	2.00	1	3.00	1	0.00		0.00		0.00		4.00	2.00	1	1.00	0.00	0.00	2.00	1	2.00	0.00	0.00	0.00	3.00	1	0.00			61673	5740	58.33	58.33	64.29	64.29	54.44	54.44	51.28	51.28	75.00	75.00
Canada	CAN	Quebec	CAN_QC	STATE_TOTAL	20200824	3.00	0	2.00	1	2.00	1	3.00	1	0.00		0.00		0.00		4.00	2.00	1	1.00	0.00	0.00	2.00	1	2.00	0.00	0.00	0.00	3.00	1	0.00			61741	5744	58.33	58.33	64.29	64.29	54.44	54.44	51.28	51.28	75.00	75.00
Canada	CAN	Quebec	CAN_QC	STATE_TOTAL	20200825	3.00	0	2.00	1	2.00	1	3.00	1	0.00		0.00		0.00		4.00	2.00	1	1.00	0.00	0.00	2.00	1	2.00	0.00	0.00	0.00	3.00	1	0.00			61803	5746	58.33	58.33	64.29	64.29	54.44	54.44	51.28	51.28	75.00	75.00
Canada	CAN	Quebec	CAN_QC	STATE_TOTAL	20200826	3.00	0	2.00	1	2.00	1	3.00	1	0.00		0.00		0.00		4.00	2.00	1	1.00	0.00	0.00	2.00	1	2.00	0.00	0.00	0.00	3.00	1	0.00			61945	5747	58.33	58.33	64.29	64.29	54.44	54.44	51.28	51.28	75.00	75.00
Canada	CAN	Quebec	CAN_QC	STATE_TOTAL	20200827	3.00	0	2.00	1	2.00	1	3.00	1	0.00		0.00		0.00		4.00	2.00	1	1.00	0.00	0.00	2.00	1	2.00	0.00	0.00	0.00	3.00	1	0.00			62026	5750	58.33	58.33	64.29	64.29	54.44	54.44	51.28	51.28	75.00	75.00
Canada	CAN	Quebec	CAN_QC	STATE_TOTAL	20200828	3.00	0	2.00	1	2.00	1	3.00	1	0.00		0.00		0.00		4.00	2.00	1	1.00	0.00	0.00	2.00	1	2.00	0.00	0.00	0.00	3.00	1	0.00			62076	5755	58.33	58.33	64.29	64.29	54.44	54.44	51.28	51.28	75.00	75.00
Canada	CAN	Quebec	CAN_QC	STATE_TOTAL	20200829	3.00	0	2.00	1	2.00	1	3.00	1	0.00		0.00		0.00		4.00	2.00	1	1.00	0.00	0.00	2.00	1	2.00	0.00	0.00	0.00	3.00	1	0.00			62232	5755	58.33	58.33	64.29	64.29	54.44	54.44	51.28	51.28	75.00	75.00
Canada	CAN	Quebec	CAN_QC	STATE_TOTAL	20200830	3.00	0	2.00	1	2.00	1	3.00	1	0.00		0.00		0.00		4.00	2.00	1	1.00	0.00	0.00	2.00	1	2.00	0.00	0.00	0.00	3.00	1	0.00			62352	5758	58.33	58.33	64.29	64.29	54.44	54.44	51.28	51.28	75.00	75.00
Canada	CAN	Quebec	CAN_QC	STATE_TOTAL	20200831	3.00	0	2.00	1	2.00	1	3.00	1	0.00		0.00		0.00		4.00	2.00	1	1.00	0.00	0.00	2.00	1	2.00	0.00	0.00	0.00	3.00	1	0.00			62492	5760	58.33	58.33	64.29	64.29	54.44	54.44	51.28	51.28	75.00	75.00
Canada	CAN	Quebec	CAN_QC	STATE_TOTAL	20200901	1.00	1	2.00	1	2.00	1	3.00	1	0.00		0.00		0.00		4.00	2.00	1	1.00	0.00	0.00	2.00	1	2.00	0.00	0.00	0.00	3.00	1	0.00			62614	5762	52.78	52.78	60.71	60.71	51.11	51.11	47.44	47.44	75.00	75.00
Canada	CAN	Quebec	CAN_QC	STATE_TOTAL	20200902	1.00	1	2.00	1	2.00	1	3.00	1	0.00		0.00		0.00		4.00	2.00	1	1.00	0.00	0.00	2.00	1	2.00	0.00	0.00	0.00	3.00	1	0.00			62746	5764	52.78	52.78	60.71	60.71	51.11	51.11	47.44	47.44	75.00	75.00
Canada	CAN	Quebec	CAN_QC	STATE_TOTAL	20200903	1.00	1	2.00	1	2.00	1	3.00	1	0.00		0.00		0.00		4.00	2.00	1	1.00	0.00	0.00	2.00	1	2.00	0.00	0.00	0.00	3.00	1	0.00			62933	5767	52.78	52.78	60.71	60.71	51.11	51.11	47.44	47.44	75.00	75.00
Canada	CAN	Quebec	CAN_QC	STATE_TOTAL	20200904	1.00	1	2.00	1	2.00	1	3.00	1	0.00		0.00		0.00		4.00	2.00	1	1.00	0.00	0.00	2.00	1	2.00	0.00	0.00	0.00	3.00	1	0.00			63117	5767	52.78	52.78	60.71	60.71	51.11	51.11	47.44	47.44	75.00	75.00
Canada	CAN	Quebec	CAN_QC	STATE_TOTAL	20200905	1.00	1	2.00	1	2.00	1	3.00	1	0.00		0.00		0.00		4.00	2.00	1	1.00	0.00	0.00	2.00	1	2.00	0.00	0.00	0.00	3.00	1	0.00			63292	5769	52.78	52.78	60.71	60.71	51.11	51.11	47.44	47.44	75.00	75.00
Canada	CAN	Quebec	CAN_QC	STATE_TOTAL	20200906	1.00	1	2.00	1	2.00	1	3.00	1	0.00		0.00		0.00		4.00	2.00	1	1.00	0.00	0.00	2.00	1	2.00	0.00	0.00	0.00	3.00	1	0.00			63497	5769	52.78	52.78	60.71	60.71	51.11	51.11	47.44	47.44	75.00	75.00
Canada	CAN	Quebec	CAN_QC	STATE_TOTAL	20200907	1.00	1	2.00	1	2.00	1	3.00	1	0.00		0.00		0.00		4.00	2.00	1	1.00	0.00	0.00	2.00	1	2.00	0.00	0.00	0.00	3.00	1	0.00			63713	5770	52.78	52.78	60.71	60.71	51.11	51.11	47.44	47.44	75.00	75.00
Canada	CAN	Quebec	CAN_QC	STATE_TOTAL	20200908	1.00	1	2.00	1	2.00	1	3.00	1	0.00		0.00		0.00		4.00	2.00	1	1.00	0.00	0.00	2.00	1	2.00	0.00	0.00	0.00	3.00	1	0.00			63876	5770	52.78	52.78	60.71	60.71	51.11	51.11	47.44	47.44	75.00	75.00
Canada	CAN	Quebec	CAN_QC	STATE_TOTAL	20200909	1.00	1	2.00	1	2.00	1	3.00	1	0.00		0.00		0.00		4.00	2.00	1	1.00	0.00	0.00	2.00	1	2.00	0.00	0.00	0.00	3.00	1	0.00			64056	5771	52.78	52.78	60.71	60.71	51.11	51.11	47.44	47.44	75.00	75.00
Canada	CAN	Quebec	CAN_QC	STATE_TOTAL	20200910	1.00	1	2.00	1	2.00	1	3.00	1	0.00		0.00		0.00		4.00	2.00	1	1.00	0.00	0.00	2.00	1	2.00	0.00	0.00	0.00	3.00	1	0.00			64244	5773	52.78	52.78	60.71	60.71	51.11	51.11	47.44	47.44	75.00	75.00
Canada	CAN	Quebec	CAN_QC	STATE_TOTAL	20200911	1.00	1	2.00	1	2.00	1	3.00	1	0.00		0.00		0.00		4.00	2.00	1	1.00	0.00	0.00	2.00	1	2.00	0.00	0.00	0.00	3.00	1	0.00			64463	5774	52.78	52.78	60.71	60.71	51.11	51.11	47.44	47.44	75.00	75.00
Canada	CAN	Quebec	CAN_QC	STATE_TOTAL	20200912	1.00	1	2.00	1	2.00	1	3.00	1	0.00		0.00		0.00		4.00	2.00	1	1.00	0.00	0.00	2.00	1	2.00	0.00	0.00	0.00	3.00	1	0.00			64707	5780	52.78	52.78	60.71	60.71	51.11	51.11	47.44	47.44	75.00	75.00
Canada	CAN	Quebec	CAN_QC	STATE_TOTAL	20200913	1.00	1	2.00	1	2.00	1	3.00	1	0.00		0.00		0.00		4.00	2.00	1	1.00	0.00	0.00	2.00	1	2.00	0.00	0.00	0.00	3.00	1	0.00			64986	5780	52.78	52.78	60.71	60.71	51.11	51.11	47.44	47.44	75.00	75.00
Canada	CAN	Quebec	CAN_QC	STATE_TOTAL	20200914	1.00	1	2.00	1	2.00	1	3.00	1	0.00		0.00		0.00		4.00	2.00	1	1.00	0.00	0.00	2.00	1	2.00	0.00	0.00	0.00	3.00	1	0.00			65262	5780	52.78	52.78	60.71	60.71	51.11	51.11	47.44	47.44	75.00	75.00
Canada	CAN	Quebec	CAN_QC	STATE_TOTAL	20200915	1.00	1	2.00	1	2.00	1	3.00	1	0.00		0.00		0.00		4.00	2.00	1	1.00	0.00	0.00	2.00	1	2.00	0.00	0.00	0.00	3.00	1	0.00			65554	5785	52.78	52.78	60.71	60.71	51.11	51.11	47.44	47.44	75.00	75.00
Canada	CAN	Quebec	CAN_QC	STATE_TOTAL	20200916	1.00	1	2.00	1	2.00	1	3.00	1	0.00		0.00		0.00		4.00	2.00	1	1.00	0.00	0.00	2.00	1	2.00	0.00	0.00	0.00	3.00	1	0.00			65857	5788	52.78	52.78	60.71	60.71	51.11	51.11	47.44	47.44	75.00	75.00
Canada	CAN	Quebec	CAN_QC	STATE_TOTAL	20200917	1.00	1	2.00	1	2.00	1	3.00	1	0.00		0.00		0.00		4.00	2.00	1	1.00	0.00	0.00	2.00	1	2.00	0.00	0.00	0.00	3.00	1	0.00			66356	5791	52.78	52.78	60.71	60.71	51.11	51.11	47.44	47.44	75.00	75.00
Canada	CAN	Quebec	CAN_QC	STATE_TOTAL	20200918	1.00	1	2.00	1	2.00	1	3.00	1	0.00		0.00		0.00		4.00	2.00	1	1.00	0.00	0.00	2.00	1	2.00	0.00	0.00	0.00	3.00	1	0.00			66653	5792	52.78	52.78	60.71	60.71	51.11	51.11	47.44	47.44	75.00	75.00
Canada	CAN	Quebec	CAN_QC	STATE_TOTAL	20200919	1.00	1	2.00	1	2.00	1	3.00	1	0.00		0.00		0.00		4.00	2.00	1	1.00	0.00	0.00	2.00	1	2.00	0.00	0.00	0.00	3.00	1	0.00			67080	5797	52.78	52.78	60.71	60.71	51.11	51.11	47.44	47.44	75.00	75.00
Canada	CAN	Quebec	CAN_QC	STATE_TOTAL	20200920	1.00	1	2.00	1	2.00	1	3.00	1	0.00		0.00		0.00		4.00	2.00	1	1.00	0.00	0.00	2.00	1	2.00	0.00	0.00	0.00	3.00	1	0.00			67542	5802	52.78	52.78	60.71	60.71	51.11	51.11	47.44	47.44	75.00	75.00
Canada	CAN	Quebec	CAN_QC	STATE_TOTAL	20200921	1.00	1	2.00	1	2.00	1	3.00	1	0.00		0.00		0.00		4.00	2.00	1	1.00	0.00	0.00	2.00	1	2.00	0.00	0.00	0.00	3.00	1	0.00			68128	5804	52.78	52.78	60.71	60.71	51.11	51.11	47.44	47.44	75.00	75.00
Canada	CAN	Quebec	CAN_QC	STATE_TOTAL	20200922	1.00	1	2.00	1	2.00	1	3.00	1	0.00		0.00		0.00		4.00	2.00	1	1.00	0.00	0.00	2.00	1	2.00	0.00	0.00	0.00	3.00	1	0.00			68617	5805	52.78	52.78	60.71	60.71	51.11	51.11	47.44	47.44	75.00	75.00
Canada	CAN	Quebec	CAN_QC	STATE_TOTAL	20200923	1.00	1	2.00	1	2.00	1	3.00	1	0.00		0.00		0.00		4.00	2.00	1	1.00	0.00	0.00	2.00	1	2.00	0.00	0.00	0.00	3.00	1	0.00			69088	5809	52.78	52.78	60.71	60.71	51.11	51.11	47.44	47.44	75.00	75.00
Canada	CAN	Quebec	CAN_QC	STATE_TOTAL	20200924	1.00	1	2.00	1	2.00	1	3.00	1	0.00		0.00		0.00		4.00	2.00	1	1.00	0.00	0.00	2.00	1	2.00	0.00	0.00	0.00	3.00	1	0.00			69670	5810	52.78	52.78	60.71	60.71	51.11	51.11	47.44	47.44	75.00	75.00
Canada	CAN	Quebec	CAN_QC	STATE_TOTAL	20200925	1.00	1	2.00	1	2.00	1	3.00	1	0.00		0.00		0.00		4.00	2.00	1	1.00	0.00	0.00	2.00	1	2.00	0.00	0.00	0.00	3.00	1	0.00			70307	5814	52.78	52.78	60.71	60.71	51.11	51.11	47.44	47.44	75.00	75.00
Canada	CAN	Quebec	CAN_QC	STATE_TOTAL	20200926	1.00	1	2.00	1	2.00	1	3.00	1	0.00		0.00		0.00		4.00	2.00	1	1.00	0.00	0.00	2.00	1	2.00	0.00	0.00	0.00	3.00	1	0.00			71005	5821	52.78	52.78	60.71	60.71	51.11	51.11	47.44	47.44	75.00	75.00
Canada	CAN	Quebec	CAN_QC	STATE_TOTAL	20200927	1.00	1	2.00	1	2.00	1	3.00	1	0.00		0.00		0.00		4.00	2.00	1	1.00	0.00	0.00	2.00	1	2.00	0.00	0.00	0.00	3.00	1	0.00			71901	5825	52.78	52.78	60.71	60.71	51.11	51.11	47.44	47.44	75.00	75.00
Canada	CAN	Quebec	CAN_QC	STATE_TOTAL	20200928	1.00	1	2.00	1	2.00	1	3.00	1	0.00		0.00		0.00		4.00	2.00	1	1.00	0.00	0.00	2.00	1	2.00	0.00	0.00	0.00	3.00	1	0.00			72651	5826	52.78	52.78	60.71	60.71	51.11	51.11	47.44	47.44	75.00	75.00
Canada	CAN	Quebec	CAN_QC	STATE_TOTAL	20200929	1.00	1	2.00	1	2.00	1	3.00	1	0.00		0.00		0.00		4.00	2.00	1	1.00	0.00	0.00	2.00	1	2.00	0.00	0.00	0.00	3.00	1	0.00			73450	5833	52.78	52.78	60.71	60.71	51.11	51.11	47.44	47.44	75.00	75.00
Canada	CAN	Quebec	CAN_QC	STATE_TOTAL	20200930	1.00	1	2.00	1	2.00	1	3.00	1	0.00		0.00		0.00		4.00	2.00	1	1.00	0.00	0.00	2.00	1	2.00	0.00	0.00	0.00	3.00	1	0.00			74288	5834	52.78	52.78	60.71	60.71	51.11	51.11	47.44	47.44	75.00	75.00
Canada	CAN	Quebec	CAN_QC	STATE_TOTAL	20201001	2.00	1	2.00	1	2.00	1	4.00	0	0.00		1.00	1	1.00	0	4.00	2.00	1	1.00		0.00	2.00	1	2.00	0.00	0.00	0.00	3.00	1	0.00			75221	5850	64.35	64.35	71.43	71.43	58.06	58.06	55.45	55.45	75.00	75.00
Canada	CAN	Quebec	CAN_QC	STATE_TOTAL	20201002	2.00	1	2.00	1	2.00	1	4.00	0	0.00		1.00	1	1.00	0	4.00	2.00	1	1.00	39093500.00	0.00	2.00	1	2.00	0.00	0.00	0.00	3.00	1	0.00			76273	5857	64.35	64.35	71.43	71.43	58.06	58.06	55.45	55.45	75.00	75.00
Canada	CAN	Quebec	CAN_QC	STATE_TOTAL	20201003	2.00	1	2.00	1	2.00	1	4.00	0	0.00		1.00	1	1.00	0	4.00	2.00	1	1.00	0.00	0.00	2.00	1	2.00	0.00	0.00	0.00	3.00	1	0.00			77380	5867	64.35	64.35	71.43	71.43	58.06	58.06	55.45	55.45	75.00	75.00
Canada	CAN	Quebec	CAN_QC	STATE_TOTAL	20201004	2.00	1	2.00	1	2.00	1	4.00	0	0.00		1.00	1	1.00	0	4.00	2.00	1	1.00	0.00	0.00	2.00	1	2.00	0.00	0.00	0.00	3.00	1	0.00			78459	5878	64.35	64.35	71.43	71.43	58.06	58.06	55.45	55.45	75.00	75.00
Canada	CAN	Quebec	CAN_QC	STATE_TOTAL	20201005	2.00	1	2.00	1	2.00	1	4.00	0	0.00		1.00	1	1.00	0	4.00	2.00	1	1.00	0.00	0.00	2.00	1	2.00	2.00	0.00	0.00	3.00	1	0.00			79650	5884	64.35	64.35	71.43	71.43	64.72	64.72	63.14	63.14	75.00	75.00
Canada	CAN	Quebec	CAN_QC	STATE_TOTAL	20201006	2.00	1	2.00	1	2.00	1	4.00	0	0.00		1.00	1	1.00	0	4.00	2.00	1	1.00	0.00	0.00	2.00	1	2.00	2.00	0.00	0.00	3.00	1	0.00			81014	5899	64.35	64.35	71.43	71.43	64.72	64.72	63.14	63.14	75.00	75.00
Canada	CAN	Quebec	CAN_QC	STATE_TOTAL	20201007	2.00	1	2.00	1	2.00	1	4.00	0	0.00		1.00	1	1.00	0	4.00	2.00	1	1.00	0.00	0.00	2.00	1	2.00	2.00	0.00	0.00	3.00	1	0.00			81914	5906	64.35	64.35	71.43	71.43	64.72	64.72	63.14	63.14	75.00	75.00
Canada	CAN	Quebec	CAN_QC	STATE_TOTAL	20201008	2.00	1	2.00	1	2.00	1	4.00	0	0.00		1.00	1	1.00	0	4.00	2.00	1	1.00	0.00	0.00	2.00	1	2.00	2.00	0.00	0.00	3.00	1	0.00			82992	5915	64.35	64.35	71.43	71.43	64.72	64.72	63.14	63.14	75.00	75.00
Canada	CAN	Quebec	CAN_QC	STATE_TOTAL	20201009	2.00	1	2.00	1	2.00	1	4.00	0	0.00		1.00	1	1.00	0	4.00	2.00	1	1.00	0.00	0.00	2.00	1	2.00	2.00	0.00	0.00	3.00	1	0.00			84094	5936	64.35	64.35	71.43	71.43	64.72	64.72	63.14	63.14	75.00	75.00
Canada	CAN	Quebec	CAN_QC	STATE_TOTAL	20201010	2.00	1	2.00	1	2.00	1	4.00	0	0.00		1.00	1	1.00	0	4.00	2.00	1	1.00	0.00	0.00	2.00	1	2.00	2.00	0.00	0.00	3.00	1	0.00			85191	5950	64.35	64.35	71.43	71.43	64.72	64.72	63.14	63.14	75.00	75.00
Canada	CAN	Quebec	CAN_QC	STATE_TOTAL	20201011	2.00	1	2.00	1	2.00	1	4.00	0	0.00		1.00	1	1.00	0	4.00	2.00	1	1.00	0.00	0.00	2.00	1	2.00	2.00	0.00	0.00	3.00	1	0.00			86133	5953	64.35	64.35	71.43	71.43	64.72	64.72	63.14	63.14	75.00	75.00
Canada	CAN	Quebec	CAN_QC	STATE_TOTAL	20201012	2.00	1	2.00	1	2.00	1	4.00	0	0.00		1.00	1	1.00	0	4.00	2.00	1	1.00	0.00	0.00	2.00	1	2.00	2.00	0.00	0.00	3.00	1	0.00			86976	5965	64.35	64.35	71.43	71.43	64.72	64.72	63.14	63.14	75.00	75.00
Canada	CAN	Quebec	CAN_QC	STATE_TOTAL	20201013	2.00	1	2.00	1	2.00	1	4.00	0	0.00		1.00	1	1.00	0	4.00	2.00	1	1.00	0.00	0.00	2.00	1	2.00	2.00	0.00	0.00	3.00	1	0.00			87791	5970	64.35	64.35	71.43	71.43	64.72	64.72	63.14	63.14	75.00	75.00
Canada	CAN	Quebec	CAN_QC	STATE_TOTAL	20201014	2.00	1	2.00	1	2.00	1	4.00	0	0.00		1.00	1	1.00	0	4.00	2.00	1	1.00	0.00	0.00	2.00	1	2.00	2.00	0.00	0.00	3.00	1	0.00			88994	5977	64.35	64.35	71.43	71.43	64.72	64.72	63.14	63.14	75.00	75.00
Canada	CAN	Quebec	CAN_QC	STATE_TOTAL	20201015	2.00	1	2.00	1	2.00	1	4.00	0	0.00		1.00	1	1.00	0	4.00	2.00	1	1.00	0.00	0.00	2.00	1	2.00	2.00	0.00	0.00	3.00	1	0.00			89963	6005	64.35	64.35	71.43	71.43	64.72	64.72	63.14	63.14	75.00	75.00
Canada	CAN	Quebec	CAN_QC	STATE_TOTAL	20201016	2.00	1	2.00	1	2.00	1	4.00	0	0.00		1.00	1	1.00	0	4.00	2.00	1	1.00	0.00	0.00	2.00	1	2.00	2.00	0.00	0.00	3.00	1	0.00			91018	6018	64.35	64.35	71.43	71.43	64.72	64.72	63.14	63.14	75.00	75.00
Canada	CAN	Quebec	CAN_QC	STATE_TOTAL	20201017	2.00	1	2.00	1	2.00	1	4.00	0	0.00		1.00	1	1.00	0	4.00	2.00	1	1.00	0.00	0.00	2.00	1	2.00	2.00	0.00	0.00	3.00	1	0.00			92297	6032	64.35	64.35	71.43	71.43	64.72	64.72	63.14	63.14	75.00	75.00
Canada	CAN	Quebec	CAN_QC	STATE_TOTAL	20201018	2.00	1	2.00	1	2.00	1	4.00	0	0.00		1.00	1	1.00	0	4.00	2.00	1	1.00	0.00	0.00	2.00	1	2.00	2.00	0.00	0.00	3.00	1	0.00			93391	6038	64.35	64.35	71.43	71.43	64.72	64.72	63.14	63.14	75.00	75.00
Canada	CAN	Quebec	CAN_QC	STATE_TOTAL	20201019	2.00	1	2.00	1	2.00	1	4.00	0	0.00		1.00	1	1.00	0	4.00	2.00	1	1.00	0.00	0.00	2.00	1	2.00	2.00	0.00	0.00	3.00	1	0.00			94429	6044	64.35	64.35	71.43	71.43	64.72	64.72	63.14	63.14	75.00	75.00
Canada	CAN	Quebec	CAN_QC	STATE_TOTAL	20201020	2.00	1	2.00	1	2.00	1	4.00	0	0.00		1.00	1	1.00	0	4.00	2.00	1	1.00	0.00	0.00	2.00	1	2.00	2.00	0.00	0.00	3.00	1	0.00			95216	6055	64.35	64.35	71.43	71.43	64.72	64.72	63.14	63.14	75.00	75.00
Canada	CAN	Quebec	CAN_QC	STATE_TOTAL	20201021	2.00	1	2.00	1	2.00	1	4.00	0	0.00		1.00	1	1.00	0	4.00	2.00	1	1.00	0.00	0.00	2.00	1	2.00	2.00	0.00	0.00	3.00	1	0.00			96288	6074	64.35	64.35	71.43	71.43	64.72	64.72	63.14	63.14	75.00	75.00
Canada	CAN	Quebec	CAN_QC	STATE_TOTAL	20201022	2.00	1	2.00	1	2.00	1	4.00	0	0.00		1.00	1	1.00	0	4.00	2.00	1	1.00	0.00	0.00	2.00	1	2.00	2.00	0.00	0.00	3.00	1	0.00			97321	6094	64.35	64.35	71.43	71.43	64.72	64.72	63.14	63.14	75.00	75.00
Canada	CAN	Quebec	CAN_QC	STATE_TOTAL	20201023	2.00	1	2.00	1	2.00	1	4.00	0	0.00		1.00	1	1.00	0	4.00	2.00	1	1.00	0.00	0.00	2.00	1	2.00	2.00	0.00	0.00	3.00	1	0.00			98226	6106	64.35	64.35	71.43	71.43	64.72	64.72	63.14	63.14	75.00	75.00
Canada	CAN	Quebec	CAN_QC	STATE_TOTAL	20201024	2.00	1	2.00	1	2.00	1	4.00	0	0.00		1.00	1	1.00	0	4.00	2.00	1	1.00	0.00	0.00	2.00	1	2.00	2.00	0.00	0.00	3.00	1	0.00			99235	6132	64.35	64.35	71.43	71.43	64.72	64.72	63.14	63.14	75.00	75.00
Canada	CAN	Quebec	CAN_QC	STATE_TOTAL	20201025	2.00	1	2.00	1	2.00	1	4.00	0	0.00		1.00	1	1.00	0	4.00	2.00	1	1.00	0.00	0.00	2.00	1	2.00	2.00	0.00	0.00	3.00	1	0.00			100114	6143	64.35	64.35	71.43	71.43	64.72	64.72	63.14	63.14	75.00	75.00
Canada	CAN	Quebec	CAN_QC	STATE_TOTAL	20201026	2.00	1	2.00	1	2.00	1	4.00	0	0.00		1.00	1	1.00	0	4.00	2.00	1	1.00	0.00	0.00	2.00	1	2.00	2.00	0.00	0.00	3.00	1	0.00			100922	6153	64.35	64.35	71.43	71.43	64.72	64.72	63.14	63.14	75.00	75.00
Canada	CAN	Quebec	CAN_QC	STATE_TOTAL	20201027	2.00	1	2.00	1	2.00	1	4.00	0	0.00		1.00	1	1.00	0	4.00	2.00	1	1.00	0.00	0.00	2.00	1	2.00	2.00	0.00	0.00	3.00	1	0.00			101885	6172	64.35	64.35	71.43	71.43	64.72	64.72	63.14	63.14	75.00	75.00
Canada	CAN	Quebec	CAN_QC	STATE_TOTAL	20201028	2.00	1	2.00	1	2.00	1	4.00	0	0.00		1.00	1	1.00	0	4.00	2.00	1	1.00	0.00	0.00	2.00	1	2.00	2.00	0.00	0.00	3.00	1	0.00			102814	6189	64.35	64.35	71.43	71.43	64.72	64.72	63.14	63.14	75.00	75.00
Canada	CAN	Quebec	CAN_QC	STATE_TOTAL	20201029	2.00	1	2.00	1	2.00	1	4.00	0	0.00		1.00	1	1.00	0	4.00	2.00	1	1.00	0.00	0.00	2.00	1	2.00	2.00	0.00	0.00	3.00	1	0.00			103844	6214	64.35	64.35	71.43	71.43	64.72	64.72	63.14	63.14	75.00	75.00
Canada	CAN	Quebec	CAN_QC	STATE_TOTAL	20201030	2.00	1	2.00	1	2.00	1	4.00	0	0.00		1.00	1	1.00	0	4.00	2.00	1	1.00	0.00	0.00	2.00	1	2.00	2.00	0.00	0.00	3.00	1	0.00			104952	6231	64.35	64.35	71.43	71.43	64.72	64.72	63.14	63.14	75.00	75.00
Canada	CAN	Quebec	CAN_QC	STATE_TOTAL	20201031	2.00	1	2.00	1	2.00	1	4.00	0	0.00		1.00	1	1.00	0	4.00	2.00	1	1.00	0.00	0.00	2.00	1	2.00	2.00	0.00	0.00	3.00	1	0.00			106016	6246	64.35	64.35	71.43	71.43	64.72	64.72	63.14	63.14	75.00	75.00
Canada	CAN	Quebec	CAN_QC	STATE_TOTAL	20201101	2.00	1	2.00	1	2.00	1	4.00	0	0.00		1.00	1	1.00	0	4.00	2.00	1	1.00	0.00	0.00	2.00	1	2.00	2.00	0.00	0.00	3.00	1	0.00			106981	6272	64.35	64.35	71.43	71.43	64.72	64.72	63.14	63.14	75.00	75.00
Canada	CAN	Quebec	CAN_QC	STATE_TOTAL	20201102	2.00	1	2.00	1	2.00	1	4.00	0	0.00		1.00	1	1.00	0	4.00	2.00	1	1.00	0.00	0.00	2.00	1	2.00	2.00	0.00	0.00	3.00	1	0.00			108018	6283	64.35	64.35	71.43	71.43	64.72	64.72	63.14	63.14	75.00	75.00
Canada	CAN	Quebec	CAN_QC	STATE_TOTAL	20201103	2.00	1	2.00	1	2.00	1	4.00	0	0.00		1.00	1	1.00	0	4.00	2.00	1	1.00	0.00	0.00	2.00	1	2.00	2.00	0.00	0.00	3.00	1	0.00			108889	6317	64.35	64.35	71.43	71.43	64.72	64.72	63.14	63.14	75.00	75.00
Canada	CAN	Quebec	CAN_QC	STATE_TOTAL	20201104	2.00	1	2.00	1	2.00	1	4.00	0	0.00		1.00	1	1.00	0	4.00	2.00	1	1.00	0.00	0.00	2.00	1	2.00	2.00	0.00	0.00	3.00	1	0.00			109918	6350	64.35	64.35	71.43	71.43	64.72	64.72	63.14	63.14	75.00	75.00
Canada	CAN	Quebec	CAN_QC	STATE_TOTAL	20201105	2.00	1	2.00	1	2.00	1	4.00	0	0.00		1.00	1	1.00	0	4.00	2.00	1	1.00	0.00	0.00	2.00	1	2.00	2.00	0.00	0.00	3.00	1	0.00			111056	6378	64.35	64.35	71.43	71.43	64.72	64.72	63.14	63.14	75.00	75.00
Canada	CAN	Quebec	CAN_QC	STATE_TOTAL	20201106	2.00	1	2.00	1	2.00	1	4.00	0	0.00		1.00	1	1.00	0	4.00	2.00	1	1.00	0.00	0.00	2.00	1	2.00	2.00	0.00	0.00	3.00	1	0.00			112189	6403	64.35	64.35	71.43	71.43	64.72	64.72	63.14	63.14	75.00	75.00
Canada	CAN	Quebec	CAN_QC	STATE_TOTAL	20201107	2.00	1	2.00	1	2.00	1	4.00	0	0.00		1.00	1	1.00	0	4.00	2.00	1	1.00	0.00	0.00	2.00	1	2.00	2.00	0.00	0.00	3.00	1	0.00			113423	6431	64.35	64.35	71.43	71.43	64.72	64.72	63.14	63.14	75.00	75.00
Canada	CAN	Quebec	CAN_QC	STATE_TOTAL	20201108	2.00	1	2.00	1	2.00	1	4.00	0	0.00		1.00	1	1.00	0	4.00	2.00	1	1.00	0.00	0.00	2.00	1	2.00	2.00	0.00	0.00	3.00	1	0.00			114820	6440	64.35	64.35	71.43	71.43	64.72	64.72	63.14	63.14	75.00	75.00
Canada	CAN	Quebec	CAN_QC	STATE_TOTAL	20201109	2.00	1	2.00	1	2.00	1	4.00	0	0.00		1.00	1	1.00	0	4.00	2.00	1	1.00	0.00	0.00	2.00	1	2.00	2.00	0.00	0.00	3.00	1	0.00			115989	6455	64.35	64.35	71.43	71.43	64.72	64.72	63.14	63.14	75.00	75.00
Canada	CAN	Quebec	CAN_QC	STATE_TOTAL	20201110	2.00	1	2.00	1	2.00	1	4.00	0	0.00		1.00	1	1.00	0	4.00	2.00	1	1.00	0.00	0.00	2.00	1	2.00	2.00	0.00	0.00	3.00	1	0.00			117151	6493	64.35	64.35	71.43	71.43	64.72	64.72	63.14	63.14	75.00	75.00
Canada	CAN	Quebec	CAN_QC	STATE_TOTAL	20201111	2.00	1	2.00	1	2.00	1	4.00	0	0.00		1.00	1	1.00	0	4.00	2.00	1	1.00	0.00	0.00	2.00	1	2.00	2.00	0.00	0.00	3.00	1	0.00			118529	6515	64.35	64.35	71.43	71.43	64.72	64.72	63.14	63.14	75.00	75.00
Canada	CAN	Quebec	CAN_QC	STATE_TOTAL	20201112	2.00	1	2.00	1	2.00	1	4.00	0	0.00		1.00	1	1.00	0	4.00	2.00	1	1.00	0.00	0.00	2.00	1	2.00	2.00	0.00	0.00	3.00	1	0.00			119894	6557	64.35	64.35	71.43	71.43	64.72	64.72	63.14	63.14	75.00	75.00
Canada	CAN	Quebec	CAN_QC	STATE_TOTAL	20201113	2.00	1	2.00	1	2.00	1	4.00	0	0.00		1.00	1	1.00	0	4.00	2.00	1	1.00	0.00	0.00	2.00	1	2.00	2.00	0.00	0.00	3.00	1	0.00			121195	6586	64.35	64.35	71.43	71.43	64.72	64.72	63.14	63.14	75.00	75.00
Canada	CAN	Quebec	CAN_QC	STATE_TOTAL	20201114	2.00	1	2.00	1	2.00	1	4.00	0	0.00		1.00	1	1.00	0	4.00	2.00	1	1.00	0.00	0.00	2.00	1	2.00	2.00	0.00	0.00	3.00	1	0.00			122643	6611	64.35	64.35	71.43	71.43	64.72	64.72	63.14	63.14	75.00	75.00
Canada	CAN	Quebec	CAN_QC	STATE_TOTAL	20201115	2.00	1	2.00	1	2.00	1	4.00	0	0.00		1.00	1	1.00	0	4.00	2.00	1	1.00	0.00	0.00	2.00	1	2.00	2.00	0.00	0.00	3.00	1	0.00			123854	6626	64.35	64.35	71.43	71.43	64.72	64.72	63.14	63.14	75.00	75.00
Canada	CAN	Quebec	CAN_QC	STATE_TOTAL	20201116	2.00	1	2.00	1	2.00	1	4.00	0	0.00		1.00	1	1.00	0	4.00	2.00	1	1.00	0.00	0.00	2.00	1	2.00	2.00	0.00	0.00	3.00	1	0.00			125072	6651	64.35	64.35	71.43	71.43	64.72	64.72	63.14	63.14	75.00	75.00
Canada	CAN	Quebec	CAN_QC	STATE_TOTAL	20201117	2.00	1	2.00	1	2.00	1	4.00	0	0.00		1.00	1	1.00	0	4.00	2.00	1	1.00	0.00	0.00	2.00	1	2.00	2.00	0.00	0.00	3.00	1	0.00			126054	6675	64.35	64.35	71.43	71.43	64.72	64.72	63.14	63.14	75.00	75.00
Canada	CAN	Quebec	CAN_QC	STATE_TOTAL	20201118	2.00	1	2.00	1	2.00	1	4.00	0	0.00		1.00	1	1.00	0	4.00	2.00	1	1.00	0.00	0.00	2.00	1	2.00	2.00	0.00	0.00	3.00	1	0.00			127233	6710	64.35	64.35	71.43	71.43	64.72	64.72	63.14	63.14	75.00	75.00
Canada	CAN	Quebec	CAN_QC	STATE_TOTAL	20201119	2.00	1	2.00	1	2.00	1	4.00	0	0.00		1.00	1	1.00	0	4.00	2.00	1	1.00	0.00	0.00	2.00	1	2.00	2.00	0.00	0.00	3.00	1	0.00			128440	6744	64.35	64.35	71.43	71.43	64.72	64.72	63.14	63.14	75.00	75.00
Canada	CAN	Quebec	CAN_QC	STATE_TOTAL	20201120	2.00	1	2.00	1	2.00	1	4.00	0	0.00		1.00	1	1.00	0	4.00	2.00	1	1.00	0.00	0.00	2.00	1	2.00	2.00	0.00	0.00	3.00	1	0.00			129699	6774	64.35	64.35	71.43	71.43	64.72	64.72	63.14	63.14	75.00	75.00
Canada	CAN	Quebec	CAN_QC	STATE_TOTAL	20201121	2.00	1	2.00	1	2.00	1	4.00	0	0.00		1.00	1	1.00	0	4.00	2.00	1	1.00	0.00	0.00	2.00	1	2.00	2.00	0.00	0.00	3.00	1	0.00			130888	6806	64.35	64.35	71.43	71.43	64.72	64.72	63.14	63.14	75.00	75.00
Canada	CAN	Quebec	CAN_QC	STATE_TOTAL	20201122	2.00	1	2.00	1	2.00	1	4.00	0	0.00		1.00	1	1.00	0	4.00	2.00	1	1.00	0.00	0.00	2.00	1	2.00	2.00	0.00	0.00	3.00	1	0.00			132042	6829	64.35	64.35	71.43	71.43	64.72	64.72	63.14	63.14	75.00	75.00
Canada	CAN	Quebec	CAN_QC	STATE_TOTAL	20201123	2.00	1	2.00	1	2.00	1	4.00	0	0.00		1.00	1	1.00	0	4.00	2.00	1	1.00	0.00	0.00	2.00	1	2.00	2.00	0.00	0.00	3.00	1	0.00			133206	6842	64.35	64.35	71.43	71.43	64.72	64.72	63.14	63.14	75.00	75.00
Canada	CAN	Quebec	CAN_QC	STATE_TOTAL	20201124	2.00	1	2.00	1	2.00	1	4.00	0	0.00		1.00	1	1.00	0	4.00	2.00	1	1.00	0.00	0.00	2.00	1	2.00	2.00	0.00	0.00	3.00	1	0.00			134330	6887	64.35	64.35	71.43	71.43	64.72	64.72	63.14	63.14	75.00	75.00
Canada	CAN	Quebec	CAN_QC	STATE_TOTAL	20201125	2.00	1	2.00	1	2.00	1	4.00	0	0.00		1.00	1	1.00	0	4.00	2.00	1	1.00	0.00	0.00	2.00	1	2.00	2.00	0.00	0.00	3.00	1	0.00			135430	6915	64.35	64.35	71.43	71.43	64.72	64.72	63.14	63.14	75.00	75.00
Canada	CAN	Quebec	CAN_QC	STATE_TOTAL	20201126	2.00	1	2.00	1	2.00	1	4.00	0	0.00		1.00	1	1.00	0	4.00	2.00	1	1.00	0.00	0.00	2.00	1	2.00	2.00	0.00	0.00	3.00	1	0.00			136894	6947	64.35	64.35	71.43	71.43	64.72	64.72	63.14	63.14	75.00	75.00
Canada	CAN	Quebec	CAN_QC	STATE_TOTAL	20201127	2.00	1	2.00	1	2.00	1	4.00	0	0.00		1.00	1	1.00	0	4.00	2.00	1	1.00	0.00	0.00	2.00	1	2.00	2.00	0.00	0.00	3.00	1	0.00			138163	6984	64.35	64.35	71.43	71.43	64.72	64.72	63.14	63.14	75.00	75.00
Canada	CAN	Quebec	CAN_QC	STATE_TOTAL	20201128	2.00	1	2.00	1	2.00	1	4.00	0	0.00		1.00	1	1.00	0	4.00	2.00	1	1.00	0.00	0.00	2.00	1	2.00	2.00	0.00	0.00	3.00	1	0.00			139643	7021	64.35	64.35	71.43	71.43	64.72	64.72	63.14	63.14	75.00	75.00
Canada	CAN	Quebec	CAN_QC	STATE_TOTAL	20201129	2.00	1	2.00	1	2.00	1	4.00	0	0.00		1.00	1	1.00	0	4.00	2.00	1	1.00	0.00	0.00	2.00	1	2.00	2.00	0.00	0.00	3.00	1	0.00			141038	7033	64.35	64.35	71.43	71.43	64.72	64.72	63.14	63.14	75.00	75.00
Canada	CAN	Quebec	CAN_QC	STATE_TOTAL	20201130	2.00	1	2.00	1	2.00	1	4.00	0	0.00		1.00	1	1.00	0	4.00	2.00	1	1.00	0.00	0.00	2.00	1	2.00	2.00	0.00	0.00	3.00	1	0.00			142371	7056	64.35	64.35	71.43	71.43	64.72	64.72	63.14	63.14	75.00	75.00
Canada	CAN	Quebec	CAN_QC	STATE_TOTAL	20201201	2.00	1	2.00	1	2.00	1	4.00	0	0.00		1.00	1	1.00	0	4.00	2.00	1	1.00	0.00	0.00	2.00	1	2.00	2.00	0.00	0.00	3.00	1	0.00			143548	7084	64.35	64.35	71.43	71.43	64.72	64.72	63.14	63.14	75.00	75.00
Canada	CAN	Quebec	CAN_QC	STATE_TOTAL	20201202	2.00	1	2.00	1	2.00	1	4.00	0	0.00		1.00	1	1.00	0	4.00	2.00	1	1.00	0.00	0.00	2.00	1	2.00	2.00	0.00	0.00	3.00	1	0.00			145062	7125	64.35	64.35	71.43	71.43	64.72	64.72	63.14	63.14	75.00	75.00
Canada	CAN	Quebec	CAN_QC	STATE_TOTAL	20201203	2.00	1	2.00	1	2.00	1	4.00	0	0.00		1.00	1	1.00	0	4.00	2.00	1	1.00	0.00	0.00	2.00	1	2.00	2.00	0.00	0.00	3.00	1	0.00			146532	7155	64.35	64.35	71.43	71.43	64.72	64.72	63.14	63.14	75.00	75.00
Canada	CAN	Quebec	CAN_QC	STATE_TOTAL	20201204	2.00	1	2.00	1	2.00	1	4.00	0	0.00		1.00	1	1.00	0	4.00	2.00	1	1.00	0.00	0.00	2.00	1	2.00	2.00	0.00	0.00	3.00	1	0.00			147877	7183	64.35	64.35	71.43	71.43	64.72	64.72	63.14	63.14	75.00	75.00
Canada	CAN	Quebec	CAN_QC	STATE_TOTAL	20201205	2.00	1	2.00	1	2.00	1	4.00	0	0.00		1.00	1	1.00	0	4.00	2.00	1	1.00	0.00	0.00	2.00	1	2.00	2.00	0.00	0.00	3.00	1	0.00			149908	7231	64.35	64.35	71.43	71.43	64.72	64.72	63.14	63.14	75.00	75.00
Canada	CAN	Quebec	CAN_QC	STATE_TOTAL	20201206	2.00	1	2.00	1	2.00	1	4.00	0	0.00		1.00	1	1.00	0	4.00	2.00	1	1.00	0.00	0.00	2.00	1	2.00	2.00	0.00	0.00	3.00	1	0.00			151599	7255	64.35	64.35	71.43	71.43	64.72	64.72	63.14	63.14	75.00	75.00
Canada	CAN	Quebec	CAN_QC	STATE_TOTAL	20201207	2.00	1	2.00	1	2.00	1	4.00	0	0.00		1.00	1	1.00	0	4.00	2.00	1	1.00	0.00	0.00	2.00	1	2.00	2.00	0.00	0.00	3.00	1	0.00			153176	7277	64.35	64.35	71.43	71.43	64.72	64.72	63.14	63.14	75.00	75.00
Canada	CAN	Quebec	CAN_QC	STATE_TOTAL	20201208	2.00	1	2.00	1	2.00	1	4.00	0	0.00		1.00	1	1.00	0	4.00	2.00	1	1.00	0.00	0.00	2.00	1	2.00	2.00	0.00	0.00	3.00	1	0.00			154740	7313	64.35	64.35	71.43	71.43	64.72	64.72	63.14	63.14	75.00	75.00
Canada	CAN	Quebec	CAN_QC	STATE_TOTAL	20201209	2.00	1	2.00	1	2.00	1	4.00	0	0.00		1.00	1	1.00	0	4.00	2.00	1	1.00	0.00	0.00	2.00	1	2.00	2.00	0.00	0.00	3.00	1	0.00			156468	7349	64.35	64.35	71.43	71.43	64.72	64.72	63.14	63.14	75.00	75.00
Canada	CAN	Quebec	CAN_QC	STATE_TOTAL	20201210	2.00	1	2.00	1	2.00	1	4.00	0	0.00		1.00	1	1.00	0	4.00	2.00	1	1.00	0.00	0.00	2.00	1	2.00	2.00	0.00	0.00	3.00	1	0.00			158310	7382	64.35	64.35	71.43	71.43	64.72	64.72	63.14	63.14	75.00	75.00
Canada	CAN	Quebec	CAN_QC	STATE_TOTAL	20201211	2.00	1	2.00	1	2.00	1	4.00	0	0.00		1.00	1	1.00	0	4.00	2.00	1	1.00	0.00	0.00	2.00	1	2.00	2.00	0.00	0.00	3.00	1	0.00			160023	7435	64.35	64.35	71.43	71.43	64.72	64.72	63.14	63.14	75.00	75.00
Canada	CAN	Quebec	CAN_QC	STATE_TOTAL	20201212	2.00	1	2.00	1	2.00	1	4.00	0	0.00		1.00	1	1.00	0	4.00	2.00	1	1.00	0.00	0.00	2.00	1	2.00	2.00	0.00	0.00	3.00	1	0.00			161921	7475	64.35	64.35	71.43	71.43	64.72	64.72	63.14	63.14	75.00	75.00
Canada	CAN	Quebec	CAN_QC	STATE_TOTAL	20201213	2.00	1	2.00	1	2.00	1	4.00	0	0.00		1.00	1	1.00	0	4.00	2.00	1	1.00	0.00	0.00	2.00	1	2.00	2.00	0.00	0.00	3.00	1	0.00			163915	7508	64.35	64.35	71.43	71.43	64.72	64.72	63.14	63.14	75.00	75.00
Canada	CAN	Quebec	CAN_QC	STATE_TOTAL	20201214	2.00	1	2.00	1	2.00	1	4.00	0	0.00		1.00	1	1.00	0	4.00	2.00	1	1.00	0.00	0.00	2.00	1	2.00	2.00	0.00	0.00	3.00	1	1.00	1		165535	7533	64.35	64.35	71.43	71.43	66.06	66.06	64.68	64.68	75.00	75.00
Canada	CAN	Quebec	CAN_QC	STATE_TOTAL	20201215	2.00	1	2.00	1	2.00	1	4.00	0	0.00		1.00	1	1.00	0	4.00	2.00	1	1.00	0.00	0.00	2.00	1	2.00	2.00	0.00	0.00	3.00	1	1.00	1		167276	7571	64.35	64.35	71.43	71.43	66.06	66.06	64.68	64.68	75.00	75.00
Canada	CAN	Quebec	CAN_QC	STATE_TOTAL	20201216	2.00	1	2.00	1	2.00	1	4.00	0	0.00		1.00	1	1.00	0	4.00	2.00	1	1.00	0.00	0.00	2.00	1	2.00	2.00	0.00	0.00	3.00	1	1.00	1		169173	7613	64.35	64.35	71.43	71.43	66.06	66.06	64.68	64.68	75.00	75.00
Canada	CAN	Quebec	CAN_QC	STATE_TOTAL	20201217	2.00	1	2.00	1	2.00	1	4.00	1	0.00		1.00	1	1.00	0	4.00	2.00	1	1.00	0.00	0.00	2.00	1	2.00	2.00	0.00	0.00	3.00	1	1.00	1		171028	7635	65.74	65.74	71.43	71.43	66.89	66.89	65.64	65.64	75.00	75.00
Canada	CAN	Quebec	CAN_QC	STATE_TOTAL	20201218	2.00	1	2.00	1	2.00	1	4.00	1	0.00		1.00	1	1.00	0	4.00	2.00	1	1.00	0.00	0.00	2.00	1	2.00	2.00	0.00	0.00	3.00	1	1.00	1		172801	7671	65.74	65.74	71.43	71.43	66.89	66.89	65.64	65.64	75.00	75.00
Canada	CAN	Quebec	CAN_QC	STATE_TOTAL	20201219	2.00	1	2.00	1	2.00	1	4.00	1	0.00		1.00	1	1.00	0	4.00	2.00	1	1.00	0.00	0.00	2.00	1	2.00	2.00	0.00	0.00	3.00	1	1.00	1		174839	7715	65.74	65.74	71.43	71.43	66.89	66.89	65.64	65.64	75.00	75.00
Canada	CAN	Quebec	CAN_QC	STATE_TOTAL	20201220	2.00	1	2.00	1	2.00	1	4.00	1	0.00		1.00	1	1.00	0	4.00	2.00	1	1.00	0.00	0.00	2.00	1	2.00	2.00	0.00	0.00	3.00	1	1.00	1		176985	7736	65.74	65.74	71.43	71.43	66.89	66.89	65.64	65.64	75.00	75.00
Canada	CAN	Quebec	CAN_QC	STATE_TOTAL	20201221	2.00	1	2.00	1	2.00	1	4.00	1	0.00		1.00	1	1.00	0	4.00	2.00	1	1.00	0.00	0.00	2.00	1	2.00	2.00	0.00	0.00	3.00	1	2.00	1		179093	7766	65.74	65.74	71.43	71.43	68.22	68.22	67.18	67.18	75.00	75.00
Canada	CAN	Quebec	CAN_QC	STATE_TOTAL	20201222	2.00	1	2.00	1	2.00	1	4.00	1	0.00		1.00	1	1.00	0	4.00	2.00	1	1.00	0.00	0.00	2.00	1	2.00	2.00	0.00	0.00	3.00	1	2.00	1		181276	7794	65.74	65.74	71.43	71.43	68.22	68.22	67.18	67.18	75.00	75.00
Canada	CAN	Quebec	CAN_QC	STATE_TOTAL	20201223	2.00	1	2.00	1	2.00	1	4.00	1	0.00		1.00	1	1.00	0	4.00	2.00	1	1.00	0.00	0.00	2.00	1	2.00	2.00	0.00	0.00	3.00	1	2.00	1		183523	7867	65.74	65.74	71.43	71.43	68.22	68.22	67.18	67.18	75.00	75.00
Canada	CAN	Quebec	CAN_QC	STATE_TOTAL	20201224	2.00	1	2.00	1	2.00	1	4.00	1	0.00		1.00	1	1.00	0	4.00	2.00	1	1.00	0.00	0.00	2.00	1	2.00	2.00	0.00	0.00	3.00	1	2.00	1		185872	7913	65.74	65.74	71.43	71.43	68.22	68.22	67.18	67.18	75.00	75.00
Canada	CAN	Quebec	CAN_QC	STATE_TOTAL	20201225	2.00	1	2.00	1	2.00	1	4.00	1	0.00		1.00	1	1.00	0	4.00	2.00	1	1.00	0.00	0.00	2.00	1	2.00	2.00	0.00	0.00	3.00	1	2.00	1		185872	7913	65.74	65.74	71.43	71.43	68.22	68.22	67.18	67.18	75.00	75.00
Canada	CAN	Quebec	CAN_QC	STATE_TOTAL	20201226	2.00	1	2.00	1	2.00	1	4.00	1	0.00		1.00	1	1.00	0	4.00	2.00	1	1.00	0.00	0.00	2.00	1	2.00	2.00	0.00	0.00	3.00	1	2.00	1		190364	8011	65.74	65.74	71.43	71.43	68.22	68.22	67.18	67.18	75.00	75.00
Canada	CAN	Quebec	CAN_QC	STATE_TOTAL	20201227	2.00	1	2.00	1	2.00	1	4.00	1	0.00		1.00	1	1.00	0	4.00	2.00	1	1.00	0.00	0.00	2.00	1	2.00	2.00	0.00	0.00	3.00	1	2.00	1		192655	8023	65.74	65.74	71.43	71.43	68.22	68.22	67.18	67.18	75.00	75.00
Canada	CAN	Quebec	CAN_QC	STATE_TOTAL	20201228	2.00	1	2.00	1	2.00	1	4.00	1	0.00		1.00	1	1.00	0	4.00	2.00	1	1.00	0.00	0.00	2.00	1	2.00	2.00	0.00	0.00	3.00	1	2.00	1		194930	8060	65.74	65.74	71.43	71.43	68.22	68.22	67.18	67.18	75.00	75.00
Canada	CAN	Quebec	CAN_QC	STATE_TOTAL	20201229	2.00	1	2.00	1	2.00	1	4.00	1	0.00		1.00	1	1.00	0	4.00	2.00	1	1.00	0.00	0.00	2.00	1	2.00	2.00	0.00	0.00	3.00	1	2.00	1		197311	8124	65.74	65.74	71.43	71.43	68.22	68.22	67.18	67.18	75.00	75.00
Canada	CAN	Quebec	CAN_QC	STATE_TOTAL	20201230	2.00	1	2.00	1	2.00	1	4.00	1	0.00		1.00	1	1.00	0	4.00	2.00	1	1.00	0.00	0.00	2.00	1	2.00	2.00	0.00	0.00	3.00	1	2.00	1		199822	8165	65.74	65.74	71.43	71.43	68.22	68.22	67.18	67.18	75.00	75.00
Canada	CAN	Quebec	CAN_QC	STATE_TOTAL	20201231	2.00	1	2.00	1	2.00	1	4.00	1	0.00		1.00	1	1.00	0	4.00	2.00	1	1.00	0.00	0.00	2.00	1	2.00	2.00	0.00	0.00	3.00	1	2.00	1		202641	8226	65.74	65.74	71.43	71.43	68.22	68.22	67.18	67.18	75.00	75.00
Canada	CAN	Quebec	CAN_QC	STATE_TOTAL	20210101	2.00	1	2.00	1	2.00	1	4.00	1	0.00		1.00	1	1.00	0	4.00	2.00	1	1.00	0.00	0.00	2.00	1	2.00	2.00	0.00	0.00	3.00	1	2.00	1		205449	8311	65.74	65.74	71.43	71.43	68.22	68.22	67.18	67.18	75.00	75.00
Canada	CAN	Quebec	CAN_QC	STATE_TOTAL	20210102	2.00	1	2.00	1	2.00	1	4.00	1	0.00		1.00	1	1.00	0	4.00	2.00	1	1.00	0.00	0.00	2.00	1	2.00	2.00	0.00	0.00	3.00	1	2.00	1		207435	8336	65.74	65.74	71.43	71.43	68.22	68.22	67.18	67.18	75.00	75.00
Canada	CAN	Quebec	CAN_QC	STATE_TOTAL	20210103	2.00	1	2.00	1	2.00	1	4.00	1	0.00		1.00	1	1.00	0	4.00	2.00	1	1.00	0.00	0.00	2.00	1	2.00	2.00	0.00	0.00	3.00	1	2.00	1		210304	8347	65.74	65.74	71.43	71.43	68.22	68.22	67.18	67.18	75.00	75.00
Canada	CAN	Quebec	CAN_QC	STATE_TOTAL	20210104	2.00	1	2.00	1	2.00	1	4.00	1	0.00		1.00	1	1.00	0	4.00	2.00	1	1.00	0.00	0.00	2.00	1	2.00	2.00	0.00	0.00	3.00	1	2.00	1		212850	8379	65.74	65.74	71.43	71.43	68.22	68.22	67.18	67.18	75.00	75.00
Canada	CAN	Quebec	CAN_QC	STATE_TOTAL	20210105	2.00	1	2.00	1	2.00	1	4.00	1	0.00		1.00	1	1.00	0	4.00	2.00	1	1.00	0.00	0.00	2.00	1	2.00	2.00	0.00	0.00	3.00	1	2.00	1		215358	8441	65.74	65.74	71.43	71.43	68.22	68.22	67.18	67.18	75.00	75.00
Canada	CAN	Quebec	CAN_QC	STATE_TOTAL	20210106	2.00	1	2.00	1	2.00	1	4.00	1	0.00		1.00	1	1.00	0	4.00	2.00	1	1.00	0.00	0.00	2.00	1	2.00	2.00	0.00	0.00	3.00	1	2.00	1		217999	8488	65.74	65.74	71.43	71.43	68.22	68.22	67.18	67.18	75.00	75.00
Canada	CAN	Quebec	CAN_QC	STATE_TOTAL	20210107	2.00	1	2.00	1	2.00	1	4.00	1	0.00		1.00	1	1.00	0	4.00	2.00	1	1.00	0.00	0.00	2.00	1	2.00	2.00	0.00	0.00	3.00	1	2.00	1		220518	8561	65.74	65.74	71.43	71.43	68.22	68.22	67.18	67.18	75.00	75.00
Canada	CAN	Quebec	CAN_QC	STATE_TOTAL	20210108	2.00	1	2.00	1	2.00	1	4.00	1	0.00		1.00	1	1.00	0	4.00	2.00	1	1.00	0.00	0.00	2.00	1	2.00	2.00	0.00	0.00	3.00	1	2.00	1		223106	8606	65.74	65.74	71.43	71.43	68.22	68.22	67.18	67.18	75.00	75.00
Canada	CAN	Quebec	CAN_QC	STATE_TOTAL	20210109	2.00	1	3.00	1	2.00	1	4.00	1	0.00		2.00	1	1.00	0	4.00	2.00	1	1.00	0.00	0.00	2.00	1	2.00	2.00	0.00	0.00	3.00	1	2.00	1		226233	8647	73.15	73.15	78.57	78.57	72.67	72.67	72.31	72.31	75.00	75.00
Canada	CAN	Quebec	CAN_QC	STATE_TOTAL	20210110	2.00	1	3.00	1	2.00	1	4.00	1	0.00		2.00	1	1.00	0	4.00	2.00	1	1.00	0.00	0.00	2.00	1	2.00	2.00	0.00	0.00	3.00	1	2.00	1		228821	8686	73.15	73.15	78.57	78.57	72.67	72.67	72.31	72.31	75.00	75.00
Canada	CAN	Quebec	CAN_QC	STATE_TOTAL	20210111	2.00	1	3.00	1	2.00	1	4.00	1	0.00		2.00	1	1.00	0	4.00	2.00	1	1.00	0.00	0.00	2.00	1	2.00	2.00	0.00	0.00	3.00	1	2.00	1		230690	8735	73.15	73.15	78.57	78.57	72.67	72.67	72.31	72.31	75.00	75.00
Canada	CAN	Quebec	CAN_QC	STATE_TOTAL	20210112	2.00	1	3.00	1	2.00	1	4.00	1	0.00		2.00	1	1.00	0	4.00	2.00	1	1.00	0.00	0.00	2.00	1	2.00	2.00	0.00	0.00	3.00	1	2.00	1		232624	8780	73.15	73.15	78.57	78.57	72.67	72.67	72.31	72.31	75.00	75.00
Canada	CAN	Quebec	CAN_QC	STATE_TOTAL	20210113	2.00	1	3.00	1	2.00	1	4.00	1	0.00		2.00	1	1.00	0	4.00	2.00	1	1.00	0.00	0.00	2.00	1	2.00	2.00	0.00	0.00	3.00	1	2.00	1		234695	8814	73.15	73.15	78.57	78.57	72.67	72.67	72.31	72.31	75.00	75.00
Canada	CAN	Quebec	CAN_QC	STATE_TOTAL	20210114	2.00	1	3.00	1	2.00	1	4.00	1	0.00		2.00	1	1.00	0	4.00	2.00	1	1.00	0.00	0.00	2.00	1	2.00	2.00	0.00	0.00	3.00	1	2.00	1		236827	8876	73.15	73.15	78.57	78.57	72.67	72.67	72.31	72.31	75.00	75.00
Canada	CAN	Quebec	CAN_QC	STATE_TOTAL	20210115	2.00	1	3.00	1	2.00	1	4.00	1	0.00		2.00	1	1.00	0	4.00	2.00	1	1.00	0.00	0.00	2.00	1	2.00	2.00	0.00	0.00	3.00	1	2.00	1		238745	8938	73.15	73.15	78.57	78.57	72.67	72.67	72.31	72.31	75.00	75.00
Canada	CAN	Quebec	CAN_QC	STATE_TOTAL	20210116	2.00	1	3.00	1	2.00	1	4.00	1	0.00		2.00	1	1.00	0	4.00	2.00	1	1.00	0.00	0.00	2.00	1	2.00	2.00	0.00	0.00	3.00	1	2.00	1		240970	9005	73.15	73.15	78.57	78.57	72.67	72.67	72.31	72.31	75.00	75.00
Canada	CAN	Quebec	CAN_QC	STATE_TOTAL	20210117	2.00	1	3.00	1	2.00	1	4.00	1	0.00		2.00	1	1.00	0	4.00	2.00	1	1.00	0.00	0.00	2.00	1	2.00	2.00	0.00	0.00	3.00	1	2.00	1		242914	9055	73.15	73.15	78.57	78.57	72.67	72.67	72.31	72.31	75.00	75.00
Canada	CAN	Quebec	CAN_QC	STATE_TOTAL	20210118	2.00	1	3.00	1	2.00	1	4.00	1	0.00		2.00	1	1.00	0	4.00	2.00	1	1.00	0.00	0.00	2.00	1	2.00	2.00	0.00	0.00	3.00	1	2.00	1		244348	9087	73.15	73.15	78.57	78.57	72.67	72.67	72.31	72.31	75.00	75.00
Canada	CAN	Quebec	CAN_QC	STATE_TOTAL	20210119	2.00	1	3.00	1	2.00	1	4.00	1	0.00		2.00	1	1.00	0	4.00	2.00	1	1.00	0.00	0.00	2.00	1	2.00	2.00	0.00	0.00	3.00	1	2.00	1		245734	9142	73.15	73.15	78.57	78.57	72.67	72.67	72.31	72.31	75.00	75.00
Canada	CAN	Quebec	CAN_QC	STATE_TOTAL	20210120	2.00	1	3.00	1	2.00	1	4.00	1	0.00		2.00	1	1.00	0	4.00	2.00	1	1.00	0.00	0.00	2.00	1	2.00	2.00	0.00	0.00	3.00	1	2.00	1		247236	9208	73.15	73.15	78.57	78.57	72.67	72.67	72.31	72.31	75.00	75.00
Canada	CAN	Quebec	CAN_QC	STATE_TOTAL	20210121	2.00	1	3.00	1	2.00	1	4.00	1	0.00		2.00	1	1.00	0	4.00	2.00	1	1.00	0.00	0.00	2.00	1	2.00	2.00	0.00	0.00	3.00	1	2.00	1		248860	9273	73.15	73.15	78.57	78.57	72.67	72.67	72.31	72.31	75.00	75.00
Canada	CAN	Quebec	CAN_QC	STATE_TOTAL	20210122	2.00	1	3.00	1	2.00	1	4.00	1	0.00		2.00	1	1.00	0	4.00	2.00	1	1.00	0.00	0.00	2.00	1	2.00	2.00	0.00	0.00	3.00	1	2.00	1		250491	9361	73.15	73.15	78.57	78.57	72.67	72.67	72.31	72.31	75.00	75.00
Canada	CAN	Quebec	CAN_QC	STATE_TOTAL	20210123	2.00	1	3.00	1	2.00	1	4.00	1	0.00		2.00	1	1.00	0	4.00	2.00	1	1.00	0.00	0.00	2.00	1	2.00	2.00	0.00	0.00	3.00	1	2.00	1		252176	9437	73.15	73.15	78.57	78.57	72.67	72.67	72.31	72.31	75.00	75.00
Canada	CAN	Quebec	CAN_QC	STATE_TOTAL	20210124	2.00	1	3.00	1	2.00	1	4.00	1	0.00		2.00	1	1.00	0	4.00	2.00	1	1.00	0.00	0.00	2.00	1	2.00	2.00	0.00	0.00	3.00	1	2.00	1		253633	9478	73.15	73.15	78.57	78.57	72.67	72.67	72.31	72.31	75.00	75.00
Canada	CAN	Quebec	CAN_QC	STATE_TOTAL	20210125	2.00	1	3.00	1	2.00	1	4.00	1	0.00		2.00	1	1.00	0	4.00	2.00	1	1.00	0.00	0.00	2.00	1	2.00	2.00	0.00	0.00	3.00	1	2.00	1		254836	9521	73.15	73.15	78.57	78.57	72.67	72.67	72.31	72.31	75.00	75.00
Canada	CAN	Quebec	CAN_QC	STATE_TOTAL	20210126	2.00	1	3.00	1	2.00	1	4.00	1	0.00		2.00	1	1.00	0	4.00	2.00	1	1.00	0.00	0.00	2.00	1	2.00	2.00	0.00	0.00	3.00	1	2.00	1		256002	9577	73.15	73.15	78.57	78.57	72.67	72.67	72.31	72.31	75.00	75.00
Canada	CAN	Quebec	CAN_QC	STATE_TOTAL	20210127	2.00	1	3.00	1	2.00	1	4.00	1	0.00		2.00	1	1.00	0	4.00	2.00	1	1.00	0.00	0.00	2.00	1	2.00	2.00	0.00	0.00	3.00	1	2.00	1		257330	9630	73.15	73.15	78.57	78.57	72.67	72.67	72.31	72.31	75.00	75.00
Canada	CAN	Quebec	CAN_QC	STATE_TOTAL	20210128	2.00	1	3.00	1	2.00	1	4.00	1	0.00		2.00	1	1.00	0	4.00	2.00	1	1.00	0.00	0.00	2.00	1	2.00	2.00	0.00	0.00	3.00	1	2.00	1		258698	9667	73.15	73.15	78.57	78.57	72.67	72.67	72.31	72.31	75.00	75.00
Canada	CAN	Quebec	CAN_QC	STATE_TOTAL	20210129	2.00	1	3.00	1	2.00	1	4.00	1	0.00		2.00	1	1.00	0	4.00	2.00	1	1.00	0.00	0.00	2.00	1	2.00	2.00	0.00	0.00	3.00	1	2.00	1		259993	9717	73.15	73.15	78.57	78.57	72.67	72.67	72.31	72.31	75.00	75.00
Canada	CAN	Quebec	CAN_QC	STATE_TOTAL	20210130																																261360	9763
Canada	CAN	Quebec	CAN_QC	STATE_TOTAL	20210131																																262583	9794
Canada	CAN	Quebec	CAN_QC	STATE_TOTAL	20210201
Canada	CAN	Saskatchewan	CAN_SK	STATE_TOTAL	20200101	0.00		0.00		1.00	1	0.00		0.00		0.00		0.00			0.00		0.00	0.00	0.00	0.00		0.00	0.00	0.00	0.00	0.00		0.00					5.56	5.56	9.52	9.52	3.33	3.33	3.85	3.85	0.00	0.00
Canada	CAN	Saskatchewan	CAN_SK	STATE_TOTAL	20200102	0.00		0.00		1.00	1	0.00		0.00		0.00		0.00			0.00		0.00	0.00	0.00	0.00		0.00	0.00	0.00	0.00	0.00		0.00					5.56	5.56	9.52	9.52	3.33	3.33	3.85	3.85	0.00	0.00
Canada	CAN	Saskatchewan	CAN_SK	STATE_TOTAL	20200103	0.00		0.00		1.00	1	0.00		0.00		0.00		0.00			0.00		0.00	0.00	0.00	0.00		0.00	0.00	0.00	0.00	0.00		0.00					5.56	5.56	9.52	9.52	3.33	3.33	3.85	3.85	0.00	0.00
Canada	CAN	Saskatchewan	CAN_SK	STATE_TOTAL	20200104	0.00		0.00		1.00	1	0.00		0.00		0.00		0.00			0.00		0.00	0.00	0.00	0.00		0.00	0.00	0.00	0.00	0.00		0.00					5.56	5.56	9.52	9.52	3.33	3.33	3.85	3.85	0.00	0.00
Canada	CAN	Saskatchewan	CAN_SK	STATE_TOTAL	20200105	0.00		0.00		1.00	1	0.00		0.00		0.00		0.00			0.00		0.00	0.00	0.00	0.00		0.00	0.00	0.00	0.00	0.00		0.00					5.56	5.56	9.52	9.52	3.33	3.33	3.85	3.85	0.00	0.00
Canada	CAN	Saskatchewan	CAN_SK	STATE_TOTAL	20200106	0.00		0.00		1.00	1	0.00		0.00		0.00		0.00			0.00		0.00	0.00	0.00	0.00		0.00	0.00	0.00	0.00	0.00		0.00					5.56	5.56	9.52	9.52	3.33	3.33	3.85	3.85	0.00	0.00
Canada	CAN	Saskatchewan	CAN_SK	STATE_TOTAL	20200107	0.00		0.00		1.00	1	0.00		0.00		0.00		0.00			0.00		0.00	0.00	0.00	0.00		0.00	0.00	0.00	0.00	0.00		0.00					5.56	5.56	9.52	9.52	3.33	3.33	3.85	3.85	0.00	0.00
Canada	CAN	Saskatchewan	CAN_SK	STATE_TOTAL	20200108	0.00		0.00		1.00	1	0.00		0.00		0.00		0.00			0.00		0.00	0.00	0.00	0.00		0.00	0.00	0.00	0.00	0.00		0.00					5.56	5.56	9.52	9.52	3.33	3.33	3.85	3.85	0.00	0.00
Canada	CAN	Saskatchewan	CAN_SK	STATE_TOTAL	20200109	0.00		0.00		1.00	1	0.00		0.00		0.00		0.00			0.00		0.00	0.00	0.00	0.00		0.00	0.00	0.00	0.00	0.00		0.00					5.56	5.56	9.52	9.52	3.33	3.33	3.85	3.85	0.00	0.00
Canada	CAN	Saskatchewan	CAN_SK	STATE_TOTAL	20200110	0.00		0.00		1.00	1	0.00		0.00		0.00		0.00			0.00		0.00	0.00	0.00	0.00		0.00	0.00	0.00	0.00	0.00		0.00					5.56	5.56	9.52	9.52	3.33	3.33	3.85	3.85	0.00	0.00
Canada	CAN	Saskatchewan	CAN_SK	STATE_TOTAL	20200111	0.00		0.00		1.00	1	0.00		0.00		0.00		0.00			0.00		0.00	0.00	0.00	0.00		0.00	0.00	0.00	0.00	0.00		0.00					5.56	5.56	9.52	9.52	3.33	3.33	3.85	3.85	0.00	0.00
Canada	CAN	Saskatchewan	CAN_SK	STATE_TOTAL	20200112	0.00		0.00		1.00	1	0.00		0.00		0.00		0.00			0.00		0.00	0.00	0.00	0.00		0.00	0.00	0.00	0.00	0.00		0.00					5.56	5.56	9.52	9.52	3.33	3.33	3.85	3.85	0.00	0.00
Canada	CAN	Saskatchewan	CAN_SK	STATE_TOTAL	20200113	0.00		0.00		1.00	1	0.00		0.00		0.00		0.00			0.00		0.00	0.00	0.00	0.00		0.00	0.00	0.00	0.00	0.00		0.00					5.56	5.56	9.52	9.52	3.33	3.33	3.85	3.85	0.00	0.00
Canada	CAN	Saskatchewan	CAN_SK	STATE_TOTAL	20200114	0.00		0.00		1.00	1	0.00		0.00		0.00		0.00			0.00		0.00	0.00	0.00	0.00		0.00	0.00	0.00	0.00	0.00		0.00					5.56	5.56	9.52	9.52	3.33	3.33	3.85	3.85	0.00	0.00
Canada	CAN	Saskatchewan	CAN_SK	STATE_TOTAL	20200115	0.00		0.00		1.00	1	0.00		0.00		0.00		0.00			0.00		0.00	0.00	0.00	0.00		0.00	0.00	0.00	0.00	0.00		0.00					5.56	5.56	9.52	9.52	3.33	3.33	3.85	3.85	0.00	0.00
Canada	CAN	Saskatchewan	CAN_SK	STATE_TOTAL	20200116	0.00		0.00		1.00	1	0.00		0.00		0.00		0.00			0.00		0.00	0.00	0.00	0.00		0.00	0.00	0.00	0.00	0.00		0.00					5.56	5.56	9.52	9.52	3.33	3.33	3.85	3.85	0.00	0.00
Canada	CAN	Saskatchewan	CAN_SK	STATE_TOTAL	20200117	0.00		0.00		1.00	1	0.00		0.00		0.00		0.00			0.00		0.00	0.00	0.00	0.00		0.00	0.00	0.00	0.00	0.00		0.00					5.56	5.56	9.52	9.52	3.33	3.33	3.85	3.85	0.00	0.00
Canada	CAN	Saskatchewan	CAN_SK	STATE_TOTAL	20200118	0.00		0.00		1.00	1	0.00		0.00		0.00		0.00			0.00		0.00	0.00	0.00	0.00		0.00	0.00	0.00	0.00	0.00		0.00					5.56	5.56	9.52	9.52	3.33	3.33	3.85	3.85	0.00	0.00
Canada	CAN	Saskatchewan	CAN_SK	STATE_TOTAL	20200119	0.00		0.00		1.00	1	0.00		0.00		0.00		0.00			0.00		0.00	0.00	0.00	0.00		0.00	0.00	0.00	0.00	0.00		0.00					5.56	5.56	9.52	9.52	3.33	3.33	3.85	3.85	0.00	0.00
Canada	CAN	Saskatchewan	CAN_SK	STATE_TOTAL	20200120	0.00		0.00		1.00	1	0.00		0.00		0.00		0.00			0.00		0.00	0.00	0.00	1.00	1	0.00	0.00	0.00	0.00	0.00		0.00					11.11	11.11	19.05	19.05	6.67	6.67	7.69	7.69	0.00	0.00
Canada	CAN	Saskatchewan	CAN_SK	STATE_TOTAL	20200121	0.00		0.00		1.00	1	0.00		0.00		0.00		0.00			0.00		0.00	0.00	0.00	1.00	1	0.00	0.00	0.00	0.00	0.00		0.00					11.11	11.11	19.05	19.05	6.67	6.67	7.69	7.69	0.00	0.00
Canada	CAN	Saskatchewan	CAN_SK	STATE_TOTAL	20200122	0.00		0.00		1.00	1	0.00		0.00		0.00		0.00			0.00		0.00	0.00	0.00	1.00	1	0.00	0.00	0.00	0.00	0.00		0.00					11.11	11.11	19.05	19.05	6.67	6.67	7.69	7.69	0.00	0.00
Canada	CAN	Saskatchewan	CAN_SK	STATE_TOTAL	20200123	0.00		0.00		1.00	1	0.00		0.00		0.00		0.00			0.00		0.00	0.00	0.00	1.00	1	0.00	0.00	0.00	0.00	0.00		0.00					11.11	11.11	19.05	19.05	6.67	6.67	7.69	7.69	0.00	0.00
Canada	CAN	Saskatchewan	CAN_SK	STATE_TOTAL	20200124	0.00		0.00		1.00	1	0.00		0.00		0.00		0.00			0.00		0.00	0.00	0.00	1.00	1	0.00	0.00	0.00	0.00	0.00		0.00					11.11	11.11	19.05	19.05	6.67	6.67	7.69	7.69	0.00	0.00
Canada	CAN	Saskatchewan	CAN_SK	STATE_TOTAL	20200125	0.00		0.00		1.00	1	0.00		0.00		0.00		0.00			0.00		0.00	0.00	0.00	1.00	1	0.00	0.00	0.00	0.00	0.00		0.00					11.11	11.11	19.05	19.05	6.67	6.67	7.69	7.69	0.00	0.00
Canada	CAN	Saskatchewan	CAN_SK	STATE_TOTAL	20200126	0.00		0.00		1.00	1	0.00		0.00		0.00		0.00			0.00		0.00	0.00	0.00	1.00	1	0.00	0.00	0.00	0.00	0.00		0.00					11.11	11.11	19.05	19.05	6.67	6.67	7.69	7.69	0.00	0.00
Canada	CAN	Saskatchewan	CAN_SK	STATE_TOTAL	20200127	0.00		0.00		1.00	1	0.00		0.00		0.00		0.00			0.00		0.00	0.00	0.00	1.00	1	0.00	0.00	0.00	0.00	0.00		0.00					11.11	11.11	19.05	19.05	6.67	6.67	7.69	7.69	0.00	0.00
Canada	CAN	Saskatchewan	CAN_SK	STATE_TOTAL	20200128	0.00		0.00		1.00	1	0.00		0.00		0.00		0.00			0.00		0.00	0.00	0.00	1.00	1	0.00	0.00	0.00	0.00	0.00		0.00					11.11	11.11	19.05	19.05	6.67	6.67	7.69	7.69	0.00	0.00
Canada	CAN	Saskatchewan	CAN_SK	STATE_TOTAL	20200129	0.00		0.00		1.00	1	0.00		0.00		0.00		0.00			0.00		0.00	0.00	0.00	1.00	1	0.00	0.00	0.00	0.00	0.00		0.00					11.11	11.11	19.05	19.05	6.67	6.67	7.69	7.69	0.00	0.00
Canada	CAN	Saskatchewan	CAN_SK	STATE_TOTAL	20200130	0.00		0.00		1.00	1	0.00		0.00		0.00		0.00			0.00		0.00	0.00	0.00	1.00	1	0.00	0.00	0.00	0.00	0.00		0.00					11.11	11.11	19.05	19.05	6.67	6.67	7.69	7.69	0.00	0.00
Canada	CAN	Saskatchewan	CAN_SK	STATE_TOTAL	20200131	0.00		0.00		1.00	1	0.00		0.00		0.00		0.00			0.00		0.00	0.00	0.00	1.00	1	0.00	0.00	0.00	0.00	0.00		0.00					11.11	11.11	19.05	19.05	6.67	6.67	7.69	7.69	0.00	0.00
Canada	CAN	Saskatchewan	CAN_SK	STATE_TOTAL	20200201	0.00		0.00		1.00	1	0.00		0.00		0.00		0.00			0.00		0.00	0.00	0.00	1.00	1	0.00	0.00	0.00	0.00	0.00		0.00					11.11	11.11	19.05	19.05	6.67	6.67	7.69	7.69	0.00	0.00
Canada	CAN	Saskatchewan	CAN_SK	STATE_TOTAL	20200202	0.00		0.00		1.00	1	0.00		0.00		0.00		0.00			0.00		0.00	0.00	0.00	1.00	1	0.00	0.00	0.00	0.00	0.00		0.00					11.11	11.11	19.05	19.05	6.67	6.67	7.69	7.69	0.00	0.00
Canada	CAN	Saskatchewan	CAN_SK	STATE_TOTAL	20200203	0.00		0.00		1.00	1	0.00		0.00		0.00		0.00			0.00		0.00	0.00	0.00	1.00	1	0.00	0.00	0.00	0.00	0.00		0.00					11.11	11.11	19.05	19.05	6.67	6.67	7.69	7.69	0.00	0.00
Canada	CAN	Saskatchewan	CAN_SK	STATE_TOTAL	20200204	0.00		0.00		1.00	1	0.00		0.00		0.00		0.00			0.00		0.00	0.00	0.00	1.00	1	0.00	0.00	0.00	0.00	0.00		0.00					11.11	11.11	19.05	19.05	6.67	6.67	7.69	7.69	0.00	0.00
Canada	CAN	Saskatchewan	CAN_SK	STATE_TOTAL	20200205	0.00		0.00		1.00	1	0.00		0.00		0.00		0.00			0.00		0.00	0.00	0.00	1.00	1	0.00	0.00	0.00	0.00	0.00		0.00					11.11	11.11	19.05	19.05	6.67	6.67	7.69	7.69	0.00	0.00
Canada	CAN	Saskatchewan	CAN_SK	STATE_TOTAL	20200206	0.00		0.00		1.00	1	0.00		0.00		0.00		0.00			0.00		0.00	0.00	0.00	1.00	1	0.00	0.00	0.00	0.00	0.00		0.00					11.11	11.11	19.05	19.05	6.67	6.67	7.69	7.69	0.00	0.00
Canada	CAN	Saskatchewan	CAN_SK	STATE_TOTAL	20200207	0.00		0.00		1.00	1	0.00		0.00		0.00		0.00			0.00		0.00	0.00	0.00	1.00	1	0.00	0.00	0.00	0.00	0.00		0.00					11.11	11.11	19.05	19.05	6.67	6.67	7.69	7.69	0.00	0.00
Canada	CAN	Saskatchewan	CAN_SK	STATE_TOTAL	20200208	0.00		0.00		1.00	1	0.00		0.00		0.00		0.00			0.00		0.00	0.00	0.00	1.00	1	0.00	0.00	0.00	0.00	0.00		0.00					11.11	11.11	19.05	19.05	6.67	6.67	7.69	7.69	0.00	0.00
Canada	CAN	Saskatchewan	CAN_SK	STATE_TOTAL	20200209	0.00		0.00		1.00	1	0.00		0.00		0.00		0.00			0.00		0.00	0.00	0.00	1.00	1	0.00	0.00	0.00	0.00	0.00		0.00					11.11	11.11	19.05	19.05	6.67	6.67	7.69	7.69	0.00	0.00
Canada	CAN	Saskatchewan	CAN_SK	STATE_TOTAL	20200210	0.00		0.00		1.00	1	0.00		0.00		0.00		0.00			0.00		0.00	0.00	0.00	1.00	1	0.00	0.00	0.00	0.00	0.00		0.00					11.11	11.11	19.05	19.05	6.67	6.67	7.69	7.69	0.00	0.00
Canada	CAN	Saskatchewan	CAN_SK	STATE_TOTAL	20200211	0.00		0.00		1.00	1	0.00		0.00		0.00		0.00			0.00		0.00	0.00	0.00	1.00	1	0.00	0.00	0.00	0.00	0.00		0.00					11.11	11.11	19.05	19.05	6.67	6.67	7.69	7.69	0.00	0.00
Canada	CAN	Saskatchewan	CAN_SK	STATE_TOTAL	20200212	0.00		0.00		1.00	1	0.00		0.00		0.00		0.00			0.00		0.00	0.00	0.00	1.00	1	0.00	0.00	0.00	0.00	0.00		0.00					11.11	11.11	19.05	19.05	6.67	6.67	7.69	7.69	0.00	0.00
Canada	CAN	Saskatchewan	CAN_SK	STATE_TOTAL	20200213	0.00		0.00		1.00	1	0.00		0.00		0.00		0.00			0.00		0.00	0.00	0.00	1.00	1	0.00	0.00	0.00	0.00	0.00		0.00					11.11	11.11	19.05	19.05	6.67	6.67	7.69	7.69	0.00	0.00
Canada	CAN	Saskatchewan	CAN_SK	STATE_TOTAL	20200214	0.00		0.00		1.00	1	0.00		0.00		0.00		0.00			0.00		0.00	0.00	0.00	1.00	1	0.00	0.00	0.00	0.00	0.00		0.00					11.11	11.11	19.05	19.05	6.67	6.67	7.69	7.69	0.00	0.00
Canada	CAN	Saskatchewan	CAN_SK	STATE_TOTAL	20200215	0.00		0.00		1.00	1	0.00		0.00		0.00		0.00			0.00		0.00	0.00	0.00	1.00	1	0.00	0.00	0.00	0.00	0.00		0.00					11.11	11.11	19.05	19.05	6.67	6.67	7.69	7.69	0.00	0.00
Canada	CAN	Saskatchewan	CAN_SK	STATE_TOTAL	20200216	0.00		0.00		1.00	1	0.00		0.00		0.00		0.00			0.00		0.00	0.00	0.00	1.00	1	0.00	0.00	0.00	0.00	0.00		0.00					11.11	11.11	19.05	19.05	6.67	6.67	7.69	7.69	0.00	0.00
Canada	CAN	Saskatchewan	CAN_SK	STATE_TOTAL	20200217	0.00		0.00		1.00	1	0.00		0.00		0.00		0.00			0.00		0.00	0.00	0.00	1.00	1	0.00	0.00	0.00	0.00	0.00		0.00					11.11	11.11	19.05	19.05	6.67	6.67	7.69	7.69	0.00	0.00
Canada	CAN	Saskatchewan	CAN_SK	STATE_TOTAL	20200218	0.00		0.00		1.00	1	0.00		0.00		0.00		0.00			0.00		0.00	0.00	0.00	1.00	1	0.00	0.00	0.00	0.00	0.00		0.00					11.11	11.11	19.05	19.05	6.67	6.67	7.69	7.69	0.00	0.00
Canada	CAN	Saskatchewan	CAN_SK	STATE_TOTAL	20200219	0.00		0.00		1.00	1	0.00		0.00		0.00		0.00			0.00		0.00	0.00	0.00	1.00	1	0.00	0.00	0.00	0.00	0.00		0.00					11.11	11.11	19.05	19.05	6.67	6.67	7.69	7.69	0.00	0.00
Canada	CAN	Saskatchewan	CAN_SK	STATE_TOTAL	20200220	0.00		0.00		1.00	1	0.00		0.00		0.00		0.00			0.00		0.00	0.00	0.00	1.00	1	0.00	0.00	0.00	0.00	0.00		0.00					11.11	11.11	19.05	19.05	6.67	6.67	7.69	7.69	0.00	0.00
Canada	CAN	Saskatchewan	CAN_SK	STATE_TOTAL	20200221	0.00		0.00		1.00	1	0.00		0.00		0.00		0.00			0.00		0.00	0.00	0.00	1.00	1	0.00	0.00	0.00	0.00	0.00		0.00					11.11	11.11	19.05	19.05	6.67	6.67	7.69	7.69	0.00	0.00
Canada	CAN	Saskatchewan	CAN_SK	STATE_TOTAL	20200222	0.00		0.00		1.00	1	0.00		0.00		0.00		0.00			0.00		0.00	0.00	0.00	1.00	1	0.00	0.00	0.00	0.00	0.00		0.00					11.11	11.11	19.05	19.05	6.67	6.67	7.69	7.69	0.00	0.00
Canada	CAN	Saskatchewan	CAN_SK	STATE_TOTAL	20200223	0.00		0.00		1.00	1	0.00		0.00		0.00		0.00			0.00		0.00	0.00	0.00	1.00	1	0.00	0.00	0.00	0.00	0.00		0.00					11.11	11.11	19.05	19.05	6.67	6.67	7.69	7.69	0.00	0.00
Canada	CAN	Saskatchewan	CAN_SK	STATE_TOTAL	20200224	0.00		0.00		1.00	1	0.00		0.00		0.00		0.00			0.00		0.00	0.00	0.00	1.00	1	0.00	0.00	0.00	0.00	0.00		0.00					11.11	11.11	19.05	19.05	6.67	6.67	7.69	7.69	0.00	0.00
Canada	CAN	Saskatchewan	CAN_SK	STATE_TOTAL	20200225	0.00		0.00		1.00	1	0.00		0.00		0.00		0.00			0.00		0.00	0.00	0.00	1.00	1	0.00	0.00	0.00	0.00	0.00		0.00					11.11	11.11	19.05	19.05	6.67	6.67	7.69	7.69	0.00	0.00
Canada	CAN	Saskatchewan	CAN_SK	STATE_TOTAL	20200226	0.00		0.00		1.00	1	0.00		0.00		0.00		0.00			0.00		0.00	0.00	0.00	1.00	1	0.00	0.00	0.00	0.00	0.00		0.00					11.11	11.11	19.05	19.05	6.67	6.67	7.69	7.69	0.00	0.00
Canada	CAN	Saskatchewan	CAN_SK	STATE_TOTAL	20200227	0.00		0.00		1.00	1	0.00		0.00		0.00		0.00			0.00		0.00	0.00	0.00	1.00	1	0.00	0.00	0.00	0.00	0.00		0.00					11.11	11.11	19.05	19.05	6.67	6.67	7.69	7.69	0.00	0.00
Canada	CAN	Saskatchewan	CAN_SK	STATE_TOTAL	20200228	0.00		0.00		1.00	1	0.00		0.00		0.00		0.00			0.00		0.00	0.00	0.00	1.00	1	0.00	0.00	0.00	0.00	0.00		0.00					11.11	11.11	19.05	19.05	6.67	6.67	7.69	7.69	0.00	0.00
Canada	CAN	Saskatchewan	CAN_SK	STATE_TOTAL	20200229	0.00		0.00		1.00	1	0.00		0.00		0.00		0.00			0.00		0.00	0.00	0.00	1.00	1	0.00	0.00	0.00	0.00	0.00		0.00					11.11	11.11	19.05	19.05	6.67	6.67	7.69	7.69	0.00	0.00
Canada	CAN	Saskatchewan	CAN_SK	STATE_TOTAL	20200301	0.00		0.00		1.00	1	0.00		0.00		0.00		0.00			0.00		0.00	0.00	0.00	1.00	1	0.00	0.00	0.00	0.00	0.00		0.00					11.11	11.11	19.05	19.05	6.67	6.67	7.69	7.69	0.00	0.00
Canada	CAN	Saskatchewan	CAN_SK	STATE_TOTAL	20200302	0.00		0.00		1.00	1	0.00		0.00		0.00		0.00			0.00		0.00	0.00	0.00	1.00	1	0.00	0.00	0.00	0.00	0.00		0.00					11.11	11.11	19.05	19.05	6.67	6.67	7.69	7.69	0.00	0.00
Canada	CAN	Saskatchewan	CAN_SK	STATE_TOTAL	20200303	0.00		0.00		1.00	1	0.00		0.00		0.00		0.00			0.00		0.00	0.00	0.00	1.00	1	0.00	0.00	0.00	0.00	0.00		0.00					11.11	11.11	19.05	19.05	6.67	6.67	7.69	7.69	0.00	0.00
Canada	CAN	Saskatchewan	CAN_SK	STATE_TOTAL	20200304	0.00		0.00		1.00	1	0.00		0.00		0.00		0.00			0.00		0.00	0.00	0.00	1.00	1	0.00	0.00	0.00	0.00	0.00		0.00					11.11	11.11	19.05	19.05	6.67	6.67	7.69	7.69	0.00	0.00
Canada	CAN	Saskatchewan	CAN_SK	STATE_TOTAL	20200305	0.00		0.00		1.00	1	0.00		0.00		0.00		0.00			0.00		0.00	0.00	0.00	1.00	1	0.00	0.00	0.00	0.00	0.00		0.00					11.11	11.11	19.05	19.05	6.67	6.67	7.69	7.69	0.00	0.00
Canada	CAN	Saskatchewan	CAN_SK	STATE_TOTAL	20200306	0.00		0.00		1.00	1	0.00		0.00		0.00		0.00			0.00		0.00	0.00	0.00	1.00	1	0.00	0.00	0.00	0.00	0.00		0.00					11.11	11.11	19.05	19.05	6.67	6.67	7.69	7.69	0.00	0.00
Canada	CAN	Saskatchewan	CAN_SK	STATE_TOTAL	20200307	0.00		0.00		1.00	1	0.00		0.00		0.00		0.00			0.00		0.00	0.00	0.00	1.00	1	0.00	0.00	0.00	0.00	0.00		0.00					11.11	11.11	19.05	19.05	6.67	6.67	7.69	7.69	0.00	0.00
Canada	CAN	Saskatchewan	CAN_SK	STATE_TOTAL	20200308	0.00		0.00		1.00	1	0.00		0.00		0.00		0.00			0.00		0.00	0.00	0.00	1.00	1	0.00	0.00	0.00	0.00	0.00		0.00					11.11	11.11	19.05	19.05	6.67	6.67	7.69	7.69	0.00	0.00
Canada	CAN	Saskatchewan	CAN_SK	STATE_TOTAL	20200309	0.00		0.00		1.00	1	0.00		0.00		0.00		0.00			0.00		0.00	0.00	0.00	1.00	1	0.00	0.00	0.00	0.00	0.00		0.00					11.11	11.11	19.05	19.05	6.67	6.67	7.69	7.69	0.00	0.00
Canada	CAN	Saskatchewan	CAN_SK	STATE_TOTAL	20200310	0.00		0.00		1.00	1	0.00		0.00		0.00		0.00			0.00		0.00	0.00	0.00	1.00	1	0.00	0.00	0.00	0.00	0.00		0.00					11.11	11.11	19.05	19.05	6.67	6.67	7.69	7.69	0.00	0.00
Canada	CAN	Saskatchewan	CAN_SK	STATE_TOTAL	20200311	0.00		0.00		1.00	1	0.00		0.00		0.00		0.00			0.00		0.00	0.00	0.00	1.00	1	0.00	0.00	0.00	0.00	0.00		0.00			0	0	11.11	11.11	19.05	19.05	6.67	6.67	7.69	7.69	0.00	0.00
Canada	CAN	Saskatchewan	CAN_SK	STATE_TOTAL	20200312	0.00		0.00		1.00	1	0.00		0.00		0.00		0.00			0.00		0.00	0.00	0.00	1.00	1	0.00	0.00	0.00	0.00	0.00		0.00			0	0	11.11	11.11	19.05	19.05	6.67	6.67	7.69	7.69	0.00	0.00
Canada	CAN	Saskatchewan	CAN_SK	STATE_TOTAL	20200313	0.00		0.00		1.00	1	0.00		0.00		0.00		0.00			0.00		0.00	0.00	0.00	1.00	1	1.00	0.00	0.00	0.00	0.00		0.00			0	0	11.11	11.11	19.05	19.05	8.89	8.89	10.26	10.26	0.00	0.00
Canada	CAN	Saskatchewan	CAN_SK	STATE_TOTAL	20200314	0.00		0.00		1.00	1	0.00		0.00		0.00		0.00			0.00		0.00	0.00	0.00	1.00	1	1.00	0.00	0.00	0.00	0.00		0.00			0	0	11.11	11.11	19.05	19.05	8.89	8.89	10.26	10.26	0.00	0.00
Canada	CAN	Saskatchewan	CAN_SK	STATE_TOTAL	20200315	0.00		0.00		1.00	1	0.00		0.00		0.00		0.00			2.00	1	0.00	0.00	0.00	1.00	1	1.00	0.00	0.00	0.00	0.00		0.00			0	0	11.11	11.11	19.05	19.05	15.56	15.56	10.26	10.26	50.00	50.00
Canada	CAN	Saskatchewan	CAN_SK	STATE_TOTAL	20200316	1.00	1	0.00		1.00	1	0.00		0.00		0.00		0.00			2.00	1	0.00	0.00	0.00	1.00	1	1.00	0.00	0.00	0.00	0.00		0.00			1	0	14.81	14.81	26.19	26.19	17.78	17.78	12.82	12.82	50.00	50.00
Canada	CAN	Saskatchewan	CAN_SK	STATE_TOTAL	20200317	1.00	1	0.00		1.00	1	2.00	1	0.00		0.00		0.00			2.00	1	0.00	0.00	0.00	1.00	1	1.00	0.00	0.00	0.00	0.00		0.00			2	0	20.37	20.37	26.19	26.19	21.11	21.11	16.67	16.67	50.00	50.00
Canada	CAN	Saskatchewan	CAN_SK	STATE_TOTAL	20200318	1.00	1	0.00		1.00	1	2.00	1	0.00		0.00		0.00			2.00	1	0.00	0.00	0.00	2.00	1	1.00	0.00	267000000.00	0.00	0.00		0.00			2	0	25.93	25.93	30.95	30.95	24.44	24.44	20.51	20.51	50.00	50.00
Canada	CAN	Saskatchewan	CAN_SK	STATE_TOTAL	20200319	1.00	1	0.00		1.00	1	3.00	1	0.00		0.00		0.00			2.00	1	0.00	0.00	0.00	2.00	1	1.00	0.00	0.00	0.00	0.00		0.00			8	0	28.70	28.70	32.86	32.86	26.11	26.11	22.44	22.44	50.00	50.00
Canada	CAN	Saskatchewan	CAN_SK	STATE_TOTAL	20200320	3.00	1	2.00	1	2.00	1	3.00	1	0.00		0.00		0.00			2.00	1	1.00	0.00	0.00	2.00	1	1.00	0.00	0.00	0.00	0.00		0.00			8	0	49.07	49.07	53.57	53.57	41.67	41.67	36.54	36.54	75.00	75.00
Canada	CAN	Saskatchewan	CAN_SK	STATE_TOTAL	20200321	3.00	1	2.00	1	2.00	1	3.00	1	0.00		0.00		0.00			2.00	1	1.00	0.00	0.00	2.00	1	1.00	0.00	0.00	0.00	0.00		0.00			25	0	49.07	49.07	53.57	53.57	41.67	41.67	36.54	36.54	75.00	75.00
Canada	CAN	Saskatchewan	CAN_SK	STATE_TOTAL	20200322	3.00	1	2.00	1	2.00	1	3.00	1	0.00		0.00		0.00			2.00	1	1.00	0.00	0.00	2.00	1	1.00	0.00	0.00	0.00	0.00		0.00			33	0	49.07	49.07	53.57	53.57	41.67	41.67	36.54	36.54	75.00	75.00
Canada	CAN	Saskatchewan	CAN_SK	STATE_TOTAL	20200323	3.00	1	2.00	1	2.00	1	3.00	1	0.00		1.00	1	0.00			2.00	1	1.00	0.00	0.00	2.00	1	1.00	0.00	0.00	0.00	0.00		0.00			65	0	52.78	52.78	60.71	60.71	43.89	43.89	39.10	39.10	75.00	75.00
Canada	CAN	Saskatchewan	CAN_SK	STATE_TOTAL	20200324	3.00	1	2.00	1	2.00	1	3.00	1	0.00		1.00	1	0.00			2.00	1	1.00	0.00	0.00	2.00	1	1.00	0.00	0.00	0.00	0.00		0.00			72	0	52.78	52.78	60.71	60.71	43.89	43.89	39.10	39.10	75.00	75.00
Canada	CAN	Saskatchewan	CAN_SK	STATE_TOTAL	20200325	3.00	1	2.00	1	2.00	1	3.00	1	0.00		1.00	1	0.00			2.00	1	1.00	0.00	0.00	2.00	1	1.00	0.00	0.00	2512659.00	0.00		0.00			86	0	52.78	52.78	60.71	60.71	43.89	43.89	39.10	39.10	75.00	75.00
Canada	CAN	Saskatchewan	CAN_SK	STATE_TOTAL	20200326	3.00	1	3.00	1	2.00	1	4.00	1	0.00		1.00	1	0.00			2.00	1	1.00	0.00	0.00	2.00	1	1.00	0.00	0.00	0.00	0.00		0.00			95	0	59.26	59.26	64.29	64.29	47.78	47.78	43.59	43.59	75.00	75.00
Canada	CAN	Saskatchewan	CAN_SK	STATE_TOTAL	20200327	3.00	1	3.00	1	2.00	1	4.00	1	0.00		1.00	1	0.00			2.00	1	1.00	0.00	0.00	2.00	1	1.00	0.00	0.00	0.00	0.00		0.00			104	0	59.26	59.26	64.29	64.29	47.78	47.78	43.59	43.59	75.00	75.00
Canada	CAN	Saskatchewan	CAN_SK	STATE_TOTAL	20200328	3.00	1	3.00	1	2.00	1	4.00	1	0.00		1.00	1	0.00			2.00	1	1.00	0.00	0.00	2.00	1	1.00	0.00	0.00	0.00	0.00		0.00			134	0	59.26	59.26	64.29	64.29	47.78	47.78	43.59	43.59	75.00	75.00
Canada	CAN	Saskatchewan	CAN_SK	STATE_TOTAL	20200329	3.00	1	3.00	1	2.00	1	4.00	1	0.00		1.00	1	0.00			2.00	1	1.00	0.00	0.00	2.00	1	1.00	0.00	0.00	0.00	0.00		0.00			134	0	59.26	59.26	64.29	64.29	47.78	47.78	43.59	43.59	75.00	75.00
Canada	CAN	Saskatchewan	CAN_SK	STATE_TOTAL	20200330	3.00	1	3.00	1	2.00	1	4.00	1	0.00		1.00	1	0.00			2.00	1	1.00	0.00	0.00	2.00	1	1.00	0.00	0.00	0.00	0.00		0.00			175	2	59.26	59.26	64.29	64.29	47.78	47.78	43.59	43.59	75.00	75.00
Canada	CAN	Saskatchewan	CAN_SK	STATE_TOTAL	20200331	3.00	1	3.00	1	2.00	1	4.00	1	0.00		1.00	1	0.00			2.00	1	1.00	0.00	0.00	2.00	1	1.00	0.00	0.00	0.00	0.00		0.00			184	2	59.26	59.26	64.29	64.29	47.78	47.78	43.59	43.59	75.00	75.00
Canada	CAN	Saskatchewan	CAN_SK	STATE_TOTAL	20200401	3.00	1	3.00	1	2.00	1	4.00	1	0.00		1.00	1	0.00			2.00	1	1.00	0.00	0.00	2.00	1	1.00	0.00	0.00	0.00	0.00		0.00			193	3	59.26	59.26	64.29	64.29	47.78	47.78	43.59	43.59	75.00	75.00
Canada	CAN	Saskatchewan	CAN_SK	STATE_TOTAL	20200402	3.00	1	3.00	1	2.00	1	4.00	1	0.00		1.00	1	0.00			2.00	1	1.00	0.00	0.00	2.00	1	1.00	0.00	0.00	0.00	0.00		0.00			206	3	59.26	59.26	64.29	64.29	47.78	47.78	43.59	43.59	75.00	75.00
Canada	CAN	Saskatchewan	CAN_SK	STATE_TOTAL	20200403	3.00	1	3.00	1	2.00	1	4.00	1	0.00		1.00	1	0.00			2.00	1	1.00	0.00	0.00	2.00	1	1.00	0.00	0.00	0.00	0.00		0.00			220	3	59.26	59.26	64.29	64.29	47.78	47.78	43.59	43.59	75.00	75.00
Canada	CAN	Saskatchewan	CAN_SK	STATE_TOTAL	20200404	3.00	1	3.00	1	2.00	1	4.00	1	0.00		1.00	1	0.00			2.00	1	1.00	0.00	0.00	2.00	1	1.00	0.00	0.00	0.00	0.00		0.00			231	3	59.26	59.26	64.29	64.29	47.78	47.78	43.59	43.59	75.00	75.00
Canada	CAN	Saskatchewan	CAN_SK	STATE_TOTAL	20200405	3.00	1	3.00	1	2.00	1	4.00	1	0.00		1.00	1	0.00			2.00	1	1.00	0.00	0.00	2.00	1	1.00	0.00	0.00	0.00	0.00		0.00			249	3	59.26	59.26	64.29	64.29	47.78	47.78	43.59	43.59	75.00	75.00
Canada	CAN	Saskatchewan	CAN_SK	STATE_TOTAL	20200406	3.00	1	3.00	1	2.00	1	4.00	1	0.00		1.00	1	0.00			2.00	1	1.00	0.00	0.00	2.00	1	1.00	0.00	0.00	0.00	0.00		0.00			253	3	59.26	59.26	64.29	64.29	47.78	47.78	43.59	43.59	75.00	75.00
Canada	CAN	Saskatchewan	CAN_SK	STATE_TOTAL	20200407	3.00	1	3.00	1	2.00	1	4.00	1	0.00		1.00	1	0.00			2.00	1	1.00	0.00	0.00	2.00	1	1.00	0.00	0.00	0.00	0.00		0.00			260	3	59.26	59.26	64.29	64.29	47.78	47.78	43.59	43.59	75.00	75.00
Canada	CAN	Saskatchewan	CAN_SK	STATE_TOTAL	20200408	3.00	1	3.00	1	2.00	1	4.00	1	0.00		1.00	1	0.00			2.00	1	1.00	0.00	0.00	2.00	1	1.00	1.00	0.00	0.00	0.00		0.00			271	3	59.26	59.26	64.29	64.29	51.11	51.11	47.44	47.44	75.00	75.00
Canada	CAN	Saskatchewan	CAN_SK	STATE_TOTAL	20200409	3.00	1	3.00	1	2.00	1	4.00	1	0.00		1.00	1	0.00			2.00	1	1.00	0.00	0.00	2.00	1	1.00	1.00	0.00	0.00	0.00		0.00			278	3	59.26	59.26	64.29	64.29	51.11	51.11	47.44	47.44	75.00	75.00
Canada	CAN	Saskatchewan	CAN_SK	STATE_TOTAL	20200410	3.00	1	3.00	1	2.00	1	4.00	1	0.00		1.00	1	0.00			2.00	1	1.00	0.00	0.00	2.00	1	1.00	1.00	0.00	0.00	0.00		0.00			285	3	59.26	59.26	64.29	64.29	51.11	51.11	47.44	47.44	75.00	75.00
Canada	CAN	Saskatchewan	CAN_SK	STATE_TOTAL	20200411	3.00	1	3.00	1	2.00	1	4.00	1	0.00		1.00	1	0.00			2.00	1	1.00	0.00	0.00	2.00	1	1.00	1.00	0.00	0.00	0.00		0.00			289	4	59.26	59.26	64.29	64.29	51.11	51.11	47.44	47.44	75.00	75.00
Canada	CAN	Saskatchewan	CAN_SK	STATE_TOTAL	20200412	3.00	1	3.00	1	2.00	1	4.00	1	0.00		1.00	1	0.00			2.00	1	1.00	0.00	0.00	2.00	1	1.00	1.00	0.00	0.00	0.00		0.00			296	4	59.26	59.26	64.29	64.29	51.11	51.11	47.44	47.44	75.00	75.00
Canada	CAN	Saskatchewan	CAN_SK	STATE_TOTAL	20200413	3.00	1	3.00	1	2.00	1	4.00	1	0.00		1.00	1	0.00			2.00	1	1.00	0.00	0.00	2.00	1	1.00	1.00	0.00	0.00	0.00		0.00			300	4	59.26	59.26	64.29	64.29	51.11	51.11	47.44	47.44	75.00	75.00
Canada	CAN	Saskatchewan	CAN_SK	STATE_TOTAL	20200414	3.00	1	3.00	1	2.00	1	4.00	1	0.00		1.00	1	0.00			2.00	1	1.00	0.00	0.00	2.00	1	1.00	1.00	0.00	0.00	0.00		0.00			301	4	59.26	59.26	64.29	64.29	51.11	51.11	47.44	47.44	75.00	75.00
Canada	CAN	Saskatchewan	CAN_SK	STATE_TOTAL	20200415	3.00	1	3.00	1	2.00	1	4.00	1	0.00		1.00	1	0.00			2.00	1	1.00	0.00	0.00	2.00	1	1.00	1.00	0.00	0.00	0.00		0.00			304	4	59.26	59.26	64.29	64.29	51.11	51.11	47.44	47.44	75.00	75.00
Canada	CAN	Saskatchewan	CAN_SK	STATE_TOTAL	20200416	3.00	1	3.00	1	2.00	1	4.00	1	0.00		1.00	1	0.00			2.00	1	1.00	0.00	0.00	2.00	1	1.00	1.00	0.00	0.00	0.00		0.00			305	4	59.26	59.26	64.29	64.29	51.11	51.11	47.44	47.44	75.00	75.00
Canada	CAN	Saskatchewan	CAN_SK	STATE_TOTAL	20200417	3.00	1	3.00	1	2.00	1	4.00	1	0.00		1.00	1	0.00			2.00	1	1.00	0.00	0.00	2.00	1	1.00	1.00	0.00	0.00	0.00		0.00			306	4	59.26	59.26	64.29	64.29	51.11	51.11	47.44	47.44	75.00	75.00
Canada	CAN	Saskatchewan	CAN_SK	STATE_TOTAL	20200418	3.00	1	3.00	1	2.00	1	4.00	1	0.00		1.00	1	0.00			2.00	1	1.00	0.00	0.00	2.00	1	1.00	1.00	0.00	0.00	0.00		0.00			310	4	59.26	59.26	64.29	64.29	51.11	51.11	47.44	47.44	75.00	75.00
Canada	CAN	Saskatchewan	CAN_SK	STATE_TOTAL	20200419	3.00	1	3.00	1	2.00	1	4.00	1	0.00		1.00	1	0.00			2.00	1	1.00	0.00	0.00	2.00	1	1.00	1.00	0.00	0.00	0.00		0.00			314	4	59.26	59.26	64.29	64.29	51.11	51.11	47.44	47.44	75.00	75.00
Canada	CAN	Saskatchewan	CAN_SK	STATE_TOTAL	20200420	3.00	1	3.00	1	2.00	1	4.00	1	0.00		1.00	1	0.00			2.00	1	1.00	0.00	0.00	2.00	1	1.00	1.00	0.00	0.00	2.00	1	0.00			316	4	59.26	59.26	64.29	64.29	54.44	54.44	51.28	51.28	75.00	75.00
Canada	CAN	Saskatchewan	CAN_SK	STATE_TOTAL	20200421	3.00	1	3.00	1	2.00	1	4.00	1	0.00		1.00	1	0.00			2.00	1	1.00	0.00	0.00	2.00	1	1.00	1.00	0.00	0.00	2.00	1	0.00			320	4	59.26	59.26	64.29	64.29	54.44	54.44	51.28	51.28	75.00	75.00
Canada	CAN	Saskatchewan	CAN_SK	STATE_TOTAL	20200422	3.00	1	3.00	1	2.00	1	4.00	1	0.00		1.00	1	0.00			2.00	1	1.00	0.00	0.00	2.00	1	1.00	1.00	0.00	0.00	2.00	1	0.00			326	4	59.26	59.26	64.29	64.29	54.44	54.44	51.28	51.28	75.00	75.00
Canada	CAN	Saskatchewan	CAN_SK	STATE_TOTAL	20200423	3.00	1	3.00	1	2.00	1	4.00	1	0.00		1.00	1	0.00			2.00	1	1.00	0.00	0.00	2.00	1	1.00	1.00	0.00	0.00	2.00	1	0.00			331	4	59.26	59.26	64.29	64.29	54.44	54.44	51.28	51.28	75.00	75.00
Canada	CAN	Saskatchewan	CAN_SK	STATE_TOTAL	20200424	3.00	1	3.00	1	2.00	1	4.00	1	0.00		1.00	1	2.00	0		2.00	1	1.00	0.00	0.00	2.00	1	1.00	1.00	0.00	0.00	2.00	1	0.00			341	4	67.59	67.59	66.67	66.67	59.44	59.44	57.05	57.05	75.00	75.00
Canada	CAN	Saskatchewan	CAN_SK	STATE_TOTAL	20200425	3.00	1	3.00	1	2.00	1	4.00	1	0.00		1.00	1	2.00	0		2.00	1	1.00	0.00	0.00	2.00	1	1.00	1.00	0.00	0.00	2.00	1	0.00			347	4	67.59	67.59	66.67	66.67	59.44	59.44	57.05	57.05	75.00	75.00
Canada	CAN	Saskatchewan	CAN_SK	STATE_TOTAL	20200426	3.00	1	3.00	1	2.00	1	4.00	1	0.00		1.00	1	2.00	0		2.00	1	1.00	0.00	0.00	2.00	1	1.00	1.00	0.00	0.00	2.00	1	0.00			353	4	67.59	67.59	66.67	66.67	59.44	59.44	57.05	57.05	75.00	75.00
Canada	CAN	Saskatchewan	CAN_SK	STATE_TOTAL	20200427	3.00	1	3.00	1	2.00	1	4.00	1	0.00		1.00	1	2.00	0		2.00	1	1.00	0.00	0.00	2.00	1	1.00	1.00	0.00	0.00	2.00	1	0.00			365	5	67.59	67.59	66.67	66.67	59.44	59.44	57.05	57.05	75.00	75.00
Canada	CAN	Saskatchewan	CAN_SK	STATE_TOTAL	20200428	3.00	1	3.00	1	2.00	1	4.00	1	0.00		1.00	1	2.00	0		2.00	1	1.00	0.00	0.00	2.00	1	1.00	1.00	0.00	0.00	2.00	1	0.00			366	5	67.59	67.59	66.67	66.67	59.44	59.44	57.05	57.05	75.00	75.00
Canada	CAN	Saskatchewan	CAN_SK	STATE_TOTAL	20200429	3.00	1	3.00	1	2.00	1	4.00	1	0.00		1.00	1	2.00	0		2.00	1	1.00	0.00	0.00	2.00	1	1.00	1.00	0.00	0.00	2.00	1	0.00			383	6	67.59	67.59	66.67	66.67	59.44	59.44	57.05	57.05	75.00	75.00
Canada	CAN	Saskatchewan	CAN_SK	STATE_TOTAL	20200430	3.00	1	3.00	1	2.00	1	4.00	1	0.00		1.00	1	2.00	0		2.00	1	1.00	0.00	0.00	2.00	1	1.00	1.00	0.00	0.00	2.00	1	0.00			389	6	67.59	67.59	66.67	66.67	59.44	59.44	57.05	57.05	75.00	75.00
Canada	CAN	Saskatchewan	CAN_SK	STATE_TOTAL	20200501	3.00	1	3.00	1	2.00	1	4.00	1	0.00		1.00	1	2.00	0		2.00	1	1.00	0.00	0.00	2.00	1	1.00	1.00	0.00	0.00	2.00	1	0.00			415	6	67.59	67.59	66.67	66.67	59.44	59.44	57.05	57.05	75.00	75.00
Canada	CAN	Saskatchewan	CAN_SK	STATE_TOTAL	20200502	3.00	1	3.00	1	2.00	1	4.00	1	0.00		1.00	1	2.00	0		2.00	1	1.00	0.00	0.00	2.00	1	1.00	1.00	0.00	0.00	2.00	1	0.00			421	6	67.59	67.59	66.67	66.67	59.44	59.44	57.05	57.05	75.00	75.00
Canada	CAN	Saskatchewan	CAN_SK	STATE_TOTAL	20200503	3.00	1	3.00	1	2.00	1	4.00	1	0.00		1.00	1	2.00	0		2.00	1	1.00	0.00	0.00	2.00	1	1.00	1.00	0.00	0.00	2.00	1	0.00			433	6	67.59	67.59	66.67	66.67	59.44	59.44	57.05	57.05	75.00	75.00
Canada	CAN	Saskatchewan	CAN_SK	STATE_TOTAL	20200504	3.00	1	3.00	1	2.00	1	4.00	1	0.00		1.00	1	2.00	0		2.00	1	1.00	0.00	0.00	2.00	1	1.00	1.00	0.00	0.00	2.00	1	0.00			467	6	67.59	67.59	66.67	66.67	59.44	59.44	57.05	57.05	75.00	75.00
Canada	CAN	Saskatchewan	CAN_SK	STATE_TOTAL	20200505	3.00	1	3.00	1	2.00	1	4.00	1	0.00		1.00	1	2.00	0		2.00	1	1.00	0.00	0.00	2.00	1	1.00	1.00	0.00	0.00	2.00	1	0.00			487	6	67.59	67.59	66.67	66.67	59.44	59.44	57.05	57.05	75.00	75.00
Canada	CAN	Saskatchewan	CAN_SK	STATE_TOTAL	20200506	3.00	1	3.00	1	2.00	1	4.00	1	0.00		1.00	1	2.00	0		2.00	1	1.00	0.00	0.00	2.00	1	1.00	1.00	0.00	0.00	2.00	1	0.00			512	6	67.59	67.59	66.67	66.67	59.44	59.44	57.05	57.05	75.00	75.00
Canada	CAN	Saskatchewan	CAN_SK	STATE_TOTAL	20200507	3.00	1	3.00	1	2.00	1	4.00	1	0.00		1.00	1	2.00	0		2.00	1	1.00	0.00	0.00	2.00	1	1.00	1.00	0.00	0.00	2.00	1	0.00			531	6	67.59	67.59	66.67	66.67	59.44	59.44	57.05	57.05	75.00	75.00
Canada	CAN	Saskatchewan	CAN_SK	STATE_TOTAL	20200508	3.00	1	3.00	1	2.00	1	4.00	1	0.00		1.00	1	2.00	0		2.00	1	1.00	0.00	0.00	2.00	1	1.00	1.00	0.00	0.00	2.00	1	0.00			544	6	67.59	67.59	66.67	66.67	59.44	59.44	57.05	57.05	75.00	75.00
Canada	CAN	Saskatchewan	CAN_SK	STATE_TOTAL	20200509	3.00	1	3.00	1	2.00	1	4.00	1	0.00		1.00	1	2.00	0		2.00	1	1.00	0.00	0.00	2.00	1	1.00	1.00	0.00	0.00	2.00	1	0.00			553	6	67.59	67.59	66.67	66.67	59.44	59.44	57.05	57.05	75.00	75.00
Canada	CAN	Saskatchewan	CAN_SK	STATE_TOTAL	20200510	3.00	1	3.00	1	2.00	1	4.00	1	0.00		1.00	1	2.00	0		2.00	1	1.00	0.00	0.00	2.00	1	1.00	1.00	0.00	0.00	2.00	1	0.00			564	6	67.59	67.59	66.67	66.67	59.44	59.44	57.05	57.05	75.00	75.00
Canada	CAN	Saskatchewan	CAN_SK	STATE_TOTAL	20200511	3.00	1	3.00	1	2.00	1	4.00	1	0.00		1.00	1	2.00	0		2.00	1	1.00	0.00	0.00	2.00	1	1.00	1.00	0.00	0.00	2.00	1	0.00			568	6	67.59	67.59	66.67	66.67	59.44	59.44	57.05	57.05	75.00	75.00
Canada	CAN	Saskatchewan	CAN_SK	STATE_TOTAL	20200512	3.00	1	3.00	1	2.00	1	4.00	1	0.00		1.00	1	2.00	0		2.00	1	1.00	0.00	0.00	2.00	1	1.00	1.00	0.00	0.00	2.00	1	0.00			573	6	67.59	67.59	66.67	66.67	59.44	59.44	57.05	57.05	75.00	75.00
Canada	CAN	Saskatchewan	CAN_SK	STATE_TOTAL	20200513	3.00	1	3.00	1	2.00	1	4.00	1	0.00		1.00	1	2.00	0		2.00	1	1.00	0.00	0.00	2.00	1	1.00	1.00	0.00	0.00	2.00	1	0.00			577	6	67.59	67.59	66.67	66.67	59.44	59.44	57.05	57.05	75.00	75.00
Canada	CAN	Saskatchewan	CAN_SK	STATE_TOTAL	20200514	3.00	1	3.00	1	2.00	1	4.00	1	0.00		1.00	1	2.00	0		2.00	1	1.00	0.00	0.00	2.00	1	1.00	1.00	0.00	0.00	2.00	1	0.00			582	6	67.59	67.59	66.67	66.67	59.44	59.44	57.05	57.05	75.00	75.00
Canada	CAN	Saskatchewan	CAN_SK	STATE_TOTAL	20200515	3.00	1	3.00	1	2.00	1	4.00	1	0.00		1.00	1	2.00	0		2.00	1	1.00	0.00	0.00	2.00	1	1.00	1.00	0.00	0.00	2.00	1	0.00			590	6	67.59	67.59	66.67	66.67	59.44	59.44	57.05	57.05	75.00	75.00
Canada	CAN	Saskatchewan	CAN_SK	STATE_TOTAL	20200516	3.00	1	3.00	1	2.00	1	4.00	1	0.00		1.00	1	2.00	0		2.00	1	1.00	0.00	0.00	2.00	1	1.00	1.00	0.00	0.00	2.00	1	0.00			591	6	67.59	67.59	66.67	66.67	59.44	59.44	57.05	57.05	75.00	75.00
Canada	CAN	Saskatchewan	CAN_SK	STATE_TOTAL	20200517	3.00	1	3.00	1	2.00	1	4.00	1	0.00		1.00	1	2.00	0		2.00	1	1.00	0.00	0.00	2.00	1	1.00	1.00	0.00	0.00	2.00	1	0.00			592	6	67.59	67.59	66.67	66.67	59.44	59.44	57.05	57.05	75.00	75.00
Canada	CAN	Saskatchewan	CAN_SK	STATE_TOTAL	20200518	3.00	1	3.00	1	2.00	1	4.00	1	0.00		1.00	1	2.00	0		2.00	1	1.00	0.00	0.00	2.00	1	1.00	1.00	0.00	0.00	2.00	1	0.00			592	6	67.59	67.59	66.67	66.67	59.44	59.44	57.05	57.05	75.00	75.00
Canada	CAN	Saskatchewan	CAN_SK	STATE_TOTAL	20200519	3.00	1	3.00	1	2.00	1	4.00	1	0.00		1.00	1	2.00	0		2.00	1	1.00	0.00	0.00	2.00	1	1.00	1.00	0.00	0.00	2.00	1	0.00			599	6	67.59	67.59	66.67	66.67	59.44	59.44	57.05	57.05	75.00	75.00
Canada	CAN	Saskatchewan	CAN_SK	STATE_TOTAL	20200520	3.00	1	3.00	1	2.00	1	4.00	1	0.00		1.00	1	2.00	0		2.00	1	1.00	0.00	0.00	2.00	1	1.00	1.00	0.00	0.00	2.00	1	0.00			620	6	67.59	67.59	66.67	66.67	59.44	59.44	57.05	57.05	75.00	75.00
Canada	CAN	Saskatchewan	CAN_SK	STATE_TOTAL	20200521	3.00	1	3.00	1	2.00	1	4.00	1	0.00		1.00	1	2.00	0		2.00	1	1.00	0.00	0.00	2.00	1	1.00	1.00	0.00	0.00	2.00	1	0.00			622	7	67.59	67.59	66.67	66.67	59.44	59.44	57.05	57.05	75.00	75.00
Canada	CAN	Saskatchewan	CAN_SK	STATE_TOTAL	20200522	3.00	1	3.00	1	2.00	1	4.00	1	0.00		1.00	1	2.00	0		2.00	1	1.00	0.00	0.00	2.00	1	1.00	1.00	0.00	0.00	2.00	1	0.00			627	7	67.59	67.59	66.67	66.67	59.44	59.44	57.05	57.05	75.00	75.00
Canada	CAN	Saskatchewan	CAN_SK	STATE_TOTAL	20200523	3.00	1	3.00	1	2.00	1	4.00	1	0.00		1.00	1	2.00	0		2.00	1	1.00	0.00	0.00	2.00	1	1.00	1.00	0.00	0.00	2.00	1	0.00			630	7	67.59	67.59	66.67	66.67	59.44	59.44	57.05	57.05	75.00	75.00
Canada	CAN	Saskatchewan	CAN_SK	STATE_TOTAL	20200524	3.00	1	3.00	1	2.00	1	4.00	1	0.00		1.00	1	2.00	0		2.00	1	1.00	0.00	0.00	2.00	1	1.00	1.00	0.00	0.00	2.00	1	0.00			632	7	67.59	67.59	66.67	66.67	59.44	59.44	57.05	57.05	75.00	75.00
Canada	CAN	Saskatchewan	CAN_SK	STATE_TOTAL	20200525	3.00	1	3.00	1	2.00	1	4.00	1	0.00		1.00	1	2.00	0		2.00	1	1.00	0.00	0.00	2.00	1	1.00	1.00	0.00	0.00	2.00	1	0.00			634	7	67.59	67.59	66.67	66.67	59.44	59.44	57.05	57.05	75.00	75.00
Canada	CAN	Saskatchewan	CAN_SK	STATE_TOTAL	20200526	3.00	1	3.00	1	2.00	1	4.00	1	0.00		1.00	1	2.00	0		2.00	1	1.00	0.00	0.00	2.00	1	1.00	1.00	0.00	0.00	2.00	1	0.00			634	8	67.59	67.59	66.67	66.67	59.44	59.44	57.05	57.05	75.00	75.00
Canada	CAN	Saskatchewan	CAN_SK	STATE_TOTAL	20200527	3.00	1	3.00	1	2.00	1	4.00	1	0.00		1.00	1	2.00	0		2.00	1	1.00	0.00	0.00	2.00	1	1.00	1.00	0.00	0.00	2.00	1	0.00			637	10	67.59	67.59	66.67	66.67	59.44	59.44	57.05	57.05	75.00	75.00
Canada	CAN	Saskatchewan	CAN_SK	STATE_TOTAL	20200528	3.00	1	3.00	1	2.00	1	4.00	1	0.00		1.00	1	2.00	0		2.00	1	1.00	0.00	0.00	2.00	1	1.00	1.00	0.00	0.00	2.00	1	0.00			639	10	67.59	67.59	66.67	66.67	59.44	59.44	57.05	57.05	75.00	75.00
Canada	CAN	Saskatchewan	CAN_SK	STATE_TOTAL	20200529	3.00	1	3.00	1	2.00	1	4.00	1	0.00		1.00	1	2.00	0		2.00	1	1.00	0.00	0.00	2.00	1	1.00	1.00	0.00	0.00	2.00	1	0.00			641	10	67.59	67.59	66.67	66.67	59.44	59.44	57.05	57.05	75.00	75.00
Canada	CAN	Saskatchewan	CAN_SK	STATE_TOTAL	20200530	3.00	1	3.00	1	2.00	1	4.00	1	0.00		1.00	1	2.00	0		2.00	1	1.00	0.00	0.00	2.00	1	1.00	1.00	0.00	0.00	2.00	1	0.00			645	10	67.59	67.59	66.67	66.67	59.44	59.44	57.05	57.05	75.00	75.00
Canada	CAN	Saskatchewan	CAN_SK	STATE_TOTAL	20200531	3.00	1	3.00	1	2.00	1	4.00	1	0.00		1.00	1	2.00	0		2.00	1	1.00	0.00	0.00	2.00	1	1.00	1.00	0.00	0.00	2.00	1	0.00			646	11	67.59	67.59	66.67	66.67	59.44	59.44	57.05	57.05	75.00	75.00
Canada	CAN	Saskatchewan	CAN_SK	STATE_TOTAL	20200601	3.00	1	3.00	1	2.00	1	4.00	1	0.00		1.00	1	2.00	0		2.00	1	1.00	0.00	0.00	2.00	1	1.00	1.00	0.00	0.00	2.00	1	0.00			646	11	67.59	67.59	66.67	66.67	59.44	59.44	57.05	57.05	75.00	75.00
Canada	CAN	Saskatchewan	CAN_SK	STATE_TOTAL	20200602	3.00	1	3.00	1	2.00	1	4.00	1	0.00		1.00	1	2.00	0		2.00	1	1.00	0.00	0.00	2.00	1	1.00	1.00	0.00	0.00	2.00	1	0.00			646	11	67.59	67.59	66.67	66.67	59.44	59.44	57.05	57.05	75.00	75.00
Canada	CAN	Saskatchewan	CAN_SK	STATE_TOTAL	20200603	3.00	1	3.00	1	2.00	1	4.00	1	0.00		1.00	1	2.00	0		2.00	1	1.00	0.00	0.00	2.00	1	1.00	1.00	0.00	0.00	2.00	1	0.00			647	11	67.59	67.59	66.67	66.67	59.44	59.44	57.05	57.05	75.00	75.00
Canada	CAN	Saskatchewan	CAN_SK	STATE_TOTAL	20200604	3.00	1	3.00	1	2.00	1	4.00	1	0.00		1.00	1	2.00	0		2.00	1	1.00	0.00	0.00	2.00	1	1.00	1.00	0.00	0.00	2.00	1	0.00			648	11	67.59	67.59	66.67	66.67	59.44	59.44	57.05	57.05	75.00	75.00
Canada	CAN	Saskatchewan	CAN_SK	STATE_TOTAL	20200605	3.00	1	3.00	1	2.00	1	4.00	1	0.00		1.00	1	2.00	0		2.00	1	1.00	0.00	0.00	2.00	1	1.00	1.00	0.00	0.00	2.00	1	0.00			649	11	67.59	67.59	66.67	66.67	59.44	59.44	57.05	57.05	75.00	75.00
Canada	CAN	Saskatchewan	CAN_SK	STATE_TOTAL	20200606	3.00	1	3.00	1	2.00	1	4.00	1	0.00		1.00	1	2.00	0		2.00	1	1.00	0.00	0.00	2.00	1	1.00	1.00	0.00	0.00	2.00	1	0.00			650	11	67.59	67.59	66.67	66.67	59.44	59.44	57.05	57.05	75.00	75.00
Canada	CAN	Saskatchewan	CAN_SK	STATE_TOTAL	20200607	3.00	1	3.00	1	2.00	1	4.00	1	0.00		1.00	1	0.00			2.00	1	1.00	0.00	0.00	2.00	1	1.00	1.00	0.00	0.00	2.00	1	0.00			650	11	59.26	59.26	64.29	64.29	54.44	54.44	51.28	51.28	75.00	75.00
Canada	CAN	Saskatchewan	CAN_SK	STATE_TOTAL	20200608	3.00	1	2.00	1	2.00	1	3.00	1	0.00		1.00	1	0.00			2.00	1	1.00	0.00	0.00	2.00	1	1.00	1.00	0.00	0.00	2.00	1	0.00			654	13	52.78	52.78	60.71	60.71	50.56	50.56	46.79	46.79	75.00	75.00
Canada	CAN	Saskatchewan	CAN_SK	STATE_TOTAL	20200609	3.00	1	2.00	1	2.00	1	3.00	1	0.00		1.00	1	0.00			2.00	1	1.00	0.00	0.00	2.00	1	1.00	1.00	0.00	0.00	2.00	1	0.00			656	13	52.78	52.78	60.71	60.71	50.56	50.56	46.79	46.79	75.00	75.00
Canada	CAN	Saskatchewan	CAN_SK	STATE_TOTAL	20200610	3.00	1	2.00	1	2.00	1	3.00	1	0.00		1.00	1	0.00			2.00	1	1.00	0.00	0.00	2.00	1	1.00	1.00	0.00	0.00	2.00	1	0.00			658	13	52.78	52.78	60.71	60.71	50.56	50.56	46.79	46.79	75.00	75.00
Canada	CAN	Saskatchewan	CAN_SK	STATE_TOTAL	20200611	3.00	1	2.00	1	2.00	1	3.00	1	0.00		1.00	1	0.00			2.00	1	1.00	0.00	0.00	2.00	1	1.00	1.00	0.00	0.00	2.00	1	0.00			660	13	52.78	52.78	60.71	60.71	50.56	50.56	46.79	46.79	75.00	75.00
Canada	CAN	Saskatchewan	CAN_SK	STATE_TOTAL	20200612	3.00	1	2.00	1	2.00	1	3.00	1	0.00		1.00	1	0.00			2.00	1	1.00	0.00	0.00	2.00	1	1.00	1.00	0.00	0.00	2.00	1	0.00			663	13	52.78	52.78	60.71	60.71	50.56	50.56	46.79	46.79	75.00	75.00
Canada	CAN	Saskatchewan	CAN_SK	STATE_TOTAL	20200613	3.00	1	2.00	1	2.00	1	3.00	1	0.00		1.00	1	0.00			2.00	1	1.00	0.00	0.00	2.00	1	1.00	1.00	0.00	0.00	2.00	1	0.00			664	13	52.78	52.78	60.71	60.71	50.56	50.56	46.79	46.79	75.00	75.00
Canada	CAN	Saskatchewan	CAN_SK	STATE_TOTAL	20200614	3.00	1	2.00	1	2.00	1	3.00	1	0.00		1.00	1	0.00			2.00	1	1.00	0.00	0.00	2.00	1	1.00	1.00	0.00	0.00	2.00	1	0.00			665	13	52.78	52.78	60.71	60.71	50.56	50.56	46.79	46.79	75.00	75.00
Canada	CAN	Saskatchewan	CAN_SK	STATE_TOTAL	20200615	3.00	1	2.00	1	2.00	1	3.00	1	0.00		1.00	1	0.00			2.00	1	1.00	896881349.00	0.00	2.00	1	1.00	1.00	0.00	0.00	2.00	1	0.00			683	13	52.78	52.78	60.71	60.71	50.56	50.56	46.79	46.79	75.00	75.00
Canada	CAN	Saskatchewan	CAN_SK	STATE_TOTAL	20200616	3.00	1	2.00	1	2.00	1	3.00	1	0.00		1.00	1	0.00			2.00	1	1.00	0.00	0.00	2.00	1	1.00	1.00	0.00	0.00	2.00	1	0.00			684	13	52.78	52.78	60.71	60.71	50.56	50.56	46.79	46.79	75.00	75.00
Canada	CAN	Saskatchewan	CAN_SK	STATE_TOTAL	20200617	3.00	1	2.00	1	2.00	1	3.00	1	0.00		1.00	1	0.00			2.00	1	1.00	0.00	0.00	2.00	1	1.00	1.00	0.00	0.00	2.00	1	0.00			693	13	52.78	52.78	60.71	60.71	50.56	50.56	46.79	46.79	75.00	75.00
Canada	CAN	Saskatchewan	CAN_SK	STATE_TOTAL	20200618	3.00	1	2.00	1	2.00	1	3.00	1	0.00		1.00	1	0.00			2.00	1	1.00	0.00	0.00	2.00	1	1.00	1.00	0.00	0.00	2.00	1	0.00			708	13	52.78	52.78	60.71	60.71	50.56	50.56	46.79	46.79	75.00	75.00
Canada	CAN	Saskatchewan	CAN_SK	STATE_TOTAL	20200619	3.00	1	2.00	1	2.00	1	3.00	1	0.00		1.00	1	0.00			2.00	1	1.00	0.00	0.00	2.00	1	1.00	1.00	0.00	0.00	2.00	1	0.00			716	13	52.78	52.78	60.71	60.71	50.56	50.56	46.79	46.79	75.00	75.00
Canada	CAN	Saskatchewan	CAN_SK	STATE_TOTAL	20200620	3.00	1	2.00	1	2.00	1	3.00	1	0.00		1.00	1	0.00			2.00	1	1.00	0.00	0.00	2.00	1	1.00	1.00	0.00	0.00	2.00	1	0.00			726	13	52.78	52.78	60.71	60.71	50.56	50.56	46.79	46.79	75.00	75.00
Canada	CAN	Saskatchewan	CAN_SK	STATE_TOTAL	20200621	3.00	1	2.00	1	2.00	1	3.00	1	0.00		1.00	1	0.00			2.00	1	1.00	0.00	0.00	2.00	1	1.00	1.00	0.00	0.00	2.00	1	0.00			746	13	52.78	52.78	60.71	60.71	50.56	50.56	46.79	46.79	75.00	75.00
Canada	CAN	Saskatchewan	CAN_SK	STATE_TOTAL	20200622	3.00	1	2.00	1	2.00	1	3.00	1	0.00		1.00	1	0.00			2.00	1	1.00	0.00	0.00	2.00	1	1.00	1.00	0.00	0.00	2.00	1	0.00			751	13	52.78	52.78	60.71	60.71	50.56	50.56	46.79	46.79	75.00	75.00
Canada	CAN	Saskatchewan	CAN_SK	STATE_TOTAL	20200623	3.00	1	2.00	1	2.00	1	3.00	1	0.00		1.00	1	0.00			2.00	1	1.00	0.00	0.00	2.00	1	1.00	1.00	0.00	0.00	2.00	1	0.00			753	13	52.78	52.78	60.71	60.71	50.56	50.56	46.79	46.79	75.00	75.00
Canada	CAN	Saskatchewan	CAN_SK	STATE_TOTAL	20200624	3.00	1	2.00	1	2.00	1	3.00	1	0.00		1.00	1	0.00			2.00	1	1.00	0.00	0.00	2.00	1	1.00	1.00	0.00	0.00	2.00	1	0.00			757	13	52.78	52.78	60.71	60.71	50.56	50.56	46.79	46.79	75.00	75.00
Canada	CAN	Saskatchewan	CAN_SK	STATE_TOTAL	20200625	3.00	1	2.00	1	2.00	1	3.00	1	0.00		1.00	1	0.00			2.00	1	1.00	0.00	0.00	2.00	1	1.00	1.00	0.00	0.00	2.00	1	0.00			759	13	52.78	52.78	60.71	60.71	50.56	50.56	46.79	46.79	75.00	75.00
Canada	CAN	Saskatchewan	CAN_SK	STATE_TOTAL	20200626	3.00	1	2.00	1	2.00	1	3.00	1	0.00		1.00	1	0.00			2.00	1	1.00	0.00	0.00	2.00	1	1.00	1.00	0.00	0.00	2.00	1	0.00			772	13	52.78	52.78	60.71	60.71	50.56	50.56	46.79	46.79	75.00	75.00
Canada	CAN	Saskatchewan	CAN_SK	STATE_TOTAL	20200627	3.00	1	2.00	1	2.00	1	3.00	1	0.00		1.00	1	0.00			2.00	1	1.00	0.00	0.00	2.00	1	1.00	1.00	0.00	0.00	2.00	1	0.00			777	13	52.78	52.78	60.71	60.71	50.56	50.56	46.79	46.79	75.00	75.00
Canada	CAN	Saskatchewan	CAN_SK	STATE_TOTAL	20200628	3.00	1	2.00	1	2.00	1	3.00	1	0.00		1.00	1	0.00			2.00	1	1.00	0.00	0.00	2.00	1	1.00	1.00	0.00	0.00	2.00	1	0.00			778	13	52.78	52.78	60.71	60.71	50.56	50.56	46.79	46.79	75.00	75.00
Canada	CAN	Saskatchewan	CAN_SK	STATE_TOTAL	20200629	3.00	1	2.00	1	1.00	1	3.00	1	0.00		1.00	1	0.00			2.00	1	1.00	0.00	0.00	2.00	1	1.00	1.00	0.00	0.00	2.00	1	0.00			779	13	47.22	47.22	57.86	57.86	47.22	47.22	42.95	42.95	75.00	75.00
Canada	CAN	Saskatchewan	CAN_SK	STATE_TOTAL	20200630	3.00	1	2.00	1	1.00	1	3.00	1	0.00		1.00	1	0.00			2.00	1	1.00	0.00	0.00	2.00	1	1.00	1.00	0.00	0.00	2.00	1	0.00			785	13	47.22	47.22	57.86	57.86	47.22	47.22	42.95	42.95	75.00	75.00
Canada	CAN	Saskatchewan	CAN_SK	STATE_TOTAL	20200701	3.00	1	2.00	1	1.00	1	3.00	1	0.00		1.00	1	0.00			2.00	1	1.00	0.00	0.00	2.00	1	1.00	1.00	0.00	0.00	2.00	1	0.00			785	13	47.22	47.22	57.86	57.86	47.22	47.22	42.95	42.95	75.00	75.00
Canada	CAN	Saskatchewan	CAN_SK	STATE_TOTAL	20200702	3.00	1	2.00	1	1.00	1	3.00	1	0.00		1.00	1	0.00			2.00	1	1.00	0.00	0.00	2.00	1	1.00	1.00	0.00	0.00	2.00	1	0.00			795	14	47.22	47.22	57.86	57.86	47.22	47.22	42.95	42.95	75.00	75.00
Canada	CAN	Saskatchewan	CAN_SK	STATE_TOTAL	20200703	3.00	1	2.00	1	1.00	1	3.00	1	0.00		1.00	1	0.00			2.00	1	1.00	0.00	0.00	2.00	1	1.00	1.00	0.00	0.00	2.00	1	0.00			796	14	47.22	47.22	57.86	57.86	47.22	47.22	42.95	42.95	75.00	75.00
Canada	CAN	Saskatchewan	CAN_SK	STATE_TOTAL	20200704	3.00	1	2.00	1	1.00	1	3.00	1	0.00		1.00	1	0.00			2.00	1	1.00	0.00	0.00	2.00	1	1.00	1.00	0.00	0.00	2.00	1	0.00			796	14	47.22	47.22	57.86	57.86	47.22	47.22	42.95	42.95	75.00	75.00
Canada	CAN	Saskatchewan	CAN_SK	STATE_TOTAL	20200705	3.00	1	2.00	1	1.00	1	3.00	1	0.00		1.00	1	0.00			2.00	1	1.00	0.00	0.00	2.00	1	1.00	1.00	0.00	0.00	2.00	1	0.00			796	14	47.22	47.22	57.86	57.86	47.22	47.22	42.95	42.95	75.00	75.00
Canada	CAN	Saskatchewan	CAN_SK	STATE_TOTAL	20200706	3.00	1	2.00	1	1.00	1	3.00	1	0.00		1.00	1	0.00			2.00	1	1.00	0.00	0.00	2.00	1	1.00	1.00	0.00	0.00	2.00	1	0.00			805	14	47.22	47.22	57.86	57.86	47.22	47.22	42.95	42.95	75.00	75.00
Canada	CAN	Saskatchewan	CAN_SK	STATE_TOTAL	20200707	3.00	1	2.00	1	1.00	1	3.00	1	0.00		1.00	1	0.00			2.00	1	1.00	0.00	0.00	2.00	1	1.00	1.00	0.00	0.00	2.00	1	0.00			806	15	47.22	47.22	57.86	57.86	47.22	47.22	42.95	42.95	75.00	75.00
Canada	CAN	Saskatchewan	CAN_SK	STATE_TOTAL	20200708	3.00	1	2.00	1	1.00	1	3.00	1	0.00		1.00	1	0.00			2.00	1	1.00	0.00	0.00	2.00	1	1.00	1.00	0.00	0.00	2.00	1	0.00			808	15	47.22	47.22	57.86	57.86	47.22	47.22	42.95	42.95	75.00	75.00
Canada	CAN	Saskatchewan	CAN_SK	STATE_TOTAL	20200709	3.00	1	2.00	1	1.00	1	3.00	1	0.00		1.00	1	0.00			2.00	1	1.00	0.00	0.00	2.00	1	1.00	1.00	0.00	0.00	2.00	1	0.00			813	15	47.22	47.22	57.86	57.86	47.22	47.22	42.95	42.95	75.00	75.00
Canada	CAN	Saskatchewan	CAN_SK	STATE_TOTAL	20200710	3.00	1	2.00	1	1.00	1	3.00	1	0.00		1.00	1	0.00			2.00	1	1.00	0.00	0.00	2.00	1	1.00	1.00	0.00	0.00	2.00	1	0.00			815	15	47.22	47.22	57.86	57.86	47.22	47.22	42.95	42.95	75.00	75.00
Canada	CAN	Saskatchewan	CAN_SK	STATE_TOTAL	20200711	3.00	1	2.00	1	1.00	1	3.00	1	0.00		1.00	1	0.00			2.00	1	1.00	0.00	0.00	2.00	1	1.00	1.00	0.00	0.00	2.00	1	0.00			815	15	47.22	47.22	57.86	57.86	47.22	47.22	42.95	42.95	75.00	75.00
Canada	CAN	Saskatchewan	CAN_SK	STATE_TOTAL	20200712	3.00	1	2.00	1	1.00	1	3.00	1	0.00		1.00	1	0.00			2.00	1	1.00	0.00	0.00	2.00	1	1.00	1.00	0.00	0.00	2.00	1	0.00			815	15	47.22	47.22	57.86	57.86	47.22	47.22	42.95	42.95	75.00	75.00
Canada	CAN	Saskatchewan	CAN_SK	STATE_TOTAL	20200713	3.00	1	2.00	1	1.00	1	3.00	1	0.00		1.00	1	0.00			2.00	1	1.00	0.00	0.00	2.00	1	1.00	1.00	0.00	0.00	2.00	1	0.00			871	15	47.22	47.22	57.86	57.86	47.22	47.22	42.95	42.95	75.00	75.00
Canada	CAN	Saskatchewan	CAN_SK	STATE_TOTAL	20200714	3.00	1	2.00	1	1.00	1	3.00	1	0.00		1.00	1	0.00			2.00	1	1.00	0.00	0.00	2.00	1	1.00	1.00	0.00	0.00	2.00	1	0.00			876	15	47.22	47.22	57.86	57.86	47.22	47.22	42.95	42.95	75.00	75.00
Canada	CAN	Saskatchewan	CAN_SK	STATE_TOTAL	20200715	3.00	1	2.00	1	1.00	1	3.00	1	0.00		1.00	1	0.00			2.00	1	1.00	0.00	0.00	2.00	1	1.00	1.00	0.00	0.00	2.00	1	0.00			881	15	47.22	47.22	57.86	57.86	47.22	47.22	42.95	42.95	75.00	75.00
Canada	CAN	Saskatchewan	CAN_SK	STATE_TOTAL	20200716	3.00	1	2.00	1	1.00	1	3.00	1	0.00		1.00	1	0.00			2.00	1	1.00	0.00	0.00	2.00	1	1.00	1.00	0.00	0.00	2.00	1	0.00			923	15	47.22	47.22	57.86	57.86	47.22	47.22	42.95	42.95	75.00	75.00
Canada	CAN	Saskatchewan	CAN_SK	STATE_TOTAL	20200717	3.00	1	2.00	1	1.00	1	3.00	1	0.00		1.00	1	0.00			2.00	1	1.00	0.00	0.00	2.00	1	1.00	1.00	0.00	0.00	2.00	1	0.00			936	15	47.22	47.22	57.86	57.86	47.22	47.22	42.95	42.95	75.00	75.00
Canada	CAN	Saskatchewan	CAN_SK	STATE_TOTAL	20200718	3.00	1	2.00	1	1.00	1	3.00	1	0.00		1.00	1	0.00			2.00	1	1.00	0.00	0.00	2.00	1	1.00	1.00	0.00	0.00	2.00	1	0.00			941	15	47.22	47.22	57.86	57.86	47.22	47.22	42.95	42.95	75.00	75.00
Canada	CAN	Saskatchewan	CAN_SK	STATE_TOTAL	20200719	3.00	1	2.00	1	1.00	1	3.00	1	0.00		1.00	1	0.00			2.00	1	1.00	0.00	0.00	2.00	1	1.00	1.00	0.00	0.00	2.00	1	0.00			943	15	47.22	47.22	57.86	57.86	47.22	47.22	42.95	42.95	75.00	75.00
Canada	CAN	Saskatchewan	CAN_SK	STATE_TOTAL	20200720	3.00	1	2.00	1	1.00	1	3.00	1	0.00		1.00	1	0.00			2.00	1	1.00	0.00	0.00	2.00	1	1.00	1.00	0.00	0.00	2.00	1	0.00			962	15	47.22	47.22	57.86	57.86	47.22	47.22	42.95	42.95	75.00	75.00
Canada	CAN	Saskatchewan	CAN_SK	STATE_TOTAL	20200721	3.00	1	2.00	1	1.00	1	3.00	1	0.00		1.00	1	0.00			2.00	1	1.00	0.00	0.00	2.00	1	1.00	1.00	0.00	0.00	2.00	1	0.00			970	15	47.22	47.22	57.86	57.86	47.22	47.22	42.95	42.95	75.00	75.00
Canada	CAN	Saskatchewan	CAN_SK	STATE_TOTAL	20200722	3.00	1	2.00	1	1.00	1	3.00	1	0.00		1.00	1	0.00			2.00	1	1.00	0.00	0.00	2.00	1	1.00	1.00	0.00	0.00	2.00	1	0.00			1030	15	47.22	47.22	57.86	57.86	47.22	47.22	42.95	42.95	75.00	75.00
Canada	CAN	Saskatchewan	CAN_SK	STATE_TOTAL	20200723	3.00	1	2.00	1	1.00	1	3.00	1	0.00		1.00	1	0.00			2.00	1	1.00	0.00	0.00	2.00	1	1.00	1.00	0.00	0.00	2.00	1	0.00			1072	16	47.22	47.22	57.86	57.86	47.22	47.22	42.95	42.95	75.00	75.00
Canada	CAN	Saskatchewan	CAN_SK	STATE_TOTAL	20200724	3.00	1	2.00	1	1.00	1	3.00	1	0.00		1.00	1	0.00			2.00	1	1.00	0.00	0.00	2.00	1	1.00	2.00	0.00	0.00	2.00	1	0.00			1099	16	47.22	47.22	57.86	57.86	50.56	50.56	46.79	46.79	75.00	75.00
Canada	CAN	Saskatchewan	CAN_SK	STATE_TOTAL	20200725	3.00	1	2.00	1	1.00	1	3.00	1	0.00		1.00	1	0.00			2.00	1	1.00	0.00	0.00	2.00	1	1.00	2.00	0.00	0.00	2.00	1	0.00			1136	16	47.22	47.22	57.86	57.86	50.56	50.56	46.79	46.79	75.00	75.00
Canada	CAN	Saskatchewan	CAN_SK	STATE_TOTAL	20200726	3.00	1	2.00	1	1.00	1	3.00	1	0.00		1.00	1	0.00			2.00	1	1.00	0.00	0.00	2.00	1	1.00	2.00	0.00	0.00	2.00	1	0.00			1178	16	47.22	47.22	57.86	57.86	50.56	50.56	46.79	46.79	75.00	75.00
Canada	CAN	Saskatchewan	CAN_SK	STATE_TOTAL	20200727	3.00	1	2.00	1	1.00	1	3.00	1	0.00		1.00	1	0.00			2.00	1	1.00	0.00	0.00	2.00	1	1.00	2.00	0.00	0.00	2.00	1	0.00			1209	16	47.22	47.22	57.86	57.86	50.56	50.56	46.79	46.79	75.00	75.00
Canada	CAN	Saskatchewan	CAN_SK	STATE_TOTAL	20200728	3.00	1	2.00	1	1.00	1	3.00	1	0.00		1.00	1	0.00			2.00	1	1.00	0.00	0.00	2.00	1	1.00	2.00	0.00	0.00	2.00	1	0.00			1218	17	47.22	47.22	57.86	57.86	50.56	50.56	46.79	46.79	75.00	75.00
Canada	CAN	Saskatchewan	CAN_SK	STATE_TOTAL	20200729	3.00	1	2.00	1	1.00	1	3.00	1	0.00		1.00	1	0.00			2.00	1	1.00	0.00	0.00	2.00	1	1.00	2.00	0.00	0.00	2.00	1	0.00			1268	17	47.22	47.22	57.86	57.86	50.56	50.56	46.79	46.79	75.00	75.00
Canada	CAN	Saskatchewan	CAN_SK	STATE_TOTAL	20200730	3.00	1	2.00	1	1.00	1	3.00	1	0.00		1.00	1	0.00			2.00	1	1.00	0.00	0.00	2.00	1	1.00	2.00	0.00	0.00	2.00	1	0.00			1306	18	47.22	47.22	57.86	57.86	50.56	50.56	46.79	46.79	75.00	75.00
Canada	CAN	Saskatchewan	CAN_SK	STATE_TOTAL	20200731	3.00	1	2.00	1	1.00	1	3.00	1	0.00		1.00	1	0.00			2.00	1	1.00	0.00	0.00	2.00	1	1.00	2.00	0.00	0.00	2.00	1	0.00			1319	18	47.22	47.22	57.86	57.86	50.56	50.56	46.79	46.79	75.00	75.00
Canada	CAN	Saskatchewan	CAN_SK	STATE_TOTAL	20200801	3.00	1	2.00	1	1.00	1	3.00	1	0.00		1.00	1	0.00			2.00	1	1.00	0.00	0.00	2.00	1	1.00	2.00	0.00	0.00	2.00	1	0.00			1334	18	47.22	47.22	57.86	57.86	50.56	50.56	46.79	46.79	75.00	75.00
Canada	CAN	Saskatchewan	CAN_SK	STATE_TOTAL	20200802	3.00	1	2.00	1	1.00	1	3.00	1	0.00		1.00	1	0.00			2.00	1	1.00	0.00	0.00	2.00	1	1.00	2.00	0.00	0.00	2.00	1	0.00			1342	18	47.22	47.22	57.86	57.86	50.56	50.56	46.79	46.79	75.00	75.00
Canada	CAN	Saskatchewan	CAN_SK	STATE_TOTAL	20200803	3.00	1	2.00	1	1.00	1	3.00	1	0.00		1.00	1	0.00			2.00	1	1.00	0.00	0.00	2.00	1	1.00	2.00	0.00	0.00	2.00	1	0.00			1359	18	47.22	47.22	57.86	57.86	50.56	50.56	46.79	46.79	75.00	75.00
Canada	CAN	Saskatchewan	CAN_SK	STATE_TOTAL	20200804	3.00	1	2.00	1	1.00	1	3.00	1	0.00		1.00	1	0.00			2.00	1	1.00	0.00	0.00	2.00	1	1.00	2.00	0.00	0.00	2.00	1	0.00			1368	18	47.22	47.22	57.86	57.86	50.56	50.56	46.79	46.79	75.00	75.00
Canada	CAN	Saskatchewan	CAN_SK	STATE_TOTAL	20200805	3.00	1	2.00	1	1.00	1	3.00	1	0.00		1.00	1	0.00			2.00	1	1.00	0.00	0.00	2.00	1	1.00	2.00	0.00	0.00	2.00	1	0.00			1376	18	47.22	47.22	57.86	57.86	50.56	50.56	46.79	46.79	75.00	75.00
Canada	CAN	Saskatchewan	CAN_SK	STATE_TOTAL	20200806	3.00	1	2.00	1	1.00	1	3.00	1	0.00		1.00	1	0.00			2.00	1	1.00	0.00	0.00	2.00	1	1.00	2.00	0.00	0.00	2.00	1	0.00			1387	19	47.22	47.22	57.86	57.86	50.56	50.56	46.79	46.79	75.00	75.00
Canada	CAN	Saskatchewan	CAN_SK	STATE_TOTAL	20200807	3.00	1	2.00	1	1.00	1	3.00	1	0.00		1.00	1	0.00			2.00	1	1.00	0.00	0.00	2.00	1	1.00	2.00	0.00	0.00	2.00	1	0.00			1409	20	47.22	47.22	57.86	57.86	50.56	50.56	46.79	46.79	75.00	75.00
Canada	CAN	Saskatchewan	CAN_SK	STATE_TOTAL	20200808	3.00	1	2.00	1	1.00	1	3.00	1	0.00		1.00	1	0.00			2.00	1	1.00	0.00	0.00	2.00	1	1.00	2.00	0.00	0.00	2.00	1	0.00			1433	20	47.22	47.22	57.86	57.86	50.56	50.56	46.79	46.79	75.00	75.00
Canada	CAN	Saskatchewan	CAN_SK	STATE_TOTAL	20200809	3.00	1	2.00	1	1.00	1	3.00	1	0.00		1.00	1	0.00			2.00	1	1.00	0.00	0.00	2.00	1	1.00	2.00	0.00	0.00	2.00	1	0.00			1445	20	47.22	47.22	57.86	57.86	50.56	50.56	46.79	46.79	75.00	75.00
Canada	CAN	Saskatchewan	CAN_SK	STATE_TOTAL	20200810	3.00	1	2.00	1	1.00	1	3.00	1	0.00		1.00	1	0.00			2.00	1	1.00	0.00	0.00	2.00	1	1.00	2.00	0.00	0.00	2.00	1	0.00			1450	20	47.22	47.22	57.86	57.86	50.56	50.56	46.79	46.79	75.00	75.00
Canada	CAN	Saskatchewan	CAN_SK	STATE_TOTAL	20200811	3.00	1	2.00	1	1.00	1	3.00	1	0.00		1.00	1	0.00			2.00	1	1.00	0.00	0.00	2.00	1	1.00	2.00	0.00	0.00	2.00	1	0.00			1479	20	47.22	47.22	57.86	57.86	50.56	50.56	46.79	46.79	75.00	75.00
Canada	CAN	Saskatchewan	CAN_SK	STATE_TOTAL	20200812	3.00	1	2.00	1	1.00	1	3.00	1	0.00		1.00	1	0.00			2.00	1	1.00	0.00	0.00	2.00	1	1.00	2.00	0.00	0.00	2.00	1	0.00			1484	20	47.22	47.22	57.86	57.86	50.56	50.56	46.79	46.79	75.00	75.00
Canada	CAN	Saskatchewan	CAN_SK	STATE_TOTAL	20200813	3.00	1	2.00	1	1.00	1	3.00	1	0.00		1.00	1	0.00			2.00	1	1.00	0.00	0.00	2.00	1	1.00	2.00	0.00	0.00	2.00	1	0.00			1511	20	47.22	47.22	57.86	57.86	50.56	50.56	46.79	46.79	75.00	75.00
Canada	CAN	Saskatchewan	CAN_SK	STATE_TOTAL	20200814	3.00	1	2.00	1	1.00	1	3.00	1	0.00		1.00	1	0.00			2.00	1	1.00	0.00	0.00	2.00	1	1.00	2.00	0.00	0.00	2.00	1	0.00			1541	20	47.22	47.22	57.86	57.86	50.56	50.56	46.79	46.79	75.00	75.00
Canada	CAN	Saskatchewan	CAN_SK	STATE_TOTAL	20200815	3.00	1	2.00	1	1.00	1	3.00	1	0.00		1.00	1	0.00			2.00	1	1.00	0.00	0.00	2.00	1	1.00	2.00	0.00	0.00	2.00	1	0.00			1566	21	47.22	47.22	57.86	57.86	50.56	50.56	46.79	46.79	75.00	75.00
Canada	CAN	Saskatchewan	CAN_SK	STATE_TOTAL	20200816	3.00	1	2.00	1	1.00	1	3.00	1	0.00		1.00	1	0.00			2.00	1	1.00	0.00	0.00	2.00	1	1.00	2.00	0.00	0.00	2.00	1	0.00			1580	22	47.22	47.22	57.86	57.86	50.56	50.56	46.79	46.79	75.00	75.00
Canada	CAN	Saskatchewan	CAN_SK	STATE_TOTAL	20200817	3.00	1	2.00	1	1.00	1	3.00	1	0.00		1.00	1	0.00			2.00	1	1.00	0.00	0.00	2.00	1	1.00	2.00	0.00	0.00	2.00	1	0.00			1581	22	47.22	47.22	57.86	57.86	50.56	50.56	46.79	46.79	75.00	75.00
Canada	CAN	Saskatchewan	CAN_SK	STATE_TOTAL	20200818	3.00	1	2.00	1	1.00	1	3.00	1	0.00		1.00	1	0.00			2.00	1	1.00	0.00	0.00	2.00	1	1.00	2.00	0.00	0.00	2.00	1	0.00			1582	22	47.22	47.22	57.86	57.86	50.56	50.56	46.79	46.79	75.00	75.00
Canada	CAN	Saskatchewan	CAN_SK	STATE_TOTAL	20200819	3.00	1	2.00	1	1.00	1	3.00	1	0.00		1.00	1	0.00			2.00	1	1.00	0.00	0.00	2.00	1	1.00	2.00	0.00	0.00	2.00	1	0.00			1586	22	47.22	47.22	57.86	57.86	50.56	50.56	46.79	46.79	75.00	75.00
Canada	CAN	Saskatchewan	CAN_SK	STATE_TOTAL	20200820	3.00	1	2.00	1	1.00	1	3.00	1	0.00		1.00	1	0.00			2.00	1	1.00	0.00	0.00	2.00	1	1.00	2.00	0.00	0.00	2.00	1	0.00			1590	22	47.22	47.22	57.86	57.86	50.56	50.56	46.79	46.79	75.00	75.00
Canada	CAN	Saskatchewan	CAN_SK	STATE_TOTAL	20200821	3.00	1	2.00	1	1.00	1	3.00	1	0.00		1.00	1	0.00			2.00	1	1.00	0.00	0.00	2.00	1	1.00	2.00	0.00	0.00	2.00	1	0.00			1595	22	47.22	47.22	57.86	57.86	50.56	50.56	46.79	46.79	75.00	75.00
Canada	CAN	Saskatchewan	CAN_SK	STATE_TOTAL	20200822	3.00	1	2.00	1	1.00	1	3.00	1	0.00		1.00	1	0.00			2.00	1	1.00	0.00	0.00	2.00	1	1.00	2.00	0.00	0.00	2.00	1	0.00			1597	22	47.22	47.22	57.86	57.86	50.56	50.56	46.79	46.79	75.00	75.00
Canada	CAN	Saskatchewan	CAN_SK	STATE_TOTAL	20200823	3.00	1	2.00	1	1.00	1	3.00	1	0.00		1.00	1	0.00			2.00	1	1.00	0.00	0.00	2.00	1	1.00	2.00	0.00	0.00	2.00	1	0.00			1600	22	47.22	47.22	57.86	57.86	50.56	50.56	46.79	46.79	75.00	75.00
Canada	CAN	Saskatchewan	CAN_SK	STATE_TOTAL	20200824	3.00	1	2.00	1	1.00	1	3.00	1	0.00		1.00	1	0.00			2.00	1	1.00	0.00	0.00	2.00	1	1.00	2.00	0.00	0.00	2.00	1	0.00			1602	22	47.22	47.22	57.86	57.86	50.56	50.56	46.79	46.79	75.00	75.00
Canada	CAN	Saskatchewan	CAN_SK	STATE_TOTAL	20200825	3.00	1	2.00	1	1.00	1	3.00	1	0.00		1.00	1	0.00			2.00	1	1.00	0.00	0.00	2.00	1	1.00	2.00	0.00	0.00	2.00	1	0.00			1601	23	47.22	47.22	57.86	57.86	50.56	50.56	46.79	46.79	75.00	75.00
Canada	CAN	Saskatchewan	CAN_SK	STATE_TOTAL	20200826	3.00	1	2.00	1	1.00	1	3.00	1	0.00		1.00	1	0.00			2.00	1	1.00	0.00	0.00	2.00	1	1.00	2.00	0.00	0.00	2.00	1	0.00			1604	24	47.22	47.22	57.86	57.86	50.56	50.56	46.79	46.79	75.00	75.00
Canada	CAN	Saskatchewan	CAN_SK	STATE_TOTAL	20200827	3.00	1	2.00	1	1.00	1	3.00	1	0.00		1.00	1	0.00			2.00	1	1.00	0.00	0.00	2.00	1	1.00	2.00	0.00	0.00	2.00	1	0.00			1609	24	47.22	47.22	57.86	57.86	50.56	50.56	46.79	46.79	75.00	75.00
Canada	CAN	Saskatchewan	CAN_SK	STATE_TOTAL	20200828	3.00	1	2.00	1	1.00	1	3.00	1	0.00		1.00	1	0.00			2.00	1	1.00	0.00	0.00	2.00	1	1.00	2.00	0.00	0.00	2.00	1	0.00			1611	24	47.22	47.22	57.86	57.86	50.56	50.56	46.79	46.79	75.00	75.00
Canada	CAN	Saskatchewan	CAN_SK	STATE_TOTAL	20200829	3.00	1	2.00	1	1.00	1	3.00	1	0.00		1.00	1	0.00			2.00	1	1.00	0.00	0.00	2.00	1	1.00	2.00	0.00	0.00	2.00	1	0.00			1615	24	47.22	47.22	57.86	57.86	50.56	50.56	46.79	46.79	75.00	75.00
Canada	CAN	Saskatchewan	CAN_SK	STATE_TOTAL	20200830	3.00	1	2.00	1	1.00	1	3.00	1	0.00		1.00	1	0.00			2.00	1	1.00	0.00	0.00	2.00	1	1.00	2.00	0.00	0.00	2.00	1	0.00			1615	24	47.22	47.22	57.86	57.86	50.56	50.56	46.79	46.79	75.00	75.00
Canada	CAN	Saskatchewan	CAN_SK	STATE_TOTAL	20200831	3.00	1	2.00	1	1.00	1	3.00	1	0.00		1.00	1	0.00			2.00	1	1.00	0.00	0.00	2.00	1	1.00	2.00	0.00	0.00	2.00	1	0.00			1619	24	47.22	47.22	57.86	57.86	50.56	50.56	46.79	46.79	75.00	75.00
Canada	CAN	Saskatchewan	CAN_SK	STATE_TOTAL	20200901	3.00	1	2.00	1	1.00	1	3.00	1	0.00		1.00	1	0.00			2.00	1	1.00	0.00	0.00	2.00	1	1.00	2.00	0.00	0.00	2.00	1	0.00			1622	24	47.22	47.22	57.86	57.86	50.56	50.56	46.79	46.79	75.00	75.00
Canada	CAN	Saskatchewan	CAN_SK	STATE_TOTAL	20200902	3.00	1	2.00	1	1.00	1	3.00	1	0.00		1.00	1	0.00			2.00	1	1.00	0.00	0.00	2.00	1	1.00	2.00	0.00	0.00	2.00	1	0.00			1624	24	47.22	47.22	57.86	57.86	50.56	50.56	46.79	46.79	75.00	75.00
Canada	CAN	Saskatchewan	CAN_SK	STATE_TOTAL	20200903	3.00	1	2.00	1	1.00	1	3.00	1	0.00		1.00	1	0.00			2.00	1	1.00	0.00	0.00	2.00	1	1.00	2.00	0.00	0.00	2.00	1	0.00			1634	24	47.22	47.22	57.86	57.86	50.56	50.56	46.79	46.79	75.00	75.00
Canada	CAN	Saskatchewan	CAN_SK	STATE_TOTAL	20200904	3.00	1	2.00	1	1.00	1	3.00	1	0.00		1.00	1	0.00			2.00	1	1.00	0.00	0.00	2.00	1	1.00	2.00	0.00	0.00	2.00	1	0.00			1638	24	47.22	47.22	57.86	57.86	50.56	50.56	46.79	46.79	75.00	75.00
Canada	CAN	Saskatchewan	CAN_SK	STATE_TOTAL	20200905	3.00	1	2.00	1	1.00	1	3.00	1	0.00		1.00	1	0.00			2.00	1	1.00	0.00	0.00	2.00	1	1.00	2.00	0.00	0.00	2.00	1	0.00			1643	24	47.22	47.22	57.86	57.86	50.56	50.56	46.79	46.79	75.00	75.00
Canada	CAN	Saskatchewan	CAN_SK	STATE_TOTAL	20200906	3.00	1	2.00	1	1.00	1	3.00	1	0.00		1.00	1	0.00			2.00	1	1.00	0.00	0.00	2.00	1	1.00	2.00	0.00	0.00	2.00	1	0.00			1651	24	47.22	47.22	57.86	57.86	50.56	50.56	46.79	46.79	75.00	75.00
Canada	CAN	Saskatchewan	CAN_SK	STATE_TOTAL	20200907	3.00	1	2.00	1	1.00	1	3.00	1	0.00		1.00	1	0.00			2.00	1	1.00	0.00	0.00	2.00	1	1.00	2.00	0.00	0.00	2.00	1	0.00			1662	24	47.22	47.22	57.86	57.86	50.56	50.56	46.79	46.79	75.00	75.00
Canada	CAN	Saskatchewan	CAN_SK	STATE_TOTAL	20200908	2.00	1	2.00	1	1.00	1	3.00	1	0.00		1.00	1	0.00			2.00	1	1.00	0.00	0.00	2.00	1	1.00	2.00	0.00	0.00	2.00	1	0.00			1669	24	43.52	43.52	54.29	54.29	48.33	48.33	44.23	44.23	75.00	75.00
Canada	CAN	Saskatchewan	CAN_SK	STATE_TOTAL	20200909	2.00	1	2.00	1	1.00	1	3.00	1	0.00		1.00	1	0.00			2.00	1	1.00	0.00	0.00	2.00	1	1.00	2.00	0.00	0.00	2.00	1	0.00			1670	24	43.52	43.52	54.29	54.29	48.33	48.33	44.23	44.23	75.00	75.00
Canada	CAN	Saskatchewan	CAN_SK	STATE_TOTAL	20200910	2.00	1	2.00	1	1.00	1	3.00	1	0.00		1.00	1	0.00			2.00	1	1.00	0.00	0.00	2.00	1	3.00	2.00	0.00	0.00	2.00	1	0.00			1676	24	43.52	43.52	54.29	54.29	52.78	52.78	49.36	49.36	75.00	75.00
Canada	CAN	Saskatchewan	CAN_SK	STATE_TOTAL	20200911	2.00	1	2.00	1	1.00	1	3.00	1	0.00		1.00	1	0.00			2.00	1	1.00	0.00	0.00	2.00	1	3.00	2.00	0.00	0.00	2.00	1	0.00			1688	24	43.52	43.52	54.29	54.29	52.78	52.78	49.36	49.36	75.00	75.00
Canada	CAN	Saskatchewan	CAN_SK	STATE_TOTAL	20200912	2.00	1	2.00	1	1.00	1	3.00	1	0.00		1.00	1	0.00			2.00	1	1.00	0.00	0.00	2.00	1	3.00	2.00	0.00	0.00	2.00	1	0.00			1709	24	43.52	43.52	54.29	54.29	52.78	52.78	49.36	49.36	75.00	75.00
Canada	CAN	Saskatchewan	CAN_SK	STATE_TOTAL	20200913	2.00	1	2.00	1	1.00	1	3.00	1	0.00		1.00	1	0.00			2.00	1	1.00	0.00	0.00	2.00	1	3.00	2.00	0.00	0.00	2.00	1	0.00			1726	24	43.52	43.52	54.29	54.29	52.78	52.78	49.36	49.36	75.00	75.00
Canada	CAN	Saskatchewan	CAN_SK	STATE_TOTAL	20200914	2.00	1	2.00	1	1.00	1	3.00	1	0.00		1.00	1	0.00			2.00	1	1.00	0.00	0.00	2.00	1	3.00	2.00	0.00	0.00	2.00	1	0.00			1731	24	43.52	43.52	54.29	54.29	52.78	52.78	49.36	49.36	75.00	75.00
Canada	CAN	Saskatchewan	CAN_SK	STATE_TOTAL	20200915	2.00	1	2.00	1	1.00	1	3.00	1	0.00		1.00	1	0.00			2.00	1	1.00	0.00	0.00	2.00	1	3.00	2.00	0.00	0.00	2.00	1	0.00			1741	24	43.52	43.52	54.29	54.29	52.78	52.78	49.36	49.36	75.00	75.00
Canada	CAN	Saskatchewan	CAN_SK	STATE_TOTAL	20200916	2.00	1	2.00	1	1.00	1	3.00	1	0.00		1.00	1	0.00			2.00	1	1.00	0.00	0.00	2.00	1	3.00	2.00	0.00	0.00	2.00	1	0.00			1751	24	43.52	43.52	54.29	54.29	52.78	52.78	49.36	49.36	75.00	75.00
Canada	CAN	Saskatchewan	CAN_SK	STATE_TOTAL	20200917	2.00	1	2.00	1	1.00	1	3.00	1	0.00		1.00	1	0.00			2.00	1	1.00	0.00	0.00	2.00	1	3.00	2.00	0.00	0.00	2.00	1	0.00			1757	24	43.52	43.52	54.29	54.29	52.78	52.78	49.36	49.36	75.00	75.00
Canada	CAN	Saskatchewan	CAN_SK	STATE_TOTAL	20200918	2.00	1	2.00	1	1.00	1	3.00	1	0.00		1.00	1	0.00			2.00	1	1.00	0.00	0.00	2.00	1	3.00	2.00	0.00	0.00	2.00	1	0.00			1776	24	43.52	43.52	54.29	54.29	52.78	52.78	49.36	49.36	75.00	75.00
Canada	CAN	Saskatchewan	CAN_SK	STATE_TOTAL	20200919	2.00	1	2.00	1	1.00	1	3.00	1	0.00		1.00	1	0.00			2.00	1	1.00	0.00	0.00	2.00	1	3.00	2.00	0.00	0.00	2.00	1	0.00			1787	24	43.52	43.52	54.29	54.29	52.78	52.78	49.36	49.36	75.00	75.00
Canada	CAN	Saskatchewan	CAN_SK	STATE_TOTAL	20200920	2.00	1	2.00	1	1.00	1	3.00	1	0.00		1.00	1	0.00			2.00	1	1.00	0.00	0.00	2.00	1	3.00	2.00	0.00	0.00	2.00	1	0.00			1807	24	43.52	43.52	54.29	54.29	52.78	52.78	49.36	49.36	75.00	75.00
Canada	CAN	Saskatchewan	CAN_SK	STATE_TOTAL	20200921	2.00	1	2.00	1	1.00	1	3.00	1	0.00		1.00	1	0.00			2.00	1	1.00	0.00	0.00	2.00	1	3.00	2.00	0.00	0.00	2.00	1	0.00			1814	24	43.52	43.52	54.29	54.29	52.78	52.78	49.36	49.36	75.00	75.00
Canada	CAN	Saskatchewan	CAN_SK	STATE_TOTAL	20200922	2.00	1	2.00	1	1.00	1	3.00	1	0.00		1.00	1	0.00			2.00	1	1.00	0.00	0.00	2.00	1	3.00	2.00	0.00	0.00	2.00	1	0.00			1824	24	43.52	43.52	54.29	54.29	52.78	52.78	49.36	49.36	75.00	75.00
Canada	CAN	Saskatchewan	CAN_SK	STATE_TOTAL	20200923	2.00	1	2.00	1	1.00	1	3.00	1	0.00		1.00	1	0.00			2.00	1	1.00	0.00	0.00	2.00	1	3.00	2.00	0.00	0.00	2.00	1	0.00			1830	24	43.52	43.52	54.29	54.29	52.78	52.78	49.36	49.36	75.00	75.00
Canada	CAN	Saskatchewan	CAN_SK	STATE_TOTAL	20200924	2.00	1	2.00	1	1.00	1	3.00	1	0.00		1.00	1	0.00			2.00	1	1.00	0.00	0.00	2.00	1	3.00	2.00	0.00	0.00	2.00	1	0.00			1835	24	43.52	43.52	54.29	54.29	52.78	52.78	49.36	49.36	75.00	75.00
Canada	CAN	Saskatchewan	CAN_SK	STATE_TOTAL	20200925	2.00	1	2.00	1	1.00	1	3.00	1	0.00		1.00	1	0.00			2.00	1	1.00	0.00	0.00	2.00	1	3.00	2.00	0.00	0.00	2.00	1	0.00			1846	24	43.52	43.52	54.29	54.29	52.78	52.78	49.36	49.36	75.00	75.00
Canada	CAN	Saskatchewan	CAN_SK	STATE_TOTAL	20200926	2.00	1	2.00	1	1.00	1	3.00	1	0.00		1.00	1	0.00			2.00	1	1.00	0.00	0.00	2.00	1	3.00	2.00	0.00	0.00	2.00	1	0.00			1863	24	43.52	43.52	54.29	54.29	52.78	52.78	49.36	49.36	75.00	75.00
Canada	CAN	Saskatchewan	CAN_SK	STATE_TOTAL	20200927	2.00	1	2.00	1	1.00	1	3.00	1	0.00		1.00	1	0.00			2.00	1	1.00	0.00	0.00	2.00	1	3.00	2.00	0.00	0.00	2.00	1	0.00			1878	24	43.52	43.52	54.29	54.29	52.78	52.78	49.36	49.36	75.00	75.00
Canada	CAN	Saskatchewan	CAN_SK	STATE_TOTAL	20200928	2.00	1	2.00	1	1.00	1	3.00	1	0.00		1.00	1	0.00			2.00	1	1.00	0.00	0.00	2.00	1	3.00	2.00	0.00	0.00	2.00	1	0.00			1892	24	43.52	43.52	54.29	54.29	52.78	52.78	49.36	49.36	75.00	75.00
Canada	CAN	Saskatchewan	CAN_SK	STATE_TOTAL	20200929	2.00	1	2.00	1	1.00	1	3.00	1	0.00		1.00	1	0.00			2.00	1	1.00	0.00	0.00	2.00	1	3.00	2.00	0.00	0.00	2.00	1	0.00			1899	24	43.52	43.52	54.29	54.29	52.78	52.78	49.36	49.36	75.00	75.00
Canada	CAN	Saskatchewan	CAN_SK	STATE_TOTAL	20200930	2.00	1	2.00	1	1.00	1	3.00	1	0.00		1.00	1	0.00			2.00	1	1.00	0.00	0.00	2.00	1	3.00	2.00	0.00	0.00	2.00	1	0.00			1913	24	43.52	43.52	54.29	54.29	52.78	52.78	49.36	49.36	75.00	75.00
Canada	CAN	Saskatchewan	CAN_SK	STATE_TOTAL	20201001	2.00	1	2.00	1	1.00	1	3.00	1	0.00		1.00	1	0.00			2.00	1	1.00	0.00	0.00	2.00	1	3.00	2.00	0.00	0.00	2.00	1	0.00			1927	24	43.52	43.52	54.29	54.29	52.78	52.78	49.36	49.36	75.00	75.00
Canada	CAN	Saskatchewan	CAN_SK	STATE_TOTAL	20201002	2.00	1	2.00	1	1.00	1	3.00	1	0.00		1.00	1	0.00			2.00	1	1.00	0.00	0.00	2.00	1	3.00	2.00	0.00	0.00	2.00	1	0.00			1940	24	43.52	43.52	54.29	54.29	52.78	52.78	49.36	49.36	75.00	75.00
Canada	CAN	Saskatchewan	CAN_SK	STATE_TOTAL	20201003	2.00	1	2.00	1	1.00	1	3.00	1	0.00		1.00	1	0.00			2.00	1	1.00	0.00	0.00	2.00	1	3.00	2.00	0.00	0.00	2.00	1	0.00			1954	24	43.52	43.52	54.29	54.29	52.78	52.78	49.36	49.36	75.00	75.00
Canada	CAN	Saskatchewan	CAN_SK	STATE_TOTAL	20201004	2.00	1	2.00	1	1.00	1	3.00	1	0.00		1.00	1	0.00			2.00	1	1.00	0.00	0.00	2.00	1	3.00	2.00	0.00	0.00	2.00	1	0.00			1959	24	43.52	43.52	54.29	54.29	52.78	52.78	49.36	49.36	75.00	75.00
Canada	CAN	Saskatchewan	CAN_SK	STATE_TOTAL	20201005	2.00	1	2.00	1	1.00	1	3.00	1	0.00		1.00	1	0.00			2.00	1	1.00	0.00	0.00	2.00	1	3.00	2.00	0.00	0.00	2.00	1	0.00			1968	24	43.52	43.52	54.29	54.29	52.78	52.78	49.36	49.36	75.00	75.00
Canada	CAN	Saskatchewan	CAN_SK	STATE_TOTAL	20201006	2.00	1	2.00	1	1.00	1	3.00	1	0.00		1.00	1	0.00			2.00	1	1.00	0.00	0.00	2.00	1	3.00	2.00	0.00	0.00	2.00	1	0.00			1984	24	43.52	43.52	54.29	54.29	52.78	52.78	49.36	49.36	75.00	75.00
Canada	CAN	Saskatchewan	CAN_SK	STATE_TOTAL	20201007	2.00	1	2.00	1	1.00	1	3.00	1	0.00		1.00	1	0.00			2.00	1	1.00	0.00	0.00	2.00	1	3.00	2.00	0.00	0.00	2.00	1	0.00			1994	24	43.52	43.52	54.29	54.29	52.78	52.78	49.36	49.36	75.00	75.00
Canada	CAN	Saskatchewan	CAN_SK	STATE_TOTAL	20201008	2.00	1	2.00	1	1.00	1	3.00	1	0.00		1.00	1	0.00			2.00	1	1.00	0.00	0.00	2.00	1	3.00	2.00	0.00	0.00	2.00	1	0.00			2012	24	43.52	43.52	54.29	54.29	52.78	52.78	49.36	49.36	75.00	75.00
Canada	CAN	Saskatchewan	CAN_SK	STATE_TOTAL	20201009	2.00	1	2.00	1	1.00	1	3.00	1	0.00		1.00	1	0.00			2.00	1	1.00	0.00	0.00	2.00	1	3.00	2.00	0.00	0.00	2.00	1	0.00			2034	24	43.52	43.52	54.29	54.29	52.78	52.78	49.36	49.36	75.00	75.00
Canada	CAN	Saskatchewan	CAN_SK	STATE_TOTAL	20201010	2.00	1	2.00	1	1.00	1	3.00	1	0.00		1.00	1	0.00			2.00	1	1.00	0.00	0.00	2.00	1	3.00	2.00	0.00	0.00	2.00	1	0.00			2068	24	43.52	43.52	54.29	54.29	52.78	52.78	49.36	49.36	75.00	75.00
Canada	CAN	Saskatchewan	CAN_SK	STATE_TOTAL	20201011	2.00	1	2.00	1	1.00	1	3.00	1	0.00		1.00	1	0.00			2.00	1	1.00	0.00	0.00	2.00	1	3.00	2.00	0.00	0.00	2.00	1	0.00			2092	25	43.52	43.52	54.29	54.29	52.78	52.78	49.36	49.36	75.00	75.00
Canada	CAN	Saskatchewan	CAN_SK	STATE_TOTAL	20201012	2.00	1	2.00	1	1.00	1	3.00	1	0.00		1.00	1	0.00			2.00	1	1.00	0.00	0.00	2.00	1	3.00	2.00	0.00	0.00	2.00	1	0.00			2140	25	43.52	43.52	54.29	54.29	52.78	52.78	49.36	49.36	75.00	75.00
Canada	CAN	Saskatchewan	CAN_SK	STATE_TOTAL	20201013	2.00	1	2.00	1	1.00	1	3.00	1	0.00		1.00	1	0.00			2.00	1	1.00	0.00	0.00	2.00	1	3.00	2.00	0.00	0.00	2.00	1	0.00			2174	25	43.52	43.52	54.29	54.29	52.78	52.78	49.36	49.36	75.00	75.00
Canada	CAN	Saskatchewan	CAN_SK	STATE_TOTAL	20201014	2.00	1	2.00	1	1.00	1	3.00	1	0.00		1.00	1	0.00			2.00	1	1.00	0.00	0.00	2.00	1	3.00	2.00	0.00	0.00	2.00	1	0.00			2199	25	43.52	43.52	54.29	54.29	52.78	52.78	49.36	49.36	75.00	75.00
Canada	CAN	Saskatchewan	CAN_SK	STATE_TOTAL	20201015	2.00	1	2.00	1	1.00	1	3.00	1	0.00		1.00	1	0.00			2.00	1	1.00	0.00	0.00	2.00	1	3.00	2.00	0.00	0.00	2.00	1	0.00			2232	25	43.52	43.52	54.29	54.29	52.78	52.78	49.36	49.36	75.00	75.00
Canada	CAN	Saskatchewan	CAN_SK	STATE_TOTAL	20201016	2.00	1	2.00	1	1.00	1	3.00	1	0.00		1.00	1	0.00			2.00	1	1.00	0.00	0.00	2.00	1	3.00	2.00	0.00	0.00	2.00	1	0.00			2270	25	43.52	43.52	54.29	54.29	52.78	52.78	49.36	49.36	75.00	75.00
Canada	CAN	Saskatchewan	CAN_SK	STATE_TOTAL	20201017	2.00	1	2.00	1	1.00	1	3.00	1	0.00		1.00	1	0.00			2.00	1	1.00	0.00	0.00	2.00	1	3.00	2.00	0.00	0.00	2.00	1	0.00			2306	25	43.52	43.52	54.29	54.29	52.78	52.78	49.36	49.36	75.00	75.00
Canada	CAN	Saskatchewan	CAN_SK	STATE_TOTAL	20201018	2.00	1	2.00	1	1.00	1	3.00	1	0.00		1.00	1	0.00			2.00	1	1.00	0.00	0.00	2.00	1	3.00	2.00	0.00	0.00	2.00	1	0.00			2330	25	43.52	43.52	54.29	54.29	52.78	52.78	49.36	49.36	75.00	75.00
Canada	CAN	Saskatchewan	CAN_SK	STATE_TOTAL	20201019	2.00	1	2.00	1	1.00	1	3.00	1	0.00		1.00	1	0.00			2.00	1	1.00	0.00	0.00	2.00	1	3.00	2.00	0.00	0.00	2.00	1	0.00			2396	25	43.52	43.52	54.29	54.29	52.78	52.78	49.36	49.36	75.00	75.00
Canada	CAN	Saskatchewan	CAN_SK	STATE_TOTAL	20201020	2.00	1	2.00	1	1.00	1	3.00	1	0.00		1.00	1	0.00			2.00	1	1.00	0.00	0.00	2.00	1	3.00	2.00	0.00	0.00	2.00	1	0.00			2439	25	43.52	43.52	54.29	54.29	52.78	52.78	49.36	49.36	75.00	75.00
Canada	CAN	Saskatchewan	CAN_SK	STATE_TOTAL	20201021	2.00	1	2.00	1	1.00	1	3.00	1	0.00		1.00	1	0.00			2.00	1	1.00	0.00	0.00	2.00	1	3.00	2.00	0.00	0.00	2.00	1	0.00			2496	25	43.52	43.52	54.29	54.29	52.78	52.78	49.36	49.36	75.00	75.00
Canada	CAN	Saskatchewan	CAN_SK	STATE_TOTAL	20201022	2.00	1	2.00	1	1.00	1	3.00	1	0.00		1.00	1	0.00			2.00	1	1.00	0.00	0.00	2.00	1	3.00	2.00	0.00	0.00	2.00	1	0.00			2558	25	43.52	43.52	54.29	54.29	52.78	52.78	49.36	49.36	75.00	75.00
Canada	CAN	Saskatchewan	CAN_SK	STATE_TOTAL	20201023	2.00	1	2.00	1	1.00	1	3.00	1	0.00		1.00	1	0.00			2.00	1	1.00	0.00	0.00	2.00	1	3.00	2.00	0.00	0.00	2.00	1	0.00			2591	25	43.52	43.52	54.29	54.29	52.78	52.78	49.36	49.36	75.00	75.00
Canada	CAN	Saskatchewan	CAN_SK	STATE_TOTAL	20201024	2.00	1	2.00	1	1.00	1	3.00	1	0.00		1.00	1	0.00			2.00	1	1.00	0.00	0.00	2.00	1	3.00	2.00	0.00	0.00	2.00	1	0.00			2669	25	43.52	43.52	54.29	54.29	52.78	52.78	49.36	49.36	75.00	75.00
Canada	CAN	Saskatchewan	CAN_SK	STATE_TOTAL	20201025	2.00	1	2.00	1	1.00	1	3.00	1	0.00		1.00	1	0.00			2.00	1	1.00	0.00	0.00	2.00	1	3.00	2.00	0.00	0.00	2.00	1	0.00			2729	25	43.52	43.52	54.29	54.29	52.78	52.78	49.36	49.36	75.00	75.00
Canada	CAN	Saskatchewan	CAN_SK	STATE_TOTAL	20201026	2.00	1	2.00	1	1.00	1	3.00	1	0.00		1.00	1	0.00			2.00	1	1.00	0.00	0.00	2.00	1	3.00	2.00	0.00	0.00	2.00	1	0.00			2783	25	43.52	43.52	54.29	54.29	52.78	52.78	49.36	49.36	75.00	75.00
Canada	CAN	Saskatchewan	CAN_SK	STATE_TOTAL	20201027	2.00	1	2.00	1	1.00	1	3.00	1	0.00		1.00	1	0.00			2.00	1	1.00	0.00	0.00	2.00	1	3.00	2.00	0.00	0.00	2.00	1	0.00			2841	25	43.52	43.52	54.29	54.29	52.78	52.78	49.36	49.36	75.00	75.00
Canada	CAN	Saskatchewan	CAN_SK	STATE_TOTAL	20201028	2.00	1	2.00	1	1.00	1	3.00	1	0.00		1.00	1	0.00			2.00	1	1.00	0.00	0.00	2.00	1	3.00	2.00	0.00	0.00	2.00	1	0.00			2908	25	43.52	43.52	54.29	54.29	52.78	52.78	49.36	49.36	75.00	75.00
Canada	CAN	Saskatchewan	CAN_SK	STATE_TOTAL	20201029	2.00	1	2.00	1	1.00	1	3.00	1	0.00		1.00	1	0.00			2.00	1	1.00	0.00	0.00	2.00	1	3.00	2.00	0.00	0.00	2.00	1	0.00			2990	25	43.52	43.52	54.29	54.29	52.78	52.78	49.36	49.36	75.00	75.00
Canada	CAN	Saskatchewan	CAN_SK	STATE_TOTAL	20201030	2.00	1	2.00	1	1.00	1	3.00	1	0.00		1.00	1	0.00			2.00	1	1.00	0.00	0.00	2.00	1	3.00	2.00	0.00	0.00	2.00	1	0.00			3066	25	43.52	43.52	54.29	54.29	52.78	52.78	49.36	49.36	75.00	75.00
Canada	CAN	Saskatchewan	CAN_SK	STATE_TOTAL	20201031	2.00	1	2.00	1	1.00	1	3.00	1	0.00		1.00	1	0.00			2.00	1	1.00	0.00	0.00	2.00	1	3.00	2.00	0.00	0.00	2.00	1	0.00			3144	25	43.52	43.52	54.29	54.29	52.78	52.78	49.36	49.36	75.00	75.00
Canada	CAN	Saskatchewan	CAN_SK	STATE_TOTAL	20201101	2.00	1	2.00	1	1.00	1	3.00	1	0.00		1.00	1	0.00			2.00	1	0.00	0.00	0.00	2.00	1	3.00	2.00	0.00	0.00	2.00	1	0.00			3218	25	43.52	43.52	54.29	54.29	49.44	49.44	49.36	49.36	50.00	50.00
Canada	CAN	Saskatchewan	CAN_SK	STATE_TOTAL	20201102	2.00	1	2.00	1	1.00	1	3.00	1	0.00		1.00	1	0.00			2.00	1	0.00	0.00	0.00	2.00	1	3.00	2.00	0.00	0.00	2.00	1	0.00			3292	25	43.52	43.52	54.29	54.29	49.44	49.44	49.36	49.36	50.00	50.00
Canada	CAN	Saskatchewan	CAN_SK	STATE_TOTAL	20201103	2.00	1	2.00	1	1.00	1	3.00	1	0.00		1.00	1	0.00			2.00	1	0.00	0.00	0.00	2.00	1	3.00	2.00	0.00	0.00	2.00	1	0.00			3373	25	43.52	43.52	54.29	54.29	49.44	49.44	49.36	49.36	50.00	50.00
Canada	CAN	Saskatchewan	CAN_SK	STATE_TOTAL	20201104	2.00	1	2.00	1	1.00	1	3.00	1	0.00		1.00	1	0.00			2.00	1	0.00	0.00	0.00	2.00	1	3.00	2.00	0.00	0.00	2.00	1	0.00			3408	25	43.52	43.52	54.29	54.29	49.44	49.44	49.36	49.36	50.00	50.00
Canada	CAN	Saskatchewan	CAN_SK	STATE_TOTAL	20201105	2.00	1	2.00	1	1.00	1	3.00	1	0.00		1.00	1	0.00			2.00	1	0.00	0.00	0.00	2.00	1	3.00	2.00	0.00	0.00	2.00	1	0.00			3536	25	43.52	43.52	54.29	54.29	49.44	49.44	49.36	49.36	50.00	50.00
Canada	CAN	Saskatchewan	CAN_SK	STATE_TOTAL	20201106	2.00	1	2.00	1	1.00	1	4.00	1	0.00		1.00	1	0.00			2.00	1	0.00	0.00	0.00	2.00	1	3.00	2.00	0.00	0.00	3.00	0	0.00			3623	25	46.30	46.30	57.14	57.14	51.94	51.94	52.24	52.24	50.00	50.00
Canada	CAN	Saskatchewan	CAN_SK	STATE_TOTAL	20201107	2.00	1	2.00	1	1.00	1	4.00	1	0.00		1.00	1	0.00			2.00	1	0.00	0.00	0.00	2.00	1	3.00	2.00	0.00	0.00	3.00	0	0.00			3738	27	46.30	46.30	57.14	57.14	51.94	51.94	52.24	52.24	50.00	50.00
Canada	CAN	Saskatchewan	CAN_SK	STATE_TOTAL	20201108	2.00	1	2.00	1	1.00	1	4.00	1	0.00		1.00	1	0.00			2.00	1	0.00	0.00	0.00	2.00	1	3.00	2.00	0.00	0.00	3.00	0	0.00			3897	28	46.30	46.30	57.14	57.14	51.94	51.94	52.24	52.24	50.00	50.00
Canada	CAN	Saskatchewan	CAN_SK	STATE_TOTAL	20201109	2.00	1	2.00	1	1.00	1	4.00	1	0.00		1.00	1	0.00			2.00	1	0.00	0.00	0.00	2.00	1	3.00	2.00	0.00	0.00	3.00	0	0.00			4087	29	46.30	46.30	57.14	57.14	51.94	51.94	52.24	52.24	50.00	50.00
Canada	CAN	Saskatchewan	CAN_SK	STATE_TOTAL	20201110	2.00	1	2.00	1	1.00	1	4.00	1	0.00		1.00	1	0.00			2.00	1	0.00	0.00	0.00	2.00	1	3.00	2.00	0.00	0.00	3.00	0	0.00			4214	29	46.30	46.30	57.14	57.14	51.94	51.94	52.24	52.24	50.00	50.00
Canada	CAN	Saskatchewan	CAN_SK	STATE_TOTAL	20201111	2.00	1	2.00	1	1.00	1	4.00	1	0.00		1.00	1	0.00			2.00	1	0.00	0.00	0.00	2.00	1	3.00	2.00	0.00	0.00	3.00	0	0.00			4326	29	46.30	46.30	57.14	57.14	51.94	51.94	52.24	52.24	50.00	50.00
Canada	CAN	Saskatchewan	CAN_SK	STATE_TOTAL	20201112	2.00	1	2.00	1	1.00	1	4.00	1	0.00		1.00	1	0.00			2.00	1	0.00	0.00	0.00	2.00	1	3.00	2.00	0.00	0.00	3.00	0	0.00			4437	29	46.30	46.30	57.14	57.14	51.94	51.94	52.24	52.24	50.00	50.00
Canada	CAN	Saskatchewan	CAN_SK	STATE_TOTAL	20201113	2.00	1	2.00	1	1.00	1	4.00	1	0.00		1.00	1	0.00			2.00	1	0.00	0.00	0.00	2.00	1	3.00	2.00	0.00	0.00	3.00	0	0.00			4513	29	46.30	46.30	57.14	57.14	51.94	51.94	52.24	52.24	50.00	50.00
Canada	CAN	Saskatchewan	CAN_SK	STATE_TOTAL	20201114	2.00	1	2.00	1	1.00	1	4.00	1	0.00		1.00	1	0.00			2.00	1	0.00	0.00	0.00	2.00	1	3.00	2.00	0.00	0.00	3.00	0	0.00			4820	29	46.30	46.30	57.14	57.14	51.94	51.94	52.24	52.24	50.00	50.00
Canada	CAN	Saskatchewan	CAN_SK	STATE_TOTAL	20201115	2.00	1	2.00	1	1.00	1	4.00	1	0.00		1.00	1	0.00			2.00	1	0.00	0.00	0.00	2.00	1	3.00	2.00	0.00	0.00	3.00	0	0.00			5001	31	46.30	46.30	57.14	57.14	51.94	51.94	52.24	52.24	50.00	50.00
Canada	CAN	Saskatchewan	CAN_SK	STATE_TOTAL	20201116	2.00	1	2.00	1	1.00	1	4.00	1	0.00		1.00	1	0.00			2.00	1	0.00	0.00	0.00	2.00	1	3.00	2.00	0.00	0.00	3.00	0	0.00			5182	31	46.30	46.30	57.14	57.14	51.94	51.94	52.24	52.24	50.00	50.00
Canada	CAN	Saskatchewan	CAN_SK	STATE_TOTAL	20201117	2.00	1	2.00	1	1.00	1	4.00	1	0.00		1.00	1	0.00			2.00	1	0.00	0.00	0.00	2.00	1	3.00	2.00	0.00	0.00	3.00	0	0.00			5422	31	46.30	46.30	57.14	57.14	51.94	51.94	52.24	52.24	50.00	50.00
Canada	CAN	Saskatchewan	CAN_SK	STATE_TOTAL	20201118	2.00	1	2.00	1	1.00	1	4.00	1	0.00		1.00	1	0.00			2.00	1	0.00	0.00	0.00	2.00	1	3.00	2.00	0.00	0.00	3.00	0	0.00			5553	32	46.30	46.30	57.14	57.14	51.94	51.94	52.24	52.24	50.00	50.00
Canada	CAN	Saskatchewan	CAN_SK	STATE_TOTAL	20201119	2.00	1	2.00	1	1.00	1	4.00	1	0.00		1.00	1	0.00			2.00	1	0.00	0.00	0.00	2.00	1	3.00	2.00	0.00	0.00	3.00	1	0.00			5651	32	46.30	46.30	57.14	57.14	52.78	52.78	53.21	53.21	50.00	50.00
Canada	CAN	Saskatchewan	CAN_SK	STATE_TOTAL	20201120	2.00	1	2.00	1	1.00	1	4.00	1	0.00		1.00	1	0.00			2.00	1	0.00	0.00	0.00	2.00	1	3.00	2.00	0.00	0.00	3.00	1	0.00			5804	33	46.30	46.30	57.14	57.14	52.78	52.78	53.21	53.21	50.00	50.00
Canada	CAN	Saskatchewan	CAN_SK	STATE_TOTAL	20201121	2.00	1	2.00	1	1.00	1	4.00	1	0.00		1.00	1	0.00			2.00	1	0.00	0.00	0.00	2.00	1	3.00	2.00	0.00	0.00	3.00	1	0.00			6237	33	46.30	46.30	57.14	57.14	52.78	52.78	53.21	53.21	50.00	50.00
Canada	CAN	Saskatchewan	CAN_SK	STATE_TOTAL	20201122	2.00	1	2.00	1	1.00	1	4.00	1	0.00		1.00	1	0.00			2.00	1	0.00	0.00	0.00	2.00	1	3.00	2.00	0.00	0.00	3.00	1	0.00			6473	33	46.30	46.30	57.14	57.14	52.78	52.78	53.21	53.21	50.00	50.00
Canada	CAN	Saskatchewan	CAN_SK	STATE_TOTAL	20201123	2.00	1	2.00	1	1.00	1	4.00	1	0.00		1.00	1	0.00			2.00	1	0.00	0.00	0.00	2.00	1	3.00	2.00	0.00	0.00	3.00	1	0.00			6708	37	46.30	46.30	57.14	57.14	52.78	52.78	53.21	53.21	50.00	50.00
Canada	CAN	Saskatchewan	CAN_SK	STATE_TOTAL	20201124	2.00	1	2.00	1	1.00	1	4.00	1	0.00		1.00	1	0.00			2.00	1	0.00	0.00	0.00	2.00	1	3.00	2.00	0.00	0.00	3.00	1	0.00			6883	37	46.30	46.30	57.14	57.14	52.78	52.78	53.21	53.21	50.00	50.00
Canada	CAN	Saskatchewan	CAN_SK	STATE_TOTAL	20201125	2.00	1	2.00	1	1.00	1	4.00	1	0.00		1.00	1	0.00			2.00	1	0.00	0.00	0.00	2.00	1	3.00	2.00	0.00	0.00	3.00	1	0.00			7047	37	46.30	46.30	57.14	57.14	52.78	52.78	53.21	53.21	50.00	50.00
Canada	CAN	Saskatchewan	CAN_SK	STATE_TOTAL	20201126	2.00	1	2.00	1	1.00	1	4.00	1	0.00		1.00	1	0.00			2.00	1	0.00	0.00	0.00	2.00	1	3.00	2.00	0.00	0.00	3.00	1	0.00			7362	40	46.30	46.30	57.14	57.14	52.78	52.78	53.21	53.21	50.00	50.00
Canada	CAN	Saskatchewan	CAN_SK	STATE_TOTAL	20201127	2.00	1	2.00	1	2.00	1	4.00	1	0.00		1.00	1	0.00			2.00	1	0.00	0.00	0.00	2.00	1	3.00	2.00	0.00	0.00	3.00	1	0.00			7691	44	51.85	51.85	57.14	57.14	56.11	56.11	57.05	57.05	50.00	50.00
Canada	CAN	Saskatchewan	CAN_SK	STATE_TOTAL	20201128	2.00	1	2.00	1	2.00	1	4.00	1	0.00		1.00	1	0.00			2.00	1	0.00	0.00	0.00	2.00	1	3.00	2.00	0.00	0.00	3.00	1	0.00			7888	45	51.85	51.85	57.14	57.14	56.11	56.11	57.05	57.05	50.00	50.00
Canada	CAN	Saskatchewan	CAN_SK	STATE_TOTAL	20201129	2.00	1	2.00	1	2.00	1	4.00	1	0.00		1.00	1	0.00			2.00	1	0.00	0.00	0.00	2.00	1	3.00	2.00	0.00	0.00	3.00	1	0.00			8239	45	51.85	51.85	57.14	57.14	56.11	56.11	57.05	57.05	50.00	50.00
Canada	CAN	Saskatchewan	CAN_SK	STATE_TOTAL	20201130	2.00	1	2.00	1	2.00	1	4.00	1	0.00		1.00	1	0.00			2.00	1	0.00	0.00	0.00	2.00	1	3.00	2.00	0.00	0.00	3.00	1	0.00			8564	47	51.85	51.85	57.14	57.14	56.11	56.11	57.05	57.05	50.00	50.00
Canada	CAN	Saskatchewan	CAN_SK	STATE_TOTAL	20201201	2.00	1	2.00	1	2.00	1	4.00	1	0.00		1.00	1	0.00			2.00	1	0.00	0.00	0.00	2.00	1	3.00	2.00	0.00	0.00	3.00	1	0.00			8745	51	51.85	51.85	57.14	57.14	56.11	56.11	57.05	57.05	50.00	50.00
Canada	CAN	Saskatchewan	CAN_SK	STATE_TOTAL	20201202	2.00	1	2.00	1	2.00	1	4.00	1	0.00		1.00	1	0.00			1.00	0	0.00	0.00	0.00	2.00	1	3.00	2.00	0.00	0.00	3.00	1	0.00			8982	53	51.85	51.85	57.14	57.14	51.11	51.11	57.05	57.05	12.50	12.50
Canada	CAN	Saskatchewan	CAN_SK	STATE_TOTAL	20201203	2.00	1	2.00	1	2.00	1	4.00	1	0.00		1.00	1	0.00			1.00	0	0.00	0.00	0.00	2.00	1	3.00	2.00	0.00	0.00	3.00	1	0.00			9243	54	51.85	51.85	57.14	57.14	51.11	51.11	57.05	57.05	12.50	12.50
Canada	CAN	Saskatchewan	CAN_SK	STATE_TOTAL	20201204	2.00	1	2.00	1	2.00	1	4.00	1	0.00		1.00	1	0.00			1.00	0	0.00	0.00	0.00	2.00	1	3.00	2.00	0.00	0.00	3.00	1	0.00			9526	55	51.85	51.85	57.14	57.14	51.11	51.11	57.05	57.05	12.50	12.50
Canada	CAN	Saskatchewan	CAN_SK	STATE_TOTAL	20201205	2.00	1	2.00	1	2.00	1	4.00	1	0.00		1.00	1	0.00			1.00	0	0.00	0.00	0.00	2.00	1	3.00	2.00	0.00	0.00	3.00	1	0.00			9729	55	51.85	51.85	57.14	57.14	51.11	51.11	57.05	57.05	12.50	12.50
Canada	CAN	Saskatchewan	CAN_SK	STATE_TOTAL	20201206	2.00	1	2.00	1	2.00	1	4.00	1	0.00		1.00	1	0.00			1.00	0	0.00	0.00	0.00	2.00	1	3.00	2.00	0.00	0.00	3.00	1	0.00			10138	59	51.85	51.85	57.14	57.14	51.11	51.11	57.05	57.05	12.50	12.50
Canada	CAN	Saskatchewan	CAN_SK	STATE_TOTAL	20201207	2.00	1	2.00	1	2.00	1	4.00	1	0.00		1.00	1	0.00			1.00	0	0.00	0.00	0.00	2.00	1	3.00	2.00	0.00	0.00	3.00	1	0.00			10411	60	51.85	51.85	57.14	57.14	51.11	51.11	57.05	57.05	12.50	12.50
Canada	CAN	Saskatchewan	CAN_SK	STATE_TOTAL	20201208	2.00	1	2.00	1	2.00	1	4.00	1	0.00		1.00	1	0.00			1.00	0	0.00	0.00	0.00	2.00	1	3.00	2.00	0.00	0.00	3.00	1	0.00			10596	66	51.85	51.85	57.14	57.14	51.11	51.11	57.05	57.05	12.50	12.50
Canada	CAN	Saskatchewan	CAN_SK	STATE_TOTAL	20201209	2.00	1	2.00	1	2.00	1	4.00	1	0.00		1.00	1	0.00			1.00	0	0.00	0.00	0.00	2.00	1	3.00	2.00	0.00	0.00	3.00	1	0.00			10898	71	51.85	51.85	57.14	57.14	51.11	51.11	57.05	57.05	12.50	12.50
Canada	CAN	Saskatchewan	CAN_SK	STATE_TOTAL	20201210	2.00	1	2.00	1	2.00	1	4.00	1	0.00		1.00	1	0.00			1.00	0	0.00	0.00	0.00	2.00	1	3.00	2.00	0.00	0.00	3.00	1	0.00			11222	75	51.85	51.85	57.14	57.14	51.11	51.11	57.05	57.05	12.50	12.50
Canada	CAN	Saskatchewan	CAN_SK	STATE_TOTAL	20201211	2.00	1	2.00	1	2.00	1	4.00	1	0.00		1.00	1	1.00	0		1.00	0	0.00	0.00	0.00	2.00	1	3.00	2.00	0.00	0.00	3.00	1	0.00			11473	75	54.63	54.63	57.14	57.14	52.78	52.78	58.97	58.97	12.50	12.50
Canada	CAN	Saskatchewan	CAN_SK	STATE_TOTAL	20201212	2.00	1	2.00	1	2.00	1	4.00	1	0.00		1.00	1	1.00	0		1.00	0	0.00	0.00	0.00	2.00	1	3.00	2.00	0.00	0.00	3.00	1	0.00			11747	86	54.63	54.63	57.14	57.14	52.78	52.78	58.97	58.97	12.50	12.50
Canada	CAN	Saskatchewan	CAN_SK	STATE_TOTAL	20201213	2.00	1	2.00	1	2.00	1	4.00	1	0.00		1.00	1	1.00	0		1.00	0	0.00	0.00	0.00	2.00	1	3.00	2.00	0.00	0.00	3.00	1	0.00			11969	89	54.63	54.63	57.14	57.14	52.78	52.78	58.97	58.97	12.50	12.50
Canada	CAN	Saskatchewan	CAN_SK	STATE_TOTAL	20201214	3.00	0	2.00	1	2.00	1	4.00	1	0.00		1.00	1	1.00	0		1.00	0	0.00	0.00	0.00	2.00	1	3.00	2.00	0.00	0.00	3.00	1	0.00			12236	91	56.48	56.48	57.14	57.14	53.89	53.89	60.26	60.26	12.50	12.50
Canada	CAN	Saskatchewan	CAN_SK	STATE_TOTAL	20201215	3.00	0	2.00	1	2.00	1	4.00	1	0.00		1.00	1	1.00	0		1.00	0	0.00	0.00	0.00	2.00	1	3.00	2.00	0.00	0.00	3.00	1	1.00	1		12430	98	56.48	56.48	57.14	57.14	55.22	55.22	61.79	61.79	12.50	12.50
Canada	CAN	Saskatchewan	CAN_SK	STATE_TOTAL	20201216	3.00	0	2.00	1	2.00	1	4.00	1	0.00		1.00	1	1.00	0		1.00	0	0.00	0.00	0.00	2.00	1	3.00	2.00	0.00	0.00	3.00	1	1.00	1		12592	98	56.48	56.48	57.14	57.14	55.22	55.22	61.79	61.79	12.50	12.50
Canada	CAN	Saskatchewan	CAN_SK	STATE_TOTAL	20201217	3.00	0	2.00	1	2.00	1	4.00	1	0.00		1.00	1	1.00	0		1.00	0	0.00	0.00	0.00	2.00	1	3.00	2.00	0.00	0.00	3.00	1	1.00	1		12830	105	56.48	56.48	57.14	57.14	55.22	55.22	61.79	61.79	12.50	12.50
Canada	CAN	Saskatchewan	CAN_SK	STATE_TOTAL	20201218	3.00	0	2.00	1	2.00	1	4.00	1	0.00		1.00	1	1.00	0		1.00	0	0.00	0.00	0.00	2.00	1	3.00	2.00	0.00	0.00	3.00	1	1.00	1		13075	107	56.48	56.48	57.14	57.14	55.22	55.22	61.79	61.79	12.50	12.50
Canada	CAN	Saskatchewan	CAN_SK	STATE_TOTAL	20201219	3.00	0	2.00	1	2.00	1	4.00	1	0.00		1.00	1	1.00	0		1.00	0	0.00	0.00	0.00	2.00	1	3.00	2.00	0.00	0.00	3.00	1	1.00	1		13327	115	56.48	56.48	57.14	57.14	55.22	55.22	61.79	61.79	12.50	12.50
Canada	CAN	Saskatchewan	CAN_SK	STATE_TOTAL	20201220	3.00	0	2.00	1	2.00	1	4.00	1	0.00		1.00	1	1.00	0		1.00	0	0.00	0.00	0.00	2.00	1	3.00	2.00	0.00	0.00	3.00	1	1.00	1		13553	118	56.48	56.48	57.14	57.14	55.22	55.22	61.79	61.79	12.50	12.50
Canada	CAN	Saskatchewan	CAN_SK	STATE_TOTAL	20201221	3.00	0	2.00	1	2.00	1	4.00	1	0.00		1.00	1	1.00	0		1.00	0	0.00	0.00	0.00	2.00	1	3.00	2.00	0.00	0.00	3.00	1	1.00	1		13759	122	56.48	56.48	57.14	57.14	55.22	55.22	61.79	61.79	12.50	12.50
Canada	CAN	Saskatchewan	CAN_SK	STATE_TOTAL	20201222	3.00	0	2.00	1	2.00	1	4.00	1	0.00		1.00	1	1.00	0		1.00	0	0.00	0.00	0.00	2.00	1	3.00	2.00	0.00	0.00	3.00	1	1.00	1		13941	125	56.48	56.48	57.14	57.14	55.22	55.22	61.79	61.79	12.50	12.50
Canada	CAN	Saskatchewan	CAN_SK	STATE_TOTAL	20201223	3.00	0	2.00	1	2.00	1	4.00	1	0.00		1.00	1	1.00	0		1.00	0	0.00	0.00	0.00	2.00	1	3.00	2.00	0.00	0.00	3.00	1	1.00	1		14100	130	56.48	56.48	57.14	57.14	55.22	55.22	61.79	61.79	12.50	12.50
Canada	CAN	Saskatchewan	CAN_SK	STATE_TOTAL	20201224	3.00	0	2.00	1	2.00	1	4.00	1	0.00		1.00	1	1.00	0		1.00	0	0.00	0.00	0.00	2.00	1	3.00	2.00	0.00	0.00	3.00	1	1.00	1		14254	134	56.48	56.48	57.14	57.14	55.22	55.22	61.79	61.79	12.50	12.50
Canada	CAN	Saskatchewan	CAN_SK	STATE_TOTAL	20201225	3.00	0	2.00	1	2.00	1	4.00	1	0.00		1.00	1	1.00	0		1.00	0	0.00	0.00	0.00	2.00	1	3.00	2.00	0.00	0.00	3.00	1	1.00	1		14483	134	56.48	56.48	57.14	57.14	55.22	55.22	61.79	61.79	12.50	12.50
Canada	CAN	Saskatchewan	CAN_SK	STATE_TOTAL	20201226	3.00	0	2.00	1	2.00	1	4.00	1	0.00		1.00	1	1.00	0		1.00	0	0.00	0.00	0.00	2.00	1	3.00	2.00	0.00	0.00	3.00	1	1.00	1		14615	134	56.48	56.48	57.14	57.14	55.22	55.22	61.79	61.79	12.50	12.50
Canada	CAN	Saskatchewan	CAN_SK	STATE_TOTAL	20201227	3.00	0	2.00	1	2.00	1	4.00	1	0.00		1.00	1	1.00	0		1.00	0	0.00	0.00	0.00	2.00	1	3.00	2.00	0.00	0.00	3.00	1	1.00	1		14813	141	56.48	56.48	57.14	57.14	55.22	55.22	61.79	61.79	12.50	12.50
Canada	CAN	Saskatchewan	CAN_SK	STATE_TOTAL	20201228	3.00	0	2.00	1	2.00	1	4.00	1	0.00		1.00	1	1.00	0		1.00	0	0.00	0.00	0.00	2.00	1	3.00	2.00	0.00	0.00	3.00	1	1.00	1		14907	141	56.48	56.48	57.14	57.14	55.22	55.22	61.79	61.79	12.50	12.50
Canada	CAN	Saskatchewan	CAN_SK	STATE_TOTAL	20201229	3.00	0	2.00	1	2.00	1	4.00	1	0.00		1.00	1	1.00	0		1.00	0	0.00	0.00	0.00	2.00	1	3.00	2.00	0.00	0.00	3.00	1	1.00	1		15021	151	56.48	56.48	57.14	57.14	55.22	55.22	61.79	61.79	12.50	12.50
Canada	CAN	Saskatchewan	CAN_SK	STATE_TOTAL	20201230	3.00	0	2.00	1	2.00	1	4.00	1	0.00		1.00	1	1.00	0		1.00	0	0.00	0.00	0.00	2.00	1	3.00	2.00	0.00	0.00	3.00	1	1.00	1		15159	154	56.48	56.48	57.14	57.14	55.22	55.22	61.79	61.79	12.50	12.50
Canada	CAN	Saskatchewan	CAN_SK	STATE_TOTAL	20201231	3.00	0	2.00	1	2.00	1	4.00	1	0.00		1.00	1	1.00	0		1.00	0	0.00	0.00	0.00	2.00	1	3.00	2.00	0.00	0.00	3.00	1	1.00	1		15349	155	56.48	56.48	57.14	57.14	55.22	55.22	61.79	61.79	12.50	12.50
Canada	CAN	Saskatchewan	CAN_SK	STATE_TOTAL	20210101	3.00	0	2.00	1	2.00	1	4.00	1	0.00		1.00	1	1.00	0		1.00	0	0.00	0.00	0.00	2.00	1	3.00	2.00	0.00	0.00	3.00	1	1.00	1		15634	155	56.48	56.48	57.14	57.14	55.22	55.22	61.79	61.79	12.50	12.50
Canada	CAN	Saskatchewan	CAN_SK	STATE_TOTAL	20210102	3.00	0	2.00	1	2.00	1	4.00	1	0.00		1.00	1	1.00	0		1.00	0	0.00	0.00	0.00	2.00	1	3.00	2.00	0.00	0.00	3.00	1	1.00	1		15844	158	56.48	56.48	57.14	57.14	55.22	55.22	61.79	61.79	12.50	12.50
Canada	CAN	Saskatchewan	CAN_SK	STATE_TOTAL	20210103	3.00	0	2.00	1	2.00	1	4.00	1	0.00		1.00	1	1.00	0		1.00	0	0.00	0.00	0.00	2.00	1	3.00	2.00	0.00	0.00	3.00	1	1.00	1		16080	158	56.48	56.48	57.14	57.14	55.22	55.22	61.79	61.79	12.50	12.50
Canada	CAN	Saskatchewan	CAN_SK	STATE_TOTAL	20210104	2.00	0	2.00	1	2.00	1	4.00	1	0.00		1.00	1	1.00	0		1.00	0	0.00	0.00	0.00	2.00	1	3.00	2.00	0.00	0.00	3.00	1	1.00	1		16367	160	52.78	52.78	53.57	53.57	53.00	53.00	59.23	59.23	12.50	12.50
Canada	CAN	Saskatchewan	CAN_SK	STATE_TOTAL	20210105	2.00	0	2.00	1	2.00	1	4.00	1	0.00		1.00	1	1.00	0		1.00	0	0.00	0.00	0.00	2.00	1	3.00	2.00	0.00	0.00	3.00	1	1.00	1		16520	165	52.78	52.78	53.57	53.57	53.00	53.00	59.23	59.23	12.50	12.50
Canada	CAN	Saskatchewan	CAN_SK	STATE_TOTAL	20210106	2.00	0	2.00	1	2.00	1	4.00	1	0.00		1.00	1	1.00	0		1.00	0	0.00	0.00	0.00	2.00	1	3.00	2.00	0.00	0.00	3.00	1	1.00	1		16804	174	52.78	52.78	53.57	53.57	53.00	53.00	59.23	59.23	12.50	12.50
Canada	CAN	Saskatchewan	CAN_SK	STATE_TOTAL	20210107	2.00	0	2.00	1	2.00	1	4.00	1	0.00		1.00	1	1.00	0		1.00	0	0.00	0.00	0.00	2.00	1	3.00	2.00	0.00	0.00	3.00	1	1.00	1		17139	177	52.78	52.78	53.57	53.57	53.00	53.00	59.23	59.23	12.50	12.50
Canada	CAN	Saskatchewan	CAN_SK	STATE_TOTAL	20210108	2.00	0	2.00	1	2.00	1	4.00	1	0.00		1.00	1	1.00	0		1.00	0	0.00	0.00	0.00	2.00	1	3.00	2.00	0.00	0.00	3.00	1	1.00	1		17475	184	52.78	52.78	53.57	53.57	53.00	53.00	59.23	59.23	12.50	12.50
Canada	CAN	Saskatchewan	CAN_SK	STATE_TOTAL	20210109	2.00	0	2.00	1	2.00	1	4.00	1	0.00		1.00	1	1.00	0		1.00	0	0.00	0.00	0.00	2.00	1	3.00	2.00	0.00	0.00	3.00	1	1.00	1		17807	191	52.78	52.78	53.57	53.57	53.00	53.00	59.23	59.23	12.50	12.50
Canada	CAN	Saskatchewan	CAN_SK	STATE_TOTAL	20210110	2.00	0	2.00	1	2.00	1	4.00	1	0.00		1.00	1	1.00	0		1.00	0	0.00	0.00	0.00	2.00	1	3.00	2.00	0.00	0.00	3.00	1	1.00	1		18114	191	52.78	52.78	53.57	53.57	53.00	53.00	59.23	59.23	12.50	12.50
Canada	CAN	Saskatchewan	CAN_SK	STATE_TOTAL	20210111	2.00	0	2.00	1	2.00	1	4.00	1	0.00		1.00	1	1.00	0		1.00	0	0.00	0.00	0.00	2.00	1	3.00	2.00	0.00	0.00	3.00	1				18526	199	52.78	52.78	53.57	53.57	51.67	51.67	57.69	57.69	12.50	12.50
Canada	CAN	Saskatchewan	CAN_SK	STATE_TOTAL	20210112	2.00	1	2.00	1	2.00	1	4.00	1	0.00		1.00	1	1.00	0		1.00	0	0.00	0.00	0.00	2.00	1	3.00	2.00	0.00	0.00	3.00	1				18774	204	54.63	54.63	57.14	57.14	52.78	52.78	58.97	58.97	12.50	12.50
Canada	CAN	Saskatchewan	CAN_SK	STATE_TOTAL	20210113	2.00	1	2.00	1	2.00	1	4.00	1	0.00		1.00	1	1.00	0		1.00	1	0.00	0.00	0.00	2.00	1	3.00	2.00	0.00	0.00	3.00	1				19021	206	54.63	54.63	57.14	57.14	54.44	54.44	58.97	58.97	25.00	25.00
Canada	CAN	Saskatchewan	CAN_SK	STATE_TOTAL	20210114	2.00	1	2.00	1	2.00	1	4.00	1	0.00		1.00	1	1.00	0		1.00	1	0.00	0.00	0.00	2.00	1	3.00	2.00	0.00	0.00	3.00	1				19333	206	54.63	54.63	57.14	57.14	54.44	54.44	58.97	58.97	25.00	25.00
Canada	CAN	Saskatchewan	CAN_SK	STATE_TOTAL	20210115	2.00	1	2.00	1	2.00	1	4.00	1	0.00		1.00	1	1.00	0		1.00	1	0.00	0.00	0.00	2.00	1	3.00	2.00	0.00	0.00	3.00	1				19715	210	54.63	54.63	57.14	57.14	54.44	54.44	58.97	58.97	25.00	25.00
Canada	CAN	Saskatchewan	CAN_SK	STATE_TOTAL	20210116	2.00	1	2.00	1	2.00	1	4.00	1	0.00		1.00	1	1.00	0		1.00	1	0.00	0.00	0.00	2.00	1	3.00	2.00	0.00	0.00	3.00	1				19985	212	54.63	54.63	57.14	57.14	54.44	54.44	58.97	58.97	25.00	25.00
Canada	CAN	Saskatchewan	CAN_SK	STATE_TOTAL	20210117	2.00	1	2.00	1	2.00	1	4.00	1	0.00		1.00	1	1.00	0		1.00	1	0.00	0.00	0.00	2.00	1	3.00	2.00	0.00	0.00	3.00	1				20272	215	54.63	54.63	57.14	57.14	54.44	54.44	58.97	58.97	25.00	25.00
Canada	CAN	Saskatchewan	CAN_SK	STATE_TOTAL	20210118	2.00	1	2.00	1	2.00	1	4.00	1	0.00		1.00	1	1.00	0		1.00	1	0.00	0.00	0.00	2.00	1	3.00	2.00	0.00	0.00	3.00	1				20562	219	54.63	54.63	57.14	57.14	54.44	54.44	58.97	58.97	25.00	25.00
Canada	CAN	Saskatchewan	CAN_SK	STATE_TOTAL	20210119	2.00	1	2.00	1	2.00	1	4.00	1	0.00		1.00	1	1.00	0		1.00	1	0.00	0.00	0.00	2.00	1	3.00	2.00	0.00	0.00	3.00	1				20871	225	54.63	54.63	57.14	57.14	54.44	54.44	58.97	58.97	25.00	25.00
Canada	CAN	Saskatchewan	CAN_SK	STATE_TOTAL	20210120	2.00	1	2.00	1	2.00	1	4.00	1	0.00		1.00	1	1.00	0		1.00	1	0.00	0.00	0.00	2.00	1	3.00	2.00	0.00	0.00	3.00	1				21112	226	54.63	54.63	57.14	57.14	54.44	54.44	58.97	58.97	25.00	25.00
Canada	CAN	Saskatchewan	CAN_SK	STATE_TOTAL	20210121	2.00	1	2.00	1	2.00	1	4.00	1	0.00		1.00	1	1.00	0		1.00	1	0.00	0.00	0.00	2.00	1	3.00	2.00	0.00	0.00	3.00	1				21338	239	54.63	54.63	57.14	57.14	54.44	54.44	58.97	58.97	25.00	25.00
Canada	CAN	Saskatchewan	CAN_SK	STATE_TOTAL	20210122	2.00	1	2.00	1	2.00	1	4.00	1	0.00		1.00	1	1.00	0		1.00	1	0.00	0.00	0.00	2.00	1	3.00	2.00	0.00	0.00	3.00	1				21643	247	54.63	54.63	57.14	57.14	54.44	54.44	58.97	58.97	25.00	25.00
Canada	CAN	Saskatchewan	CAN_SK	STATE_TOTAL	20210123	2.00	1	2.00	1	2.00	1	4.00	1	0.00		1.00	1	1.00	0		1.00	1	0.00	0.00	0.00	2.00	1	3.00	2.00	0.00	0.00	3.00	1				21917	250	54.63	54.63	57.14	57.14	54.44	54.44	58.97	58.97	25.00	25.00
Canada	CAN	Saskatchewan	CAN_SK	STATE_TOTAL	20210124	2.00	1	2.00	1	2.00	1	4.00	1	0.00		1.00	1	1.00	0		1.00	1	0.00	0.00	0.00	2.00	1	3.00	2.00	0.00	0.00	3.00	1				22177	253	54.63	54.63	57.14	57.14	54.44	54.44	58.97	58.97	25.00	25.00
Canada	CAN	Saskatchewan	CAN_SK	STATE_TOTAL	20210125	2.00	1	2.00	1	2.00	1	4.00	1	0.00		1.00	1	1.00	0		1.00	1	0.00	0.00	0.00	2.00	1	3.00	2.00	0.00	0.00	3.00	1				22416	254	54.63	54.63	57.14	57.14	54.44	54.44	58.97	58.97	25.00	25.00
Canada	CAN	Saskatchewan	CAN_SK	STATE_TOTAL	20210126	2.00	1	2.00	1	2.00	1	4.00	1	0.00		1.00	1	1.00	0		1.00	1	0.00	0.00	0.00	2.00	1	3.00	2.00	0.00	0.00	3.00	1				22646	268	54.63	54.63	57.14	57.14	54.44	54.44	58.97	58.97	25.00	25.00
Canada	CAN	Saskatchewan	CAN_SK	STATE_TOTAL	20210127	2.00	1	2.00	1	2.00	1	4.00	1	0.00		1.00	1	1.00	0		1.00	1	0.00	0.00	0.00	2.00	1	3.00	2.00	0.00	0.00	3.00	1				22794	274	54.63	54.63	57.14	57.14	54.44	54.44	58.97	58.97	25.00	25.00
Canada	CAN	Saskatchewan	CAN_SK	STATE_TOTAL	20210128	2.00	1	2.00	1	2.00	1	4.00	1	0.00		1.00	1	1.00	0		1.00	1	0.00	0.00	0.00	2.00	1	3.00	2.00	0.00	0.00	3.00	1				23038	285	54.63	54.63	57.14	57.14	54.44	54.44	58.97	58.97	25.00	25.00
Canada	CAN	Saskatchewan	CAN_SK	STATE_TOTAL	20210129																																23366	292
Canada	CAN	Saskatchewan	CAN_SK	STATE_TOTAL	20210130																																23626	300
Canada	CAN	Saskatchewan	CAN_SK	STATE_TOTAL	20210131																																23864	304
Canada	CAN	Saskatchewan	CAN_SK	STATE_TOTAL	20210201
Canada	CAN	Yukon	CAN_YT	STATE_TOTAL	20200101	0.00		0.00		1.00	1	0.00		0.00		0.00		0.00			0.00		0.00	0.00	0.00	0.00		0.00	0.00	0.00	0.00	0.00		0.00					5.56	5.56	9.52	9.52	3.33	3.33	3.85	3.85	0.00	0.00
Canada	CAN	Yukon	CAN_YT	STATE_TOTAL	20200102	0.00		0.00		1.00	1	0.00		0.00		0.00		0.00			0.00		0.00	0.00	0.00	0.00		0.00	0.00	0.00	0.00	0.00		0.00					5.56	5.56	9.52	9.52	3.33	3.33	3.85	3.85	0.00	0.00
Canada	CAN	Yukon	CAN_YT	STATE_TOTAL	20200103	0.00		0.00		1.00	1	0.00		0.00		0.00		0.00			0.00		0.00	0.00	0.00	0.00		0.00	0.00	0.00	0.00	0.00		0.00					5.56	5.56	9.52	9.52	3.33	3.33	3.85	3.85	0.00	0.00
Canada	CAN	Yukon	CAN_YT	STATE_TOTAL	20200104	0.00		0.00		1.00	1	0.00		0.00		0.00		0.00			0.00		0.00	0.00	0.00	0.00		0.00	0.00	0.00	0.00	0.00		0.00					5.56	5.56	9.52	9.52	3.33	3.33	3.85	3.85	0.00	0.00
Canada	CAN	Yukon	CAN_YT	STATE_TOTAL	20200105	0.00		0.00		1.00	1	0.00		0.00		0.00		0.00			0.00		0.00	0.00	0.00	0.00		0.00	0.00	0.00	0.00	0.00		0.00					5.56	5.56	9.52	9.52	3.33	3.33	3.85	3.85	0.00	0.00
Canada	CAN	Yukon	CAN_YT	STATE_TOTAL	20200106	0.00		0.00		1.00	1	0.00		0.00		0.00		0.00			0.00		0.00	0.00	0.00	0.00		0.00	0.00	0.00	0.00	0.00		0.00					5.56	5.56	9.52	9.52	3.33	3.33	3.85	3.85	0.00	0.00
Canada	CAN	Yukon	CAN_YT	STATE_TOTAL	20200107	0.00		0.00		1.00	1	0.00		0.00		0.00		0.00			0.00		0.00	0.00	0.00	0.00		0.00	0.00	0.00	0.00	0.00		0.00					5.56	5.56	9.52	9.52	3.33	3.33	3.85	3.85	0.00	0.00
Canada	CAN	Yukon	CAN_YT	STATE_TOTAL	20200108	0.00		0.00		1.00	1	0.00		0.00		0.00		0.00			0.00		0.00	0.00	0.00	0.00		0.00	0.00	0.00	0.00	0.00		0.00					5.56	5.56	9.52	9.52	3.33	3.33	3.85	3.85	0.00	0.00
Canada	CAN	Yukon	CAN_YT	STATE_TOTAL	20200109	0.00		0.00		1.00	1	0.00		0.00		0.00		0.00			0.00		0.00	0.00	0.00	0.00		0.00	0.00	0.00	0.00	0.00		0.00					5.56	5.56	9.52	9.52	3.33	3.33	3.85	3.85	0.00	0.00
Canada	CAN	Yukon	CAN_YT	STATE_TOTAL	20200110	0.00		0.00		1.00	1	0.00		0.00		0.00		0.00			0.00		0.00	0.00	0.00	0.00		0.00	0.00	0.00	0.00	0.00		0.00					5.56	5.56	9.52	9.52	3.33	3.33	3.85	3.85	0.00	0.00
Canada	CAN	Yukon	CAN_YT	STATE_TOTAL	20200111	0.00		0.00		1.00	1	0.00		0.00		0.00		0.00			0.00		0.00	0.00	0.00	0.00		0.00	0.00	0.00	0.00	0.00		0.00					5.56	5.56	9.52	9.52	3.33	3.33	3.85	3.85	0.00	0.00
Canada	CAN	Yukon	CAN_YT	STATE_TOTAL	20200112	0.00		0.00		1.00	1	0.00		0.00		0.00		0.00			0.00		0.00	0.00	0.00	0.00		0.00	0.00	0.00	0.00	0.00		0.00					5.56	5.56	9.52	9.52	3.33	3.33	3.85	3.85	0.00	0.00
Canada	CAN	Yukon	CAN_YT	STATE_TOTAL	20200113	0.00		0.00		1.00	1	0.00		0.00		0.00		0.00			0.00		0.00	0.00	0.00	0.00		0.00	0.00	0.00	0.00	0.00		0.00					5.56	5.56	9.52	9.52	3.33	3.33	3.85	3.85	0.00	0.00
Canada	CAN	Yukon	CAN_YT	STATE_TOTAL	20200114	0.00		0.00		1.00	1	0.00		0.00		0.00		0.00			0.00		0.00	0.00	0.00	0.00		0.00	0.00	0.00	0.00	0.00		0.00					5.56	5.56	9.52	9.52	3.33	3.33	3.85	3.85	0.00	0.00
Canada	CAN	Yukon	CAN_YT	STATE_TOTAL	20200115	0.00		0.00		1.00	1	0.00		0.00		0.00		0.00			0.00		0.00	0.00	0.00	0.00		0.00	0.00	0.00	0.00	0.00		0.00					5.56	5.56	9.52	9.52	3.33	3.33	3.85	3.85	0.00	0.00
Canada	CAN	Yukon	CAN_YT	STATE_TOTAL	20200116	0.00		0.00		1.00	1	0.00		0.00		0.00		0.00			0.00		0.00	0.00	0.00	0.00		0.00	0.00	0.00	0.00	0.00		0.00					5.56	5.56	9.52	9.52	3.33	3.33	3.85	3.85	0.00	0.00
Canada	CAN	Yukon	CAN_YT	STATE_TOTAL	20200117	0.00		0.00		1.00	1	0.00		0.00		0.00		0.00			0.00		0.00	0.00	0.00	0.00		0.00	0.00	0.00	0.00	0.00		0.00					5.56	5.56	9.52	9.52	3.33	3.33	3.85	3.85	0.00	0.00
Canada	CAN	Yukon	CAN_YT	STATE_TOTAL	20200118	0.00		0.00		1.00	1	0.00		0.00		0.00		0.00			0.00		0.00	0.00	0.00	0.00		0.00	0.00	0.00	0.00	0.00		0.00					5.56	5.56	9.52	9.52	3.33	3.33	3.85	3.85	0.00	0.00
Canada	CAN	Yukon	CAN_YT	STATE_TOTAL	20200119	0.00		0.00		1.00	1	0.00		0.00		0.00		0.00			0.00		0.00	0.00	0.00	0.00		0.00	0.00	0.00	0.00	0.00		0.00					5.56	5.56	9.52	9.52	3.33	3.33	3.85	3.85	0.00	0.00
Canada	CAN	Yukon	CAN_YT	STATE_TOTAL	20200120	0.00		0.00		1.00	1	0.00		0.00		0.00		0.00			0.00		0.00	0.00	0.00	1.00	1	0.00	0.00	0.00	0.00	0.00		0.00					11.11	11.11	19.05	19.05	6.67	6.67	7.69	7.69	0.00	0.00
Canada	CAN	Yukon	CAN_YT	STATE_TOTAL	20200121	0.00		0.00		1.00	1	0.00		0.00		0.00		0.00			0.00		0.00	0.00	0.00	1.00	1	0.00	0.00	0.00	0.00	0.00		0.00					11.11	11.11	19.05	19.05	6.67	6.67	7.69	7.69	0.00	0.00
Canada	CAN	Yukon	CAN_YT	STATE_TOTAL	20200122	0.00		0.00		1.00	1	0.00		0.00		0.00		0.00			0.00		0.00	0.00	0.00	1.00	1	0.00	0.00	0.00	0.00	0.00		0.00					11.11	11.11	19.05	19.05	6.67	6.67	7.69	7.69	0.00	0.00
Canada	CAN	Yukon	CAN_YT	STATE_TOTAL	20200123	0.00		0.00		1.00	1	0.00		0.00		0.00		0.00			0.00		0.00	0.00	0.00	1.00	1	0.00	0.00	0.00	0.00	0.00		0.00					11.11	11.11	19.05	19.05	6.67	6.67	7.69	7.69	0.00	0.00
Canada	CAN	Yukon	CAN_YT	STATE_TOTAL	20200124	0.00		0.00		1.00	1	0.00		0.00		0.00		0.00			0.00		0.00	0.00	0.00	1.00	1	0.00	0.00	0.00	0.00	0.00		0.00					11.11	11.11	19.05	19.05	6.67	6.67	7.69	7.69	0.00	0.00
Canada	CAN	Yukon	CAN_YT	STATE_TOTAL	20200125	0.00		0.00		1.00	1	0.00		0.00		0.00		0.00			0.00		0.00	0.00	0.00	1.00	1	0.00	0.00	0.00	0.00	0.00		0.00					11.11	11.11	19.05	19.05	6.67	6.67	7.69	7.69	0.00	0.00
Canada	CAN	Yukon	CAN_YT	STATE_TOTAL	20200126	0.00		0.00		1.00	1	0.00		0.00		0.00		0.00			0.00		0.00	0.00	0.00	1.00	1	0.00	0.00	0.00	0.00	0.00		0.00					11.11	11.11	19.05	19.05	6.67	6.67	7.69	7.69	0.00	0.00
Canada	CAN	Yukon	CAN_YT	STATE_TOTAL	20200127	0.00		0.00		1.00	1	0.00		0.00		0.00		0.00			0.00		0.00	0.00	0.00	1.00	1	0.00	0.00	0.00	0.00	0.00		0.00					11.11	11.11	19.05	19.05	6.67	6.67	7.69	7.69	0.00	0.00
Canada	CAN	Yukon	CAN_YT	STATE_TOTAL	20200128	0.00		0.00		1.00	1	0.00		0.00		0.00		0.00			0.00		0.00	0.00	0.00	1.00	1	0.00	0.00	0.00	0.00	0.00		0.00					11.11	11.11	19.05	19.05	6.67	6.67	7.69	7.69	0.00	0.00
Canada	CAN	Yukon	CAN_YT	STATE_TOTAL	20200129	0.00		0.00		1.00	1	0.00		0.00		0.00		0.00			0.00		0.00	0.00	0.00	1.00	1	0.00	0.00	0.00	0.00	0.00		0.00					11.11	11.11	19.05	19.05	6.67	6.67	7.69	7.69	0.00	0.00
Canada	CAN	Yukon	CAN_YT	STATE_TOTAL	20200130	0.00		0.00		1.00	1	0.00		0.00		0.00		0.00			0.00		0.00	0.00	0.00	1.00	1	0.00	0.00	0.00	0.00	0.00		0.00					11.11	11.11	19.05	19.05	6.67	6.67	7.69	7.69	0.00	0.00
Canada	CAN	Yukon	CAN_YT	STATE_TOTAL	20200131	0.00		0.00		1.00	1	0.00		0.00		0.00		0.00			0.00		0.00	0.00	0.00	1.00	1	0.00	0.00	0.00	0.00	0.00		0.00					11.11	11.11	19.05	19.05	6.67	6.67	7.69	7.69	0.00	0.00
Canada	CAN	Yukon	CAN_YT	STATE_TOTAL	20200201	0.00		0.00		1.00	1	0.00		0.00		0.00		0.00			0.00		0.00	0.00	0.00	1.00	1	0.00	0.00	0.00	0.00	0.00		0.00					11.11	11.11	19.05	19.05	6.67	6.67	7.69	7.69	0.00	0.00
Canada	CAN	Yukon	CAN_YT	STATE_TOTAL	20200202	0.00		0.00		1.00	1	0.00		0.00		0.00		0.00			0.00		0.00	0.00	0.00	1.00	1	0.00	0.00	0.00	0.00	0.00		0.00					11.11	11.11	19.05	19.05	6.67	6.67	7.69	7.69	0.00	0.00
Canada	CAN	Yukon	CAN_YT	STATE_TOTAL	20200203	0.00		0.00		1.00	1	0.00		0.00		0.00		0.00			0.00		0.00	0.00	0.00	1.00	1	0.00	0.00	0.00	0.00	0.00		0.00					11.11	11.11	19.05	19.05	6.67	6.67	7.69	7.69	0.00	0.00
Canada	CAN	Yukon	CAN_YT	STATE_TOTAL	20200204	0.00		0.00		1.00	1	0.00		0.00		0.00		0.00			0.00		0.00	0.00	0.00	1.00	1	0.00	0.00	0.00	0.00	0.00		0.00					11.11	11.11	19.05	19.05	6.67	6.67	7.69	7.69	0.00	0.00
Canada	CAN	Yukon	CAN_YT	STATE_TOTAL	20200205	0.00		0.00		1.00	1	0.00		0.00		0.00		0.00			0.00		0.00	0.00	0.00	1.00	1	0.00	0.00	0.00	0.00	0.00		0.00					11.11	11.11	19.05	19.05	6.67	6.67	7.69	7.69	0.00	0.00
Canada	CAN	Yukon	CAN_YT	STATE_TOTAL	20200206	0.00		0.00		1.00	1	0.00		0.00		0.00		0.00			0.00		0.00	0.00	0.00	1.00	1	0.00	0.00	0.00	0.00	0.00		0.00					11.11	11.11	19.05	19.05	6.67	6.67	7.69	7.69	0.00	0.00
Canada	CAN	Yukon	CAN_YT	STATE_TOTAL	20200207	0.00		0.00		1.00	1	0.00		0.00		0.00		0.00			0.00		0.00	0.00	0.00	1.00	1	0.00	0.00	0.00	0.00	0.00		0.00					11.11	11.11	19.05	19.05	6.67	6.67	7.69	7.69	0.00	0.00
Canada	CAN	Yukon	CAN_YT	STATE_TOTAL	20200208	0.00		0.00		1.00	1	0.00		0.00		0.00		0.00			0.00		0.00	0.00	0.00	1.00	1	0.00	0.00	0.00	0.00	0.00		0.00					11.11	11.11	19.05	19.05	6.67	6.67	7.69	7.69	0.00	0.00
Canada	CAN	Yukon	CAN_YT	STATE_TOTAL	20200209	0.00		0.00		1.00	1	0.00		0.00		0.00		0.00			0.00		0.00	0.00	0.00	1.00	1	0.00	0.00	0.00	0.00	0.00		0.00					11.11	11.11	19.05	19.05	6.67	6.67	7.69	7.69	0.00	0.00
Canada	CAN	Yukon	CAN_YT	STATE_TOTAL	20200210	0.00		0.00		1.00	1	0.00		0.00		0.00		0.00			0.00		0.00	0.00	0.00	1.00	1	0.00	0.00	0.00	0.00	0.00		0.00					11.11	11.11	19.05	19.05	6.67	6.67	7.69	7.69	0.00	0.00
Canada	CAN	Yukon	CAN_YT	STATE_TOTAL	20200211	0.00		0.00		1.00	1	0.00		0.00		0.00		0.00			0.00		0.00	0.00	0.00	1.00	1	0.00	0.00	0.00	0.00	0.00		0.00					11.11	11.11	19.05	19.05	6.67	6.67	7.69	7.69	0.00	0.00
Canada	CAN	Yukon	CAN_YT	STATE_TOTAL	20200212	0.00		0.00		1.00	1	0.00		0.00		0.00		0.00			0.00		0.00	0.00	0.00	1.00	1	0.00	0.00	0.00	0.00	0.00		0.00					11.11	11.11	19.05	19.05	6.67	6.67	7.69	7.69	0.00	0.00
Canada	CAN	Yukon	CAN_YT	STATE_TOTAL	20200213	0.00		0.00		1.00	1	0.00		0.00		0.00		0.00			0.00		0.00	0.00	0.00	1.00	1	0.00	0.00	0.00	0.00	0.00		0.00					11.11	11.11	19.05	19.05	6.67	6.67	7.69	7.69	0.00	0.00
Canada	CAN	Yukon	CAN_YT	STATE_TOTAL	20200214	0.00		0.00		1.00	1	0.00		0.00		0.00		0.00			0.00		0.00	0.00	0.00	1.00	1	0.00	0.00	0.00	0.00	0.00		0.00					11.11	11.11	19.05	19.05	6.67	6.67	7.69	7.69	0.00	0.00
Canada	CAN	Yukon	CAN_YT	STATE_TOTAL	20200215	0.00		0.00		1.00	1	0.00		0.00		0.00		0.00			0.00		0.00	0.00	0.00	1.00	1	0.00	0.00	0.00	0.00	0.00		0.00					11.11	11.11	19.05	19.05	6.67	6.67	7.69	7.69	0.00	0.00
Canada	CAN	Yukon	CAN_YT	STATE_TOTAL	20200216	0.00		0.00		1.00	1	0.00		0.00		0.00		0.00			0.00		0.00	0.00	0.00	1.00	1	0.00	0.00	0.00	0.00	0.00		0.00					11.11	11.11	19.05	19.05	6.67	6.67	7.69	7.69	0.00	0.00
Canada	CAN	Yukon	CAN_YT	STATE_TOTAL	20200217	0.00		0.00		1.00	1	0.00		0.00		0.00		0.00			0.00		0.00	0.00	0.00	1.00	1	0.00	0.00	0.00	0.00	0.00		0.00					11.11	11.11	19.05	19.05	6.67	6.67	7.69	7.69	0.00	0.00
Canada	CAN	Yukon	CAN_YT	STATE_TOTAL	20200218	0.00		0.00		1.00	1	0.00		0.00		0.00		0.00			0.00		0.00	0.00	0.00	1.00	1	0.00	0.00	0.00	0.00	0.00		0.00					11.11	11.11	19.05	19.05	6.67	6.67	7.69	7.69	0.00	0.00
Canada	CAN	Yukon	CAN_YT	STATE_TOTAL	20200219	0.00		0.00		1.00	1	0.00		0.00		0.00		0.00			0.00		0.00	0.00	0.00	1.00	1	0.00	0.00	0.00	0.00	0.00		0.00					11.11	11.11	19.05	19.05	6.67	6.67	7.69	7.69	0.00	0.00
Canada	CAN	Yukon	CAN_YT	STATE_TOTAL	20200220	0.00		0.00		1.00	1	0.00		0.00		0.00		0.00			0.00		0.00	0.00	0.00	1.00	1	0.00	0.00	0.00	0.00	0.00		0.00					11.11	11.11	19.05	19.05	6.67	6.67	7.69	7.69	0.00	0.00
Canada	CAN	Yukon	CAN_YT	STATE_TOTAL	20200221	0.00		0.00		1.00	1	0.00		0.00		0.00		0.00			0.00		0.00	0.00	0.00	1.00	1	0.00	0.00	0.00	0.00	0.00		0.00					11.11	11.11	19.05	19.05	6.67	6.67	7.69	7.69	0.00	0.00
Canada	CAN	Yukon	CAN_YT	STATE_TOTAL	20200222	0.00		0.00		1.00	1	0.00		0.00		0.00		0.00			0.00		0.00	0.00	0.00	1.00	1	0.00	0.00	0.00	0.00	0.00		0.00					11.11	11.11	19.05	19.05	6.67	6.67	7.69	7.69	0.00	0.00
Canada	CAN	Yukon	CAN_YT	STATE_TOTAL	20200223	0.00		0.00		1.00	1	0.00		0.00		0.00		0.00			0.00		0.00	0.00	0.00	1.00	1	0.00	0.00	0.00	0.00	0.00		0.00					11.11	11.11	19.05	19.05	6.67	6.67	7.69	7.69	0.00	0.00
Canada	CAN	Yukon	CAN_YT	STATE_TOTAL	20200224	0.00		0.00		1.00	1	0.00		0.00		0.00		0.00			0.00		0.00	0.00	0.00	1.00	1	0.00	0.00	0.00	0.00	0.00		0.00					11.11	11.11	19.05	19.05	6.67	6.67	7.69	7.69	0.00	0.00
Canada	CAN	Yukon	CAN_YT	STATE_TOTAL	20200225	0.00		0.00		1.00	1	0.00		0.00		0.00		0.00			0.00		0.00	0.00	0.00	1.00	1	0.00	0.00	0.00	0.00	0.00		0.00					11.11	11.11	19.05	19.05	6.67	6.67	7.69	7.69	0.00	0.00
Canada	CAN	Yukon	CAN_YT	STATE_TOTAL	20200226	0.00		0.00		1.00	1	0.00		0.00		0.00		0.00			0.00		0.00	0.00	0.00	1.00	1	0.00	0.00	0.00	0.00	0.00		0.00					11.11	11.11	19.05	19.05	6.67	6.67	7.69	7.69	0.00	0.00
Canada	CAN	Yukon	CAN_YT	STATE_TOTAL	20200227	0.00		0.00		1.00	1	0.00		0.00		0.00		0.00			0.00		0.00	0.00	0.00	1.00	1	0.00	0.00	0.00	0.00	0.00		0.00					11.11	11.11	19.05	19.05	6.67	6.67	7.69	7.69	0.00	0.00
Canada	CAN	Yukon	CAN_YT	STATE_TOTAL	20200228	0.00		0.00		1.00	1	0.00		0.00		0.00		0.00			0.00		0.00	0.00	0.00	1.00	1	0.00	0.00	0.00	0.00	0.00		0.00					11.11	11.11	19.05	19.05	6.67	6.67	7.69	7.69	0.00	0.00
Canada	CAN	Yukon	CAN_YT	STATE_TOTAL	20200229	0.00		0.00		1.00	1	0.00		0.00		0.00		0.00			0.00		0.00	0.00	0.00	1.00	1	0.00	0.00	0.00	0.00	0.00		0.00					11.11	11.11	19.05	19.05	6.67	6.67	7.69	7.69	0.00	0.00
Canada	CAN	Yukon	CAN_YT	STATE_TOTAL	20200301	0.00		0.00		1.00	1	0.00		0.00		0.00		0.00			0.00		0.00	0.00	0.00	1.00	1	0.00	0.00	0.00	0.00	0.00		0.00					11.11	11.11	19.05	19.05	6.67	6.67	7.69	7.69	0.00	0.00
Canada	CAN	Yukon	CAN_YT	STATE_TOTAL	20200302	0.00		0.00		1.00	1	0.00		0.00		0.00		0.00			0.00		0.00	0.00	0.00	1.00	1	0.00	0.00	0.00	0.00	0.00		0.00					11.11	11.11	19.05	19.05	6.67	6.67	7.69	7.69	0.00	0.00
Canada	CAN	Yukon	CAN_YT	STATE_TOTAL	20200303	0.00		0.00		1.00	1	0.00		0.00		0.00		0.00			0.00		0.00	0.00	0.00	1.00	1	0.00	0.00	0.00	0.00	0.00		0.00					11.11	11.11	19.05	19.05	6.67	6.67	7.69	7.69	0.00	0.00
Canada	CAN	Yukon	CAN_YT	STATE_TOTAL	20200304	0.00		0.00		1.00	1	0.00		0.00		0.00		0.00			0.00		0.00	0.00	0.00	1.00	1	0.00	0.00	0.00	0.00	0.00		0.00					11.11	11.11	19.05	19.05	6.67	6.67	7.69	7.69	0.00	0.00
Canada	CAN	Yukon	CAN_YT	STATE_TOTAL	20200305	0.00		0.00		1.00	1	0.00		0.00		0.00		0.00			0.00		0.00	0.00	0.00	1.00	1	0.00	0.00	0.00	0.00	0.00		0.00					11.11	11.11	19.05	19.05	6.67	6.67	7.69	7.69	0.00	0.00
Canada	CAN	Yukon	CAN_YT	STATE_TOTAL	20200306	0.00		0.00		1.00	1	0.00		0.00		0.00		0.00			0.00		0.00	0.00	0.00	1.00	1	0.00	0.00	0.00	0.00	0.00		0.00					11.11	11.11	19.05	19.05	6.67	6.67	7.69	7.69	0.00	0.00
Canada	CAN	Yukon	CAN_YT	STATE_TOTAL	20200307	0.00		0.00		1.00	1	0.00		0.00		0.00		0.00			0.00		0.00	0.00	0.00	2.00	1	0.00	0.00	0.00	0.00	0.00		0.00					16.67	16.67	23.81	23.81	10.00	10.00	11.54	11.54	0.00	0.00
Canada	CAN	Yukon	CAN_YT	STATE_TOTAL	20200308	0.00		0.00		1.00	1	0.00		0.00		0.00		0.00			0.00		0.00	0.00	0.00	2.00	1	0.00	0.00	0.00	0.00	0.00		0.00					16.67	16.67	23.81	23.81	10.00	10.00	11.54	11.54	0.00	0.00
Canada	CAN	Yukon	CAN_YT	STATE_TOTAL	20200309	0.00		0.00		1.00	1	0.00		0.00		0.00		0.00			0.00		0.00	0.00	0.00	2.00	1	0.00	0.00	0.00	0.00	0.00		0.00					16.67	16.67	23.81	23.81	10.00	10.00	11.54	11.54	0.00	0.00
Canada	CAN	Yukon	CAN_YT	STATE_TOTAL	20200310	0.00		0.00		1.00	1	0.00		0.00		0.00		0.00			0.00		0.00	0.00	0.00	2.00	1	0.00	0.00	0.00	0.00	0.00		0.00					16.67	16.67	23.81	23.81	10.00	10.00	11.54	11.54	0.00	0.00
Canada	CAN	Yukon	CAN_YT	STATE_TOTAL	20200311	0.00		0.00		1.00	1	0.00		0.00		0.00		0.00			0.00		0.00	0.00	0.00	2.00	1	0.00	0.00	0.00	0.00	0.00		0.00			0	0	16.67	16.67	23.81	23.81	10.00	10.00	11.54	11.54	0.00	0.00
Canada	CAN	Yukon	CAN_YT	STATE_TOTAL	20200312	0.00		0.00		1.00	1	0.00		0.00		0.00		0.00			0.00		0.00	0.00	0.00	2.00	1	1.00	0.00	0.00	0.00	0.00		0.00			0	0	16.67	16.67	23.81	23.81	12.22	12.22	14.10	14.10	0.00	0.00
Canada	CAN	Yukon	CAN_YT	STATE_TOTAL	20200313	0.00		0.00		1.00	1	0.00		0.00		0.00		0.00			0.00		0.00	0.00	0.00	2.00	1	1.00	0.00	0.00	0.00	0.00		0.00			0	0	16.67	16.67	23.81	23.81	12.22	12.22	14.10	14.10	0.00	0.00
Canada	CAN	Yukon	CAN_YT	STATE_TOTAL	20200314	0.00		0.00		1.00	1	0.00		0.00		0.00		0.00			0.00		0.00	0.00	0.00	2.00	1	1.00	0.00	0.00	0.00	0.00		0.00			0	0	16.67	16.67	23.81	23.81	12.22	12.22	14.10	14.10	0.00	0.00
Canada	CAN	Yukon	CAN_YT	STATE_TOTAL	20200315	0.00		0.00		1.00	1	0.00		0.00		0.00		0.00			2.00	1	0.00	0.00	0.00	2.00	1	1.00	0.00	0.00	0.00	0.00		0.00			0	0	16.67	16.67	23.81	23.81	18.89	18.89	14.10	14.10	50.00	50.00
Canada	CAN	Yukon	CAN_YT	STATE_TOTAL	20200316	0.00		1.00	1	1.00	1	3.00	1	0.00		0.00		0.00			2.00	1	0.00	0.00	0.00	2.00	1	1.00	0.00	0.00	0.00	0.00		0.00			0	0	28.70	28.70	32.86	32.86	26.11	26.11	22.44	22.44	50.00	50.00
Canada	CAN	Yukon	CAN_YT	STATE_TOTAL	20200317	0.00		1.00	1	1.00	1	3.00	1	0.00		0.00		0.00			2.00	1	0.00	0.00	0.00	2.00	1	1.00	0.00	0.00	0.00	0.00		0.00			0	0	28.70	28.70	32.86	32.86	26.11	26.11	22.44	22.44	50.00	50.00
Canada	CAN	Yukon	CAN_YT	STATE_TOTAL	20200318	3.00	1	2.00	0	1.00	1	3.00	1	0.00		0.00		0.00			2.00	1	0.00	0.00	0.00	2.00	1	1.00	0.00	0.00	0.00	0.00		0.00			0	0	41.67	41.67	47.14	47.14	33.89	33.89	31.41	31.41	50.00	50.00
Canada	CAN	Yukon	CAN_YT	STATE_TOTAL	20200319	3.00	1	2.00	0	1.00	1	3.00	1	0.00		0.00		0.00			2.00	1	0.00	0.00	0.00	2.00	1	1.00	0.00	0.00	0.00	0.00		0.00			0	0	41.67	41.67	47.14	47.14	33.89	33.89	31.41	31.41	50.00	50.00
Canada	CAN	Yukon	CAN_YT	STATE_TOTAL	20200320	3.00	1	2.00	0	1.00	1	3.00	1	0.00		0.00		0.00			2.00	1	0.00	0.00	0.00	2.00	1	1.00	0.00	0.00	0.00	0.00		0.00			0	0	41.67	41.67	47.14	47.14	33.89	33.89	31.41	31.41	50.00	50.00
Canada	CAN	Yukon	CAN_YT	STATE_TOTAL	20200321	3.00	1	2.00	0	1.00	1	3.00	1	0.00		0.00		0.00			2.00	1	0.00	0.00	0.00	2.00	1	1.00	0.00	0.00	0.00	0.00		0.00			0	0	41.67	41.67	47.14	47.14	33.89	33.89	31.41	31.41	50.00	50.00
Canada	CAN	Yukon	CAN_YT	STATE_TOTAL	20200322	3.00	1	2.00	0	2.00	1	4.00	1	0.00		0.00		2.00	1		2.00	1	0.00	0.00	0.00	2.00	1	1.00	2.00	0.00	0.00	0.00		0.00			0	0	61.11	61.11	64.29	64.29	52.22	52.22	52.56	52.56	50.00	50.00
Canada	CAN	Yukon	CAN_YT	STATE_TOTAL	20200323	3.00	1	2.00	0	2.00	1	4.00	1	0.00		0.00		2.00	1		2.00	1	0.00	0.00	0.00	2.00	1	1.00	2.00	0.00	0.00	0.00		0.00			2	0	61.11	61.11	64.29	64.29	52.22	52.22	52.56	52.56	50.00	50.00
Canada	CAN	Yukon	CAN_YT	STATE_TOTAL	20200324	3.00	1	2.00	0	2.00	1	4.00	1	0.00		0.00		2.00	1		2.00	1	0.00	0.00	0.00	2.00	1	1.00	2.00	0.00	0.00	0.00		0.00			2	0	61.11	61.11	64.29	64.29	52.22	52.22	52.56	52.56	50.00	50.00
Canada	CAN	Yukon	CAN_YT	STATE_TOTAL	20200325	3.00	1	2.00	0	2.00	1	4.00	1	0.00		0.00		2.00	1		2.00	1	0.00	0.00	0.00	2.00	1	2.00	2.00	0.00	0.00	0.00		0.00			3	0	61.11	61.11	64.29	64.29	54.44	54.44	55.13	55.13	50.00	50.00
Canada	CAN	Yukon	CAN_YT	STATE_TOTAL	20200326	3.00	1	2.00	0	2.00	1	4.00	1	1.00	1	0.00		2.00	1		2.00	1	1.00	0.00	0.00	2.00	1	2.00	2.00	0.00	0.00	0.00		0.00			3	0	66.67	66.67	73.81	73.81	61.11	61.11	58.97	58.97	75.00	75.00
Canada	CAN	Yukon	CAN_YT	STATE_TOTAL	20200327	3.00	1	2.00	0	2.00	1	4.00	1	1.00	1	0.00		2.00	1		2.00	1	1.00	906592.89	0.00	2.00	1	2.00	2.00	0.00	0.00	0.00		0.00			3	0	66.67	66.67	73.81	73.81	61.11	61.11	58.97	58.97	75.00	75.00
Canada	CAN	Yukon	CAN_YT	STATE_TOTAL	20200328	3.00	1	2.00	0	2.00	1	4.00	1	1.00	1	0.00		2.00	1		2.00	1	1.00	0.00	0.00	2.00	1	2.00	2.00	0.00	0.00	0.00		0.00			4	0	66.67	66.67	73.81	73.81	61.11	61.11	58.97	58.97	75.00	75.00
Canada	CAN	Yukon	CAN_YT	STATE_TOTAL	20200329	3.00	1	2.00	0	2.00	1	4.00	1	1.00	1	0.00		2.00	1		2.00	1	1.00	0.00	0.00	2.00	1	2.00	2.00	0.00	0.00	0.00		0.00			4	0	66.67	66.67	73.81	73.81	61.11	61.11	58.97	58.97	75.00	75.00
Canada	CAN	Yukon	CAN_YT	STATE_TOTAL	20200330	3.00	1	2.00	0	2.00	1	4.00	1	1.00	1	0.00		2.00	1		2.00	1	1.00	0.00	0.00	2.00	1	2.00	2.00	0.00	0.00	0.00		0.00			5	0	66.67	66.67	73.81	73.81	61.11	61.11	58.97	58.97	75.00	75.00
Canada	CAN	Yukon	CAN_YT	STATE_TOTAL	20200331	3.00	1	2.00	0	2.00	1	4.00	1	1.00	1	0.00		2.00	1		2.00	1	1.00	0.00	0.00	2.00	1	2.00	2.00	0.00	0.00	0.00		0.00			5	0	66.67	66.67	73.81	73.81	61.11	61.11	58.97	58.97	75.00	75.00
Canada	CAN	Yukon	CAN_YT	STATE_TOTAL	20200401	3.00	1	2.00	0	2.00	1	4.00	1	1.00	1	0.00		2.00	1		2.00	1	1.00	0.00	0.00	2.00	1	2.00	2.00	0.00	0.00	0.00		0.00			5	0	66.67	66.67	73.81	73.81	61.11	61.11	58.97	58.97	75.00	75.00
Canada	CAN	Yukon	CAN_YT	STATE_TOTAL	20200402	3.00	1	2.00	0	2.00	1	4.00	1	1.00	1	0.00		2.00	1		2.00	1	1.00	0.00	0.00	2.00	1	2.00	2.00	0.00	0.00	0.00		0.00			6	0	66.67	66.67	73.81	73.81	61.11	61.11	58.97	58.97	75.00	75.00
Canada	CAN	Yukon	CAN_YT	STATE_TOTAL	20200403	3.00	1	2.00	0	2.00	1	4.00	1	1.00	1	0.00		2.00	1		2.00	1	1.00	0.00	0.00	2.00	1	2.00	2.00	0.00	0.00	0.00		0.00			6	0	66.67	66.67	73.81	73.81	61.11	61.11	58.97	58.97	75.00	75.00
Canada	CAN	Yukon	CAN_YT	STATE_TOTAL	20200404	3.00	1	2.00	0	2.00	1	4.00	1	1.00	1	0.00		2.00	1		2.00	1	1.00	0.00	0.00	2.00	1	2.00	2.00	0.00	0.00	0.00		0.00			6	0	66.67	66.67	73.81	73.81	61.11	61.11	58.97	58.97	75.00	75.00
Canada	CAN	Yukon	CAN_YT	STATE_TOTAL	20200405	3.00	1	2.00	0	2.00	1	4.00	1	1.00	1	0.00		2.00	1		2.00	1	1.00	0.00	0.00	2.00	1	2.00	2.00	0.00	0.00	0.00		0.00			6	0	66.67	66.67	73.81	73.81	61.11	61.11	58.97	58.97	75.00	75.00
Canada	CAN	Yukon	CAN_YT	STATE_TOTAL	20200406	3.00	1	2.00	0	2.00	1	4.00	1	1.00	1	0.00		2.00	1		2.00	1	1.00	0.00	0.00	2.00	1	2.00	2.00	0.00	0.00	0.00		0.00			7	0	66.67	66.67	73.81	73.81	61.11	61.11	58.97	58.97	75.00	75.00
Canada	CAN	Yukon	CAN_YT	STATE_TOTAL	20200407	3.00	1	2.00	0	2.00	1	4.00	1	1.00	1	0.00		2.00	1		2.00	1	1.00	0.00	0.00	2.00	1	2.00	2.00	0.00	0.00	0.00		0.00			7	0	66.67	66.67	73.81	73.81	61.11	61.11	58.97	58.97	75.00	75.00
Canada	CAN	Yukon	CAN_YT	STATE_TOTAL	20200408	3.00	1	2.00	0	2.00	1	4.00	1	1.00	1	0.00		2.00	1		2.00	1	1.00	0.00	0.00	2.00	1	2.00	2.00	0.00	0.00	0.00		0.00			7	0	66.67	66.67	73.81	73.81	61.11	61.11	58.97	58.97	75.00	75.00
Canada	CAN	Yukon	CAN_YT	STATE_TOTAL	20200409	3.00	1	2.00	0	2.00	1	4.00	1	1.00	1	0.00		2.00	1		2.00	1	1.00	15522446.21	0.00	2.00	1	2.00	2.00	0.00	0.00	0.00		0.00			8	0	66.67	66.67	73.81	73.81	61.11	61.11	58.97	58.97	75.00	75.00
Canada	CAN	Yukon	CAN_YT	STATE_TOTAL	20200410	3.00	1	2.00	0	2.00	1	4.00	1	1.00	1	0.00		2.00	1		2.00	1	1.00	0.00	0.00	2.00	1	2.00	2.00	0.00	0.00	0.00		0.00			8	0	66.67	66.67	73.81	73.81	61.11	61.11	58.97	58.97	75.00	75.00
Canada	CAN	Yukon	CAN_YT	STATE_TOTAL	20200411	3.00	1	2.00	0	2.00	1	4.00	1	1.00	1	0.00		2.00	1		2.00	1	1.00	0.00	0.00	2.00	1	2.00	2.00	0.00	0.00	0.00		0.00			8	0	66.67	66.67	73.81	73.81	61.11	61.11	58.97	58.97	75.00	75.00
Canada	CAN	Yukon	CAN_YT	STATE_TOTAL	20200412	3.00	1	2.00	0	2.00	1	4.00	1	1.00	1	0.00		2.00	1		2.00	1	1.00	0.00	0.00	2.00	1	2.00	2.00	0.00	0.00	0.00		0.00			8	0	66.67	66.67	73.81	73.81	61.11	61.11	58.97	58.97	75.00	75.00
Canada	CAN	Yukon	CAN_YT	STATE_TOTAL	20200413	3.00	1	2.00	0	2.00	1	4.00	1	1.00	1	0.00		2.00	1		2.00	1	1.00	0.00	0.00	2.00	1	2.00	2.00	0.00	0.00	0.00		0.00			8	0	66.67	66.67	73.81	73.81	61.11	61.11	58.97	58.97	75.00	75.00
Canada	CAN	Yukon	CAN_YT	STATE_TOTAL	20200414	3.00	1	2.00	0	2.00	1	4.00	1	1.00	1	0.00		2.00	1		2.00	1	1.00	0.00	0.00	2.00	1	2.00	2.00	0.00	0.00	0.00		0.00			8	0	66.67	66.67	73.81	73.81	61.11	61.11	58.97	58.97	75.00	75.00
Canada	CAN	Yukon	CAN_YT	STATE_TOTAL	20200415	3.00	1	2.00	0	2.00	1	4.00	1	1.00	1	0.00		2.00	1		2.00	1	1.00	0.00	0.00	2.00	1	2.00	2.00	0.00	0.00	0.00		0.00			8	0	66.67	66.67	73.81	73.81	61.11	61.11	58.97	58.97	75.00	75.00
Canada	CAN	Yukon	CAN_YT	STATE_TOTAL	20200416	3.00	1	2.00	0	2.00	1	4.00	1	1.00	1	0.00		2.00	1		2.00	1	1.00	0.00	0.00	2.00	1	2.00	2.00	0.00	0.00	0.00		0.00			8	0	66.67	66.67	73.81	73.81	61.11	61.11	58.97	58.97	75.00	75.00
Canada	CAN	Yukon	CAN_YT	STATE_TOTAL	20200417	3.00	1	2.00	0	2.00	1	4.00	1	1.00	1	0.00		2.00	1		2.00	1	1.00	0.00	0.00	2.00	1	2.00	2.00	0.00	0.00	0.00		0.00			9	0	66.67	66.67	73.81	73.81	61.11	61.11	58.97	58.97	75.00	75.00
Canada	CAN	Yukon	CAN_YT	STATE_TOTAL	20200418	3.00	1	2.00	0	2.00	1	4.00	1	1.00	1	0.00		2.00	1		2.00	1	1.00	0.00	0.00	2.00	1	2.00	2.00	0.00	0.00	0.00		0.00			9	0	66.67	66.67	73.81	73.81	61.11	61.11	58.97	58.97	75.00	75.00
Canada	CAN	Yukon	CAN_YT	STATE_TOTAL	20200419	3.00	1	2.00	0	2.00	1	4.00	1	1.00	1	0.00		2.00	1		2.00	1	1.00	0.00	0.00	2.00	1	2.00	2.00	0.00	0.00	0.00		0.00			9	0	66.67	66.67	73.81	73.81	61.11	61.11	58.97	58.97	75.00	75.00
Canada	CAN	Yukon	CAN_YT	STATE_TOTAL	20200420	3.00	1	2.00	0	2.00	1	4.00	1	1.00	1	0.00		2.00	1		2.00	1	1.00	0.00	0.00	2.00	1	2.00	2.00	0.00	0.00	2.00	1	0.00			11	0	66.67	66.67	73.81	73.81	64.44	64.44	62.82	62.82	75.00	75.00
Canada	CAN	Yukon	CAN_YT	STATE_TOTAL	20200421	3.00	1	2.00	0	2.00	1	4.00	1	1.00	1	0.00		2.00	1		2.00	1	1.00	0.00	0.00	2.00	1	2.00	2.00	0.00	0.00	2.00	1	0.00			11	0	66.67	66.67	73.81	73.81	64.44	64.44	62.82	62.82	75.00	75.00
Canada	CAN	Yukon	CAN_YT	STATE_TOTAL	20200422	3.00	1	2.00	0	2.00	1	4.00	1	1.00	1	0.00		2.00	1		2.00	1	1.00	0.00	0.00	2.00	1	2.00	2.00	0.00	0.00	2.00	1	0.00			11	0	66.67	66.67	73.81	73.81	64.44	64.44	62.82	62.82	75.00	75.00
Canada	CAN	Yukon	CAN_YT	STATE_TOTAL	20200423	3.00	1	2.00	0	2.00	1	4.00	1	1.00	1	0.00		2.00	1		2.00	1	1.00	0.00	0.00	2.00	1	2.00	2.00	0.00	0.00	2.00	1	0.00			11	0	66.67	66.67	73.81	73.81	64.44	64.44	62.82	62.82	75.00	75.00
Canada	CAN	Yukon	CAN_YT	STATE_TOTAL	20200424	3.00	1	2.00	0	2.00	1	4.00	1	1.00	1	0.00		2.00	1		2.00	1	1.00	0.00	0.00	2.00	1	2.00	2.00	0.00	0.00	2.00	1	0.00			11	0	66.67	66.67	73.81	73.81	64.44	64.44	62.82	62.82	75.00	75.00
Canada	CAN	Yukon	CAN_YT	STATE_TOTAL	20200425	3.00	1	2.00	0	2.00	1	4.00	1	1.00	1	0.00		2.00	1		2.00	1	1.00	0.00	0.00	2.00	1	2.00	2.00	0.00	0.00	2.00	1	0.00			11	0	66.67	66.67	73.81	73.81	64.44	64.44	62.82	62.82	75.00	75.00
Canada	CAN	Yukon	CAN_YT	STATE_TOTAL	20200426	3.00	1	2.00	0	2.00	1	4.00	1	1.00	1	0.00		2.00	1		2.00	1	1.00	0.00	0.00	2.00	1	2.00	2.00	0.00	0.00	2.00	1	0.00			11	0	66.67	66.67	73.81	73.81	64.44	64.44	62.82	62.82	75.00	75.00
Canada	CAN	Yukon	CAN_YT	STATE_TOTAL	20200427	3.00	1	2.00	0	2.00	1	4.00	1	1.00	1	0.00		2.00	1		2.00	1	1.00	0.00	0.00	2.00	1	2.00	2.00	0.00	0.00	2.00	1	0.00			11	0	66.67	66.67	73.81	73.81	64.44	64.44	62.82	62.82	75.00	75.00
Canada	CAN	Yukon	CAN_YT	STATE_TOTAL	20200428	3.00	1	2.00	0	2.00	1	4.00	1	1.00	1	0.00		2.00	1		2.00	1	1.00	0.00	0.00	2.00	1	2.00	2.00	0.00	0.00	2.00	1	0.00			11	0	66.67	66.67	73.81	73.81	64.44	64.44	62.82	62.82	75.00	75.00
Canada	CAN	Yukon	CAN_YT	STATE_TOTAL	20200429	3.00	1	2.00	0	2.00	1	4.00	1	1.00	1	0.00		2.00	1		2.00	1	1.00	0.00	0.00	2.00	1	2.00	2.00	0.00	0.00	2.00	1	0.00			11	0	66.67	66.67	73.81	73.81	64.44	64.44	62.82	62.82	75.00	75.00
Canada	CAN	Yukon	CAN_YT	STATE_TOTAL	20200430	3.00	1	2.00	0	2.00	1	4.00	1	1.00	1	0.00		2.00	1		2.00	1	1.00	0.00	0.00	2.00	1	2.00	2.00	0.00	0.00	2.00	1	0.00			11	0	66.67	66.67	73.81	73.81	64.44	64.44	62.82	62.82	75.00	75.00
Canada	CAN	Yukon	CAN_YT	STATE_TOTAL	20200501	3.00	1	2.00	0	2.00	1	4.00	1	1.00	1	0.00		2.00	1		2.00	1	1.00	0.00	0.00	2.00	1	2.00	2.00	0.00	0.00	2.00	1	0.00			11	0	66.67	66.67	73.81	73.81	64.44	64.44	62.82	62.82	75.00	75.00
Canada	CAN	Yukon	CAN_YT	STATE_TOTAL	20200502	3.00	1	2.00	0	2.00	1	4.00	1	1.00	1	0.00		2.00	1		2.00	1	1.00	0.00	0.00	2.00	1	2.00	2.00	0.00	0.00	2.00	1	0.00			11	0	66.67	66.67	73.81	73.81	64.44	64.44	62.82	62.82	75.00	75.00
Canada	CAN	Yukon	CAN_YT	STATE_TOTAL	20200503	3.00	1	2.00	0	2.00	1	4.00	1	1.00	1	0.00		2.00	1		2.00	1	1.00	0.00	0.00	2.00	1	2.00	2.00	0.00	0.00	2.00	1	0.00			11	0	66.67	66.67	73.81	73.81	64.44	64.44	62.82	62.82	75.00	75.00
Canada	CAN	Yukon	CAN_YT	STATE_TOTAL	20200504	3.00	1	2.00	0	2.00	1	4.00	1	1.00	1	0.00		2.00	1		2.00	1	1.00	2526974.25	0.00	2.00	1	2.00	2.00	0.00	0.00	2.00	1	0.00			11	0	66.67	66.67	73.81	73.81	64.44	64.44	62.82	62.82	75.00	75.00
Canada	CAN	Yukon	CAN_YT	STATE_TOTAL	20200505	3.00	1	2.00	0	2.00	1	4.00	1	1.00	1	0.00		2.00	1		2.00	1	1.00	0.00	0.00	2.00	1	2.00	2.00	0.00	0.00	2.00	1	0.00			11	0	66.67	66.67	73.81	73.81	64.44	64.44	62.82	62.82	75.00	75.00
Canada	CAN	Yukon	CAN_YT	STATE_TOTAL	20200506	3.00	1	2.00	0	2.00	1	4.00	1	1.00	1	0.00		2.00	1		2.00	1	1.00	0.00	0.00	2.00	1	2.00	2.00	0.00	0.00	2.00	1	0.00			11	0	66.67	66.67	73.81	73.81	64.44	64.44	62.82	62.82	75.00	75.00
Canada	CAN	Yukon	CAN_YT	STATE_TOTAL	20200507	3.00	1	2.00	0	2.00	1	4.00	1	1.00	1	0.00		2.00	1		2.00	1	1.00	0.00	0.00	2.00	1	2.00	2.00	0.00	0.00	2.00	1	0.00			11	0	66.67	66.67	73.81	73.81	64.44	64.44	62.82	62.82	75.00	75.00
Canada	CAN	Yukon	CAN_YT	STATE_TOTAL	20200508	3.00	1	2.00	0	2.00	1	4.00	1	1.00	1	0.00		2.00	1		2.00	1	1.00	0.00	0.00	2.00	1	2.00	2.00	0.00	0.00	2.00	1	0.00			11	0	66.67	66.67	73.81	73.81	64.44	64.44	62.82	62.82	75.00	75.00
Canada	CAN	Yukon	CAN_YT	STATE_TOTAL	20200509	3.00	1	2.00	0	2.00	1	4.00	1	1.00	1	0.00		2.00	1		2.00	1	1.00	0.00	0.00	2.00	1	2.00	2.00	0.00	0.00	2.00	1	0.00			11	0	66.67	66.67	73.81	73.81	64.44	64.44	62.82	62.82	75.00	75.00
Canada	CAN	Yukon	CAN_YT	STATE_TOTAL	20200510	3.00	1	2.00	0	2.00	1	4.00	1	1.00	1	0.00		2.00	1		2.00	1	1.00	0.00	0.00	2.00	1	2.00	2.00	0.00	0.00	2.00	1	0.00			11	0	66.67	66.67	73.81	73.81	64.44	64.44	62.82	62.82	75.00	75.00
Canada	CAN	Yukon	CAN_YT	STATE_TOTAL	20200511	3.00	1	2.00	0	2.00	1	4.00	1	1.00	1	0.00		2.00	1		2.00	1	1.00	0.00	0.00	2.00	1	2.00	2.00	0.00	0.00	2.00	1	0.00			11	0	66.67	66.67	73.81	73.81	64.44	64.44	62.82	62.82	75.00	75.00
Canada	CAN	Yukon	CAN_YT	STATE_TOTAL	20200512	3.00	1	2.00	0	2.00	1	4.00	1	1.00	1	0.00		2.00	1		2.00	1	1.00	0.00	0.00	2.00	1	2.00	2.00	0.00	0.00	2.00	1	0.00			11	0	66.67	66.67	73.81	73.81	64.44	64.44	62.82	62.82	75.00	75.00
Canada	CAN	Yukon	CAN_YT	STATE_TOTAL	20200513	3.00	1	2.00	0	2.00	1	4.00	1	1.00	1	0.00		2.00	1		2.00	1	1.00	0.00	0.00	2.00	1	2.00	2.00	0.00	0.00	2.00	1	0.00			11	0	66.67	66.67	73.81	73.81	64.44	64.44	62.82	62.82	75.00	75.00
Canada	CAN	Yukon	CAN_YT	STATE_TOTAL	20200514	3.00	1	2.00	0	2.00	1	4.00	1	1.00	1	0.00		2.00	1		2.00	1	1.00	0.00	0.00	2.00	1	2.00	2.00	0.00	0.00	2.00	1	0.00			11	0	66.67	66.67	73.81	73.81	64.44	64.44	62.82	62.82	75.00	75.00
Canada	CAN	Yukon	CAN_YT	STATE_TOTAL	20200515	3.00	1	2.00	0	2.00	1	4.00	1	1.00	1	0.00		2.00	1		2.00	1	1.00	0.00	0.00	2.00	1	2.00	2.00	0.00	0.00	2.00	1	0.00			11	0	66.67	66.67	73.81	73.81	64.44	64.44	62.82	62.82	75.00	75.00
Canada	CAN	Yukon	CAN_YT	STATE_TOTAL	20200516	3.00	1	2.00	0	2.00	1	4.00	1	1.00	1	0.00		2.00	1		2.00	1	1.00	0.00	0.00	2.00	1	2.00	2.00	0.00	0.00	2.00	1	0.00			11	0	66.67	66.67	73.81	73.81	64.44	64.44	62.82	62.82	75.00	75.00
Canada	CAN	Yukon	CAN_YT	STATE_TOTAL	20200517	3.00	1	2.00	0	2.00	1	4.00	1	1.00	1	0.00		2.00	1		2.00	1	1.00	0.00	0.00	2.00	1	2.00	2.00	0.00	0.00	2.00	1	0.00			11	0	66.67	66.67	73.81	73.81	64.44	64.44	62.82	62.82	75.00	75.00
Canada	CAN	Yukon	CAN_YT	STATE_TOTAL	20200518	3.00	1	2.00	0	2.00	1	4.00	1	1.00	1	0.00		2.00	1		2.00	1	1.00	0.00	0.00	2.00	1	2.00	2.00	0.00	0.00	2.00	1	0.00			11	0	66.67	66.67	73.81	73.81	64.44	64.44	62.82	62.82	75.00	75.00
Canada	CAN	Yukon	CAN_YT	STATE_TOTAL	20200519	3.00	1	2.00	0	2.00	1	4.00	1	1.00	1	0.00		2.00	1		2.00	1	1.00	0.00	0.00	2.00	1	2.00	2.00	0.00	0.00	2.00	1	0.00			11	0	66.67	66.67	73.81	73.81	64.44	64.44	62.82	62.82	75.00	75.00
Canada	CAN	Yukon	CAN_YT	STATE_TOTAL	20200520	3.00	1	2.00	0	2.00	1	4.00	1	1.00	1	0.00		2.00	1		2.00	1	1.00	0.00	0.00	2.00	1	2.00	2.00	0.00	0.00	2.00	1	0.00			11	0	66.67	66.67	73.81	73.81	64.44	64.44	62.82	62.82	75.00	75.00
Canada	CAN	Yukon	CAN_YT	STATE_TOTAL	20200521	3.00	1	2.00	0	2.00	1	4.00	1	1.00	1	0.00		2.00	1		2.00	1	1.00	0.00	0.00	2.00	1	2.00	2.00	0.00	0.00	2.00	1	0.00			11	0	66.67	66.67	73.81	73.81	64.44	64.44	62.82	62.82	75.00	75.00
Canada	CAN	Yukon	CAN_YT	STATE_TOTAL	20200522	3.00	1	2.00	0	2.00	1	4.00	1	1.00	1	0.00		2.00	1		2.00	1	1.00	534821.18	0.00	2.00	1	2.00	2.00	0.00	0.00	2.00	1	0.00			11	0	66.67	66.67	73.81	73.81	64.44	64.44	62.82	62.82	75.00	75.00
Canada	CAN	Yukon	CAN_YT	STATE_TOTAL	20200523	3.00	1	2.00	0	2.00	1	4.00	1	1.00	1	0.00		2.00	1		2.00	1	1.00	0.00	0.00	2.00	1	2.00	2.00	0.00	0.00	2.00	1	0.00			11	0	66.67	66.67	73.81	73.81	64.44	64.44	62.82	62.82	75.00	75.00
Canada	CAN	Yukon	CAN_YT	STATE_TOTAL	20200524	3.00	1	2.00	0	2.00	1	4.00	1	1.00	1	0.00		2.00	1		2.00	1	1.00	0.00	0.00	2.00	1	2.00	2.00	0.00	0.00	2.00	1	0.00			11	0	66.67	66.67	73.81	73.81	64.44	64.44	62.82	62.82	75.00	75.00
Canada	CAN	Yukon	CAN_YT	STATE_TOTAL	20200525	3.00	1	2.00	0	2.00	1	4.00	1	1.00	1	0.00		2.00	1		2.00	1	1.00	0.00	0.00	2.00	1	2.00	2.00	0.00	0.00	2.00	1	0.00			11	0	66.67	66.67	73.81	73.81	64.44	64.44	62.82	62.82	75.00	75.00
Canada	CAN	Yukon	CAN_YT	STATE_TOTAL	20200526	3.00	1	2.00	0	2.00	1	4.00	1	1.00	1	0.00		2.00	1		2.00	1	1.00	0.00	0.00	2.00	1	2.00	2.00	0.00	0.00	2.00	1	0.00			11	0	66.67	66.67	73.81	73.81	64.44	64.44	62.82	62.82	75.00	75.00
Canada	CAN	Yukon	CAN_YT	STATE_TOTAL	20200527	3.00	1	2.00	0	2.00	1	4.00	1	1.00	1	0.00		2.00	1		2.00	1	1.00	0.00	0.00	2.00	1	2.00	2.00	0.00	0.00	2.00	1	0.00			11	0	66.67	66.67	73.81	73.81	64.44	64.44	62.82	62.82	75.00	75.00
Canada	CAN	Yukon	CAN_YT	STATE_TOTAL	20200528	3.00	1	2.00	0	2.00	1	4.00	1	1.00	1	0.00		2.00	1		2.00	1	1.00	0.00	0.00	2.00	1	2.00	2.00	0.00	0.00	2.00	1	0.00			11	0	66.67	66.67	73.81	73.81	64.44	64.44	62.82	62.82	75.00	75.00
Canada	CAN	Yukon	CAN_YT	STATE_TOTAL	20200529	3.00	1	2.00	0	2.00	1	4.00	1	1.00	1	0.00		2.00	1		2.00	1	1.00	0.00	0.00	2.00	1	2.00	2.00	0.00	0.00	2.00	1	0.00			11	0	66.67	66.67	73.81	73.81	64.44	64.44	62.82	62.82	75.00	75.00
Canada	CAN	Yukon	CAN_YT	STATE_TOTAL	20200530	3.00	1	2.00	0	2.00	1	4.00	1	1.00	1	0.00		2.00	1		2.00	1	1.00	0.00	0.00	2.00	1	2.00	2.00	0.00	0.00	2.00	1	0.00			11	0	66.67	66.67	73.81	73.81	64.44	64.44	62.82	62.82	75.00	75.00
Canada	CAN	Yukon	CAN_YT	STATE_TOTAL	20200531	3.00	1	2.00	0	2.00	1	4.00	1	1.00	1	0.00		2.00	1		2.00	1	1.00	0.00	0.00	2.00	1	2.00	2.00	0.00	0.00	2.00	1	0.00			11	0	66.67	66.67	73.81	73.81	64.44	64.44	62.82	62.82	75.00	75.00
Canada	CAN	Yukon	CAN_YT	STATE_TOTAL	20200601	3.00	1	2.00	0	2.00	1	4.00	1	1.00	1	0.00		2.00	1		2.00	1	1.00	0.00	0.00	2.00	1	2.00	2.00	0.00	0.00	2.00	1	0.00			11	0	66.67	66.67	73.81	73.81	64.44	64.44	62.82	62.82	75.00	75.00
Canada	CAN	Yukon	CAN_YT	STATE_TOTAL	20200602	3.00	1	2.00	0	2.00	1	4.00	1	1.00	1	0.00		2.00	1		2.00	1	1.00	0.00	0.00	2.00	1	2.00	2.00	0.00	0.00	2.00	1	0.00			11	0	66.67	66.67	73.81	73.81	64.44	64.44	62.82	62.82	75.00	75.00
Canada	CAN	Yukon	CAN_YT	STATE_TOTAL	20200603	3.00	1	2.00	0	2.00	1	4.00	1	1.00	1	0.00		2.00	1		2.00	1	1.00	0.00	0.00	2.00	1	2.00	2.00	0.00	0.00	2.00	1	0.00			11	0	66.67	66.67	73.81	73.81	64.44	64.44	62.82	62.82	75.00	75.00
Canada	CAN	Yukon	CAN_YT	STATE_TOTAL	20200604	3.00	1	2.00	0	2.00	1	4.00	1	1.00	1	0.00		2.00	1		2.00	1	1.00	0.00	0.00	2.00	1	2.00	2.00	0.00	0.00	2.00	1	0.00			11	0	66.67	66.67	73.81	73.81	64.44	64.44	62.82	62.82	75.00	75.00
Canada	CAN	Yukon	CAN_YT	STATE_TOTAL	20200605	3.00	1	2.00	0	2.00	1	4.00	1	1.00	1	0.00		2.00	1		2.00	1	1.00	0.00	0.00	2.00	1	2.00	2.00	0.00	0.00	2.00	1	0.00			11	0	66.67	66.67	73.81	73.81	64.44	64.44	62.82	62.82	75.00	75.00
Canada	CAN	Yukon	CAN_YT	STATE_TOTAL	20200606	3.00	1	2.00	0	2.00	1	4.00	1	1.00	1	0.00		2.00	1		2.00	1	1.00	0.00	0.00	2.00	1	2.00	2.00	0.00	0.00	2.00	1	0.00			11	0	66.67	66.67	73.81	73.81	64.44	64.44	62.82	62.82	75.00	75.00
Canada	CAN	Yukon	CAN_YT	STATE_TOTAL	20200607	3.00	1	2.00	0	2.00	1	4.00	1	1.00	1	0.00		2.00	1		2.00	1	1.00	0.00	0.00	2.00	1	2.00	2.00	0.00	0.00	2.00	1	0.00			11	0	66.67	66.67	73.81	73.81	64.44	64.44	62.82	62.82	75.00	75.00
Canada	CAN	Yukon	CAN_YT	STATE_TOTAL	20200608	3.00	1	2.00	0	2.00	1	4.00	1	1.00	1	0.00		2.00	1		2.00	1	1.00	0.00	0.00	2.00	1	2.00	2.00	0.00	0.00	2.00	1	0.00			11	0	66.67	66.67	73.81	73.81	64.44	64.44	62.82	62.82	75.00	75.00
Canada	CAN	Yukon	CAN_YT	STATE_TOTAL	20200609	3.00	1	2.00	0	2.00	1	4.00	1	1.00	1	0.00		2.00	1		2.00	1	1.00	0.00	0.00	2.00	1	2.00	2.00	0.00	0.00	2.00	1	0.00			11	0	66.67	66.67	73.81	73.81	64.44	64.44	62.82	62.82	75.00	75.00
Canada	CAN	Yukon	CAN_YT	STATE_TOTAL	20200610	3.00	1	2.00	0	2.00	1	4.00	1	1.00	1	0.00		2.00	1		2.00	1	1.00	0.00	0.00	2.00	1	2.00	2.00	0.00	0.00	2.00	1	0.00			11	0	66.67	66.67	73.81	73.81	64.44	64.44	62.82	62.82	75.00	75.00
Canada	CAN	Yukon	CAN_YT	STATE_TOTAL	20200611	3.00	1	2.00	0	2.00	1	4.00	1	1.00	1	0.00		2.00	1		2.00	1	1.00	0.00	0.00	2.00	1	2.00	2.00	0.00	0.00	2.00	1	0.00			11	0	66.67	66.67	73.81	73.81	64.44	64.44	62.82	62.82	75.00	75.00
Canada	CAN	Yukon	CAN_YT	STATE_TOTAL	20200612	3.00	1	2.00	0	2.00	1	4.00	1	1.00	1	0.00		2.00	1		2.00	1	1.00	0.00	0.00	2.00	1	2.00	2.00	0.00	0.00	2.00	1	0.00			11	0	66.67	66.67	73.81	73.81	64.44	64.44	62.82	62.82	75.00	75.00
Canada	CAN	Yukon	CAN_YT	STATE_TOTAL	20200613	3.00	1	2.00	0	2.00	1	4.00	1	1.00	1	0.00		2.00	1		2.00	1	1.00	0.00	0.00	2.00	1	2.00	2.00	0.00	0.00	2.00	1	0.00			11	0	66.67	66.67	73.81	73.81	64.44	64.44	62.82	62.82	75.00	75.00
Canada	CAN	Yukon	CAN_YT	STATE_TOTAL	20200614	3.00	1	2.00	0	2.00	1	4.00	1	1.00	1	0.00		2.00	1		2.00	1	1.00	0.00	0.00	2.00	1	2.00	2.00	0.00	0.00	2.00	1	0.00			11	0	66.67	66.67	73.81	73.81	64.44	64.44	62.82	62.82	75.00	75.00
Canada	CAN	Yukon	CAN_YT	STATE_TOTAL	20200615	3.00	1	2.00	0	2.00	1	4.00	1	1.00	1	0.00		2.00	1		2.00	1	1.00	0.00	0.00	2.00	1	2.00	2.00	0.00	0.00	2.00	1	0.00			11	0	66.67	66.67	73.81	73.81	64.44	64.44	62.82	62.82	75.00	75.00
Canada	CAN	Yukon	CAN_YT	STATE_TOTAL	20200616	3.00	1	2.00	0	2.00	1	4.00	1	1.00	1	0.00		2.00	1		2.00	1	1.00	0.00	0.00	2.00	1	2.00	2.00	0.00	0.00	2.00	1	0.00			11	0	66.67	66.67	73.81	73.81	64.44	64.44	62.82	62.82	75.00	75.00
Canada	CAN	Yukon	CAN_YT	STATE_TOTAL	20200617	3.00	1	2.00	0	2.00	1	4.00	1	1.00	1	0.00		2.00	1		2.00	1	1.00	0.00	0.00	2.00	1	2.00	2.00	0.00	0.00	2.00	1	0.00			11	0	66.67	66.67	73.81	73.81	64.44	64.44	62.82	62.82	75.00	75.00
Canada	CAN	Yukon	CAN_YT	STATE_TOTAL	20200618	3.00	1	2.00	0	2.00	1	4.00	1	1.00	1	0.00		2.00	1		2.00	1	1.00	1201545.87	0.00	2.00	1	2.00	2.00	0.00	0.00	2.00	1	0.00			11	0	66.67	66.67	73.81	73.81	64.44	64.44	62.82	62.82	75.00	75.00
Canada	CAN	Yukon	CAN_YT	STATE_TOTAL	20200619	3.00	1	2.00	0	2.00	1	4.00	1	1.00	1	0.00		2.00	1		2.00	1	1.00	0.00	0.00	2.00	1	2.00	2.00	0.00	0.00	2.00	1	0.00			11	0	66.67	66.67	73.81	73.81	64.44	64.44	62.82	62.82	75.00	75.00
Canada	CAN	Yukon	CAN_YT	STATE_TOTAL	20200620	3.00	1	2.00	0	2.00	1	4.00	1	1.00	1	0.00		2.00	1		2.00	1	1.00	0.00	0.00	2.00	1	2.00	2.00	0.00	0.00	2.00	1	0.00			11	0	66.67	66.67	73.81	73.81	64.44	64.44	62.82	62.82	75.00	75.00
Canada	CAN	Yukon	CAN_YT	STATE_TOTAL	20200621	3.00	1	2.00	0	2.00	1	4.00	1	1.00	1	0.00		2.00	1		2.00	1	1.00	0.00	0.00	2.00	1	2.00	2.00	0.00	0.00	2.00	1	0.00			11	0	66.67	66.67	73.81	73.81	64.44	64.44	62.82	62.82	75.00	75.00
Canada	CAN	Yukon	CAN_YT	STATE_TOTAL	20200622	3.00	1	2.00	0	2.00	1	4.00	1	1.00	1	0.00		2.00	1		2.00	1	1.00	0.00	0.00	2.00	1	2.00	2.00	0.00	0.00	2.00	1	0.00			11	0	66.67	66.67	73.81	73.81	64.44	64.44	62.82	62.82	75.00	75.00
Canada	CAN	Yukon	CAN_YT	STATE_TOTAL	20200623	3.00	1	2.00	0	2.00	1	4.00	1	1.00	1	0.00		2.00	1		2.00	1	1.00	0.00	0.00	2.00	1	2.00	2.00	0.00	0.00	2.00	1	0.00			11	0	66.67	66.67	73.81	73.81	64.44	64.44	62.82	62.82	75.00	75.00
Canada	CAN	Yukon	CAN_YT	STATE_TOTAL	20200624	3.00	1	2.00	0	2.00	1	4.00	1	1.00	1	0.00		2.00	1		2.00	1	1.00	0.00	0.00	2.00	1	2.00	2.00	0.00	0.00	2.00	1	0.00			11	0	66.67	66.67	73.81	73.81	64.44	64.44	62.82	62.82	75.00	75.00
Canada	CAN	Yukon	CAN_YT	STATE_TOTAL	20200625	3.00	1	2.00	0	2.00	1	4.00	1	1.00	1	0.00		2.00	1		2.00	1	1.00	0.00	0.00	2.00	1	2.00	2.00	0.00	0.00	2.00	1	0.00			11	0	66.67	66.67	73.81	73.81	64.44	64.44	62.82	62.82	75.00	75.00
Canada	CAN	Yukon	CAN_YT	STATE_TOTAL	20200626	3.00	1	2.00	0	2.00	1	4.00	1	1.00	1	0.00		2.00	1		2.00	1	1.00	0.00	0.00	2.00	1	2.00	2.00	0.00	0.00	2.00	1	0.00			11	0	66.67	66.67	73.81	73.81	64.44	64.44	62.82	62.82	75.00	75.00
Canada	CAN	Yukon	CAN_YT	STATE_TOTAL	20200627	3.00	1	2.00	0	2.00	1	4.00	1	1.00	1	0.00		2.00	1		2.00	1	1.00	0.00	0.00	2.00	1	2.00	2.00	0.00	0.00	2.00	1	0.00			11	0	66.67	66.67	73.81	73.81	64.44	64.44	62.82	62.82	75.00	75.00
Canada	CAN	Yukon	CAN_YT	STATE_TOTAL	20200628	3.00	1	2.00	0	2.00	1	4.00	1	1.00	1	0.00		2.00	1		2.00	1	1.00	0.00	0.00	2.00	1	2.00	2.00	0.00	0.00	2.00	1	0.00			11	0	66.67	66.67	73.81	73.81	64.44	64.44	62.82	62.82	75.00	75.00
Canada	CAN	Yukon	CAN_YT	STATE_TOTAL	20200629	3.00	1	2.00	0	2.00	1	4.00	1	1.00	1	0.00		2.00	1		2.00	1	1.00	0.00	0.00	2.00	1	2.00	2.00	0.00	0.00	2.00	1	0.00			11	0	66.67	66.67	73.81	73.81	64.44	64.44	62.82	62.82	75.00	75.00
Canada	CAN	Yukon	CAN_YT	STATE_TOTAL	20200630	3.00	1	2.00	0	2.00	1	4.00	1	1.00	1	0.00		2.00	1		2.00	1	1.00	0.00	0.00	2.00	1	2.00	2.00	0.00	0.00	2.00	1	0.00			11	0	66.67	66.67	73.81	73.81	64.44	64.44	62.82	62.82	75.00	75.00
Canada	CAN	Yukon	CAN_YT	STATE_TOTAL	20200701	3.00	1	1.00	1	2.00	1	3.00	1	1.00	1	0.00		2.00	0		2.00	1	1.00	0.00	0.00	2.00	1	2.00	2.00	0.00	0.00	2.00	1	0.00			11	0	59.26	59.26	69.05	69.05	60.00	60.00	57.69	57.69	75.00	75.00
Canada	CAN	Yukon	CAN_YT	STATE_TOTAL	20200702	3.00	1	1.00	1	2.00	1	3.00	1	1.00	1	0.00		2.00	0		2.00	1	1.00	0.00	0.00	2.00	1	2.00	2.00	0.00	0.00	2.00	1	0.00			11	0	59.26	59.26	69.05	69.05	60.00	60.00	57.69	57.69	75.00	75.00
Canada	CAN	Yukon	CAN_YT	STATE_TOTAL	20200703	3.00	1	1.00	1	2.00	1	3.00	1	1.00	1	0.00		2.00	0		2.00	1	1.00	0.00	0.00	2.00	1	2.00	2.00	0.00	0.00	2.00	1	0.00			11	0	59.26	59.26	69.05	69.05	60.00	60.00	57.69	57.69	75.00	75.00
Canada	CAN	Yukon	CAN_YT	STATE_TOTAL	20200704	3.00	1	1.00	1	2.00	1	3.00	1	1.00	1	0.00		2.00	0		2.00	1	1.00	0.00	0.00	2.00	1	2.00	2.00	0.00	0.00	2.00	1	0.00			11	0	59.26	59.26	69.05	69.05	60.00	60.00	57.69	57.69	75.00	75.00
Canada	CAN	Yukon	CAN_YT	STATE_TOTAL	20200705	3.00	1	1.00	1	2.00	1	3.00	1	1.00	1	0.00		2.00	0		2.00	1	1.00	0.00	0.00	2.00	1	2.00	2.00	0.00	0.00	2.00	1	0.00			11	0	59.26	59.26	69.05	69.05	60.00	60.00	57.69	57.69	75.00	75.00
Canada	CAN	Yukon	CAN_YT	STATE_TOTAL	20200706	3.00	1	1.00	1	2.00	1	3.00	1	1.00	1	0.00		2.00	0		2.00	1	1.00	0.00	0.00	2.00	1	2.00	2.00	0.00	0.00	2.00	1	0.00			11	0	59.26	59.26	69.05	69.05	60.00	60.00	57.69	57.69	75.00	75.00
Canada	CAN	Yukon	CAN_YT	STATE_TOTAL	20200707	3.00	1	1.00	1	2.00	1	3.00	1	1.00	1	0.00		2.00	0		2.00	1	1.00	0.00	0.00	2.00	1	2.00	2.00	0.00	0.00	2.00	1	0.00			11	0	59.26	59.26	69.05	69.05	60.00	60.00	57.69	57.69	75.00	75.00
Canada	CAN	Yukon	CAN_YT	STATE_TOTAL	20200708	3.00	1	1.00	1	2.00	1	3.00	1	1.00	1	0.00		2.00	0		2.00	1	1.00	0.00	0.00	2.00	1	2.00	2.00	0.00	0.00	2.00	1	0.00			11	0	59.26	59.26	69.05	69.05	60.00	60.00	57.69	57.69	75.00	75.00
Canada	CAN	Yukon	CAN_YT	STATE_TOTAL	20200709	3.00	1	1.00	1	2.00	1	3.00	1	1.00	1	0.00		2.00	0		2.00	1	1.00	0.00	0.00	2.00	1	2.00	2.00	0.00	0.00	2.00	1	0.00			11	0	59.26	59.26	69.05	69.05	60.00	60.00	57.69	57.69	75.00	75.00
Canada	CAN	Yukon	CAN_YT	STATE_TOTAL	20200710	3.00	1	1.00	1	2.00	1	3.00	1	1.00	1	0.00		2.00	0		2.00	1	1.00	949061.79	0.00	2.00	1	2.00	2.00	0.00	0.00	2.00	1	0.00			11	0	59.26	59.26	69.05	69.05	60.00	60.00	57.69	57.69	75.00	75.00
Canada	CAN	Yukon	CAN_YT	STATE_TOTAL	20200711	3.00	1	1.00	1	2.00	1	3.00	1	1.00	1	0.00		2.00	0		2.00	1	1.00	0.00	0.00	2.00	1	2.00	2.00	0.00	0.00	2.00	1	0.00			11	0	59.26	59.26	69.05	69.05	60.00	60.00	57.69	57.69	75.00	75.00
Canada	CAN	Yukon	CAN_YT	STATE_TOTAL	20200712	3.00	1	1.00	1	2.00	1	3.00	1	1.00	1	0.00		2.00	0		2.00	1	1.00	0.00	0.00	2.00	1	2.00	2.00	0.00	0.00	2.00	1	0.00			11	0	59.26	59.26	69.05	69.05	60.00	60.00	57.69	57.69	75.00	75.00
Canada	CAN	Yukon	CAN_YT	STATE_TOTAL	20200713	3.00	1	1.00	1	2.00	1	3.00	1	1.00	1	0.00		2.00	0		2.00	1	1.00	0.00	0.00	2.00	1	2.00	2.00	0.00	0.00	2.00	1	0.00			11	0	59.26	59.26	69.05	69.05	60.00	60.00	57.69	57.69	75.00	75.00
Canada	CAN	Yukon	CAN_YT	STATE_TOTAL	20200714	3.00	1	1.00	1	2.00	1	3.00	1	1.00	1	0.00		2.00	0		2.00	1	1.00	0.00	0.00	2.00	1	2.00	2.00	0.00	0.00	2.00	1	0.00			11	0	59.26	59.26	69.05	69.05	60.00	60.00	57.69	57.69	75.00	75.00
Canada	CAN	Yukon	CAN_YT	STATE_TOTAL	20200715	3.00	1	1.00	1	2.00	1	3.00	1	1.00	1	0.00		2.00	0		2.00	1	1.00	0.00	0.00	2.00	1	2.00	2.00	0.00	0.00	2.00	1	0.00			11	0	59.26	59.26	69.05	69.05	60.00	60.00	57.69	57.69	75.00	75.00
Canada	CAN	Yukon	CAN_YT	STATE_TOTAL	20200716	3.00	1	1.00	1	2.00	1	3.00	1	1.00	1	0.00		2.00	0		2.00	1	1.00	0.00	0.00	2.00	1	2.00	2.00	0.00	0.00	2.00	1	0.00			11	0	59.26	59.26	69.05	69.05	60.00	60.00	57.69	57.69	75.00	75.00
Canada	CAN	Yukon	CAN_YT	STATE_TOTAL	20200717	3.00	1	1.00	1	2.00	1	3.00	1	1.00	1	0.00		2.00	0		2.00	1	1.00	0.00	0.00	2.00	1	2.00	2.00	0.00	0.00	2.00	1	0.00			13	0	59.26	59.26	69.05	69.05	60.00	60.00	57.69	57.69	75.00	75.00
Canada	CAN	Yukon	CAN_YT	STATE_TOTAL	20200718	3.00	1	1.00	1	2.00	1	3.00	1	1.00	1	0.00		2.00	0		2.00	1	1.00	0.00	0.00	2.00	1	2.00	2.00	0.00	0.00	2.00	1	0.00			13	0	59.26	59.26	69.05	69.05	60.00	60.00	57.69	57.69	75.00	75.00
Canada	CAN	Yukon	CAN_YT	STATE_TOTAL	20200719	3.00	1	1.00	1	2.00	1	3.00	1	1.00	1	0.00		2.00	0		2.00	1	1.00	0.00	0.00	2.00	1	2.00	2.00	0.00	0.00	2.00	1	0.00			13	0	59.26	59.26	69.05	69.05	60.00	60.00	57.69	57.69	75.00	75.00
Canada	CAN	Yukon	CAN_YT	STATE_TOTAL	20200720	3.00	1	1.00	1	2.00	1	3.00	1	1.00	1	0.00		2.00	0		2.00	1	1.00	0.00	0.00	2.00	1	2.00	2.00	0.00	0.00	2.00	1	0.00			13	0	59.26	59.26	69.05	69.05	60.00	60.00	57.69	57.69	75.00	75.00
Canada	CAN	Yukon	CAN_YT	STATE_TOTAL	20200721	3.00	1	1.00	1	2.00	1	3.00	1	1.00	1	0.00		2.00	0		2.00	1	1.00	0.00	0.00	2.00	1	2.00	2.00	0.00	0.00	2.00	1	0.00			13	0	59.26	59.26	69.05	69.05	60.00	60.00	57.69	57.69	75.00	75.00
Canada	CAN	Yukon	CAN_YT	STATE_TOTAL	20200722	3.00	1	1.00	1	2.00	1	3.00	1	1.00	1	0.00		2.00	0		2.00	1	1.00	0.00	0.00	2.00	1	2.00	2.00	0.00	0.00	2.00	1	0.00			13	0	59.26	59.26	69.05	69.05	60.00	60.00	57.69	57.69	75.00	75.00
Canada	CAN	Yukon	CAN_YT	STATE_TOTAL	20200723	3.00	1	1.00	1	2.00	1	3.00	1	1.00	1	0.00		2.00	0		2.00	1	1.00	0.00	0.00	2.00	1	2.00	2.00	0.00	0.00	2.00	1	0.00			13	0	59.26	59.26	69.05	69.05	60.00	60.00	57.69	57.69	75.00	75.00
Canada	CAN	Yukon	CAN_YT	STATE_TOTAL	20200724	3.00	1	1.00	1	2.00	1	3.00	1	1.00	1	0.00		2.00	0		2.00	1	1.00	0.00	0.00	2.00	1	2.00	2.00	0.00	0.00	2.00	1	0.00			14	0	59.26	59.26	69.05	69.05	60.00	60.00	57.69	57.69	75.00	75.00
Canada	CAN	Yukon	CAN_YT	STATE_TOTAL	20200725	3.00	1	1.00	1	2.00	1	3.00	1	1.00	1	0.00		2.00	0		2.00	1	1.00	0.00	0.00	2.00	1	2.00	2.00	0.00	0.00	2.00	1	0.00			14	0	59.26	59.26	69.05	69.05	60.00	60.00	57.69	57.69	75.00	75.00
Canada	CAN	Yukon	CAN_YT	STATE_TOTAL	20200726	3.00	1	1.00	1	2.00	1	3.00	1	1.00	1	0.00		2.00	0		2.00	1	1.00	0.00	0.00	2.00	1	2.00	2.00	0.00	0.00	2.00	1	0.00			14	0	59.26	59.26	69.05	69.05	60.00	60.00	57.69	57.69	75.00	75.00
Canada	CAN	Yukon	CAN_YT	STATE_TOTAL	20200727	3.00	1	1.00	1	2.00	1	3.00	1	1.00	1	0.00		2.00	0		2.00	1	1.00	0.00	0.00	2.00	1	2.00	2.00	0.00	0.00	2.00	1	0.00			14	0	59.26	59.26	69.05	69.05	60.00	60.00	57.69	57.69	75.00	75.00
Canada	CAN	Yukon	CAN_YT	STATE_TOTAL	20200728	3.00	1	1.00	1	2.00	1	3.00	1	1.00	1	0.00		2.00	0		2.00	1	1.00	0.00	0.00	2.00	1	2.00	2.00	0.00	0.00	2.00	1	0.00			14	0	59.26	59.26	69.05	69.05	60.00	60.00	57.69	57.69	75.00	75.00
Canada	CAN	Yukon	CAN_YT	STATE_TOTAL	20200729	3.00	1	1.00	1	2.00	1	3.00	1	1.00	1	0.00		2.00	0		2.00	1	1.00	0.00	0.00	2.00	1	2.00	2.00	0.00	0.00	2.00	1	0.00			14	0	59.26	59.26	69.05	69.05	60.00	60.00	57.69	57.69	75.00	75.00
Canada	CAN	Yukon	CAN_YT	STATE_TOTAL	20200730	3.00	1	1.00	1	2.00	1	3.00	1	1.00	1	0.00		2.00	0		2.00	1	1.00	0.00	0.00	2.00	1	2.00	2.00	0.00	0.00	2.00	1	0.00			14	0	59.26	59.26	69.05	69.05	60.00	60.00	57.69	57.69	75.00	75.00
Canada	CAN	Yukon	CAN_YT	STATE_TOTAL	20200731	3.00	1	1.00	1	2.00	1	3.00	1	1.00	1	0.00		2.00	0		2.00	1	1.00	0.00	0.00	2.00	1	2.00	2.00	0.00	0.00	2.00	1	0.00			14	0	59.26	59.26	69.05	69.05	60.00	60.00	57.69	57.69	75.00	75.00
Canada	CAN	Yukon	CAN_YT	STATE_TOTAL	20200801	3.00	1	1.00	1	1.00	1	3.00	1	1.00	1	0.00		2.00	0		2.00	1	1.00	0.00	0.00	2.00	1	2.00	2.00	0.00	0.00	2.00	1	0.00			14	0	53.70	53.70	66.19	66.19	56.67	56.67	53.85	53.85	75.00	75.00
Canada	CAN	Yukon	CAN_YT	STATE_TOTAL	20200802	3.00	1	1.00	1	1.00	1	3.00	1	1.00	1	0.00		2.00	0		2.00	1	1.00	0.00	0.00	2.00	1	2.00	2.00	0.00	0.00	2.00	1	0.00			14	0	53.70	53.70	66.19	66.19	56.67	56.67	53.85	53.85	75.00	75.00
Canada	CAN	Yukon	CAN_YT	STATE_TOTAL	20200803	3.00	1	1.00	1	1.00	1	3.00	1	1.00	1	0.00		2.00	0		2.00	1	1.00	0.00	0.00	2.00	1	2.00	2.00	0.00	0.00	2.00	1	0.00			14	0	53.70	53.70	66.19	66.19	56.67	56.67	53.85	53.85	75.00	75.00
Canada	CAN	Yukon	CAN_YT	STATE_TOTAL	20200804	3.00	1	1.00	1	1.00	1	3.00	1	1.00	1	0.00		2.00	0		2.00	1	1.00	0.00	0.00	2.00	1	2.00	2.00	0.00	0.00	2.00	1	0.00			14	0	53.70	53.70	66.19	66.19	56.67	56.67	53.85	53.85	75.00	75.00
Canada	CAN	Yukon	CAN_YT	STATE_TOTAL	20200805	3.00	1	1.00	1	1.00	1	3.00	1	1.00	1	0.00		2.00	0		2.00	1	1.00	0.00	0.00	2.00	1	2.00	2.00	0.00	0.00	2.00	1	0.00			14	0	53.70	53.70	66.19	66.19	56.67	56.67	53.85	53.85	75.00	75.00
Canada	CAN	Yukon	CAN_YT	STATE_TOTAL	20200806	3.00	1	1.00	1	1.00	1	3.00	1	1.00	1	0.00		2.00	0		2.00	1	1.00	0.00	0.00	2.00	1	2.00	2.00	0.00	0.00	2.00	1	0.00			14	0	53.70	53.70	66.19	66.19	56.67	56.67	53.85	53.85	75.00	75.00
Canada	CAN	Yukon	CAN_YT	STATE_TOTAL	20200807	3.00	1	1.00	1	1.00	1	3.00	1	1.00	1	0.00		2.00	0		2.00	1	1.00	0.00	0.00	2.00	1	2.00	2.00	0.00	0.00	2.00	1	0.00			15	0	53.70	53.70	66.19	66.19	56.67	56.67	53.85	53.85	75.00	75.00
Canada	CAN	Yukon	CAN_YT	STATE_TOTAL	20200808	3.00	1	1.00	1	1.00	1	3.00	1	1.00	1	0.00		2.00	0		2.00	1	1.00	0.00	0.00	2.00	1	2.00	2.00	0.00	0.00	2.00	1	0.00			15	0	53.70	53.70	66.19	66.19	56.67	56.67	53.85	53.85	75.00	75.00
Canada	CAN	Yukon	CAN_YT	STATE_TOTAL	20200809	3.00	1	1.00	1	1.00	1	3.00	1	1.00	1	0.00		2.00	0		2.00	1	1.00	0.00	0.00	2.00	1	2.00	2.00	0.00	0.00	2.00	1	0.00			15	0	53.70	53.70	66.19	66.19	56.67	56.67	53.85	53.85	75.00	75.00
Canada	CAN	Yukon	CAN_YT	STATE_TOTAL	20200810	3.00	1	1.00	1	1.00	1	3.00	1	1.00	1	0.00		2.00	0		2.00	1	1.00	0.00	0.00	2.00	1	2.00	2.00	0.00	0.00	2.00	1	0.00			15	0	53.70	53.70	66.19	66.19	56.67	56.67	53.85	53.85	75.00	75.00
Canada	CAN	Yukon	CAN_YT	STATE_TOTAL	20200811	3.00	1	1.00	1	1.00	1	3.00	1	1.00	1	0.00		2.00	0		2.00	1	1.00	0.00	0.00	2.00	1	2.00	2.00	0.00	0.00	2.00	1	0.00			15	0	53.70	53.70	66.19	66.19	56.67	56.67	53.85	53.85	75.00	75.00
Canada	CAN	Yukon	CAN_YT	STATE_TOTAL	20200812	3.00	1	1.00	1	1.00	1	3.00	1	1.00	1	0.00		2.00	0		2.00	1	1.00	0.00	0.00	2.00	1	2.00	2.00	0.00	0.00	2.00	1	0.00			15	0	53.70	53.70	66.19	66.19	56.67	56.67	53.85	53.85	75.00	75.00
Canada	CAN	Yukon	CAN_YT	STATE_TOTAL	20200813	3.00	1	1.00	1	1.00	1	3.00	1	1.00	1	0.00		2.00	0		2.00	1	1.00	0.00	0.00	2.00	1	2.00	2.00	0.00	0.00	2.00	1	0.00			15	0	53.70	53.70	66.19	66.19	56.67	56.67	53.85	53.85	75.00	75.00
Canada	CAN	Yukon	CAN_YT	STATE_TOTAL	20200814	3.00	1	1.00	1	1.00	1	3.00	1	1.00	1	0.00		2.00	0		2.00	1	1.00	0.00	0.00	2.00	1	2.00	2.00	0.00	0.00	2.00	1	0.00			15	0	53.70	53.70	66.19	66.19	56.67	56.67	53.85	53.85	75.00	75.00
Canada	CAN	Yukon	CAN_YT	STATE_TOTAL	20200815	3.00	1	1.00	1	1.00	1	3.00	1	1.00	1	0.00		2.00	0		2.00	1	1.00	0.00	0.00	2.00	1	2.00	2.00	0.00	0.00	2.00	1	0.00			15	0	53.70	53.70	66.19	66.19	56.67	56.67	53.85	53.85	75.00	75.00
Canada	CAN	Yukon	CAN_YT	STATE_TOTAL	20200816	3.00	1	1.00	1	1.00	1	3.00	1	1.00	1	0.00		2.00	0		2.00	1	1.00	0.00	0.00	2.00	1	2.00	2.00	0.00	0.00	2.00	1	0.00			15	0	53.70	53.70	66.19	66.19	56.67	56.67	53.85	53.85	75.00	75.00
Canada	CAN	Yukon	CAN_YT	STATE_TOTAL	20200817	3.00	1	1.00	1	1.00	1	3.00	1	1.00	1	0.00		2.00	0		2.00	1	1.00	0.00	0.00	2.00	1	2.00	2.00	0.00	0.00	2.00	1	0.00			15	0	53.70	53.70	66.19	66.19	56.67	56.67	53.85	53.85	75.00	75.00
Canada	CAN	Yukon	CAN_YT	STATE_TOTAL	20200818	3.00	1	1.00	1	1.00	1	3.00	1	1.00	1	0.00		2.00	0		2.00	1	1.00	0.00	0.00	2.00	1	2.00	2.00	0.00	0.00	2.00	1	0.00			15	0	53.70	53.70	66.19	66.19	56.67	56.67	53.85	53.85	75.00	75.00
Canada	CAN	Yukon	CAN_YT	STATE_TOTAL	20200819	3.00	1	1.00	1	1.00	1	3.00	1	1.00	1	0.00		2.00	0		2.00	1	1.00	0.00	0.00	2.00	1	2.00	2.00	0.00	0.00	2.00	1	0.00			15	0	53.70	53.70	66.19	66.19	56.67	56.67	53.85	53.85	75.00	75.00
Canada	CAN	Yukon	CAN_YT	STATE_TOTAL	20200820	1.00	1	1.00	1	1.00	1	3.00	1	1.00	1	0.00		2.00	0		2.00	1	1.00	0.00	0.00	2.00	1	2.00	2.00	0.00	0.00	2.00	1	0.00			15	0	46.30	46.30	59.05	59.05	52.22	52.22	48.72	48.72	75.00	75.00
Canada	CAN	Yukon	CAN_YT	STATE_TOTAL	20200821	1.00	1	1.00	1	1.00	1	3.00	1	1.00	1	0.00		2.00	0		2.00	1	1.00	0.00	0.00	2.00	1	2.00	2.00	0.00	0.00	2.00	1	0.00			15	0	46.30	46.30	59.05	59.05	52.22	52.22	48.72	48.72	75.00	75.00
Canada	CAN	Yukon	CAN_YT	STATE_TOTAL	20200822	1.00	1	1.00	1	1.00	1	3.00	1	1.00	1	0.00		2.00	0		2.00	1	1.00	0.00	0.00	2.00	1	2.00	2.00	0.00	0.00	2.00	1	0.00			15	0	46.30	46.30	59.05	59.05	52.22	52.22	48.72	48.72	75.00	75.00
Canada	CAN	Yukon	CAN_YT	STATE_TOTAL	20200823	1.00	1	1.00	1	1.00	1	3.00	1	1.00	1	0.00		2.00	0		2.00	1	1.00	0.00	0.00	2.00	1	2.00	2.00	0.00	0.00	2.00	1	0.00			15	0	46.30	46.30	59.05	59.05	52.22	52.22	48.72	48.72	75.00	75.00
Canada	CAN	Yukon	CAN_YT	STATE_TOTAL	20200824	1.00	1	1.00	1	1.00	1	3.00	1	1.00	1	0.00		2.00	0		2.00	1	1.00	1844857.72	0.00	2.00	1	2.00	2.00	0.00	0.00	2.00	1	0.00			15	0	46.30	46.30	59.05	59.05	52.22	52.22	48.72	48.72	75.00	75.00
Canada	CAN	Yukon	CAN_YT	STATE_TOTAL	20200825	1.00	1	1.00	1	1.00	1	3.00	1	1.00	1	0.00		2.00	0		2.00	1	1.00	0.00	0.00	2.00	1	2.00	2.00	0.00	0.00	2.00	1	0.00			15	0	46.30	46.30	59.05	59.05	52.22	52.22	48.72	48.72	75.00	75.00
Canada	CAN	Yukon	CAN_YT	STATE_TOTAL	20200826	1.00	1	1.00	1	1.00	1	3.00	1	1.00	1	0.00		2.00	0		2.00	1	1.00	0.00	0.00	2.00	1	2.00	2.00	0.00	0.00	2.00	1	0.00			15	0	46.30	46.30	59.05	59.05	52.22	52.22	48.72	48.72	75.00	75.00
Canada	CAN	Yukon	CAN_YT	STATE_TOTAL	20200827	1.00	1	1.00	1	1.00	1	3.00	1	1.00	1	0.00		2.00	0		2.00	1	1.00	0.00	0.00	2.00	1	2.00	2.00	0.00	0.00	2.00	1	0.00			15	0	46.30	46.30	59.05	59.05	52.22	52.22	48.72	48.72	75.00	75.00
Canada	CAN	Yukon	CAN_YT	STATE_TOTAL	20200828	1.00	1	1.00	1	1.00	1	3.00	1	1.00	1	0.00		2.00	0		2.00	1	1.00	0.00	0.00	2.00	1	2.00	2.00	0.00	0.00	2.00	1	0.00			15	0	46.30	46.30	59.05	59.05	52.22	52.22	48.72	48.72	75.00	75.00
Canada	CAN	Yukon	CAN_YT	STATE_TOTAL	20200829	1.00	1	1.00	1	1.00	1	3.00	1	1.00	1	0.00		2.00	0		2.00	1	1.00	0.00	0.00	2.00	1	2.00	2.00	0.00	0.00	2.00	1	0.00			15	0	46.30	46.30	59.05	59.05	52.22	52.22	48.72	48.72	75.00	75.00
Canada	CAN	Yukon	CAN_YT	STATE_TOTAL	20200830	1.00	1	1.00	1	1.00	1	3.00	1	1.00	1	0.00		2.00	0		2.00	1	1.00	0.00	0.00	2.00	1	2.00	2.00	0.00	0.00	2.00	1	0.00			15	0	46.30	46.30	59.05	59.05	52.22	52.22	48.72	48.72	75.00	75.00
Canada	CAN	Yukon	CAN_YT	STATE_TOTAL	20200831	1.00	1	1.00	1	1.00	1	3.00	1	1.00	1	0.00		2.00	0		2.00	1	1.00	0.00	0.00	2.00	1	2.00	2.00	0.00	0.00	2.00	1	0.00			15	0	46.30	46.30	59.05	59.05	52.22	52.22	48.72	48.72	75.00	75.00
Canada	CAN	Yukon	CAN_YT	STATE_TOTAL	20200901	1.00	1	1.00	1	1.00	1	3.00	1	1.00	1	0.00		2.00	0		2.00	1	1.00	0.00	0.00	2.00	1	2.00	2.00	0.00	0.00	2.00	1	0.00			15	0	46.30	46.30	59.05	59.05	52.22	52.22	48.72	48.72	75.00	75.00
Canada	CAN	Yukon	CAN_YT	STATE_TOTAL	20200902	1.00	1	1.00	1	1.00	1	3.00	1	1.00	1	0.00		2.00	0		2.00	1	1.00	0.00	0.00	2.00	1	2.00	2.00	0.00	0.00	2.00	1	0.00			15	0	46.30	46.30	59.05	59.05	52.22	52.22	48.72	48.72	75.00	75.00
Canada	CAN	Yukon	CAN_YT	STATE_TOTAL	20200903	1.00	1	1.00	1	1.00	1	3.00	1	1.00	1	0.00		2.00	0		2.00	1	1.00	0.00	0.00	2.00	1	2.00	2.00	0.00	0.00	2.00	1	0.00			15	0	46.30	46.30	59.05	59.05	52.22	52.22	48.72	48.72	75.00	75.00
Canada	CAN	Yukon	CAN_YT	STATE_TOTAL	20200904	1.00	1	1.00	1	1.00	1	3.00	1	1.00	1	0.00		2.00	0		2.00	1	1.00	0.00	0.00	2.00	1	2.00	2.00	0.00	0.00	2.00	1	0.00			15	0	46.30	46.30	59.05	59.05	52.22	52.22	48.72	48.72	75.00	75.00
Canada	CAN	Yukon	CAN_YT	STATE_TOTAL	20200905	1.00	1	1.00	1	1.00	1	3.00	1	1.00	1	0.00		2.00	0		2.00	1	1.00	0.00	0.00	2.00	1	2.00	2.00	0.00	0.00	2.00	1	0.00			15	0	46.30	46.30	59.05	59.05	52.22	52.22	48.72	48.72	75.00	75.00
Canada	CAN	Yukon	CAN_YT	STATE_TOTAL	20200906	1.00	1	1.00	1	1.00	1	3.00	1	1.00	1	0.00		2.00	0		2.00	1	1.00	0.00	0.00	2.00	1	2.00	2.00	0.00	0.00	2.00	1	0.00			15	0	46.30	46.30	59.05	59.05	52.22	52.22	48.72	48.72	75.00	75.00
Canada	CAN	Yukon	CAN_YT	STATE_TOTAL	20200907	1.00	1	1.00	1	1.00	1	3.00	1	1.00	1	0.00		2.00	0		2.00	1	1.00	0.00	0.00	2.00	1	2.00	2.00	0.00	0.00	2.00	1	0.00			15	0	46.30	46.30	59.05	59.05	52.22	52.22	48.72	48.72	75.00	75.00
Canada	CAN	Yukon	CAN_YT	STATE_TOTAL	20200908	1.00	1	1.00	1	1.00	1	3.00	1	1.00	1	0.00		2.00	0		2.00	1	1.00	0.00	0.00	2.00	1	2.00	2.00	0.00	0.00	2.00	1	0.00			15	0	46.30	46.30	59.05	59.05	52.22	52.22	48.72	48.72	75.00	75.00
Canada	CAN	Yukon	CAN_YT	STATE_TOTAL	20200909	1.00	1	1.00	1	1.00	1	3.00	1	1.00	1	0.00		2.00	0		2.00	1	1.00	0.00	0.00	2.00	1	2.00	2.00	0.00	0.00	2.00	1	0.00			15	0	46.30	46.30	59.05	59.05	52.22	52.22	48.72	48.72	75.00	75.00
Canada	CAN	Yukon	CAN_YT	STATE_TOTAL	20200910	1.00	1	1.00	1	1.00	1	3.00	1	1.00	1	0.00		2.00	0		2.00	1	1.00	0.00	0.00	2.00	1	2.00	2.00	0.00	0.00	2.00	1	0.00			15	0	46.30	46.30	59.05	59.05	52.22	52.22	48.72	48.72	75.00	75.00
Canada	CAN	Yukon	CAN_YT	STATE_TOTAL	20200911	1.00	1	1.00	1	1.00	1	3.00	1	1.00	1	0.00		2.00	0		2.00	1	1.00	0.00	0.00	2.00	1	2.00	2.00	0.00	0.00	2.00	1	0.00			15	0	46.30	46.30	59.05	59.05	52.22	52.22	48.72	48.72	75.00	75.00
Canada	CAN	Yukon	CAN_YT	STATE_TOTAL	20200912	1.00	1	1.00	1	1.00	1	3.00	1	1.00	1	0.00		2.00	0		2.00	1	1.00	0.00	0.00	2.00	1	2.00	2.00	0.00	0.00	2.00	1	0.00			15	0	46.30	46.30	59.05	59.05	52.22	52.22	48.72	48.72	75.00	75.00
Canada	CAN	Yukon	CAN_YT	STATE_TOTAL	20200913	1.00	1	1.00	1	1.00	1	3.00	1	1.00	1	0.00		2.00	0		2.00	1	1.00	0.00	0.00	2.00	1	2.00	2.00	0.00	0.00	2.00	1	0.00			15	0	46.30	46.30	59.05	59.05	52.22	52.22	48.72	48.72	75.00	75.00
Canada	CAN	Yukon	CAN_YT	STATE_TOTAL	20200914	1.00	1	1.00	1	1.00	1	3.00	1	1.00	1	0.00		2.00	0		2.00	1	1.00	0.00	0.00	2.00	1	2.00	2.00	0.00	0.00	2.00	1	0.00			15	0	46.30	46.30	59.05	59.05	52.22	52.22	48.72	48.72	75.00	75.00
Canada	CAN	Yukon	CAN_YT	STATE_TOTAL	20200915	1.00	1	1.00	1	1.00	1	3.00	1	1.00	1	0.00		2.00	0		2.00	1	1.00	0.00	0.00	2.00	1	2.00	2.00	0.00	0.00	2.00	1	0.00			15	0	46.30	46.30	59.05	59.05	52.22	52.22	48.72	48.72	75.00	75.00
Canada	CAN	Yukon	CAN_YT	STATE_TOTAL	20200916	1.00	1	1.00	1	1.00	1	3.00	1	1.00	1	0.00		2.00	0		2.00	1	1.00	0.00	0.00	2.00	1	2.00	2.00	0.00	0.00	2.00	1	0.00			15	0	46.30	46.30	59.05	59.05	52.22	52.22	48.72	48.72	75.00	75.00
Canada	CAN	Yukon	CAN_YT	STATE_TOTAL	20200917	1.00	1	1.00	1	1.00	1	3.00	1	1.00	1	0.00		2.00	0		2.00	1	1.00	0.00	0.00	2.00	1	2.00	2.00	0.00	0.00	2.00	1	0.00			15	0	46.30	46.30	59.05	59.05	52.22	52.22	48.72	48.72	75.00	75.00
Canada	CAN	Yukon	CAN_YT	STATE_TOTAL	20200918	1.00	1	1.00	1	1.00	1	3.00	1	1.00	1	0.00		2.00	0		2.00	1	1.00	0.00	0.00	2.00	1	2.00	2.00	0.00	0.00	2.00	1	0.00			15	0	46.30	46.30	59.05	59.05	52.22	52.22	48.72	48.72	75.00	75.00
Canada	CAN	Yukon	CAN_YT	STATE_TOTAL	20200919	1.00	1	1.00	1	1.00	1	3.00	1	1.00	1	0.00		2.00	0		2.00	1	1.00	0.00	0.00	2.00	1	2.00	2.00	0.00	0.00	2.00	1	0.00			15	0	46.30	46.30	59.05	59.05	52.22	52.22	48.72	48.72	75.00	75.00
Canada	CAN	Yukon	CAN_YT	STATE_TOTAL	20200920	1.00	1	1.00	1	1.00	1	3.00	1	1.00	1	0.00		2.00	0		2.00	1	1.00	0.00	0.00	2.00	1	2.00	2.00	0.00	0.00	2.00	1	0.00			15	0	46.30	46.30	59.05	59.05	52.22	52.22	48.72	48.72	75.00	75.00
Canada	CAN	Yukon	CAN_YT	STATE_TOTAL	20200921	1.00	1	1.00	1	1.00	1	3.00	1	1.00	1	0.00		2.00	0		2.00	1	1.00	0.00	0.00	2.00	1	2.00	2.00	0.00	0.00	2.00	1	0.00			15	0	46.30	46.30	59.05	59.05	52.22	52.22	48.72	48.72	75.00	75.00
Canada	CAN	Yukon	CAN_YT	STATE_TOTAL	20200922	1.00	1	1.00	1	1.00	1	3.00	1	1.00	1	0.00		2.00	0		2.00	1	1.00	0.00	0.00	2.00	1	2.00	2.00	0.00	0.00	2.00	1	0.00			15	0	46.30	46.30	59.05	59.05	52.22	52.22	48.72	48.72	75.00	75.00
Canada	CAN	Yukon	CAN_YT	STATE_TOTAL	20200923	1.00	1	1.00	1	1.00	1	3.00	1	1.00	1	0.00		2.00	0		2.00	1	1.00	56092.43	0.00	2.00	1	2.00	2.00	0.00	0.00	2.00	1	0.00			15	0	46.30	46.30	59.05	59.05	52.22	52.22	48.72	48.72	75.00	75.00
Canada	CAN	Yukon	CAN_YT	STATE_TOTAL	20200924	1.00	1	1.00	1	1.00	1	3.00	1	1.00	1	0.00		2.00	0		2.00	1	1.00	0.00	0.00	2.00	1	2.00	2.00	0.00	0.00	2.00	1	0.00			15	0	46.30	46.30	59.05	59.05	52.22	52.22	48.72	48.72	75.00	75.00
Canada	CAN	Yukon	CAN_YT	STATE_TOTAL	20200925	1.00	1	1.00	1	1.00	1	3.00	1	1.00	1	0.00		2.00	0		2.00	1	1.00	0.00	0.00	2.00	1	2.00	2.00	0.00	0.00	2.00	1	0.00			15	0	46.30	46.30	59.05	59.05	52.22	52.22	48.72	48.72	75.00	75.00
Canada	CAN	Yukon	CAN_YT	STATE_TOTAL	20200926	1.00	1	1.00	1	1.00	1	3.00	1	1.00	1	0.00		2.00	0		2.00	1	1.00	0.00	0.00	2.00	1	2.00	2.00	0.00	0.00	2.00	1	0.00			15	0	46.30	46.30	59.05	59.05	52.22	52.22	48.72	48.72	75.00	75.00
Canada	CAN	Yukon	CAN_YT	STATE_TOTAL	20200927	1.00	1	1.00	1	1.00	1	3.00	1	1.00	1	0.00		2.00	0		2.00	1	1.00	0.00	0.00	2.00	1	2.00	2.00	0.00	0.00	2.00	1	0.00			15	0	46.30	46.30	59.05	59.05	52.22	52.22	48.72	48.72	75.00	75.00
Canada	CAN	Yukon	CAN_YT	STATE_TOTAL	20200928	1.00	1	1.00	1	1.00	1	3.00	1	1.00	1	0.00		2.00	0		2.00	1	1.00	0.00	0.00	2.00	1	2.00	2.00	0.00	0.00	2.00	1	0.00			15	0	46.30	46.30	59.05	59.05	52.22	52.22	48.72	48.72	75.00	75.00
Canada	CAN	Yukon	CAN_YT	STATE_TOTAL	20200929	1.00	1	1.00	1	1.00	1	3.00	1	1.00	1	0.00		2.00	0		2.00	1	1.00	0.00	0.00	2.00	1	2.00	2.00	0.00	0.00	2.00	1	0.00			15	0	46.30	46.30	59.05	59.05	52.22	52.22	48.72	48.72	75.00	75.00
Canada	CAN	Yukon	CAN_YT	STATE_TOTAL	20200930	1.00	1	1.00	1	1.00	1	3.00	1	1.00	1	0.00		2.00	0		2.00	1	1.00	0.00	0.00	2.00	1	2.00	2.00	0.00	0.00	2.00	1	0.00			15	0	46.30	46.30	59.05	59.05	52.22	52.22	48.72	48.72	75.00	75.00
Canada	CAN	Yukon	CAN_YT	STATE_TOTAL	20201001	1.00	1	1.00	1	1.00	1	3.00	1	1.00	1	0.00		2.00	0		2.00	1	1.00	0.00	0.00	2.00	1	2.00	2.00	0.00	0.00	2.00	1	0.00			15	0	46.30	46.30	59.05	59.05	52.22	52.22	48.72	48.72	75.00	75.00
Canada	CAN	Yukon	CAN_YT	STATE_TOTAL	20201002	1.00	1	1.00	1	1.00	1	3.00	1	1.00	1	0.00		2.00	0		2.00	1	1.00	0.00	0.00	2.00	1	2.00	2.00	0.00	0.00	2.00	1	0.00			15	0	46.30	46.30	59.05	59.05	52.22	52.22	48.72	48.72	75.00	75.00
Canada	CAN	Yukon	CAN_YT	STATE_TOTAL	20201003	1.00	1	1.00	1	1.00	1	3.00	1	1.00	1	0.00		2.00	0		2.00	1	1.00	0.00	0.00	2.00	1	2.00	2.00	0.00	0.00	2.00	1	0.00			15	0	46.30	46.30	59.05	59.05	52.22	52.22	48.72	48.72	75.00	75.00
Canada	CAN	Yukon	CAN_YT	STATE_TOTAL	20201004	1.00	1	1.00	1	1.00	1	3.00	1	1.00	1	0.00		2.00	0		2.00	1	1.00	0.00	0.00	2.00	1	2.00	2.00	0.00	0.00	2.00	1	0.00			15	0	46.30	46.30	59.05	59.05	52.22	52.22	48.72	48.72	75.00	75.00
Canada	CAN	Yukon	CAN_YT	STATE_TOTAL	20201005	1.00	1	1.00	1	1.00	1	3.00	1	1.00	1	0.00		2.00	0		2.00	1	1.00	0.00	0.00	2.00	1	2.00	2.00	0.00	0.00	2.00	1	0.00			15	0	46.30	46.30	59.05	59.05	52.22	52.22	48.72	48.72	75.00	75.00
Canada	CAN	Yukon	CAN_YT	STATE_TOTAL	20201006	1.00	1	1.00	1	1.00	1	3.00	1	1.00	1	0.00		2.00	0		2.00	1	1.00	0.00	0.00	2.00	1	2.00	2.00	0.00	0.00	2.00	1	0.00			15	0	46.30	46.30	59.05	59.05	52.22	52.22	48.72	48.72	75.00	75.00
Canada	CAN	Yukon	CAN_YT	STATE_TOTAL	20201007	1.00	1	1.00	1	1.00	1	3.00	1	1.00	1	0.00		2.00	0		2.00	1	1.00	0.00	0.00	2.00	1	2.00	2.00	0.00	0.00	2.00	1	0.00			15	0	46.30	46.30	59.05	59.05	52.22	52.22	48.72	48.72	75.00	75.00
Canada	CAN	Yukon	CAN_YT	STATE_TOTAL	20201008	1.00	1	1.00	1	1.00	1	3.00	1	1.00	1	0.00		2.00	0		2.00	1	1.00	0.00	0.00	2.00	1	2.00	2.00	0.00	0.00	2.00	1	0.00			15	0	46.30	46.30	59.05	59.05	52.22	52.22	48.72	48.72	75.00	75.00
Canada	CAN	Yukon	CAN_YT	STATE_TOTAL	20201009	1.00	1	1.00	1	1.00	1	3.00	1	1.00	1	0.00		2.00	0		2.00	1	1.00	0.00	0.00	2.00	1	2.00	2.00	0.00	0.00	2.00	1	0.00			15	0	46.30	46.30	59.05	59.05	52.22	52.22	48.72	48.72	75.00	75.00
Canada	CAN	Yukon	CAN_YT	STATE_TOTAL	20201010	1.00	1	1.00	1	1.00	1	3.00	1	1.00	1	0.00		2.00	0		2.00	1	1.00	0.00	0.00	2.00	1	2.00	2.00	0.00	0.00	2.00	1	0.00			15	0	46.30	46.30	59.05	59.05	52.22	52.22	48.72	48.72	75.00	75.00
Canada	CAN	Yukon	CAN_YT	STATE_TOTAL	20201011	1.00	1	1.00	1	1.00	1	3.00	1	1.00	1	0.00		2.00	0		2.00	1	1.00	0.00	0.00	2.00	1	2.00	2.00	0.00	0.00	2.00	1	0.00			15	0	46.30	46.30	59.05	59.05	52.22	52.22	48.72	48.72	75.00	75.00
Canada	CAN	Yukon	CAN_YT	STATE_TOTAL	20201012	1.00	1	1.00	1	1.00	1	3.00	1	1.00	1	0.00		2.00	0		2.00	1	1.00	0.00	0.00	2.00	1	2.00	2.00	0.00	0.00	2.00	1	0.00			15	0	46.30	46.30	59.05	59.05	52.22	52.22	48.72	48.72	75.00	75.00
Canada	CAN	Yukon	CAN_YT	STATE_TOTAL	20201013	1.00	1	1.00	1	1.00	1	3.00	1	1.00	1	0.00		2.00	0		2.00	1	1.00	0.00	0.00	2.00	1	2.00	2.00	0.00	0.00	2.00	1	0.00			15	0	46.30	46.30	59.05	59.05	52.22	52.22	48.72	48.72	75.00	75.00
Canada	CAN	Yukon	CAN_YT	STATE_TOTAL	20201014	1.00	1	1.00	1	1.00	1	3.00	1	1.00	1	0.00		2.00	0		2.00	1	1.00	0.00	0.00	2.00	1	2.00	2.00	0.00	0.00	2.00	1	0.00			15	0	46.30	46.30	59.05	59.05	52.22	52.22	48.72	48.72	75.00	75.00
Canada	CAN	Yukon	CAN_YT	STATE_TOTAL	20201015	1.00	1	1.00	1	1.00	1	3.00	1	1.00	1	0.00		2.00	0		2.00	1	1.00	0.00	0.00	2.00	1	2.00	2.00	0.00	0.00	2.00	1	0.00			15	0	46.30	46.30	59.05	59.05	52.22	52.22	48.72	48.72	75.00	75.00
Canada	CAN	Yukon	CAN_YT	STATE_TOTAL	20201016	1.00	1	1.00	1	1.00	1	3.00	1	1.00	1	0.00		2.00	0		2.00	1	1.00	0.00	0.00	2.00	1	2.00	2.00	0.00	0.00	2.00	1	0.00			15	0	46.30	46.30	59.05	59.05	52.22	52.22	48.72	48.72	75.00	75.00
Canada	CAN	Yukon	CAN_YT	STATE_TOTAL	20201017	1.00	1	1.00	1	1.00	1	3.00	1	1.00	1	0.00		2.00	0		2.00	1	1.00	0.00	0.00	2.00	1	2.00	2.00	0.00	0.00	2.00	1	0.00			15	0	46.30	46.30	59.05	59.05	52.22	52.22	48.72	48.72	75.00	75.00
Canada	CAN	Yukon	CAN_YT	STATE_TOTAL	20201018	1.00	1	1.00	1	1.00	1	3.00	1	1.00	1	0.00		2.00	0		2.00	1	1.00	0.00	0.00	2.00	1	2.00	2.00	0.00	0.00	2.00	1	0.00			15	0	46.30	46.30	59.05	59.05	52.22	52.22	48.72	48.72	75.00	75.00
Canada	CAN	Yukon	CAN_YT	STATE_TOTAL	20201019	1.00	1	1.00	1	1.00	1	3.00	1	1.00	1	0.00		2.00	0		2.00	1	1.00	2189357.27	0.00	2.00	1	2.00	2.00	0.00	0.00	2.00	1	0.00			17	0	46.30	46.30	59.05	59.05	52.22	52.22	48.72	48.72	75.00	75.00
Canada	CAN	Yukon	CAN_YT	STATE_TOTAL	20201020	1.00	1	1.00	1	1.00	1	3.00	1	1.00	1	0.00		2.00	0		2.00	1	1.00	0.00	0.00	2.00	1	2.00	2.00	0.00	0.00	2.00	1	0.00			17	0	46.30	46.30	59.05	59.05	52.22	52.22	48.72	48.72	75.00	75.00
Canada	CAN	Yukon	CAN_YT	STATE_TOTAL	20201021	1.00	1	1.00	1	1.00	1	3.00	1	1.00	1	0.00		2.00	0		2.00	1	1.00	0.00	0.00	2.00	1	2.00	2.00	0.00	0.00	2.00	1	0.00			17	0	46.30	46.30	59.05	59.05	52.22	52.22	48.72	48.72	75.00	75.00
Canada	CAN	Yukon	CAN_YT	STATE_TOTAL	20201022	1.00	1	1.00	1	1.00	1	3.00	1	1.00	1	0.00		2.00	0		2.00	1	1.00	0.00	0.00	2.00	1	2.00	2.00	0.00	0.00	2.00	1	0.00			17	0	46.30	46.30	59.05	59.05	52.22	52.22	48.72	48.72	75.00	75.00
Canada	CAN	Yukon	CAN_YT	STATE_TOTAL	20201023	1.00	1	1.00	1	1.00	1	3.00	1	1.00	1	0.00		2.00	0		2.00	1	1.00	0.00	0.00	2.00	1	2.00	2.00	0.00	0.00	2.00	1	0.00			17	0	46.30	46.30	59.05	59.05	52.22	52.22	48.72	48.72	75.00	75.00
Canada	CAN	Yukon	CAN_YT	STATE_TOTAL	20201024	1.00	1	1.00	1	1.00	1	3.00	1	1.00	1	0.00		2.00	0		2.00	1	1.00	0.00	0.00	2.00	1	2.00	2.00	0.00	0.00	2.00	1	0.00			20	0	46.30	46.30	59.05	59.05	52.22	52.22	48.72	48.72	75.00	75.00
Canada	CAN	Yukon	CAN_YT	STATE_TOTAL	20201025	1.00	1	1.00	1	1.00	1	3.00	1	1.00	1	0.00		2.00	0		2.00	1	1.00	0.00	0.00	2.00	1	2.00	2.00	0.00	0.00	2.00	1	0.00			20	0	46.30	46.30	59.05	59.05	52.22	52.22	48.72	48.72	75.00	75.00
Canada	CAN	Yukon	CAN_YT	STATE_TOTAL	20201026	1.00	1	1.00	1	1.00	1	3.00	1	1.00	1	0.00		2.00	0		2.00	1	1.00	0.00	0.00	2.00	1	2.00	2.00	0.00	0.00	2.00	1	0.00			22	0	46.30	46.30	59.05	59.05	52.22	52.22	48.72	48.72	75.00	75.00
Canada	CAN	Yukon	CAN_YT	STATE_TOTAL	20201027	1.00	1	1.00	1	1.00	1	3.00	1	1.00	1	0.00		2.00	0		2.00	1	1.00	0.00	0.00	2.00	1	2.00	2.00	0.00	0.00	2.00	1	0.00			22	0	46.30	46.30	59.05	59.05	52.22	52.22	48.72	48.72	75.00	75.00
Canada	CAN	Yukon	CAN_YT	STATE_TOTAL	20201028	1.00	1	1.00	1	1.00	1	3.00	1	1.00	1	0.00		2.00	0		2.00	1	1.00	0.00	0.00	2.00	1	2.00	2.00	0.00	0.00	2.00	1	0.00			22	0	46.30	46.30	59.05	59.05	52.22	52.22	48.72	48.72	75.00	75.00
Canada	CAN	Yukon	CAN_YT	STATE_TOTAL	20201029	1.00	1	1.00	1	1.00	1	3.00	1	1.00	1	0.00		2.00	0		2.00	1	1.00	0.00	0.00	2.00	1	2.00	2.00	0.00	0.00	2.00	1	0.00			23	0	46.30	46.30	59.05	59.05	52.22	52.22	48.72	48.72	75.00	75.00
Canada	CAN	Yukon	CAN_YT	STATE_TOTAL	20201030	1.00	1	1.00	1	1.00	1	3.00	1	1.00	1	0.00		2.00	0		2.00	1	1.00	0.00	0.00	2.00	1	2.00	2.00	0.00	0.00	2.00	1	0.00			23	1	46.30	46.30	59.05	59.05	52.22	52.22	48.72	48.72	75.00	75.00
Canada	CAN	Yukon	CAN_YT	STATE_TOTAL	20201031	1.00	1	1.00	1	1.00	1	3.00	1	1.00	1	0.00		2.00	0		2.00	1	1.00	0.00	0.00	2.00	1	2.00	2.00	0.00	0.00	2.00	1	0.00			23	1	46.30	46.30	59.05	59.05	52.22	52.22	48.72	48.72	75.00	75.00
Canada	CAN	Yukon	CAN_YT	STATE_TOTAL	20201101	1.00	1	1.00	1	1.00	1	3.00	1	1.00	1	0.00		2.00	0		2.00	1	1.00	0.00	0.00	2.00	1	2.00	2.00	0.00	0.00	2.00	1	0.00			23	1	46.30	46.30	59.05	59.05	52.22	52.22	48.72	48.72	75.00	75.00
Canada	CAN	Yukon	CAN_YT	STATE_TOTAL	20201102	1.00	1	1.00	1	1.00	1	3.00	1	1.00	1	0.00		2.00	0		2.00	1	1.00	0.00	0.00	2.00	1	2.00	2.00	0.00	0.00	2.00	1	0.00			23	1	46.30	46.30	59.05	59.05	52.22	52.22	48.72	48.72	75.00	75.00
Canada	CAN	Yukon	CAN_YT	STATE_TOTAL	20201103	1.00	1	1.00	1	1.00	1	3.00	1	1.00	1	0.00		2.00	0		2.00	1	1.00	0.00	0.00	2.00	1	2.00	2.00	0.00	0.00	2.00	1	0.00			23	1	46.30	46.30	59.05	59.05	52.22	52.22	48.72	48.72	75.00	75.00
Canada	CAN	Yukon	CAN_YT	STATE_TOTAL	20201104	1.00	1	1.00	1	1.00	1	3.00	1	1.00	1	0.00		2.00	0		2.00	1	1.00	0.00	0.00	2.00	1	2.00	2.00	0.00	0.00	2.00	1	0.00			23	1	46.30	46.30	59.05	59.05	52.22	52.22	48.72	48.72	75.00	75.00
Canada	CAN	Yukon	CAN_YT	STATE_TOTAL	20201105	1.00	1	1.00	1	1.00	1	3.00	1	1.00	1	0.00		2.00	0		2.00	1	1.00	0.00	0.00	2.00	1	2.00	2.00	0.00	0.00	2.00	1	0.00			23	1	46.30	46.30	59.05	59.05	52.22	52.22	48.72	48.72	75.00	75.00
Canada	CAN	Yukon	CAN_YT	STATE_TOTAL	20201106	1.00	1	1.00	1	1.00	1	3.00	1	1.00	1	0.00		2.00	0		2.00	1	1.00	0.00	0.00	2.00	1	2.00	2.00	0.00	0.00	2.00	1	0.00			23	1	46.30	46.30	59.05	59.05	52.22	52.22	48.72	48.72	75.00	75.00
Canada	CAN	Yukon	CAN_YT	STATE_TOTAL	20201107	1.00	1	1.00	1	1.00	1	3.00	1	1.00	1	0.00		2.00	0		2.00	1	1.00	0.00	0.00	2.00	1	2.00	2.00	0.00	0.00	2.00	1	0.00			23	1	46.30	46.30	59.05	59.05	52.22	52.22	48.72	48.72	75.00	75.00
Canada	CAN	Yukon	CAN_YT	STATE_TOTAL	20201108	1.00	1	1.00	1	1.00	1	3.00	1	1.00	1	0.00		2.00	0		2.00	1	1.00	0.00	0.00	2.00	1	2.00	2.00	0.00	0.00	2.00	1	0.00			23	1	46.30	46.30	59.05	59.05	52.22	52.22	48.72	48.72	75.00	75.00
Canada	CAN	Yukon	CAN_YT	STATE_TOTAL	20201109	1.00	1	1.00	1	1.00	1	3.00	1	1.00	1	0.00		2.00	0		2.00	1	1.00	5470890.88	0.00	2.00	1	2.00	2.00	0.00	0.00	2.00	1	0.00			23	1	46.30	46.30	59.05	59.05	52.22	52.22	48.72	48.72	75.00	75.00
Canada	CAN	Yukon	CAN_YT	STATE_TOTAL	20201110	1.00	1	1.00	1	1.00	1	3.00	1	1.00	1	0.00		2.00	0		2.00	1	1.00	23076.84	0.00	2.00	1	2.00	2.00	0.00	0.00	2.00	1	0.00			23	1	46.30	46.30	59.05	59.05	52.22	52.22	48.72	48.72	75.00	75.00
Canada	CAN	Yukon	CAN_YT	STATE_TOTAL	20201111	1.00	1	1.00	1	1.00	1	3.00	1	1.00	1	0.00		2.00	0		2.00	1	1.00	0.00	0.00	2.00	1	2.00	2.00	0.00	0.00	2.00	1	0.00			23	1	46.30	46.30	59.05	59.05	52.22	52.22	48.72	48.72	75.00	75.00
Canada	CAN	Yukon	CAN_YT	STATE_TOTAL	20201112	1.00	1	1.00	1	1.00	1	3.00	1	1.00	1	0.00		2.00	0		2.00	1	1.00	0.00	0.00	2.00	1	2.00	2.00	0.00	0.00	2.00	1	0.00			24	1	46.30	46.30	59.05	59.05	52.22	52.22	48.72	48.72	75.00	75.00
Canada	CAN	Yukon	CAN_YT	STATE_TOTAL	20201113	1.00	1	1.00	1	1.00	1	3.00	1	1.00	1	0.00		2.00	0		2.00	1	1.00	0.00	0.00	2.00	1	2.00	2.00	0.00	0.00	2.00	1	0.00			24	1	46.30	46.30	59.05	59.05	52.22	52.22	48.72	48.72	75.00	75.00
Canada	CAN	Yukon	CAN_YT	STATE_TOTAL	20201114	1.00	1	1.00	1	1.00	1	3.00	1	1.00	1	0.00		2.00	0		2.00	1	1.00	0.00	0.00	2.00	1	2.00	2.00	0.00	0.00	2.00	1	0.00			24	1	46.30	46.30	59.05	59.05	52.22	52.22	48.72	48.72	75.00	75.00
Canada	CAN	Yukon	CAN_YT	STATE_TOTAL	20201115	1.00	1	1.00	1	1.00	1	3.00	1	1.00	1	0.00		2.00	0		2.00	1	1.00	0.00	0.00	2.00	1	2.00	2.00	0.00	0.00	2.00	1	0.00			24	1	46.30	46.30	59.05	59.05	52.22	52.22	48.72	48.72	75.00	75.00
Canada	CAN	Yukon	CAN_YT	STATE_TOTAL	20201116	1.00	1	1.00	1	1.00	1	3.00	1	1.00	1	0.00		2.00	0		2.00	1	1.00	0.00	0.00	2.00	1	2.00	2.00	0.00	0.00	2.00	1	0.00			24	1	46.30	46.30	59.05	59.05	52.22	52.22	48.72	48.72	75.00	75.00
Canada	CAN	Yukon	CAN_YT	STATE_TOTAL	20201117	1.00	1	1.00	1	1.00	1	3.00	1	1.00	1	0.00		2.00	0		2.00	1	1.00	0.00	0.00	2.00	1	2.00	2.00	0.00	0.00	2.00	1	0.00			25	1	46.30	46.30	59.05	59.05	52.22	52.22	48.72	48.72	75.00	75.00
Canada	CAN	Yukon	CAN_YT	STATE_TOTAL	20201118	1.00	1	1.00	1	1.00	1	3.00	1	1.00	1	0.00		2.00	0		2.00	1	1.00	0.00	0.00	2.00	1	2.00	2.00	0.00	0.00	2.00	1	0.00			25	1	46.30	46.30	59.05	59.05	52.22	52.22	48.72	48.72	75.00	75.00
Canada	CAN	Yukon	CAN_YT	STATE_TOTAL	20201119	1.00	1	1.00	1	1.00	1	3.00	1	1.00	1	0.00		2.00	0		2.00	1	1.00	0.00	0.00	2.00	1	2.00	2.00	0.00	0.00	2.00	1	0.00			26	1	46.30	46.30	59.05	59.05	52.22	52.22	48.72	48.72	75.00	75.00
Canada	CAN	Yukon	CAN_YT	STATE_TOTAL	20201120	1.00	1	1.00	1	1.00	1	3.00	1	1.00	1	0.00		2.00	1		2.00	1	1.00	0.00	0.00	2.00	1	2.00	2.00	0.00	0.00	2.00	1	0.00			29	1	49.07	49.07	63.81	63.81	53.89	53.89	50.64	50.64	75.00	75.00
Canada	CAN	Yukon	CAN_YT	STATE_TOTAL	20201121	1.00	1	1.00	1	1.00	1	3.00	1	1.00	1	0.00		2.00	1		2.00	1	1.00	0.00	0.00	2.00	1	2.00	2.00	0.00	0.00	2.00	1	0.00			29	1	49.07	49.07	63.81	63.81	53.89	53.89	50.64	50.64	75.00	75.00
Canada	CAN	Yukon	CAN_YT	STATE_TOTAL	20201122	1.00	1	1.00	1	1.00	1	3.00	1	1.00	1	0.00		2.00	1		2.00	1	1.00	0.00	0.00	2.00	1	2.00	2.00	0.00	0.00	2.00	1	0.00			32	1	49.07	49.07	63.81	63.81	53.89	53.89	50.64	50.64	75.00	75.00
Canada	CAN	Yukon	CAN_YT	STATE_TOTAL	20201123	1.00	1	1.00	1	1.00	1	3.00	1	1.00	1	0.00		2.00	1		2.00	1	1.00	0.00	0.00	2.00	1	2.00	2.00	0.00	0.00	2.00	1	0.00			38	1	49.07	49.07	63.81	63.81	53.89	53.89	50.64	50.64	75.00	75.00
Canada	CAN	Yukon	CAN_YT	STATE_TOTAL	20201124	1.00	1	1.00	1	1.00	1	3.00	1	1.00	1	0.00		2.00	1		2.00	1	1.00	921075.85	0.00	2.00	1	2.00	2.00	0.00	0.00	2.00	1	0.00			38	1	49.07	49.07	63.81	63.81	53.89	53.89	50.64	50.64	75.00	75.00
Canada	CAN	Yukon	CAN_YT	STATE_TOTAL	20201125	1.00	1	1.00	1	1.00	1	3.00	1	1.00	1	0.00		2.00	1		2.00	1	1.00	15113252.00	0.00	2.00	1	2.00	2.00	0.00	0.00	2.00	1	0.00			39	1	49.07	49.07	63.81	63.81	53.89	53.89	50.64	50.64	75.00	75.00
Canada	CAN	Yukon	CAN_YT	STATE_TOTAL	20201126	1.00	1	1.00	1	1.00	1	3.00	1	1.00	1	0.00		2.00	1		2.00	1	1.00	0.00	0.00	2.00	1	2.00	2.00	0.00	0.00	2.00	1	0.00			39	1	49.07	49.07	63.81	63.81	53.89	53.89	50.64	50.64	75.00	75.00
Canada	CAN	Yukon	CAN_YT	STATE_TOTAL	20201127	1.00	1	1.00	1	1.00	1	3.00	1	1.00	1	0.00		2.00	1		2.00	1	1.00	0.00	0.00	2.00	1	2.00	2.00	0.00	0.00	2.00	1	0.00			42	1	49.07	49.07	63.81	63.81	53.89	53.89	50.64	50.64	75.00	75.00
Canada	CAN	Yukon	CAN_YT	STATE_TOTAL	20201128	1.00	1	1.00	1	1.00	1	3.00	1	1.00	1	0.00		2.00	1		2.00	1	1.00	0.00	0.00	2.00	1	2.00	2.00	0.00	0.00	2.00	1	0.00			45	1	49.07	49.07	63.81	63.81	53.89	53.89	50.64	50.64	75.00	75.00
Canada	CAN	Yukon	CAN_YT	STATE_TOTAL	20201129	1.00	1	1.00	1	1.00	1	3.00	1	1.00	1	0.00		2.00	1		2.00	1	1.00	0.00	0.00	2.00	1	2.00	2.00	0.00	0.00	2.00	1	0.00			45	1	49.07	49.07	63.81	63.81	53.89	53.89	50.64	50.64	75.00	75.00
Canada	CAN	Yukon	CAN_YT	STATE_TOTAL	20201130	1.00	1	1.00	1	1.00	1	3.00	1	1.00	1	0.00		2.00	1		2.00	1	1.00	1001635.19	0.00	2.00	1	2.00	2.00	0.00	0.00	2.00	1	0.00			47	1	49.07	49.07	63.81	63.81	53.89	53.89	50.64	50.64	75.00	75.00
Canada	CAN	Yukon	CAN_YT	STATE_TOTAL	20201201	1.00	1	1.00	1	1.00	1	3.00	1	1.00	1	0.00		2.00	1		2.00	1	1.00	0.00	0.00	2.00	1	2.00	2.00	0.00	0.00	3.00	1	0.00			47	1	49.07	49.07	63.81	63.81	55.56	55.56	52.56	52.56	75.00	75.00
Canada	CAN	Yukon	CAN_YT	STATE_TOTAL	20201202	1.00	1	1.00	1	1.00	1	3.00	1	1.00	1	0.00		2.00	1		1.00	1	1.00	0.00	0.00	2.00	1	2.00	2.00	0.00	0.00	3.00	1	0.00			49	1	49.07	49.07	63.81	63.81	52.22	52.22	52.56	52.56	50.00	50.00
Canada	CAN	Yukon	CAN_YT	STATE_TOTAL	20201203	1.00	1	1.00	1	1.00	1	3.00	1	1.00	1	0.00		2.00	1		1.00	1	1.00	0.00	0.00	2.00	1	2.00	2.00	0.00	0.00	3.00	1	0.00			50	1	49.07	49.07	63.81	63.81	52.22	52.22	52.56	52.56	50.00	50.00
Canada	CAN	Yukon	CAN_YT	STATE_TOTAL	20201204	1.00	1	1.00	1	1.00	1	3.00	1	1.00	1	0.00		2.00	1		1.00	1	1.00	0.00	0.00	2.00	1	2.00	2.00	0.00	0.00	3.00	1	0.00			51	1	49.07	49.07	63.81	63.81	52.22	52.22	52.56	52.56	50.00	50.00
Canada	CAN	Yukon	CAN_YT	STATE_TOTAL	20201205	1.00	1	1.00	1	1.00	1	3.00	1	1.00	1	0.00		2.00	1		1.00	1	1.00	0.00	0.00	2.00	1	2.00	2.00	0.00	0.00	3.00	1	0.00			54	1	49.07	49.07	63.81	63.81	52.22	52.22	52.56	52.56	50.00	50.00
Canada	CAN	Yukon	CAN_YT	STATE_TOTAL	20201206	1.00	1	1.00	1	1.00	1	3.00	1	1.00	1	0.00		2.00	1		1.00	1	1.00	0.00	0.00	2.00	1	2.00	2.00	0.00	0.00	3.00	1	0.00			54	1	49.07	49.07	63.81	63.81	52.22	52.22	52.56	52.56	50.00	50.00
Canada	CAN	Yukon	CAN_YT	STATE_TOTAL	20201207	1.00	1	1.00	1	1.00	1	3.00	1	1.00	1	0.00		2.00	1		1.00	1	1.00	0.00	0.00	2.00	1	2.00	2.00	0.00	0.00	3.00	1	0.00			54	1	49.07	49.07	63.81	63.81	52.22	52.22	52.56	52.56	50.00	50.00
Canada	CAN	Yukon	CAN_YT	STATE_TOTAL	20201208	1.00	1	1.00	1	1.00	1	3.00	1	1.00	1	0.00		2.00	1		1.00	1	1.00	0.00	0.00	2.00	1	2.00	2.00	0.00	0.00	3.00	1	0.00			58	1	49.07	49.07	63.81	63.81	52.22	52.22	52.56	52.56	50.00	50.00
Canada	CAN	Yukon	CAN_YT	STATE_TOTAL	20201209	1.00	1	1.00	1	1.00	1	3.00	1	1.00	1	0.00		2.00	1		1.00	1	1.00	0.00	0.00	2.00	1	2.00	2.00	0.00	0.00	3.00	1	0.00			58	1	49.07	49.07	63.81	63.81	52.22	52.22	52.56	52.56	50.00	50.00
Canada	CAN	Yukon	CAN_YT	STATE_TOTAL	20201210	1.00	1	1.00	1	1.00	1	3.00	1	1.00	1	0.00		2.00	1		1.00	1	1.00	0.00	0.00	2.00	1	2.00	2.00	0.00	0.00	3.00	1	0.00			58	1	49.07	49.07	63.81	63.81	52.22	52.22	52.56	52.56	50.00	50.00
Canada	CAN	Yukon	CAN_YT	STATE_TOTAL	20201211	1.00	1	1.00	1	1.00	1	3.00	1	1.00	1	0.00		2.00	1		1.00	1	1.00	0.00	0.00	2.00	1	2.00	2.00	0.00	0.00	3.00	1	0.00			58	1	49.07	49.07	63.81	63.81	52.22	52.22	52.56	52.56	50.00	50.00
Canada	CAN	Yukon	CAN_YT	STATE_TOTAL	20201212	1.00	1	1.00	1	1.00	1	3.00	1	1.00	1	0.00		2.00	1		1.00	1	1.00	0.00	0.00	2.00	1	2.00	2.00	0.00	0.00	3.00	1	0.00			58	1	49.07	49.07	63.81	63.81	52.22	52.22	52.56	52.56	50.00	50.00
Canada	CAN	Yukon	CAN_YT	STATE_TOTAL	20201213	1.00	1	1.00	1	1.00	1	3.00	1	1.00	1	0.00		2.00	1		1.00	1	1.00	0.00	0.00	2.00	1	2.00	2.00	0.00	0.00	3.00	1	0.00			58	1	49.07	49.07	63.81	63.81	52.22	52.22	52.56	52.56	50.00	50.00
Canada	CAN	Yukon	CAN_YT	STATE_TOTAL	20201214	1.00	1	1.00	1	1.00	1	3.00	1	1.00	1	0.00		2.00	1		1.00	1	1.00	11730788.72	0.00	2.00	1	2.00	2.00	0.00	0.00	3.00	1	0.00			59	1	49.07	49.07	63.81	63.81	52.22	52.22	52.56	52.56	50.00	50.00
Canada	CAN	Yukon	CAN_YT	STATE_TOTAL	20201215	1.00	1	1.00	1	1.00	1	3.00	1	1.00	1	0.00		2.00	1		1.00	1	1.00	0.00	0.00	2.00	1	2.00	2.00	0.00	0.00	3.00	1	0.00			59	1	49.07	49.07	63.81	63.81	52.22	52.22	52.56	52.56	50.00	50.00
Canada	CAN	Yukon	CAN_YT	STATE_TOTAL	20201216	1.00	1	1.00	1	1.00	1	3.00	1	1.00	1	0.00		2.00	1		1.00	1	1.00	0.00	0.00	2.00	1	2.00	2.00	0.00	0.00	3.00	1	0.00			59	1	49.07	49.07	63.81	63.81	52.22	52.22	52.56	52.56	50.00	50.00
Canada	CAN	Yukon	CAN_YT	STATE_TOTAL	20201217	1.00	1	1.00	1	1.00	1	3.00	1	1.00	1	0.00		2.00	1		1.00	1	1.00	0.00	0.00	2.00	1	2.00	2.00	0.00	0.00	3.00	1	0.00			59	1	49.07	49.07	63.81	63.81	52.22	52.22	52.56	52.56	50.00	50.00
Canada	CAN	Yukon	CAN_YT	STATE_TOTAL	20201218	1.00	1	1.00	1	1.00	1	3.00	1	1.00	1	0.00		2.00	1		1.00	1	1.00	0.00	0.00	2.00	1	2.00	2.00	0.00	0.00	3.00	1	0.00			59	1	49.07	49.07	63.81	63.81	52.22	52.22	52.56	52.56	50.00	50.00
Canada	CAN	Yukon	CAN_YT	STATE_TOTAL	20201219	1.00	1	1.00	1	1.00	1	3.00	1	1.00	1	0.00		2.00	1		1.00	1	1.00	0.00	0.00	2.00	1	2.00	2.00	0.00	0.00	3.00	1	0.00			59	1	49.07	49.07	63.81	63.81	52.22	52.22	52.56	52.56	50.00	50.00
Canada	CAN	Yukon	CAN_YT	STATE_TOTAL	20201220	1.00	1	1.00	1	1.00	1	3.00	1	1.00	1	0.00		2.00	1		1.00	1	1.00	0.00	0.00	2.00	1	2.00	2.00	0.00	0.00	3.00	1	0.00			59	1	49.07	49.07	63.81	63.81	52.22	52.22	52.56	52.56	50.00	50.00
Canada	CAN	Yukon	CAN_YT	STATE_TOTAL	20201221	1.00	1	1.00	1	1.00	1	3.00	1	1.00	1	0.00		2.00	1		1.00	1	1.00	0.00	0.00	2.00	1	2.00	2.00	0.00	0.00	3.00	1	0.00			59	1	49.07	49.07	63.81	63.81	52.22	52.22	52.56	52.56	50.00	50.00
Canada	CAN	Yukon	CAN_YT	STATE_TOTAL	20201222	1.00	1	1.00	1	1.00	1	3.00	1	1.00	1	0.00		2.00	1		1.00	1	1.00	0.00	0.00	2.00	1	2.00	2.00	0.00	0.00	3.00	1	0.00			59	1	49.07	49.07	63.81	63.81	52.22	52.22	52.56	52.56	50.00	50.00
Canada	CAN	Yukon	CAN_YT	STATE_TOTAL	20201223	1.00	1	1.00	1	1.00	1	3.00	1	1.00	1	0.00		2.00	1		1.00	1	1.00	0.00	0.00	2.00	1	2.00	2.00	0.00	0.00	3.00	1	0.00			59	1	49.07	49.07	63.81	63.81	52.22	52.22	52.56	52.56	50.00	50.00
Canada	CAN	Yukon	CAN_YT	STATE_TOTAL	20201224	1.00	1	1.00	1	1.00	1	3.00	1	1.00	1	0.00		2.00	1		1.00	1	1.00	0.00	0.00	2.00	1	2.00	2.00	0.00	0.00	3.00	1	0.00			60	1	49.07	49.07	63.81	63.81	52.22	52.22	52.56	52.56	50.00	50.00
Canada	CAN	Yukon	CAN_YT	STATE_TOTAL	20201225	1.00	1	1.00	1	1.00	1	3.00	1	1.00	1	0.00		2.00	1		1.00	1	1.00	0.00	0.00	2.00	1	2.00	2.00	0.00	0.00	3.00	1	0.00			60	1	49.07	49.07	63.81	63.81	52.22	52.22	52.56	52.56	50.00	50.00
Canada	CAN	Yukon	CAN_YT	STATE_TOTAL	20201226	1.00	1	1.00	1	1.00	1	3.00	1	1.00	1	0.00		2.00	1		1.00	1	1.00	0.00	0.00	2.00	1	2.00	2.00	0.00	0.00	3.00	1	0.00			60	1	49.07	49.07	63.81	63.81	52.22	52.22	52.56	52.56	50.00	50.00
Canada	CAN	Yukon	CAN_YT	STATE_TOTAL	20201227	1.00	1	1.00	1	1.00	1	3.00	1	1.00	1	0.00		2.00	1		1.00	1	1.00	0.00	0.00	2.00	1	2.00	2.00	0.00	0.00	3.00	1	0.00			60	1	49.07	49.07	63.81	63.81	52.22	52.22	52.56	52.56	50.00	50.00
Canada	CAN	Yukon	CAN_YT	STATE_TOTAL	20201228	1.00	1	1.00	1	1.00	1	3.00	1	1.00	1	0.00		2.00	1		1.00	1	1.00	0.00	0.00	2.00	1	2.00	2.00	0.00	0.00	3.00	1	0.00			60	1	49.07	49.07	63.81	63.81	52.22	52.22	52.56	52.56	50.00	50.00
Canada	CAN	Yukon	CAN_YT	STATE_TOTAL	20201229	1.00	1	1.00	1	1.00	1	3.00	1	1.00	1	0.00		2.00	1		1.00	1	1.00	0.00	0.00	2.00	1	2.00	2.00	0.00	0.00	3.00	1	0.00			60	1	49.07	49.07	63.81	63.81	52.22	52.22	52.56	52.56	50.00	50.00
Canada	CAN	Yukon	CAN_YT	STATE_TOTAL	20201230	1.00	1	1.00	1	1.00	1	3.00	1	1.00	1	0.00		2.00	1		1.00	1	1.00	0.00	0.00	2.00	1	2.00	2.00	0.00	0.00	3.00	1	0.00			60	1	49.07	49.07	63.81	63.81	52.22	52.22	52.56	52.56	50.00	50.00
Canada	CAN	Yukon	CAN_YT	STATE_TOTAL	20201231	1.00	1	1.00	1	1.00	1	3.00	1	1.00	1	0.00		2.00	1		1.00	1	1.00	0.00	0.00	2.00	1	2.00	2.00	0.00	0.00	3.00	1	0.00			60	1	49.07	49.07	63.81	63.81	52.22	52.22	52.56	52.56	50.00	50.00
Canada	CAN	Yukon	CAN_YT	STATE_TOTAL	20210101	1.00	1	1.00	1	1.00	1	3.00	1	1.00	1	0.00		2.00	1		1.00	1	1.00	0.00	0.00	2.00	1	2.00	2.00	0.00	0.00	3.00	1	0.00			64	1	49.07	49.07	63.81	63.81	52.22	52.22	52.56	52.56	50.00	50.00
Canada	CAN	Yukon	CAN_YT	STATE_TOTAL	20210102	1.00	1	1.00	1	1.00	1	3.00	1	1.00	1	0.00		2.00	1		1.00	1	1.00	0.00	0.00	2.00	1	2.00	2.00	0.00	0.00	3.00	1	0.00			64	1	49.07	49.07	63.81	63.81	52.22	52.22	52.56	52.56	50.00	50.00
Canada	CAN	Yukon	CAN_YT	STATE_TOTAL	20210103	1.00	1	1.00	1	1.00	1	3.00	1	1.00	1	0.00		2.00	1		1.00	1	1.00	0.00	0.00	2.00	1	2.00	2.00	0.00	0.00	3.00	1	0.00			64	1	49.07	49.07	63.81	63.81	52.22	52.22	52.56	52.56	50.00	50.00
Canada	CAN	Yukon	CAN_YT	STATE_TOTAL	20210104	1.00	1	1.00	1	1.00	1	3.00	1	1.00	1	0.00		2.00	1		1.00	1	1.00	0.00	0.00	2.00	1	2.00	2.00	0.00	0.00	3.00	1	2.00	1		65	1	49.07	49.07	63.81	63.81	54.89	54.89	55.64	55.64	50.00	50.00
Canada	CAN	Yukon	CAN_YT	STATE_TOTAL	20210105	1.00	1	1.00	1	1.00	1	3.00	1	1.00	1	0.00		2.00	1		1.00	1	1.00	0.00	0.00	2.00	1	2.00	2.00	0.00	0.00	3.00	1	2.00	1		65	1	49.07	49.07	63.81	63.81	54.89	54.89	55.64	55.64	50.00	50.00
Canada	CAN	Yukon	CAN_YT	STATE_TOTAL	20210106	1.00	1	1.00	1	1.00	1	3.00	1	1.00	1	0.00		2.00	1		1.00	1	1.00	0.00	0.00	2.00	1	2.00	2.00	0.00	0.00	3.00	1	2.00	1		66	1	49.07	49.07	63.81	63.81	54.89	54.89	55.64	55.64	50.00	50.00
Canada	CAN	Yukon	CAN_YT	STATE_TOTAL	20210107	1.00	1	1.00	1	1.00	1	3.00	1	1.00	1	0.00		2.00	1		1.00	1	1.00	0.00	0.00	2.00	1	2.00	2.00	0.00	0.00	3.00	1	2.00	1		69	1	49.07	49.07	63.81	63.81	54.89	54.89	55.64	55.64	50.00	50.00
Canada	CAN	Yukon	CAN_YT	STATE_TOTAL	20210108	1.00	1	1.00	1	1.00	1	3.00	1	1.00	1	0.00		2.00	1		1.00	1	1.00	0.00	0.00	2.00	1	2.00	2.00	0.00	0.00	3.00	1	2.00	1		70	1	49.07	49.07	63.81	63.81	54.89	54.89	55.64	55.64	50.00	50.00
Canada	CAN	Yukon	CAN_YT	STATE_TOTAL	20210109	1.00	1	1.00	1	1.00	1	3.00	1	1.00	1	0.00		2.00	1		1.00	1	1.00	0.00	0.00	2.00	1	2.00	2.00	0.00	0.00	3.00	1	2.00	1		70	1	49.07	49.07	63.81	63.81	54.89	54.89	55.64	55.64	50.00	50.00
Canada	CAN	Yukon	CAN_YT	STATE_TOTAL	20210110	1.00	1	1.00	1	1.00	1	3.00	1	1.00	1	0.00		2.00	1		1.00	1	1.00	0.00	0.00	2.00	1	2.00	2.00	0.00	0.00	3.00	1	2.00	1		70	1	49.07	49.07	63.81	63.81	54.89	54.89	55.64	55.64	50.00	50.00
Canada	CAN	Yukon	CAN_YT	STATE_TOTAL	20210111	1.00	1	1.00	1	1.00	1	3.00	1	1.00	1	0.00		2.00	1		1.00	1	1.00	0.00	0.00	2.00	1	2.00	2.00	0.00	0.00	3.00	1	2.00	1		70	1	49.07	49.07	63.81	63.81	54.89	54.89	55.64	55.64	50.00	50.00
Canada	CAN	Yukon	CAN_YT	STATE_TOTAL	20210112	1.00	1	1.00	1	1.00	1	3.00	1	1.00	1	0.00		2.00	1		1.00	1	1.00	0.00	0.00	2.00	1	2.00	2.00	0.00	0.00	3.00	1	2.00	1		70	1	49.07	49.07	63.81	63.81	54.89	54.89	55.64	55.64	50.00	50.00
Canada	CAN	Yukon	CAN_YT	STATE_TOTAL	20210113	1.00	1	1.00	1	1.00	1	3.00	1	1.00	1	0.00		2.00	1		1.00	1	1.00	0.00	0.00	2.00	1	2.00	2.00	0.00	0.00	3.00	1	2.00	1		70	1	49.07	49.07	63.81	63.81	54.89	54.89	55.64	55.64	50.00	50.00
Canada	CAN	Yukon	CAN_YT	STATE_TOTAL	20210114	1.00	1	1.00	1	1.00	1	3.00	1	1.00	1	0.00		2.00	1		1.00	1	1.00	0.00	0.00	2.00	1	2.00	2.00	0.00	0.00	3.00	1	2.00	1		70	1	49.07	49.07	63.81	63.81	54.89	54.89	55.64	55.64	50.00	50.00
Canada	CAN	Yukon	CAN_YT	STATE_TOTAL	20210115	1.00	1	1.00	1	1.00	1	3.00	1	1.00	1	0.00		2.00	1		1.00	1	1.00	0.00	0.00	2.00	1	2.00	2.00	0.00	0.00	3.00	1	2.00	1		70	1	49.07	49.07	63.81	63.81	54.89	54.89	55.64	55.64	50.00	50.00
Canada	CAN	Yukon	CAN_YT	STATE_TOTAL	20210116	1.00	1	1.00	1	1.00	1	3.00	1	1.00	1	0.00		2.00	1		1.00	1	1.00	0.00	0.00	2.00	1	2.00	2.00	0.00	0.00	3.00	1	2.00	1		70	1	49.07	49.07	63.81	63.81	54.89	54.89	55.64	55.64	50.00	50.00
Canada	CAN	Yukon	CAN_YT	STATE_TOTAL	20210117	1.00	1	1.00	1	1.00	1	3.00	1	1.00	1	0.00		2.00	1		1.00	1	1.00	0.00	0.00	2.00	1	2.00	2.00	0.00	0.00	3.00	1	2.00	1		70	1	49.07	49.07	63.81	63.81	54.89	54.89	55.64	55.64	50.00	50.00
Canada	CAN	Yukon	CAN_YT	STATE_TOTAL	20210118	1.00	1	1.00	1	1.00	1	3.00	1	1.00	1	0.00		2.00	1		1.00	1	1.00	0.00	0.00	2.00	1	2.00	2.00	0.00	0.00	3.00	1	2.00	1		70	1	49.07	49.07	63.81	63.81	54.89	54.89	55.64	55.64	50.00	50.00
Canada	CAN	Yukon	CAN_YT	STATE_TOTAL	20210119	1.00	1	1.00	1	1.00	1	3.00	1	1.00	1	0.00		2.00	1		1.00	1	1.00	0.00	0.00	2.00	1	2.00	2.00	0.00	0.00	3.00	1	2.00	1		70	1	49.07	49.07	63.81	63.81	54.89	54.89	55.64	55.64	50.00	50.00
Canada	CAN	Yukon	CAN_YT	STATE_TOTAL	20210120	1.00	1	1.00	1	1.00	1	3.00	1	1.00	1	0.00		2.00	1		1.00	1	1.00	0.00	0.00	2.00	1	2.00	2.00	0.00	0.00	3.00	1	2.00	1		70	1	49.07	49.07	63.81	63.81	54.89	54.89	55.64	55.64	50.00	50.00
Canada	CAN	Yukon	CAN_YT	STATE_TOTAL	20210121	1.00	1	1.00	1	1.00	1	3.00	1	1.00	1	0.00		2.00	1		1.00	1	1.00	0.00	0.00	2.00	1	2.00	2.00	0.00	0.00	3.00	1	2.00	1		70	1	49.07	49.07	63.81	63.81	54.89	54.89	55.64	55.64	50.00	50.00
Canada	CAN	Yukon	CAN_YT	STATE_TOTAL	20210122	1.00	1	1.00	1	1.00	1	3.00	1	1.00	1	0.00		2.00	1		1.00	1	1.00	117979.91	0.00	2.00	1	2.00	2.00	0.00	0.00	3.00	1	2.00	1		70	1	49.07	49.07	63.81	63.81	54.89	54.89	55.64	55.64	50.00	50.00
Canada	CAN	Yukon	CAN_YT	STATE_TOTAL	20210123	1.00	1	1.00	1	1.00	1	3.00	1	1.00	1	0.00		2.00	1		1.00	1	1.00	0.00	0.00	2.00	1	2.00	2.00	0.00	0.00	3.00	1	2.00	1		70	1	49.07	49.07	63.81	63.81	54.89	54.89	55.64	55.64	50.00	50.00
Canada	CAN	Yukon	CAN_YT	STATE_TOTAL	20210124	1.00	1	1.00	1	1.00	1	3.00	1	1.00	1	0.00		2.00	1		1.00	1	1.00	0.00	0.00	2.00	1	2.00	2.00	0.00	0.00	3.00	1	2.00	1		70	1	49.07	49.07	63.81	63.81	54.89	54.89	55.64	55.64	50.00	50.00
Canada	CAN	Yukon	CAN_YT	STATE_TOTAL	20210125	1.00	1	1.00	1	1.00	1	3.00	1	1.00	1	0.00		2.00	1		1.00	1	1.00	0.00	0.00	2.00	1	2.00	2.00	0.00	0.00	3.00	1	2.00	1		70	1	49.07	49.07	63.81	63.81	54.89	54.89	55.64	55.64	50.00	50.00
Canada	CAN	Yukon	CAN_YT	STATE_TOTAL	20210126																																70	1
Canada	CAN	Yukon	CAN_YT	STATE_TOTAL	20210127																																70	1
Canada	CAN	Yukon	CAN_YT	STATE_TOTAL	20210128																																70	1
Canada	CAN	Yukon	CAN_YT	STATE_TOTAL	20210129																																70	1
Canada	CAN	Yukon	CAN_YT	STATE_TOTAL	20210130																																70	1
Canada	CAN	Yukon	CAN_YT	STATE_TOTAL	20210131																																70	1
Canada	CAN	Yukon	CAN_YT	STATE_TOTAL	20210201
Canada	CAN			NAT_TOTAL	20200101	0.00		0.00		0.00		0.00		0.00		0.00		0.00		0.00	0.00		0.00	0.00	0.00	0.00		0.00	1.00	0.00	0.00	0.00		0.00					0.00	0.00	0.00	0.00	3.33	3.33	3.85	3.85	0.00	0.00
Canada	CAN			NAT_TOTAL	20200102	0.00		0.00		0.00		0.00		0.00		0.00		0.00		0.00	0.00		0.00	0.00	0.00	0.00		0.00	1.00	0.00	0.00	0.00		0.00					0.00	0.00	0.00	0.00	3.33	3.33	3.85	3.85	0.00	0.00
Canada	CAN			NAT_TOTAL	20200103	0.00		0.00		0.00		0.00		0.00		0.00		0.00		0.00	0.00		0.00	0.00	0.00	0.00		0.00	1.00	0.00	0.00	0.00		0.00					0.00	0.00	0.00	0.00	3.33	3.33	3.85	3.85	0.00	0.00
Canada	CAN			NAT_TOTAL	20200104	0.00		0.00		0.00		0.00		0.00		0.00		0.00		0.00	0.00		0.00	0.00	0.00	0.00		0.00	1.00	0.00	0.00	0.00		0.00					0.00	0.00	0.00	0.00	3.33	3.33	3.85	3.85	0.00	0.00
Canada	CAN			NAT_TOTAL	20200105	0.00		0.00		0.00		0.00		0.00		0.00		0.00		0.00	0.00		0.00	0.00	0.00	0.00		0.00	1.00	0.00	0.00	0.00		0.00					0.00	0.00	0.00	0.00	3.33	3.33	3.85	3.85	0.00	0.00
Canada	CAN			NAT_TOTAL	20200106	0.00		0.00		0.00		0.00		0.00		0.00		0.00		0.00	0.00		0.00	0.00	0.00	0.00		0.00	1.00	0.00	0.00	0.00		0.00					0.00	0.00	0.00	0.00	3.33	3.33	3.85	3.85	0.00	0.00
Canada	CAN			NAT_TOTAL	20200107	0.00		0.00		0.00		0.00		0.00		0.00		0.00		0.00	0.00		0.00	0.00	0.00	0.00		0.00	1.00	0.00	0.00	0.00		0.00					0.00	0.00	0.00	0.00	3.33	3.33	3.85	3.85	0.00	0.00
Canada	CAN			NAT_TOTAL	20200108	0.00		0.00		0.00		0.00		0.00		0.00		0.00		0.00	0.00		0.00	0.00	0.00	0.00		0.00	1.00	0.00	0.00	0.00		0.00					0.00	0.00	0.00	0.00	3.33	3.33	3.85	3.85	0.00	0.00
Canada	CAN			NAT_TOTAL	20200109	0.00		0.00		0.00		0.00		0.00		0.00		0.00		0.00	0.00		0.00	0.00	0.00	0.00		0.00	1.00	0.00	0.00	0.00		0.00					0.00	0.00	0.00	0.00	3.33	3.33	3.85	3.85	0.00	0.00
Canada	CAN			NAT_TOTAL	20200110	0.00		0.00		0.00		0.00		0.00		0.00		0.00		0.00	0.00		0.00	0.00	0.00	0.00		0.00	1.00	0.00	0.00	0.00		0.00					0.00	0.00	0.00	0.00	3.33	3.33	3.85	3.85	0.00	0.00
Canada	CAN			NAT_TOTAL	20200111	0.00		0.00		0.00		0.00		0.00		0.00		0.00		0.00	0.00		0.00	0.00	0.00	0.00		0.00	1.00	0.00	0.00	0.00		0.00					0.00	0.00	0.00	0.00	3.33	3.33	3.85	3.85	0.00	0.00
Canada	CAN			NAT_TOTAL	20200112	0.00		0.00		0.00		0.00		0.00		0.00		0.00		0.00	0.00		0.00	0.00	0.00	0.00		0.00	1.00	0.00	0.00	0.00		0.00					0.00	0.00	0.00	0.00	3.33	3.33	3.85	3.85	0.00	0.00
Canada	CAN			NAT_TOTAL	20200113	0.00		0.00		0.00		0.00		0.00		0.00		0.00		0.00	0.00		0.00	0.00	0.00	0.00		0.00	1.00	0.00	0.00	0.00		0.00					0.00	0.00	0.00	0.00	3.33	3.33	3.85	3.85	0.00	0.00
Canada	CAN			NAT_TOTAL	20200114	0.00		0.00		0.00		0.00		0.00		0.00		0.00		0.00	0.00		0.00	0.00	0.00	0.00		0.00	1.00	0.00	0.00	0.00		0.00					0.00	0.00	0.00	0.00	3.33	3.33	3.85	3.85	0.00	0.00
Canada	CAN			NAT_TOTAL	20200115	0.00		0.00		0.00		0.00		0.00		0.00		0.00		0.00	0.00		0.00	0.00	0.00	0.00		0.00	1.00	0.00	0.00	0.00		0.00					0.00	0.00	0.00	0.00	3.33	3.33	3.85	3.85	0.00	0.00
Canada	CAN			NAT_TOTAL	20200116	0.00		0.00		0.00		0.00		0.00		0.00		0.00		0.00	0.00		0.00	0.00	0.00	0.00		0.00	1.00	0.00	0.00	0.00		0.00					0.00	0.00	0.00	0.00	3.33	3.33	3.85	3.85	0.00	0.00
Canada	CAN			NAT_TOTAL	20200117	0.00		0.00		0.00		0.00		0.00		0.00		0.00		0.00	0.00		0.00	0.00	0.00	0.00		0.00	1.00	0.00	0.00	0.00		0.00					0.00	0.00	0.00	0.00	3.33	3.33	3.85	3.85	0.00	0.00
Canada	CAN			NAT_TOTAL	20200118	0.00		0.00		0.00		0.00		0.00		0.00		0.00		0.00	0.00		0.00	0.00	0.00	0.00		0.00	1.00	0.00	0.00	0.00		0.00					0.00	0.00	0.00	0.00	3.33	3.33	3.85	3.85	0.00	0.00
Canada	CAN			NAT_TOTAL	20200119	0.00		0.00		0.00		0.00		0.00		0.00		0.00		0.00	0.00		0.00	0.00	0.00	0.00		0.00	1.00	0.00	0.00	0.00		0.00					0.00	0.00	0.00	0.00	3.33	3.33	3.85	3.85	0.00	0.00
Canada	CAN			NAT_TOTAL	20200120	0.00		0.00		0.00		0.00		0.00		0.00		0.00		0.00	0.00		0.00	0.00	0.00	0.00		0.00	1.00	0.00	0.00	0.00		0.00					0.00	0.00	0.00	0.00	3.33	3.33	3.85	3.85	0.00	0.00
Canada	CAN			NAT_TOTAL	20200121	0.00		0.00		0.00		0.00		0.00		0.00		0.00		0.00	0.00		0.00	0.00	0.00	0.00		0.00	1.00	0.00	0.00	0.00		0.00					0.00	0.00	0.00	0.00	3.33	3.33	3.85	3.85	0.00	0.00
Canada	CAN			NAT_TOTAL	20200122	0.00		0.00		0.00		0.00		0.00		0.00		0.00		1.00	0.00		0.00	0.00	0.00	0.00		0.00	1.00	0.00	0.00	0.00		0.00			0	0	2.78	2.78	3.57	3.57	5.00	5.00	5.77	5.77	0.00	0.00
Canada	CAN			NAT_TOTAL	20200123	0.00		0.00		0.00		0.00		0.00		0.00		0.00		1.00	0.00		0.00	0.00	0.00	0.00		0.00	1.00	0.00	0.00	0.00		0.00			0	0	2.78	2.78	3.57	3.57	5.00	5.00	5.77	5.77	0.00	0.00
Canada	CAN			NAT_TOTAL	20200124	0.00		0.00		0.00		0.00		0.00		0.00		0.00		1.00	0.00		0.00	0.00	0.00	0.00		0.00	1.00	0.00	0.00	0.00		0.00			0	0	2.78	2.78	3.57	3.57	5.00	5.00	5.77	5.77	0.00	0.00
Canada	CAN			NAT_TOTAL	20200125	0.00		0.00		0.00		0.00		0.00		0.00		0.00		1.00	0.00		0.00	0.00	0.00	0.00		1.00	1.00	0.00	0.00	0.00		0.00			0	0	2.78	2.78	3.57	3.57	7.22	7.22	8.33	8.33	0.00	0.00
Canada	CAN			NAT_TOTAL	20200126	0.00		0.00		0.00		0.00		0.00		0.00		0.00		1.00	0.00		0.00	0.00	0.00	0.00		1.00	1.00	0.00	0.00	0.00		0.00			1	0	2.78	2.78	3.57	3.57	7.22	7.22	8.33	8.33	0.00	0.00
Canada	CAN			NAT_TOTAL	20200127	0.00		0.00		0.00		0.00		0.00		0.00		0.00		1.00	0.00		0.00	0.00	0.00	0.00		1.00	1.00	0.00	0.00	0.00		0.00			1	0	2.78	2.78	3.57	3.57	7.22	7.22	8.33	8.33	0.00	0.00
Canada	CAN			NAT_TOTAL	20200128	0.00		0.00		0.00		0.00		0.00		0.00		0.00		1.00	0.00		0.00	0.00	0.00	0.00		1.00	1.00	0.00	0.00	0.00		0.00			2	0	2.78	2.78	3.57	3.57	7.22	7.22	8.33	8.33	0.00	0.00
Canada	CAN			NAT_TOTAL	20200129	0.00		0.00		0.00		0.00		0.00		0.00		0.00		1.00	0.00		0.00	0.00	0.00	0.00		1.00	1.00	0.00	0.00	0.00		0.00			2	0	2.78	2.78	3.57	3.57	7.22	7.22	8.33	8.33	0.00	0.00
Canada	CAN			NAT_TOTAL	20200130	0.00		0.00		0.00		0.00		0.00		0.00		0.00		1.00	0.00		0.00	0.00	0.00	0.00		1.00	1.00	0.00	0.00	0.00		0.00			2	0	2.78	2.78	3.57	3.57	7.22	7.22	8.33	8.33	0.00	0.00
Canada	CAN			NAT_TOTAL	20200131	0.00		0.00		0.00		0.00		0.00		0.00		0.00		1.00	0.00		0.00	0.00	0.00	0.00		1.00	1.00	0.00	0.00	0.00		0.00			4	0	2.78	2.78	3.57	3.57	7.22	7.22	8.33	8.33	0.00	0.00
Canada	CAN			NAT_TOTAL	20200201	0.00		0.00		0.00		0.00		0.00		0.00		0.00		1.00	0.00		0.00	0.00	0.00	0.00		1.00	1.00	35.00	0.00	0.00		0.00			4	0	2.78	2.78	3.57	3.57	7.22	7.22	8.33	8.33	0.00	0.00
Canada	CAN			NAT_TOTAL	20200202	0.00		0.00		0.00		0.00		0.00		0.00		0.00		1.00	0.00		0.00	0.00	0.00	0.00		1.00	1.00	35.00	0.00	0.00		0.00			4	0	2.78	2.78	3.57	3.57	7.22	7.22	8.33	8.33	0.00	0.00
Canada	CAN			NAT_TOTAL	20200203	0.00		0.00		0.00		0.00		0.00		0.00		0.00		1.00	0.00		0.00	0.00	0.00	0.00		1.00	1.00	35.00	0.00	0.00		0.00			4	0	2.78	2.78	3.57	3.57	7.22	7.22	8.33	8.33	0.00	0.00
Canada	CAN			NAT_TOTAL	20200204	0.00		0.00		0.00		0.00		0.00		0.00		0.00		1.00	0.00		0.00	0.00	0.00	0.00		1.00	1.00	35.00	0.00	0.00		0.00			4	0	2.78	2.78	3.57	3.57	7.22	7.22	8.33	8.33	0.00	0.00
Canada	CAN			NAT_TOTAL	20200205	0.00		0.00		0.00		0.00		0.00		0.00		0.00		1.00	0.00		0.00	0.00	0.00	0.00		1.00	1.00	35.00	0.00	0.00		0.00			5	0	2.78	2.78	3.57	3.57	7.22	7.22	8.33	8.33	0.00	0.00
Canada	CAN			NAT_TOTAL	20200206	0.00		0.00		0.00		0.00		0.00		0.00		0.00		1.00	0.00		0.00	0.00	0.00	0.00		1.00	1.00	35.00	0.00	0.00		0.00			5	0	2.78	2.78	3.57	3.57	7.22	7.22	8.33	8.33	0.00	0.00
Canada	CAN			NAT_TOTAL	20200207	0.00		0.00		0.00		0.00		0.00		0.00		0.00		1.00	0.00		0.00	0.00	0.00	0.00		1.00	1.00	35.00	0.00	0.00		0.00			7	0	2.78	2.78	3.57	3.57	7.22	7.22	8.33	8.33	0.00	0.00
Canada	CAN			NAT_TOTAL	20200208	0.00		0.00		0.00		0.00		0.00		0.00		0.00		1.00	0.00		0.00	0.00	0.00	0.00		1.00	1.00	35.00	0.00	0.00		0.00			7	0	2.78	2.78	3.57	3.57	7.22	7.22	8.33	8.33	0.00	0.00
Canada	CAN			NAT_TOTAL	20200209	0.00		0.00		0.00		0.00		0.00		0.00		0.00		1.00	0.00		0.00	0.00	0.00	0.00		1.00	1.00	35.00	0.00	0.00		0.00			7	0	2.78	2.78	3.57	3.57	7.22	7.22	8.33	8.33	0.00	0.00
Canada	CAN			NAT_TOTAL	20200210	0.00		0.00		0.00		0.00		0.00		0.00		0.00		1.00	0.00		0.00	0.00	0.00	0.00		1.00	1.00	35.00	0.00	0.00		0.00			7	0	2.78	2.78	3.57	3.57	7.22	7.22	8.33	8.33	0.00	0.00
Canada	CAN			NAT_TOTAL	20200211	0.00		0.00		0.00		0.00		0.00		0.00		0.00		1.00	0.00		0.00	0.00	0.00	0.00		1.00	1.00	35.00	0.00	0.00		0.00			7	0	2.78	2.78	3.57	3.57	7.22	7.22	8.33	8.33	0.00	0.00
Canada	CAN			NAT_TOTAL	20200212	0.00		0.00		0.00		0.00		0.00		0.00		0.00		1.00	0.00		0.00	0.00	0.00	0.00		1.00	1.00	35.00	0.00	0.00		0.00			7	0	2.78	2.78	3.57	3.57	7.22	7.22	8.33	8.33	0.00	0.00
Canada	CAN			NAT_TOTAL	20200213	0.00		0.00		0.00		0.00		0.00		0.00		0.00		1.00	0.00		0.00	0.00	0.00	0.00		1.00	1.00	35.00	0.00	0.00		0.00			7	0	2.78	2.78	3.57	3.57	7.22	7.22	8.33	8.33	0.00	0.00
Canada	CAN			NAT_TOTAL	20200214	0.00		0.00		0.00		0.00		0.00		0.00		0.00		1.00	0.00		0.00	0.00	0.00	0.00		1.00	1.00	35.00	0.00	0.00		0.00			7	0	2.78	2.78	3.57	3.57	7.22	7.22	8.33	8.33	0.00	0.00
Canada	CAN			NAT_TOTAL	20200215	0.00		0.00		0.00		0.00		0.00		0.00		0.00		1.00	0.00		0.00	0.00	0.00	0.00		1.00	1.00	35.00	0.00	0.00		0.00			7	0	2.78	2.78	3.57	3.57	7.22	7.22	8.33	8.33	0.00	0.00
Canada	CAN			NAT_TOTAL	20200216	0.00		0.00		0.00		0.00		0.00		0.00		0.00		1.00	0.00		0.00	0.00	0.00	0.00		1.00	1.00	35.00	0.00	0.00		0.00			7	0	2.78	2.78	3.57	3.57	7.22	7.22	8.33	8.33	0.00	0.00
Canada	CAN			NAT_TOTAL	20200217	0.00		0.00		0.00		0.00		0.00		0.00		0.00		1.00	0.00		0.00	0.00	0.00	0.00		1.00	1.00	35.00	0.00	0.00		0.00			8	0	2.78	2.78	3.57	3.57	7.22	7.22	8.33	8.33	0.00	0.00
Canada	CAN			NAT_TOTAL	20200218	0.00		0.00		0.00		0.00		0.00		0.00		0.00		1.00	0.00		0.00	0.00	0.00	0.00		1.00	1.00	35.00	0.00	0.00		0.00			8	0	2.78	2.78	3.57	3.57	7.22	7.22	8.33	8.33	0.00	0.00
Canada	CAN			NAT_TOTAL	20200219	0.00		0.00		0.00		0.00		0.00		0.00		0.00		1.00	0.00		0.00	0.00	0.00	0.00		1.00	1.00	35.00	0.00	0.00		0.00			8	0	2.78	2.78	3.57	3.57	7.22	7.22	8.33	8.33	0.00	0.00
Canada	CAN			NAT_TOTAL	20200220	0.00		0.00		0.00		0.00		0.00		0.00		0.00		1.00	0.00		0.00	0.00	0.00	0.00		1.00	1.00	35.00	0.00	0.00		0.00			8	0	2.78	2.78	3.57	3.57	7.22	7.22	8.33	8.33	0.00	0.00
Canada	CAN			NAT_TOTAL	20200221	0.00		0.00		0.00		0.00		0.00		0.00		0.00		1.00	0.00		0.00	0.00	0.00	0.00		1.00	1.00	35.00	0.00	0.00		0.00			9	0	2.78	2.78	3.57	3.57	7.22	7.22	8.33	8.33	0.00	0.00
Canada	CAN			NAT_TOTAL	20200222	0.00		0.00		0.00		0.00		0.00		0.00		0.00		1.00	0.00		0.00	0.00	0.00	0.00		1.00	1.00	35.00	0.00	0.00		0.00			9	0	2.78	2.78	3.57	3.57	7.22	7.22	8.33	8.33	0.00	0.00
Canada	CAN			NAT_TOTAL	20200223	0.00		0.00		0.00		0.00		0.00		0.00		0.00		1.00	0.00		0.00	0.00	0.00	0.00		1.00	1.00	35.00	0.00	0.00		0.00			9	0	2.78	2.78	3.57	3.57	7.22	7.22	8.33	8.33	0.00	0.00
Canada	CAN			NAT_TOTAL	20200224	0.00		0.00		0.00		0.00		0.00		0.00		0.00		1.00	0.00		0.00	0.00	0.00	0.00		1.00	1.00	35.00	0.00	0.00		0.00			10	0	2.78	2.78	3.57	3.57	7.22	7.22	8.33	8.33	0.00	0.00
Canada	CAN			NAT_TOTAL	20200225	0.00		0.00		0.00		0.00		0.00		0.00		0.00		1.00	0.00		0.00	0.00	0.00	0.00		1.00	1.00	35.00	0.00	0.00		0.00			11	0	2.78	2.78	3.57	3.57	7.22	7.22	8.33	8.33	0.00	0.00
Canada	CAN			NAT_TOTAL	20200226	0.00		0.00		0.00		0.00		0.00		0.00		0.00		1.00	0.00		0.00	0.00	0.00	0.00		1.00	1.00	35.00	0.00	0.00		0.00			11	0	2.78	2.78	3.57	3.57	7.22	7.22	8.33	8.33	0.00	0.00
Canada	CAN			NAT_TOTAL	20200227	0.00		0.00		0.00		0.00		0.00		0.00		0.00		1.00	0.00		0.00	0.00	0.00	0.00		1.00	1.00	35.00	0.00	0.00		0.00			13	0	2.78	2.78	3.57	3.57	7.22	7.22	8.33	8.33	0.00	0.00
Canada	CAN			NAT_TOTAL	20200228	0.00		0.00		0.00		0.00		0.00		0.00		0.00		1.00	0.00		0.00	0.00	0.00	0.00		1.00	1.00	35.00	0.00	0.00		0.00			14	0	2.78	2.78	3.57	3.57	7.22	7.22	8.33	8.33	0.00	0.00
Canada	CAN			NAT_TOTAL	20200229	0.00		0.00		0.00		0.00		0.00		0.00		0.00		1.00	0.00		0.00	0.00	0.00	0.00		1.00	1.00	35.00	0.00	0.00		0.00			20	0	2.78	2.78	3.57	3.57	7.22	7.22	8.33	8.33	0.00	0.00
Canada	CAN			NAT_TOTAL	20200301	0.00		0.00		0.00		0.00		0.00		0.00		0.00		1.00	0.00		0.00	0.00	0.00	0.00		1.00	1.00	35.00	0.00	0.00		0.00			24	0	2.78	2.78	3.57	3.57	7.22	7.22	8.33	8.33	0.00	0.00
Canada	CAN			NAT_TOTAL	20200302	0.00		0.00		0.00		0.00		0.00		0.00		0.00		1.00	0.00		0.00	0.00	0.00	0.00		1.00	1.00	35.00	0.00	0.00		0.00			27	0	2.78	2.78	3.57	3.57	7.22	7.22	8.33	8.33	0.00	0.00
Canada	CAN			NAT_TOTAL	20200303	0.00		0.00		0.00		0.00		0.00		0.00		0.00		1.00	0.00		0.00	0.00	0.00	0.00		1.00	1.00	35.00	0.00	0.00		0.00			30	0	2.78	2.78	3.57	3.57	7.22	7.22	8.33	8.33	0.00	0.00
Canada	CAN			NAT_TOTAL	20200304	0.00		0.00		0.00		0.00		0.00		0.00		0.00		1.00	0.00		0.00	0.00	0.00	0.00		1.00	1.00	35.00	0.00	0.00		0.00			33	0	2.78	2.78	3.57	3.57	7.22	7.22	8.33	8.33	0.00	0.00
Canada	CAN			NAT_TOTAL	20200305	0.00		0.00		0.00		0.00		0.00		0.00		0.00		1.00	0.00		0.00	0.00	0.00	0.00		1.00	1.00	35.00	0.00	0.00		0.00			37	0	2.78	2.78	3.57	3.57	7.22	7.22	8.33	8.33	0.00	0.00
Canada	CAN			NAT_TOTAL	20200306	0.00		0.00		0.00		0.00		0.00		0.00		0.00		1.00	0.00		0.00	0.00	0.00	0.00		1.00	1.00	35.00	0.00	0.00		0.00			49	0	2.78	2.78	3.57	3.57	7.22	7.22	8.33	8.33	0.00	0.00
Canada	CAN			NAT_TOTAL	20200307	0.00		0.00		0.00		0.00		0.00		0.00		0.00		1.00	0.00		0.00	0.00	0.00	0.00		1.00	1.00	35.00	0.00	0.00		0.00			54	0	2.78	2.78	3.57	3.57	7.22	7.22	8.33	8.33	0.00	0.00
Canada	CAN			NAT_TOTAL	20200308	0.00		0.00		0.00		0.00		0.00		0.00		0.00		1.00	0.00		0.00	0.00	0.00	0.00		1.00	1.00	35.00	0.00	0.00		0.00			64	0	2.78	2.78	3.57	3.57	7.22	7.22	8.33	8.33	0.00	0.00
Canada	CAN			NAT_TOTAL	20200309	0.00		0.00		0.00		0.00		0.00		0.00		0.00		1.00	0.00		0.00	0.00	0.00	0.00		2.00	1.00	35.00	0.00	0.00		0.00			77	1	2.78	2.78	3.57	3.57	9.44	9.44	10.90	10.90	0.00	0.00
Canada	CAN			NAT_TOTAL	20200310	0.00		0.00		0.00		0.00		0.00		0.00		0.00		1.00	0.00		0.00	0.00	0.00	0.00		2.00	1.00	35.00	0.00	0.00		0.00			79	1	2.78	2.78	3.57	3.57	9.44	9.44	10.90	10.90	0.00	0.00
Canada	CAN			NAT_TOTAL	20200311	0.00		0.00		0.00		0.00		0.00		0.00		0.00		1.00	0.00		0.00	11000000.00	0.00	2.00	1	2.00	1.00	562.00	200000000.00	0.00		0.00			108	1	13.89	13.89	17.86	17.86	16.11	16.11	18.59	18.59	0.00	0.00
Canada	CAN			NAT_TOTAL	20200312	0.00		0.00		2.00	0	0.00		0.00		0.00		0.00		1.00	0.00		0.00	0.00	0.00	2.00	1	2.00	1.00	562.00	191.00	0.00		0.00			117	1	22.22	22.22	27.38	27.38	21.11	21.11	24.36	24.36	0.00	0.00
Canada	CAN			NAT_TOTAL	20200313	0.00		0.00		2.00	0	0.00		0.00		0.00		0.00		1.00	0.00		0.00	0.00	0.00	2.00	1	2.00	1.00	562.00	191.00	0.00		0.00			193	1	22.22	22.22	27.38	27.38	21.11	21.11	24.36	24.36	0.00	0.00
Canada	CAN			NAT_TOTAL	20200314	0.00		0.00		2.00	0	0.00		0.00		1.00	0	0.00		1.00	0.00		0.00	0.00	0.00	2.00	1	2.00	1.00	562.00	191.00	0.00		0.00			198	1	24.07	24.07	30.95	30.95	22.22	22.22	25.64	25.64	0.00	0.00
Canada	CAN			NAT_TOTAL	20200315	0.00		0.00		2.00	0	0.00		0.00		1.00	0	0.00		1.00	2.00	1	0.00	0.00	0.00	2.00	1	2.00	1.00	562.00	191.00	0.00		0.00			252	1	24.07	24.07	30.95	30.95	28.89	28.89	25.64	25.64	50.00	50.00
Canada	CAN			NAT_TOTAL	20200316	3.00	0	0.00		2.00	0	3.00	1	0.00		1.00	1	0.00		1.00	2.00	1	0.00	0.00	0.00	2.00	1	2.00	1.00	562.00	191.00	0.00		0.00			415	4	43.52	43.52	47.14	47.14	40.56	40.56	39.10	39.10	50.00	50.00
Canada	CAN			NAT_TOTAL	20200317	3.00	0	0.00		2.00	0	3.00	1	0.00		1.00	1	0.00		1.00	2.00	1	0.00	0.00	0.00	2.00	1	2.00	1.00	562.00	191.00	0.00		0.00			478	6	43.52	43.52	47.14	47.14	40.56	40.56	39.10	39.10	50.00	50.00
Canada	CAN			NAT_TOTAL	20200318	3.00	0	3.00	0	2.00	0	3.00	1	0.00		1.00	1	0.00		4.00	2.00	1	1.00	367000000.00	0.00	2.00	1	2.00	1.00	562.00	191.00	0.00		0.00			657	11	61.11	61.11	68.57	68.57	54.44	54.44	51.28	51.28	75.00	75.00
Canada	CAN			NAT_TOTAL	20200319	3.00	0	3.00	0	2.00	0	3.00	1	0.00		1.00	1	0.00		4.00	2.00	1	1.00	0.00	0.00	2.00	1	2.00	1.00	562.00	191.00	0.00		0.00			800	11	61.11	61.11	68.57	68.57	54.44	54.44	51.28	51.28	75.00	75.00
Canada	CAN			NAT_TOTAL	20200320	3.00	1	3.00	0	2.00	0	3.00	1	0.00		1.00	1	2.00	0	4.00	2.00	1	1.00	0.00	0.00	2.00	1	2.00	1.00	562.00	191.00	0.00		0.00			943	15	71.30	71.30	74.52	74.52	60.56	60.56	58.33	58.33	75.00	75.00
Canada	CAN			NAT_TOTAL	20200321	3.00	1	3.00	0	2.00	0	3.00	1	0.00		1.00	1	2.00	0	4.00	2.00	1	1.00	0.00	0.00	2.00	1	2.00	1.00	562.00	191.00	0.00		0.00			1277	19	71.30	71.30	74.52	74.52	60.56	60.56	58.33	58.33	75.00	75.00
Canada	CAN			NAT_TOTAL	20200322	3.00	1	3.00	0	2.00	0	3.00	1	0.00		1.00	1	2.00	0	4.00	2.00	1	1.00	0.00	0.00	2.00	1	2.00	1.00	562.00	191.00	0.00		0.00			1469	22	71.30	71.30	74.52	74.52	60.56	60.56	58.33	58.33	75.00	75.00
Canada	CAN			NAT_TOTAL	20200323	3.00	1	3.00	0	2.00	0	4.00	0	0.00		1.00	1	2.00	0	4.00	2.00	1	1.00	0.00	0.00	2.00	1	2.00	1.00	562.00	191.00	0.00		0.00			2088	29	72.69	72.69	74.52	74.52	61.39	61.39	59.29	59.29	75.00	75.00
Canada	CAN			NAT_TOTAL	20200324	3.00	1	3.00	0	2.00	0	4.00	0	0.00		1.00	1	2.00	0	4.00	2.00	1	1.00	0.00	0.00	2.00	1	2.00	1.00	562.00	191.00	0.00		0.00			2790	33	72.69	72.69	74.52	74.52	61.39	61.39	59.29	59.29	75.00	75.00
Canada	CAN			NAT_TOTAL	20200325	3.00	1	3.00	0	2.00	0	4.00	0	0.00		1.00	1	2.00	0	4.00	2.00	1	1.00	0.00	0.00	2.00	1	2.00	1.00	562.00	191.00	0.00		0.00			3251	42	72.69	72.69	74.52	74.52	61.39	61.39	59.29	59.29	75.00	75.00
Canada	CAN			NAT_TOTAL	20200326	3.00	1	3.00	0	2.00	0	4.00	0	0.00		1.00	1	2.00	0	4.00	2.00	1	1.00	0.00	0.00	2.00	1	2.00	1.00	562.00	191.00	0.00		0.00			4042	57	72.69	72.69	74.52	74.52	61.39	61.39	59.29	59.29	75.00	75.00
Canada	CAN			NAT_TOTAL	20200327	3.00	1	3.00	0	2.00	0	4.00	0	0.00		1.00	1	2.00	0	4.00	2.00	1	1.00	0.00	0.00	2.00	1	2.00	1.00	562.00	191.00	0.00		0.00			4682	66	72.69	72.69	74.52	74.52	61.39	61.39	59.29	59.29	75.00	75.00
Canada	CAN			NAT_TOTAL	20200328	3.00	1	3.00	0	2.00	0	4.00	0	0.00		1.00	1	2.00	0	4.00	2.00	1	1.00	0.00	0.00	2.00	1	2.00	1.00	562.00	191.00	0.00		0.00			5576	82	72.69	72.69	74.52	74.52	61.39	61.39	59.29	59.29	75.00	75.00
Canada	CAN			NAT_TOTAL	20200329	3.00	1	3.00	0	2.00	0	4.00	0	0.00		1.00	1	2.00	0	4.00	2.00	1	1.00	0.00	0.00	2.00	1	2.00	1.00	562.00	191.00	0.00		0.00			6280	96	72.69	72.69	74.52	74.52	61.39	61.39	59.29	59.29	75.00	75.00
Canada	CAN			NAT_TOTAL	20200330	3.00	1	3.00	0	2.00	0	4.00	0	0.00		1.00	1	2.00	0	4.00	2.00	1	1.00	0.00	0.00	2.00	1	2.00	1.00	562.00	191.00	0.00		0.00			7398	125	72.69	72.69	74.52	74.52	61.39	61.39	59.29	59.29	75.00	75.00
Canada	CAN			NAT_TOTAL	20200331	3.00	1	3.00	0	2.00	0	4.00	0	0.00		1.00	1	2.00	0	4.00	2.00	1	1.00	229000000.00	0.00	2.00	1	2.00	1.00	1951.00	191.00	0.00		0.00			8527	152	72.69	72.69	74.52	74.52	61.39	61.39	59.29	59.29	75.00	75.00
Canada	CAN			NAT_TOTAL	20200401	3.00	1	3.00	1	2.00	0	4.00	0	0.00		1.00	1	2.00	0	4.00	2.00	1	1.00	0.00	0.00	2.00	1	2.00	1.00	1951.00	191.00	0.00		0.00			9560	175	74.54	74.54	78.10	78.10	62.50	62.50	60.58	60.58	75.00	75.00
Canada	CAN			NAT_TOTAL	20200402	3.00	1	3.00	1	2.00	0	4.00	0	0.00		1.00	1	2.00	0	4.00	2.00	1	1.00	0.00	0.00	2.00	1	2.00	1.00	0.00	0.00	0.00		0.00			11284	224	74.54	74.54	78.10	78.10	62.50	62.50	60.58	60.58	75.00	75.00
Canada	CAN			NAT_TOTAL	20200403	3.00	1	3.00	1	2.00	0	4.00	0	0.00		1.00	1	2.00	0	4.00	2.00	1	1.00	0.00	0.00	2.00	1	2.00	1.00	70800000.00	0.00	0.00		0.00			12437	277	74.54	74.54	78.10	78.10	62.50	62.50	60.58	60.58	75.00	75.00
Canada	CAN			NAT_TOTAL	20200404	3.00	1	3.00	0	2.00	0	4.00	0	0.00		1.00	1	2.00	0	4.00	2.00	1	1.00	0.00	0.00	2.00	1	2.00	1.00	0.00	0.00	0.00		0.00			12978	360	72.69	72.69	74.52	74.52	61.39	61.39	59.29	59.29	75.00	75.00
Canada	CAN			NAT_TOTAL	20200405	3.00	1	3.00	0	2.00	0	4.00	0	0.00		1.00	1	2.00	0	4.00	2.00	1	1.00	0.00	30000000.00	2.00	1	2.00	1.00	0.00	0.00	0.00		0.00			15756	435	72.69	72.69	74.52	74.52	61.39	61.39	59.29	59.29	75.00	75.00
Canada	CAN			NAT_TOTAL	20200406	3.00	1	3.00	0	2.00	0	4.00	0	0.00		1.00	1	2.00	0	4.00	2.00	1	1.00	0.00	0.00	2.00	1	2.00	1.00	0.00	0.00	0.00		0.00			16563	520	72.69	72.69	74.52	74.52	61.39	61.39	59.29	59.29	75.00	75.00
Canada	CAN			NAT_TOTAL	20200407	3.00	1	3.00	0	2.00	0	4.00	0	0.00		1.00	1	2.00	0	4.00	2.00	1	1.00	0.00	0.00	2.00	1	2.00	1.00	0.00	0.00	0.00		0.00			17872	581	72.69	72.69	74.52	74.52	61.39	61.39	59.29	59.29	75.00	75.00
Canada	CAN			NAT_TOTAL	20200408	3.00	1	3.00	0	2.00	0	4.00	0	0.00		1.00	1	2.00	0	4.00	2.00	1	1.00	0.00	0.00	2.00	1	2.00	1.00	0.00	3567205.00	0.00		0.00			19141	648	72.69	72.69	74.52	74.52	61.39	61.39	59.29	59.29	75.00	75.00
Canada	CAN			NAT_TOTAL	20200409	3.00	1	3.00	0	2.00	0	4.00	0	0.00		1.00	1	2.00	0	4.00	2.00	1	1.00	0.00	0.00	2.00	1	2.00	1.00	0.00	0.00	0.00		0.00			20654	771	72.69	72.69	74.52	74.52	61.39	61.39	59.29	59.29	75.00	75.00
Canada	CAN			NAT_TOTAL	20200410	3.00	1	3.00	0	2.00	0	4.00	0	0.00		1.00	1	2.00	0	4.00	2.00	1	1.00	0.00	0.00	2.00	1	2.00	1.00	0.00	0.00	0.00		0.00			22059	867	72.69	72.69	74.52	74.52	61.39	61.39	59.29	59.29	75.00	75.00
Canada	CAN			NAT_TOTAL	20200411	3.00	1	3.00	0	2.00	0	4.00	0	0.00		1.00	1	2.00	0	4.00	2.00	1	1.00	0.00	0.00	2.00	1	2.00	1.00	0.00	0.00	0.00		0.00			23316	986	72.69	72.69	74.52	74.52	61.39	61.39	59.29	59.29	75.00	75.00
Canada	CAN			NAT_TOTAL	20200412	3.00	1	3.00	0	2.00	0	4.00	0	0.00		1.00	1	2.00	0	4.00	2.00	1	1.00	0.00	0.00	2.00	1	2.00	1.00	0.00	0.00	0.00		0.00			24299	1095	72.69	72.69	74.52	74.52	61.39	61.39	59.29	59.29	75.00	75.00
Canada	CAN			NAT_TOTAL	20200413	3.00	1	3.00	0	2.00	0	4.00	0	0.00		1.00	1	2.00	0	4.00	2.00	1	1.00	0.00	0.00	2.00	1	2.00	1.00	0.00	0.00	0.00		0.00			25680	1225	72.69	72.69	74.52	74.52	61.39	61.39	59.29	59.29	75.00	75.00
Canada	CAN			NAT_TOTAL	20200414	3.00	1	3.00	0	2.00	0	4.00	0	0.00		1.00	1	2.00	0	4.00	2.00	1	1.00	90000000.00	0.00	2.00	1	2.00	1.00	0.00	0.00	0.00		0.00			27035	1361	72.69	72.69	74.52	74.52	61.39	61.39	59.29	59.29	75.00	75.00
Canada	CAN			NAT_TOTAL	20200415	3.00	1	3.00	0	2.00	0	4.00	0	0.00		1.00	1	2.00	0	4.00	2.00	1	1.00	0.00	0.00	2.00	1	2.00	1.00	0.00	0.00	0.00		0.00			28209	1515	72.69	72.69	74.52	74.52	61.39	61.39	59.29	59.29	75.00	75.00
Canada	CAN			NAT_TOTAL	20200416	3.00	1	3.00	0	2.00	0	4.00	0	0.00		1.00	1	2.00	0	4.00	2.00	1	1.00	0.00	0.00	2.00	1	2.00	1.00	0.00	0.00	0.00		0.00			30809	1718	72.69	72.69	74.52	74.52	61.39	61.39	59.29	59.29	75.00	75.00
Canada	CAN			NAT_TOTAL	20200417	3.00	1	3.00	0	2.00	0	4.00	0	0.00		1.00	1	2.00	0	4.00	2.00	1	1.00	0.00	0.00	2.00	1	2.00	1.00	0.00	0.00	0.00		0.00			32814	1844	72.69	72.69	74.52	74.52	61.39	61.39	59.29	59.29	75.00	75.00
Canada	CAN			NAT_TOTAL	20200418	3.00	1	3.00	0	2.00	0	4.00	0	0.00		1.00	1	2.00	0	4.00	2.00	1	1.00	0.00	0.00	2.00	1	2.00	1.00	0.00	14250060.00	0.00		0.00			34356	1987	72.69	72.69	74.52	74.52	61.39	61.39	59.29	59.29	75.00	75.00
Canada	CAN			NAT_TOTAL	20200419	3.00	1	3.00	0	2.00	0	4.00	0	0.00		1.00	1	2.00	0	4.00	2.00	1	1.00	0.00	0.00	2.00	1	2.00	1.00	0.00	0.00	0.00		0.00			35633	2145	72.69	72.69	74.52	74.52	61.39	61.39	59.29	59.29	75.00	75.00
Canada	CAN			NAT_TOTAL	20200420	3.00	1	3.00	0	2.00	0	4.00	0	0.00		1.00	1	2.00	0	4.00	2.00	1	1.00	0.00	0.00	2.00	1	2.00	1.00	0.00	0.00	1.00	0	0.00			37658	2291	72.69	72.69	74.52	74.52	62.22	62.22	60.26	60.26	75.00	75.00
Canada	CAN			NAT_TOTAL	20200421	3.00	1	3.00	0	2.00	0	4.00	0	0.00		1.00	1	2.00	0	4.00	2.00	1	1.00	962000000.00	0.00	2.00	1	2.00	1.00	0.00	0.00	1.00	0	0.00			39402	2484	72.69	72.69	74.52	74.52	62.22	62.22	60.26	60.26	75.00	75.00
Canada	CAN			NAT_TOTAL	20200422	3.00	1	3.00	0	2.00	0	4.00	0	0.00		1.00	1	2.00	0	4.00	2.00	1	1.00	0.00	0.00	2.00	1	2.00	1.00	0.00	0.00	1.00	0	0.00			41663	2679	72.69	72.69	74.52	74.52	62.22	62.22	60.26	60.26	75.00	75.00
Canada	CAN			NAT_TOTAL	20200423	3.00	1	3.00	0	2.00	0	4.00	0	0.00		1.00	1	2.00	0	4.00	2.00	1	1.00	0.00	0.00	2.00	1	2.00	1.00	0.00	586265166.60	1.00	0	0.00			43299	2850	72.69	72.69	74.52	74.52	62.22	62.22	60.26	60.26	75.00	75.00
Canada	CAN			NAT_TOTAL	20200424	3.00	1	3.00	0	2.00	0	4.00	0	0.00		1.00	1	2.00	0	4.00	2.00	1	1.00	0.00	0.00	2.00	1	2.00	1.00	0.00	0.00	1.00	0	0.00			44919	3030	72.69	72.69	74.52	74.52	62.22	62.22	60.26	60.26	75.00	75.00
Canada	CAN			NAT_TOTAL	20200425	3.00	1	3.00	0	2.00	0	4.00	0	0.00		1.00	1	2.00	0	4.00	2.00	1	1.00	0.00	0.00	2.00	1	2.00	1.00	0.00	0.00	1.00	0	0.00			46371	3217	72.69	72.69	74.52	74.52	62.22	62.22	60.26	60.26	75.00	75.00
Canada	CAN			NAT_TOTAL	20200426	3.00	1	3.00	0	2.00	0	4.00	0	0.00		1.00	1	2.00	0	4.00	2.00	1	1.00	0.00	0.00	2.00	1	2.00	1.00	0.00	0.00	1.00	0	0.00			48033	3374	72.69	72.69	74.52	74.52	62.22	62.22	60.26	60.26	75.00	75.00
Canada	CAN			NAT_TOTAL	20200427	3.00	1	3.00	0	2.00	0	4.00	0	0.00		1.00	1	2.00	0	4.00	2.00	1	1.00	0.00	0.00	2.00	1	2.00	1.00	0.00	0.00	1.00	0	0.00			49616	3559	72.69	72.69	74.52	74.52	62.22	62.22	60.26	60.26	75.00	75.00
Canada	CAN			NAT_TOTAL	20200428	3.00	1	3.00	0	2.00	0	4.00	0	0.00		1.00	1	2.00	0	4.00	2.00	1	1.00	0.00	0.00	2.00	1	2.00	1.00	0.00	0.00	1.00	0	0.00			51150	3756	72.69	72.69	74.52	74.52	62.22	62.22	60.26	60.26	75.00	75.00
Canada	CAN			NAT_TOTAL	20200429	3.00	1	3.00	0	2.00	0	4.00	0	0.00		1.00	1	2.00	0	4.00	2.00	1	1.00	0.00	0.00	2.00	1	2.00	1.00	0.00	0.00	1.00	0	0.00			52865	4000	72.69	72.69	74.52	74.52	62.22	62.22	60.26	60.26	75.00	75.00
Canada	CAN			NAT_TOTAL	20200430	3.00	1	3.00	0	2.00	0	4.00	0	0.00		1.00	1	2.00	0	4.00	2.00	1	1.00	0.00	0.00	2.00	1	2.00	1.00	0.00	0.00	1.00	0	0.00			54457	4179	72.69	72.69	74.52	74.52	62.22	62.22	60.26	60.26	75.00	75.00
Canada	CAN			NAT_TOTAL	20200501	3.00	1	3.00	0	2.00	0	4.00	0	0.00		1.00	1	2.00	0	4.00	2.00	1	1.00	0.00	0.00	2.00	1	2.00	1.00	0.00	0.00	1.00	0	0.00			56343	4381	72.69	72.69	74.52	74.52	62.22	62.22	60.26	60.26	75.00	75.00
Canada	CAN			NAT_TOTAL	20200502	3.00	1	3.00	0	2.00	0	4.00	0	0.00		1.00	1	2.00	0	4.00	2.00	1	1.00	0.00	0.00	2.00	1	2.00	1.00	0.00	0.00	1.00	0	0.00			57926	4529	72.69	72.69	74.52	74.52	62.22	62.22	60.26	60.26	75.00	75.00
Canada	CAN			NAT_TOTAL	20200503	3.00	1	3.00	0	2.00	0	4.00	0	0.00		1.00	1	2.00	0	4.00	2.00	1	1.00	0.00	0.00	2.00	1	2.00	1.00	170351275.68	0.00	1.00	0	0.00			60504	4669	72.69	72.69	74.52	74.52	62.22	62.22	60.26	60.26	75.00	75.00
Canada	CAN			NAT_TOTAL	20200504	3.00	1	3.00	0	2.00	0	4.00	0	0.00		1.00	1	2.00	0	4.00	2.00	1	1.00	0.00	0.00	2.00	1	2.00	1.00	0.00	0.00	1.00	0	0.00			61957	4911	72.69	72.69	74.52	74.52	62.22	62.22	60.26	60.26	75.00	75.00
Canada	CAN			NAT_TOTAL	20200505	3.00	1	3.00	0	2.00	0	4.00	0	0.00		1.00	1	2.00	0	4.00	2.00	1	1.00	178860000.00	0.00	2.00	1	2.00	1.00	0.00	0.00	1.00	0	0.00			63215	5081	72.69	72.69	74.52	74.52	62.22	62.22	60.26	60.26	75.00	75.00
Canada	CAN			NAT_TOTAL	20200506	3.00	1	3.00	0	2.00	0	4.00	0	0.00		1.00	1	2.00	0	4.00	2.00	1	1.00	0.00	0.00	2.00	1	2.00	1.00	0.00	0.00	1.00	0	0.00			64694	5240	72.69	72.69	74.52	74.52	62.22	62.22	60.26	60.26	75.00	75.00
Canada	CAN			NAT_TOTAL	20200507	3.00	1	3.00	0	2.00	0	4.00	0	0.00		1.00	1	2.00	0	4.00	2.00	1	1.00	0.00	0.00	2.00	1	2.00	1.00	0.00	0.00	1.00	0	0.00			66201	5387	72.69	72.69	74.52	74.52	62.22	62.22	60.26	60.26	75.00	75.00
Canada	CAN			NAT_TOTAL	20200508	3.00	1	3.00	0	2.00	0	4.00	0	0.00		1.00	1	2.00	0	4.00	2.00	1	1.00	0.00	0.00	2.00	1	2.00	1.00	0.00	0.00	1.00	0	0.00			67674	5540	72.69	72.69	74.52	74.52	62.22	62.22	60.26	60.26	75.00	75.00
Canada	CAN			NAT_TOTAL	20200509	3.00	1	3.00	0	2.00	0	4.00	0	0.00		1.00	1	2.00	0	4.00	2.00	1	1.00	0.00	0.00	2.00	1	2.00	1.00	0.00	0.00	1.00	0	0.00			68918	5704	72.69	72.69	74.52	74.52	62.22	62.22	60.26	60.26	75.00	75.00
Canada	CAN			NAT_TOTAL	20200510	3.00	1	3.00	0	2.00	0	4.00	0	0.00		1.00	1	2.00	0	4.00	2.00	1	1.00	0.00	0.00	2.00	1	2.00	1.00	0.00	0.00	1.00	0	0.00			70091	5822	72.69	72.69	74.52	74.52	62.22	62.22	60.26	60.26	75.00	75.00
Canada	CAN			NAT_TOTAL	20200511	3.00	0	3.00	0	2.00	0	4.00	0	0.00		1.00	1	2.00	0	4.00	2.00	1	1.00	0.00	0.00	2.00	1	2.00	1.00	0.00	0.00	1.00	0	0.00			71264	5956	70.83	70.83	70.95	70.95	61.11	61.11	58.97	58.97	75.00	75.00
Canada	CAN			NAT_TOTAL	20200512	3.00	0	3.00	0	2.00	0	4.00	0	0.00		1.00	1	2.00	0	4.00	2.00	1	1.00	0.00	0.00	2.00	1	2.00	1.00	0.00	0.00	1.00	0	0.00			72419	6107	70.83	70.83	70.95	70.95	61.11	61.11	58.97	58.97	75.00	75.00
Canada	CAN			NAT_TOTAL	20200513	3.00	0	3.00	0	2.00	0	4.00	0	0.00		1.00	1	2.00	0	4.00	2.00	1	1.00	0.00	0.00	2.00	1	2.00	1.00	0.00	0.00	1.00	0	0.00			73568	6210	70.83	70.83	70.95	70.95	61.11	61.11	58.97	58.97	75.00	75.00
Canada	CAN			NAT_TOTAL	20200514	3.00	0	3.00	0	2.00	0	4.00	0	0.00		1.00	1	2.00	0	4.00	2.00	1	1.00	0.00	0.00	2.00	1	2.00	1.00	0.00	0.00	1.00	0	0.00			74781	6331	70.83	70.83	70.95	70.95	61.11	61.11	58.97	58.97	75.00	75.00
Canada	CAN			NAT_TOTAL	20200515	3.00	0	3.00	0	2.00	0	4.00	0	0.00		1.00	1	2.00	0	4.00	2.00	1	1.00	0.00	0.00	2.00	1	2.00	1.00	0.00	0.00	1.00	0	0.00			75959	6452	70.83	70.83	70.95	70.95	61.11	61.11	58.97	58.97	75.00	75.00
Canada	CAN			NAT_TOTAL	20200516	3.00	0	3.00	0	2.00	0	4.00	0	0.00		1.00	1	2.00	0	4.00	2.00	1	1.00	0.00	0.00	2.00	1	2.00	1.00	71695000.00	0.00	1.00	0	0.00			77206	6571	70.83	70.83	70.95	70.95	61.11	61.11	58.97	58.97	75.00	75.00
Canada	CAN			NAT_TOTAL	20200517	3.00	0	3.00	0	2.00	0	4.00	0	0.00		1.00	1	2.00	0	4.00	2.00	1	1.00	0.00	0.00	2.00	1	2.00	1.00	0.00	0.00	1.00	0	0.00			78332	6661	70.83	70.83	70.95	70.95	61.11	61.11	58.97	58.97	75.00	75.00
Canada	CAN			NAT_TOTAL	20200518	3.00	0	3.00	0	2.00	0	4.00	0	0.00		1.00	1	2.00	0	4.00	2.00	1	1.00	0.00	0.00	2.00	1	2.00	1.00	0.00	0.00	1.00	0	0.00			79411	6753	70.83	70.83	70.95	70.95	61.11	61.11	58.97	58.97	75.00	75.00
Canada	CAN			NAT_TOTAL	20200519	3.00	0	3.00	0	2.00	0	4.00	0	0.00		1.00	1	2.00	0	4.00	2.00	1	1.00	0.00	0.00	2.00	1	2.00	1.00	0.00	0.00	1.00	0	0.00			80493	6828	70.83	70.83	70.95	70.95	61.11	61.11	58.97	58.97	75.00	75.00
Canada	CAN			NAT_TOTAL	20200520	3.00	0	3.00	0	2.00	0	4.00	0	0.00		1.00	1	2.00	0	4.00	2.00	1	1.00	0.00	0.00	2.00	1	2.00	1.00	0.00	0.00	1.00	1	0.00			81575	6950	70.83	70.83	70.95	70.95	61.94	61.94	59.94	59.94	75.00	75.00
Canada	CAN			NAT_TOTAL	20200521	3.00	0	3.00	0	2.00	0	4.00	0	0.00		1.00	1	2.00	0	4.00	2.00	1	1.00	0.00	0.00	2.00	1	2.00	1.00	53777641.00	0.00	1.00	1	0.00			82742	7046	70.83	70.83	70.95	70.95	61.94	61.94	59.94	59.94	75.00	75.00
Canada	CAN			NAT_TOTAL	20200522	3.00	0	3.00	0	2.00	0	4.00	0	0.00		1.00	1	2.00	0	4.00	2.00	1	1.00	0.00	0.00	2.00	1	2.00	1.00	0.00	0.00	1.00	1	0.00			83947	7144	70.83	70.83	70.95	70.95	61.94	61.94	59.94	59.94	75.00	75.00
Canada	CAN			NAT_TOTAL	20200523	3.00	0	3.00	0	2.00	0	4.00	0	0.00		1.00	1	2.00	0	4.00	2.00	1	1.00	0.00	0.00	2.00	1	2.00	1.00	0.00	0.00	1.00	1	0.00			85151	7238	70.83	70.83	70.95	70.95	61.94	61.94	59.94	59.94	75.00	75.00
Canada	CAN			NAT_TOTAL	20200524	3.00	0	3.00	0	2.00	0	4.00	0	0.00		1.00	1	2.00	0	4.00	2.00	1	1.00	0.00	0.00	2.00	1	2.00	1.00	0.00	0.00	1.00	1	0.00			86106	7326	70.83	70.83	70.95	70.95	61.94	61.94	59.94	59.94	75.00	75.00
Canada	CAN			NAT_TOTAL	20200525	3.00	0	3.00	0	2.00	0	4.00	0	0.00		1.00	1	2.00	0	4.00	2.00	1	1.00	0.00	0.00	2.00	1	2.00	1.00	0.00	0.00	1.00	1	0.00			87119	7420	70.83	70.83	70.95	70.95	61.94	61.94	59.94	59.94	75.00	75.00
Canada	CAN			NAT_TOTAL	20200526	3.00	0	3.00	0	2.00	0	4.00	0	0.00		1.00	1	2.00	0	4.00	2.00	1	1.00	0.00	0.00	2.00	1	2.00	1.00	0.00	0.00	1.00	1	0.00			88090	7512	70.83	70.83	70.95	70.95	61.94	61.94	59.94	59.94	75.00	75.00
Canada	CAN			NAT_TOTAL	20200527	3.00	0	3.00	0	2.00	0	4.00	0	0.00		1.00	1	2.00	0	4.00	2.00	1	1.00	0.00	0.00	2.00	1	2.00	1.00	0.00	0.00	1.00	1	0.00			88989	7606	70.83	70.83	70.95	70.95	61.94	61.94	59.94	59.94	75.00	75.00
Canada	CAN			NAT_TOTAL	20200528	3.00	0	3.00	0	2.00	0	4.00	0	0.00		1.00	1	2.00	0	4.00	2.00	1	1.00	0.00	0.00	2.00	1	2.00	1.00	0.00	0.00	1.00	1	0.00			89976	7717	70.83	70.83	70.95	70.95	61.94	61.94	59.94	59.94	75.00	75.00
Canada	CAN			NAT_TOTAL	20200529	3.00	0	3.00	0	2.00	0	4.00	0	0.00		1.00	1	2.00	0	4.00	2.00	1	1.00	0.00	0.00	2.00	1	2.00	1.00	206400000.00	0.00	1.00	1	0.00			90909	7797	70.83	70.83	70.95	70.95	61.94	61.94	59.94	59.94	75.00	75.00
Canada	CAN			NAT_TOTAL	20200530	3.00	0	3.00	0	2.00	0	4.00	0	0.00		1.00	1	2.00	0	4.00	2.00	1	1.00	0.00	0.00	2.00	1	2.00	1.00	0.00	0.00	1.00	1	0.00			91681	7857	70.83	70.83	70.95	70.95	61.94	61.94	59.94	59.94	75.00	75.00
Canada	CAN			NAT_TOTAL	20200531	3.00	0	3.00	0	2.00	0	4.00	0	0.00		1.00	1	2.00	0	4.00	2.00	1	1.00	0.00	0.00	2.00	1	2.00	1.00	0.00	0.00	1.00	1	0.00			92479	7906	70.83	70.83	70.95	70.95	61.94	61.94	59.94	59.94	75.00	75.00
Canada	CAN			NAT_TOTAL	20200601	3.00	0	3.00	0	2.00	0	4.00	0	0.00		1.00	1	2.00	0	4.00	2.00	1	1.00	46000000.00	0.00	2.00	1	2.00	1.00	0.00	0.00	1.00	1	0.00			93288	7952	70.83	70.83	70.95	70.95	61.94	61.94	59.94	59.94	75.00	75.00
Canada	CAN			NAT_TOTAL	20200602	3.00	0	3.00	0	2.00	0	4.00	0	0.00		1.00	1	2.00	0	4.00	2.00	1	1.00	0.00	0.00	2.00	1	2.00	1.00	0.00	0.00	1.00	1	0.00			93960	8008	70.83	70.83	70.95	70.95	61.94	61.94	59.94	59.94	75.00	75.00
Canada	CAN			NAT_TOTAL	20200603	3.00	0	3.00	0	2.00	0	4.00	0	0.00		1.00	1	2.00	0	4.00	2.00	1	1.00	0.00	0.00	2.00	1	2.00	1.00	0.00	0.00	1.00	1	0.00			94641	8062	70.83	70.83	70.95	70.95	61.94	61.94	59.94	59.94	75.00	75.00
Canada	CAN			NAT_TOTAL	20200604	3.00	0	3.00	0	2.00	0	4.00	0	0.00		1.00	1	2.00	0	4.00	2.00	1	1.00	0.00	0.00	2.00	1	2.00	1.00	0.00	600000000.00	1.00	1	0.00			95269	8126	70.83	70.83	70.95	70.95	61.94	61.94	59.94	59.94	75.00	75.00
Canada	CAN			NAT_TOTAL	20200605	3.00	0	3.00	0	2.00	0	4.00	0	0.00		1.00	1	2.00	0	4.00	2.00	1	1.00	0.00	0.00	2.00	1	2.00	1.00	0.00	0.00	1.00	1	0.00			95947	8166	70.83	70.83	70.95	70.95	61.94	61.94	59.94	59.94	75.00	75.00
Canada	CAN			NAT_TOTAL	20200606	3.00	0	3.00	0	2.00	0	4.00	0	0.00		1.00	1	2.00	0	4.00	2.00	1	1.00	1100000.00	0.00	2.00	1	2.00	1.00	0.00	0.00	1.00	1	0.00			96475	8228	70.83	70.83	70.95	70.95	61.94	61.94	59.94	59.94	75.00	75.00
Canada	CAN			NAT_TOTAL	20200607	3.00	0	3.00	0	2.00	0	4.00	0	0.00		1.00	1	2.00	0	4.00	2.00	1	1.00	0.00	0.00	2.00	1	2.00	1.00	0.00	0.00	1.00	1	0.00			97178	8269	70.83	70.83	70.95	70.95	61.94	61.94	59.94	59.94	75.00	75.00
Canada	CAN			NAT_TOTAL	20200608	3.00	0	3.00	0	2.00	0	4.00	0	0.00		1.00	1	2.00	0	4.00	2.00	1	1.00	50000000.00	0.00	2.00	1	2.00	1.00	0.00	0.00	1.00	1	0.00			97779	8313	70.83	70.83	70.95	70.95	61.94	61.94	59.94	59.94	75.00	75.00
Canada	CAN			NAT_TOTAL	20200609	3.00	0	3.00	0	2.00	0	4.00	0	0.00		1.00	1	2.00	0	4.00	2.00	1	1.00	0.00	0.00	2.00	1	2.00	1.00	0.00	0.00	1.00	1	0.00			98241	8347	70.83	70.83	70.95	70.95	61.94	61.94	59.94	59.94	75.00	75.00
Canada	CAN			NAT_TOTAL	20200610	3.00	0	3.00	0	2.00	0	4.00	0	0.00		1.00	1	2.00	0	4.00	2.00	1	1.00	173000000.00	0.00	2.00	1	2.00	1.00	0.00	0.00	1.00	1	0.00			98720	8382	70.83	70.83	70.95	70.95	61.94	61.94	59.94	59.94	75.00	75.00
Canada	CAN			NAT_TOTAL	20200611	3.00	0	3.00	0	2.00	0	4.00	0	0.00		1.00	1	2.00	0	4.00	2.00	1	1.00	0.00	0.00	2.00	1	2.00	1.00	0.00	0.00	1.00	1	0.00			99159	8413	70.83	70.83	70.95	70.95	61.94	61.94	59.94	59.94	75.00	75.00
Canada	CAN			NAT_TOTAL	20200612	3.00	0	3.00	0	2.00	0	4.00	0	0.00		1.00	1	2.00	0	4.00	2.00	1	1.00	0.00	0.00	2.00	1	2.00	1.00	0.00	0.00	1.00	1	0.00			99595	8442	70.83	70.83	70.95	70.95	61.94	61.94	59.94	59.94	75.00	75.00
Canada	CAN			NAT_TOTAL	20200613	3.00	0	3.00	0	2.00	0	4.00	0	0.00		1.00	1	2.00	0	4.00	2.00	1	1.00	0.00	0.00	2.00	1	2.00	1.00	0.00	0.00	1.00	1	0.00			100043	8470	70.83	70.83	70.95	70.95	61.94	61.94	59.94	59.94	75.00	75.00
Canada	CAN			NAT_TOTAL	20200614	3.00	0	3.00	0	2.00	0	4.00	0	0.00		1.00	1	2.00	0	4.00	2.00	1	1.00	0.00	0.00	2.00	1	2.00	1.00	0.00	0.00	1.00	1	0.00			100404	8489	70.83	70.83	70.95	70.95	61.94	61.94	59.94	59.94	75.00	75.00
Canada	CAN			NAT_TOTAL	20200615	3.00	0	3.00	0	2.00	0	4.00	0	0.00		1.00	1	2.00	0	4.00	2.00	1	1.00	0.00	0.00	2.00	1	2.00	1.00	0.00	0.00	1.00	1	0.00			100763	8497	70.83	70.83	70.95	70.95	61.94	61.94	59.94	59.94	75.00	75.00
Canada	CAN			NAT_TOTAL	20200616	3.00	0	3.00	0	2.00	0	4.00	0	0.00		1.00	1	2.00	0	4.00	2.00	1	1.00	0.00	0.00	2.00	1	2.00	1.00	0.00	0.00	1.00	1	0.00			101087	8521	70.83	70.83	70.95	70.95	61.94	61.94	59.94	59.94	75.00	75.00
Canada	CAN			NAT_TOTAL	20200617	3.00	0	3.00	0	2.00	0	4.00	0	0.00		1.00	1	2.00	0	4.00	2.00	1	1.00	0.00	0.00	2.00	1	2.00	1.00	0.00	0.00	1.00	1	0.00			101491	8542	70.83	70.83	70.95	70.95	61.94	61.94	59.94	59.94	75.00	75.00
Canada	CAN			NAT_TOTAL	20200618	3.00	0	3.00	0	2.00	0	4.00	0	0.00		1.00	1	2.00	0	4.00	2.00	1	1.00	0.00	0.00	2.00	1	2.00	1.00	0.00	0.00	1.00	1	0.00			101877	8555	70.83	70.83	70.95	70.95	61.94	61.94	59.94	59.94	75.00	75.00
Canada	CAN			NAT_TOTAL	20200619	3.00	0	3.00	0	2.00	0	4.00	0	0.00		1.00	1	2.00	0	4.00	2.00	1	1.00	14000000000.00	0.00	2.00	1	2.00	1.00	0.00	0.00	1.00	1	0.00			102314	8580	70.83	70.83	70.95	70.95	61.94	61.94	59.94	59.94	75.00	75.00
Canada	CAN			NAT_TOTAL	20200620	3.00	0	3.00	0	2.00	0	4.00	0	0.00		1.00	1	2.00	0	4.00	2.00	1	1.00	0.00	0.00	2.00	1	2.00	1.00	0.00	0.00	1.00	1	0.00			102762	8609	70.83	70.83	70.95	70.95	61.94	61.94	59.94	59.94	75.00	75.00
Canada	CAN			NAT_TOTAL	20200621	3.00	0	3.00	0	2.00	0	4.00	0	0.00		1.00	1	2.00	0	4.00	2.00	1	1.00	0.00	0.00	2.00	1	2.00	1.00	0.00	0.00	1.00	1	0.00			103078	8626	70.83	70.83	70.95	70.95	61.94	61.94	59.94	59.94	75.00	75.00
Canada	CAN			NAT_TOTAL	20200622	3.00	0	2.00	1	2.00	0	4.00	0	0.00		1.00	1	2.00	0	4.00	2.00	1	1.00	0.00	0.00	2.00	1	2.00	1.00	0.00	0.00	1.00	1	0.00			103418	8646	68.98	68.98	70.95	70.95	60.83	60.83	58.65	58.65	75.00	75.00
Canada	CAN			NAT_TOTAL	20200623	3.00	0	2.00	1	2.00	0	4.00	0	0.00		1.00	1	2.00	0	4.00	2.00	1	1.00	0.00	0.00	2.00	1	2.00	1.00	0.00	0.00	1.00	1	0.00			103767	8670	68.98	68.98	70.95	70.95	60.83	60.83	58.65	58.65	75.00	75.00
Canada	CAN			NAT_TOTAL	20200624	3.00	0	2.00	1	2.00	0	4.00	0	0.00		1.00	1	2.00	0	4.00	2.00	1	1.00	0.00	0.00	2.00	1	2.00	1.00	0.00	0.00	1.00	1	0.00			104087	8700	68.98	68.98	70.95	70.95	60.83	60.83	58.65	58.65	75.00	75.00
Canada	CAN			NAT_TOTAL	20200625	3.00	0	2.00	1	2.00	0	4.00	0	0.00		1.00	1	2.00	0	4.00	2.00	1	1.00	0.00	0.00	2.00	1	2.00	1.00	0.00	0.00	1.00	1	0.00			104463	8723	68.98	68.98	70.95	70.95	60.83	60.83	58.65	58.65	75.00	75.00
Canada	CAN			NAT_TOTAL	20200626	3.00	0	2.00	1	2.00	0	4.00	0	0.00		1.00	1	2.00	0	4.00	2.00	1	1.00	0.00	0.00	2.00	1	2.00	1.00	0.00	0.00	2.00	0	0.00			104629	8730	68.98	68.98	70.95	70.95	61.67	61.67	59.62	59.62	75.00	75.00
Canada	CAN			NAT_TOTAL	20200627	3.00	0	2.00	1	2.00	0	4.00	0	0.00		1.00	1	2.00	0	4.00	2.00	1	1.00	0.00	0.00	2.00	1	2.00	1.00	0.00	0.00	2.00	0	0.00			104878	8739	68.98	68.98	70.95	70.95	61.67	61.67	59.62	59.62	75.00	75.00
Canada	CAN			NAT_TOTAL	20200628	3.00	0	2.00	1	2.00	0	4.00	0	0.00		1.00	1	2.00	0	4.00	2.00	1	1.00	0.00	0.00	2.00	1	2.00	1.00	0.00	0.00	2.00	0	0.00			105193	8749	68.98	68.98	70.95	70.95	61.67	61.67	59.62	59.62	75.00	75.00
Canada	CAN			NAT_TOTAL	20200629	3.00	0	2.00	1	2.00	0	4.00	0	0.00		1.00	1	2.00	0	4.00	2.00	1	1.00	0.00	0.00	2.00	1	2.00	1.00	0.00	0.00	2.00	0	0.00			105830	8768	68.98	68.98	70.95	70.95	61.67	61.67	59.62	59.62	75.00	75.00
Canada	CAN			NAT_TOTAL	20200630	3.00	0	2.00	1	2.00	0	4.00	0	0.00		1.00	1	2.00	0	4.00	2.00	1	1.00	0.00	0.00	2.00	1	2.00	1.00	0.00	0.00	2.00	0	0.00			106097	8780	68.98	68.98	70.95	70.95	61.67	61.67	59.62	59.62	75.00	75.00
Canada	CAN			NAT_TOTAL	20200701	3.00	0	2.00	1	2.00	0	4.00	0	0.00		1.00	1	2.00	0	4.00	2.00	1	1.00	0.00	0.00	2.00	1	2.00	1.00	0.00	0.00	2.00	0	0.00			106288	8790	68.98	68.98	70.95	70.95	61.67	61.67	59.62	59.62	75.00	75.00
Canada	CAN			NAT_TOTAL	20200702	3.00	0	2.00	1	2.00	0	4.00	0	0.00		1.00	1	2.00	0	4.00	2.00	1	1.00	0.00	0.00	2.00	1	2.00	1.00	0.00	0.00	2.00	0	0.00			106643	8806	68.98	68.98	70.95	70.95	61.67	61.67	59.62	59.62	75.00	75.00
Canada	CAN			NAT_TOTAL	20200703	3.00	0	2.00	1	2.00	0	4.00	0	0.00		1.00	1	2.00	0	4.00	2.00	1	1.00	0.00	0.00	2.00	1	2.00	1.00	0.00	0.00	2.00	0	0.00			106962	8813	68.98	68.98	70.95	70.95	61.67	61.67	59.62	59.62	75.00	75.00
Canada	CAN			NAT_TOTAL	20200704	3.00	0	2.00	1	2.00	0	4.00	0	0.00		1.00	1	2.00	0	4.00	2.00	1	1.00	0.00	0.00	2.00	1	2.00	1.00	0.00	0.00	2.00	0	0.00			107185	8821	68.98	68.98	70.95	70.95	61.67	61.67	59.62	59.62	75.00	75.00
Canada	CAN			NAT_TOTAL	20200705	3.00	0	2.00	1	2.00	0	4.00	0	0.00		1.00	1	2.00	0	4.00	2.00	1	1.00	0.00	0.00	2.00	1	2.00	1.00	0.00	0.00	2.00	0	0.00			107394	8823	68.98	68.98	70.95	70.95	61.67	61.67	59.62	59.62	75.00	75.00
Canada	CAN			NAT_TOTAL	20200706	3.00	0	2.00	1	2.00	0	4.00	0	0.00		1.00	1	2.00	0	4.00	2.00	1	1.00	0.00	0.00	2.00	1	2.00	1.00	0.00	0.00	2.00	0	0.00			107815	8836	68.98	68.98	70.95	70.95	61.67	61.67	59.62	59.62	75.00	75.00
Canada	CAN			NAT_TOTAL	20200707	3.00	0	2.00	1	2.00	0	4.00	0	0.00		1.00	1	2.00	0	4.00	2.00	1	1.00	0.00	0.00	2.00	1	2.00	1.00	0.00	0.00	2.00	0	0.00			108023	8843	68.98	68.98	70.95	70.95	61.67	61.67	59.62	59.62	75.00	75.00
Canada	CAN			NAT_TOTAL	20200708	3.00	0	2.00	1	2.00	0	4.00	0	0.00		1.00	1	2.00	0	4.00	2.00	1	1.00	0.00	0.00	2.00	1	2.00	1.00	0.00	0.00	2.00	0	0.00			108334	8855	68.98	68.98	70.95	70.95	61.67	61.67	59.62	59.62	75.00	75.00
Canada	CAN			NAT_TOTAL	20200709	3.00	0	2.00	0	2.00	0	4.00	0	0.00		1.00	1	2.00	0	4.00	2.00	1	1.00	0.00	0.00	2.00	1	2.00	1.00	0.00	0.00	2.00	0	0.00			108656	8865	67.13	67.13	67.38	67.38	60.56	60.56	58.33	58.33	75.00	75.00
Canada	CAN			NAT_TOTAL	20200710	3.00	0	2.00	0	2.00	0	4.00	0	0.00		1.00	1	2.00	0	4.00	2.00	1	1.00	0.00	0.00	2.00	1	2.00	1.00	0.00	0.00	2.00	0	0.00			108984	8879	67.13	67.13	67.38	67.38	60.56	60.56	58.33	58.33	75.00	75.00
Canada	CAN			NAT_TOTAL	20200711	3.00	0	2.00	0	2.00	0	4.00	0	0.00		1.00	1	2.00	0	4.00	2.00	1	1.00	0.00	0.00	2.00	1	2.00	1.00	0.00	0.00	2.00	0	0.00			109150	8882	67.13	67.13	67.38	67.38	60.56	60.56	58.33	58.33	75.00	75.00
Canada	CAN			NAT_TOTAL	20200712	3.00	0	2.00	0	2.00	0	4.00	0	0.00		1.00	1	2.00	0	4.00	2.00	1	1.00	0.00	0.00	2.00	1	2.00	1.00	0.00	0.00	2.00	0	0.00			109348	8887	67.13	67.13	67.38	67.38	60.56	60.56	58.33	58.33	75.00	75.00
Canada	CAN			NAT_TOTAL	20200713	3.00	0	2.00	0	2.00	0	4.00	0	0.00		1.00	1	2.00	0	4.00	2.00	1	1.00	0.00	0.00	2.00	1	2.00	1.00	0.00	0.00	2.00	0	0.00			109984	8895	67.13	67.13	67.38	67.38	60.56	60.56	58.33	58.33	75.00	75.00
Canada	CAN			NAT_TOTAL	20200714	3.00	0	2.00	0	2.00	0	4.00	0	0.00		1.00	1	2.00	0	4.00	2.00	1	1.00	0.00	0.00	2.00	1	2.00	1.00	0.00	0.00	2.00	0	0.00			110350	8900	67.13	67.13	67.38	67.38	60.56	60.56	58.33	58.33	75.00	75.00
Canada	CAN			NAT_TOTAL	20200715	3.00	0	2.00	0	2.00	0	4.00	0	0.00		1.00	1	2.00	0	4.00	2.00	1	1.00	0.00	0.00	2.00	1	2.00	1.00	0.00	0.00	2.00	0	0.00			110693	8914	67.13	67.13	67.38	67.38	60.56	60.56	58.33	58.33	75.00	75.00
Canada	CAN			NAT_TOTAL	20200716	3.00	0	2.00	0	2.00	0	4.00	0	0.00		1.00	1	2.00	0	4.00	2.00	1	1.00	13599871709.35	0.00	2.00	1	2.00	1.00	0.00	0.00	2.00	0	0.00			111144	8926	67.13	67.13	67.38	67.38	60.56	60.56	58.33	58.33	75.00	75.00
Canada	CAN			NAT_TOTAL	20200717	3.00	0	2.00	0	2.00	0	4.00	0	0.00		1.00	1	2.00	0	4.00	2.00	1	1.00	0.00	0.00	2.00	1	2.00	1.00	0.00	0.00	2.00	0	0.00			111559	8936	67.13	67.13	67.38	67.38	60.56	60.56	58.33	58.33	75.00	75.00
Canada	CAN			NAT_TOTAL	20200718	3.00	0	2.00	0	2.00	0	4.00	0	0.00		1.00	1	2.00	0	4.00	2.00	1	1.00	0.00	0.00	2.00	1	2.00	1.00	0.00	0.00	2.00	0	0.00			111875	8939	67.13	67.13	67.38	67.38	60.56	60.56	58.33	58.33	75.00	75.00
Canada	CAN			NAT_TOTAL	20200719	3.00	0	2.00	0	2.00	0	4.00	0	0.00		1.00	1	2.00	0	4.00	2.00	1	1.00	0.00	0.00	2.00	1	2.00	1.00	0.00	0.00	2.00	0	0.00			112168	8943	67.13	67.13	67.38	67.38	60.56	60.56	58.33	58.33	75.00	75.00
Canada	CAN			NAT_TOTAL	20200720	3.00	0	2.00	0	2.00	0	4.00	0	0.00		1.00	1	2.00	0	4.00	2.00	1	1.00	0.00	0.00	2.00	1	2.00	1.00	0.00	0.00	2.00	0	0.00			112938	8947	67.13	67.13	67.38	67.38	60.56	60.56	58.33	58.33	75.00	75.00
Canada	CAN			NAT_TOTAL	20200721	3.00	0	2.00	0	2.00	0	4.00	0	0.00		1.00	1	2.00	0	4.00	2.00	1	1.00	0.00	0.00	2.00	1	2.00	1.00	0.00	0.00	2.00	0	0.00			113473	8954	67.13	67.13	67.38	67.38	60.56	60.56	58.33	58.33	75.00	75.00
Canada	CAN			NAT_TOTAL	20200722	3.00	0	2.00	0	2.00	0	4.00	0	0.00		1.00	1	2.00	0	4.00	2.00	1	1.00	0.00	0.00	2.00	1	2.00	1.00	0.00	0.00	2.00	0	0.00			113790	8958	67.13	67.13	67.38	67.38	60.56	60.56	58.33	58.33	75.00	75.00
Canada	CAN			NAT_TOTAL	20200723	3.00	0	2.00	0	2.00	0	4.00	0	0.00		1.00	1	2.00	0	4.00	2.00	1	1.00	0.00	0.00	2.00	1	2.00	1.00	0.00	0.00	2.00	0	0.00			114398	8966	67.13	67.13	67.38	67.38	60.56	60.56	58.33	58.33	75.00	75.00
Canada	CAN			NAT_TOTAL	20200724	3.00	0	2.00	0	2.00	0	4.00	0	0.00		1.00	1	2.00	0	4.00	2.00	1	1.00	0.00	0.00	2.00	1	2.00	1.00	0.00	0.00	2.00	0	0.00			115115	8970	67.13	67.13	67.38	67.38	60.56	60.56	58.33	58.33	75.00	75.00
Canada	CAN			NAT_TOTAL	20200725	3.00	0	2.00	0	2.00	0	4.00	0	0.00		1.00	1	2.00	0	4.00	2.00	1	1.00	0.00	0.00	2.00	1	2.00	1.00	0.00	0.00	2.00	0	0.00			115470	8974	67.13	67.13	67.38	67.38	60.56	60.56	58.33	58.33	75.00	75.00
Canada	CAN			NAT_TOTAL	20200726	3.00	0	2.00	0	2.00	0	4.00	0	0.00		1.00	1	2.00	0	4.00	2.00	1	1.00	0.00	0.00	2.00	1	2.00	1.00	0.00	0.00	2.00	0	0.00			115789	8978	67.13	67.13	67.38	67.38	60.56	60.56	58.33	58.33	75.00	75.00
Canada	CAN			NAT_TOTAL	20200727	3.00	0	2.00	0	2.00	0	4.00	0	0.00		1.00	1	2.00	0	4.00	2.00	1	1.00	0.00	0.00	2.00	1	2.00	1.00	0.00	0.00	2.00	0	0.00			116471	8991	67.13	67.13	67.38	67.38	60.56	60.56	58.33	58.33	75.00	75.00
Canada	CAN			NAT_TOTAL	20200728	3.00	0	2.00	0	2.00	0	4.00	0	0.00		1.00	1	2.00	0	4.00	2.00	1	1.00	0.00	0.00	2.00	1	2.00	1.00	0.00	0.00	2.00	0	0.00			116871	9001	67.13	67.13	67.38	67.38	60.56	60.56	58.33	58.33	75.00	75.00
Canada	CAN			NAT_TOTAL	20200729	3.00	0	2.00	0	2.00	0	4.00	0	0.00		1.00	1	2.00	0	4.00	2.00	1	1.00	0.00	0.00	2.00	1	2.00	1.00	0.00	0.00	2.00	0	0.00			117357	9006	67.13	67.13	67.38	67.38	60.56	60.56	58.33	58.33	75.00	75.00
Canada	CAN			NAT_TOTAL	20200730	3.00	0	2.00	0	2.00	0	4.00	0	0.00		1.00	1	2.00	0	4.00	2.00	1	1.00	0.00	0.00	2.00	1	2.00	1.00	0.00	0.00	2.00	0	0.00			117677	9019	67.13	67.13	67.38	67.38	60.56	60.56	58.33	58.33	75.00	75.00
Canada	CAN			NAT_TOTAL	20200731	3.00	0	2.00	0	2.00	0	4.00	0	0.00		1.00	1	2.00	0	4.00	2.00	1	1.00	0.00	0.00	2.00	1	2.00	2.00	0.00	0.00	2.00	0	0.00			118281	9025	67.13	67.13	67.38	67.38	63.89	63.89	62.18	62.18	75.00	75.00
Canada	CAN			NAT_TOTAL	20200801	3.00	0	2.00	0	2.00	0	4.00	0	0.00		1.00	1	2.00	0	4.00	2.00	1	1.00	0.00	0.00	2.00	1	2.00	2.00	0.00	0.00	3.00	0	0.00			118523	9029	67.13	67.13	67.38	67.38	65.56	65.56	64.10	64.10	75.00	75.00
Canada	CAN			NAT_TOTAL	20200802	3.00	0	2.00	0	2.00	0	4.00	0	0.00		1.00	1	2.00	0	4.00	2.00	1	1.00	0.00	0.00	2.00	1	2.00	2.00	0.00	0.00	3.00	0	0.00			118768	9032	67.13	67.13	67.38	67.38	65.56	65.56	64.10	64.10	75.00	75.00
Canada	CAN			NAT_TOTAL	20200803	3.00	0	2.00	0	2.00	0	4.00	0	0.00		1.00	1	2.00	0	4.00	2.00	1	1.00	0.00	0.00	2.00	1	2.00	2.00	0.00	0.00	3.00	0	0.00			118973	9035	67.13	67.13	67.38	67.38	65.56	65.56	64.10	64.10	75.00	75.00
Canada	CAN			NAT_TOTAL	20200804	3.00	0	2.00	0	2.00	0	4.00	0	0.00		1.00	1	2.00	0	4.00	2.00	1	1.00	0.00	0.00	2.00	1	2.00	2.00	0.00	0.00	3.00	0	0.00			119659	9043	67.13	67.13	67.38	67.38	65.56	65.56	64.10	64.10	75.00	75.00
Canada	CAN			NAT_TOTAL	20200805	3.00	0	2.00	0	2.00	0	4.00	0	0.00		1.00	1	2.00	0	4.00	2.00	1	1.00	0.00	0.00	2.00	1	2.00	2.00	0.00	0.00	3.00	0	0.00			120033	9049	67.13	67.13	67.38	67.38	65.56	65.56	64.10	64.10	75.00	75.00
Canada	CAN			NAT_TOTAL	20200806	3.00	0	2.00	0	2.00	0	4.00	0	0.00		1.00	1	2.00	0	4.00	2.00	1	1.00	0.00	0.00	2.00	1	2.00	2.00	0.00	0.00	3.00	0	0.00			120387	9055	67.13	67.13	67.38	67.38	65.56	65.56	64.10	64.10	75.00	75.00
Canada	CAN			NAT_TOTAL	20200807	3.00	0	2.00	0	2.00	0	4.00	0	0.00		1.00	1	2.00	0	4.00	2.00	1	1.00	0.00	0.00	2.00	1	2.00	2.00	0.00	0.00	3.00	0	0.00			120903	9060	67.13	67.13	67.38	67.38	65.56	65.56	64.10	64.10	75.00	75.00
Canada	CAN			NAT_TOTAL	20200808	3.00	0	2.00	0	2.00	0	4.00	0	0.00		1.00	1	2.00	0	4.00	2.00	1	1.00	0.00	0.00	2.00	1	2.00	2.00	0.00	0.00	3.00	0	0.00			121148	9064	67.13	67.13	67.38	67.38	65.56	65.56	64.10	64.10	75.00	75.00
Canada	CAN			NAT_TOTAL	20200809	3.00	0	2.00	0	2.00	0	4.00	0	0.00		1.00	1	2.00	0	4.00	2.00	1	1.00	0.00	0.00	2.00	1	2.00	2.00	0.00	0.00	3.00	0	0.00			121367	9067	67.13	67.13	67.38	67.38	65.56	65.56	64.10	64.10	75.00	75.00
Canada	CAN			NAT_TOTAL	20200810	3.00	0	2.00	0	2.00	0	4.00	0	0.00		1.00	1	2.00	0	4.00	2.00	1	1.00	0.00	0.00	2.00	1	2.00	2.00	0.00	0.00	3.00	0	0.00			122053	9074	67.13	67.13	67.38	67.38	65.56	65.56	64.10	64.10	75.00	75.00
Canada	CAN			NAT_TOTAL	20200811	3.00	0	2.00	0	2.00	0	4.00	0	0.00		1.00	1	2.00	0	4.00	2.00	1	1.00	0.00	0.00	2.00	1	2.00	2.00	0.00	0.00	3.00	0	0.00			122389	9080	67.13	67.13	67.38	67.38	65.56	65.56	64.10	64.10	75.00	75.00
Canada	CAN			NAT_TOTAL	20200812	3.00	0	2.00	0	2.00	0	4.00	0	0.00		1.00	1	2.00	0	4.00	2.00	1	1.00	0.00	0.00	2.00	1	2.00	2.00	0.00	0.00	3.00	0	0.00			122703	9085	67.13	67.13	67.38	67.38	65.56	65.56	64.10	64.10	75.00	75.00
Canada	CAN			NAT_TOTAL	20200813	3.00	0	2.00	0	2.00	0	4.00	0	0.00		1.00	1	2.00	0	4.00	2.00	1	1.00	0.00	0.00	2.00	1	2.00	2.00	0.00	0.00	3.00	0	0.00			123180	9091	67.13	67.13	67.38	67.38	65.56	65.56	64.10	64.10	75.00	75.00
Canada	CAN			NAT_TOTAL	20200814	3.00	0	2.00	0	2.00	0	4.00	0	0.00		1.00	1	2.00	0	4.00	2.00	1	1.00	0.00	0.00	2.00	1	2.00	2.00	0.00	0.00	3.00	0	0.00			123605	9095	67.13	67.13	67.38	67.38	65.56	65.56	64.10	64.10	75.00	75.00
Canada	CAN			NAT_TOTAL	20200815	3.00	0	2.00	0	2.00	0	4.00	0	0.00		1.00	1	2.00	0	4.00	2.00	1	1.00	0.00	0.00	2.00	1	2.00	2.00	0.00	0.00	3.00	0	0.00			123825	9101	67.13	67.13	67.38	67.38	65.56	65.56	64.10	64.10	75.00	75.00
Canada	CAN			NAT_TOTAL	20200816	3.00	0	2.00	0	2.00	0	4.00	0	0.00		1.00	1	2.00	0	4.00	2.00	1	1.00	0.00	0.00	2.00	1	2.00	2.00	0.00	0.00	3.00	0	0.00			124004	9106	67.13	67.13	67.38	67.38	65.56	65.56	64.10	64.10	75.00	75.00
Canada	CAN			NAT_TOTAL	20200817	3.00	0	2.00	0	2.00	0	4.00	0	0.00		1.00	1	2.00	0	4.00	2.00	1	1.00	0.00	0.00	2.00	1	2.00	2.00	0.00	0.00	3.00	0	0.00			124218	9108	67.13	67.13	67.38	67.38	65.56	65.56	64.10	64.10	75.00	75.00
Canada	CAN			NAT_TOTAL	20200818	3.00	0	2.00	0	2.00	0	4.00	0	0.00		1.00	1	2.00	0	4.00	2.00	1	1.00	0.00	0.00	2.00	1	2.00	2.00	0.00	0.00	3.00	0	0.00			125084	9118	67.13	67.13	67.38	67.38	65.56	65.56	64.10	64.10	75.00	75.00
Canada	CAN			NAT_TOTAL	20200819	3.00	0	2.00	0	2.00	0	4.00	0	0.00		1.00	1	2.00	0	4.00	2.00	1	1.00	0.00	0.00	2.00	1	2.00	2.00	0.00	0.00	3.00	0	0.00			125408	9124	67.13	67.13	67.38	67.38	65.56	65.56	64.10	64.10	75.00	75.00
Canada	CAN			NAT_TOTAL	20200820	3.00	0	2.00	0	2.00	0	4.00	0	0.00		1.00	1	2.00	0	4.00	2.00	1	1.00	26219236000.00	0.00	2.00	1	2.00	2.00	0.00	0.00	3.00	0	0.00			125625	9127	67.13	67.13	67.38	67.38	65.56	65.56	64.10	64.10	75.00	75.00
Canada	CAN			NAT_TOTAL	20200821	3.00	0	2.00	0	2.00	0	4.00	0	0.00		1.00	1	2.00	0	4.00	2.00	1	1.00	0.00	0.00	2.00	1	2.00	2.00	0.00	0.00	3.00	0	0.00			126319	9141	67.13	67.13	67.38	67.38	65.56	65.56	64.10	64.10	75.00	75.00
Canada	CAN			NAT_TOTAL	20200822	3.00	0	2.00	0	2.00	0	4.00	0	0.00		1.00	1	2.00	0	4.00	2.00	1	1.00	0.00	0.00	2.00	1	2.00	2.00	0.00	0.00	3.00	0	0.00			126560	9142	67.13	67.13	67.38	67.38	65.56	65.56	64.10	64.10	75.00	75.00
Canada	CAN			NAT_TOTAL	20200823	3.00	0	2.00	0	2.00	0	4.00	0	0.00		1.00	1	2.00	0	4.00	2.00	1	1.00	0.00	0.00	2.00	1	2.00	2.00	0.00	0.00	3.00	0	0.00			126817	9146	67.13	67.13	67.38	67.38	65.56	65.56	64.10	64.10	75.00	75.00
Canada	CAN			NAT_TOTAL	20200824	3.00	0	2.00	0	2.00	0	4.00	0	0.00		1.00	1	2.00	0	4.00	2.00	1	1.00	0.00	0.00	2.00	1	2.00	2.00	0.00	0.00	3.00	0	0.00			127594	9154	67.13	67.13	67.38	67.38	65.56	65.56	64.10	64.10	75.00	75.00
Canada	CAN			NAT_TOTAL	20200825	3.00	0	2.00	0	2.00	0	4.00	0	0.00		1.00	1	2.00	0	4.00	2.00	1	1.00	0.00	0.00	2.00	0	2.00	2.00	0.00	0.00	3.00	0	0.00			127903	9159	64.35	64.35	62.62	62.62	63.89	63.89	62.18	62.18	75.00	75.00
Canada	CAN			NAT_TOTAL	20200826	3.00	0	2.00	0	2.00	0	4.00	0	0.00		1.00	1	2.00	0	4.00	2.00	1	1.00	0.00	0.00	2.00	0	2.00	2.00	0.00	0.00	3.00	0	0.00			128380	9164	64.35	64.35	62.62	62.62	63.89	63.89	62.18	62.18	75.00	75.00
Canada	CAN			NAT_TOTAL	20200827	3.00	0	2.00	0	2.00	0	4.00	0	0.00		1.00	1	2.00	0	4.00	2.00	1	1.00	0.00	0.00	2.00	0	2.00	2.00	0.00	0.00	3.00	0	0.00			128836	9168	64.35	64.35	62.62	62.62	63.89	63.89	62.18	62.18	75.00	75.00
Canada	CAN			NAT_TOTAL	20200828	3.00	0	2.00	0	2.00	0	4.00	0	0.00		1.00	1	2.00	0	4.00	2.00	1	1.00	0.00	0.00	2.00	1	2.00	2.00	0.00	0.00	3.00	0	0.00			129342	9181	67.13	67.13	67.38	67.38	65.56	65.56	64.10	64.10	75.00	75.00
Canada	CAN			NAT_TOTAL	20200829	3.00	0	2.00	0	2.00	0	4.00	0	0.00		1.00	1	2.00	0	4.00	2.00	1	1.00	0.00	0.00	2.00	1	2.00	2.00	0.00	0.00	3.00	0	0.00			129639	9184	67.13	67.13	67.38	67.38	65.56	65.56	64.10	64.10	75.00	75.00
Canada	CAN			NAT_TOTAL	20200830	3.00	0	2.00	0	2.00	0	4.00	0	0.00		1.00	1	2.00	0	4.00	2.00	1	1.00	0.00	0.00	2.00	1	2.00	2.00	0.00	0.00	3.00	0	0.00			129888	9185	67.13	67.13	67.38	67.38	65.56	65.56	64.10	64.10	75.00	75.00
Canada	CAN			NAT_TOTAL	20200831	3.00	0	2.00	0	2.00	0	4.00	0	0.00		1.00	1	2.00	0	4.00	2.00	1	1.00	0.00	0.00	2.00	1	2.00	2.00	0.00	0.00	3.00	0	0.00			130918	9193	67.13	67.13	67.38	67.38	65.56	65.56	64.10	64.10	75.00	75.00
Canada	CAN			NAT_TOTAL	20200901	3.00	0	2.00	0	2.00	0	4.00	0	0.00		1.00	1	2.00	0	4.00	2.00	1	1.00	0.00	0.00	2.00	1	2.00	2.00	0.00	0.00	3.00	0	0.00			131422	9197	67.13	67.13	67.38	67.38	65.56	65.56	64.10	64.10	75.00	75.00
Canada	CAN			NAT_TOTAL	20200902	3.00	0	2.00	0	2.00	0	4.00	0	0.00		1.00	1	2.00	0	4.00	2.00	1	1.00	0.00	0.00	2.00	1	2.00	2.00	0.00	0.00	3.00	0	0.00			131941	9199	67.13	67.13	67.38	67.38	65.56	65.56	64.10	64.10	75.00	75.00
Canada	CAN			NAT_TOTAL	20200903	3.00	0	2.00	0	2.00	0	4.00	0	0.00		1.00	1	2.00	0	4.00	2.00	1	1.00	0.00	0.00	2.00	1	2.00	2.00	0.00	0.00	3.00	0	0.00			132527	9205	67.13	67.13	67.38	67.38	65.56	65.56	64.10	64.10	75.00	75.00
Canada	CAN			NAT_TOTAL	20200904	3.00	0	2.00	0	2.00	0	4.00	0	0.00		1.00	1	2.00	0	4.00	2.00	1	1.00	0.00	0.00	2.00	1	2.00	2.00	0.00	0.00	3.00	0	0.00			133141	9206	67.13	67.13	67.38	67.38	65.56	65.56	64.10	64.10	75.00	75.00
Canada	CAN			NAT_TOTAL	20200905	3.00	0	2.00	0	2.00	0	4.00	0	0.00		1.00	1	2.00	0	4.00	2.00	1	1.00	0.00	0.00	2.00	1	2.00	2.00	0.00	0.00	3.00	0	0.00			133511	9207	67.13	67.13	67.38	67.38	65.56	65.56	64.10	64.10	75.00	75.00
Canada	CAN			NAT_TOTAL	20200906	3.00	0	2.00	0	2.00	0	4.00	0	0.00		1.00	1	2.00	0	4.00	2.00	1	1.00	0.00	0.00	2.00	1	2.00	2.00	0.00	0.00	3.00	0	0.00			133890	9209	67.13	67.13	67.38	67.38	65.56	65.56	64.10	64.10	75.00	75.00
Canada	CAN			NAT_TOTAL	20200907	3.00	0	2.00	0	2.00	0	4.00	0	0.00		1.00	1	2.00	0	4.00	2.00	1	1.00	0.00	0.00	2.00	1	2.00	2.00	0.00	0.00	3.00	0	0.00			134295	9212	67.13	67.13	67.38	67.38	65.56	65.56	64.10	64.10	75.00	75.00
Canada	CAN			NAT_TOTAL	20200908	2.00	0	2.00	0	2.00	0	4.00	0	0.00		1.00	1	2.00	0	4.00	2.00	1	1.00	0.00	0.00	2.00	1	2.00	2.00	0.00	0.00	3.00	0	0.00			135757	9219	63.43	63.43	63.81	63.81	63.33	63.33	61.54	61.54	75.00	75.00
Canada	CAN			NAT_TOTAL	20200909	2.00	0	2.00	0	2.00	0	4.00	0	0.00		1.00	1	2.00	0	4.00	2.00	1	1.00	0.00	0.00	2.00	1	2.00	2.00	0.00	0.00	3.00	0	0.00			136135	9223	63.43	63.43	63.81	63.81	63.33	63.33	61.54	61.54	75.00	75.00
Canada	CAN			NAT_TOTAL	20200910	2.00	0	2.00	0	2.00	0	4.00	0	0.00		1.00	1	2.00	0	4.00	2.00	1	1.00	0.00	0.00	2.00	1	2.00	2.00	0.00	0.00	3.00	0	0.00			136956	9231	63.43	63.43	63.81	63.81	63.33	63.33	61.54	61.54	75.00	75.00
Canada	CAN			NAT_TOTAL	20200911	2.00	0	2.00	0	2.00	0	4.00	0	0.00		1.00	1	2.00	0	4.00	2.00	1	1.00	0.00	0.00	2.00	1	2.00	2.00	0.00	0.00	3.00	0	0.00			137676	9231	63.43	63.43	63.81	63.81	63.33	63.33	61.54	61.54	75.00	75.00
Canada	CAN			NAT_TOTAL	20200912	2.00	0	2.00	0	2.00	0	4.00	0	0.00		1.00	1	2.00	0	4.00	2.00	1	1.00	0.00	0.00	2.00	1	2.00	2.00	0.00	0.00	3.00	0	0.00			138164	9233	63.43	63.43	63.81	63.81	63.33	63.33	61.54	61.54	75.00	75.00
Canada	CAN			NAT_TOTAL	20200913	2.00	0	2.00	0	2.00	0	4.00	0	0.00		1.00	1	2.00	0	4.00	2.00	1	1.00	0.00	0.00	2.00	1	2.00	2.00	0.00	0.00	3.00	0	0.00			138640	9236	63.43	63.43	63.81	63.81	63.33	63.33	61.54	61.54	75.00	75.00
Canada	CAN			NAT_TOTAL	20200914	2.00	0	2.00	0	2.00	0	4.00	0	0.00		1.00	1	2.00	0	4.00	2.00	1	1.00	0.00	0.00	2.00	1	2.00	2.00	0.00	0.00	3.00	0	0.00			140098	9249	63.43	63.43	63.81	63.81	63.33	63.33	61.54	61.54	75.00	75.00
Canada	CAN			NAT_TOTAL	20200915	2.00	0	2.00	0	2.00	0	4.00	0	0.00		1.00	1	2.00	0	4.00	2.00	1	1.00	0.00	0.00	2.00	1	2.00	2.00	0.00	0.00	3.00	0	0.00			140900	9257	63.43	63.43	63.81	63.81	63.33	63.33	61.54	61.54	75.00	75.00
Canada	CAN			NAT_TOTAL	20200916	2.00	0	2.00	0	2.00	0	4.00	0	0.00		1.00	1	2.00	0	4.00	2.00	1	1.00	0.00	0.00	2.00	1	2.00	2.00	0.00	0.00	3.00	0	0.00			141852	9262	63.43	63.43	63.81	63.81	63.33	63.33	61.54	61.54	75.00	75.00
Canada	CAN			NAT_TOTAL	20200917	2.00	0	2.00	0	2.00	0	4.00	0	0.00		1.00	1	2.00	0	4.00	2.00	1	1.00	0.00	0.00	2.00	1	2.00	2.00	0.00	0.00	3.00	0	0.00			142879	9267	63.43	63.43	63.81	63.81	63.33	63.33	61.54	61.54	75.00	75.00
Canada	CAN			NAT_TOTAL	20200918	2.00	0	2.00	0	2.00	0	4.00	0	0.00		1.00	1	2.00	0	4.00	2.00	1	1.00	0.00	0.00	2.00	1	2.00	2.00	0.00	0.00	3.00	0	0.00			144053	9279	63.43	63.43	63.81	63.81	63.33	63.33	61.54	61.54	75.00	75.00
Canada	CAN			NAT_TOTAL	20200919	2.00	0	2.00	0	2.00	0	4.00	0	0.00		1.00	1	2.00	0	4.00	2.00	1	1.00	0.00	0.00	2.00	1	2.00	2.00	0.00	0.00	3.00	0	0.00			144607	9286	63.43	63.43	63.81	63.81	63.33	63.33	61.54	61.54	75.00	75.00
Canada	CAN			NAT_TOTAL	20200920	2.00	0	2.00	0	2.00	0	4.00	0	0.00		1.00	1	2.00	0	4.00	2.00	1	1.00	0.00	0.00	2.00	1	2.00	2.00	0.00	0.00	3.00	0	0.00			145750	9288	63.43	63.43	63.81	63.81	63.33	63.33	61.54	61.54	75.00	75.00
Canada	CAN			NAT_TOTAL	20200921	2.00	0	2.00	0	2.00	0	4.00	0	0.00		1.00	1	2.00	0	4.00	2.00	1	1.00	0.00	0.00	2.00	1	2.00	2.00	0.00	0.00	3.00	0	0.00			147583	9300	63.43	63.43	63.81	63.81	63.33	63.33	61.54	61.54	75.00	75.00
Canada	CAN			NAT_TOTAL	20200922	2.00	0	2.00	0	2.00	0	4.00	0	0.00		1.00	1	2.00	0	4.00	2.00	1	1.00	0.00	0.00	2.00	1	2.00	2.00	0.00	0.00	3.00	0	0.00			148855	9309	63.43	63.43	63.81	63.81	63.33	63.33	61.54	61.54	75.00	75.00
Canada	CAN			NAT_TOTAL	20200923	2.00	0	2.00	0	2.00	0	4.00	0	0.00		1.00	1	2.00	0	4.00	2.00	1	1.00	0.00	0.00	2.00	1	2.00	2.00	0.00	0.00	3.00	0	0.00			149939	9317	63.43	63.43	63.81	63.81	63.33	63.33	61.54	61.54	75.00	75.00
Canada	CAN			NAT_TOTAL	20200924	2.00	0	2.00	0	2.00	0	4.00	0	0.00		1.00	1	2.00	0	4.00	2.00	1	1.00	0.00	0.00	2.00	1	2.00	2.00	0.00	0.00	3.00	0	0.00			151087	9325	63.43	63.43	63.81	63.81	63.33	63.33	61.54	61.54	75.00	75.00
Canada	CAN			NAT_TOTAL	20200925	2.00	0	2.00	0	2.00	0	4.00	0	0.00		1.00	1	2.00	0	4.00	2.00	1	1.00	0.00	0.00	2.00	1	2.00	2.00	0.00	0.00	3.00	0	0.00			152717	9332	63.43	63.43	63.81	63.81	63.33	63.33	61.54	61.54	75.00	75.00
Canada	CAN			NAT_TOTAL	20200926	2.00	0	2.00	0	2.00	0	4.00	0	0.00		1.00	1	2.00	0	4.00	2.00	1	1.00	0.00	0.00	2.00	1	2.00	2.00	0.00	0.00	3.00	0	0.00			153770	9338	63.43	63.43	63.81	63.81	63.33	63.33	61.54	61.54	75.00	75.00
Canada	CAN			NAT_TOTAL	20200927	2.00	0	2.00	0	2.00	0	4.00	0	0.00		1.00	1	2.00	0	4.00	2.00	1	1.00	0.00	0.00	2.00	1	2.00	2.00	0.00	0.00	3.00	0	0.00			155428	9343	63.43	63.43	63.81	63.81	63.33	63.33	61.54	61.54	75.00	75.00
Canada	CAN			NAT_TOTAL	20200928	2.00	0	2.00	0	2.00	0	4.00	0	0.00		1.00	1	2.00	0	4.00	2.00	1	1.00	0.00	0.00	2.00	1	2.00	2.00	0.00	0.00	3.00	0	0.00			157219	9360	63.43	63.43	63.81	63.81	63.33	63.33	61.54	61.54	75.00	75.00
Canada	CAN			NAT_TOTAL	20200929	2.00	0	2.00	0	2.00	0	4.00	0	0.00		1.00	1	2.00	0	4.00	2.00	1	1.00	0.00	0.00	2.00	1	2.00	2.00	0.00	0.00	3.00	0	0.00			158991	9373	63.43	63.43	63.81	63.81	63.33	63.33	61.54	61.54	75.00	75.00
Canada	CAN			NAT_TOTAL	20200930	2.00	0	2.00	0	2.00	0	4.00	0	0.00		1.00	1	2.00	0	4.00	2.00	1	1.00	0.00	0.00	2.00	1	2.00	2.00	0.00	0.00	3.00	0	0.00			161107	9391	63.43	63.43	63.81	63.81	63.33	63.33	61.54	61.54	75.00	75.00
Canada	CAN			NAT_TOTAL	20201001	2.00	0	2.00	0	2.00	0	4.00	0	0.00		1.00	1	2.00	0	4.00	2.00	1	1.00	0.00	0.00	2.00	1	2.00	2.00	0.00	0.00	3.00	0	0.00			162930	9407	63.43	63.43	63.81	63.81	63.33	63.33	61.54	61.54	75.00	75.00
Canada	CAN			NAT_TOTAL	20201002	2.00	0	2.00	0	2.00	0	4.00	0	0.00		1.00	1	2.00	0	4.00	2.00	1	1.00	0.00	0.00	2.00	1	2.00	2.00	0.00	0.00	3.00	0	0.00			165054	9505	63.43	63.43	63.81	63.81	63.33	63.33	61.54	61.54	75.00	75.00
Canada	CAN			NAT_TOTAL	20201003	2.00	0	2.00	0	2.00	0	4.00	0	0.00		1.00	1	2.00	0	4.00	2.00	1	1.00	0.00	0.00	2.00	1	2.00	1.00	0.00	0.00	3.00	0	0.00			166360	9526	63.43	63.43	63.81	63.81	60.00	60.00	57.69	57.69	75.00	75.00
Canada	CAN			NAT_TOTAL	20201004	2.00	0	2.00	0	2.00	0	4.00	0	0.00		1.00	1	2.00	0	4.00	2.00	1	1.00	0.00	0.00	2.00	1	2.00	1.00	0.00	0.00	3.00	0	0.00			168501	9570	63.43	63.43	63.81	63.81	60.00	60.00	57.69	57.69	75.00	75.00
Canada	CAN			NAT_TOTAL	20201005	2.00	0	2.00	0	2.00	0	4.00	0	0.00		1.00	1	2.00	0	4.00	2.00	1	1.00	0.00	0.00	2.00	1	2.00	1.00	0.00	0.00	3.00	0	0.00			171384	9599	63.43	63.43	63.81	63.81	60.00	60.00	57.69	57.69	75.00	75.00
Canada	CAN			NAT_TOTAL	20201006	2.00	0	2.00	0	2.00	0	4.00	0	0.00		1.00	1	2.00	0	4.00	2.00	1	1.00	0.00	0.00	2.00	1	2.00	1.00	0.00	0.00	3.00	0	0.00			173756	9617	63.43	63.43	63.81	63.81	60.00	60.00	57.69	57.69	75.00	75.00
Canada	CAN			NAT_TOTAL	20201007	2.00	0	2.00	0	2.00	0	4.00	0	0.00		1.00	1	2.00	0	4.00	2.00	1	1.00	0.00	0.00	2.00	1	2.00	1.00	0.00	0.00	3.00	0	0.00			175380	9636	63.43	63.43	63.81	63.81	60.00	60.00	57.69	57.69	75.00	75.00
Canada	CAN			NAT_TOTAL	20201008	2.00	0	2.00	0	2.00	0	4.00	0	0.00		1.00	1	2.00	0	4.00	2.00	1	1.00	0.00	0.00	2.00	1	2.00	1.00	0.00	0.00	3.00	0	0.00			177730	9654	63.43	63.43	63.81	63.81	60.00	60.00	57.69	57.69	75.00	75.00
Canada	CAN			NAT_TOTAL	20201009	2.00	0	2.00	0	2.00	0	4.00	0	0.00		1.00	1	2.00	0	4.00	2.00	1	1.00	0.00	0.00	2.00	1	2.00	1.00	0.00	0.00	3.00	0	0.00			180625	9668	63.43	63.43	63.81	63.81	60.00	60.00	57.69	57.69	75.00	75.00
Canada	CAN			NAT_TOTAL	20201010	2.00	0	2.00	0	2.00	0	4.00	0	0.00		1.00	1	2.00	0	4.00	2.00	1	1.00	0.00	0.00	2.00	1	2.00	1.00	0.00	0.00	3.00	0	0.00			182767	9694	63.43	63.43	63.81	63.81	60.00	60.00	57.69	57.69	75.00	75.00
Canada	CAN			NAT_TOTAL	20201011	2.00	0	2.00	0	2.00	0	4.00	0	0.00		1.00	1	2.00	0	4.00	2.00	1	1.00	0.00	0.00	2.00	1	2.00	1.00	0.00	0.00	3.00	0	0.00			184403	9708	63.43	63.43	63.81	63.81	60.00	60.00	57.69	57.69	75.00	75.00
Canada	CAN			NAT_TOTAL	20201012	2.00	0	2.00	0	2.00	0	4.00	0	0.00		1.00	1	2.00	0	4.00	2.00	1	1.00	0.00	0.00	2.00	1	2.00	1.00	0.00	0.00	3.00	0	0.00			185378	9720	63.43	63.43	63.81	63.81	60.00	60.00	57.69	57.69	75.00	75.00
Canada	CAN			NAT_TOTAL	20201013	2.00	0	2.00	0	2.00	0	4.00	0	0.00		1.00	1	2.00	0	4.00	2.00	1	1.00	0.00	0.00	2.00	1	2.00	1.00	0.00	0.00	3.00	0	0.00			189489	9752	63.43	63.43	63.81	63.81	60.00	60.00	57.69	57.69	75.00	75.00
Canada	CAN			NAT_TOTAL	20201014	2.00	0	2.00	0	2.00	0	4.00	0	0.00		1.00	1	2.00	0	4.00	2.00	1	1.00	0.00	0.00	2.00	1	2.00	1.00	0.00	0.00	3.00	0	0.00			192064	9777	63.43	63.43	63.81	63.81	60.00	60.00	57.69	57.69	75.00	75.00
Canada	CAN			NAT_TOTAL	20201015	2.00	0	2.00	0	2.00	0	4.00	0	0.00		1.00	1	2.00	0	4.00	2.00	1	1.00	0.00	0.00	2.00	1	2.00	1.00	0.00	0.00	3.00	0	0.00			194362	9796	63.43	63.43	63.81	63.81	60.00	60.00	57.69	57.69	75.00	75.00
Canada	CAN			NAT_TOTAL	20201016	2.00	0	2.00	0	2.00	0	4.00	0	0.00		1.00	1	2.00	0	4.00	2.00	1	1.00	0.00	0.00	2.00	1	2.00	1.00	0.00	0.00	3.00	0	0.00			196928	9828	63.43	63.43	63.81	63.81	60.00	60.00	57.69	57.69	75.00	75.00
Canada	CAN			NAT_TOTAL	20201017	2.00	0	2.00	0	2.00	0	4.00	0	0.00		1.00	1	2.00	0	4.00	2.00	1	1.00	0.00	0.00	2.00	1	2.00	1.00	0.00	0.00	3.00	0	0.00			197067	9836	63.43	63.43	63.81	63.81	60.00	60.00	57.69	57.69	75.00	75.00
Canada	CAN			NAT_TOTAL	20201018	2.00	0	2.00	0	2.00	0	4.00	0	0.00		1.00	1	2.00	0	4.00	2.00	1	1.00	0.00	0.00	2.00	1	2.00	1.00	0.00	0.00	3.00	0	0.00			200804	9860	63.43	63.43	63.81	63.81	60.00	60.00	57.69	57.69	75.00	75.00
Canada	CAN			NAT_TOTAL	20201019	2.00	0	2.00	0	2.00	0	4.00	0	0.00		1.00	1	2.00	0	4.00	2.00	1	1.00	0.00	0.00	2.00	1	2.00	1.00	0.00	0.00	3.00	0	0.00			204111	9891	63.43	63.43	63.81	63.81	60.00	60.00	57.69	57.69	75.00	75.00
Canada	CAN			NAT_TOTAL	20201020	2.00	0	2.00	0	2.00	0	4.00	0	0.00		1.00	1	2.00	0	4.00	2.00	1	1.00	0.00	0.00	2.00	1	2.00	1.00	0.00	0.00	3.00	0	0.00			206349	9909	63.43	63.43	63.81	63.81	60.00	60.00	57.69	57.69	75.00	75.00
Canada	CAN			NAT_TOTAL	20201021	2.00	0	2.00	0	2.00	0	4.00	0	0.00		1.00	1	2.00	0	4.00	2.00	1	1.00	0.00	0.00	2.00	1	2.00	1.00	0.00	0.00	3.00	0	0.00			209036	9946	63.43	63.43	63.81	63.81	60.00	60.00	57.69	57.69	75.00	75.00
Canada	CAN			NAT_TOTAL	20201022	2.00	0	2.00	0	2.00	0	4.00	0	0.00		1.00	1	2.00	0	4.00	2.00	1	1.00	0.00	0.00	2.00	1	2.00	1.00	0.00	0.00	3.00	0	0.00			211617	9977	63.43	63.43	63.81	63.81	60.00	60.00	57.69	57.69	75.00	75.00
Canada	CAN			NAT_TOTAL	20201023	2.00	0	2.00	0	2.00	0	4.00	0	0.00		1.00	1	2.00	0	4.00	2.00	1	1.00	0.00	0.00	2.00	1	2.00	1.00	0.00	163000000.00	3.00	0	0.00			214519	10004	63.43	63.43	63.81	63.81	60.00	60.00	57.69	57.69	75.00	75.00
Canada	CAN			NAT_TOTAL	20201024	2.00	0	2.00	0	2.00	0	4.00	0	0.00		1.00	1	2.00	0	4.00	2.00	1	1.00	0.00	0.00	2.00	1	2.00	1.00	0.00	0.00	3.00	0	0.00			216051	10026	63.43	63.43	63.81	63.81	60.00	60.00	57.69	57.69	75.00	75.00
Canada	CAN			NAT_TOTAL	20201025	2.00	0	2.00	0	2.00	0	4.00	0	0.00		1.00	1	2.00	0	4.00	2.00	1	1.00	0.00	0.00	2.00	1	2.00	1.00	0.00	0.00	3.00	0	0.00			218874	10057	63.43	63.43	63.81	63.81	60.00	60.00	57.69	57.69	75.00	75.00
Canada	CAN			NAT_TOTAL	20201026	2.00	0	2.00	0	2.00	0	4.00	0	0.00		1.00	1	2.00	0	4.00	2.00	1	1.00	0.00	0.00	2.00	1	2.00	1.00	0.00	0.00	3.00	0	0.00			222973	10095	63.43	63.43	63.81	63.81	60.00	60.00	57.69	57.69	75.00	75.00
Canada	CAN			NAT_TOTAL	20201027	2.00	0	2.00	0	2.00	0	4.00	0	0.00		1.00	1	2.00	0	4.00	2.00	1	1.00	0.00	0.00	2.00	1	2.00	1.00	0.00	0.00	3.00	0	0.00			225703	10120	63.43	63.43	63.81	63.81	60.00	60.00	57.69	57.69	75.00	75.00
Canada	CAN			NAT_TOTAL	20201028	2.00	0	2.00	0	2.00	0	4.00	0	0.00		1.00	1	2.00	0	4.00	2.00	1	1.00	0.00	0.00	2.00	1	2.00	1.00	0.00	0.00	3.00	0	0.00			228366	10158	63.43	63.43	63.81	63.81	60.00	60.00	57.69	57.69	75.00	75.00
Canada	CAN			NAT_TOTAL	20201029	2.00	0	2.00	0	2.00	0	4.00	0	0.00		1.00	1	2.00	0	4.00	2.00	1	1.00	0.00	0.00	2.00	1	2.00	1.00	0.00	0.00	3.00	0	0.00			231383	10192	63.43	63.43	63.81	63.81	60.00	60.00	57.69	57.69	75.00	75.00
Canada	CAN			NAT_TOTAL	20201030	2.00	0	2.00	0	2.00	0	4.00	0	0.00		1.00	1	2.00	0	4.00	2.00	1	1.00	0.00	0.00	2.00	1	2.00	1.00	0.00	0.00	3.00	0	0.00			234939	10237	63.43	63.43	63.81	63.81	60.00	60.00	57.69	57.69	75.00	75.00
Canada	CAN			NAT_TOTAL	20201031	2.00	0	2.00	0	2.00	0	4.00	0	0.00		1.00	1	2.00	0	4.00	2.00	1	1.00	0.00	0.00	2.00	1	2.00	1.00	0.00	0.00	3.00	0	0.00			237313	10276	63.43	63.43	63.81	63.81	60.00	60.00	57.69	57.69	75.00	75.00
Canada	CAN			NAT_TOTAL	20201101	2.00	0	2.00	0	2.00	0	4.00	0	0.00		1.00	1	2.00	0	4.00	2.00	1	1.00	0.00	0.00	2.00	1	2.00	1.00	0.00	0.00	3.00	0	0.00			239649	10313	63.43	63.43	63.81	63.81	60.00	60.00	57.69	57.69	75.00	75.00
Canada	CAN			NAT_TOTAL	20201102	2.00	0	2.00	0	2.00	0	4.00	0	0.00		1.00	1	2.00	0	4.00	2.00	1	1.00	0.00	0.00	2.00	1	2.00	1.00	0.00	0.00	3.00	0	0.00			243178	10345	63.43	63.43	63.81	63.81	60.00	60.00	57.69	57.69	75.00	75.00
Canada	CAN			NAT_TOTAL	20201103	2.00	0	2.00	0	2.00	0	4.00	0	0.00		1.00	1	2.00	0	4.00	2.00	1	1.00	144670000.00	0.00	2.00	1	2.00	1.00	0.00	0.00	3.00	0	0.00			247916	10403	63.43	63.43	63.81	63.81	60.00	60.00	57.69	57.69	75.00	75.00
Canada	CAN			NAT_TOTAL	20201104	2.00	0	2.00	0	2.00	0	4.00	0	0.00		1.00	1	2.00	0	4.00	2.00	1	1.00	0.00	0.00	2.00	1	2.00	2.00	0.00	0.00	3.00	0	0.00			250698	10444	63.43	63.43	63.81	63.81	63.33	63.33	61.54	61.54	75.00	75.00
Canada	CAN			NAT_TOTAL	20201105	2.00	0	2.00	0	2.00	0	4.00	0	0.00		1.00	1	2.00	0	4.00	2.00	1	1.00	0.00	0.00	2.00	1	2.00	2.00	0.00	0.00	3.00	0	0.00			253482	10484	63.43	63.43	63.81	63.81	63.33	63.33	61.54	61.54	75.00	75.00
Canada	CAN			NAT_TOTAL	20201106	2.00	0	2.00	0	2.00	0	4.00	0	0.00		1.00	1	2.00	0	4.00	2.00	1	1.00	0.00	0.00	2.00	1	2.00	1.00	0.00	0.00	3.00	0	0.00			258875	10546	63.43	63.43	63.81	63.81	60.00	60.00	57.69	57.69	75.00	75.00
Canada	CAN			NAT_TOTAL	20201107	2.00	0	2.00	0	2.00	0	4.00	0	0.00		1.00	1	2.00	0	4.00	2.00	1	1.00	0.00	0.00	2.00	1	2.00	1.00	0.00	0.00	3.00	0	0.00			263221	10593	63.43	63.43	63.81	63.81	60.00	60.00	57.69	57.69	75.00	75.00
Canada	CAN			NAT_TOTAL	20201108	2.00	0	2.00	0	2.00	0	4.00	0	0.00		1.00	1	2.00	0	4.00	2.00	1	1.00	0.00	0.00	2.00	1	2.00	1.00	0.00	0.00	3.00	0	0.00			267165	10641	63.43	63.43	63.81	63.81	60.00	60.00	57.69	57.69	75.00	75.00
Canada	CAN			NAT_TOTAL	20201109	2.00	0	2.00	0	2.00	0	4.00	0	0.00		1.00	1	2.00	0	4.00	2.00	1	1.00	0.00	0.00	2.00	1	2.00	1.00	0.00	0.00	3.00	0	0.00			272036	10702	63.43	63.43	63.81	63.81	60.00	60.00	57.69	57.69	75.00	75.00
Canada	CAN			NAT_TOTAL	20201110	2.00	0	2.00	0	2.00	0	4.00	0	0.00		1.00	1	2.00	0	4.00	2.00	1	1.00	0.00	0.00	2.00	1	2.00	1.00	0.00	0.00	3.00	0	0.00			276481	10769	63.43	63.43	63.81	63.81	60.00	60.00	57.69	57.69	75.00	75.00
Canada	CAN			NAT_TOTAL	20201111	2.00	0	2.00	0	2.00	0	4.00	0	0.00		1.00	1	2.00	0	4.00	2.00	1	1.00	0.00	0.00	2.00	1	2.00	1.00	0.00	0.00	3.00	0	0.00			280465	10832	63.43	63.43	63.81	63.81	60.00	60.00	57.69	57.69	75.00	75.00
Canada	CAN			NAT_TOTAL	20201112	2.00	0	2.00	0	2.00	0	4.00	0	0.00		1.00	1	2.00	0	4.00	2.00	1	1.00	0.00	0.00	2.00	1	2.00	1.00	0.00	0.00	3.00	0	0.00			285939	10905	63.43	63.43	63.81	63.81	60.00	60.00	57.69	57.69	75.00	75.00
Canada	CAN			NAT_TOTAL	20201113	2.00	0	2.00	0	2.00	0	4.00	0	0.00		1.00	1	2.00	0	4.00	2.00	1	1.00	0.00	0.00	2.00	1	2.00	1.00	0.00	0.00	3.00	0	0.00			290709	10951	63.43	63.43	63.81	63.81	60.00	60.00	57.69	57.69	75.00	75.00
Canada	CAN			NAT_TOTAL	20201114	2.00	0	2.00	0	2.00	0	4.00	0	0.00		1.00	1	2.00	0	4.00	2.00	1	1.00	0.00	0.00	2.00	1	2.00	1.00	0.00	0.00	3.00	0	0.00			295139	11013	63.43	63.43	63.81	63.81	60.00	60.00	57.69	57.69	75.00	75.00
Canada	CAN			NAT_TOTAL	20201115	2.00	0	2.00	0	2.00	0	4.00	0	0.00		1.00	1	2.00	0	4.00	2.00	1	1.00	0.00	0.00	2.00	1	2.00	1.00	0.00	0.00	3.00	0	0.00			299440	11078	63.43	63.43	63.81	63.81	60.00	60.00	57.69	57.69	75.00	75.00
Canada	CAN			NAT_TOTAL	20201116	2.00	0	2.00	0	2.00	0	4.00	0	0.00		1.00	1	2.00	0	4.00	2.00	1	1.00	0.00	0.00	2.00	1	2.00	1.00	0.00	0.00	3.00	0	0.00			305473	11152	63.43	63.43	63.81	63.81	60.00	60.00	57.69	57.69	75.00	75.00
Canada	CAN			NAT_TOTAL	20201117	2.00	0	2.00	0	2.00	0	4.00	0	0.00		1.00	1	2.00	0	4.00	2.00	1	1.00	0.00	0.00	2.00	1	2.00	1.00	0.00	0.00	3.00	0	0.00			309935	11220	63.43	63.43	63.81	63.81	60.00	60.00	57.69	57.69	75.00	75.00
Canada	CAN			NAT_TOTAL	20201118	2.00	0	3.00	0	2.00	0	4.00	0	0.00		1.00	1	2.00	0	4.00	2.00	1	1.00	0.00	0.00	2.00	1	2.00	1.00	0.00	0.00	3.00	0	0.00			314453	11324	67.13	67.13	67.38	67.38	62.22	62.22	60.26	60.26	75.00	75.00
Canada	CAN			NAT_TOTAL	20201119	2.00	0	3.00	0	2.00	0	4.00	0	0.00		1.00	1	2.00	0	4.00	2.00	1	1.00	0.00	0.00	2.00	1	2.00	1.00	0.00	0.00	3.00	0	0.00			319247	11394	67.13	67.13	67.38	67.38	62.22	62.22	60.26	60.26	75.00	75.00
Canada	CAN			NAT_TOTAL	20201120	2.00	0	3.00	0	2.00	0	4.00	0	0.00		1.00	1	2.00	0	4.00	2.00	1	1.00	0.00	0.00	2.00	1	2.00	1.00	0.00	0.00	3.00	0	0.00			324234	11461	67.13	67.13	67.38	67.38	62.22	62.22	60.26	60.26	75.00	75.00
Canada	CAN			NAT_TOTAL	20201121	2.00	0	3.00	0	2.00	0	4.00	0	0.00		1.00	1	2.00	0	4.00	2.00	1	1.00	0.00	0.00	2.00	1	2.00	1.00	0.00	0.00	3.00	0	0.00			329191	11527	67.13	67.13	67.38	67.38	62.22	62.22	60.26	60.26	75.00	75.00
Canada	CAN			NAT_TOTAL	20201122	2.00	0	3.00	0	2.00	0	4.00	0	0.00		1.00	1	2.00	0	4.00	2.00	1	1.00	0.00	0.00	2.00	1	2.00	1.00	0.00	0.00	3.00	0	0.00			333936	11583	67.13	67.13	67.38	67.38	62.22	62.22	60.26	60.26	75.00	75.00
Canada	CAN			NAT_TOTAL	20201123	2.00	0	3.00	0	2.00	0	4.00	0	0.00		1.00	1	2.00	0	4.00	2.00	1	1.00	0.00	0.00	2.00	1	2.00	1.00	0.00	0.00	3.00	0	0.00			340731	11662	67.13	67.13	67.38	67.38	62.22	62.22	60.26	60.26	75.00	75.00
Canada	CAN			NAT_TOTAL	20201124	2.00	0	3.00	0	2.00	0	4.00	0	0.00		1.00	1	2.00	0	4.00	2.00	1	1.00	0.00	0.00	2.00	1	2.00	1.00	0.00	0.00	3.00	0	0.00			346013	11762	67.13	67.13	67.38	67.38	62.22	62.22	60.26	60.26	75.00	75.00
Canada	CAN			NAT_TOTAL	20201125	2.00	0	3.00	0	2.00	0	4.00	0	0.00		1.00	1	2.00	0	4.00	2.00	1	1.00	0.00	0.00	2.00	1	2.00	1.00	14876553.12	0.00	3.00	0	0.00			350971	11820	67.13	67.13	67.38	67.38	62.22	62.22	60.26	60.26	75.00	75.00
Canada	CAN			NAT_TOTAL	20201126	2.00	0	3.00	0	2.00	0	4.00	0	0.00		1.00	1	2.00	0	4.00	2.00	1	1.00	0.00	0.00	2.00	1	2.00	1.00	4994242.50	0.00	3.00	0	0.00			356650	11902	67.13	67.13	67.38	67.38	62.22	62.22	60.26	60.26	75.00	75.00
Canada	CAN			NAT_TOTAL	20201127	2.00	0	3.00	0	2.00	0	4.00	0	0.00		1.00	1	2.00	0	4.00	2.00	1	1.00	0.00	0.00	2.00	1	2.00	1.00	4928460.80	0.00	3.00	0	0.00			362604	11988	67.13	67.13	67.38	67.38	62.22	62.22	60.26	60.26	75.00	75.00
Canada	CAN			NAT_TOTAL	20201128	2.00	0	3.00	0	2.00	0	4.00	0	0.00		1.00	1	2.00	0	4.00	2.00	1	1.00	0.00	0.00	2.00	1	2.00	1.00	0.00	0.00	3.00	0	0.00			368279	12056	67.13	67.13	67.38	67.38	62.22	62.22	60.26	60.26	75.00	75.00
Canada	CAN			NAT_TOTAL	20201129	2.00	0	3.00	0	2.00	0	4.00	0	0.00		1.00	1	2.00	0	4.00	2.00	1	1.00	0.00	0.00	2.00	1	2.00	1.00	0.00	0.00	3.00	0	0.00			373662	12130	67.13	67.13	67.38	67.38	62.22	62.22	60.26	60.26	75.00	75.00
Canada	CAN			NAT_TOTAL	20201130	2.00	0	3.00	0	2.00	0	4.00	0	0.00		1.00	1	2.00	0	4.00	2.00	1	1.00	0.00	0.00	2.00	1	2.00	1.00	884682350.00	0.00	3.00	0	0.00			381557	12239	67.13	67.13	67.38	67.38	62.22	62.22	60.26	60.26	75.00	75.00
Canada	CAN			NAT_TOTAL	20201201	2.00	0	3.00	0	2.00	0	4.00	0	0.00		1.00	1	2.00	0	4.00	2.00	1	1.00	0.00	0.00	2.00	1	2.00	1.00	0.00	0.00	3.00	0	0.00			387052	12317	67.13	67.13	67.38	67.38	62.22	62.22	60.26	60.26	75.00	75.00
Canada	CAN			NAT_TOTAL	20201202	2.00	0	3.00	0	2.00	0	4.00	0	0.00		1.00	1	2.00	0	4.00	2.00	1	1.00	0.00	0.00	2.00	1	2.00	1.00	0.00	0.00	3.00	0	0.00			393506	12423	67.13	67.13	67.38	67.38	62.22	62.22	60.26	60.26	75.00	75.00
Canada	CAN			NAT_TOTAL	20201203	2.00	0	3.00	0	2.00	0	4.00	0	0.00		1.00	1	2.00	0	4.00	2.00	1	1.00	0.00	0.00	2.00	1	2.00	1.00	0.00	0.00	3.00	0	0.00			399770	12513	67.13	67.13	67.38	67.38	62.22	62.22	60.26	60.26	75.00	75.00
Canada	CAN			NAT_TOTAL	20201204	2.00	0	3.00	0	2.00	0	4.00	0	0.00		1.00	1	2.00	0	4.00	2.00	1	1.00	0.00	0.00	2.00	1	2.00	1.00	19536725.00	0.00	3.00	0	0.00			406189	12616	67.13	67.13	67.38	67.38	62.22	62.22	60.26	60.26	75.00	75.00
Canada	CAN			NAT_TOTAL	20201205	2.00	0	3.00	0	2.00	0	4.00	0	0.00		1.00	1	2.00	0	4.00	2.00	1	1.00	0.00	0.00	2.00	1	2.00	1.00	0.00	0.00	3.00	0	0.00			412543	12690	67.13	67.13	67.38	67.38	62.22	62.22	60.26	60.26	75.00	75.00
Canada	CAN			NAT_TOTAL	20201206	2.00	0	3.00	0	2.00	0	4.00	0	0.00		1.00	1	2.00	0	4.00	2.00	1	1.00	0.00	0.00	2.00	1	2.00	1.00	0.00	0.00	3.00	0	0.00			418848	12775	67.13	67.13	67.38	67.38	62.22	62.22	60.26	60.26	75.00	75.00
Canada	CAN			NAT_TOTAL	20201207	2.00	0	3.00	0	2.00	0	4.00	0	0.00		1.00	1	2.00	0	4.00	2.00	1	1.00	0.00	0.00	2.00	1	2.00	1.00	0.00	0.00	3.00	0	0.00			426572	12896	67.13	67.13	67.38	67.38	62.22	62.22	60.26	60.26	75.00	75.00
Canada	CAN			NAT_TOTAL	20201208	2.00	0	3.00	0	2.00	0	4.00	0	0.00		1.00	1	2.00	0	4.00	2.00	1	1.00	0.00	0.00	2.00	1	2.00	1.00	0.00	0.00	3.00	0	0.00			432743	12993	67.13	67.13	67.38	67.38	62.22	62.22	60.26	60.26	75.00	75.00
Canada	CAN			NAT_TOTAL	20201209	2.00	0	3.00	0	2.00	0	4.00	0	0.00		1.00	1	2.00	0	4.00	2.00	1	1.00	0.00	0.00	2.00	1	2.00	1.00	0.00	0.00	3.00	0	0.00			439142	13109	67.13	67.13	67.38	67.38	62.22	62.22	60.26	60.26	75.00	75.00
Canada	CAN			NAT_TOTAL	20201210	2.00	0	3.00	0	2.00	0	4.00	0	0.00		1.00	1	2.00	0	4.00	2.00	1	1.00	0.00	0.00	2.00	1	2.00	1.00	0.00	0.00	3.00	0	0.00			445828	13227	67.13	67.13	67.38	67.38	62.22	62.22	60.26	60.26	75.00	75.00
Canada	CAN			NAT_TOTAL	20201211	2.00	0	3.00	0	2.00	0	4.00	0	0.00		1.00	1	2.00	0	4.00	2.00	1	1.00	0.00	0.00	2.00	1	2.00	1.00	0.00	0.00	3.00	0	0.00			452543	13355	67.13	67.13	67.38	67.38	62.22	62.22	60.26	60.26	75.00	75.00
Canada	CAN			NAT_TOTAL	20201212	2.00	0	3.00	0	2.00	0	4.00	0	0.00		1.00	1	2.00	0	4.00	2.00	1	1.00	0.00	0.00	2.00	1	2.00	1.00	0.00	0.00	3.00	0	0.00			458527	13453	67.13	67.13	67.38	67.38	62.22	62.22	60.26	60.26	75.00	75.00
Canada	CAN			NAT_TOTAL	20201213	2.00	0	3.00	0	2.00	0	4.00	0	0.00		1.00	1	2.00	0	4.00	2.00	1	1.00	0.00	0.00	2.00	1	2.00	1.00	0.00	0.00	3.00	0	0.00			464443	13537	67.13	67.13	67.38	67.38	62.22	62.22	60.26	60.26	75.00	75.00
Canada	CAN			NAT_TOTAL	20201214	2.00	0	3.00	0	2.00	0	4.00	0	0.00		1.00	1	2.00	0	4.00	2.00	1	1.00	0.00	380118265.00	2.00	1	2.00	1.00	0.00	0.00	3.00	0	0.00			472820	13677	67.13	67.13	67.38	67.38	62.22	62.22	60.26	60.26	75.00	75.00
Canada	CAN			NAT_TOTAL	20201215	2.00	0	3.00	0	2.00	0	4.00	0	0.00		1.00	1	2.00	0	4.00	2.00	1	1.00	0.00	0.00	2.00	1	2.00	1.00	0.00	0.00	3.00	0	2.00	1		479064	13793	67.13	67.13	67.38	67.38	64.89	64.89	63.33	63.33	75.00	75.00
Canada	CAN			NAT_TOTAL	20201216	2.00	0	3.00	0	2.00	0	4.00	0	0.00		1.00	1	2.00	0	4.00	2.00	1	1.00	544818840.00	0.00	2.00	1	2.00	1.00	0.00	0.00	3.00	0	2.00	1		485576	13911	67.13	67.13	67.38	67.38	64.89	64.89	63.33	63.33	75.00	75.00
Canada	CAN			NAT_TOTAL	20201217	2.00	0	3.00	0	2.00	0	4.00	0	0.00		1.00	1	2.00	0	4.00	2.00	1	1.00	0.00	0.00	2.00	1	2.00	1.00	3696249.00	0.00	3.00	0	2.00	1		492582	14067	67.13	67.13	67.38	67.38	64.89	64.89	63.33	63.33	75.00	75.00
Canada	CAN			NAT_TOTAL	20201218	2.00	0	3.00	0	2.00	0	4.00	0	0.00		1.00	1	2.00	0	4.00	2.00	1	1.00	0.00	0.00	2.00	1	2.00	1.00	0.00	7044777.00	3.00	0	2.00	1		499282	14180	67.13	67.13	67.38	67.38	64.89	64.89	63.33	63.33	75.00	75.00
Canada	CAN			NAT_TOTAL	20201219	2.00	0	3.00	0	2.00	0	4.00	0	0.00		1.00	1	2.00	0	4.00	2.00	1	1.00	0.00	0.00	2.00	1	2.00	1.00	0.00	0.00	3.00	0	2.00	1		505741	14284	67.13	67.13	67.38	67.38	64.89	64.89	63.33	63.33	75.00	75.00
Canada	CAN			NAT_TOTAL	20201220	2.00	0	3.00	0	2.00	0	4.00	0	0.00		1.00	1	2.00	0	4.00	2.00	1	1.00	0.00	0.00	2.00	1	2.00	1.00	0.00	0.00	3.00	0	2.00	1		511748	14374	67.13	67.13	67.38	67.38	64.89	64.89	63.33	63.33	75.00	75.00
Canada	CAN			NAT_TOTAL	20201221	2.00	0	3.00	0	2.00	0	4.00	0	0.00		1.00	1	2.00	0	4.00	2.00	1	1.00	0.00	0.00	2.00	1	2.00	1.00	0.00	0.00	3.00	0	2.00	1		519325	14481	67.13	67.13	67.38	67.38	64.89	64.89	63.33	63.33	75.00	75.00
Canada	CAN			NAT_TOTAL	20201222	2.00	0	3.00	0	2.00	0	4.00	0	0.00		1.00	1	2.00	0	4.00	2.00	1	1.00	0.00	0.00	2.00	1	2.00	1.00	0.00	0.00	3.00	0	2.00	1		525585	14607	67.13	67.13	67.38	67.38	64.89	64.89	63.33	63.33	75.00	75.00
Canada	CAN			NAT_TOTAL	20201223	2.00	0	3.00	0	2.00	0	4.00	0	0.00		1.00	1	2.00	0	4.00	2.00	1	1.00	0.00	0.00	2.00	1	2.00	1.00	0.00	0.00	3.00	0	2.00	1		532506	14752	67.13	67.13	67.38	67.38	64.89	64.89	63.33	63.33	75.00	75.00
Canada	CAN			NAT_TOTAL	20201224	2.00	0	3.00	0	2.00	0	4.00	0	0.00		1.00	1	2.00	0	4.00	2.00	1	1.00	0.00	0.00	2.00	1	2.00	1.00	0.00	0.00	3.00	0	2.00	1		539190	14902	67.13	67.13	67.38	67.38	64.89	64.89	63.33	63.33	75.00	75.00
Canada	CAN			NAT_TOTAL	20201225	2.00	0	3.00	0	2.00	0	4.00	0	0.00		1.00	1	2.00	0	4.00	2.00	1	1.00	0.00	0.00	2.00	1	2.00	1.00	0.00	0.00	3.00	0	2.00	1		540939	14966	67.13	67.13	67.38	67.38	64.89	64.89	63.33	63.33	75.00	75.00
Canada	CAN			NAT_TOTAL	20201226	2.00	0	3.00	0	2.00	0	4.00	0	0.00		1.00	1	2.00	0	4.00	2.00	1	1.00	0.00	0.00	2.00	1	2.00	1.00	0.00	0.00	3.00	0	2.00	1		544053	15051	67.13	67.13	67.38	67.38	64.89	64.89	63.33	63.33	75.00	75.00
Canada	CAN			NAT_TOTAL	20201227	2.00	0	3.00	0	2.00	0	4.00	0	0.00		1.00	1	2.00	0	4.00	2.00	1	1.00	0.00	0.00	2.00	1	2.00	1.00	0.00	0.00	3.00	0	2.00	1		554153	15171	67.13	67.13	67.38	67.38	64.89	64.89	63.33	63.33	75.00	75.00
Canada	CAN			NAT_TOTAL	20201228	2.00	0	3.00	0	2.00	0	4.00	0	0.00		1.00	1	2.00	0	4.00	2.00	1	1.00	0.00	0.00	2.00	1	2.00	1.00	0.00	0.00	3.00	0	2.00	1		560618	15328	67.13	67.13	67.38	67.38	64.89	64.89	63.33	63.33	75.00	75.00
Canada	CAN			NAT_TOTAL	20201229	2.00	0	3.00	0	2.00	0	4.00	0	0.00		1.00	1	2.00	0	4.00	2.00	1	1.00	0.00	0.00	2.00	1	2.00	1.00	0.00	0.00	3.00	0	2.00	1		568807	15528	67.13	67.13	67.38	67.38	64.89	64.89	63.33	63.33	75.00	75.00
Canada	CAN			NAT_TOTAL	20201230	2.00	0	3.00	0	2.00	0	4.00	0	0.00		1.00	1	2.00	0	4.00	2.00	1	1.00	0.00	0.00	2.00	1	2.00	1.00	0.00	0.00	3.00	0	2.00	1		577266	15650	67.13	67.13	67.38	67.38	64.89	64.89	63.33	63.33	75.00	75.00
Canada	CAN			NAT_TOTAL	20201231	2.00	0	3.00	0	2.00	0	4.00	0	0.00		1.00	1	2.00	0	4.00	2.00	1	1.00	0.00	0.00	2.00	1	2.00	1.00	0.00	0.00	3.00	0	2.00	1		584409	15762	67.13	67.13	67.38	67.38	64.89	64.89	63.33	63.33	75.00	75.00
Canada	CAN			NAT_TOTAL	20210101	2.00	0	3.00	0	2.00	0	4.00	0	0.00		1.00	1	2.00	0	4.00	2.00	1	1.00	0.00	0.00	2.00	1	2.00	1.00	0.00	0.00	3.00	0	2.00	1		585400	15806	67.13	67.13	67.38	67.38	64.89	64.89	63.33	63.33	75.00	75.00
Canada	CAN			NAT_TOTAL	20210102	2.00	0	3.00	0	2.00	0	4.00	0	0.00		1.00	1	2.00	0	4.00	2.00	1	1.00	0.00	0.00	2.00	1	2.00	1.00	0.00	0.00	3.00	0	2.00	1		589935	15914	67.13	67.13	67.38	67.38	64.89	64.89	63.33	63.33	75.00	75.00
Canada	CAN			NAT_TOTAL	20210103	2.00	0	3.00	0	2.00	0	4.00	0	0.00		1.00	1	2.00	0	4.00	2.00	1	1.00	0.00	0.00	2.00	1	2.00	1.00	0.00	0.00	3.00	0	2.00	1		606076	16006	67.13	67.13	67.38	67.38	64.89	64.89	63.33	63.33	75.00	75.00
Canada	CAN			NAT_TOTAL	20210104	2.00	0	3.00	0	2.00	0	4.00	0	0.00		1.00	1	2.00	0	4.00	2.00	1	1.00	0.00	0.00	2.00	1	2.00	1.00	0.00	0.00	3.00	0	2.00	1		616134	16247	67.13	67.13	67.38	67.38	64.89	64.89	63.33	63.33	75.00	75.00
Canada	CAN			NAT_TOTAL	20210105	2.00	0	3.00	0	2.00	0	4.00	0	0.00		1.00	1	2.00	0	4.00	2.00	1	1.00	0.00	0.00	2.00	1	2.00	1.00	0.00	0.00	3.00	0	2.00	1		623384	16389	67.13	67.13	67.38	67.38	64.89	64.89	63.33	63.33	75.00	75.00
Canada	CAN			NAT_TOTAL	20210106	2.00	0	3.00	0	2.00	0	4.00	0	1.00	0	1.00	1	2.00	0	4.00	2.00	1	1.00	0.00	0.00	2.00	1	2.00	1.00	0.00	0.00	3.00	0	2.00	1		631466	16539	69.91	69.91	72.14	72.14	66.56	66.56	65.26	65.26	75.00	75.00
Canada	CAN			NAT_TOTAL	20210107	2.00	0	3.00	0	2.00	0	4.00	0	1.00	0	1.00	1	2.00	0	4.00	2.00	1	1.00	0.00	0.00	2.00	1	2.00	1.00	0.00	0.00	3.00	0	2.00	1		639693	16704	69.91	69.91	72.14	72.14	66.56	66.56	65.26	65.26	75.00	75.00
Canada	CAN			NAT_TOTAL	20210108	2.00	0	3.00	0	2.00	0	4.00	0	1.00	0	1.00	1	2.00	0	4.00	2.00	1	1.00	0.00	0.00	2.00	1	2.00	1.00	0.00	0.00	3.00	0	2.00	1		648930	16846	69.91	69.91	72.14	72.14	66.56	66.56	65.26	65.26	75.00	75.00
Canada	CAN			NAT_TOTAL	20210109	2.00	0	3.00	0	2.00	0	4.00	0	1.00	0	2.00	0	2.00	0	4.00	2.00	1	1.00	0.00	0.00	2.00	1	2.00	1.00	0.00	0.00	3.00	0	2.00	1		657323	16984	71.76	71.76	72.14	72.14	67.67	67.67	66.54	66.54	75.00	75.00
Canada	CAN			NAT_TOTAL	20210110	2.00	0	3.00	0	2.00	0	4.00	0	1.00	0	2.00	0	2.00	0	4.00	2.00	1	1.00	0.00	0.00	2.00	1	2.00	1.00	0.00	12613504.00	3.00	0	2.00	1		664606	17074	71.76	71.76	72.14	72.14	67.67	67.67	66.54	66.54	75.00	75.00
Canada	CAN			NAT_TOTAL	20210111	3.00	0	3.00	0	2.00	0	4.00	0	1.00	0	2.00	0	2.00	0	4.00	2.00	1	1.00	0.00	0.00	2.00	1	2.00	1.00	3211193.80	0.00	3.00	0	2.00	1		672931	17199	75.46	75.46	75.71	75.71	69.89	69.89	69.10	69.10	75.00	75.00
Canada	CAN			NAT_TOTAL	20210112	3.00	0	3.00	0	2.00	0	4.00	0	1.00	0	2.00	0	2.00	0	4.00	2.00	1	1.00	0.00	0.00	2.00	1	2.00	1.00	687105.49	0.00	3.00	0	2.00	1		679072	17359	75.46	75.46	75.71	75.71	69.89	69.89	69.10	69.10	75.00	75.00
Canada	CAN			NAT_TOTAL	20210113	3.00	0	3.00	0	2.00	0	4.00	0	1.00	0	2.00	0	2.00	0	4.00	2.00	1	1.00	0.00	0.00	2.00	1	2.00	1.00	786817.00	0.00	3.00	0	2.00	1		686211	17539	75.46	75.46	75.71	75.71	69.89	69.89	69.10	69.10	75.00	75.00
Canada	CAN			NAT_TOTAL	20210114	3.00	0	3.00	0	2.00	0	4.00	0	1.00	0	2.00	0	2.00	0	4.00	2.00	1	1.00	0.00	0.00	2.00	1	2.00	1.00	948335864.00	0.00	3.00	0	2.00	1		693658	17686	75.46	75.46	75.71	75.71	69.89	69.89	69.10	69.10	75.00	75.00
Canada	CAN			NAT_TOTAL	20210115	3.00	0	3.00	0	2.00	0	4.00	0	1.00	0	2.00	0	2.00	0	4.00	2.00	1	1.00	0.00	0.00	2.00	1	2.00	1.00	0.00	0.00	3.00	0	2.00	1		700538	17856	75.46	75.46	75.71	75.71	69.89	69.89	69.10	69.10	75.00	75.00
Canada	CAN			NAT_TOTAL	20210116	3.00	0	3.00	0	2.00	0	4.00	0	1.00	0	2.00	0	2.00	0	4.00	2.00	1	1.00	0.00	0.00	2.00	1	2.00	1.00	0.00	0.00	3.00	0	2.00	1		706897	17978	75.46	75.46	75.71	75.71	69.89	69.89	69.10	69.10	75.00	75.00
Canada	CAN			NAT_TOTAL	20210117	3.00	0	3.00	0	2.00	0	4.00	0	1.00	0	2.00	0	2.00	0	4.00	2.00	1	1.00	0.00	0.00	2.00	1	2.00	1.00	0.00	0.00	3.00	0	2.00	1		713181	18106	75.46	75.46	75.71	75.71	69.89	69.89	69.10	69.10	75.00	75.00
Canada	CAN			NAT_TOTAL	20210118	3.00	0	3.00	0	2.00	0	4.00	0	1.00	0	2.00	0	2.00	0	4.00	2.00	1	1.00	0.00	0.00	2.00	1	2.00	1.00	0.00	0.00	3.00	0	2.00	1		719601	18231	75.46	75.46	75.71	75.71	69.89	69.89	69.10	69.10	75.00	75.00
Canada	CAN			NAT_TOTAL	20210119	3.00	0	3.00	0	2.00	0	4.00	0	1.00	0	2.00	0	2.00	0	4.00	2.00	1	1.00	0.00	0.00	2.00	1	2.00	1.00	0.00	0.00	3.00	0	2.00	1		724629	18382	75.46	75.46	75.71	75.71	69.89	69.89	69.10	69.10	75.00	75.00
Canada	CAN			NAT_TOTAL	20210120	3.00	0	3.00	0	2.00	0	4.00	0	1.00	0	2.00	0	2.00	0	4.00	2.00	1	1.00	0.00	0.00	2.00	1	2.00	1.00	0.00	0.00	3.00	0	3.00	1		730330	18567	75.46	75.46	75.71	75.71	71.22	71.22	70.64	70.64	75.00	75.00
Canada	CAN			NAT_TOTAL	20210121	3.00	0	3.00	0	2.00	0	4.00	0	1.00	0	2.00	0	2.00	0	4.00	2.00	1	1.00	0.00	0.00	2.00	1	2.00	1.00	0.00	0.00	3.00	0	3.00	1		736441	18706	75.46	75.46	75.71	75.71	71.22	71.22	70.64	70.64	75.00	75.00
Canada	CAN			NAT_TOTAL	20210122	3.00	0	3.00	0	2.00	0	4.00	0	1.00	0	2.00	0	2.00	0	4.00	2.00	1	1.00	0.00	0.00	2.00	1	2.00	1.00	0.00	0.00	3.00	0	3.00	1		742268	18887	75.46	75.46	75.71	75.71	71.22	71.22	70.64	70.64	75.00	75.00
Canada	CAN			NAT_TOTAL	20210123	3.00	0	3.00	0	2.00	0	4.00	0	1.00	0	2.00	0	2.00	0	4.00	2.00	1	1.00	0.00	0.00	2.00	1	2.00	1.00	0.00	0.00	3.00	0	3.00	1		747362	18992	75.46	75.46	75.71	75.71	71.22	71.22	70.64	70.64	75.00	75.00
Canada	CAN			NAT_TOTAL	20210124	3.00	0	3.00	0	2.00	0	4.00	0	1.00	0	2.00	0	2.00	0	4.00	2.00	1	1.00	0.00	0.00	2.00	1	2.00	1.00	0.00	0.00	3.00	0	3.00	1		752040	19119	75.46	75.46	75.71	75.71	71.22	71.22	70.64	70.64	75.00	75.00
Canada	CAN			NAT_TOTAL	20210125	3.00	0	3.00	0	2.00	0	4.00	0	1.00	0	2.00	0	2.00	0	4.00	2.00	1	1.00	0.00	0.00	2.00	1	2.00	1.00	0.00	0.00	3.00	0	3.00	1		757657	19245	75.46	75.46	75.71	75.71	71.22	71.22	70.64	70.64	75.00	75.00
Canada	CAN			NAT_TOTAL	20210126	3.00	0	3.00	0	2.00	0	4.00	0	1.00	0	2.00	0	2.00	0	4.00	2.00	1	1.00	0.00	0.00	2.00	1	2.00	1.00	0.00	0.00	3.00	0	3.00	1		761697	19392	75.46	75.46	75.71	75.71	71.22	71.22	70.64	70.64	75.00	75.00
Canada	CAN			NAT_TOTAL	20210127	3.00	0	3.00	0	2.00	0	4.00	0	1.00	0	2.00	0	2.00	0	4.00	2.00	1	1.00	0.00	0.00	2.00	1	2.00	1.00	0.00	0.00	3.00	0	3.00	1		765865	19479	75.46	75.46	75.71	75.71	71.22	71.22	70.64	70.64	75.00	75.00
Canada	CAN			NAT_TOTAL	20210128	3.00	0	3.00	0	2.00	0	4.00	0	1.00	0	2.00	0	2.00	0	4.00	2.00	1	1.00	0.00	0.00	2.00	1	2.00	1.00	0.00	0.00	3.00	0	3.00	1		770427	19659	75.46	75.46	75.71	75.71	71.22	71.22	70.64	70.64	75.00	75.00
Canada	CAN			NAT_TOTAL	20210129	3.00	0	3.00	0	2.00	0	4.00	0	1.00	0	2.00	0	2.00	0	4.00	2.00	1	1.00	0.00	0.00	2.00	1	2.00	1.00	2200175.21	0.00	3.00	0	3.00	1		774925	19801	75.46	75.46	75.71	75.71	71.22	71.22	70.64	70.64	75.00	75.00
Canada	CAN			NAT_TOTAL	20210130																																778772	19926		75.46		75.71		71.22		70.64		75.00
Canada	CAN			NAT_TOTAL	20210131																																782467	20005		75.46		75.71		71.22		70.64		75.00
Canada	CAN			NAT_TOTAL	20210201																																			75.46		75.71		71.22		70.64		75.00
Switzerland	CHE			NAT_TOTAL	20200101	0.00		0.00		0.00		0.00		0.00		0.00		0.00		0.00	0.00		0.00	0.00	0.00	0.00		0.00	0.00	0.00	0.00	0.00		0.00					0.00	0.00	0.00	0.00	0.00	0.00	0.00	0.00	0.00	0.00
Switzerland	CHE			NAT_TOTAL	20200102	0.00		0.00		0.00		0.00		0.00		0.00		0.00		0.00	0.00		0.00	0.00	0.00	0.00		0.00	0.00	0.00	0.00	0.00		0.00					0.00	0.00	0.00	0.00	0.00	0.00	0.00	0.00	0.00	0.00
Switzerland	CHE			NAT_TOTAL	20200103	0.00		0.00		0.00		0.00		0.00		0.00		0.00		0.00	0.00		0.00	0.00	0.00	0.00		0.00	0.00	0.00	0.00	0.00		0.00					0.00	0.00	0.00	0.00	0.00	0.00	0.00	0.00	0.00	0.00
Switzerland	CHE			NAT_TOTAL	20200104	0.00		0.00		0.00		0.00		0.00		0.00		0.00		0.00	0.00		0.00	0.00	0.00	0.00		0.00	0.00	0.00	0.00	0.00		0.00					0.00	0.00	0.00	0.00	0.00	0.00	0.00	0.00	0.00	0.00
Switzerland	CHE			NAT_TOTAL	20200105	0.00		0.00		0.00		0.00		0.00		0.00		0.00		0.00	0.00		0.00	0.00	0.00	0.00		0.00	0.00	0.00	0.00	0.00		0.00					0.00	0.00	0.00	0.00	0.00	0.00	0.00	0.00	0.00	0.00
Switzerland	CHE			NAT_TOTAL	20200106	0.00		0.00		0.00		0.00		0.00		0.00		0.00		0.00	0.00		0.00	0.00	0.00	0.00		0.00	0.00	0.00	0.00	0.00		0.00					0.00	0.00	0.00	0.00	0.00	0.00	0.00	0.00	0.00	0.00
Switzerland	CHE			NAT_TOTAL	20200107	0.00		0.00		0.00		0.00		0.00		0.00		0.00		0.00	0.00		0.00	0.00	0.00	0.00		0.00	0.00	0.00	0.00	0.00		0.00					0.00	0.00	0.00	0.00	0.00	0.00	0.00	0.00	0.00	0.00
Switzerland	CHE			NAT_TOTAL	20200108	0.00		0.00		0.00		0.00		0.00		0.00		0.00		0.00	0.00		0.00	0.00	0.00	0.00		0.00	0.00	0.00	0.00	0.00		0.00					0.00	0.00	0.00	0.00	0.00	0.00	0.00	0.00	0.00	0.00
Switzerland	CHE			NAT_TOTAL	20200109	0.00		0.00		0.00		0.00		0.00		0.00		0.00		0.00	0.00		0.00	0.00	0.00	0.00		0.00	0.00	0.00	0.00	0.00		0.00					0.00	0.00	0.00	0.00	0.00	0.00	0.00	0.00	0.00	0.00
Switzerland	CHE			NAT_TOTAL	20200110	0.00		0.00		0.00		0.00		0.00		0.00		0.00		0.00	0.00		0.00	0.00	0.00	0.00		0.00	0.00	0.00	0.00	0.00		0.00					0.00	0.00	0.00	0.00	0.00	0.00	0.00	0.00	0.00	0.00
Switzerland	CHE			NAT_TOTAL	20200111	0.00		0.00		0.00		0.00		0.00		0.00		0.00		0.00	0.00		0.00	0.00	0.00	0.00		0.00	0.00	0.00	0.00	0.00		0.00					0.00	0.00	0.00	0.00	0.00	0.00	0.00	0.00	0.00	0.00
Switzerland	CHE			NAT_TOTAL	20200112	0.00		0.00		0.00		0.00		0.00		0.00		0.00		0.00	0.00		0.00	0.00	0.00	0.00		0.00	0.00	0.00	0.00	0.00		0.00					0.00	0.00	0.00	0.00	0.00	0.00	0.00	0.00	0.00	0.00
Switzerland	CHE			NAT_TOTAL	20200113	0.00		0.00		0.00		0.00		0.00		0.00		0.00		0.00	0.00		0.00	0.00	0.00	0.00		0.00	0.00	0.00	0.00	0.00		0.00					0.00	0.00	0.00	0.00	0.00	0.00	0.00	0.00	0.00	0.00
Switzerland	CHE			NAT_TOTAL	20200114	0.00		0.00		0.00		0.00		0.00		0.00		0.00		0.00	0.00		0.00	0.00	0.00	0.00		0.00	0.00	0.00	0.00	0.00		0.00					0.00	0.00	0.00	0.00	0.00	0.00	0.00	0.00	0.00	0.00
Switzerland	CHE			NAT_TOTAL	20200115	0.00		0.00		0.00		0.00		0.00		0.00		0.00		0.00	0.00		0.00	0.00	0.00	0.00		0.00	0.00	0.00	0.00	0.00		0.00					0.00	0.00	0.00	0.00	0.00	0.00	0.00	0.00	0.00	0.00
Switzerland	CHE			NAT_TOTAL	20200116	0.00		0.00		0.00		0.00		0.00		0.00		0.00		0.00	0.00		0.00	0.00	0.00	0.00		0.00	0.00	0.00	0.00	0.00		0.00					0.00	0.00	0.00	0.00	0.00	0.00	0.00	0.00	0.00	0.00
Switzerland	CHE			NAT_TOTAL	20200117	0.00		0.00		0.00		0.00		0.00		0.00		0.00		0.00	0.00		0.00	0.00	0.00	0.00		0.00	0.00	0.00	0.00	0.00		0.00					0.00	0.00	0.00	0.00	0.00	0.00	0.00	0.00	0.00	0.00
Switzerland	CHE			NAT_TOTAL	20200118	0.00		0.00		0.00		0.00		0.00		0.00		0.00		0.00	0.00		0.00	0.00	0.00	0.00		0.00	0.00	0.00	0.00	0.00		0.00					0.00	0.00	0.00	0.00	0.00	0.00	0.00	0.00	0.00	0.00
Switzerland	CHE			NAT_TOTAL	20200119	0.00		0.00		0.00		0.00		0.00		0.00		0.00		0.00	0.00		0.00	0.00	0.00	0.00		0.00	0.00	0.00	0.00	0.00		0.00					0.00	0.00	0.00	0.00	0.00	0.00	0.00	0.00	0.00	0.00
Switzerland	CHE			NAT_TOTAL	20200120	0.00		0.00		0.00		0.00		0.00		0.00		0.00		0.00	0.00		0.00	0.00	0.00	0.00		0.00	0.00	0.00	0.00	0.00		0.00					0.00	0.00	0.00	0.00	0.00	0.00	0.00	0.00	0.00	0.00
Switzerland	CHE			NAT_TOTAL	20200121	0.00		0.00		0.00		0.00		0.00		0.00		0.00		0.00	0.00		0.00	0.00	0.00	0.00		0.00	0.00	0.00	0.00	0.00		0.00					0.00	0.00	0.00	0.00	0.00	0.00	0.00	0.00	0.00	0.00
Switzerland	CHE			NAT_TOTAL	20200122	0.00		0.00		0.00		0.00		0.00		0.00		0.00		0.00	0.00		0.00	0.00	0.00	0.00		0.00	0.00	0.00	0.00	0.00		0.00			0	0	0.00	0.00	0.00	0.00	0.00	0.00	0.00	0.00	0.00	0.00
Switzerland	CHE			NAT_TOTAL	20200123	0.00		0.00		0.00		0.00		0.00		0.00		0.00		0.00	0.00		0.00	0.00	0.00	0.00		0.00	0.00	0.00	0.00	0.00		0.00			0	0	0.00	0.00	0.00	0.00	0.00	0.00	0.00	0.00	0.00	0.00
Switzerland	CHE			NAT_TOTAL	20200124	0.00		0.00		0.00		0.00		0.00		0.00		0.00		0.00	0.00		0.00	0.00	0.00	0.00		0.00	0.00	0.00	0.00	0.00		0.00			0	0	0.00	0.00	0.00	0.00	0.00	0.00	0.00	0.00	0.00	0.00
Switzerland	CHE			NAT_TOTAL	20200125	0.00		0.00		0.00		0.00		0.00		0.00		0.00		0.00	0.00		0.00	0.00	0.00	0.00		0.00	0.00	0.00	0.00	0.00		0.00			0	0	0.00	0.00	0.00	0.00	0.00	0.00	0.00	0.00	0.00	0.00
Switzerland	CHE			NAT_TOTAL	20200126	0.00		0.00		0.00		0.00		0.00		0.00		0.00		0.00	0.00		0.00	0.00	0.00	0.00		0.00	0.00	0.00	0.00	0.00		0.00			0	0	0.00	0.00	0.00	0.00	0.00	0.00	0.00	0.00	0.00	0.00
Switzerland	CHE			NAT_TOTAL	20200127	0.00		0.00		0.00		0.00		0.00		0.00		0.00		0.00	0.00		0.00	0.00	0.00	0.00		0.00	0.00	0.00	0.00	0.00		0.00			0	0	0.00	0.00	0.00	0.00	0.00	0.00	0.00	0.00	0.00	0.00
Switzerland	CHE			NAT_TOTAL	20200128	0.00		0.00		0.00		0.00		0.00		0.00		0.00		0.00	0.00		0.00	0.00	0.00	0.00		0.00	0.00	0.00	0.00	0.00		0.00			0	0	0.00	0.00	0.00	0.00	0.00	0.00	0.00	0.00	0.00	0.00
Switzerland	CHE			NAT_TOTAL	20200129	0.00		0.00		0.00		0.00		0.00		0.00		0.00		0.00	0.00		0.00	0.00	0.00	0.00		0.00	0.00	0.00	0.00	0.00		0.00			0	0	0.00	0.00	0.00	0.00	0.00	0.00	0.00	0.00	0.00	0.00
Switzerland	CHE			NAT_TOTAL	20200130	0.00		0.00		0.00		0.00		0.00		0.00		0.00		0.00	0.00		0.00	0.00	0.00	0.00		0.00	0.00	0.00	0.00	0.00		0.00			0	0	0.00	0.00	0.00	0.00	0.00	0.00	0.00	0.00	0.00	0.00
Switzerland	CHE			NAT_TOTAL	20200131	0.00		0.00		0.00		0.00		0.00		0.00		0.00		0.00	0.00		0.00	0.00	0.00	0.00		0.00	0.00	0.00	0.00	0.00		0.00			0	0	0.00	0.00	0.00	0.00	0.00	0.00	0.00	0.00	0.00	0.00
Switzerland	CHE			NAT_TOTAL	20200201	0.00		0.00		0.00		0.00		0.00		0.00		0.00		0.00	0.00		0.00	0.00	0.00	0.00		0.00	0.00	0.00	0.00	0.00		0.00			0	0	0.00	0.00	0.00	0.00	0.00	0.00	0.00	0.00	0.00	0.00
Switzerland	CHE			NAT_TOTAL	20200202	0.00		0.00		0.00		0.00		0.00		0.00		0.00		0.00	0.00		0.00	0.00	0.00	0.00		0.00	0.00	0.00	0.00	0.00		0.00			0	0	0.00	0.00	0.00	0.00	0.00	0.00	0.00	0.00	0.00	0.00
Switzerland	CHE			NAT_TOTAL	20200203	0.00		0.00		0.00		0.00		0.00		0.00		0.00		0.00	0.00		0.00	0.00	0.00	0.00		0.00	0.00	0.00	0.00	0.00		0.00			0	0	0.00	0.00	0.00	0.00	0.00	0.00	0.00	0.00	0.00	0.00
Switzerland	CHE			NAT_TOTAL	20200204	0.00		0.00		0.00		0.00		0.00		0.00		0.00		0.00	0.00		0.00	0.00	0.00	0.00		0.00	0.00	0.00	0.00	0.00		0.00			0	0	0.00	0.00	0.00	0.00	0.00	0.00	0.00	0.00	0.00	0.00
Switzerland	CHE			NAT_TOTAL	20200205	0.00		0.00		0.00		0.00		0.00		0.00		0.00		0.00	0.00		0.00	0.00	0.00	0.00		0.00	0.00	0.00	0.00	0.00		0.00			0	0	0.00	0.00	0.00	0.00	0.00	0.00	0.00	0.00	0.00	0.00
Switzerland	CHE			NAT_TOTAL	20200206	0.00		0.00		0.00		0.00		0.00		0.00		0.00		0.00	0.00		0.00	0.00	0.00	0.00		0.00	0.00	0.00	0.00	0.00		0.00			0	0	0.00	0.00	0.00	0.00	0.00	0.00	0.00	0.00	0.00	0.00
Switzerland	CHE			NAT_TOTAL	20200207	0.00		0.00		0.00		0.00		0.00		0.00		0.00		0.00	0.00		0.00	0.00	0.00	0.00		0.00	0.00	0.00	0.00	0.00		0.00			0	0	0.00	0.00	0.00	0.00	0.00	0.00	0.00	0.00	0.00	0.00
Switzerland	CHE			NAT_TOTAL	20200208	0.00		0.00		0.00		0.00		0.00		0.00		0.00		0.00	0.00		0.00	0.00	0.00	0.00		0.00	0.00	0.00	0.00	0.00		0.00			0	0	0.00	0.00	0.00	0.00	0.00	0.00	0.00	0.00	0.00	0.00
Switzerland	CHE			NAT_TOTAL	20200209	0.00		0.00		0.00		0.00		0.00		0.00		0.00		0.00	0.00		0.00	0.00	0.00	0.00		0.00	0.00	0.00	0.00	0.00		0.00			0	0	0.00	0.00	0.00	0.00	0.00	0.00	0.00	0.00	0.00	0.00
Switzerland	CHE			NAT_TOTAL	20200210	0.00		0.00		0.00		0.00		0.00		0.00		0.00		0.00	0.00		0.00	0.00	0.00	0.00		0.00	0.00	0.00	0.00	0.00		0.00			0	0	0.00	0.00	0.00	0.00	0.00	0.00	0.00	0.00	0.00	0.00
Switzerland	CHE			NAT_TOTAL	20200211	0.00		0.00		0.00		0.00		0.00		0.00		0.00		0.00	0.00		0.00	0.00	0.00	0.00		0.00	0.00	0.00	0.00	0.00		0.00			0	0	0.00	0.00	0.00	0.00	0.00	0.00	0.00	0.00	0.00	0.00
Switzerland	CHE			NAT_TOTAL	20200212	0.00		0.00		0.00		0.00		0.00		0.00		0.00		0.00	0.00		0.00	0.00	0.00	0.00		0.00	0.00	0.00	0.00	0.00		0.00			0	0	0.00	0.00	0.00	0.00	0.00	0.00	0.00	0.00	0.00	0.00
Switzerland	CHE			NAT_TOTAL	20200213	0.00		0.00		0.00		0.00		0.00		0.00		0.00		0.00	0.00		0.00	0.00	0.00	0.00		0.00	0.00	0.00	0.00	0.00		0.00			0	0	0.00	0.00	0.00	0.00	0.00	0.00	0.00	0.00	0.00	0.00
Switzerland	CHE			NAT_TOTAL	20200214	0.00		0.00		0.00		0.00		0.00		0.00		0.00		0.00	0.00		0.00	0.00	0.00	0.00		0.00	0.00	0.00	0.00	0.00		0.00			0	0	0.00	0.00	0.00	0.00	0.00	0.00	0.00	0.00	0.00	0.00
Switzerland	CHE			NAT_TOTAL	20200215	0.00		0.00		0.00		0.00		0.00		0.00		0.00		0.00	0.00		0.00	0.00	0.00	0.00		0.00	1.00	0.00	0.00	0.00		0.00			0	0	0.00	0.00	0.00	0.00	3.33	3.33	3.85	3.85	0.00	0.00
Switzerland	CHE			NAT_TOTAL	20200216	0.00		0.00		0.00		0.00		0.00		0.00		0.00		0.00	0.00		0.00	0.00	0.00	0.00		0.00	1.00	0.00	0.00	0.00		0.00			0	0	0.00	0.00	0.00	0.00	3.33	3.33	3.85	3.85	0.00	0.00
Switzerland	CHE			NAT_TOTAL	20200217	0.00		0.00		0.00		0.00		0.00		0.00		0.00		0.00	0.00		0.00	0.00	0.00	0.00		0.00	1.00	0.00	0.00	0.00		0.00			0	0	0.00	0.00	0.00	0.00	3.33	3.33	3.85	3.85	0.00	0.00
Switzerland	CHE			NAT_TOTAL	20200218	0.00		0.00		0.00		0.00		0.00		0.00		0.00		0.00	0.00		0.00	0.00	0.00	0.00		0.00	1.00	0.00	0.00	0.00		0.00			0	0	0.00	0.00	0.00	0.00	3.33	3.33	3.85	3.85	0.00	0.00
Switzerland	CHE			NAT_TOTAL	20200219	0.00		0.00		0.00		0.00		0.00		0.00		0.00		0.00	0.00		0.00	0.00	0.00	0.00		0.00	1.00	0.00	0.00	0.00		0.00			0	0	0.00	0.00	0.00	0.00	3.33	3.33	3.85	3.85	0.00	0.00
Switzerland	CHE			NAT_TOTAL	20200220	0.00		0.00		0.00		0.00		0.00		0.00		0.00		0.00	0.00		0.00	0.00	0.00	0.00		0.00	1.00	0.00	0.00	0.00		0.00			0	0	0.00	0.00	0.00	0.00	3.33	3.33	3.85	3.85	0.00	0.00
Switzerland	CHE			NAT_TOTAL	20200221	0.00		0.00		0.00		0.00		0.00		0.00		0.00		0.00	0.00		0.00	0.00	0.00	0.00		0.00	1.00	0.00	0.00	0.00		0.00			0	0	0.00	0.00	0.00	0.00	3.33	3.33	3.85	3.85	0.00	0.00
Switzerland	CHE			NAT_TOTAL	20200222	0.00		0.00		0.00		0.00		0.00		0.00		0.00		0.00	0.00		0.00	0.00	0.00	0.00		0.00	1.00	0.00	0.00	0.00		0.00			0	0	0.00	0.00	0.00	0.00	3.33	3.33	3.85	3.85	0.00	0.00
Switzerland	CHE			NAT_TOTAL	20200223	0.00		0.00		0.00		0.00		0.00		0.00		0.00		0.00	0.00		0.00	0.00	0.00	0.00		0.00	1.00	0.00	0.00	0.00		0.00			0	0	0.00	0.00	0.00	0.00	3.33	3.33	3.85	3.85	0.00	0.00
Switzerland	CHE			NAT_TOTAL	20200224	0.00		0.00		0.00		0.00		0.00		0.00		0.00		0.00	0.00		0.00	0.00	0.00	0.00		2.00	1.00	0.00	0.00	0.00		0.00			0	0	0.00	0.00	0.00	0.00	7.78	7.78	8.97	8.97	0.00	0.00
Switzerland	CHE			NAT_TOTAL	20200225	0.00		0.00		2.00	0	0.00		0.00		0.00		0.00		0.00	0.00		0.00	0.00	0.00	0.00		2.00	1.00	0.00	0.00	0.00		0.00			1	0	8.33	8.33	9.52	9.52	12.78	12.78	14.74	14.74	0.00	0.00
Switzerland	CHE			NAT_TOTAL	20200226	0.00		0.00		2.00	0	0.00		0.00		0.00		0.00		0.00	0.00		0.00	0.00	0.00	0.00		2.00	1.00	0.00	0.00	0.00		0.00			1	0	8.33	8.33	9.52	9.52	12.78	12.78	14.74	14.74	0.00	0.00
Switzerland	CHE			NAT_TOTAL	20200227	0.00		0.00		2.00	0	0.00		0.00		0.00		0.00		0.00	0.00		0.00	0.00	0.00	1.00	1	2.00	1.00	0.00	0.00	0.00		0.00			8	0	13.89	13.89	19.05	19.05	16.11	16.11	18.59	18.59	0.00	0.00
Switzerland	CHE			NAT_TOTAL	20200228	0.00		0.00		2.00	1	1.00	1	0.00		0.00		0.00		0.00	0.00		0.00	0.00	0.00	1.00	1	2.00	1.00	0.00	0.00	0.00		0.00			8	0	19.44	19.44	23.81	23.81	19.44	19.44	22.44	22.44	0.00	0.00
Switzerland	CHE			NAT_TOTAL	20200229	0.00		0.00		2.00	1	1.00	1	0.00		0.00		0.00		0.00	0.00		0.00	0.00	0.00	1.00	1	2.00	1.00	0.00	0.00	0.00		0.00			18	0	19.44	19.44	23.81	23.81	19.44	19.44	22.44	22.44	0.00	0.00
Switzerland	CHE			NAT_TOTAL	20200301	0.00		0.00		2.00	1	1.00	1	0.00		0.00		0.00		0.00	0.00		0.00	0.00	0.00	1.00	1	2.00	1.00	0.00	0.00	0.00		0.00			27	0	19.44	19.44	23.81	23.81	19.44	19.44	22.44	22.44	0.00	0.00
Switzerland	CHE			NAT_TOTAL	20200302	0.00		0.00		2.00	1	1.00	1	0.00		0.00		0.00		0.00	0.00		0.00	0.00	0.00	1.00	1	2.00	1.00	0.00	0.00	0.00		0.00			42	0	19.44	19.44	23.81	23.81	19.44	19.44	22.44	22.44	0.00	0.00
Switzerland	CHE			NAT_TOTAL	20200303	0.00		0.00		2.00	1	1.00	1	0.00		0.00		0.00		0.00	0.00		0.00	0.00	0.00	2.00	1	2.00	1.00	0.00	0.00	0.00		0.00			56	0	25.00	25.00	28.57	28.57	22.78	22.78	26.28	26.28	0.00	0.00
Switzerland	CHE			NAT_TOTAL	20200304	0.00		0.00		2.00	1	1.00	1	0.00		0.00		0.00		0.00	0.00		0.00	0.00	0.00	2.00	1	2.00	1.00	0.00	0.00	0.00		0.00			90	0	25.00	25.00	28.57	28.57	22.78	22.78	26.28	26.28	0.00	0.00
Switzerland	CHE			NAT_TOTAL	20200305	0.00		0.00		2.00	1	1.00	1	0.00		0.00		0.00		0.00	0.00		0.00	0.00	0.00	2.00	1	2.00	1.00	0.00	0.00	0.00		0.00			114	1	25.00	25.00	28.57	28.57	22.78	22.78	26.28	26.28	0.00	0.00
Switzerland	CHE			NAT_TOTAL	20200306	0.00		0.00		2.00	1	1.00	1	0.00		0.00		0.00		0.00	0.00		0.00	0.00	0.00	2.00	1	2.00	1.00	0.00	5335000.00	0.00		0.00			214	1	25.00	25.00	28.57	28.57	22.78	22.78	26.28	26.28	0.00	0.00
Switzerland	CHE			NAT_TOTAL	20200307	0.00		0.00		2.00	1	1.00	1	0.00		0.00		0.00		0.00	0.00		0.00	0.00	0.00	2.00	1	1.00	1.00	0.00	0.00	0.00		0.00			268	1	25.00	25.00	28.57	28.57	20.56	20.56	23.72	23.72	0.00	0.00
Switzerland	CHE			NAT_TOTAL	20200308	0.00		0.00		2.00	1	1.00	1	0.00		0.00		0.00		0.00	0.00		0.00	0.00	0.00	2.00	1	1.00	1.00	0.00	0.00	0.00		0.00			337	2	25.00	25.00	28.57	28.57	20.56	20.56	23.72	23.72	0.00	0.00
Switzerland	CHE			NAT_TOTAL	20200309	0.00		0.00		2.00	1	1.00	1	0.00		0.00		0.00		0.00	0.00		0.00	0.00	0.00	2.00	1	1.00	1.00	0.00	0.00	0.00		0.00			374	2	25.00	25.00	28.57	28.57	20.56	20.56	23.72	23.72	0.00	0.00
Switzerland	CHE			NAT_TOTAL	20200310	0.00		0.00		2.00	1	1.00	1	0.00		0.00		0.00		0.00	0.00		0.00	0.00	0.00	2.00	1	1.00	1.00	0.00	0.00	0.00		0.00			491	3	25.00	25.00	28.57	28.57	20.56	20.56	23.72	23.72	0.00	0.00
Switzerland	CHE			NAT_TOTAL	20200311	0.00		0.00		2.00	1	1.00	1	0.00		0.00		0.00		0.00	0.00		0.00	0.00	0.00	2.00	1	1.00	1.00	0.00	0.00	0.00		0.00			652	4	25.00	25.00	28.57	28.57	20.56	20.56	23.72	23.72	0.00	0.00
Switzerland	CHE			NAT_TOTAL	20200312	0.00		0.00		2.00	1	1.00	1	0.00		0.00		0.00		0.00	0.00		0.00	0.00	0.00	2.00	1	1.00	1.00	0.00	0.00	0.00		0.00			652	4	25.00	25.00	28.57	28.57	20.56	20.56	23.72	23.72	0.00	0.00
Switzerland	CHE			NAT_TOTAL	20200313	0.00		0.00		2.00	1	1.00	1	0.00		0.00		0.00		3.00	0.00		0.00	16000000.00	0.00	2.00	1	1.00	1.00	0.00	0.00	0.00		0.00			1139	11	33.33	33.33	39.29	39.29	25.56	25.56	29.49	29.49	0.00	0.00
Switzerland	CHE			NAT_TOTAL	20200314	0.00		0.00		2.00	1	1.00	1	0.00		0.00		0.00		3.00	0.00		0.00	0.00	0.00	2.00	1	1.00	1.00	0.00	0.00	0.00		0.00			1359	13	33.33	33.33	39.29	39.29	25.56	25.56	29.49	29.49	0.00	0.00
Switzerland	CHE			NAT_TOTAL	20200315	0.00		0.00		2.00	1	1.00	1	0.00		0.00		0.00		3.00	0.00		0.00	0.00	0.00	2.00	1	1.00	1.00	0.00	0.00	0.00		0.00			2200	14	33.33	33.33	39.29	39.29	25.56	25.56	29.49	29.49	0.00	0.00
Switzerland	CHE			NAT_TOTAL	20200316	3.00	1	0.00		2.00	1	1.00	1	0.00		0.00		0.00		3.00	0.00		0.00	0.00	0.00	2.00	1	1.00	1.00	0.00	0.00	0.00		0.00			2200	14	44.44	44.44	53.57	53.57	32.22	32.22	37.18	37.18	0.00	0.00
Switzerland	CHE			NAT_TOTAL	20200317	3.00	1	3.00	1	2.00	1	4.00	1	0.00		1.00	1	1.00	1	3.00	0.00		0.00	0.00	0.00	2.00	1	1.00	1.00	0.00	0.00	0.00		0.00			2700	27	73.15	73.15	77.38	77.38	49.44	49.44	57.05	57.05	0.00	0.00
Switzerland	CHE			NAT_TOTAL	20200318	3.00	1	3.00	1	2.00	1	4.00	1	0.00		1.00	1	1.00	1	3.00	0.00		0.00	0.00	0.00	2.00	1	1.00	1.00	0.00	0.00	0.00		0.00			3028	28	73.15	73.15	77.38	77.38	49.44	49.44	57.05	57.05	0.00	0.00
Switzerland	CHE			NAT_TOTAL	20200319	3.00	1	3.00	1	2.00	1	4.00	1	0.00		1.00	1	1.00	1	3.00	0.00		1.00	0.00	0.00	2.00	1	1.00	1.00	0.00	0.00	0.00		0.00			4075	41	73.15	73.15	77.38	77.38	52.78	52.78	57.05	57.05	25.00	25.00
Switzerland	CHE			NAT_TOTAL	20200320	3.00	1	3.00	1	2.00	1	4.00	1	0.00		1.00	1	1.00	1	3.00	2.00	0	1.00	31643000000.00	0.00	2.00	1	1.00	1.00	354000000.00	0.00	0.00		0.00			5294	54	73.15	73.15	77.38	77.38	57.78	57.78	57.05	57.05	62.50	62.50
Switzerland	CHE			NAT_TOTAL	20200321	3.00	1	3.00	1	2.00	1	4.00	1	0.00		1.00	1	1.00	1	3.00	2.00	0	1.00	0.00	0.00	2.00	1	1.00	1.00	0.00	0.00	0.00		0.00			6575	75	73.15	73.15	77.38	77.38	57.78	57.78	57.05	57.05	62.50	62.50
Switzerland	CHE			NAT_TOTAL	20200322	3.00	1	3.00	1	2.00	1	4.00	1	0.00		1.00	1	1.00	1	3.00	2.00	0	1.00	0.00	0.00	2.00	1	1.00	1.00	0.00	0.00	0.00		0.00			7474	98	73.15	73.15	77.38	77.38	57.78	57.78	57.05	57.05	62.50	62.50
Switzerland	CHE			NAT_TOTAL	20200323	3.00	1	3.00	1	2.00	1	4.00	1	0.00		1.00	1	1.00	1	3.00	2.00	0	1.00	0.00	0.00	2.00	1	1.00	1.00	0.00	0.00	0.00		0.00			8795	120	73.15	73.15	77.38	77.38	57.78	57.78	57.05	57.05	62.50	62.50
Switzerland	CHE			NAT_TOTAL	20200324	3.00	1	3.00	1	2.00	1	4.00	1	0.00		1.00	1	1.00	1	3.00	2.00	0	1.00	0.00	0.00	2.00	1	1.00	1.00	0.00	0.00	0.00		0.00			9877	122	73.15	73.15	77.38	77.38	57.78	57.78	57.05	57.05	62.50	62.50
Switzerland	CHE			NAT_TOTAL	20200325	3.00	1	3.00	1	2.00	1	4.00	1	0.00		1.00	1	1.00	1	3.00	2.00	0	1.00	0.00	0.00	2.00	1	1.00	1.00	0.00	0.00	0.00		0.00			10897	153	73.15	73.15	77.38	77.38	57.78	57.78	57.05	57.05	62.50	62.50
Switzerland	CHE			NAT_TOTAL	20200326	3.00	1	3.00	1	2.00	1	4.00	1	0.00		1.00	1	1.00	1	3.00	2.00	0	1.00	0.00	0.00	2.00	1	1.00	1.00	0.00	0.00	0.00		0.00			11811	191	73.15	73.15	77.38	77.38	57.78	57.78	57.05	57.05	62.50	62.50
Switzerland	CHE			NAT_TOTAL	20200327	3.00	1	3.00	1	2.00	1	4.00	1	0.00		1.00	1	1.00	1	3.00	2.00	0	1.00	0.00	0.00	2.00	1	1.00	1.00	0.00	0.00	0.00		0.00			12928	231	73.15	73.15	77.38	77.38	57.78	57.78	57.05	57.05	62.50	62.50
Switzerland	CHE			NAT_TOTAL	20200328	3.00	1	3.00	1	2.00	1	4.00	1	0.00		1.00	1	1.00	1	3.00	2.00	0	1.00	0.00	0.00	2.00	1	1.00	1.00	0.00	0.00	0.00		0.00			14076	264	73.15	73.15	77.38	77.38	57.78	57.78	57.05	57.05	62.50	62.50
Switzerland	CHE			NAT_TOTAL	20200329	3.00	1	3.00	1	2.00	1	4.00	1	0.00		1.00	1	1.00	1	3.00	2.00	0	1.00	0.00	0.00	2.00	1	1.00	1.00	0.00	0.00	0.00		0.00			14829	300	73.15	73.15	77.38	77.38	57.78	57.78	57.05	57.05	62.50	62.50
Switzerland	CHE			NAT_TOTAL	20200330	3.00	1	3.00	1	2.00	1	4.00	1	0.00		1.00	1	1.00	1	3.00	2.00	0	1.00	0.00	0.00	2.00	1	1.00	1.00	0.00	0.00	0.00		0.00			15922	359	73.15	73.15	77.38	77.38	57.78	57.78	57.05	57.05	62.50	62.50
Switzerland	CHE			NAT_TOTAL	20200331	3.00	1	3.00	1	2.00	1	4.00	1	0.00		1.00	1	1.00	1	3.00	2.00	0	1.00	0.00	0.00	2.00	1	1.00	1.00	0.00	0.00	0.00		0.00			16605	433	73.15	73.15	77.38	77.38	57.78	57.78	57.05	57.05	62.50	62.50
Switzerland	CHE			NAT_TOTAL	20200401	3.00	1	3.00	1	2.00	1	4.00	1	0.00		1.00	1	1.00	1	3.00	2.00	0	1.00	0.00	0.00	2.00	1	1.00	1.00	0.00	0.00	0.00		0.00			17768	488	73.15	73.15	77.38	77.38	57.78	57.78	57.05	57.05	62.50	62.50
Switzerland	CHE			NAT_TOTAL	20200402	3.00	1	3.00	1	2.00	1	4.00	1	0.00		1.00	1	1.00	1	3.00	2.00	0	1.00	0.00	0.00	2.00	1	1.00	1.00	0.00	0.00	0.00		0.00			18827	536	73.15	73.15	77.38	77.38	57.78	57.78	57.05	57.05	62.50	62.50
Switzerland	CHE			NAT_TOTAL	20200403	3.00	1	3.00	1	2.00	1	4.00	1	0.00		1.00	1	1.00	1	3.00	2.00	0	1.00	20400000000.00	0.00	2.00	1	1.00	1.00	0.00	0.00	0.00		0.00			19606	591	73.15	73.15	77.38	77.38	57.78	57.78	57.05	57.05	62.50	62.50
Switzerland	CHE			NAT_TOTAL	20200404	3.00	1	3.00	1	2.00	1	4.00	1	0.00		1.00	1	1.00	1	3.00	2.00	0	1.00	0.00	0.00	2.00	1	1.00	1.00	0.00	0.00	0.00		0.00			20505	666	73.15	73.15	77.38	77.38	57.78	57.78	57.05	57.05	62.50	62.50
Switzerland	CHE			NAT_TOTAL	20200405	3.00	1	3.00	1	2.00	1	4.00	1	0.00		1.00	1	1.00	1	3.00	2.00	0	1.00	0.00	0.00	2.00	1	1.00	1.00	0.00	0.00	0.00		0.00			21100	715	73.15	73.15	77.38	77.38	57.78	57.78	57.05	57.05	62.50	62.50
Switzerland	CHE			NAT_TOTAL	20200406	3.00	1	3.00	1	2.00	1	4.00	1	0.00		1.00	1	1.00	1	3.00	2.00	0	1.00	0.00	0.00	2.00	1	1.00	1.00	0.00	0.00	0.00		0.00			21657	765	73.15	73.15	77.38	77.38	57.78	57.78	57.05	57.05	62.50	62.50
Switzerland	CHE			NAT_TOTAL	20200407	3.00	1	3.00	1	2.00	1	4.00	1	0.00		1.00	1	1.00	1	3.00	2.00	0	1.00	0.00	0.00	2.00	1	1.00	1.00	0.00	0.00	0.00		0.00			22253	821	73.15	73.15	77.38	77.38	57.78	57.78	57.05	57.05	62.50	62.50
Switzerland	CHE			NAT_TOTAL	20200408	3.00	1	3.00	1	2.00	1	4.00	1	0.00		1.00	1	1.00	1	3.00	2.00	0	1.00	0.00	0.00	2.00	1	1.00	1.00	1907000000.00	0.00	0.00		0.00			23280	895	73.15	73.15	77.38	77.38	57.78	57.78	57.05	57.05	62.50	62.50
Switzerland	CHE			NAT_TOTAL	20200409	3.00	1	3.00	1	2.00	1	4.00	1	0.00		1.00	1	1.00	1	3.00	2.00	0	1.00	0.00	0.00	2.00	1	1.00	1.00	0.00	0.00	0.00		0.00			24051	948	73.15	73.15	77.38	77.38	57.78	57.78	57.05	57.05	62.50	62.50
Switzerland	CHE			NAT_TOTAL	20200410	3.00	1	3.00	1	2.00	1	4.00	1	0.00		1.00	1	1.00	1	3.00	2.00	0	1.00	0.00	0.00	2.00	1	1.00	1.00	0.00	0.00	0.00		0.00			24551	1002	73.15	73.15	77.38	77.38	57.78	57.78	57.05	57.05	62.50	62.50
Switzerland	CHE			NAT_TOTAL	20200411	3.00	1	3.00	1	2.00	1	4.00	1	0.00		1.00	1	1.00	1	3.00	2.00	0	1.00	0.00	0.00	2.00	1	1.00	1.00	0.00	0.00	0.00		0.00			25107	1036	73.15	73.15	77.38	77.38	57.78	57.78	57.05	57.05	62.50	62.50
Switzerland	CHE			NAT_TOTAL	20200412	3.00	1	3.00	1	2.00	1	4.00	1	0.00		1.00	1	1.00	1	3.00	2.00	0	1.00	0.00	0.00	2.00	1	1.00	1.00	0.00	0.00	0.00		0.00			25415	1106	73.15	73.15	77.38	77.38	57.78	57.78	57.05	57.05	62.50	62.50
Switzerland	CHE			NAT_TOTAL	20200413	3.00	1	3.00	1	2.00	1	4.00	1	0.00		1.00	1	1.00	1	3.00	2.00	0	1.00	0.00	0.00	2.00	1	1.00	1.00	0.00	0.00	0.00		0.00			25688	1138	73.15	73.15	77.38	77.38	57.78	57.78	57.05	57.05	62.50	62.50
Switzerland	CHE			NAT_TOTAL	20200414	3.00	1	3.00	1	2.00	1	4.00	1	0.00		1.00	1	1.00	1	3.00	2.00	0	1.00	0.00	0.00	2.00	1	1.00	1.00	0.00	0.00	0.00		0.00			25936	1174	73.15	73.15	77.38	77.38	57.78	57.78	57.05	57.05	62.50	62.50
Switzerland	CHE			NAT_TOTAL	20200415	3.00	1	3.00	1	2.00	1	4.00	1	0.00		1.00	1	1.00	1	3.00	2.00	0	1.00	0.00	0.00	2.00	1	1.00	1.00	0.00	0.00	0.00		0.00			26336	1239	73.15	73.15	77.38	77.38	57.78	57.78	57.05	57.05	62.50	62.50
Switzerland	CHE			NAT_TOTAL	20200416	3.00	1	3.00	1	2.00	1	4.00	1	0.00		1.00	1	1.00	1	3.00	2.00	0	1.00	1340000000.00	0.00	2.00	1	1.00	1.00	0.00	0.00	0.00		0.00			26732	1281	73.15	73.15	77.38	77.38	57.78	57.78	57.05	57.05	62.50	62.50
Switzerland	CHE			NAT_TOTAL	20200417	3.00	1	3.00	1	2.00	1	4.00	1	0.00		1.00	1	1.00	1	3.00	2.00	0	1.00	0.00	0.00	2.00	1	1.00	1.00	0.00	0.00	0.00		0.00			27078	1327	73.15	73.15	77.38	77.38	57.78	57.78	57.05	57.05	62.50	62.50
Switzerland	CHE			NAT_TOTAL	20200418	3.00	1	3.00	1	2.00	1	4.00	1	0.00		1.00	1	1.00	1	3.00	2.00	0	1.00	0.00	0.00	2.00	1	1.00	1.00	0.00	0.00	0.00		0.00			27404	1368	73.15	73.15	77.38	77.38	57.78	57.78	57.05	57.05	62.50	62.50
Switzerland	CHE			NAT_TOTAL	20200419	3.00	1	3.00	1	2.00	1	4.00	1	0.00		1.00	1	1.00	1	3.00	2.00	0	1.00	0.00	0.00	2.00	1	1.00	1.00	0.00	0.00	0.00		0.00			27740	1393	73.15	73.15	77.38	77.38	57.78	57.78	57.05	57.05	62.50	62.50
Switzerland	CHE			NAT_TOTAL	20200420	3.00	1	3.00	1	2.00	1	4.00	1	0.00		1.00	1	1.00	1	3.00	2.00	0	1.00	0.00	0.00	2.00	1	1.00	1.00	0.00	0.00	0.00		0.00			27944	1429	73.15	73.15	77.38	77.38	57.78	57.78	57.05	57.05	62.50	62.50
Switzerland	CHE			NAT_TOTAL	20200421	3.00	1	3.00	1	2.00	1	4.00	1	0.00		1.00	1	1.00	1	3.00	2.00	0	1.00	0.00	0.00	2.00	1	1.00	1.00	0.00	0.00	0.00		0.00			28063	1478	73.15	73.15	77.38	77.38	57.78	57.78	57.05	57.05	62.50	62.50
Switzerland	CHE			NAT_TOTAL	20200422	3.00	1	3.00	1	2.00	1	4.00	1	0.00		1.00	1	1.00	1	3.00	2.00	0	1.00	103000000.00	0.00	2.00	1	1.00	1.00	0.00	0.00	0.00		0.00			28268	1509	73.15	73.15	77.38	77.38	57.78	57.78	57.05	57.05	62.50	62.50
Switzerland	CHE			NAT_TOTAL	20200423	3.00	1	3.00	1	2.00	1	4.00	1	0.00		1.00	1	1.00	1	3.00	2.00	0	1.00	0.00	0.00	2.00	1	1.00	1.00	0.00	0.00	0.00		0.00			28496	1549	73.15	73.15	77.38	77.38	57.78	57.78	57.05	57.05	62.50	62.50
Switzerland	CHE			NAT_TOTAL	20200424	3.00	1	3.00	1	2.00	1	4.00	1	0.00		1.00	1	1.00	1	3.00	2.00	0	1.00	0.00	0.00	2.00	1	1.00	1.00	0.00	0.00	0.00		0.00			28677	1589	73.15	73.15	77.38	77.38	57.78	57.78	57.05	57.05	62.50	62.50
Switzerland	CHE			NAT_TOTAL	20200425	3.00	1	3.00	1	2.00	1	4.00	1	0.00		1.00	1	1.00	1	3.00	2.00	0	1.00	0.00	0.00	2.00	1	1.00	1.00	0.00	0.00	0.00		0.00			28894	1599	73.15	73.15	77.38	77.38	57.78	57.78	57.05	57.05	62.50	62.50
Switzerland	CHE			NAT_TOTAL	20200426	3.00	1	3.00	1	2.00	1	4.00	1	0.00		1.00	1	1.00	1	3.00	2.00	0	1.00	0.00	0.00	2.00	1	1.00	1.00	0.00	0.00	0.00		0.00			29061	1610	73.15	73.15	77.38	77.38	57.78	57.78	57.05	57.05	62.50	62.50
Switzerland	CHE			NAT_TOTAL	20200427	3.00	1	2.00	1	2.00	1	4.00	1	0.00		1.00	1	1.00	1	3.00	2.00	0	1.00	0.00	0.00	2.00	1	1.00	1.00	0.00	0.00	0.00		0.00			29164	1665	69.44	69.44	73.81	73.81	55.56	55.56	54.49	54.49	62.50	62.50
Switzerland	CHE			NAT_TOTAL	20200428	3.00	1	2.00	1	2.00	1	4.00	1	0.00		1.00	1	1.00	1	3.00	2.00	0	1.00	0.00	0.00	2.00	1	1.00	1.00	0.00	0.00	0.00		0.00			29264	1699	69.44	69.44	73.81	73.81	55.56	55.56	54.49	54.49	62.50	62.50
Switzerland	CHE			NAT_TOTAL	20200429	3.00	1	2.00	1	2.00	1	4.00	1	0.00		1.00	1	1.00	1	3.00	2.00	0	1.00	1931000000.00	0.00	2.00	1	1.00	1.00	0.00	0.00	0.00		0.00			29407	1716	69.44	69.44	73.81	73.81	55.56	55.56	54.49	54.49	62.50	62.50
Switzerland	CHE			NAT_TOTAL	20200430	3.00	1	2.00	1	2.00	1	4.00	1	0.00		1.00	1	1.00	1	3.00	2.00	0	1.00	0.00	232000000.00	2.00	1	1.00	1.00	0.00	0.00	1.00	1	0.00			29586	1737	69.44	69.44	73.81	73.81	57.22	57.22	56.41	56.41	62.50	62.50
Switzerland	CHE			NAT_TOTAL	20200501	3.00	1	2.00	1	2.00	1	4.00	1	0.00		1.00	1	1.00	1	3.00	2.00	0	1.00	0.00	0.00	2.00	1	1.00	1.00	0.00	0.00	1.00	1	0.00			29705	1754	69.44	69.44	73.81	73.81	57.22	57.22	56.41	56.41	62.50	62.50
Switzerland	CHE			NAT_TOTAL	20200502	3.00	1	2.00	1	2.00	1	4.00	1	0.00		1.00	1	1.00	1	3.00	2.00	0	1.00	0.00	0.00	2.00	1	1.00	1.00	0.00	0.00	1.00	1	0.00			29817	1762	69.44	69.44	73.81	73.81	57.22	57.22	56.41	56.41	62.50	62.50
Switzerland	CHE			NAT_TOTAL	20200503	3.00	1	2.00	1	2.00	1	4.00	1	0.00		1.00	1	1.00	1	3.00	2.00	0	1.00	0.00	0.00	2.00	1	1.00	1.00	0.00	0.00	1.00	1	0.00			29905	1762	69.44	69.44	73.81	73.81	57.22	57.22	56.41	56.41	62.50	62.50
Switzerland	CHE			NAT_TOTAL	20200504	3.00	1	2.00	1	2.00	1	4.00	1	0.00		1.00	1	1.00	1	3.00	2.00	0	1.00	0.00	0.00	2.00	1	1.00	1.00	0.00	0.00	1.00	1	0.00			29981	1784	69.44	69.44	73.81	73.81	57.22	57.22	56.41	56.41	62.50	62.50
Switzerland	CHE			NAT_TOTAL	20200505	3.00	1	2.00	1	2.00	1	4.00	1	0.00		1.00	1	1.00	1	3.00	2.00	0	1.00	0.00	0.00	2.00	1	1.00	1.00	0.00	0.00	1.00	1	0.00			30009	1795	69.44	69.44	73.81	73.81	57.22	57.22	56.41	56.41	62.50	62.50
Switzerland	CHE			NAT_TOTAL	20200506	3.00	1	2.00	1	2.00	1	4.00	1	0.00		1.00	1	1.00	1	3.00	2.00	0	1.00	108000000.00	0.00	2.00	1	1.00	1.00	0.00	0.00	1.00	1	0.00			30060	1805	69.44	69.44	73.81	73.81	57.22	57.22	56.41	56.41	62.50	62.50
Switzerland	CHE			NAT_TOTAL	20200507	3.00	1	2.00	1	2.00	1	4.00	1	0.00		1.00	1	1.00	1	3.00	2.00	0	1.00	0.00	0.00	2.00	1	1.00	1.00	0.00	0.00	1.00	1	0.00			30126	1810	69.44	69.44	73.81	73.81	57.22	57.22	56.41	56.41	62.50	62.50
Switzerland	CHE			NAT_TOTAL	20200508	3.00	1	2.00	1	2.00	1	4.00	1	0.00		1.00	1	1.00	1	3.00	2.00	0	1.00	0.00	0.00	2.00	1	1.00	1.00	0.00	0.00	1.00	1	0.00			30207	1823	69.44	69.44	73.81	73.81	57.22	57.22	56.41	56.41	62.50	62.50
Switzerland	CHE			NAT_TOTAL	20200509	3.00	1	2.00	1	2.00	1	4.00	1	0.00		1.00	1	1.00	1	3.00	2.00	0	1.00	0.00	0.00	2.00	1	1.00	1.00	0.00	0.00	1.00	1	0.00			30251	1830	69.44	69.44	73.81	73.81	57.22	57.22	56.41	56.41	62.50	62.50
Switzerland	CHE			NAT_TOTAL	20200510	3.00	1	2.00	1	2.00	1	4.00	1	0.00		1.00	1	1.00	1	3.00	2.00	0	1.00	0.00	0.00	2.00	1	1.00	1.00	0.00	0.00	1.00	1	0.00			30305	1833	69.44	69.44	73.81	73.81	57.22	57.22	56.41	56.41	62.50	62.50
Switzerland	CHE			NAT_TOTAL	20200511	0.00		2.00	1	2.00	1	4.00	1	0.00		1.00	1	1.00	1	3.00	2.00	0	1.00	0.00	0.00	2.00	1	2.00	2.00	0.00	0.00	1.00	1	0.00			30344	1845	58.33	58.33	59.52	59.52	56.11	56.11	55.13	55.13	62.50	62.50
Switzerland	CHE			NAT_TOTAL	20200512	0.00		2.00	1	2.00	1	4.00	1	0.00		1.00	1	1.00	1	3.00	2.00	0	1.00	0.00	0.00	2.00	1	2.00	2.00	0.00	0.00	1.00	1	0.00			30380	1867	58.33	58.33	59.52	59.52	56.11	56.11	55.13	55.13	62.50	62.50
Switzerland	CHE			NAT_TOTAL	20200513	0.00		2.00	1	2.00	1	4.00	1	0.00		1.00	1	1.00	1	3.00	2.00	0	1.00	283000000.00	91000000.00	2.00	1	2.00	2.00	0.00	0.00	1.00	1	0.00			30413	1870	58.33	58.33	59.52	59.52	56.11	56.11	55.13	55.13	62.50	62.50
Switzerland	CHE			NAT_TOTAL	20200514	0.00		2.00	1	2.00	1	4.00	1	0.00		1.00	1	1.00	1	3.00	2.00	0	1.00	0.00	0.00	2.00	1	2.00	2.00	0.00	0.00	1.00	1	0.00			30463	1872	58.33	58.33	59.52	59.52	56.11	56.11	55.13	55.13	62.50	62.50
Switzerland	CHE			NAT_TOTAL	20200515	0.00		2.00	1	2.00	1	4.00	1	0.00		1.00	1	1.00	1	3.00	2.00	0	1.00	0.00	0.00	2.00	1	2.00	2.00	0.00	0.00	1.00	1	0.00			30514	1878	58.33	58.33	59.52	59.52	56.11	56.11	55.13	55.13	62.50	62.50
Switzerland	CHE			NAT_TOTAL	20200516	0.00		2.00	1	2.00	1	4.00	1	0.00		1.00	1	1.00	1	3.00	2.00	0	1.00	0.00	0.00	2.00	1	2.00	2.00	0.00	0.00	1.00	1	0.00			30572	1879	58.33	58.33	59.52	59.52	56.11	56.11	55.13	55.13	62.50	62.50
Switzerland	CHE			NAT_TOTAL	20200517	0.00		2.00	1	2.00	1	4.00	1	0.00		1.00	1	1.00	1	3.00	2.00	0	1.00	0.00	0.00	2.00	1	2.00	2.00	0.00	0.00	1.00	1	0.00			30587	1881	58.33	58.33	59.52	59.52	56.11	56.11	55.13	55.13	62.50	62.50
Switzerland	CHE			NAT_TOTAL	20200518	0.00		2.00	1	2.00	1	4.00	1	0.00		1.00	1	1.00	1	3.00	2.00	0	1.00	0.00	0.00	2.00	1	2.00	2.00	0.00	0.00	1.00	1	0.00			30597	1886	58.33	58.33	59.52	59.52	56.11	56.11	55.13	55.13	62.50	62.50
Switzerland	CHE			NAT_TOTAL	20200519	0.00		2.00	1	2.00	1	4.00	1	0.00		1.00	1	1.00	1	3.00	2.00	0	1.00	0.00	0.00	2.00	1	2.00	2.00	0.00	0.00	1.00	1	0.00			30618	1891	58.33	58.33	59.52	59.52	56.11	56.11	55.13	55.13	62.50	62.50
Switzerland	CHE			NAT_TOTAL	20200520	0.00		2.00	1	2.00	1	4.00	1	0.00		1.00	1	1.00	1	3.00	2.00	0	1.00	14654000000.00	0.00	2.00	1	2.00	2.00	104000000.00	0.00	1.00	1	0.00			30658	1892	58.33	58.33	59.52	59.52	56.11	56.11	55.13	55.13	62.50	62.50
Switzerland	CHE			NAT_TOTAL	20200521	0.00		2.00	1	2.00	1	4.00	1	0.00		1.00	1	1.00	1	3.00	2.00	0	1.00	0.00	0.00	2.00	1	2.00	2.00	0.00	0.00	1.00	1	0.00			30694	1898	58.33	58.33	59.52	59.52	56.11	56.11	55.13	55.13	62.50	62.50
Switzerland	CHE			NAT_TOTAL	20200522	0.00		2.00	1	2.00	1	4.00	1	0.00		1.00	1	1.00	1	3.00	2.00	0	1.00	0.00	0.00	2.00	1	2.00	2.00	0.00	0.00	1.00	1	0.00			30707	1903	58.33	58.33	59.52	59.52	56.11	56.11	55.13	55.13	62.50	62.50
Switzerland	CHE			NAT_TOTAL	20200523	0.00		2.00	1	2.00	1	4.00	1	0.00		1.00	1	1.00	1	3.00	2.00	0	1.00	0.00	0.00	2.00	1	2.00	2.00	0.00	0.00	1.00	1	0.00			30725	1905	58.33	58.33	59.52	59.52	56.11	56.11	55.13	55.13	62.50	62.50
Switzerland	CHE			NAT_TOTAL	20200524	0.00		2.00	1	2.00	1	4.00	1	0.00		1.00	1	1.00	1	3.00	2.00	0	1.00	0.00	0.00	2.00	1	2.00	2.00	0.00	0.00	1.00	1	0.00			30736	1906	58.33	58.33	59.52	59.52	56.11	56.11	55.13	55.13	62.50	62.50
Switzerland	CHE			NAT_TOTAL	20200525	0.00		2.00	1	2.00	1	4.00	1	0.00		1.00	1	1.00	1	3.00	2.00	0	1.00	0.00	0.00	2.00	1	2.00	2.00	0.00	0.00	1.00	1	0.00			30746	1913	58.33	58.33	59.52	59.52	56.11	56.11	55.13	55.13	62.50	62.50
Switzerland	CHE			NAT_TOTAL	20200526	0.00		2.00	1	2.00	1	4.00	1	0.00		1.00	1	1.00	1	3.00	2.00	0	1.00	0.00	0.00	2.00	1	2.00	2.00	0.00	0.00	1.00	1	0.00			30761	1915	58.33	58.33	59.52	59.52	56.11	56.11	55.13	55.13	62.50	62.50
Switzerland	CHE			NAT_TOTAL	20200527	0.00		2.00	1	2.00	1	4.00	1	0.00		1.00	1	1.00	1	3.00	2.00	0	1.00	0.00	0.00	2.00	1	2.00	2.00	0.00	0.00	1.00	1	0.00			30776	1917	58.33	58.33	59.52	59.52	56.11	56.11	55.13	55.13	62.50	62.50
Switzerland	CHE			NAT_TOTAL	20200528	0.00		2.00	1	2.00	1	4.00	1	0.00		1.00	1	1.00	1	3.00	2.00	0	1.00	0.00	0.00	2.00	1	2.00	2.00	0.00	0.00	1.00	1	0.00			30796	1919	58.33	58.33	59.52	59.52	56.11	56.11	55.13	55.13	62.50	62.50
Switzerland	CHE			NAT_TOTAL	20200529	0.00		2.00	1	2.00	1	4.00	1	0.00		1.00	1	1.00	1	3.00	2.00	0	1.00	0.00	0.00	2.00	1	2.00	2.00	0.00	0.00	1.00	1	0.00			30828	1919	58.33	58.33	59.52	59.52	56.11	56.11	55.13	55.13	62.50	62.50
Switzerland	CHE			NAT_TOTAL	20200530	0.00		2.00	1	2.00	1	3.00	1	0.00		1.00	1	1.00	1	3.00	2.00	0	1.00	0.00	0.00	2.00	1	2.00	2.00	0.00	0.00	1.00	1	0.00			30845	1919	55.56	55.56	59.52	59.52	54.44	54.44	53.21	53.21	62.50	62.50
Switzerland	CHE			NAT_TOTAL	20200531	0.00		2.00	1	2.00	1	3.00	1	0.00		1.00	1	1.00	1	3.00	2.00	0	1.00	0.00	0.00	2.00	1	2.00	2.00	0.00	0.00	1.00	1	0.00			30862	1920	55.56	55.56	59.52	59.52	54.44	54.44	53.21	53.21	62.50	62.50
Switzerland	CHE			NAT_TOTAL	20200601	0.00		2.00	1	2.00	1	3.00	1	0.00		1.00	1	1.00	1	3.00	2.00	0	0.00	0.00	0.00	2.00	1	2.00	2.00	0.00	0.00	1.00	1	0.00			30871	1920	55.56	55.56	59.52	59.52	51.11	51.11	53.21	53.21	37.50	37.50
Switzerland	CHE			NAT_TOTAL	20200602	0.00		2.00	1	2.00	1	3.00	1	0.00		1.00	1	1.00	1	3.00	2.00	0	0.00	0.00	0.00	2.00	1	2.00	2.00	0.00	0.00	1.00	1	0.00			30874	1920	55.56	55.56	59.52	59.52	51.11	51.11	53.21	53.21	37.50	37.50
Switzerland	CHE			NAT_TOTAL	20200603	0.00		2.00	1	2.00	1	3.00	1	0.00		1.00	1	1.00	1	3.00	2.00	0	0.00	0.00	0.00	2.00	1	2.00	2.00	0.00	0.00	1.00	1	0.00			30893	1921	55.56	55.56	59.52	59.52	51.11	51.11	53.21	53.21	37.50	37.50
Switzerland	CHE			NAT_TOTAL	20200604	0.00		2.00	1	2.00	1	3.00	1	0.00		1.00	1	1.00	1	3.00	2.00	0	0.00	0.00	0.00	2.00	1	2.00	2.00	0.00	0.00	1.00	1	0.00			30913	1921	55.56	55.56	59.52	59.52	51.11	51.11	53.21	53.21	37.50	37.50
Switzerland	CHE			NAT_TOTAL	20200605	0.00		2.00	1	2.00	1	3.00	1	0.00		1.00	1	1.00	1	3.00	2.00	0	0.00	0.00	0.00	2.00	1	2.00	2.00	0.00	0.00	1.00	1	0.00			30936	1921	55.56	55.56	59.52	59.52	51.11	51.11	53.21	53.21	37.50	37.50
Switzerland	CHE			NAT_TOTAL	20200606	0.00		1.00	1	2.00	1	3.00	1	0.00		1.00	1	0.00		3.00	2.00	0	0.00	0.00	0.00	2.00	1	2.00	2.00	0.00	0.00	1.00	1	0.00			30956	1921	46.30	46.30	53.57	53.57	45.56	45.56	46.79	46.79	37.50	37.50
Switzerland	CHE			NAT_TOTAL	20200607	0.00		1.00	1	2.00	1	3.00	1	0.00		1.00	1	0.00		3.00	2.00	0	0.00	0.00	0.00	2.00	1	2.00	2.00	0.00	0.00	1.00	1	0.00			30965	1921	46.30	46.30	53.57	53.57	45.56	45.56	46.79	46.79	37.50	37.50
Switzerland	CHE			NAT_TOTAL	20200608	0.00		1.00	1	2.00	1	3.00	1	0.00		1.00	1	0.00		3.00	2.00	0	0.00	0.00	0.00	2.00	1	2.00	2.00	0.00	0.00	1.00	1	0.00			30972	1923	46.30	46.30	53.57	53.57	45.56	45.56	46.79	46.79	37.50	37.50
Switzerland	CHE			NAT_TOTAL	20200609	0.00		1.00	1	2.00	1	3.00	1	0.00		1.00	1	0.00		3.00	2.00	0	0.00	0.00	0.00	2.00	1	2.00	2.00	0.00	0.00	1.00	1	0.00			30988	1934	46.30	46.30	53.57	53.57	45.56	45.56	46.79	46.79	37.50	37.50
Switzerland	CHE			NAT_TOTAL	20200610	0.00		1.00	1	2.00	1	3.00	1	0.00		1.00	1	0.00		3.00	2.00	0	0.00	0.00	0.00	2.00	1	2.00	2.00	0.00	0.00	1.00	1	0.00			31011	1936	46.30	46.30	53.57	53.57	45.56	45.56	46.79	46.79	37.50	37.50
Switzerland	CHE			NAT_TOTAL	20200611	0.00		1.00	1	2.00	1	3.00	1	0.00		1.00	1	0.00		3.00	2.00	0	0.00	0.00	0.00	2.00	1	3.00	2.00	0.00	0.00	1.00	1	0.00			31044	1937	46.30	46.30	53.57	53.57	47.78	47.78	49.36	49.36	37.50	37.50
Switzerland	CHE			NAT_TOTAL	20200612	0.00		1.00	1	2.00	1	3.00	1	0.00		1.00	1	0.00		3.00	2.00	0	0.00	0.00	0.00	2.00	1	3.00	2.00	0.00	0.00	1.00	1	0.00			31063	1938	46.30	46.30	53.57	53.57	47.78	47.78	49.36	49.36	37.50	37.50
Switzerland	CHE			NAT_TOTAL	20200613	0.00		1.00	1	2.00	1	3.00	1	0.00		1.00	1	0.00		3.00	2.00	0	0.00	0.00	0.00	2.00	1	3.00	2.00	0.00	0.00	1.00	1	0.00			31094	1938	46.30	46.30	53.57	53.57	47.78	47.78	49.36	49.36	37.50	37.50
Switzerland	CHE			NAT_TOTAL	20200614	0.00		1.00	1	2.00	1	3.00	1	0.00		1.00	1	0.00		3.00	2.00	0	0.00	0.00	0.00	2.00	1	3.00	2.00	0.00	0.00	1.00	1	0.00			31117	1938	46.30	46.30	53.57	53.57	47.78	47.78	49.36	49.36	37.50	37.50
Switzerland	CHE			NAT_TOTAL	20200615	0.00		1.00	1	2.00	1	3.00	1	0.00		1.00	1	0.00		3.00	2.00	0	0.00	0.00	0.00	2.00	1	3.00	2.00	0.00	0.00	1.00	1	0.00			31131	1939	46.30	46.30	53.57	53.57	47.78	47.78	49.36	49.36	37.50	37.50
Switzerland	CHE			NAT_TOTAL	20200616	0.00		1.00	1	2.00	1	3.00	1	0.00		1.00	1	0.00		3.00	2.00	0	0.00	0.00	0.00	2.00	1	3.00	2.00	0.00	0.00	1.00	1	0.00			31154	1954	46.30	46.30	53.57	53.57	47.78	47.78	49.36	49.36	37.50	37.50
Switzerland	CHE			NAT_TOTAL	20200617	0.00		1.00	1	2.00	1	3.00	1	0.00		1.00	1	0.00		3.00	2.00	0	0.00	0.00	0.00	2.00	1	3.00	2.00	0.00	0.00	1.00	1	0.00			31187	1956	46.30	46.30	53.57	53.57	47.78	47.78	49.36	49.36	37.50	37.50
Switzerland	CHE			NAT_TOTAL	20200618	0.00		1.00	1	2.00	1	3.00	1	0.00		1.00	1	0.00		3.00	2.00	0	0.00	0.00	0.00	2.00	1	3.00	2.00	0.00	0.00	1.00	1	0.00			31200	1956	46.30	46.30	53.57	53.57	47.78	47.78	49.36	49.36	37.50	37.50
Switzerland	CHE			NAT_TOTAL	20200619	0.00		1.00	1	2.00	1	3.00	1	0.00		1.00	1	0.00		3.00	2.00	0	0.00	0.00	0.00	2.00	1	3.00	2.00	0.00	0.00	1.00	1	0.00			31235	1956	46.30	46.30	53.57	53.57	47.78	47.78	49.36	49.36	37.50	37.50
Switzerland	CHE			NAT_TOTAL	20200620	0.00		1.00	1	2.00	1	3.00	1	0.00		1.00	1	0.00		3.00	2.00	0	0.00	0.00	0.00	2.00	1	3.00	2.00	0.00	0.00	1.00	1	0.00			31243	1956	46.30	46.30	53.57	53.57	47.78	47.78	49.36	49.36	37.50	37.50
Switzerland	CHE			NAT_TOTAL	20200621	0.00		1.00	1	2.00	1	3.00	1	0.00		1.00	1	0.00		3.00	2.00	0	0.00	0.00	0.00	2.00	1	3.00	2.00	0.00	0.00	1.00	1	0.00			31292	1956	46.30	46.30	53.57	53.57	47.78	47.78	49.36	49.36	37.50	37.50
Switzerland	CHE			NAT_TOTAL	20200622	0.00		1.00	0	2.00	1	1.00	1	0.00		0.00		0.00		3.00	2.00	0	0.00	0.00	0.00	2.00	1	3.00	2.00	0.00	0.00	1.00	1	0.00			31310	1956	35.19	35.19	42.86	42.86	41.11	41.11	41.67	41.67	37.50	37.50
Switzerland	CHE			NAT_TOTAL	20200623	0.00		1.00	0	2.00	1	1.00	1	0.00		0.00		0.00		3.00	2.00	0	0.00	0.00	0.00	2.00	1	3.00	2.00	0.00	0.00	1.00	1	0.00			31332	1956	35.19	35.19	42.86	42.86	41.11	41.11	41.67	41.67	37.50	37.50
Switzerland	CHE			NAT_TOTAL	20200624	0.00		1.00	0	2.00	1	1.00	1	0.00		0.00		0.00		3.00	2.00	0	0.00	0.00	0.00	2.00	1	3.00	2.00	303000000.00	0.00	1.00	1	0.00			31376	1958	35.19	35.19	42.86	42.86	41.11	41.11	41.67	41.67	37.50	37.50
Switzerland	CHE			NAT_TOTAL	20200625	0.00		1.00	0	2.00	1	1.00	1	0.00		0.00		0.00		3.00	2.00	0	0.00	0.00	0.00	2.00	1	3.00	2.00	0.00	0.00	1.00	1	0.00			31428	1958	35.19	35.19	42.86	42.86	41.11	41.11	41.67	41.67	37.50	37.50
Switzerland	CHE			NAT_TOTAL	20200626	0.00		1.00	0	2.00	1	1.00	1	0.00		0.00		0.00		3.00	2.00	0	0.00	0.00	0.00	2.00	1	3.00	2.00	0.00	0.00	1.00	1	0.00			31486	1962	35.19	35.19	42.86	42.86	41.11	41.11	41.67	41.67	37.50	37.50
Switzerland	CHE			NAT_TOTAL	20200627	0.00		1.00	0	2.00	1	1.00	1	0.00		0.00		0.00		3.00	2.00	0	0.00	0.00	0.00	2.00	1	3.00	2.00	0.00	0.00	1.00	1	0.00			31555	1962	35.19	35.19	42.86	42.86	41.11	41.11	41.67	41.67	37.50	37.50
Switzerland	CHE			NAT_TOTAL	20200628	0.00		1.00	0	2.00	1	1.00	1	0.00		0.00		0.00		3.00	2.00	0	0.00	0.00	0.00	2.00	1	3.00	2.00	0.00	0.00	1.00	1	0.00			31617	1962	35.19	35.19	42.86	42.86	41.11	41.11	41.67	41.67	37.50	37.50
Switzerland	CHE			NAT_TOTAL	20200629	0.00		1.00	0	2.00	1	1.00	1	0.00		0.00		0.00		3.00	2.00	0	0.00	0.00	0.00	2.00	1	3.00	2.00	0.00	0.00	1.00	1	0.00			31652	1962	35.19	35.19	42.86	42.86	41.11	41.11	41.67	41.67	37.50	37.50
Switzerland	CHE			NAT_TOTAL	20200630	0.00		1.00	0	2.00	1	1.00	1	0.00		0.00		0.00		3.00	2.00	0	0.00	0.00	0.00	2.00	1	3.00	2.00	0.00	0.00	1.00	1	0.00			31714	1963	35.19	35.19	42.86	42.86	41.11	41.11	41.67	41.67	37.50	37.50
Switzerland	CHE			NAT_TOTAL	20200701	0.00		1.00	0	2.00	1	1.00	1	0.00		0.00		0.00		3.00	2.00	0	0.00	0.00	0.00	2.00	1	3.00	2.00	0.00	0.00	1.00	1	0.00			31851	1965	35.19	35.19	42.86	42.86	41.11	41.11	41.67	41.67	37.50	37.50
Switzerland	CHE			NAT_TOTAL	20200702	0.00		1.00	0	2.00	1	1.00	1	0.00		0.00		0.00		3.00	2.00	0	0.00	0.00	0.00	2.00	1	3.00	2.00	0.00	0.00	1.00	1	0.00			31967	1965	35.19	35.19	42.86	42.86	41.11	41.11	41.67	41.67	37.50	37.50
Switzerland	CHE			NAT_TOTAL	20200703	0.00		1.00	0	2.00	1	3.00	0	0.00		0.00		0.00		3.00	2.00	0	0.00	0.00	0.00	2.00	1	3.00	2.00	0.00	0.00	1.00	1	0.00			32101	1965	39.35	39.35	42.86	42.86	43.61	43.61	44.55	44.55	37.50	37.50
Switzerland	CHE			NAT_TOTAL	20200704	0.00		1.00	0	2.00	1	3.00	0	0.00		0.00		0.00		3.00	2.00	0	0.00	0.00	0.00	2.00	1	3.00	2.00	0.00	0.00	1.00	1	0.00			32198	1965	39.35	39.35	42.86	42.86	43.61	43.61	44.55	44.55	37.50	37.50
Switzerland	CHE			NAT_TOTAL	20200705	0.00		1.00	0	2.00	1	3.00	0	0.00		0.00		0.00		3.00	2.00	0	0.00	0.00	0.00	2.00	1	3.00	2.00	0.00	0.00	1.00	1	0.00			32268	1965	39.35	39.35	42.86	42.86	43.61	43.61	44.55	44.55	37.50	37.50
Switzerland	CHE			NAT_TOTAL	20200706	0.00		1.00	0	2.00	1	3.00	0	0.00		0.00		0.00		3.00	2.00	0	0.00	0.00	0.00	2.00	1	3.00	2.00	0.00	0.00	2.00	1	0.00			32315	1965	39.35	39.35	42.86	42.86	45.28	45.28	46.47	46.47	37.50	37.50
Switzerland	CHE			NAT_TOTAL	20200707	0.00		1.00	0	2.00	1	3.00	0	0.00		0.00		0.00		3.00	2.00	0	0.00	0.00	0.00	2.00	1	3.00	2.00	0.00	0.00	2.00	1	0.00			32369	1966	39.35	39.35	42.86	42.86	45.28	45.28	46.47	46.47	37.50	37.50
Switzerland	CHE			NAT_TOTAL	20200708	0.00		1.00	0	2.00	1	3.00	0	0.00		0.00		0.00		3.00	2.00	0	0.00	0.00	0.00	2.00	1	3.00	2.00	0.00	0.00	2.00	1	0.00			32498	1966	39.35	39.35	42.86	42.86	45.28	45.28	46.47	46.47	37.50	37.50
Switzerland	CHE			NAT_TOTAL	20200709	0.00		1.00	0	2.00	1	3.00	0	0.00		0.00		0.00		3.00	2.00	0	0.00	0.00	0.00	2.00	1	3.00	2.00	0.00	0.00	2.00	1	0.00			32586	1966	39.35	39.35	42.86	42.86	45.28	45.28	46.47	46.47	37.50	37.50
Switzerland	CHE			NAT_TOTAL	20200710	0.00		1.00	0	2.00	1	3.00	0	0.00		0.00		0.00		3.00	2.00	0	0.00	0.00	0.00	2.00	1	3.00	2.00	0.00	0.00	2.00	1	0.00			32690	1966	39.35	39.35	42.86	42.86	45.28	45.28	46.47	46.47	37.50	37.50
Switzerland	CHE			NAT_TOTAL	20200711	0.00		1.00	0	2.00	1	3.00	0	0.00		0.00		0.00		3.00	2.00	0	0.00	0.00	0.00	2.00	1	3.00	2.00	0.00	0.00	2.00	1	0.00			32817	1968	39.35	39.35	42.86	42.86	45.28	45.28	46.47	46.47	37.50	37.50
Switzerland	CHE			NAT_TOTAL	20200712	0.00		1.00	0	2.00	1	3.00	0	0.00		0.00		0.00		3.00	2.00	0	0.00	0.00	0.00	2.00	1	3.00	2.00	0.00	0.00	2.00	1	0.00			32883	1968	39.35	39.35	42.86	42.86	45.28	45.28	46.47	46.47	37.50	37.50
Switzerland	CHE			NAT_TOTAL	20200713	0.00		1.00	0	2.00	1	3.00	0	0.00		0.00		0.00		3.00	2.00	0	0.00	0.00	0.00	2.00	1	3.00	2.00	0.00	0.00	2.00	1	0.00			32946	1968	39.35	39.35	42.86	42.86	45.28	45.28	46.47	46.47	37.50	37.50
Switzerland	CHE			NAT_TOTAL	20200714	0.00		1.00	0	2.00	1	3.00	0	0.00		0.00		0.00		3.00	2.00	0	0.00	0.00	0.00	2.00	1	3.00	2.00	0.00	0.00	2.00	1	0.00			33016	1968	39.35	39.35	42.86	42.86	45.28	45.28	46.47	46.47	37.50	37.50
Switzerland	CHE			NAT_TOTAL	20200715	0.00		1.00	0	2.00	1	3.00	0	0.00		0.00		0.00		3.00	2.00	0	0.00	0.00	0.00	2.00	1	3.00	2.00	0.00	0.00	2.00	1	0.00			33148	1968	39.35	39.35	42.86	42.86	45.28	45.28	46.47	46.47	37.50	37.50
Switzerland	CHE			NAT_TOTAL	20200716	0.00		1.00	0	2.00	1	3.00	0	0.00		0.00		0.00		3.00	2.00	0	0.00	0.00	0.00	2.00	1	3.00	2.00	0.00	0.00	2.00	1	0.00			33290	1969	39.35	39.35	42.86	42.86	45.28	45.28	46.47	46.47	37.50	37.50
Switzerland	CHE			NAT_TOTAL	20200717	0.00		1.00	0	2.00	1	3.00	0	0.00		0.00		0.00		3.00	2.00	0	0.00	0.00	0.00	2.00	1	3.00	2.00	0.00	0.00	2.00	1	0.00			33382	1969	39.35	39.35	42.86	42.86	45.28	45.28	46.47	46.47	37.50	37.50
Switzerland	CHE			NAT_TOTAL	20200718	0.00		1.00	0	2.00	1	3.00	0	0.00		0.00		0.00		3.00	2.00	0	0.00	0.00	0.00	2.00	1	3.00	2.00	0.00	0.00	2.00	1	0.00			33492	1969	39.35	39.35	42.86	42.86	45.28	45.28	46.47	46.47	37.50	37.50
Switzerland	CHE			NAT_TOTAL	20200719	0.00		1.00	0	2.00	1	3.00	0	0.00		0.00		0.00		3.00	2.00	0	0.00	0.00	0.00	2.00	1	3.00	2.00	0.00	0.00	2.00	1	0.00			33591	1969	39.35	39.35	42.86	42.86	45.28	45.28	46.47	46.47	37.50	37.50
Switzerland	CHE			NAT_TOTAL	20200720	0.00		1.00	0	2.00	1	3.00	0	0.00		0.00		0.00		3.00	2.00	0	0.00	0.00	0.00	2.00	1	3.00	2.00	0.00	0.00	2.00	1	0.00			33634	1971	39.35	39.35	42.86	42.86	45.28	45.28	46.47	46.47	37.50	37.50
Switzerland	CHE			NAT_TOTAL	20200721	0.00		1.00	0	2.00	1	3.00	0	0.00		0.00		0.00		3.00	2.00	0	0.00	0.00	0.00	2.00	1	3.00	2.00	0.00	0.00	2.00	1	0.00			33742	1972	39.35	39.35	42.86	42.86	45.28	45.28	46.47	46.47	37.50	37.50
Switzerland	CHE			NAT_TOTAL	20200722	0.00		1.00	0	2.00	1	3.00	0	0.00		0.00		0.00		3.00	2.00	0	0.00	0.00	0.00	2.00	1	3.00	2.00	0.00	0.00	2.00	1	0.00			33883	1972	39.35	39.35	42.86	42.86	45.28	45.28	46.47	46.47	37.50	37.50
Switzerland	CHE			NAT_TOTAL	20200723	0.00		1.00	0	2.00	1	3.00	0	0.00		0.00		0.00		3.00	2.00	0	0.00	0.00	0.00	2.00	1	3.00	2.00	0.00	0.00	2.00	1	0.00			34000	1975	39.35	39.35	42.86	42.86	45.28	45.28	46.47	46.47	37.50	37.50
Switzerland	CHE			NAT_TOTAL	20200724	0.00		1.00	0	2.00	1	3.00	0	0.00		0.00		0.00		3.00	2.00	0	0.00	0.00	0.00	2.00	1	3.00	2.00	0.00	0.00	2.00	1	0.00			34154	1977	39.35	39.35	42.86	42.86	45.28	45.28	46.47	46.47	37.50	37.50
Switzerland	CHE			NAT_TOTAL	20200725	0.00		1.00	0	2.00	1	3.00	0	0.00		0.00		0.00		3.00	2.00	0	0.00	0.00	0.00	2.00	1	3.00	2.00	0.00	0.00	2.00	1	0.00			34302	1977	39.35	39.35	42.86	42.86	45.28	45.28	46.47	46.47	37.50	37.50
Switzerland	CHE			NAT_TOTAL	20200726	0.00		1.00	0	2.00	1	3.00	0	0.00		0.00		0.00		3.00	2.00	0	0.00	0.00	0.00	2.00	1	3.00	2.00	0.00	0.00	2.00	1	0.00			34412	1977	39.35	39.35	42.86	42.86	45.28	45.28	46.47	46.47	37.50	37.50
Switzerland	CHE			NAT_TOTAL	20200727	0.00		1.00	0	2.00	1	3.00	0	0.00		0.00		0.00		3.00	2.00	0	0.00	0.00	0.00	2.00	1	3.00	2.00	0.00	0.00	2.00	1	0.00			34477	1978	39.35	39.35	42.86	42.86	45.28	45.28	46.47	46.47	37.50	37.50
Switzerland	CHE			NAT_TOTAL	20200728	0.00		1.00	0	2.00	1	3.00	0	0.00		0.00		0.00		3.00	2.00	0	0.00	0.00	0.00	2.00	1	3.00	2.00	0.00	0.00	2.00	1	0.00			34609	1978	39.35	39.35	42.86	42.86	45.28	45.28	46.47	46.47	37.50	37.50
Switzerland	CHE			NAT_TOTAL	20200729	0.00		1.00	0	2.00	1	3.00	0	0.00		0.00		0.00		3.00	2.00	0	0.00	0.00	0.00	2.00	1	3.00	2.00	0.00	0.00	2.00	1	0.00			34802	1979	39.35	39.35	42.86	42.86	45.28	45.28	46.47	46.47	37.50	37.50
Switzerland	CHE			NAT_TOTAL	20200730	0.00		1.00	0	2.00	1	3.00	0	0.00		0.00		0.00		3.00	2.00	0	0.00	0.00	0.00	2.00	1	3.00	2.00	0.00	0.00	2.00	1	0.00			35022	1980	39.35	39.35	42.86	42.86	45.28	45.28	46.47	46.47	37.50	37.50
Switzerland	CHE			NAT_TOTAL	20200731	0.00		2.00	0	2.00	1	3.00	0	0.00		0.00		0.00		3.00	2.00	0	0.00	0.00	0.00	2.00	1	3.00	2.00	0.00	0.00	2.00	1	0.00			35232	1981	43.06	43.06	46.43	46.43	47.50	47.50	49.04	49.04	37.50	37.50
Switzerland	CHE			NAT_TOTAL	20200801	0.00		2.00	0	2.00	1	3.00	0	0.00		0.00		0.00		3.00	2.00	0	0.00	0.00	0.00	2.00	1	3.00	2.00	0.00	0.00	2.00	1	0.00			35412	1981	43.06	43.06	46.43	46.43	47.50	47.50	49.04	49.04	37.50	37.50
Switzerland	CHE			NAT_TOTAL	20200802	0.00		2.00	0	2.00	1	3.00	0	0.00		0.00		0.00		3.00	2.00	0	0.00	0.00	0.00	2.00	1	3.00	2.00	0.00	0.00	2.00	1	0.00			35550	1981	43.06	43.06	46.43	46.43	47.50	47.50	49.04	49.04	37.50	37.50
Switzerland	CHE			NAT_TOTAL	20200803	0.00		2.00	0	2.00	1	3.00	0	0.00		0.00		0.00		3.00	2.00	0	0.00	0.00	0.00	2.00	1	3.00	2.00	0.00	0.00	2.00	1	0.00			35616	1981	43.06	43.06	46.43	46.43	47.50	47.50	49.04	49.04	37.50	37.50
Switzerland	CHE			NAT_TOTAL	20200804	0.00		2.00	0	2.00	1	3.00	0	0.00		0.00		0.00		3.00	2.00	0	0.00	0.00	0.00	2.00	1	3.00	2.00	0.00	0.00	2.00	1	0.00			35746	1981	43.06	43.06	46.43	46.43	47.50	47.50	49.04	49.04	37.50	37.50
Switzerland	CHE			NAT_TOTAL	20200805	0.00		2.00	0	2.00	1	3.00	0	0.00		0.00		0.00		3.00	2.00	0	0.00	0.00	0.00	2.00	1	3.00	2.00	0.00	0.00	2.00	1	0.00			35927	1984	43.06	43.06	46.43	46.43	47.50	47.50	49.04	49.04	37.50	37.50
Switzerland	CHE			NAT_TOTAL	20200806	0.00		2.00	0	2.00	1	3.00	0	0.00		0.00		0.00		3.00	2.00	0	0.00	0.00	0.00	2.00	1	3.00	2.00	0.00	0.00	2.00	1	0.00			36108	1985	43.06	43.06	46.43	46.43	47.50	47.50	49.04	49.04	37.50	37.50
Switzerland	CHE			NAT_TOTAL	20200807	0.00		2.00	0	2.00	1	3.00	0	0.00		0.00		0.00		3.00	2.00	0	0.00	0.00	0.00	2.00	1	3.00	2.00	0.00	329000000.00	2.00	1	0.00			36269	1986	43.06	43.06	46.43	46.43	47.50	47.50	49.04	49.04	37.50	37.50
Switzerland	CHE			NAT_TOTAL	20200808	0.00		2.00	0	2.00	1	3.00	0	0.00		0.00		0.00		3.00	2.00	0	0.00	0.00	0.00	2.00	1	3.00	2.00	0.00	0.00	2.00	1	0.00			36451	1986	43.06	43.06	46.43	46.43	47.50	47.50	49.04	49.04	37.50	37.50
Switzerland	CHE			NAT_TOTAL	20200809	0.00		2.00	0	2.00	1	3.00	0	0.00		0.00		0.00		3.00	2.00	0	0.00	0.00	0.00	2.00	1	3.00	2.00	0.00	0.00	2.00	1	0.00			36603	1986	43.06	43.06	46.43	46.43	47.50	47.50	49.04	49.04	37.50	37.50
Switzerland	CHE			NAT_TOTAL	20200810	0.00		2.00	0	2.00	1	3.00	0	0.00		0.00		0.00		3.00	2.00	0	0.00	0.00	0.00	2.00	1	3.00	2.00	0.00	0.00	2.00	1	0.00			36708	1987	43.06	43.06	46.43	46.43	47.50	47.50	49.04	49.04	37.50	37.50
Switzerland	CHE			NAT_TOTAL	20200811	0.00		2.00	0	2.00	1	3.00	0	0.00		0.00		0.00		3.00	2.00	0	0.00	0.00	0.00	2.00	1	3.00	2.00	0.00	0.00	2.00	1	0.00			36895	1990	43.06	43.06	46.43	46.43	47.50	47.50	49.04	49.04	37.50	37.50
Switzerland	CHE			NAT_TOTAL	20200812	0.00		2.00	0	2.00	1	3.00	0	0.00		0.00		0.00		3.00	2.00	0	0.00	450000000.00	0.00	2.00	1	3.00	2.00	34000000.00	0.00	2.00	1	0.00			37169	1991	43.06	43.06	46.43	46.43	47.50	47.50	49.04	49.04	37.50	37.50
Switzerland	CHE			NAT_TOTAL	20200813	0.00		2.00	0	2.00	1	3.00	0	0.00		0.00		0.00		3.00	2.00	0	0.00	0.00	0.00	2.00	1	3.00	2.00	0.00	0.00	2.00	1	0.00			37403	1991	43.06	43.06	46.43	46.43	47.50	47.50	49.04	49.04	37.50	37.50
Switzerland	CHE			NAT_TOTAL	20200814	0.00		2.00	0	2.00	1	3.00	0	0.00		0.00		0.00		3.00	2.00	0	0.00	0.00	0.00	2.00	1	3.00	2.00	0.00	0.00	2.00	1	0.00			37671	1991	43.06	43.06	46.43	46.43	47.50	47.50	49.04	49.04	37.50	37.50
Switzerland	CHE			NAT_TOTAL	20200815	0.00		2.00	0	2.00	1	3.00	0	0.00		0.00		0.00		3.00	2.00	0	0.00	0.00	0.00	2.00	1	3.00	2.00	0.00	0.00	2.00	1	0.00			37924	1991	43.06	43.06	46.43	46.43	47.50	47.50	49.04	49.04	37.50	37.50
Switzerland	CHE			NAT_TOTAL	20200816	0.00		2.00	0	2.00	1	3.00	0	0.00		0.00		0.00		3.00	2.00	0	0.00	0.00	0.00	2.00	1	3.00	2.00	0.00	0.00	2.00	1	0.00			38124	1991	43.06	43.06	46.43	46.43	47.50	47.50	49.04	49.04	37.50	37.50
Switzerland	CHE			NAT_TOTAL	20200817	0.00		2.00	0	2.00	1	3.00	0	0.00		0.00		0.00		3.00	2.00	0	0.00	0.00	0.00	2.00	1	3.00	2.00	0.00	0.00	2.00	1	0.00			38252	1991	43.06	43.06	46.43	46.43	47.50	47.50	49.04	49.04	37.50	37.50
Switzerland	CHE			NAT_TOTAL	20200818	0.00		2.00	0	2.00	1	3.00	0	0.00		0.00		0.00		3.00	2.00	0	0.00	0.00	0.00	2.00	1	3.00	2.00	0.00	0.00	2.00	1	0.00			38449	1992	43.06	43.06	46.43	46.43	47.50	47.50	49.04	49.04	37.50	37.50
Switzerland	CHE			NAT_TOTAL	20200819	0.00		2.00	0	2.00	1	3.00	0	0.00		0.00		0.00		3.00	2.00	0	0.00	0.00	0.00	2.00	1	3.00	2.00	0.00	0.00	2.00	1	0.00			38760	1996	43.06	43.06	46.43	46.43	47.50	47.50	49.04	49.04	37.50	37.50
Switzerland	CHE			NAT_TOTAL	20200820	0.00		2.00	0	2.00	1	3.00	0	0.00		0.00		0.00		3.00	2.00	0	0.00	0.00	0.00	2.00	1	3.00	2.00	0.00	0.00	2.00	1	0.00			39026	1998	43.06	43.06	46.43	46.43	47.50	47.50	49.04	49.04	37.50	37.50
Switzerland	CHE			NAT_TOTAL	20200821	0.00		2.00	0	2.00	1	3.00	0	0.00		0.00		0.00		3.00	2.00	0	0.00	0.00	0.00	2.00	1	3.00	2.00	0.00	0.00	2.00	1	0.00			39332	2000	43.06	43.06	46.43	46.43	47.50	47.50	49.04	49.04	37.50	37.50
Switzerland	CHE			NAT_TOTAL	20200822	0.00		2.00	0	2.00	1	3.00	0	0.00		0.00		0.00		3.00	2.00	0	0.00	0.00	0.00	2.00	1	3.00	2.00	0.00	0.00	2.00	1	0.00			39627	2000	43.06	43.06	46.43	46.43	47.50	47.50	49.04	49.04	37.50	37.50
Switzerland	CHE			NAT_TOTAL	20200823	0.00		2.00	0	2.00	1	3.00	0	0.00		0.00		0.00		3.00	2.00	0	0.00	0.00	0.00	2.00	1	3.00	2.00	0.00	0.00	2.00	1	0.00			39903	2001	43.06	43.06	46.43	46.43	47.50	47.50	49.04	49.04	37.50	37.50
Switzerland	CHE			NAT_TOTAL	20200824	0.00		2.00	0	2.00	1	3.00	0	0.00		0.00		0.00		3.00	2.00	0	0.00	0.00	0.00	2.00	1	3.00	2.00	0.00	0.00	2.00	1	0.00			40060	2001	43.06	43.06	46.43	46.43	47.50	47.50	49.04	49.04	37.50	37.50
Switzerland	CHE			NAT_TOTAL	20200825	0.00		2.00	0	2.00	1	3.00	0	0.00		0.00		0.00		3.00	2.00	0	0.00	0.00	0.00	2.00	1	3.00	2.00	0.00	0.00	2.00	1	0.00			40262	2002	43.06	43.06	46.43	46.43	47.50	47.50	49.04	49.04	37.50	37.50
Switzerland	CHE			NAT_TOTAL	20200826	0.00		2.00	0	2.00	1	3.00	0	0.00		0.00		0.00		3.00	2.00	0	0.00	0.00	0.00	2.00	1	3.00	2.00	0.00	0.00	2.00	1	0.00			40645	2003	43.06	43.06	46.43	46.43	47.50	47.50	49.04	49.04	37.50	37.50
Switzerland	CHE			NAT_TOTAL	20200827	0.00		2.00	0	2.00	1	3.00	0	0.00		0.00		0.00		3.00	2.00	0	0.00	0.00	0.00	2.00	1	3.00	2.00	0.00	0.00	2.00	1	0.00			41006	2003	43.06	43.06	46.43	46.43	47.50	47.50	49.04	49.04	37.50	37.50
Switzerland	CHE			NAT_TOTAL	20200828	0.00		2.00	0	2.00	1	3.00	0	0.00		0.00		0.00		3.00	2.00	0	0.00	0.00	0.00	2.00	1	3.00	2.00	0.00	0.00	2.00	1	0.00			41346	2004	43.06	43.06	46.43	46.43	47.50	47.50	49.04	49.04	37.50	37.50
Switzerland	CHE			NAT_TOTAL	20200829	0.00		2.00	0	2.00	1	3.00	0	0.00		0.00		0.00		3.00	2.00	0	0.00	0.00	0.00	2.00	1	3.00	2.00	0.00	0.00	2.00	1	0.00			41722	2005	43.06	43.06	46.43	46.43	47.50	47.50	49.04	49.04	37.50	37.50
Switzerland	CHE			NAT_TOTAL	20200830	0.00		2.00	0	2.00	1	3.00	0	0.00		0.00		0.00		3.00	2.00	0	0.00	0.00	0.00	2.00	1	3.00	2.00	0.00	0.00	2.00	1	0.00			42014	2005	43.06	43.06	46.43	46.43	47.50	47.50	49.04	49.04	37.50	37.50
Switzerland	CHE			NAT_TOTAL	20200831	0.00		2.00	0	2.00	1	3.00	0	0.00		0.00		0.00		3.00	2.00	0	0.00	0.00	0.00	2.00	1	3.00	2.00	0.00	0.00	2.00	1	0.00			42177	2006	43.06	43.06	46.43	46.43	47.50	47.50	49.04	49.04	37.50	37.50
Switzerland	CHE			NAT_TOTAL	20200901	0.00		2.00	0	2.00	1	3.00	0	0.00		0.00		0.00		3.00	0.00		0.00	0.00	0.00	2.00	1	3.00	2.00	0.00	0.00	2.00	1	0.00			42393	2011	43.06	43.06	46.43	46.43	42.50	42.50	49.04	49.04	0.00	0.00
Switzerland	CHE			NAT_TOTAL	20200902	0.00		2.00	0	2.00	1	3.00	0	0.00		0.00		0.00		3.00	0.00		0.00	0.00	0.00	2.00	1	3.00	2.00	0.00	0.00	2.00	1	0.00			42763	2011	43.06	43.06	46.43	46.43	42.50	42.50	49.04	49.04	0.00	0.00
Switzerland	CHE			NAT_TOTAL	20200903	0.00		2.00	0	2.00	1	3.00	0	0.00		0.00		0.00		3.00	0.00		0.00	0.00	0.00	2.00	1	3.00	2.00	0.00	0.00	2.00	1	0.00			43127	2013	43.06	43.06	46.43	46.43	42.50	42.50	49.04	49.04	0.00	0.00
Switzerland	CHE			NAT_TOTAL	20200904	0.00		2.00	0	2.00	1	3.00	0	0.00		0.00		0.00		3.00	0.00		0.00	0.00	0.00	2.00	1	3.00	2.00	0.00	0.00	2.00	1	0.00			43532	2013	43.06	43.06	46.43	46.43	42.50	42.50	49.04	49.04	0.00	0.00
Switzerland	CHE			NAT_TOTAL	20200905	0.00		2.00	0	2.00	1	3.00	0	0.00		0.00		0.00		3.00	0.00		0.00	0.00	0.00	2.00	1	3.00	2.00	0.00	0.00	2.00	1	0.00			43957	2013	43.06	43.06	46.43	46.43	42.50	42.50	49.04	49.04	0.00	0.00
Switzerland	CHE			NAT_TOTAL	20200906	0.00		2.00	0	2.00	1	3.00	0	0.00		0.00		0.00		3.00	0.00		0.00	0.00	0.00	2.00	1	3.00	2.00	0.00	0.00	2.00	1	0.00			44401	2013	43.06	43.06	46.43	46.43	42.50	42.50	49.04	49.04	0.00	0.00
Switzerland	CHE			NAT_TOTAL	20200907	0.00		2.00	0	2.00	1	3.00	0	0.00		0.00		0.00		3.00	0.00		0.00	0.00	0.00	2.00	1	3.00	2.00	0.00	0.00	2.00	1	0.00			44592	2014	43.06	43.06	46.43	46.43	42.50	42.50	49.04	49.04	0.00	0.00
Switzerland	CHE			NAT_TOTAL	20200908	0.00		2.00	0	2.00	1	3.00	0	0.00		0.00		0.00		3.00	0.00		0.00	0.00	1650000.00	2.00	1	3.00	2.00	0.00	0.00	2.00	1	0.00			44837	2018	43.06	43.06	46.43	46.43	42.50	42.50	49.04	49.04	0.00	0.00
Switzerland	CHE			NAT_TOTAL	20200909	0.00		2.00	0	2.00	1	3.00	0	0.00		0.00		0.00		3.00	0.00		0.00	0.00	0.00	2.00	1	3.00	2.00	0.00	0.00	2.00	1	0.00			45306	2019	43.06	43.06	46.43	46.43	42.50	42.50	49.04	49.04	0.00	0.00
Switzerland	CHE			NAT_TOTAL	20200910	0.00		2.00	0	2.00	1	3.00	0	0.00		0.00		0.00		3.00	0.00		0.00	0.00	0.00	2.00	1	3.00	2.00	0.00	0.00	2.00	1	0.00			45711	2020	43.06	43.06	46.43	46.43	42.50	42.50	49.04	49.04	0.00	0.00
Switzerland	CHE			NAT_TOTAL	20200911	0.00		2.00	0	2.00	1	3.00	0	0.00		0.00		0.00		3.00	0.00		0.00	0.00	0.00	2.00	1	3.00	2.00	0.00	0.00	2.00	1	0.00			46239	2020	43.06	43.06	46.43	46.43	42.50	42.50	49.04	49.04	0.00	0.00
Switzerland	CHE			NAT_TOTAL	20200912	0.00		2.00	0	2.00	1	3.00	0	0.00		0.00		0.00		3.00	0.00		0.00	0.00	0.00	2.00	1	3.00	2.00	0.00	0.00	2.00	1	0.00			46704	2020	43.06	43.06	46.43	46.43	42.50	42.50	49.04	49.04	0.00	0.00
Switzerland	CHE			NAT_TOTAL	20200913	0.00		2.00	0	2.00	1	3.00	0	0.00		0.00		0.00		3.00	0.00		0.00	0.00	0.00	2.00	1	3.00	2.00	0.00	0.00	2.00	1	0.00			47179	2021	43.06	43.06	46.43	46.43	42.50	42.50	49.04	49.04	0.00	0.00
Switzerland	CHE			NAT_TOTAL	20200914	0.00		2.00	0	2.00	1	3.00	0	0.00		0.00		0.00		3.00	0.00		0.00	0.00	0.00	2.00	1	3.00	2.00	0.00	0.00	2.00	1	0.00			47436	2025	43.06	43.06	46.43	46.43	42.50	42.50	49.04	49.04	0.00	0.00
Switzerland	CHE			NAT_TOTAL	20200915	0.00		2.00	0	2.00	1	3.00	0	0.00		0.00		0.00		3.00	0.00		0.00	0.00	0.00	2.00	1	3.00	2.00	0.00	0.00	2.00	1	0.00			47751	2028	43.06	43.06	46.43	46.43	42.50	42.50	49.04	49.04	0.00	0.00
Switzerland	CHE			NAT_TOTAL	20200916	0.00		2.00	0	2.00	1	3.00	0	0.00		0.00		0.00		3.00	0.00		0.00	0.00	0.00	2.00	1	3.00	2.00	0.00	0.00	2.00	1	0.00			48265	2039	43.06	43.06	46.43	46.43	42.50	42.50	49.04	49.04	0.00	0.00
Switzerland	CHE			NAT_TOTAL	20200917	0.00		2.00	0	2.00	1	3.00	0	0.00		0.00		0.00		3.00	2.00	0	0.00	0.00	0.00	2.00	1	3.00	2.00	0.00	0.00	3.00	0	0.00			48795	2042	43.06	43.06	46.43	46.43	48.33	48.33	50.00	50.00	37.50	37.50
Switzerland	CHE			NAT_TOTAL	20200918	0.00		2.00	0	2.00	1	3.00	0	0.00		0.00		0.00		3.00	2.00	0	0.00	0.00	0.00	2.00	1	2.00	2.00	0.00	0.00	3.00	0	0.00			49283	2045	43.06	43.06	46.43	46.43	46.11	46.11	47.44	47.44	37.50	37.50
Switzerland	CHE			NAT_TOTAL	20200919	0.00		2.00	0	2.00	1	3.00	0	0.00		0.00		0.00		3.00	2.00	0	0.00	0.00	0.00	2.00	1	2.00	2.00	0.00	0.00	3.00	0	0.00			49283	2045	43.06	43.06	46.43	46.43	46.11	46.11	47.44	47.44	37.50	37.50
Switzerland	CHE			NAT_TOTAL	20200920	0.00		2.00	0	2.00	1	3.00	0	0.00		0.00		0.00		3.00	2.00	0	0.00	0.00	0.00	2.00	1	2.00	2.00	0.00	0.00	3.00	0	0.00			49283	2045	43.06	43.06	46.43	46.43	46.11	46.11	47.44	47.44	37.50	37.50
Switzerland	CHE			NAT_TOTAL	20200921	0.00		2.00	0	2.00	1	3.00	0	0.00		0.00		0.00		3.00	2.00	0	0.00	0.00	0.00	2.00	1	2.00	2.00	0.00	0.00	3.00	0	0.00			50378	2050	43.06	43.06	46.43	46.43	46.11	46.11	47.44	47.44	37.50	37.50
Switzerland	CHE			NAT_TOTAL	20200922	0.00		2.00	0	2.00	1	3.00	0	0.00		0.00		0.00		3.00	2.00	0	0.00	0.00	0.00	2.00	1	2.00	2.00	0.00	0.00	3.00	0	0.00			50664	2054	43.06	43.06	46.43	46.43	46.11	46.11	47.44	47.44	37.50	37.50
Switzerland	CHE			NAT_TOTAL	20200923	0.00		2.00	0	2.00	1	3.00	0	0.00		0.00		0.00		3.00	2.00	0	0.00	0.00	0.00	2.00	1	2.00	2.00	0.00	0.00	3.00	0	0.00			51101	2060	43.06	43.06	46.43	46.43	46.11	46.11	47.44	47.44	37.50	37.50
Switzerland	CHE			NAT_TOTAL	20200924	0.00		2.00	0	2.00	1	3.00	0	0.00		0.00		0.00		3.00	2.00	0	0.00	0.00	0.00	2.00	1	2.00	2.00	0.00	0.00	3.00	0	0.00			51492	2061	43.06	43.06	46.43	46.43	46.11	46.11	47.44	47.44	37.50	37.50
Switzerland	CHE			NAT_TOTAL	20200925	0.00		2.00	0	2.00	1	3.00	0	0.00		0.00		0.00		3.00	2.00	0	0.00	0.00	0.00	2.00	1	2.00	2.00	0.00	0.00	3.00	0	0.00			51864	2064	43.06	43.06	46.43	46.43	46.11	46.11	47.44	47.44	37.50	37.50
Switzerland	CHE			NAT_TOTAL	20200926	0.00		2.00	0	2.00	1	3.00	0	0.00		0.00		0.00		3.00	2.00	0	0.00	0.00	0.00	2.00	1	2.00	2.00	0.00	0.00	3.00	0	0.00			51864	2064	43.06	43.06	46.43	46.43	46.11	46.11	47.44	47.44	37.50	37.50
Switzerland	CHE			NAT_TOTAL	20200927	0.00		2.00	0	2.00	1	3.00	0	0.00		0.00		0.00		3.00	2.00	0	0.00	0.00	0.00	2.00	1	2.00	2.00	0.00	0.00	3.00	0	0.00			51864	2064	43.06	43.06	46.43	46.43	46.11	46.11	47.44	47.44	37.50	37.50
Switzerland	CHE			NAT_TOTAL	20200928	0.00		2.00	0	2.00	1	3.00	0	0.00		0.00		0.00		3.00	2.00	0	0.00	0.00	0.00	2.00	1	2.00	2.00	0.00	0.00	3.00	0	0.00			52646	2065	43.06	43.06	46.43	46.43	46.11	46.11	47.44	47.44	37.50	37.50
Switzerland	CHE			NAT_TOTAL	20200929	0.00		2.00	0	2.00	1	3.00	0	0.00		0.00		0.00		3.00	2.00	0	0.00	0.00	0.00	2.00	1	2.00	2.00	0.00	0.00	3.00	0	0.00			52871	2069	43.06	43.06	46.43	46.43	46.11	46.11	47.44	47.44	37.50	37.50
Switzerland	CHE			NAT_TOTAL	20200930	0.00		2.00	0	2.00	1	3.00	0	0.00		0.00		0.00		3.00	2.00	0	0.00	0.00	0.00	2.00	1	2.00	2.00	0.00	0.00	3.00	0	0.00			53282	2074	43.06	43.06	46.43	46.43	46.11	46.11	47.44	47.44	37.50	37.50
Switzerland	CHE			NAT_TOTAL	20201001	0.00		2.00	0	0.00		3.00	0	0.00		0.00		0.00		3.00	2.00	0	0.00	0.00	0.00	2.00	1	2.00	2.00	0.00	0.00	3.00	0	0.00			53832	2074	31.94	31.94	40.71	40.71	39.44	39.44	39.74	39.74	37.50	37.50
Switzerland	CHE			NAT_TOTAL	20201002	0.00		2.00	0	0.00		3.00	0	0.00		0.00		0.00		3.00	2.00	0	0.00	0.00	0.00	2.00	1	2.00	2.00	0.00	0.00	3.00	0	0.00			54384	2075	31.94	31.94	40.71	40.71	39.44	39.44	39.74	39.74	37.50	37.50
Switzerland	CHE			NAT_TOTAL	20201003	0.00		2.00	0	0.00		3.00	0	0.00		0.00		0.00		3.00	2.00	0	0.00	0.00	0.00	2.00	1	2.00	2.00	0.00	0.00	3.00	0	0.00			54384	2076	31.94	31.94	40.71	40.71	39.44	39.44	39.74	39.74	37.50	37.50
Switzerland	CHE			NAT_TOTAL	20201004	0.00		2.00	0	0.00		3.00	0	0.00		0.00		0.00		3.00	2.00	0	0.00	0.00	0.00	2.00	1	2.00	2.00	0.00	0.00	3.00	0	0.00			54384	2077	31.94	31.94	40.71	40.71	39.44	39.44	39.74	39.74	37.50	37.50
Switzerland	CHE			NAT_TOTAL	20201005	0.00		2.00	0	0.00		3.00	0	0.00		0.00		0.00		3.00	2.00	0	0.00	0.00	0.00	2.00	1	2.00	2.00	0.00	0.00	3.00	0	0.00			55932	2078	31.94	31.94	40.71	40.71	39.44	39.44	39.74	39.74	37.50	37.50
Switzerland	CHE			NAT_TOTAL	20201006	0.00		2.00	0	0.00		3.00	0	0.00		0.00		0.00		3.00	2.00	0	0.00	0.00	0.00	2.00	1	2.00	2.00	0.00	0.00	3.00	0	0.00			56632	2081	31.94	31.94	40.71	40.71	39.44	39.44	39.74	39.74	37.50	37.50
Switzerland	CHE			NAT_TOTAL	20201007	0.00		2.00	0	0.00		3.00	0	0.00		0.00		0.00		3.00	2.00	0	0.00	0.00	0.00	2.00	1	2.00	2.00	0.00	0.00	3.00	0	0.00			57709	2082	31.94	31.94	40.71	40.71	39.44	39.44	39.74	39.74	37.50	37.50
Switzerland	CHE			NAT_TOTAL	20201008	0.00		2.00	0	0.00		3.00	0	0.00		0.00		0.00		3.00	2.00	0	0.00	0.00	0.00	2.00	1	2.00	2.00	0.00	0.00	3.00	0	0.00			58881	2087	31.94	31.94	40.71	40.71	39.44	39.44	39.74	39.74	37.50	37.50
Switzerland	CHE			NAT_TOTAL	20201009	0.00		2.00	0	0.00		3.00	0	0.00		0.00		0.00		3.00	2.00	0	0.00	0.00	0.00	2.00	1	2.00	2.00	0.00	0.00	3.00	0	0.00			60368	2088	31.94	31.94	40.71	40.71	39.44	39.44	39.74	39.74	37.50	37.50
Switzerland	CHE			NAT_TOTAL	20201010	0.00		2.00	0	0.00		3.00	0	0.00		0.00		0.00		2.00	2.00	0	0.00	0.00	0.00	2.00	1	2.00	2.00	0.00	0.00	3.00	0	0.00			60368	2088	29.17	29.17	37.14	37.14	37.78	37.78	37.82	37.82	37.50	37.50
Switzerland	CHE			NAT_TOTAL	20201011	0.00		2.00	0	0.00		3.00	0	0.00		0.00		0.00		2.00	2.00	0	0.00	0.00	0.00	2.00	1	2.00	2.00	0.00	0.00	3.00	0	0.00			60368	2088	29.17	29.17	37.14	37.14	37.78	37.78	37.82	37.82	37.50	37.50
Switzerland	CHE			NAT_TOTAL	20201012	0.00		2.00	0	0.00		3.00	0	0.00		0.00		0.00		2.00	2.00	0	0.00	0.00	0.00	2.00	1	2.00	2.00	0.00	0.00	3.00	0	0.00			64436	2096	29.17	29.17	37.14	37.14	37.78	37.78	37.82	37.82	37.50	37.50
Switzerland	CHE			NAT_TOTAL	20201013	0.00		2.00	0	0.00		3.00	0	0.00		0.00		0.00		2.00	2.00	0	0.00	0.00	0.00	2.00	1	2.00	2.00	0.00	0.00	3.00	0	0.00			65881	2103	29.17	29.17	37.14	37.14	37.78	37.78	37.82	37.82	37.50	37.50
Switzerland	CHE			NAT_TOTAL	20201014	0.00		2.00	0	0.00		3.00	0	0.00		0.00		0.00		2.00	2.00	0	0.00	0.00	0.00	2.00	1	2.00	2.00	0.00	0.00	3.00	0	0.00			68704	2109	29.17	29.17	37.14	37.14	37.78	37.78	37.82	37.82	37.50	37.50
Switzerland	CHE			NAT_TOTAL	20201015	0.00		2.00	0	0.00		3.00	0	0.00		0.00		0.00		2.00	2.00	0	0.00	0.00	0.00	2.00	1	2.00	2.00	0.00	0.00	3.00	0	0.00			71317	2115	29.17	29.17	37.14	37.14	37.78	37.78	37.82	37.82	37.50	37.50
Switzerland	CHE			NAT_TOTAL	20201016	0.00		2.00	0	0.00		3.00	0	0.00		0.00		0.00		2.00	2.00	0	0.00	0.00	0.00	2.00	1	2.00	2.00	0.00	0.00	3.00	0	0.00			74422	2122	29.17	29.17	37.14	37.14	37.78	37.78	37.82	37.82	37.50	37.50
Switzerland	CHE			NAT_TOTAL	20201017	0.00		2.00	0	0.00		3.00	0	0.00		0.00		0.00		2.00	2.00	0	0.00	0.00	0.00	2.00	1	2.00	2.00	0.00	0.00	3.00	0	0.00			74422	2122	29.17	29.17	37.14	37.14	37.78	37.78	37.82	37.82	37.50	37.50
Switzerland	CHE			NAT_TOTAL	20201018	0.00		2.00	0	0.00		3.00	0	0.00		0.00		0.00		2.00	2.00	0	0.00	0.00	0.00	2.00	1	2.00	2.00	0.00	0.00	3.00	0	0.00			74422	2123	29.17	29.17	37.14	37.14	37.78	37.78	37.82	37.82	37.50	37.50
Switzerland	CHE			NAT_TOTAL	20201019	0.00		2.00	0	0.00		3.00	0	0.00		1.00	1	0.00		2.00	2.00	0	0.00	0.00	0.00	2.00	1	2.00	2.00	0.00	0.00	3.00	1	0.00			83159	2138	32.87	32.87	44.29	44.29	40.83	40.83	41.35	41.35	37.50	37.50
Switzerland	CHE			NAT_TOTAL	20201020	0.00		2.00	0	0.00		3.00	0	0.00		1.00	1	0.00		3.00	2.00	0	0.00	0.00	0.00	2.00	1	2.00	2.00	0.00	0.00	3.00	1	0.00			86167	2145	35.65	35.65	47.86	47.86	42.50	42.50	43.27	43.27	37.50	37.50
Switzerland	CHE			NAT_TOTAL	20201021	0.00		2.00	0	0.00		3.00	0	0.00		1.00	1	0.00		3.00	2.00	0	0.00	0.00	0.00	2.00	1	2.00	2.00	0.00	0.00	3.00	1	0.00			91763	2039	35.65	35.65	47.86	47.86	42.50	42.50	43.27	43.27	37.50	37.50
Switzerland	CHE			NAT_TOTAL	20201022	0.00		2.00	0	0.00		3.00	0	0.00		1.00	1	0.00		3.00	2.00	0	0.00	0.00	0.00	2.00	1	2.00	2.00	0.00	0.00	3.00	1	0.00			97019	2046	35.65	35.65	47.86	47.86	42.50	42.50	43.27	43.27	37.50	37.50
Switzerland	CHE			NAT_TOTAL	20201023	0.00		2.00	0	0.00		3.00	0	0.00		1.00	1	0.00		3.00	2.00	0	0.00	0.00	0.00	2.00	1	2.00	2.00	0.00	0.00	3.00	1	0.00			103653	2067	35.65	35.65	47.86	47.86	42.50	42.50	43.27	43.27	37.50	37.50
Switzerland	CHE			NAT_TOTAL	20201024	0.00		2.00	0	0.00		3.00	0	0.00		1.00	1	0.00		3.00	2.00	0	0.00	0.00	0.00	2.00	1	2.00	2.00	0.00	0.00	3.00	1	0.00			103653	2081	35.65	35.65	47.86	47.86	42.50	42.50	43.27	43.27	37.50	37.50
Switzerland	CHE			NAT_TOTAL	20201025	0.00		2.00	0	0.00		3.00	0	0.00		1.00	1	0.00		3.00	2.00	0	0.00	0.00	0.00	2.00	1	2.00	2.00	0.00	0.00	3.00	1	0.00			103653	2083	35.65	35.65	47.86	47.86	42.50	42.50	43.27	43.27	37.50	37.50
Switzerland	CHE			NAT_TOTAL	20201026	0.00		2.00	0	0.00		3.00	0	0.00		1.00	1	0.00		3.00	2.00	0	0.00	0.00	0.00	2.00	1	2.00	2.00	0.00	0.00	3.00	1	0.00			121093	2111	35.65	35.65	47.86	47.86	42.50	42.50	43.27	43.27	37.50	37.50
Switzerland	CHE			NAT_TOTAL	20201027	0.00		2.00	0	0.00		3.00	0	0.00		1.00	1	0.00		3.00	2.00	0	0.00	0.00	0.00	2.00	1	2.00	2.00	0.00	0.00	3.00	1	0.00			127042	2147	35.65	35.65	47.86	47.86	42.50	42.50	43.27	43.27	37.50	37.50
Switzerland	CHE			NAT_TOTAL	20201028	0.00		2.00	0	0.00		3.00	0	0.00		1.00	1	0.00		3.00	2.00	0	0.00	0.00	0.00	2.00	1	2.00	2.00	0.00	0.00	3.00	1	0.00			135658	2158	35.65	35.65	47.86	47.86	42.50	42.50	43.27	43.27	37.50	37.50
Switzerland	CHE			NAT_TOTAL	20201029	0.00		2.00	1	0.00		3.00	0	0.00		1.00	1	0.00		3.00	2.00	0	0.00	0.00	0.00	2.00	1	2.00	2.00	0.00	0.00	3.00	1	0.00			145044	2200	37.50	37.50	51.43	51.43	43.61	43.61	44.55	44.55	37.50	37.50
Switzerland	CHE			NAT_TOTAL	20201030	0.00		2.00	1	0.00		3.00	0	0.00		1.00	1	0.00		3.00	2.00	0	0.00	0.00	0.00	2.00	1	2.00	2.00	0.00	0.00	3.00	1	0.00			154251	2277	37.50	37.50	51.43	51.43	43.61	43.61	44.55	44.55	37.50	37.50
Switzerland	CHE			NAT_TOTAL	20201031	0.00		2.00	1	0.00		3.00	0	0.00		1.00	1	0.00		3.00	2.00	0	0.00	0.00	0.00	2.00	1	2.00	2.00	0.00	0.00	3.00	1	0.00			154251	2297	37.50	37.50	51.43	51.43	43.61	43.61	44.55	44.55	37.50	37.50
Switzerland	CHE			NAT_TOTAL	20201101	0.00		2.00	1	0.00		3.00	0	0.00		1.00	1	0.00		3.00	2.00	0	0.00	0.00	0.00	2.00	1	2.00	2.00	0.00	0.00	3.00	1	0.00			154251	2326	37.50	37.50	51.43	51.43	43.61	43.61	44.55	44.55	37.50	37.50
Switzerland	CHE			NAT_TOTAL	20201102	2.00	1	3.00	0	2.00	0	4.00	1	0.00		1.00	1	0.00		3.00	2.00	0	0.00	0.00	0.00	2.00	1	2.00	2.00	0.00	0.00	3.00	1	0.00			176177	2404	59.26	59.26	67.86	67.86	56.67	56.67	59.62	59.62	37.50	37.50
Switzerland	CHE			NAT_TOTAL	20201103	2.00	1	3.00	0	2.00	0	4.00	1	0.00		1.00	1	0.00		3.00	2.00	0	0.00	0.00	0.00	2.00	1	2.00	2.00	0.00	0.00	3.00	1	0.00			182303	2471	59.26	59.26	67.86	67.86	56.67	56.67	59.62	59.62	37.50	37.50
Switzerland	CHE			NAT_TOTAL	20201104	2.00	1	3.00	0	2.00	0	4.00	1	0.00		1.00	1	0.00		3.00	2.00	0	0.00	0.00	0.00	2.00	1	2.00	2.00	0.00	0.00	3.00	1	0.00			192376	2555	59.26	59.26	67.86	67.86	56.67	56.67	59.62	59.62	37.50	37.50
Switzerland	CHE			NAT_TOTAL	20201105	2.00	1	3.00	0	2.00	0	4.00	1	0.00		1.00	1	0.00		3.00	2.00	0	0.00	0.00	0.00	2.00	1	2.00	2.00	0.00	0.00	3.00	1	0.00			202504	2628	59.26	59.26	67.86	67.86	56.67	56.67	59.62	59.62	37.50	37.50
Switzerland	CHE			NAT_TOTAL	20201106	2.00	1	3.00	0	2.00	0	4.00	1	0.00		1.00	1	0.00		3.00	2.00	0	0.00	0.00	0.00	2.00	1	2.00	2.00	0.00	0.00	3.00	1	0.00			211913	2710	59.26	59.26	67.86	67.86	56.67	56.67	59.62	59.62	37.50	37.50
Switzerland	CHE			NAT_TOTAL	20201107	2.00	1	3.00	0	2.00	0	4.00	1	0.00		1.00	1	0.00		3.00	2.00	0	0.00	0.00	0.00	2.00	1	2.00	2.00	0.00	0.00	3.00	1	0.00			211913	2749	59.26	59.26	67.86	67.86	56.67	56.67	59.62	59.62	37.50	37.50
Switzerland	CHE			NAT_TOTAL	20201108	2.00	1	3.00	0	2.00	0	4.00	1	0.00		1.00	1	0.00		3.00	2.00	0	0.00	0.00	0.00	2.00	1	2.00	2.00	0.00	0.00	3.00	1	0.00			211913	2772	59.26	59.26	67.86	67.86	56.67	56.67	59.62	59.62	37.50	37.50
Switzerland	CHE			NAT_TOTAL	20201109	2.00	1	3.00	0	2.00	0	4.00	1	0.00		1.00	1	0.00		3.00	2.00	0	0.00	0.00	0.00	2.00	1	2.00	2.00	0.00	0.00	3.00	1	0.00			229222	2902	59.26	59.26	67.86	67.86	56.67	56.67	59.62	59.62	37.50	37.50
Switzerland	CHE			NAT_TOTAL	20201110	2.00	1	3.00	0	2.00	0	4.00	1	0.00		1.00	1	0.00		3.00	2.00	0	0.00	0.00	0.00	2.00	1	2.00	2.00	0.00	0.00	3.00	1	0.00			235202	3013	59.26	59.26	67.86	67.86	56.67	56.67	59.62	59.62	37.50	37.50
Switzerland	CHE			NAT_TOTAL	20201111	2.00	1	3.00	0	2.00	0	4.00	1	0.00		1.00	1	0.00		3.00	2.00	0	0.00	0.00	0.00	2.00	1	2.00	2.00	0.00	0.00	3.00	1	0.00			243472	3113	59.26	59.26	67.86	67.86	56.67	56.67	59.62	59.62	37.50	37.50
Switzerland	CHE			NAT_TOTAL	20201112	2.00	1	3.00	0	2.00	0	4.00	1	0.00		1.00	1	0.00		3.00	2.00	0	0.00	0.00	0.00	2.00	1	2.00	2.00	0.00	0.00	3.00	1	0.00			250396	3216	59.26	59.26	67.86	67.86	56.67	56.67	59.62	59.62	37.50	37.50
Switzerland	CHE			NAT_TOTAL	20201113	2.00	1	3.00	0	2.00	0	4.00	1	0.00		1.00	1	0.00		3.00	2.00	0	0.00	0.00	0.00	2.00	1	2.00	2.00	0.00	0.00	3.00	1	0.00			257135	3315	59.26	59.26	67.86	67.86	56.67	56.67	59.62	59.62	37.50	37.50
Switzerland	CHE			NAT_TOTAL	20201114	2.00	1	3.00	0	2.00	0	4.00	1	0.00		1.00	1	0.00		3.00	2.00	0	0.00	0.00	0.00	2.00	1	2.00	2.00	0.00	0.00	3.00	1	0.00			257135	3351	59.26	59.26	67.86	67.86	56.67	56.67	59.62	59.62	37.50	37.50
Switzerland	CHE			NAT_TOTAL	20201115	2.00	1	3.00	0	2.00	0	4.00	1	0.00		1.00	1	0.00		3.00	2.00	0	0.00	0.00	0.00	2.00	1	2.00	2.00	0.00	0.00	3.00	1	0.00			257135	3369	59.26	59.26	67.86	67.86	56.67	56.67	59.62	59.62	37.50	37.50
Switzerland	CHE			NAT_TOTAL	20201116	2.00	1	3.00	0	2.00	0	4.00	1	0.00		1.00	1	0.00		3.00	2.00	0	0.00	0.00	0.00	2.00	1	2.00	2.00	0.00	0.00	3.00	1	0.00			269974	3536	59.26	59.26	67.86	67.86	56.67	56.67	59.62	59.62	37.50	37.50
Switzerland	CHE			NAT_TOTAL	20201117	2.00	1	3.00	0	2.00	0	4.00	1	0.00		1.00	1	0.00		3.00	2.00	0	0.00	0.00	0.00	2.00	1	2.00	2.00	0.00	0.00	3.00	1	0.00			274534	3664	59.26	59.26	67.86	67.86	56.67	56.67	59.62	59.62	37.50	37.50
Switzerland	CHE			NAT_TOTAL	20201118	2.00	1	3.00	0	2.00	0	4.00	1	0.00		1.00	1	0.00		3.00	2.00	0	0.00	0.00	0.00	2.00	1	2.00	2.00	0.00	0.00	3.00	1	0.00			280648	3765	59.26	59.26	67.86	67.86	56.67	56.67	59.62	59.62	37.50	37.50
Switzerland	CHE			NAT_TOTAL	20201119	2.00	1	3.00	0	2.00	0	4.00	1	0.00		1.00	1	0.00		3.00	2.00	0	0.00	0.00	0.00	2.00	1	2.00	2.00	0.00	0.00	3.00	1	0.00			285655	3879	59.26	59.26	67.86	67.86	56.67	56.67	59.62	59.62	37.50	37.50
Switzerland	CHE			NAT_TOTAL	20201120	2.00	1	3.00	0	2.00	0	4.00	1	0.00		1.00	1	0.00		3.00	2.00	0	0.00	0.00	0.00	2.00	1	2.00	2.00	0.00	0.00	3.00	1	0.00			290601	3992	59.26	59.26	67.86	67.86	56.67	56.67	59.62	59.62	37.50	37.50
Switzerland	CHE			NAT_TOTAL	20201121	2.00	1	2.00	1	2.00	0	4.00	1	0.00		1.00	1	0.00		3.00	2.00	0	0.00	0.00	0.00	2.00	1	2.00	2.00	0.00	0.00	3.00	1	0.00			290601	4031	57.41	57.41	67.86	67.86	55.56	55.56	58.33	58.33	37.50	37.50
Switzerland	CHE			NAT_TOTAL	20201122	2.00	1	2.00	1	2.00	0	4.00	1	0.00		1.00	1	0.00		3.00	2.00	0	0.00	0.00	0.00	2.00	1	2.00	2.00	0.00	0.00	3.00	1	0.00			290601	4056	57.41	57.41	67.86	67.86	55.56	55.56	58.33	58.33	37.50	37.50
Switzerland	CHE			NAT_TOTAL	20201123	2.00	1	2.00	1	2.00	0	4.00	1	0.00		1.00	1	0.00		3.00	2.00	0	0.00	0.00	0.00	2.00	1	2.00	2.00	0.00	0.00	3.00	1	0.00			300352	4222	57.41	57.41	67.86	67.86	55.56	55.56	58.33	58.33	37.50	37.50
Switzerland	CHE			NAT_TOTAL	20201124	2.00	1	2.00	1	2.00	0	4.00	1	0.00		1.00	1	0.00		3.00	2.00	0	0.00	0.00	0.00	2.00	1	2.00	2.00	0.00	0.00	3.00	1	0.00			304593	4308	57.41	57.41	67.86	67.86	55.56	55.56	58.33	58.33	37.50	37.50
Switzerland	CHE			NAT_TOTAL	20201125	2.00	1	2.00	1	2.00	0	4.00	1	0.00		1.00	1	0.00		3.00	2.00	0	0.00	0.00	0.00	2.00	1	2.00	2.00	0.00	0.00	3.00	1	0.00			309469	4393	57.41	57.41	67.86	67.86	55.56	55.56	58.33	58.33	37.50	37.50
Switzerland	CHE			NAT_TOTAL	20201126	2.00	1	2.00	1	2.00	0	4.00	1	0.00		1.00	1	0.00		3.00	2.00	0	0.00	0.00	0.00	2.00	1	2.00	2.00	0.00	0.00	3.00	1	0.00			313978	4509	57.41	57.41	67.86	67.86	55.56	55.56	58.33	58.33	37.50	37.50
Switzerland	CHE			NAT_TOTAL	20201127	2.00	1	2.00	1	2.00	0	4.00	1	0.00		1.00	1	0.00		3.00	2.00	0	0.00	0.00	0.00	2.00	1	2.00	2.00	0.00	0.00	3.00	1	0.00			318290	4571	57.41	57.41	67.86	67.86	55.56	55.56	58.33	58.33	37.50	37.50
Switzerland	CHE			NAT_TOTAL	20201128	2.00	1	2.00	1	2.00	0	4.00	1	0.00		1.00	1	0.00		3.00	2.00	0	0.00	0.00	0.00	2.00	1	2.00	2.00	0.00	0.00	3.00	1	0.00			318290	4621	57.41	57.41	67.86	67.86	55.56	55.56	58.33	58.33	37.50	37.50
Switzerland	CHE			NAT_TOTAL	20201129	2.00	1	2.00	1	2.00	0	4.00	1	0.00		1.00	1	0.00		3.00	2.00	0	0.00	0.00	0.00	2.00	1	2.00	2.00	0.00	0.00	3.00	1	0.00			318290	4650	57.41	57.41	67.86	67.86	55.56	55.56	58.33	58.33	37.50	37.50
Switzerland	CHE			NAT_TOTAL	20201130	2.00	1	2.00	1	2.00	0	4.00	1	0.00		1.00	1	0.00		3.00	2.00	0	0.00	0.00	0.00	2.00	1	2.00	2.00	0.00	0.00	3.00	1	0.00			327072	4815	57.41	57.41	67.86	67.86	55.56	55.56	58.33	58.33	37.50	37.50
Switzerland	CHE			NAT_TOTAL	20201201	2.00	1	2.00	1	2.00	0	4.00	1	0.00		1.00	1	0.00		3.00	2.00	0	0.00	0.00	0.00	2.00	1	2.00	2.00	0.00	0.00	3.00	1	0.00			330874	4940	57.41	57.41	67.86	67.86	55.56	55.56	58.33	58.33	37.50	37.50
Switzerland	CHE			NAT_TOTAL	20201202	2.00	1	2.00	1	2.00	0	4.00	1	0.00		1.00	1	0.00		3.00	2.00	0	0.00	0.00	0.00	2.00	1	2.00	2.00	0.00	0.00	3.00	1	0.00			335660	5045	57.41	57.41	67.86	67.86	55.56	55.56	58.33	58.33	37.50	37.50
Switzerland	CHE			NAT_TOTAL	20201203	2.00	1	2.00	1	2.00	0	4.00	1	0.00		1.00	1	0.00		3.00	2.00	0	0.00	0.00	0.00	2.00	1	2.00	2.00	0.00	0.00	3.00	1	0.00			340115	5181	57.41	57.41	67.86	67.86	55.56	55.56	58.33	58.33	37.50	37.50
Switzerland	CHE			NAT_TOTAL	20201204	2.00	1	2.00	1	2.00	0	4.00	1	0.00		1.00	1	0.00		3.00	2.00	0	0.00	0.00	0.00	2.00	1	2.00	2.00	0.00	0.00	3.00	1	0.00			344497	5293	57.41	57.41	67.86	67.86	55.56	55.56	58.33	58.33	37.50	37.50
Switzerland	CHE			NAT_TOTAL	20201205	2.00	1	2.00	1	2.00	0	4.00	1	0.00		1.00	1	0.00		3.00	2.00	0	0.00	0.00	0.00	2.00	1	2.00	2.00	0.00	0.00	3.00	1	0.00			344497	5324	57.41	57.41	67.86	67.86	55.56	55.56	58.33	58.33	37.50	37.50
Switzerland	CHE			NAT_TOTAL	20201206	2.00	1	2.00	1	2.00	0	4.00	1	0.00		1.00	1	0.00		3.00	2.00	0	0.00	0.00	0.00	2.00	1	2.00	2.00	0.00	0.00	3.00	1	0.00			344497	5349	57.41	57.41	67.86	67.86	55.56	55.56	58.33	58.33	37.50	37.50
Switzerland	CHE			NAT_TOTAL	20201207	2.00	1	2.00	1	2.00	0	4.00	1	0.00		1.00	1	0.00		3.00	2.00	0	0.00	0.00	0.00	2.00	1	2.00	2.00	0.00	0.00	3.00	1	0.00			354306	5495	57.41	57.41	67.86	67.86	55.56	55.56	58.33	58.33	37.50	37.50
Switzerland	CHE			NAT_TOTAL	20201208	2.00	1	2.00	1	2.00	0	4.00	1	0.00		1.00	1	0.00		3.00	2.00	0	0.00	0.00	0.00	2.00	1	2.00	2.00	0.00	0.00	3.00	1	0.00			358568	5593	57.41	57.41	67.86	67.86	55.56	55.56	58.33	58.33	37.50	37.50
Switzerland	CHE			NAT_TOTAL	20201209	2.00	1	2.00	1	2.00	0	4.00	1	0.00		1.00	1	0.00		3.00	2.00	0	0.00	0.00	0.00	2.00	1	2.00	2.00	0.00	0.00	3.00	1	0.00			363654	5710	57.41	57.41	67.86	67.86	55.56	55.56	58.33	58.33	37.50	37.50
Switzerland	CHE			NAT_TOTAL	20201210	2.00	1	2.00	1	2.00	0	4.00	1	0.00		1.00	1	0.00		3.00	2.00	0	0.00	0.00	0.00	2.00	1	2.00	2.00	0.00	0.00	3.00	1	0.00			368695	5824	57.41	57.41	67.86	67.86	55.56	55.56	58.33	58.33	37.50	37.50
Switzerland	CHE			NAT_TOTAL	20201211	2.00	1	2.00	1	2.00	0	4.00	1	0.00		1.00	1	0.00		3.00	2.00	0	0.00	0.00	0.00	2.00	1	2.00	2.00	0.00	0.00	3.00	1	0.00			373831	5928	57.41	57.41	67.86	67.86	55.56	55.56	58.33	58.33	37.50	37.50
Switzerland	CHE			NAT_TOTAL	20201212	2.00	1	2.00	1	2.00	1	4.00	1	0.00		1.00	1	0.00		3.00	2.00	0	0.00	0.00	0.00	2.00	1	2.00	2.00	0.00	0.00	3.00	1	0.00			373831	5976	60.19	60.19	67.86	67.86	57.22	57.22	60.26	60.26	37.50	37.50
Switzerland	CHE			NAT_TOTAL	20201213	2.00	1	2.00	1	2.00	1	4.00	1	0.00		1.00	1	0.00		3.00	2.00	0	0.00	0.00	0.00	2.00	1	2.00	2.00	0.00	0.00	3.00	1	0.00			373831	5985	60.19	60.19	67.86	67.86	57.22	57.22	60.26	60.26	37.50	37.50
Switzerland	CHE			NAT_TOTAL	20201214	2.00	1	2.00	1	2.00	1	4.00	1	0.00		1.00	1	0.00		3.00	2.00	0	0.00	0.00	0.00	2.00	1	2.00	2.00	0.00	0.00	3.00	1	0.00			384557	6154	60.19	60.19	67.86	67.86	57.22	57.22	60.26	60.26	37.50	37.50
Switzerland	CHE			NAT_TOTAL	20201215	2.00	1	2.00	1	2.00	1	4.00	1	0.00		1.00	1	0.00		3.00	2.00	0	0.00	0.00	0.00	2.00	1	2.00	2.00	0.00	0.00	3.00	1	0.00			388828	6266	60.19	60.19	67.86	67.86	57.22	57.22	60.26	60.26	37.50	37.50
Switzerland	CHE			NAT_TOTAL	20201216	2.00	1	2.00	1	2.00	1	4.00	1	0.00		1.00	1	0.00		3.00	2.00	0	0.00	0.00	0.00	2.00	1	2.00	2.00	0.00	0.00	3.00	1	0.00			394453	6379	60.19	60.19	67.86	67.86	57.22	57.22	60.26	60.26	37.50	37.50
Switzerland	CHE			NAT_TOTAL	20201217	2.00	1	2.00	1	2.00	1	4.00	1	0.00		1.00	1	0.00		3.00	2.00	0	0.00	0.00	0.00	2.00	1	2.00	2.00	0.00	0.00	3.00	1	0.00			399511	6487	60.19	60.19	67.86	67.86	57.22	57.22	60.26	60.26	37.50	37.50
Switzerland	CHE			NAT_TOTAL	20201218	2.00	1	2.00	1	2.00	1	4.00	1	0.00		1.00	1	0.00		3.00	2.00	0	0.00	0.00	0.00	2.00	1	2.00	2.00	0.00	0.00	3.00	1	0.00			403989	6561	60.19	60.19	67.86	67.86	57.22	57.22	60.26	60.26	37.50	37.50
Switzerland	CHE			NAT_TOTAL	20201219	2.00	1	2.00	1	2.00	1	4.00	1	0.00		1.00	1	0.00		3.00	2.00	0	0.00	0.00	0.00	2.00	1	2.00	2.00	0.00	0.00	3.00	1	0.00			403989	6602	60.19	60.19	67.86	67.86	57.22	57.22	60.26	60.26	37.50	37.50
Switzerland	CHE			NAT_TOTAL	20201220	2.00	1	2.00	1	2.00	1	4.00	1	0.00		1.00	1	0.00		3.00	2.00	0	0.00	0.00	0.00	2.00	1	2.00	2.00	0.00	0.00	3.00	1	0.00			403989	6622	60.19	60.19	67.86	67.86	57.22	57.22	60.26	60.26	37.50	37.50
Switzerland	CHE			NAT_TOTAL	20201221	2.00	1	2.00	1	2.00	1	4.00	1	0.00		1.00	1	0.00		3.00	2.00	0	0.00	0.00	0.00	2.00	1	2.00	2.00	0.00	0.00	3.00	1	0.00			413991	6781	60.19	60.19	67.86	67.86	57.22	57.22	60.26	60.26	37.50	37.50
Switzerland	CHE			NAT_TOTAL	20201222	2.00	1	2.00	1	2.00	1	4.00	1	0.00		1.00	1	0.00		3.00	2.00	0	0.00	0.00	0.00	2.00	1	2.00	2.00	0.00	0.00	3.00	1	0.00			418266	6924	60.19	60.19	67.86	67.86	57.22	57.22	60.26	60.26	37.50	37.50
Switzerland	CHE			NAT_TOTAL	20201223	2.00	1	2.00	1	2.00	1	4.00	1	0.00		1.00	1	0.00		3.00	2.00	0	0.00	0.00	0.00	2.00	1	2.00	2.00	0.00	0.00	3.00	1	1.00	1		423299	7029	60.19	60.19	67.86	67.86	58.56	58.56	61.79	61.79	37.50	37.50
Switzerland	CHE			NAT_TOTAL	20201224	2.00	1	2.00	1	2.00	1	4.00	1	0.00		1.00	1	0.00		3.00	2.00	0	0.00	0.00	0.00	2.00	1	2.00	2.00	0.00	0.00	3.00	1	1.00	1		428197	7098	60.19	60.19	67.86	67.86	58.56	58.56	61.79	61.79	37.50	37.50
Switzerland	CHE			NAT_TOTAL	20201225	2.00	1	2.00	1	2.00	1	4.00	1	0.00		1.00	1	0.00		3.00	2.00	0	0.00	0.00	0.00	2.00	1	2.00	2.00	0.00	0.00	3.00	1	1.00	1		428197	7159	60.19	60.19	67.86	67.86	58.56	58.56	61.79	61.79	37.50	37.50
Switzerland	CHE			NAT_TOTAL	20201226	2.00	1	2.00	1	2.00	1	4.00	1	0.00		1.00	1	0.00		3.00	2.00	0	0.00	0.00	0.00	2.00	1	2.00	2.00	0.00	0.00	3.00	1	1.00	1		428197	7193	60.19	60.19	67.86	67.86	58.56	58.56	61.79	61.79	37.50	37.50
Switzerland	CHE			NAT_TOTAL	20201227	2.00	1	2.00	1	2.00	1	4.00	1	0.00		1.00	1	0.00		3.00	2.00	0	0.00	0.00	0.00	2.00	1	2.00	2.00	0.00	0.00	3.00	1	1.00	1		428197	7210	60.19	60.19	67.86	67.86	58.56	58.56	61.79	61.79	37.50	37.50
Switzerland	CHE			NAT_TOTAL	20201228	2.00	1	2.00	1	2.00	1	4.00	1	0.00		1.00	1	0.00		3.00	2.00	0	0.00	0.00	0.00	2.00	1	2.00	2.00	0.00	0.00	3.00	1	1.00	1		438284	7362	60.19	60.19	67.86	67.86	58.56	58.56	61.79	61.79	37.50	37.50
Switzerland	CHE			NAT_TOTAL	20201229	2.00	1	2.00	1	2.00	1	4.00	1	0.00		1.00	1	0.00		3.00	2.00	0	0.00	0.00	0.00	2.00	1	2.00	2.00	0.00	0.00	3.00	1	1.00	1		442481	7493	60.19	60.19	67.86	67.86	58.56	58.56	61.79	61.79	37.50	37.50
Switzerland	CHE			NAT_TOTAL	20201230	2.00	1	2.00	1	2.00	1	4.00	1	0.00		1.00	1	0.00		3.00	2.00	0	0.00	0.00	0.00	2.00	1	2.00	2.00	0.00	0.00	3.00	1	1.00	1		447905	7594	60.19	60.19	67.86	67.86	58.56	58.56	61.79	61.79	37.50	37.50
Switzerland	CHE			NAT_TOTAL	20201231	2.00	1	2.00	1	2.00	1	4.00	1	0.00		1.00	1	0.00		3.00	2.00	0	0.00	0.00	0.00	2.00	1	2.00	2.00	0.00	0.00	3.00	1	1.00	1		452296	7645	60.19	60.19	67.86	67.86	58.56	58.56	61.79	61.79	37.50	37.50
Switzerland	CHE			NAT_TOTAL	20210101	2.00	1	2.00	1	2.00	1	4.00	1	0.00		1.00	1	0.00		3.00	2.00	0	0.00	0.00	0.00	2.00	1	2.00	2.00	0.00	0.00	3.00	1	1.00	1		452296	7704	60.19	60.19	67.86	67.86	58.56	58.56	61.79	61.79	37.50	37.50
Switzerland	CHE			NAT_TOTAL	20210102	2.00	1	2.00	1	2.00	1	4.00	1	0.00		1.00	1	0.00		3.00	2.00	0	0.00	0.00	0.00	2.00	1	2.00	2.00	0.00	0.00	3.00	1	1.00	1		452296	7729	60.19	60.19	67.86	67.86	58.56	58.56	61.79	61.79	37.50	37.50
Switzerland	CHE			NAT_TOTAL	20210103	2.00	1	2.00	1	2.00	1	4.00	1	0.00		1.00	1	0.00		3.00	2.00	0	0.00	0.00	0.00	2.00	1	2.00	2.00	0.00	0.00	3.00	1	1.00	1		452296	7747	60.19	60.19	67.86	67.86	58.56	58.56	61.79	61.79	37.50	37.50
Switzerland	CHE			NAT_TOTAL	20210104	2.00	1	2.00	1	2.00	1	4.00	1	0.00		1.00	1	0.00		3.00	2.00	0	0.00	0.00	0.00	2.00	1	2.00	2.00	0.00	0.00	3.00	1	2.00	1		461961	7918	60.19	60.19	67.86	67.86	59.89	59.89	63.33	63.33	37.50	37.50
Switzerland	CHE			NAT_TOTAL	20210105	2.00	1	2.00	1	2.00	1	4.00	1	0.00		1.00	1	0.00		3.00	2.00	0	0.00	0.00	0.00	2.00	1	2.00	2.00	0.00	0.00	3.00	1	2.00	1		465981	8018	60.19	60.19	67.86	67.86	59.89	59.89	63.33	63.33	37.50	37.50
Switzerland	CHE			NAT_TOTAL	20210106	2.00	1	2.00	1	2.00	1	4.00	1	0.00		1.00	1	0.00		3.00	2.00	0	0.00	0.00	0.00	2.00	1	2.00	2.00	0.00	0.00	3.00	1	2.00	1		470789	8109	60.19	60.19	67.86	67.86	59.89	59.89	63.33	63.33	37.50	37.50
Switzerland	CHE			NAT_TOTAL	20210107	2.00	1	2.00	1	2.00	1	4.00	1	0.00		1.00	1	0.00		3.00	2.00	0	0.00	0.00	0.00	2.00	1	2.00	2.00	0.00	0.00	3.00	1	2.00	1		474764	8178	60.19	60.19	67.86	67.86	59.89	59.89	63.33	63.33	37.50	37.50
Switzerland	CHE			NAT_TOTAL	20210108	2.00	1	2.00	1	2.00	1	4.00	1	0.00		1.00	1	0.00		3.00	2.00	0	0.00	0.00	0.00	2.00	1	2.00	2.00	0.00	0.00	3.00	1	2.00	1		477983	8230	60.19	60.19	67.86	67.86	59.89	59.89	63.33	63.33	37.50	37.50
Switzerland	CHE			NAT_TOTAL	20210109	2.00	1	2.00	1	2.00	1	4.00	1	0.00		1.00	1	0.00		3.00	2.00	0	0.00	0.00	0.00	2.00	1	2.00	2.00	0.00	0.00	3.00	1	2.00	1		477983	8253	60.19	60.19	67.86	67.86	59.89	59.89	63.33	63.33	37.50	37.50
Switzerland	CHE			NAT_TOTAL	20210110	2.00	1	2.00	1	2.00	1	4.00	1	0.00		1.00	1	0.00		3.00	2.00	0	0.00	0.00	0.00	2.00	1	2.00	2.00	0.00	0.00	3.00	1	2.00	1		477983	8267	60.19	60.19	67.86	67.86	59.89	59.89	63.33	63.33	37.50	37.50
Switzerland	CHE			NAT_TOTAL	20210111	2.00	1	2.00	1	2.00	1	4.00	1	0.00		1.00	1	0.00		3.00	2.00	0	0.00	0.00	0.00	2.00	1	2.00	2.00	0.00	0.00	3.00	1	2.00	1		484506	8364	60.19	60.19	67.86	67.86	59.89	59.89	63.33	63.33	37.50	37.50
Switzerland	CHE			NAT_TOTAL	20210112	2.00	1	2.00	1	2.00	1	4.00	1	0.00		1.00	1	0.00		3.00	2.00	0	0.00	0.00	0.00	2.00	1	2.00	2.00	0.00	0.00	3.00	1	2.00	1		487357	8470	60.19	60.19	67.86	67.86	59.89	59.89	63.33	63.33	37.50	37.50
Switzerland	CHE			NAT_TOTAL	20210113	2.00	1	2.00	1	2.00	1	4.00	1	0.00		1.00	1	0.00		3.00	2.00	0	0.00	0.00	0.00	2.00	1	2.00	2.00	0.00	0.00	3.00	1	2.00	1		490358	8521	60.19	60.19	67.86	67.86	59.89	59.89	63.33	63.33	37.50	37.50
Switzerland	CHE			NAT_TOTAL	20210114	2.00	1	2.00	1	2.00	1	4.00	1	0.00		1.00	1	0.00		3.00	2.00	0	0.00	0.00	0.00	2.00	1	2.00	2.00	0.00	0.00	3.00	1	2.00	1		492832	8586	60.19	60.19	67.86	67.86	59.89	59.89	63.33	63.33	37.50	37.50
Switzerland	CHE			NAT_TOTAL	20210115	2.00	1	2.00	1	2.00	1	4.00	1	0.00		1.00	1	0.00		3.00	2.00	0	0.00	0.00	0.00	2.00	1	2.00	2.00	0.00	0.00	3.00	1	2.00	1		495228	8646	60.19	60.19	67.86	67.86	59.89	59.89	63.33	63.33	37.50	37.50
Switzerland	CHE			NAT_TOTAL	20210116	2.00	1	2.00	1	2.00	1	4.00	1	0.00		1.00	1	0.00		3.00	2.00	0	0.00	0.00	0.00	2.00	1	2.00	2.00	0.00	0.00	3.00	1	2.00	1		495228	8675	60.19	60.19	67.86	67.86	59.89	59.89	63.33	63.33	37.50	37.50
Switzerland	CHE			NAT_TOTAL	20210117	2.00	1	2.00	1	2.00	1	4.00	1	0.00		1.00	1	0.00		3.00	2.00	0	0.00	0.00	0.00	2.00	1	2.00	2.00	0.00	0.00	3.00	1	2.00	1		495228	8682	60.19	60.19	67.86	67.86	59.89	59.89	63.33	63.33	37.50	37.50
Switzerland	CHE			NAT_TOTAL	20210118	2.00	1	2.00	1	2.00	1	4.00	1	0.00		1.00	1	0.00		3.00	2.00	0	0.00	0.00	0.00	2.00	1	2.00	2.00	0.00	0.00	3.00	1	2.00	1		499931	8792	60.19	60.19	67.86	67.86	59.89	59.89	63.33	63.33	37.50	37.50
Switzerland	CHE			NAT_TOTAL	20210119	2.00	1	2.00	1	2.00	1	4.00	1	0.00		1.00	1	0.00		3.00	2.00	0	0.00	0.00	0.00	2.00	1	2.00	2.00	0.00	0.00	3.00	1	2.00	1		502191	8859	60.19	60.19	67.86	67.86	59.89	59.89	63.33	63.33	37.50	37.50
Switzerland	CHE			NAT_TOTAL	20210120	2.00	1	2.00	1	2.00	1	4.00	1	0.00		1.00	1	0.00		3.00	2.00	0	0.00	0.00	0.00	2.00	1	2.00	2.00	0.00	0.00	3.00	1	2.00	1		504918	8924	60.19	60.19	67.86	67.86	59.89	59.89	63.33	63.33	37.50	37.50
Switzerland	CHE			NAT_TOTAL	20210121	2.00	1	2.00	1	2.00	1	4.00	1	0.00		1.00	1	0.00		3.00	2.00	0	0.00	0.00	0.00	2.00	1	2.00	2.00	0.00	0.00	3.00	1	2.00	1		507123	8971	60.19	60.19	67.86	67.86	59.89	59.89	63.33	63.33	37.50	37.50
Switzerland	CHE			NAT_TOTAL	20210122	2.00	1	2.00	1	2.00	1	4.00	1	0.00		1.00	1	0.00		3.00	2.00	0	0.00	0.00	0.00	2.00	1	2.00	2.00	0.00	0.00	3.00	1	2.00	1		509279	9034	60.19	60.19	67.86	67.86	59.89	59.89	63.33	63.33	37.50	37.50
Switzerland	CHE			NAT_TOTAL	20210123	2.00	1	2.00	1	2.00	1	4.00	1	0.00		1.00	1	0.00		3.00	2.00	0	0.00	0.00	0.00	2.00	1	2.00	2.00	0.00	0.00	3.00	1	2.00	1		509279	9050	60.19	60.19	67.86	67.86	59.89	59.89	63.33	63.33	37.50	37.50
Switzerland	CHE			NAT_TOTAL	20210124	2.00	1	2.00	1	2.00	1	4.00	1	0.00		1.00	1	0.00		3.00	2.00	0	0.00	0.00	0.00	2.00	1	2.00	2.00	0.00	0.00	3.00	1	2.00	1		509279	9065	60.19	60.19	67.86	67.86	59.89	59.89	63.33	63.33	37.50	37.50
Switzerland	CHE			NAT_TOTAL	20210125	2.00	1	2.00	1	2.00	1	4.00	1	0.00		1.00	1	0.00		3.00	2.00	0	0.00	0.00	0.00	2.00	1	2.00	2.00	0.00	0.00	3.00	1	2.00	1		513599	9146	60.19	60.19	67.86	67.86	59.89	59.89	63.33	63.33	37.50	37.50
Switzerland	CHE			NAT_TOTAL	20210126	2.00	1	2.00	1	2.00	1	4.00	1	0.00		1.00	1	0.00		3.00	2.00	0	0.00	0.00	0.00	2.00	1	2.00	2.00	0.00	0.00	3.00	1	2.00	1		515483	9204	60.19	60.19	67.86	67.86	59.89	59.89	63.33	63.33	37.50	37.50
Switzerland	CHE			NAT_TOTAL	20210127	2.00	1	2.00	1	2.00	1	4.00	1	0.00		1.00	1	0.00		3.00	2.00	0	0.00	0.00	0.00	2.00	1	2.00	2.00	0.00	0.00	3.00	1	2.00	1		517705	9260	60.19	60.19	67.86	67.86	59.89	59.89	63.33	63.33	37.50	37.50
Switzerland	CHE			NAT_TOTAL	20210128	2.00	1	2.00	1	2.00	1	4.00	1	0.00		1.00	1	0.00		3.00	2.00	0	0.00	0.00	0.00	2.00	1	2.00	2.00	0.00	0.00	3.00	1	2.00	1		519404	9308	60.19	60.19	67.86	67.86	59.89	59.89	63.33	63.33	37.50	37.50
Switzerland	CHE			NAT_TOTAL	20210129	2.00	1	2.00	1	2.00	1	4.00	1	0.00		1.00	1	0.00		3.00	2.00	0	0.00	0.00	0.00	2.00	1	2.00	2.00	0.00	0.00	3.00	1	2.00	1		521320	9354	60.19	60.19	67.86	67.86	59.89	59.89	63.33	63.33	37.50	37.50
Switzerland	CHE			NAT_TOTAL	20210130	2.00	1	2.00	1	2.00	1	4.00	1	0.00		1.00	1	0.00		3.00	2.00	0	0.00	0.00	0.00	2.00	1	2.00	2.00	0.00	0.00	3.00	1	2.00	1		521320	9370	60.19	60.19	67.86	67.86	59.89	59.89	63.33	63.33	37.50	37.50
Switzerland	CHE			NAT_TOTAL	20210131																																521320	9381		60.19		67.86		59.89		63.33		37.50
Switzerland	CHE			NAT_TOTAL	20210201																																			60.19		67.86		59.89		63.33		37.50
Chile	CHL			NAT_TOTAL	20200101	0.00		0.00		0.00		0.00		0.00		0.00		0.00		0.00	0.00		0.00	0.00	0.00	0.00		0.00	0.00	0.00	0.00	0.00		0.00					0.00	0.00	0.00	0.00	0.00	0.00	0.00	0.00	0.00	0.00
Chile	CHL			NAT_TOTAL	20200102	0.00		0.00		0.00		0.00		0.00		0.00		0.00		0.00	0.00		0.00	0.00	0.00	0.00		0.00	0.00	0.00	0.00	0.00		0.00					0.00	0.00	0.00	0.00	0.00	0.00	0.00	0.00	0.00	0.00
Chile	CHL			NAT_TOTAL	20200103	0.00		0.00		0.00		0.00		0.00		0.00		0.00		0.00	0.00		0.00	0.00	0.00	0.00		0.00	0.00	0.00	0.00	0.00		0.00					0.00	0.00	0.00	0.00	0.00	0.00	0.00	0.00	0.00	0.00
Chile	CHL			NAT_TOTAL	20200104	0.00		0.00		0.00		0.00		0.00		0.00		0.00		0.00	0.00		0.00	0.00	0.00	0.00		0.00	0.00	0.00	0.00	0.00		0.00					0.00	0.00	0.00	0.00	0.00	0.00	0.00	0.00	0.00	0.00
Chile	CHL			NAT_TOTAL	20200105	0.00		0.00		0.00		0.00		0.00		0.00		0.00		0.00	0.00		0.00	0.00	0.00	0.00		0.00	0.00	0.00	0.00	0.00		0.00					0.00	0.00	0.00	0.00	0.00	0.00	0.00	0.00	0.00	0.00
Chile	CHL			NAT_TOTAL	20200106	0.00		0.00		0.00		0.00		0.00		0.00		0.00		0.00	0.00		0.00	0.00	0.00	0.00		0.00	0.00	0.00	0.00	0.00		0.00					0.00	0.00	0.00	0.00	0.00	0.00	0.00	0.00	0.00	0.00
Chile	CHL			NAT_TOTAL	20200107	0.00		0.00		0.00		0.00		0.00		0.00		0.00		0.00	0.00		0.00	0.00	0.00	0.00		0.00	0.00	0.00	0.00	0.00		0.00					0.00	0.00	0.00	0.00	0.00	0.00	0.00	0.00	0.00	0.00
Chile	CHL			NAT_TOTAL	20200108	0.00		0.00		0.00		0.00		0.00		0.00		0.00		0.00	0.00		0.00	0.00	0.00	0.00		0.00	0.00	0.00	0.00	0.00		0.00					0.00	0.00	0.00	0.00	0.00	0.00	0.00	0.00	0.00	0.00
Chile	CHL			NAT_TOTAL	20200109	0.00		0.00		0.00		0.00		0.00		0.00		0.00		0.00	0.00		0.00	0.00	0.00	0.00		0.00	0.00	0.00	0.00	0.00		0.00					0.00	0.00	0.00	0.00	0.00	0.00	0.00	0.00	0.00	0.00
Chile	CHL			NAT_TOTAL	20200110	0.00		0.00		0.00		0.00		0.00		0.00		0.00		0.00	0.00		0.00	0.00	0.00	0.00		0.00	0.00	0.00	0.00	0.00		0.00					0.00	0.00	0.00	0.00	0.00	0.00	0.00	0.00	0.00	0.00
Chile	CHL			NAT_TOTAL	20200111	0.00		0.00		0.00		0.00		0.00		0.00		0.00		0.00	0.00		0.00	0.00	0.00	0.00		0.00	0.00	0.00	0.00	0.00		0.00					0.00	0.00	0.00	0.00	0.00	0.00	0.00	0.00	0.00	0.00
Chile	CHL			NAT_TOTAL	20200112	0.00		0.00		0.00		0.00		0.00		0.00		0.00		0.00	0.00		0.00	0.00	0.00	0.00		0.00	0.00	0.00	0.00	0.00		0.00					0.00	0.00	0.00	0.00	0.00	0.00	0.00	0.00	0.00	0.00
Chile	CHL			NAT_TOTAL	20200113	0.00		0.00		0.00		0.00		0.00		0.00		0.00		0.00	0.00		0.00	0.00	0.00	0.00		0.00	0.00	0.00	0.00	0.00		0.00					0.00	0.00	0.00	0.00	0.00	0.00	0.00	0.00	0.00	0.00
Chile	CHL			NAT_TOTAL	20200114	0.00		0.00		0.00		0.00		0.00		0.00		0.00		0.00	0.00		0.00	0.00	0.00	0.00		0.00	0.00	0.00	0.00	0.00		0.00					0.00	0.00	0.00	0.00	0.00	0.00	0.00	0.00	0.00	0.00
Chile	CHL			NAT_TOTAL	20200115	0.00		0.00		0.00		0.00		0.00		0.00		0.00		0.00	0.00		0.00	0.00	0.00	0.00		0.00	0.00	0.00	0.00	0.00		0.00					0.00	0.00	0.00	0.00	0.00	0.00	0.00	0.00	0.00	0.00
Chile	CHL			NAT_TOTAL	20200116	0.00		0.00		0.00		0.00		0.00		0.00		0.00		0.00	0.00		0.00	0.00	0.00	0.00		0.00	0.00	304204.00	0.00	0.00		0.00					0.00	0.00	0.00	0.00	0.00	0.00	0.00	0.00	0.00	0.00
Chile	CHL			NAT_TOTAL	20200117	0.00		0.00		0.00		0.00		0.00		0.00		0.00		0.00	0.00		0.00	0.00	0.00	0.00		0.00	0.00	0.00	0.00	0.00		0.00					0.00	0.00	0.00	0.00	0.00	0.00	0.00	0.00	0.00	0.00
Chile	CHL			NAT_TOTAL	20200118	0.00		0.00		0.00		0.00		0.00		0.00		0.00		0.00	0.00		0.00	0.00	0.00	0.00		0.00	0.00	0.00	0.00	0.00		0.00					0.00	0.00	0.00	0.00	0.00	0.00	0.00	0.00	0.00	0.00
Chile	CHL			NAT_TOTAL	20200119	0.00		0.00		0.00		0.00		0.00		0.00		0.00		0.00	0.00		0.00	0.00	0.00	0.00		0.00	0.00	0.00	0.00	0.00		0.00					0.00	0.00	0.00	0.00	0.00	0.00	0.00	0.00	0.00	0.00
Chile	CHL			NAT_TOTAL	20200120	0.00		0.00		0.00		0.00		0.00		0.00		0.00		0.00	0.00		0.00	0.00	0.00	0.00		0.00	0.00	0.00	0.00	0.00		0.00					0.00	0.00	0.00	0.00	0.00	0.00	0.00	0.00	0.00	0.00
Chile	CHL			NAT_TOTAL	20200121	0.00		0.00		0.00		0.00		0.00		0.00		0.00		0.00	0.00		0.00	0.00	0.00	0.00		0.00	0.00	0.00	0.00	0.00		0.00					0.00	0.00	0.00	0.00	0.00	0.00	0.00	0.00	0.00	0.00
Chile	CHL			NAT_TOTAL	20200122	0.00		0.00		0.00		0.00		0.00		0.00		0.00		0.00	0.00		0.00	0.00	0.00	0.00		0.00	0.00	0.00	0.00	0.00		0.00			0	0	0.00	0.00	0.00	0.00	0.00	0.00	0.00	0.00	0.00	0.00
Chile	CHL			NAT_TOTAL	20200123	0.00		0.00		0.00		0.00		0.00		0.00		0.00		0.00	0.00		0.00	0.00	0.00	0.00		0.00	0.00	0.00	0.00	0.00		0.00			0	0	0.00	0.00	0.00	0.00	0.00	0.00	0.00	0.00	0.00	0.00
Chile	CHL			NAT_TOTAL	20200124	0.00		0.00		0.00		0.00		0.00		0.00		0.00		0.00	0.00		0.00	0.00	0.00	0.00		0.00	0.00	0.00	0.00	0.00		0.00			0	0	0.00	0.00	0.00	0.00	0.00	0.00	0.00	0.00	0.00	0.00
Chile	CHL			NAT_TOTAL	20200125	0.00		0.00		0.00		0.00		0.00		0.00		0.00		0.00	0.00		0.00	0.00	0.00	0.00		0.00	0.00	0.00	0.00	0.00		0.00			0	0	0.00	0.00	0.00	0.00	0.00	0.00	0.00	0.00	0.00	0.00
Chile	CHL			NAT_TOTAL	20200126	0.00		0.00		0.00		0.00		0.00		0.00		0.00		0.00	0.00		0.00	0.00	0.00	0.00		0.00	0.00	0.00	0.00	0.00		0.00			0	0	0.00	0.00	0.00	0.00	0.00	0.00	0.00	0.00	0.00	0.00
Chile	CHL			NAT_TOTAL	20200127	0.00		0.00		0.00		0.00		0.00		0.00		0.00		0.00	0.00		0.00	0.00	0.00	0.00		0.00	0.00	0.00	0.00	0.00		0.00			0	0	0.00	0.00	0.00	0.00	0.00	0.00	0.00	0.00	0.00	0.00
Chile	CHL			NAT_TOTAL	20200128	0.00		0.00		0.00		0.00		0.00		0.00		0.00		0.00	0.00		0.00	0.00	0.00	0.00		0.00	0.00	0.00	0.00	0.00		0.00			0	0	0.00	0.00	0.00	0.00	0.00	0.00	0.00	0.00	0.00	0.00
Chile	CHL			NAT_TOTAL	20200129	0.00		0.00		0.00		0.00		0.00		0.00		0.00		0.00	0.00		0.00	0.00	0.00	0.00		0.00	0.00	0.00	0.00	0.00		0.00			0	0	0.00	0.00	0.00	0.00	0.00	0.00	0.00	0.00	0.00	0.00
Chile	CHL			NAT_TOTAL	20200130	0.00		0.00		0.00		0.00		0.00		0.00		0.00		0.00	0.00		0.00	0.00	0.00	0.00		0.00	0.00	0.00	0.00	0.00		0.00			0	0	0.00	0.00	0.00	0.00	0.00	0.00	0.00	0.00	0.00	0.00
Chile	CHL			NAT_TOTAL	20200131	0.00		0.00		0.00		0.00		0.00		0.00		0.00		0.00	0.00		0.00	0.00	0.00	0.00		0.00	0.00	0.00	0.00	0.00		0.00			0	0	0.00	0.00	0.00	0.00	0.00	0.00	0.00	0.00	0.00	0.00
Chile	CHL			NAT_TOTAL	20200201	0.00		0.00		0.00		0.00		0.00		0.00		0.00		0.00	0.00		0.00	0.00	0.00	0.00		0.00	0.00	0.00	0.00	0.00		0.00			0	0	0.00	0.00	0.00	0.00	0.00	0.00	0.00	0.00	0.00	0.00
Chile	CHL			NAT_TOTAL	20200202	0.00		0.00		0.00		0.00		0.00		0.00		0.00		0.00	0.00		0.00	0.00	0.00	0.00		0.00	0.00	0.00	0.00	0.00		0.00			0	0	0.00	0.00	0.00	0.00	0.00	0.00	0.00	0.00	0.00	0.00
Chile	CHL			NAT_TOTAL	20200203	0.00		0.00		0.00		0.00		0.00		0.00		0.00		0.00	0.00		0.00	0.00	0.00	0.00		0.00	0.00	0.00	0.00	0.00		0.00			0	0	0.00	0.00	0.00	0.00	0.00	0.00	0.00	0.00	0.00	0.00
Chile	CHL			NAT_TOTAL	20200204	0.00		0.00		0.00		0.00		0.00		0.00		0.00		0.00	0.00		0.00	0.00	0.00	0.00		0.00	0.00	0.00	0.00	0.00		0.00			0	0	0.00	0.00	0.00	0.00	0.00	0.00	0.00	0.00	0.00	0.00
Chile	CHL			NAT_TOTAL	20200205	0.00		0.00		0.00		0.00		0.00		0.00		0.00		0.00	0.00		0.00	0.00	0.00	0.00		0.00	0.00	0.00	0.00	0.00		0.00			0	0	0.00	0.00	0.00	0.00	0.00	0.00	0.00	0.00	0.00	0.00
Chile	CHL			NAT_TOTAL	20200206	0.00		0.00		0.00		0.00		0.00		0.00		0.00		0.00	0.00		0.00	0.00	0.00	0.00		0.00	0.00	0.00	0.00	0.00		0.00			0	0	0.00	0.00	0.00	0.00	0.00	0.00	0.00	0.00	0.00	0.00
Chile	CHL			NAT_TOTAL	20200207	0.00		0.00		0.00		0.00		0.00		0.00		0.00		0.00	0.00		0.00	0.00	0.00	0.00		0.00	0.00	0.00	0.00	0.00		0.00			0	0	0.00	0.00	0.00	0.00	0.00	0.00	0.00	0.00	0.00	0.00
Chile	CHL			NAT_TOTAL	20200208	0.00		0.00		0.00		0.00		0.00		0.00		0.00		0.00	0.00		0.00	0.00	0.00	0.00		0.00	0.00	0.00	0.00	0.00		0.00			0	0	0.00	0.00	0.00	0.00	0.00	0.00	0.00	0.00	0.00	0.00
Chile	CHL			NAT_TOTAL	20200209	0.00		0.00		0.00		0.00		0.00		0.00		0.00		0.00	0.00		0.00	0.00	0.00	0.00		0.00	0.00	0.00	0.00	0.00		0.00			0	0	0.00	0.00	0.00	0.00	0.00	0.00	0.00	0.00	0.00	0.00
Chile	CHL			NAT_TOTAL	20200210	0.00		0.00		0.00		0.00		0.00		0.00		0.00		0.00	0.00		0.00	0.00	0.00	0.00		0.00	0.00	0.00	0.00	0.00		0.00			0	0	0.00	0.00	0.00	0.00	0.00	0.00	0.00	0.00	0.00	0.00
Chile	CHL			NAT_TOTAL	20200211	0.00		0.00		0.00		0.00		0.00		0.00		0.00		0.00	0.00		0.00	0.00	0.00	0.00		0.00	0.00	0.00	0.00	0.00		0.00			0	0	0.00	0.00	0.00	0.00	0.00	0.00	0.00	0.00	0.00	0.00
Chile	CHL			NAT_TOTAL	20200212	0.00		0.00		0.00		0.00		0.00		0.00		0.00		0.00	0.00		0.00	0.00	0.00	0.00		0.00	0.00	0.00	0.00	0.00		0.00			0	0	0.00	0.00	0.00	0.00	0.00	0.00	0.00	0.00	0.00	0.00
Chile	CHL			NAT_TOTAL	20200213	0.00		0.00		0.00		0.00		0.00		0.00		0.00		0.00	0.00		0.00	0.00	0.00	0.00		0.00	0.00	0.00	0.00	0.00		0.00			0	0	0.00	0.00	0.00	0.00	0.00	0.00	0.00	0.00	0.00	0.00
Chile	CHL			NAT_TOTAL	20200214	0.00		0.00		0.00		0.00		0.00		0.00		0.00		0.00	0.00		0.00	0.00	0.00	0.00		0.00	0.00	0.00	0.00	0.00		0.00			0	0	0.00	0.00	0.00	0.00	0.00	0.00	0.00	0.00	0.00	0.00
Chile	CHL			NAT_TOTAL	20200215	0.00		0.00		0.00		0.00		0.00		0.00		0.00		0.00	0.00		0.00	0.00	0.00	0.00		0.00	0.00	0.00	0.00	0.00		0.00			0	0	0.00	0.00	0.00	0.00	0.00	0.00	0.00	0.00	0.00	0.00
Chile	CHL			NAT_TOTAL	20200216	0.00		0.00		0.00		0.00		0.00		0.00		0.00		0.00	0.00		0.00	0.00	0.00	0.00		0.00	0.00	0.00	0.00	0.00		0.00			0	0	0.00	0.00	0.00	0.00	0.00	0.00	0.00	0.00	0.00	0.00
Chile	CHL			NAT_TOTAL	20200217	0.00		0.00		0.00		0.00		0.00		0.00		0.00		0.00	0.00		0.00	0.00	0.00	0.00		0.00	0.00	0.00	0.00	0.00		0.00			0	0	0.00	0.00	0.00	0.00	0.00	0.00	0.00	0.00	0.00	0.00
Chile	CHL			NAT_TOTAL	20200218	0.00		0.00		0.00		0.00		0.00		0.00		0.00		0.00	0.00		0.00	0.00	0.00	0.00		0.00	0.00	0.00	0.00	0.00		0.00			0	0	0.00	0.00	0.00	0.00	0.00	0.00	0.00	0.00	0.00	0.00
Chile	CHL			NAT_TOTAL	20200219	0.00		0.00		0.00		0.00		0.00		0.00		0.00		0.00	0.00		0.00	0.00	0.00	0.00		0.00	0.00	0.00	0.00	0.00		0.00			0	0	0.00	0.00	0.00	0.00	0.00	0.00	0.00	0.00	0.00	0.00
Chile	CHL			NAT_TOTAL	20200220	0.00		0.00		0.00		0.00		0.00		0.00		0.00		0.00	0.00		0.00	0.00	0.00	0.00		0.00	0.00	0.00	0.00	0.00		0.00			0	0	0.00	0.00	0.00	0.00	0.00	0.00	0.00	0.00	0.00	0.00
Chile	CHL			NAT_TOTAL	20200221	0.00		0.00		0.00		0.00		0.00		0.00		0.00		0.00	0.00		0.00	0.00	0.00	0.00		0.00	0.00	0.00	0.00	0.00		0.00			0	0	0.00	0.00	0.00	0.00	0.00	0.00	0.00	0.00	0.00	0.00
Chile	CHL			NAT_TOTAL	20200222	0.00		0.00		0.00		0.00		0.00		0.00		0.00		0.00	0.00		0.00	0.00	0.00	0.00		0.00	0.00	0.00	0.00	0.00		0.00			0	0	0.00	0.00	0.00	0.00	0.00	0.00	0.00	0.00	0.00	0.00
Chile	CHL			NAT_TOTAL	20200223	0.00		0.00		0.00		0.00		0.00		0.00		0.00		0.00	0.00		0.00	0.00	0.00	0.00		0.00	0.00	0.00	0.00	0.00		0.00			2	0	0.00	0.00	0.00	0.00	0.00	0.00	0.00	0.00	0.00	0.00
Chile	CHL			NAT_TOTAL	20200224	0.00		0.00		0.00		0.00		0.00		0.00		0.00		0.00	0.00		0.00	0.00	0.00	0.00		0.00	0.00	0.00	0.00	0.00		0.00			2	0	0.00	0.00	0.00	0.00	0.00	0.00	0.00	0.00	0.00	0.00
Chile	CHL			NAT_TOTAL	20200225	0.00		0.00		0.00		0.00		0.00		0.00		0.00		0.00	0.00		0.00	0.00	0.00	0.00		0.00	0.00	0.00	0.00	0.00		0.00			2	0	0.00	0.00	0.00	0.00	0.00	0.00	0.00	0.00	0.00	0.00
Chile	CHL			NAT_TOTAL	20200226	0.00		0.00		0.00		0.00		0.00		0.00		0.00		0.00	0.00		0.00	0.00	0.00	0.00		0.00	0.00	0.00	0.00	0.00		0.00			2	0	0.00	0.00	0.00	0.00	0.00	0.00	0.00	0.00	0.00	0.00
Chile	CHL			NAT_TOTAL	20200227	0.00		0.00		0.00		0.00		0.00		0.00		0.00		0.00	0.00		0.00	0.00	0.00	0.00		0.00	0.00	0.00	0.00	0.00		0.00			2	0	0.00	0.00	0.00	0.00	0.00	0.00	0.00	0.00	0.00	0.00
Chile	CHL			NAT_TOTAL	20200228	0.00		0.00		0.00		0.00		0.00		0.00		0.00		0.00	0.00		0.00	0.00	0.00	0.00		0.00	0.00	0.00	0.00	0.00		0.00			2	0	0.00	0.00	0.00	0.00	0.00	0.00	0.00	0.00	0.00	0.00
Chile	CHL			NAT_TOTAL	20200229	0.00		0.00		0.00		0.00		0.00		0.00		0.00		0.00	0.00		0.00	0.00	0.00	0.00		0.00	0.00	0.00	0.00	0.00		0.00			2	0	0.00	0.00	0.00	0.00	0.00	0.00	0.00	0.00	0.00	0.00
Chile	CHL			NAT_TOTAL	20200301	0.00		0.00		0.00		0.00		0.00		0.00		0.00		0.00	0.00		0.00	0.00	0.00	0.00		0.00	0.00	0.00	0.00	0.00		0.00			9	0	0.00	0.00	0.00	0.00	0.00	0.00	0.00	0.00	0.00	0.00
Chile	CHL			NAT_TOTAL	20200302	0.00		0.00		0.00		0.00		0.00		0.00		0.00		0.00	0.00		0.00	0.00	0.00	0.00		0.00	0.00	0.00	0.00	0.00		0.00			9	0	0.00	0.00	0.00	0.00	0.00	0.00	0.00	0.00	0.00	0.00
Chile	CHL			NAT_TOTAL	20200303	0.00		0.00		0.00		0.00		0.00		0.00		0.00		0.00	0.00		0.00	0.00	0.00	0.00		0.00	0.00	0.00	0.00	0.00		0.00			10	0	0.00	0.00	0.00	0.00	0.00	0.00	0.00	0.00	0.00	0.00
Chile	CHL			NAT_TOTAL	20200304	0.00		0.00		0.00		0.00		0.00		0.00		0.00		0.00	0.00		0.00	0.00	0.00	0.00		0.00	0.00	0.00	0.00	0.00		0.00			10	0	0.00	0.00	0.00	0.00	0.00	0.00	0.00	0.00	0.00	0.00
Chile	CHL			NAT_TOTAL	20200305	0.00		0.00		0.00		0.00		0.00		0.00		0.00		0.00	0.00		0.00	0.00	0.00	0.00		0.00	0.00	0.00	0.00	0.00		0.00			13	0	0.00	0.00	0.00	0.00	0.00	0.00	0.00	0.00	0.00	0.00
Chile	CHL			NAT_TOTAL	20200306	0.00		0.00		0.00		0.00		0.00		0.00		0.00		0.00	0.00		0.00	0.00	0.00	0.00		0.00	0.00	0.00	0.00	0.00		0.00			13	0	0.00	0.00	0.00	0.00	0.00	0.00	0.00	0.00	0.00	0.00
Chile	CHL			NAT_TOTAL	20200307	0.00		0.00		0.00		0.00		0.00		0.00		0.00		0.00	0.00		0.00	0.00	0.00	0.00		0.00	0.00	0.00	0.00	0.00		0.00			13	0	0.00	0.00	0.00	0.00	0.00	0.00	0.00	0.00	0.00	0.00
Chile	CHL			NAT_TOTAL	20200308	0.00		0.00		0.00		0.00		0.00		0.00		0.00		0.00	0.00		0.00	0.00	0.00	0.00		0.00	0.00	0.00	0.00	0.00		0.00			20	0	0.00	0.00	0.00	0.00	0.00	0.00	0.00	0.00	0.00	0.00
Chile	CHL			NAT_TOTAL	20200309	0.00		0.00		0.00		0.00		0.00		0.00		0.00		0.00	0.00		0.00	0.00	0.00	0.00		0.00	0.00	0.00	0.00	0.00		0.00			20	0	0.00	0.00	0.00	0.00	0.00	0.00	0.00	0.00	0.00	0.00
Chile	CHL			NAT_TOTAL	20200310	0.00		0.00		0.00		0.00		0.00		0.00		0.00		0.00	0.00		0.00	0.00	0.00	0.00		0.00	0.00	0.00	0.00	0.00		0.00			25	0	0.00	0.00	0.00	0.00	0.00	0.00	0.00	0.00	0.00	0.00
Chile	CHL			NAT_TOTAL	20200311	0.00		0.00		0.00		0.00		0.00		0.00		0.00		0.00	0.00		0.00	0.00	0.00	0.00		0.00	0.00	0.00	0.00	0.00		0.00			35	0	0.00	0.00	0.00	0.00	0.00	0.00	0.00	0.00	0.00	0.00
Chile	CHL			NAT_TOTAL	20200312	0.00		0.00		0.00		0.00		0.00		0.00		0.00		0.00	0.00		0.00	0.00	0.00	0.00		0.00	0.00	0.00	0.00	0.00		0.00			35	0	0.00	0.00	0.00	0.00	0.00	0.00	0.00	0.00	0.00	0.00
Chile	CHL			NAT_TOTAL	20200313	0.00		0.00		0.00		0.00		0.00		0.00		0.00		0.00	0.00		0.00	0.00	0.00	0.00		0.00	0.00	262830928.00	0.00	0.00		0.00			55	0	0.00	0.00	0.00	0.00	0.00	0.00	0.00	0.00	0.00	0.00
Chile	CHL			NAT_TOTAL	20200314	0.00		0.00		0.00		0.00		0.00		0.00		0.00		0.00	0.00		0.00	0.00	0.00	2.00	1	0.00	0.00	0.00	0.00	0.00		0.00			88	0	11.11	11.11	14.29	14.29	6.67	6.67	7.69	7.69	0.00	0.00
Chile	CHL			NAT_TOTAL	20200315	3.00	1	0.00		0.00		0.00		0.00		0.00		0.00		0.00	0.00		0.00	0.00	0.00	2.00	1	0.00	0.00	0.00	0.00	0.00		0.00			101	0	22.22	22.22	28.57	28.57	13.33	13.33	15.38	15.38	0.00	0.00
Chile	CHL			NAT_TOTAL	20200316	3.00	1	3.00	1	2.00	0	2.00	1	0.00		0.00		0.00		0.00	0.00		0.00	0.00	0.00	2.00	1	0.00	0.00	0.00	0.00	0.00		0.00			182	0	47.22	47.22	52.38	52.38	28.33	28.33	32.69	32.69	0.00	0.00
Chile	CHL			NAT_TOTAL	20200317	3.00	1	3.00	1	2.00	0	2.00	1	0.00		0.00		0.00		0.00	0.00		0.00	0.00	0.00	2.00	1	0.00	0.00	0.00	0.00	0.00		0.00			228	0	47.22	47.22	52.38	52.38	28.33	28.33	32.69	32.69	0.00	0.00
Chile	CHL			NAT_TOTAL	20200318	3.00	1	3.00	1	2.00	0	2.00	1	0.00		0.00		0.00		3.00	0.00		0.00	0.00	0.00	2.00	1	0.00	0.00	0.00	0.00	0.00		0.00			265	0	55.56	55.56	63.10	63.10	33.33	33.33	38.46	38.46	0.00	0.00
Chile	CHL			NAT_TOTAL	20200319	3.00	1	3.00	1	2.00	0	2.00	1	0.00		0.00		0.00		3.00	0.00		0.00	10250000000.00	0.00	2.00	1	0.00	0.00	1500000000.00	0.00	0.00		0.00			265	0	55.56	55.56	63.10	63.10	33.33	33.33	38.46	38.46	0.00	0.00
Chile	CHL			NAT_TOTAL	20200320	3.00	1	3.00	1	2.00	0	2.00	1	0.00		0.00		0.00		3.00	0.00		0.00	0.00	0.00	2.00	1	0.00	0.00	0.00	0.00	0.00		0.00			461	0	55.56	55.56	63.10	63.10	33.33	33.33	38.46	38.46	0.00	0.00
Chile	CHL			NAT_TOTAL	20200321	3.00	1	2.00	1	2.00	0	2.00	1	0.00		0.00		0.00		3.00	0.00		0.00	0.00	0.00	2.00	1	0.00	0.00	0.00	0.00	0.00		0.00			592	0	51.85	51.85	59.52	59.52	31.11	31.11	35.90	35.90	0.00	0.00
Chile	CHL			NAT_TOTAL	20200322	3.00	1	2.00	1	2.00	0	2.00	1	0.00		0.00		0.00		3.00	0.00		0.00	0.00	0.00	2.00	1	0.00	0.00	0.00	0.00	0.00		0.00			687	1	51.85	51.85	59.52	59.52	31.11	31.11	35.90	35.90	0.00	0.00
Chile	CHL			NAT_TOTAL	20200323	3.00	1	2.00	1	2.00	0	2.00	1	0.00		0.00		0.00		3.00	0.00		0.00	0.00	0.00	2.00	1	0.00	0.00	0.00	0.00	0.00		0.00			801	2	51.85	51.85	59.52	59.52	31.11	31.11	35.90	35.90	0.00	0.00
Chile	CHL			NAT_TOTAL	20200324	3.00	1	2.00	1	2.00	0	2.00	1	0.00		0.00		0.00		3.00	0.00		0.00	0.00	0.00	2.00	1	0.00	0.00	0.00	0.00	0.00		0.00			977	2	51.85	51.85	59.52	59.52	31.11	31.11	35.90	35.90	0.00	0.00
Chile	CHL			NAT_TOTAL	20200325	3.00	1	2.00	1	2.00	1	3.00	1	0.00		2.00	1	2.00	0	3.00	0.00		0.00	0.00	0.00	2.00	1	0.00	0.00	0.00	0.00	0.00		0.00			1197	3	73.15	73.15	75.00	75.00	43.89	43.89	50.64	50.64	0.00	0.00
Chile	CHL			NAT_TOTAL	20200326	3.00	1	2.00	1	2.00	1	3.00	1	0.00		2.00	1	2.00	0	3.00	0.00		0.00	0.00	0.00	2.00	1	2.00	0.00	0.00	0.00	0.00		0.00			1361	4	73.15	73.15	75.00	75.00	48.33	48.33	55.77	55.77	0.00	0.00
Chile	CHL			NAT_TOTAL	20200327	3.00	1	2.00	1	2.00	1	3.00	1	0.00		2.00	1	2.00	0	3.00	0.00		1.00	0.00	0.00	2.00	1	2.00	0.00	0.00	0.00	0.00		0.00			1665	5	73.15	73.15	75.00	75.00	51.67	51.67	55.77	55.77	25.00	25.00
Chile	CHL			NAT_TOTAL	20200328	3.00	1	2.00	1	2.00	1	3.00	1	0.00		2.00	1	2.00	0	3.00	0.00		1.00	0.00	0.00	2.00	1	2.00	0.00	0.00	0.00	0.00		0.00			2015	6	73.15	73.15	75.00	75.00	51.67	51.67	55.77	55.77	25.00	25.00
Chile	CHL			NAT_TOTAL	20200329	3.00	1	2.00	1	2.00	1	3.00	1	0.00		2.00	1	2.00	0	3.00	0.00		1.00	0.00	0.00	2.00	1	2.00	0.00	0.00	0.00	0.00		0.00			2245	7	73.15	73.15	75.00	75.00	51.67	51.67	55.77	55.77	25.00	25.00
Chile	CHL			NAT_TOTAL	20200330	3.00	1	2.00	1	2.00	1	3.00	1	0.00		2.00	1	2.00	0	3.00	0.00		1.00	0.00	0.00	2.00	1	2.00	2.00	0.00	0.00	0.00		0.00			2555	8	73.15	73.15	75.00	75.00	58.33	58.33	63.46	63.46	25.00	25.00
Chile	CHL			NAT_TOTAL	20200331	3.00	1	2.00	1	2.00	1	3.00	1	0.00		2.00	1	2.00	0	3.00	0.00		1.00	0.00	0.00	2.00	1	2.00	2.00	0.00	0.00	0.00		0.00			2844	12	73.15	73.15	75.00	75.00	58.33	58.33	63.46	63.46	25.00	25.00
Chile	CHL			NAT_TOTAL	20200401	3.00	1	2.00	1	2.00	1	3.00	1	0.00		2.00	1	2.00	0	3.00	0.00		1.00	0.00	0.00	2.00	1	2.00	2.00	0.00	0.00	0.00		0.00			3137	16	73.15	73.15	75.00	75.00	58.33	58.33	63.46	63.46	25.00	25.00
Chile	CHL			NAT_TOTAL	20200402	3.00	1	2.00	1	2.00	1	3.00	1	0.00		2.00	1	2.00	0	3.00	1.00	1	1.00	0.00	0.00	2.00	1	2.00	2.00	0.00	0.00	0.00		0.00			3510	18	73.15	73.15	75.00	75.00	61.67	61.67	63.46	63.46	50.00	50.00
Chile	CHL			NAT_TOTAL	20200403	3.00	1	2.00	1	2.00	1	3.00	1	0.00		2.00	1	2.00	0	3.00	1.00	1	1.00	0.00	0.00	2.00	1	2.00	2.00	0.00	0.00	0.00		0.00			3843	22	73.15	73.15	75.00	75.00	61.67	61.67	63.46	63.46	50.00	50.00
Chile	CHL			NAT_TOTAL	20200404	3.00	1	2.00	1	2.00	1	3.00	1	0.00		2.00	1	2.00	0	3.00	1.00	1	1.00	0.00	0.00	2.00	1	2.00	2.00	0.00	0.00	0.00		0.00			4355	27	73.15	73.15	75.00	75.00	61.67	61.67	63.46	63.46	50.00	50.00
Chile	CHL			NAT_TOTAL	20200405	3.00	1	2.00	1	2.00	1	3.00	1	0.00		2.00	1	2.00	0	3.00	1.00	1	1.00	0.00	0.00	2.00	1	2.00	2.00	0.00	0.00	0.00		0.00			4665	34	73.15	73.15	75.00	75.00	61.67	61.67	63.46	63.46	50.00	50.00
Chile	CHL			NAT_TOTAL	20200406	3.00	1	2.00	1	2.00	1	3.00	1	0.00		2.00	1	2.00	0	3.00	1.00	0	1.00	0.00	0.00	2.00	1	2.00	2.00	0.00	0.00	0.00		0.00			5009	37	73.15	73.15	75.00	75.00	60.00	60.00	63.46	63.46	37.50	37.50
Chile	CHL			NAT_TOTAL	20200407	3.00	1	2.00	1	2.00	1	3.00	1	0.00		2.00	1	2.00	0	3.00	1.00	0	1.00	0.00	0.00	2.00	1	2.00	2.00	0.00	0.00	0.00		0.00			5310	43	73.15	73.15	75.00	75.00	60.00	60.00	63.46	63.46	37.50	37.50
Chile	CHL			NAT_TOTAL	20200408	3.00	1	2.00	1	2.00	1	3.00	1	0.00		2.00	1	2.00	0	3.00	1.00	0	1.00	5000000000.00	0.00	2.00	1	2.00	2.00	0.00	0.00	2.00	1	0.00			5740	48	73.15	73.15	75.00	75.00	63.33	63.33	67.31	67.31	37.50	37.50
Chile	CHL			NAT_TOTAL	20200409	3.00	1	2.00	1	2.00	1	3.00	1	0.00		2.00	1	2.00	0	3.00	1.00	0	1.00	0.00	0.00	2.00	1	2.00	2.00	0.00	0.00	2.00	1	0.00			6166	57	73.15	73.15	75.00	75.00	63.33	63.33	67.31	67.31	37.50	37.50
Chile	CHL			NAT_TOTAL	20200410	3.00	1	2.00	1	2.00	1	3.00	1	0.00		2.00	1	2.00	0	3.00	1.00	0	1.00	0.00	0.00	2.00	1	2.00	2.00	0.00	0.00	2.00	1	0.00			6695	65	73.15	73.15	75.00	75.00	63.33	63.33	67.31	67.31	37.50	37.50
Chile	CHL			NAT_TOTAL	20200411	3.00	1	2.00	1	2.00	1	3.00	1	0.00		2.00	1	2.00	0	3.00	1.00	0	1.00	0.00	0.00	2.00	1	2.00	2.00	0.00	0.00	2.00	1	0.00			7366	73	73.15	73.15	75.00	75.00	63.33	63.33	67.31	67.31	37.50	37.50
Chile	CHL			NAT_TOTAL	20200412	3.00	1	2.00	1	2.00	1	3.00	1	0.00		2.00	1	2.00	0	3.00	1.00	0	1.00	0.00	0.00	2.00	1	2.00	2.00	0.00	0.00	2.00	1	0.00			7652	80	73.15	73.15	75.00	75.00	63.33	63.33	67.31	67.31	37.50	37.50
Chile	CHL			NAT_TOTAL	20200413	3.00	1	2.00	1	2.00	1	3.00	1	0.00		2.00	1	2.00	0	3.00	1.00	0	1.00	0.00	0.00	2.00	1	2.00	2.00	0.00	0.00	2.00	1	0.00			7964	82	73.15	73.15	75.00	75.00	63.33	63.33	67.31	67.31	37.50	37.50
Chile	CHL			NAT_TOTAL	20200414	3.00	1	2.00	1	2.00	1	3.00	1	0.00		2.00	1	2.00	0	3.00	1.00	0	1.00	0.00	0.00	2.00	1	2.00	2.00	0.00	0.00	2.00	1	0.00			8356	92	73.15	73.15	75.00	75.00	63.33	63.33	67.31	67.31	37.50	37.50
Chile	CHL			NAT_TOTAL	20200415	3.00	1	2.00	1	2.00	1	3.00	1	0.00		2.00	1	2.00	0	3.00	1.00	0	1.00	0.00	0.00	2.00	1	2.00	2.00	0.00	0.00	2.00	1	0.00			8712	94	73.15	73.15	75.00	75.00	63.33	63.33	67.31	67.31	37.50	37.50
Chile	CHL			NAT_TOTAL	20200416	3.00	1	2.00	1	2.00	1	3.00	1	0.00		2.00	1	2.00	0	3.00	1.00	0	1.00	0.00	0.00	2.00	1	2.00	2.00	0.00	0.00	2.00	1	0.00			9246	105	73.15	73.15	75.00	75.00	63.33	63.33	67.31	67.31	37.50	37.50
Chile	CHL			NAT_TOTAL	20200417	3.00	1	2.00	1	2.00	1	3.00	1	0.00		2.00	1	2.00	0	3.00	1.00	0	1.00	0.00	0.00	2.00	1	2.00	2.00	0.00	0.00	2.00	1	0.00			9691	116	73.15	73.15	75.00	75.00	63.33	63.33	67.31	67.31	37.50	37.50
Chile	CHL			NAT_TOTAL	20200418	3.00	1	2.00	1	2.00	1	3.00	1	0.00		2.00	1	2.00	0	3.00	1.00	0	1.00	0.00	0.00	2.00	1	2.00	2.00	0.00	0.00	2.00	1	0.00			10598	126	73.15	73.15	75.00	75.00	63.33	63.33	67.31	67.31	37.50	37.50
Chile	CHL			NAT_TOTAL	20200419	3.00	1	2.00	1	2.00	1	3.00	1	0.00		2.00	1	2.00	0	3.00	1.00	0	1.00	0.00	0.00	2.00	1	2.00	2.00	0.00	0.00	2.00	1	0.00			10956	133	73.15	73.15	75.00	75.00	63.33	63.33	67.31	67.31	37.50	37.50
Chile	CHL			NAT_TOTAL	20200420	3.00	1	2.00	1	2.00	1	3.00	1	0.00		2.00	1	2.00	0	3.00	1.00	0	1.00	0.00	0.00	2.00	1	2.00	2.00	0.00	0.00	2.00	1	0.00			11375	139	73.15	73.15	75.00	75.00	63.33	63.33	67.31	67.31	37.50	37.50
Chile	CHL			NAT_TOTAL	20200421	3.00	1	2.00	1	2.00	1	3.00	1	0.00		2.00	1	2.00	0	3.00	1.00	0	1.00	0.00	0.00	2.00	1	2.00	2.00	0.00	0.00	2.00	1	0.00			11700	147	73.15	73.15	75.00	75.00	63.33	63.33	67.31	67.31	37.50	37.50
Chile	CHL			NAT_TOTAL	20200422	3.00	1	2.00	1	2.00	1	3.00	1	0.00		2.00	1	2.00	0	3.00	1.00	0	1.00	0.00	0.00	2.00	1	2.00	2.00	0.00	0.00	2.00	1	0.00			12164	160	73.15	73.15	75.00	75.00	63.33	63.33	67.31	67.31	37.50	37.50
Chile	CHL			NAT_TOTAL	20200423	3.00	1	2.00	1	2.00	1	3.00	1	0.00		2.00	1	2.00	0	3.00	1.00	0	1.00	0.00	0.00	2.00	1	2.00	2.00	0.00	0.00	2.00	1	0.00			12680	168	73.15	73.15	75.00	75.00	63.33	63.33	67.31	67.31	37.50	37.50
Chile	CHL			NAT_TOTAL	20200424	3.00	1	2.00	1	2.00	1	3.00	1	0.00		2.00	1	2.00	0	3.00	1.00	0	1.00	0.00	0.00	2.00	1	2.00	2.00	0.00	0.00	2.00	1	0.00			13174	174	73.15	73.15	75.00	75.00	63.33	63.33	67.31	67.31	37.50	37.50
Chile	CHL			NAT_TOTAL	20200425	3.00	1	2.00	1	2.00	1	3.00	1	0.00		2.00	1	2.00	0	3.00	1.00	0	1.00	0.00	0.00	2.00	1	2.00	2.00	0.00	0.00	2.00	1	0.00			14537	181	73.15	73.15	75.00	75.00	63.33	63.33	67.31	67.31	37.50	37.50
Chile	CHL			NAT_TOTAL	20200426	3.00	1	2.00	1	2.00	1	3.00	1	0.00		2.00	1	2.00	0	3.00	1.00	0	1.00	0.00	0.00	2.00	1	2.00	2.00	0.00	0.00	2.00	1	0.00			15010	189	73.15	73.15	75.00	75.00	63.33	63.33	67.31	67.31	37.50	37.50
Chile	CHL			NAT_TOTAL	20200427	3.00	1	2.00	1	2.00	1	3.00	1	0.00		2.00	1	2.00	0	3.00	1.00	0	1.00	0.00	0.00	2.00	1	2.00	2.00	0.00	0.00	2.00	1	0.00			15492	198	73.15	73.15	75.00	75.00	63.33	63.33	67.31	67.31	37.50	37.50
Chile	CHL			NAT_TOTAL	20200428	3.00	1	2.00	1	2.00	1	3.00	1	0.00		2.00	1	2.00	0	3.00	1.00	0	1.00	0.00	0.00	2.00	1	2.00	2.00	0.00	0.00	2.00	1	0.00			16044	207	73.15	73.15	75.00	75.00	63.33	63.33	67.31	67.31	37.50	37.50
Chile	CHL			NAT_TOTAL	20200429	3.00	1	2.00	1	2.00	1	3.00	1	0.00		2.00	1	2.00	0	3.00	1.00	0	1.00	0.00	0.00	2.00	1	2.00	2.00	0.00	0.00	2.00	1	0.00			16564	216	73.15	73.15	75.00	75.00	63.33	63.33	67.31	67.31	37.50	37.50
Chile	CHL			NAT_TOTAL	20200430	3.00	1	2.00	1	2.00	1	3.00	1	0.00		2.00	1	2.00	0	3.00	1.00	0	1.00	0.00	0.00	2.00	1	2.00	2.00	0.00	0.00	2.00	1	0.00			17702	227	73.15	73.15	75.00	75.00	63.33	63.33	67.31	67.31	37.50	37.50
Chile	CHL			NAT_TOTAL	20200501	3.00	1	2.00	1	2.00	1	3.00	1	0.00		2.00	1	2.00	0	3.00	1.00	0	1.00	0.00	0.00	2.00	1	2.00	2.00	0.00	0.00	2.00	1	0.00			18687	234	73.15	73.15	75.00	75.00	63.33	63.33	67.31	67.31	37.50	37.50
Chile	CHL			NAT_TOTAL	20200502	3.00	1	2.00	1	2.00	1	3.00	1	0.00		2.00	1	2.00	0	3.00	1.00	0	1.00	0.00	0.00	2.00	1	2.00	2.00	0.00	0.00	2.00	1	0.00			21213	247	73.15	73.15	75.00	75.00	63.33	63.33	67.31	67.31	37.50	37.50
Chile	CHL			NAT_TOTAL	20200503	3.00	1	2.00	1	2.00	1	3.00	1	0.00		2.00	1	2.00	0	3.00	1.00	0	1.00	0.00	0.00	2.00	1	2.00	2.00	0.00	0.00	2.00	1	0.00			22441	260	73.15	73.15	75.00	75.00	63.33	63.33	67.31	67.31	37.50	37.50
Chile	CHL			NAT_TOTAL	20200504	3.00	1	2.00	1	2.00	1	3.00	1	0.00		2.00	1	2.00	0	3.00	1.00	0	1.00	0.00	0.00	2.00	1	2.00	2.00	0.00	0.00	2.00	1	0.00			23421	270	73.15	73.15	75.00	75.00	63.33	63.33	67.31	67.31	37.50	37.50
Chile	CHL			NAT_TOTAL	20200505	3.00	1	2.00	1	2.00	1	3.00	1	0.00		2.00	1	2.00	0	3.00	1.00	0	1.00	0.00	0.00	2.00	1	2.00	2.00	0.00	0.00	2.00	1	0.00			24794	275	73.15	73.15	75.00	75.00	63.33	63.33	67.31	67.31	37.50	37.50
Chile	CHL			NAT_TOTAL	20200506	3.00	1	2.00	1	2.00	1	3.00	1	0.00		2.00	1	2.00	0	3.00	1.00	0	1.00	0.00	0.00	2.00	1	2.00	2.00	0.00	0.00	2.00	1	0.00			25826	281	73.15	73.15	75.00	75.00	63.33	63.33	67.31	67.31	37.50	37.50
Chile	CHL			NAT_TOTAL	20200507	3.00	1	2.00	1	2.00	1	3.00	1	0.00		2.00	1	2.00	0	3.00	1.00	0	1.00	290000000.00	0.00	2.00	1	2.00	2.00	0.00	0.00	2.00	1	0.00			27359	285	73.15	73.15	75.00	75.00	63.33	63.33	67.31	67.31	37.50	37.50
Chile	CHL			NAT_TOTAL	20200508	3.00	1	2.00	1	2.00	1	3.00	1	0.00		2.00	1	2.00	1	3.00	1.00	0	1.00	0.00	0.00	2.00	1	2.00	2.00	0.00	0.00	2.00	1	0.00			28750	294	75.93	75.93	78.57	78.57	65.00	65.00	69.23	69.23	37.50	37.50
Chile	CHL			NAT_TOTAL	20200509	3.00	1	2.00	1	2.00	1	3.00	1	0.00		2.00	1	2.00	1	3.00	1.00	0	1.00	0.00	0.00	2.00	1	2.00	2.00	0.00	0.00	2.00	1	0.00			32208	304	75.93	75.93	78.57	78.57	65.00	65.00	69.23	69.23	37.50	37.50
Chile	CHL			NAT_TOTAL	20200510	3.00	1	2.00	1	2.00	1	3.00	1	0.00		2.00	1	2.00	1	3.00	1.00	0	1.00	0.00	0.00	2.00	1	2.00	2.00	0.00	0.00	2.00	1	0.00			33855	312	75.93	75.93	78.57	78.57	65.00	65.00	69.23	69.23	37.50	37.50
Chile	CHL			NAT_TOTAL	20200511	3.00	1	2.00	1	2.00	1	3.00	1	0.00		2.00	1	2.00	1	3.00	1.00	0	1.00	0.00	0.00	2.00	1	2.00	2.00	0.00	0.00	2.00	1	0.00			35052	323	75.93	75.93	78.57	78.57	65.00	65.00	69.23	69.23	37.50	37.50
Chile	CHL			NAT_TOTAL	20200512	3.00	1	2.00	1	2.00	1	3.00	1	0.00		2.00	1	2.00	1	3.00	1.00	0	1.00	0.00	0.00	2.00	1	2.00	2.00	0.00	0.00	2.00	1	0.00			36710	335	75.93	75.93	78.57	78.57	65.00	65.00	69.23	69.23	37.50	37.50
Chile	CHL			NAT_TOTAL	20200513	3.00	1	2.00	1	2.00	1	3.00	1	0.00		2.00	1	2.00	1	3.00	1.00	0	1.00	0.00	0.00	2.00	1	2.00	2.00	0.00	0.00	2.00	1	0.00			39370	346	75.93	75.93	78.57	78.57	65.00	65.00	69.23	69.23	37.50	37.50
Chile	CHL			NAT_TOTAL	20200514	3.00	1	2.00	1	2.00	1	3.00	1	0.00		2.00	1	2.00	1	3.00	1.00	0	1.00	0.00	0.00	2.00	1	2.00	2.00	0.00	0.00	2.00	1	0.00			42029	368	75.93	75.93	78.57	78.57	65.00	65.00	69.23	69.23	37.50	37.50
Chile	CHL			NAT_TOTAL	20200515	3.00	1	3.00	0	2.00	1	4.00	0	0.00		3.00	0	2.00	0	3.00	1.00	0	1.00	0.00	0.00	2.00	1	2.00	2.00	0.00	0.00	2.00	1	0.00			44531	394	78.24	78.24	75.00	75.00	66.39	66.39	70.83	70.83	37.50	37.50
Chile	CHL			NAT_TOTAL	20200516	3.00	1	3.00	0	2.00	1	4.00	0	0.00		3.00	0	2.00	0	3.00	1.00	0	1.00	0.00	0.00	2.00	1	2.00	2.00	0.00	0.00	2.00	1	0.00			50016	421	78.24	78.24	75.00	75.00	66.39	66.39	70.83	70.83	37.50	37.50
Chile	CHL			NAT_TOTAL	20200517	3.00	1	3.00	0	2.00	1	4.00	0	0.00		3.00	0	2.00	0	3.00	1.00	0	1.00	0.00	0.00	2.00	1	2.00	2.00	0.00	0.00	2.00	1	0.00			52369	450	78.24	78.24	75.00	75.00	66.39	66.39	70.83	70.83	37.50	37.50
Chile	CHL			NAT_TOTAL	20200518	3.00	1	3.00	0	2.00	1	4.00	0	0.00		3.00	0	2.00	0	3.00	1.00	0	1.00	0.00	0.00	2.00	1	2.00	2.00	0.00	0.00	2.00	1	0.00			54647	478	78.24	78.24	75.00	75.00	66.39	66.39	70.83	70.83	37.50	37.50
Chile	CHL			NAT_TOTAL	20200519	3.00	1	3.00	0	2.00	1	4.00	0	0.00		3.00	0	2.00	0	3.00	1.00	0	1.00	0.00	0.00	2.00	1	2.00	2.00	0.00	0.00	2.00	1	0.00			58167	509	78.24	78.24	75.00	75.00	66.39	66.39	70.83	70.83	37.50	37.50
Chile	CHL			NAT_TOTAL	20200520	3.00	1	3.00	0	2.00	1	4.00	0	0.00		3.00	0	2.00	0	3.00	1.00	0	1.00	0.00	0.00	2.00	1	2.00	2.00	0.00	0.00	2.00	1	0.00			62205	544	78.24	78.24	75.00	75.00	66.39	66.39	70.83	70.83	37.50	37.50
Chile	CHL			NAT_TOTAL	20200521	3.00	1	3.00	0	2.00	1	4.00	0	0.00		3.00	0	2.00	0	3.00	1.00	0	1.00	0.00	0.00	2.00	1	2.00	2.00	0.00	0.00	2.00	1	0.00			66169	589	78.24	78.24	75.00	75.00	66.39	66.39	70.83	70.83	37.50	37.50
Chile	CHL			NAT_TOTAL	20200522	3.00	1	3.00	0	2.00	1	4.00	0	0.00		3.00	0	2.00	0	3.00	1.00	0	1.00	0.00	0.00	2.00	1	2.00	2.00	0.00	0.00	2.00	1	0.00			70445	630	78.24	78.24	75.00	75.00	66.39	66.39	70.83	70.83	37.50	37.50
Chile	CHL			NAT_TOTAL	20200523	3.00	1	3.00	0	2.00	1	4.00	0	0.00		3.00	0	2.00	0	3.00	1.00	0	1.00	0.00	0.00	2.00	1	2.00	2.00	0.00	0.00	2.00	1	0.00			80287	673	78.24	78.24	75.00	75.00	66.39	66.39	70.83	70.83	37.50	37.50
Chile	CHL			NAT_TOTAL	20200524	3.00	1	3.00	0	2.00	1	4.00	0	0.00		3.00	0	2.00	0	3.00	1.00	0	1.00	0.00	0.00	2.00	1	2.00	2.00	0.00	0.00	2.00	1	0.00			83996	718	78.24	78.24	75.00	75.00	66.39	66.39	70.83	70.83	37.50	37.50
Chile	CHL			NAT_TOTAL	20200525	3.00	1	3.00	0	2.00	1	4.00	0	0.00		3.00	0	2.00	0	3.00	1.00	0	1.00	0.00	0.00	2.00	1	2.00	2.00	0.00	0.00	2.00	1	0.00			88891	761	78.24	78.24	75.00	75.00	66.39	66.39	70.83	70.83	37.50	37.50
Chile	CHL			NAT_TOTAL	20200526	3.00	1	3.00	0	2.00	1	4.00	0	0.00		3.00	0	2.00	0	3.00	1.00	0	1.00	0.00	0.00	2.00	1	2.00	2.00	0.00	0.00	2.00	1	0.00			92855	806	78.24	78.24	75.00	75.00	66.39	66.39	70.83	70.83	37.50	37.50
Chile	CHL			NAT_TOTAL	20200527	3.00	1	3.00	0	2.00	1	4.00	0	0.00		3.00	0	2.00	0	3.00	1.00	0	1.00	0.00	0.00	2.00	1	2.00	2.00	0.00	0.00	2.00	1	0.00			97183	841	78.24	78.24	75.00	75.00	66.39	66.39	70.83	70.83	37.50	37.50
Chile	CHL			NAT_TOTAL	20200528	3.00	1	3.00	0	2.00	1	4.00	0	0.00		3.00	0	2.00	0	3.00	1.00	0	1.00	0.00	0.00	2.00	1	2.00	2.00	0.00	0.00	2.00	1	0.00			101837	890	78.24	78.24	75.00	75.00	66.39	66.39	70.83	70.83	37.50	37.50
Chile	CHL			NAT_TOTAL	20200529	3.00	1	3.00	0	2.00	1	4.00	0	0.00		3.00	0	2.00	0	3.00	1.00	0	1.00	0.00	0.00	2.00	1	2.00	2.00	0.00	0.00	2.00	1	0.00			105532	944	78.24	78.24	75.00	75.00	66.39	66.39	70.83	70.83	37.50	37.50
Chile	CHL			NAT_TOTAL	20200530	3.00	1	3.00	0	2.00	1	4.00	0	0.00		3.00	0	2.00	0	3.00	1.00	0	1.00	0.00	0.00	2.00	1	2.00	2.00	0.00	0.00	2.00	1	0.00			118720	997	78.24	78.24	75.00	75.00	66.39	66.39	70.83	70.83	37.50	37.50
Chile	CHL			NAT_TOTAL	20200531	3.00	1	3.00	0	2.00	1	4.00	0	0.00		3.00	0	2.00	0	3.00	1.00	0	1.00	0.00	0.00	2.00	1	2.00	2.00	0.00	0.00	2.00	1	0.00			123550	1054	78.24	78.24	75.00	75.00	66.39	66.39	70.83	70.83	37.50	37.50
Chile	CHL			NAT_TOTAL	20200601	3.00	1	3.00	0	2.00	1	4.00	0	0.00		3.00	0	2.00	0	3.00	1.00	0	1.00	0.00	0.00	2.00	1	2.00	2.00	0.00	0.00	2.00	1	0.00			129020	1113	78.24	78.24	75.00	75.00	66.39	66.39	70.83	70.83	37.50	37.50
Chile	CHL			NAT_TOTAL	20200602	3.00	1	3.00	0	2.00	1	4.00	0	0.00		3.00	0	2.00	0	3.00	1.00	0	1.00	0.00	0.00	2.00	1	2.00	2.00	0.00	0.00	2.00	1	0.00			132548	1188	78.24	78.24	75.00	75.00	66.39	66.39	70.83	70.83	37.50	37.50
Chile	CHL			NAT_TOTAL	20200603	3.00	1	3.00	0	2.00	1	4.00	0	0.00		3.00	0	2.00	0	3.00	1.00	0	1.00	0.00	0.00	2.00	1	2.00	2.00	0.00	0.00	2.00	1	0.00			137490	1275	78.24	78.24	75.00	75.00	66.39	66.39	70.83	70.83	37.50	37.50
Chile	CHL			NAT_TOTAL	20200604	3.00	1	3.00	0	2.00	1	4.00	0	0.00		3.00	0	2.00	0	3.00	1.00	0	1.00	0.00	0.00	2.00	1	2.00	2.00	0.00	0.00	2.00	1	0.00			142154	1356	78.24	78.24	75.00	75.00	66.39	66.39	70.83	70.83	37.50	37.50
Chile	CHL			NAT_TOTAL	20200605	3.00	1	3.00	0	2.00	1	4.00	0	0.00		3.00	0	2.00	0	3.00	1.00	0	1.00	0.00	0.00	2.00	1	2.00	2.00	0.00	0.00	2.00	1	0.00			146361	1448	78.24	78.24	75.00	75.00	66.39	66.39	70.83	70.83	37.50	37.50
Chile	CHL			NAT_TOTAL	20200606	3.00	1	3.00	0	2.00	1	4.00	0	0.00		3.00	0	2.00	0	3.00	1.00	0	1.00	0.00	0.00	2.00	1	2.00	2.00	0.00	0.00	2.00	1	0.00			160351	1541	78.24	78.24	75.00	75.00	66.39	66.39	70.83	70.83	37.50	37.50
Chile	CHL			NAT_TOTAL	20200607	3.00	1	3.00	0	2.00	1	4.00	0	0.00		3.00	0	2.00	0	3.00	1.00	0	1.00	0.00	0.00	2.00	1	2.00	2.00	0.00	0.00	2.00	1	0.00			166756	1637	78.24	78.24	75.00	75.00	66.39	66.39	70.83	70.83	37.50	37.50
Chile	CHL			NAT_TOTAL	20200608	3.00	1	3.00	0	2.00	1	4.00	0	0.00		3.00	0	2.00	0	3.00	1.00	0	1.00	0.00	0.00	2.00	1	2.00	2.00	0.00	0.00	2.00	1	0.00			171452	2264	78.24	78.24	75.00	75.00	66.39	66.39	70.83	70.83	37.50	37.50
Chile	CHL			NAT_TOTAL	20200609	3.00	1	3.00	0	2.00	1	4.00	0	0.00		3.00	0	2.00	0	3.00	1.00	0	1.00	0.00	0.00	2.00	1	2.00	2.00	0.00	0.00	2.00	1	0.00			175365	2283	78.24	78.24	75.00	75.00	66.39	66.39	70.83	70.83	37.50	37.50
Chile	CHL			NAT_TOTAL	20200610	3.00	1	3.00	0	2.00	1	4.00	0	0.00		3.00	0	2.00	0	3.00	1.00	0	1.00	0.00	0.00	2.00	1	2.00	2.00	0.00	0.00	2.00	1	0.00			181062	2475	78.24	78.24	75.00	75.00	66.39	66.39	70.83	70.83	37.50	37.50
Chile	CHL			NAT_TOTAL	20200611	3.00	1	3.00	0	2.00	1	4.00	0	0.00		3.00	0	2.00	0	3.00	1.00	0	1.00	0.00	0.00	2.00	1	2.00	2.00	0.00	0.00	2.00	1	0.00			186698	2648	78.24	78.24	75.00	75.00	66.39	66.39	70.83	70.83	37.50	37.50
Chile	CHL			NAT_TOTAL	20200612	3.00	1	3.00	0	2.00	1	4.00	0	0.00		3.00	0	2.00	0	3.00	1.00	0	1.00	0.00	0.00	2.00	1	2.00	2.00	0.00	0.00	2.00	1	0.00			193452	2870	78.24	78.24	75.00	75.00	66.39	66.39	70.83	70.83	37.50	37.50
Chile	CHL			NAT_TOTAL	20200613	3.00	1	3.00	0	2.00	1	4.00	0	0.00		3.00	0	2.00	0	3.00	1.00	0	1.00	0.00	0.00	2.00	1	2.00	2.00	0.00	0.00	2.00	1	0.00			201634	3101	78.24	78.24	75.00	75.00	66.39	66.39	70.83	70.83	37.50	37.50
Chile	CHL			NAT_TOTAL	20200614	3.00	1	3.00	0	2.00	1	4.00	0	0.00		3.00	0	2.00	0	3.00	1.00	0	1.00	0.00	12000000000.00	2.00	1	2.00	2.00	0.00	0.00	2.00	1	0.00			208572	3323	78.24	78.24	75.00	75.00	66.39	66.39	70.83	70.83	37.50	37.50
Chile	CHL			NAT_TOTAL	20200615	3.00	1	3.00	0	2.00	1	4.00	0	0.00		3.00	0	2.00	0	3.00	1.00	0	1.00	0.00	0.00	2.00	1	2.00	2.00	0.00	0.00	2.00	1	0.00			213715	3362	78.24	78.24	75.00	75.00	66.39	66.39	70.83	70.83	37.50	37.50
Chile	CHL			NAT_TOTAL	20200616	3.00	1	3.00	0	2.00	1	4.00	0	0.00		3.00	0	2.00	0	3.00	2.00	1	1.00	0.00	0.00	2.00	1	2.00	2.00	0.00	0.00	2.00	1	0.00			218728	3383	78.24	78.24	75.00	75.00	71.39	71.39	70.83	70.83	75.00	75.00
Chile	CHL			NAT_TOTAL	20200617	3.00	1	3.00	0	2.00	1	4.00	0	0.00		3.00	0	2.00	0	3.00	2.00	1	1.00	0.00	0.00	2.00	1	2.00	2.00	0.00	0.00	2.00	1	0.00			220628	3615	78.24	78.24	75.00	75.00	71.39	71.39	70.83	70.83	75.00	75.00
Chile	CHL			NAT_TOTAL	20200618	3.00	1	3.00	0	2.00	1	4.00	0	0.00		3.00	0	2.00	0	3.00	2.00	1	1.00	0.00	0.00	2.00	1	2.00	2.00	0.00	0.00	2.00	1	0.00			225103	3841	78.24	78.24	75.00	75.00	71.39	71.39	70.83	70.83	75.00	75.00
Chile	CHL			NAT_TOTAL	20200619	3.00	1	3.00	0	2.00	1	4.00	0	0.00		3.00	0	2.00	0	3.00	2.00	1	1.00	0.00	0.00	2.00	1	2.00	2.00	0.00	0.00	2.00	1	0.00			231393	4093	78.24	78.24	75.00	75.00	71.39	71.39	70.83	70.83	75.00	75.00
Chile	CHL			NAT_TOTAL	20200620	3.00	1	3.00	0	2.00	1	4.00	0	0.00		3.00	0	2.00	0	3.00	2.00	1	1.00	0.00	0.00	2.00	1	2.00	2.00	0.00	0.00	2.00	1	0.00			236748	4295	78.24	78.24	75.00	75.00	71.39	71.39	70.83	70.83	75.00	75.00
Chile	CHL			NAT_TOTAL	20200621	3.00	1	3.00	0	2.00	1	4.00	0	0.00		3.00	0	2.00	0	3.00	2.00	1	1.00	0.00	0.00	2.00	1	2.00	2.00	0.00	0.00	2.00	1	0.00			242355	4479	78.24	78.24	75.00	75.00	71.39	71.39	70.83	70.83	75.00	75.00
Chile	CHL			NAT_TOTAL	20200622	3.00	1	3.00	0	2.00	1	4.00	0	0.00		3.00	0	2.00	0	3.00	2.00	1	1.00	0.00	0.00	2.00	1	2.00	2.00	0.00	0.00	2.00	1	0.00			246963	4502	78.24	78.24	75.00	75.00	71.39	71.39	70.83	70.83	75.00	75.00
Chile	CHL			NAT_TOTAL	20200623	3.00	1	3.00	0	2.00	1	4.00	0	0.00		3.00	0	2.00	0	3.00	2.00	1	1.00	0.00	0.00	2.00	1	2.00	2.00	0.00	0.00	2.00	1	0.00			250767	4505	78.24	78.24	75.00	75.00	71.39	71.39	70.83	70.83	75.00	75.00
Chile	CHL			NAT_TOTAL	20200624	3.00	1	3.00	0	2.00	1	4.00	0	0.00		3.00	0	2.00	0	3.00	2.00	1	1.00	0.00	0.00	2.00	1	2.00	2.00	0.00	0.00	2.00	1	0.00			254416	4731	78.24	78.24	75.00	75.00	71.39	71.39	70.83	70.83	75.00	75.00
Chile	CHL			NAT_TOTAL	20200625	3.00	1	3.00	0	2.00	1	4.00	0	0.00		3.00	0	2.00	0	3.00	2.00	1	1.00	0.00	0.00	2.00	1	2.00	2.00	0.00	0.00	2.00	1	0.00			259064	4903	78.24	78.24	75.00	75.00	71.39	71.39	70.83	70.83	75.00	75.00
Chile	CHL			NAT_TOTAL	20200626	3.00	1	3.00	0	2.00	1	4.00	0	0.00		3.00	0	2.00	0	3.00	2.00	1	1.00	0.00	0.00	2.00	1	2.00	2.00	0.00	0.00	2.00	1	0.00			263360	5068	78.24	78.24	75.00	75.00	71.39	71.39	70.83	70.83	75.00	75.00
Chile	CHL			NAT_TOTAL	20200627	3.00	1	3.00	0	2.00	1	4.00	0	0.00		3.00	0	2.00	0	3.00	2.00	1	1.00	0.00	0.00	2.00	1	2.00	2.00	0.00	0.00	2.00	1	0.00			267766	5347	78.24	78.24	75.00	75.00	71.39	71.39	70.83	70.83	75.00	75.00
Chile	CHL			NAT_TOTAL	20200628	3.00	1	3.00	0	2.00	1	4.00	0	0.00		3.00	0	2.00	0	3.00	2.00	1	1.00	0.00	0.00	2.00	1	2.00	2.00	0.00	0.00	2.00	1	0.00			271982	5509	78.24	78.24	75.00	75.00	71.39	71.39	70.83	70.83	75.00	75.00
Chile	CHL			NAT_TOTAL	20200629	3.00	1	3.00	0	2.00	1	4.00	0	0.00		3.00	0	2.00	0	3.00	2.00	1	1.00	0.00	0.00	2.00	1	2.00	2.00	0.00	0.00	2.00	1	0.00			275999	5575	78.24	78.24	75.00	75.00	71.39	71.39	70.83	70.83	75.00	75.00
Chile	CHL			NAT_TOTAL	20200630	3.00	1	3.00	0	2.00	1	4.00	0	0.00		3.00	0	2.00	0	3.00	2.00	1	1.00	0.00	0.00	2.00	1	2.00	2.00	0.00	0.00	2.00	1	0.00			279393	5688	78.24	78.24	75.00	75.00	71.39	71.39	70.83	70.83	75.00	75.00
Chile	CHL			NAT_TOTAL	20200701	3.00	0	3.00	0	2.00	1	4.00	0	0.00		3.00	0	2.00	0	3.00	2.00	1	1.00	0.00	0.00	2.00	1	2.00	2.00	0.00	0.00	2.00	1	0.00			282043	5753	76.39	76.39	71.43	71.43	70.28	70.28	69.55	69.55	75.00	75.00
Chile	CHL			NAT_TOTAL	20200702	3.00	0	3.00	0	2.00	1	4.00	0	0.00		3.00	0	2.00	0	3.00	2.00	1	1.00	0.00	0.00	2.00	1	2.00	2.00	0.00	0.00	2.00	1	0.00			284541	5920	76.39	76.39	71.43	71.43	70.28	70.28	69.55	69.55	75.00	75.00
Chile	CHL			NAT_TOTAL	20200703	3.00	0	3.00	0	2.00	1	4.00	0	2.00	1	3.00	0	2.00	0	3.00	2.00	1	1.00	0.00	0.00	2.00	1	2.00	2.00	0.00	0.00	2.00	1	0.00			288089	6051	87.50	87.50	85.71	85.71	76.94	76.94	77.24	77.24	75.00	75.00
Chile	CHL			NAT_TOTAL	20200704	3.00	0	3.00	0	2.00	1	4.00	0	2.00	1	3.00	0	2.00	0	3.00	2.00	1	1.00	0.00	0.00	2.00	1	2.00	2.00	0.00	0.00	2.00	1	0.00			291847	6192	87.50	87.50	85.71	85.71	76.94	76.94	77.24	77.24	75.00	75.00
Chile	CHL			NAT_TOTAL	20200705	3.00	0	3.00	0	2.00	1	4.00	0	2.00	1	3.00	0	2.00	0	3.00	2.00	1	1.00	0.00	0.00	2.00	1	2.00	2.00	0.00	0.00	2.00	1	0.00			295532	6308	87.50	87.50	85.71	85.71	76.94	76.94	77.24	77.24	75.00	75.00
Chile	CHL			NAT_TOTAL	20200706	3.00	0	3.00	0	2.00	1	4.00	0	2.00	1	3.00	0	2.00	0	3.00	2.00	1	1.00	0.00	0.00	2.00	1	2.00	2.00	0.00	0.00	2.00	1	0.00			298557	6384	87.50	87.50	85.71	85.71	76.94	76.94	77.24	77.24	75.00	75.00
Chile	CHL			NAT_TOTAL	20200707	3.00	0	3.00	0	2.00	1	4.00	0	2.00	1	3.00	0	2.00	0	3.00	2.00	1	1.00	0.00	0.00	2.00	1	2.00	2.00	0.00	0.00	2.00	1	0.00			301019	6434	87.50	87.50	85.71	85.71	76.94	76.94	77.24	77.24	75.00	75.00
Chile	CHL			NAT_TOTAL	20200708	3.00	0	3.00	0	2.00	1	4.00	0	2.00	1	3.00	0	2.00	0	3.00	2.00	1	1.00	0.00	0.00	2.00	1	2.00	2.00	0.00	0.00	2.00	1	0.00			303083	6573	87.50	87.50	85.71	85.71	76.94	76.94	77.24	77.24	75.00	75.00
Chile	CHL			NAT_TOTAL	20200709	3.00	0	3.00	0	2.00	1	4.00	0	2.00	1	3.00	0	2.00	0	3.00	2.00	1	1.00	0.00	0.00	2.00	1	2.00	2.00	0.00	0.00	2.00	1	0.00			306216	6682	87.50	87.50	85.71	85.71	76.94	76.94	77.24	77.24	75.00	75.00
Chile	CHL			NAT_TOTAL	20200710	3.00	0	3.00	0	2.00	1	4.00	0	2.00	1	3.00	0	2.00	0	3.00	2.00	1	1.00	0.00	0.00	2.00	1	2.00	2.00	0.00	0.00	2.00	1	0.00			309274	6781	87.50	87.50	85.71	85.71	76.94	76.94	77.24	77.24	75.00	75.00
Chile	CHL			NAT_TOTAL	20200711	3.00	0	3.00	0	2.00	1	4.00	0	2.00	1	3.00	0	2.00	0	3.00	2.00	1	1.00	0.00	0.00	2.00	1	2.00	2.00	0.00	0.00	2.00	1	0.00			312029	6881	87.50	87.50	85.71	85.71	76.94	76.94	77.24	77.24	75.00	75.00
Chile	CHL			NAT_TOTAL	20200712	3.00	0	3.00	0	2.00	1	4.00	0	2.00	1	3.00	0	2.00	0	3.00	2.00	1	1.00	0.00	0.00	2.00	1	2.00	2.00	0.00	0.00	2.00	1	0.00			315041	6979	87.50	87.50	85.71	85.71	76.94	76.94	77.24	77.24	75.00	75.00
Chile	CHL			NAT_TOTAL	20200713	3.00	0	3.00	0	2.00	1	4.00	0	2.00	1	3.00	0	2.00	0	3.00	2.00	1	1.00	0.00	0.00	2.00	1	2.00	2.00	0.00	0.00	2.00	1	0.00			317657	7024	87.50	87.50	85.71	85.71	76.94	76.94	77.24	77.24	75.00	75.00
Chile	CHL			NAT_TOTAL	20200714	3.00	0	3.00	0	2.00	1	4.00	0	2.00	1	3.00	0	2.00	0	3.00	2.00	1	1.00	0.00	0.00	2.00	1	2.00	2.00	0.00	0.00	2.00	1	0.00			319493	7069	87.50	87.50	85.71	85.71	76.94	76.94	77.24	77.24	75.00	75.00
Chile	CHL			NAT_TOTAL	20200715	3.00	0	3.00	0	2.00	1	4.00	0	2.00	1	3.00	0	2.00	0	3.00	2.00	1	1.00	0.00	0.00	2.00	1	2.00	2.00	0.00	0.00	2.00	1	0.00			321205	7186	87.50	87.50	85.71	85.71	76.94	76.94	77.24	77.24	75.00	75.00
Chile	CHL			NAT_TOTAL	20200716	3.00	0	3.00	0	2.00	1	4.00	0	2.00	1	3.00	0	2.00	0	3.00	2.00	1	1.00	0.00	0.00	2.00	1	2.00	2.00	0.00	0.00	2.00	1	0.00			323698	7290	87.50	87.50	85.71	85.71	76.94	76.94	77.24	77.24	75.00	75.00
Chile	CHL			NAT_TOTAL	20200717	3.00	0	3.00	0	2.00	1	4.00	0	2.00	0	3.00	0	2.00	0	3.00	2.00	1	1.00	0.00	0.00	2.00	1	2.00	2.00	0.00	0.00	2.00	1	0.00			326439	8347	84.72	84.72	80.95	80.95	75.28	75.28	75.32	75.32	75.00	75.00
Chile	CHL			NAT_TOTAL	20200718	3.00	0	3.00	0	2.00	1	4.00	0	2.00	0	3.00	0	2.00	0	3.00	2.00	1	1.00	0.00	0.00	2.00	1	2.00	2.00	0.00	0.00	2.00	1	0.00			328846	8445	84.72	84.72	80.95	80.95	75.28	75.28	75.32	75.32	75.00	75.00
Chile	CHL			NAT_TOTAL	20200719	3.00	0	3.00	0	2.00	1	4.00	0	2.00	0	3.00	0	2.00	0	3.00	2.00	1	1.00	0.00	0.00	2.00	1	2.00	2.00	0.00	0.00	2.00	1	0.00			330930	8503	84.72	84.72	80.95	80.95	75.28	75.28	75.32	75.32	75.00	75.00
Chile	CHL			NAT_TOTAL	20200720	3.00	0	3.00	0	2.00	1	4.00	0	2.00	0	3.00	0	2.00	0	3.00	2.00	1	1.00	0.00	0.00	2.00	1	2.00	2.00	0.00	0.00	2.00	1	0.00			333029	8633	84.72	84.72	80.95	80.95	75.28	75.28	75.32	75.32	75.00	75.00
Chile	CHL			NAT_TOTAL	20200721	3.00	0	3.00	0	2.00	1	4.00	0	2.00	0	3.00	0	2.00	0	3.00	2.00	1	1.00	0.00	0.00	2.00	1	2.00	2.00	0.00	0.00	2.00	1	0.00			334683	8677	84.72	84.72	80.95	80.95	75.28	75.28	75.32	75.32	75.00	75.00
Chile	CHL			NAT_TOTAL	20200722	3.00	0	3.00	0	2.00	1	4.00	0	2.00	0	3.00	0	2.00	0	3.00	2.00	1	1.00	0.00	0.00	2.00	1	2.00	2.00	0.00	0.00	2.00	1	0.00			336402	8722	84.72	84.72	80.95	80.95	75.28	75.28	75.32	75.32	75.00	75.00
Chile	CHL			NAT_TOTAL	20200723	3.00	0	3.00	0	2.00	1	4.00	0	2.00	0	3.00	0	2.00	0	3.00	2.00	1	1.00	0.00	0.00	2.00	1	2.00	2.00	0.00	0.00	2.00	1	0.00			338759	8838	84.72	84.72	80.95	80.95	75.28	75.28	75.32	75.32	75.00	75.00
Chile	CHL			NAT_TOTAL	20200724	3.00	0	3.00	0	2.00	1	4.00	0	2.00	0	3.00	0	2.00	0	3.00	2.00	1	1.00	0.00	0.00	2.00	1	2.00	2.00	0.00	0.00	2.00	1	0.00			341304	8914	84.72	84.72	80.95	80.95	75.28	75.28	75.32	75.32	75.00	75.00
Chile	CHL			NAT_TOTAL	20200725	3.00	0	3.00	0	2.00	1	4.00	0	2.00	0	3.00	0	2.00	0	3.00	2.00	1	1.00	0.00	0.00	2.00	1	2.00	2.00	0.00	0.00	2.00	1	0.00			343592	9020	84.72	84.72	80.95	80.95	75.28	75.28	75.32	75.32	75.00	75.00
Chile	CHL			NAT_TOTAL	20200726	3.00	0	3.00	0	2.00	1	4.00	0	2.00	0	3.00	0	2.00	0	3.00	2.00	1	1.00	0.00	0.00	2.00	1	2.00	2.00	0.00	0.00	2.00	1	0.00			345790	9112	84.72	84.72	80.95	80.95	75.28	75.28	75.32	75.32	75.00	75.00
Chile	CHL			NAT_TOTAL	20200727	3.00	0	3.00	0	2.00	1	4.00	0	2.00	0	3.00	0	2.00	0	3.00	2.00	1	1.00	0.00	0.00	2.00	1	2.00	2.00	0.00	0.00	2.00	1	0.00			347923	9187	84.72	84.72	80.95	80.95	75.28	75.28	75.32	75.32	75.00	75.00
Chile	CHL			NAT_TOTAL	20200728	3.00	0	3.00	0	2.00	1	4.00	0	2.00	0	3.00	0	2.00	0	3.00	2.00	1	1.00	0.00	0.00	2.00	1	2.00	2.00	0.00	0.00	2.00	1	0.00			349800	9240	84.72	84.72	80.95	80.95	75.28	75.28	75.32	75.32	75.00	75.00
Chile	CHL			NAT_TOTAL	20200729	3.00	0	3.00	0	2.00	1	4.00	0	2.00	0	3.00	0	2.00	0	3.00	2.00	1	1.00	0.00	0.00	2.00	1	2.00	2.00	0.00	0.00	2.00	1	0.00			351575	9278	84.72	84.72	80.95	80.95	75.28	75.28	75.32	75.32	75.00	75.00
Chile	CHL			NAT_TOTAL	20200730	3.00	0	3.00	0	2.00	1	4.00	0	2.00	0	3.00	0	2.00	0	3.00	2.00	1	1.00	0.00	0.00	2.00	1	2.00	2.00	0.00	0.00	2.00	1	0.00			353536	9377	84.72	84.72	80.95	80.95	75.28	75.28	75.32	75.32	75.00	75.00
Chile	CHL			NAT_TOTAL	20200731	3.00	0	3.00	0	2.00	1	4.00	0	2.00	0	3.00	0	2.00	0	3.00	2.00	1	1.00	0.00	0.00	2.00	1	2.00	2.00	0.00	0.00	2.00	1	0.00			355667	9457	84.72	84.72	80.95	80.95	75.28	75.28	75.32	75.32	75.00	75.00
Chile	CHL			NAT_TOTAL	20200801	3.00	0	3.00	0	2.00	1	4.00	0	2.00	0	3.00	0	2.00	0	4.00	2.00	1	1.00	0.00	0.00	2.00	1	2.00	2.00	0.00	0.00	2.00	1	0.00			357658	9533	87.50	87.50	84.52	84.52	76.94	76.94	77.24	77.24	75.00	75.00
Chile	CHL			NAT_TOTAL	20200802	3.00	0	3.00	0	2.00	1	4.00	0	2.00	0	3.00	0	2.00	0	4.00	2.00	1	1.00	0.00	0.00	2.00	1	2.00	2.00	0.00	3435342491.00	2.00	1	0.00			359731	9608	87.50	87.50	84.52	84.52	76.94	76.94	77.24	77.24	75.00	75.00
Chile	CHL			NAT_TOTAL	20200803	3.00	0	3.00	0	2.00	1	4.00	0	2.00	0	3.00	0	2.00	0	4.00	2.00	1	1.00	0.00	0.00	2.00	1	2.00	2.00	0.00	0.00	2.00	1	0.00			361493	9707	87.50	87.50	84.52	84.52	76.94	76.94	77.24	77.24	75.00	75.00
Chile	CHL			NAT_TOTAL	20200804	3.00	0	3.00	0	2.00	1	4.00	0	2.00	0	3.00	0	2.00	0	4.00	2.00	1	1.00	0.00	0.00	2.00	1	2.00	2.00	0.00	0.00	2.00	1	0.00			362962	9745	87.50	87.50	84.52	84.52	76.94	76.94	77.24	77.24	75.00	75.00
Chile	CHL			NAT_TOTAL	20200805	3.00	0	3.00	0	2.00	1	4.00	0	2.00	0	3.00	0	2.00	0	4.00	2.00	1	1.00	0.00	0.00	2.00	1	2.00	2.00	0.00	0.00	2.00	1	0.00			364723	9792	87.50	87.50	84.52	84.52	76.94	76.94	77.24	77.24	75.00	75.00
Chile	CHL			NAT_TOTAL	20200806	3.00	0	3.00	0	2.00	1	4.00	0	2.00	0	3.00	0	2.00	0	4.00	2.00	1	1.00	0.00	0.00	2.00	1	2.00	2.00	0.00	0.00	2.00	1	0.00			366671	9889	87.50	87.50	84.52	84.52	76.94	76.94	77.24	77.24	75.00	75.00
Chile	CHL			NAT_TOTAL	20200807	3.00	0	3.00	0	2.00	1	4.00	0	2.00	0	3.00	0	2.00	0	4.00	2.00	1	1.00	0.00	0.00	2.00	1	2.00	2.00	0.00	0.00	2.00	1	0.00			368825	9958	87.50	87.50	84.52	84.52	76.94	76.94	77.24	77.24	75.00	75.00
Chile	CHL			NAT_TOTAL	20200808	3.00	0	3.00	0	2.00	1	4.00	0	2.00	0	3.00	0	2.00	0	4.00	2.00	1	1.00	0.00	0.00	2.00	1	2.00	2.00	0.00	0.00	2.00	1	0.00			371023	10011	87.50	87.50	84.52	84.52	76.94	76.94	77.24	77.24	75.00	75.00
Chile	CHL			NAT_TOTAL	20200809	3.00	0	3.00	0	2.00	1	4.00	0	2.00	0	3.00	0	2.00	0	4.00	2.00	1	1.00	0.00	0.00	2.00	1	2.00	2.00	0.00	0.00	2.00	1	0.00			373056	10077	87.50	87.50	84.52	84.52	76.94	76.94	77.24	77.24	75.00	75.00
Chile	CHL			NAT_TOTAL	20200810	3.00	0	3.00	0	2.00	0	3.00	0	2.00	0	3.00	0	2.00	0	4.00	2.00	1	2.00	0.00	0.00	2.00	1	2.00	2.00	0.00	0.00	2.00	1	0.00			375044	10139	81.94	81.94	79.76	79.76	76.94	76.94	73.40	73.40	100.00	100.00
Chile	CHL			NAT_TOTAL	20200811	3.00	0	3.00	0	2.00	0	3.00	0	2.00	0	3.00	0	2.00	0	4.00	2.00	1	2.00	0.00	0.00	2.00	1	2.00	2.00	0.00	0.00	2.00	1	0.00			376616	10178	81.94	81.94	79.76	79.76	76.94	76.94	73.40	73.40	100.00	100.00
Chile	CHL			NAT_TOTAL	20200812	3.00	0	3.00	0	2.00	0	3.00	0	2.00	0	3.00	0	2.00	0	4.00	2.00	1	2.00	0.00	0.00	2.00	1	2.00	2.00	0.00	0.00	2.00	1	0.00			378168	10205	81.94	81.94	79.76	79.76	76.94	76.94	73.40	73.40	100.00	100.00
Chile	CHL			NAT_TOTAL	20200813	3.00	0	3.00	0	2.00	0	3.00	0	2.00	0	3.00	0	2.00	0	4.00	2.00	1	2.00	0.00	0.00	2.00	1	2.00	2.00	0.00	0.00	2.00	1	0.00			380034	10299	81.94	81.94	79.76	79.76	76.94	76.94	73.40	73.40	100.00	100.00
Chile	CHL			NAT_TOTAL	20200814	3.00	0	3.00	0	2.00	0	3.00	0	2.00	0	3.00	0	2.00	0	4.00	2.00	1	2.00	0.00	0.00	2.00	1	2.00	2.00	0.00	0.00	2.00	1	0.00			382111	10340	81.94	81.94	79.76	79.76	76.94	76.94	73.40	73.40	100.00	100.00
Chile	CHL			NAT_TOTAL	20200815	3.00	0	3.00	0	2.00	0	3.00	0	2.00	0	3.00	0	2.00	0	4.00	2.00	1	2.00	0.00	0.00	2.00	1	2.00	2.00	0.00	0.00	2.00	1	0.00			383902	10395	81.94	81.94	79.76	79.76	76.94	76.94	73.40	73.40	100.00	100.00
Chile	CHL			NAT_TOTAL	20200816	3.00	0	3.00	0	2.00	0	3.00	0	2.00	0	3.00	0	2.00	0	4.00	2.00	1	2.00	0.00	0.00	2.00	1	2.00	2.00	0.00	0.00	2.00	1	0.00			385946	10452	81.94	81.94	79.76	79.76	76.94	76.94	73.40	73.40	100.00	100.00
Chile	CHL			NAT_TOTAL	20200817	3.00	0	3.00	0	2.00	0	3.00	0	2.00	0	3.00	0	2.00	0	4.00	2.00	1	2.00	0.00	0.00	2.00	1	2.00	2.00	0.00	0.00	2.00	1	0.00			387502	10513	81.94	81.94	79.76	79.76	76.94	76.94	73.40	73.40	100.00	100.00
Chile	CHL			NAT_TOTAL	20200818	3.00	0	3.00	0	2.00	0	3.00	0	2.00	0	3.00	0	2.00	0	4.00	2.00	1	2.00	0.00	0.00	2.00	1	2.00	2.00	0.00	0.00	2.00	1	0.00			388855	10546	81.94	81.94	79.76	79.76	76.94	76.94	73.40	73.40	100.00	100.00
Chile	CHL			NAT_TOTAL	20200819	3.00	0	3.00	0	2.00	0	3.00	0	2.00	0	3.00	0	2.00	0	4.00	2.00	1	2.00	0.00	0.00	2.00	1	2.00	2.00	0.00	0.00	2.00	1	0.00			390037	10578	81.94	81.94	79.76	79.76	76.94	76.94	73.40	73.40	100.00	100.00
Chile	CHL			NAT_TOTAL	20200820	3.00	0	3.00	0	2.00	0	3.00	0	2.00	0	3.00	0	2.00	0	4.00	2.00	1	2.00	0.00	0.00	2.00	1	2.00	2.00	0.00	0.00	2.00	1	0.00			391849	10671	81.94	81.94	79.76	79.76	76.94	76.94	73.40	73.40	100.00	100.00
Chile	CHL			NAT_TOTAL	20200821	3.00	0	3.00	0	2.00	0	3.00	0	2.00	0	3.00	0	2.00	0	4.00	2.00	1	2.00	0.00	0.00	2.00	1	2.00	2.00	0.00	0.00	2.00	1	0.00			393769	10723	81.94	81.94	79.76	79.76	76.94	76.94	73.40	73.40	100.00	100.00
Chile	CHL			NAT_TOTAL	20200822	3.00	0	3.00	0	2.00	0	3.00	0	2.00	0	3.00	0	2.00	0	4.00	2.00	1	2.00	0.00	0.00	2.00	1	2.00	2.00	0.00	0.00	2.00	1	0.00			395708	10792	81.94	81.94	79.76	79.76	76.94	76.94	73.40	73.40	100.00	100.00
Chile	CHL			NAT_TOTAL	20200823	3.00	0	3.00	0	2.00	0	3.00	0	2.00	0	3.00	0	2.00	0	4.00	2.00	1	2.00	0.00	0.00	2.00	1	2.00	2.00	0.00	0.00	2.00	1	0.00			397665	10852	81.94	81.94	79.76	79.76	76.94	76.94	73.40	73.40	100.00	100.00
Chile	CHL			NAT_TOTAL	20200824	3.00	0	3.00	0	2.00	0	3.00	0	2.00	0	3.00	0	2.00	0	4.00	2.00	1	2.00	0.00	0.00	2.00	1	2.00	2.00	0.00	0.00	2.00	1	0.00			399568	10916	81.94	81.94	79.76	79.76	76.94	76.94	73.40	73.40	100.00	100.00
Chile	CHL			NAT_TOTAL	20200825	3.00	0	3.00	0	2.00	0	3.00	0	2.00	0	3.00	0	2.00	0	4.00	2.00	1	2.00	0.00	0.00	2.00	1	2.00	2.00	0.00	0.00	2.00	1	0.00			400985	10958	81.94	81.94	79.76	79.76	76.94	76.94	73.40	73.40	100.00	100.00
Chile	CHL			NAT_TOTAL	20200826	3.00	0	3.00	0	2.00	0	3.00	0	2.00	0	3.00	0	2.00	0	4.00	2.00	1	2.00	0.00	0.00	2.00	1	2.00	2.00	0.00	0.00	2.00	1	0.00			402365	10990	81.94	81.94	79.76	79.76	76.94	76.94	73.40	73.40	100.00	100.00
Chile	CHL			NAT_TOTAL	20200827	3.00	0	3.00	0	2.00	0	3.00	0	2.00	0	3.00	0	2.00	0	4.00	2.00	1	2.00	0.00	0.00	2.00	1	2.00	2.00	0.00	0.00	2.00	1	0.00			404102	11072	81.94	81.94	79.76	79.76	76.94	76.94	73.40	73.40	100.00	100.00
Chile	CHL			NAT_TOTAL	20200828	3.00	0	3.00	0	2.00	0	3.00	0	2.00	0	3.00	0	2.00	0	4.00	2.00	1	2.00	0.00	0.00	2.00	1	2.00	2.00	0.00	0.00	2.00	1	0.00			405972	11132	81.94	81.94	79.76	79.76	76.94	76.94	73.40	73.40	100.00	100.00
Chile	CHL			NAT_TOTAL	20200829	3.00	0	3.00	0	2.00	0	3.00	0	2.00	0	3.00	0	2.00	0	4.00	2.00	1	2.00	0.00	0.00	2.00	1	2.00	2.00	0.00	0.00	2.00	1	0.00			408009	11181	81.94	81.94	79.76	79.76	76.94	76.94	73.40	73.40	100.00	100.00
Chile	CHL			NAT_TOTAL	20200830	3.00	0	3.00	0	2.00	0	3.00	0	2.00	0	3.00	0	2.00	0	4.00	2.00	1	2.00	0.00	0.00	2.00	1	2.00	2.00	0.00	0.00	2.00	1	0.00			409974	11244	81.94	81.94	79.76	79.76	76.94	76.94	73.40	73.40	100.00	100.00
Chile	CHL			NAT_TOTAL	20200831	3.00	0	3.00	0	2.00	0	3.00	0	2.00	0	3.00	0	2.00	0	4.00	2.00	1	2.00	0.00	0.00	2.00	1	2.00	2.00	0.00	0.00	2.00	1	0.00			411726	11289	81.94	81.94	79.76	79.76	76.94	76.94	73.40	73.40	100.00	100.00
Chile	CHL			NAT_TOTAL	20200901	3.00	0	3.00	0	2.00	0	3.00	0	2.00	0	3.00	0	2.00	0	4.00	2.00	1	2.00	0.00	0.00	2.00	1	2.00	2.00	0.00	0.00	2.00	1	0.00			413145	11321	81.94	81.94	79.76	79.76	76.94	76.94	73.40	73.40	100.00	100.00
Chile	CHL			NAT_TOTAL	20200902	3.00	0	3.00	0	2.00	0	3.00	0	2.00	0	3.00	0	2.00	0	4.00	2.00	1	2.00	0.00	0.00	2.00	1	2.00	2.00	0.00	0.00	2.00	1	0.00			414739	11344	81.94	81.94	79.76	79.76	76.94	76.94	73.40	73.40	100.00	100.00
Chile	CHL			NAT_TOTAL	20200903	3.00	0	3.00	0	2.00	0	3.00	0	2.00	0	3.00	0	2.00	0	4.00	2.00	1	2.00	0.00	0.00	2.00	1	2.00	2.00	0.00	0.00	2.00	1	0.00			416501	11422	81.94	81.94	79.76	79.76	76.94	76.94	73.40	73.40	100.00	100.00
Chile	CHL			NAT_TOTAL	20200904	3.00	0	3.00	0	2.00	0	3.00	0	2.00	0	3.00	0	2.00	0	4.00	2.00	1	2.00	0.00	0.00	2.00	1	2.00	2.00	0.00	0.00	2.00	1	0.00			418469	11494	81.94	81.94	79.76	79.76	76.94	76.94	73.40	73.40	100.00	100.00
Chile	CHL			NAT_TOTAL	20200905	3.00	0	3.00	0	2.00	0	3.00	0	2.00	0	3.00	0	2.00	0	4.00	2.00	1	2.00	0.00	0.00	2.00	1	2.00	2.00	0.00	0.00	2.00	1	0.00			420434	11551	81.94	81.94	79.76	79.76	76.94	76.94	73.40	73.40	100.00	100.00
Chile	CHL			NAT_TOTAL	20200906	3.00	0	3.00	0	2.00	0	3.00	0	2.00	0	3.00	0	2.00	0	4.00	2.00	1	2.00	0.00	0.00	2.00	1	2.00	2.00	0.00	0.00	2.00	1	0.00			422510	11592	81.94	81.94	79.76	79.76	76.94	76.94	73.40	73.40	100.00	100.00
Chile	CHL			NAT_TOTAL	20200907	3.00	0	3.00	0	2.00	0	3.00	0	2.00	0	3.00	0	2.00	0	4.00	2.00	1	2.00	0.00	0.00	2.00	1	2.00	2.00	0.00	0.00	2.00	1	0.00			424274	11652	81.94	81.94	79.76	79.76	76.94	76.94	73.40	73.40	100.00	100.00
Chile	CHL			NAT_TOTAL	20200908	3.00	0	3.00	0	2.00	0	3.00	0	2.00	0	3.00	0	2.00	0	4.00	2.00	1	2.00	0.00	0.00	2.00	1	2.00	2.00	0.00	0.00	2.00	1	0.00			425541	11682	81.94	81.94	79.76	79.76	76.94	76.94	73.40	73.40	100.00	100.00
Chile	CHL			NAT_TOTAL	20200909	3.00	0	3.00	0	2.00	0	3.00	0	2.00	0	3.00	0	2.00	0	4.00	2.00	1	2.00	0.00	0.00	2.00	1	2.00	2.00	0.00	0.00	2.00	1	0.00			427027	11702	81.94	81.94	79.76	79.76	76.94	76.94	73.40	73.40	100.00	100.00
Chile	CHL			NAT_TOTAL	20200910	3.00	0	3.00	0	2.00	0	3.00	0	2.00	0	3.00	0	2.00	0	4.00	2.00	1	2.00	0.00	0.00	2.00	1	2.00	2.00	0.00	0.00	2.00	1	0.00			428669	11781	81.94	81.94	79.76	79.76	76.94	76.94	73.40	73.40	100.00	100.00
Chile	CHL			NAT_TOTAL	20200911	3.00	0	3.00	0	2.00	0	3.00	0	2.00	0	3.00	0	2.00	0	4.00	2.00	1	2.00	0.00	0.00	2.00	1	2.00	2.00	0.00	0.00	2.00	1	0.00			430535	11850	81.94	81.94	79.76	79.76	76.94	76.94	73.40	73.40	100.00	100.00
Chile	CHL			NAT_TOTAL	20200912	3.00	0	3.00	0	2.00	0	3.00	0	2.00	0	3.00	0	2.00	0	4.00	2.00	1	2.00	0.00	0.00	2.00	1	2.00	2.00	0.00	0.00	2.00	1	0.00			432666	11895	81.94	81.94	79.76	79.76	76.94	76.94	73.40	73.40	100.00	100.00
Chile	CHL			NAT_TOTAL	20200913	3.00	0	3.00	0	2.00	0	3.00	0	2.00	0	3.00	0	2.00	0	4.00	2.00	1	2.00	0.00	0.00	2.00	1	2.00	2.00	0.00	0.00	2.00	1	0.00			434748	11949	81.94	81.94	79.76	79.76	76.94	76.94	73.40	73.40	100.00	100.00
Chile	CHL			NAT_TOTAL	20200914	3.00	0	3.00	0	2.00	0	3.00	0	2.00	0	3.00	0	2.00	0	4.00	2.00	1	2.00	0.00	0.00	2.00	1	2.00	2.00	0.00	0.00	2.00	1	0.00			436433	12013	81.94	81.94	79.76	79.76	76.94	76.94	73.40	73.40	100.00	100.00
Chile	CHL			NAT_TOTAL	20200915	3.00	0	3.00	0	2.00	0	3.00	0	2.00	0	3.00	0	2.00	0	4.00	2.00	1	2.00	0.00	0.00	2.00	1	2.00	2.00	0.00	0.00	2.00	1	0.00			437983	12040	81.94	81.94	79.76	79.76	76.94	76.94	73.40	73.40	100.00	100.00
Chile	CHL			NAT_TOTAL	20200916	3.00	0	3.00	0	2.00	0	3.00	0	2.00	0	3.00	0	2.00	0	4.00	2.00	1	2.00	0.00	0.00	2.00	1	2.00	2.00	0.00	0.00	2.00	1	0.00			439287	12058	81.94	81.94	79.76	79.76	76.94	76.94	73.40	73.40	100.00	100.00
Chile	CHL			NAT_TOTAL	20200917	3.00	0	3.00	0	2.00	0	3.00	0	2.00	0	3.00	0	2.00	0	4.00	2.00	1	2.00	0.00	0.00	2.00	1	2.00	2.00	0.00	0.00	2.00	1	0.00			441150	12142	81.94	81.94	79.76	79.76	76.94	76.94	73.40	73.40	100.00	100.00
Chile	CHL			NAT_TOTAL	20200918	3.00	0	3.00	0	2.00	0	3.00	0	2.00	0	3.00	0	2.00	0	4.00	2.00	1	2.00	0.00	0.00	2.00	1	2.00	2.00	0.00	0.00	2.00	1	0.00			442827	12199	81.94	81.94	79.76	79.76	76.94	76.94	73.40	73.40	100.00	100.00
Chile	CHL			NAT_TOTAL	20200919	3.00	0	3.00	0	2.00	0	3.00	0	2.00	0	3.00	0	2.00	0	4.00	2.00	1	2.00	0.00	0.00	2.00	1	2.00	2.00	0.00	0.00	2.00	1	0.00			444674	12254	81.94	81.94	79.76	79.76	76.94	76.94	73.40	73.40	100.00	100.00
Chile	CHL			NAT_TOTAL	20200920	3.00	0	3.00	0	2.00	0	3.00	0	2.00	0	3.00	0	2.00	0	4.00	2.00	1	2.00	0.00	0.00	2.00	1	2.00	2.00	0.00	0.00	2.00	1	0.00			446274	12286	81.94	81.94	79.76	79.76	76.94	76.94	73.40	73.40	100.00	100.00
Chile	CHL			NAT_TOTAL	20200921	3.00	0	3.00	0	2.00	0	3.00	0	2.00	0	3.00	0	2.00	0	4.00	2.00	1	2.00	0.00	0.00	2.00	1	2.00	2.00	0.00	0.00	2.00	1	0.00			447468	12298	81.94	81.94	79.76	79.76	76.94	76.94	73.40	73.40	100.00	100.00
Chile	CHL			NAT_TOTAL	20200922	3.00	0	3.00	0	2.00	0	3.00	0	2.00	0	3.00	0	2.00	0	4.00	2.00	1	2.00	0.00	0.00	2.00	1	2.00	2.00	0.00	0.00	2.00	1	0.00			448523	12321	81.94	81.94	79.76	79.76	76.94	76.94	73.40	73.40	100.00	100.00
Chile	CHL			NAT_TOTAL	20200923	3.00	0	3.00	0	2.00	0	3.00	0	2.00	0	3.00	0	2.00	0	4.00	2.00	1	2.00	0.00	0.00	2.00	1	2.00	2.00	0.00	0.00	2.00	1	0.00			449903	12345	81.94	81.94	79.76	79.76	76.94	76.94	73.40	73.40	100.00	100.00
Chile	CHL			NAT_TOTAL	20200924	3.00	0	3.00	0	2.00	0	3.00	0	2.00	0	3.00	0	2.00	0	4.00	2.00	1	2.00	0.00	0.00	2.00	1	2.00	2.00	0.00	0.00	2.00	1	0.00			451634	12469	81.94	81.94	79.76	79.76	76.94	76.94	73.40	73.40	100.00	100.00
Chile	CHL			NAT_TOTAL	20200925	3.00	0	3.00	0	2.00	0	3.00	0	2.00	0	3.00	0	2.00	0	4.00	2.00	1	2.00	0.00	0.00	2.00	1	2.00	2.00	0.00	0.00	2.00	1	0.00			453868	12527	81.94	81.94	79.76	79.76	76.94	76.94	73.40	73.40	100.00	100.00
Chile	CHL			NAT_TOTAL	20200926	3.00	0	3.00	0	2.00	0	3.00	0	2.00	0	3.00	0	2.00	0	4.00	2.00	1	2.00	0.00	0.00	2.00	1	2.00	2.00	0.00	0.00	2.00	1	0.00			455979	12591	81.94	81.94	79.76	79.76	76.94	76.94	73.40	73.40	100.00	100.00
Chile	CHL			NAT_TOTAL	20200927	3.00	0	3.00	0	2.00	0	3.00	0	2.00	0	3.00	0	2.00	0	4.00	2.00	1	2.00	0.00	0.00	2.00	1	2.00	2.00	0.00	0.00	2.00	1	0.00			457901	12641	81.94	81.94	79.76	79.76	76.94	76.94	73.40	73.40	100.00	100.00
Chile	CHL			NAT_TOTAL	20200928	3.00	0	3.00	0	2.00	0	3.00	0	2.00	0	3.00	0	2.00	0	4.00	2.00	1	2.00	0.00	0.00	2.00	1	2.00	2.00	0.00	0.00	2.00	1	0.00			459671	12698	81.94	81.94	79.76	79.76	76.94	76.94	73.40	73.40	100.00	100.00
Chile	CHL			NAT_TOTAL	20200929	3.00	0	3.00	0	2.00	0	3.00	0	2.00	0	3.00	0	2.00	0	4.00	2.00	1	2.00	0.00	0.00	2.00	1	2.00	2.00	0.00	0.00	2.00	1	0.00			461300	12725	81.94	81.94	79.76	79.76	76.94	76.94	73.40	73.40	100.00	100.00
Chile	CHL			NAT_TOTAL	20200930	3.00	0	3.00	0	2.00	0	3.00	0	2.00	0	3.00	0	2.00	0	4.00	2.00	1	2.00	0.00	0.00	2.00	1	2.00	2.00	0.00	0.00	2.00	1	0.00			462991	12741	81.94	81.94	79.76	79.76	76.94	76.94	73.40	73.40	100.00	100.00
Chile	CHL			NAT_TOTAL	20201001	3.00	0	3.00	0	2.00	0	3.00	0	2.00	0	3.00	0	2.00	0	4.00	2.00	1	2.00	0.00	0.00	2.00	1	2.00	2.00	0.00	0.00	2.00	1	0.00			464750	12822	81.94	81.94	79.76	79.76	76.94	76.94	73.40	73.40	100.00	100.00
Chile	CHL			NAT_TOTAL	20201002	3.00	0	3.00	0	2.00	0	3.00	0	2.00	0	3.00	0	2.00	0	4.00	2.00	1	2.00	0.00	0.00	2.00	1	2.00	2.00	0.00	0.00	2.00	1	0.00			466590	12867	81.94	81.94	79.76	79.76	76.94	76.94	73.40	73.40	100.00	100.00
Chile	CHL			NAT_TOTAL	20201003	3.00	0	3.00	0	2.00	0	3.00	0	2.00	0	3.00	0	2.00	0	4.00	2.00	1	2.00	0.00	0.00	2.00	1	2.00	2.00	0.00	0.00	2.00	1	0.00			468471	12919	81.94	81.94	79.76	79.76	76.94	76.94	73.40	73.40	100.00	100.00
Chile	CHL			NAT_TOTAL	20201004	3.00	0	3.00	0	2.00	0	3.00	0	2.00	0	3.00	0	2.00	0	4.00	2.00	1	2.00	0.00	0.00	2.00	1	2.00	2.00	0.00	0.00	2.00	1	0.00			470179	12979	81.94	81.94	79.76	79.76	76.94	76.94	73.40	73.40	100.00	100.00
Chile	CHL			NAT_TOTAL	20201005	3.00	0	3.00	0	2.00	0	3.00	0	2.00	0	3.00	0	2.00	0	4.00	2.00	1	2.00	0.00	0.00	2.00	1	2.00	2.00	0.00	0.00	2.00	1	0.00			471746	13037	81.94	81.94	79.76	79.76	76.94	76.94	73.40	73.40	100.00	100.00
Chile	CHL			NAT_TOTAL	20201006	3.00	0	3.00	0	2.00	0	3.00	0	2.00	0	3.00	0	2.00	0	4.00	2.00	1	2.00	0.00	0.00	2.00	1	2.00	2.00	0.00	0.00	2.00	1	0.00			473306	13070	81.94	81.94	79.76	79.76	76.94	76.94	73.40	73.40	100.00	100.00
Chile	CHL			NAT_TOTAL	20201007	3.00	0	3.00	0	2.00	0	3.00	0	2.00	0	3.00	0	2.00	0	4.00	2.00	1	2.00	0.00	0.00	2.00	1	2.00	2.00	0.00	0.00	2.00	1	0.00			474440	13090	81.94	81.94	79.76	79.76	76.94	76.94	73.40	73.40	100.00	100.00
Chile	CHL			NAT_TOTAL	20201008	3.00	0	3.00	0	2.00	0	3.00	0	2.00	0	3.00	0	2.00	0	4.00	2.00	1	2.00	0.00	0.00	2.00	1	2.00	2.00	0.00	0.00	2.00	1	0.00			476016	13167	81.94	81.94	79.76	79.76	76.94	76.94	73.40	73.40	100.00	100.00
Chile	CHL			NAT_TOTAL	20201009	3.00	0	3.00	0	2.00	0	3.00	0	2.00	0	3.00	0	2.00	0	4.00	2.00	1	2.00	0.00	0.00	2.00	1	2.00	2.00	0.00	0.00	2.00	1	0.00			477769	13220	81.94	81.94	79.76	79.76	76.94	76.94	73.40	73.40	100.00	100.00
Chile	CHL			NAT_TOTAL	20201010	3.00	0	3.00	0	2.00	0	3.00	0	2.00	0	3.00	0	2.00	0	4.00	2.00	1	2.00	0.00	0.00	2.00	1	2.00	2.00	0.00	0.00	2.00	1	0.00			479595	13272	81.94	81.94	79.76	79.76	76.94	76.94	73.40	73.40	100.00	100.00
Chile	CHL			NAT_TOTAL	20201011	3.00	0	3.00	0	2.00	0	3.00	0	2.00	0	3.00	0	2.00	0	4.00	2.00	1	2.00	0.00	0.00	2.00	1	2.00	2.00	0.00	0.00	2.00	1	0.00			481371	13318	81.94	81.94	79.76	79.76	76.94	76.94	73.40	73.40	100.00	100.00
Chile	CHL			NAT_TOTAL	20201012	3.00	0	3.00	0	2.00	0	3.00	0	2.00	0	3.00	0	2.00	0	4.00	2.00	1	2.00	0.00	0.00	2.00	1	2.00	2.00	0.00	0.00	2.00	1	0.00			482832	13376	81.94	81.94	79.76	79.76	76.94	76.94	73.40	73.40	100.00	100.00
Chile	CHL			NAT_TOTAL	20201013	3.00	0	3.00	0	2.00	0	3.00	0	2.00	0	3.00	0	2.00	0	4.00	2.00	1	2.00	0.00	0.00	2.00	1	2.00	2.00	0.00	0.00	2.00	1	0.00			484280	13396	81.94	81.94	79.76	79.76	76.94	76.94	73.40	73.40	100.00	100.00
Chile	CHL			NAT_TOTAL	20201014	3.00	0	3.00	0	2.00	0	3.00	0	2.00	0	3.00	0	2.00	0	4.00	2.00	1	2.00	0.00	0.00	2.00	1	2.00	2.00	0.00	0.00	2.00	1	0.00			485372	13415	81.94	81.94	79.76	79.76	76.94	76.94	73.40	73.40	100.00	100.00
Chile	CHL			NAT_TOTAL	20201015	3.00	0	3.00	0	2.00	0	3.00	0	2.00	0	3.00	0	2.00	0	4.00	2.00	1	2.00	0.00	0.00	2.00	1	2.00	2.00	0.00	0.00	2.00	1	0.00			486496	13434	81.94	81.94	79.76	79.76	76.94	76.94	73.40	73.40	100.00	100.00
Chile	CHL			NAT_TOTAL	20201016	3.00	0	3.00	0	2.00	0	3.00	0	2.00	0	3.00	0	2.00	0	4.00	2.00	1	2.00	0.00	0.00	2.00	1	2.00	2.00	0.00	0.00	2.00	1	0.00			488190	13529	81.94	81.94	79.76	79.76	76.94	76.94	73.40	73.40	100.00	100.00
Chile	CHL			NAT_TOTAL	20201017	3.00	0	3.00	0	2.00	0	3.00	0	2.00	0	3.00	0	2.00	0	4.00	2.00	1	2.00	0.00	0.00	2.00	1	2.00	2.00	0.00	0.00	2.00	1	0.00			490003	13588	81.94	81.94	79.76	79.76	76.94	76.94	73.40	73.40	100.00	100.00
Chile	CHL			NAT_TOTAL	20201018	3.00	0	3.00	0	2.00	0	3.00	0	2.00	0	3.00	0	2.00	0	4.00	2.00	1	2.00	0.00	0.00	2.00	1	2.00	2.00	0.00	0.00	2.00	1	0.00			491760	13635	81.94	81.94	79.76	79.76	76.94	76.94	73.40	73.40	100.00	100.00
Chile	CHL			NAT_TOTAL	20201019	3.00	0	3.00	0	2.00	0	3.00	0	2.00	0	3.00	0	2.00	0	4.00	2.00	1	2.00	0.00	0.00	2.00	1	2.00	2.00	0.00	0.00	2.00	1	0.00			493305	13676	81.94	81.94	79.76	79.76	76.94	76.94	73.40	73.40	100.00	100.00
Chile	CHL			NAT_TOTAL	20201020	3.00	0	3.00	0	2.00	0	3.00	0	2.00	0	3.00	0	2.00	0	4.00	2.00	1	2.00	0.00	0.00	2.00	1	2.00	2.00	0.00	0.00	2.00	1	0.00			494478	13702	81.94	81.94	79.76	79.76	76.94	76.94	73.40	73.40	100.00	100.00
Chile	CHL			NAT_TOTAL	20201021	3.00	0	3.00	0	2.00	0	3.00	0	2.00	0	3.00	0	2.00	0	4.00	2.00	1	2.00	0.00	0.00	2.00	1	2.00	2.00	0.00	0.00	2.00	1	0.00			495637	13719	81.94	81.94	79.76	79.76	76.94	76.94	73.40	73.40	100.00	100.00
Chile	CHL			NAT_TOTAL	20201022	3.00	0	3.00	0	2.00	0	3.00	0	2.00	0	3.00	0	2.00	0	4.00	2.00	1	2.00	0.00	0.00	2.00	1	2.00	2.00	0.00	0.00	2.00	1	0.00			497131	13792	81.94	81.94	79.76	79.76	76.94	76.94	73.40	73.40	100.00	100.00
Chile	CHL			NAT_TOTAL	20201023	3.00	0	3.00	0	2.00	0	3.00	0	2.00	0	3.00	0	2.00	0	4.00	2.00	1	2.00	0.00	0.00	2.00	1	2.00	2.00	0.00	0.00	2.00	1	0.00			498906	13844	81.94	81.94	79.76	79.76	76.94	76.94	73.40	73.40	100.00	100.00
Chile	CHL			NAT_TOTAL	20201024	3.00	0	3.00	0	2.00	0	3.00	0	2.00	0	3.00	0	2.00	0	4.00	2.00	1	2.00	0.00	0.00	2.00	1	2.00	2.00	0.00	0.00	2.00	1	0.00			500542	13892	81.94	81.94	79.76	79.76	76.94	76.94	73.40	73.40	100.00	100.00
Chile	CHL			NAT_TOTAL	20201025	3.00	0	3.00	0	2.00	0	3.00	0	2.00	0	3.00	0	2.00	0	4.00	2.00	1	2.00	0.00	0.00	2.00	1	2.00	2.00	0.00	0.00	2.00	1	0.00			502063	13944	81.94	81.94	79.76	79.76	76.94	76.94	73.40	73.40	100.00	100.00
Chile	CHL			NAT_TOTAL	20201026	3.00	0	3.00	0	2.00	0	3.00	0	2.00	0	3.00	0	2.00	0	4.00	2.00	1	2.00	0.00	0.00	2.00	1	2.00	2.00	0.00	0.00	2.00	1	0.00			503598	14003	81.94	81.94	79.76	79.76	76.94	76.94	73.40	73.40	100.00	100.00
Chile	CHL			NAT_TOTAL	20201027	3.00	0	3.00	0	2.00	0	3.00	0	2.00	0	3.00	0	2.00	0	4.00	2.00	1	2.00	0.00	0.00	2.00	1	2.00	2.00	0.00	0.00	2.00	1	0.00			504525	14026	81.94	81.94	79.76	79.76	76.94	76.94	73.40	73.40	100.00	100.00
Chile	CHL			NAT_TOTAL	20201028	3.00	0	3.00	0	2.00	0	3.00	0	2.00	0	3.00	0	2.00	0	4.00	2.00	1	2.00	0.00	0.00	2.00	1	2.00	2.00	0.00	0.00	2.00	1	0.00			505530	14032	81.94	81.94	79.76	79.76	76.94	76.94	73.40	73.40	100.00	100.00
Chile	CHL			NAT_TOTAL	20201029	3.00	0	3.00	0	2.00	0	3.00	0	2.00	0	3.00	0	2.00	0	4.00	2.00	1	2.00	0.00	0.00	2.00	1	2.00	2.00	0.00	0.00	2.00	1	0.00			507050	14118	81.94	81.94	79.76	79.76	76.94	76.94	73.40	73.40	100.00	100.00
Chile	CHL			NAT_TOTAL	20201030	3.00	0	3.00	0	2.00	0	3.00	0	2.00	0	3.00	0	2.00	0	4.00	2.00	1	2.00	0.00	0.00	2.00	1	2.00	2.00	0.00	0.00	2.00	1	0.00			508571	14158	81.94	81.94	79.76	79.76	76.94	76.94	73.40	73.40	100.00	100.00
Chile	CHL			NAT_TOTAL	20201031	3.00	0	3.00	0	2.00	0	3.00	0	2.00	0	3.00	0	2.00	0	4.00	2.00	1	2.00	0.00	0.00	2.00	1	2.00	2.00	0.00	0.00	2.00	1	0.00			510256	14207	81.94	81.94	79.76	79.76	76.94	76.94	73.40	73.40	100.00	100.00
Chile	CHL			NAT_TOTAL	20201101	3.00	0	3.00	0	2.00	0	3.00	0	2.00	0	3.00	0	2.00	0	4.00	2.00	1	2.00	0.00	0.00	2.00	1	2.00	2.00	0.00	0.00	2.00	1	0.00			511864	14247	81.94	81.94	79.76	79.76	76.94	76.94	73.40	73.40	100.00	100.00
Chile	CHL			NAT_TOTAL	20201102	3.00	0	3.00	0	2.00	0	3.00	0	2.00	0	3.00	0	2.00	0	4.00	2.00	1	2.00	0.00	0.00	2.00	1	2.00	2.00	0.00	0.00	2.00	1	0.00			513140	14302	81.94	81.94	79.76	79.76	76.94	76.94	73.40	73.40	100.00	100.00
Chile	CHL			NAT_TOTAL	20201103	3.00	0	3.00	0	2.00	0	3.00	0	2.00	0	3.00	0	2.00	0	4.00	2.00	1	2.00	0.00	0.00	2.00	1	2.00	2.00	0.00	0.00	2.00	1	0.00			514202	14319	81.94	81.94	79.76	79.76	76.94	76.94	73.40	73.40	100.00	100.00
Chile	CHL			NAT_TOTAL	20201104	3.00	0	3.00	0	2.00	1	4.00	0	1.00	0	3.00	0	2.00	0	4.00	2.00	1	2.00	0.00	0.00	2.00	1	2.00	2.00	0.00	0.00	2.00	1	0.00			515042	14340	81.94	81.94	79.76	79.76	76.94	76.94	73.40	73.40	100.00	100.00
Chile	CHL			NAT_TOTAL	20201105	3.00	0	3.00	0	2.00	1	4.00	0	1.00	0	3.00	0	2.00	0	4.00	2.00	1	2.00	0.00	0.00	2.00	1	2.00	2.00	0.00	0.00	2.00	1	0.00			516582	14404	81.94	81.94	79.76	79.76	76.94	76.94	73.40	73.40	100.00	100.00
Chile	CHL			NAT_TOTAL	20201106	3.00	0	3.00	0	2.00	1	4.00	0	1.00	0	3.00	0	2.00	0	4.00	2.00	1	2.00	0.00	0.00	2.00	1	2.00	2.00	0.00	0.00	2.00	1	0.00			518390	14450	81.94	81.94	79.76	79.76	76.94	76.94	73.40	73.40	100.00	100.00
Chile	CHL			NAT_TOTAL	20201107	3.00	0	3.00	0	2.00	1	4.00	0	1.00	0	3.00	0	2.00	0	4.00	2.00	1	2.00	0.00	0.00	2.00	1	2.00	2.00	0.00	0.00	2.00	1	0.00			519977	14499	81.94	81.94	79.76	79.76	76.94	76.94	73.40	73.40	100.00	100.00
Chile	CHL			NAT_TOTAL	20201108	3.00	0	3.00	0	2.00	1	4.00	0	1.00	0	3.00	0	2.00	0	4.00	2.00	1	2.00	0.00	0.00	2.00	1	2.00	2.00	0.00	0.00	2.00	1	0.00			521558	14543	81.94	81.94	79.76	79.76	76.94	76.94	73.40	73.40	100.00	100.00
Chile	CHL			NAT_TOTAL	20201109	3.00	0	3.00	0	2.00	1	4.00	0	1.00	0	3.00	0	2.00	0	4.00	2.00	1	2.00	0.00	0.00	2.00	1	2.00	2.00	0.00	0.00	2.00	1	0.00			522879	14588	81.94	81.94	79.76	79.76	76.94	76.94	73.40	73.40	100.00	100.00
Chile	CHL			NAT_TOTAL	20201110	3.00	0	3.00	0	2.00	1	4.00	0	1.00	0	3.00	0	2.00	0	4.00	2.00	1	2.00	0.00	0.00	2.00	1	2.00	2.00	0.00	0.00	2.00	1	0.00			523907	14611	81.94	81.94	79.76	79.76	76.94	76.94	73.40	73.40	100.00	100.00
Chile	CHL			NAT_TOTAL	20201111	3.00	0	3.00	0	2.00	1	4.00	0	1.00	0	3.00	0	2.00	0	4.00	2.00	1	2.00	0.00	0.00	2.00	1	2.00	2.00	0.00	0.00	2.00	1	0.00			524804	14633	81.94	81.94	79.76	79.76	76.94	76.94	73.40	73.40	100.00	100.00
Chile	CHL			NAT_TOTAL	20201112	3.00	0	3.00	0	2.00	1	4.00	0	1.00	0	3.00	0	2.00	0	4.00	2.00	1	2.00	0.00	0.00	2.00	1	2.00	2.00	0.00	0.00	2.00	1	0.00			526438	14699	81.94	81.94	79.76	79.76	76.94	76.94	73.40	73.40	100.00	100.00
Chile	CHL			NAT_TOTAL	20201113	3.00	0	3.00	0	2.00	1	4.00	0	1.00	0	3.00	0	2.00	0	4.00	2.00	1	2.00	0.00	0.00	2.00	1	2.00	2.00	0.00	0.00	2.00	1	0.00			528030	14738	81.94	81.94	79.76	79.76	76.94	76.94	73.40	73.40	100.00	100.00
Chile	CHL			NAT_TOTAL	20201114	3.00	0	3.00	0	2.00	1	4.00	0	1.00	0	3.00	0	2.00	0	4.00	2.00	1	2.00	0.00	0.00	2.00	1	2.00	2.00	0.00	0.00	2.00	1	0.00			529676	14777	81.94	81.94	79.76	79.76	76.94	76.94	73.40	73.40	100.00	100.00
Chile	CHL			NAT_TOTAL	20201115	3.00	0	3.00	0	2.00	1	4.00	0	1.00	0	3.00	0	2.00	0	4.00	2.00	1	2.00	0.00	0.00	2.00	1	2.00	2.00	0.00	0.00	2.00	1	0.00			531273	14819	81.94	81.94	79.76	79.76	76.94	76.94	73.40	73.40	100.00	100.00
Chile	CHL			NAT_TOTAL	20201116	3.00	0	3.00	0	2.00	1	4.00	0	1.00	0	3.00	0	2.00	0	4.00	2.00	1	2.00	0.00	0.00	2.00	1	2.00	2.00	0.00	0.00	2.00	1	0.00			532604	14863	81.94	81.94	79.76	79.76	76.94	76.94	73.40	73.40	100.00	100.00
Chile	CHL			NAT_TOTAL	20201117	3.00	0	3.00	0	2.00	1	4.00	0	1.00	0	3.00	0	2.00	0	4.00	2.00	1	2.00	0.00	0.00	2.00	1	3.00	2.00	0.00	0.00	2.00	1	0.00			533610	14883	81.94	81.94	79.76	79.76	79.17	79.17	75.96	75.96	100.00	100.00
Chile	CHL			NAT_TOTAL	20201118	3.00	0	3.00	0	2.00	1	4.00	0	1.00	0	3.00	0	2.00	0	4.00	2.00	1	2.00	0.00	0.00	2.00	1	3.00	2.00	0.00	0.00	2.00	1	0.00			534558	14897	81.94	81.94	79.76	79.76	79.17	79.17	75.96	75.96	100.00	100.00
Chile	CHL			NAT_TOTAL	20201119	3.00	0	3.00	0	2.00	1	4.00	0	1.00	0	3.00	0	2.00	0	4.00	2.00	1	2.00	0.00	0.00	2.00	1	3.00	2.00	0.00	0.00	2.00	1	0.00			536012	14955	81.94	81.94	79.76	79.76	79.17	79.17	75.96	75.96	100.00	100.00
Chile	CHL			NAT_TOTAL	20201120	3.00	0	3.00	0	2.00	1	4.00	0	1.00	0	3.00	0	2.00	0	4.00	2.00	1	2.00	0.00	0.00	2.00	1	3.00	2.00	0.00	0.00	2.00	1	0.00			537585	15003	81.94	81.94	79.76	79.76	79.17	79.17	75.96	75.96	100.00	100.00
Chile	CHL			NAT_TOTAL	20201121	3.00	0	3.00	0	2.00	1	4.00	0	1.00	0	3.00	0	2.00	0	4.00	2.00	1	2.00	0.00	0.00	2.00	1	3.00	2.00	0.00	0.00	2.00	1	0.00			539143	15030	81.94	81.94	79.76	79.76	79.17	79.17	75.96	75.96	100.00	100.00
Chile	CHL			NAT_TOTAL	20201122	3.00	0	3.00	0	2.00	1	4.00	0	1.00	0	3.00	0	2.00	0	4.00	2.00	1	2.00	0.00	0.00	2.00	1	3.00	2.00	0.00	0.00	2.00	1	0.00			540640	15069	81.94	81.94	79.76	79.76	79.17	79.17	75.96	75.96	100.00	100.00
Chile	CHL			NAT_TOTAL	20201123	3.00	0	3.00	0	2.00	1	4.00	0	1.00	0	3.00	0	2.00	0	2.00	2.00	1	2.00	0.00	0.00	2.00	1	3.00	2.00	0.00	0.00	2.00	1	0.00			542080	15106	76.39	76.39	72.62	72.62	75.83	75.83	72.12	72.12	100.00	100.00
Chile	CHL			NAT_TOTAL	20201124	3.00	0	3.00	0	2.00	1	4.00	0	1.00	0	3.00	0	2.00	0	2.00	2.00	1	2.00	0.00	0.00	2.00	1	3.00	2.00	0.00	0.00	2.00	1	0.00			543087	15131	76.39	76.39	72.62	72.62	75.83	75.83	72.12	72.12	100.00	100.00
Chile	CHL			NAT_TOTAL	20201125	3.00	0	3.00	0	2.00	1	4.00	0	1.00	0	3.00	0	2.00	0	2.00	2.00	1	2.00	0.00	0.00	2.00	1	3.00	2.00	0.00	0.00	2.00	1	0.00			544092	15138	76.39	76.39	72.62	72.62	75.83	75.83	72.12	72.12	100.00	100.00
Chile	CHL			NAT_TOTAL	20201126	3.00	0	3.00	0	2.00	1	4.00	0	1.00	0	3.00	0	2.00	0	2.00	2.00	1	2.00	0.00	0.00	2.00	1	3.00	2.00	0.00	0.00	2.00	1	0.00			545662	15235	76.39	76.39	72.62	72.62	75.83	75.83	72.12	72.12	100.00	100.00
Chile	CHL			NAT_TOTAL	20201127	3.00	0	3.00	0	2.00	1	4.00	0	1.00	0	3.00	0	2.00	0	2.00	2.00	1	2.00	0.00	0.00	2.00	1	3.00	2.00	0.00	0.00	2.00	1	0.00			547243	15278	76.39	76.39	72.62	72.62	75.83	75.83	72.12	72.12	100.00	100.00
Chile	CHL			NAT_TOTAL	20201128	3.00	0	3.00	0	2.00	1	4.00	0	1.00	0	3.00	0	2.00	0	2.00	2.00	1	2.00	0.00	0.00	2.00	1	3.00	2.00	0.00	0.00	2.00	1	0.00			548941	15322	76.39	76.39	72.62	72.62	75.83	75.83	72.12	72.12	100.00	100.00
Chile	CHL			NAT_TOTAL	20201129	3.00	0	3.00	0	2.00	1	4.00	0	1.00	0	3.00	0	2.00	0	2.00	2.00	1	2.00	0.00	0.00	2.00	1	3.00	2.00	0.00	0.00	2.00	1	0.00			550430	15356	76.39	76.39	72.62	72.62	75.83	75.83	72.12	72.12	100.00	100.00
Chile	CHL			NAT_TOTAL	20201130	3.00	0	3.00	0	2.00	1	4.00	0	1.00	0	3.00	0	2.00	0	2.00	2.00	1	2.00	0.00	0.00	2.00	1	3.00	2.00	0.00	0.00	2.00	1	0.00			551743	15410	76.39	76.39	72.62	72.62	75.83	75.83	72.12	72.12	100.00	100.00
Chile	CHL			NAT_TOTAL	20201201	3.00	0	3.00	0	2.00	1	4.00	0	1.00	0	3.00	0	2.00	0	2.00	2.00	1	2.00	0.00	0.00	2.00	1	3.00	2.00	0.00	0.00	2.00	1	0.00			552864	15430	76.39	76.39	72.62	72.62	75.83	75.83	72.12	72.12	100.00	100.00
Chile	CHL			NAT_TOTAL	20201202	3.00	0	3.00	0	2.00	1	4.00	0	1.00	0	3.00	0	2.00	0	2.00	2.00	1	2.00	0.00	0.00	2.00	1	3.00	2.00	0.00	0.00	2.00	1	0.00			553898	15438	76.39	76.39	72.62	72.62	75.83	75.83	72.12	72.12	100.00	100.00
Chile	CHL			NAT_TOTAL	20201203	3.00	0	3.00	0	2.00	1	4.00	0	1.00	0	3.00	0	2.00	0	2.00	2.00	1	2.00	0.00	0.00	2.00	1	3.00	2.00	0.00	0.00	2.00	1	0.00			555406	15519	76.39	76.39	72.62	72.62	75.83	75.83	72.12	72.12	100.00	100.00
Chile	CHL			NAT_TOTAL	20201204	3.00	0	3.00	0	2.00	1	4.00	0	1.00	0	3.00	0	2.00	0	2.00	2.00	1	2.00	0.00	0.00	2.00	1	3.00	2.00	0.00	0.00	2.00	1	0.00			557135	15558	76.39	76.39	72.62	72.62	75.83	75.83	72.12	72.12	100.00	100.00
Chile	CHL			NAT_TOTAL	20201205	3.00	0	3.00	0	2.00	1	4.00	0	1.00	0	3.00	0	2.00	0	2.00	2.00	1	2.00	0.00	0.00	2.00	1	3.00	2.00	0.00	0.00	2.00	1	0.00			558668	15592	76.39	76.39	72.62	72.62	75.83	75.83	72.12	72.12	100.00	100.00
Chile	CHL			NAT_TOTAL	20201206	3.00	0	3.00	0	2.00	1	4.00	0	1.00	0	3.00	0	2.00	0	2.00	2.00	1	2.00	0.00	0.00	2.00	1	3.00	2.00	0.00	0.00	2.00	1	0.00			560382	15628	76.39	76.39	72.62	72.62	75.83	75.83	72.12	72.12	100.00	100.00
Chile	CHL			NAT_TOTAL	20201207	3.00	0	3.00	0	2.00	1	4.00	0	1.00	0	3.00	0	2.00	0	2.00	2.00	1	2.00	0.00	0.00	2.00	1	3.00	2.00	0.00	0.00	2.00	1	0.00			562142	15663	76.39	76.39	72.62	72.62	75.83	75.83	72.12	72.12	100.00	100.00
Chile	CHL			NAT_TOTAL	20201208	3.00	0	3.00	0	2.00	1	4.00	0	1.00	0	3.00	0	2.00	0	1.00	2.00	1	2.00	0.00	0.00	2.00	1	3.00	2.00	0.00	0.00	4.00	1	0.00			563534	15680	73.61	73.61	69.05	69.05	77.50	77.50	74.04	74.04	100.00	100.00
Chile	CHL			NAT_TOTAL	20201209	3.00	0	3.00	0	2.00	1	4.00	0	1.00	0	3.00	0	2.00	0	1.00	2.00	1	2.00	0.00	0.00	2.00	1	3.00	2.00	0.00	0.00	4.00	1	0.00			564778	15690	73.61	73.61	69.05	69.05	77.50	77.50	74.04	74.04	100.00	100.00
Chile	CHL			NAT_TOTAL	20201210	3.00	0	3.00	0	2.00	1	4.00	0	1.00	0	3.00	0	2.00	0	1.00	2.00	1	2.00	0.00	0.00	2.00	1	3.00	2.00	0.00	0.00	4.00	1	0.00			566440	15774	73.61	73.61	69.05	69.05	77.50	77.50	74.04	74.04	100.00	100.00
Chile	CHL			NAT_TOTAL	20201211	3.00	0	3.00	0	2.00	1	4.00	0	1.00	0	3.00	0	2.00	0	1.00	2.00	1	2.00	0.00	0.00	2.00	1	3.00	2.00	0.00	0.00	4.00	1	0.00			567974	15782	73.61	73.61	69.05	69.05	77.50	77.50	74.04	74.04	100.00	100.00
Chile	CHL			NAT_TOTAL	20201212	3.00	0	3.00	0	2.00	1	4.00	0	1.00	0	3.00	0	2.00	0	1.00	2.00	1	2.00	0.00	0.00	2.00	1	3.00	2.00	0.00	0.00	4.00	1	0.00			569781	15846	73.61	73.61	69.05	69.05	77.50	77.50	74.04	74.04	100.00	100.00
Chile	CHL			NAT_TOTAL	20201213	3.00	0	3.00	0	2.00	1	4.00	0	1.00	0	3.00	0	2.00	0	1.00	2.00	1	2.00	0.00	0.00	2.00	1	3.00	2.00	0.00	0.00	4.00	1	0.00			571919	15886	73.61	73.61	69.05	69.05	77.50	77.50	74.04	74.04	100.00	100.00
Chile	CHL			NAT_TOTAL	20201214	3.00	0	3.00	0	2.00	1	4.00	0	1.00	0	3.00	0	2.00	0	1.00	2.00	1	2.00	0.00	0.00	2.00	1	3.00	2.00	0.00	0.00	4.00	1	0.00			573830	15931	73.61	73.61	69.05	69.05	77.50	77.50	74.04	74.04	100.00	100.00
Chile	CHL			NAT_TOTAL	20201215	3.00	0	3.00	0	2.00	1	4.00	0	1.00	0	3.00	0	2.00	0	1.00	2.00	1	2.00	0.00	0.00	2.00	1	3.00	2.00	0.00	0.00	2.00	1	0.00			575329	15949	73.61	73.61	69.05	69.05	74.17	74.17	70.19	70.19	100.00	100.00
Chile	CHL			NAT_TOTAL	20201216	3.00	0	3.00	0	2.00	1	4.00	0	1.00	0	3.00	0	2.00	0	1.00	2.00	1	2.00	0.00	0.00	2.00	1	3.00	2.00	0.00	0.00	2.00	1	0.00			576731	15959	73.61	73.61	69.05	69.05	74.17	74.17	70.19	70.19	100.00	100.00
Chile	CHL			NAT_TOTAL	20201217	3.00	0	3.00	0	2.00	1	4.00	0	1.00	0	3.00	0	2.00	0	1.00	2.00	1	2.00	0.00	0.00	2.00	1	3.00	2.00	0.00	0.00	2.00	1	0.00			578732	16007	73.61	73.61	69.05	69.05	74.17	74.17	70.19	70.19	100.00	100.00
Chile	CHL			NAT_TOTAL	20201218	3.00	0	3.00	0	2.00	1	4.00	0	1.00	0	3.00	0	2.00	0	1.00	2.00	1	2.00	0.00	0.00	2.00	1	3.00	2.00	0.00	0.00	2.00	1	0.00			581135	16051	73.61	73.61	69.05	69.05	74.17	74.17	70.19	70.19	100.00	100.00
Chile	CHL			NAT_TOTAL	20201219	3.00	0	3.00	0	2.00	1	4.00	0	1.00	0	3.00	0	2.00	0	1.00	2.00	1	2.00	0.00	0.00	2.00	1	3.00	2.00	0.00	0.00	2.00	1	0.00			583355	16101	73.61	73.61	69.05	69.05	74.17	74.17	70.19	70.19	100.00	100.00
Chile	CHL			NAT_TOTAL	20201220	3.00	0	3.00	0	2.00	1	4.00	0	1.00	0	3.00	0	2.00	0	1.00	2.00	1	2.00	0.00	0.00	2.00	1	3.00	2.00	0.00	0.00	2.00	1	0.00			585546	16154	73.61	73.61	69.05	69.05	74.17	74.17	70.19	70.19	100.00	100.00
Chile	CHL			NAT_TOTAL	20201221	3.00	0	3.00	0	2.00	1	4.00	0	1.00	0	3.00	0	2.00	0	1.00	2.00	1	2.00	0.00	0.00	2.00	1	3.00	2.00	0.00	0.00	2.00	1	0.00			587993	16197	73.61	73.61	69.05	69.05	74.17	74.17	70.19	70.19	100.00	100.00
Chile	CHL			NAT_TOTAL	20201222	3.00	0	3.00	0	2.00	1	4.00	0	1.00	0	3.00	0	2.00	0	3.00	2.00	1	2.00	0.00	0.00	2.00	1	3.00	2.00	0.00	0.00	2.00	1	0.00			589189	16217	79.17	79.17	76.19	76.19	77.50	77.50	74.04	74.04	100.00	100.00
Chile	CHL			NAT_TOTAL	20201223	3.00	0	3.00	0	2.00	1	4.00	0	1.00	0	3.00	0	2.00	0	3.00	2.00	1	2.00	0.00	0.00	2.00	1	3.00	2.00	0.00	0.00	2.00	1	0.00			590914	16228	79.17	79.17	76.19	76.19	77.50	77.50	74.04	74.04	100.00	100.00
Chile	CHL			NAT_TOTAL	20201224	3.00	0	3.00	0	2.00	1	4.00	0	1.00	0	3.00	0	2.00	0	3.00	2.00	1	2.00	0.00	0.00	2.00	1	3.00	2.00	0.00	0.00	2.00	1	1.00	1		594152	16303	79.17	79.17	76.19	76.19	78.83	78.83	75.58	75.58	100.00	100.00
Chile	CHL			NAT_TOTAL	20201225	3.00	0	3.00	0	2.00	1	4.00	0	1.00	0	3.00	0	2.00	0	3.00	2.00	1	2.00	0.00	0.00	2.00	1	3.00	2.00	0.00	0.00	2.00	1	1.00	1		595831	16358	79.17	79.17	76.19	76.19	78.83	78.83	75.58	75.58	100.00	100.00
Chile	CHL			NAT_TOTAL	20201226	3.00	0	3.00	0	2.00	1	4.00	0	1.00	0	3.00	0	2.00	0	3.00	2.00	1	2.00	0.00	0.00	2.00	1	3.00	2.00	0.00	0.00	2.00	1	1.00	1		598394	16404	79.17	79.17	76.19	76.19	78.83	78.83	75.58	75.58	100.00	100.00
Chile	CHL			NAT_TOTAL	20201227	3.00	0	3.00	0	2.00	1	4.00	0	1.00	0	3.00	0	2.00	0	3.00	2.00	1	2.00	0.00	0.00	2.00	1	3.00	2.00	0.00	0.00	2.00	1	1.00	1		600105	16443	79.17	79.17	76.19	76.19	78.83	78.83	75.58	75.58	100.00	100.00
Chile	CHL			NAT_TOTAL	20201228	3.00	0	3.00	0	2.00	1	4.00	0	1.00	0	3.00	0	2.00	0	3.00	2.00	1	2.00	0.00	0.00	2.00	1	3.00	2.00	0.00	0.00	2.00	1	1.00	1		602028	16443	79.17	79.17	76.19	76.19	78.83	78.83	75.58	75.58	100.00	100.00
Chile	CHL			NAT_TOTAL	20201229	3.00	0	3.00	0	2.00	1	4.00	0	1.00	0	3.00	0	2.00	0	3.00	2.00	1	2.00	0.00	0.00	2.00	1	3.00	2.00	0.00	0.00	2.00	1	1.00	1		603986	16488	79.17	79.17	76.19	76.19	78.83	78.83	75.58	75.58	100.00	100.00
Chile	CHL			NAT_TOTAL	20201230	3.00	0	3.00	0	2.00	1	4.00	0	1.00	0	3.00	0	2.00	0	3.00	2.00	1	2.00	0.00	0.00	2.00	1	3.00	2.00	0.00	0.00	2.00	1	1.00	1		606950	16499	79.17	79.17	76.19	76.19	78.83	78.83	75.58	75.58	100.00	100.00
Chile	CHL			NAT_TOTAL	20201231	3.00	0	3.00	0	2.00	1	4.00	0	1.00	0	3.00	0	2.00	0	3.00	2.00	1	2.00	0.00	0.00	2.00	1	3.00	2.00	0.00	0.00	2.00	1	1.00	1		608973	16608	79.17	79.17	76.19	76.19	78.83	78.83	75.58	75.58	100.00	100.00
Chile	CHL			NAT_TOTAL	20210101	3.00	0	3.00	0	2.00	1	4.00	0	1.00	0	3.00	0	2.00	0	3.00	2.00	1	2.00	0.00	0.00	2.00	1	3.00	2.00	0.00	0.00	2.00	1	1.00	1		612564	16660	79.17	79.17	76.19	76.19	78.83	78.83	75.58	75.58	100.00	100.00
Chile	CHL			NAT_TOTAL	20210102	3.00	0	3.00	0	2.00	1	4.00	0	1.00	0	3.00	0	2.00	0	3.00	2.00	1	2.00	0.00	0.00	2.00	1	3.00	2.00	0.00	0.00	2.00	1	1.00	1		615902	16724	79.17	79.17	76.19	76.19	78.83	78.83	75.58	75.58	100.00	100.00
Chile	CHL			NAT_TOTAL	20210103	3.00	0	3.00	0	2.00	1	4.00	0	1.00	0	3.00	0	2.00	0	3.00	2.00	1	2.00	0.00	0.00	2.00	1	3.00	2.00	0.00	0.00	2.00	1	1.00	1		618191	16767	79.17	79.17	76.19	76.19	78.83	78.83	75.58	75.58	100.00	100.00
Chile	CHL			NAT_TOTAL	20210104	3.00	0	3.00	0	2.00	1	4.00	0	1.00	0	3.00	0	2.00	0	3.00	2.00	1	2.00	0.00	0.00	2.00	1	3.00	2.00	0.00	0.00	2.00	1	1.00	1		620641	16767	79.17	79.17	76.19	76.19	78.83	78.83	75.58	75.58	100.00	100.00
Chile	CHL			NAT_TOTAL	20210105	3.00	0	3.00	0	2.00	1	4.00	0	1.00	0	3.00	0	2.00	0	3.00	2.00	1	2.00	0.00	0.00	2.00	1	3.00	2.00	0.00	0.00	2.00	1	1.00	1		623101	16788	79.17	79.17	76.19	76.19	78.83	78.83	75.58	75.58	100.00	100.00
Chile	CHL			NAT_TOTAL	20210106	3.00	0	3.00	0	2.00	1	4.00	0	1.00	0	3.00	0	2.00	0	3.00	2.00	1	2.00	0.00	0.00	2.00	1	3.00	2.00	0.00	0.00	2.00	1	1.00	1		625483	16816	79.17	79.17	76.19	76.19	78.83	78.83	75.58	75.58	100.00	100.00
Chile	CHL			NAT_TOTAL	20210107	3.00	0	3.00	0	2.00	1	4.00	0	1.00	0	3.00	0	2.00	0	3.00	2.00	1	2.00	0.00	0.00	2.00	1	3.00	2.00	0.00	0.00	2.00	1	1.00	1		629176	16913	79.17	79.17	76.19	76.19	78.83	78.83	75.58	75.58	100.00	100.00
Chile	CHL			NAT_TOTAL	20210108	3.00	0	3.00	0	2.00	1	4.00	0	1.00	0	3.00	0	2.00	0	3.00	2.00	1	2.00	0.00	0.00	2.00	1	3.00	2.00	0.00	0.00	2.00	1	1.00	1		633381	16974	79.17	79.17	76.19	76.19	78.83	78.83	75.58	75.58	100.00	100.00
Chile	CHL			NAT_TOTAL	20210109	3.00	0	3.00	0	2.00	1	4.00	0	1.00	0	3.00	0	2.00	0	3.00	2.00	1	2.00	0.00	0.00	2.00	1	3.00	2.00	0.00	0.00	2.00	1	1.00	1		637742	17037	79.17	79.17	76.19	76.19	78.83	78.83	75.58	75.58	100.00	100.00
Chile	CHL			NAT_TOTAL	20210110	3.00	0	3.00	0	2.00	1	4.00	0	1.00	0	3.00	0	2.00	0	3.00	2.00	1	2.00	0.00	0.00	2.00	1	3.00	2.00	0.00	0.00	2.00	1	1.00	1		641923	17096	79.17	79.17	76.19	76.19	78.83	78.83	75.58	75.58	100.00	100.00
Chile	CHL			NAT_TOTAL	20210111	3.00	0	3.00	0	2.00	1	4.00	0	1.00	0	3.00	0	2.00	0	3.00	2.00	1	2.00	0.00	0.00	2.00	1	3.00	2.00	0.00	0.00	2.00	1	1.00	1		645892	17162	79.17	79.17	76.19	76.19	78.83	78.83	75.58	75.58	100.00	100.00
Chile	CHL			NAT_TOTAL	20210112	3.00	0	3.00	0	2.00	1	4.00	0	1.00	0	3.00	0	2.00	0	3.00	2.00	1	2.00	0.00	0.00	2.00	1	3.00	2.00	0.00	0.00	2.00	1	1.00	1		649135	17182	79.17	79.17	76.19	76.19	78.83	78.83	75.58	75.58	100.00	100.00
Chile	CHL			NAT_TOTAL	20210113	3.00	0	3.00	0	2.00	1	4.00	0	1.00	0	3.00	0	2.00	0	3.00	2.00	1	2.00	0.00	0.00	2.00	1	3.00	2.00	0.00	0.00	2.00	1	1.00	1		652525	17204	79.17	79.17	76.19	76.19	78.83	78.83	75.58	75.58	100.00	100.00
Chile	CHL			NAT_TOTAL	20210114	3.00	0	3.00	0	2.00	1	4.00	0	1.00	0	3.00	0	2.00	0	3.00	2.00	1	2.00	0.00	0.00	2.00	1	3.00	2.00	0.00	0.00	2.00	1	1.00	1		656712	17294	79.17	79.17	76.19	76.19	78.83	78.83	75.58	75.58	100.00	100.00
Chile	CHL			NAT_TOTAL	20210115	3.00	0	3.00	0	2.00	1	4.00	0	1.00	0	3.00	0	2.00	0	3.00	2.00	1	2.00	0.00	0.00	2.00	1	3.00	2.00	0.00	0.00	2.00	1	1.00	1		661180	17369	79.17	79.17	76.19	76.19	78.83	78.83	75.58	75.58	100.00	100.00
Chile	CHL			NAT_TOTAL	20210116	3.00	0	3.00	0	2.00	1	4.00	0	1.00	0	3.00	0	2.00	0	3.00	2.00	1	2.00	0.00	0.00	2.00	1	3.00	2.00	0.00	0.00	2.00	1	1.00	1		665493	17435	79.17	79.17	76.19	76.19	78.83	78.83	75.58	75.58	100.00	100.00
Chile	CHL			NAT_TOTAL	20210117	3.00	0	3.00	0	2.00	1	4.00	0	1.00	0	3.00	0	2.00	0	3.00	2.00	1	2.00	0.00	0.00	2.00	1	3.00	2.00	0.00	0.00	2.00	1	1.00	1		669832	17477	79.17	79.17	76.19	76.19	78.83	78.83	75.58	75.58	100.00	100.00
Chile	CHL			NAT_TOTAL	20210118	3.00	0	3.00	0	2.00	1	4.00	0	1.00	0	3.00	0	2.00	0	3.00	2.00	1	2.00	0.00	0.00	2.00	1	3.00	2.00	0.00	0.00	2.00	1	1.00	1		673750	17547	79.17	79.17	76.19	76.19	78.83	78.83	75.58	75.58	100.00	100.00
Chile	CHL			NAT_TOTAL	20210119	3.00	0	3.00	0	2.00	1	4.00	0	1.00	0	3.00	0	2.00	0	3.00	2.00	1	2.00	0.00	0.00	2.00	1	3.00	2.00	0.00	0.00	2.00	1	1.00	1		677151	17573	79.17	79.17	76.19	76.19	78.83	78.83	75.58	75.58	100.00	100.00
Chile	CHL			NAT_TOTAL	20210120	3.00	0	3.00	0	2.00	1	4.00	0	1.00	0	3.00	0	2.00	0	3.00	2.00	1	2.00	0.00	0.00	2.00	1	3.00	2.00	0.00	0.00	2.00	1	1.00	1		680740	17594	79.17	79.17	76.19	76.19	78.83	78.83	75.58	75.58	100.00	100.00
Chile	CHL			NAT_TOTAL	20210121	3.00	0	3.00	0	2.00	1	4.00	0	1.00	0	3.00	0	2.00	0	3.00	2.00	1	2.00	0.00	0.00	2.00	1	3.00	2.00	0.00	0.00	2.00	1	1.00	1		685107	17702	79.17	79.17	76.19	76.19	78.83	78.83	75.58	75.58	100.00	100.00
Chile	CHL			NAT_TOTAL	20210122	3.00	0	3.00	0	2.00	1	4.00	0	1.00	0	3.00	0	2.00	0	3.00	2.00	1	2.00	0.00	0.00	2.00	1	3.00	2.00	0.00	0.00	2.00	1	1.00	1		690066	17786	79.17	79.17	76.19	76.19	78.83	78.83	75.58	75.58	100.00	100.00
Chile	CHL			NAT_TOTAL	20210123	3.00	0	3.00	0	2.00	1	4.00	0	1.00	0	3.00	0	2.00	0	3.00	2.00	1	2.00	0.00	0.00	2.00	1	3.00	2.00	0.00	0.00	2.00	1	1.00	1		694647	17854	79.17	79.17	76.19	76.19	78.83	78.83	75.58	75.58	100.00	100.00
Chile	CHL			NAT_TOTAL	20210124	3.00	0	3.00	0	2.00	1	4.00	0	1.00	0	3.00	0	2.00	0	3.00	2.00	1	2.00	0.00	0.00	2.00	1	3.00	2.00	0.00	0.00	2.00	1	1.00	1		699110	17933	79.17	79.17	76.19	76.19	78.83	78.83	75.58	75.58	100.00	100.00
Chile	CHL			NAT_TOTAL	20210125	3.00	0	3.00	0	2.00	1	4.00	0	1.00	0	3.00	0	2.00	0	3.00	2.00	1	2.00	0.00	0.00	2.00	1	3.00	2.00	0.00	0.00	2.00	1	1.00	1		703178	17999	79.17	79.17	76.19	76.19	78.83	78.83	75.58	75.58	100.00	100.00
Chile	CHL			NAT_TOTAL	20210126																																706500	18023		79.17		76.19		78.83		75.58		100.00
Chile	CHL			NAT_TOTAL	20210127																																709888	18040		79.17		76.19		78.83		75.58		100.00
Chile	CHL			NAT_TOTAL	20210128																																714143	18174		79.17		76.19		78.83		75.58		100.00
Chile	CHL			NAT_TOTAL	20210129																																718749	18257		79.17		76.19		78.83		75.58		100.00
Chile	CHL			NAT_TOTAL	20210130																																722900	18339		79.17		76.19		78.83		75.58		100.00
Chile	CHL			NAT_TOTAL	20210131																																727109	18452		79.17		76.19		78.83		75.58		100.00
Chile	CHL			NAT_TOTAL	20210201																																			79.17		76.19		78.83		75.58		100.00
China	CHN			NAT_TOTAL	20200101	0.00		0.00		0.00		0.00		0.00		0.00		0.00		0.00	0.00		0.00	0.00	0.00	0.00		1.00	1.00	0.00	0.00	1.00	0	0.00					0.00	0.00	0.00	0.00	6.39	6.39	7.37	7.37	0.00	0.00
China	CHN			NAT_TOTAL	20200102	0.00		0.00		0.00		0.00		0.00		0.00		0.00		0.00	0.00		0.00	0.00	0.00	0.00		1.00	1.00	0.00	0.00	1.00	0	0.00					0.00	0.00	0.00	0.00	6.39	6.39	7.37	7.37	0.00	0.00
China	CHN			NAT_TOTAL	20200103	0.00		0.00		0.00		0.00		0.00		0.00		0.00		0.00	0.00		0.00	0.00	0.00	0.00		1.00	1.00	0.00	0.00	1.00	0	0.00					0.00	0.00	0.00	0.00	6.39	6.39	7.37	7.37	0.00	0.00
China	CHN			NAT_TOTAL	20200104	0.00		0.00		0.00		0.00		0.00		0.00		0.00		0.00	0.00		0.00	0.00	0.00	0.00		1.00	1.00	0.00	0.00	1.00	0	0.00					0.00	0.00	0.00	0.00	6.39	6.39	7.37	7.37	0.00	0.00
China	CHN			NAT_TOTAL	20200105	0.00		0.00		0.00		0.00		0.00		0.00		0.00		0.00	0.00		0.00	0.00	0.00	1.00	0	1.00	2.00	0.00	0.00	1.00	0	0.00					2.78	2.78	4.76	4.76	11.39	11.39	13.14	13.14	0.00	0.00
China	CHN			NAT_TOTAL	20200106	0.00		0.00		0.00		0.00		0.00		0.00		0.00		0.00	0.00		0.00	0.00	0.00	1.00	0	1.00	2.00	0.00	0.00	1.00	0	0.00					2.78	2.78	4.76	4.76	11.39	11.39	13.14	13.14	0.00	0.00
China	CHN			NAT_TOTAL	20200107	0.00		0.00		0.00		0.00		0.00		0.00		0.00		0.00	0.00		0.00	0.00	0.00	1.00	0	1.00	2.00	0.00	0.00	1.00	0	0.00					2.78	2.78	4.76	4.76	11.39	11.39	13.14	13.14	0.00	0.00
China	CHN			NAT_TOTAL	20200108	0.00		0.00		0.00		0.00		0.00		0.00		0.00		0.00	0.00		0.00	0.00	0.00	1.00	0	1.00	2.00	0.00	0.00	1.00	0	0.00					2.78	2.78	4.76	4.76	11.39	11.39	13.14	13.14	0.00	0.00
China	CHN			NAT_TOTAL	20200109	0.00		0.00		0.00		0.00		0.00		0.00		0.00		0.00	0.00		0.00	0.00	0.00	1.00	0	1.00	2.00	0.00	0.00	1.00	0	0.00					2.78	2.78	4.76	4.76	11.39	11.39	13.14	13.14	0.00	0.00
China	CHN			NAT_TOTAL	20200110	0.00		0.00		0.00		0.00		0.00		0.00		0.00		0.00	0.00		0.00	0.00	0.00	1.00	0	1.00	2.00	0.00	0.00	1.00	0	0.00					2.78	2.78	4.76	4.76	11.39	11.39	13.14	13.14	0.00	0.00
China	CHN			NAT_TOTAL	20200111	0.00		0.00		0.00		0.00		0.00		0.00		0.00		0.00	0.00		0.00	0.00	0.00	1.00	0	1.00	2.00	0.00	0.00	1.00	0	0.00					2.78	2.78	4.76	4.76	11.39	11.39	13.14	13.14	0.00	0.00
China	CHN			NAT_TOTAL	20200112	0.00		0.00		0.00		0.00		0.00		0.00		0.00		0.00	0.00		0.00	0.00	0.00	1.00	0	1.00	2.00	0.00	0.00	1.00	0	0.00					2.78	2.78	4.76	4.76	11.39	11.39	13.14	13.14	0.00	0.00
China	CHN			NAT_TOTAL	20200113	0.00		0.00		0.00		0.00		0.00		0.00		0.00		0.00	0.00		0.00	0.00	0.00	1.00	0	1.00	2.00	0.00	0.00	1.00	0	0.00					2.78	2.78	4.76	4.76	11.39	11.39	13.14	13.14	0.00	0.00
China	CHN			NAT_TOTAL	20200114	0.00		0.00		0.00		0.00		0.00		0.00		0.00		0.00	0.00		0.00	0.00	0.00	1.00	0	1.00	2.00	0.00	0.00	1.00	0	0.00					2.78	2.78	4.76	4.76	11.39	11.39	13.14	13.14	0.00	0.00
China	CHN			NAT_TOTAL	20200115	0.00		0.00		0.00		0.00		0.00		0.00		0.00		0.00	0.00		0.00	0.00	0.00	2.00	0	1.00	2.00	0.00	0.00	1.00	0	0.00					8.33	8.33	9.52	9.52	14.72	14.72	16.99	16.99	0.00	0.00
China	CHN			NAT_TOTAL	20200116	0.00		0.00		0.00		0.00		0.00		0.00		0.00		0.00	0.00		0.00	0.00	0.00	2.00	0	1.00	2.00	0.00	0.00	1.00	0	0.00					8.33	8.33	9.52	9.52	14.72	14.72	16.99	16.99	0.00	0.00
China	CHN			NAT_TOTAL	20200117	0.00		0.00		0.00		0.00		0.00		0.00		0.00		0.00	0.00		0.00	0.00	0.00	2.00	0	1.00	2.00	0.00	0.00	1.00	0	0.00					8.33	8.33	9.52	9.52	14.72	14.72	16.99	16.99	0.00	0.00
China	CHN			NAT_TOTAL	20200118	0.00		0.00		0.00		0.00		0.00		0.00		0.00		0.00	0.00		0.00	0.00	0.00	2.00	0	1.00	2.00	0.00	0.00	1.00	0	0.00					8.33	8.33	9.52	9.52	14.72	14.72	16.99	16.99	0.00	0.00
China	CHN			NAT_TOTAL	20200119	0.00		0.00		0.00		0.00		0.00		0.00		0.00		0.00	0.00		0.00	0.00	0.00	2.00	0	1.00	2.00	0.00	0.00	1.00	0	0.00					8.33	8.33	9.52	9.52	14.72	14.72	16.99	16.99	0.00	0.00
China	CHN			NAT_TOTAL	20200120	0.00		0.00		0.00		0.00		0.00		0.00		0.00		0.00	0.00		0.00	0.00	0.00	2.00	0	1.00	2.00	0.00	0.00	1.00	1	0.00					8.33	8.33	9.52	9.52	15.56	15.56	17.95	17.95	0.00	0.00
China	CHN			NAT_TOTAL	20200121	0.00		0.00		0.00		0.00		0.00		0.00		0.00		0.00	0.00		0.00	0.00	0.00	2.00	0	1.00	2.00	0.00	0.00	2.00	1	0.00					8.33	8.33	9.52	9.52	17.22	17.22	19.87	19.87	0.00	0.00
China	CHN			NAT_TOTAL	20200122	0.00		0.00		2.00	0	4.00	0	0.00		0.00		0.00		0.00	0.00		0.00	0.00	0.00	2.00	0	1.00	2.00	0.00	0.00	3.00	0	0.00			547	17	26.39	26.39	20.95	20.95	28.89	28.89	33.33	33.33	0.00	0.00
China	CHN			NAT_TOTAL	20200123	0.00		0.00		2.00	0	4.00	0	2.00	0	1.00	0	2.00	0	0.00	0.00		0.00	0.00	0.00	2.00	0	1.00	2.00	0.00	0.00	3.00	0	0.00			639	18	44.91	44.91	40.00	40.00	40.00	40.00	46.15	46.15	0.00	0.00
China	CHN			NAT_TOTAL	20200124	0.00		0.00		2.00	0	4.00	0	2.00	0	1.00	0	2.00	0	0.00	0.00		0.00	0.00	0.00	2.00	0	1.00	2.00	0.00	0.00	3.00	0	0.00			916	26	44.91	44.91	40.00	40.00	40.00	40.00	46.15	46.15	0.00	0.00
China	CHN			NAT_TOTAL	20200125	0.00		0.00		2.00	0	4.00	0	2.00	0	1.00	0	2.00	0	0.00	0.00		0.00	0.00	0.00	2.00	1	1.00	2.00	0.00	0.00	3.00	0	0.00			1399	42	47.69	47.69	44.76	44.76	41.67	41.67	48.08	48.08	0.00	0.00
China	CHN			NAT_TOTAL	20200126	3.00	1	3.00	1	2.00	0	4.00	0	2.00	0	1.00	0	2.00	0	0.00	0.00		0.00	0.00	0.00	2.00	1	1.00	2.00	0.00	0.00	3.00	0	0.00			2062	56	69.91	69.91	73.33	73.33	55.00	55.00	63.46	63.46	0.00	0.00
China	CHN			NAT_TOTAL	20200127	3.00	1	3.00	1	2.00	0	4.00	0	2.00	0	1.00	0	2.00	0	0.00	0.00		0.00	0.00	0.00	2.00	1	1.00	2.00	0.00	0.00	3.00	0	0.00			2863	82	69.91	69.91	73.33	73.33	55.00	55.00	63.46	63.46	0.00	0.00
China	CHN			NAT_TOTAL	20200128	3.00	1	3.00	1	2.00	0	4.00	0	2.00	0	1.00	0	2.00	0	0.00	0.00		0.00	0.00	0.00	2.00	1	1.00	2.00	0.00	0.00	3.00	0	0.00			5494	131	69.91	69.91	73.33	73.33	55.00	55.00	63.46	63.46	0.00	0.00
China	CHN			NAT_TOTAL	20200129	3.00	1	3.00	1	2.00	0	4.00	0	2.00	0	1.00	0	2.00	0	0.00	0.00		0.00	0.00	0.00	2.00	1	1.00	2.00	0.00	0.00	3.00	0	0.00			6070	133	69.91	69.91	73.33	73.33	55.00	55.00	63.46	63.46	0.00	0.00
China	CHN			NAT_TOTAL	20200130	3.00	1	3.00	1	2.00	0	4.00	0	2.00	0	1.00	0	2.00	0	0.00	0.00		0.00	0.00	0.00	2.00	1	1.00	2.00	0.00	0.00	3.00	0	0.00			8124	171	69.91	69.91	73.33	73.33	55.00	55.00	63.46	63.46	0.00	0.00
China	CHN			NAT_TOTAL	20200131	3.00	1	3.00	1	2.00	0	4.00	0	2.00	0	1.00	0	2.00	0	0.00	0.00		0.00	0.00	0.00	2.00	1	1.00	2.00	0.00	0.00	3.00	0	0.00			9783	213	69.91	69.91	73.33	73.33	55.00	55.00	63.46	63.46	0.00	0.00
China	CHN			NAT_TOTAL	20200201	3.00	1	3.00	1	2.00	0	4.00	0	2.00	0	3.00	0	2.00	0	0.00	0.00		0.00	0.00	0.00	2.00	1	1.00	2.00	0.00	0.00	3.00	0	0.00			11871	259	77.31	77.31	74.52	74.52	59.44	59.44	68.59	68.59	0.00	0.00
China	CHN			NAT_TOTAL	20200202	3.00	1	3.00	1	2.00	0	4.00	0	2.00	0	3.00	0	2.00	0	0.00	0.00		0.00	0.00	0.00	2.00	1	1.00	2.00	0.00	0.00	3.00	0	0.00			16607	361	77.31	77.31	74.52	74.52	59.44	59.44	68.59	68.59	0.00	0.00
China	CHN			NAT_TOTAL	20200203	3.00	1	3.00	1	2.00	0	4.00	0	2.00	0	3.00	0	2.00	0	0.00	0.00		0.00	0.00	0.00	2.00	1	1.00	2.00	0.00	0.00	3.00	0	0.00			19693	425	77.31	77.31	74.52	74.52	59.44	59.44	68.59	68.59	0.00	0.00
China	CHN			NAT_TOTAL	20200204	3.00	1	3.00	1	2.00	0	4.00	0	2.00	0	3.00	0	2.00	0	0.00	0.00		0.00	242440000000.00	0.00	2.00	1	1.00	2.00	0.00	0.00	3.00	0	0.00			23680	490	77.31	77.31	74.52	74.52	59.44	59.44	68.59	68.59	0.00	0.00
China	CHN			NAT_TOTAL	20200205	3.00	1	3.00	1	2.00	0	4.00	0	2.00	0	3.00	0	2.00	0	0.00	0.00		0.00	0.00	0.00	2.00	1	1.00	2.00	0.00	0.00	3.00	0	0.00			27409	562	77.31	77.31	74.52	74.52	59.44	59.44	68.59	68.59	0.00	0.00
China	CHN			NAT_TOTAL	20200206	3.00	1	3.00	1	2.00	0	4.00	0	2.00	0	3.00	0	2.00	0	0.00	0.00		0.00	0.00	0.00	2.00	1	1.00	2.00	0.00	0.00	3.00	0	0.00			30553	632	77.31	77.31	74.52	74.52	59.44	59.44	68.59	68.59	0.00	0.00
China	CHN			NAT_TOTAL	20200207	3.00	1	3.00	1	2.00	0	4.00	0	2.00	0	3.00	0	2.00	0	0.00	0.00		0.00	0.00	0.00	2.00	1	1.00	2.00	0.00	0.00	3.00	0	0.00			34075	717	77.31	77.31	74.52	74.52	59.44	59.44	68.59	68.59	0.00	0.00
China	CHN			NAT_TOTAL	20200208	3.00	1	3.00	1	2.00	0	4.00	0	2.00	0	3.00	0	2.00	0	0.00	0.00		0.00	0.00	0.00	2.00	1	1.00	2.00	0.00	0.00	3.00	0	0.00			36778	804	77.31	77.31	74.52	74.52	59.44	59.44	68.59	68.59	0.00	0.00
China	CHN			NAT_TOTAL	20200209	3.00	1	3.00	1	2.00	0	4.00	0	2.00	0	3.00	0	2.00	0	0.00	0.00		0.00	0.00	0.00	2.00	1	1.00	2.00	0.00	0.00	3.00	0	0.00			39790	904	77.31	77.31	74.52	74.52	59.44	59.44	68.59	68.59	0.00	0.00
China	CHN			NAT_TOTAL	20200210	3.00	1	3.00	0	2.00	0	4.00	0	2.00	0	3.00	0	2.00	0	0.00	0.00		0.00	0.00	0.00	2.00	1	1.00	2.00	0.00	0.00	3.00	0	0.00			42306	1011	75.46	75.46	70.95	70.95	58.33	58.33	67.31	67.31	0.00	0.00
China	CHN			NAT_TOTAL	20200211	3.00	1	3.00	0	2.00	0	4.00	0	2.00	0	3.00	0	2.00	0	0.00	0.00		0.00	0.00	0.00	2.00	1	1.00	2.00	0.00	0.00	3.00	0	0.00			44327	1111	75.46	75.46	70.95	70.95	58.33	58.33	67.31	67.31	0.00	0.00
China	CHN			NAT_TOTAL	20200212	3.00	1	3.00	0	2.00	0	4.00	0	2.00	0	3.00	0	2.00	0	0.00	0.00		0.00	0.00	0.00	2.00	1	1.00	2.00	0.00	0.00	3.00	0	0.00			44699	1116	75.46	75.46	70.95	70.95	58.33	58.33	67.31	67.31	0.00	0.00
China	CHN			NAT_TOTAL	20200213	3.00	1	3.00	0	2.00	0	4.00	0	2.00	0	3.00	0	2.00	0	0.00	0.00		0.00	0.00	0.00	2.00	1	1.00	2.00	0.00	0.00	3.00	0	0.00			59832	1368	75.46	75.46	70.95	70.95	58.33	58.33	67.31	67.31	0.00	0.00
China	CHN			NAT_TOTAL	20200214	3.00	1	3.00	0	2.00	0	4.00	0	2.00	0	3.00	0	2.00	0	0.00	0.00		0.00	0.00	0.00	2.00	1	1.00	2.00	0.00	0.00	3.00	0	0.00			66292	1520	75.46	75.46	70.95	70.95	58.33	58.33	67.31	67.31	0.00	0.00
China	CHN			NAT_TOTAL	20200215	3.00	1	3.00	0	2.00	0	4.00	0	2.00	0	3.00	0	2.00	0	0.00	0.00		0.00	0.00	0.00	2.00	1	1.00	2.00	0.00	0.00	3.00	0	0.00			68347	1662	75.46	75.46	70.95	70.95	58.33	58.33	67.31	67.31	0.00	0.00
