## Supplementary material for "COVID-19 Time-varying Reproduction Numbers Worldwide: An Empirical Analysis of Mandatory and Voluntary Social Distancing": Replication package: OxCGRT.csv (part 7 of 24)

CountryName	CountryCode	RegionName	RegionCode	Jurisdiction	Date	C1_School closing	C1_Flag	C2_Workplace closing	C2_Flag	C3_Cancel public events	C3_Flag	C4_Restrictions on gatherings	C4_Flag	C5_Close public transport	C5_Flag	C6_Stay at home requirements	C6_Flag	C7_Restrictions on internal movement	C7_Flag	C8_International travel controls	E1_Income support	E1_Flag	E2_Debt/contract relief	E3_Fiscal measures	E4_International support	H1_Public information campaigns	H1_Flag	H2_Testing policy	H3_Contact tracing	H4_Emergency investment in healthcare	H5_Investment in vaccines	H6_Facial Coverings	H6_Flag	H7_Vaccination policy	H7_Flag	M1_Wildcard	ConfirmedCases	ConfirmedDeaths	StringencyIndex	StringencyIndexForDisplay	StringencyLegacyIndex	StringencyLegacyIndexForDisplay	GovernmentResponseIndex	GovernmentResponseIndexForDisplay	ContainmentHealthIndex	ContainmentHealthIndexForDisplay	EconomicSupportIndex	EconomicSupportIndexForDisplay
China	CHN			NAT_TOTAL	20200216	3.00	1	3.00	0	2.00	0	4.00	0	2.00	0	3.00	0	2.00	0	0.00	0.00		0.00	0.00	0.00	2.00	1	2.00	2.00	0.00	0.00	3.00	0	0.00			70446	1765	75.46	75.46	70.95	70.95	60.56	60.56	69.87	69.87	0.00	0.00
China	CHN			NAT_TOTAL	20200217	3.00	1	3.00	0	2.00	0	4.00	0	2.00	0	3.00	0	2.00	0	0.00	0.00		0.00	0.00	0.00	2.00	1	2.00	2.00	0.00	0.00	3.00	0	0.00			72364	1863	75.46	75.46	70.95	70.95	60.56	60.56	69.87	69.87	0.00	0.00
China	CHN			NAT_TOTAL	20200218	3.00	1	3.00	0	2.00	0	4.00	0	2.00	0	3.00	0	2.00	0	0.00	0.00		0.00	0.00	0.00	2.00	1	2.00	2.00	0.00	0.00	3.00	0	0.00			74139	2002	75.46	75.46	70.95	70.95	60.56	60.56	69.87	69.87	0.00	0.00
China	CHN			NAT_TOTAL	20200219	3.00	1	3.00	0	2.00	0	4.00	0	2.00	0	3.00	0	2.00	0	0.00	0.00		0.00	0.00	0.00	2.00	1	2.00	2.00	0.00	0.00	3.00	0	0.00			74546	2114	75.46	75.46	70.95	70.95	60.56	60.56	69.87	69.87	0.00	0.00
China	CHN			NAT_TOTAL	20200220	3.00	1	3.00	0	2.00	0	4.00	0	2.00	0	3.00	0	2.00	0	0.00	0.00		0.00	0.00	0.00	2.00	1	2.00	2.00	0.00	0.00	3.00	0	0.00			74999	2236	75.46	75.46	70.95	70.95	60.56	60.56	69.87	69.87	0.00	0.00
China	CHN			NAT_TOTAL	20200221	3.00	1	3.00	0	2.00	0	4.00	0	2.00	0	3.00	0	2.00	0	0.00	0.00		0.00	0.00	0.00	2.00	1	2.00	2.00	0.00	0.00	3.00	0	0.00			75472	2236	75.46	75.46	70.95	70.95	60.56	60.56	69.87	69.87	0.00	0.00
China	CHN			NAT_TOTAL	20200222	3.00	1	3.00	0	2.00	0	4.00	0	2.00	0	3.00	0	2.00	0	0.00	0.00		0.00	0.00	0.00	2.00	1	2.00	2.00	0.00	0.00	3.00	0	0.00			76922	2441	75.46	75.46	70.95	70.95	60.56	60.56	69.87	69.87	0.00	0.00
China	CHN			NAT_TOTAL	20200223	3.00	1	3.00	0	2.00	0	4.00	0	2.00	0	3.00	0	2.00	0	0.00	0.00		0.00	0.00	0.00	2.00	1	2.00	2.00	14190000000.00	0.00	3.00	0	0.00			76938	2443	75.46	75.46	70.95	70.95	60.56	60.56	69.87	69.87	0.00	0.00
China	CHN			NAT_TOTAL	20200224	3.00	1	3.00	0	2.00	0	4.00	0	2.00	0	3.00	0	2.00	0	0.00	0.00		0.00	0.00	0.00	2.00	1	2.00	2.00	0.00	0.00	3.00	0	0.00			77152	2593	75.46	75.46	70.95	70.95	60.56	60.56	69.87	69.87	0.00	0.00
China	CHN			NAT_TOTAL	20200225	3.00	1	3.00	0	2.00	0	4.00	0	2.00	0	3.00	0	2.00	0	2.00	0.00		0.00	0.00	0.00	2.00	1	2.00	2.00	0.00	0.00	3.00	0	0.00			77660	2663	81.02	81.02	78.10	78.10	63.89	63.89	73.72	73.72	0.00	0.00
China	CHN			NAT_TOTAL	20200226	3.00	1	3.00	0	2.00	0	4.00	0	2.00	0	3.00	0	2.00	0	2.00	0.00		0.00	0.00	0.00	2.00	1	2.00	2.00	0.00	0.00	3.00	0	0.00			78065	2715	81.02	81.02	78.10	78.10	63.89	63.89	73.72	73.72	0.00	0.00
China	CHN			NAT_TOTAL	20200227	3.00	1	3.00	0	2.00	0	4.00	0	2.00	0	3.00	0	2.00	0	2.00	0.00		0.00	0.00	0.00	2.00	1	2.00	2.00	0.00	0.00	3.00	0	0.00			78498	2744	81.02	81.02	78.10	78.10	63.89	63.89	73.72	73.72	0.00	0.00
China	CHN			NAT_TOTAL	20200228	3.00	1	3.00	0	2.00	0	4.00	0	2.00	0	3.00	0	2.00	0	2.00	0.00		0.00	0.00	0.00	2.00	1	2.00	2.00	0.00	0.00	3.00	0	0.00			78824	2788	81.02	81.02	78.10	78.10	63.89	63.89	73.72	73.72	0.00	0.00
China	CHN			NAT_TOTAL	20200229	3.00	1	3.00	0	2.00	0	4.00	0	2.00	0	3.00	0	2.00	0	2.00	0.00		0.00	0.00	0.00	2.00	1	2.00	2.00	0.00	0.00	3.00	0	0.00			79251	2835	81.02	81.02	78.10	78.10	63.89	63.89	73.72	73.72	0.00	0.00
China	CHN			NAT_TOTAL	20200301	3.00	1	3.00	0	2.00	0	4.00	0	2.00	0	3.00	0	2.00	0	2.00	0.00		0.00	0.00	0.00	2.00	1	2.00	2.00	0.00	0.00	3.00	0	0.00			79826	2870	81.02	81.02	78.10	78.10	63.89	63.89	73.72	73.72	0.00	0.00
China	CHN			NAT_TOTAL	20200302	3.00	1	3.00	0	2.00	0	4.00	0	2.00	0	3.00	0	2.00	0	2.00	0.00		0.00	0.00	0.00	2.00	1	2.00	2.00	0.00	0.00	3.00	0	0.00			80026	2912	81.02	81.02	78.10	78.10	63.89	63.89	73.72	73.72	0.00	0.00
China	CHN			NAT_TOTAL	20200303	3.00	1	3.00	0	2.00	0	4.00	0	2.00	0	3.00	0	2.00	0	2.00	0.00		0.00	0.00	0.00	2.00	1	2.00	2.00	0.00	0.00	3.00	0	0.00			80151	2945	81.02	81.02	78.10	78.10	63.89	63.89	73.72	73.72	0.00	0.00
China	CHN			NAT_TOTAL	20200304	3.00	1	3.00	0	2.00	0	4.00	0	2.00	0	3.00	0	2.00	0	2.00	0.00		0.00	0.00	0.00	2.00	1	2.00	2.00	1566000000.00	0.00	3.00	0	0.00			80271	2981	81.02	81.02	78.10	78.10	63.89	63.89	73.72	73.72	0.00	0.00
China	CHN			NAT_TOTAL	20200305	3.00	1	3.00	0	2.00	0	4.00	0	2.00	0	3.00	0	2.00	0	2.00	0.00		0.00	0.00	0.00	2.00	1	2.00	2.00	0.00	0.00	3.00	0	0.00			80422	3013	81.02	81.02	78.10	78.10	63.89	63.89	73.72	73.72	0.00	0.00
China	CHN			NAT_TOTAL	20200306	3.00	1	3.00	0	2.00	0	4.00	0	2.00	0	3.00	0	2.00	0	2.00	0.00		0.00	0.00	0.00	2.00	1	2.00	2.00	0.00	0.00	3.00	0	0.00			80573	3042	81.02	81.02	78.10	78.10	63.89	63.89	73.72	73.72	0.00	0.00
China	CHN			NAT_TOTAL	20200307	3.00	1	3.00	0	2.00	0	4.00	0	2.00	0	3.00	0	2.00	0	2.00	0.00		0.00	0.00	0.00	2.00	1	2.00	2.00	0.00	0.00	3.00	0	0.00			80652	3070	81.02	81.02	78.10	78.10	63.89	63.89	73.72	73.72	0.00	0.00
China	CHN			NAT_TOTAL	20200308	3.00	1	3.00	0	2.00	0	4.00	0	2.00	0	3.00	0	2.00	0	2.00	0.00		0.00	0.00	20000000.00	2.00	1	2.00	2.00	0.00	0.00	3.00	0	0.00			80699	3097	81.02	81.02	78.10	78.10	63.89	63.89	73.72	73.72	0.00	0.00
China	CHN			NAT_TOTAL	20200309	3.00	1	3.00	0	2.00	0	4.00	0	2.00	0	3.00	0	2.00	0	2.00	0.00		0.00	0.00	0.00	2.00	1	2.00	2.00	0.00	0.00	3.00	0	0.00			80735	3120	81.02	81.02	78.10	78.10	63.89	63.89	73.72	73.72	0.00	0.00
China	CHN			NAT_TOTAL	20200310	3.00	1	3.00	0	2.00	0	4.00	0	2.00	0	3.00	0	2.00	0	2.00	0.00		0.00	0.00	0.00	2.00	1	2.00	2.00	0.00	0.00	3.00	0	0.00			80757	3136	81.02	81.02	78.10	78.10	63.89	63.89	73.72	73.72	0.00	0.00
China	CHN			NAT_TOTAL	20200311	3.00	1	3.00	0	2.00	0	4.00	0	2.00	0	3.00	0	2.00	0	2.00	0.00		0.00	0.00	0.00	2.00	1	2.00	2.00	0.00	0.00	3.00	0	0.00			80785	3158	81.02	81.02	78.10	78.10	63.89	63.89	73.72	73.72	0.00	0.00
China	CHN			NAT_TOTAL	20200312	3.00	1	3.00	0	2.00	0	4.00	0	2.00	0	3.00	0	2.00	0	2.00	0.00		0.00	0.00	0.00	2.00	1	2.00	2.00	0.00	0.00	3.00	0	0.00			80793	3169	81.02	81.02	78.10	78.10	63.89	63.89	73.72	73.72	0.00	0.00
China	CHN			NAT_TOTAL	20200313	3.00	1	3.00	0	2.00	0	4.00	0	2.00	0	3.00	0	2.00	0	2.00	0.00		0.00	0.00	0.00	2.00	1	2.00	2.00	0.00	0.00	3.00	0	0.00			80801	3176	81.02	81.02	78.10	78.10	63.89	63.89	73.72	73.72	0.00	0.00
China	CHN			NAT_TOTAL	20200314	3.00	1	3.00	0	2.00	0	4.00	0	2.00	0	3.00	0	2.00	0	2.00	0.00		0.00	0.00	0.00	2.00	1	2.00	2.00	0.00	0.00	3.00	0	0.00			80827	3189	81.02	81.02	78.10	78.10	63.89	63.89	73.72	73.72	0.00	0.00
China	CHN			NAT_TOTAL	20200315	3.00	1	3.00	0	2.00	0	4.00	0	2.00	0	3.00	0	2.00	0	2.00	0.00		0.00	0.00	0.00	2.00	1	2.00	2.00	0.00	0.00	3.00	0	0.00			80848	3199	81.02	81.02	78.10	78.10	63.89	63.89	73.72	73.72	0.00	0.00
China	CHN			NAT_TOTAL	20200316	3.00	0	3.00	0	2.00	0	4.00	0	2.00	0	3.00	0	2.00	0	2.00	0.00		0.00	0.00	0.00	2.00	1	2.00	2.00	0.00	0.00	3.00	0	0.00			80867	3213	79.17	79.17	74.52	74.52	62.78	62.78	72.44	72.44	0.00	0.00
China	CHN			NAT_TOTAL	20200317	3.00	0	3.00	0	2.00	0	4.00	0	2.00	0	3.00	0	2.00	0	2.00	0.00		0.00	0.00	0.00	2.00	1	2.00	2.00	0.00	0.00	3.00	0	0.00			80884	3226	79.17	79.17	74.52	74.52	62.78	62.78	72.44	72.44	0.00	0.00
China	CHN			NAT_TOTAL	20200318	3.00	0	3.00	0	2.00	0	4.00	0	2.00	0	3.00	0	2.00	0	2.00	0.00		0.00	0.00	0.00	2.00	1	2.00	2.00	0.00	0.00	3.00	0	0.00			80906	3237	79.17	79.17	74.52	74.52	62.78	62.78	72.44	72.44	0.00	0.00
China	CHN			NAT_TOTAL	20200319	3.00	0	3.00	0	2.00	0	4.00	0	2.00	0	3.00	0	2.00	0	2.00	0.00		0.00	0.00	0.00	2.00	1	2.00	2.00	0.00	0.00	3.00	0	0.00			80931	3245	79.17	79.17	74.52	74.52	62.78	62.78	72.44	72.44	0.00	0.00
China	CHN			NAT_TOTAL	20200320	3.00	0	3.00	0	2.00	0	4.00	0	2.00	0	3.00	0	2.00	0	2.00	0.00		0.00	0.00	0.00	2.00	1	2.00	2.00	0.00	0.00	3.00	0	0.00			80977	3249	79.17	79.17	74.52	74.52	62.78	62.78	72.44	72.44	0.00	0.00
China	CHN			NAT_TOTAL	20200321	3.00	0	3.00	0	2.00	0	4.00	0	2.00	0	3.00	0	2.00	0	2.00	0.00		0.00	0.00	0.00	2.00	1	2.00	2.00	0.00	0.00	3.00	0	0.00			81014	3255	79.17	79.17	74.52	74.52	62.78	62.78	72.44	72.44	0.00	0.00
China	CHN			NAT_TOTAL	20200322	3.00	0	3.00	0	2.00	0	4.00	0	2.00	0	3.00	0	2.00	0	2.00	0.00		0.00	0.00	0.00	2.00	1	2.00	2.00	0.00	0.00	3.00	0	0.00			81094	3270	79.17	79.17	74.52	74.52	62.78	62.78	72.44	72.44	0.00	0.00
China	CHN			NAT_TOTAL	20200323	3.00	0	3.00	0	2.00	0	4.00	0	2.00	0	3.00	0	2.00	0	2.00	0.00		0.00	0.00	0.00	2.00	1	2.00	2.00	0.00	0.00	3.00	0	0.00			81118	3270	79.17	79.17	74.52	74.52	62.78	62.78	72.44	72.44	0.00	0.00
China	CHN			NAT_TOTAL	20200324	3.00	0	3.00	0	2.00	0	4.00	0	2.00	0	3.00	0	2.00	0	2.00	0.00		0.00	0.00	0.00	2.00	1	2.00	2.00	0.00	0.00	2.00	1	0.00			81180	3277	79.17	79.17	74.52	74.52	61.94	61.94	71.47	71.47	0.00	0.00
China	CHN			NAT_TOTAL	20200325	3.00	0	3.00	0	2.00	0	4.00	0	2.00	0	3.00	0	2.00	0	2.00	0.00		0.00	0.00	0.00	2.00	1	2.00	2.00	0.00	0.00	2.00	1	0.00			81221	3281	79.17	79.17	74.52	74.52	61.94	61.94	71.47	71.47	0.00	0.00
China	CHN			NAT_TOTAL	20200326	3.00	0	3.00	0	2.00	0	4.00	0	2.00	0	3.00	0	2.00	0	3.00	0.00		0.00	0.00	0.00	2.00	1	2.00	2.00	0.00	0.00	2.00	1	0.00			81298	3287	81.94	81.94	78.10	78.10	63.61	63.61	73.40	73.40	0.00	0.00
China	CHN			NAT_TOTAL	20200327	3.00	0	3.00	0	2.00	0	4.00	0	2.00	0	3.00	0	2.00	0	3.00	0.00		0.00	352000000000.00	0.00	2.00	1	2.00	2.00	0.00	0.00	2.00	1	0.00			81345	3292	81.94	81.94	78.10	78.10	63.61	63.61	73.40	73.40	0.00	0.00
China	CHN			NAT_TOTAL	20200328	3.00	0	3.00	0	2.00	0	4.00	0	0.00		3.00	0	2.00	0	3.00	0.00		0.00	0.00	0.00	2.00	1	2.00	2.00	0.00	0.00	2.00	1	0.00			81401	3295	73.61	73.61	68.57	68.57	58.61	58.61	67.63	67.63	0.00	0.00
China	CHN			NAT_TOTAL	20200329	3.00	0	3.00	0	2.00	0	4.00	0	0.00		3.00	0	2.00	0	3.00	0.00		0.00	0.00	0.00	2.00	1	2.00	2.00	0.00	0.00	2.00	1	0.00			81444	3300	73.61	73.61	68.57	68.57	58.61	58.61	67.63	67.63	0.00	0.00
China	CHN			NAT_TOTAL	20200330	3.00	0	3.00	0	2.00	0	4.00	0	0.00		3.00	0	2.00	0	3.00	0.00		0.00	0.00	0.00	2.00	1	2.00	2.00	0.00	0.00	2.00	1	0.00			81478	3304	73.61	73.61	68.57	68.57	58.61	58.61	67.63	67.63	0.00	0.00
China	CHN			NAT_TOTAL	20200331	3.00	0	3.00	0	2.00	0	4.00	0	0.00		3.00	0	2.00	0	3.00	0.00		0.00	0.00	0.00	2.00	1	3.00	2.00	0.00	0.00	2.00	1	0.00			81524	3305	73.61	73.61	68.57	68.57	60.83	60.83	70.19	70.19	0.00	0.00
China	CHN			NAT_TOTAL	20200401	3.00	0	3.00	0	2.00	0	4.00	0	0.00		3.00	0	2.00	0	3.00	0.00		0.00	0.00	0.00	2.00	1	3.00	2.00	0.00	0.00	2.00	1	0.00			81555	3312	73.61	73.61	68.57	68.57	60.83	60.83	70.19	70.19	0.00	0.00
China	CHN			NAT_TOTAL	20200402	3.00	0	3.00	0	2.00	0	4.00	0	0.00		3.00	0	2.00	0	3.00	0.00		0.00	0.00	0.00	2.00	1	3.00	2.00	0.00	0.00	2.00	1	0.00			81589	3318	73.61	73.61	68.57	68.57	60.83	60.83	70.19	70.19	0.00	0.00
China	CHN			NAT_TOTAL	20200403	3.00	0	2.00	0	2.00	0	4.00	0	0.00		3.00	0	2.00	0	3.00	0.00		0.00	0.00	0.00	2.00	1	3.00	2.00	0.00	0.00	2.00	1	0.00			81623	3322	69.91	69.91	65.00	65.00	58.61	58.61	67.63	67.63	0.00	0.00
China	CHN			NAT_TOTAL	20200404	3.00	0	2.00	0	2.00	0	4.00	0	0.00		3.00	0	2.00	0	3.00	0.00		0.00	0.00	0.00	2.00	1	3.00	2.00	0.00	0.00	2.00	1	0.00			81638	3326	69.91	69.91	65.00	65.00	58.61	58.61	67.63	67.63	0.00	0.00
China	CHN			NAT_TOTAL	20200405	3.00	0	2.00	0	2.00	0	4.00	0	0.00		3.00	0	2.00	0	3.00	0.00		0.00	0.00	0.00	2.00	1	3.00	2.00	0.00	0.00	2.00	1	0.00			81668	3329	69.91	69.91	65.00	65.00	58.61	58.61	67.63	67.63	0.00	0.00
China	CHN			NAT_TOTAL	20200406	3.00	0	2.00	0	2.00	0	4.00	0	0.00		3.00	0	2.00	0	3.00	0.00		0.00	0.00	0.00	2.00	1	3.00	2.00	0.00	0.00	2.00	1	0.00			81707	3331	69.91	69.91	65.00	65.00	58.61	58.61	67.63	67.63	0.00	0.00
China	CHN			NAT_TOTAL	20200407	3.00	0	2.00	0	2.00	0	4.00	0	0.00		3.00	0	2.00	0	3.00	0.00		0.00	0.00	0.00	2.00	1	3.00	2.00	0.00	0.00	2.00	1	0.00			81739	3331	69.91	69.91	65.00	65.00	58.61	58.61	67.63	67.63	0.00	0.00
China	CHN			NAT_TOTAL	20200408	3.00	0	2.00	0	2.00	0	4.00	0	0.00		1.00	0	1.00	0	3.00	0.00		0.00	0.00	0.00	2.00	1	3.00	2.00	0.00	0.00	2.00	1	0.00			81804	3333	56.94	56.94	59.05	59.05	50.83	50.83	58.65	58.65	0.00	0.00
China	CHN			NAT_TOTAL	20200409	3.00	0	2.00	0	2.00	0	4.00	0	0.00		1.00	0	1.00	0	3.00	0.00		0.00	0.00	0.00	2.00	1	3.00	2.00	0.00	0.00	2.00	1	0.00			81865	3335	56.94	56.94	59.05	59.05	50.83	50.83	58.65	58.65	0.00	0.00
China	CHN			NAT_TOTAL	20200410	3.00	0	2.00	0	2.00	0	4.00	0	0.00		1.00	0	1.00	0	3.00	0.00		0.00	0.00	0.00	2.00	1	3.00	2.00	0.00	0.00	2.00	1	0.00			81907	3336	56.94	56.94	59.05	59.05	50.83	50.83	58.65	58.65	0.00	0.00
China	CHN			NAT_TOTAL	20200411	3.00	0	2.00	0	2.00	0	4.00	0	0.00		1.00	0	1.00	0	3.00	1.00	0	0.00	0.00	0.00	2.00	1	3.00	2.00	0.00	0.00	2.00	1	0.00			81969	3339	56.94	56.94	59.05	59.05	52.50	52.50	58.65	58.65	12.50	12.50
China	CHN			NAT_TOTAL	20200412	3.00	0	2.00	0	2.00	0	4.00	0	0.00		1.00	0	1.00	0	3.00	1.00	0	0.00	0.00	0.00	2.00	1	3.00	2.00	0.00	0.00	2.00	1	0.00			82085	3339	56.94	56.94	59.05	59.05	52.50	52.50	58.65	58.65	12.50	12.50
China	CHN			NAT_TOTAL	20200413	3.00	0	2.00	0	2.00	0	4.00	0	0.00		1.00	0	1.00	0	3.00	1.00	0	0.00	0.00	0.00	2.00	1	3.00	2.00	0.00	0.00	2.00	1	0.00			82159	3341	56.94	56.94	59.05	59.05	52.50	52.50	58.65	58.65	12.50	12.50
China	CHN			NAT_TOTAL	20200414	3.00	0	2.00	0	2.00	0	4.00	0	0.00		1.00	0	1.00	0	3.00	1.00	0	0.00	0.00	0.00	2.00	1	3.00	2.00	0.00	0.00	2.00	1	0.00			82249	3341	56.94	56.94	59.05	59.05	52.50	52.50	58.65	58.65	12.50	12.50
China	CHN			NAT_TOTAL	20200415	3.00	0	2.00	0	2.00	0	4.00	0	0.00		1.00	0	1.00	0	3.00	1.00	0	0.00	0.00	0.00	2.00	1	3.00	2.00	0.00	0.00	2.00	1	0.00			82294	3342	56.94	56.94	59.05	59.05	52.50	52.50	58.65	58.65	12.50	12.50
China	CHN			NAT_TOTAL	20200416	3.00	0	2.00	0	2.00	0	4.00	0	0.00		1.00	0	1.00	0	3.00	1.00	0	0.00	0.00	0.00	2.00	1	3.00	2.00	0.00	0.00	2.00	1	0.00			82341	3342	56.94	56.94	59.05	59.05	52.50	52.50	58.65	58.65	12.50	12.50
China	CHN			NAT_TOTAL	20200417	3.00	0	2.00	0	2.00	0	4.00	0	0.00		1.00	0	1.00	0	3.00	1.00	0	0.00	0.00	0.00	2.00	1	3.00	2.00	0.00	0.00	2.00	1	0.00			82694	4632	56.94	56.94	59.05	59.05	52.50	52.50	58.65	58.65	12.50	12.50
China	CHN			NAT_TOTAL	20200418	3.00	0	2.00	0	2.00	0	4.00	0	0.00		1.00	0	1.00	0	3.00	1.00	0	0.00	0.00	0.00	2.00	1	3.00	2.00	0.00	0.00	2.00	1	0.00			82718	4632	56.94	56.94	59.05	59.05	52.50	52.50	58.65	58.65	12.50	12.50
China	CHN			NAT_TOTAL	20200419	3.00	0	2.00	0	2.00	0	4.00	0	0.00		1.00	0	1.00	0	3.00	1.00	0	0.00	0.00	0.00	2.00	1	3.00	2.00	4909802814.00	0.00	2.00	1	0.00			82735	4632	56.94	56.94	59.05	59.05	52.50	52.50	58.65	58.65	12.50	12.50
China	CHN			NAT_TOTAL	20200420	3.00	0	2.00	0	2.00	0	4.00	0	0.00		1.00	0	1.00	0	3.00	1.00	0	0.00	0.00	0.00	2.00	1	3.00	2.00	0.00	0.00	2.00	1	0.00			82747	4632	56.94	56.94	59.05	59.05	52.50	52.50	58.65	58.65	12.50	12.50
China	CHN			NAT_TOTAL	20200421	3.00	0	2.00	0	2.00	0	4.00	0	0.00		1.00	0	1.00	0	3.00	1.00	0	0.00	0.00	0.00	2.00	1	3.00	2.00	0.00	0.00	2.00	1	0.00			82779	4632	56.94	56.94	59.05	59.05	52.50	52.50	58.65	58.65	12.50	12.50
China	CHN			NAT_TOTAL	20200422	3.00	0	2.00	0	2.00	0	4.00	0	0.00		1.00	0	1.00	0	3.00	1.00	0	0.00	0.00	0.00	2.00	1	3.00	2.00	0.00	0.00	2.00	1	0.00			82790	4632	56.94	56.94	59.05	59.05	52.50	52.50	58.65	58.65	12.50	12.50
China	CHN			NAT_TOTAL	20200423	3.00	0	2.00	0	2.00	0	4.00	0	0.00		1.00	0	1.00	0	3.00	1.00	0	0.00	0.00	30000000.00	2.00	1	3.00	2.00	0.00	0.00	2.00	1	0.00			82804	4632	56.94	56.94	59.05	59.05	52.50	52.50	58.65	58.65	12.50	12.50
China	CHN			NAT_TOTAL	20200424	3.00	0	2.00	0	2.00	0	4.00	0	0.00		1.00	0	1.00	0	3.00	1.00	0	0.00	0.00	0.00	2.00	1	3.00	2.00	0.00	0.00	2.00	1	0.00			82819	4632	56.94	56.94	59.05	59.05	52.50	52.50	58.65	58.65	12.50	12.50
China	CHN			NAT_TOTAL	20200425	3.00	0	2.00	0	2.00	0	4.00	0	0.00		1.00	0	1.00	0	3.00	1.00	0	0.00	0.00	0.00	2.00	1	3.00	2.00	0.00	0.00	2.00	1	0.00			82827	4632	56.94	56.94	59.05	59.05	52.50	52.50	58.65	58.65	12.50	12.50
China	CHN			NAT_TOTAL	20200426	3.00	0	2.00	0	2.00	0	4.00	0	0.00		1.00	0	1.00	0	3.00	1.00	0	0.00	0.00	0.00	2.00	1	3.00	2.00	0.00	0.00	2.00	1	0.00			82830	4633	56.94	56.94	59.05	59.05	52.50	52.50	58.65	58.65	12.50	12.50
China	CHN			NAT_TOTAL	20200427	3.00	0	2.00	0	2.00	0	4.00	0	0.00		1.00	0	1.00	0	3.00	1.00	0	0.00	0.00	0.00	2.00	1	3.00	2.00	0.00	0.00	2.00	1	0.00			82836	4633	56.94	56.94	59.05	59.05	52.50	52.50	58.65	58.65	12.50	12.50
China	CHN			NAT_TOTAL	20200428	3.00	0	2.00	0	2.00	0	4.00	0	0.00		1.00	0	1.00	0	3.00	1.00	0	0.00	0.00	0.00	2.00	1	3.00	2.00	0.00	0.00	2.00	1	0.00			82858	4633	56.94	56.94	59.05	59.05	52.50	52.50	58.65	58.65	12.50	12.50
China	CHN			NAT_TOTAL	20200429	3.00	0	2.00	0	2.00	0	4.00	0	0.00		1.00	0	1.00	0	3.00	1.00	0	0.00	0.00	0.00	2.00	1	3.00	2.00	0.00	0.00	2.00	1	0.00			82862	4633	56.94	56.94	59.05	59.05	52.50	52.50	58.65	58.65	12.50	12.50
China	CHN			NAT_TOTAL	20200430	3.00	0	2.00	0	2.00	0	4.00	0	0.00		1.00	0	1.00	0	3.00	1.00	0	0.00	0.00	0.00	2.00	1	3.00	2.00	0.00	0.00	2.00	1	0.00			82874	4633	56.94	56.94	59.05	59.05	52.50	52.50	58.65	58.65	12.50	12.50
China	CHN			NAT_TOTAL	20200501	3.00	0	2.00	0	2.00	0	4.00	0	0.00		1.00	0	1.00	0	3.00	1.00	0	0.00	0.00	0.00	2.00	1	3.00	2.00	0.00	0.00	2.00	1	0.00			82875	4633	56.94	56.94	59.05	59.05	52.50	52.50	58.65	58.65	12.50	12.50
China	CHN			NAT_TOTAL	20200502	3.00	0	2.00	0	2.00	0	4.00	0	0.00		1.00	0	1.00	0	3.00	1.00	0	0.00	0.00	0.00	2.00	1	3.00	2.00	0.00	0.00	2.00	1	0.00			82875	4633	56.94	56.94	59.05	59.05	52.50	52.50	58.65	58.65	12.50	12.50
China	CHN			NAT_TOTAL	20200503	3.00	0	2.00	0	2.00	0	4.00	0	0.00		1.00	0	1.00	0	3.00	1.00	0	0.00	0.00	0.00	2.00	1	3.00	2.00	0.00	0.00	2.00	1	0.00			82880	4633	56.94	56.94	59.05	59.05	52.50	52.50	58.65	58.65	12.50	12.50
China	CHN			NAT_TOTAL	20200504	3.00	0	2.00	0	2.00	0	4.00	0	0.00		1.00	0	1.00	0	3.00	1.00	0	0.00	0.00	0.00	2.00	1	3.00	2.00	0.00	0.00	2.00	1	0.00			82881	4633	56.94	56.94	59.05	59.05	52.50	52.50	58.65	58.65	12.50	12.50
China	CHN			NAT_TOTAL	20200505	3.00	0	2.00	0	2.00	0	4.00	0	0.00		1.00	0	1.00	0	3.00	1.00	0	0.00	0.00	0.00	2.00	1	3.00	2.00	0.00	0.00	2.00	1	0.00			82883	4633	56.94	56.94	59.05	59.05	52.50	52.50	58.65	58.65	12.50	12.50
China	CHN			NAT_TOTAL	20200506	3.00	0	2.00	0	2.00	0	4.00	0	0.00		1.00	0	1.00	0	3.00	1.00	0	0.00	0.00	0.00	2.00	1	3.00	2.00	0.00	0.00	2.00	1	0.00			82885	4633	56.94	56.94	59.05	59.05	52.50	52.50	58.65	58.65	12.50	12.50
China	CHN			NAT_TOTAL	20200507	3.00	0	2.00	0	2.00	0	4.00	0	0.00		1.00	0	1.00	0	3.00	1.00	0	0.00	0.00	0.00	2.00	1	3.00	2.00	0.00	0.00	2.00	1	0.00			82886	4633	56.94	56.94	59.05	59.05	52.50	52.50	58.65	58.65	12.50	12.50
China	CHN			NAT_TOTAL	20200508	3.00	0	2.00	0	2.00	0	4.00	0	0.00		1.00	0	1.00	0	3.00	1.00	0	0.00	0.00	0.00	2.00	1	3.00	2.00	0.00	0.00	2.00	1	0.00			82887	4633	56.94	56.94	59.05	59.05	52.50	52.50	58.65	58.65	12.50	12.50
China	CHN			NAT_TOTAL	20200509	3.00	0	2.00	0	2.00	0	4.00	0	0.00		1.00	0	1.00	0	3.00	1.00	0	0.00	0.00	0.00	2.00	1	3.00	2.00	0.00	0.00	2.00	1	0.00			82901	4633	56.94	56.94	59.05	59.05	52.50	52.50	58.65	58.65	12.50	12.50
China	CHN			NAT_TOTAL	20200510	3.00	0	3.00	0	2.00	0	4.00	0	2.00	0	3.00	0	2.00	0	3.00	1.00	0	0.00	0.00	0.00	2.00	1	3.00	2.00	0.00	0.00	2.00	1	0.00			82918	4633	81.94	81.94	78.10	78.10	67.50	67.50	75.96	75.96	12.50	12.50
China	CHN			NAT_TOTAL	20200511	3.00	0	3.00	0	2.00	0	4.00	0	2.00	0	3.00	0	2.00	0	3.00	1.00	0	0.00	0.00	0.00	2.00	1	3.00	2.00	140854381.00	0.00	2.00	1	0.00			82919	4633	81.94	81.94	78.10	78.10	67.50	67.50	75.96	75.96	12.50	12.50
China	CHN			NAT_TOTAL	20200512	3.00	0	3.00	0	2.00	0	4.00	0	2.00	0	3.00	0	2.00	0	3.00	1.00	0	0.00	0.00	0.00	2.00	1	3.00	2.00	0.00	0.00	2.00	1	0.00			82926	4633	81.94	81.94	78.10	78.10	67.50	67.50	75.96	75.96	12.50	12.50
China	CHN			NAT_TOTAL	20200513	3.00	0	3.00	0	2.00	0	4.00	0	2.00	0	3.00	0	2.00	0	3.00	1.00	0	0.00	0.00	0.00	2.00	1	3.00	2.00	0.00	0.00	2.00	1	0.00			82929	4633	81.94	81.94	78.10	78.10	67.50	67.50	75.96	75.96	12.50	12.50
China	CHN			NAT_TOTAL	20200514	3.00	0	3.00	0	2.00	0	4.00	0	2.00	0	3.00	0	2.00	0	3.00	1.00	0	0.00	0.00	0.00	2.00	1	3.00	2.00	0.00	0.00	2.00	1	0.00			82933	4633	81.94	81.94	78.10	78.10	67.50	67.50	75.96	75.96	12.50	12.50
China	CHN			NAT_TOTAL	20200515	3.00	0	3.00	0	2.00	0	4.00	0	2.00	0	3.00	0	2.00	0	3.00	1.00	0	0.00	0.00	0.00	2.00	1	3.00	2.00	0.00	0.00	2.00	1	0.00			82941	4633	81.94	81.94	78.10	78.10	67.50	67.50	75.96	75.96	12.50	12.50
China	CHN			NAT_TOTAL	20200516	3.00	0	3.00	0	2.00	0	4.00	0	2.00	0	3.00	0	2.00	0	3.00	1.00	0	0.00	0.00	0.00	2.00	1	3.00	2.00	0.00	0.00	2.00	1	0.00			82947	4634	81.94	81.94	78.10	78.10	67.50	67.50	75.96	75.96	12.50	12.50
China	CHN			NAT_TOTAL	20200517	3.00	0	3.00	0	2.00	0	4.00	0	2.00	0	3.00	0	2.00	0	3.00	1.00	0	0.00	0.00	0.00	2.00	1	3.00	2.00	0.00	0.00	2.00	1	0.00			82954	4634	81.94	81.94	78.10	78.10	67.50	67.50	75.96	75.96	12.50	12.50
China	CHN			NAT_TOTAL	20200518	3.00	0	3.00	0	2.00	0	4.00	0	2.00	0	3.00	0	2.00	0	3.00	1.00	0	0.00	0.00	281340028.00	2.00	1	3.00	2.00	0.00	0.00	2.00	1	0.00			82963	4634	81.94	81.94	78.10	78.10	67.50	67.50	75.96	75.96	12.50	12.50
China	CHN			NAT_TOTAL	20200519	3.00	0	3.00	0	2.00	0	4.00	0	2.00	0	3.00	0	2.00	0	3.00	1.00	0	0.00	0.00	0.00	2.00	1	3.00	2.00	0.00	0.00	2.00	1	0.00			82963	4634	81.94	81.94	78.10	78.10	67.50	67.50	75.96	75.96	12.50	12.50
China	CHN			NAT_TOTAL	20200520	3.00	0	3.00	0	2.00	0	4.00	0	2.00	0	3.00	0	2.00	0	3.00	1.00	0	0.00	0.00	0.00	2.00	1	3.00	2.00	0.00	0.00	2.00	1	0.00			82963	4634	81.94	81.94	78.10	78.10	67.50	67.50	75.96	75.96	12.50	12.50
China	CHN			NAT_TOTAL	20200521	3.00	0	3.00	0	2.00	0	4.00	0	2.00	0	3.00	0	2.00	0	3.00	1.00	0	1.00	0.00	0.00	2.00	1	3.00	2.00	0.00	0.00	2.00	1	0.00			82963	4634	81.94	81.94	78.10	78.10	70.83	70.83	75.96	75.96	37.50	37.50
China	CHN			NAT_TOTAL	20200522	3.00	0	3.00	0	2.00	0	4.00	0	2.00	0	3.00	0	2.00	0	3.00	1.00	0	1.00	0.00	0.00	2.00	1	3.00	2.00	0.00	0.00	2.00	1	0.00			82971	4634	81.94	81.94	78.10	78.10	70.83	70.83	75.96	75.96	37.50	37.50
China	CHN			NAT_TOTAL	20200523	3.00	0	3.00	0	2.00	0	4.00	0	2.00	0	3.00	0	2.00	0	3.00	1.00	0	1.00	1192572826071.00	0.00	2.00	1	3.00	2.00	0.00	0.00	2.00	1	0.00			82974	4634	81.94	81.94	78.10	78.10	70.83	70.83	75.96	75.96	37.50	37.50
China	CHN			NAT_TOTAL	20200524	3.00	0	3.00	0	2.00	0	4.00	0	2.00	0	3.00	0	2.00	0	3.00	1.00	0	1.00	0.00	0.00	2.00	1	3.00	2.00	0.00	0.00	2.00	1	0.00			82985	4634	81.94	81.94	78.10	78.10	70.83	70.83	75.96	75.96	37.50	37.50
China	CHN			NAT_TOTAL	20200525	3.00	0	3.00	0	2.00	0	4.00	0	2.00	0	3.00	0	2.00	0	3.00	1.00	0	1.00	0.00	0.00	2.00	1	3.00	2.00	0.00	0.00	2.00	1	0.00			82992	4634	81.94	81.94	78.10	78.10	70.83	70.83	75.96	75.96	37.50	37.50
China	CHN			NAT_TOTAL	20200526	3.00	0	3.00	0	2.00	0	4.00	0	2.00	0	3.00	0	2.00	0	3.00	1.00	0	1.00	0.00	0.00	2.00	1	3.00	2.00	0.00	0.00	2.00	1	0.00			82993	4634	81.94	81.94	78.10	78.10	70.83	70.83	75.96	75.96	37.50	37.50
China	CHN			NAT_TOTAL	20200527	3.00	0	3.00	0	2.00	0	4.00	0	2.00	0	3.00	0	2.00	0	3.00	1.00	0	1.00	0.00	0.00	2.00	1	3.00	2.00	0.00	0.00	2.00	1	0.00			82995	4634	81.94	81.94	78.10	78.10	70.83	70.83	75.96	75.96	37.50	37.50
China	CHN			NAT_TOTAL	20200528	3.00	0	3.00	0	2.00	0	4.00	0	2.00	0	3.00	0	2.00	0	3.00	1.00	0	1.00	349799047415.00	0.00	2.00	1	3.00	2.00	0.00	0.00	2.00	1	0.00			82995	4634	81.94	81.94	78.10	78.10	70.83	70.83	75.96	75.96	37.50	37.50
China	CHN			NAT_TOTAL	20200529	3.00	0	3.00	0	2.00	0	4.00	0	2.00	0	3.00	0	2.00	0	3.00	1.00	0	1.00	0.00	0.00	2.00	1	3.00	2.00	0.00	0.00	2.00	1	0.00			82999	4634	81.94	81.94	78.10	78.10	70.83	70.83	75.96	75.96	37.50	37.50
China	CHN			NAT_TOTAL	20200530	3.00	0	3.00	0	2.00	0	4.00	0	2.00	0	3.00	0	2.00	0	3.00	1.00	0	1.00	0.00	0.00	2.00	1	3.00	2.00	0.00	0.00	2.00	1	0.00			83001	4634	81.94	81.94	78.10	78.10	70.83	70.83	75.96	75.96	37.50	37.50
China	CHN			NAT_TOTAL	20200531	3.00	0	3.00	0	2.00	0	4.00	0	2.00	0	3.00	0	2.00	0	3.00	1.00	0	1.00	0.00	0.00	2.00	1	3.00	2.00	0.00	0.00	2.00	1	0.00			83017	4634	81.94	81.94	78.10	78.10	70.83	70.83	75.96	75.96	37.50	37.50
China	CHN			NAT_TOTAL	20200601	3.00	0	3.00	0	2.00	0	4.00	0	2.00	0	3.00	0	2.00	0	3.00	1.00	0	1.00	0.00	0.00	2.00	1	3.00	2.00	0.00	0.00	2.00	1	0.00			83022	4634	81.94	81.94	78.10	78.10	70.83	70.83	75.96	75.96	37.50	37.50
China	CHN			NAT_TOTAL	20200602	3.00	0	3.00	0	2.00	0	4.00	0	2.00	0	3.00	0	2.00	0	3.00	1.00	0	1.00	0.00	0.00	2.00	1	3.00	2.00	0.00	0.00	2.00	1	0.00			83023	4634	81.94	81.94	78.10	78.10	70.83	70.83	75.96	75.96	37.50	37.50
China	CHN			NAT_TOTAL	20200603	2.00	0	3.00	0	2.00	0	4.00	0	2.00	0	3.00	0	2.00	0	3.00	1.00	0	1.00	0.00	0.00	2.00	1	3.00	2.00	0.00	0.00	2.00	1	0.00			83022	4634	78.24	78.24	74.52	74.52	68.61	68.61	73.40	73.40	37.50	37.50
China	CHN			NAT_TOTAL	20200604	2.00	0	3.00	0	2.00	0	4.00	0	2.00	0	3.00	0	2.00	0	3.00	1.00	0	1.00	0.00	0.00	2.00	1	3.00	2.00	0.00	0.00	2.00	1	0.00			83027	4634	78.24	78.24	74.52	74.52	68.61	68.61	73.40	73.40	37.50	37.50
China	CHN			NAT_TOTAL	20200605	2.00	0	3.00	0	2.00	0	4.00	0	2.00	0	3.00	0	2.00	0	3.00	1.00	0	1.00	0.00	0.00	2.00	1	3.00	2.00	0.00	0.00	2.00	1	0.00			83030	4634	78.24	78.24	74.52	74.52	68.61	68.61	73.40	73.40	37.50	37.50
China	CHN			NAT_TOTAL	20200606	2.00	0	3.00	0	2.00	0	4.00	0	2.00	0	3.00	0	2.00	0	3.00	1.00	0	1.00	0.00	0.00	2.00	1	3.00	2.00	0.00	0.00	2.00	1	0.00			83036	4634	78.24	78.24	74.52	74.52	68.61	68.61	73.40	73.40	37.50	37.50
China	CHN			NAT_TOTAL	20200607	2.00	0	3.00	0	2.00	0	4.00	0	2.00	0	3.00	0	2.00	0	3.00	1.00	0	1.00	0.00	0.00	2.00	1	3.00	2.00	0.00	0.00	2.00	1	0.00			83040	4634	78.24	78.24	74.52	74.52	68.61	68.61	73.40	73.40	37.50	37.50
China	CHN			NAT_TOTAL	20200608	2.00	0	3.00	0	2.00	0	4.00	0	2.00	0	3.00	0	2.00	0	3.00	1.00	0	1.00	0.00	0.00	2.00	1	3.00	2.00	0.00	0.00	2.00	1	0.00			83043	4634	78.24	78.24	74.52	74.52	68.61	68.61	73.40	73.40	37.50	37.50
China	CHN			NAT_TOTAL	20200609	2.00	0	3.00	0	2.00	0	4.00	0	2.00	0	3.00	0	2.00	0	3.00	1.00	0	1.00	0.00	0.00	2.00	1	3.00	2.00	0.00	0.00	2.00	1	0.00			83046	4634	78.24	78.24	74.52	74.52	68.61	68.61	73.40	73.40	37.50	37.50
China	CHN			NAT_TOTAL	20200610	2.00	0	3.00	0	2.00	0	4.00	0	2.00	0	3.00	0	2.00	0	3.00	1.00	0	1.00	0.00	0.00	2.00	1	3.00	2.00	0.00	0.00	2.00	1	0.00			83057	4634	78.24	78.24	74.52	74.52	68.61	68.61	73.40	73.40	37.50	37.50
China	CHN			NAT_TOTAL	20200611	2.00	0	3.00	0	2.00	0	4.00	0	2.00	0	3.00	0	2.00	0	3.00	1.00	0	1.00	0.00	0.00	2.00	1	3.00	2.00	0.00	0.00	2.00	1	0.00			83064	4634	78.24	78.24	74.52	74.52	68.61	68.61	73.40	73.40	37.50	37.50
China	CHN			NAT_TOTAL	20200612	2.00	0	3.00	0	2.00	0	4.00	0	2.00	0	3.00	0	2.00	0	3.00	1.00	0	1.00	0.00	0.00	2.00	1	3.00	2.00	0.00	0.00	2.00	1	0.00			83075	4634	78.24	78.24	74.52	74.52	68.61	68.61	73.40	73.40	37.50	37.50
China	CHN			NAT_TOTAL	20200613	2.00	0	3.00	0	2.00	0	4.00	0	2.00	0	3.00	0	2.00	0	3.00	1.00	0	1.00	0.00	0.00	2.00	1	3.00	2.00	0.00	0.00	2.00	1	0.00			83132	4634	78.24	78.24	74.52	74.52	68.61	68.61	73.40	73.40	37.50	37.50
China	CHN			NAT_TOTAL	20200614	2.00	0	3.00	0	2.00	0	4.00	0	2.00	0	3.00	0	2.00	0	3.00	1.00	0	1.00	0.00	0.00	2.00	1	3.00	2.00	0.00	0.00	2.00	1	0.00			83181	4634	78.24	78.24	74.52	74.52	68.61	68.61	73.40	73.40	37.50	37.50
China	CHN			NAT_TOTAL	20200615	2.00	0	3.00	0	2.00	0	4.00	0	2.00	0	3.00	0	2.00	0	3.00	1.00	0	1.00	0.00	0.00	2.00	1	3.00	2.00	0.00	0.00	2.00	1	0.00			83221	4634	78.24	78.24	74.52	74.52	68.61	68.61	73.40	73.40	37.50	37.50
China	CHN			NAT_TOTAL	20200616	2.00	0	3.00	0	2.00	0	4.00	0	2.00	0	3.00	0	2.00	0	3.00	1.00	0	1.00	0.00	0.00	2.00	1	3.00	2.00	0.00	0.00	2.00	1	0.00			83265	4634	78.24	78.24	74.52	74.52	68.61	68.61	73.40	73.40	37.50	37.50
China	CHN			NAT_TOTAL	20200617	2.00	0	3.00	0	2.00	0	4.00	0	2.00	0	3.00	0	2.00	0	3.00	1.00	0	1.00	0.00	0.00	2.00	1	3.00	2.00	0.00	0.00	2.00	1	0.00			83293	4634	78.24	78.24	74.52	74.52	68.61	68.61	73.40	73.40	37.50	37.50
China	CHN			NAT_TOTAL	20200618	2.00	0	3.00	0	2.00	0	4.00	0	2.00	0	3.00	0	2.00	0	3.00	1.00	0	1.00	0.00	0.00	2.00	1	3.00	2.00	0.00	0.00	2.00	1	0.00			83325	4634	78.24	78.24	74.52	74.52	68.61	68.61	73.40	73.40	37.50	37.50
China	CHN			NAT_TOTAL	20200619	2.00	0	3.00	0	2.00	0	4.00	0	2.00	0	3.00	0	2.00	0	3.00	1.00	0	1.00	0.00	0.00	2.00	1	3.00	2.00	0.00	0.00	2.00	1	0.00			83325	4634	78.24	78.24	74.52	74.52	68.61	68.61	73.40	73.40	37.50	37.50
China	CHN			NAT_TOTAL	20200620	2.00	0	3.00	0	2.00	0	4.00	0	2.00	0	3.00	0	2.00	0	3.00	1.00	0	1.00	0.00	0.00	2.00	1	3.00	2.00	0.00	0.00	2.00	1	0.00			83380	4634	78.24	78.24	74.52	74.52	68.61	68.61	73.40	73.40	37.50	37.50
China	CHN			NAT_TOTAL	20200621	2.00	0	3.00	0	2.00	0	4.00	0	2.00	0	3.00	0	2.00	0	3.00	1.00	0	1.00	0.00	0.00	2.00	1	3.00	2.00	0.00	0.00	2.00	1	0.00			83396	4634	78.24	78.24	74.52	74.52	68.61	68.61	73.40	73.40	37.50	37.50
China	CHN			NAT_TOTAL	20200622	2.00	0	3.00	0	2.00	0	4.00	0	2.00	0	3.00	0	2.00	0	3.00	1.00	0	1.00	0.00	0.00	2.00	1	3.00	2.00	0.00	0.00	2.00	1	0.00			83418	4634	78.24	78.24	74.52	74.52	68.61	68.61	73.40	73.40	37.50	37.50
China	CHN			NAT_TOTAL	20200623	2.00	0	3.00	0	2.00	0	4.00	0	2.00	0	3.00	0	2.00	0	3.00	1.00	0	1.00	0.00	0.00	2.00	1	3.00	2.00	0.00	0.00	2.00	1	0.00			83431	4634	78.24	78.24	74.52	74.52	68.61	68.61	73.40	73.40	37.50	37.50
China	CHN			NAT_TOTAL	20200624	2.00	0	3.00	0	2.00	0	4.00	0	2.00	0	3.00	0	2.00	0	3.00	1.00	0	1.00	0.00	0.00	2.00	1	3.00	2.00	0.00	0.00	2.00	1	0.00			83449	4634	78.24	78.24	74.52	74.52	68.61	68.61	73.40	73.40	37.50	37.50
China	CHN			NAT_TOTAL	20200625	2.00	0	3.00	0	2.00	0	4.00	0	2.00	0	3.00	0	2.00	0	3.00	1.00	0	1.00	0.00	0.00	2.00	1	3.00	2.00	0.00	0.00	2.00	1	0.00			83462	4634	78.24	78.24	74.52	74.52	68.61	68.61	73.40	73.40	37.50	37.50
China	CHN			NAT_TOTAL	20200626	2.00	0	3.00	0	2.00	0	4.00	0	2.00	0	3.00	0	2.00	0	3.00	1.00	0	1.00	0.00	0.00	2.00	1	3.00	2.00	0.00	0.00	2.00	1	0.00			83483	4634	78.24	78.24	74.52	74.52	68.61	68.61	73.40	73.40	37.50	37.50
China	CHN			NAT_TOTAL	20200627	2.00	0	3.00	0	2.00	0	4.00	0	2.00	0	3.00	0	2.00	0	3.00	1.00	0	1.00	0.00	0.00	2.00	1	3.00	2.00	0.00	0.00	2.00	1	0.00			83500	4634	78.24	78.24	74.52	74.52	68.61	68.61	73.40	73.40	37.50	37.50
China	CHN			NAT_TOTAL	20200628	2.00	0	3.00	0	2.00	0	4.00	0	2.00	0	3.00	0	2.00	0	3.00	1.00	0	1.00	0.00	0.00	2.00	1	3.00	2.00	0.00	0.00	2.00	1	0.00			83512	4634	78.24	78.24	74.52	74.52	68.61	68.61	73.40	73.40	37.50	37.50
China	CHN			NAT_TOTAL	20200629	2.00	0	3.00	0	2.00	0	4.00	0	2.00	0	3.00	0	2.00	0	3.00	1.00	0	1.00	0.00	0.00	2.00	1	3.00	2.00	0.00	0.00	2.00	1	0.00			83531	4634	78.24	78.24	74.52	74.52	68.61	68.61	73.40	73.40	37.50	37.50
China	CHN			NAT_TOTAL	20200630	2.00	0	3.00	0	2.00	0	4.00	0	2.00	0	3.00	0	2.00	0	3.00	1.00	0	1.00	0.00	0.00	2.00	1	3.00	2.00	0.00	0.00	2.00	1	0.00			83534	4634	78.24	78.24	74.52	74.52	68.61	68.61	73.40	73.40	37.50	37.50
China	CHN			NAT_TOTAL	20200701	2.00	0	3.00	0	2.00	0	4.00	0	2.00	0	3.00	0	2.00	0	3.00	1.00	0	1.00	0.00	0.00	2.00	1	3.00	2.00	0.00	0.00	2.00	1	0.00			83537	4634	78.24	78.24	74.52	74.52	68.61	68.61	73.40	73.40	37.50	37.50
China	CHN			NAT_TOTAL	20200702	2.00	0	3.00	0	2.00	0	4.00	0	2.00	0	3.00	0	2.00	0	3.00	1.00	0	1.00	0.00	0.00	2.00	1	3.00	2.00	0.00	0.00	2.00	1	0.00			83542	4634	78.24	78.24	74.52	74.52	68.61	68.61	73.40	73.40	37.50	37.50
China	CHN			NAT_TOTAL	20200703	2.00	0	3.00	0	2.00	0	4.00	0	2.00	0	3.00	0	2.00	0	3.00	1.00	0	1.00	0.00	0.00	2.00	1	3.00	2.00	0.00	0.00	2.00	1	0.00			83545	4634	78.24	78.24	74.52	74.52	68.61	68.61	73.40	73.40	37.50	37.50
China	CHN			NAT_TOTAL	20200704	2.00	0	3.00	0	2.00	0	4.00	0	2.00	0	3.00	0	2.00	0	3.00	1.00	0	1.00	0.00	0.00	2.00	1	3.00	2.00	0.00	0.00	2.00	1	0.00			83553	4634	78.24	78.24	74.52	74.52	68.61	68.61	73.40	73.40	37.50	37.50
China	CHN			NAT_TOTAL	20200705	2.00	0	3.00	0	2.00	0	4.00	0	2.00	0	3.00	0	2.00	0	3.00	1.00	0	1.00	0.00	0.00	2.00	1	3.00	2.00	0.00	0.00	2.00	1	0.00			83557	4634	78.24	78.24	74.52	74.52	68.61	68.61	73.40	73.40	37.50	37.50
China	CHN			NAT_TOTAL	20200706	2.00	0	3.00	0	2.00	0	4.00	0	2.00	0	3.00	0	2.00	0	3.00	1.00	0	1.00	0.00	0.00	2.00	1	3.00	2.00	0.00	0.00	2.00	1	0.00			83558	4634	78.24	78.24	74.52	74.52	68.61	68.61	73.40	73.40	37.50	37.50
China	CHN			NAT_TOTAL	20200707	2.00	0	3.00	0	2.00	0	4.00	0	2.00	0	3.00	0	2.00	0	3.00	1.00	0	1.00	0.00	0.00	2.00	1	3.00	2.00	0.00	0.00	2.00	1	0.00			83572	4634	78.24	78.24	74.52	74.52	68.61	68.61	73.40	73.40	37.50	37.50
China	CHN			NAT_TOTAL	20200708	2.00	0	3.00	0	2.00	0	4.00	0	2.00	0	3.00	0	2.00	0	3.00	1.00	0	1.00	0.00	0.00	2.00	1	3.00	2.00	0.00	0.00	2.00	1	0.00			83581	4634	78.24	78.24	74.52	74.52	68.61	68.61	73.40	73.40	37.50	37.50
China	CHN			NAT_TOTAL	20200709	2.00	0	3.00	0	2.00	0	4.00	0	2.00	0	3.00	0	2.00	0	3.00	1.00	0	1.00	0.00	0.00	2.00	1	3.00	2.00	0.00	0.00	2.00	1	0.00			83581	4634	78.24	78.24	74.52	74.52	68.61	68.61	73.40	73.40	37.50	37.50
China	CHN			NAT_TOTAL	20200710	2.00	0	3.00	0	2.00	0	4.00	0	2.00	0	3.00	0	2.00	0	3.00	1.00	0	1.00	0.00	0.00	2.00	1	3.00	2.00	0.00	0.00	2.00	1	0.00			83581	4634	78.24	78.24	74.52	74.52	68.61	68.61	73.40	73.40	37.50	37.50
China	CHN			NAT_TOTAL	20200711	2.00	0	3.00	0	2.00	0	4.00	0	2.00	0	3.00	0	2.00	0	3.00	1.00	0	1.00	0.00	0.00	2.00	1	3.00	2.00	0.00	0.00	2.00	1	0.00			83594	4634	78.24	78.24	74.52	74.52	68.61	68.61	73.40	73.40	37.50	37.50
China	CHN			NAT_TOTAL	20200712	2.00	0	3.00	0	2.00	0	4.00	0	2.00	0	3.00	0	2.00	0	3.00	1.00	0	1.00	0.00	0.00	2.00	1	3.00	2.00	0.00	0.00	2.00	1	0.00			83602	4634	78.24	78.24	74.52	74.52	68.61	68.61	73.40	73.40	37.50	37.50
China	CHN			NAT_TOTAL	20200713	2.00	0	3.00	0	2.00	0	4.00	0	2.00	0	3.00	0	2.00	0	3.00	1.00	0	1.00	0.00	0.00	2.00	1	3.00	2.00	0.00	0.00	2.00	1	0.00			83602	4634	78.24	78.24	74.52	74.52	68.61	68.61	73.40	73.40	37.50	37.50
China	CHN			NAT_TOTAL	20200714	2.00	0	3.00	0	2.00	0	4.00	0	2.00	0	3.00	0	2.00	0	3.00	1.00	0	1.00	0.00	0.00	2.00	1	3.00	2.00	0.00	0.00	2.00	1	0.00			83611	4634	78.24	78.24	74.52	74.52	68.61	68.61	73.40	73.40	37.50	37.50
China	CHN			NAT_TOTAL	20200715	2.00	0	3.00	0	2.00	0	4.00	0	2.00	0	3.00	0	2.00	0	3.00	1.00	0	1.00	0.00	0.00	2.00	1	3.00	2.00	0.00	0.00	2.00	1	0.00			83612	4634	78.24	78.24	74.52	74.52	68.61	68.61	73.40	73.40	37.50	37.50
China	CHN			NAT_TOTAL	20200716	2.00	0	3.00	0	2.00	0	4.00	0	2.00	0	3.00	0	2.00	0	3.00	1.00	0	1.00	0.00	0.00	2.00	1	3.00	2.00	0.00	0.00	2.00	1	0.00			83626	4634	78.24	78.24	74.52	74.52	68.61	68.61	73.40	73.40	37.50	37.50
China	CHN			NAT_TOTAL	20200717	2.00	0	3.00	0	2.00	0	4.00	0	2.00	0	3.00	0	2.00	0	3.00	1.00	0	1.00	0.00	0.00	2.00	1	3.00	2.00	0.00	0.00	2.00	1	0.00			83643	4634	78.24	78.24	74.52	74.52	68.61	68.61	73.40	73.40	37.50	37.50
China	CHN			NAT_TOTAL	20200718	2.00	0	3.00	0	2.00	0	4.00	0	2.00	0	3.00	0	2.00	0	3.00	1.00	0	1.00	0.00	0.00	2.00	1	3.00	2.00	0.00	0.00	2.00	1	0.00			83659	4634	78.24	78.24	74.52	74.52	68.61	68.61	73.40	73.40	37.50	37.50
China	CHN			NAT_TOTAL	20200719	2.00	0	3.00	0	2.00	0	4.00	0	2.00	0	3.00	0	2.00	0	3.00	1.00	0	1.00	0.00	0.00	2.00	1	3.00	2.00	0.00	0.00	2.00	1	0.00			83680	4634	78.24	78.24	74.52	74.52	68.61	68.61	73.40	73.40	37.50	37.50
China	CHN			NAT_TOTAL	20200720	2.00	0	3.00	0	2.00	0	4.00	0	2.00	0	3.00	0	2.00	0	3.00	1.00	0	1.00	0.00	0.00	2.00	1	3.00	2.00	0.00	0.00	2.00	1	0.00			83691	4634	78.24	78.24	74.52	74.52	68.61	68.61	73.40	73.40	37.50	37.50
China	CHN			NAT_TOTAL	20200721	2.00	0	3.00	0	2.00	0	4.00	0	2.00	0	3.00	0	2.00	0	3.00	1.00	0	1.00	0.00	0.00	2.00	1	3.00	2.00	0.00	0.00	2.00	1	0.00			83704	4634	78.24	78.24	74.52	74.52	68.61	68.61	73.40	73.40	37.50	37.50
China	CHN			NAT_TOTAL	20200722	2.00	0	3.00	0	2.00	0	4.00	0	2.00	0	3.00	0	2.00	0	3.00	1.00	0	1.00	0.00	0.00	2.00	1	3.00	2.00	0.00	0.00	2.00	1	0.00			83729	4634	78.24	78.24	74.52	74.52	68.61	68.61	73.40	73.40	37.50	37.50
China	CHN			NAT_TOTAL	20200723	2.00	0	3.00	0	2.00	0	4.00	0	2.00	0	3.00	0	2.00	0	3.00	1.00	0	1.00	0.00	0.00	2.00	1	3.00	2.00	0.00	0.00	2.00	1	0.00			83750	4634	78.24	78.24	74.52	74.52	68.61	68.61	73.40	73.40	37.50	37.50
China	CHN			NAT_TOTAL	20200724	2.00	0	3.00	0	2.00	0	4.00	0	2.00	0	3.00	0	2.00	0	3.00	1.00	0	1.00	0.00	0.00	2.00	1	3.00	2.00	0.00	0.00	2.00	1	0.00			83784	4634	78.24	78.24	74.52	74.52	68.61	68.61	73.40	73.40	37.50	37.50
China	CHN			NAT_TOTAL	20200725	2.00	0	3.00	0	2.00	0	4.00	0	2.00	0	3.00	0	2.00	0	3.00	1.00	0	1.00	0.00	0.00	2.00	1	3.00	2.00	0.00	0.00	2.00	1	0.00			83830	4634	78.24	78.24	74.52	74.52	68.61	68.61	73.40	73.40	37.50	37.50
China	CHN			NAT_TOTAL	20200726	2.00	0	3.00	0	2.00	0	4.00	0	2.00	0	3.00	0	2.00	0	3.00	1.00	0	1.00	0.00	0.00	2.00	1	3.00	2.00	0.00	0.00	2.00	1	0.00			83891	4634	78.24	78.24	74.52	74.52	68.61	68.61	73.40	73.40	37.50	37.50
China	CHN			NAT_TOTAL	20200727	2.00	0	3.00	0	2.00	0	4.00	0	2.00	0	3.00	0	2.00	0	3.00	1.00	0	1.00	0.00	0.00	2.00	1	3.00	2.00	0.00	0.00	2.00	1	0.00			83959	4634	78.24	78.24	74.52	74.52	68.61	68.61	73.40	73.40	37.50	37.50
China	CHN			NAT_TOTAL	20200728	2.00	0	3.00	0	2.00	0	4.00	0	2.00	0	3.00	0	2.00	0	3.00	1.00	0	1.00	0.00	0.00	2.00	1	3.00	2.00	0.00	0.00	2.00	1	0.00			84060	4634	78.24	78.24	74.52	74.52	68.61	68.61	73.40	73.40	37.50	37.50
China	CHN			NAT_TOTAL	20200729	2.00	0	3.00	0	2.00	0	4.00	0	2.00	0	3.00	0	2.00	0	3.00	1.00	0	1.00	0.00	0.00	2.00	1	3.00	2.00	0.00	0.00	2.00	1	0.00			84165	4634	78.24	78.24	74.52	74.52	68.61	68.61	73.40	73.40	37.50	37.50
China	CHN			NAT_TOTAL	20200730	2.00	0	3.00	0	2.00	0	4.00	0	2.00	0	3.00	0	2.00	0	3.00	1.00	0	1.00	0.00	0.00	2.00	1	3.00	2.00	0.00	0.00	2.00	1	0.00			84292	4634	78.24	78.24	74.52	74.52	68.61	68.61	73.40	73.40	37.50	37.50
China	CHN			NAT_TOTAL	20200731	2.00	0	3.00	0	2.00	0	4.00	0	2.00	0	3.00	0	2.00	0	3.00	1.00	0	1.00	0.00	0.00	2.00	1	3.00	2.00	0.00	0.00	2.00	1	0.00			84337	4634	78.24	78.24	74.52	74.52	68.61	68.61	73.40	73.40	37.50	37.50
China	CHN			NAT_TOTAL	20200801	2.00	0	3.00	0	2.00	0	4.00	0	2.00	0	3.00	0	2.00	0	3.00	1.00	0	1.00	0.00	0.00	2.00	1	3.00	2.00	0.00	0.00	2.00	1	0.00			84385	4634	78.24	78.24	74.52	74.52	68.61	68.61	73.40	73.40	37.50	37.50
China	CHN			NAT_TOTAL	20200802	2.00	0	3.00	0	2.00	0	4.00	0	2.00	0	3.00	0	2.00	0	3.00	1.00	0	1.00	0.00	0.00	2.00	1	3.00	2.00	0.00	0.00	2.00	1	0.00			84428	4634	78.24	78.24	74.52	74.52	68.61	68.61	73.40	73.40	37.50	37.50
China	CHN			NAT_TOTAL	20200803	2.00	0	3.00	0	2.00	0	4.00	0	2.00	0	3.00	0	2.00	0	3.00	1.00	0	1.00	0.00	0.00	2.00	1	3.00	2.00	0.00	0.00	2.00	1	0.00			84464	4634	78.24	78.24	74.52	74.52	68.61	68.61	73.40	73.40	37.50	37.50
China	CHN			NAT_TOTAL	20200804	2.00	0	3.00	0	2.00	0	4.00	0	2.00	0	3.00	0	2.00	0	3.00	1.00	0	1.00	0.00	0.00	2.00	1	3.00	2.00	0.00	0.00	2.00	1	0.00			84491	4634	78.24	78.24	74.52	74.52	68.61	68.61	73.40	73.40	37.50	37.50
China	CHN			NAT_TOTAL	20200805	2.00	0	3.00	0	2.00	0	4.00	0	2.00	0	3.00	0	2.00	0	3.00	1.00	0	1.00	0.00	0.00	2.00	1	3.00	2.00	0.00	0.00	2.00	1	0.00			84528	4634	78.24	78.24	74.52	74.52	68.61	68.61	73.40	73.40	37.50	37.50
China	CHN			NAT_TOTAL	20200806	2.00	0	3.00	0	2.00	0	4.00	0	2.00	0	3.00	0	2.00	0	3.00	1.00	0	1.00	0.00	0.00	2.00	1	3.00	2.00	0.00	0.00	2.00	1	0.00			84565	4634	78.24	78.24	74.52	74.52	68.61	68.61	73.40	73.40	37.50	37.50
China	CHN			NAT_TOTAL	20200807	2.00	0	3.00	0	2.00	0	4.00	0	2.00	0	3.00	0	2.00	0	3.00	1.00	0	1.00	0.00	0.00	2.00	1	3.00	2.00	0.00	0.00	2.00	1	0.00			84596	4634	78.24	78.24	74.52	74.52	68.61	68.61	73.40	73.40	37.50	37.50
China	CHN			NAT_TOTAL	20200808	2.00	0	3.00	0	2.00	0	4.00	0	2.00	0	3.00	0	2.00	0	3.00	1.00	0	1.00	0.00	0.00	2.00	1	3.00	2.00	0.00	0.00	2.00	1	0.00			84619	4634	78.24	78.24	74.52	74.52	68.61	68.61	73.40	73.40	37.50	37.50
China	CHN			NAT_TOTAL	20200809	2.00	0	3.00	0	2.00	0	4.00	0	2.00	0	3.00	0	2.00	0	3.00	1.00	0	1.00	0.00	0.00	2.00	1	3.00	2.00	0.00	0.00	2.00	1	0.00			84668	4634	78.24	78.24	74.52	74.52	68.61	68.61	73.40	73.40	37.50	37.50
China	CHN			NAT_TOTAL	20200810	2.00	0	3.00	0	2.00	0	4.00	0	2.00	0	3.00	0	2.00	0	3.00	1.00	0	1.00	0.00	0.00	2.00	1	3.00	2.00	0.00	0.00	2.00	1	0.00			84712	4634	78.24	78.24	74.52	74.52	68.61	68.61	73.40	73.40	37.50	37.50
China	CHN			NAT_TOTAL	20200811	2.00	0	3.00	0	2.00	0	4.00	0	2.00	0	3.00	0	2.00	0	3.00	1.00	0	1.00	0.00	0.00	2.00	1	3.00	2.00	0.00	0.00	2.00	1	0.00			84731	4634	78.24	78.24	74.52	74.52	68.61	68.61	73.40	73.40	37.50	37.50
China	CHN			NAT_TOTAL	20200812	2.00	0	3.00	0	2.00	0	4.00	0	2.00	0	3.00	0	2.00	0	3.00	1.00	0	1.00	0.00	0.00	2.00	1	3.00	2.00	0.00	0.00	2.00	1	0.00			84756	4634	78.24	78.24	74.52	74.52	68.61	68.61	73.40	73.40	37.50	37.50
China	CHN			NAT_TOTAL	20200813	2.00	0	3.00	0	2.00	0	4.00	0	2.00	0	3.00	0	2.00	0	3.00	1.00	0	1.00	0.00	0.00	2.00	1	3.00	2.00	0.00	0.00	2.00	1	0.00			84786	4634	78.24	78.24	74.52	74.52	68.61	68.61	73.40	73.40	37.50	37.50
China	CHN			NAT_TOTAL	20200814	2.00	0	3.00	0	2.00	0	4.00	0	2.00	0	3.00	0	2.00	0	3.00	1.00	0	1.00	0.00	0.00	2.00	1	3.00	2.00	0.00	0.00	2.00	1	0.00			84808	4634	78.24	78.24	74.52	74.52	68.61	68.61	73.40	73.40	37.50	37.50
China	CHN			NAT_TOTAL	20200815	2.00	0	3.00	0	2.00	0	4.00	0	2.00	0	3.00	0	2.00	0	3.00	1.00	0	1.00	0.00	0.00	2.00	1	3.00	2.00	0.00	0.00	2.00	1	0.00			84827	4634	78.24	78.24	74.52	74.52	68.61	68.61	73.40	73.40	37.50	37.50
China	CHN			NAT_TOTAL	20200816	2.00	0	3.00	0	2.00	0	4.00	0	2.00	0	3.00	0	2.00	0	3.00	1.00	0	1.00	0.00	0.00	2.00	1	3.00	2.00	0.00	0.00	2.00	1	0.00			84849	4634	78.24	78.24	74.52	74.52	68.61	68.61	73.40	73.40	37.50	37.50
China	CHN			NAT_TOTAL	20200817	2.00	0	3.00	0	2.00	0	4.00	0	2.00	0	3.00	0	2.00	0	3.00	1.00	0	1.00	0.00	0.00	2.00	1	3.00	2.00	0.00	0.00	2.00	1	0.00			84871	4634	78.24	78.24	74.52	74.52	68.61	68.61	73.40	73.40	37.50	37.50
China	CHN			NAT_TOTAL	20200818	2.00	0	3.00	0	2.00	0	4.00	0	2.00	0	3.00	0	2.00	0	3.00	1.00	0	1.00	0.00	0.00	2.00	1	3.00	2.00	0.00	0.00	2.00	1	0.00			84888	4634	78.24	78.24	74.52	74.52	68.61	68.61	73.40	73.40	37.50	37.50
China	CHN			NAT_TOTAL	20200819	2.00	0	3.00	0	2.00	0	4.00	0	2.00	0	3.00	0	2.00	0	3.00	1.00	0	1.00	0.00	0.00	2.00	1	3.00	2.00	0.00	0.00	2.00	1	0.00			84895	4634	78.24	78.24	74.52	74.52	68.61	68.61	73.40	73.40	37.50	37.50
China	CHN			NAT_TOTAL	20200820	2.00	0	3.00	0	2.00	0	4.00	0	2.00	0	3.00	0	2.00	0	3.00	1.00	0	1.00	0.00	0.00	2.00	1	3.00	2.00	0.00	0.00	2.00	1	0.00			84917	4634	78.24	78.24	74.52	74.52	68.61	68.61	73.40	73.40	37.50	37.50
China	CHN			NAT_TOTAL	20200821	2.00	0	3.00	0	2.00	0	4.00	0	2.00	0	3.00	0	2.00	0	3.00	1.00	0	1.00	0.00	0.00	2.00	1	3.00	2.00	0.00	0.00	2.00	1	0.00			84939	4634	78.24	78.24	74.52	74.52	68.61	68.61	73.40	73.40	37.50	37.50
China	CHN			NAT_TOTAL	20200822	2.00	0	3.00	0	2.00	0	4.00	0	2.00	0	3.00	0	2.00	0	3.00	1.00	0	1.00	0.00	0.00	2.00	1	3.00	2.00	0.00	0.00	2.00	1	0.00			84951	4634	78.24	78.24	74.52	74.52	68.61	68.61	73.40	73.40	37.50	37.50
China	CHN			NAT_TOTAL	20200823	2.00	0	3.00	0	2.00	0	4.00	0	2.00	0	3.00	0	2.00	0	3.00	1.00	0	1.00	0.00	0.00	2.00	1	3.00	2.00	0.00	0.00	2.00	1	0.00			84967	4634	78.24	78.24	74.52	74.52	68.61	68.61	73.40	73.40	37.50	37.50
China	CHN			NAT_TOTAL	20200824	2.00	0	3.00	0	2.00	0	4.00	0	2.00	0	3.00	0	2.00	0	3.00	1.00	0	1.00	0.00	0.00	2.00	1	3.00	2.00	0.00	0.00	2.00	1	0.00			84981	4634	78.24	78.24	74.52	74.52	68.61	68.61	73.40	73.40	37.50	37.50
China	CHN			NAT_TOTAL	20200825	2.00	0	3.00	0	2.00	0	4.00	0	2.00	0	3.00	0	2.00	0	3.00	1.00	0	1.00	0.00	0.00	2.00	1	3.00	2.00	0.00	0.00	2.00	1	0.00			84996	4634	78.24	78.24	74.52	74.52	68.61	68.61	73.40	73.40	37.50	37.50
China	CHN			NAT_TOTAL	20200826	2.00	0	3.00	0	2.00	0	4.00	0	2.00	0	3.00	0	2.00	0	3.00	1.00	0	1.00	0.00	0.00	2.00	1	3.00	2.00	0.00	0.00	2.00	1	0.00			85004	4634	78.24	78.24	74.52	74.52	68.61	68.61	73.40	73.40	37.50	37.50
China	CHN			NAT_TOTAL	20200827	2.00	0	3.00	0	2.00	0	4.00	0	2.00	0	3.00	0	2.00	0	3.00	1.00	0	1.00	0.00	0.00	2.00	1	3.00	2.00	0.00	0.00	2.00	1	0.00			85013	4634	78.24	78.24	74.52	74.52	68.61	68.61	73.40	73.40	37.50	37.50
China	CHN			NAT_TOTAL	20200828	2.00	0	3.00	0	2.00	0	4.00	0	2.00	0	3.00	0	2.00	0	3.00	1.00	0	1.00	0.00	0.00	2.00	1	3.00	2.00	0.00	0.00	2.00	1	0.00			85022	4634	78.24	78.24	74.52	74.52	68.61	68.61	73.40	73.40	37.50	37.50
China	CHN			NAT_TOTAL	20200829	2.00	0	3.00	0	2.00	0	4.00	0	2.00	0	3.00	0	2.00	0	3.00	1.00	0	1.00	0.00	0.00	2.00	1	3.00	2.00	0.00	0.00	2.00	1	0.00			85031	4634	78.24	78.24	74.52	74.52	68.61	68.61	73.40	73.40	37.50	37.50
China	CHN			NAT_TOTAL	20200830	2.00	0	3.00	0	2.00	0	4.00	0	2.00	0	3.00	0	2.00	0	3.00	1.00	0	1.00	0.00	0.00	2.00	1	3.00	2.00	0.00	0.00	2.00	1	0.00			85048	4634	78.24	78.24	74.52	74.52	68.61	68.61	73.40	73.40	37.50	37.50
China	CHN			NAT_TOTAL	20200831	2.00	0	3.00	0	2.00	0	4.00	0	2.00	0	3.00	0	2.00	0	3.00	1.00	0	1.00	0.00	0.00	2.00	1	3.00	2.00	0.00	0.00	2.00	1	0.00			85058	4634	78.24	78.24	74.52	74.52	68.61	68.61	73.40	73.40	37.50	37.50
China	CHN			NAT_TOTAL	20200901	2.00	0	3.00	0	2.00	0	4.00	0	2.00	0	3.00	0	2.00	0	3.00	1.00	0	1.00	0.00	0.00	2.00	1	3.00	2.00	0.00	0.00	2.00	1	0.00			85065	4634	78.24	78.24	74.52	74.52	68.61	68.61	73.40	73.40	37.50	37.50
China	CHN			NAT_TOTAL	20200902	2.00	0	1.00	1	2.00	0	4.00	0	0.00		0.00		2.00	0	3.00	1.00	0	1.00	0.00	0.00	2.00	1	3.00	2.00	0.00	0.00	2.00	1	0.00			85077	4634	55.09	55.09	60.24	60.24	54.72	54.72	57.37	57.37	37.50	37.50
China	CHN			NAT_TOTAL	20200903	2.00	0	1.00	1	2.00	0	4.00	0	0.00		0.00		2.00	0	3.00	1.00	0	1.00	0.00	0.00	2.00	1	3.00	2.00	0.00	0.00	2.00	1	0.00			85102	4634	55.09	55.09	60.24	60.24	54.72	54.72	57.37	57.37	37.50	37.50
China	CHN			NAT_TOTAL	20200904	2.00	0	1.00	1	2.00	0	4.00	0	0.00		0.00		0.00		3.00	1.00	0	1.00	0.00	0.00	2.00	1	3.00	2.00	0.00	0.00	2.00	1	0.00			85112	4634	46.76	46.76	50.71	50.71	49.72	49.72	51.60	51.60	37.50	37.50
China	CHN			NAT_TOTAL	20200905	2.00	0	1.00	1	2.00	0	4.00	0	0.00		0.00		0.00		3.00	1.00	0	1.00	0.00	0.00	2.00	1	3.00	2.00	0.00	0.00	2.00	1	0.00			85122	4634	46.76	46.76	50.71	50.71	49.72	49.72	51.60	51.60	37.50	37.50
China	CHN			NAT_TOTAL	20200906	2.00	0	1.00	1	2.00	0	4.00	0	0.00		0.00		0.00		3.00	1.00	0	1.00	0.00	0.00	2.00	1	3.00	2.00	0.00	0.00	2.00	1	0.00			85134	4634	46.76	46.76	50.71	50.71	49.72	49.72	51.60	51.60	37.50	37.50
China	CHN			NAT_TOTAL	20200907	2.00	0	1.00	1	2.00	0	4.00	0	0.00		0.00		0.00		3.00	1.00	0	1.00	0.00	0.00	2.00	1	3.00	2.00	0.00	0.00	2.00	1	0.00			85143	4634	46.76	46.76	50.71	50.71	49.72	49.72	51.60	51.60	37.50	37.50
China	CHN			NAT_TOTAL	20200908	2.00	0	1.00	1	2.00	0	4.00	0	0.00		0.00		0.00		3.00	1.00	0	1.00	0.00	0.00	2.00	1	3.00	2.00	0.00	0.00	2.00	1	0.00			85146	4634	46.76	46.76	50.71	50.71	49.72	49.72	51.60	51.60	37.50	37.50
China	CHN			NAT_TOTAL	20200909	2.00	0	1.00	1	2.00	0	4.00	0	0.00		0.00		0.00		3.00	1.00	0	1.00	0.00	0.00	2.00	1	3.00	2.00	0.00	0.00	2.00	1	0.00			85153	4634	46.76	46.76	50.71	50.71	49.72	49.72	51.60	51.60	37.50	37.50
China	CHN			NAT_TOTAL	20200910	2.00	0	1.00	1	2.00	0	4.00	0	0.00		0.00		0.00		3.00	1.00	0	1.00	0.00	0.00	2.00	1	3.00	2.00	0.00	0.00	2.00	1	0.00			85168	4634	46.76	46.76	50.71	50.71	49.72	49.72	51.60	51.60	37.50	37.50
China	CHN			NAT_TOTAL	20200911	2.00	0	1.00	1	2.00	0	4.00	0	0.00		0.00		0.00		3.00	1.00	0	1.00	0.00	0.00	2.00	1	3.00	2.00	0.00	0.00	2.00	1	0.00			85174	4634	46.76	46.76	50.71	50.71	49.72	49.72	51.60	51.60	37.50	37.50
China	CHN			NAT_TOTAL	20200912	2.00	0	1.00	1	2.00	0	4.00	0	0.00		0.00		0.00		3.00	1.00	0	1.00	0.00	0.00	2.00	1	3.00	2.00	0.00	0.00	2.00	1	0.00			85184	4634	46.76	46.76	50.71	50.71	49.72	49.72	51.60	51.60	37.50	37.50
China	CHN			NAT_TOTAL	20200913	2.00	0	1.00	1	2.00	0	4.00	0	0.00		0.00		0.00		3.00	1.00	0	1.00	0.00	0.00	2.00	1	3.00	2.00	0.00	0.00	2.00	1	0.00			85194	4634	46.76	46.76	50.71	50.71	49.72	49.72	51.60	51.60	37.50	37.50
China	CHN			NAT_TOTAL	20200914	2.00	0	1.00	1	2.00	0	4.00	0	0.00		0.00		0.00		3.00	1.00	0	1.00	0.00	0.00	2.00	1	3.00	2.00	0.00	0.00	2.00	1	0.00			85202	4634	46.76	46.76	50.71	50.71	49.72	49.72	51.60	51.60	37.50	37.50
China	CHN			NAT_TOTAL	20200915	3.00	0	3.00	0	2.00	0	4.00	0	2.00	0	3.00	0	2.00	0	3.00	1.00	0	1.00	0.00	0.00	2.00	1	3.00	2.00	0.00	0.00	2.00	1	0.00			85214	4634	81.94	81.94	78.10	78.10	70.83	70.83	75.96	75.96	37.50	37.50
China	CHN			NAT_TOTAL	20200916	3.00	0	3.00	0	2.00	0	4.00	0	2.00	0	3.00	0	2.00	0	3.00	1.00	0	1.00	0.00	0.00	2.00	1	3.00	2.00	0.00	0.00	2.00	1	0.00			85223	4634	81.94	81.94	78.10	78.10	70.83	70.83	75.96	75.96	37.50	37.50
China	CHN			NAT_TOTAL	20200917	3.00	0	3.00	0	2.00	0	4.00	0	2.00	0	3.00	0	2.00	0	3.00	1.00	0	1.00	0.00	0.00	2.00	1	3.00	2.00	0.00	0.00	2.00	1	0.00			85255	4634	81.94	81.94	78.10	78.10	70.83	70.83	75.96	75.96	37.50	37.50
China	CHN			NAT_TOTAL	20200918	3.00	0	3.00	0	2.00	0	4.00	0	2.00	0	3.00	0	2.00	0	3.00	1.00	0	1.00	0.00	0.00	2.00	1	3.00	2.00	0.00	0.00	2.00	1	0.00			85269	4634	81.94	81.94	78.10	78.10	70.83	70.83	75.96	75.96	37.50	37.50
China	CHN			NAT_TOTAL	20200919	3.00	0	3.00	0	2.00	0	4.00	0	2.00	0	3.00	0	2.00	0	3.00	1.00	0	1.00	0.00	0.00	2.00	1	3.00	2.00	0.00	0.00	2.00	1	0.00			85279	4634	81.94	81.94	78.10	78.10	70.83	70.83	75.96	75.96	37.50	37.50
China	CHN			NAT_TOTAL	20200920	3.00	0	3.00	0	2.00	0	4.00	0	2.00	0	3.00	0	2.00	0	3.00	1.00	0	1.00	0.00	0.00	2.00	1	3.00	2.00	0.00	0.00	2.00	1	0.00			85291	4634	81.94	81.94	78.10	78.10	70.83	70.83	75.96	75.96	37.50	37.50
China	CHN			NAT_TOTAL	20200921	3.00	0	2.00	0	2.00	0	3.00	0	2.00	0	3.00	0	2.00	0	3.00	1.00	0	1.00	0.00	0.00	2.00	1	3.00	2.00	0.00	0.00	2.00	1	0.00			85297	4634	75.46	75.46	72.62	72.62	66.94	66.94	71.47	71.47	37.50	37.50
China	CHN			NAT_TOTAL	20200922	2.00	0	2.00	0	2.00	0	3.00	0	2.00	0	3.00	0	2.00	0	3.00	1.00	0	1.00	0.00	0.00	2.00	1	3.00	2.00	0.00	0.00	2.00	1	0.00			85307	4634	71.76	71.76	69.05	69.05	64.72	64.72	68.91	68.91	37.50	37.50
China	CHN			NAT_TOTAL	20200923	2.00	0	2.00	0	2.00	0	3.00	0	0.00		3.00	0	2.00	0	3.00	1.00	0	1.00	0.00	0.00	2.00	1	3.00	2.00	0.00	0.00	2.00	1	0.00			85314	4634	63.43	63.43	59.52	59.52	59.72	59.72	63.14	63.14	37.50	37.50
China	CHN			NAT_TOTAL	20200924	2.00	0	2.00	0	2.00	0	3.00	0	0.00		3.00	0	2.00	0	3.00	1.00	0	1.00	0.00	0.00	2.00	1	3.00	2.00	0.00	0.00	2.00	1	0.00			85322	4634	63.43	63.43	59.52	59.52	59.72	59.72	63.14	63.14	37.50	37.50
China	CHN			NAT_TOTAL	20200925	2.00	0	2.00	0	2.00	0	3.00	0	0.00		3.00	0	2.00	0	3.00	1.00	0	1.00	0.00	0.00	2.00	1	3.00	2.00	0.00	0.00	2.00	1	0.00			85337	4634	63.43	63.43	59.52	59.52	59.72	59.72	63.14	63.14	37.50	37.50
China	CHN			NAT_TOTAL	20200926	2.00	0	2.00	0	2.00	0	3.00	0	0.00		0.00		2.00	0	3.00	1.00	0	1.00	0.00	0.00	2.00	1	3.00	2.00	0.00	0.00	2.00	1	0.00			85351	4634	54.17	54.17	58.33	58.33	54.17	54.17	56.73	56.73	37.50	37.50
China	CHN			NAT_TOTAL	20200927	2.00	0	2.00	0	2.00	0	3.00	0	0.00		0.00		2.00	0	3.00	1.00	0	1.00	0.00	0.00	2.00	1	3.00	2.00	0.00	0.00	2.00	1	0.00			85372	4634	54.17	54.17	58.33	58.33	54.17	54.17	56.73	56.73	37.50	37.50
China	CHN			NAT_TOTAL	20200928	2.00	0	2.00	0	2.00	0	3.00	0	0.00		0.00		2.00	0	3.00	1.00	0	1.00	0.00	0.00	2.00	1	3.00	2.00	0.00	0.00	2.00	1	0.00			85384	4634	54.17	54.17	58.33	58.33	54.17	54.17	56.73	56.73	37.50	37.50
China	CHN			NAT_TOTAL	20200929	2.00	0	2.00	0	2.00	0	3.00	0	0.00		0.00		2.00	0	3.00	1.00	0	1.00	0.00	0.00	2.00	1	3.00	2.00	0.00	0.00	2.00	1	0.00			85403	4634	54.17	54.17	58.33	58.33	54.17	54.17	56.73	56.73	37.50	37.50
China	CHN			NAT_TOTAL	20200930	2.00	0	2.00	0	2.00	0	3.00	0	0.00		0.00		2.00	0	3.00	1.00	0	1.00	0.00	0.00	2.00	1	3.00	2.00	0.00	0.00	2.00	1	0.00			85412	4634	54.17	54.17	58.33	58.33	54.17	54.17	56.73	56.73	37.50	37.50
China	CHN			NAT_TOTAL	20201001	2.00	0	2.00	0	2.00	0	3.00	0	0.00		0.00		2.00	0	3.00	1.00	0	1.00	0.00	0.00	2.00	1	3.00	2.00	0.00	0.00	2.00	1	0.00			85424	4634	54.17	54.17	58.33	58.33	54.17	54.17	56.73	56.73	37.50	37.50
China	CHN			NAT_TOTAL	20201002	2.00	0	2.00	0	2.00	0	3.00	0	0.00		0.00		2.00	0	3.00	1.00	0	1.00	0.00	0.00	2.00	1	3.00	2.00	0.00	0.00	2.00	1	0.00			85434	4634	54.17	54.17	58.33	58.33	54.17	54.17	56.73	56.73	37.50	37.50
China	CHN			NAT_TOTAL	20201003	2.00	0	2.00	0	2.00	0	3.00	0	0.00		0.00		2.00	0	3.00	1.00	0	1.00	0.00	0.00	2.00	1	3.00	2.00	0.00	0.00	2.00	1	0.00			85450	4634	54.17	54.17	58.33	58.33	54.17	54.17	56.73	56.73	37.50	37.50
China	CHN			NAT_TOTAL	20201004	2.00	0	2.00	0	2.00	0	3.00	0	0.00		0.00		2.00	0	3.00	1.00	0	1.00	0.00	0.00	2.00	1	3.00	2.00	0.00	0.00	2.00	1	0.00			85470	4634	54.17	54.17	58.33	58.33	54.17	54.17	56.73	56.73	37.50	37.50
China	CHN			NAT_TOTAL	20201005	2.00	0	2.00	0	2.00	0	3.00	0	0.00		0.00		2.00	0	3.00	1.00	0	1.00	0.00	0.00	2.00	1	3.00	2.00	0.00	0.00	2.00	1	0.00			85482	4634	54.17	54.17	58.33	58.33	54.17	54.17	56.73	56.73	37.50	37.50
China	CHN			NAT_TOTAL	20201006	2.00	0	2.00	0	2.00	0	3.00	0	0.00		0.00		2.00	0	3.00	1.00	0	1.00	0.00	0.00	2.00	1	3.00	2.00	0.00	0.00	2.00	1	0.00			85489	4634	54.17	54.17	58.33	58.33	54.17	54.17	56.73	56.73	37.50	37.50
China	CHN			NAT_TOTAL	20201007	2.00	0	2.00	0	2.00	0	3.00	0	0.00		0.00		2.00	0	3.00	1.00	0	1.00	0.00	0.00	2.00	1	3.00	2.00	0.00	0.00	2.00	1	0.00			85498	4634	54.17	54.17	58.33	58.33	54.17	54.17	56.73	56.73	37.50	37.50
China	CHN			NAT_TOTAL	20201008	2.00	0	2.00	0	2.00	0	3.00	0	0.00		0.00		2.00	0	3.00	1.00	0	1.00	0.00	0.00	2.00	1	3.00	2.00	0.00	0.00	2.00	1	0.00			85521	4634	54.17	54.17	58.33	58.33	54.17	54.17	56.73	56.73	37.50	37.50
China	CHN			NAT_TOTAL	20201009	2.00	0	2.00	0	2.00	0	3.00	0	0.00		0.00		2.00	0	3.00	1.00	0	1.00	0.00	0.00	2.00	1	3.00	2.00	0.00	0.00	2.00	1	0.00			85536	4634	54.17	54.17	58.33	58.33	54.17	54.17	56.73	56.73	37.50	37.50
China	CHN			NAT_TOTAL	20201010	1.00	1	2.00	0	2.00	0	3.00	0	0.00		0.00		2.00	0	3.00	1.00	0	1.00	0.00	0.00	2.00	1	3.00	2.00	0.00	0.00	2.00	1	0.00			85557	4634	52.31	52.31	58.33	58.33	53.06	53.06	55.45	55.45	37.50	37.50
China	CHN			NAT_TOTAL	20201011	1.00	1	2.00	0	2.00	0	3.00	0	0.00		0.00		2.00	0	3.00	1.00	0	1.00	0.00	0.00	2.00	1	3.00	2.00	0.00	0.00	2.00	1	0.00			85584	4634	52.31	52.31	58.33	58.33	53.06	53.06	55.45	55.45	37.50	37.50
China	CHN			NAT_TOTAL	20201012	1.00	1	2.00	0	2.00	0	3.00	0	0.00		3.00	0	2.00	0	3.00	1.00	0	1.00	0.00	0.00	2.00	1	3.00	2.00	0.00	0.00	2.00	1	0.00			85591	4634	61.57	61.57	59.52	59.52	58.61	58.61	61.86	61.86	37.50	37.50
China	CHN			NAT_TOTAL	20201013	1.00	1	2.00	0	2.00	0	3.00	0	0.00		3.00	0	2.00	0	3.00	1.00	0	1.00	0.00	0.00	2.00	1	3.00	2.00	0.00	0.00	2.00	1	0.00			85611	4634	61.57	61.57	59.52	59.52	58.61	58.61	61.86	61.86	37.50	37.50
China	CHN			NAT_TOTAL	20201014	1.00	1	2.00	0	2.00	0	3.00	0	0.00		3.00	0	2.00	0	3.00	1.00	0	1.00	0.00	0.00	2.00	1	3.00	2.00	0.00	0.00	2.00	1	0.00			85622	4634	61.57	61.57	59.52	59.52	58.61	58.61	61.86	61.86	37.50	37.50
China	CHN			NAT_TOTAL	20201015	1.00	1	2.00	0	2.00	0	3.00	0	0.00		3.00	0	2.00	0	3.00	1.00	0	1.00	0.00	0.00	2.00	1	3.00	2.00	0.00	0.00	2.00	1	0.00			85646	4634	61.57	61.57	59.52	59.52	58.61	58.61	61.86	61.86	37.50	37.50
China	CHN			NAT_TOTAL	20201016	1.00	1	2.00	0	2.00	0	3.00	0	0.00		3.00	0	2.00	0	3.00	1.00	0	1.00	0.00	0.00	2.00	1	3.00	2.00	0.00	0.00	2.00	1	0.00			85659	4634	61.57	61.57	59.52	59.52	58.61	58.61	61.86	61.86	37.50	37.50
China	CHN			NAT_TOTAL	20201017	1.00	1	2.00	0	2.00	0	3.00	0	0.00		3.00	0	2.00	0	3.00	1.00	0	1.00	0.00	0.00	2.00	1	3.00	2.00	0.00	0.00	2.00	1	0.00			85672	4634	61.57	61.57	59.52	59.52	58.61	58.61	61.86	61.86	37.50	37.50
China	CHN			NAT_TOTAL	20201018	1.00	1	2.00	0	2.00	0	3.00	0	0.00		3.00	0	2.00	0	3.00	1.00	0	1.00	0.00	0.00	2.00	1	3.00	2.00	0.00	0.00	2.00	1	0.00			85685	4634	61.57	61.57	59.52	59.52	58.61	58.61	61.86	61.86	37.50	37.50
China	CHN			NAT_TOTAL	20201019	1.00	1	2.00	0	2.00	0	3.00	0	0.00		3.00	0	2.00	0	3.00	1.00	0	1.00	0.00	0.00	2.00	1	3.00	2.00	0.00	0.00	2.00	1	0.00			85704	4634	61.57	61.57	59.52	59.52	58.61	58.61	61.86	61.86	37.50	37.50
China	CHN			NAT_TOTAL	20201020	1.00	1	2.00	0	2.00	0	3.00	0	0.00		3.00	0	2.00	0	3.00	1.00	0	1.00	0.00	0.00	2.00	1	3.00	2.00	0.00	0.00	2.00	1	0.00			85715	4634	61.57	61.57	59.52	59.52	58.61	58.61	61.86	61.86	37.50	37.50
China	CHN			NAT_TOTAL	20201021	1.00	1	2.00	0	2.00	0	3.00	0	0.00		3.00	0	2.00	0	3.00	1.00	0	1.00	0.00	0.00	2.00	1	3.00	2.00	0.00	0.00	2.00	1	0.00			85729	4634	61.57	61.57	59.52	59.52	58.61	58.61	61.86	61.86	37.50	37.50
China	CHN			NAT_TOTAL	20201022	1.00	1	2.00	0	2.00	0	3.00	0	0.00		3.00	0	2.00	0	3.00	1.00	0	1.00	0.00	0.00	2.00	1	3.00	2.00	0.00	0.00	2.00	1	0.00			85747	4634	61.57	61.57	59.52	59.52	58.61	58.61	61.86	61.86	37.50	37.50
China	CHN			NAT_TOTAL	20201023	1.00	1	2.00	0	2.00	0	3.00	0	0.00		3.00	0	2.00	0	3.00	1.00	0	1.00	0.00	0.00	2.00	1	3.00	2.00	0.00	0.00	2.00	1	0.00			85778	4634	61.57	61.57	59.52	59.52	58.61	58.61	61.86	61.86	37.50	37.50
China	CHN			NAT_TOTAL	20201024	3.00	0	3.00	0	2.00	0	4.00	0	2.00	0	3.00	0	2.00	0	3.00	1.00	0	1.00	0.00	0.00	2.00	1	3.00	2.00	0.00	0.00	4.00	0	0.00			85793	4634	81.94	81.94	78.10	78.10	73.33	73.33	78.85	78.85	37.50	37.50
China	CHN			NAT_TOTAL	20201025	3.00	0	3.00	0	2.00	0	4.00	0	2.00	0	3.00	0	2.00	0	3.00	1.00	0	1.00	0.00	0.00	2.00	1	3.00	2.00	0.00	0.00	4.00	0	0.00			85810	4634	81.94	81.94	78.10	78.10	73.33	73.33	78.85	78.85	37.50	37.50
China	CHN			NAT_TOTAL	20201026	3.00	0	3.00	0	2.00	0	4.00	0	2.00	0	3.00	0	2.00	0	3.00	1.00	0	1.00	0.00	0.00	2.00	1	3.00	2.00	0.00	0.00	4.00	0	0.00			85826	4634	81.94	81.94	78.10	78.10	73.33	73.33	78.85	78.85	37.50	37.50
China	CHN			NAT_TOTAL	20201027	3.00	0	3.00	0	2.00	0	4.00	0	2.00	0	3.00	0	2.00	0	3.00	1.00	0	1.00	0.00	0.00	2.00	1	3.00	2.00	0.00	0.00	4.00	0	0.00			85868	4634	81.94	81.94	78.10	78.10	73.33	73.33	78.85	78.85	37.50	37.50
China	CHN			NAT_TOTAL	20201028	3.00	0	3.00	0	2.00	0	4.00	0	2.00	0	3.00	0	2.00	0	3.00	1.00	0	1.00	0.00	0.00	2.00	1	3.00	2.00	0.00	0.00	4.00	0	0.00			85915	4634	81.94	81.94	78.10	78.10	73.33	73.33	78.85	78.85	37.50	37.50
China	CHN			NAT_TOTAL	20201029	3.00	0	3.00	0	2.00	0	4.00	0	2.00	0	3.00	0	2.00	0	3.00	1.00	0	1.00	0.00	0.00	2.00	1	3.00	2.00	0.00	0.00	4.00	0	0.00			85940	4634	81.94	81.94	78.10	78.10	73.33	73.33	78.85	78.85	37.50	37.50
China	CHN			NAT_TOTAL	20201030	3.00	0	2.00	0	2.00	0	4.00	0	1.00	0	2.00	0	2.00	0	3.00	1.00	0	2.00	0.00	0.00	2.00	1	3.00	2.00	0.00	0.00	4.00	0	0.00			85973	4634	68.98	68.98	68.57	68.57	68.89	68.89	69.87	69.87	62.50	62.50
China	CHN			NAT_TOTAL	20201031	1.00	1	2.00	0	2.00	0	4.00	0	1.00	0	2.00	0	2.00	0	3.00	1.00	0	2.00	0.00	0.00	2.00	1	3.00	2.00	0.00	0.00	4.00	0	0.00			85997	4634	63.43	63.43	65.00	65.00	65.56	65.56	66.03	66.03	62.50	62.50
China	CHN			NAT_TOTAL	20201101	1.00	1	2.00	0	2.00	0	4.00	0	1.00	0	2.00	0	2.00	0	3.00	1.00	0	2.00	0.00	0.00	2.00	1	3.00	2.00	0.00	0.00	4.00	0	0.00			86021	4634	63.43	63.43	65.00	65.00	65.56	65.56	66.03	66.03	62.50	62.50
China	CHN			NAT_TOTAL	20201102	1.00	1	2.00	0	2.00	0	4.00	0	1.00	0	2.00	0	2.00	0	3.00	1.00	0	2.00	0.00	0.00	2.00	1	3.00	2.00	0.00	0.00	4.00	0	0.00			86070	4634	63.43	63.43	65.00	65.00	65.56	65.56	66.03	66.03	62.50	62.50
China	CHN			NAT_TOTAL	20201103	1.00	1	2.00	0	2.00	0	4.00	0	1.00	0	2.00	0	2.00	0	3.00	1.00	0	2.00	0.00	0.00	2.00	1	3.00	2.00	0.00	0.00	4.00	0	0.00			86087	4634	63.43	63.43	65.00	65.00	65.56	65.56	66.03	66.03	62.50	62.50
China	CHN			NAT_TOTAL	20201104	1.00	1	2.00	0	2.00	0	4.00	0	1.00	0	2.00	0	2.00	0	3.00	1.00	0	2.00	0.00	0.00	2.00	1	3.00	2.00	0.00	0.00	4.00	0	0.00			86115	4634	63.43	63.43	65.00	65.00	65.56	65.56	66.03	66.03	62.50	62.50
China	CHN			NAT_TOTAL	20201105	1.00	1	2.00	0	2.00	0	4.00	0	1.00	0	2.00	0	2.00	0	3.00	1.00	0	2.00	726657820616.95	0.00	2.00	1	3.00	2.00	0.00	0.00	4.00	0	0.00			86151	4634	63.43	63.43	65.00	65.00	65.56	65.56	66.03	66.03	62.50	62.50
China	CHN			NAT_TOTAL	20201106	1.00	1	2.00	0	2.00	0	4.00	0	1.00	0	2.00	0	2.00	0	3.00	1.00	0	2.00	0.00	0.00	2.00	1	3.00	2.00	0.00	0.00	4.00	0	0.00			86184	4634	63.43	63.43	65.00	65.00	65.56	65.56	66.03	66.03	62.50	62.50
China	CHN			NAT_TOTAL	20201107	1.00	1	2.00	0	2.00	0	4.00	0	1.00	0	2.00	0	2.00	0	3.00	1.00	0	2.00	0.00	0.00	2.00	1	3.00	2.00	0.00	0.00	4.00	0	0.00			86212	4634	63.43	63.43	65.00	65.00	65.56	65.56	66.03	66.03	62.50	62.50
China	CHN			NAT_TOTAL	20201108	1.00	1	2.00	0	2.00	0	4.00	0	1.00	0	2.00	0	2.00	0	3.00	1.00	0	2.00	0.00	0.00	2.00	1	3.00	2.00	0.00	0.00	4.00	0	0.00			86245	4634	63.43	63.43	65.00	65.00	65.56	65.56	66.03	66.03	62.50	62.50
China	CHN			NAT_TOTAL	20201109	1.00	1	2.00	0	2.00	0	4.00	0	1.00	0	2.00	0	2.00	0	3.00	1.00	0	2.00	0.00	0.00	2.00	1	3.00	2.00	0.00	0.00	4.00	0	0.00			86267	4634	63.43	63.43	65.00	65.00	65.56	65.56	66.03	66.03	62.50	62.50
China	CHN			NAT_TOTAL	20201110	1.00	1	2.00	0	2.00	0	4.00	0	1.00	0	2.00	0	2.00	0	3.00	1.00	0	2.00	0.00	0.00	2.00	1	3.00	2.00	0.00	0.00	4.00	0	0.00			86284	4634	63.43	63.43	65.00	65.00	65.56	65.56	66.03	66.03	62.50	62.50
China	CHN			NAT_TOTAL	20201111	1.00	1	2.00	0	2.00	0	4.00	0	1.00	0	2.00	0	2.00	0	3.00	1.00	0	2.00	0.00	0.00	2.00	1	3.00	2.00	0.00	0.00	4.00	0	0.00			86299	4634	63.43	63.43	65.00	65.00	65.56	65.56	66.03	66.03	62.50	62.50
China	CHN			NAT_TOTAL	20201112	1.00	1	2.00	0	2.00	0	4.00	0	1.00	0	2.00	0	2.00	0	3.00	1.00	0	2.00	0.00	0.00	2.00	1	3.00	2.00	0.00	0.00	4.00	0	0.00			86307	4634	63.43	63.43	65.00	65.00	65.56	65.56	66.03	66.03	62.50	62.50
China	CHN			NAT_TOTAL	20201113	1.00	1	2.00	0	2.00	0	4.00	0	1.00	0	2.00	0	2.00	0	3.00	1.00	0	2.00	0.00	0.00	2.00	1	3.00	2.00	0.00	0.00	4.00	0	0.00			86325	4634	63.43	63.43	65.00	65.00	65.56	65.56	66.03	66.03	62.50	62.50
China	CHN			NAT_TOTAL	20201114	1.00	1	2.00	0	2.00	0	4.00	0	1.00	0	2.00	0	2.00	0	3.00	1.00	0	2.00	0.00	0.00	2.00	1	3.00	2.00	0.00	0.00	4.00	0	0.00			86338	4634	63.43	63.43	65.00	65.00	65.56	65.56	66.03	66.03	62.50	62.50
China	CHN			NAT_TOTAL	20201115	1.00	1	2.00	0	2.00	0	4.00	0	1.00	0	2.00	0	2.00	0	3.00	1.00	0	2.00	0.00	0.00	2.00	1	3.00	2.00	0.00	0.00	4.00	0	0.00			86346	4634	63.43	63.43	65.00	65.00	65.56	65.56	66.03	66.03	62.50	62.50
China	CHN			NAT_TOTAL	20201116	1.00	1	2.00	0	2.00	0	4.00	0	1.00	0	2.00	0	2.00	0	3.00	1.00	0	2.00	0.00	0.00	2.00	1	3.00	2.00	0.00	0.00	4.00	0	0.00			86360	4634	63.43	63.43	65.00	65.00	65.56	65.56	66.03	66.03	62.50	62.50
China	CHN			NAT_TOTAL	20201117	1.00	1	2.00	0	2.00	0	4.00	0	1.00	0	2.00	0	2.00	0	3.00	1.00	0	2.00	0.00	0.00	2.00	1	3.00	2.00	0.00	0.00	4.00	0	0.00			86369	4634	63.43	63.43	65.00	65.00	65.56	65.56	66.03	66.03	62.50	62.50
China	CHN			NAT_TOTAL	20201118	1.00	1	2.00	0	2.00	0	4.00	0	1.00	0	2.00	0	2.00	0	3.00	1.00	0	2.00	0.00	0.00	2.00	1	3.00	2.00	0.00	0.00	4.00	0	0.00			86381	4634	63.43	63.43	65.00	65.00	65.56	65.56	66.03	66.03	62.50	62.50
China	CHN			NAT_TOTAL	20201119	1.00	1	2.00	0	2.00	0	4.00	0	1.00	0	2.00	0	2.00	0	3.00	1.00	0	2.00	0.00	0.00	2.00	1	3.00	2.00	0.00	0.00	4.00	0	0.00			86398	4634	63.43	63.43	65.00	65.00	65.56	65.56	66.03	66.03	62.50	62.50
China	CHN			NAT_TOTAL	20201120	3.00	0	3.00	0	2.00	0	4.00	0	1.00	0	3.00	0	2.00	0	3.00	1.00	0	2.00	0.00	0.00	2.00	1	3.00	2.00	0.00	0.00	4.00	0	0.00			86414	4634	76.39	76.39	73.33	73.33	73.33	73.33	75.00	75.00	62.50	62.50
China	CHN			NAT_TOTAL	20201121	3.00	0	3.00	0	2.00	0	4.00	0	1.00	0	3.00	0	2.00	0	3.00	1.00	0	2.00	0.00	0.00	2.00	1	3.00	2.00	0.00	0.00	4.00	0	0.00			86431	4634	76.39	76.39	73.33	73.33	73.33	73.33	75.00	75.00	62.50	62.50
China	CHN			NAT_TOTAL	20201122	3.00	0	3.00	0	2.00	0	4.00	0	1.00	0	3.00	0	2.00	0	3.00	1.00	0	2.00	0.00	0.00	2.00	1	3.00	2.00	0.00	0.00	4.00	0	0.00			86442	4634	76.39	76.39	73.33	73.33	73.33	73.33	75.00	75.00	62.50	62.50
China	CHN			NAT_TOTAL	20201123	3.00	0	3.00	0	2.00	0	4.00	0	1.00	0	3.00	0	2.00	0	3.00	1.00	0	2.00	0.00	0.00	2.00	1	3.00	2.00	0.00	0.00	4.00	0	0.00			86464	4634	76.39	76.39	73.33	73.33	73.33	73.33	75.00	75.00	62.50	62.50
China	CHN			NAT_TOTAL	20201124	3.00	0	3.00	0	2.00	0	4.00	0	2.00	0	3.00	0	2.00	0	3.00	1.00	0	2.00	0.00	0.00	2.00	1	3.00	2.00	0.00	0.00	4.00	0	0.00			86469	4634	81.94	81.94	78.10	78.10	76.67	76.67	78.85	78.85	62.50	62.50
China	CHN			NAT_TOTAL	20201125	3.00	0	3.00	0	2.00	0	4.00	0	2.00	0	3.00	0	2.00	0	3.00	1.00	0	2.00	0.00	0.00	2.00	1	3.00	2.00	0.00	0.00	4.00	0	0.00			86490	4634	81.94	81.94	78.10	78.10	76.67	76.67	78.85	78.85	62.50	62.50
China	CHN			NAT_TOTAL	20201126	3.00	0	3.00	0	2.00	0	4.00	0	2.00	0	3.00	0	2.00	0	3.00	1.00	0	2.00	0.00	0.00	2.00	1	3.00	2.00	0.00	0.00	4.00	0	0.00			86495	4634	81.94	81.94	78.10	78.10	76.67	76.67	78.85	78.85	62.50	62.50
China	CHN			NAT_TOTAL	20201127	3.00	0	3.00	0	2.00	0	4.00	0	2.00	0	3.00	0	2.00	0	3.00	1.00	0	2.00	0.00	0.00	2.00	1	3.00	2.00	0.00	0.00	4.00	0	0.00			86501	4634	81.94	81.94	78.10	78.10	76.67	76.67	78.85	78.85	62.50	62.50
China	CHN			NAT_TOTAL	20201128	3.00	0	3.00	0	2.00	0	4.00	0	2.00	0	3.00	0	2.00	0	3.00	1.00	0	2.00	0.00	0.00	2.00	1	3.00	2.00	0.00	0.00	4.00	0	0.00			86512	4634	81.94	81.94	78.10	78.10	76.67	76.67	78.85	78.85	62.50	62.50
China	CHN			NAT_TOTAL	20201129	3.00	0	3.00	0	2.00	0	4.00	0	2.00	0	3.00	0	2.00	0	3.00	1.00	0	2.00	0.00	0.00	2.00	1	3.00	2.00	0.00	0.00	4.00	0	0.00			86530	4634	81.94	81.94	78.10	78.10	76.67	76.67	78.85	78.85	62.50	62.50
China	CHN			NAT_TOTAL	20201130	3.00	0	3.00	0	2.00	0	4.00	0	2.00	0	3.00	0	2.00	0	3.00	1.00	0	2.00	0.00	0.00	2.00	1	3.00	2.00	0.00	0.00	4.00	0	0.00			86542	4634	81.94	81.94	78.10	78.10	76.67	76.67	78.85	78.85	62.50	62.50
China	CHN			NAT_TOTAL	20201201	3.00	0	3.00	0	2.00	0	4.00	0	2.00	0	3.00	0	2.00	0	3.00	1.00	0	2.00	0.00	0.00	2.00	1	3.00	2.00	0.00	0.00	4.00	0	0.00			86551	4634	81.94	81.94	78.10	78.10	76.67	76.67	78.85	78.85	62.50	62.50
China	CHN			NAT_TOTAL	20201202	3.00	0	3.00	0	2.00	0	4.00	0	2.00	0	3.00	0	2.00	0	3.00	1.00	0	2.00	0.00	0.00	2.00	1	3.00	2.00	0.00	0.00	4.00	0	0.00			86568	4634	81.94	81.94	78.10	78.10	76.67	76.67	78.85	78.85	62.50	62.50
China	CHN			NAT_TOTAL	20201203	3.00	0	3.00	0	2.00	0	4.00	0	2.00	0	3.00	0	2.00	0	3.00	1.00	0	2.00	0.00	0.00	2.00	1	3.00	2.00	0.00	0.00	4.00	0	0.00			86586	4634	81.94	81.94	78.10	78.10	76.67	76.67	78.85	78.85	62.50	62.50
China	CHN			NAT_TOTAL	20201204	3.00	0	3.00	0	2.00	0	4.00	0	2.00	0	3.00	0	2.00	0	3.00	1.00	0	2.00	0.00	0.00	2.00	1	3.00	2.00	0.00	0.00	4.00	0	0.00			86601	4634	81.94	81.94	78.10	78.10	76.67	76.67	78.85	78.85	62.50	62.50
China	CHN			NAT_TOTAL	20201205	3.00	0	3.00	0	2.00	0	4.00	0	2.00	0	3.00	0	2.00	0	3.00	1.00	0	2.00	0.00	0.00	2.00	1	3.00	2.00	0.00	0.00	4.00	0	0.00			86619	4634	81.94	81.94	78.10	78.10	76.67	76.67	78.85	78.85	62.50	62.50
China	CHN			NAT_TOTAL	20201206	3.00	0	3.00	0	2.00	0	4.00	0	2.00	0	3.00	0	2.00	0	3.00	1.00	0	2.00	0.00	0.00	2.00	1	3.00	2.00	0.00	0.00	4.00	0	0.00			86634	4634	81.94	81.94	78.10	78.10	76.67	76.67	78.85	78.85	62.50	62.50
China	CHN			NAT_TOTAL	20201207	3.00	0	3.00	0	2.00	0	4.00	0	2.00	0	3.00	0	2.00	0	3.00	1.00	0	2.00	0.00	0.00	2.00	1	3.00	2.00	0.00	0.00	4.00	0	0.00			86649	4634	81.94	81.94	78.10	78.10	76.67	76.67	78.85	78.85	62.50	62.50
China	CHN			NAT_TOTAL	20201208	3.00	0	2.00	0	2.00	0	4.00	0	2.00	0	3.00	0	2.00	0	3.00	1.00	0	2.00	0.00	0.00	2.00	1	3.00	2.00	0.00	0.00	4.00	0	0.00			86661	4634	78.24	78.24	74.52	74.52	74.44	74.44	76.28	76.28	62.50	62.50
China	CHN			NAT_TOTAL	20201209	3.00	0	2.00	0	2.00	0	4.00	0	2.00	0	3.00	0	2.00	0	3.00	1.00	0	2.00	0.00	0.00	2.00	1	3.00	2.00	0.00	0.00	4.00	0	0.00			86673	4634	78.24	78.24	74.52	74.52	74.44	74.44	76.28	76.28	62.50	62.50
China	CHN			NAT_TOTAL	20201210	3.00	0	2.00	0	2.00	0	4.00	0	2.00	0	3.00	0	2.00	0	3.00	1.00	0	2.00	0.00	0.00	2.00	1	3.00	2.00	0.00	0.00	4.00	0	0.00			86688	4634	78.24	78.24	74.52	74.52	74.44	74.44	76.28	76.28	62.50	62.50
China	CHN			NAT_TOTAL	20201211	3.00	0	2.00	0	2.00	0	4.00	0	2.00	0	3.00	0	2.00	0	3.00	1.00	0	2.00	0.00	0.00	2.00	1	3.00	2.00	0.00	0.00	4.00	0	0.00			86701	4634	78.24	78.24	74.52	74.52	74.44	74.44	76.28	76.28	62.50	62.50
China	CHN			NAT_TOTAL	20201212	3.00	0	2.00	0	2.00	0	4.00	0	2.00	0	3.00	0	2.00	0	3.00	1.00	0	2.00	0.00	0.00	2.00	1	3.00	2.00	0.00	0.00	4.00	0	0.00			86725	4634	78.24	78.24	74.52	74.52	74.44	74.44	76.28	76.28	62.50	62.50
China	CHN			NAT_TOTAL	20201213	3.00	0	2.00	0	2.00	0	4.00	0	2.00	0	3.00	0	2.00	0	3.00	1.00	0	2.00	0.00	0.00	2.00	1	3.00	2.00	0.00	0.00	4.00	0	0.00			86741	4634	78.24	78.24	74.52	74.52	74.44	74.44	76.28	76.28	62.50	62.50
China	CHN			NAT_TOTAL	20201214	3.00	0	2.00	0	2.00	0	4.00	0	2.00	0	3.00	0	2.00	0	3.00	1.00	0	2.00	0.00	0.00	2.00	1	3.00	2.00	0.00	0.00	4.00	0	0.00			86758	4634	78.24	78.24	74.52	74.52	74.44	74.44	76.28	76.28	62.50	62.50
China	CHN			NAT_TOTAL	20201215	3.00	0	2.00	0	2.00	0	4.00	0	2.00	0	3.00	0	2.00	0	3.00	1.00	0	2.00	0.00	0.00	2.00	1	3.00	2.00	0.00	0.00	4.00	0	1.00	1		86770	4634	78.24	78.24	74.52	74.52	75.78	75.78	77.82	77.82	62.50	62.50
China	CHN			NAT_TOTAL	20201216	3.00	0	2.00	0	2.00	0	4.00	0	2.00	0	3.00	0	2.00	0	3.00	1.00	0	2.00	0.00	0.00	2.00	1	3.00	2.00	0.00	0.00	4.00	0	1.00	1		86777	4634	78.24	78.24	74.52	74.52	75.78	75.78	77.82	77.82	62.50	62.50
China	CHN			NAT_TOTAL	20201217	3.00	0	2.00	0	2.00	0	4.00	0	2.00	0	3.00	0	2.00	0	3.00	1.00	0	2.00	0.00	0.00	2.00	1	3.00	2.00	0.00	0.00	4.00	0	1.00	1		86789	4634	78.24	78.24	74.52	74.52	75.78	75.78	77.82	77.82	62.50	62.50
China	CHN			NAT_TOTAL	20201218	3.00	0	2.00	0	2.00	0	4.00	0	2.00	0	3.00	0	2.00	0	3.00	1.00	0	2.00	0.00	0.00	2.00	1	3.00	2.00	0.00	0.00	4.00	0	1.00	1		86806	4634	78.24	78.24	74.52	74.52	75.78	75.78	77.82	77.82	62.50	62.50
China	CHN			NAT_TOTAL	20201219	3.00	0	2.00	0	2.00	0	4.00	0	2.00	0	3.00	0	2.00	0	3.00	1.00	0	2.00	0.00	0.00	2.00	1	3.00	2.00	0.00	0.00	4.00	0	1.00	1		86829	4634	78.24	78.24	74.52	74.52	75.78	75.78	77.82	77.82	62.50	62.50
China	CHN			NAT_TOTAL	20201220	3.00	0	2.00	0	2.00	0	4.00	0	2.00	0	3.00	0	2.00	0	3.00	1.00	0	2.00	0.00	0.00	2.00	1	3.00	2.00	0.00	0.00	4.00	0	1.00	1		86852	4634	78.24	78.24	74.52	74.52	75.78	75.78	77.82	77.82	62.50	62.50
China	CHN			NAT_TOTAL	20201221	3.00	0	2.00	0	2.00	0	4.00	0	2.00	0	3.00	0	2.00	0	3.00	1.00	0	2.00	0.00	0.00	2.00	1	3.00	2.00	0.00	0.00	4.00	0	1.00	1		86867	4634	78.24	78.24	74.52	74.52	75.78	75.78	77.82	77.82	62.50	62.50
China	CHN			NAT_TOTAL	20201222	3.00	0	2.00	0	2.00	0	4.00	0	2.00	0	3.00	0	2.00	0	3.00	1.00	0	2.00	0.00	0.00	2.00	1	3.00	2.00	0.00	0.00	4.00	0	1.00	1		86882	4634	78.24	78.24	74.52	74.52	75.78	75.78	77.82	77.82	62.50	62.50
China	CHN			NAT_TOTAL	20201223	3.00	0	2.00	0	2.00	0	4.00	0	2.00	0	3.00	0	2.00	0	3.00	1.00	0	2.00	0.00	0.00	2.00	1	3.00	2.00	0.00	0.00	4.00	0	1.00	1		86899	4634	78.24	78.24	74.52	74.52	75.78	75.78	77.82	77.82	62.50	62.50
China	CHN			NAT_TOTAL	20201224	3.00	0	2.00	0	2.00	0	4.00	0	2.00	0	3.00	0	2.00	0	3.00	1.00	0	2.00	0.00	0.00	2.00	1	3.00	2.00	0.00	0.00	4.00	0	1.00	1		86913	4634	78.24	78.24	74.52	74.52	75.78	75.78	77.82	77.82	62.50	62.50
China	CHN			NAT_TOTAL	20201225	3.00	0	2.00	0	2.00	0	4.00	0	2.00	0	3.00	0	2.00	0	3.00	1.00	0	2.00	0.00	0.00	2.00	1	3.00	2.00	0.00	0.00	4.00	0	1.00	1		86933	4634	78.24	78.24	74.52	74.52	75.78	75.78	77.82	77.82	62.50	62.50
China	CHN			NAT_TOTAL	20201226	3.00	0	2.00	0	2.00	0	4.00	0	2.00	0	3.00	0	2.00	0	3.00	1.00	0	2.00	0.00	0.00	2.00	1	3.00	2.00	0.00	0.00	4.00	0	1.00	1		86955	4634	78.24	78.24	74.52	74.52	75.78	75.78	77.82	77.82	62.50	62.50
China	CHN			NAT_TOTAL	20201227	3.00	0	2.00	0	2.00	0	4.00	0	2.00	0	3.00	0	2.00	0	3.00	1.00	0	2.00	0.00	0.00	2.00	1	3.00	2.00	0.00	0.00	4.00	0	1.00	1		86976	4634	78.24	78.24	74.52	74.52	75.78	75.78	77.82	77.82	62.50	62.50
China	CHN			NAT_TOTAL	20201228	3.00	0	2.00	0	2.00	0	4.00	0	2.00	0	3.00	0	2.00	0	3.00	1.00	0	2.00	0.00	0.00	2.00	1	3.00	2.00	0.00	0.00	4.00	0	1.00	1		87003	4634	78.24	78.24	74.52	74.52	75.78	75.78	77.82	77.82	62.50	62.50
China	CHN			NAT_TOTAL	20201229	3.00	0	2.00	0	2.00	0	4.00	0	2.00	0	3.00	0	2.00	0	3.00	1.00	0	2.00	0.00	0.00	2.00	1	3.00	2.00	0.00	0.00	4.00	0	1.00	1		87027	4634	78.24	78.24	74.52	74.52	75.78	75.78	77.82	77.82	62.50	62.50
China	CHN			NAT_TOTAL	20201230	3.00	0	2.00	0	2.00	0	4.00	0	2.00	0	3.00	0	2.00	0	3.00	1.00	0	2.00	0.00	0.00	2.00	1	3.00	2.00	0.00	0.00	4.00	0	1.00	1		87052	4634	78.24	78.24	74.52	74.52	75.78	75.78	77.82	77.82	62.50	62.50
China	CHN			NAT_TOTAL	20201231	3.00	0	2.00	0	2.00	0	4.00	0	2.00	0	3.00	0	2.00	0	3.00	1.00	0	2.00	0.00	0.00	2.00	1	3.00	2.00	0.00	0.00	4.00	0	1.00	1		87071	4634	78.24	78.24	74.52	74.52	75.78	75.78	77.82	77.82	62.50	62.50
China	CHN			NAT_TOTAL	20210101	3.00	0	2.00	0	2.00	0	4.00	0	2.00	0	3.00	0	2.00	0	3.00	1.00	0	2.00	0.00	0.00	2.00	1	3.00	2.00	0.00	0.00	4.00	0	1.00	1		87089	4634	78.24	78.24	74.52	74.52	75.78	75.78	77.82	77.82	62.50	62.50
China	CHN			NAT_TOTAL	20210102	3.00	0	2.00	0	2.00	0	4.00	0	2.00	0	3.00	0	2.00	0	3.00	1.00	0	2.00	0.00	0.00	2.00	1	3.00	2.00	0.00	0.00	4.00	0	1.00	1		87117	4634	78.24	78.24	74.52	74.52	75.78	75.78	77.82	77.82	62.50	62.50
China	CHN			NAT_TOTAL	20210103	3.00	0	2.00	0	2.00	0	4.00	0	2.00	0	3.00	0	2.00	0	3.00	1.00	0	2.00	0.00	0.00	2.00	1	3.00	2.00	0.00	0.00	4.00	0	1.00	1		87150	4634	78.24	78.24	74.52	74.52	75.78	75.78	77.82	77.82	62.50	62.50
China	CHN			NAT_TOTAL	20210104	3.00	0	2.00	0	2.00	0	4.00	0	2.00	0	3.00	0	2.00	0	3.00	1.00	0	2.00	0.00	0.00	2.00	1	3.00	2.00	0.00	0.00	4.00	0	1.00	1		87183	4634	78.24	78.24	74.52	74.52	75.78	75.78	77.82	77.82	62.50	62.50
China	CHN			NAT_TOTAL	20210105	3.00	0	2.00	0	2.00	0	4.00	0	2.00	0	3.00	0	2.00	0	3.00	1.00	0	2.00	0.00	0.00	2.00	1	3.00	2.00	0.00	0.00	4.00	0	1.00	1		87215	4634	78.24	78.24	74.52	74.52	75.78	75.78	77.82	77.82	62.50	62.50
China	CHN			NAT_TOTAL	20210106	3.00	0	2.00	0	2.00	0	4.00	0	2.00	0	3.00	0	2.00	0	3.00	1.00	0	2.00	0.00	0.00	2.00	1	3.00	2.00	0.00	0.00	4.00	0	1.00	1		87278	4634	78.24	78.24	74.52	74.52	75.78	75.78	77.82	77.82	62.50	62.50
China	CHN			NAT_TOTAL	20210107	3.00	0	2.00	0	2.00	0	4.00	0	2.00	0	3.00	0	2.00	0	3.00	1.00	0	2.00	0.00	0.00	2.00	1	3.00	2.00	0.00	0.00	4.00	0	1.00	1		87331	4634	78.24	78.24	74.52	74.52	75.78	75.78	77.82	77.82	62.50	62.50
China	CHN			NAT_TOTAL	20210108	3.00	0	2.00	0	2.00	0	4.00	0	2.00	0	3.00	0	2.00	0	3.00	1.00	0	2.00	0.00	0.00	2.00	1	3.00	2.00	0.00	0.00	4.00	0	1.00	1		87364	4634	78.24	78.24	74.52	74.52	75.78	75.78	77.82	77.82	62.50	62.50
China	CHN			NAT_TOTAL	20210109	3.00	0	2.00	0	2.00	0	4.00	0	2.00	0	3.00	0	2.00	0	3.00	1.00	0	2.00	0.00	0.00	2.00	1	3.00	2.00	0.00	0.00	4.00	0	1.00	1		87433	4634	78.24	78.24	74.52	74.52	75.78	75.78	77.82	77.82	62.50	62.50
China	CHN			NAT_TOTAL	20210110	3.00	0	2.00	0	2.00	0	4.00	0	2.00	0	3.00	0	2.00	0	3.00	1.00	0	2.00	0.00	0.00	2.00	1	3.00	2.00	0.00	0.00	4.00	0	1.00	1		87536	4634	78.24	78.24	74.52	74.52	75.78	75.78	77.82	77.82	62.50	62.50
China	CHN			NAT_TOTAL	20210111	3.00	0	2.00	0	2.00	0	4.00	0	2.00	0	3.00	0	2.00	0	3.00	1.00	0	2.00	0.00	0.00	2.00	1	3.00	2.00	0.00	0.00	4.00	0	1.00	1		87591	4634	78.24	78.24	74.52	74.52	75.78	75.78	77.82	77.82	62.50	62.50
China	CHN			NAT_TOTAL	20210112	3.00	0	2.00	0	2.00	0	4.00	0	2.00	0	3.00	0	2.00	0	3.00	1.00	0	2.00	0.00	0.00	2.00	1	3.00	2.00	0.00	0.00	4.00	0	1.00	1		87706	4634	78.24	78.24	74.52	74.52	75.78	75.78	77.82	77.82	62.50	62.50
China	CHN			NAT_TOTAL	20210113	3.00	0	2.00	0	2.00	0	4.00	0	2.00	0	3.00	0	2.00	0	3.00	1.00	0	2.00	0.00	0.00	2.00	1	3.00	2.00	0.00	0.00	4.00	0	1.00	1		87844	4635	78.24	78.24	74.52	74.52	75.78	75.78	77.82	77.82	62.50	62.50
China	CHN			NAT_TOTAL	20210114	3.00	0	2.00	0	2.00	0	4.00	0	2.00	0	3.00	0	2.00	0	3.00	1.00	0	2.00	0.00	0.00	2.00	1	3.00	2.00	0.00	0.00	4.00	0	1.00	1		87988	4635	78.24	78.24	74.52	74.52	75.78	75.78	77.82	77.82	62.50	62.50
China	CHN			NAT_TOTAL	20210115	3.00	0	2.00	0	2.00	0	4.00	0	2.00	0	3.00	0	2.00	0	3.00	1.00	0	2.00	0.00	0.00	2.00	1	3.00	2.00	0.00	0.00	4.00	0	1.00	1		88118	4635	78.24	78.24	74.52	74.52	75.78	75.78	77.82	77.82	62.50	62.50
China	CHN			NAT_TOTAL	20210116	3.00	0	2.00	0	2.00	0	4.00	0	2.00	0	3.00	0	2.00	0	3.00	1.00	0	2.00	0.00	0.00	2.00	1	3.00	2.00	0.00	0.00	4.00	0	1.00	1		88227	4635	78.24	78.24	74.52	74.52	75.78	75.78	77.82	77.82	62.50	62.50
China	CHN			NAT_TOTAL	20210117	3.00	0	2.00	0	2.00	0	4.00	0	2.00	0	3.00	0	2.00	0	3.00	1.00	0	2.00	0.00	0.00	2.00	1	3.00	2.00	0.00	0.00	4.00	0	1.00	1		88336	4635	78.24	78.24	74.52	74.52	75.78	75.78	77.82	77.82	62.50	62.50
China	CHN			NAT_TOTAL	20210118	3.00	0	2.00	0	2.00	0	4.00	0	2.00	0	3.00	0	2.00	0	3.00	1.00	0	2.00	0.00	0.00	2.00	1	3.00	2.00	0.00	0.00	4.00	0	1.00	1		88454	4635	78.24	78.24	74.52	74.52	75.78	75.78	77.82	77.82	62.50	62.50
China	CHN			NAT_TOTAL	20210119															3.00														1.00	1		88557	4635
China	CHN			NAT_TOTAL	20210120															3.00														1.00	1		88701	4635
China	CHN			NAT_TOTAL	20210121															3.00														1.00	1		88811	4635
China	CHN			NAT_TOTAL	20210122																																88911	4635
China	CHN			NAT_TOTAL	20210123																																88991	4635
China	CHN			NAT_TOTAL	20210124																																89115	4635
China	CHN			NAT_TOTAL	20210125																																89197	4636
China	CHN			NAT_TOTAL	20210126																																89272	4636		78.24		74.52		75.78		77.82		62.50
China	CHN			NAT_TOTAL	20210127																																89326	4636		78.24		74.52		75.78		77.82		62.50
China	CHN			NAT_TOTAL	20210128																																89378	4636		78.24		74.52		75.78		77.82		62.50
China	CHN			NAT_TOTAL	20210129																																89430	4636		78.24		74.52		75.78		77.82		62.50
China	CHN			NAT_TOTAL	20210130																																89522	4636		78.24		74.52		75.78		77.82		62.50
China	CHN			NAT_TOTAL	20210131																																89564	4636		78.24		74.52		75.78		77.82		62.50
China	CHN			NAT_TOTAL	20210201																																			78.24		74.52		75.78		77.82		62.50
Cote d'Ivoire	CIV			NAT_TOTAL	20200101	0.00		0.00		0.00		0.00		0.00		0.00		0.00		0.00	0.00		0.00	0.00	0.00	0.00		0.00	0.00	0.00	0.00	0.00		0.00					0.00	0.00	0.00	0.00	0.00	0.00	0.00	0.00	0.00	0.00
Cote d'Ivoire	CIV			NAT_TOTAL	20200102	0.00		0.00		0.00		0.00		0.00		0.00		0.00		0.00	0.00		0.00	0.00	0.00	0.00		0.00	0.00	0.00	0.00	0.00		0.00					0.00	0.00	0.00	0.00	0.00	0.00	0.00	0.00	0.00	0.00
Cote d'Ivoire	CIV			NAT_TOTAL	20200103	0.00		0.00		0.00		0.00		0.00		0.00		0.00		0.00	0.00		0.00	0.00	0.00	0.00		0.00	0.00	0.00	0.00	0.00		0.00					0.00	0.00	0.00	0.00	0.00	0.00	0.00	0.00	0.00	0.00
Cote d'Ivoire	CIV			NAT_TOTAL	20200104	0.00		0.00		0.00		0.00		0.00		0.00		0.00		0.00	0.00		0.00	0.00	0.00	0.00		0.00	0.00	0.00	0.00	0.00		0.00					0.00	0.00	0.00	0.00	0.00	0.00	0.00	0.00	0.00	0.00
Cote d'Ivoire	CIV			NAT_TOTAL	20200105	0.00		0.00		0.00		0.00		0.00		0.00		0.00		0.00	0.00		0.00	0.00	0.00	0.00		0.00	0.00	0.00	0.00	0.00		0.00					0.00	0.00	0.00	0.00	0.00	0.00	0.00	0.00	0.00	0.00
Cote d'Ivoire	CIV			NAT_TOTAL	20200106	0.00		0.00		0.00		0.00		0.00		0.00		0.00		0.00	0.00		0.00	0.00	0.00	0.00		0.00	0.00	0.00	0.00	0.00		0.00					0.00	0.00	0.00	0.00	0.00	0.00	0.00	0.00	0.00	0.00
Cote d'Ivoire	CIV			NAT_TOTAL	20200107	0.00		0.00		0.00		0.00		0.00		0.00		0.00		0.00	0.00		0.00	0.00	0.00	0.00		0.00	0.00	0.00	0.00	0.00		0.00					0.00	0.00	0.00	0.00	0.00	0.00	0.00	0.00	0.00	0.00
Cote d'Ivoire	CIV			NAT_TOTAL	20200108	0.00		0.00		0.00		0.00		0.00		0.00		0.00		0.00	0.00		0.00	0.00	0.00	0.00		0.00	0.00	0.00	0.00	0.00		0.00					0.00	0.00	0.00	0.00	0.00	0.00	0.00	0.00	0.00	0.00
Cote d'Ivoire	CIV			NAT_TOTAL	20200109	0.00		0.00		0.00		0.00		0.00		0.00		0.00		0.00	0.00		0.00	0.00	0.00	0.00		0.00	0.00	0.00	0.00	0.00		0.00					0.00	0.00	0.00	0.00	0.00	0.00	0.00	0.00	0.00	0.00
Cote d'Ivoire	CIV			NAT_TOTAL	20200110	0.00		0.00		0.00		0.00		0.00		0.00		0.00		0.00	0.00		0.00	0.00	0.00	0.00		0.00	0.00	0.00	0.00	0.00		0.00					0.00	0.00	0.00	0.00	0.00	0.00	0.00	0.00	0.00	0.00
Cote d'Ivoire	CIV			NAT_TOTAL	20200111	0.00		0.00		0.00		0.00		0.00		0.00		0.00		0.00	0.00		0.00	0.00	0.00	0.00		0.00	0.00	0.00	0.00	0.00		0.00					0.00	0.00	0.00	0.00	0.00	0.00	0.00	0.00	0.00	0.00
Cote d'Ivoire	CIV			NAT_TOTAL	20200112	0.00		0.00		0.00		0.00		0.00		0.00		0.00		0.00	0.00		0.00	0.00	0.00	0.00		0.00	0.00	0.00	0.00	0.00		0.00					0.00	0.00	0.00	0.00	0.00	0.00	0.00	0.00	0.00	0.00
Cote d'Ivoire	CIV			NAT_TOTAL	20200113	0.00		0.00		0.00		0.00		0.00		0.00		0.00		0.00	0.00		0.00	0.00	0.00	0.00		0.00	0.00	0.00	0.00	0.00		0.00					0.00	0.00	0.00	0.00	0.00	0.00	0.00	0.00	0.00	0.00
Cote d'Ivoire	CIV			NAT_TOTAL	20200114	0.00		0.00		0.00		0.00		0.00		0.00		0.00		0.00	0.00		0.00	0.00	0.00	0.00		0.00	0.00	0.00	0.00	0.00		0.00					0.00	0.00	0.00	0.00	0.00	0.00	0.00	0.00	0.00	0.00
Cote d'Ivoire	CIV			NAT_TOTAL	20200115	0.00		0.00		0.00		0.00		0.00		0.00		0.00		0.00	0.00		0.00	0.00	0.00	0.00		0.00	0.00	0.00	0.00	0.00		0.00					0.00	0.00	0.00	0.00	0.00	0.00	0.00	0.00	0.00	0.00
Cote d'Ivoire	CIV			NAT_TOTAL	20200116	0.00		0.00		0.00		0.00		0.00		0.00		0.00		0.00	0.00		0.00	0.00	0.00	0.00		0.00	0.00	0.00	0.00	0.00		0.00					0.00	0.00	0.00	0.00	0.00	0.00	0.00	0.00	0.00	0.00
Cote d'Ivoire	CIV			NAT_TOTAL	20200117	0.00		0.00		0.00		0.00		0.00		0.00		0.00		0.00	0.00		0.00	0.00	0.00	0.00		0.00	0.00	0.00	0.00	0.00		0.00					0.00	0.00	0.00	0.00	0.00	0.00	0.00	0.00	0.00	0.00
Cote d'Ivoire	CIV			NAT_TOTAL	20200118	0.00		0.00		0.00		0.00		0.00		0.00		0.00		0.00	0.00		0.00	0.00	0.00	0.00		0.00	0.00	0.00	0.00	0.00		0.00					0.00	0.00	0.00	0.00	0.00	0.00	0.00	0.00	0.00	0.00
Cote d'Ivoire	CIV			NAT_TOTAL	20200119	0.00		0.00		0.00		0.00		0.00		0.00		0.00		0.00	0.00		0.00	0.00	0.00	0.00		0.00	0.00	0.00	0.00	0.00		0.00					0.00	0.00	0.00	0.00	0.00	0.00	0.00	0.00	0.00	0.00
Cote d'Ivoire	CIV			NAT_TOTAL	20200120	0.00		0.00		0.00		0.00		0.00		0.00		0.00		0.00	0.00		0.00	0.00	0.00	0.00		0.00	0.00	0.00	0.00	0.00		0.00					0.00	0.00	0.00	0.00	0.00	0.00	0.00	0.00	0.00	0.00
Cote d'Ivoire	CIV			NAT_TOTAL	20200121	0.00		0.00		0.00		0.00		0.00		0.00		0.00		0.00	0.00		0.00	0.00	0.00	0.00		0.00	0.00	0.00	0.00	0.00		0.00					0.00	0.00	0.00	0.00	0.00	0.00	0.00	0.00	0.00	0.00
Cote d'Ivoire	CIV			NAT_TOTAL	20200122	0.00		0.00		0.00		0.00		0.00		0.00		0.00		0.00	0.00		0.00	0.00	0.00	0.00		0.00	0.00	0.00	0.00	0.00		0.00			0	0	0.00	0.00	0.00	0.00	0.00	0.00	0.00	0.00	0.00	0.00
Cote d'Ivoire	CIV			NAT_TOTAL	20200123	0.00		0.00		0.00		0.00		0.00		0.00		0.00		0.00	0.00		0.00	0.00	0.00	0.00		0.00	0.00	0.00	0.00	0.00		0.00			0	0	0.00	0.00	0.00	0.00	0.00	0.00	0.00	0.00	0.00	0.00
Cote d'Ivoire	CIV			NAT_TOTAL	20200124	0.00		0.00		0.00		0.00		0.00		0.00		0.00		0.00	0.00		0.00	0.00	0.00	0.00		0.00	0.00	0.00	0.00	0.00		0.00			0	0	0.00	0.00	0.00	0.00	0.00	0.00	0.00	0.00	0.00	0.00
Cote d'Ivoire	CIV			NAT_TOTAL	20200125	0.00		0.00		0.00		0.00		0.00		0.00		0.00		0.00	0.00		0.00	0.00	0.00	0.00		0.00	0.00	0.00	0.00	0.00		0.00			0	0	0.00	0.00	0.00	0.00	0.00	0.00	0.00	0.00	0.00	0.00
Cote d'Ivoire	CIV			NAT_TOTAL	20200126	0.00		0.00		0.00		0.00		0.00		0.00		0.00		0.00	0.00		0.00	0.00	0.00	0.00		0.00	0.00	0.00	0.00	0.00		0.00			0	0	0.00	0.00	0.00	0.00	0.00	0.00	0.00	0.00	0.00	0.00
Cote d'Ivoire	CIV			NAT_TOTAL	20200127	0.00		0.00		0.00		0.00		0.00		0.00		0.00		0.00	0.00		0.00	0.00	0.00	0.00		0.00	0.00	0.00	0.00	0.00		0.00			0	0	0.00	0.00	0.00	0.00	0.00	0.00	0.00	0.00	0.00	0.00
Cote d'Ivoire	CIV			NAT_TOTAL	20200128	0.00		0.00		0.00		0.00		0.00		0.00		0.00		0.00	0.00		0.00	0.00	0.00	0.00		0.00	0.00	0.00	0.00	0.00		0.00			0	0	0.00	0.00	0.00	0.00	0.00	0.00	0.00	0.00	0.00	0.00
Cote d'Ivoire	CIV			NAT_TOTAL	20200129	0.00		0.00		0.00		0.00		0.00		0.00		0.00		0.00	0.00		0.00	0.00	0.00	0.00		0.00	0.00	0.00	0.00	0.00		0.00			0	0	0.00	0.00	0.00	0.00	0.00	0.00	0.00	0.00	0.00	0.00
Cote d'Ivoire	CIV			NAT_TOTAL	20200130	0.00		0.00		0.00		0.00		0.00		0.00		0.00		0.00	0.00		0.00	0.00	0.00	0.00		0.00	0.00	0.00	0.00	0.00		0.00			0	0	0.00	0.00	0.00	0.00	0.00	0.00	0.00	0.00	0.00	0.00
Cote d'Ivoire	CIV			NAT_TOTAL	20200131	0.00		0.00		0.00		0.00		0.00		0.00		0.00		0.00	0.00		0.00	0.00	0.00	0.00		0.00	0.00	0.00	0.00	0.00		0.00			0	0	0.00	0.00	0.00	0.00	0.00	0.00	0.00	0.00	0.00	0.00
Cote d'Ivoire	CIV			NAT_TOTAL	20200201	0.00		0.00		0.00		0.00		0.00		0.00		0.00		0.00	0.00		0.00	0.00	0.00	0.00		0.00	0.00	0.00	0.00	0.00		0.00			0	0	0.00	0.00	0.00	0.00	0.00	0.00	0.00	0.00	0.00	0.00
Cote d'Ivoire	CIV			NAT_TOTAL	20200202	0.00		0.00		0.00		0.00		0.00		0.00		0.00		0.00	0.00		0.00	0.00	0.00	0.00		0.00	0.00	0.00	0.00	0.00		0.00			0	0	0.00	0.00	0.00	0.00	0.00	0.00	0.00	0.00	0.00	0.00
Cote d'Ivoire	CIV			NAT_TOTAL	20200203	0.00		0.00		0.00		0.00		0.00		0.00		0.00		0.00	0.00		0.00	0.00	0.00	0.00		0.00	0.00	0.00	0.00	0.00		0.00			0	0	0.00	0.00	0.00	0.00	0.00	0.00	0.00	0.00	0.00	0.00
Cote d'Ivoire	CIV			NAT_TOTAL	20200204	0.00		0.00		0.00		0.00		0.00		0.00		0.00		0.00	0.00		0.00	0.00	0.00	0.00		0.00	0.00	0.00	0.00	0.00		0.00			0	0	0.00	0.00	0.00	0.00	0.00	0.00	0.00	0.00	0.00	0.00
Cote d'Ivoire	CIV			NAT_TOTAL	20200205	0.00		0.00		0.00		0.00		0.00		0.00		0.00		0.00	0.00		0.00	0.00	0.00	0.00		0.00	0.00	0.00	0.00	0.00		0.00			0	0	0.00	0.00	0.00	0.00	0.00	0.00	0.00	0.00	0.00	0.00
Cote d'Ivoire	CIV			NAT_TOTAL	20200206	0.00		0.00		0.00		0.00		0.00		0.00		0.00		0.00	0.00		0.00	0.00	0.00	0.00		0.00	0.00	0.00	0.00	0.00		0.00			0	0	0.00	0.00	0.00	0.00	0.00	0.00	0.00	0.00	0.00	0.00
Cote d'Ivoire	CIV			NAT_TOTAL	20200207	0.00		0.00		0.00		0.00		0.00		0.00		0.00		0.00	0.00		0.00	0.00	0.00	0.00		0.00	0.00	0.00	0.00	0.00		0.00			0	0	0.00	0.00	0.00	0.00	0.00	0.00	0.00	0.00	0.00	0.00
Cote d'Ivoire	CIV			NAT_TOTAL	20200208	0.00		0.00		0.00		0.00		0.00		0.00		0.00		0.00	0.00		0.00	0.00	0.00	0.00		0.00	0.00	0.00	0.00	0.00		0.00			0	0	0.00	0.00	0.00	0.00	0.00	0.00	0.00	0.00	0.00	0.00
Cote d'Ivoire	CIV			NAT_TOTAL	20200209	0.00		0.00		0.00		0.00		0.00		0.00		0.00		0.00	0.00		0.00	0.00	0.00	0.00		0.00	0.00	0.00	0.00	0.00		0.00			0	0	0.00	0.00	0.00	0.00	0.00	0.00	0.00	0.00	0.00	0.00
Cote d'Ivoire	CIV			NAT_TOTAL	20200210	0.00		0.00		0.00		0.00		0.00		0.00		0.00		0.00	0.00		0.00	0.00	0.00	0.00		0.00	0.00	0.00	0.00	0.00		0.00			0	0	0.00	0.00	0.00	0.00	0.00	0.00	0.00	0.00	0.00	0.00
Cote d'Ivoire	CIV			NAT_TOTAL	20200211	0.00		0.00		0.00		0.00		0.00		0.00		0.00		0.00	0.00		0.00	0.00	0.00	0.00		0.00	0.00	0.00	0.00	0.00		0.00			0	0	0.00	0.00	0.00	0.00	0.00	0.00	0.00	0.00	0.00	0.00
Cote d'Ivoire	CIV			NAT_TOTAL	20200212	0.00		0.00		0.00		0.00		0.00		0.00		0.00		0.00	0.00		0.00	0.00	0.00	0.00		0.00	0.00	0.00	0.00	0.00		0.00			0	0	0.00	0.00	0.00	0.00	0.00	0.00	0.00	0.00	0.00	0.00
Cote d'Ivoire	CIV			NAT_TOTAL	20200213	0.00		0.00		0.00		0.00		0.00		0.00		0.00		0.00	0.00		0.00	0.00	0.00	0.00		0.00	0.00	0.00	0.00	0.00		0.00			0	0	0.00	0.00	0.00	0.00	0.00	0.00	0.00	0.00	0.00	0.00
Cote d'Ivoire	CIV			NAT_TOTAL	20200214	0.00		0.00		0.00		0.00		0.00		0.00		0.00		0.00	0.00		0.00	0.00	0.00	0.00		0.00	0.00	0.00	0.00	0.00		0.00			0	0	0.00	0.00	0.00	0.00	0.00	0.00	0.00	0.00	0.00	0.00
Cote d'Ivoire	CIV			NAT_TOTAL	20200215	0.00		0.00		0.00		0.00		0.00		0.00		0.00		0.00	0.00		0.00	0.00	0.00	0.00		0.00	0.00	0.00	0.00	0.00		0.00			0	0	0.00	0.00	0.00	0.00	0.00	0.00	0.00	0.00	0.00	0.00
Cote d'Ivoire	CIV			NAT_TOTAL	20200216	0.00		0.00		0.00		0.00		0.00		0.00		0.00		0.00	0.00		0.00	0.00	0.00	0.00		0.00	0.00	0.00	0.00	0.00		0.00			0	0	0.00	0.00	0.00	0.00	0.00	0.00	0.00	0.00	0.00	0.00
Cote d'Ivoire	CIV			NAT_TOTAL	20200217	0.00		0.00		0.00		0.00		0.00		0.00		0.00		0.00	0.00		0.00	0.00	0.00	0.00		0.00	0.00	0.00	0.00	0.00		0.00			0	0	0.00	0.00	0.00	0.00	0.00	0.00	0.00	0.00	0.00	0.00
Cote d'Ivoire	CIV			NAT_TOTAL	20200218	0.00		0.00		0.00		0.00		0.00		0.00		0.00		0.00	0.00		0.00	0.00	0.00	0.00		0.00	0.00	0.00	0.00	0.00		0.00			0	0	0.00	0.00	0.00	0.00	0.00	0.00	0.00	0.00	0.00	0.00
Cote d'Ivoire	CIV			NAT_TOTAL	20200219	0.00		0.00		0.00		0.00		0.00		0.00		0.00		0.00	0.00		0.00	0.00	0.00	0.00		0.00	0.00	0.00	0.00	0.00		0.00			0	0	0.00	0.00	0.00	0.00	0.00	0.00	0.00	0.00	0.00	0.00
Cote d'Ivoire	CIV			NAT_TOTAL	20200220	0.00		0.00		0.00		0.00		0.00		0.00		0.00		0.00	0.00		0.00	0.00	0.00	0.00		0.00	0.00	0.00	0.00	0.00		0.00			0	0	0.00	0.00	0.00	0.00	0.00	0.00	0.00	0.00	0.00	0.00
Cote d'Ivoire	CIV			NAT_TOTAL	20200221	0.00		0.00		0.00		0.00		0.00		0.00		0.00		0.00	0.00		0.00	0.00	0.00	0.00		0.00	0.00	0.00	0.00	0.00		0.00			0	0	0.00	0.00	0.00	0.00	0.00	0.00	0.00	0.00	0.00	0.00
Cote d'Ivoire	CIV			NAT_TOTAL	20200222	0.00		0.00		0.00		0.00		0.00		0.00		0.00		0.00	0.00		0.00	0.00	0.00	0.00		0.00	0.00	0.00	0.00	0.00		0.00			0	0	0.00	0.00	0.00	0.00	0.00	0.00	0.00	0.00	0.00	0.00
Cote d'Ivoire	CIV			NAT_TOTAL	20200223	0.00		0.00		0.00		0.00		0.00		0.00		0.00		0.00	0.00		0.00	0.00	0.00	0.00		0.00	0.00	0.00	0.00	0.00		0.00			0	0	0.00	0.00	0.00	0.00	0.00	0.00	0.00	0.00	0.00	0.00
Cote d'Ivoire	CIV			NAT_TOTAL	20200224	0.00		0.00		0.00		0.00		0.00		0.00		0.00		0.00	0.00		0.00	0.00	0.00	0.00		0.00	0.00	0.00	0.00	0.00		0.00			0	0	0.00	0.00	0.00	0.00	0.00	0.00	0.00	0.00	0.00	0.00
Cote d'Ivoire	CIV			NAT_TOTAL	20200225	0.00		0.00		0.00		0.00		0.00		0.00		0.00		0.00	0.00		0.00	0.00	0.00	0.00		0.00	0.00	0.00	0.00	0.00		0.00			0	0	0.00	0.00	0.00	0.00	0.00	0.00	0.00	0.00	0.00	0.00
Cote d'Ivoire	CIV			NAT_TOTAL	20200226	0.00		0.00		0.00		0.00		0.00		0.00		0.00		0.00	0.00		0.00	0.00	0.00	0.00		0.00	0.00	0.00	0.00	0.00		0.00			0	0	0.00	0.00	0.00	0.00	0.00	0.00	0.00	0.00	0.00	0.00
Cote d'Ivoire	CIV			NAT_TOTAL	20200227	0.00		0.00		0.00		0.00		0.00		0.00		0.00		0.00	0.00		0.00	0.00	0.00	0.00		0.00	0.00	0.00	0.00	0.00		0.00			0	0	0.00	0.00	0.00	0.00	0.00	0.00	0.00	0.00	0.00	0.00
Cote d'Ivoire	CIV			NAT_TOTAL	20200228	0.00		0.00		0.00		0.00		0.00		0.00		0.00		0.00	0.00		0.00	0.00	0.00	0.00		0.00	0.00	0.00	0.00	0.00		0.00			0	0	0.00	0.00	0.00	0.00	0.00	0.00	0.00	0.00	0.00	0.00
Cote d'Ivoire	CIV			NAT_TOTAL	20200229	0.00		0.00		0.00		0.00		0.00		0.00		0.00		0.00	0.00		0.00	0.00	0.00	0.00		0.00	0.00	0.00	0.00	0.00		0.00			0	0	0.00	0.00	0.00	0.00	0.00	0.00	0.00	0.00	0.00	0.00
Cote d'Ivoire	CIV			NAT_TOTAL	20200301	0.00		0.00		0.00		0.00		0.00		0.00		0.00		0.00	0.00		0.00	0.00	0.00	0.00		0.00	0.00	0.00	0.00	0.00		0.00			0	0	0.00	0.00	0.00	0.00	0.00	0.00	0.00	0.00	0.00	0.00
Cote d'Ivoire	CIV			NAT_TOTAL	20200302	0.00		0.00		0.00		0.00		0.00		0.00		0.00		0.00	0.00		0.00	0.00	0.00	0.00		0.00	0.00	0.00	0.00	0.00		0.00			0	0	0.00	0.00	0.00	0.00	0.00	0.00	0.00	0.00	0.00	0.00
Cote d'Ivoire	CIV			NAT_TOTAL	20200303	0.00		0.00		0.00		0.00		0.00		0.00		0.00		0.00	0.00		0.00	0.00	0.00	0.00		0.00	0.00	0.00	0.00	0.00		0.00			0	0	0.00	0.00	0.00	0.00	0.00	0.00	0.00	0.00	0.00	0.00
Cote d'Ivoire	CIV			NAT_TOTAL	20200304	0.00		0.00		0.00		0.00		0.00		0.00		0.00		0.00	0.00		0.00	0.00	0.00	0.00		0.00	0.00	1104400.00	0.00	0.00		0.00			0	0	0.00	0.00	0.00	0.00	0.00	0.00	0.00	0.00	0.00	0.00
Cote d'Ivoire	CIV			NAT_TOTAL	20200305	0.00		0.00		0.00		0.00		0.00		0.00		0.00		0.00	0.00		0.00	0.00	0.00	0.00		0.00	0.00	0.00	0.00	0.00		0.00			0	0	0.00	0.00	0.00	0.00	0.00	0.00	0.00	0.00	0.00	0.00
Cote d'Ivoire	CIV			NAT_TOTAL	20200306	0.00		0.00		0.00		0.00		0.00		0.00		0.00		0.00	0.00		0.00	0.00	0.00	0.00		0.00	0.00	0.00	0.00	0.00		0.00			0	0	0.00	0.00	0.00	0.00	0.00	0.00	0.00	0.00	0.00	0.00
Cote d'Ivoire	CIV			NAT_TOTAL	20200307	0.00		0.00		0.00		0.00		0.00		0.00		0.00		0.00	0.00		0.00	0.00	0.00	0.00		0.00	0.00	0.00	0.00	0.00		0.00			0	0	0.00	0.00	0.00	0.00	0.00	0.00	0.00	0.00	0.00	0.00
Cote d'Ivoire	CIV			NAT_TOTAL	20200308	0.00		0.00		0.00		0.00		0.00		0.00		0.00		0.00	0.00		0.00	0.00	0.00	0.00		0.00	0.00	0.00	0.00	0.00		0.00			0	0	0.00	0.00	0.00	0.00	0.00	0.00	0.00	0.00	0.00	0.00
Cote d'Ivoire	CIV			NAT_TOTAL	20200309	0.00		0.00		0.00		0.00		0.00		0.00		0.00		0.00	0.00		0.00	0.00	0.00	0.00		0.00	0.00	0.00	0.00	0.00		0.00			0	0	0.00	0.00	0.00	0.00	0.00	0.00	0.00	0.00	0.00	0.00
Cote d'Ivoire	CIV			NAT_TOTAL	20200310	0.00		0.00		0.00		0.00		0.00		0.00		0.00		0.00	0.00		0.00	0.00	0.00	0.00		0.00	0.00	0.00	0.00	0.00		0.00			0	0	0.00	0.00	0.00	0.00	0.00	0.00	0.00	0.00	0.00	0.00
Cote d'Ivoire	CIV			NAT_TOTAL	20200311	0.00		0.00		0.00		0.00		0.00		0.00		0.00		0.00	0.00		0.00	0.00	0.00	0.00		0.00	1.00	0.00	0.00	0.00		0.00			1	0	0.00	0.00	0.00	0.00	3.33	3.33	3.85	3.85	0.00	0.00
Cote d'Ivoire	CIV			NAT_TOTAL	20200312	0.00		0.00		0.00		0.00		0.00		0.00		0.00		0.00	0.00		0.00	0.00	0.00	2.00	1	0.00	1.00	0.00	0.00	0.00		0.00			1	0	11.11	11.11	14.29	14.29	10.00	10.00	11.54	11.54	0.00	0.00
Cote d'Ivoire	CIV			NAT_TOTAL	20200313	0.00		0.00		0.00		0.00		0.00		0.00		0.00		0.00	0.00		0.00	0.00	0.00	2.00	1	0.00	1.00	0.00	0.00	0.00		0.00			1	0	11.11	11.11	14.29	14.29	10.00	10.00	11.54	11.54	0.00	0.00
Cote d'Ivoire	CIV			NAT_TOTAL	20200314	0.00		0.00		0.00		0.00		0.00		0.00		0.00		0.00	0.00		0.00	0.00	0.00	2.00	1	0.00	1.00	0.00	0.00	0.00		0.00			1	0	11.11	11.11	14.29	14.29	10.00	10.00	11.54	11.54	0.00	0.00
Cote d'Ivoire	CIV			NAT_TOTAL	20200315	0.00		0.00		0.00		0.00		0.00		0.00		0.00		0.00	0.00		0.00	0.00	0.00	2.00	1	0.00	1.00	0.00	0.00	0.00		0.00			1	0	11.11	11.11	14.29	14.29	10.00	10.00	11.54	11.54	0.00	0.00
Cote d'Ivoire	CIV			NAT_TOTAL	20200316	3.00	1	0.00		0.00		0.00		0.00		0.00		0.00		3.00	0.00		0.00	0.00	0.00	2.00	1	2.00	1.00	0.00	0.00	0.00		0.00			1	0	30.56	30.56	39.29	39.29	26.11	26.11	30.13	30.13	0.00	0.00
Cote d'Ivoire	CIV			NAT_TOTAL	20200317	3.00	1	0.00		0.00		0.00		0.00		0.00		0.00		3.00	0.00		0.00	0.00	0.00	2.00	1	2.00	1.00	0.00	0.00	0.00		0.00			5	0	30.56	30.56	39.29	39.29	26.11	26.11	30.13	30.13	0.00	0.00
Cote d'Ivoire	CIV			NAT_TOTAL	20200318	3.00	1	0.00		0.00		0.00		0.00		0.00		0.00		3.00	0.00		0.00	0.00	0.00	2.00	1	2.00	1.00	0.00	0.00	0.00		0.00			6	0	30.56	30.56	39.29	39.29	26.11	26.11	30.13	30.13	0.00	0.00
Cote d'Ivoire	CIV			NAT_TOTAL	20200319	3.00	1	2.00	1	2.00	1	3.00	1	0.00		0.00		0.00		3.00	0.00		0.00	0.00	0.00	2.00	1	2.00	1.00	0.00	0.00	0.00		0.00			9	0	57.41	57.41	64.29	64.29	42.22	42.22	48.72	48.72	0.00	0.00
Cote d'Ivoire	CIV			NAT_TOTAL	20200320	3.00	1	2.00	1	2.00	1	3.00	1	0.00		0.00		0.00		3.00	0.00		0.00	0.00	0.00	2.00	1	2.00	1.00	0.00	0.00	0.00		0.00			9	0	57.41	57.41	64.29	64.29	42.22	42.22	48.72	48.72	0.00	0.00
Cote d'Ivoire	CIV			NAT_TOTAL	20200321	3.00	1	2.00	1	2.00	1	3.00	1	0.00		0.00		0.00		3.00	0.00		0.00	0.00	0.00	2.00	1	2.00	1.00	0.00	0.00	0.00		0.00			14	0	57.41	57.41	64.29	64.29	42.22	42.22	48.72	48.72	0.00	0.00
Cote d'Ivoire	CIV			NAT_TOTAL	20200322	3.00	1	2.00	1	2.00	1	3.00	1	0.00		0.00		0.00		4.00	0.00		0.00	0.00	0.00	2.00	1	2.00	1.00	0.00	0.00	0.00		0.00			14	0	60.19	60.19	67.86	67.86	43.89	43.89	50.64	50.64	0.00	0.00
Cote d'Ivoire	CIV			NAT_TOTAL	20200323	3.00	1	2.00	1	2.00	1	3.00	1	0.00		1.00	1	0.00		4.00	0.00		0.00	0.00	0.00	2.00	1	2.00	1.00	0.00	0.00	0.00		0.00			25	0	63.89	63.89	75.00	75.00	46.11	46.11	53.21	53.21	0.00	0.00
Cote d'Ivoire	CIV			NAT_TOTAL	20200324	3.00	1	2.00	1	2.00	1	3.00	1	1.00	1	1.00	1	2.00	1	4.00	0.00		0.00	0.00	0.00	2.00	1	2.00	1.00	0.00	0.00	0.00		0.00			73	0	80.56	80.56	91.67	91.67	56.11	56.11	64.74	64.74	0.00	0.00
Cote d'Ivoire	CIV			NAT_TOTAL	20200325	3.00	1	2.00	1	2.00	1	3.00	1	1.00	1	1.00	1	2.00	1	4.00	0.00		0.00	0.00	0.00	2.00	1	2.00	1.00	0.00	0.00	0.00		0.00			80	0	80.56	80.56	91.67	91.67	56.11	56.11	64.74	64.74	0.00	0.00
Cote d'Ivoire	CIV			NAT_TOTAL	20200326	3.00	1	2.00	1	2.00	1	3.00	1	1.00	1	1.00	1	2.00	1	4.00	0.00		0.00	0.00	0.00	2.00	1	2.00	1.00	0.00	0.00	0.00		0.00			96	0	80.56	80.56	91.67	91.67	56.11	56.11	64.74	64.74	0.00	0.00
Cote d'Ivoire	CIV			NAT_TOTAL	20200327	3.00	1	2.00	1	2.00	1	3.00	1	1.00	1	1.00	1	2.00	1	4.00	0.00		0.00	0.00	0.00	2.00	1	2.00	1.00	0.00	0.00	0.00		0.00			101	0	80.56	80.56	91.67	91.67	56.11	56.11	64.74	64.74	0.00	0.00
Cote d'Ivoire	CIV			NAT_TOTAL	20200328	3.00	1	2.00	1	2.00	1	3.00	1	1.00	1	1.00	1	2.00	1	4.00	0.00		0.00	0.00	0.00	2.00	1	2.00	1.00	0.00	0.00	0.00		0.00			101	0	80.56	80.56	91.67	91.67	56.11	56.11	64.74	64.74	0.00	0.00
Cote d'Ivoire	CIV			NAT_TOTAL	20200329	3.00	1	2.00	1	2.00	1	3.00	1	1.00	1	1.00	1	2.00	1	4.00	0.00		0.00	0.00	0.00	2.00	1	2.00	1.00	0.00	0.00	0.00		0.00			165	1	80.56	80.56	91.67	91.67	56.11	56.11	64.74	64.74	0.00	0.00
Cote d'Ivoire	CIV			NAT_TOTAL	20200330	3.00	1	2.00	1	2.00	1	3.00	1	1.00	1	1.00	1	2.00	1	4.00	0.00		0.00	0.00	0.00	2.00	1	2.00	1.00	0.00	0.00	0.00		0.00			168	1	80.56	80.56	91.67	91.67	56.11	56.11	64.74	64.74	0.00	0.00
Cote d'Ivoire	CIV			NAT_TOTAL	20200331	3.00	1	2.00	1	2.00	1	3.00	1	1.00	1	1.00	1	2.00	1	4.00	0.00		1.00		0.00	2.00	1	2.00	1.00	42140700.00	0.00	0.00		0.00			179	1	80.56	80.56	91.67	91.67	59.44	59.44	64.74	64.74	25.00	25.00
Cote d'Ivoire	CIV			NAT_TOTAL	20200401	3.00	1	2.00	1	2.00	1	3.00	1	1.00	1	1.00	1	2.00	1	4.00	0.00		1.00	0.00	0.00	2.00	1	2.00	1.00	0.00	0.00	0.00		0.00			190	1	80.56	80.56	91.67	91.67	59.44	59.44	64.74	64.74	25.00	25.00
Cote d'Ivoire	CIV			NAT_TOTAL	20200402	3.00	1	2.00	1	2.00	1	3.00	1	1.00	1	1.00	1	2.00	1	4.00	0.00		1.00	0.00	0.00	2.00	1	2.00	1.00	0.00	0.00	0.00		0.00			194	1	80.56	80.56	91.67	91.67	59.44	59.44	64.74	64.74	25.00	25.00
Cote d'Ivoire	CIV			NAT_TOTAL	20200403	3.00	1	2.00	1	2.00	1	3.00	1	1.00	1	1.00	1	2.00	1	4.00	0.00		1.00	0.00	0.00	2.00	1	2.00	1.00	0.00	0.00	0.00		0.00			218	1	80.56	80.56	91.67	91.67	59.44	59.44	64.74	64.74	25.00	25.00
Cote d'Ivoire	CIV			NAT_TOTAL	20200404	3.00	1	2.00	1	2.00	1	3.00	1	1.00	1	1.00	1	2.00	1	4.00	0.00		1.00	0.00	0.00	2.00	1	2.00	1.00	0.00	0.00	0.00		0.00			245	1	80.56	80.56	91.67	91.67	59.44	59.44	64.74	64.74	25.00	25.00
Cote d'Ivoire	CIV			NAT_TOTAL	20200405	3.00	1	2.00	1	2.00	1	3.00	1	1.00	1	1.00	1	2.00	1	4.00	0.00		1.00	0.00	0.00	2.00	1	2.00	1.00	0.00	0.00	0.00		0.00			261	3	80.56	80.56	91.67	91.67	59.44	59.44	64.74	64.74	25.00	25.00
Cote d'Ivoire	CIV			NAT_TOTAL	20200406	3.00	1	2.00	1	2.00	1	3.00	1	1.00	1	1.00	1	2.00	1	4.00	0.00		1.00	0.00	0.00	2.00	1	2.00	1.00	0.00	0.00	0.00		0.00			323	3	80.56	80.56	91.67	91.67	59.44	59.44	64.74	64.74	25.00	25.00
Cote d'Ivoire	CIV			NAT_TOTAL	20200407	3.00	1	2.00	1	2.00	1	3.00	1	1.00	1	1.00	1	2.00	1	4.00	0.00		1.00	0.00	0.00	2.00	1	2.00	1.00	0.00	0.00	0.00		0.00			349	3	80.56	80.56	91.67	91.67	59.44	59.44	64.74	64.74	25.00	25.00
Cote d'Ivoire	CIV			NAT_TOTAL	20200408	3.00	1	2.00	1	2.00	1	3.00	1	1.00	1	1.00	1	2.00	1	4.00	0.00		1.00	497023.00	0.00	2.00	1	2.00	1.00	0.00	0.00	0.00		0.00			384	3	80.56	80.56	91.67	91.67	59.44	59.44	64.74	64.74	25.00	25.00
Cote d'Ivoire	CIV			NAT_TOTAL	20200409	3.00	1	2.00	1	2.00	1	3.00	1	1.00	1	1.00	1	2.00	1	4.00	0.00		1.00	0.00	0.00	2.00	1	2.00	1.00	0.00	0.00	3.00	0	0.00			444	3	80.56	80.56	91.67	91.67	63.61	63.61	69.55	69.55	25.00	25.00
Cote d'Ivoire	CIV			NAT_TOTAL	20200410	3.00	1	2.00	1	2.00	1	3.00	1	1.00	1	1.00	1	2.00	1	4.00	0.00		1.00	0.00	0.00	2.00	1	2.00	1.00	0.00	0.00	3.00	0	0.00			444	3	80.56	80.56	91.67	91.67	63.61	63.61	69.55	69.55	25.00	25.00
Cote d'Ivoire	CIV			NAT_TOTAL	20200411	3.00	1	2.00	1	2.00	1	3.00	1	1.00	1	1.00	1	2.00	1	4.00	0.00		1.00	0.00	0.00	2.00	1	2.00	1.00	0.00	0.00	3.00	0	0.00			533	4	80.56	80.56	91.67	91.67	63.61	63.61	69.55	69.55	25.00	25.00
Cote d'Ivoire	CIV			NAT_TOTAL	20200412	3.00	1	2.00	1	2.00	1	3.00	1	1.00	1	1.00	1	2.00	1	4.00	0.00		1.00	0.00	0.00	2.00	1	2.00	1.00	0.00	0.00	3.00	0	0.00			574	5	80.56	80.56	91.67	91.67	63.61	63.61	69.55	69.55	25.00	25.00
Cote d'Ivoire	CIV			NAT_TOTAL	20200413	3.00	1	2.00	1	2.00	1	3.00	1	1.00	1	1.00	1	2.00	1	4.00	0.00		1.00	0.00	0.00	2.00	1	2.00	1.00	0.00	0.00	3.00	0	0.00			626	6	80.56	80.56	91.67	91.67	63.61	63.61	69.55	69.55	25.00	25.00
Cote d'Ivoire	CIV			NAT_TOTAL	20200414	3.00	1	2.00	1	2.00	1	3.00	1	1.00	1	1.00	1	2.00	1	4.00	0.00		1.00	0.00	0.00	2.00	1	2.00	1.00	0.00	0.00	3.00	0	0.00			638	6	80.56	80.56	91.67	91.67	63.61	63.61	69.55	69.55	25.00	25.00
Cote d'Ivoire	CIV			NAT_TOTAL	20200415	3.00	1	2.00	1	2.00	1	3.00	1	1.00	1	1.00	1	2.00	1	4.00	0.00		1.00	0.00	0.00	2.00	1	2.00	1.00	0.00	0.00	3.00	0	0.00			638	6	80.56	80.56	91.67	91.67	63.61	63.61	69.55	69.55	25.00	25.00
Cote d'Ivoire	CIV			NAT_TOTAL	20200416	3.00	1	2.00	1	2.00	1	3.00	1	1.00	1	1.00	1	2.00	1	4.00	0.00		1.00	0.00	0.00	2.00	1	2.00	1.00	0.00	0.00	3.00	0	0.00			654	6	80.56	80.56	91.67	91.67	63.61	63.61	69.55	69.55	25.00	25.00
Cote d'Ivoire	CIV			NAT_TOTAL	20200417	3.00	1	2.00	1	2.00	1	3.00	1	1.00	1	1.00	1	2.00	1	4.00	0.00		1.00	0.00	0.00	2.00	1	2.00	1.00	0.00	0.00	3.00	0	0.00			688	6	80.56	80.56	91.67	91.67	63.61	63.61	69.55	69.55	25.00	25.00
Cote d'Ivoire	CIV			NAT_TOTAL	20200418	3.00	1	2.00	1	2.00	1	3.00	1	1.00	1	1.00	1	2.00	1	4.00	0.00		1.00	0.00	0.00	2.00	1	2.00	1.00	0.00	0.00	3.00	0	0.00			801	8	80.56	80.56	91.67	91.67	63.61	63.61	69.55	69.55	25.00	25.00
Cote d'Ivoire	CIV			NAT_TOTAL	20200419	3.00	1	2.00	1	2.00	1	3.00	1	1.00	1	1.00	1	2.00	1	4.00	0.00		1.00	0.00	0.00	2.00	1	2.00	1.00	0.00	0.00	3.00	0	0.00			847	9	80.56	80.56	91.67	91.67	63.61	63.61	69.55	69.55	25.00	25.00
Cote d'Ivoire	CIV			NAT_TOTAL	20200420	3.00	1	2.00	1	2.00	1	3.00	1	1.00	1	1.00	1	2.00	1	4.00	0.00		1.00	0.00	0.00	2.00	1	2.00	1.00	0.00	0.00	3.00	0	0.00			847	9	80.56	80.56	91.67	91.67	63.61	63.61	69.55	69.55	25.00	25.00
Cote d'Ivoire	CIV			NAT_TOTAL	20200421	3.00	1	2.00	1	2.00	1	3.00	1	1.00	1	1.00	1	2.00	1	4.00	0.00		1.00	0.00	0.00	2.00	1	2.00	1.00	0.00	0.00	3.00	0	0.00			916	13	80.56	80.56	91.67	91.67	63.61	63.61	69.55	69.55	25.00	25.00
Cote d'Ivoire	CIV			NAT_TOTAL	20200422	3.00	1	2.00	1	2.00	1	3.00	1	1.00	1	1.00	1	2.00	1	4.00	0.00		1.00	0.00	0.00	2.00	1	2.00	1.00	0.00	0.00	3.00	0	0.00			952	14	80.56	80.56	91.67	91.67	63.61	63.61	69.55	69.55	25.00	25.00
Cote d'Ivoire	CIV			NAT_TOTAL	20200423	3.00	1	2.00	1	2.00	1	3.00	1	1.00	1	1.00	1	2.00	1	4.00	0.00		1.00	0.00	0.00	2.00	1	2.00	1.00	0.00	0.00	3.00	0	0.00			1004	14	80.56	80.56	91.67	91.67	63.61	63.61	69.55	69.55	25.00	25.00
Cote d'Ivoire	CIV			NAT_TOTAL	20200424	3.00	1	2.00	1	2.00	1	3.00	1	1.00	1	1.00	1	2.00	1	4.00	0.00		1.00	0.00	0.00	2.00	1	2.00	1.00	0.00	0.00	3.00	0	0.00			1077	14	80.56	80.56	91.67	91.67	63.61	63.61	69.55	69.55	25.00	25.00
Cote d'Ivoire	CIV			NAT_TOTAL	20200425	3.00	1	2.00	1	2.00	1	3.00	1	1.00	1	1.00	1	2.00	1	4.00	0.00		1.00	0.00	0.00	2.00	1	2.00	1.00	0.00	0.00	3.00	0	0.00			1077	14	80.56	80.56	91.67	91.67	63.61	63.61	69.55	69.55	25.00	25.00
Cote d'Ivoire	CIV			NAT_TOTAL	20200426	3.00	1	2.00	1	2.00	1	3.00	1	1.00	1	1.00	1	2.00	1	4.00	0.00		1.00	0.00	0.00	2.00	1	2.00	1.00	0.00	0.00	3.00	0	0.00			1150	14	80.56	80.56	91.67	91.67	63.61	63.61	69.55	69.55	25.00	25.00
Cote d'Ivoire	CIV			NAT_TOTAL	20200427	3.00	1	2.00	1	2.00	1	3.00	1	1.00	1	1.00	1	2.00	1	4.00	0.00		1.00	0.00	0.00	2.00	1	2.00	1.00	0.00	0.00	3.00	0	0.00			1164	14	80.56	80.56	91.67	91.67	63.61	63.61	69.55	69.55	25.00	25.00
Cote d'Ivoire	CIV			NAT_TOTAL	20200428	3.00	1	2.00	1	2.00	1	3.00	1	1.00	1	1.00	1	2.00	1	4.00	0.00		1.00	0.00	0.00	2.00	1	2.00	1.00	0.00	0.00	3.00	0	0.00			1183	14	80.56	80.56	91.67	91.67	63.61	63.61	69.55	69.55	25.00	25.00
Cote d'Ivoire	CIV			NAT_TOTAL	20200429	3.00	1	2.00	1	2.00	1	3.00	1	1.00	1	1.00	1	2.00	1	4.00	0.00		1.00	0.00	0.00	2.00	1	2.00	1.00	0.00	0.00	3.00	0	0.00			1238	14	80.56	80.56	91.67	91.67	63.61	63.61	69.55	69.55	25.00	25.00
Cote d'Ivoire	CIV			NAT_TOTAL	20200430	3.00	1	2.00	1	2.00	1	3.00	1	1.00	1	1.00	1	2.00	1	4.00	0.00		1.00	0.00	0.00	2.00	1	2.00	1.00	0.00	0.00	3.00	0	0.00			1275	14	80.56	80.56	91.67	91.67	63.61	63.61	69.55	69.55	25.00	25.00
Cote d'Ivoire	CIV			NAT_TOTAL	20200501	3.00	1	2.00	1	2.00	1	3.00	1	1.00	1	1.00	1	2.00	1	4.00	0.00		1.00	0.00	0.00	2.00	1	2.00	1.00	0.00	0.00	3.00	0	0.00			1333	15	80.56	80.56	91.67	91.67	63.61	63.61	69.55	69.55	25.00	25.00
Cote d'Ivoire	CIV			NAT_TOTAL	20200502	3.00	1	2.00	1	2.00	1	3.00	1	1.00	1	1.00	1	2.00	1	4.00	0.00		1.00	0.00	0.00	2.00	1	2.00	1.00	0.00	0.00	3.00	0	0.00			1362	15	80.56	80.56	91.67	91.67	63.61	63.61	69.55	69.55	25.00	25.00
Cote d'Ivoire	CIV			NAT_TOTAL	20200503	3.00	1	2.00	1	2.00	1	3.00	1	1.00	1	1.00	1	2.00	1	4.00	0.00		1.00	0.00	0.00	2.00	1	2.00	1.00	0.00	0.00	3.00	0	0.00			1398	17	80.56	80.56	91.67	91.67	63.61	63.61	69.55	69.55	25.00	25.00
Cote d'Ivoire	CIV			NAT_TOTAL	20200504	3.00	1	2.00	1	2.00	1	3.00	1	1.00	1	1.00	1	2.00	1	4.00	0.00		1.00	0.00	0.00	2.00	1	2.00	1.00	0.00	0.00	3.00	0	0.00			1432	17	80.56	80.56	91.67	91.67	63.61	63.61	69.55	69.55	25.00	25.00
Cote d'Ivoire	CIV			NAT_TOTAL	20200505	3.00	1	2.00	1	2.00	1	3.00	1	1.00	1	1.00	1	2.00	1	4.00	0.00		1.00	313191000.00	0.00	2.00	1	2.00	1.00	34957700.00	0.00	3.00	0	0.00			1464	18	80.56	80.56	91.67	91.67	63.61	63.61	69.55	69.55	25.00	25.00
Cote d'Ivoire	CIV			NAT_TOTAL	20200506	3.00	1	2.00	1	2.00	1	3.00	1	1.00	1	1.00	1	2.00	1	4.00	0.00		1.00	0.00	0.00	2.00	1	2.00	1.00	0.00	0.00	3.00	0	0.00			1516	18	80.56	80.56	91.67	91.67	63.61	63.61	69.55	69.55	25.00	25.00
Cote d'Ivoire	CIV			NAT_TOTAL	20200507	3.00	1	2.00	1	2.00	1	3.00	1	1.00	1	1.00	1	2.00	1	4.00	0.00		1.00	0.00	0.00	2.00	1	2.00	1.00	0.00	0.00	3.00	0	0.00			1571	20	80.56	80.56	91.67	91.67	63.61	63.61	69.55	69.55	25.00	25.00
Cote d'Ivoire	CIV			NAT_TOTAL	20200508	3.00	0	2.00	0	2.00	0	3.00	0	1.00	1	1.00	1	2.00	0	4.00	0.00		1.00	0.00	0.00	2.00	1	2.00	1.00	0.00	0.00	3.00	0	0.00			1602	20	69.91	69.91	75.00	75.00	57.22	57.22	62.18	62.18	25.00	25.00
Cote d'Ivoire	CIV			NAT_TOTAL	20200509	3.00	0	2.00	0	2.00	0	3.00	0	1.00	1	1.00	1	2.00	0	4.00	0.00		1.00	0.00	0.00	2.00	1	2.00	1.00	0.00	0.00	3.00	0	0.00			1667	21	69.91	69.91	75.00	75.00	57.22	57.22	62.18	62.18	25.00	25.00
Cote d'Ivoire	CIV			NAT_TOTAL	20200510	3.00	0	2.00	0	2.00	0	3.00	0	1.00	1	1.00	1	2.00	0	4.00	0.00		1.00	0.00	0.00	2.00	1	2.00	1.00	0.00	0.00	3.00	0	0.00			1700	21	69.91	69.91	75.00	75.00	57.22	57.22	62.18	62.18	25.00	25.00
Cote d'Ivoire	CIV			NAT_TOTAL	20200511	3.00	0	2.00	0	2.00	0	3.00	0	1.00	1	1.00	1	2.00	0	4.00	0.00		1.00	0.00	0.00	2.00	1	2.00	1.00	0.00	0.00	3.00	0	0.00			1730	21	69.91	69.91	75.00	75.00	57.22	57.22	62.18	62.18	25.00	25.00
Cote d'Ivoire	CIV			NAT_TOTAL	20200512	3.00	0	2.00	0	2.00	0	3.00	0	1.00	1	1.00	1	2.00	0	4.00	0.00		1.00	0.00	0.00	2.00	1	2.00	1.00	0.00	0.00	3.00	0	0.00			1857	21	69.91	69.91	75.00	75.00	57.22	57.22	62.18	62.18	25.00	25.00
Cote d'Ivoire	CIV			NAT_TOTAL	20200513	3.00	0	2.00	0	2.00	0	3.00	0	1.00	1	1.00	1	2.00	0	4.00	0.00		1.00	0.00	0.00	2.00	1	2.00	1.00	0.00	0.00	3.00	0	0.00			1912	24	69.91	69.91	75.00	75.00	57.22	57.22	62.18	62.18	25.00	25.00
Cote d'Ivoire	CIV			NAT_TOTAL	20200514	3.00	0	2.00	0	2.00	0	3.00	0	1.00	1	1.00	1	2.00	0	4.00	0.00		1.00	0.00	0.00	2.00	1	2.00	1.00	0.00	0.00	3.00	0	0.00			1971	24	69.91	69.91	75.00	75.00	57.22	57.22	62.18	62.18	25.00	25.00
Cote d'Ivoire	CIV			NAT_TOTAL	20200515	3.00	0	2.00	0	2.00	0	3.00	0	1.00	1	1.00	1	2.00	0	4.00	0.00		1.00	0.00	0.00	2.00	1	2.00	1.00	0.00	0.00	3.00	0	0.00			2017	24	69.91	69.91	75.00	75.00	57.22	57.22	62.18	62.18	25.00	25.00
Cote d'Ivoire	CIV			NAT_TOTAL	20200516	2.00	0	2.00	0	2.00	1	2.00	1	1.00	0	1.00	1	2.00	0	4.00	0.00		1.00	0.00	0.00	2.00	1	2.00	1.00	0.00	0.00	3.00	0	0.00			2061	25	64.81	64.81	71.43	71.43	54.17	54.17	58.65	58.65	25.00	25.00
Cote d'Ivoire	CIV			NAT_TOTAL	20200517	2.00	0	2.00	0	2.00	1	2.00	1	1.00	0	1.00	1	2.00	0	4.00	0.00		1.00	0.00	0.00	2.00	1	2.00	1.00	0.00	0.00	3.00	0	0.00			2109	27	64.81	64.81	71.43	71.43	54.17	54.17	58.65	58.65	25.00	25.00
Cote d'Ivoire	CIV			NAT_TOTAL	20200518	2.00	0	2.00	0	2.00	1	2.00	1	1.00	0	1.00	1	2.00	0	4.00	0.00		1.00	0.00	0.00	2.00	1	2.00	1.00	0.00	0.00	3.00	0	0.00			2119	28	64.81	64.81	71.43	71.43	54.17	54.17	58.65	58.65	25.00	25.00
Cote d'Ivoire	CIV			NAT_TOTAL	20200519	2.00	0	2.00	0	2.00	1	2.00	1	1.00	0	1.00	1	2.00	0	4.00	0.00		1.00	0.00	0.00	2.00	1	2.00	1.00	0.00	0.00	3.00	0	0.00			2153	28	64.81	64.81	71.43	71.43	54.17	54.17	58.65	58.65	25.00	25.00
Cote d'Ivoire	CIV			NAT_TOTAL	20200520	2.00	0	2.00	0	2.00	1	2.00	1	1.00	0	1.00	1	2.00	0	4.00	0.00		1.00	0.00	1600000.00	2.00	1	2.00	1.00	0.00	0.00	3.00	0	0.00			2231	29	64.81	64.81	71.43	71.43	54.17	54.17	58.65	58.65	25.00	25.00
Cote d'Ivoire	CIV			NAT_TOTAL	20200521	2.00	0	2.00	0	2.00	1	2.00	1	1.00	0	1.00	1	2.00	0	4.00	0.00		1.00	0.00	0.00	2.00	1	2.00	1.00	0.00	0.00	3.00	0	0.00			2301	29	64.81	64.81	71.43	71.43	54.17	54.17	58.65	58.65	25.00	25.00
Cote d'Ivoire	CIV			NAT_TOTAL	20200522	2.00	0	2.00	0	2.00	1	2.00	1	1.00	0	1.00	1	2.00	0	4.00	0.00		1.00	0.00	0.00	2.00	1	2.00	1.00	0.00	0.00	3.00	0	0.00			2341	29	64.81	64.81	71.43	71.43	54.17	54.17	58.65	58.65	25.00	25.00
Cote d'Ivoire	CIV			NAT_TOTAL	20200523	2.00	0	2.00	0	2.00	1	2.00	1	1.00	0	1.00	1	2.00	0	4.00	0.00		1.00	0.00	0.00	2.00	1	2.00	1.00	0.00	0.00	3.00	0	0.00			2366	30	64.81	64.81	71.43	71.43	54.17	54.17	58.65	58.65	25.00	25.00
Cote d'Ivoire	CIV			NAT_TOTAL	20200524	2.00	0	2.00	0	2.00	1	2.00	1	1.00	0	1.00	1	2.00	0	4.00	0.00		1.00	0.00	0.00	2.00	1	2.00	1.00	0.00	0.00	3.00	0	0.00			2376	30	64.81	64.81	71.43	71.43	54.17	54.17	58.65	58.65	25.00	25.00
Cote d'Ivoire	CIV			NAT_TOTAL	20200525	2.00	0	2.00	0	2.00	1	2.00	1	1.00	0	1.00	1	2.00	0	4.00	0.00		1.00	0.00	0.00	2.00	1	2.00	1.00	0.00	0.00	3.00	0	0.00			2423	30	64.81	64.81	71.43	71.43	54.17	54.17	58.65	58.65	25.00	25.00
Cote d'Ivoire	CIV			NAT_TOTAL	20200526	2.00	0	2.00	0	2.00	1	2.00	1	1.00	0	1.00	1	2.00	0	4.00	0.00		1.00	0.00	0.00	2.00	1	2.00	1.00	0.00	0.00	3.00	0	0.00			2477	30	64.81	64.81	71.43	71.43	54.17	54.17	58.65	58.65	25.00	25.00
Cote d'Ivoire	CIV			NAT_TOTAL	20200527	2.00	0	2.00	0	2.00	1	2.00	1	1.00	0	1.00	1	2.00	0	4.00	0.00		1.00	0.00	0.00	2.00	1	2.00	1.00	0.00	0.00	3.00	0	0.00			2556	31	64.81	64.81	71.43	71.43	54.17	54.17	58.65	58.65	25.00	25.00
Cote d'Ivoire	CIV			NAT_TOTAL	20200528	2.00	0	2.00	0	2.00	1	2.00	1	1.00	0	1.00	1	2.00	0	4.00	0.00		1.00	0.00	0.00	2.00	1	2.00	1.00	0.00	0.00	3.00	0	0.00			2641	32	64.81	64.81	71.43	71.43	54.17	54.17	58.65	58.65	25.00	25.00
Cote d'Ivoire	CIV			NAT_TOTAL	20200529	2.00	0	2.00	0	2.00	1	2.00	1	1.00	0	1.00	1	2.00	0	4.00	0.00		1.00	0.00	0.00	2.00	1	2.00	1.00	0.00	0.00	3.00	0	0.00			2750	32	64.81	64.81	71.43	71.43	54.17	54.17	58.65	58.65	25.00	25.00
Cote d'Ivoire	CIV			NAT_TOTAL	20200530	2.00	0	2.00	0	2.00	1	2.00	1	1.00	0	1.00	1	2.00	0	4.00	0.00		1.00	0.00	0.00	2.00	1	2.00	1.00	0.00	0.00	3.00	0	0.00			2799	33	64.81	64.81	71.43	71.43	54.17	54.17	58.65	58.65	25.00	25.00
Cote d'Ivoire	CIV			NAT_TOTAL	20200531	2.00	0	2.00	0	2.00	1	2.00	1	1.00	0	1.00	1	2.00	0	4.00	0.00		1.00	0.00	0.00	2.00	1	2.00	1.00	0.00	0.00	3.00	0	0.00			2833	33	64.81	64.81	71.43	71.43	54.17	54.17	58.65	58.65	25.00	25.00
Cote d'Ivoire	CIV			NAT_TOTAL	20200601	2.00	0	2.00	0	2.00	1	2.00	1	1.00	0	1.00	1	2.00	0	4.00	0.00		1.00	0.00	0.00	2.00	1	2.00	1.00	1531025.00	0.00	3.00	0	0.00			2951	33	64.81	64.81	71.43	71.43	54.17	54.17	58.65	58.65	25.00	25.00
Cote d'Ivoire	CIV			NAT_TOTAL	20200602	2.00	0	2.00	0	2.00	1	2.00	1	1.00	0	1.00	1	2.00	0	4.00	0.00		1.00	0.00	0.00	2.00	1	2.00	1.00	0.00	0.00	3.00	0	0.00			3024	33	64.81	64.81	71.43	71.43	54.17	54.17	58.65	58.65	25.00	25.00
Cote d'Ivoire	CIV			NAT_TOTAL	20200603	2.00	0	2.00	0	2.00	1	2.00	1	1.00	0	1.00	1	2.00	0	4.00	0.00		1.00	0.00	0.00	2.00	1	2.00	1.00	0.00	0.00	3.00	0	0.00			3110	35	64.81	64.81	71.43	71.43	54.17	54.17	58.65	58.65	25.00	25.00
Cote d'Ivoire	CIV			NAT_TOTAL	20200604	2.00	0	2.00	0	2.00	1	2.00	1	1.00	0	1.00	1	2.00	0	4.00	0.00		1.00	0.00	0.00	2.00	1	2.00	1.00	0.00	0.00	3.00	0	0.00			3262	35	64.81	64.81	71.43	71.43	54.17	54.17	58.65	58.65	25.00	25.00
Cote d'Ivoire	CIV			NAT_TOTAL	20200605	2.00	0	2.00	0	2.00	1	2.00	1	1.00	0	1.00	1	2.00	0	4.00	0.00		1.00	0.00	0.00	2.00	1	2.00	1.00	0.00	0.00	3.00	0	0.00			3431	36	64.81	64.81	71.43	71.43	54.17	54.17	58.65	58.65	25.00	25.00
Cote d'Ivoire	CIV			NAT_TOTAL	20200606	2.00	0	2.00	0	2.00	1	2.00	1	1.00	0	1.00	1	2.00	0	4.00	0.00		1.00	0.00	0.00	2.00	1	2.00	1.00	0.00	0.00	3.00	0	0.00			3557	36	64.81	64.81	71.43	71.43	54.17	54.17	58.65	58.65	25.00	25.00
Cote d'Ivoire	CIV			NAT_TOTAL	20200607	2.00	0	2.00	0	2.00	1	2.00	1	1.00	0	1.00	1	2.00	0	4.00	0.00		1.00	0.00	0.00	2.00	1	2.00	1.00	0.00	0.00	3.00	0	0.00			3739	36	64.81	64.81	71.43	71.43	54.17	54.17	58.65	58.65	25.00	25.00
Cote d'Ivoire	CIV			NAT_TOTAL	20200608	2.00	0	2.00	0	2.00	1	2.00	1	1.00	0	1.00	1	2.00	0	4.00	0.00		1.00	0.00	0.00	2.00	1	2.00	1.00	0.00	0.00	3.00	0	0.00			3881	38	64.81	64.81	71.43	71.43	54.17	54.17	58.65	58.65	25.00	25.00
Cote d'Ivoire	CIV			NAT_TOTAL	20200609	2.00	0	2.00	0	2.00	1	2.00	1	1.00	0	1.00	1	2.00	0	4.00	0.00		1.00	0.00	0.00	2.00	1	2.00	1.00	0.00	0.00	3.00	0	0.00			3995	38	64.81	64.81	71.43	71.43	54.17	54.17	58.65	58.65	25.00	25.00
Cote d'Ivoire	CIV			NAT_TOTAL	20200610	2.00	0	2.00	0	2.00	1	2.00	1	1.00	0	1.00	1	2.00	0	4.00	0.00		1.00	0.00	0.00	2.00	1	2.00	1.00	0.00	0.00	3.00	0	0.00			4181	41	64.81	64.81	71.43	71.43	54.17	54.17	58.65	58.65	25.00	25.00
Cote d'Ivoire	CIV			NAT_TOTAL	20200611	2.00	0	2.00	0	2.00	1	2.00	1	1.00	0	1.00	1	2.00	0	4.00	1.00	1	1.00	0.00	0.00	2.00	1	2.00	1.00	0.00	0.00	3.00	0	0.00			4404	41	64.81	64.81	71.43	71.43	57.50	57.50	58.65	58.65	50.00	50.00
Cote d'Ivoire	CIV			NAT_TOTAL	20200612	2.00	0	2.00	0	2.00	1	2.00	1	1.00	0	1.00	1	2.00	0	4.00	1.00	1	1.00	0.00	0.00	2.00	1	2.00	1.00	0.00	0.00	3.00	0	0.00			4684	45	64.81	64.81	71.43	71.43	57.50	57.50	58.65	58.65	50.00	50.00
Cote d'Ivoire	CIV			NAT_TOTAL	20200613	2.00	0	2.00	0	2.00	1	2.00	1	1.00	0	1.00	0	2.00	0	4.00	1.00	1	1.00	0.00	0.00	2.00	1	2.00	1.00	0.00	0.00	3.00	0	0.00			4848	45	62.96	62.96	71.43	71.43	56.39	56.39	57.37	57.37	50.00	50.00
Cote d'Ivoire	CIV			NAT_TOTAL	20200614	2.00	0	2.00	0	2.00	1	2.00	1	1.00	0	1.00	0	2.00	0	4.00	1.00	1	1.00	0.00	0.00	2.00	1	2.00	1.00	0.00	0.00	3.00	0	0.00			5084	45	62.96	62.96	71.43	71.43	56.39	56.39	57.37	57.37	50.00	50.00
Cote d'Ivoire	CIV			NAT_TOTAL	20200615	2.00	0	2.00	0	2.00	1	2.00	1	1.00	0	1.00	0	2.00	0	4.00	1.00	1	1.00	0.00	0.00	2.00	1	2.00	1.00	0.00	0.00	3.00	0	0.00			5439	46	62.96	62.96	71.43	71.43	56.39	56.39	57.37	57.37	50.00	50.00
Cote d'Ivoire	CIV			NAT_TOTAL	20200616	2.00	0	2.00	0	2.00	1	2.00	1	1.00	0	1.00	0	2.00	0	4.00	1.00	1	1.00	0.00	0.00	2.00	1	2.00	1.00	0.00	0.00	3.00	0	0.00			5679	46	62.96	62.96	71.43	71.43	56.39	56.39	57.37	57.37	50.00	50.00
Cote d'Ivoire	CIV			NAT_TOTAL	20200617	2.00	0	2.00	0	2.00	1	2.00	1	1.00	0	1.00	0	2.00	0	4.00	1.00	1	1.00	0.00	0.00	2.00	1	2.00	1.00	0.00	0.00	3.00	0	0.00			6063	48	62.96	62.96	71.43	71.43	56.39	56.39	57.37	57.37	50.00	50.00
Cote d'Ivoire	CIV			NAT_TOTAL	20200618	2.00	0	2.00	0	2.00	1	2.00	1	1.00	0	1.00	0	2.00	0	4.00	1.00	1	1.00	0.00	0.00	2.00	1	2.00	1.00	0.00	0.00	3.00	0	0.00			6444	49	62.96	62.96	71.43	71.43	56.39	56.39	57.37	57.37	50.00	50.00
Cote d'Ivoire	CIV			NAT_TOTAL	20200619	2.00	0	2.00	0	2.00	1	2.00	1	1.00	0	1.00	0	2.00	0	4.00	1.00	1	1.00	0.00	0.00	2.00	1	2.00	1.00	0.00	0.00	3.00	0	0.00			6874	49	62.96	62.96	71.43	71.43	56.39	56.39	57.37	57.37	50.00	50.00
Cote d'Ivoire	CIV			NAT_TOTAL	20200620	2.00	0	2.00	0	2.00	1	2.00	1	1.00	0	1.00	0	2.00	0	4.00	1.00	1	1.00	0.00	0.00	2.00	1	2.00	1.00	0.00	0.00	3.00	0	0.00			7276	52	62.96	62.96	71.43	71.43	56.39	56.39	57.37	57.37	50.00	50.00
Cote d'Ivoire	CIV			NAT_TOTAL	20200621	2.00	0	2.00	0	2.00	1	2.00	1	1.00	0	1.00	0	2.00	0	4.00	1.00	1	1.00	0.00	0.00	2.00	1	2.00	1.00	0.00	0.00	3.00	0	0.00			7492	54	62.96	62.96	71.43	71.43	56.39	56.39	57.37	57.37	50.00	50.00
Cote d'Ivoire	CIV			NAT_TOTAL	20200622	2.00	0	2.00	0	2.00	1	2.00	1	1.00	0	1.00	0	2.00	0	4.00	1.00	1	1.00	0.00	0.00	2.00	1	2.00	1.00	0.00	0.00	3.00	0	0.00			7677	56	62.96	62.96	71.43	71.43	56.39	56.39	57.37	57.37	50.00	50.00
Cote d'Ivoire	CIV			NAT_TOTAL	20200623	2.00	0	2.00	0	2.00	1	2.00	1	1.00	0	1.00	0	2.00	0	4.00	1.00	1	1.00	0.00	0.00	2.00	1	2.00	1.00	0.00	0.00	3.00	0	0.00			7904	58	62.96	62.96	71.43	71.43	56.39	56.39	57.37	57.37	50.00	50.00
Cote d'Ivoire	CIV			NAT_TOTAL	20200624	2.00	0	2.00	0	2.00	1	2.00	1	1.00	0	1.00	0	2.00	0	4.00	1.00	1	1.00	0.00	0.00	2.00	1	2.00	1.00	0.00	0.00	3.00	0	0.00			8164	58	62.96	62.96	71.43	71.43	56.39	56.39	57.37	57.37	50.00	50.00
Cote d'Ivoire	CIV			NAT_TOTAL	20200625	2.00	0	2.00	0	2.00	1	2.00	1	1.00	0	1.00	0	2.00	0	4.00	1.00	1	1.00	0.00	0.00	2.00	1	2.00	1.00	0.00	0.00	3.00	0	0.00			8334	60	62.96	62.96	71.43	71.43	56.39	56.39	57.37	57.37	50.00	50.00
Cote d'Ivoire	CIV			NAT_TOTAL	20200626	2.00	0	2.00	1	2.00	1	3.00	0	1.00	0	1.00	0	2.00	0	4.00	1.00	1	1.00	0.00	0.00	2.00	1	2.00	1.00	0.00	0.00	3.00	0	0.00			8739	64	66.20	66.20	75.00	75.00	58.33	58.33	59.62	59.62	50.00	50.00
Cote d'Ivoire	CIV			NAT_TOTAL	20200627	2.00	0	2.00	1	2.00	1	3.00	0	1.00	0	1.00	0	2.00	0	4.00	1.00	1	1.00	0.00	0.00	2.00	1	2.00	1.00	0.00	0.00	3.00	0	0.00			8944	66	66.20	66.20	75.00	75.00	58.33	58.33	59.62	59.62	50.00	50.00
Cote d'Ivoire	CIV			NAT_TOTAL	20200628	2.00	0	2.00	1	2.00	1	3.00	0	1.00	0	1.00	0	2.00	0	4.00	1.00	1	1.00	0.00	0.00	2.00	1	2.00	1.00	0.00	0.00	3.00	0	0.00			9101	66	66.20	66.20	75.00	75.00	58.33	58.33	59.62	59.62	50.00	50.00
Cote d'Ivoire	CIV			NAT_TOTAL	20200629	2.00	0	2.00	1	2.00	1	3.00	0	1.00	0	1.00	0	2.00	0	4.00	1.00	1	1.00	0.00	0.00	2.00	1	2.00	1.00	0.00	0.00	3.00	0	0.00			9214	66	66.20	66.20	75.00	75.00	58.33	58.33	59.62	59.62	50.00	50.00
Cote d'Ivoire	CIV			NAT_TOTAL	20200630	2.00	0	2.00	1	2.00	1	3.00	0	1.00	0	1.00	0	2.00	0	4.00	1.00	1	1.00	0.00	0.00	2.00	1	2.00	1.00	0.00	0.00	3.00	0	0.00			9499	68	66.20	66.20	75.00	75.00	58.33	58.33	59.62	59.62	50.00	50.00
Cote d'Ivoire	CIV			NAT_TOTAL	20200701	2.00	0	2.00	1	2.00	1	3.00	0	1.00	0	1.00	0	2.00	0	3.00	1.00	1	1.00	0.00	0.00	2.00	1	2.00	1.00	0.00	0.00	3.00	0	0.00			9702	68	63.43	63.43	71.43	71.43	56.67	56.67	57.69	57.69	50.00	50.00
Cote d'Ivoire	CIV			NAT_TOTAL	20200702	2.00	0	2.00	1	2.00	1	3.00	0	1.00	0	1.00	0	2.00	0	3.00	1.00	1	1.00	0.00	0.00	2.00	1	2.00	1.00	0.00	0.00	3.00	0	0.00			9992	68	63.43	63.43	71.43	71.43	56.67	56.67	57.69	57.69	50.00	50.00
Cote d'Ivoire	CIV			NAT_TOTAL	20200703	2.00	0	2.00	1	2.00	1	3.00	0	1.00	0	1.00	0	2.00	0	3.00	1.00	1	1.00	0.00	0.00	2.00	1	2.00	1.00	0.00	0.00	3.00	0	0.00			10244	70	63.43	63.43	71.43	71.43	56.67	56.67	57.69	57.69	50.00	50.00
Cote d'Ivoire	CIV			NAT_TOTAL	20200704	2.00	0	2.00	1	2.00	1	3.00	0	1.00	0	1.00	0	2.00	0	3.00	1.00	1	1.00	0.00	0.00	2.00	1	2.00	1.00	0.00	0.00	3.00	0	0.00			10462	72	63.43	63.43	71.43	71.43	56.67	56.67	57.69	57.69	50.00	50.00
Cote d'Ivoire	CIV			NAT_TOTAL	20200705	2.00	0	2.00	1	2.00	1	3.00	0	1.00	0	1.00	0	2.00	0	3.00	1.00	1	1.00	0.00	0.00	2.00	1	2.00	1.00	0.00	0.00	3.00	0	0.00			10772	74	63.43	63.43	71.43	71.43	56.67	56.67	57.69	57.69	50.00	50.00
Cote d'Ivoire	CIV			NAT_TOTAL	20200706	2.00	0	2.00	1	2.00	1	3.00	0	1.00	0	1.00	0	2.00	0	3.00	1.00	1	1.00	0.00	0.00	2.00	1	2.00	1.00	0.00	0.00	3.00	0	0.00			10966	75	63.43	63.43	71.43	71.43	56.67	56.67	57.69	57.69	50.00	50.00
Cote d'Ivoire	CIV			NAT_TOTAL	20200707	2.00	0	2.00	1	2.00	1	3.00	0	1.00	0	1.00	0	2.00	0	3.00	1.00	1	1.00	0.00	0.00	2.00	1	2.00	1.00	0.00	0.00	3.00	0	0.00			11194	76	63.43	63.43	71.43	71.43	56.67	56.67	57.69	57.69	50.00	50.00
Cote d'Ivoire	CIV			NAT_TOTAL	20200708	2.00	0	2.00	1	2.00	1	3.00	0	1.00	0	1.00	0	2.00	0	3.00	1.00	1	1.00	0.00	0.00	2.00	1	2.00	1.00	0.00	0.00	3.00	0	0.00			11504	78	63.43	63.43	71.43	71.43	56.67	56.67	57.69	57.69	50.00	50.00
Cote d'Ivoire	CIV			NAT_TOTAL	20200709	2.00	0	2.00	1	2.00	1	3.00	0	1.00	0	1.00	0	2.00	0	3.00	1.00	1	1.00	0.00	0.00	2.00	1	2.00	1.00	0.00	0.00	3.00	0	0.00			11750	79	63.43	63.43	71.43	71.43	56.67	56.67	57.69	57.69	50.00	50.00
Cote d'Ivoire	CIV			NAT_TOTAL	20200710	2.00	0	2.00	1	2.00	1	3.00	0	1.00	0	1.00	0	2.00	0	3.00	1.00	1	1.00	0.00	0.00	2.00	1	2.00	1.00	0.00	0.00	3.00	0	0.00			12052	81	63.43	63.43	71.43	71.43	56.67	56.67	57.69	57.69	50.00	50.00
Cote d'Ivoire	CIV			NAT_TOTAL	20200711	2.00	0	2.00	1	2.00	1	3.00	0	1.00	0	1.00	0	2.00	0	3.00	1.00	1	1.00	0.00	0.00	2.00	1	2.00	1.00	0.00	0.00	3.00	0	0.00			12443	82	63.43	63.43	71.43	71.43	56.67	56.67	57.69	57.69	50.00	50.00
Cote d'Ivoire	CIV			NAT_TOTAL	20200712	2.00	0	2.00	1	2.00	1	3.00	0	1.00	0	1.00	0	2.00	0	3.00	1.00	1	1.00	0.00	0.00	2.00	1	2.00	1.00	0.00	0.00	3.00	0	0.00			12766	84	63.43	63.43	71.43	71.43	56.67	56.67	57.69	57.69	50.00	50.00
Cote d'Ivoire	CIV			NAT_TOTAL	20200713	2.00	0	2.00	1	2.00	1	3.00	0	1.00	0	1.00	0	2.00	0	3.00	1.00	1	1.00	0.00	0.00	2.00	1	2.00	1.00	0.00	0.00	3.00	0	0.00			12872	84	63.43	63.43	71.43	71.43	56.67	56.67	57.69	57.69	50.00	50.00
Cote d'Ivoire	CIV			NAT_TOTAL	20200714	2.00	0	2.00	1	2.00	1	3.00	0	1.00	0	1.00	0	2.00	0	3.00	1.00	1	1.00	0.00	0.00	2.00	1	2.00	1.00	0.00	0.00	3.00	0	0.00			13037	87	63.43	63.43	71.43	71.43	56.67	56.67	57.69	57.69	50.00	50.00
Cote d'Ivoire	CIV			NAT_TOTAL	20200715	2.00	0	2.00	1	2.00	1	3.00	0	1.00	0	1.00	0	2.00	0	3.00	1.00	1	1.00	0.00	0.00	2.00	1	2.00	1.00	0.00	0.00	3.00	0	0.00			13403	87	63.43	63.43	71.43	71.43	56.67	56.67	57.69	57.69	50.00	50.00
Cote d'Ivoire	CIV			NAT_TOTAL	20200716	2.00	0	2.00	1	2.00	1	3.00	0	1.00	0	1.00	0	1.00	1	3.00	1.00	1	2.00	0.00	0.00	2.00	1	2.00	2.00	0.00	0.00	3.00	0	0.00			13554	87	60.65	60.65	71.43	71.43	61.67	61.67	59.62	59.62	75.00	75.00
Cote d'Ivoire	CIV			NAT_TOTAL	20200717	2.00	0	2.00	1	2.00	1	3.00	0	1.00	0	1.00	0	1.00	1	3.00	1.00	1	2.00	0.00	0.00	2.00	1	2.00	2.00	0.00	0.00	3.00	0	0.00			13696	87	60.65	60.65	71.43	71.43	61.67	61.67	59.62	59.62	75.00	75.00
Cote d'Ivoire	CIV			NAT_TOTAL	20200718	2.00	0	2.00	1	2.00	1	3.00	0	1.00	0	1.00	0	1.00	1	3.00	1.00	1	2.00	0.00	0.00	2.00	1	2.00	2.00	0.00	0.00	3.00	0	0.00			13912	91	60.65	60.65	71.43	71.43	61.67	61.67	59.62	59.62	75.00	75.00
Cote d'Ivoire	CIV			NAT_TOTAL	20200719	2.00	0	2.00	1	2.00	1	3.00	0	1.00	0	1.00	0	1.00	1	3.00	1.00	1	2.00	0.00	0.00	2.00	1	2.00	2.00	0.00	0.00	3.00	0	0.00			14119	92	60.65	60.65	71.43	71.43	61.67	61.67	59.62	59.62	75.00	75.00
Cote d'Ivoire	CIV			NAT_TOTAL	20200720	2.00	0	2.00	1	2.00	1	3.00	0	1.00	0	1.00	0	1.00	1	3.00	1.00	1	2.00	0.00	0.00	2.00	1	2.00	2.00	0.00	0.00	3.00	0	0.00			14312	92	60.65	60.65	71.43	71.43	61.67	61.67	59.62	59.62	75.00	75.00
Cote d'Ivoire	CIV			NAT_TOTAL	20200721	2.00	0	2.00	1	2.00	1	3.00	0	1.00	0	1.00	0	1.00	1	3.00	1.00	1	2.00	0.00	0.00	2.00	1	2.00	2.00	0.00	0.00	3.00	0	0.00			14531	93	60.65	60.65	71.43	71.43	61.67	61.67	59.62	59.62	75.00	75.00
Cote d'Ivoire	CIV			NAT_TOTAL	20200722	2.00	0	2.00	1	2.00	1	3.00	0	1.00	0	1.00	0	1.00	1	3.00	1.00	1	2.00	0.00	0.00	2.00	1	2.00	2.00	0.00	0.00	3.00	0	0.00			14733	93	60.65	60.65	71.43	71.43	61.67	61.67	59.62	59.62	75.00	75.00
Cote d'Ivoire	CIV			NAT_TOTAL	20200723	2.00	0	2.00	1	2.00	1	3.00	0	1.00	0	1.00	0	1.00	1	3.00	1.00	1	2.00	0.00	0.00	2.00	1	2.00	2.00	0.00	0.00	3.00	0	0.00			15001	93	60.65	60.65	71.43	71.43	61.67	61.67	59.62	59.62	75.00	75.00
Cote d'Ivoire	CIV			NAT_TOTAL	20200724	2.00	0	2.00	1	2.00	1	3.00	0	1.00	0	1.00	0	1.00	1	3.00	1.00	1	2.00	0.00	0.00	2.00	1	2.00	2.00	0.00	0.00	3.00	0	0.00			15253	94	60.65	60.65	71.43	71.43	61.67	61.67	59.62	59.62	75.00	75.00
Cote d'Ivoire	CIV			NAT_TOTAL	20200725	2.00	0	2.00	1	2.00	1	3.00	0	1.00	0	1.00	0	1.00	1	3.00	1.00	1	2.00	0.00	0.00	2.00	1	2.00	2.00	0.00	0.00	3.00	0	0.00			15494	94	60.65	60.65	71.43	71.43	61.67	61.67	59.62	59.62	75.00	75.00
Cote d'Ivoire	CIV			NAT_TOTAL	20200726	2.00	0	2.00	1	2.00	1	3.00	0	1.00	0	1.00	0	1.00	1	3.00	1.00	1	2.00	0.00	0.00	2.00	1	2.00	2.00	0.00	0.00	3.00	0	0.00			15596	96	60.65	60.65	71.43	71.43	61.67	61.67	59.62	59.62	75.00	75.00
Cote d'Ivoire	CIV			NAT_TOTAL	20200727	2.00	0	2.00	1	2.00	1	2.00	0	0.00		0.00		0.00		2.00	1.00	1	2.00	0.00	0.00	2.00	1	2.00	2.00	0.00	0.00	3.00	0	0.00			15655	96	44.91	44.91	53.57	53.57	52.22	52.22	48.72	48.72	75.00	75.00
Cote d'Ivoire	CIV			NAT_TOTAL	20200728	2.00	0	2.00	1	2.00	1	2.00	0	0.00		0.00		0.00		2.00	1.00	1	2.00	0.00	0.00	2.00	1	2.00	2.00	0.00	0.00	3.00	0	0.00			15713	98	44.91	44.91	53.57	53.57	52.22	52.22	48.72	48.72	75.00	75.00
Cote d'Ivoire	CIV			NAT_TOTAL	20200729	2.00	0	2.00	1	2.00	1	2.00	0	0.00		0.00		0.00		2.00	1.00	1	2.00	87764518.10	0.00	2.00	1	2.00	2.00	0.00	0.00	3.00	0	0.00			15813	99	44.91	44.91	53.57	53.57	52.22	52.22	48.72	48.72	75.00	75.00
Cote d'Ivoire	CIV			NAT_TOTAL	20200730	2.00	0	2.00	1	2.00	1	2.00	0	0.00		0.00		0.00		2.00	1.00	1	2.00	0.00	0.00	2.00	1	2.00	2.00	0.00	0.00	3.00	0	0.00			15978	100	44.91	44.91	53.57	53.57	52.22	52.22	48.72	48.72	75.00	75.00
Cote d'Ivoire	CIV			NAT_TOTAL	20200731	2.00	0	0.00		1.00	1	2.00	0	0.00		0.00		0.00		2.00	1.00	1	2.00	0.00	0.00	2.00	1	2.00	2.00	0.00	0.00	3.00	0	0.00			16047	102	31.94	31.94	38.10	38.10	44.44	44.44	39.74	39.74	75.00	75.00
Cote d'Ivoire	CIV			NAT_TOTAL	20200801	2.00	0	0.00		1.00	1	2.00	0	0.00		0.00		0.00		2.00	1.00	1	2.00	0.00	0.00	2.00	1	2.00	2.00	0.00	0.00	3.00	0	0.00			16109	102	31.94	31.94	38.10	38.10	44.44	44.44	39.74	39.74	75.00	75.00
Cote d'Ivoire	CIV			NAT_TOTAL	20200802	2.00	0	0.00		1.00	1	2.00	0	0.00		0.00		0.00		2.00	1.00	1	2.00	0.00	0.00	2.00	1	2.00	2.00	0.00	0.00	3.00	0	0.00			16182	102	31.94	31.94	38.10	38.10	44.44	44.44	39.74	39.74	75.00	75.00
Cote d'Ivoire	CIV			NAT_TOTAL	20200803	2.00	0	0.00		1.00	1	2.00	0	0.00		0.00		0.00		2.00	1.00	1	2.00	0.00	0.00	2.00	1	2.00	2.00	0.00	0.00	3.00	0	0.00			16220	102	31.94	31.94	38.10	38.10	44.44	44.44	39.74	39.74	75.00	75.00
Cote d'Ivoire	CIV			NAT_TOTAL	20200804	2.00	0	0.00		1.00	1	2.00	0	0.00		0.00		0.00		2.00	1.00	1	2.00	0.00	0.00	2.00	1	2.00	2.00	0.00	0.00	3.00	0	0.00			16293	103	31.94	31.94	38.10	38.10	44.44	44.44	39.74	39.74	75.00	75.00
Cote d'Ivoire	CIV			NAT_TOTAL	20200805	2.00	0	0.00		1.00	1	2.00	0	0.00		0.00		0.00		2.00	1.00	1	2.00	0.00	0.00	2.00	1	2.00	2.00	0.00	0.00	3.00	0	0.00			16349	103	31.94	31.94	38.10	38.10	44.44	44.44	39.74	39.74	75.00	75.00
Cote d'Ivoire	CIV			NAT_TOTAL	20200806	2.00	0	0.00		1.00	1	2.00	0	0.00		0.00		0.00		2.00	1.00	1	2.00	0.00	0.00	2.00	1	2.00	2.00	0.00	0.00	3.00	0	0.00			16447	103	31.94	31.94	38.10	38.10	44.44	44.44	39.74	39.74	75.00	75.00
Cote d'Ivoire	CIV			NAT_TOTAL	20200807	2.00	0	0.00		1.00	1	2.00	0	0.00		0.00		0.00		2.00	1.00	1	2.00	0.00	0.00	2.00	1	2.00	2.00	0.00	0.00	3.00	0	0.00			16524	104	31.94	31.94	38.10	38.10	44.44	44.44	39.74	39.74	75.00	75.00
Cote d'Ivoire	CIV			NAT_TOTAL	20200808	2.00	0	0.00		1.00	1	2.00	0	0.00		0.00		0.00		2.00	1.00	1	2.00	0.00	0.00	2.00	1	2.00	2.00	0.00	0.00	3.00	0	0.00			16620	104	31.94	31.94	38.10	38.10	44.44	44.44	39.74	39.74	75.00	75.00
Cote d'Ivoire	CIV			NAT_TOTAL	20200809	2.00	0	0.00		1.00	1	2.00	0	0.00		0.00		0.00		2.00	1.00	1	2.00	0.00	0.00	2.00	1	2.00	2.00	0.00	0.00	3.00	0	0.00			16715	105	31.94	31.94	38.10	38.10	44.44	44.44	39.74	39.74	75.00	75.00
Cote d'Ivoire	CIV			NAT_TOTAL	20200810	2.00	0	0.00		1.00	1	2.00	0	0.00		0.00		0.00		2.00	1.00	1	2.00	0.00	0.00	2.00	1	2.00	2.00	0.00	0.00	3.00	0	0.00			16798	105	31.94	31.94	38.10	38.10	44.44	44.44	39.74	39.74	75.00	75.00
Cote d'Ivoire	CIV			NAT_TOTAL	20200811	2.00	0	0.00		1.00	1	2.00	0	0.00		0.00		0.00		2.00	1.00	1	2.00	0.00	0.00	2.00	1	2.00	2.00	0.00	0.00	3.00	0	0.00			16847	105	31.94	31.94	38.10	38.10	44.44	44.44	39.74	39.74	75.00	75.00
Cote d'Ivoire	CIV			NAT_TOTAL	20200812	2.00	0	0.00		1.00	1	2.00	0	0.00		0.00		0.00		2.00	1.00	1	2.00	0.00	0.00	2.00	1	2.00	2.00	0.00	0.00	3.00	0	0.00			16847	105	31.94	31.94	38.10	38.10	44.44	44.44	39.74	39.74	75.00	75.00
Cote d'Ivoire	CIV			NAT_TOTAL	20200813	2.00	0	0.00		1.00	1	2.00	0	0.00		0.00		0.00		2.00	1.00	1	2.00	0.00	0.00	2.00	1	2.00	2.00	0.00	0.00	3.00	0	0.00			16889	107	31.94	31.94	38.10	38.10	44.44	44.44	39.74	39.74	75.00	75.00
Cote d'Ivoire	CIV			NAT_TOTAL	20200814	2.00	0	0.00		1.00	1	2.00	0	0.00		0.00		0.00		2.00	1.00	1	2.00	0.00	0.00	2.00	1	2.00	2.00	0.00	0.00	3.00	0	0.00			16935	108	31.94	31.94	38.10	38.10	44.44	44.44	39.74	39.74	75.00	75.00
Cote d'Ivoire	CIV			NAT_TOTAL	20200815	2.00	0	0.00		1.00	1	2.00	0	0.00		0.00		0.00		2.00	1.00	1	2.00	0.00	0.00	2.00	1	2.00	2.00	0.00	0.00	3.00	0	0.00			16993	108	31.94	31.94	38.10	38.10	44.44	44.44	39.74	39.74	75.00	75.00
Cote d'Ivoire	CIV			NAT_TOTAL	20200816	2.00	0	0.00		1.00	1	2.00	0	0.00		0.00		0.00		2.00	1.00	1	2.00	0.00	0.00	2.00	1	2.00	2.00	0.00	0.00	3.00	0	0.00			17026	110	31.94	31.94	38.10	38.10	44.44	44.44	39.74	39.74	75.00	75.00
Cote d'Ivoire	CIV			NAT_TOTAL	20200817	2.00	0	0.00		1.00	1	2.00	0	0.00		0.00		0.00		2.00	1.00	1	2.00	0.00	0.00	2.00	1	2.00	2.00	0.00	0.00	3.00	0	0.00			17107	110	31.94	31.94	38.10	38.10	44.44	44.44	39.74	39.74	75.00	75.00
Cote d'Ivoire	CIV			NAT_TOTAL	20200818	2.00	0	0.00		1.00	1	2.00	0	0.00		0.00		0.00		2.00	1.00	1	2.00	0.00	0.00	2.00	1	2.00	2.00	0.00	0.00	3.00	0	0.00			17150	110	31.94	31.94	38.10	38.10	44.44	44.44	39.74	39.74	75.00	75.00
Cote d'Ivoire	CIV			NAT_TOTAL	20200819	2.00	0	0.00		1.00	1	2.00	0	0.00		0.00		0.00		2.00	1.00	1	2.00	0.00	0.00	2.00	1	2.00	2.00	0.00	0.00	3.00	0	0.00			17232	111	31.94	31.94	38.10	38.10	44.44	44.44	39.74	39.74	75.00	75.00
Cote d'Ivoire	CIV			NAT_TOTAL	20200820	2.00	0	0.00		1.00	1	2.00	0	0.00		0.00		0.00		2.00	1.00	1	2.00	0.00	0.00	2.00	1	2.00	2.00	0.00	0.00	3.00	0	0.00			17249	112	31.94	31.94	38.10	38.10	44.44	44.44	39.74	39.74	75.00	75.00
Cote d'Ivoire	CIV			NAT_TOTAL	20200821	2.00	0	0.00		1.00	1	2.00	0	0.00		1.00	1	0.00		3.00	1.00	1	2.00	0.00	0.00	2.00	1	2.00	2.00	0.00	0.00	4.00	1	0.00			17310	112	38.43	38.43	48.81	48.81	50.83	50.83	47.12	47.12	75.00	75.00
Cote d'Ivoire	CIV			NAT_TOTAL	20200822	2.00	0	0.00		1.00	1	2.00	0	0.00		1.00	1	0.00		3.00	1.00	1	2.00	0.00	0.00	2.00	1	2.00	2.00	0.00	0.00	4.00	1	0.00			17374	113	38.43	38.43	48.81	48.81	50.83	50.83	47.12	47.12	75.00	75.00
Cote d'Ivoire	CIV			NAT_TOTAL	20200823	2.00	0	0.00		1.00	1	2.00	0	0.00		1.00	1	0.00		3.00	1.00	1	2.00	0.00	0.00	2.00	1	2.00	2.00	0.00	0.00	4.00	1	0.00			17471	113	38.43	38.43	48.81	48.81	50.83	50.83	47.12	47.12	75.00	75.00
Cote d'Ivoire	CIV			NAT_TOTAL	20200824	2.00	0	0.00		1.00	1	2.00	0	0.00		1.00	1	0.00		3.00	1.00	1	2.00	0.00	0.00	2.00	1	2.00	2.00	0.00	0.00	4.00	1	0.00			17506	114	38.43	38.43	48.81	48.81	50.83	50.83	47.12	47.12	75.00	75.00
Cote d'Ivoire	CIV			NAT_TOTAL	20200825	2.00	0	0.00		1.00	1	2.00	0	0.00		1.00	1	0.00		3.00	1.00	1	2.00	0.00	0.00	2.00	1	2.00	2.00	0.00	0.00	4.00	1	0.00			17562	114	38.43	38.43	48.81	48.81	50.83	50.83	47.12	47.12	75.00	75.00
Cote d'Ivoire	CIV			NAT_TOTAL	20200826	2.00	0	0.00		1.00	1	2.00	0	0.00		1.00	1	0.00		3.00	1.00	1	2.00	0.00	0.00	2.00	1	2.00	2.00	0.00	0.00	4.00	1	0.00			17603	114	38.43	38.43	48.81	48.81	50.83	50.83	47.12	47.12	75.00	75.00
Cote d'Ivoire	CIV			NAT_TOTAL	20200827	2.00	0	0.00		1.00	1	2.00	0	0.00		1.00	1	0.00		3.00	1.00	1	2.00	0.00	0.00	2.00	1	2.00	2.00	0.00	0.00	4.00	1	0.00			17702	115	38.43	38.43	48.81	48.81	50.83	50.83	47.12	47.12	75.00	75.00
Cote d'Ivoire	CIV			NAT_TOTAL	20200828	2.00	0	0.00		1.00	1	2.00	0	0.00		1.00	1	0.00		3.00	1.00	1	2.00	0.00	0.00	2.00	1	2.00	2.00	0.00	0.00	4.00	1	0.00			17797	115	38.43	38.43	48.81	48.81	50.83	50.83	47.12	47.12	75.00	75.00
Cote d'Ivoire	CIV			NAT_TOTAL	20200829	2.00	0	0.00		1.00	1	2.00	0	0.00		1.00	1	0.00		3.00	1.00	1	2.00	0.00	0.00	2.00	1	2.00	2.00	0.00	0.00	4.00	1	0.00			17893	115	38.43	38.43	48.81	48.81	50.83	50.83	47.12	47.12	75.00	75.00
Cote d'Ivoire	CIV			NAT_TOTAL	20200830	2.00	0	0.00		1.00	1	2.00	0	0.00		1.00	1	0.00		3.00	1.00	1	2.00	0.00	0.00	2.00	1	2.00	2.00	0.00	0.00	4.00	1	0.00			17948	115	38.43	38.43	48.81	48.81	50.83	50.83	47.12	47.12	75.00	75.00
Cote d'Ivoire	CIV			NAT_TOTAL	20200831	2.00	0	0.00		1.00	1	2.00	0	0.00		1.00	1	0.00		3.00	1.00	1	2.00	0.00	0.00	2.00	1	2.00	2.00	0.00	0.00	4.00	1	0.00			18067	117	38.43	38.43	48.81	48.81	50.83	50.83	47.12	47.12	75.00	75.00
Cote d'Ivoire	CIV			NAT_TOTAL	20200901	2.00	0	0.00		1.00	1	2.00	0	0.00		1.00	1	0.00		3.00	1.00	1	2.00	0.00	0.00	2.00	1	2.00	2.00	0.00	0.00			0.00			18103	117	38.43	38.43	48.81	48.81	44.17	44.17	39.42	39.42	75.00	75.00
Cote d'Ivoire	CIV			NAT_TOTAL	20200902	2.00	0	0.00		1.00	1	2.00	0	0.00		1.00	1	0.00		3.00	1.00	1	2.00	0.00	0.00	2.00	1	2.00	2.00	0.00	0.00			0.00			18161	117	38.43	38.43	48.81	48.81	44.17	44.17	39.42	39.42	75.00	75.00
Cote d'Ivoire	CIV			NAT_TOTAL	20200903	2.00	0	0.00		1.00	1	2.00	0	0.00		1.00	1	0.00		3.00	1.00	1	2.00	0.00	0.00	2.00	1	2.00	2.00	0.00	0.00			0.00			18208	119	38.43	38.43	48.81	48.81	44.17	44.17	39.42	39.42	75.00	75.00
Cote d'Ivoire	CIV			NAT_TOTAL	20200904	2.00	0	0.00		1.00	1	2.00	0	0.00		1.00	1	0.00		3.00	1.00	1	2.00	0.00	0.00	2.00	1	2.00	2.00	0.00	0.00			0.00			18269	119	38.43	38.43	48.81	48.81	44.17	44.17	39.42	39.42	75.00	75.00
Cote d'Ivoire	CIV			NAT_TOTAL	20200905	2.00	0	0.00		1.00	1	2.00	0	0.00		1.00	1	0.00		3.00	1.00	1	2.00	0.00	0.00	2.00	1	2.00	2.00	0.00	0.00			0.00			18472	119	38.43	38.43	48.81	48.81	44.17	44.17	39.42	39.42	75.00	75.00
Cote d'Ivoire	CIV			NAT_TOTAL	20200906	2.00	0	0.00		1.00	1	2.00	0	0.00		1.00	1	0.00		3.00	1.00	1	2.00	0.00	0.00	2.00	1	2.00	2.00	0.00	0.00			0.00			18588	119	38.43	38.43	48.81	48.81	44.17	44.17	39.42	39.42	75.00	75.00
Cote d'Ivoire	CIV			NAT_TOTAL	20200907	2.00	0	0.00		1.00	1	2.00	0	0.00		1.00	1	0.00		3.00	1.00	1	2.00	0.00	0.00	2.00	1	2.00	2.00	0.00	0.00			0.00			18701	119	38.43	38.43	48.81	48.81	44.17	44.17	39.42	39.42	75.00	75.00
Cote d'Ivoire	CIV			NAT_TOTAL	20200908	2.00	0	0.00		1.00	1	2.00	0	0.00		1.00	1	0.00		3.00	1.00	1	2.00	0.00	0.00	2.00	1	2.00	2.00	0.00	0.00			0.00			18778	119	38.43	38.43	48.81	48.81	44.17	44.17	39.42	39.42	75.00	75.00
Cote d'Ivoire	CIV			NAT_TOTAL	20200909	2.00	0	0.00		1.00	1	2.00	0	0.00		1.00	1	0.00		3.00	1.00	1	2.00	0.00	0.00	2.00	1	2.00	2.00	0.00	0.00			0.00			18815	119	38.43	38.43	48.81	48.81	44.17	44.17	39.42	39.42	75.00	75.00
Cote d'Ivoire	CIV			NAT_TOTAL	20200910	2.00	0	0.00		1.00	1	2.00	1	0.00		1.00	1	0.00		3.00	1.00	1	2.00	0.00	0.00	2.00	1	2.00	2.00	0.00	0.00	4.00	1	0.00			18869	119	39.81	39.81	48.81	48.81	51.67	51.67	48.08	48.08	75.00	75.00
Cote d'Ivoire	CIV			NAT_TOTAL	20200911	2.00	0	0.00		1.00	1	2.00	1	0.00		1.00	1	0.00		3.00	1.00	1	2.00	0.00	0.00	2.00	1	2.00	2.00	0.00	0.00	4.00	1	0.00			18916	119	39.81	39.81	48.81	48.81	51.67	51.67	48.08	48.08	75.00	75.00
Cote d'Ivoire	CIV			NAT_TOTAL	20200912	2.00	0	0.00		1.00	1	2.00	1	0.00		1.00	1	0.00		3.00	1.00	1	2.00	0.00	0.00	2.00	1	2.00	2.00	0.00	0.00	4.00	1	0.00			18916	119	39.81	39.81	48.81	48.81	51.67	51.67	48.08	48.08	75.00	75.00
Cote d'Ivoire	CIV			NAT_TOTAL	20200913	2.00	0	0.00		1.00	1	2.00	1	0.00		1.00	1	0.00		3.00	1.00	1	2.00	0.00	0.00	2.00	1	2.00	2.00	0.00	0.00	4.00	1	0.00			19013	120	39.81	39.81	48.81	48.81	51.67	51.67	48.08	48.08	75.00	75.00
Cote d'Ivoire	CIV			NAT_TOTAL	20200914	1.00	1	0.00		1.00	1	2.00	1	0.00		1.00	1	0.00		3.00	1.00	1	2.00	0.00	0.00	2.00	1	2.00	2.00	0.00	0.00	4.00	1	0.00			19066	120	37.96	37.96	48.81	48.81	50.56	50.56	46.79	46.79	75.00	75.00
Cote d'Ivoire	CIV			NAT_TOTAL	20200915	1.00	1	0.00		1.00	1	2.00	1	0.00		1.00	1	0.00		3.00	1.00	1	2.00	0.00	0.00	2.00	1	2.00	2.00	0.00	0.00	4.00	1	0.00			19100	120	37.96	37.96	48.81	48.81	50.56	50.56	46.79	46.79	75.00	75.00
Cote d'Ivoire	CIV			NAT_TOTAL	20200916	1.00	1	0.00		1.00	1	2.00	1	0.00		1.00	1	0.00		3.00	1.00	1	2.00	0.00	0.00	2.00	1	2.00	2.00	0.00	0.00	4.00	1	0.00			19132	120	37.96	37.96	48.81	48.81	50.56	50.56	46.79	46.79	75.00	75.00
Cote d'Ivoire	CIV			NAT_TOTAL	20200917	1.00	1	0.00		1.00	1	2.00	1	0.00		1.00	1	0.00		3.00	1.00	1	2.00	0.00	0.00	2.00	1	2.00	2.00	0.00	0.00	4.00	1	0.00			19158	120	37.96	37.96	48.81	48.81	50.56	50.56	46.79	46.79	75.00	75.00
Cote d'Ivoire	CIV			NAT_TOTAL	20200918	1.00	1	0.00		1.00	1	2.00	1	0.00		1.00	1	0.00		3.00	1.00	1	2.00	0.00	0.00	2.00	1	2.00	2.00	0.00	0.00	4.00	1	0.00			19200	120	37.96	37.96	48.81	48.81	50.56	50.56	46.79	46.79	75.00	75.00
Cote d'Ivoire	CIV			NAT_TOTAL	20200919	1.00	1	0.00		1.00	1	2.00	1	0.00		1.00	1	0.00		3.00	1.00	1	2.00	0.00	0.00	2.00	1	2.00	2.00	0.00	0.00	4.00	1	0.00			19269	120	37.96	37.96	48.81	48.81	50.56	50.56	46.79	46.79	75.00	75.00
Cote d'Ivoire	CIV			NAT_TOTAL	20200920	1.00	1	0.00		1.00	1	2.00	1	0.00		1.00	1	0.00		3.00	1.00	1	2.00	0.00	0.00	2.00	1	2.00	2.00	0.00	0.00	4.00	1	0.00			19320	120	37.96	37.96	48.81	48.81	50.56	50.56	46.79	46.79	75.00	75.00
Cote d'Ivoire	CIV			NAT_TOTAL	20200921	1.00	1	0.00		1.00	1	2.00	1	0.00		1.00	1	0.00		3.00	1.00	1	2.00	0.00	0.00	2.00	1	2.00	2.00	0.00	0.00	4.00	1	0.00			19327	120	37.96	37.96	48.81	48.81	50.56	50.56	46.79	46.79	75.00	75.00
Cote d'Ivoire	CIV			NAT_TOTAL	20200922	1.00	1	0.00		1.00	1	2.00	1	0.00		1.00	0	0.00		3.00	1.00	1	2.00	0.00	0.00	2.00	1	2.00	2.00	0.00	0.00	3.00	1	0.00			19343	120	36.11	36.11	45.24	45.24	47.78	47.78	43.59	43.59	75.00	75.00
Cote d'Ivoire	CIV			NAT_TOTAL	20200923	1.00	1	0.00		1.00	1	2.00	1	0.00		1.00	0	0.00		3.00	1.00	1	2.00	0.00	0.00	2.00	1	2.00	2.00	0.00	0.00	3.00	1	0.00			19430	120	36.11	36.11	45.24	45.24	47.78	47.78	43.59	43.59	75.00	75.00
Cote d'Ivoire	CIV			NAT_TOTAL	20200924	1.00	1	0.00		1.00	1	2.00	1	0.00		1.00	0	0.00		3.00	1.00	1	2.00	0.00	0.00	2.00	1	2.00	2.00	0.00	0.00	3.00	1	0.00			19501	120	36.11	36.11	45.24	45.24	47.78	47.78	43.59	43.59	75.00	75.00
Cote d'Ivoire	CIV			NAT_TOTAL	20200925	1.00	1	0.00		1.00	1	2.00	1	0.00		1.00	0	0.00		3.00	1.00	1	2.00	0.00	0.00	2.00	1	2.00	2.00	0.00	0.00	3.00	1	0.00			19556	120	36.11	36.11	45.24	45.24	47.78	47.78	43.59	43.59	75.00	75.00
Cote d'Ivoire	CIV			NAT_TOTAL	20200926	1.00	1	0.00		1.00	1	2.00	1	0.00		1.00	0	0.00		3.00	1.00	1	2.00	0.00	0.00	2.00	1	2.00	2.00	0.00	0.00	3.00	1	0.00			19600	120	36.11	36.11	45.24	45.24	47.78	47.78	43.59	43.59	75.00	75.00
Cote d'Ivoire	CIV			NAT_TOTAL	20200927	1.00	1	0.00		1.00	1	2.00	1	0.00		1.00	0	0.00		3.00	1.00	1	2.00	0.00	0.00	2.00	1	2.00	2.00	0.00	0.00	3.00	1	0.00			19629	120	36.11	36.11	45.24	45.24	47.78	47.78	43.59	43.59	75.00	75.00
Cote d'Ivoire	CIV			NAT_TOTAL	20200928	1.00	1	0.00		1.00	1	2.00	1	0.00		1.00	0	0.00		3.00	1.00	1	2.00	0.00	0.00	2.00	1	2.00	2.00	0.00	0.00	3.00	1	0.00			19641	120	36.11	36.11	45.24	45.24	47.78	47.78	43.59	43.59	75.00	75.00
Cote d'Ivoire	CIV			NAT_TOTAL	20200929	1.00	1	0.00		1.00	1	2.00	1	0.00		1.00	0	0.00		3.00	1.00	1	2.00	0.00	0.00	2.00	1	2.00	2.00	0.00	0.00	3.00	1	0.00			19669	120	36.11	36.11	45.24	45.24	47.78	47.78	43.59	43.59	75.00	75.00
Cote d'Ivoire	CIV			NAT_TOTAL	20200930	1.00	1	0.00		1.00	1	2.00	1	0.00		1.00	0	0.00		3.00	1.00	1	2.00	0.00	0.00	2.00	1	2.00	2.00	0.00	0.00	3.00	1	0.00			19724	120	36.11	36.11	45.24	45.24	47.78	47.78	43.59	43.59	75.00	75.00
Cote d'Ivoire	CIV			NAT_TOTAL	20201001	1.00	1	0.00		1.00	1	2.00	1	0.00		1.00	0	0.00		3.00	1.00	1	2.00	0.00	0.00	2.00	1	2.00	2.00	0.00	0.00	3.00	1	0.00			19755	120	36.11	36.11	45.24	45.24	47.78	47.78	43.59	43.59	75.00	75.00
Cote d'Ivoire	CIV			NAT_TOTAL	20201002	1.00	1	0.00		1.00	1	2.00	1	0.00		1.00	0	0.00		3.00	1.00	1	2.00	0.00	0.00	2.00	1	2.00	2.00	0.00	0.00	3.00	1	0.00			19793	120	36.11	36.11	45.24	45.24	47.78	47.78	43.59	43.59	75.00	75.00
Cote d'Ivoire	CIV			NAT_TOTAL	20201003	1.00	1	0.00		1.00	1	2.00	1	0.00		1.00	0	0.00		3.00	1.00	1	2.00	0.00	0.00	2.00	1	2.00	2.00	0.00	0.00	3.00	1	0.00			19849	120	36.11	36.11	45.24	45.24	47.78	47.78	43.59	43.59	75.00	75.00
Cote d'Ivoire	CIV			NAT_TOTAL	20201004	1.00	1	0.00		1.00	1	2.00	1	0.00		1.00	0	0.00		3.00	1.00	1	2.00	0.00	0.00	2.00	1	2.00	2.00	0.00	0.00	3.00	1	0.00			19882	120	36.11	36.11	45.24	45.24	47.78	47.78	43.59	43.59	75.00	75.00
Cote d'Ivoire	CIV			NAT_TOTAL	20201005	1.00	1	0.00		1.00	1	2.00	1	0.00		1.00	0	0.00		3.00	1.00	1	2.00	0.00	0.00	2.00	1	2.00	2.00	0.00	0.00	3.00	1	0.00			19885	120	36.11	36.11	45.24	45.24	47.78	47.78	43.59	43.59	75.00	75.00
Cote d'Ivoire	CIV			NAT_TOTAL	20201006	1.00	1	0.00		1.00	1	2.00	1	0.00		1.00	0	0.00		3.00	1.00	1	2.00	0.00	0.00	2.00	1	2.00	2.00	0.00	0.00	3.00	1	0.00			19903	120	36.11	36.11	45.24	45.24	47.78	47.78	43.59	43.59	75.00	75.00
Cote d'Ivoire	CIV			NAT_TOTAL	20201007	1.00	1	0.00		1.00	1	2.00	1	0.00		1.00	0	0.00		3.00	1.00	1	2.00	0.00	0.00	2.00	1	2.00	2.00	0.00	0.00	3.00	1	0.00			19935	120	36.11	36.11	45.24	45.24	47.78	47.78	43.59	43.59	75.00	75.00
Cote d'Ivoire	CIV			NAT_TOTAL	20201008	1.00	1	0.00		1.00	1	2.00	1	0.00		1.00	0	0.00		3.00	1.00	1	2.00	0.00	0.00	2.00	1	2.00	2.00	0.00	0.00	3.00	1	0.00			19982	120	36.11	36.11	45.24	45.24	47.78	47.78	43.59	43.59	75.00	75.00
Cote d'Ivoire	CIV			NAT_TOTAL	20201009	1.00	1	0.00		1.00	1	2.00	1	0.00		1.00	0	0.00		3.00	1.00	1	2.00	0.00	0.00	2.00	1	2.00	2.00	0.00	0.00	3.00	1	0.00			20036	120	36.11	36.11	45.24	45.24	47.78	47.78	43.59	43.59	75.00	75.00
Cote d'Ivoire	CIV			NAT_TOTAL	20201010	1.00	1	0.00		1.00	1	2.00	1	0.00		1.00	0	0.00		3.00	1.00	1	2.00	0.00	0.00	2.00	1	2.00	2.00	0.00	0.00	3.00	1	0.00			20128	120	36.11	36.11	45.24	45.24	47.78	47.78	43.59	43.59	75.00	75.00
Cote d'Ivoire	CIV			NAT_TOTAL	20201011	1.00	1	0.00		1.00	1	2.00	1	0.00		1.00	0	0.00		3.00	1.00	1	2.00	0.00	0.00	2.00	1	2.00	2.00	0.00	0.00	3.00	1	0.00			20154	120	36.11	36.11	45.24	45.24	47.78	47.78	43.59	43.59	75.00	75.00
Cote d'Ivoire	CIV			NAT_TOTAL	20201012	1.00	1	0.00		1.00	1	2.00	1	0.00		1.00	0	0.00		3.00	1.00	1	2.00	0.00	0.00	2.00	1	2.00	2.00	0.00	0.00	3.00	1	0.00			20155	120	36.11	36.11	45.24	45.24	47.78	47.78	43.59	43.59	75.00	75.00
Cote d'Ivoire	CIV			NAT_TOTAL	20201013	1.00	1	0.00		1.00	1	2.00	1	0.00		1.00	0	0.00		3.00	1.00	1	2.00	0.00	0.00	2.00	1	2.00	2.00	0.00	0.00	3.00	1	0.00			20183	120	36.11	36.11	45.24	45.24	47.78	47.78	43.59	43.59	75.00	75.00
Cote d'Ivoire	CIV			NAT_TOTAL	20201014	1.00	1	0.00		1.00	1	2.00	1	0.00		1.00	0	0.00		3.00	1.00	0	2.00	0.00	0.00	2.00	1	2.00	2.00	0.00	0.00	3.00	1	0.00			20217	120	36.11	36.11	45.24	45.24	46.11	46.11	43.59	43.59	62.50	62.50
Cote d'Ivoire	CIV			NAT_TOTAL	20201015	1.00	1	0.00		1.00	1	2.00	1	0.00		1.00	0	0.00		3.00	1.00	0	2.00	0.00	0.00	2.00	1	2.00	2.00	0.00	0.00	3.00	1	0.00			20257	120	36.11	36.11	45.24	45.24	46.11	46.11	43.59	43.59	62.50	62.50
Cote d'Ivoire	CIV			NAT_TOTAL	20201016	1.00	1	0.00		1.00	1	2.00	1	0.00		1.00	0	0.00		3.00	1.00	0	2.00	0.00	0.00	2.00	1	2.00	2.00	0.00	0.00	3.00	1	0.00			20275	121	36.11	36.11	45.24	45.24	46.11	46.11	43.59	43.59	62.50	62.50
Cote d'Ivoire	CIV			NAT_TOTAL	20201017	1.00	1	0.00		1.00	1	2.00	1	0.00		1.00	0	0.00		3.00	1.00	0	2.00	0.00	0.00	2.00	1	2.00	2.00	0.00	0.00	3.00	1	0.00			20301	121	36.11	36.11	45.24	45.24	46.11	46.11	43.59	43.59	62.50	62.50
Cote d'Ivoire	CIV			NAT_TOTAL	20201018	1.00	1	0.00		1.00	1	2.00	1	0.00		1.00	0	0.00		3.00	1.00	0	2.00	0.00	0.00	2.00	1	2.00	2.00	0.00	0.00	3.00	1	0.00			20323	121	36.11	36.11	45.24	45.24	46.11	46.11	43.59	43.59	62.50	62.50
Cote d'Ivoire	CIV			NAT_TOTAL	20201019	1.00	1	0.00		1.00	1	2.00	1	0.00		1.00	0	0.00		3.00	1.00	0	2.00	0.00	0.00	2.00	1	2.00	2.00	0.00	0.00	3.00	1	0.00			20324	121	36.11	36.11	45.24	45.24	46.11	46.11	43.59	43.59	62.50	62.50
Cote d'Ivoire	CIV			NAT_TOTAL	20201020	1.00	1	0.00		1.00	1	2.00	1	0.00		1.00	0	0.00		3.00	1.00	0	2.00	0.00	0.00	2.00	1	2.00	2.00	0.00	0.00	3.00	1	0.00			20342	121	36.11	36.11	45.24	45.24	46.11	46.11	43.59	43.59	62.50	62.50
Cote d'Ivoire	CIV			NAT_TOTAL	20201021	1.00	1	0.00		1.00	1	2.00	1	0.00		1.00	0	0.00		3.00	1.00	0	2.00	0.00	0.00	2.00	1	2.00	2.00	0.00	0.00	3.00	1	0.00			20363	121	36.11	36.11	45.24	45.24	46.11	46.11	43.59	43.59	62.50	62.50
Cote d'Ivoire	CIV			NAT_TOTAL	20201022	1.00	1	0.00		1.00	1	2.00	1	0.00		1.00	0	0.00		3.00	1.00	0	2.00	0.00	0.00	2.00	1	2.00	2.00	0.00	0.00	3.00	1	0.00			20390	121	36.11	36.11	45.24	45.24	46.11	46.11	43.59	43.59	62.50	62.50
Cote d'Ivoire	CIV			NAT_TOTAL	20201023	1.00	1	0.00		1.00	1	2.00	1	0.00		1.00	0	0.00		3.00	1.00	0	2.00	0.00	0.00	2.00	1	2.00	2.00	0.00	0.00	3.00	1	0.00			20405	121	36.11	36.11	45.24	45.24	46.11	46.11	43.59	43.59	62.50	62.50
Cote d'Ivoire	CIV			NAT_TOTAL	20201024	1.00	1	0.00		1.00	1	2.00	1	0.00		1.00	0	0.00		3.00	1.00	0	2.00	0.00	0.00	1.00	1	2.00	2.00	0.00	0.00	3.00	1	0.00			20429	121	30.56	30.56	40.48	40.48	42.78	42.78	39.74	39.74	62.50	62.50
Cote d'Ivoire	CIV			NAT_TOTAL	20201025	1.00	1	0.00		1.00	1	2.00	1	0.00		1.00	0	0.00		3.00	1.00	0	2.00	0.00	0.00	1.00	1	2.00	2.00	0.00	0.00	3.00	1	0.00			20470	122	30.56	30.56	40.48	40.48	42.78	42.78	39.74	39.74	62.50	62.50
Cote d'Ivoire	CIV			NAT_TOTAL	20201026	1.00	1	0.00		1.00	1	2.00	1	0.00		1.00	0	0.00		3.00	1.00	0	2.00	0.00	0.00	1.00	1	2.00	2.00	0.00	0.00	3.00	1	0.00			20486	122	30.56	30.56	40.48	40.48	42.78	42.78	39.74	39.74	62.50	62.50
Cote d'Ivoire	CIV			NAT_TOTAL	20201027	1.00	1	0.00		1.00	1	2.00	1	0.00		1.00	0	0.00		3.00	1.00	0	2.00	0.00	0.00	1.00	1	2.00	2.00	0.00	0.00	3.00	1	0.00			20488	122	30.56	30.56	40.48	40.48	42.78	42.78	39.74	39.74	62.50	62.50
Cote d'Ivoire	CIV			NAT_TOTAL	20201028	1.00	1	0.00		1.00	1	2.00	1	0.00		1.00	0	0.00		3.00	1.00	0	2.00	0.00	0.00	1.00	1	2.00	2.00	0.00	0.00	3.00	1	0.00			20555	124	30.56	30.56	40.48	40.48	42.78	42.78	39.74	39.74	62.50	62.50
Cote d'Ivoire	CIV			NAT_TOTAL	20201029	1.00	1	0.00		1.00	1	2.00	1	0.00		1.00	0	0.00		3.00	1.00	0	2.00	0.00	0.00	1.00	1	2.00	2.00	0.00	0.00	3.00	1	0.00			20628	124	30.56	30.56	40.48	40.48	42.78	42.78	39.74	39.74	62.50	62.50
Cote d'Ivoire	CIV			NAT_TOTAL	20201030	1.00	1	0.00		1.00	1	0.00		0.00		1.00	0	0.00		1.00	1.00	0	2.00	0.00	0.00	2.00	1	2.00	2.00	0.00	0.00	3.00	0	0.00			20692	124	25.00	25.00	38.10	38.10	38.61	38.61	34.94	34.94	62.50	62.50
Cote d'Ivoire	CIV			NAT_TOTAL	20201031	1.00	1	0.00		1.00	1	0.00		0.00		1.00	0	0.00		1.00	1.00	0	2.00	0.00	0.00	2.00	1	2.00	2.00	0.00	0.00	3.00	0	0.00			20716	126	25.00	25.00	38.10	38.10	38.61	38.61	34.94	34.94	62.50	62.50
Cote d'Ivoire	CIV			NAT_TOTAL	20201101	1.00	1	0.00		1.00	1	0.00		0.00		1.00	0	0.00		1.00	1.00	0	2.00	0.00	0.00	2.00	1	2.00	2.00	0.00	0.00	3.00	0	0.00			20716	126	25.00	25.00	38.10	38.10	38.61	38.61	34.94	34.94	62.50	62.50
Cote d'Ivoire	CIV			NAT_TOTAL	20201102	1.00	1	0.00		1.00	1	0.00		0.00		1.00	0	0.00		1.00	1.00	0	2.00	0.00	0.00	2.00	1	2.00	2.00	0.00	0.00	3.00	0	0.00			20753	126	25.00	25.00	38.10	38.10	38.61	38.61	34.94	34.94	62.50	62.50
Cote d'Ivoire	CIV			NAT_TOTAL	20201103	1.00	1	0.00		1.00	1	0.00		0.00		1.00	0	0.00		1.00	1.00	0	2.00	0.00	0.00	2.00	1	2.00	2.00	0.00	0.00	3.00	0	0.00			20765	126	25.00	25.00	38.10	38.10	38.61	38.61	34.94	34.94	62.50	62.50
Cote d'Ivoire	CIV			NAT_TOTAL	20201104	1.00	1	0.00		1.00	1	0.00		0.00		1.00	0	0.00		1.00	1.00	0	2.00	0.00	0.00	2.00	1	2.00	2.00	0.00	0.00	3.00	0	0.00			20778	126	25.00	25.00	38.10	38.10	38.61	38.61	34.94	34.94	62.50	62.50
Cote d'Ivoire	CIV			NAT_TOTAL	20201105	1.00	1	0.00		1.00	1	0.00		0.00		1.00	0	0.00		1.00	1.00	0	2.00	0.00	0.00	2.00	1	2.00	2.00	0.00	0.00	3.00	0	0.00			20789	126	25.00	25.00	38.10	38.10	38.61	38.61	34.94	34.94	62.50	62.50
Cote d'Ivoire	CIV			NAT_TOTAL	20201106	1.00	1	0.00		1.00	1	0.00		0.00		1.00	0	0.00		1.00	1.00	0	2.00	0.00	0.00	2.00	1	2.00	2.00	0.00	0.00	3.00	0	0.00			20801	126	25.00	25.00	38.10	38.10	38.61	38.61	34.94	34.94	62.50	62.50
Cote d'Ivoire	CIV			NAT_TOTAL	20201107	1.00	1	0.00		1.00	1	0.00		0.00		1.00	0	0.00		1.00	1.00	0	2.00	0.00	0.00	2.00	1	2.00	2.00	0.00	0.00	3.00	0	0.00			20813	126	25.00	25.00	38.10	38.10	38.61	38.61	34.94	34.94	62.50	62.50
Cote d'Ivoire	CIV			NAT_TOTAL	20201108	1.00	1	0.00		1.00	1	0.00		0.00		1.00	0	0.00		1.00	1.00	0	2.00	0.00	0.00	2.00	1	2.00	2.00	0.00	0.00	3.00	0	0.00			20832	126	25.00	25.00	38.10	38.10	38.61	38.61	34.94	34.94	62.50	62.50
Cote d'Ivoire	CIV			NAT_TOTAL	20201109	1.00	1	0.00		1.00	1	0.00		0.00		1.00	0	0.00		1.00	1.00	0	2.00	0.00	0.00	2.00	1	2.00	2.00	0.00	0.00	3.00	0	0.00			20835	126	25.00	25.00	38.10	38.10	38.61	38.61	34.94	34.94	62.50	62.50
Cote d'Ivoire	CIV			NAT_TOTAL	20201110	1.00	1	0.00		1.00	1	0.00		0.00		1.00	0	0.00		1.00	1.00	0	2.00	0.00	0.00	2.00	1	2.00	2.00	0.00	0.00	3.00	0	0.00			20847	126	25.00	25.00	38.10	38.10	38.61	38.61	34.94	34.94	62.50	62.50
Cote d'Ivoire	CIV			NAT_TOTAL	20201111	1.00	1	0.00		1.00	1	0.00		0.00		1.00	0	0.00		1.00	1.00	0	2.00	0.00	0.00	2.00	1	2.00	2.00	0.00	0.00	3.00	0	0.00			20855	127	25.00	25.00	38.10	38.10	38.61	38.61	34.94	34.94	62.50	62.50
Cote d'Ivoire	CIV			NAT_TOTAL	20201112	1.00	1	0.00		1.00	1	0.00		0.00		1.00	0	0.00		1.00	1.00	0	2.00	0.00	0.00	2.00	1	2.00	2.00	0.00	0.00	3.00	0	0.00			20882	127	25.00	25.00	38.10	38.10	38.61	38.61	34.94	34.94	62.50	62.50
Cote d'Ivoire	CIV			NAT_TOTAL	20201113	1.00	1	0.00		1.00	1	0.00		0.00		1.00	0	0.00		1.00	1.00	0	2.00	0.00	0.00	2.00	1	2.00	2.00	0.00	0.00	3.00	0	0.00			20899	127	25.00	25.00	38.10	38.10	38.61	38.61	34.94	34.94	62.50	62.50
Cote d'Ivoire	CIV			NAT_TOTAL	20201114	1.00	1	0.00		1.00	1	0.00		0.00		1.00	0	0.00		1.00	1.00	0	2.00	0.00	0.00	2.00	1	2.00	2.00	0.00	0.00	3.00	0	0.00			20945	127	25.00	25.00	38.10	38.10	38.61	38.61	34.94	34.94	62.50	62.50
Cote d'Ivoire	CIV			NAT_TOTAL	20201115	1.00	1	0.00		1.00	1	0.00		0.00		1.00	0	0.00		1.00	1.00	0	2.00	0.00	0.00	2.00	1	2.00	2.00	0.00	0.00	3.00	0	0.00			20976	128	25.00	25.00	38.10	38.10	38.61	38.61	34.94	34.94	62.50	62.50
Cote d'Ivoire	CIV			NAT_TOTAL	20201116	1.00	1	0.00		1.00	1	0.00		0.00		1.00	0	0.00		1.00	1.00	0	2.00	0.00	0.00	2.00	1	2.00	2.00	0.00	0.00	3.00	0	0.00			20988	128	25.00	25.00	38.10	38.10	38.61	38.61	34.94	34.94	62.50	62.50
Cote d'Ivoire	CIV			NAT_TOTAL	20201117	1.00	1	0.00		1.00	1	0.00		0.00		1.00	0	0.00		1.00	1.00	0	2.00	0.00	0.00	2.00	1	2.00	2.00	0.00	0.00	3.00	0	0.00			21004	129	25.00	25.00	38.10	38.10	38.61	38.61	34.94	34.94	62.50	62.50
Cote d'Ivoire	CIV			NAT_TOTAL	20201118	1.00	1	0.00		1.00	1	0.00		0.00		1.00	0	0.00		1.00	1.00	0	2.00	0.00	0.00	2.00	1	2.00	2.00	0.00	0.00	3.00	0	0.00			21045	129	25.00	25.00	38.10	38.10	38.61	38.61	34.94	34.94	62.50	62.50
Cote d'Ivoire	CIV			NAT_TOTAL	20201119	1.00	1	0.00		1.00	1	0.00		0.00		1.00	0	0.00		1.00	1.00	0	2.00	0.00	0.00	2.00	1	2.00	2.00	0.00	0.00	3.00	0	0.00			21083	129	25.00	25.00	38.10	38.10	38.61	38.61	34.94	34.94	62.50	62.50
Cote d'Ivoire	CIV			NAT_TOTAL	20201120	1.00	1	0.00		1.00	1	0.00		0.00		1.00	0	0.00		1.00	1.00	0	2.00	0.00	0.00	2.00	1	2.00	2.00	0.00	0.00	3.00	0	0.00			21099	129	25.00	25.00	38.10	38.10	38.61	38.61	34.94	34.94	62.50	62.50
Cote d'Ivoire	CIV			NAT_TOTAL	20201121	1.00	1	0.00		1.00	1	0.00		0.00		1.00	0	0.00		1.00	1.00	0	2.00	0.00	0.00	2.00	1	2.00	2.00	0.00	0.00	3.00	0	0.00			21126	129	25.00	25.00	38.10	38.10	38.61	38.61	34.94	34.94	62.50	62.50
Cote d'Ivoire	CIV			NAT_TOTAL	20201122	1.00	1	0.00		1.00	1	0.00		0.00		1.00	0	0.00		1.00	1.00	0	2.00	0.00	0.00	2.00	1	2.00	2.00	0.00	0.00	3.00	0	0.00			21138	131	25.00	25.00	38.10	38.10	38.61	38.61	34.94	34.94	62.50	62.50
Cote d'Ivoire	CIV			NAT_TOTAL	20201123	1.00	1	0.00		1.00	1	0.00		0.00		1.00	0	0.00		1.00	1.00	0	2.00	0.00	0.00	2.00	1	2.00	2.00	0.00	0.00	3.00	0	0.00			21148	131	25.00	25.00	38.10	38.10	38.61	38.61	34.94	34.94	62.50	62.50
Cote d'Ivoire	CIV			NAT_TOTAL	20201124	1.00	1	0.00		1.00	1	0.00		0.00		1.00	0	0.00		1.00	1.00	0	2.00	0.00	0.00	2.00	1	2.00	2.00	0.00	0.00	3.00	0	0.00			21156	131	25.00	25.00	38.10	38.10	38.61	38.61	34.94	34.94	62.50	62.50
Cote d'Ivoire	CIV			NAT_TOTAL	20201125	1.00	1	0.00		1.00	1	0.00		0.00		1.00	0	0.00		1.00	1.00	0	2.00	0.00	0.00	2.00	1	2.00	2.00	0.00	0.00	3.00	0	0.00			21168	131	25.00	25.00	38.10	38.10	38.61	38.61	34.94	34.94	62.50	62.50
Cote d'Ivoire	CIV			NAT_TOTAL	20201126	1.00	1	0.00		1.00	1	0.00		0.00		1.00	0	0.00		1.00	1.00	0	2.00	0.00	0.00	2.00	1	2.00	2.00	0.00	0.00	3.00	0	0.00			21199	131	25.00	25.00	38.10	38.10	38.61	38.61	34.94	34.94	62.50	62.50
Cote d'Ivoire	CIV			NAT_TOTAL	20201127	1.00	1	0.00		1.00	1	0.00		0.00		1.00	0	0.00		1.00	1.00	0	2.00	0.00	0.00	2.00	1	2.00	2.00	0.00	0.00	3.00	0	0.00			21232	131	25.00	25.00	38.10	38.10	38.61	38.61	34.94	34.94	62.50	62.50
Cote d'Ivoire	CIV			NAT_TOTAL	20201128	1.00	1	0.00		1.00	1	0.00		0.00		1.00	0	0.00		1.00	1.00	0	2.00	0.00	0.00	2.00	1	2.00	2.00	0.00	0.00	3.00	0	0.00			21261	131	25.00	25.00	38.10	38.10	38.61	38.61	34.94	34.94	62.50	62.50
Cote d'Ivoire	CIV			NAT_TOTAL	20201129	1.00	1	0.00		1.00	1	0.00		0.00		1.00	0	0.00		1.00	1.00	0	2.00	0.00	0.00	2.00	1	2.00	2.00	0.00	0.00	3.00	0	0.00			21310	131	25.00	25.00	38.10	38.10	38.61	38.61	34.94	34.94	62.50	62.50
Cote d'Ivoire	CIV			NAT_TOTAL	20201130	1.00	1	0.00		1.00	1	0.00		0.00		1.00	0	0.00		1.00	1.00	0	2.00	0.00	0.00	2.00	1	2.00	2.00	0.00	0.00	3.00	0	0.00			21331	132	25.00	25.00	38.10	38.10	38.61	38.61	34.94	34.94	62.50	62.50
Cote d'Ivoire	CIV			NAT_TOTAL	20201201	1.00	1	0.00		1.00	1	0.00		0.00		1.00	0	0.00		1.00	1.00	0	2.00	0.00	0.00	2.00	1	2.00	2.00	0.00	0.00	3.00	0	0.00			21334	132	25.00	25.00	38.10	38.10	38.61	38.61	34.94	34.94	62.50	62.50
Cote d'Ivoire	CIV			NAT_TOTAL	20201202	1.00	1	0.00		1.00	1	0.00		0.00		1.00	0	0.00		1.00	1.00	0	2.00	0.00	0.00	2.00	1	2.00	2.00	0.00	0.00	3.00	0	0.00			21361	132	25.00	25.00	38.10	38.10	38.61	38.61	34.94	34.94	62.50	62.50
Cote d'Ivoire	CIV			NAT_TOTAL	20201203	1.00	1	0.00		1.00	1	0.00		0.00		1.00	0	0.00		1.00	1.00	0	2.00	0.00	0.00	2.00	1	2.00	2.00	0.00	0.00	3.00	0	0.00			21389	132	25.00	25.00	38.10	38.10	38.61	38.61	34.94	34.94	62.50	62.50
Cote d'Ivoire	CIV			NAT_TOTAL	20201204	1.00	1	0.00		1.00	1	0.00		0.00		1.00	0	0.00		1.00	1.00	0	2.00	0.00	0.00	2.00	1	2.00	2.00	0.00	0.00	3.00	0	0.00			21412	132	25.00	25.00	38.10	38.10	38.61	38.61	34.94	34.94	62.50	62.50
Cote d'Ivoire	CIV			NAT_TOTAL	20201205	1.00	1	0.00		1.00	1	0.00		0.00		1.00	0	0.00		1.00	1.00	0	2.00	0.00	0.00	2.00	1	2.00	2.00	0.00	0.00	3.00	0	0.00			21441	132	25.00	25.00	38.10	38.10	38.61	38.61	34.94	34.94	62.50	62.50
Cote d'Ivoire	CIV			NAT_TOTAL	20201206	1.00	1	0.00		1.00	1	0.00		0.00		1.00	0	0.00		1.00	1.00	0	2.00	0.00	0.00	2.00	1	2.00	2.00	0.00	0.00	3.00	0	0.00			21485	132	25.00	25.00	38.10	38.10	38.61	38.61	34.94	34.94	62.50	62.50
Cote d'Ivoire	CIV			NAT_TOTAL	20201207	1.00	1	0.00		1.00	1	0.00		0.00		1.00	0	0.00		1.00	1.00	0	2.00	0.00	0.00	2.00	1	2.00	2.00	0.00	0.00	3.00	0	0.00			21507	132	25.00	25.00	38.10	38.10	38.61	38.61	34.94	34.94	62.50	62.50
Cote d'Ivoire	CIV			NAT_TOTAL	20201208	1.00	1	0.00		1.00	1	0.00		0.00		1.00	0	0.00		1.00	1.00	0	2.00	0.00	0.00	2.00	1	2.00	2.00	0.00	0.00	3.00	0	0.00			21513	132	25.00	25.00	38.10	38.10	38.61	38.61	34.94	34.94	62.50	62.50
Cote d'Ivoire	CIV			NAT_TOTAL	20201209	1.00	1	0.00		1.00	1	0.00		0.00		1.00	0	0.00		1.00	1.00	0	2.00	0.00	0.00	2.00	1	2.00	2.00	0.00	0.00	3.00	0	0.00			21547	133	25.00	25.00	38.10	38.10	38.61	38.61	34.94	34.94	62.50	62.50
Cote d'Ivoire	CIV			NAT_TOTAL	20201210	1.00	1	0.00		1.00	1	0.00		0.00		1.00	0	0.00		1.00	1.00	0	2.00	0.00	0.00	2.00	1	2.00	2.00	0.00	0.00	3.00	0	0.00			21590	133	25.00	25.00	38.10	38.10	38.61	38.61	34.94	34.94	62.50	62.50
Cote d'Ivoire	CIV			NAT_TOTAL	20201211	1.00	1	0.00		1.00	1	0.00		0.00		1.00	0	0.00		1.00	1.00	0	2.00	0.00	0.00	2.00	1	2.00	2.00	0.00	0.00	3.00	0	0.00			21618	133	25.00	25.00	38.10	38.10	38.61	38.61	34.94	34.94	62.50	62.50
Cote d'Ivoire	CIV			NAT_TOTAL	20201212	1.00	1	0.00		1.00	1	0.00		0.00		1.00	0	0.00		1.00	1.00	0	2.00	0.00	0.00	2.00	1	2.00	2.00	0.00	0.00	3.00	0	0.00			21639	133	25.00	25.00	38.10	38.10	38.61	38.61	34.94	34.94	62.50	62.50
Cote d'Ivoire	CIV			NAT_TOTAL	20201213	1.00	1	0.00		1.00	1	0.00		0.00		1.00	0	0.00		1.00	1.00	0	2.00	0.00	0.00	2.00	1	2.00	2.00	0.00	0.00	3.00	0	0.00			21680	133	25.00	25.00	38.10	38.10	38.61	38.61	34.94	34.94	62.50	62.50
Cote d'Ivoire	CIV			NAT_TOTAL	20201214	1.00	1	0.00		1.00	1	0.00		0.00		1.00	0	0.00		1.00	1.00	0	2.00	0.00	0.00	2.00	1	2.00	2.00	0.00	0.00	3.00	0	0.00			21705	133	25.00	25.00	38.10	38.10	38.61	38.61	34.94	34.94	62.50	62.50
Cote d'Ivoire	CIV			NAT_TOTAL	20201215	0.00		0.00		0.00		0.00		0.00		1.00	0	0.00		1.00	1.00	0	2.00	0.00	0.00	2.00	1	2.00	1.00	0.00	0.00	3.00	0	0.00			21775	133	15.74	15.74	21.43	21.43	29.72	29.72	24.68	24.68	62.50	62.50
Cote d'Ivoire	CIV			NAT_TOTAL	20201216	0.00		0.00		0.00		0.00		0.00		1.00	0	0.00		1.00	1.00	0	2.00	0.00	0.00	2.00	1	2.00	1.00	0.00	0.00	3.00	0	0.00			21741	133	15.74	15.74	21.43	21.43	29.72	29.72	24.68	24.68	62.50	62.50
Cote d'Ivoire	CIV			NAT_TOTAL	20201217	0.00		0.00		0.00		0.00		0.00		1.00	0	0.00		1.00	1.00	0	2.00	0.00	0.00	2.00	1	2.00	1.00	0.00	0.00	3.00	0	0.00			21772	133	15.74	15.74	21.43	21.43	29.72	29.72	24.68	24.68	62.50	62.50
Cote d'Ivoire	CIV			NAT_TOTAL	20201218	0.00		0.00		0.00		0.00		0.00		1.00	0	0.00		1.00	1.00	0	2.00	0.00	0.00	2.00	1	2.00	1.00	0.00	0.00	3.00	0	0.00			21845	133	15.74	15.74	21.43	21.43	29.72	29.72	24.68	24.68	62.50	62.50
Cote d'Ivoire	CIV			NAT_TOTAL	20201219	0.00		0.00		0.00		0.00		0.00		1.00	0	0.00		1.00	1.00	0	2.00	0.00	0.00	2.00	1	2.00	1.00	0.00	0.00	3.00	0	0.00			21890	133	15.74	15.74	21.43	21.43	29.72	29.72	24.68	24.68	62.50	62.50
Cote d'Ivoire	CIV			NAT_TOTAL	20201220	0.00		0.00		0.00		0.00		0.00		1.00	0	0.00		1.00	1.00	0	2.00	0.00	0.00	2.00	1	2.00	1.00	0.00	0.00	3.00	0	0.00			21918	133	15.74	15.74	21.43	21.43	29.72	29.72	24.68	24.68	62.50	62.50
Cote d'Ivoire	CIV			NAT_TOTAL	20201221	0.00		0.00		0.00		0.00		0.00		1.00	0	0.00		1.00	1.00	0	2.00	0.00	0.00	2.00	1	2.00	1.00	0.00	0.00	3.00	0	0.00			21932	133	15.74	15.74	21.43	21.43	29.72	29.72	24.68	24.68	62.50	62.50
Cote d'Ivoire	CIV			NAT_TOTAL	20201222	0.00		0.00		0.00		0.00		0.00		1.00	0	0.00		1.00	1.00	0	2.00	0.00	0.00	2.00	1	2.00	1.00	0.00	0.00	3.00	0	0.00			21942	133	15.74	15.74	21.43	21.43	29.72	29.72	24.68	24.68	62.50	62.50
Cote d'Ivoire	CIV			NAT_TOTAL	20201223	0.00		0.00		0.00		0.00		0.00		1.00	0	0.00		1.00	1.00	0	2.00	0.00	0.00	2.00	1	2.00	1.00	0.00	0.00	3.00	0	0.00			21984	133	15.74	15.74	21.43	21.43	29.72	29.72	24.68	24.68	62.50	62.50
Cote d'Ivoire	CIV			NAT_TOTAL	20201224	0.00		0.00		0.00		0.00		0.00		1.00	0	0.00		1.00	1.00	0	2.00	0.00	0.00	2.00	1	2.00	1.00	0.00	0.00	3.00	0	0.00			22071	133	15.74	15.74	21.43	21.43	29.72	29.72	24.68	24.68	62.50	62.50
Cote d'Ivoire	CIV			NAT_TOTAL	20201225	0.00		0.00		0.00		0.00		0.00		1.00	0	0.00		1.00	1.00	0	2.00	0.00	0.00	2.00	1	2.00	1.00	0.00	0.00	3.00	0	0.00			22081	133	15.74	15.74	21.43	21.43	29.72	29.72	24.68	24.68	62.50	62.50
Cote d'Ivoire	CIV			NAT_TOTAL	20201226	0.00		0.00		0.00		0.00		0.00		1.00	0	0.00		1.00	1.00	0	2.00	0.00	0.00	2.00	1	2.00	1.00	0.00	0.00	3.00	0	0.00			22081	133	15.74	15.74	21.43	21.43	29.72	29.72	24.68	24.68	62.50	62.50
Cote d'Ivoire	CIV			NAT_TOTAL	20201227	0.00		0.00		0.00		0.00		0.00		1.00	0	0.00		1.00	1.00	0	2.00	0.00	0.00	2.00	1	2.00	1.00	0.00	0.00	3.00	0	0.00			22152	135	15.74	15.74	21.43	21.43	29.72	29.72	24.68	24.68	62.50	62.50
Cote d'Ivoire	CIV			NAT_TOTAL	20201228	0.00		0.00		0.00		0.00		0.00		1.00	0	0.00		1.00	1.00	0	2.00	0.00	0.00	2.00	1	2.00	1.00	0.00	0.00	3.00	0	0.00			22176	137	15.74	15.74	21.43	21.43	29.72	29.72	24.68	24.68	62.50	62.50
Cote d'Ivoire	CIV			NAT_TOTAL	20201229	0.00		0.00		0.00		0.00		0.00		1.00	0	0.00		1.00	1.00	0	2.00	0.00	0.00	2.00	1	2.00	1.00	0.00	0.00	3.00	0	0.00			22250	137	15.74	15.74	21.43	21.43	29.72	29.72	24.68	24.68	62.50	62.50
Cote d'Ivoire	CIV			NAT_TOTAL	20201230	0.00		0.00		0.00		0.00		0.00		1.00	0	0.00		1.00	1.00	0	2.00	0.00	0.00	2.00	1	2.00	1.00	0.00	0.00	3.00	0	0.00			22366	137	15.74	15.74	21.43	21.43	29.72	29.72	24.68	24.68	62.50	62.50
Cote d'Ivoire	CIV			NAT_TOTAL	20201231	0.00		0.00		0.00		0.00		0.00		1.00	0	0.00		1.00	1.00	0	2.00	0.00	0.00	2.00	1	2.00	1.00	0.00	0.00	3.00	0	0.00			22490	137	15.74	15.74	21.43	21.43	29.72	29.72	24.68	24.68	62.50	62.50
Cote d'Ivoire	CIV			NAT_TOTAL	20210101	0.00		0.00		0.00		0.00		0.00		1.00	0	0.00		1.00	1.00	0	2.00	0.00	0.00	2.00	1	2.00	1.00	0.00	0.00	3.00	0	0.00			22563	138	15.74	15.74	21.43	21.43	29.72	29.72	24.68	24.68	62.50	62.50
Cote d'Ivoire	CIV			NAT_TOTAL	20210102	0.00		0.00		0.00		0.00		0.00		1.00	0	0.00		1.00	1.00	0	2.00	0.00	0.00	2.00	1	2.00	1.00	0.00	0.00	3.00	0	0.00			22563	138	15.74	15.74	21.43	21.43	29.72	29.72	24.68	24.68	62.50	62.50
Cote d'Ivoire	CIV			NAT_TOTAL	20210103	0.00		0.00		0.00		0.00		0.00		1.00	0	0.00		1.00	1.00	0	2.00	0.00	0.00	2.00	1	2.00	1.00	0.00	0.00	3.00	0	0.00			22648	138	15.74	15.74	21.43	21.43	29.72	29.72	24.68	24.68	62.50	62.50
Cote d'Ivoire	CIV			NAT_TOTAL	20210104	0.00		0.00		0.00		0.00		0.00		1.00	0	0.00		1.00	1.00	0	2.00	0.00	0.00	2.00	1	2.00	1.00	0.00	0.00	3.00	0	0.00			22800	138	15.74	15.74	21.43	21.43	29.72	29.72	24.68	24.68	62.50	62.50
Cote d'Ivoire	CIV			NAT_TOTAL	20210105	0.00		0.00		0.00		0.00		0.00		1.00	1	0.00		1.00	0.00		2.00	0.00	0.00	2.00	1	2.00	1.00	0.00	0.00	3.00	1	0.00			22855	138	17.59	17.59	25.00	25.00	30.00	30.00	26.92	26.92	50.00	50.00
Cote d'Ivoire	CIV			NAT_TOTAL	20210106	0.00		0.00		0.00		0.00		0.00		1.00	1	0.00		1.00	0.00		2.00	0.00	0.00	2.00	1	2.00	1.00	0.00	0.00	3.00	1	0.00			22963	138	17.59	17.59	25.00	25.00	30.00	30.00	26.92	26.92	50.00	50.00
Cote d'Ivoire	CIV			NAT_TOTAL	20210107	0.00		0.00		0.00		0.00		0.00		1.00	1	0.00		1.00	0.00		2.00	0.00	0.00	2.00	1	2.00	1.00	0.00	0.00	3.00	1	0.00			23173	138	17.59	17.59	25.00	25.00	30.00	30.00	26.92	26.92	50.00	50.00
Cote d'Ivoire	CIV			NAT_TOTAL	20210108	0.00		0.00		0.00		0.00		0.00		1.00	1	0.00		1.00	0.00		2.00	0.00	0.00	2.00	1	2.00	1.00	0.00	0.00	3.00	1	0.00			23254	139	17.59	17.59	25.00	25.00	30.00	30.00	26.92	26.92	50.00	50.00
Cote d'Ivoire	CIV			NAT_TOTAL	20210109	0.00		0.00		0.00		0.00		0.00		1.00	1	0.00		1.00	0.00		2.00	0.00	0.00	2.00	1	2.00	1.00	0.00	0.00	3.00	1	0.00			23482	139	17.59	17.59	25.00	25.00	30.00	30.00	26.92	26.92	50.00	50.00
Cote d'Ivoire	CIV			NAT_TOTAL	20210110	0.00		0.00		0.00		0.00		0.00		1.00	1	0.00		1.00	0.00		2.00	0.00	0.00	2.00	1	2.00	1.00	0.00	0.00	3.00	1	0.00			23750	139	17.59	17.59	25.00	25.00	30.00	30.00	26.92	26.92	50.00	50.00
Cote d'Ivoire	CIV			NAT_TOTAL	20210111	0.00		0.00		0.00		0.00		0.00		1.00	1	0.00		1.00	0.00		2.00	0.00	0.00	2.00	1	2.00	1.00	0.00	0.00	3.00	1	0.00			23894	139	17.59	17.59	25.00	25.00	30.00	30.00	26.92	26.92	50.00	50.00
Cote d'Ivoire	CIV			NAT_TOTAL	20210112	0.00		0.00		0.00		0.00		0.00		1.00	1	0.00		1.00	0.00		2.00	0.00	0.00	2.00	1	2.00	1.00	0.00	0.00	3.00	1	0.00			24186	140	17.59	17.59	25.00	25.00	30.00	30.00	26.92	26.92	50.00	50.00
Cote d'Ivoire	CIV			NAT_TOTAL	20210113	0.00		0.00		0.00		0.00		0.00		1.00	1	0.00		1.00	0.00		2.00	0.00	0.00	2.00	1	2.00	1.00	0.00	0.00	3.00	1	0.00			24369	140	17.59	17.59	25.00	25.00	30.00	30.00	26.92	26.92	50.00	50.00
Cote d'Ivoire	CIV			NAT_TOTAL	20210114	0.00		0.00		0.00		0.00		0.00		1.00	1	0.00		1.00	0.00		2.00	0.00	0.00	2.00	1	2.00	1.00	0.00	0.00	3.00	1	0.00			24578	140	17.59	17.59	25.00	25.00	30.00	30.00	26.92	26.92	50.00	50.00
Cote d'Ivoire	CIV			NAT_TOTAL	20210115	0.00		0.00		0.00		0.00		0.00		1.00	1	0.00		1.00	0.00		2.00	0.00	0.00	2.00	1	2.00	1.00	0.00	0.00	3.00	1	0.00			24856	141	17.59	17.59	25.00	25.00	30.00	30.00	26.92	26.92	50.00	50.00
Cote d'Ivoire	CIV			NAT_TOTAL	20210116	0.00		0.00		0.00		0.00		0.00		1.00	1	0.00		1.00	0.00		2.00	0.00	0.00	2.00	1	2.00	1.00	0.00	0.00	3.00	1	0.00			24856	141	17.59	17.59	25.00	25.00	30.00	30.00	26.92	26.92	50.00	50.00
Cote d'Ivoire	CIV			NAT_TOTAL	20210117	0.00		0.00		0.00		0.00		0.00		1.00	1	0.00		1.00	0.00		2.00	0.00	0.00	2.00	1	2.00	1.00	0.00	0.00	3.00	1	0.00			25241	141	17.59	17.59	25.00	25.00	30.00	30.00	26.92	26.92	50.00	50.00
Cote d'Ivoire	CIV			NAT_TOTAL	20210118	0.00		0.00		0.00		0.00		0.00		1.00	1	1.00	1	1.00	0.00		2.00	0.00	0.00	2.00	1	2.00	2.00	0.00	0.00	4.00	1	0.00			25304	142	23.15	23.15	27.38	27.38	38.33	38.33	36.54	36.54	50.00	50.00
Cote d'Ivoire	CIV			NAT_TOTAL	20210119	0.00		0.00		0.00		0.00		0.00		1.00	1	1.00	1	1.00	0.00		2.00	0.00	0.00	2.00	1	2.00	2.00	0.00	0.00	4.00	1	0.00			25383	142	23.15	23.15	27.38	27.38	38.33	38.33	36.54	36.54	50.00	50.00
Cote d'Ivoire	CIV			NAT_TOTAL	20210120	0.00		0.00		0.00		0.00		0.00		1.00	1	1.00	1	1.00	0.00		2.00	0.00	0.00	2.00	1	2.00	2.00	0.00	0.00	4.00	1	0.00			25597	142	23.15	23.15	27.38	27.38	38.33	38.33	36.54	36.54	50.00	50.00
Cote d'Ivoire	CIV			NAT_TOTAL	20210121	0.00		0.00		0.00		0.00		0.00		1.00	1	1.00	1	1.00	0.00		2.00	0.00	0.00	2.00	1	2.00	2.00	0.00	0.00	4.00	1	0.00			25751	142	23.15	23.15	27.38	27.38	38.33	38.33	36.54	36.54	50.00	50.00
Cote d'Ivoire	CIV			NAT_TOTAL	20210122	0.00		0.00		0.00		0.00		0.00		1.00	1	1.00	1	1.00	0.00		2.00	0.00	0.00	2.00	1	2.00	2.00	0.00	0.00	4.00	1	0.00			26315	143	23.15	23.15	27.38	27.38	38.33	38.33	36.54	36.54	50.00	50.00
Cote d'Ivoire	CIV			NAT_TOTAL	20210123	0.00		0.00		0.00		0.00		0.00		1.00	1	1.00	1	1.00	0.00		2.00	0.00	0.00	2.00	1	2.00	2.00	0.00	0.00	4.00	1	0.00			26612	145	23.15	23.15	27.38	27.38	38.33	38.33	36.54	36.54	50.00	50.00
Cote d'Ivoire	CIV			NAT_TOTAL	20210124	0.00		0.00		0.00		0.00		0.00		1.00	1	1.00	1	1.00	0.00		2.00	0.00	0.00	2.00	1	2.00	2.00	0.00	0.00	4.00	1	0.00			26850	146	23.15	23.15	27.38	27.38	38.33	38.33	36.54	36.54	50.00	50.00
Cote d'Ivoire	CIV			NAT_TOTAL	20210125	0.00		0.00		0.00		0.00		0.00		1.00	1	1.00	1	1.00	0.00		2.00	0.00	0.00	2.00	1	2.00	2.00	0.00	0.00	4.00	1	0.00			27096	146	23.15	23.15	27.38	27.38	38.33	38.33	36.54	36.54	50.00	50.00
Cote d'Ivoire	CIV			NAT_TOTAL	20210126	0.00		0.00		0.00		0.00		0.00		1.00	1	1.00	1	1.00	0.00		2.00	0.00	0.00	2.00	1	2.00	2.00	0.00	0.00	4.00	1	0.00			27237	147	23.15	23.15	27.38	27.38	38.33	38.33	36.54	36.54	50.00	50.00
Cote d'Ivoire	CIV			NAT_TOTAL	20210127	0.00		0.00		0.00		0.00		0.00		1.00	1	1.00	1	1.00	0.00		2.00	0.00	0.00	2.00	1	2.00	2.00	0.00	0.00	4.00	1	0.00			27455	151	23.15	23.15	27.38	27.38	38.33	38.33	36.54	36.54	50.00	50.00
Cote d'Ivoire	CIV			NAT_TOTAL	20210128	0.00		0.00		0.00		0.00		0.00		1.00	1	1.00	1	1.00	0.00		2.00	0.00	0.00	2.00	1	2.00	2.00	0.00	0.00	4.00	1	0.00			27694	151	23.15	23.15	27.38	27.38	38.33	38.33	36.54	36.54	50.00	50.00
Cote d'Ivoire	CIV			NAT_TOTAL	20210129	0.00		0.00		0.00		0.00		0.00		1.00	1	1.00	1	1.00	0.00		2.00	0.00	0.00	2.00	1	2.00	2.00	0.00	0.00	4.00	1	0.00			27934	152	23.15	23.15	27.38	27.38	38.33	38.33	36.54	36.54	50.00	50.00
Cote d'Ivoire	CIV			NAT_TOTAL	20210130	0.00		0.00		0.00		0.00		0.00		1.00	1	1.00	1	1.00	0.00		2.00	0.00	0.00	2.00	1	2.00	2.00	0.00	0.00	4.00	1	0.00			28178	152	23.15	23.15	27.38	27.38	38.33	38.33	36.54	36.54	50.00	50.00
Cote d'Ivoire	CIV			NAT_TOTAL	20210131	0.00		0.00		0.00		0.00		0.00		1.00	1	1.00	1	1.00	0.00		2.00	0.00	0.00	2.00	1	2.00	2.00	0.00	0.00	4.00	1	0.00			28399	154	23.15	23.15	27.38	27.38	38.33	38.33	36.54	36.54	50.00	50.00
Cote d'Ivoire	CIV			NAT_TOTAL	20210201																																			23.15		27.38		38.33		36.54		50.00
Cameroon	CMR			NAT_TOTAL	20200101	0.00		0.00		0.00		0.00		0.00		0.00		0.00		0.00	0.00		0.00	0.00	0.00	0.00		0.00	0.00	0.00	0.00	0.00		0.00					0.00	0.00	0.00	0.00	0.00	0.00	0.00	0.00	0.00	0.00
Cameroon	CMR			NAT_TOTAL	20200102	0.00		0.00		0.00		0.00		0.00		0.00		0.00		0.00	0.00		0.00	0.00	0.00	0.00		0.00	0.00	0.00	0.00	0.00		0.00					0.00	0.00	0.00	0.00	0.00	0.00	0.00	0.00	0.00	0.00
Cameroon	CMR			NAT_TOTAL	20200103	0.00		0.00		0.00		0.00		0.00		0.00		0.00		0.00	0.00		0.00	0.00	0.00	0.00		0.00	0.00	0.00	0.00	0.00		0.00					0.00	0.00	0.00	0.00	0.00	0.00	0.00	0.00	0.00	0.00
Cameroon	CMR			NAT_TOTAL	20200104	0.00		0.00		0.00		0.00		0.00		0.00		0.00		0.00	0.00		0.00	0.00	0.00	0.00		0.00	0.00	0.00	0.00	0.00		0.00					0.00	0.00	0.00	0.00	0.00	0.00	0.00	0.00	0.00	0.00
Cameroon	CMR			NAT_TOTAL	20200105	0.00		0.00		0.00		0.00		0.00		0.00		0.00		0.00	0.00		0.00	0.00	0.00	0.00		0.00	0.00	0.00	0.00	0.00		0.00					0.00	0.00	0.00	0.00	0.00	0.00	0.00	0.00	0.00	0.00
Cameroon	CMR			NAT_TOTAL	20200106	0.00		0.00		0.00		0.00		0.00		0.00		0.00		0.00	0.00		0.00	0.00	0.00	0.00		0.00	0.00	0.00	0.00	0.00		0.00					0.00	0.00	0.00	0.00	0.00	0.00	0.00	0.00	0.00	0.00
Cameroon	CMR			NAT_TOTAL	20200107	0.00		0.00		0.00		0.00		0.00		0.00		0.00		0.00	0.00		0.00	0.00	0.00	0.00		0.00	0.00	0.00	0.00	0.00		0.00					0.00	0.00	0.00	0.00	0.00	0.00	0.00	0.00	0.00	0.00
Cameroon	CMR			NAT_TOTAL	20200108	0.00		0.00		0.00		0.00		0.00		0.00		0.00		0.00	0.00		0.00	0.00	0.00	0.00		0.00	0.00	0.00	0.00	0.00		0.00					0.00	0.00	0.00	0.00	0.00	0.00	0.00	0.00	0.00	0.00
Cameroon	CMR			NAT_TOTAL	20200109	0.00		0.00		0.00		0.00		0.00		0.00		0.00		0.00	0.00		0.00	0.00	0.00	0.00		0.00	0.00	0.00	0.00	0.00		0.00					0.00	0.00	0.00	0.00	0.00	0.00	0.00	0.00	0.00	0.00
Cameroon	CMR			NAT_TOTAL	20200110	0.00		0.00		0.00		0.00		0.00		0.00		0.00		0.00	0.00		0.00	0.00	0.00	0.00		0.00	0.00	0.00	0.00	0.00		0.00					0.00	0.00	0.00	0.00	0.00	0.00	0.00	0.00	0.00	0.00
Cameroon	CMR			NAT_TOTAL	20200111	0.00		0.00		0.00		0.00		0.00		0.00		0.00		0.00	0.00		0.00	0.00	0.00	0.00		0.00	0.00	0.00	0.00	0.00		0.00					0.00	0.00	0.00	0.00	0.00	0.00	0.00	0.00	0.00	0.00
Cameroon	CMR			NAT_TOTAL	20200112	0.00		0.00		0.00		0.00		0.00		0.00		0.00		0.00	0.00		0.00	0.00	0.00	0.00		0.00	0.00	0.00	0.00	0.00		0.00					0.00	0.00	0.00	0.00	0.00	0.00	0.00	0.00	0.00	0.00
Cameroon	CMR			NAT_TOTAL	20200113	0.00		0.00		0.00		0.00		0.00		0.00		0.00		0.00	0.00		0.00	0.00	0.00	0.00		0.00	0.00	0.00	0.00	0.00		0.00					0.00	0.00	0.00	0.00	0.00	0.00	0.00	0.00	0.00	0.00
Cameroon	CMR			NAT_TOTAL	20200114	0.00		0.00		0.00		0.00		0.00		0.00		0.00		0.00	0.00		0.00	0.00	0.00	0.00		0.00	0.00	0.00	0.00	0.00		0.00					0.00	0.00	0.00	0.00	0.00	0.00	0.00	0.00	0.00	0.00
Cameroon	CMR			NAT_TOTAL	20200115	0.00		0.00		0.00		0.00		0.00		0.00		0.00		0.00	0.00		0.00	0.00	0.00	0.00		0.00	0.00	0.00	0.00	0.00		0.00					0.00	0.00	0.00	0.00	0.00	0.00	0.00	0.00	0.00	0.00
Cameroon	CMR			NAT_TOTAL	20200116	0.00		0.00		0.00		0.00		0.00		0.00		0.00		0.00	0.00		0.00	0.00	0.00	0.00		0.00	0.00	0.00	0.00	0.00		0.00					0.00	0.00	0.00	0.00	0.00	0.00	0.00	0.00	0.00	0.00
Cameroon	CMR			NAT_TOTAL	20200117	0.00		0.00		0.00		0.00		0.00		0.00		0.00		0.00	0.00		0.00	0.00	0.00	0.00		0.00	0.00	0.00	0.00	0.00		0.00					0.00	0.00	0.00	0.00	0.00	0.00	0.00	0.00	0.00	0.00
Cameroon	CMR			NAT_TOTAL	20200118	0.00		0.00		0.00		0.00		0.00		0.00		0.00		0.00	0.00		0.00	0.00	0.00	0.00		0.00	0.00	0.00	0.00	0.00		0.00					0.00	0.00	0.00	0.00	0.00	0.00	0.00	0.00	0.00	0.00
Cameroon	CMR			NAT_TOTAL	20200119	0.00		0.00		0.00		0.00		0.00		0.00		0.00		0.00	0.00		0.00	0.00	0.00	0.00		0.00	0.00	0.00	0.00	0.00		0.00					0.00	0.00	0.00	0.00	0.00	0.00	0.00	0.00	0.00	0.00
Cameroon	CMR			NAT_TOTAL	20200120	0.00		0.00		0.00		0.00		0.00		0.00		0.00		0.00	0.00		0.00	0.00	0.00	0.00		0.00	0.00	0.00	0.00	0.00		0.00					0.00	0.00	0.00	0.00	0.00	0.00	0.00	0.00	0.00	0.00
Cameroon	CMR			NAT_TOTAL	20200121	0.00		0.00		0.00		0.00		0.00		0.00		0.00		0.00	0.00		0.00	0.00	0.00	0.00		0.00	0.00	0.00	0.00	0.00		0.00					0.00	0.00	0.00	0.00	0.00	0.00	0.00	0.00	0.00	0.00
Cameroon	CMR			NAT_TOTAL	20200122	0.00		0.00		0.00		0.00		0.00		0.00		0.00		0.00	0.00		0.00	0.00	0.00	0.00		0.00	0.00	0.00	0.00	0.00		0.00			0	0	0.00	0.00	0.00	0.00	0.00	0.00	0.00	0.00	0.00	0.00
Cameroon	CMR			NAT_TOTAL	20200123	0.00		0.00		0.00		0.00		0.00		0.00		0.00		0.00	0.00		0.00	0.00	0.00	0.00		0.00	0.00	0.00	0.00	0.00		0.00			0	0	0.00	0.00	0.00	0.00	0.00	0.00	0.00	0.00	0.00	0.00
Cameroon	CMR			NAT_TOTAL	20200124	0.00		0.00		0.00		0.00		0.00		0.00		0.00		0.00	0.00		0.00	0.00	0.00	0.00		0.00	0.00	0.00	0.00	0.00		0.00			0	0	0.00	0.00	0.00	0.00	0.00	0.00	0.00	0.00	0.00	0.00
Cameroon	CMR			NAT_TOTAL	20200125	0.00		0.00		0.00		0.00		0.00		0.00		0.00		0.00	0.00		0.00	0.00	0.00	0.00		0.00	0.00	0.00	0.00	0.00		0.00			0	0	0.00	0.00	0.00	0.00	0.00	0.00	0.00	0.00	0.00	0.00
Cameroon	CMR			NAT_TOTAL	20200126	0.00		0.00		0.00		0.00		0.00		0.00		0.00		0.00	0.00		0.00	0.00	0.00	0.00		0.00	0.00	0.00	0.00	0.00		0.00			0	0	0.00	0.00	0.00	0.00	0.00	0.00	0.00	0.00	0.00	0.00
Cameroon	CMR			NAT_TOTAL	20200127	0.00		0.00		0.00		0.00		0.00		0.00		0.00		0.00	0.00		0.00	0.00	0.00	0.00		0.00	0.00	0.00	0.00	0.00		0.00			0	0	0.00	0.00	0.00	0.00	0.00	0.00	0.00	0.00	0.00	0.00
Cameroon	CMR			NAT_TOTAL	20200128	0.00		0.00		0.00		0.00		0.00		0.00		0.00		0.00	0.00		0.00	0.00	0.00	0.00		0.00	0.00	0.00	0.00	0.00		0.00			0	0	0.00	0.00	0.00	0.00	0.00	0.00	0.00	0.00	0.00	0.00
Cameroon	CMR			NAT_TOTAL	20200129	0.00		0.00		0.00		0.00		0.00		0.00		0.00		0.00	0.00		0.00	0.00	0.00	0.00		0.00	0.00	0.00	0.00	0.00		0.00			0	0	0.00	0.00	0.00	0.00	0.00	0.00	0.00	0.00	0.00	0.00
Cameroon	CMR			NAT_TOTAL	20200130	0.00		0.00		0.00		0.00		0.00		0.00		0.00		0.00	0.00		0.00	0.00	0.00	0.00		0.00	0.00	0.00	0.00	0.00		0.00			0	0	0.00	0.00	0.00	0.00	0.00	0.00	0.00	0.00	0.00	0.00
Cameroon	CMR			NAT_TOTAL	20200131	0.00		0.00		0.00		0.00		0.00		0.00		0.00		0.00	0.00		0.00	0.00	0.00	0.00		0.00	0.00	0.00	0.00	0.00		0.00			0	0	0.00	0.00	0.00	0.00	0.00	0.00	0.00	0.00	0.00	0.00
Cameroon	CMR			NAT_TOTAL	20200201	0.00		0.00		0.00		0.00		0.00		0.00		0.00		0.00	0.00		0.00	0.00	0.00	0.00		0.00	0.00	0.00	0.00	0.00		0.00			0	0	0.00	0.00	0.00	0.00	0.00	0.00	0.00	0.00	0.00	0.00
Cameroon	CMR			NAT_TOTAL	20200202	0.00		0.00		0.00		0.00		0.00		0.00		0.00		0.00	0.00		0.00	0.00	0.00	0.00		0.00	0.00	0.00	0.00	0.00		0.00			0	0	0.00	0.00	0.00	0.00	0.00	0.00	0.00	0.00	0.00	0.00
Cameroon	CMR			NAT_TOTAL	20200203	0.00		0.00		0.00		0.00		0.00		0.00		0.00		0.00	0.00		0.00	0.00	0.00	0.00		0.00	0.00	0.00	0.00	0.00		0.00			0	0	0.00	0.00	0.00	0.00	0.00	0.00	0.00	0.00	0.00	0.00
Cameroon	CMR			NAT_TOTAL	20200204	0.00		0.00		0.00		0.00		0.00		0.00		0.00		0.00	0.00		0.00	0.00	0.00	0.00		0.00	0.00	0.00	0.00	0.00		0.00			0	0	0.00	0.00	0.00	0.00	0.00	0.00	0.00	0.00	0.00	0.00
Cameroon	CMR			NAT_TOTAL	20200205	0.00		0.00		0.00		0.00		0.00		0.00		0.00		0.00	0.00		0.00	0.00	0.00	0.00		0.00	0.00	0.00	0.00	0.00		0.00			0	0	0.00	0.00	0.00	0.00	0.00	0.00	0.00	0.00	0.00	0.00
Cameroon	CMR			NAT_TOTAL	20200206	0.00		0.00		0.00		0.00		0.00		0.00		0.00		0.00	0.00		0.00	0.00	0.00	0.00		0.00	0.00	0.00	0.00	0.00		0.00			0	0	0.00	0.00	0.00	0.00	0.00	0.00	0.00	0.00	0.00	0.00
Cameroon	CMR			NAT_TOTAL	20200207	0.00		0.00		0.00		0.00		0.00		0.00		0.00		0.00	0.00		0.00	0.00	0.00	0.00		0.00	0.00	0.00	0.00	0.00		0.00			0	0	0.00	0.00	0.00	0.00	0.00	0.00	0.00	0.00	0.00	0.00
Cameroon	CMR			NAT_TOTAL	20200208	0.00		0.00		0.00		0.00		0.00		0.00		0.00		0.00	0.00		0.00	0.00	0.00	0.00		0.00	0.00	0.00	0.00	0.00		0.00			0	0	0.00	0.00	0.00	0.00	0.00	0.00	0.00	0.00	0.00	0.00
Cameroon	CMR			NAT_TOTAL	20200209	0.00		0.00		0.00		0.00		0.00		0.00		0.00		0.00	0.00		0.00	0.00	0.00	0.00		0.00	0.00	0.00	0.00	0.00		0.00			0	0	0.00	0.00	0.00	0.00	0.00	0.00	0.00	0.00	0.00	0.00
Cameroon	CMR			NAT_TOTAL	20200210	0.00		0.00		0.00		0.00		0.00		0.00		0.00		0.00	0.00		0.00	0.00	0.00	0.00		0.00	0.00	0.00	0.00	0.00		0.00			0	0	0.00	0.00	0.00	0.00	0.00	0.00	0.00	0.00	0.00	0.00
Cameroon	CMR			NAT_TOTAL	20200211	0.00		0.00		0.00		0.00		0.00		0.00		0.00		0.00	0.00		0.00	0.00	0.00	0.00		0.00	0.00	0.00	0.00	0.00		0.00			0	0	0.00	0.00	0.00	0.00	0.00	0.00	0.00	0.00	0.00	0.00
Cameroon	CMR			NAT_TOTAL	20200212	0.00		0.00		0.00		0.00		0.00		0.00		0.00		0.00	0.00		0.00	0.00	0.00	0.00		0.00	0.00	0.00	0.00	0.00		0.00			0	0	0.00	0.00	0.00	0.00	0.00	0.00	0.00	0.00	0.00	0.00
Cameroon	CMR			NAT_TOTAL	20200213	0.00		0.00		0.00		0.00		0.00		0.00		0.00		0.00	0.00		0.00	0.00	0.00	0.00		0.00	0.00	0.00	0.00	0.00		0.00			0	0	0.00	0.00	0.00	0.00	0.00	0.00	0.00	0.00	0.00	0.00
Cameroon	CMR			NAT_TOTAL	20200214	0.00		0.00		0.00		0.00		0.00		0.00		0.00		0.00	0.00		0.00	0.00	0.00	0.00		0.00	0.00	0.00	0.00	0.00		0.00			0	0	0.00	0.00	0.00	0.00	0.00	0.00	0.00	0.00	0.00	0.00
Cameroon	CMR			NAT_TOTAL	20200215	0.00		0.00		0.00		0.00		0.00		0.00		0.00		0.00	0.00		0.00	0.00	0.00	0.00		0.00	0.00	0.00	0.00	0.00		0.00			0	0	0.00	0.00	0.00	0.00	0.00	0.00	0.00	0.00	0.00	0.00
Cameroon	CMR			NAT_TOTAL	20200216	0.00		0.00		0.00		0.00		0.00		0.00		0.00		0.00	0.00		0.00	0.00	0.00	0.00		0.00	0.00	0.00	0.00	0.00		0.00			0	0	0.00	0.00	0.00	0.00	0.00	0.00	0.00	0.00	0.00	0.00
Cameroon	CMR			NAT_TOTAL	20200217	0.00		0.00		0.00		0.00		0.00		0.00		0.00		0.00	0.00		0.00	0.00	0.00	0.00		0.00	0.00	0.00	0.00	0.00		0.00			0	0	0.00	0.00	0.00	0.00	0.00	0.00	0.00	0.00	0.00	0.00
Cameroon	CMR			NAT_TOTAL	20200218	0.00		0.00		0.00		0.00		0.00		0.00		0.00		0.00	0.00		0.00	0.00	0.00	0.00		0.00	0.00	0.00	0.00	0.00		0.00			0	0	0.00	0.00	0.00	0.00	0.00	0.00	0.00	0.00	0.00	0.00
Cameroon	CMR			NAT_TOTAL	20200219	0.00		0.00		0.00		0.00		0.00		0.00		0.00		0.00	0.00		0.00	0.00	0.00	0.00		0.00	0.00	0.00	0.00	0.00		0.00			0	0	0.00	0.00	0.00	0.00	0.00	0.00	0.00	0.00	0.00	0.00
Cameroon	CMR			NAT_TOTAL	20200220	0.00		0.00		0.00		0.00		0.00		0.00		0.00		0.00	0.00		0.00	0.00	0.00	0.00		0.00	0.00	0.00	0.00	0.00		0.00			0	0	0.00	0.00	0.00	0.00	0.00	0.00	0.00	0.00	0.00	0.00
Cameroon	CMR			NAT_TOTAL	20200221	0.00		0.00		0.00		0.00		0.00		0.00		0.00		0.00	0.00		0.00	0.00	0.00	0.00		0.00	0.00	0.00	0.00	0.00		0.00			0	0	0.00	0.00	0.00	0.00	0.00	0.00	0.00	0.00	0.00	0.00
Cameroon	CMR			NAT_TOTAL	20200222	0.00		0.00		0.00		0.00		0.00		0.00		0.00		0.00	0.00		0.00	0.00	0.00	0.00		0.00	0.00	0.00	0.00	0.00		0.00			0	0	0.00	0.00	0.00	0.00	0.00	0.00	0.00	0.00	0.00	0.00
Cameroon	CMR			NAT_TOTAL	20200223	0.00		0.00		0.00		0.00		0.00		0.00		0.00		0.00	0.00		0.00	0.00	0.00	0.00		0.00	0.00	0.00	0.00	0.00		0.00			0	0	0.00	0.00	0.00	0.00	0.00	0.00	0.00	0.00	0.00	0.00
Cameroon	CMR			NAT_TOTAL	20200224	0.00		0.00		0.00		0.00		0.00		0.00		0.00		0.00	0.00		0.00	0.00	0.00	0.00		0.00	1.00	0.00	0.00	0.00		0.00			0	0	0.00	0.00	0.00	0.00	3.33	3.33	3.85	3.85	0.00	0.00
Cameroon	CMR			NAT_TOTAL	20200225	0.00		0.00		0.00		0.00		0.00		0.00		0.00		0.00	0.00		0.00	0.00	0.00	0.00		0.00	1.00	0.00	0.00	0.00		0.00			0	0	0.00	0.00	0.00	0.00	3.33	3.33	3.85	3.85	0.00	0.00
Cameroon	CMR			NAT_TOTAL	20200226	0.00		0.00		0.00		0.00		0.00		0.00		0.00		0.00	0.00		0.00	0.00	0.00	0.00		0.00	1.00	0.00	0.00	0.00		0.00			0	0	0.00	0.00	0.00	0.00	3.33	3.33	3.85	3.85	0.00	0.00
Cameroon	CMR			NAT_TOTAL	20200227	0.00		0.00		0.00		0.00		0.00		0.00		0.00		0.00	0.00		0.00	0.00	0.00	0.00		0.00	1.00	0.00	0.00	0.00		0.00			0	0	0.00	0.00	0.00	0.00	3.33	3.33	3.85	3.85	0.00	0.00
Cameroon	CMR			NAT_TOTAL	20200228	0.00		0.00		0.00		0.00		0.00		0.00		0.00		0.00	0.00		0.00	0.00	0.00	0.00		0.00	1.00	0.00	0.00	0.00		0.00			0	0	0.00	0.00	0.00	0.00	3.33	3.33	3.85	3.85	0.00	0.00
Cameroon	CMR			NAT_TOTAL	20200229	0.00		0.00		0.00		0.00		0.00		0.00		0.00		0.00	0.00		0.00	0.00	0.00	0.00		0.00	1.00	0.00	0.00	0.00		0.00			0	0	0.00	0.00	0.00	0.00	3.33	3.33	3.85	3.85	0.00	0.00
Cameroon	CMR			NAT_TOTAL	20200301	0.00		0.00		0.00		0.00		0.00		0.00		0.00		0.00	0.00		0.00	0.00	0.00	0.00		0.00	1.00	0.00	0.00	0.00		0.00			0	0	0.00	0.00	0.00	0.00	3.33	3.33	3.85	3.85	0.00	0.00
Cameroon	CMR			NAT_TOTAL	20200302	0.00		0.00		0.00		0.00		0.00		0.00		0.00		0.00	0.00		0.00	0.00	0.00	0.00		0.00	1.00	0.00	0.00	0.00		0.00			0	0	0.00	0.00	0.00	0.00	3.33	3.33	3.85	3.85	0.00	0.00
Cameroon	CMR			NAT_TOTAL	20200303	0.00		0.00		0.00		0.00		0.00		0.00		0.00		0.00	0.00		0.00	0.00	0.00	0.00		0.00	1.00	0.00	0.00	0.00		0.00			0	0	0.00	0.00	0.00	0.00	3.33	3.33	3.85	3.85	0.00	0.00
Cameroon	CMR			NAT_TOTAL	20200304	0.00		0.00		0.00		0.00		0.00		0.00		0.00		0.00	0.00		0.00	0.00	0.00	0.00		0.00	1.00	0.00	0.00	0.00		0.00			0	0	0.00	0.00	0.00	0.00	3.33	3.33	3.85	3.85	0.00	0.00
Cameroon	CMR			NAT_TOTAL	20200305	0.00		0.00		0.00		0.00		0.00		0.00		0.00		0.00	0.00		0.00	0.00	0.00	0.00		0.00	1.00	0.00	0.00	0.00		0.00			0	0	0.00	0.00	0.00	0.00	3.33	3.33	3.85	3.85	0.00	0.00
Cameroon	CMR			NAT_TOTAL	20200306	0.00		0.00		0.00		0.00		0.00		0.00		0.00		0.00	0.00		0.00	0.00	0.00	0.00		0.00	1.00	0.00	0.00	0.00		0.00			1	0	0.00	0.00	0.00	0.00	3.33	3.33	3.85	3.85	0.00	0.00
Cameroon	CMR			NAT_TOTAL	20200307	0.00		0.00		0.00		0.00		0.00		0.00		0.00		0.00	0.00		0.00	0.00	0.00	0.00		0.00	1.00	0.00	0.00	0.00		0.00			1	0	0.00	0.00	0.00	0.00	3.33	3.33	3.85	3.85	0.00	0.00
Cameroon	CMR			NAT_TOTAL	20200308	0.00		0.00		0.00		0.00		0.00		0.00		0.00		0.00	0.00		0.00	0.00	0.00	0.00		0.00	1.00	0.00	0.00	0.00		0.00			2	0	0.00	0.00	0.00	0.00	3.33	3.33	3.85	3.85	0.00	0.00
Cameroon	CMR			NAT_TOTAL	20200309	0.00		0.00		0.00		0.00		0.00		0.00		0.00		0.00	0.00		0.00	0.00	0.00	0.00		0.00	1.00	0.00	0.00	0.00		0.00			2	0	0.00	0.00	0.00	0.00	3.33	3.33	3.85	3.85	0.00	0.00
Cameroon	CMR			NAT_TOTAL	20200310	0.00		0.00		0.00		0.00		0.00		0.00		0.00		0.00	0.00		0.00	0.00	0.00	0.00		0.00	1.00	0.00	0.00	0.00		0.00			2	0	0.00	0.00	0.00	0.00	3.33	3.33	3.85	3.85	0.00	0.00
Cameroon	CMR			NAT_TOTAL	20200311	0.00		0.00		0.00		0.00		0.00		0.00		0.00		0.00	0.00		0.00	0.00	0.00	0.00		0.00	1.00	0.00	0.00	0.00		0.00			2	0	0.00	0.00	0.00	0.00	3.33	3.33	3.85	3.85	0.00	0.00
Cameroon	CMR			NAT_TOTAL	20200312	0.00		0.00		0.00		0.00		0.00		0.00		0.00		0.00	0.00		0.00	0.00	0.00	0.00		0.00	1.00	0.00	0.00	0.00		0.00			2	0	0.00	0.00	0.00	0.00	3.33	3.33	3.85	3.85	0.00	0.00
Cameroon	CMR			NAT_TOTAL	20200313	0.00		0.00		0.00		0.00		0.00		0.00		0.00		1.00	0.00		0.00	0.00	0.00	0.00		0.00	1.00	0.00	0.00	0.00		0.00			2	0	2.78	2.78	3.57	3.57	5.00	5.00	5.77	5.77	0.00	0.00
Cameroon	CMR			NAT_TOTAL	20200314	0.00		0.00		0.00		0.00		0.00		0.00		0.00		1.00	0.00		0.00	0.00	0.00	0.00		0.00	1.00	0.00	0.00	0.00		0.00			2	0	2.78	2.78	3.57	3.57	5.00	5.00	5.77	5.77	0.00	0.00
Cameroon	CMR			NAT_TOTAL	20200315	0.00		0.00		0.00		0.00		0.00		0.00		0.00		1.00	0.00		0.00	0.00	0.00	0.00		0.00	1.00	0.00	0.00	0.00		0.00			2	0	2.78	2.78	3.57	3.57	5.00	5.00	5.77	5.77	0.00	0.00
Cameroon	CMR			NAT_TOTAL	20200316	0.00		0.00		0.00		0.00		0.00		0.00		0.00		1.00	0.00		0.00	0.00	0.00	0.00		0.00	1.00	0.00	0.00	0.00		0.00			4	0	2.78	2.78	3.57	3.57	5.00	5.00	5.77	5.77	0.00	0.00
Cameroon	CMR			NAT_TOTAL	20200317	0.00		0.00		0.00		0.00		0.00		0.00		0.00		1.00	0.00		0.00	0.00	0.00	0.00		0.00	1.00	0.00	0.00	0.00		0.00			10	0	2.78	2.78	3.57	3.57	5.00	5.00	5.77	5.77	0.00	0.00
Cameroon	CMR			NAT_TOTAL	20200318	3.00	1	2.00	1	2.00	1	3.00	1	1.00	1	0.00		1.00	1	3.00	0.00		0.00	0.00	0.00	0.00		0.00	1.00	0.00	0.00	0.00		0.00			10	0	57.41	57.41	69.05	69.05	37.78	37.78	43.59	43.59	0.00	0.00
Cameroon	CMR			NAT_TOTAL	20200319	3.00	1	2.00	1	2.00	1	3.00	1	1.00	1	0.00		1.00	1	3.00	0.00		0.00	0.00	0.00	0.00		0.00	1.00	0.00	0.00	0.00		0.00			13	0	57.41	57.41	69.05	69.05	37.78	37.78	43.59	43.59	0.00	0.00
Cameroon	CMR			NAT_TOTAL	20200320	3.00	1	2.00	1	2.00	1	3.00	1	1.00	1	0.00		1.00	1	3.00	0.00		0.00	0.00	0.00	0.00		0.00	1.00	0.00	0.00	0.00		0.00			20	0	57.41	57.41	69.05	69.05	37.78	37.78	43.59	43.59	0.00	0.00
Cameroon	CMR			NAT_TOTAL	20200321	3.00	1	2.00	1	2.00	1	3.00	1	1.00	1	0.00		1.00	1	3.00	0.00		0.00	0.00	0.00	0.00		0.00	1.00	0.00	0.00	0.00		0.00			27	0	57.41	57.41	69.05	69.05	37.78	37.78	43.59	43.59	0.00	0.00
Cameroon	CMR			NAT_TOTAL	20200322	3.00	1	2.00	1	2.00	1	3.00	1	1.00	1	0.00		1.00	1	3.00	0.00		0.00	0.00	0.00	0.00		0.00	1.00	0.00	0.00	0.00		0.00			40	0	57.41	57.41	69.05	69.05	37.78	37.78	43.59	43.59	0.00	0.00
Cameroon	CMR			NAT_TOTAL	20200323	3.00	1	2.00	1	2.00	1	3.00	1	1.00	1	0.00		1.00	1	3.00	0.00		0.00	0.00	0.00	0.00		0.00	1.00	0.00	0.00	0.00		0.00			56	0	57.41	57.41	69.05	69.05	37.78	37.78	43.59	43.59	0.00	0.00
Cameroon	CMR			NAT_TOTAL	20200324	3.00	1	2.00	1	2.00	1	3.00	1	1.00	1	0.00		1.00	1	3.00	0.00		0.00	0.00	0.00	0.00		0.00	1.00	0.00	0.00	0.00		0.00			66	0	57.41	57.41	69.05	69.05	37.78	37.78	43.59	43.59	0.00	0.00
Cameroon	CMR			NAT_TOTAL	20200325	3.00	1	2.00	1	2.00	1	3.00	1	1.00	1	0.00		1.00	1	3.00	0.00		0.00	0.00	0.00	0.00		0.00	1.00	0.00	0.00	0.00		0.00			75	1	57.41	57.41	69.05	69.05	37.78	37.78	43.59	43.59	0.00	0.00
Cameroon	CMR			NAT_TOTAL	20200326	3.00	1	2.00	1	2.00	1	3.00	1	1.00	1	0.00		1.00	1	3.00	0.00		0.00	0.00	0.00	0.00		0.00	1.00	0.00	0.00	0.00		0.00			75	1	57.41	57.41	69.05	69.05	37.78	37.78	43.59	43.59	0.00	0.00
Cameroon	CMR			NAT_TOTAL	20200327	3.00	1	2.00	1	2.00	1	3.00	1	1.00	1	0.00		1.00	1	3.00	0.00		0.00	0.00	0.00	0.00		0.00	1.00	0.00	0.00	0.00		0.00			91	2	57.41	57.41	69.05	69.05	37.78	37.78	43.59	43.59	0.00	0.00
Cameroon	CMR			NAT_TOTAL	20200328	3.00	1	2.00	1	2.00	1	3.00	1	1.00	1	0.00		1.00	1	3.00	0.00		0.00	0.00	0.00	0.00		0.00	1.00	0.00	0.00	0.00		0.00			91	2	57.41	57.41	69.05	69.05	37.78	37.78	43.59	43.59	0.00	0.00
Cameroon	CMR			NAT_TOTAL	20200329	3.00	1	2.00	1	2.00	1	3.00	1	1.00	1	0.00		1.00	1	3.00	0.00		0.00	0.00	0.00	0.00		0.00	1.00	0.00	0.00	0.00		0.00			139	6	57.41	57.41	69.05	69.05	37.78	37.78	43.59	43.59	0.00	0.00
Cameroon	CMR			NAT_TOTAL	20200330	3.00	1	2.00	1	2.00	1	3.00	1	1.00	1	0.00		1.00	1	3.00	0.00		0.00	0.00	0.00	0.00		0.00	1.00	0.00	0.00	0.00		0.00			139	6	57.41	57.41	69.05	69.05	37.78	37.78	43.59	43.59	0.00	0.00
Cameroon	CMR			NAT_TOTAL	20200331	3.00	1	2.00	1	2.00	1	3.00	1	1.00	1	0.00		1.00	1	3.00	0.00		0.00	0.00	0.00	0.00		0.00	1.00	1670000.00	0.00	0.00		0.00			193	6	57.41	57.41	69.05	69.05	37.78	37.78	43.59	43.59	0.00	0.00
Cameroon	CMR			NAT_TOTAL	20200401	3.00	1	2.00	1	2.00	1	3.00	1	1.00	1	0.00		1.00	1	3.00	0.00		0.00	0.00	0.00	0.00		0.00	1.00	0.00	0.00	0.00		0.00			233	6	57.41	57.41	69.05	69.05	37.78	37.78	43.59	43.59	0.00	0.00
Cameroon	CMR			NAT_TOTAL	20200402	3.00	1	2.00	1	2.00	1	3.00	1	1.00	1	0.00		1.00	1	3.00	0.00		0.00	0.00	0.00	0.00		0.00	1.00	0.00	0.00	0.00		0.00			306	7	57.41	57.41	69.05	69.05	37.78	37.78	43.59	43.59	0.00	0.00
Cameroon	CMR			NAT_TOTAL	20200403	3.00	1	2.00	1	2.00	1	3.00	1	1.00	1	0.00		1.00	1	3.00	0.00		0.00	0.00	0.00	0.00		0.00	1.00	0.00	0.00	0.00		0.00			509	8	57.41	57.41	69.05	69.05	37.78	37.78	43.59	43.59	0.00	0.00
Cameroon	CMR			NAT_TOTAL	20200404	3.00	1	2.00	1	2.00	1	3.00	1	1.00	1	0.00		1.00	1	3.00	0.00		0.00	0.00	0.00	2.00	1	0.00	1.00	0.00	0.00	0.00		0.00			555	9	68.52	68.52	83.33	83.33	44.44	44.44	51.28	51.28	0.00	0.00
Cameroon	CMR			NAT_TOTAL	20200405	3.00	1	2.00	1	2.00	1	3.00	1	1.00	1	0.00		1.00	1	3.00	0.00		0.00	0.00	0.00	2.00	1	0.00	1.00	0.00	0.00	0.00		0.00			650	9	68.52	68.52	83.33	83.33	44.44	44.44	51.28	51.28	0.00	0.00
Cameroon	CMR			NAT_TOTAL	20200406	3.00	1	2.00	1	2.00	1	3.00	1	1.00	1	0.00		1.00	1	3.00	0.00		0.00	0.00	0.00	2.00	1	2.00	1.00	0.00	0.00	0.00		0.00			658	9	68.52	68.52	83.33	83.33	48.89	48.89	56.41	56.41	0.00	0.00
Cameroon	CMR			NAT_TOTAL	20200407	3.00	1	2.00	1	2.00	1	3.00	1	1.00	1	0.00		1.00	1	3.00	0.00		0.00	0.00	0.00	2.00	1	2.00	1.00	0.00	0.00	0.00		0.00			658	9	68.52	68.52	83.33	83.33	48.89	48.89	56.41	56.41	0.00	0.00
Cameroon	CMR			NAT_TOTAL	20200408	3.00	1	2.00	1	2.00	1	3.00	1	1.00	1	0.00		1.00	1	3.00	0.00		0.00	0.00	0.00	2.00	1	2.00	1.00	0.00	0.00	0.00		0.00			730	10	68.52	68.52	83.33	83.33	48.89	48.89	56.41	56.41	0.00	0.00
Cameroon	CMR			NAT_TOTAL	20200409	3.00	1	2.00	1	2.00	1	3.00	1	1.00	1	0.00		1.00	1	3.00	0.00		0.00	0.00	0.00	2.00	1	2.00	1.00	0.00	0.00	0.00		0.00			730	10	68.52	68.52	83.33	83.33	48.89	48.89	56.41	56.41	0.00	0.00
Cameroon	CMR			NAT_TOTAL	20200410	3.00	1	2.00	1	2.00	1	3.00	1	1.00	1	0.00		1.00	1	3.00	0.00		0.00	0.00	0.00	2.00	1	2.00	1.00	0.00	0.00	0.00		0.00			820	12	68.52	68.52	83.33	83.33	48.89	48.89	56.41	56.41	0.00	0.00
Cameroon	CMR			NAT_TOTAL	20200411	3.00	1	2.00	1	2.00	1	3.00	1	1.00	1	0.00		1.00	1	3.00	0.00		0.00	0.00	0.00	2.00	1	2.00	1.00	0.00	0.00	0.00		0.00			820	12	68.52	68.52	83.33	83.33	48.89	48.89	56.41	56.41	0.00	0.00
Cameroon	CMR			NAT_TOTAL	20200412	3.00	1	2.00	1	2.00	1	3.00	1	1.00	1	0.00		1.00	1	3.00	0.00		0.00	0.00	0.00	2.00	1	2.00	1.00	0.00	0.00	0.00		0.00			820	12	68.52	68.52	83.33	83.33	48.89	48.89	56.41	56.41	0.00	0.00
Cameroon	CMR			NAT_TOTAL	20200413	3.00	1	2.00	1	2.00	1	3.00	1	1.00	1	0.00		1.00	1	3.00	0.00		0.00	0.00	0.00	2.00	1	2.00	1.00	0.00	0.00	3.00	1	0.00			820	12	68.52	68.52	83.33	83.33	53.89	53.89	62.18	62.18	0.00	0.00
Cameroon	CMR			NAT_TOTAL	20200414	3.00	1	2.00	1	2.00	1	3.00	1	1.00	1	0.00		1.00	1	3.00	0.00		0.00	0.00	0.00	2.00	1	2.00	1.00	0.00	0.00	3.00	1	0.00			848	14	68.52	68.52	83.33	83.33	53.89	53.89	62.18	62.18	0.00	0.00
Cameroon	CMR			NAT_TOTAL	20200415	3.00	1	2.00	1	2.00	1	3.00	1	1.00	1	0.00		1.00	1	3.00	0.00		0.00	0.00	0.00	2.00	1	2.00	1.00	0.00	0.00	3.00	1	0.00			848	17	68.52	68.52	83.33	83.33	53.89	53.89	62.18	62.18	0.00	0.00
Cameroon	CMR			NAT_TOTAL	20200416	3.00	1	2.00	1	2.00	1	3.00	1	1.00	1	0.00		1.00	1	3.00	0.00		0.00	0.00	0.00	2.00	1	2.00	1.00	0.00	0.00	3.00	1	0.00			996	22	68.52	68.52	83.33	83.33	53.89	53.89	62.18	62.18	0.00	0.00
Cameroon	CMR			NAT_TOTAL	20200417	3.00	1	2.00	1	2.00	1	3.00	1	1.00	1	0.00		1.00	1	3.00	0.00		0.00	0.00	0.00	2.00	1	2.00	1.00	0.00	0.00	3.00	1	0.00			996	22	68.52	68.52	83.33	83.33	53.89	53.89	62.18	62.18	0.00	0.00
Cameroon	CMR			NAT_TOTAL	20200418	3.00	1	2.00	1	2.00	1	3.00	1	1.00	1	0.00		1.00	1	4.00	0.00		0.00	0.00	0.00	2.00	1	2.00	1.00	0.00	0.00	3.00	1	0.00			1017	22	71.30	71.30	86.90	86.90	55.56	55.56	64.10	64.10	0.00	0.00
Cameroon	CMR			NAT_TOTAL	20200419	3.00	1	2.00	1	2.00	1	3.00	1	1.00	1	0.00		1.00	1	4.00	0.00		0.00	0.00	0.00	2.00	1	2.00	1.00	0.00	0.00	3.00	1	0.00			1017	42	71.30	71.30	86.90	86.90	55.56	55.56	64.10	64.10	0.00	0.00
Cameroon	CMR			NAT_TOTAL	20200420	3.00	1	2.00	1	2.00	1	3.00	1	1.00	1	0.00		1.00	1	4.00	0.00		0.00	0.00	0.00	2.00	1	2.00	1.00	0.00	0.00	3.00	1	0.00			1163	42	71.30	71.30	86.90	86.90	55.56	55.56	64.10	64.10	0.00	0.00
Cameroon	CMR			NAT_TOTAL	20200421	3.00	1	2.00	1	2.00	1	3.00	1	1.00	1	0.00		1.00	1	4.00	0.00		0.00	0.00	0.00	2.00	1	2.00	1.00	0.00	0.00	3.00	1	0.00			1163	43	71.30	71.30	86.90	86.90	55.56	55.56	64.10	64.10	0.00	0.00
Cameroon	CMR			NAT_TOTAL	20200422	3.00	1	2.00	1	2.00	1	3.00	1	1.00	1	0.00		1.00	1	4.00	0.00		0.00	0.00	0.00	2.00	1	2.00	1.00	0.00	0.00	3.00	1	0.00			1163	43	71.30	71.30	86.90	86.90	55.56	55.56	64.10	64.10	0.00	0.00
Cameroon	CMR			NAT_TOTAL	20200423	3.00	1	2.00	1	2.00	1	3.00	1	1.00	1	0.00		1.00	1	4.00	0.00		0.00	0.00	0.00	2.00	1	2.00	1.00	0.00	0.00	3.00	1	0.00			1334	43	71.30	71.30	86.90	86.90	55.56	55.56	64.10	64.10	0.00	0.00
Cameroon	CMR			NAT_TOTAL	20200424	3.00	1	2.00	1	2.00	1	3.00	1	1.00	1	0.00		1.00	1	4.00	0.00		0.00	0.00	0.00	2.00	1	2.00	1.00	0.00	0.00	3.00	1	0.00			1430	43	71.30	71.30	86.90	86.90	55.56	55.56	64.10	64.10	0.00	0.00
Cameroon	CMR			NAT_TOTAL	20200425	3.00	1	2.00	1	2.00	1	3.00	1	1.00	1	0.00		1.00	1	4.00	0.00		0.00	0.00	0.00	2.00	1	2.00	1.00	0.00	0.00	3.00	1	0.00			1518	53	71.30	71.30	86.90	86.90	55.56	55.56	64.10	64.10	0.00	0.00
Cameroon	CMR			NAT_TOTAL	20200426	3.00	1	2.00	1	2.00	1	3.00	1	1.00	1	0.00		1.00	1	4.00	0.00		0.00	0.00	0.00	2.00	1	2.00	1.00	0.00	0.00	3.00	1	0.00			1621	56	71.30	71.30	86.90	86.90	55.56	55.56	64.10	64.10	0.00	0.00
Cameroon	CMR			NAT_TOTAL	20200427	3.00	1	2.00	1	2.00	1	3.00	1	1.00	1	0.00		1.00	1	4.00	0.00		0.00	0.00	0.00	2.00	1	2.00	1.00	0.00	0.00	3.00	1	0.00			1705	58	71.30	71.30	86.90	86.90	55.56	55.56	64.10	64.10	0.00	0.00
Cameroon	CMR			NAT_TOTAL	20200428	3.00	1	2.00	1	2.00	1	3.00	1	1.00	1	0.00		1.00	1	4.00	0.00		0.00	0.00	0.00	2.00	1	2.00	1.00	0.00	0.00	3.00	1	0.00			1705	58	71.30	71.30	86.90	86.90	55.56	55.56	64.10	64.10	0.00	0.00
Cameroon	CMR			NAT_TOTAL	20200429	3.00	1	2.00	1	2.00	1	3.00	1	1.00	1	0.00		1.00	1	4.00	0.00		0.00	0.00	0.00	2.00	1	2.00	1.00	0.00	0.00	3.00	1	0.00			1832	61	71.30	71.30	86.90	86.90	55.56	55.56	64.10	64.10	0.00	0.00
Cameroon	CMR			NAT_TOTAL	20200430	3.00	1	2.00	1	2.00	1	3.00	1	1.00	1	0.00		1.00	1	4.00	0.00		0.00	0.00	0.00	2.00	1	2.00	1.00	0.00	0.00	3.00	1	0.00			1832	61	71.30	71.30	86.90	86.90	55.56	55.56	64.10	64.10	0.00	0.00
Cameroon	CMR			NAT_TOTAL	20200501	3.00	1	0.00		2.00	1	3.00	1	1.00	1	0.00		1.00	1	4.00	0.00		0.00	0.00	0.00	2.00	1	2.00	1.00	0.00	0.00	3.00	1	0.00			1832	61	63.89	63.89	76.19	76.19	51.11	51.11	58.97	58.97	0.00	0.00
Cameroon	CMR			NAT_TOTAL	20200502	3.00	1	0.00		2.00	1	3.00	1	1.00	1	0.00		1.00	1	4.00	0.00		0.00	0.00	0.00	2.00	1	2.00	1.00	0.00	0.00	3.00	1	0.00			2077	64	63.89	63.89	76.19	76.19	51.11	51.11	58.97	58.97	0.00	0.00
Cameroon	CMR			NAT_TOTAL	20200503	3.00	1	0.00		2.00	1	3.00	1	1.00	1	0.00		1.00	1	4.00	0.00		0.00	0.00	0.00	2.00	1	2.00	1.00	0.00	0.00	3.00	1	0.00			2077	64	63.89	63.89	76.19	76.19	51.11	51.11	58.97	58.97	0.00	0.00
Cameroon	CMR			NAT_TOTAL	20200504	3.00	1	0.00		2.00	1	3.00	1	1.00	1	0.00		1.00	1	4.00	0.00		0.00	0.00	0.00	2.00	1	2.00	1.00	0.00	0.00	3.00	1	0.00			2104	64	63.89	63.89	76.19	76.19	51.11	51.11	58.97	58.97	0.00	0.00
Cameroon	CMR			NAT_TOTAL	20200505	3.00	1	0.00		2.00	1	3.00	1	1.00	1	0.00		1.00	1	4.00	0.00		0.00	0.00	0.00	2.00	1	2.00	1.00	0.00	0.00	3.00	1	0.00			2104	64	63.89	63.89	76.19	76.19	51.11	51.11	58.97	58.97	0.00	0.00
Cameroon	CMR			NAT_TOTAL	20200506	3.00	1	0.00		2.00	1	3.00	1	1.00	1	0.00		1.00	1	4.00	0.00		0.00	0.00	0.00	2.00	1	2.00	1.00	0.00	0.00	3.00	1	0.00			2265	108	63.89	63.89	76.19	76.19	51.11	51.11	58.97	58.97	0.00	0.00
Cameroon	CMR			NAT_TOTAL	20200507	3.00	1	0.00		2.00	1	3.00	1	1.00	1	0.00		1.00	1	4.00	0.00		0.00	0.00	0.00	2.00	1	2.00	1.00	0.00	0.00	3.00	1	0.00			2267	108	63.89	63.89	76.19	76.19	51.11	51.11	58.97	58.97	0.00	0.00
Cameroon	CMR			NAT_TOTAL	20200508	3.00	1	0.00		2.00	1	3.00	1	1.00	1	0.00		1.00	1	4.00	0.00		0.00	0.00	0.00	2.00	1	2.00	1.00	0.00	0.00	3.00	1	0.00			2267	108	63.89	63.89	76.19	76.19	51.11	51.11	58.97	58.97	0.00	0.00
Cameroon	CMR			NAT_TOTAL	20200509	3.00	1	0.00		2.00	1	3.00	1	1.00	1	0.00		1.00	1	4.00	0.00		0.00	0.00	0.00	2.00	1	2.00	1.00	0.00	0.00	3.00	1	0.00			2274	108	63.89	63.89	76.19	76.19	51.11	51.11	58.97	58.97	0.00	0.00
Cameroon	CMR			NAT_TOTAL	20200510	3.00	1	0.00		2.00	1	3.00	1	1.00	1	0.00		1.00	1	4.00	0.00		0.00	0.00	0.00	2.00	1	2.00	1.00	0.00	0.00	3.00	1	0.00			2579	114	63.89	63.89	76.19	76.19	51.11	51.11	58.97	58.97	0.00	0.00
Cameroon	CMR			NAT_TOTAL	20200511	3.00	1	0.00		2.00	1	3.00	1	1.00	1	0.00		1.00	1	4.00	0.00		0.00	0.00	0.00	2.00	1	2.00	1.00	0.00	0.00	3.00	1	0.00			2689	125	63.89	63.89	76.19	76.19	51.11	51.11	58.97	58.97	0.00	0.00
Cameroon	CMR			NAT_TOTAL	20200512	3.00	1	0.00		2.00	1	3.00	1	1.00	1	0.00		1.00	1	4.00	0.00		0.00	0.00	0.00	2.00	1	2.00	1.00	0.00	0.00	3.00	1	0.00			2689	125	63.89	63.89	76.19	76.19	51.11	51.11	58.97	58.97	0.00	0.00
Cameroon	CMR			NAT_TOTAL	20200513	3.00	1	0.00		2.00	1	3.00	1	1.00	1	0.00		1.00	1	4.00	0.00		0.00	0.00	0.00	2.00	1	2.00	1.00	0.00	0.00	3.00	1	0.00			2800	136	63.89	63.89	76.19	76.19	51.11	51.11	58.97	58.97	0.00	0.00
Cameroon	CMR			NAT_TOTAL	20200514	3.00	1	0.00		2.00	1	3.00	1	1.00	1	0.00		1.00	1	4.00	0.00		0.00	0.00	0.00	2.00	1	2.00	1.00	0.00	0.00	3.00	1	0.00			2954	139	63.89	63.89	76.19	76.19	51.11	51.11	58.97	58.97	0.00	0.00
Cameroon	CMR			NAT_TOTAL	20200515	3.00	1	0.00		2.00	1	3.00	1	1.00	1	0.00		1.00	1	4.00	0.00		0.00	0.00	0.00	2.00	1	2.00	1.00	0.00	0.00	3.00	1	0.00			3105	140	63.89	63.89	76.19	76.19	51.11	51.11	58.97	58.97	0.00	0.00
Cameroon	CMR			NAT_TOTAL	20200516	3.00	1	0.00		2.00	1	3.00	1	1.00	1	0.00		1.00	1	4.00	0.00		0.00	0.00	0.00	2.00	1	2.00	1.00	0.00	0.00	3.00	1	0.00			3105	140	63.89	63.89	76.19	76.19	51.11	51.11	58.97	58.97	0.00	0.00
Cameroon	CMR			NAT_TOTAL	20200517	3.00	1	0.00		2.00	1	3.00	1	1.00	1	0.00		1.00	1	4.00	0.00		0.00	0.00	0.00	2.00	1	2.00	1.00	0.00	0.00	3.00	1	0.00			3105	140	63.89	63.89	76.19	76.19	51.11	51.11	58.97	58.97	0.00	0.00
Cameroon	CMR			NAT_TOTAL	20200518	3.00	1	0.00		2.00	1	3.00	1	1.00	1	0.00		1.00	1	4.00	0.00		0.00	0.00	0.00	2.00	1	2.00	1.00	0.00	0.00	3.00	1	0.00			3529	140	63.89	63.89	76.19	76.19	51.11	51.11	58.97	58.97	0.00	0.00
Cameroon	CMR			NAT_TOTAL	20200519	3.00	1	0.00		2.00	1	3.00	1	1.00	1	0.00		1.00	1	4.00	0.00		0.00	0.00	0.00	2.00	1	2.00	1.00	0.00	0.00	3.00	1	0.00			3529	140	63.89	63.89	76.19	76.19	51.11	51.11	58.97	58.97	0.00	0.00
Cameroon	CMR			NAT_TOTAL	20200520	3.00	1	0.00		2.00	1	3.00	1	1.00	1	0.00		1.00	1	4.00	0.00		0.00	0.00	0.00	2.00	1	2.00	1.00	0.00	0.00	3.00	1	0.00			3733	146	63.89	63.89	76.19	76.19	51.11	51.11	58.97	58.97	0.00	0.00
Cameroon	CMR			NAT_TOTAL	20200521	3.00	1	0.00		2.00	1	3.00	1	1.00	1	0.00		1.00	1	4.00	0.00		0.00	0.00	0.00	2.00	1	2.00	1.00	0.00	0.00	3.00	1	0.00			4288	156	63.89	63.89	76.19	76.19	51.11	51.11	58.97	58.97	0.00	0.00
Cameroon	CMR			NAT_TOTAL	20200522	3.00	1	0.00		2.00	1	3.00	1	1.00	1	0.00		1.00	1	4.00	0.00		0.00	0.00	0.00	2.00	1	2.00	1.00	0.00	0.00	3.00	1	0.00			4400	159	63.89	63.89	76.19	76.19	51.11	51.11	58.97	58.97	0.00	0.00
Cameroon	CMR			NAT_TOTAL	20200523	3.00	1	0.00		2.00	1	3.00	1	1.00	1	0.00		1.00	1	4.00	0.00		0.00	0.00	0.00	2.00	1	2.00	1.00	0.00	0.00	3.00	1	0.00			4400	159	63.89	63.89	76.19	76.19	51.11	51.11	58.97	58.97	0.00	0.00
Cameroon	CMR			NAT_TOTAL	20200524	3.00	1	0.00		2.00	1	3.00	1	1.00	1	0.00		1.00	1	4.00	0.00		0.00	0.00	0.00	2.00	1	2.00	1.00	0.00	0.00	3.00	1	0.00			4890	165	63.89	63.89	76.19	76.19	51.11	51.11	58.97	58.97	0.00	0.00
Cameroon	CMR			NAT_TOTAL	20200525	3.00	1	0.00		2.00	1	3.00	1	1.00	1	0.00		1.00	1	4.00	0.00		0.00	0.00	0.00	2.00	1	2.00	1.00	0.00	0.00	3.00	1	0.00			4890	165	63.89	63.89	76.19	76.19	51.11	51.11	58.97	58.97	0.00	0.00
Cameroon	CMR			NAT_TOTAL	20200526	3.00	1	0.00		2.00	1	3.00	1	1.00	1	0.00		1.00	1	4.00	0.00		0.00	0.00	0.00	2.00	1	2.00	1.00	0.00	0.00	3.00	1	0.00			5436	175	63.89	63.89	76.19	76.19	51.11	51.11	58.97	58.97	0.00	0.00
Cameroon	CMR			NAT_TOTAL	20200527	3.00	1	0.00		2.00	1	3.00	1	1.00	1	0.00		1.00	1	4.00	0.00		0.00	0.00	0.00	2.00	1	2.00	1.00	0.00	0.00	3.00	1	0.00			5436	175	63.89	63.89	76.19	76.19	51.11	51.11	58.97	58.97	0.00	0.00
Cameroon	CMR			NAT_TOTAL	20200528	3.00	1	0.00		2.00	1	3.00	1	1.00	1	0.00		1.00	1	4.00	0.00		0.00	0.00	0.00	2.00	1	2.00	1.00	0.00	0.00	3.00	1	0.00			5436	175	63.89	63.89	76.19	76.19	51.11	51.11	58.97	58.97	0.00	0.00
Cameroon	CMR			NAT_TOTAL	20200529	3.00	1	0.00		2.00	1	3.00	1	1.00	1	0.00		1.00	1	4.00	0.00		0.00	0.00	0.00	2.00	1	2.00	1.00	0.00	0.00	3.00	1	0.00			5436	177	63.89	63.89	76.19	76.19	51.11	51.11	58.97	58.97	0.00	0.00
Cameroon	CMR			NAT_TOTAL	20200530	3.00	1	0.00		2.00	1	3.00	1	1.00	1	0.00		1.00	1	4.00	0.00		0.00	0.00	0.00	2.00	1	2.00	1.00	0.00	0.00	3.00	1	0.00			5904	191	63.89	63.89	76.19	76.19	51.11	51.11	58.97	58.97	0.00	0.00
Cameroon	CMR			NAT_TOTAL	20200531	3.00	1	0.00		2.00	1	3.00	1	1.00	1	0.00		1.00	1	4.00	0.00		0.00	0.00	0.00	2.00	1	2.00	1.00	0.00	0.00	3.00	1	0.00			5904	191	63.89	63.89	76.19	76.19	51.11	51.11	58.97	58.97	0.00	0.00
Cameroon	CMR			NAT_TOTAL	20200601	2.00	1	0.00		2.00	1	3.00	1	1.00	1	0.00		1.00	1	4.00	1.00	0	1.00	0.00	0.00	2.00	1	2.00	1.00	0.00	0.00	3.00	1	0.00			6397	199	60.19	60.19	72.62	72.62	53.89	53.89	56.41	56.41	37.50	37.50
Cameroon	CMR			NAT_TOTAL	20200602	2.00	1	0.00		2.00	1	3.00	1	1.00	1	0.00		1.00	1	4.00	1.00	0	1.00	0.00	0.00	2.00	1	2.00	1.00	0.00	0.00	3.00	1	0.00			6585	200	60.19	60.19	72.62	72.62	53.89	53.89	56.41	56.41	37.50	37.50
Cameroon	CMR			NAT_TOTAL	20200603	2.00	1	0.00		2.00	1	3.00	1	1.00	1	0.00		1.00	1	4.00	1.00	0	1.00	0.00	0.00	2.00	1	2.00	1.00	0.00	0.00	3.00	1	0.00			6585	200	60.19	60.19	72.62	72.62	53.89	53.89	56.41	56.41	37.50	37.50
Cameroon	CMR			NAT_TOTAL	20200604	2.00	1	0.00		2.00	1	3.00	1	1.00	1	0.00		1.00	1	4.00	1.00	0	1.00	0.00	0.00	2.00	1	2.00	1.00	0.00	0.00	3.00	1	0.00			6789	203	60.19	60.19	72.62	72.62	53.89	53.89	56.41	56.41	37.50	37.50
Cameroon	CMR			NAT_TOTAL	20200605	2.00	1	0.00		2.00	1	3.00	1	1.00	1	0.00		1.00	1	4.00	1.00	0	1.00	0.00	0.00	2.00	1	2.00	1.00	0.00	0.00	3.00	1	0.00			7392	205	60.19	60.19	72.62	72.62	53.89	53.89	56.41	56.41	37.50	37.50
Cameroon	CMR			NAT_TOTAL	20200606	2.00	1	0.00		2.00	1	3.00	1	1.00	1	0.00		1.00	1	4.00	1.00	0	1.00	0.00	0.00	2.00	1	2.00	1.00	0.00	0.00	3.00	1	0.00			7599	212	60.19	60.19	72.62	72.62	53.89	53.89	56.41	56.41	37.50	37.50
Cameroon	CMR			NAT_TOTAL	20200607	2.00	1	0.00		2.00	1	3.00	1	1.00	1	0.00		1.00	1	4.00	1.00	0	1.00	0.00	0.00	2.00	1	2.00	1.00	0.00	0.00	3.00	1	0.00			7908	212	60.19	60.19	72.62	72.62	53.89	53.89	56.41	56.41	37.50	37.50
Cameroon	CMR			NAT_TOTAL	20200608	2.00	1	0.00		2.00	1	3.00	1	1.00	1	0.00		1.00	1	4.00	1.00	0	1.00	0.00	0.00	2.00	1	2.00	1.00	0.00	0.00	3.00	1	0.00			8060	212	60.19	60.19	72.62	72.62	53.89	53.89	56.41	56.41	37.50	37.50
Cameroon	CMR			NAT_TOTAL	20200609	2.00	1	0.00		2.00	1	3.00	1	1.00	1	0.00		1.00	1	4.00	1.00	0	1.00	0.00	0.00	2.00	1	2.00	1.00	0.00	0.00	3.00	1	0.00			8312	212	60.19	60.19	72.62	72.62	53.89	53.89	56.41	56.41	37.50	37.50
Cameroon	CMR			NAT_TOTAL	20200610	2.00	1	0.00		2.00	1	3.00	1	1.00	1	0.00		1.00	1	4.00	1.00	0	1.00	0.00	0.00	2.00	1	2.00	1.00	0.00	0.00	3.00	1	0.00			8681	212	60.19	60.19	72.62	72.62	53.89	53.89	56.41	56.41	37.50	37.50
Cameroon	CMR			NAT_TOTAL	20200611	2.00	1	0.00		2.00	1	3.00	1	1.00	1	0.00		1.00	1	4.00	1.00	0	1.00	0.00	0.00	2.00	1	2.00	1.00	0.00	0.00	3.00	1	0.00			8681	212	60.19	60.19	72.62	72.62	53.89	53.89	56.41	56.41	37.50	37.50
Cameroon	CMR			NAT_TOTAL	20200612	2.00	1	0.00		2.00	1	3.00	1	1.00	1	0.00		1.00	1	4.00	1.00	0	1.00	0.00	0.00	2.00	1	2.00	1.00	0.00	0.00	3.00	1	0.00			8681	212	60.19	60.19	72.62	72.62	53.89	53.89	56.41	56.41	37.50	37.50
Cameroon	CMR			NAT_TOTAL	20200613	2.00	1	0.00		2.00	1	3.00	1	1.00	1	0.00		1.00	1	4.00	1.00	0	1.00	0.00	0.00	2.00	1	2.00	1.00	0.00	0.00	3.00	1	0.00			8681	212	60.19	60.19	72.62	72.62	53.89	53.89	56.41	56.41	37.50	37.50
Cameroon	CMR			NAT_TOTAL	20200614	2.00	1	0.00		2.00	1	3.00	1	1.00	1	0.00		1.00	1	4.00	1.00	0	1.00	0.00	0.00	2.00	1	2.00	1.00	0.00	0.00	3.00	1	0.00			8681	212	60.19	60.19	72.62	72.62	53.89	53.89	56.41	56.41	37.50	37.50
Cameroon	CMR			NAT_TOTAL	20200615	2.00	1	0.00		2.00	1	3.00	1	1.00	1	0.00		1.00	1	4.00	1.00	0	1.00	0.00	0.00	2.00	1	2.00	1.00	0.00	0.00	3.00	1	0.00			9864	276	60.19	60.19	72.62	72.62	53.89	53.89	56.41	56.41	37.50	37.50
Cameroon	CMR			NAT_TOTAL	20200616	2.00	1	0.00		2.00	1	3.00	1	1.00	1	0.00		1.00	1	4.00	1.00	0	1.00	0.00	0.00	2.00	1	2.00	1.00	0.00	0.00	3.00	1	0.00			9864	276	60.19	60.19	72.62	72.62	53.89	53.89	56.41	56.41	37.50	37.50
Cameroon	CMR			NAT_TOTAL	20200617	2.00	1	0.00		2.00	1	3.00	1	1.00	1	0.00		1.00	1	4.00	1.00	0	1.00	0.00	0.00	2.00	1	2.00	1.00	0.00	0.00	3.00	1	0.00			9864	276	60.19	60.19	72.62	72.62	53.89	53.89	56.41	56.41	37.50	37.50
Cameroon	CMR			NAT_TOTAL	20200618	2.00	1	0.00		2.00	1	3.00	1	1.00	1	0.00		1.00	1	4.00	1.00	0	1.00	0.00	0.00	2.00	1	2.00	1.00	0.00	0.00	3.00	1	0.00			9864	276	60.19	60.19	72.62	72.62	53.89	53.89	56.41	56.41	37.50	37.50
Cameroon	CMR			NAT_TOTAL	20200619	2.00	1	0.00		2.00	1	3.00	1	1.00	1	0.00		1.00	1	4.00	1.00	0	1.00	0.00	0.00	2.00	1	2.00	1.00	0.00	0.00	3.00	1	0.00			10638	282	60.19	60.19	72.62	72.62	53.89	53.89	56.41	56.41	37.50	37.50
Cameroon	CMR			NAT_TOTAL	20200620	2.00	1	0.00		2.00	1	3.00	1	1.00	1	0.00		1.00	1	4.00	1.00	0	1.00	0.00	0.00	2.00	1	2.00	1.00	0.00	0.00	3.00	1	0.00			11610	301	60.19	60.19	72.62	72.62	53.89	53.89	56.41	56.41	37.50	37.50
Cameroon	CMR			NAT_TOTAL	20200621	2.00	1	0.00		2.00	1	3.00	1	1.00	1	0.00		1.00	1	4.00	1.00	0	1.00	0.00	0.00	2.00	1	2.00	1.00	0.00	0.00	3.00	1	0.00			11892	303	60.19	60.19	72.62	72.62	53.89	53.89	56.41	56.41	37.50	37.50
Cameroon	CMR			NAT_TOTAL	20200622	2.00	1	0.00		2.00	1	3.00	1	1.00	1	0.00		1.00	1	4.00	1.00	0	1.00	0.00	0.00	2.00	1	2.00	1.00	0.00	0.00	3.00	1	0.00			12041	308	60.19	60.19	72.62	72.62	53.89	53.89	56.41	56.41	37.50	37.50
Cameroon	CMR			NAT_TOTAL	20200623	2.00	1	0.00		2.00	1	3.00	1	1.00	1	0.00		1.00	1	4.00	1.00	0	1.00	0.00	0.00	2.00	1	2.00	1.00	0.00	0.00	3.00	1	0.00			12270	313	60.19	60.19	72.62	72.62	53.89	53.89	56.41	56.41	37.50	37.50
Cameroon	CMR			NAT_TOTAL	20200624	2.00	1	0.00		2.00	1	3.00	1	1.00	1	0.00		1.00	1	4.00	1.00	0	1.00	0.00	0.00	2.00	1	2.00	1.00	0.00	0.00	3.00	1	0.00			12592	313	60.19	60.19	72.62	72.62	53.89	53.89	56.41	56.41	37.50	37.50
Cameroon	CMR			NAT_TOTAL	20200625	2.00	1	0.00		2.00	1	3.00	1	1.00	1	0.00		1.00	1	4.00	1.00	0	1.00	0.00	0.00	2.00	1	2.00	1.00	0.00	0.00	3.00	1	0.00			12592	313	60.19	60.19	72.62	72.62	53.89	53.89	56.41	56.41	37.50	37.50
Cameroon	CMR			NAT_TOTAL	20200626	2.00	1	0.00		2.00	1	3.00	1	1.00	1	0.00		1.00	1	4.00	1.00	0	1.00	0.00	0.00	2.00	1	2.00	1.00	0.00	0.00	3.00	1	0.00			12592	313	60.19	60.19	72.62	72.62	53.89	53.89	56.41	56.41	37.50	37.50
Cameroon	CMR			NAT_TOTAL	20200627	2.00	1	0.00		2.00	1	3.00	1	1.00	1	0.00		1.00	1	4.00	1.00	0	1.00	0.00	0.00	2.00	1	2.00	1.00	0.00	0.00	3.00	1	0.00			12592	313	60.19	60.19	72.62	72.62	53.89	53.89	56.41	56.41	37.50	37.50
Cameroon	CMR			NAT_TOTAL	20200628	2.00	1	0.00		2.00	1	3.00	1	1.00	1	0.00		1.00	1	4.00	1.00	0	1.00	0.00	0.00	2.00	1	2.00	1.00	0.00	0.00	3.00	1	0.00			12592	313	60.19	60.19	72.62	72.62	53.89	53.89	56.41	56.41	37.50	37.50
Cameroon	CMR			NAT_TOTAL	20200629	2.00	1	0.00		2.00	1	3.00	1	1.00	1	0.00		1.00	1	4.00	1.00	0	1.00	0.00	0.00	2.00	1	2.00	1.00	0.00	0.00	3.00	1	0.00			12592	313	60.19	60.19	72.62	72.62	53.89	53.89	56.41	56.41	37.50	37.50
Cameroon	CMR			NAT_TOTAL	20200630	2.00	1	0.00		2.00	1	3.00	1	1.00	1	0.00		1.00	1	4.00	1.00	0	1.00	0.00	0.00	2.00	1	2.00	1.00	0.00	0.00	3.00	1	0.00			12592	313	60.19	60.19	72.62	72.62	53.89	53.89	56.41	56.41	37.50	37.50
Cameroon	CMR			NAT_TOTAL	20200701	2.00	1	0.00		2.00	1	3.00	1	1.00	1	0.00		1.00	1	4.00	1.00	0	1.00	0.00	0.00	2.00	1	2.00	1.00	0.00	0.00	3.00	1	0.00			12592	313	60.19	60.19	72.62	72.62	53.89	53.89	56.41	56.41	37.50	37.50
Cameroon	CMR			NAT_TOTAL	20200702	2.00	1	0.00		2.00	1	3.00	1	1.00	1	0.00		1.00	1	4.00	1.00	0	1.00	0.00	0.00	2.00	1	2.00	1.00	0.00	0.00	3.00	1	0.00			12592	313	60.19	60.19	72.62	72.62	53.89	53.89	56.41	56.41	37.50	37.50
Cameroon	CMR			NAT_TOTAL	20200703	2.00	1	0.00		2.00	1	3.00	1	1.00	1	0.00		1.00	1	4.00	1.00	0	1.00	0.00	0.00	2.00	1	2.00	1.00	0.00	0.00	3.00	1	0.00			12592	313	60.19	60.19	72.62	72.62	53.89	53.89	56.41	56.41	37.50	37.50
Cameroon	CMR			NAT_TOTAL	20200704	2.00	1	0.00		2.00	1	3.00	1	1.00	1	0.00		1.00	1	4.00	1.00	0	1.00	0.00	0.00	2.00	1	2.00	1.00	0.00	0.00	3.00	1	0.00			12592	313	60.19	60.19	72.62	72.62	53.89	53.89	56.41	56.41	37.50	37.50
Cameroon	CMR			NAT_TOTAL	20200705	2.00	1	0.00		2.00	1	3.00	1	1.00	1	0.00		1.00	1	4.00	1.00	0	1.00	0.00	0.00	2.00	1	2.00	1.00	0.00	0.00	3.00	1	0.00			12592	313	60.19	60.19	72.62	72.62	53.89	53.89	56.41	56.41	37.50	37.50
Cameroon	CMR			NAT_TOTAL	20200706	2.00	1	0.00		2.00	1	3.00	1	1.00	1	0.00		1.00	1	4.00	1.00	0	1.00	0.00	0.00	2.00	1	2.00	1.00	0.00	0.00	3.00	1	0.00			12592	313	60.19	60.19	72.62	72.62	53.89	53.89	56.41	56.41	37.50	37.50
Cameroon	CMR			NAT_TOTAL	20200707	2.00	1	0.00		2.00	1	3.00	1	1.00	1	0.00		1.00	1	4.00	1.00	0	1.00	0.00	0.00	2.00	1	2.00	1.00	0.00	0.00	3.00	1	0.00			14916	359	60.19	60.19	72.62	72.62	53.89	53.89	56.41	56.41	37.50	37.50
Cameroon	CMR			NAT_TOTAL	20200708	2.00	1	0.00		2.00	1	3.00	1	1.00	1	0.00		1.00	1	4.00	1.00	0	1.00	0.00	0.00	2.00	1	2.00	1.00	0.00	0.00	3.00	1	0.00			14916	359	60.19	60.19	72.62	72.62	53.89	53.89	56.41	56.41	37.50	37.50
Cameroon	CMR			NAT_TOTAL	20200709	2.00	1	0.00		2.00	1	3.00	1	1.00	1	0.00		1.00	1	4.00	1.00	0	1.00	0.00	0.00	2.00	1	2.00	1.00	0.00	0.00	3.00	1	0.00			14916	359	60.19	60.19	72.62	72.62	53.89	53.89	56.41	56.41	37.50	37.50
Cameroon	CMR			NAT_TOTAL	20200710	2.00	1	0.00		2.00	1	3.00	1	1.00	1	0.00		1.00	1	4.00	1.00	0	1.00	0.00	0.00	2.00	1	2.00	1.00	0.00	0.00	3.00	1	0.00			14916	359	60.19	60.19	72.62	72.62	53.89	53.89	56.41	56.41	37.50	37.50
Cameroon	CMR			NAT_TOTAL	20200711	2.00	1	0.00		2.00	1	3.00	1	1.00	1	0.00		1.00	1	4.00	1.00	0	1.00	0.00	0.00	2.00	1	2.00	1.00	0.00	0.00	3.00	1	0.00			15173	359	60.19	60.19	72.62	72.62	53.89	53.89	56.41	56.41	37.50	37.50
Cameroon	CMR			NAT_TOTAL	20200712	2.00	1	0.00		2.00	1	3.00	1	1.00	1	0.00		1.00	1	4.00	1.00	0	1.00	0.00	0.00	2.00	1	2.00	1.00	0.00	0.00	3.00	1	0.00			15173	359	60.19	60.19	72.62	72.62	53.89	53.89	56.41	56.41	37.50	37.50
Cameroon	CMR			NAT_TOTAL	20200713	2.00	1	0.00		2.00	1	3.00	1	1.00	1	0.00		1.00	1	4.00	1.00	0	1.00	0.00	0.00	2.00	1	2.00	1.00	0.00	0.00	3.00	1	0.00			15173	359	60.19	60.19	72.62	72.62	53.89	53.89	56.41	56.41	37.50	37.50
Cameroon	CMR			NAT_TOTAL	20200714	2.00	1	0.00		2.00	1	3.00	1	1.00	1	0.00		1.00	1	4.00	1.00	0	1.00	0.00	0.00	2.00	1	2.00	1.00	0.00	0.00	3.00	1	0.00			15173	359	60.19	60.19	72.62	72.62	53.89	53.89	56.41	56.41	37.50	37.50
Cameroon	CMR			NAT_TOTAL	20200715	2.00	1	0.00		2.00	1	3.00	1	1.00	1	0.00		1.00	1	4.00	1.00	0	1.00	0.00	0.00	2.00	1	2.00	1.00	0.00	0.00	3.00	1	0.00			15173	359	60.19	60.19	72.62	72.62	53.89	53.89	56.41	56.41	37.50	37.50
Cameroon	CMR			NAT_TOTAL	20200716	2.00	1	0.00		2.00	1	3.00	1	1.00	1	0.00		1.00	1	4.00	1.00	0	1.00	0.00	0.00	2.00	1	2.00	1.00	0.00	0.00	3.00	1	0.00			16157	373	60.19	60.19	72.62	72.62	53.89	53.89	56.41	56.41	37.50	37.50
Cameroon	CMR			NAT_TOTAL	20200717	2.00	1	0.00		2.00	1	3.00	1	1.00	1	0.00		1.00	1	4.00	1.00	0	1.00	0.00	0.00	2.00	1	2.00	1.00	0.00	0.00	3.00	1	0.00			16157	373	60.19	60.19	72.62	72.62	53.89	53.89	56.41	56.41	37.50	37.50
Cameroon	CMR			NAT_TOTAL	20200718	2.00	1	0.00		2.00	1	3.00	1	1.00	1	0.00		1.00	1	4.00	1.00	0	1.00	0.00	0.00	2.00	1	2.00	1.00	0.00	0.00	3.00	1	0.00			16157	373	60.19	60.19	72.62	72.62	53.89	53.89	56.41	56.41	37.50	37.50
Cameroon	CMR			NAT_TOTAL	20200719	2.00	1	0.00		2.00	1	3.00	1	1.00	1	0.00		1.00	1	4.00	1.00	0	1.00	0.00	0.00	2.00	1	2.00	1.00	0.00	0.00	3.00	1	0.00			16157	373	60.19	60.19	72.62	72.62	53.89	53.89	56.41	56.41	37.50	37.50
Cameroon	CMR			NAT_TOTAL	20200720	2.00	1	0.00		2.00	1	3.00	1	1.00	1	0.00		1.00	1	4.00	1.00	0	1.00	0.00	0.00	2.00	1	2.00	1.00	0.00	0.00	3.00	1	0.00			16157	373	60.19	60.19	72.62	72.62	53.89	53.89	56.41	56.41	37.50	37.50
Cameroon	CMR			NAT_TOTAL	20200721	2.00	1	0.00		2.00	1	3.00	1	1.00	1	0.00		1.00	1	4.00	1.00	0	1.00	0.00	0.00	2.00	1	2.00	1.00	0.00	0.00	3.00	1	0.00			16522	382	60.19	60.19	72.62	72.62	53.89	53.89	56.41	56.41	37.50	37.50
Cameroon	CMR			NAT_TOTAL	20200722	2.00	1	0.00		2.00	1	3.00	1	1.00	1	0.00		1.00	1	4.00	1.00	0	1.00	0.00	0.00	2.00	1	2.00	1.00	0.00	0.00	3.00	1	0.00			16522	382	60.19	60.19	72.62	72.62	53.89	53.89	56.41	56.41	37.50	37.50
Cameroon	CMR			NAT_TOTAL	20200723	2.00	1	0.00		2.00	1	3.00	1	1.00	1	0.00		1.00	1	4.00	1.00	0	1.00	0.00	0.00	2.00	1	2.00	1.00	0.00	0.00	3.00	1	0.00			16522	382	60.19	60.19	72.62	72.62	53.89	53.89	56.41	56.41	37.50	37.50
Cameroon	CMR			NAT_TOTAL	20200724	2.00	1	0.00		2.00	1	3.00	1	1.00	1	0.00		1.00	1	4.00	1.00	0	1.00	0.00	0.00	2.00	1	2.00	1.00	0.00	0.00	3.00	1	0.00			16708	385	60.19	60.19	72.62	72.62	53.89	53.89	56.41	56.41	37.50	37.50
Cameroon	CMR			NAT_TOTAL	20200725	2.00	1	0.00		2.00	1	3.00	1	1.00	1	0.00		1.00	1	4.00	1.00	0	1.00	0.00	0.00	2.00	1	2.00	1.00	0.00	0.00	3.00	1	0.00			16708	385	60.19	60.19	72.62	72.62	53.89	53.89	56.41	56.41	37.50	37.50
Cameroon	CMR			NAT_TOTAL	20200726	2.00	1	0.00		2.00	1	3.00	1	1.00	1	0.00		1.00	1	4.00	1.00	0	1.00	0.00	0.00	2.00	1	2.00	1.00	0.00	0.00	3.00	1	0.00			16708	385	60.19	60.19	72.62	72.62	53.89	53.89	56.41	56.41	37.50	37.50
Cameroon	CMR			NAT_TOTAL	20200727	2.00	1	0.00		2.00	1	3.00	1	1.00	1	0.00		1.00	1	4.00	1.00	0	1.00	0.00	0.00	2.00	1	2.00	1.00	0.00	0.00	3.00	1	0.00			17110	391	60.19	60.19	72.62	72.62	53.89	53.89	56.41	56.41	37.50	37.50
Cameroon	CMR			NAT_TOTAL	20200728	2.00	1	0.00		2.00	1	3.00	1	1.00	1	0.00		1.00	1	4.00	1.00	0	1.00	0.00	0.00	2.00	1	2.00	1.00	0.00	0.00	3.00	1	0.00			17179	391	60.19	60.19	72.62	72.62	53.89	53.89	56.41	56.41	37.50	37.50
Cameroon	CMR			NAT_TOTAL	20200729	2.00	1	0.00		2.00	1	3.00	1	1.00	1	0.00		1.00	1	4.00	1.00	0	1.00	0.00	0.00	2.00	1	2.00	1.00	0.00	0.00	3.00	1	0.00			17255	391	60.19	60.19	72.62	72.62	53.89	53.89	56.41	56.41	37.50	37.50
Cameroon	CMR			NAT_TOTAL	20200730	2.00	1	0.00		2.00	1	3.00	1	1.00	1	0.00		1.00	1	4.00	1.00	0	1.00	0.00	0.00	2.00	1	2.00	1.00	0.00	0.00	3.00	1	0.00			17255	391	60.19	60.19	72.62	72.62	53.89	53.89	56.41	56.41	37.50	37.50
Cameroon	CMR			NAT_TOTAL	20200731	2.00	1	0.00		2.00	1	3.00	1	1.00	1	0.00		1.00	1	4.00	1.00	0	1.00	0.00	0.00	2.00	1	2.00	1.00	0.00	0.00	3.00	1	0.00			17255	391	60.19	60.19	72.62	72.62	53.89	53.89	56.41	56.41	37.50	37.50
Cameroon	CMR			NAT_TOTAL	20200801	2.00	1	0.00		2.00	1	3.00	1	1.00	1	0.00		1.00	1	4.00	1.00	0	1.00	0.00	0.00	2.00	1	2.00	1.00	0.00	0.00	3.00	1	0.00			17255	391	60.19	60.19	72.62	72.62	53.89	53.89	56.41	56.41	37.50	37.50
Cameroon	CMR			NAT_TOTAL	20200802	2.00	1	0.00		2.00	1	3.00	1	1.00	1	0.00		1.00	1	4.00	1.00	0	1.00	0.00	0.00	2.00	1	2.00	1.00	0.00	0.00	3.00	1	0.00			17255	391	60.19	60.19	72.62	72.62	53.89	53.89	56.41	56.41	37.50	37.50
Cameroon	CMR			NAT_TOTAL	20200803	2.00	1	0.00		2.00	1	3.00	1	1.00	1	0.00		1.00	1	4.00	1.00	0	1.00	0.00	0.00	2.00	1	2.00	1.00	0.00	0.00	3.00	1	0.00			17255	391	60.19	60.19	72.62	72.62	53.89	53.89	56.41	56.41	37.50	37.50
Cameroon	CMR			NAT_TOTAL	20200804	2.00	1	0.00		2.00	1	3.00	1	1.00	1	0.00		1.00	1	4.00	1.00	0	1.00	0.00	0.00	2.00	1	2.00	1.00	0.00	0.00	3.00	1	0.00			17718	391	60.19	60.19	72.62	72.62	53.89	53.89	56.41	56.41	37.50	37.50
Cameroon	CMR			NAT_TOTAL	20200805	2.00	1	0.00		2.00	1	3.00	1	1.00	1	0.00		1.00	1	4.00	1.00	0	1.00	0.00	0.00	2.00	1	2.00	1.00	0.00	0.00	3.00	1	0.00			17718	391	60.19	60.19	72.62	72.62	53.89	53.89	56.41	56.41	37.50	37.50
Cameroon	CMR			NAT_TOTAL	20200806	2.00	1	0.00		2.00	1	3.00	1	1.00	1	0.00		1.00	1	4.00	0.00		1.00	0.00	0.00	2.00	1	2.00	1.00	0.00	0.00	3.00	1	0.00			17718	391	60.19	60.19	72.62	72.62	52.22	52.22	56.41	56.41	25.00	25.00
Cameroon	CMR			NAT_TOTAL	20200807	2.00	1	0.00		2.00	1	3.00	1	1.00	1	0.00		1.00	1	4.00	0.00		1.00	0.00	0.00	2.00	1	2.00	1.00	0.00	0.00	3.00	1	0.00			17718	391	60.19	60.19	72.62	72.62	52.22	52.22	56.41	56.41	25.00	25.00
Cameroon	CMR			NAT_TOTAL	20200808	2.00	1	0.00		2.00	1	3.00	1	1.00	1	0.00		1.00	1	4.00	0.00		1.00	0.00	0.00	2.00	1	2.00	1.00	0.00	0.00	3.00	1	0.00			18042	395	60.19	60.19	72.62	72.62	52.22	52.22	56.41	56.41	25.00	25.00
Cameroon	CMR			NAT_TOTAL	20200809	2.00	1	0.00		2.00	1	3.00	1	1.00	1	0.00		1.00	1	4.00	0.00		1.00	0.00	0.00	2.00	1	2.00	1.00	0.00	0.00	3.00	1	0.00			18042	395	60.19	60.19	72.62	72.62	52.22	52.22	56.41	56.41	25.00	25.00
Cameroon	CMR			NAT_TOTAL	20200810	2.00	1	0.00		2.00	1	3.00	1	1.00	1	0.00		1.00	1	4.00	0.00		1.00	0.00	0.00	2.00	1	2.00	1.00	0.00	0.00	3.00	1	0.00			18042	395	60.19	60.19	72.62	72.62	52.22	52.22	56.41	56.41	25.00	25.00
Cameroon	CMR			NAT_TOTAL	20200811	2.00	1	0.00		2.00	1	3.00	1	1.00	1	0.00		1.00	1	4.00	0.00		1.00	0.00	0.00	2.00	1	2.00	1.00	0.00	0.00	3.00	1	0.00			18213	398	60.19	60.19	72.62	72.62	52.22	52.22	56.41	56.41	25.00	25.00
Cameroon	CMR			NAT_TOTAL	20200812	2.00	1	0.00		2.00	1	3.00	1	1.00	1	0.00		1.00	1	4.00	0.00		1.00	0.00	0.00	2.00	1	2.00	1.00	0.00	0.00	3.00	1	0.00			18263	401	60.19	60.19	72.62	72.62	52.22	52.22	56.41	56.41	25.00	25.00
Cameroon	CMR			NAT_TOTAL	20200813	2.00	1	0.00		2.00	1	3.00	1	1.00	1	0.00		1.00	1	4.00	0.00		1.00	0.00	0.00	2.00	1	2.00	1.00	0.00	0.00	3.00	1	0.00			18308	401	60.19	60.19	72.62	72.62	52.22	52.22	56.41	56.41	25.00	25.00
Cameroon	CMR			NAT_TOTAL	20200814	2.00	1	0.00		2.00	1	3.00	1	1.00	1	0.00		1.00	1	4.00	0.00		1.00	0.00	0.00	2.00	1	2.00	1.00	0.00	0.00	3.00	1	0.00			18469	401	60.19	60.19	72.62	72.62	52.22	52.22	56.41	56.41	25.00	25.00
Cameroon	CMR			NAT_TOTAL	20200815	2.00	1	0.00		2.00	1	3.00	1	1.00	1	0.00		1.00	1	4.00	0.00		1.00	0.00	0.00	2.00	1	2.00	1.00	0.00	0.00	3.00	1	0.00			18469	401	60.19	60.19	72.62	72.62	52.22	52.22	56.41	56.41	25.00	25.00
Cameroon	CMR			NAT_TOTAL	20200816	2.00	1	0.00		2.00	1	3.00	1	1.00	1	0.00		1.00	1	4.00	0.00		1.00	0.00	0.00	2.00	1	2.00	1.00	0.00	0.00	3.00	1	0.00			18469	401	60.19	60.19	72.62	72.62	52.22	52.22	56.41	56.41	25.00	25.00
Cameroon	CMR			NAT_TOTAL	20200817	2.00	1	0.00		2.00	1	3.00	1	1.00	1	0.00		1.00	1	4.00	0.00		1.00	0.00	0.00	2.00	1	2.00	1.00	0.00	0.00	3.00	1	0.00			18582	403	60.19	60.19	72.62	72.62	52.22	52.22	56.41	56.41	25.00	25.00
Cameroon	CMR			NAT_TOTAL	20200818	2.00	1	0.00		2.00	1	3.00	1	1.00	1	0.00		1.00	1	4.00	0.00		1.00	0.00	0.00	2.00	1	2.00	1.00	0.00	0.00	3.00	1	0.00			18599	406	60.19	60.19	72.62	72.62	52.22	52.22	56.41	56.41	25.00	25.00
Cameroon	CMR			NAT_TOTAL	20200819	2.00	1	0.00		2.00	1	3.00	1	1.00	1	0.00		1.00	1	4.00	0.00		1.00	0.00	0.00	2.00	1	2.00	1.00	0.00	0.00	3.00	1	0.00			18624	406	60.19	60.19	72.62	72.62	52.22	52.22	56.41	56.41	25.00	25.00
Cameroon	CMR			NAT_TOTAL	20200820	2.00	1	0.00		2.00	1	3.00	1	1.00	1	0.00		1.00	1	4.00	0.00		1.00	0.00	0.00	2.00	1	2.00	1.00	0.00	0.00	3.00	1	0.00			18762	408	60.19	60.19	72.62	72.62	52.22	52.22	56.41	56.41	25.00	25.00
Cameroon	CMR			NAT_TOTAL	20200821	2.00	1	0.00		2.00	1	3.00	1	1.00	1	0.00		1.00	1	4.00	0.00		1.00	0.00	0.00	2.00	1	2.00	1.00	0.00	0.00	3.00	1	0.00			18762	408	60.19	60.19	72.62	72.62	52.22	52.22	56.41	56.41	25.00	25.00
Cameroon	CMR			NAT_TOTAL	20200822	2.00	1	0.00		2.00	1	3.00	1	1.00	1	0.00		1.00	1	4.00	0.00		1.00	0.00	0.00	2.00	1	2.00	1.00	0.00	0.00	3.00	1	0.00			18762	408	60.19	60.19	72.62	72.62	52.22	52.22	56.41	56.41	25.00	25.00
Cameroon	CMR			NAT_TOTAL	20200823	2.00	1	0.00		2.00	1	3.00	1	1.00	1	0.00		1.00	1	4.00	0.00		1.00	0.00	0.00	2.00	1	2.00	1.00	0.00	0.00	3.00	1	0.00			18762	408	60.19	60.19	72.62	72.62	52.22	52.22	56.41	56.41	25.00	25.00
Cameroon	CMR			NAT_TOTAL	20200824	2.00	1	0.00		2.00	1	3.00	1	1.00	1	0.00		1.00	1	4.00	0.00		1.00	0.00	0.00	2.00	1	2.00	1.00	0.00	0.00	3.00	1	0.00			18762	408	60.19	60.19	72.62	72.62	52.22	52.22	56.41	56.41	25.00	25.00
Cameroon	CMR			NAT_TOTAL	20200825	2.00	1	0.00		2.00	1	3.00	1	1.00	1	0.00		1.00	1	4.00	0.00		1.00	0.00	0.00	2.00	1	2.00	1.00	0.00	0.00	3.00	1	0.00			18973	410	60.19	60.19	72.62	72.62	52.22	52.22	56.41	56.41	25.00	25.00
Cameroon	CMR			NAT_TOTAL	20200826	2.00	1	0.00		2.00	1	3.00	1	1.00	1	0.00		1.00	1	4.00	0.00		1.00	0.00	0.00	2.00	1	2.00	1.00	0.00	0.00	3.00	1	0.00			18973	410	60.19	60.19	72.62	72.62	52.22	52.22	56.41	56.41	25.00	25.00
Cameroon	CMR			NAT_TOTAL	20200827	2.00	1	0.00		2.00	1	3.00	1	1.00	1	0.00		1.00	1	3.00	0.00		1.00	0.00	0.00	2.00	1	2.00	1.00	0.00	0.00	3.00	1	0.00			19142	411	57.41	57.41	69.05	69.05	50.56	50.56	54.49	54.49	25.00	25.00
Cameroon	CMR			NAT_TOTAL	20200828	2.00	1	0.00		2.00	1	3.00	1	1.00	1	0.00		1.00	1	3.00	0.00		1.00	0.00	0.00	2.00	1	2.00	1.00	0.00	0.00	3.00	1	0.00			19142	411	57.41	57.41	69.05	69.05	50.56	50.56	54.49	54.49	25.00	25.00
Cameroon	CMR			NAT_TOTAL	20200829	2.00	1	0.00		2.00	1	3.00	1	1.00	1	0.00		1.00	1	3.00	0.00		1.00	0.00	0.00	2.00	1	2.00	1.00	0.00	0.00	3.00	1	0.00			19142	411	57.41	57.41	69.05	69.05	50.56	50.56	54.49	54.49	25.00	25.00
Cameroon	CMR			NAT_TOTAL	20200830	2.00	1	0.00		2.00	1	3.00	1	1.00	1	0.00		1.00	1	3.00	0.00		1.00	0.00	0.00	2.00	1	2.00	1.00	0.00	0.00	3.00	1	0.00			19142	411	57.41	57.41	69.05	69.05	50.56	50.56	54.49	54.49	25.00	25.00
Cameroon	CMR			NAT_TOTAL	20200831	2.00	1	0.00		2.00	1	3.00	1	1.00	1	0.00		1.00	1	3.00	0.00		1.00	0.00	0.00	2.00	1	2.00	1.00	0.00	0.00	3.00	1	0.00			19142	411	57.41	57.41	69.05	69.05	50.56	50.56	54.49	54.49	25.00	25.00
Cameroon	CMR			NAT_TOTAL	20200901	2.00	1	0.00		2.00	1	3.00	1	1.00	1	0.00		1.00	1	3.00	0.00		1.00	0.00	0.00	2.00	1	2.00	1.00	0.00	0.00	3.00	1	0.00			19409	414	57.41	57.41	69.05	69.05	50.56	50.56	54.49	54.49	25.00	25.00
Cameroon	CMR			NAT_TOTAL	20200902	2.00	1	0.00		2.00	1	3.00	1	1.00	1	0.00		1.00	1	3.00	0.00		1.00	0.00	0.00	2.00	1	2.00	1.00	0.00	0.00	3.00	1	0.00			19460	415	57.41	57.41	69.05	69.05	50.56	50.56	54.49	54.49	25.00	25.00
Cameroon	CMR			NAT_TOTAL	20200903	2.00	1	0.00		2.00	1	3.00	1	1.00	1	0.00		1.00	1	3.00	0.00		1.00	0.00	0.00	2.00	1	2.00	1.00	0.00	0.00	3.00	1	0.00			19604	415	57.41	57.41	69.05	69.05	50.56	50.56	54.49	54.49	25.00	25.00
Cameroon	CMR			NAT_TOTAL	20200904	2.00	1	0.00		2.00	1	3.00	1	1.00	1	0.00		1.00	1	3.00	0.00		1.00	0.00	0.00	2.00	1	2.00	1.00	0.00	0.00	3.00	1	0.00			19604	415	57.41	57.41	69.05	69.05	50.56	50.56	54.49	54.49	25.00	25.00
Cameroon	CMR			NAT_TOTAL	20200905	2.00	1	0.00		2.00	1	3.00	1	1.00	1	0.00		1.00	1	3.00	0.00		1.00	0.00	0.00	2.00	1	2.00	1.00	0.00	0.00	3.00	1	0.00			19604	415	57.41	57.41	69.05	69.05	50.56	50.56	54.49	54.49	25.00	25.00
Cameroon	CMR			NAT_TOTAL	20200906	2.00	1	0.00		2.00	1	3.00	1	1.00	1	0.00		1.00	1	3.00	0.00		1.00	0.00	0.00	2.00	1	2.00	1.00	0.00	0.00	3.00	1	0.00			19604	415	57.41	57.41	69.05	69.05	50.56	50.56	54.49	54.49	25.00	25.00
Cameroon	CMR			NAT_TOTAL	20200907	2.00	1	0.00		2.00	1	3.00	1	1.00	1	0.00		1.00	1	3.00	0.00		1.00	0.00	0.00	2.00	1	2.00	1.00	0.00	0.00	3.00	1	0.00			19604	415	57.41	57.41	69.05	69.05	50.56	50.56	54.49	54.49	25.00	25.00
Cameroon	CMR			NAT_TOTAL	20200908	2.00	1	0.00		2.00	1	3.00	1	1.00	1	0.00		1.00	1	3.00	0.00		1.00	0.00	0.00	2.00	1	2.00	1.00	0.00	0.00	3.00	1	0.00			19848	415	57.41	57.41	69.05	69.05	50.56	50.56	54.49	54.49	25.00	25.00
Cameroon	CMR			NAT_TOTAL	20200909	2.00	1	0.00		2.00	1	3.00	1	1.00	1	0.00		1.00	1	3.00	0.00		1.00	0.00	0.00	2.00	1	2.00	1.00	0.00	0.00	3.00	1	0.00			19848	415	57.41	57.41	69.05	69.05	50.56	50.56	54.49	54.49	25.00	25.00
Cameroon	CMR			NAT_TOTAL	20200910	2.00	1	0.00		2.00	1	3.00	1	1.00	1	0.00		1.00	1	3.00	0.00		1.00	0.00	0.00	2.00	1	2.00	1.00	0.00	0.00	3.00	1	0.00			20009	415	57.41	57.41	69.05	69.05	50.56	50.56	54.49	54.49	25.00	25.00
Cameroon	CMR			NAT_TOTAL	20200911	2.00	0	0.00		2.00	1	3.00	1	1.00	1	0.00		1.00	1	3.00	0.00		1.00	0.00	0.00	2.00	1	2.00	1.00	0.00	0.00	3.00	1	0.00			20009	415	55.56	55.56	65.48	65.48	49.44	49.44	53.21	53.21	25.00	25.00
Cameroon	CMR			NAT_TOTAL	20200912	2.00	0	0.00		2.00	1	3.00	1	1.00	1	0.00		1.00	1	3.00	0.00		1.00	0.00	0.00	2.00	1	2.00	1.00	0.00	0.00	3.00	1	0.00			20009	415	55.56	55.56	65.48	65.48	49.44	49.44	53.21	53.21	25.00	25.00
Cameroon	CMR			NAT_TOTAL	20200913	2.00	0	0.00		2.00	1	3.00	1	1.00	1	0.00		1.00	1	3.00	0.00		1.00	0.00	0.00	2.00	1	2.00	1.00	0.00	0.00	3.00	1	0.00			20167	415	55.56	55.56	65.48	65.48	49.44	49.44	53.21	53.21	25.00	25.00
Cameroon	CMR			NAT_TOTAL	20200914	2.00	0	0.00		2.00	1	3.00	1	1.00	1	0.00		1.00	1	3.00	0.00		1.00	0.00	0.00	2.00	1	2.00	1.00	0.00	0.00	3.00	1	0.00			20228	415	55.56	55.56	65.48	65.48	49.44	49.44	53.21	53.21	25.00	25.00
Cameroon	CMR			NAT_TOTAL	20200915	2.00	0	0.00		2.00	1	3.00	1	1.00	1	0.00		1.00	1	3.00	0.00		1.00	0.00	0.00	2.00	1	2.00	1.00	0.00	0.00	3.00	1	0.00			20271	415	55.56	55.56	65.48	65.48	49.44	49.44	53.21	53.21	25.00	25.00
Cameroon	CMR			NAT_TOTAL	20200916	2.00	0	0.00		2.00	1	3.00	1	1.00	1	0.00		1.00	1	3.00	0.00		1.00	0.00	0.00	2.00	1	2.00	1.00	0.00	0.00	3.00	1	0.00			20303	415	55.56	55.56	65.48	65.48	49.44	49.44	53.21	53.21	25.00	25.00
Cameroon	CMR			NAT_TOTAL	20200917	2.00	0	0.00		2.00	1	3.00	1	1.00	1	0.00		1.00	1	3.00	0.00		1.00	0.00	0.00	2.00	1	2.00	1.00	0.00	0.00	3.00	1	0.00			20303	415	55.56	55.56	65.48	65.48	49.44	49.44	53.21	53.21	25.00	25.00
Cameroon	CMR			NAT_TOTAL	20200918	2.00	0	0.00		2.00	1	3.00	1	1.00	1	0.00		1.00	1	3.00	0.00		1.00	0.00	0.00	2.00	1	2.00	1.00	0.00	0.00	3.00	1	0.00			20371	416	55.56	55.56	65.48	65.48	49.44	49.44	53.21	53.21	25.00	25.00
Cameroon	CMR			NAT_TOTAL	20200919	2.00	0	0.00		2.00	1	3.00	1	1.00	1	0.00		1.00	1	3.00	0.00		1.00	0.00	0.00	2.00	1	2.00	1.00	0.00	0.00	3.00	1	0.00			20431	416	55.56	55.56	65.48	65.48	49.44	49.44	53.21	53.21	25.00	25.00
Cameroon	CMR			NAT_TOTAL	20200920	2.00	0	0.00		2.00	1	3.00	1	1.00	1	0.00		1.00	1	3.00	0.00		1.00	0.00	0.00	2.00	1	2.00	1.00	0.00	0.00	3.00	1	0.00			20431	416	55.56	55.56	65.48	65.48	49.44	49.44	53.21	53.21	25.00	25.00
Cameroon	CMR			NAT_TOTAL	20200921	2.00	0	0.00		2.00	1	3.00	1	1.00	1	0.00		1.00	1	3.00	0.00		1.00	0.00	0.00	2.00	1	2.00	1.00	0.00	0.00	3.00	1	0.00			20598	416	55.56	55.56	65.48	65.48	49.44	49.44	53.21	53.21	25.00	25.00
Cameroon	CMR			NAT_TOTAL	20200922	2.00	0	0.00		2.00	1	3.00	1	1.00	1	0.00		1.00	1	2.00	0.00		1.00	0.00	0.00	2.00	1	2.00	1.00	0.00	0.00	3.00	1	0.00			20598	416	52.78	52.78	61.90	61.90	47.78	47.78	51.28	51.28	25.00	25.00
Cameroon	CMR			NAT_TOTAL	20200923	2.00	0	0.00		2.00	1	3.00	1	1.00	1	0.00		1.00	1	2.00	0.00		1.00	0.00	0.00	2.00	1	2.00	1.00	0.00	0.00	3.00	1	0.00			20690	416	52.78	52.78	61.90	61.90	47.78	47.78	51.28	51.28	25.00	25.00
Cameroon	CMR			NAT_TOTAL	20200924	2.00	0	0.00		2.00	1	3.00	1	1.00	1	0.00		1.00	1	2.00	0.00		1.00	0.00	0.00	2.00	1	2.00	1.00	0.00	0.00	3.00	1	0.00			20712	418	52.78	52.78	61.90	61.90	47.78	47.78	51.28	51.28	25.00	25.00
Cameroon	CMR			NAT_TOTAL	20200925	2.00	0	0.00		2.00	1	3.00	1	1.00	1	0.00		1.00	1	2.00	0.00		1.00	0.00	0.00	2.00	1	2.00	1.00	0.00	0.00	3.00	1	0.00			20712	418	52.78	52.78	61.90	61.90	47.78	47.78	51.28	51.28	25.00	25.00
Cameroon	CMR			NAT_TOTAL	20200926	2.00	0	0.00		2.00	1	3.00	1	1.00	1	0.00		1.00	1	2.00	0.00		1.00	0.00	0.00	2.00	1	2.00	1.00	0.00	0.00	3.00	1	0.00			20735	418	52.78	52.78	61.90	61.90	47.78	47.78	51.28	51.28	25.00	25.00
Cameroon	CMR			NAT_TOTAL	20200927	2.00	0	0.00		2.00	1	3.00	1	1.00	1	0.00		1.00	1	2.00	0.00		1.00	0.00	0.00	2.00	1	2.00	1.00	0.00	0.00	3.00	1	0.00			20735	418	52.78	52.78	61.90	61.90	47.78	47.78	51.28	51.28	25.00	25.00
Cameroon	CMR			NAT_TOTAL	20200928	2.00	0	0.00		2.00	1	3.00	1	1.00	1	0.00		1.00	1	2.00	0.00		1.00	0.00	0.00	2.00	1	2.00	1.00	0.00	0.00	3.00	1	0.00			20838	418	52.78	52.78	61.90	61.90	47.78	47.78	51.28	51.28	25.00	25.00
Cameroon	CMR			NAT_TOTAL	20200929	2.00	0	0.00		2.00	1	3.00	1	1.00	1	0.00		1.00	1	2.00	0.00		1.00	0.00	0.00	2.00	1	2.00	1.00	0.00	0.00	3.00	1	0.00			20838	418	52.78	52.78	61.90	61.90	47.78	47.78	51.28	51.28	25.00	25.00
Cameroon	CMR			NAT_TOTAL	20200930	2.00	0	0.00		2.00	1	3.00	1	1.00	1	0.00		1.00	1	2.00	0.00		1.00	0.00	0.00	2.00	1	2.00	1.00	0.00	0.00	3.00	1	0.00			20838	418	52.78	52.78	61.90	61.90	47.78	47.78	51.28	51.28	25.00	25.00
Cameroon	CMR			NAT_TOTAL	20201001	2.00	0	0.00		2.00	1	3.00	1	1.00	1	0.00		1.00	1	2.00	0.00		1.00	0.00	0.00	2.00	1	2.00	1.00	0.00	0.00	3.00	1	0.00			20838	418	52.78	52.78	61.90	61.90	47.78	47.78	51.28	51.28	25.00	25.00
Cameroon	CMR			NAT_TOTAL	20201002	2.00	0	0.00		2.00	1	3.00	1	0.00		0.00		1.00	1	2.00	0.00		1.00	0.00	0.00	2.00	1	2.00	1.00	0.00	0.00	3.00	1	0.00			20924	420	47.22	47.22	52.38	52.38	44.44	44.44	47.44	47.44	25.00	25.00
Cameroon	CMR			NAT_TOTAL	20201003	2.00	0	0.00		2.00	1	3.00	1	0.00		0.00		1.00	1	2.00	0.00		1.00	0.00	0.00	2.00	1	2.00	1.00	0.00	0.00	3.00	1	0.00			20924	420	47.22	47.22	52.38	52.38	44.44	44.44	47.44	47.44	25.00	25.00
Cameroon	CMR			NAT_TOTAL	20201004	2.00	0	0.00		2.00	1	3.00	1	0.00		0.00		1.00	1	2.00	0.00		1.00	0.00	0.00	2.00	1	2.00	1.00	0.00	0.00	3.00	1	0.00			20924	420	47.22	47.22	52.38	52.38	44.44	44.44	47.44	47.44	25.00	25.00
Cameroon	CMR			NAT_TOTAL	20201005	2.00	0	0.00		2.00	1	3.00	1	0.00		0.00		1.00	1	2.00	0.00		1.00	0.00	0.00	2.00	1	2.00	1.00	0.00	0.00	3.00	1	0.00			20924	420	47.22	47.22	52.38	52.38	44.44	44.44	47.44	47.44	25.00	25.00
Cameroon	CMR			NAT_TOTAL	20201006	2.00	0	0.00		2.00	1	3.00	1	0.00		0.00		1.00	1	2.00	0.00		1.00	0.00	0.00	2.00	1	2.00	1.00	0.00	0.00	3.00	1	0.00			20924	420	47.22	47.22	52.38	52.38	44.44	44.44	47.44	47.44	25.00	25.00
Cameroon	CMR			NAT_TOTAL	20201007	2.00	0	0.00		2.00	1	3.00	1	0.00		0.00		1.00	1	2.00	0.00		1.00	0.00	0.00	2.00	1	2.00	1.00	0.00	0.00	3.00	1	0.00			20924	420	47.22	47.22	52.38	52.38	44.44	44.44	47.44	47.44	25.00	25.00
Cameroon	CMR			NAT_TOTAL	20201008	2.00	0	0.00		2.00	1	3.00	1	0.00		0.00		1.00	1	2.00	0.00		1.00	0.00	0.00	2.00	1	2.00	1.00	0.00	0.00	3.00	1	0.00			21203	423	47.22	47.22	52.38	52.38	44.44	44.44	47.44	47.44	25.00	25.00
Cameroon	CMR			NAT_TOTAL	20201009	2.00	0	0.00		2.00	1	3.00	1	0.00		0.00		1.00	1	2.00	0.00		1.00	0.00	0.00	1.00	1	2.00	1.00	0.00	0.00	3.00	1	0.00			21203	423	41.67	41.67	47.62	47.62	41.11	41.11	43.59	43.59	25.00	25.00
Cameroon	CMR			NAT_TOTAL	20201010	2.00	0	0.00		2.00	1	3.00	1	0.00		0.00		1.00	1	2.00	0.00		1.00	0.00	0.00	1.00	1	2.00	1.00	0.00	0.00	3.00	1	0.00			21203	423	41.67	41.67	47.62	47.62	41.11	41.11	43.59	43.59	25.00	25.00
Cameroon	CMR			NAT_TOTAL	20201011	2.00	0	0.00		2.00	1	3.00	1	0.00		0.00		1.00	1	2.00	0.00		1.00	0.00	0.00	1.00	1	2.00	1.00	0.00	0.00	3.00	1	0.00			21203	423	41.67	41.67	47.62	47.62	41.11	41.11	43.59	43.59	25.00	25.00
Cameroon	CMR			NAT_TOTAL	20201012	2.00	0	0.00		2.00	1	3.00	1	0.00		0.00		1.00	1	2.00	0.00		1.00	0.00	0.00	1.00	1	2.00	1.00	0.00	0.00	3.00	1	0.00			21203	423	41.67	41.67	47.62	47.62	41.11	41.11	43.59	43.59	25.00	25.00
Cameroon	CMR			NAT_TOTAL	20201013	2.00	0	0.00		2.00	1	3.00	1	0.00		0.00		1.00	1	2.00	0.00		1.00	0.00	0.00	1.00	1	2.00	1.00	0.00	0.00	3.00	1	0.00			21203	423	41.67	41.67	47.62	47.62	41.11	41.11	43.59	43.59	25.00	25.00
Cameroon	CMR			NAT_TOTAL	20201014	2.00	0	0.00		2.00	1	3.00	1	0.00		0.00		1.00	1	2.00	0.00		1.00	0.00	0.00	1.00	1	2.00	1.00	0.00	0.00	3.00	1	0.00			21441	423	41.67	41.67	47.62	47.62	41.11	41.11	43.59	43.59	25.00	25.00
Cameroon	CMR			NAT_TOTAL	20201015	1.00	1	0.00		2.00	1	3.00	1	0.00		0.00		1.00	1	2.00	0.00		1.00	0.00	0.00	1.00	1	2.00	1.00	0.00	0.00	3.00	1	0.00			21441	423	39.81	39.81	47.62	47.62	40.00	40.00	42.31	42.31	25.00	25.00
Cameroon	CMR			NAT_TOTAL	20201016	1.00	1	0.00		2.00	1	3.00	1	0.00		0.00		1.00	1	2.00	0.00		1.00	0.00	0.00	1.00	1	2.00	1.00	0.00	0.00	3.00	1	0.00			21441	423	39.81	39.81	47.62	47.62	40.00	40.00	42.31	42.31	25.00	25.00
Cameroon	CMR			NAT_TOTAL	20201017	1.00	1	0.00		2.00	1	3.00	1	0.00		0.00		1.00	1	2.00	0.00		1.00	0.00	0.00	2.00	1	2.00	1.00	0.00	0.00	3.00	1	0.00			21441	423	45.37	45.37	52.38	52.38	43.33	43.33	46.15	46.15	25.00	25.00
Cameroon	CMR			NAT_TOTAL	20201018	1.00	1	0.00		2.00	1	3.00	1	0.00		0.00		1.00	1	2.00	0.00		1.00	0.00	0.00	2.00	1	2.00	1.00	0.00	0.00	3.00	1	0.00			21441	423	45.37	45.37	52.38	52.38	43.33	43.33	46.15	46.15	25.00	25.00
Cameroon	CMR			NAT_TOTAL	20201019	1.00	1	0.00		2.00	1	3.00	1	0.00		0.00		1.00	1	2.00	0.00		1.00	0.00	0.00	2.00	1	2.00	1.00	0.00	0.00	3.00	1	0.00			21506	424	45.37	45.37	52.38	52.38	43.33	43.33	46.15	46.15	25.00	25.00
Cameroon	CMR			NAT_TOTAL	20201020	1.00	1	0.00		2.00	1	3.00	1	0.00		0.00		1.00	1	2.00	0.00		1.00	0.00	0.00	2.00	1	2.00	1.00	0.00	0.00	3.00	1	0.00			21570	425	45.37	45.37	52.38	52.38	43.33	43.33	46.15	46.15	25.00	25.00
Cameroon	CMR			NAT_TOTAL	20201021	1.00	1	0.00		2.00	1	3.00	1	0.00		0.00		1.00	1	2.00	0.00		1.00	0.00	0.00	2.00	1	2.00	1.00	0.00	0.00	3.00	1	0.00			21570	425	45.37	45.37	52.38	52.38	43.33	43.33	46.15	46.15	25.00	25.00
Cameroon	CMR			NAT_TOTAL	20201022	1.00	1	0.00		2.00	1	3.00	1	0.00		0.00		1.00	1	2.00	0.00		1.00	0.00	0.00	2.00	1	2.00	1.00	0.00	0.00	3.00	1	0.00			21570	425	45.37	45.37	52.38	52.38	43.33	43.33	46.15	46.15	25.00	25.00
Cameroon	CMR			NAT_TOTAL	20201023	1.00	1	0.00		2.00	1	3.00	1	0.00		0.00		1.00	1	2.00	0.00		1.00	0.00	0.00	2.00	1	2.00	1.00	0.00	0.00	3.00	1	0.00			21570	425	45.37	45.37	52.38	52.38	43.33	43.33	46.15	46.15	25.00	25.00
Cameroon	CMR			NAT_TOTAL	20201024	1.00	1	0.00		2.00	1	3.00	1	0.00		0.00		1.00	1	2.00	0.00		1.00	0.00	0.00	2.00	1	2.00	1.00	0.00	0.00	3.00	1	0.00			21570	425	45.37	45.37	52.38	52.38	43.33	43.33	46.15	46.15	25.00	25.00
Cameroon	CMR			NAT_TOTAL	20201025	1.00	1	0.00		2.00	1	3.00	1	0.00		0.00		1.00	1	2.00	0.00		1.00	0.00	0.00	2.00	1	2.00	1.00	0.00	0.00	3.00	1	0.00			21570	425	45.37	45.37	52.38	52.38	43.33	43.33	46.15	46.15	25.00	25.00
Cameroon	CMR			NAT_TOTAL	20201026	1.00	1	0.00		2.00	1	3.00	1	0.00		0.00		1.00	1	2.00	0.00		1.00	0.00	0.00	2.00	1	2.00	1.00	0.00	0.00	3.00	1	0.00			21793	426	45.37	45.37	52.38	52.38	43.33	43.33	46.15	46.15	25.00	25.00
Cameroon	CMR			NAT_TOTAL	20201027	1.00	1	0.00		2.00	1	3.00	1	0.00		0.00		1.00	1	2.00	0.00		1.00	0.00	0.00	2.00	1	2.00	1.00	0.00	0.00	3.00	1	0.00			21793	426	45.37	45.37	52.38	52.38	43.33	43.33	46.15	46.15	25.00	25.00
Cameroon	CMR			NAT_TOTAL	20201028	1.00	1	0.00		2.00	1	3.00	1	0.00		0.00		1.00	1	2.00	0.00		1.00	0.00	0.00	2.00	1	2.00	1.00	0.00	0.00	3.00	1	0.00			21793	426	45.37	45.37	52.38	52.38	43.33	43.33	46.15	46.15	25.00	25.00
Cameroon	CMR			NAT_TOTAL	20201029	1.00	1	0.00		2.00	1	3.00	1	0.00		0.00		1.00	1	2.00	0.00		1.00	0.00	0.00	2.00	1	2.00	1.00	0.00	0.00	3.00	1	0.00			21793	426	45.37	45.37	52.38	52.38	43.33	43.33	46.15	46.15	25.00	25.00
Cameroon	CMR			NAT_TOTAL	20201030	1.00	1	0.00		2.00	1	3.00	1	0.00		0.00		1.00	1	2.00	0.00		1.00	0.00	0.00	2.00	1	2.00	1.00	0.00	0.00	3.00	1	0.00			21793	426	45.37	45.37	52.38	52.38	43.33	43.33	46.15	46.15	25.00	25.00
Cameroon	CMR			NAT_TOTAL	20201031	1.00	1	0.00		2.00	1	3.00	1	0.00		0.00		1.00	1	2.00	0.00		1.00	0.00	0.00	2.00	1	2.00	1.00	0.00	0.00	3.00	1	0.00			21793	426	45.37	45.37	52.38	52.38	43.33	43.33	46.15	46.15	25.00	25.00
Cameroon	CMR			NAT_TOTAL	20201101	1.00	1	0.00		2.00	1	3.00	1	0.00		0.00		1.00	1	2.00	0.00		1.00	0.00	0.00	2.00	1	2.00	1.00	0.00	0.00	3.00	1	0.00			22103	429	45.37	45.37	52.38	52.38	43.33	43.33	46.15	46.15	25.00	25.00
Cameroon	CMR			NAT_TOTAL	20201102	1.00	1	0.00		2.00	1	3.00	1	0.00		0.00		1.00	1	2.00	0.00		1.00	0.00	0.00	2.00	1	2.00	1.00	0.00	0.00	3.00	1	0.00			22103	429	45.37	45.37	52.38	52.38	43.33	43.33	46.15	46.15	25.00	25.00
Cameroon	CMR			NAT_TOTAL	20201103	1.00	1	0.00		2.00	1	3.00	1	0.00		0.00		1.00	1	2.00	0.00		1.00	0.00	0.00	2.00	1	2.00	1.00	0.00	0.00	3.00	1	0.00			22103	429	45.37	45.37	52.38	52.38	43.33	43.33	46.15	46.15	25.00	25.00
Cameroon	CMR			NAT_TOTAL	20201104	1.00	1	0.00		2.00	1	3.00	1	0.00		0.00		1.00	1	2.00	0.00		1.00	0.00	0.00	2.00	1	2.00	1.00	0.00	0.00	3.00	1	0.00			22103	429	45.37	45.37	52.38	52.38	43.33	43.33	46.15	46.15	25.00	25.00
Cameroon	CMR			NAT_TOTAL	20201105	1.00	1	0.00		2.00	1	3.00	1	0.00		0.00		1.00	1	2.00	0.00		1.00	0.00	0.00	2.00	1	2.00	1.00	0.00	0.00	3.00	1	0.00			22103	429	45.37	45.37	52.38	52.38	43.33	43.33	46.15	46.15	25.00	25.00
Cameroon	CMR			NAT_TOTAL	20201106	1.00	1	0.00		2.00	1	3.00	1	0.00		0.00		1.00	1	2.00	0.00		1.00	0.00	0.00	2.00	1	2.00	1.00	0.00	0.00	3.00	1	0.00			22103	429	45.37	45.37	52.38	52.38	43.33	43.33	46.15	46.15	25.00	25.00
Cameroon	CMR			NAT_TOTAL	20201107	1.00	1	0.00		2.00	1	3.00	1	0.00		0.00		1.00	1	2.00	0.00		1.00	0.00	0.00	2.00	1	2.00	1.00	0.00	0.00	3.00	1	0.00			22342	429	45.37	45.37	52.38	52.38	43.33	43.33	46.15	46.15	25.00	25.00
Cameroon	CMR			NAT_TOTAL	20201108	1.00	1	0.00		2.00	1	3.00	1	0.00		0.00		1.00	1	2.00	0.00		1.00	0.00	0.00	2.00	1	2.00	1.00	0.00	0.00	3.00	1	0.00			22421	433	45.37	45.37	52.38	52.38	43.33	43.33	46.15	46.15	25.00	25.00
Cameroon	CMR			NAT_TOTAL	20201109	1.00	1	0.00		2.00	1	3.00	1	0.00		0.00		1.00	1	2.00	0.00		1.00	0.00	0.00	2.00	1	2.00	1.00	0.00	0.00	3.00	1	0.00			22421	433	45.37	45.37	52.38	52.38	43.33	43.33	46.15	46.15	25.00	25.00
Cameroon	CMR			NAT_TOTAL	20201110	1.00	1	0.00		2.00	1	3.00	1	0.00		0.00		1.00	1	2.00	0.00		1.00	1008000000.00	0.00	2.00	1	2.00	1.00	101000000.00	0.00	3.00	1	0.00			22421	433	45.37	45.37	52.38	52.38	43.33	43.33	46.15	46.15	25.00	25.00
Cameroon	CMR			NAT_TOTAL	20201111	1.00	1	0.00		2.00	1	3.00	1	0.00		0.00		1.00	1	2.00	0.00		1.00	0.00	0.00	2.00	1	2.00	1.00	0.00	0.00	3.00	1	0.00			22490	433	45.37	45.37	52.38	52.38	43.33	43.33	46.15	46.15	25.00	25.00
Cameroon	CMR			NAT_TOTAL	20201112	1.00	1	0.00		2.00	1	3.00	1	0.00		0.00		1.00	1	2.00	0.00		1.00	0.00	0.00	2.00	1	2.00	1.00	0.00	0.00	3.00	1	0.00			22490	433	45.37	45.37	52.38	52.38	43.33	43.33	46.15	46.15	25.00	25.00
Cameroon	CMR			NAT_TOTAL	20201113	1.00	1	0.00		2.00	1	3.00	1	0.00		0.00		1.00	1	2.00	0.00		1.00	0.00	0.00	2.00	1	2.00	1.00	0.00	0.00	3.00	1	0.00			22583	433	45.37	45.37	52.38	52.38	43.33	43.33	46.15	46.15	25.00	25.00
Cameroon	CMR			NAT_TOTAL	20201114	1.00	1	0.00		2.00	1	3.00	1	0.00		0.00		1.00	1	2.00	0.00		1.00	0.00	0.00	2.00	1	2.00	1.00	0.00	0.00	3.00	1	0.00			22692	433	45.37	45.37	52.38	52.38	43.33	43.33	46.15	46.15	25.00	25.00
Cameroon	CMR			NAT_TOTAL	20201115	1.00	1	0.00		2.00	1	3.00	1	0.00		0.00		1.00	1	2.00	0.00		1.00	0.00	0.00	2.00	1	2.00	1.00	0.00	0.00	3.00	1	0.00			22692	433	45.37	45.37	52.38	52.38	43.33	43.33	46.15	46.15	25.00	25.00
Cameroon	CMR			NAT_TOTAL	20201116	1.00	1	0.00		2.00	1	3.00	1	0.00		0.00		1.00	1	2.00	0.00		1.00	0.00	0.00	2.00	1	2.00	1.00	0.00	0.00	3.00	1	0.00			22692	433	45.37	45.37	52.38	52.38	43.33	43.33	46.15	46.15	25.00	25.00
Cameroon	CMR			NAT_TOTAL	20201117	1.00	1	0.00		2.00	1	3.00	1	0.00		0.00		1.00	1	2.00	0.00		1.00	0.00	0.00	2.00	1	2.00	1.00	0.00	0.00	3.00	1	0.00			22896	433	45.37	45.37	52.38	52.38	43.33	43.33	46.15	46.15	25.00	25.00
Cameroon	CMR			NAT_TOTAL	20201118	1.00	1	0.00		2.00	1	3.00	1	0.00		0.00		1.00	1	2.00	0.00		1.00	0.00	0.00	2.00	1	2.00	1.00	0.00	0.00	3.00	1	0.00			22896	433	45.37	45.37	52.38	52.38	43.33	43.33	46.15	46.15	25.00	25.00
Cameroon	CMR			NAT_TOTAL	20201119	1.00	1	0.00		2.00	1	3.00	1	0.00		0.00		1.00	1	2.00	0.00		1.00	0.00	0.00	2.00	1	2.00	1.00	0.00	0.00	3.00	1	0.00			23528	435	45.37	45.37	52.38	52.38	43.33	43.33	46.15	46.15	25.00	25.00
Cameroon	CMR			NAT_TOTAL	20201120	1.00	1	0.00		2.00	1	3.00	1	0.00		0.00		1.00	1	2.00	0.00		1.00	0.00	0.00	2.00	1	2.00	1.00	0.00	0.00	3.00	1	0.00			23528	435	45.37	45.37	52.38	52.38	43.33	43.33	46.15	46.15	25.00	25.00
Cameroon	CMR			NAT_TOTAL	20201121	1.00	1	0.00		2.00	1	3.00	1	0.00		0.00		1.00	1	2.00	0.00		1.00	0.00	0.00	2.00	1	2.00	1.00	0.00	0.00	3.00	1	0.00			23528	435	45.37	45.37	52.38	52.38	43.33	43.33	46.15	46.15	25.00	25.00
Cameroon	CMR			NAT_TOTAL	20201122	1.00	1	0.00		2.00	1	3.00	1	0.00		0.00		1.00	1	2.00	0.00		1.00	0.00	0.00	2.00	1	2.00	1.00	0.00	0.00	3.00	1	0.00			23528	435	45.37	45.37	52.38	52.38	43.33	43.33	46.15	46.15	25.00	25.00
Cameroon	CMR			NAT_TOTAL	20201123	1.00	1	0.00		2.00	1	3.00	1	0.00		0.00		1.00	1	2.00	0.00		1.00	0.00	0.00	2.00	1	2.00	1.00	0.00	0.00	3.00	1	0.00			23842	435	45.37	45.37	52.38	52.38	43.33	43.33	46.15	46.15	25.00	25.00
Cameroon	CMR			NAT_TOTAL	20201124	1.00	1	0.00		1.00	1	3.00	1	0.00		0.00		0.00		1.00	0.00		0.00	0.00	0.00	2.00	1	2.00	0.00	0.00	0.00	3.00	1	0.00			23869	436	31.48	31.48	36.43	36.43	28.33	28.33	32.69	32.69	0.00	0.00
Cameroon	CMR			NAT_TOTAL	20201125	1.00	1	0.00		1.00	1	3.00	1	0.00		0.00		0.00		1.00	0.00		0.00	0.00	0.00	2.00	1	2.00	0.00	0.00	0.00	3.00	1	0.00			23915	437	31.48	31.48	36.43	36.43	28.33	28.33	32.69	32.69	0.00	0.00
Cameroon	CMR			NAT_TOTAL	20201126	1.00	1	0.00		1.00	1	3.00	1	0.00		0.00		0.00		1.00	0.00		0.00	0.00	0.00	2.00	1	2.00	0.00	0.00	0.00	3.00	1	0.00			24022	437	31.48	31.48	36.43	36.43	28.33	28.33	32.69	32.69	0.00	0.00
Cameroon	CMR			NAT_TOTAL	20201127	1.00	1	0.00		1.00	1	3.00	1	0.00		0.00		0.00		1.00	0.00		0.00	0.00	0.00	2.00	1	2.00	0.00	0.00	0.00	3.00	1	0.00			24117	437	31.48	31.48	36.43	36.43	28.33	28.33	32.69	32.69	0.00	0.00
Cameroon	CMR			NAT_TOTAL	20201128	1.00	1	0.00		1.00	1	3.00	1	0.00		0.00		0.00		1.00	0.00		0.00	0.00	0.00	2.00	1	2.00	0.00	0.00	0.00	3.00	1	0.00			24117	437	31.48	31.48	36.43	36.43	28.33	28.33	32.69	32.69	0.00	0.00
Cameroon	CMR			NAT_TOTAL	20201129	1.00	1	0.00		1.00	1	3.00	1	0.00		0.00		0.00		1.00	0.00		0.00	0.00	0.00	2.00	1	2.00	0.00	0.00	0.00	3.00	1	0.00			24117	437	31.48	31.48	36.43	36.43	28.33	28.33	32.69	32.69	0.00	0.00
Cameroon	CMR			NAT_TOTAL	20201130	1.00	1	0.00		1.00	1	3.00	1	0.00		0.00		0.00		1.00	0.00		0.00	0.00	0.00	2.00	1	2.00	0.00	0.00	0.00	3.00	1	0.00			24445	437	31.48	31.48	36.43	36.43	28.33	28.33	32.69	32.69	0.00	0.00
Cameroon	CMR			NAT_TOTAL	20201201	1.00	1	0.00		1.00	1	3.00	1	0.00		0.00		0.00		1.00	0.00		0.00	0.00	0.00	2.00	1	2.00	0.00	0.00	0.00	3.00	1	0.00			24487	441	31.48	31.48	36.43	36.43	28.33	28.33	32.69	32.69	0.00	0.00
Cameroon	CMR			NAT_TOTAL	20201202	1.00	1	0.00		1.00	1	3.00	1	0.00		0.00		0.00		1.00	0.00		0.00	0.00	0.00	2.00	1	2.00	0.00	0.00	0.00	3.00	1	0.00			24487	441	31.48	31.48	36.43	36.43	28.33	28.33	32.69	32.69	0.00	0.00
Cameroon	CMR			NAT_TOTAL	20201203	1.00	1	0.00		1.00	1	3.00	1	0.00		0.00		0.00		1.00	0.00		0.00	0.00	0.00	2.00	1	2.00	0.00	0.00	0.00	3.00	1	0.00			24487	441	31.48	31.48	36.43	36.43	28.33	28.33	32.69	32.69	0.00	0.00
Cameroon	CMR			NAT_TOTAL	20201204	1.00	1	0.00		1.00	1	3.00	1	0.00		0.00		0.00		1.00	0.00		0.00	0.00	0.00	2.00	1	2.00	0.00	0.00	0.00	3.00	1	0.00			24752	443	31.48	31.48	36.43	36.43	28.33	28.33	32.69	32.69	0.00	0.00
Cameroon	CMR			NAT_TOTAL	20201205	1.00	1	0.00		1.00	1	3.00	1	0.00		0.00		0.00		1.00	0.00		0.00	0.00	0.00	2.00	1	2.00	0.00	0.00	0.00	3.00	1	0.00			24752	443	31.48	31.48	36.43	36.43	28.33	28.33	32.69	32.69	0.00	0.00
Cameroon	CMR			NAT_TOTAL	20201206	1.00	1	0.00		1.00	1	3.00	1	0.00		0.00		0.00		1.00	0.00		0.00	0.00	0.00	2.00	1	2.00	0.00	0.00	0.00	3.00	1	0.00			24752	443	31.48	31.48	36.43	36.43	28.33	28.33	32.69	32.69	0.00	0.00
Cameroon	CMR			NAT_TOTAL	20201207	1.00	1	0.00		1.00	1	3.00	1	0.00		0.00		0.00		1.00	0.00		0.00	0.00	0.00	0.00		2.00	0.00	0.00	0.00	3.00	1	0.00			24752	443	20.37	20.37	22.14	22.14	21.67	21.67	25.00	25.00	0.00	0.00
Cameroon	CMR			NAT_TOTAL	20201208	1.00	1	0.00		1.00	1	3.00	1	0.00		0.00		0.00		1.00	0.00		0.00	0.00	0.00	0.00		2.00	0.00	0.00	0.00	3.00	1	0.00			24752	443	20.37	20.37	22.14	22.14	21.67	21.67	25.00	25.00	0.00	0.00
Cameroon	CMR			NAT_TOTAL	20201209	1.00	1	0.00		1.00	1	3.00	1	0.00		0.00		0.00		1.00	0.00		0.00	0.00	0.00	0.00		2.00	0.00	0.00	0.00	3.00	1	0.00			24963	443	20.37	20.37	22.14	22.14	21.67	21.67	25.00	25.00	0.00	0.00
Cameroon	CMR			NAT_TOTAL	20201210	1.00	1	0.00		1.00	1	3.00	1	0.00		0.00		0.00		1.00	0.00		0.00	0.00	0.00	0.00		2.00	0.00	0.00	0.00	3.00	1	0.00			24963	443	20.37	20.37	22.14	22.14	21.67	21.67	25.00	25.00	0.00	0.00
Cameroon	CMR			NAT_TOTAL	20201211	1.00	1	0.00		1.00	1	3.00	1	0.00		0.00		0.00		1.00	0.00		0.00	0.00	0.00	0.00		2.00	0.00	0.00	0.00	3.00	1	0.00			25087	443	20.37	20.37	22.14	22.14	21.67	21.67	25.00	25.00	0.00	0.00
Cameroon	CMR			NAT_TOTAL	20201212	1.00	1	0.00		1.00	1	3.00	1	0.00		0.00		0.00		1.00	0.00		0.00	0.00	0.00	0.00		2.00	0.00	0.00	0.00	3.00	1	0.00			25143	443	20.37	20.37	22.14	22.14	21.67	21.67	25.00	25.00	0.00	0.00
Cameroon	CMR			NAT_TOTAL	20201213	1.00	1	0.00		1.00	1	3.00	1	0.00		0.00		0.00		1.00	0.00		0.00	0.00	0.00	0.00		2.00	0.00	0.00	0.00	3.00	1	0.00			25143	443	20.37	20.37	22.14	22.14	21.67	21.67	25.00	25.00	0.00	0.00
Cameroon	CMR			NAT_TOTAL	20201214	1.00	1	0.00		1.00	1	3.00	1	0.00		0.00		0.00		1.00	0.00		0.00	0.00	0.00	0.00		2.00	0.00	0.00	0.00	3.00	1	0.00			25214	443	20.37	20.37	22.14	22.14	21.67	21.67	25.00	25.00	0.00	0.00
Cameroon	CMR			NAT_TOTAL	20201215	1.00	1	0.00		1.00	1	3.00	1	0.00		0.00		0.00		1.00	0.00		0.00	0.00	0.00	0.00		2.00	0.00	0.00	0.00	3.00	1	0.00			25359	445	20.37	20.37	22.14	22.14	21.67	21.67	25.00	25.00	0.00	0.00
Cameroon	CMR			NAT_TOTAL	20201216	1.00	1	0.00		1.00	1	3.00	1	0.00		0.00		0.00		1.00	0.00		0.00	0.00	0.00	0.00		2.00	0.00	0.00	0.00	3.00	1	0.00			25472	445	20.37	20.37	22.14	22.14	21.67	21.67	25.00	25.00	0.00	0.00
Cameroon	CMR			NAT_TOTAL	20201217	1.00	1	0.00		1.00	1	3.00	1	0.00		0.00		0.00		1.00	0.00		0.00	0.00	0.00	0.00		2.00	0.00	0.00	0.00	3.00	1	0.00			25472	445	20.37	20.37	22.14	22.14	21.67	21.67	25.00	25.00	0.00	0.00
Cameroon	CMR			NAT_TOTAL	20201218	1.00	1	0.00		1.00	1	3.00	1	0.00		0.00		0.00		1.00	0.00		0.00	0.00	0.00	0.00		2.00	0.00	0.00	0.00	3.00	1	0.00			25472	445	20.37	20.37	22.14	22.14	21.67	21.67	25.00	25.00	0.00	0.00
Cameroon	CMR			NAT_TOTAL	20201219	1.00	1	0.00		1.00	1	3.00	1	0.00		0.00		0.00		1.00	0.00		0.00	0.00	0.00	0.00		2.00	0.00	0.00	0.00	3.00	1	0.00			25724	445	20.37	20.37	22.14	22.14	21.67	21.67	25.00	25.00	0.00	0.00
Cameroon	CMR			NAT_TOTAL	20201220	1.00	1	0.00		1.00	1	3.00	1	0.00		0.00		0.00		1.00	0.00		0.00	0.00	0.00	0.00		2.00	0.00	0.00	0.00	3.00	1	0.00			25849	448	20.37	20.37	22.14	22.14	21.67	21.67	25.00	25.00	0.00	0.00
Cameroon	CMR			NAT_TOTAL	20201221	1.00	1	0.00		1.00	1	3.00	1	0.00		0.00		0.00		1.00	0.00		0.00	0.00	0.00	0.00		2.00	0.00	0.00	0.00	3.00	1	0.00			25849	448	20.37	20.37	22.14	22.14	21.67	21.67	25.00	25.00	0.00	0.00
Cameroon	CMR			NAT_TOTAL	20201222	1.00	1	0.00		1.00	1	3.00	1	0.00		0.00		0.00		1.00	0.00		0.00	0.00	0.00	0.00		2.00	0.00	0.00	0.00	3.00	1	0.00			25849	448	20.37	20.37	22.14	22.14	21.67	21.67	25.00	25.00	0.00	0.00
Cameroon	CMR			NAT_TOTAL	20201223	1.00	1	0.00		1.00	1	3.00	1	0.00		0.00		0.00		1.00	0.00		0.00	0.00	0.00	0.00		2.00	0.00	0.00	0.00	3.00	1	0.00			25849	448	20.37	20.37	22.14	22.14	21.67	21.67	25.00	25.00	0.00	0.00
Cameroon	CMR			NAT_TOTAL	20201224	1.00	1	0.00		1.00	1	3.00	1	0.00		0.00		0.00		1.00	0.00		0.00	0.00	0.00	0.00		2.00	0.00	0.00	0.00	3.00	1	0.00			26277	448	20.37	20.37	22.14	22.14	21.67	21.67	25.00	25.00	0.00	0.00
Cameroon	CMR			NAT_TOTAL	20201225	1.00	1	0.00		1.00	1	3.00	1	0.00		0.00		0.00		1.00	0.00		0.00	0.00	0.00	0.00		2.00	0.00	0.00	0.00	3.00	1	0.00			26277	448	20.37	20.37	22.14	22.14	21.67	21.67	25.00	25.00	0.00	0.00
Cameroon	CMR			NAT_TOTAL	20201226	1.00	1	0.00		1.00	1	3.00	1	0.00		0.00		0.00		1.00	0.00		0.00	0.00	0.00	0.00		2.00	0.00	0.00	0.00	3.00	1	0.00			26277	448	20.37	20.37	22.14	22.14	21.67	21.67	25.00	25.00	0.00	0.00
Cameroon	CMR			NAT_TOTAL	20201227	1.00	1	0.00		1.00	1	3.00	1	0.00		0.00		0.00		1.00	0.00		0.00	0.00	0.00	0.00		2.00	0.00	0.00	0.00	3.00	1	0.00			26277	448	20.37	20.37	22.14	22.14	21.67	21.67	25.00	25.00	0.00	0.00
Cameroon	CMR			NAT_TOTAL	20201228	1.00	1	0.00		1.00	1	3.00	1	0.00		0.00		0.00		1.00	0.00		0.00	0.00	0.00	0.00		2.00	0.00	0.00	0.00	3.00	1	0.00			26277	448	20.37	20.37	22.14	22.14	21.67	21.67	25.00	25.00	0.00	0.00
Cameroon	CMR			NAT_TOTAL	20201229	1.00	1	0.00		1.00	1	3.00	1	0.00		0.00		0.00		1.00	0.00		0.00	0.00	0.00	0.00		2.00	0.00	0.00	0.00	3.00	1	0.00			26277	448	20.37	20.37	22.14	22.14	21.67	21.67	25.00	25.00	0.00	0.00
Cameroon	CMR			NAT_TOTAL	20201230	1.00	1	0.00		1.00	1	3.00	1	0.00		0.00		0.00		1.00	0.00		0.00	0.00	0.00	0.00		2.00	0.00	0.00	0.00	3.00	1	0.00			26277	448	20.37	20.37	22.14	22.14	21.67	21.67	25.00	25.00	0.00	0.00
Cameroon	CMR			NAT_TOTAL	20201231	1.00	1	0.00		1.00	1	3.00	1	0.00		0.00		0.00		1.00	0.00		0.00	0.00	0.00	0.00		2.00	0.00	0.00	0.00	3.00	1	0.00			26277	448	20.37	20.37	22.14	22.14	21.67	21.67	25.00	25.00	0.00	0.00
Cameroon	CMR			NAT_TOTAL	20210101	1.00	1	0.00		1.00	1	3.00	1	0.00		0.00		0.00		1.00	0.00		0.00	0.00	0.00	0.00		2.00	0.00	0.00	0.00	3.00	1	0.00			26848	448	20.37	20.37	22.14	22.14	21.67	21.67	25.00	25.00	0.00	0.00
Cameroon	CMR			NAT_TOTAL	20210102	1.00	1	0.00		1.00	1	3.00	1	0.00		0.00		0.00		1.00	0.00		0.00	0.00	0.00	0.00		2.00	0.00	0.00	0.00	3.00	1	0.00			26848	448	20.37	20.37	22.14	22.14	21.67	21.67	25.00	25.00	0.00	0.00
Cameroon	CMR			NAT_TOTAL	20210103	1.00	1	0.00		1.00	1	3.00	1	0.00		0.00		0.00		1.00	0.00		0.00	0.00	0.00	0.00		2.00	0.00	0.00	0.00	3.00	1	0.00			26848	448	20.37	20.37	22.14	22.14	21.67	21.67	25.00	25.00	0.00	0.00
Cameroon	CMR			NAT_TOTAL	20210104	1.00	1	0.00		1.00	1	3.00	1	0.00		0.00		0.00		1.00	0.00		0.00	0.00	0.00	0.00		2.00	0.00	0.00	0.00	3.00	1	0.00			26848	448	20.37	20.37	22.14	22.14	21.67	21.67	25.00	25.00	0.00	0.00
Cameroon	CMR			NAT_TOTAL	20210105	1.00	1	1.00	1	1.00	1	3.00	1	0.00		0.00		0.00		1.00	0.00		0.00	0.00	0.00	2.00	1	2.00	0.00	0.00	0.00	3.00	1	0.00			26848	448	35.19	35.19	43.57	43.57	30.56	30.56	35.26	35.26	0.00	0.00
Cameroon	CMR			NAT_TOTAL	20210106	1.00	1	1.00	1	1.00	1	3.00	1	0.00		0.00		0.00		1.00	0.00		0.00	0.00	0.00	2.00	1	2.00	0.00	0.00	0.00	3.00	1	0.00			26848	448	35.19	35.19	43.57	43.57	30.56	30.56	35.26	35.26	0.00	0.00
Cameroon	CMR			NAT_TOTAL	20210107	1.00	1	1.00	1	1.00	1	3.00	1	0.00		0.00		0.00		1.00	0.00		0.00	0.00	0.00	2.00	1	2.00	0.00	0.00	0.00	3.00	1	0.00			26848	448	35.19	35.19	43.57	43.57	30.56	30.56	35.26	35.26	0.00	0.00
Cameroon	CMR			NAT_TOTAL	20210108	1.00	1	1.00	1	1.00	1	3.00	1	0.00		0.00		0.00		1.00	0.00		0.00	0.00	0.00	2.00	1	2.00	0.00	0.00	0.00	3.00	1	0.00			26848	448	35.19	35.19	43.57	43.57	30.56	30.56	35.26	35.26	0.00	0.00
Cameroon	CMR			NAT_TOTAL	20210109	1.00	1	1.00	1	1.00	1	3.00	1	0.00		0.00		0.00		1.00	0.00		0.00	0.00	0.00	2.00	1	2.00	0.00	0.00	0.00	3.00	1	0.00			26848	448	35.19	35.19	43.57	43.57	30.56	30.56	35.26	35.26	0.00	0.00
Cameroon	CMR			NAT_TOTAL	20210110	1.00	1	1.00	1	1.00	1	3.00	1	0.00		0.00		0.00		1.00	0.00		0.00	0.00	0.00	2.00	1	2.00	0.00	0.00	0.00	3.00	1	0.00			26848	448	35.19	35.19	43.57	43.57	30.56	30.56	35.26	35.26	0.00	0.00
Cameroon	CMR			NAT_TOTAL	20210111	1.00	1	1.00	1	1.00	1	3.00	1	0.00		0.00		0.00		1.00	0.00		0.00	0.00	0.00	2.00	1	2.00	0.00	0.00	0.00	3.00	1	0.00			26848	448	35.19	35.19	43.57	43.57	30.56	30.56	35.26	35.26	0.00	0.00
Cameroon	CMR			NAT_TOTAL	20210112	1.00	1	1.00	1	1.00	1	3.00	1	0.00		0.00		0.00		1.00	0.00		0.00	0.00	0.00	2.00	1	2.00	0.00	0.00	0.00	3.00	1	0.00			27336	451	35.19	35.19	43.57	43.57	30.56	30.56	35.26	35.26	0.00	0.00
Cameroon	CMR			NAT_TOTAL	20210113	1.00	1	1.00	1	1.00	1	3.00	1	0.00		0.00		0.00		1.00	0.00		0.00	0.00	0.00	2.00	1	2.00	0.00	0.00	0.00	3.00	1	0.00			27336	451	35.19	35.19	43.57	43.57	30.56	30.56	35.26	35.26	0.00	0.00
Cameroon	CMR			NAT_TOTAL	20210114	1.00	1	1.00	1	1.00	1	3.00	1	0.00		0.00		0.00		1.00	0.00		0.00	0.00	0.00	2.00	1	2.00	0.00	0.00	0.00	3.00	1	0.00			27336	451	35.19	35.19	43.57	43.57	30.56	30.56	35.26	35.26	0.00	0.00
Cameroon	CMR			NAT_TOTAL	20210115	1.00	1	1.00	1	1.00	1	3.00	1	0.00		0.00		0.00		1.00	0.00		0.00	0.00	0.00	2.00	1	2.00	0.00	0.00	0.00	3.00	1	0.00			27336	451	35.19	35.19	43.57	43.57	30.56	30.56	35.26	35.26	0.00	0.00
Cameroon	CMR			NAT_TOTAL	20210116	1.00	1	1.00	1	1.00	1	3.00	1	0.00		0.00		0.00		1.00	0.00		0.00	0.00	0.00	2.00	1	2.00	0.00	0.00	0.00	3.00	1	0.00			28010	455	35.19	35.19	43.57	43.57	30.56	30.56	35.26	35.26	0.00	0.00
Cameroon	CMR			NAT_TOTAL	20210117	1.00	1	1.00	1	1.00	1	3.00	1	0.00		0.00		0.00		1.00	0.00		0.00	0.00	0.00	2.00	1	2.00	0.00	0.00	0.00	3.00	1	0.00			28010	455	35.19	35.19	43.57	43.57	30.56	30.56	35.26	35.26	0.00	0.00
Cameroon	CMR			NAT_TOTAL	20210118	1.00	1	1.00	1	1.00	1	3.00	1	0.00		0.00		0.00		1.00	0.00		0.00	0.00	0.00	0.00		1.00	0.00	0.00	0.00	3.00	1	0.00			28010	455	24.07	24.07	29.29	29.29	21.67	21.67	25.00	25.00	0.00	0.00
Cameroon	CMR			NAT_TOTAL	20210119	1.00	1	1.00	1	1.00	1	3.00	1	0.00		0.00		0.00		1.00	0.00		0.00	0.00	0.00	0.00		1.00	0.00	0.00	0.00	3.00	1	0.00			28010	455	24.07	24.07	29.29	29.29	21.67	21.67	25.00	25.00	0.00	0.00
Cameroon	CMR			NAT_TOTAL	20210120	1.00	1	1.00	1	1.00	1	3.00	1	0.00		0.00		0.00		1.00	0.00		0.00	0.00	0.00	0.00		1.00	0.00	0.00	0.00	3.00	1	0.00			28010	455	24.07	24.07	29.29	29.29	21.67	21.67	25.00	25.00	0.00	0.00
Cameroon	CMR			NAT_TOTAL	20210121	1.00	1	1.00	1	1.00	1	3.00	1	0.00		0.00		0.00		1.00	0.00		0.00	0.00	0.00	0.00		1.00	0.00	0.00	0.00	3.00	1	0.00			28010	455	24.07	24.07	29.29	29.29	21.67	21.67	25.00	25.00	0.00	0.00
Cameroon	CMR			NAT_TOTAL	20210122	1.00	1	1.00	1	1.00	1	3.00	1	0.00		0.00		0.00		1.00	0.00		0.00	0.00	0.00	0.00		1.00	0.00	0.00	0.00	3.00	1	0.00			28010	455	24.07	24.07	29.29	29.29	21.67	21.67	25.00	25.00	0.00	0.00
Cameroon	CMR			NAT_TOTAL	20210123	1.00	1	1.00	1	1.00	1	3.00	1	0.00		0.00		0.00		1.00	0.00		0.00	0.00	0.00	0.00		1.00	0.00	0.00	0.00	3.00	1	0.00			29617	462	24.07	24.07	29.29	29.29	21.67	21.67	25.00	25.00	0.00	0.00
Cameroon	CMR			NAT_TOTAL	20210124	1.00	1	1.00	1	1.00	1	3.00	1	0.00		0.00		0.00		1.00	0.00		0.00	0.00	0.00	0.00		1.00	0.00	0.00	0.00	3.00	1	0.00			29617	462	24.07	24.07	29.29	29.29	21.67	21.67	25.00	25.00	0.00	0.00
Cameroon	CMR			NAT_TOTAL	20210125	1.00	1	1.00	1	1.00	1	3.00	1	0.00		0.00		0.00		1.00	0.00		0.00	0.00	0.00	0.00		1.00	0.00	0.00	0.00	3.00	1	0.00			29617	462	24.07	24.07	29.29	29.29	21.67	21.67	25.00	25.00	0.00	0.00
Cameroon	CMR			NAT_TOTAL	20210126	1.00	1	1.00	1	1.00	1	3.00	1	0.00		0.00		0.00		1.00	0.00		0.00	0.00	0.00	2.00	1	1.00	0.00	0.00	0.00	3.00	1	0.00			29617	462	35.19	35.19	43.57	43.57	28.33	28.33	32.69	32.69	0.00	0.00
Cameroon	CMR			NAT_TOTAL	20210127	1.00	1	1.00	1	1.00	1	3.00	1	0.00		0.00		0.00		1.00	0.00		0.00	0.00	0.00	2.00	1	1.00	0.00	0.00	0.00	3.00	1	0.00			29617	462	35.19	35.19	43.57	43.57	28.33	28.33	32.69	32.69	0.00	0.00
Cameroon	CMR			NAT_TOTAL	20210128	1.00	1	1.00	1	1.00	1	3.00	1	0.00		0.00		0.00		1.00	0.00		0.00	0.00	0.00	2.00	1	1.00	0.00	0.00	0.00	3.00	1	0.00			29617	462	35.19	35.19	43.57	43.57	28.33	28.33	32.69	32.69	0.00	0.00
Cameroon	CMR			NAT_TOTAL	20210129	1.00	1	1.00	1	1.00	1	3.00	1	0.00		0.00		0.00		1.00	0.00		0.00	0.00	0.00	2.00	1	1.00	0.00	0.00	0.00	3.00	1	0.00			29617	462	35.19	35.19	43.57	43.57	28.33	28.33	32.69	32.69	0.00	0.00
Cameroon	CMR			NAT_TOTAL	20210130	1.00	1	1.00	1	1.00	1	3.00	1	0.00		0.00		0.00		1.00	0.00		0.00	0.00	0.00	2.00	1	1.00	0.00	0.00	0.00	3.00	1	0.00			29617	462	35.19	35.19	43.57	43.57	28.33	28.33	32.69	32.69	0.00	0.00
Cameroon	CMR			NAT_TOTAL	20210131	1.00	1	1.00	1	1.00	1	3.00	1	0.00		0.00		0.00		1.00	0.00		0.00	0.00	0.00	2.00	1	1.00	0.00	0.00	0.00	3.00	1	0.00			29617	462	35.19	35.19	43.57	43.57	28.33	28.33	32.69	32.69	0.00	0.00
Cameroon	CMR			NAT_TOTAL	20210201																																			35.19		43.57		28.33		32.69		0.00
Democratic Republic of Congo	COD			NAT_TOTAL	20200101	0.00		0.00		0.00		0.00		0.00		0.00		0.00		0.00	0.00		0.00	0.00	0.00	0.00		0.00	0.00	0.00	0.00	0.00		0.00					0.00	0.00	0.00	0.00	0.00	0.00	0.00	0.00	0.00	0.00
Democratic Republic of Congo	COD			NAT_TOTAL	20200102	0.00		0.00		0.00		0.00		0.00		0.00		0.00		0.00	0.00		0.00	0.00	0.00	0.00		0.00	0.00	0.00	0.00	0.00		0.00					0.00	0.00	0.00	0.00	0.00	0.00	0.00	0.00	0.00	0.00
Democratic Republic of Congo	COD			NAT_TOTAL	20200103	0.00		0.00		0.00		0.00		0.00		0.00		0.00		0.00	0.00		0.00	0.00	0.00	0.00		0.00	0.00	0.00	0.00	0.00		0.00					0.00	0.00	0.00	0.00	0.00	0.00	0.00	0.00	0.00	0.00
Democratic Republic of Congo	COD			NAT_TOTAL	20200104	0.00		0.00		0.00		0.00		0.00		0.00		0.00		0.00	0.00		0.00	0.00	0.00	0.00		0.00	0.00	0.00	0.00	0.00		0.00					0.00	0.00	0.00	0.00	0.00	0.00	0.00	0.00	0.00	0.00
Democratic Republic of Congo	COD			NAT_TOTAL	20200105	0.00		0.00		0.00		0.00		0.00		0.00		0.00		0.00	0.00		0.00	0.00	0.00	0.00		0.00	0.00	0.00	0.00	0.00		0.00					0.00	0.00	0.00	0.00	0.00	0.00	0.00	0.00	0.00	0.00
Democratic Republic of Congo	COD			NAT_TOTAL	20200106	0.00		0.00		0.00		0.00		0.00		0.00		0.00		0.00	0.00		0.00	0.00	0.00	0.00		0.00	0.00	0.00	0.00	0.00		0.00					0.00	0.00	0.00	0.00	0.00	0.00	0.00	0.00	0.00	0.00
Democratic Republic of Congo	COD			NAT_TOTAL	20200107	0.00		0.00		0.00		0.00		0.00		0.00		0.00		0.00	0.00		0.00	0.00	0.00	0.00		0.00	0.00	0.00	0.00	0.00		0.00					0.00	0.00	0.00	0.00	0.00	0.00	0.00	0.00	0.00	0.00
Democratic Republic of Congo	COD			NAT_TOTAL	20200108	0.00		0.00		0.00		0.00		0.00		0.00		0.00		0.00	0.00		0.00	0.00	0.00	0.00		0.00	0.00	0.00	0.00	0.00		0.00					0.00	0.00	0.00	0.00	0.00	0.00	0.00	0.00	0.00	0.00
Democratic Republic of Congo	COD			NAT_TOTAL	20200109	0.00		0.00		0.00		0.00		0.00		0.00		0.00		0.00	0.00		0.00	0.00	0.00	0.00		0.00	0.00	0.00	0.00	0.00		0.00					0.00	0.00	0.00	0.00	0.00	0.00	0.00	0.00	0.00	0.00
Democratic Republic of Congo	COD			NAT_TOTAL	20200110	0.00		0.00		0.00		0.00		0.00		0.00		0.00		0.00	0.00		0.00	0.00	0.00	0.00		0.00	0.00	0.00	0.00	0.00		0.00					0.00	0.00	0.00	0.00	0.00	0.00	0.00	0.00	0.00	0.00
Democratic Republic of Congo	COD			NAT_TOTAL	20200111	0.00		0.00		0.00		0.00		0.00		0.00		0.00		0.00	0.00		0.00	0.00	0.00	0.00		0.00	0.00	0.00	0.00	0.00		0.00					0.00	0.00	0.00	0.00	0.00	0.00	0.00	0.00	0.00	0.00
Democratic Republic of Congo	COD			NAT_TOTAL	20200112	0.00		0.00		0.00		0.00		0.00		0.00		0.00		0.00	0.00		0.00	0.00	0.00	0.00		0.00	0.00	0.00	0.00	0.00		0.00					0.00	0.00	0.00	0.00	0.00	0.00	0.00	0.00	0.00	0.00
Democratic Republic of Congo	COD			NAT_TOTAL	20200113	0.00		0.00		0.00		0.00		0.00		0.00		0.00		0.00	0.00		0.00	0.00	0.00	0.00		0.00	0.00	0.00	0.00	0.00		0.00					0.00	0.00	0.00	0.00	0.00	0.00	0.00	0.00	0.00	0.00
Democratic Republic of Congo	COD			NAT_TOTAL	20200114	0.00		0.00		0.00		0.00		0.00		0.00		0.00		0.00	0.00		0.00	0.00	0.00	0.00		0.00	0.00	0.00	0.00	0.00		0.00					0.00	0.00	0.00	0.00	0.00	0.00	0.00	0.00	0.00	0.00
Democratic Republic of Congo	COD			NAT_TOTAL	20200115	0.00		0.00		0.00		0.00		0.00		0.00		0.00		0.00	0.00		0.00	0.00	0.00	0.00		0.00	0.00	0.00	0.00	0.00		0.00					0.00	0.00	0.00	0.00	0.00	0.00	0.00	0.00	0.00	0.00
Democratic Republic of Congo	COD			NAT_TOTAL	20200116	0.00		0.00		0.00		0.00		0.00		0.00		0.00		0.00	0.00		0.00	0.00	0.00	0.00		0.00	0.00	0.00	0.00	0.00		0.00					0.00	0.00	0.00	0.00	0.00	0.00	0.00	0.00	0.00	0.00
Democratic Republic of Congo	COD			NAT_TOTAL	20200117	0.00		0.00		0.00		0.00		0.00		0.00		0.00		0.00	0.00		0.00	0.00	0.00	0.00		0.00	0.00	0.00	0.00	0.00		0.00					0.00	0.00	0.00	0.00	0.00	0.00	0.00	0.00	0.00	0.00
Democratic Republic of Congo	COD			NAT_TOTAL	20200118	0.00		0.00		0.00		0.00		0.00		0.00		0.00		0.00	0.00		0.00	0.00	0.00	0.00		0.00	0.00	0.00	0.00	0.00		0.00					0.00	0.00	0.00	0.00	0.00	0.00	0.00	0.00	0.00	0.00
Democratic Republic of Congo	COD			NAT_TOTAL	20200119	0.00		0.00		0.00		0.00		0.00		0.00		0.00		0.00	0.00		0.00	0.00	0.00	0.00		0.00	0.00	0.00	0.00	0.00		0.00					0.00	0.00	0.00	0.00	0.00	0.00	0.00	0.00	0.00	0.00
Democratic Republic of Congo	COD			NAT_TOTAL	20200120	0.00		0.00		0.00		0.00		0.00		0.00		0.00		0.00	0.00		0.00	0.00	0.00	0.00		0.00	0.00	0.00	0.00	0.00		0.00					0.00	0.00	0.00	0.00	0.00	0.00	0.00	0.00	0.00	0.00
Democratic Republic of Congo	COD			NAT_TOTAL	20200121	0.00		0.00		0.00		0.00		0.00		0.00		0.00		0.00	0.00		0.00	0.00	0.00	0.00		0.00	0.00	0.00	0.00	0.00		0.00					0.00	0.00	0.00	0.00	0.00	0.00	0.00	0.00	0.00	0.00
Democratic Republic of Congo	COD			NAT_TOTAL	20200122	0.00		0.00		0.00		0.00		0.00		0.00		0.00		0.00	0.00		0.00	0.00	0.00	0.00		0.00	0.00	0.00	0.00	0.00		0.00			0	0	0.00	0.00	0.00	0.00	0.00	0.00	0.00	0.00	0.00	0.00
Democratic Republic of Congo	COD			NAT_TOTAL	20200123	0.00		0.00		0.00		0.00		0.00		0.00		0.00		0.00	0.00		0.00	0.00	0.00	0.00		0.00	0.00	0.00	0.00	0.00		0.00			0	0	0.00	0.00	0.00	0.00	0.00	0.00	0.00	0.00	0.00	0.00
Democratic Republic of Congo	COD			NAT_TOTAL	20200124	0.00		0.00		0.00		0.00		0.00		0.00		0.00		0.00	0.00		0.00	0.00	0.00	0.00		0.00	0.00	0.00	0.00	0.00		0.00			0	0	0.00	0.00	0.00	0.00	0.00	0.00	0.00	0.00	0.00	0.00
Democratic Republic of Congo	COD			NAT_TOTAL	20200125	0.00		0.00		0.00		0.00		0.00		0.00		0.00		0.00	0.00		0.00	0.00	0.00	0.00		0.00	0.00	0.00	0.00	0.00		0.00			0	0	0.00	0.00	0.00	0.00	0.00	0.00	0.00	0.00	0.00	0.00
Democratic Republic of Congo	COD			NAT_TOTAL	20200126	0.00		0.00		0.00		0.00		0.00		0.00		0.00		0.00	0.00		0.00	0.00	0.00	0.00		0.00	0.00	0.00	0.00	0.00		0.00			0	0	0.00	0.00	0.00	0.00	0.00	0.00	0.00	0.00	0.00	0.00
Democratic Republic of Congo	COD			NAT_TOTAL	20200127	0.00		0.00		0.00		0.00		0.00		0.00		0.00		0.00	0.00		0.00	0.00	0.00	0.00		0.00	0.00	0.00	0.00	0.00		0.00			0	0	0.00	0.00	0.00	0.00	0.00	0.00	0.00	0.00	0.00	0.00
Democratic Republic of Congo	COD			NAT_TOTAL	20200128	0.00		0.00		0.00		0.00		0.00		0.00		0.00		0.00	0.00		0.00	0.00	0.00	0.00		0.00	0.00	0.00	0.00	0.00		0.00			0	0	0.00	0.00	0.00	0.00	0.00	0.00	0.00	0.00	0.00	0.00
Democratic Republic of Congo	COD			NAT_TOTAL	20200129	0.00		0.00		0.00		0.00		0.00		0.00		0.00		0.00	0.00		0.00	0.00	0.00	0.00		0.00	0.00	0.00	0.00	0.00		0.00			0	0	0.00	0.00	0.00	0.00	0.00	0.00	0.00	0.00	0.00	0.00
Democratic Republic of Congo	COD			NAT_TOTAL	20200130	0.00		0.00		0.00		0.00		0.00		0.00		0.00		0.00	0.00		0.00	0.00	0.00	0.00		0.00	0.00	0.00	0.00	0.00		0.00			0	0	0.00	0.00	0.00	0.00	0.00	0.00	0.00	0.00	0.00	0.00
Democratic Republic of Congo	COD			NAT_TOTAL	20200131	0.00		0.00		0.00		0.00		0.00		0.00		0.00		0.00	0.00		0.00	0.00	0.00	0.00		0.00	0.00	0.00	0.00	0.00		0.00			0	0	0.00	0.00	0.00	0.00	0.00	0.00	0.00	0.00	0.00	0.00
Democratic Republic of Congo	COD			NAT_TOTAL	20200201	0.00		0.00		0.00		0.00		0.00		0.00		0.00		0.00	0.00		0.00	0.00	0.00	0.00		0.00	0.00	0.00	0.00	0.00		0.00			0	0	0.00	0.00	0.00	0.00	0.00	0.00	0.00	0.00	0.00	0.00
Democratic Republic of Congo	COD			NAT_TOTAL	20200202	0.00		0.00		0.00		0.00		0.00		0.00		0.00		0.00	0.00		0.00	0.00	0.00	0.00		0.00	0.00	0.00	0.00	0.00		0.00			0	0	0.00	0.00	0.00	0.00	0.00	0.00	0.00	0.00	0.00	0.00
Democratic Republic of Congo	COD			NAT_TOTAL	20200203	0.00		0.00		0.00		0.00		0.00		0.00		0.00		0.00	0.00		0.00	0.00	0.00	0.00		0.00	0.00	0.00	0.00	0.00		0.00			0	0	0.00	0.00	0.00	0.00	0.00	0.00	0.00	0.00	0.00	0.00
Democratic Republic of Congo	COD			NAT_TOTAL	20200204	0.00		0.00		0.00		0.00		0.00		0.00		0.00		0.00	0.00		0.00	0.00	0.00	0.00		0.00	0.00	0.00	0.00	0.00		0.00			0	0	0.00	0.00	0.00	0.00	0.00	0.00	0.00	0.00	0.00	0.00
Democratic Republic of Congo	COD			NAT_TOTAL	20200205	0.00		0.00		0.00		0.00		0.00		0.00		0.00		0.00	0.00		0.00	0.00	0.00	0.00		0.00	0.00	0.00	0.00	0.00		0.00			0	0	0.00	0.00	0.00	0.00	0.00	0.00	0.00	0.00	0.00	0.00
Democratic Republic of Congo	COD			NAT_TOTAL	20200206	0.00		0.00		0.00		0.00		0.00		0.00		0.00		0.00	0.00		0.00	0.00	0.00	0.00		0.00	0.00	0.00	0.00	0.00		0.00			0	0	0.00	0.00	0.00	0.00	0.00	0.00	0.00	0.00	0.00	0.00
Democratic Republic of Congo	COD			NAT_TOTAL	20200207	0.00		0.00		0.00		0.00		0.00		0.00		0.00		0.00	0.00		0.00	0.00	0.00	0.00		0.00	0.00	0.00	0.00	0.00		0.00			0	0	0.00	0.00	0.00	0.00	0.00	0.00	0.00	0.00	0.00	0.00
Democratic Republic of Congo	COD			NAT_TOTAL	20200208	0.00		0.00		0.00		0.00		0.00		0.00		0.00		0.00	0.00		0.00	0.00	0.00	0.00		0.00	0.00	0.00	0.00	0.00		0.00			0	0	0.00	0.00	0.00	0.00	0.00	0.00	0.00	0.00	0.00	0.00
Democratic Republic of Congo	COD			NAT_TOTAL	20200209	0.00		0.00		0.00		0.00		0.00		0.00		0.00		0.00	0.00		0.00	0.00	0.00	0.00		0.00	0.00	0.00	0.00	0.00		0.00			0	0	0.00	0.00	0.00	0.00	0.00	0.00	0.00	0.00	0.00	0.00
Democratic Republic of Congo	COD			NAT_TOTAL	20200210	0.00		0.00		0.00		0.00		0.00		0.00		0.00		0.00	0.00		0.00	0.00	0.00	0.00		0.00	0.00	0.00	0.00	0.00		0.00			0	0	0.00	0.00	0.00	0.00	0.00	0.00	0.00	0.00	0.00	0.00
Democratic Republic of Congo	COD			NAT_TOTAL	20200211	0.00		0.00		0.00		0.00		0.00		0.00		0.00		0.00	0.00		0.00	0.00	0.00	0.00		0.00	0.00	0.00	0.00	0.00		0.00			0	0	0.00	0.00	0.00	0.00	0.00	0.00	0.00	0.00	0.00	0.00
Democratic Republic of Congo	COD			NAT_TOTAL	20200212	0.00		0.00		0.00		0.00		0.00		0.00		0.00		0.00	0.00		0.00	0.00	0.00	0.00		0.00	0.00	0.00	0.00	0.00		0.00			0	0	0.00	0.00	0.00	0.00	0.00	0.00	0.00	0.00	0.00	0.00
Democratic Republic of Congo	COD			NAT_TOTAL	20200213	0.00		0.00		0.00		0.00		0.00		0.00		0.00		0.00	0.00		0.00	0.00	0.00	0.00		0.00	0.00	0.00	0.00	0.00		0.00			0	0	0.00	0.00	0.00	0.00	0.00	0.00	0.00	0.00	0.00	0.00
Democratic Republic of Congo	COD			NAT_TOTAL	20200214	0.00		0.00		0.00		0.00		0.00		0.00		0.00		0.00	0.00		0.00	0.00	0.00	0.00		0.00	0.00	0.00	0.00	0.00		0.00			0	0	0.00	0.00	0.00	0.00	0.00	0.00	0.00	0.00	0.00	0.00
Democratic Republic of Congo	COD			NAT_TOTAL	20200215	0.00		0.00		0.00		0.00		0.00		0.00		0.00		0.00	0.00		0.00	0.00	0.00	0.00		0.00	0.00	0.00	0.00	0.00		0.00			0	0	0.00	0.00	0.00	0.00	0.00	0.00	0.00	0.00	0.00	0.00
Democratic Republic of Congo	COD			NAT_TOTAL	20200216	0.00		0.00		0.00		0.00		0.00		0.00		0.00		0.00	0.00		0.00	0.00	0.00	0.00		0.00	0.00	0.00	0.00	0.00		0.00			0	0	0.00	0.00	0.00	0.00	0.00	0.00	0.00	0.00	0.00	0.00
Democratic Republic of Congo	COD			NAT_TOTAL	20200217	0.00		0.00		0.00		0.00		0.00		0.00		0.00		0.00	0.00		0.00	0.00	0.00	0.00		0.00	0.00	0.00	0.00	0.00		0.00			0	0	0.00	0.00	0.00	0.00	0.00	0.00	0.00	0.00	0.00	0.00
Democratic Republic of Congo	COD			NAT_TOTAL	20200218	0.00		0.00		0.00		0.00		0.00		0.00		0.00		0.00	0.00		0.00	0.00	0.00	0.00		0.00	0.00	0.00	0.00	0.00		0.00			0	0	0.00	0.00	0.00	0.00	0.00	0.00	0.00	0.00	0.00	0.00
Democratic Republic of Congo	COD			NAT_TOTAL	20200219	0.00		0.00		0.00		0.00		0.00		0.00		0.00		0.00	0.00		0.00	0.00	0.00	0.00		0.00	0.00	0.00	0.00	0.00		0.00			0	0	0.00	0.00	0.00	0.00	0.00	0.00	0.00	0.00	0.00	0.00
Democratic Republic of Congo	COD			NAT_TOTAL	20200220	0.00		0.00		0.00		0.00		0.00		0.00		0.00		1.00	0.00		0.00	0.00	0.00	0.00		0.00	0.00	0.00	0.00	0.00		0.00			0	0	2.78	2.78	3.57	3.57	1.67	1.67	1.92	1.92	0.00	0.00
Democratic Republic of Congo	COD			NAT_TOTAL	20200221	0.00		0.00		0.00		0.00		0.00		0.00		0.00		1.00	0.00		0.00	0.00	0.00	0.00		0.00	0.00	0.00	0.00	0.00		0.00			0	0	2.78	2.78	3.57	3.57	1.67	1.67	1.92	1.92	0.00	0.00
Democratic Republic of Congo	COD			NAT_TOTAL	20200222	0.00		0.00		0.00		0.00		0.00		0.00		0.00		1.00	0.00		0.00	0.00	0.00	0.00		0.00	0.00	0.00	0.00	0.00		0.00			0	0	2.78	2.78	3.57	3.57	1.67	1.67	1.92	1.92	0.00	0.00
Democratic Republic of Congo	COD			NAT_TOTAL	20200223	0.00		0.00		0.00		0.00		0.00		0.00		0.00		1.00	0.00		0.00	0.00	0.00	0.00		0.00	0.00	0.00	0.00	0.00		0.00			0	0	2.78	2.78	3.57	3.57	1.67	1.67	1.92	1.92	0.00	0.00
Democratic Republic of Congo	COD			NAT_TOTAL	20200224	0.00		0.00		0.00		0.00		0.00		0.00		0.00		1.00	0.00		0.00	0.00	0.00	0.00		0.00	0.00	0.00	0.00	0.00		0.00			0	0	2.78	2.78	3.57	3.57	1.67	1.67	1.92	1.92	0.00	0.00
Democratic Republic of Congo	COD			NAT_TOTAL	20200225	0.00		0.00		0.00		0.00		0.00		0.00		0.00		1.00	0.00		0.00	0.00	0.00	0.00		0.00	0.00	0.00	0.00	0.00		0.00			0	0	2.78	2.78	3.57	3.57	1.67	1.67	1.92	1.92	0.00	0.00
Democratic Republic of Congo	COD			NAT_TOTAL	20200226	0.00		0.00		0.00		0.00		0.00		0.00		0.00		1.00	0.00		0.00	0.00	0.00	0.00		0.00	0.00	0.00	0.00	0.00		0.00			0	0	2.78	2.78	3.57	3.57	1.67	1.67	1.92	1.92	0.00	0.00
Democratic Republic of Congo	COD			NAT_TOTAL	20200227	0.00		0.00		0.00		0.00		0.00		0.00		0.00		1.00	0.00		0.00	0.00	0.00	0.00		0.00	0.00	0.00	0.00	0.00		0.00			0	0	2.78	2.78	3.57	3.57	1.67	1.67	1.92	1.92	0.00	0.00
Democratic Republic of Congo	COD			NAT_TOTAL	20200228	0.00		0.00		0.00		0.00		0.00		0.00		0.00		1.00	0.00		0.00	0.00	0.00	0.00		0.00	0.00	0.00	0.00	0.00		0.00			0	0	2.78	2.78	3.57	3.57	1.67	1.67	1.92	1.92	0.00	0.00
Democratic Republic of Congo	COD			NAT_TOTAL	20200229	0.00		0.00		0.00		0.00		0.00		0.00		0.00		1.00	0.00		0.00	0.00	0.00	0.00		0.00	0.00	0.00	0.00	0.00		0.00			0	0	2.78	2.78	3.57	3.57	1.67	1.67	1.92	1.92	0.00	0.00
Democratic Republic of Congo	COD			NAT_TOTAL	20200301	0.00		0.00		0.00		0.00		0.00		0.00		0.00		1.00	0.00		1.00	0.00	0.00	0.00		0.00	0.00	0.00	0.00	0.00		0.00			0	0	2.78	2.78	3.57	3.57	5.00	5.00	1.92	1.92	25.00	25.00
Democratic Republic of Congo	COD			NAT_TOTAL	20200302	0.00		0.00		0.00		0.00		0.00		0.00		0.00		1.00	0.00		1.00	0.00	0.00	0.00		0.00	0.00	0.00	0.00	0.00		0.00			0	0	2.78	2.78	3.57	3.57	5.00	5.00	1.92	1.92	25.00	25.00
Democratic Republic of Congo	COD			NAT_TOTAL	20200303	0.00		0.00		0.00		0.00		0.00		0.00		0.00		1.00	0.00		1.00	0.00	0.00	0.00		0.00	0.00	0.00	0.00	0.00		0.00			0	0	2.78	2.78	3.57	3.57	5.00	5.00	1.92	1.92	25.00	25.00
Democratic Republic of Congo	COD			NAT_TOTAL	20200304	0.00		0.00		0.00		0.00		0.00		0.00		0.00		1.00	0.00		1.00	0.00	0.00	0.00		0.00	0.00	0.00	0.00	0.00		0.00			0	0	2.78	2.78	3.57	3.57	5.00	5.00	1.92	1.92	25.00	25.00
Democratic Republic of Congo	COD			NAT_TOTAL	20200305	0.00		0.00		0.00		0.00		0.00		0.00		0.00		1.00	0.00		1.00	0.00	0.00	0.00		0.00	0.00	0.00	0.00	0.00		0.00			0	0	2.78	2.78	3.57	3.57	5.00	5.00	1.92	1.92	25.00	25.00
Democratic Republic of Congo	COD			NAT_TOTAL	20200306	0.00		0.00		0.00		0.00		0.00		0.00		0.00		2.00	0.00		1.00	0.00	0.00	0.00		0.00	0.00	0.00	0.00	0.00		0.00			0	0	5.56	5.56	7.14	7.14	6.67	6.67	3.85	3.85	25.00	25.00
Democratic Republic of Congo	COD			NAT_TOTAL	20200307	0.00		0.00		0.00		0.00		0.00		0.00		0.00		2.00	0.00		1.00	0.00	0.00	0.00		0.00	0.00	0.00	0.00	0.00		0.00			0	0	5.56	5.56	7.14	7.14	6.67	6.67	3.85	3.85	25.00	25.00
Democratic Republic of Congo	COD			NAT_TOTAL	20200308	0.00		0.00		0.00		0.00		0.00		0.00		0.00		2.00	0.00		1.00	0.00	0.00	0.00		0.00	0.00	0.00	0.00	0.00		0.00			0	0	5.56	5.56	7.14	7.14	6.67	6.67	3.85	3.85	25.00	25.00
Democratic Republic of Congo	COD			NAT_TOTAL	20200309	0.00		0.00		0.00		0.00		0.00		0.00		0.00		2.00	0.00		1.00	0.00	0.00	0.00		0.00	0.00	0.00	0.00	0.00		0.00			0	0	5.56	5.56	7.14	7.14	6.67	6.67	3.85	3.85	25.00	25.00
Democratic Republic of Congo	COD			NAT_TOTAL	20200310	0.00		0.00		0.00		0.00		0.00		0.00		0.00		2.00	0.00		1.00	0.00	0.00	1.00	1	1.00	0.00	0.00	0.00	0.00		0.00			0	0	11.11	11.11	16.67	16.67	12.22	12.22	10.26	10.26	25.00	25.00
Democratic Republic of Congo	COD			NAT_TOTAL	20200311	0.00		0.00		0.00		0.00		0.00		0.00		0.00		2.00	0.00		1.00	0.00	0.00	1.00	1	1.00	1.00	0.00	0.00	0.00		0.00			1	0	11.11	11.11	16.67	16.67	15.56	15.56	14.10	14.10	25.00	25.00
Democratic Republic of Congo	COD			NAT_TOTAL	20200312	0.00		0.00		0.00		0.00		0.00		0.00		0.00		2.00	0.00		1.00	0.00	0.00	1.00	1	1.00	1.00	0.00	0.00	0.00		0.00			1	0	11.11	11.11	16.67	16.67	15.56	15.56	14.10	14.10	25.00	25.00
Democratic Republic of Congo	COD			NAT_TOTAL	20200313	0.00		0.00		0.00		0.00		0.00		0.00		0.00		2.00	0.00		1.00	0.00	0.00	1.00	1	1.00	1.00	0.00	0.00	0.00		0.00			2	0	11.11	11.11	16.67	16.67	15.56	15.56	14.10	14.10	25.00	25.00
Democratic Republic of Congo	COD			NAT_TOTAL	20200314	0.00		0.00		0.00		0.00		0.00		0.00		0.00		2.00	0.00		1.00	0.00	0.00	1.00	1	1.00	1.00	0.00	0.00	0.00		0.00			2	0	11.11	11.11	16.67	16.67	15.56	15.56	14.10	14.10	25.00	25.00
Democratic Republic of Congo	COD			NAT_TOTAL	20200315	0.00		0.00		0.00		0.00		0.00		0.00		0.00		2.00	0.00		1.00	0.00	0.00	1.00	1	1.00	1.00	0.00	0.00	0.00		0.00			2	0	11.11	11.11	16.67	16.67	15.56	15.56	14.10	14.10	25.00	25.00
Democratic Republic of Congo	COD			NAT_TOTAL	20200316	0.00		0.00		0.00		0.00		0.00		0.00		0.00		2.00	0.00		1.00	0.00	0.00	1.00	1	1.00	1.00	0.00	0.00	0.00		0.00			2	0	11.11	11.11	16.67	16.67	15.56	15.56	14.10	14.10	25.00	25.00
Democratic Republic of Congo	COD			NAT_TOTAL	20200317	0.00		0.00		0.00		0.00		0.00		0.00		0.00		2.00	0.00		1.00	0.00	0.00	1.00	1	1.00	1.00	0.00	0.00	0.00		0.00			3	0	11.11	11.11	16.67	16.67	15.56	15.56	14.10	14.10	25.00	25.00
Democratic Republic of Congo	COD			NAT_TOTAL	20200318	0.00		0.00		0.00		0.00		0.00		0.00		2.00	0	2.00	0.00		1.00	0.00	0.00	1.00	1	1.00	1.00		0.00	0.00		0.00			4	0	19.44	19.44	26.19	26.19	20.56	20.56	19.87	19.87	25.00	25.00
Democratic Republic of Congo	COD			NAT_TOTAL	20200319	3.00	1	2.00	0	2.00	1	0.00		0.00		0.00		2.00	0	2.00	0.00		1.00	0.00	0.00	2.00	1	1.00	1.00	0.00	0.00	0.00		0.00			14	0	52.78	52.78	66.67	66.67	40.56	40.56	42.95	42.95	25.00	25.00
Democratic Republic of Congo	COD			NAT_TOTAL	20200320	3.00	1	2.00	0	2.00	1	0.00		0.00		0.00		2.00	0	3.00	0.00		1.00	0.00	0.00	2.00	1	1.00	1.00	0.00	0.00	0.00		0.00			18	0	55.56	55.56	70.24	70.24	42.22	42.22	44.87	44.87	25.00	25.00
Democratic Republic of Congo	COD			NAT_TOTAL	20200321	3.00	1	2.00	0	2.00	1	0.00		0.00		0.00		2.00	0	3.00	0.00		1.00	0.00	0.00	2.00	1	1.00	1.00	0.00	0.00	0.00		0.00			23	1	55.56	55.56	70.24	70.24	42.22	42.22	44.87	44.87	25.00	25.00
Democratic Republic of Congo	COD			NAT_TOTAL	20200322	3.00	1	2.00	0	2.00	1	0.00		1.00	0	0.00		2.00	0	3.00	0.00		1.00	0.00	0.00	2.00	1	1.00	1.00		0.00	0.00		0.00			30	1	58.33	58.33	75.00	75.00	43.89	43.89	46.79	46.79	25.00	25.00
Democratic Republic of Congo	COD			NAT_TOTAL	20200323	3.00	1	2.00	0	2.00	1	0.00		1.00	0	0.00		2.00	0	3.00	0.00		1.00	0.00	0.00	2.00	1	1.00	1.00	0.00	0.00	0.00		0.00			36	1	58.33	58.33	75.00	75.00	43.89	43.89	46.79	46.79	25.00	25.00
Democratic Republic of Congo	COD			NAT_TOTAL	20200324	3.00	1	2.00	0	2.00	1	3.00	1	2.00	0	0.00		2.00	1	4.00	0.00		1.00	0.00	0.00	2.00	1	1.00	1.00	0.00	0.00	0.00		0.00			45	2	77.78	77.78	88.10	88.10	55.56	55.56	60.26	60.26	25.00	25.00
Democratic Republic of Congo	COD			NAT_TOTAL	20200325	3.00	1	2.00	0	2.00	1	3.00	1	2.00	0	0.00		2.00	1	4.00	0.00		1.00	0.00	0.00	2.00	1	1.00	1.00	0.00	0.00	0.00		0.00			48	2	77.78	77.78	88.10	88.10	55.56	55.56	60.26	60.26	25.00	25.00
Democratic Republic of Congo	COD			NAT_TOTAL	20200326	3.00	1	2.00	0	2.00	1	3.00	1	2.00	0	0.00		2.00	1	4.00	0.00		1.00	0.00	0.00	2.00	1	1.00	1.00	0.00	0.00	0.00		0.00			51	3	77.78	77.78	88.10	88.10	55.56	55.56	60.26	60.26	25.00	25.00
Democratic Republic of Congo	COD			NAT_TOTAL	20200327	3.00	1	2.00	0	2.00	1	3.00	1	2.00	0	0.00		2.00	1	4.00	0.00		1.00	0.00	0.00	2.00	1	1.00	1.00	0.00	0.00	0.00		0.00			51	3	77.78	77.78	88.10	88.10	55.56	55.56	60.26	60.26	25.00	25.00
Democratic Republic of Congo	COD			NAT_TOTAL	20200328	3.00	1	2.00	0	2.00	1	3.00	1	2.00	0	0.00		2.00	1	4.00	0.00		1.00	0.00	0.00	2.00	1	1.00	1.00	0.00	0.00	0.00		0.00			65	6	77.78	77.78	88.10	88.10	55.56	55.56	60.26	60.26	25.00	25.00
Democratic Republic of Congo	COD			NAT_TOTAL	20200329	3.00	1	2.00	0	2.00	1	3.00	1	2.00	0	0.00		2.00	1	4.00	0.00		1.00	0.00	0.00	2.00	1	1.00	1.00	0.00	0.00	0.00		0.00			65	6	77.78	77.78	88.10	88.10	55.56	55.56	60.26	60.26	25.00	25.00
Democratic Republic of Congo	COD			NAT_TOTAL	20200330	3.00	1	2.00	0	2.00	1	3.00	1	2.00	0	0.00		2.00	1	4.00	0.00		1.00		0.00	2.00	1	1.00	1.00	0.00	0.00	0.00		0.00			81	8	77.78	77.78	88.10	88.10	55.56	55.56	60.26	60.26	25.00	25.00
Democratic Republic of Congo	COD			NAT_TOTAL	20200331	3.00	1	2.00	0	2.00	1	3.00	1	2.00	0	0.00		2.00	1	4.00	0.00		1.00	0.00	0.00	2.00	1	1.00	1.00	6000000.00	0.00	0.00		0.00			98	8	77.78	77.78	88.10	88.10	55.56	55.56	60.26	60.26	25.00	25.00
Democratic Republic of Congo	COD			NAT_TOTAL	20200401	3.00	1	2.00	0	2.00	1	3.00	1	2.00	0	0.00		2.00	1	4.00	0.00		1.00	0.00	0.00	2.00	1	1.00	1.00		0.00	1.00	1	0.00			109	9	77.78	77.78	88.10	88.10	57.22	57.22	62.18	62.18	25.00	25.00
Democratic Republic of Congo	COD			NAT_TOTAL	20200402	3.00	1	2.00	0	2.00	1	3.00	1	2.00	0	0.00		2.00	1	4.00	0.00		1.00	0.00	0.00	2.00	1	1.00	1.00	47000000.00	0.00	1.00	1	0.00			134	13	77.78	77.78	88.10	88.10	57.22	57.22	62.18	62.18	25.00	25.00
Democratic Republic of Congo	COD			NAT_TOTAL	20200403	3.00	1	2.00	0	2.00	1	3.00	1	2.00	0	0.00		2.00	1	4.00	0.00		1.00	0.00	0.00	2.00	1	1.00	1.00	0.00	0.00	1.00	1	0.00			134	13	77.78	77.78	88.10	88.10	57.22	57.22	62.18	62.18	25.00	25.00
Democratic Republic of Congo	COD			NAT_TOTAL	20200404	3.00	1	2.00	0	2.00	1	3.00	1	2.00	0	0.00		2.00	1	4.00	0.00		1.00	0.00	0.00	2.00	1	1.00	1.00	0.00	0.00	1.00	1	0.00			154	18	77.78	77.78	88.10	88.10	57.22	57.22	62.18	62.18	25.00	25.00
Democratic Republic of Congo	COD			NAT_TOTAL	20200405	3.00	1	2.00	0	2.00	1	3.00	1	2.00	0	0.00		2.00	1	4.00	0.00		1.00	0.00	0.00	2.00	1	1.00	1.00	0.00	0.00	1.00	1	0.00			154	18	77.78	77.78	88.10	88.10	57.22	57.22	62.18	62.18	25.00	25.00
Democratic Republic of Congo	COD			NAT_TOTAL	20200406	3.00	1	2.00	0	2.00	1	3.00	1	2.00	0	2.00	0	2.00	0	4.00	0.00		1.00	0.00	0.00	2.00	1	1.00	1.00	0.00	0.00	1.00	1	0.00			161	18	80.56	80.56	83.33	83.33	58.89	58.89	64.10	64.10	25.00	25.00
Democratic Republic of Congo	COD			NAT_TOTAL	20200407	3.00	1	2.00	0	2.00	1	3.00	1	2.00	0	2.00	0	2.00	0	4.00	0.00		1.00	0.00	0.00	2.00	1	1.00	1.00	0.00	0.00	1.00	1	0.00			180	18	80.56	80.56	83.33	83.33	58.89	58.89	64.10	64.10	25.00	25.00
Democratic Republic of Congo	COD			NAT_TOTAL	20200408	3.00	1	2.00	0	2.00	1	3.00	1	2.00	0	2.00	0	2.00	0	4.00	0.00		1.00	0.00	0.00	2.00	1	1.00	1.00	1500000.00	0.00	1.00	1	0.00			180	18	80.56	80.56	83.33	83.33	58.89	58.89	64.10	64.10	25.00	25.00
Democratic Republic of Congo	COD			NAT_TOTAL	20200409	3.00	1	2.00	0	2.00	1	3.00	1	2.00	0	2.00	0	2.00	0	4.00	0.00		1.00	0.00	0.00	2.00	1	1.00	1.00	0.00	0.00	1.00	1	0.00			180	18	80.56	80.56	83.33	83.33	58.89	58.89	64.10	64.10	25.00	25.00
Democratic Republic of Congo	COD			NAT_TOTAL	20200410	3.00	1	2.00	0	2.00	1	3.00	1	2.00	0	2.00	0	2.00	0	4.00	0.00		1.00	0.00	0.00	2.00	1	1.00	1.00	0.00	0.00	1.00	1	0.00			215	20	80.56	80.56	83.33	83.33	58.89	58.89	64.10	64.10	25.00	25.00
Democratic Republic of Congo	COD			NAT_TOTAL	20200411	3.00	1	2.00	0	2.00	1	3.00	1	2.00	0	2.00	0	2.00	0	4.00	0.00		1.00	0.00	0.00	2.00	1	1.00	1.00	0.00	0.00	1.00	1	0.00			223	20	80.56	80.56	83.33	83.33	58.89	58.89	64.10	64.10	25.00	25.00
Democratic Republic of Congo	COD			NAT_TOTAL	20200412	3.00	1	2.00	0	2.00	1	3.00	1	2.00	0	2.00	0	2.00	0	4.00	0.00		1.00	0.00	0.00	2.00	1	1.00	1.00	0.00	0.00	1.00	1	0.00			234	20	80.56	80.56	83.33	83.33	58.89	58.89	64.10	64.10	25.00	25.00
Democratic Republic of Congo	COD			NAT_TOTAL	20200413	3.00	1	2.00	0	2.00	1	3.00	1	2.00	0	2.00	0	2.00	0	4.00	0.00		1.00		0.00	2.00	1	1.00	1.00	0.00	0.00	1.00	1	0.00			235	20	80.56	80.56	83.33	83.33	58.89	58.89	64.10	64.10	25.00	25.00
Democratic Republic of Congo	COD			NAT_TOTAL	20200414	3.00	1	2.00	0	2.00	1	3.00	1	2.00	0	2.00	0	2.00	0	4.00	0.00		1.00	0.00	0.00	2.00	1	1.00	1.00	0.00	0.00	1.00	1	0.00			241	20	80.56	80.56	83.33	83.33	58.89	58.89	64.10	64.10	25.00	25.00
Democratic Republic of Congo	COD			NAT_TOTAL	20200415	3.00	1	2.00	0	2.00	1	3.00	1	2.00	0	2.00	0	2.00	0	4.00	0.00		2.00		0.00	2.00	1	1.00	1.00	0.00	0.00	1.00	1	0.00			254	21	80.56	80.56	83.33	83.33	62.22	62.22	64.10	64.10	50.00	50.00
Democratic Republic of Congo	COD			NAT_TOTAL	20200416	3.00	1	2.00	0	2.00	1	3.00	1	2.00	0	2.00	0	2.00	0	4.00	0.00		2.00	0.00	0.00	2.00	1	1.00	1.00	0.00	0.00	1.00	1	0.00			267	22	80.56	80.56	83.33	83.33	62.22	62.22	64.10	64.10	50.00	50.00
Democratic Republic of Congo	COD			NAT_TOTAL	20200417	3.00	1	2.00	0	2.00	1	3.00	1	2.00	0	2.00	0	2.00	0	4.00	0.00		2.00	0.00	0.00	2.00	1	1.00	1.00	0.00	0.00	1.00	1	0.00			287	23	80.56	80.56	83.33	83.33	62.22	62.22	64.10	64.10	50.00	50.00
Democratic Republic of Congo	COD			NAT_TOTAL	20200418	3.00	1	2.00	0	2.00	1	3.00	1	2.00	0	2.00	0	2.00	0	4.00	0.00		2.00	0.00	0.00	2.00	1	1.00	1.00	0.00	0.00	1.00	1	0.00			307	25	80.56	80.56	83.33	83.33	62.22	62.22	64.10	64.10	50.00	50.00
Democratic Republic of Congo	COD			NAT_TOTAL	20200419	3.00	1	2.00	0	2.00	1	3.00	1	2.00	0	2.00	0	2.00	0	4.00	0.00		2.00	0.00	0.00	2.00	1	1.00	1.00	0.00	0.00	1.00	1	0.00			327	25	80.56	80.56	83.33	83.33	62.22	62.22	64.10	64.10	50.00	50.00
Democratic Republic of Congo	COD			NAT_TOTAL	20200420	3.00	1	2.00	0	2.00	1	3.00	1	2.00	0	2.00	0	2.00	0	4.00	0.00		2.00	0.00	0.00	2.00	1	1.00	1.00	0.00	0.00	4.00	0	0.00			332	25	80.56	80.56	83.33	83.33	66.39	66.39	68.91	68.91	50.00	50.00
Democratic Republic of Congo	COD			NAT_TOTAL	20200421	3.00	1	2.00	0	2.00	1	3.00	1	2.00	0	2.00	0	2.00	0	4.00	0.00		2.00	0.00	0.00	2.00	1	1.00	1.00	0.00	0.00	4.00	0	0.00			350	25	80.56	80.56	83.33	83.33	66.39	66.39	68.91	68.91	50.00	50.00
Democratic Republic of Congo	COD			NAT_TOTAL	20200422	3.00	1	2.00	0	2.00	1	3.00	1	2.00	0	2.00	0	2.00	0	4.00	0.00		2.00	363270000.00	0.00	2.00	1	1.00	1.00	0.00	0.00	4.00	0	0.00			359	25	80.56	80.56	83.33	83.33	66.39	66.39	68.91	68.91	50.00	50.00
Democratic Republic of Congo	COD			NAT_TOTAL	20200423	3.00	1	2.00	0	2.00	1	3.00	1	2.00	0	2.00	0	2.00	0	4.00	0.00		2.00	0.00	0.00	2.00	1	1.00	1.00	0.00	0.00	4.00	0	0.00			377	25	80.56	80.56	83.33	83.33	66.39	66.39	68.91	68.91	50.00	50.00
Democratic Republic of Congo	COD			NAT_TOTAL	20200424	3.00	1	2.00	0	2.00	1	3.00	1	2.00	0	2.00	0	2.00	0	4.00	0.00		2.00	0.00	0.00	2.00	1	1.00	1.00	0.00	0.00	4.00	0	0.00			394	25	80.56	80.56	83.33	83.33	66.39	66.39	68.91	68.91	50.00	50.00
Democratic Republic of Congo	COD			NAT_TOTAL	20200425	3.00	1	2.00	0	2.00	1	3.00	1	2.00	0	2.00	0	2.00	0	4.00	0.00		2.00	0.00	0.00	2.00	1	1.00	1.00	0.00	0.00	4.00	0	0.00			416	28	80.56	80.56	83.33	83.33	66.39	66.39	68.91	68.91	50.00	50.00
Democratic Republic of Congo	COD			NAT_TOTAL	20200426	3.00	1	2.00	0	2.00	1	3.00	1	2.00	0	2.00	0	2.00	0	4.00	0.00		2.00	0.00	0.00	2.00	1	1.00	1.00	0.00	0.00	4.00	0	0.00			442	28	80.56	80.56	83.33	83.33	66.39	66.39	68.91	68.91	50.00	50.00
Democratic Republic of Congo	COD			NAT_TOTAL	20200427	3.00	1	2.00	0	2.00	1	3.00	1	2.00	0	2.00	0	2.00	0	4.00	0.00		2.00	0.00	0.00	2.00	1	1.00	1.00	0.00	0.00	4.00	0	0.00			459	28	80.56	80.56	83.33	83.33	66.39	66.39	68.91	68.91	50.00	50.00
Democratic Republic of Congo	COD			NAT_TOTAL	20200428	3.00	1	2.00	0	2.00	1	3.00	1	2.00	0	2.00	0	2.00	0	4.00	0.00		2.00	0.00	0.00	2.00	1	1.00	1.00	0.00	0.00	4.00	0	0.00			471	30	80.56	80.56	83.33	83.33	66.39	66.39	68.91	68.91	50.00	50.00
Democratic Republic of Congo	COD			NAT_TOTAL	20200429	3.00	1	2.00	0	2.00	1	3.00	1	2.00	0	2.00	0	2.00	0	4.00	0.00		2.00	0.00	0.00	2.00	1	1.00	1.00	0.00	0.00	4.00	0	0.00			491	30	80.56	80.56	83.33	83.33	66.39	66.39	68.91	68.91	50.00	50.00
Democratic Republic of Congo	COD			NAT_TOTAL	20200430	3.00	1	2.00	0	2.00	1	3.00	1	2.00	0	2.00	0	2.00	0	4.00	0.00		2.00	0.00	0.00	2.00	1	1.00	1.00	0.00	0.00	4.00	0	0.00			572	31	80.56	80.56	83.33	83.33	66.39	66.39	68.91	68.91	50.00	50.00
Democratic Republic of Congo	COD			NAT_TOTAL	20200501	3.00	1	2.00	0	2.00	1	3.00	1	2.00	0	2.00	0	2.00	0	4.00	0.00		2.00	0.00	0.00	2.00	1	1.00	1.00	0.00	0.00	4.00	0	0.00			604	32	80.56	80.56	83.33	83.33	66.39	66.39	68.91	68.91	50.00	50.00
Democratic Republic of Congo	COD			NAT_TOTAL	20200502	3.00	1	2.00	0	2.00	1	3.00	1	2.00	0	2.00	0	2.00	0	4.00	0.00		2.00	0.00	0.00	2.00	1	1.00	1.00	0.00	0.00	4.00	0	0.00			674	33	80.56	80.56	83.33	83.33	66.39	66.39	68.91	68.91	50.00	50.00
Democratic Republic of Congo	COD			NAT_TOTAL	20200503	3.00	1	2.00	0	2.00	1	3.00	1	2.00	0	2.00	0	2.00	0	4.00	0.00		2.00	0.00	0.00	2.00	1	1.00	1.00	0.00	0.00	4.00	0	0.00			674	33	80.56	80.56	83.33	83.33	66.39	66.39	68.91	68.91	50.00	50.00
Democratic Republic of Congo	COD			NAT_TOTAL	20200504	3.00	1	2.00	0	2.00	1	3.00	1	2.00	0	2.00	0	2.00	0	4.00	0.00		2.00	0.00	0.00	2.00	1	1.00	1.00	0.00	0.00	4.00	0	0.00			682	34	80.56	80.56	83.33	83.33	66.39	66.39	68.91	68.91	50.00	50.00
Democratic Republic of Congo	COD			NAT_TOTAL	20200505	3.00	1	2.00	0	2.00	1	3.00	1	2.00	0	2.00	0	2.00	0	4.00	0.00		2.00	0.00	0.00	2.00	1	1.00	1.00	0.00	0.00	4.00	0	0.00			705	34	80.56	80.56	83.33	83.33	66.39	66.39	68.91	68.91	50.00	50.00
Democratic Republic of Congo	COD			NAT_TOTAL	20200506	3.00	1	2.00	0	2.00	1	3.00	1	2.00	0	2.00	0	2.00	0	4.00	0.00		2.00	0.00	0.00	2.00	1	1.00	1.00	11000000.00	0.00	4.00	0	0.00			797	35	80.56	80.56	83.33	83.33	66.39	66.39	68.91	68.91	50.00	50.00
Democratic Republic of Congo	COD			NAT_TOTAL	20200507	3.00	1	2.00	0	2.00	1	3.00	1	2.00	0	2.00	0	2.00	0	4.00	0.00		2.00	0.00	0.00	2.00	1	1.00	1.00	0.00	0.00	4.00	0	0.00			863	36	80.56	80.56	83.33	83.33	66.39	66.39	68.91	68.91	50.00	50.00
Democratic Republic of Congo	COD			NAT_TOTAL	20200508	3.00	1	2.00	0	2.00	1	3.00	1	2.00	0	2.00	0	2.00	0	4.00	0.00		2.00	0.00	0.00	2.00	1	1.00	1.00	0.00	0.00	4.00	0	0.00			937	39	80.56	80.56	83.33	83.33	66.39	66.39	68.91	68.91	50.00	50.00
Democratic Republic of Congo	COD			NAT_TOTAL	20200509	3.00	1	2.00	0	2.00	1	3.00	1	2.00	0	2.00	0	2.00	0	4.00	0.00		2.00	0.00	0.00	2.00	1	1.00	1.00	0.00	0.00	4.00	0	0.00			937	39	80.56	80.56	83.33	83.33	66.39	66.39	68.91	68.91	50.00	50.00
Democratic Republic of Congo	COD			NAT_TOTAL	20200510	3.00	1	2.00	0	2.00	1	3.00	1	2.00	0	2.00	0	2.00	0	4.00	0.00		2.00	0.00	0.00	2.00	1	1.00	1.00	0.00	0.00	4.00	0	0.00			991	41	80.56	80.56	83.33	83.33	66.39	66.39	68.91	68.91	50.00	50.00
Democratic Republic of Congo	COD			NAT_TOTAL	20200511	3.00	1	2.00	0	2.00	1	3.00	1	2.00	0	2.00	0	2.00	0	4.00	0.00		2.00	0.00	0.00	2.00	1	1.00	1.00	0.00	0.00	4.00	0	0.00			1024	41	80.56	80.56	83.33	83.33	66.39	66.39	68.91	68.91	50.00	50.00
Democratic Republic of Congo	COD			NAT_TOTAL	20200512	3.00	1	2.00	0	2.00	1	3.00	1	2.00	0	2.00	0	2.00	0	4.00	0.00		2.00	0.00	0.00	2.00	1	1.00	1.00	0.00	0.00	4.00	0	0.00			1102	44	80.56	80.56	83.33	83.33	66.39	66.39	68.91	68.91	50.00	50.00
Democratic Republic of Congo	COD			NAT_TOTAL	20200513	3.00	1	2.00	0	2.00	1	3.00	1	2.00	0	2.00	0	2.00	0	4.00	0.00		2.00	0.00	0.00	2.00	1	1.00	1.00	0.00	0.00	4.00	0	0.00			1169	50	80.56	80.56	83.33	83.33	66.39	66.39	68.91	68.91	50.00	50.00
Democratic Republic of Congo	COD			NAT_TOTAL	20200514	3.00	1	2.00	0	2.00	1	3.00	1	2.00	0	2.00	0	2.00	0	4.00	0.00		2.00	0.00	0.00	2.00	1	1.00	1.00	0.00	0.00	4.00	0	0.00			1242	50	80.56	80.56	83.33	83.33	66.39	66.39	68.91	68.91	50.00	50.00
Democratic Republic of Congo	COD			NAT_TOTAL	20200515	3.00	1	2.00	0	2.00	1	3.00	1	2.00	0	2.00	0	2.00	0	4.00	0.00		2.00	0.00	0.00	2.00	1	1.00	1.00	0.00	0.00	4.00	0	0.00			1298	50	80.56	80.56	83.33	83.33	66.39	66.39	68.91	68.91	50.00	50.00
Democratic Republic of Congo	COD			NAT_TOTAL	20200516	3.00	1	2.00	0	2.00	1	3.00	1	2.00	0	2.00	0	2.00	0	4.00	0.00		2.00	0.00	0.00	2.00	1	1.00	1.00	0.00	0.00	4.00	0	0.00			1455	61	80.56	80.56	83.33	83.33	66.39	66.39	68.91	68.91	50.00	50.00
Democratic Republic of Congo	COD			NAT_TOTAL	20200517	3.00	1	2.00	0	2.00	1	3.00	1	2.00	0	2.00	0	2.00	0	4.00	0.00		2.00	0.00	0.00	2.00	1	1.00	1.00	0.00	0.00	4.00	0	0.00			1455	61	80.56	80.56	83.33	83.33	66.39	66.39	68.91	68.91	50.00	50.00
Democratic Republic of Congo	COD			NAT_TOTAL	20200518	3.00	1	2.00	0	2.00	1	3.00	1	2.00	0	2.00	0	2.00	0	4.00	0.00		2.00	0.00	0.00	2.00	1	1.00	1.00	0.00	0.00	4.00	0	0.00			1538	61	80.56	80.56	83.33	83.33	66.39	66.39	68.91	68.91	50.00	50.00
Democratic Republic of Congo	COD			NAT_TOTAL	20200519	3.00	1	2.00	0	2.00	1	3.00	1	2.00	0	2.00	0	2.00	0	4.00	0.00		2.00	0.00	0.00	2.00	1	1.00	1.00	0.00	0.00	4.00	0	0.00			1629	61	80.56	80.56	83.33	83.33	66.39	66.39	68.91	68.91	50.00	50.00
Democratic Republic of Congo	COD			NAT_TOTAL	20200520	3.00	1	2.00	0	2.00	1	3.00	1	2.00	0	2.00	0	2.00	0	4.00	0.00		2.00	0.00	0.00	2.00	1	1.00	1.00	0.00	0.00	4.00	0	0.00			1731	61	80.56	80.56	83.33	83.33	66.39	66.39	68.91	68.91	50.00	50.00
Democratic Republic of Congo	COD			NAT_TOTAL	20200521	3.00	1	2.00	0	2.00	1	3.00	1	2.00	0	2.00	0	2.00	0	4.00	0.00		2.00	0.00	0.00	2.00	1	1.00	1.00	0.00	0.00	4.00	0	0.00			1835	61	80.56	80.56	83.33	83.33	66.39	66.39	68.91	68.91	50.00	50.00
Democratic Republic of Congo	COD			NAT_TOTAL	20200522	3.00	1	2.00	0	2.00	1	3.00	1	2.00	0	2.00	0	2.00	0	4.00	0.00		2.00	0.00	0.00	2.00	1	1.00	1.00	0.00	0.00	4.00	0	0.00			1945	63	80.56	80.56	83.33	83.33	66.39	66.39	68.91	68.91	50.00	50.00
Democratic Republic of Congo	COD			NAT_TOTAL	20200523	3.00	1	2.00	0	2.00	1	3.00	1	2.00	0	2.00	0	2.00	0	4.00	0.00		2.00	0.00	0.00	2.00	1	1.00	1.00	0.00	0.00	4.00	0	0.00			2025	63	80.56	80.56	83.33	83.33	66.39	66.39	68.91	68.91	50.00	50.00
Democratic Republic of Congo	COD			NAT_TOTAL	20200524	3.00	1	2.00	0	2.00	1	3.00	1	2.00	0	2.00	0	2.00	0	4.00	0.00		2.00	0.00	0.00	2.00	1	1.00	1.00	0.00	0.00	4.00	0	0.00			2141	63	80.56	80.56	83.33	83.33	66.39	66.39	68.91	68.91	50.00	50.00
Democratic Republic of Congo	COD			NAT_TOTAL	20200525	3.00	1	2.00	0	2.00	1	3.00	1	2.00	0	2.00	0	2.00	0	4.00	0.00		2.00	0.00	0.00	2.00	1	1.00	1.00	0.00	0.00	4.00	0	0.00			2297	67	80.56	80.56	83.33	83.33	66.39	66.39	68.91	68.91	50.00	50.00
Democratic Republic of Congo	COD			NAT_TOTAL	20200526	3.00	1	2.00	0	2.00	1	3.00	1	2.00	0	2.00	0	2.00	0	4.00	0.00		2.00	0.00	0.00	2.00	1	1.00	1.00	0.00	0.00	4.00	0	0.00			2403	68	80.56	80.56	83.33	83.33	66.39	66.39	68.91	68.91	50.00	50.00
Democratic Republic of Congo	COD			NAT_TOTAL	20200527	3.00	1	2.00	0	2.00	1	3.00	1	2.00	0	2.00	0	2.00	0	4.00	0.00		2.00	0.00	0.00	2.00	1	1.00	1.00	0.00	0.00	4.00	0	0.00			2546	68	80.56	80.56	83.33	83.33	66.39	66.39	68.91	68.91	50.00	50.00
Democratic Republic of Congo	COD			NAT_TOTAL	20200528	3.00	1	2.00	0	2.00	1	3.00	1	2.00	0	2.00	0	2.00	0	4.00	0.00		2.00	0.00	0.00	2.00	1	1.00	1.00	0.00	0.00	4.00	0	0.00			2660	69	80.56	80.56	83.33	83.33	66.39	66.39	68.91	68.91	50.00	50.00
Democratic Republic of Congo	COD			NAT_TOTAL	20200529	3.00	1	2.00	0	2.00	1	3.00	1	2.00	0	2.00	0	2.00	0	4.00	0.00		2.00	0.00	0.00	2.00	1	1.00	1.00	0.00	0.00	4.00	0	0.00			2833	69	80.56	80.56	83.33	83.33	66.39	66.39	68.91	68.91	50.00	50.00
Democratic Republic of Congo	COD			NAT_TOTAL	20200530	3.00	1	2.00	0	2.00	1	3.00	1	2.00	0	2.00	0	2.00	0	4.00	0.00		2.00	0.00	0.00	2.00	1	1.00	1.00	0.00	0.00	4.00	0	0.00			2966	69	80.56	80.56	83.33	83.33	66.39	66.39	68.91	68.91	50.00	50.00
Democratic Republic of Congo	COD			NAT_TOTAL	20200531	3.00	1	2.00	0	2.00	1	3.00	1	2.00	0	2.00	0	2.00	0	4.00	0.00		2.00	0.00	0.00	2.00	1	1.00	1.00	0.00	0.00	4.00	0	0.00			3070	72	80.56	80.56	83.33	83.33	66.39	66.39	68.91	68.91	50.00	50.00
Democratic Republic of Congo	COD			NAT_TOTAL	20200601	3.00	1	2.00	0	2.00	1	3.00	1	2.00	0	2.00	0	2.00	0	4.00	0.00		2.00	0.00	0.00	2.00	1	1.00	1.00	0.00	0.00	4.00	0	0.00			3195	72	80.56	80.56	83.33	83.33	66.39	66.39	68.91	68.91	50.00	50.00
Democratic Republic of Congo	COD			NAT_TOTAL	20200602	3.00	1	2.00	0	2.00	1	3.00	1	2.00	0	2.00	0	2.00	0	4.00	0.00		2.00	0.00	0.00	2.00	1	1.00	1.00	0.00	0.00	4.00	0	0.00			3326	72	80.56	80.56	83.33	83.33	66.39	66.39	68.91	68.91	50.00	50.00
Democratic Republic of Congo	COD			NAT_TOTAL	20200603	3.00	1	2.00	0	2.00	1	3.00	1	2.00	0	2.00	0	2.00	0	4.00	0.00		2.00	0.00	0.00	2.00	1	1.00	1.00	0.00	0.00	4.00	0	0.00			3495	75	80.56	80.56	83.33	83.33	66.39	66.39	68.91	68.91	50.00	50.00
Democratic Republic of Congo	COD			NAT_TOTAL	20200604	3.00	1	2.00	0	2.00	1	3.00	1	2.00	0	2.00	0	2.00	0	4.00	0.00		2.00	0.00	0.00	2.00	1	1.00	1.00	0.00	0.00	4.00	0	0.00			3644	78	80.56	80.56	83.33	83.33	66.39	66.39	68.91	68.91	50.00	50.00
Democratic Republic of Congo	COD			NAT_TOTAL	20200605	3.00	1	2.00	0	2.00	1	3.00	1	2.00	0	2.00	0	2.00	0	4.00	0.00		2.00	0.00	0.00	2.00	1	1.00	1.00	0.00	0.00	4.00	0	0.00			3764	81	80.56	80.56	83.33	83.33	66.39	66.39	68.91	68.91	50.00	50.00
Democratic Republic of Congo	COD			NAT_TOTAL	20200606	3.00	1	2.00	0	2.00	1	3.00	1	2.00	0	2.00	0	2.00	0	4.00	0.00		2.00	0.00	0.00	2.00	1	1.00	1.00	0.00	0.00	4.00	0	0.00			3878	82	80.56	80.56	83.33	83.33	66.39	66.39	68.91	68.91	50.00	50.00
Democratic Republic of Congo	COD			NAT_TOTAL	20200607	3.00	1	2.00	0	2.00	1	3.00	1	2.00	0	2.00	0	2.00	0	4.00	0.00		2.00	0.00	0.00	2.00	1	1.00	1.00	0.00	0.00	4.00	0	0.00			4016	85	80.56	80.56	83.33	83.33	66.39	66.39	68.91	68.91	50.00	50.00
Democratic Republic of Congo	COD			NAT_TOTAL	20200608	3.00	1	2.00	0	2.00	1	3.00	1	2.00	0	2.00	0	2.00	0	4.00	0.00		2.00	0.00	0.00	2.00	1	1.00	1.00	0.00	0.00	4.00	0	0.00			4106	88	80.56	80.56	83.33	83.33	66.39	66.39	68.91	68.91	50.00	50.00
Democratic Republic of Congo	COD			NAT_TOTAL	20200609	3.00	1	2.00	0	2.00	1	3.00	1	2.00	0	2.00	0	2.00	0	4.00	0.00		2.00	0.00	0.00	2.00	1	1.00	1.00	0.00	0.00	4.00	0	0.00			4259	90	80.56	80.56	83.33	83.33	66.39	66.39	68.91	68.91	50.00	50.00
Democratic Republic of Congo	COD			NAT_TOTAL	20200610	3.00	1	2.00	0	2.00	1	3.00	1	2.00	0	2.00	0	2.00	0	4.00	0.00		2.00	0.00	0.00	2.00	1	1.00	1.00	0.00	0.00	4.00	0	0.00			4390	96	80.56	80.56	83.33	83.33	66.39	66.39	68.91	68.91	50.00	50.00
Democratic Republic of Congo	COD			NAT_TOTAL	20200611	3.00	1	2.00	0	2.00	1	3.00	1	2.00	0	2.00	0	2.00	0	4.00	0.00		2.00	0.00	0.00	2.00	1	1.00	1.00	0.00	0.00	4.00	0	0.00			4515	98	80.56	80.56	83.33	83.33	66.39	66.39	68.91	68.91	50.00	50.00
Democratic Republic of Congo	COD			NAT_TOTAL	20200612	3.00	1	2.00	0	2.00	1	3.00	1	2.00	0	2.00	0	2.00	0	4.00	0.00		2.00	0.00	0.00	2.00	1	1.00	1.00	0.00	0.00	4.00	0	0.00			4637	101	80.56	80.56	83.33	83.33	66.39	66.39	68.91	68.91	50.00	50.00
Democratic Republic of Congo	COD			NAT_TOTAL	20200613	3.00	1	2.00	0	2.00	1	3.00	1	2.00	0	2.00	0	2.00	0	4.00	0.00		2.00	0.00	0.00	2.00	1	1.00	1.00	0.00	0.00	4.00	0	0.00			4724	106	80.56	80.56	83.33	83.33	66.39	66.39	68.91	68.91	50.00	50.00
Democratic Republic of Congo	COD			NAT_TOTAL	20200614	3.00	1	2.00	0	2.00	1	3.00	1	2.00	0	2.00	0	2.00	0	4.00	0.00		2.00	0.00	0.00	2.00	1	1.00	1.00	0.00	0.00	4.00	0	0.00			4778	107	80.56	80.56	83.33	83.33	66.39	66.39	68.91	68.91	50.00	50.00
Democratic Republic of Congo	COD			NAT_TOTAL	20200615	3.00	1	2.00	0	2.00	1	3.00	1	2.00	0	2.00	0	2.00	0	4.00	0.00		2.00	0.00	0.00	2.00	1	1.00	1.00	0.00	0.00	4.00	0	0.00			4837	112	80.56	80.56	83.33	83.33	66.39	66.39	68.91	68.91	50.00	50.00
Democratic Republic of Congo	COD			NAT_TOTAL	20200616	3.00	1	2.00	0	2.00	1	3.00	1	2.00	0	2.00	0	2.00	0	4.00	0.00		2.00	0.00	0.00	2.00	1	1.00	1.00	0.00	0.00	4.00	0	0.00			4974	112	80.56	80.56	83.33	83.33	66.39	66.39	68.91	68.91	50.00	50.00
Democratic Republic of Congo	COD			NAT_TOTAL	20200617	3.00	1	2.00	0	2.00	1	3.00	1	2.00	0	2.00	0	2.00	0	4.00	0.00		2.00	0.00	0.00	2.00	1	1.00	1.00	0.00	0.00	4.00	0	0.00			5100	115	80.56	80.56	83.33	83.33	66.39	66.39	68.91	68.91	50.00	50.00
Democratic Republic of Congo	COD			NAT_TOTAL	20200618	3.00	1	2.00	0	2.00	1	3.00	1	2.00	0	2.00	0	2.00	0	4.00	0.00		2.00	0.00	0.00	2.00	1	1.00	1.00	0.00	0.00	4.00	0	0.00			5283	117	80.56	80.56	83.33	83.33	66.39	66.39	68.91	68.91	50.00	50.00
Democratic Republic of Congo	COD			NAT_TOTAL	20200619	3.00	1	2.00	0	2.00	1	3.00	1	2.00	0	2.00	0	2.00	0	4.00	0.00		2.00	0.00	0.00	2.00	1	1.00	1.00	0.00	0.00	4.00	0	0.00			5477	122	80.56	80.56	83.33	83.33	66.39	66.39	68.91	68.91	50.00	50.00
Democratic Republic of Congo	COD			NAT_TOTAL	20200620	3.00	1	2.00	0	2.00	1	3.00	1	2.00	0	2.00	0	2.00	0	4.00	0.00		2.00	0.00	0.00	2.00	1	1.00	1.00	0.00	0.00	4.00	0	0.00			5672	125	80.56	80.56	83.33	83.33	66.39	66.39	68.91	68.91	50.00	50.00
Democratic Republic of Congo	COD			NAT_TOTAL	20200621	3.00	1	2.00	0	2.00	1	3.00	1	2.00	0	2.00	0	2.00	0	4.00	0.00		2.00	0.00	0.00	2.00	1	1.00	1.00	0.00	0.00	4.00	0	0.00			5826	130	80.56	80.56	83.33	83.33	66.39	66.39	68.91	68.91	50.00	50.00
Democratic Republic of Congo	COD			NAT_TOTAL	20200622	3.00	1	2.00	0	2.00	1	3.00	1	2.00	0	2.00	0	2.00	0	4.00	0.00		2.00	0.00	0.00	2.00	1	1.00	1.00	0.00	0.00	4.00	0	0.00			5924	135	80.56	80.56	83.33	83.33	66.39	66.39	68.91	68.91	50.00	50.00
Democratic Republic of Congo	COD			NAT_TOTAL	20200623	3.00	1	2.00	0	2.00	1	3.00	1	2.00	0	2.00	0	2.00	0	4.00	0.00		2.00	0.00	0.00	2.00	1	1.00	1.00	0.00	0.00	4.00	0	0.00			6027	135	80.56	80.56	83.33	83.33	66.39	66.39	68.91	68.91	50.00	50.00
Democratic Republic of Congo	COD			NAT_TOTAL	20200624	3.00	1	2.00	0	2.00	1	3.00	1	2.00	0	2.00	0	2.00	0	4.00	0.00		2.00	0.00	0.00	2.00	1	1.00	1.00	0.00	0.00	4.00	0	0.00			6213	142	80.56	80.56	83.33	83.33	66.39	66.39	68.91	68.91	50.00	50.00
Democratic Republic of Congo	COD			NAT_TOTAL	20200625	3.00	1	2.00	0	2.00	1	3.00	1	2.00	0	2.00	0	2.00	0	4.00	0.00		2.00	0.00	0.00	2.00	1	1.00	1.00	0.00	0.00	4.00	0	0.00			6411	142	80.56	80.56	83.33	83.33	66.39	66.39	68.91	68.91	50.00	50.00
Democratic Republic of Congo	COD			NAT_TOTAL	20200626	3.00	1	2.00	0	2.00	1	3.00	1	2.00	0	2.00	0	2.00	0	4.00	0.00		2.00	0.00	0.00	2.00	1	1.00	1.00	0.00	0.00	4.00	0	0.00			6552	149	80.56	80.56	83.33	83.33	66.39	66.39	68.91	68.91	50.00	50.00
Democratic Republic of Congo	COD			NAT_TOTAL	20200627	3.00	1	2.00	0	2.00	1	3.00	1	2.00	0	2.00	0	2.00	0	4.00	0.00		2.00	0.00	0.00	2.00	1	1.00	1.00	0.00	0.00	4.00	0	0.00			6690	153	80.56	80.56	83.33	83.33	66.39	66.39	68.91	68.91	50.00	50.00
Democratic Republic of Congo	COD			NAT_TOTAL	20200628	3.00	1	2.00	0	2.00	1	3.00	1	2.00	0	2.00	0	2.00	0	4.00	0.00		2.00	0.00	0.00	2.00	1	1.00	1.00	0.00	0.00	4.00	0	0.00			6827	157	80.56	80.56	83.33	83.33	66.39	66.39	68.91	68.91	50.00	50.00
Democratic Republic of Congo	COD			NAT_TOTAL	20200629	3.00	1	2.00	0	2.00	1	3.00	1	2.00	0	2.00	0	2.00	0	4.00	0.00		2.00	0.00	0.00	2.00	1	1.00	1.00	0.00	0.00	4.00	0	0.00			6939	167	80.56	80.56	83.33	83.33	66.39	66.39	68.91	68.91	50.00	50.00
Democratic Republic of Congo	COD			NAT_TOTAL	20200630	3.00	1	2.00	0	2.00	1	3.00	1	2.00	0	2.00	0	2.00	0	4.00	0.00		2.00	0.00	0.00	2.00	1	1.00	1.00	0.00	0.00	4.00	0	0.00			7039	170	80.56	80.56	83.33	83.33	66.39	66.39	68.91	68.91	50.00	50.00
Democratic Republic of Congo	COD			NAT_TOTAL	20200701	3.00	1	2.00	0	2.00	1	3.00	1	2.00	0	2.00	0	2.00	0	4.00	0.00		2.00	0.00	0.00	2.00	1	1.00	1.00	0.00	0.00	4.00	0	0.00			7122	175	80.56	80.56	83.33	83.33	66.39	66.39	68.91	68.91	50.00	50.00
Democratic Republic of Congo	COD			NAT_TOTAL	20200702	3.00	1	2.00	0	2.00	1	3.00	1	2.00	0	2.00	0	2.00	0	4.00	0.00		2.00	0.00	0.00	2.00	1	1.00	1.00	0.00	0.00	4.00	0	0.00			7189	176	80.56	80.56	83.33	83.33	66.39	66.39	68.91	68.91	50.00	50.00
Democratic Republic of Congo	COD			NAT_TOTAL	20200703	3.00	1	2.00	0	2.00	1	3.00	1	2.00	0	2.00	0	2.00	0	4.00	0.00		2.00	0.00	0.00	2.00	1	1.00	1.00	0.00	0.00	4.00	0	0.00			7311	179	80.56	80.56	83.33	83.33	66.39	66.39	68.91	68.91	50.00	50.00
Democratic Republic of Congo	COD			NAT_TOTAL	20200704	3.00	1	2.00	0	2.00	1	3.00	1	2.00	0	2.00	0	2.00	0	4.00	0.00		2.00	0.00	0.00	2.00	1	1.00	1.00	0.00	0.00	4.00	0	0.00			7379	182	80.56	80.56	83.33	83.33	66.39	66.39	68.91	68.91	50.00	50.00
Democratic Republic of Congo	COD			NAT_TOTAL	20200705	3.00	1	2.00	0	2.00	1	3.00	1	2.00	0	2.00	0	2.00	0	4.00	0.00		2.00	0.00	0.00	2.00	1	1.00	1.00	0.00	0.00	4.00	0	0.00			7411	182	80.56	80.56	83.33	83.33	66.39	66.39	68.91	68.91	50.00	50.00
Democratic Republic of Congo	COD			NAT_TOTAL	20200706	3.00	1	2.00	0	2.00	1	3.00	1	2.00	0	2.00	0	2.00	0	4.00	0.00		2.00	0.00	0.00	2.00	1	1.00	1.00	0.00	0.00	4.00	0	0.00			7432	182	80.56	80.56	83.33	83.33	66.39	66.39	68.91	68.91	50.00	50.00
Democratic Republic of Congo	COD			NAT_TOTAL	20200707	3.00	1	2.00	0	2.00	1	3.00	1	2.00	0	2.00	0	2.00	0	4.00	0.00		2.00	0.00	0.00	2.00	1	1.00	1.00	0.00	0.00	4.00	0	0.00			7432	182	80.56	80.56	83.33	83.33	66.39	66.39	68.91	68.91	50.00	50.00
Democratic Republic of Congo	COD			NAT_TOTAL	20200708	3.00	1	2.00	0	2.00	1	3.00	1	2.00	0	2.00	0	2.00	0	4.00	0.00		2.00	0.00	0.00	2.00	1	1.00	1.00	0.00	0.00	4.00	0	0.00			7432	182	80.56	80.56	83.33	83.33	66.39	66.39	68.91	68.91	50.00	50.00
Democratic Republic of Congo	COD			NAT_TOTAL	20200709	3.00	1	2.00	0	2.00	1	3.00	1	2.00	0	2.00	0	2.00	0	4.00	0.00		2.00	0.00	0.00	2.00	1	1.00	1.00	0.00	0.00	4.00	0	0.00			7846	189	80.56	80.56	83.33	83.33	66.39	66.39	68.91	68.91	50.00	50.00
Democratic Republic of Congo	COD			NAT_TOTAL	20200710	3.00	1	2.00	0	2.00	1	3.00	1	2.00	0	2.00	0	2.00	0	4.00	0.00		2.00	0.00	0.00	2.00	1	1.00	1.00	0.00	0.00	4.00	0	0.00			7905	189	80.56	80.56	83.33	83.33	66.39	66.39	68.91	68.91	50.00	50.00
Democratic Republic of Congo	COD			NAT_TOTAL	20200711	3.00	1	2.00	0	2.00	1	3.00	1	2.00	0	2.00	0	2.00	0	4.00	0.00		2.00	0.00	0.00	2.00	1	1.00	1.00	0.00	0.00	4.00	0	0.00			7971	189	80.56	80.56	83.33	83.33	66.39	66.39	68.91	68.91	50.00	50.00
Democratic Republic of Congo	COD			NAT_TOTAL	20200712	3.00	1	2.00	0	2.00	1	3.00	1	2.00	0	2.00	0	2.00	0	4.00	0.00		2.00	0.00	0.00	2.00	1	1.00	1.00	0.00	0.00	4.00	0	0.00			8033	189	80.56	80.56	83.33	83.33	66.39	66.39	68.91	68.91	50.00	50.00
Democratic Republic of Congo	COD			NAT_TOTAL	20200713	3.00	1	2.00	0	2.00	1	3.00	1	2.00	0	2.00	0	2.00	0	4.00	0.00		2.00	0.00	0.00	2.00	1	1.00	1.00	0.00	0.00	4.00	0	0.00			8075	190	80.56	80.56	83.33	83.33	66.39	66.39	68.91	68.91	50.00	50.00
Democratic Republic of Congo	COD			NAT_TOTAL	20200714	3.00	1	2.00	0	2.00	1	3.00	1	2.00	0	2.00	0	2.00	0	4.00	0.00		2.00	0.00	0.00	2.00	1	1.00	1.00	0.00	0.00	4.00	0	0.00			8135	190	80.56	80.56	83.33	83.33	66.39	66.39	68.91	68.91	50.00	50.00
Democratic Republic of Congo	COD			NAT_TOTAL	20200715	3.00	1	2.00	0	2.00	1	3.00	1	2.00	0	2.00	0	2.00	0	4.00	0.00		2.00	0.00	0.00	2.00	1	1.00	1.00	0.00	0.00	4.00	0	0.00			8163	192	80.56	80.56	83.33	83.33	66.39	66.39	68.91	68.91	50.00	50.00
Democratic Republic of Congo	COD			NAT_TOTAL	20200716	3.00	1	2.00	0	2.00	1	3.00	1	2.00	0	2.00	0	2.00	0	4.00	0.00		2.00	0.00	0.00	2.00	1	1.00	1.00	0.00	0.00	4.00	0	0.00			8199	193	80.56	80.56	83.33	83.33	66.39	66.39	68.91	68.91	50.00	50.00
Democratic Republic of Congo	COD			NAT_TOTAL	20200717	3.00	1	2.00	0	2.00	1	3.00	1	2.00	0	2.00	0	2.00	0	4.00	0.00		2.00	0.00	0.00	2.00	1	1.00	1.00	0.00	0.00	4.00	0	0.00			8249	193	80.56	80.56	83.33	83.33	66.39	66.39	68.91	68.91	50.00	50.00
Democratic Republic of Congo	COD			NAT_TOTAL	20200718	3.00	1	2.00	0	2.00	1	3.00	1	2.00	0	2.00	0	2.00	0	4.00	0.00		2.00	0.00	0.00	2.00	1	1.00	1.00	0.00	0.00	4.00	0	0.00			8324	193	80.56	80.56	83.33	83.33	66.39	66.39	68.91	68.91	50.00	50.00
Democratic Republic of Congo	COD			NAT_TOTAL	20200719	3.00	1	2.00	0	2.00	1	3.00	1	2.00	0	2.00	0	2.00	0	4.00	0.00		2.00	0.00	0.00	2.00	1	1.00	1.00	0.00	0.00	4.00	0	0.00			8403	194	80.56	80.56	83.33	83.33	66.39	66.39	68.91	68.91	50.00	50.00
Democratic Republic of Congo	COD			NAT_TOTAL	20200720	3.00	1	2.00	0	2.00	1	3.00	1	2.00	0	2.00	0	2.00	0	4.00	0.00		2.00	0.00	0.00	2.00	1	1.00	1.00	0.00	0.00	4.00	0	0.00			8443	194	80.56	80.56	83.33	83.33	66.39	66.39	68.91	68.91	50.00	50.00
Democratic Republic of Congo	COD			NAT_TOTAL	20200721	3.00	1	2.00	0	2.00	1	3.00	1	2.00	0	2.00	0	2.00	0	4.00	0.00		2.00	0.00	0.00	2.00	1	1.00	1.00	0.00	0.00	4.00	0	0.00			8534	196	80.56	80.56	83.33	83.33	66.39	66.39	68.91	68.91	50.00	50.00
Democratic Republic of Congo	COD			NAT_TOTAL	20200722	3.00	1	1.00	0	1.00	1	0.00		1.00	0	1.00	1	2.00	0	4.00	0.00		2.00	0.00	0.00	2.00	1	1.00	1.00	0.00	0.00	4.00	0	0.00			8626	197	55.56	55.56	70.24	70.24	51.39	51.39	51.60	51.60	50.00	50.00
Democratic Republic of Congo	COD			NAT_TOTAL	20200723	3.00	1	1.00	0	1.00	1	0.00		1.00	0	1.00	1	2.00	0	4.00	0.00		2.00	0.00	0.00	2.00	1	1.00	1.00	0.00	0.00	4.00	0	0.00			8720	201	55.56	55.56	70.24	70.24	51.39	51.39	51.60	51.60	50.00	50.00
Democratic Republic of Congo	COD			NAT_TOTAL	20200724	3.00	1	1.00	0	1.00	1	0.00		1.00	0	1.00	1	2.00	0	4.00	0.00		2.00	0.00	0.00	2.00	1	1.00	1.00	0.00	0.00	4.00	0	0.00			8767	201	55.56	55.56	70.24	70.24	51.39	51.39	51.60	51.60	50.00	50.00
Democratic Republic of Congo	COD			NAT_TOTAL	20200725	3.00	1	1.00	0	1.00	1	0.00		1.00	0	1.00	1	2.00	0	4.00	0.00		2.00	0.00	0.00	2.00	1	1.00	1.00	0.00	0.00	4.00	0	0.00			8801	204	55.56	55.56	70.24	70.24	51.39	51.39	51.60	51.60	50.00	50.00
Democratic Republic of Congo	COD			NAT_TOTAL	20200726	3.00	1	1.00	0	1.00	1	0.00		1.00	0	1.00	1	2.00	0	4.00	0.00		2.00	0.00	0.00	2.00	1	1.00	1.00	0.00	0.00	4.00	0	0.00			8831	204	55.56	55.56	70.24	70.24	51.39	51.39	51.60	51.60	50.00	50.00
Democratic Republic of Congo	COD			NAT_TOTAL	20200727	3.00	1	1.00	0	1.00	1	0.00		1.00	0	1.00	1	2.00	0	4.00	0.00		2.00	0.00	0.00	2.00	1	1.00	1.00	0.00	0.00	4.00	0	0.00			8844	208	55.56	55.56	70.24	70.24	51.39	51.39	51.60	51.60	50.00	50.00
Democratic Republic of Congo	COD			NAT_TOTAL	20200728	3.00	1	1.00	0	1.00	1	0.00		1.00	0	1.00	1	2.00	0	4.00	0.00		2.00	0.00	0.00	2.00	1	1.00	1.00	0.00	0.00	4.00	0	0.00			8873	208	55.56	55.56	70.24	70.24	51.39	51.39	51.60	51.60	50.00	50.00
Democratic Republic of Congo	COD			NAT_TOTAL	20200729	3.00	1	1.00	0	1.00	1	0.00		1.00	0	1.00	1	2.00	0	4.00	0.00		2.00	0.00	0.00	2.00	1	1.00	1.00	0.00	0.00	4.00	0	0.00			8931	210	55.56	55.56	70.24	70.24	51.39	51.39	51.60	51.60	50.00	50.00
Democratic Republic of Congo	COD			NAT_TOTAL	20200730	3.00	1	1.00	0	1.00	1	0.00		1.00	0	1.00	1	2.00	0	4.00	0.00		2.00	0.00	0.00	2.00	1	1.00	1.00	0.00	0.00	4.00	0	0.00			9010	215	55.56	55.56	70.24	70.24	51.39	51.39	51.60	51.60	50.00	50.00
Democratic Republic of Congo	COD			NAT_TOTAL	20200731	3.00	1	1.00	0	1.00	1	0.00		1.00	0	1.00	1	2.00	0	4.00	0.00		2.00	0.00	0.00	2.00	1	1.00	1.00	0.00	0.00	4.00	0	0.00			9070	215	55.56	55.56	70.24	70.24	51.39	51.39	51.60	51.60	50.00	50.00
Democratic Republic of Congo	COD			NAT_TOTAL	20200801	3.00	1	1.00	0	1.00	1	0.00		1.00	0	1.00	1	2.00	0	4.00	0.00		2.00	0.00	0.00	2.00	1	1.00	1.00	0.00	0.00	4.00	0	0.00			9084	215	55.56	55.56	70.24	70.24	51.39	51.39	51.60	51.60	50.00	50.00
Democratic Republic of Congo	COD			NAT_TOTAL	20200802	3.00	1	1.00	0	1.00	1	0.00		1.00	0	1.00	1	2.00	0	4.00	0.00		2.00	0.00	0.00	2.00	1	1.00	1.00	0.00	0.00	4.00	0	0.00			9115	215	55.56	55.56	70.24	70.24	51.39	51.39	51.60	51.60	50.00	50.00
Democratic Republic of Congo	COD			NAT_TOTAL	20200803	3.00	1	2.00	0	1.00	1	0.00		1.00	0	1.00	1	2.00	0	4.00	0.00		2.00	0.00	0.00	2.00	1	1.00	1.00	0.00	0.00	4.00	0	0.00			9133	215	59.26	59.26	73.81	73.81	53.61	53.61	54.17	54.17	50.00	50.00
Democratic Republic of Congo	COD			NAT_TOTAL	20200804	3.00	1	2.00	0	1.00	1	0.00		1.00	0	1.00	1	2.00	0	4.00	0.00		2.00	0.00	0.00	2.00	1	1.00	1.00	0.00	0.00	4.00	0	0.00			9178	215	59.26	59.26	73.81	73.81	53.61	53.61	54.17	54.17	50.00	50.00
Democratic Republic of Congo	COD			NAT_TOTAL	20200805	3.00	1	2.00	0	1.00	1	0.00		1.00	0	1.00	1	2.00	0	4.00	0.00		2.00	0.00	0.00	2.00	1	1.00	1.00	0.00	0.00	4.00	0	0.00			9253	215	59.26	59.26	73.81	73.81	53.61	53.61	54.17	54.17	50.00	50.00
Democratic Republic of Congo	COD			NAT_TOTAL	20200806	3.00	1	2.00	0	1.00	1	0.00		1.00	0	1.00	1	2.00	0	4.00	0.00		2.00	0.00	0.00	2.00	1	1.00	1.00	0.00	0.00	4.00	0	0.00			9309	215	59.26	59.26	73.81	73.81	53.61	53.61	54.17	54.17	50.00	50.00
Democratic Republic of Congo	COD			NAT_TOTAL	20200807	3.00	1	2.00	0	1.00	1	0.00		1.00	0	1.00	1	2.00	0	4.00	0.00		2.00	0.00	0.00	2.00	1	1.00	1.00	0.00	0.00	4.00	0	0.00			9355	218	59.26	59.26	73.81	73.81	53.61	53.61	54.17	54.17	50.00	50.00
Democratic Republic of Congo	COD			NAT_TOTAL	20200808	3.00	1	2.00	0	1.00	1	0.00		1.00	0	1.00	1	2.00	0	4.00	0.00		2.00	0.00	0.00	2.00	1	1.00	1.00	0.00	0.00	4.00	0	0.00			9436	218	59.26	59.26	73.81	73.81	53.61	53.61	54.17	54.17	50.00	50.00
Democratic Republic of Congo	COD			NAT_TOTAL	20200809	3.00	1	2.00	0	1.00	1	0.00		1.00	0	1.00	1	2.00	0	4.00	0.00		2.00	0.00	0.00	2.00	1	1.00	1.00	0.00	0.00	4.00	0	0.00			9454	224	59.26	59.26	73.81	73.81	53.61	53.61	54.17	54.17	50.00	50.00
Democratic Republic of Congo	COD			NAT_TOTAL	20200810	1.00	1	2.00	0	1.00	1	0.00		1.00	0	1.00	1	2.00	0	4.00	0.00		2.00	0.00	0.00	2.00	1	1.00	1.00	0.00	0.00	4.00	0	0.00			9489	224	51.85	51.85	66.67	66.67	49.17	49.17	49.04	49.04	50.00	50.00
Democratic Republic of Congo	COD			NAT_TOTAL	20200811	1.00	1	2.00	0	1.00	1	0.00		1.00	0	1.00	1	2.00	0	4.00	0.00		2.00	0.00	0.00	2.00	1	1.00	1.00	0.00	0.00	4.00	0	0.00			9499	225	51.85	51.85	66.67	66.67	49.17	49.17	49.04	49.04	50.00	50.00
Democratic Republic of Congo	COD			NAT_TOTAL	20200812	1.00	1	2.00	0	1.00	1	0.00		1.00	0	1.00	1	2.00	0	4.00	0.00		2.00	0.00	0.00	2.00	1	1.00	1.00	0.00	0.00	4.00	0	0.00			9538	225	51.85	51.85	66.67	66.67	49.17	49.17	49.04	49.04	50.00	50.00
Democratic Republic of Congo	COD			NAT_TOTAL	20200813	1.00	1	2.00	0	1.00	1	0.00		1.00	0	1.00	1	2.00	0	4.00	0.00		2.00	0.00	0.00	2.00	1	1.00	1.00	0.00	0.00	4.00	0	0.00			9589	234	51.85	51.85	66.67	66.67	49.17	49.17	49.04	49.04	50.00	50.00
Democratic Republic of Congo	COD			NAT_TOTAL	20200814	1.00	1	2.00	0	1.00	1	0.00		1.00	0	1.00	1	2.00	0	4.00	0.00		2.00	0.00	0.00	2.00	1	1.00	1.00	0.00	0.00	4.00	0	0.00			9605	238	51.85	51.85	66.67	66.67	49.17	49.17	49.04	49.04	50.00	50.00
Democratic Republic of Congo	COD			NAT_TOTAL	20200815	1.00	1	0.00		1.00	1	0.00		1.00	0	1.00	1	2.00	0	2.00	0.00		2.00	0.00	0.00	2.00	1	1.00	1.00	0.00	0.00	4.00	0	0.00			9638	239	40.74	40.74	52.38	52.38	42.50	42.50	41.35	41.35	50.00	50.00
Democratic Republic of Congo	COD			NAT_TOTAL	20200816	1.00	1	0.00		1.00	1	0.00		1.00	0	1.00	1	2.00	0	2.00	0.00		2.00	0.00	0.00	2.00	1	1.00	1.00	0.00	0.00	4.00	0	0.00			9676	240	40.74	40.74	52.38	52.38	42.50	42.50	41.35	41.35	50.00	50.00
Democratic Republic of Congo	COD			NAT_TOTAL	20200817	1.00	1	0.00		1.00	1	0.00		1.00	0	1.00	1	2.00	0	2.00	0.00		2.00	0.00	0.00	2.00	1	1.00	1.00	0.00	0.00	4.00	0	0.00			9706	243	40.74	40.74	52.38	52.38	42.50	42.50	41.35	41.35	50.00	50.00
Democratic Republic of Congo	COD			NAT_TOTAL	20200818	1.00	1	0.00		1.00	1	0.00		1.00	0	1.00	1	2.00	0	2.00	0.00		2.00	0.00	0.00	2.00	1	1.00	1.00	0.00	0.00	4.00	0	0.00			9721	243	40.74	40.74	52.38	52.38	42.50	42.50	41.35	41.35	50.00	50.00
Democratic Republic of Congo	COD			NAT_TOTAL	20200819	1.00	1	0.00		1.00	1	0.00		1.00	0	1.00	1	2.00	0	2.00	0.00		2.00	0.00	0.00	2.00	1	1.00	1.00	0.00	0.00	4.00	0	0.00			9741	246	40.74	40.74	52.38	52.38	42.50	42.50	41.35	41.35	50.00	50.00
Democratic Republic of Congo	COD			NAT_TOTAL	20200820	1.00	1	0.00		1.00	1	0.00		1.00	0	1.00	1	2.00	0	2.00	0.00		2.00	0.00	0.00	2.00	1	1.00	1.00	0.00	0.00	4.00	0	0.00			9757	247	40.74	40.74	52.38	52.38	42.50	42.50	41.35	41.35	50.00	50.00
Democratic Republic of Congo	COD			NAT_TOTAL	20200821	1.00	1	0.00		1.00	1	0.00		1.00	0	1.00	1	2.00	0	2.00	0.00		2.00	0.00	0.00	2.00	1	1.00	1.00	0.00	0.00	4.00	0	0.00			9802	248	40.74	40.74	52.38	52.38	42.50	42.50	41.35	41.35	50.00	50.00
Democratic Republic of Congo	COD			NAT_TOTAL	20200822	1.00	1	0.00		1.00	1	0.00		1.00	0	1.00	1	2.00	0	2.00	0.00		2.00	0.00	0.00	2.00	1	1.00	1.00	0.00	0.00	4.00	0	0.00			9811	251	40.74	40.74	52.38	52.38	42.50	42.50	41.35	41.35	50.00	50.00
Democratic Republic of Congo	COD			NAT_TOTAL	20200823	1.00	1	0.00		1.00	1	0.00		1.00	0	1.00	1	2.00	0	2.00	0.00		2.00	0.00	0.00	2.00	1	1.00	1.00	0.00	0.00	4.00	0	0.00			9830	251	40.74	40.74	52.38	52.38	42.50	42.50	41.35	41.35	50.00	50.00
Democratic Republic of Congo	COD			NAT_TOTAL	20200824	1.00	1	0.00		1.00	1	0.00		1.00	0	1.00	1	2.00	0	2.00	0.00		2.00	0.00	0.00	2.00	1	1.00	1.00	0.00	0.00	4.00	0	0.00			9842	251	40.74	40.74	52.38	52.38	42.50	42.50	41.35	41.35	50.00	50.00
Democratic Republic of Congo	COD			NAT_TOTAL	20200825	1.00	1	0.00		1.00	1	0.00		1.00	0	1.00	1	2.00	0	2.00	0.00		2.00	0.00	0.00	2.00	1	1.00	1.00	0.00	0.00	4.00	0	0.00			9891	251	40.74	40.74	52.38	52.38	42.50	42.50	41.35	41.35	50.00	50.00
Democratic Republic of Congo	COD			NAT_TOTAL	20200826	1.00	1	2.00	0	1.00	1	0.00		1.00	0	1.00	1	2.00	0	2.00	0.00		2.00	0.00	0.00	2.00	1	1.00	1.00	0.00	0.00	4.00	0	0.00			9912	254	46.30	46.30	59.52	59.52	45.83	45.83	45.19	45.19	50.00	50.00
Democratic Republic of Congo	COD			NAT_TOTAL	20200827	1.00	1	2.00	0	1.00	1	0.00		1.00	0	1.00	1	2.00	0	2.00	0.00		2.00	0.00	0.00	2.00	1	1.00	1.00	0.00	0.00	4.00	0	0.00			9915	255	46.30	46.30	59.52	59.52	45.83	45.83	45.19	45.19	50.00	50.00
Democratic Republic of Congo	COD			NAT_TOTAL	20200828	1.00	1	2.00	0	1.00	1	0.00		1.00	0	1.00	1	2.00	0	2.00	0.00		2.00	0.00	0.00	2.00	1	1.00	1.00	0.00	0.00	4.00	0	0.00			9994	255	46.30	46.30	59.52	59.52	45.83	45.83	45.19	45.19	50.00	50.00
Democratic Republic of Congo	COD			NAT_TOTAL	20200829	1.00	1	2.00	0	1.00	1	0.00		1.00	0	1.00	1	2.00	0	2.00	0.00		2.00	0.00	0.00	2.00	1	1.00	1.00	0.00	0.00	4.00	0	0.00			10007	258	46.30	46.30	59.52	59.52	45.83	45.83	45.19	45.19	50.00	50.00
Democratic Republic of Congo	COD			NAT_TOTAL	20200830	1.00	1	2.00	0	1.00	1	0.00		1.00	0	1.00	1	2.00	0	2.00	0.00		2.00	0.00	0.00	2.00	1	1.00	1.00	0.00	0.00	4.00	0	0.00			10045	258	46.30	46.30	59.52	59.52	45.83	45.83	45.19	45.19	50.00	50.00
Democratic Republic of Congo	COD			NAT_TOTAL	20200831	1.00	1	2.00	0	1.00	1	0.00		1.00	0	1.00	1	2.00	0	2.00	0.00		2.00	0.00	0.00	2.00	1	1.00	1.00	0.00	0.00	4.00	0	0.00			10097	258	46.30	46.30	59.52	59.52	45.83	45.83	45.19	45.19	50.00	50.00
Democratic Republic of Congo	COD			NAT_TOTAL	20200901	1.00	1	2.00	0	1.00	1	0.00		1.00	0	1.00	1	2.00	0	2.00	0.00		2.00	0.00	0.00	2.00	1	1.00	1.00	0.00	0.00	4.00	0	0.00			10104	259	46.30	46.30	59.52	59.52	45.83	45.83	45.19	45.19	50.00	50.00
Democratic Republic of Congo	COD			NAT_TOTAL	20200902	1.00	1	2.00	0	1.00	1	0.00		1.00	0	1.00	1	2.00	0	2.00	0.00		2.00	0.00	0.00	2.00	1	1.00	1.00	0.00	0.00	4.00	0	0.00			10114	259	46.30	46.30	59.52	59.52	45.83	45.83	45.19	45.19	50.00	50.00
Democratic Republic of Congo	COD			NAT_TOTAL	20200903	1.00	1	2.00	0	1.00	1	0.00		1.00	0	1.00	1	2.00	0	2.00	0.00		2.00	0.00	0.00	2.00	1	1.00	1.00	0.00	0.00	4.00	0	0.00			10125	259	46.30	46.30	59.52	59.52	45.83	45.83	45.19	45.19	50.00	50.00
Democratic Republic of Congo	COD			NAT_TOTAL	20200904	1.00	1	2.00	0	1.00	1	0.00		1.00	0	1.00	1	2.00	0	2.00	0.00		2.00	0.00	0.00	2.00	1	1.00	1.00	0.00	0.00	4.00	0	0.00			10149	259	46.30	46.30	59.52	59.52	45.83	45.83	45.19	45.19	50.00	50.00
Democratic Republic of Congo	COD			NAT_TOTAL	20200905	1.00	1	2.00	0	1.00	1	0.00		1.00	0	1.00	1	2.00	0	2.00	0.00		2.00	0.00	0.00	2.00	1	1.00	1.00	0.00	0.00	4.00	0	0.00			10178	259	46.30	46.30	59.52	59.52	45.83	45.83	45.19	45.19	50.00	50.00
Democratic Republic of Congo	COD			NAT_TOTAL	20200906	1.00	1	2.00	0	1.00	1	0.00		1.00	0	1.00	1	2.00	0	2.00	0.00		2.00	0.00	0.00	2.00	1	1.00	1.00	0.00	0.00	4.00	0	0.00			10210	260	46.30	46.30	59.52	59.52	45.83	45.83	45.19	45.19	50.00	50.00
Democratic Republic of Congo	COD			NAT_TOTAL	20200907	1.00	1	2.00	0	1.00	1	0.00		1.00	0	1.00	1	2.00	0	2.00	0.00		2.00	0.00	0.00	2.00	1	1.00	1.00	0.00	0.00	4.00	0	0.00			10233	260	46.30	46.30	59.52	59.52	45.83	45.83	45.19	45.19	50.00	50.00
Democratic Republic of Congo	COD			NAT_TOTAL	20200908	1.00	1	2.00	0	1.00	1	0.00		1.00	0	1.00	1	2.00	0	2.00	0.00		2.00	0.00	0.00	2.00	1	1.00	1.00	0.00	0.00	4.00	0	0.00			10292	260	46.30	46.30	59.52	59.52	45.83	45.83	45.19	45.19	50.00	50.00
Democratic Republic of Congo	COD			NAT_TOTAL	20200909	1.00	1	2.00	0	1.00	1	0.00		1.00	0	1.00	1	2.00	0	2.00	0.00		2.00	0.00	0.00	2.00	1	1.00	1.00	0.00	0.00	4.00	0	0.00			10324	260	46.30	46.30	59.52	59.52	45.83	45.83	45.19	45.19	50.00	50.00
Democratic Republic of Congo	COD			NAT_TOTAL	20200910	1.00	1	2.00	0	1.00	1	0.00		1.00	0	1.00	1	2.00	0	2.00	0.00		2.00	0.00	0.00	2.00	1	1.00	1.00	0.00	0.00	4.00	0	0.00			10343	262	46.30	46.30	59.52	59.52	45.83	45.83	45.19	45.19	50.00	50.00
Democratic Republic of Congo	COD			NAT_TOTAL	20200911	1.00	1	2.00	0	1.00	1	0.00		1.00	0	1.00	1	2.00	0	2.00	0.00		2.00	0.00	0.00	2.00	1	1.00	1.00	0.00	0.00	4.00	0	0.00			10361	262	46.30	46.30	59.52	59.52	45.83	45.83	45.19	45.19	50.00	50.00
Democratic Republic of Congo	COD			NAT_TOTAL	20200912	1.00	1	2.00	0	1.00	1	0.00		1.00	0	1.00	1	2.00	0	2.00	0.00		2.00	0.00	0.00	2.00	1	1.00	1.00	0.00	0.00	4.00	0	0.00			10385	262	46.30	46.30	59.52	59.52	45.83	45.83	45.19	45.19	50.00	50.00
Democratic Republic of Congo	COD			NAT_TOTAL	20200913	1.00	1	2.00	0	1.00	1	0.00		1.00	0	1.00	1	2.00	0	2.00	0.00		2.00	0.00	0.00	2.00	1	1.00	1.00	0.00	0.00	4.00	0	0.00			10390	264	46.30	46.30	59.52	59.52	45.83	45.83	45.19	45.19	50.00	50.00
Democratic Republic of Congo	COD			NAT_TOTAL	20200914	1.00	1	2.00	0	1.00	1	0.00		1.00	0	1.00	1	2.00	0	2.00	0.00		2.00	0.00	0.00	2.00	1	1.00	1.00	0.00	0.00	4.00	0	0.00			10390	264	46.30	46.30	59.52	59.52	45.83	45.83	45.19	45.19	50.00	50.00
Democratic Republic of Congo	COD			NAT_TOTAL	20200915	1.00	1	2.00	0	1.00	1	0.00		1.00	0	1.00	1	2.00	0	2.00	0.00		2.00	0.00	0.00	2.00	1	1.00	1.00	0.00	0.00	4.00	0	0.00			10401	267	46.30	46.30	59.52	59.52	45.83	45.83	45.19	45.19	50.00	50.00
Democratic Republic of Congo	COD			NAT_TOTAL	20200916	1.00	1	2.00	0	1.00	1	0.00		1.00	0	1.00	1	2.00	0	2.00	0.00		2.00	0.00	0.00	2.00	1	1.00	1.00	0.00	0.00	4.00	0	0.00			10414	267	46.30	46.30	59.52	59.52	45.83	45.83	45.19	45.19	50.00	50.00
Democratic Republic of Congo	COD			NAT_TOTAL	20200917	1.00	1	2.00	0	1.00	1	0.00		1.00	0	1.00	1	2.00	0	2.00	0.00		2.00	0.00	0.00	2.00	1	1.00	1.00	0.00	0.00	4.00	0	0.00			10442	267	46.30	46.30	59.52	59.52	45.83	45.83	45.19	45.19	50.00	50.00
Democratic Republic of Congo	COD			NAT_TOTAL	20200918	1.00	1	2.00	0	1.00	1	0.00		1.00	0	1.00	1	2.00	0	2.00	0.00		2.00	0.00	0.00	2.00	1	1.00	1.00	0.00	0.00	4.00	0	0.00			10456	268	46.30	46.30	59.52	59.52	45.83	45.83	45.19	45.19	50.00	50.00
Democratic Republic of Congo	COD			NAT_TOTAL	20200919	1.00	1	2.00	0	1.00	1	0.00		1.00	0	1.00	1	2.00	0	2.00	0.00		2.00	0.00	0.00	2.00	1	1.00	1.00	0.00	0.00	4.00	0	0.00			10488	268	46.30	46.30	59.52	59.52	45.83	45.83	45.19	45.19	50.00	50.00
Democratic Republic of Congo	COD			NAT_TOTAL	20200920	1.00	1	2.00	0	1.00	1	0.00		1.00	0	1.00	1	2.00	0	2.00	0.00		2.00	0.00	0.00	2.00	1	1.00	1.00	0.00	0.00	4.00	0	0.00			10515	271	46.30	46.30	59.52	59.52	45.83	45.83	45.19	45.19	50.00	50.00
Democratic Republic of Congo	COD			NAT_TOTAL	20200921	1.00	1	2.00	0	1.00	1	0.00		1.00	0	1.00	1	2.00	0	2.00	0.00		2.00	0.00	0.00	2.00	1	1.00	1.00	0.00	0.00	4.00	0	0.00			10519	271	46.30	46.30	59.52	59.52	45.83	45.83	45.19	45.19	50.00	50.00
Democratic Republic of Congo	COD			NAT_TOTAL	20200922	1.00	1	2.00	0	1.00	1	0.00		1.00	0	1.00	1	2.00	0	2.00	0.00		2.00	0.00	0.00	2.00	1	1.00	1.00	0.00	0.00	4.00	0	0.00			10523	271	46.30	46.30	59.52	59.52	45.83	45.83	45.19	45.19	50.00	50.00
Democratic Republic of Congo	COD			NAT_TOTAL	20200923	1.00	1	2.00	0	1.00	1	0.00		1.00	0	1.00	1	2.00	0	2.00	0.00		2.00	0.00	0.00	2.00	1	1.00	1.00	0.00	0.00	4.00	0	0.00			10537	271	46.30	46.30	59.52	59.52	45.83	45.83	45.19	45.19	50.00	50.00
Democratic Republic of Congo	COD			NAT_TOTAL	20200924	1.00	1	2.00	0	1.00	1	0.00		1.00	0	1.00	1	2.00	0	1.00	0.00		2.00	0.00	0.00	2.00	1	1.00	1.00	0.00	0.00	4.00	0	0.00			10555	271	43.52	43.52	55.95	55.95	44.17	44.17	43.27	43.27	50.00	50.00
Democratic Republic of Congo	COD			NAT_TOTAL	20200925	1.00	1	2.00	0	1.00	1	0.00		1.00	0	1.00	1	2.00	0	1.00	0.00		2.00	0.00	0.00	2.00	1	1.00	1.00	0.00	0.00	4.00	0	0.00			10578	271	43.52	43.52	55.95	55.95	44.17	44.17	43.27	43.27	50.00	50.00
Democratic Republic of Congo	COD			NAT_TOTAL	20200926	1.00	1	2.00	0	1.00	1	0.00		1.00	0	1.00	1	2.00	0	1.00	0.00		2.00	0.00	0.00	2.00	1	1.00	1.00	0.00	0.00	4.00	0	0.00			10593	271	43.52	43.52	55.95	55.95	44.17	44.17	43.27	43.27	50.00	50.00
Democratic Republic of Congo	COD			NAT_TOTAL	20200927	1.00	1	2.00	0	1.00	1	0.00		1.00	0	1.00	1	2.00	0	1.00	0.00		2.00	0.00	0.00	2.00	1	1.00	1.00	0.00	0.00	4.00	0	0.00			10612	271	43.52	43.52	55.95	55.95	44.17	44.17	43.27	43.27	50.00	50.00
Democratic Republic of Congo	COD			NAT_TOTAL	20200928	1.00	1	2.00	0	1.00	1	0.00		1.00	0	1.00	1	2.00	0	1.00	0.00		2.00	0.00	0.00	2.00	1	1.00	1.00	0.00	0.00	4.00	0	0.00			10624	271	43.52	43.52	55.95	55.95	44.17	44.17	43.27	43.27	50.00	50.00
Democratic Republic of Congo	COD			NAT_TOTAL	20200929	1.00	1	2.00	0	1.00	1	0.00		1.00	0	1.00	1	2.00	0	1.00	0.00		0.00	0.00	0.00	2.00	1	1.00	1.00	0.00	0.00	4.00	0	0.00			10631	272	43.52	43.52	55.95	55.95	37.50	37.50	43.27	43.27	0.00	0.00
Democratic Republic of Congo	COD			NAT_TOTAL	20200930	1.00	1	2.00	0	1.00	1	0.00		1.00	0	1.00	1	2.00	0	1.00	0.00		0.00	0.00	0.00	2.00	1	1.00	1.00	0.00	0.00	4.00	0	0.00			10659	272	43.52	43.52	55.95	55.95	37.50	37.50	43.27	43.27	0.00	0.00
Democratic Republic of Congo	COD			NAT_TOTAL	20201001	1.00	1	2.00	0	1.00	1	0.00		1.00	0	1.00	1	2.00	0	1.00	0.00		0.00	0.00	0.00	2.00	1	1.00	1.00	0.00	0.00	4.00	0	0.00			10685	272	43.52	43.52	55.95	55.95	37.50	37.50	43.27	43.27	0.00	0.00
Democratic Republic of Congo	COD			NAT_TOTAL	20201002	1.00	1	2.00	0	1.00	1	0.00		1.00	0	1.00	1	2.00	0	1.00	0.00		0.00	0.00	0.00	2.00	1	1.00	1.00	0.00	0.00	4.00	0	0.00			10729	272	43.52	43.52	55.95	55.95	37.50	37.50	43.27	43.27	0.00	0.00
Democratic Republic of Congo	COD			NAT_TOTAL	20201003	1.00	1	2.00	0	1.00	1	0.00		1.00	0	1.00	1	2.00	0	1.00	0.00		0.00	0.00	0.00	2.00	1	1.00	1.00	0.00	0.00	4.00	0	0.00			10752	274	43.52	43.52	55.95	55.95	37.50	37.50	43.27	43.27	0.00	0.00
Democratic Republic of Congo	COD			NAT_TOTAL	20201004	1.00	1	2.00	0	1.00	1	0.00		1.00	0	1.00	1	2.00	0	1.00	0.00		0.00	0.00	0.00	2.00	1	1.00	1.00	0.00	0.00	4.00	0	0.00			10760	274	43.52	43.52	55.95	55.95	37.50	37.50	43.27	43.27	0.00	0.00
Democratic Republic of Congo	COD			NAT_TOTAL	20201005	1.00	1	2.00	0	1.00	1	0.00		1.00	0	1.00	1	2.00	0	1.00	0.00		0.00	0.00	0.00	2.00	1	1.00	1.00	0.00	0.00	4.00	0	0.00			10778	274	43.52	43.52	55.95	55.95	37.50	37.50	43.27	43.27	0.00	0.00
Democratic Republic of Congo	COD			NAT_TOTAL	20201006	1.00	1	2.00	0	1.00	1	0.00		1.00	0	1.00	1	2.00	0	1.00	0.00		0.00	0.00	0.00	2.00	1	1.00	1.00	0.00	0.00	4.00	0	0.00			10789	274	43.52	43.52	55.95	55.95	37.50	37.50	43.27	43.27	0.00	0.00
Democratic Republic of Congo	COD			NAT_TOTAL	20201007	1.00	1	2.00	0	1.00	1	0.00		1.00	0	1.00	1	2.00	0	1.00	0.00		0.00	0.00	0.00	2.00	1	1.00	1.00	0.00	0.00	4.00	0	0.00			10804	276	43.52	43.52	55.95	55.95	37.50	37.50	43.27	43.27	0.00	0.00
Democratic Republic of Congo	COD			NAT_TOTAL	20201008	1.00	1	2.00	0	1.00	1	0.00		1.00	0	1.00	1	2.00	0	1.00	0.00		0.00	0.00	0.00	2.00	1	1.00	1.00	0.00	0.00	4.00	0	0.00			10822	276	43.52	43.52	55.95	55.95	37.50	37.50	43.27	43.27	0.00	0.00
Democratic Republic of Congo	COD			NAT_TOTAL	20201009	0.00		2.00	0	1.00	1	0.00		2.00	0	1.00	1	2.00	0	2.00	0.00		0.00	0.00	0.00	2.00	1	1.00	1.00	0.00	0.00	3.00	0	0.00			10835	276	48.15	48.15	57.14	57.14	38.61	38.61	44.55	44.55	0.00	0.00
Democratic Republic of Congo	COD			NAT_TOTAL	20201010	0.00		2.00	0	1.00	1	0.00		2.00	0	1.00	1	2.00	0	2.00	0.00		0.00	0.00	0.00	2.00	1	1.00	1.00	0.00	0.00	3.00	0	0.00			10841	276	48.15	48.15	57.14	57.14	38.61	38.61	44.55	44.55	0.00	0.00
Democratic Republic of Congo	COD			NAT_TOTAL	20201011	0.00		2.00	0	1.00	1	0.00		2.00	0	1.00	1	2.00	0	2.00	0.00		0.00	0.00	0.00	2.00	1	1.00	1.00	0.00	0.00	3.00	0	0.00			10851	276	48.15	48.15	57.14	57.14	38.61	38.61	44.55	44.55	0.00	0.00
Democratic Republic of Congo	COD			NAT_TOTAL	20201012	0.00		2.00	0	1.00	1	0.00		2.00	0	1.00	1	2.00	0	2.00	0.00		0.00	0.00	0.00	2.00	1	1.00	1.00	0.00	0.00	3.00	0	0.00			10868	276	48.15	48.15	57.14	57.14	38.61	38.61	44.55	44.55	0.00	0.00
Democratic Republic of Congo	COD			NAT_TOTAL	20201013	0.00		2.00	0	1.00	1	0.00		2.00	0	1.00	1	2.00	0	2.00	0.00		0.00	0.00	0.00	2.00	1	1.00	1.00	0.00	0.00	3.00	0	0.00			10872	276	48.15	48.15	57.14	57.14	38.61	38.61	44.55	44.55	0.00	0.00
Democratic Republic of Congo	COD			NAT_TOTAL	20201014	0.00		2.00	0	1.00	1	0.00		2.00	0	1.00	1	2.00	0	2.00	0.00		0.00	0.00	0.00	2.00	1	1.00	1.00	0.00	0.00	3.00	0	0.00			10935	281	48.15	48.15	57.14	57.14	38.61	38.61	44.55	44.55	0.00	0.00
Democratic Republic of Congo	COD			NAT_TOTAL	20201015	0.00		2.00	0	1.00	1	0.00		2.00	0	1.00	1	2.00	0	2.00	0.00		0.00	0.00	0.00	2.00	1	1.00	1.00	0.00	0.00	3.00	0	0.00			10935	281	48.15	48.15	57.14	57.14	38.61	38.61	44.55	44.55	0.00	0.00
Democratic Republic of Congo	COD			NAT_TOTAL	20201016	0.00		2.00	0	1.00	1	0.00		2.00	0	1.00	1	2.00	0	2.00	0.00		0.00	0.00	0.00	2.00	1	1.00	1.00	0.00	0.00	3.00	0	0.00			10999	301	48.15	48.15	57.14	57.14	38.61	38.61	44.55	44.55	0.00	0.00
Democratic Republic of Congo	COD			NAT_TOTAL	20201017	0.00		2.00	0	1.00	1	0.00		2.00	0	1.00	1	2.00	0	2.00	0.00		0.00	0.00	0.00	2.00	1	1.00	1.00	0.00	0.00	3.00	0	0.00			11000	302	48.15	48.15	57.14	57.14	38.61	38.61	44.55	44.55	0.00	0.00
Democratic Republic of Congo	COD			NAT_TOTAL	20201018	0.00		2.00	0	1.00	1	0.00		2.00	0	1.00	1	2.00	0	2.00	0.00		0.00	0.00	0.00	2.00	1	1.00	1.00	0.00	0.00	3.00	0	0.00			11006	302	48.15	48.15	57.14	57.14	38.61	38.61	44.55	44.55	0.00	0.00
Democratic Republic of Congo	COD			NAT_TOTAL	20201019	0.00		2.00	0	1.00	1	0.00		2.00	0	1.00	1	2.00	0	2.00	0.00		0.00	0.00	0.00	2.00	1	1.00	1.00	0.00	0.00	3.00	0	0.00			11052	303	48.15	48.15	57.14	57.14	38.61	38.61	44.55	44.55	0.00	0.00
Democratic Republic of Congo	COD			NAT_TOTAL	20201020	1.00	1	2.00	0	1.00	1	0.00		2.00	0	1.00	1	2.00	0	1.00	0.00		0.00	0.00	0.00	2.00	1	1.00	1.00	0.00	0.00	3.00	0	0.00			11066	303	49.07	49.07	60.71	60.71	39.17	39.17	45.19	45.19	0.00	0.00
Democratic Republic of Congo	COD			NAT_TOTAL	20201021	1.00	1	2.00	0	1.00	1	0.00		2.00	0	1.00	1	2.00	0	1.00	0.00		0.00	0.00	0.00	2.00	1	1.00	1.00	0.00	0.00	3.00	0	0.00			11066	303	49.07	49.07	60.71	60.71	39.17	39.17	45.19	45.19	0.00	0.00
Democratic Republic of Congo	COD			NAT_TOTAL	20201022	1.00	1	2.00	0	1.00	1	0.00		2.00	0	1.00	1	2.00	0	1.00	0.00		0.00	0.00	0.00	2.00	1	1.00	1.00	0.00	0.00	3.00	0	0.00			11097	304	49.07	49.07	60.71	60.71	39.17	39.17	45.19	45.19	0.00	0.00
Democratic Republic of Congo	COD			NAT_TOTAL	20201023	1.00	1	2.00	0	1.00	1	0.00		2.00	0	1.00	1	2.00	0	1.00	0.00		0.00	0.00	0.00	2.00	1	1.00	1.00	0.00	0.00	3.00	0	0.00			11122	304	49.07	49.07	60.71	60.71	39.17	39.17	45.19	45.19	0.00	0.00
Democratic Republic of Congo	COD			NAT_TOTAL	20201024	1.00	1	2.00	0	1.00	1	0.00		2.00	0	1.00	1	2.00	0	1.00	0.00		0.00	0.00	0.00	2.00	1	1.00	1.00	0.00	0.00	3.00	0	0.00			11143	305	49.07	49.07	60.71	60.71	39.17	39.17	45.19	45.19	0.00	0.00
Democratic Republic of Congo	COD			NAT_TOTAL	20201025	1.00	1	2.00	0	1.00	1	0.00		2.00	0	1.00	1	2.00	0	1.00	0.00		0.00	0.00	0.00	2.00	1	1.00	1.00	0.00	0.00	3.00	0	0.00			11143	305	49.07	49.07	60.71	60.71	39.17	39.17	45.19	45.19	0.00	0.00
Democratic Republic of Congo	COD			NAT_TOTAL	20201026	1.00	1	2.00	0	1.00	1	0.00		2.00	0	1.00	1	2.00	0	1.00	0.00		0.00	0.00	0.00	2.00	1	1.00	1.00	0.00	0.00	3.00	0	0.00			11174	305	49.07	49.07	60.71	60.71	39.17	39.17	45.19	45.19	0.00	0.00
Democratic Republic of Congo	COD			NAT_TOTAL	20201027	1.00	1	1.00	0	0.00		0.00		0.00		0.00		0.00		2.00	0.00		0.00	0.00	0.00	2.00	1	1.00	1.00	0.00	0.00	3.00	0	0.00			11191	305	22.22	22.22	32.14	32.14	23.06	23.06	26.60	26.60	0.00	0.00
Democratic Republic of Congo	COD			NAT_TOTAL	20201028	1.00	1	1.00	0	0.00		0.00		0.00		0.00		0.00		2.00	0.00		0.00	0.00	0.00	2.00	1	1.00	1.00	0.00	0.00	3.00	0	0.00			11211	305	22.22	22.22	32.14	32.14	23.06	23.06	26.60	26.60	0.00	0.00
Democratic Republic of Congo	COD			NAT_TOTAL	20201029	1.00	1	1.00	0	0.00		0.00		0.00		0.00		0.00		2.00	0.00		0.00	0.00	0.00	2.00	1	1.00	1.00	0.00	0.00	3.00	0	0.00			11211	305	22.22	22.22	32.14	32.14	23.06	23.06	26.60	26.60	0.00	0.00
Democratic Republic of Congo	COD			NAT_TOTAL	20201030	1.00	1	1.00	0	0.00		0.00		0.00		0.00		0.00		2.00	0.00		0.00	0.00	0.00	2.00	1	1.00	1.00	0.00	0.00	3.00	0	0.00			11306	307	22.22	22.22	32.14	32.14	23.06	23.06	26.60	26.60	0.00	0.00
Democratic Republic of Congo	COD			NAT_TOTAL	20201031	1.00	1	1.00	0	0.00		0.00		0.00		0.00		0.00		2.00	0.00		0.00	0.00	0.00	2.00	1	1.00	1.00	0.00	0.00	3.00	0	0.00			11306	307	22.22	22.22	32.14	32.14	23.06	23.06	26.60	26.60	0.00	0.00
Democratic Republic of Congo	COD			NAT_TOTAL	20201101	1.00	1	1.00	0	0.00		0.00		0.00		0.00		0.00		2.00	0.00		0.00	0.00	0.00	2.00	1	1.00	1.00	0.00	0.00	3.00	0	0.00			11373	308	22.22	22.22	32.14	32.14	23.06	23.06	26.60	26.60	0.00	0.00
Democratic Republic of Congo	COD			NAT_TOTAL	20201102	1.00	1	1.00	0	0.00		0.00		0.00		0.00		0.00		2.00	0.00		0.00	0.00	0.00	2.00	1	1.00	1.00	0.00	0.00	3.00	0	0.00			11395	308	22.22	22.22	32.14	32.14	23.06	23.06	26.60	26.60	0.00	0.00
Democratic Republic of Congo	COD			NAT_TOTAL	20201103	1.00	1	1.00	0	0.00		0.00		0.00		0.00		0.00		2.00	0.00		0.00	0.00	0.00	2.00	1	1.00	1.00	0.00	0.00	3.00	0	0.00			11427	315	22.22	22.22	32.14	32.14	23.06	23.06	26.60	26.60	0.00	0.00
Democratic Republic of Congo	COD			NAT_TOTAL	20201104	1.00	1	1.00	0	0.00		0.00		0.00		0.00		0.00		2.00	0.00		0.00	0.00	0.00	2.00	1	1.00	1.00	0.00	0.00	3.00	0	0.00			11450	315	22.22	22.22	32.14	32.14	23.06	23.06	26.60	26.60	0.00	0.00
Democratic Republic of Congo	COD			NAT_TOTAL	20201105	1.00	1	1.00	0	0.00		0.00		0.00		0.00		0.00		2.00	0.00		0.00	0.00	0.00	2.00	1	1.00	1.00	0.00	0.00	3.00	0	0.00			11450	315	22.22	22.22	32.14	32.14	23.06	23.06	26.60	26.60	0.00	0.00
Democratic Republic of Congo	COD			NAT_TOTAL	20201106	1.00	1	1.00	0	0.00		0.00		0.00		0.00		0.00		2.00	0.00		0.00	0.00	0.00	2.00	1	1.00	1.00	0.00	0.00	3.00	0	0.00			11517	315	22.22	22.22	32.14	32.14	23.06	23.06	26.60	26.60	0.00	0.00
Democratic Republic of Congo	COD			NAT_TOTAL	20201107	1.00	1	1.00	0	0.00		0.00		0.00		0.00		0.00		2.00	0.00		0.00	0.00	0.00	2.00	1	1.00	1.00	0.00	0.00	3.00	0	0.00			11550	316	22.22	22.22	32.14	32.14	23.06	23.06	26.60	26.60	0.00	0.00
Democratic Republic of Congo	COD			NAT_TOTAL	20201108	1.00	1	1.00	0	0.00		0.00		0.00		0.00		0.00		2.00	0.00		0.00	0.00	0.00	2.00	1	1.00	1.00	0.00	0.00	3.00	0	0.00			11591	316	22.22	22.22	32.14	32.14	23.06	23.06	26.60	26.60	0.00	0.00
Democratic Republic of Congo	COD			NAT_TOTAL	20201109	1.00	1	1.00	0	0.00		0.00		0.00		0.00		0.00		2.00	0.00		0.00	0.00	0.00	2.00	1	1.00	1.00	0.00	0.00	3.00	0	0.00			11608	316	22.22	22.22	32.14	32.14	23.06	23.06	26.60	26.60	0.00	0.00
Democratic Republic of Congo	COD			NAT_TOTAL	20201110	1.00	1	1.00	0	0.00		0.00		0.00		0.00		0.00		2.00	0.00		0.00	0.00	0.00	2.00	1	1.00	1.00	0.00	0.00	3.00	0	0.00			11642	316	22.22	22.22	32.14	32.14	23.06	23.06	26.60	26.60	0.00	0.00
Democratic Republic of Congo	COD			NAT_TOTAL	20201111	1.00	1	1.00	0	0.00		0.00		0.00		0.00		0.00		2.00	0.00		0.00	0.00	0.00	2.00	1	1.00	1.00	0.00	0.00	3.00	0	0.00			11656	316	22.22	22.22	32.14	32.14	23.06	23.06	26.60	26.60	0.00	0.00
Democratic Republic of Congo	COD			NAT_TOTAL	20201112	1.00	1	1.00	0	0.00		0.00		0.00		0.00		0.00		2.00	0.00		0.00	0.00	0.00	2.00	1	1.00	1.00	0.00	0.00	3.00	0	0.00			11692	318	22.22	22.22	32.14	32.14	23.06	23.06	26.60	26.60	0.00	0.00
Democratic Republic of Congo	COD			NAT_TOTAL	20201113	1.00	1	1.00	0	0.00		0.00		0.00		0.00		0.00		2.00	0.00		0.00	0.00	0.00	2.00	1	1.00	1.00	0.00	0.00	3.00	0	0.00			11692	318	22.22	22.22	32.14	32.14	23.06	23.06	26.60	26.60	0.00	0.00
Democratic Republic of Congo	COD			NAT_TOTAL	20201114	1.00	1	1.00	0	0.00		0.00		0.00		0.00		0.00		2.00	0.00		0.00	0.00	0.00	2.00	1	1.00	1.00	0.00	0.00	3.00	0	0.00			11760	319	22.22	22.22	32.14	32.14	23.06	23.06	26.60	26.60	0.00	0.00
Democratic Republic of Congo	COD			NAT_TOTAL	20201115	1.00	1	1.00	0	0.00		0.00		0.00		0.00		0.00		2.00	0.00		0.00	0.00	0.00	2.00	1	1.00	1.00	0.00	0.00	3.00	0	0.00			11760	319	22.22	22.22	32.14	32.14	23.06	23.06	26.60	26.60	0.00	0.00
Democratic Republic of Congo	COD			NAT_TOTAL	20201116	1.00	1	1.00	0	0.00		0.00		0.00		0.00		0.00		2.00	0.00		0.00	0.00	0.00	2.00	1	1.00	1.00	0.00	0.00	3.00	0	0.00			11839	321	22.22	22.22	32.14	32.14	23.06	23.06	26.60	26.60	0.00	0.00
Democratic Republic of Congo	COD			NAT_TOTAL	20201117	1.00	1	1.00	0	0.00		0.00		0.00		0.00		0.00		2.00	0.00		0.00	0.00	0.00	2.00	1	1.00	1.00	0.00	0.00	3.00	0	0.00			11866	322	22.22	22.22	32.14	32.14	23.06	23.06	26.60	26.60	0.00	0.00
Democratic Republic of Congo	COD			NAT_TOTAL	20201118	1.00	1	1.00	0	0.00		0.00		0.00		0.00		0.00		2.00	0.00		0.00	0.00	0.00	2.00	1	1.00	1.00	0.00	0.00	3.00	0	0.00			11918	323	22.22	22.22	32.14	32.14	23.06	23.06	26.60	26.60	0.00	0.00
Democratic Republic of Congo	COD			NAT_TOTAL	20201119	1.00	1	1.00	0	0.00		0.00		0.00		0.00		0.00		2.00	0.00		0.00	0.00	0.00	2.00	1	1.00	1.00	0.00	0.00	3.00	0	0.00			12008	323	22.22	22.22	32.14	32.14	23.06	23.06	26.60	26.60	0.00	0.00
Democratic Republic of Congo	COD			NAT_TOTAL	20201120	1.00	1	1.00	0	0.00		0.00		0.00		0.00		0.00		2.00	0.00		0.00	0.00	0.00	2.00	1	1.00	1.00	0.00	0.00	3.00	0	0.00			12129	324	22.22	22.22	32.14	32.14	23.06	23.06	26.60	26.60	0.00	0.00
Democratic Republic of Congo	COD			NAT_TOTAL	20201121	1.00	1	1.00	0	0.00		0.00		0.00		0.00		0.00		2.00	0.00		0.00	0.00	0.00	2.00	1	1.00	1.00	0.00	0.00	3.00	0	0.00			12180	327	22.22	22.22	32.14	32.14	23.06	23.06	26.60	26.60	0.00	0.00
Democratic Republic of Congo	COD			NAT_TOTAL	20201122	1.00	1	1.00	0	0.00		0.00		0.00		0.00		0.00		2.00	0.00		0.00	0.00	0.00	2.00	1	1.00	1.00	0.00	0.00	3.00	0	0.00			12180	327	22.22	22.22	32.14	32.14	23.06	23.06	26.60	26.60	0.00	0.00
Democratic Republic of Congo	COD			NAT_TOTAL	20201123	1.00	1	1.00	0	0.00		0.00		0.00		0.00		0.00		2.00	0.00		0.00	0.00	0.00	2.00	1	1.00	1.00	0.00	0.00	3.00	0	0.00			12278	329	22.22	22.22	32.14	32.14	23.06	23.06	26.60	26.60	0.00	0.00
Democratic Republic of Congo	COD			NAT_TOTAL	20201124	1.00	1	1.00	0	0.00		0.00		0.00		0.00		0.00		2.00	0.00		0.00	0.00	0.00	2.00	1	1.00	1.00	0.00	0.00	3.00	0	0.00			12310	331	22.22	22.22	32.14	32.14	23.06	23.06	26.60	26.60	0.00	0.00
Democratic Republic of Congo	COD			NAT_TOTAL	20201125	1.00	1	1.00	0	0.00		0.00		0.00		0.00		0.00		2.00	0.00		0.00	0.00	0.00	2.00	1	1.00	1.00	0.00	0.00	3.00	0	0.00			12365	331	22.22	22.22	32.14	32.14	23.06	23.06	26.60	26.60	0.00	0.00
Democratic Republic of Congo	COD			NAT_TOTAL	20201126	1.00	1	1.00	0	0.00		0.00		0.00		0.00		0.00		2.00	0.00		0.00	0.00	0.00	2.00	1	1.00	1.00	0.00	0.00	3.00	0	0.00			12470	333	22.22	22.22	32.14	32.14	23.06	23.06	26.60	26.60	0.00	0.00
Democratic Republic of Congo	COD			NAT_TOTAL	20201127	1.00	1	1.00	0	0.00		0.00		0.00		0.00		0.00		2.00	0.00		0.00	0.00	0.00	2.00	1	1.00	1.00	0.00	0.00	3.00	0	0.00			12470	333	22.22	22.22	32.14	32.14	23.06	23.06	26.60	26.60	0.00	0.00
Democratic Republic of Congo	COD			NAT_TOTAL	20201128	1.00	1	1.00	0	0.00		0.00		0.00		0.00		0.00		2.00	0.00		0.00	0.00	0.00	2.00	1	1.00	1.00	0.00	0.00	3.00	0	0.00			12608	333	22.22	22.22	32.14	32.14	23.06	23.06	26.60	26.60	0.00	0.00
Democratic Republic of Congo	COD			NAT_TOTAL	20201129	1.00	1	1.00	0	0.00		0.00		0.00		0.00		0.00		2.00	0.00		0.00	0.00	0.00	2.00	1	1.00	1.00	0.00	0.00	3.00	0	0.00			12702	333	22.22	22.22	32.14	32.14	23.06	23.06	26.60	26.60	0.00	0.00
Democratic Republic of Congo	COD			NAT_TOTAL	20201130	1.00	1	1.00	0	0.00		0.00		0.00		0.00		0.00		2.00	0.00		0.00	0.00	0.00	2.00	1	1.00	1.00	0.00	0.00	3.00	0	0.00			12772	333	22.22	22.22	32.14	32.14	23.06	23.06	26.60	26.60	0.00	0.00
Democratic Republic of Congo	COD			NAT_TOTAL	20201201	1.00	1	1.00	0	0.00		0.00		0.00		0.00		0.00		2.00	0.00		0.00	0.00	0.00	2.00	1	1.00	1.00	0.00	0.00	3.00	0	0.00			12859	335	22.22	22.22	32.14	32.14	23.06	23.06	26.60	26.60	0.00	0.00
Democratic Republic of Congo	COD			NAT_TOTAL	20201202	1.00	1	1.00	0	0.00		0.00		0.00		0.00		0.00		2.00	0.00		0.00	0.00	0.00	2.00	1	1.00	1.00	0.00	0.00	3.00	0	0.00			12987	336	22.22	22.22	32.14	32.14	23.06	23.06	26.60	26.60	0.00	0.00
Democratic Republic of Congo	COD			NAT_TOTAL	20201203	1.00	1	1.00	0	0.00		0.00		0.00		0.00		0.00		2.00	0.00		0.00	0.00	0.00	2.00	1	1.00	1.00	0.00	0.00	3.00	0	0.00			13132	337	22.22	22.22	32.14	32.14	23.06	23.06	26.60	26.60	0.00	0.00
Democratic Republic of Congo	COD			NAT_TOTAL	20201204	1.00	1	1.00	0	0.00		0.00		0.00		0.00		0.00		2.00	0.00		0.00	0.00	0.00	2.00	1	1.00	1.00	0.00	0.00	3.00	0	0.00			13281	337	22.22	22.22	32.14	32.14	23.06	23.06	26.60	26.60	0.00	0.00
Democratic Republic of Congo	COD			NAT_TOTAL	20201205	1.00	1	1.00	0	0.00		0.00		0.00		0.00		0.00		2.00	0.00		0.00	0.00	0.00	2.00	1	1.00	1.00	0.00	0.00	3.00	0	0.00			13413	342	22.22	22.22	32.14	32.14	23.06	23.06	26.60	26.60	0.00	0.00
Democratic Republic of Congo	COD			NAT_TOTAL	20201206	1.00	1	1.00	0	0.00		0.00		0.00		0.00		0.00		2.00	0.00		0.00	0.00	0.00	2.00	1	1.00	1.00	0.00	0.00	3.00	0	0.00			13527	344	22.22	22.22	32.14	32.14	23.06	23.06	26.60	26.60	0.00	0.00
Democratic Republic of Congo	COD			NAT_TOTAL	20201207	1.00	1	1.00	0	0.00		0.00		0.00		0.00		0.00		2.00	0.00		0.00	0.00	0.00	2.00	1	1.00	1.00	0.00	0.00	3.00	0	0.00			13595	344	22.22	22.22	32.14	32.14	23.06	23.06	26.60	26.60	0.00	0.00
Democratic Republic of Congo	COD			NAT_TOTAL	20201208	1.00	1	1.00	0	0.00		0.00		0.00		0.00		0.00		2.00	0.00		0.00	0.00	0.00	2.00	1	1.00	1.00	0.00	0.00	3.00	0				13750	344	22.22	22.22	32.14	32.14	23.06	23.06	26.60	26.60	0.00	0.00
Democratic Republic of Congo	COD			NAT_TOTAL	20201209	1.00	1	1.00	0	0.00		0.00		0.00		0.00		0.00		1.00	0.00		0.00	0.00	0.00	2.00	1	1.00	1.00	0.00	0.00	3.00	0	0.00			13843	350	19.44	19.44	28.57	28.57	21.39	21.39	24.68	24.68	0.00	0.00
Democratic Republic of Congo	COD			NAT_TOTAL	20201210	1.00	1	1.00	0	0.00		0.00		0.00		0.00		0.00		1.00	0.00		0.00	0.00	0.00	2.00	1	1.00	1.00	0.00	0.00	3.00	0	0.00			13997	350	19.44	19.44	28.57	28.57	21.39	21.39	24.68	24.68	0.00	0.00
Democratic Republic of Congo	COD			NAT_TOTAL	20201211	1.00	1	1.00	0	0.00		0.00		0.00		0.00		0.00		1.00	0.00		0.00	0.00	0.00	2.00	1	1.00	1.00	0.00	0.00	3.00	0	0.00			14169	350	19.44	19.44	28.57	28.57	21.39	21.39	24.68	24.68	0.00	0.00
Democratic Republic of Congo	COD			NAT_TOTAL	20201212	1.00	1	1.00	0	0.00		0.00		0.00		0.00		0.00		1.00	0.00		0.00	0.00	0.00	2.00	1	1.00	1.00	0.00	0.00	3.00	0	0.00			14342	352	19.44	19.44	28.57	28.57	21.39	21.39	24.68	24.68	0.00	0.00
Democratic Republic of Congo	COD			NAT_TOTAL	20201213	1.00	1	1.00	0	0.00		0.00		0.00		0.00		0.00		1.00	0.00		0.00	0.00	0.00	2.00	1	1.00	1.00	0.00	0.00	3.00	0	0.00			14461	352	19.44	19.44	28.57	28.57	21.39	21.39	24.68	24.68	0.00	0.00
Democratic Republic of Congo	COD			NAT_TOTAL	20201214	1.00	1	1.00	0	0.00		0.00		0.00		0.00		0.00		1.00	0.00		0.00	0.00	0.00	2.00	1	1.00	1.00	0.00	0.00	3.00	0	0.00			14513	356	19.44	19.44	28.57	28.57	21.39	21.39	24.68	24.68	0.00	0.00
Democratic Republic of Congo	COD			NAT_TOTAL	20201215	1.00	1	1.00	0	0.00		0.00		0.00		0.00		0.00		1.00	0.00		0.00	0.00	0.00	2.00	1	1.00	1.00	0.00	0.00	3.00	0	0.00			14597	358	19.44	19.44	28.57	28.57	21.39	21.39	24.68	24.68	0.00	0.00
Democratic Republic of Congo	COD			NAT_TOTAL	20201216	1.00	1	1.00	0	0.00		0.00		0.00		0.00		0.00		1.00	0.00		0.00	0.00	0.00	2.00	1	1.00	1.00	0.00	0.00	3.00	0	0.00			14930	364	19.44	19.44	28.57	28.57	21.39	21.39	24.68	24.68	0.00	0.00
Democratic Republic of Congo	COD			NAT_TOTAL	20201217	1.00	1	1.00	0	0.00		0.00		0.00		0.00		0.00		1.00	0.00		0.00	0.00	0.00	2.00	1	1.00	1.00	0.00	0.00	3.00	0	0.00			15089	366	19.44	19.44	28.57	28.57	21.39	21.39	24.68	24.68	0.00	0.00
Democratic Republic of Congo	COD			NAT_TOTAL	20201218	1.00	1	1.00	0	0.00		0.00		0.00		0.00		0.00		1.00	0.00		0.00	0.00	0.00	2.00	1	1.00	1.00	0.00	0.00	3.00	0	0.00			15089	366	19.44	19.44	28.57	28.57	21.39	21.39	24.68	24.68	0.00	0.00
Democratic Republic of Congo	COD			NAT_TOTAL	20201219	1.00	1	1.00	0	0.00		0.00		0.00		0.00		0.00		1.00	0.00		0.00	0.00	0.00	2.00	1	1.00	1.00	0.00	0.00	3.00	0	0.00			15397	369	19.44	19.44	28.57	28.57	21.39	21.39	24.68	24.68	0.00	0.00
Democratic Republic of Congo	COD			NAT_TOTAL	20201220	1.00	1	1.00	0	0.00		0.00		0.00		0.00		0.00		1.00	0.00		0.00	0.00	0.00	2.00	1	1.00	1.00	0.00	0.00	3.00	0	0.00			15495	370	19.44	19.44	28.57	28.57	21.39	21.39	24.68	24.68	0.00	0.00
Democratic Republic of Congo	COD			NAT_TOTAL	20201221	1.00	1	1.00	0	0.00		0.00		0.00		0.00		0.00		1.00	0.00		0.00	0.00	0.00	2.00	1	1.00	1.00	0.00	0.00	3.00	0	0.00			15669	370	19.44	19.44	28.57	28.57	21.39	21.39	24.68	24.68	0.00	0.00
Democratic Republic of Congo	COD			NAT_TOTAL	20201222	1.00	1	1.00	0	0.00		0.00		0.00		1.00	1	0.00		1.00	0.00		0.00	0.00	0.00	2.00	1	1.00	1.00	0.00	0.00	3.00	1	0.00			15810	370	23.15	23.15	35.71	35.71	24.44	24.44	28.21	28.21	0.00	0.00
Democratic Republic of Congo	COD			NAT_TOTAL	20201223	1.00	1	1.00	0	0.00		0.00		0.00		1.00	1	0.00		1.00	0.00		0.00	0.00	0.00	2.00	1	1.00	1.00	0.00	0.00	3.00	1	0.00			16039	566	23.15	23.15	35.71	35.71	24.44	24.44	28.21	28.21	0.00	0.00
Democratic Republic of Congo	COD			NAT_TOTAL	20201224	1.00	1	1.00	0	0.00		0.00		0.00		1.00	1	0.00		1.00	0.00		0.00	0.00	0.00	2.00	1	1.00	1.00	0.00	0.00	3.00	1	0.00			16282	573	23.15	23.15	35.71	35.71	24.44	24.44	28.21	28.21	0.00	0.00
Democratic Republic of Congo	COD			NAT_TOTAL	20201225	1.00	1	1.00	0	0.00		0.00		0.00		1.00	1	0.00		1.00	0.00		0.00	0.00	0.00	2.00	1	1.00	1.00	0.00	0.00	3.00	1	0.00			16472	573	23.15	23.15	35.71	35.71	24.44	24.44	28.21	28.21	0.00	0.00
Democratic Republic of Congo	COD			NAT_TOTAL	20201226	1.00	1	1.00	0	0.00		0.00		0.00		1.00	1	0.00		1.00	0.00		0.00	0.00	0.00	2.00	1	1.00	1.00	0.00	0.00	3.00	1	0.00			16763	573	23.15	23.15	35.71	35.71	24.44	24.44	28.21	28.21	0.00	0.00
Democratic Republic of Congo	COD			NAT_TOTAL	20201227	1.00	1	1.00	0	0.00		0.00		0.00		1.00	1	0.00		1.00	0.00		0.00	0.00	0.00	2.00	1	1.00	1.00	0.00	0.00	3.00	1	0.00			16839	579	23.15	23.15	35.71	35.71	24.44	24.44	28.21	28.21	0.00	0.00
Democratic Republic of Congo	COD			NAT_TOTAL	20201228	1.00	1	1.00	0	0.00		0.00		0.00		1.00	1	0.00		1.00	0.00		0.00	0.00	0.00	2.00	1	1.00	1.00	0.00	0.00	3.00	1	0.00			16917	579	23.15	23.15	35.71	35.71	24.44	24.44	28.21	28.21	0.00	0.00
Democratic Republic of Congo	COD			NAT_TOTAL	20201229	1.00	1	1.00	0	0.00		0.00		0.00		1.00	1	0.00		1.00	0.00		0.00	0.00	0.00	2.00	1	1.00	1.00	0.00	0.00	3.00	1	0.00			17182	584	23.15	23.15	35.71	35.71	24.44	24.44	28.21	28.21	0.00	0.00
Democratic Republic of Congo	COD			NAT_TOTAL	20201230	1.00	1	1.00	0	0.00		0.00		0.00		1.00	1	0.00		1.00	0.00		0.00	0.00	0.00	2.00	1	1.00	1.00	0.00	0.00	3.00	1	0.00			17376	584	23.15	23.15	35.71	35.71	24.44	24.44	28.21	28.21	0.00	0.00
Democratic Republic of Congo	COD			NAT_TOTAL	20201231	1.00	1	1.00	0	0.00		0.00		0.00		1.00	1	0.00		1.00	0.00		0.00	0.00	0.00	2.00	1	1.00	1.00	0.00	0.00	3.00	1	0.00			17658	591	23.15	23.15	35.71	35.71	24.44	24.44	28.21	28.21	0.00	0.00
Democratic Republic of Congo	COD			NAT_TOTAL	20210101	1.00	1	1.00	0	0.00		0.00		0.00		1.00	1	0.00		1.00	0.00		0.00	0.00	0.00	2.00	1	1.00	1.00	0.00	0.00	3.00	1	0.00			17849	591	23.15	23.15	35.71	35.71	24.44	24.44	28.21	28.21	0.00	0.00
Democratic Republic of Congo	COD			NAT_TOTAL	20210102	1.00	1	1.00	0	0.00		0.00		0.00		1.00	1	0.00		1.00	0.00		0.00	0.00	0.00	2.00	1	1.00	1.00	0.00	0.00	3.00	1	0.00			17998	595	23.15	23.15	35.71	35.71	24.44	24.44	28.21	28.21	0.00	0.00
Democratic Republic of Congo	COD			NAT_TOTAL	20210103	1.00	1	1.00	0	0.00		0.00		0.00		1.00	1	0.00		1.00	0.00		0.00	0.00	0.00	2.00	1	1.00	1.00	0.00	0.00	3.00	1	0.00			18102	596	23.15	23.15	35.71	35.71	24.44	24.44	28.21	28.21	0.00	0.00
Democratic Republic of Congo	COD			NAT_TOTAL	20210104	1.00	1	1.00	0	0.00		0.00		0.00		1.00	1	0.00		1.00	0.00		0.00	0.00	0.00	2.00	1	1.00	1.00	0.00	0.00	3.00	1	0.00			18153	599	23.15	23.15	35.71	35.71	24.44	24.44	28.21	28.21	0.00	0.00
Democratic Republic of Congo	COD			NAT_TOTAL	20210105	0.00		1.00	1	0.00		0.00		0.00		1.00	1	0.00		1.00	0.00		0.00	0.00	0.00	2.00	1	1.00	1.00	0.00	0.00	3.00	1	0.00			18248	599	21.30	21.30	32.14	32.14	23.33	23.33	26.92	26.92	0.00	0.00
Democratic Republic of Congo	COD			NAT_TOTAL	20210106	0.00		1.00	1	0.00		0.00		0.00		1.00	1	0.00		1.00	0.00		0.00	0.00	0.00	2.00	1	1.00	1.00	0.00	0.00	3.00	1	0.00			18487	599	21.30	21.30	32.14	32.14	23.33	23.33	26.92	26.92	0.00	0.00
Democratic Republic of Congo	COD			NAT_TOTAL	20210107	0.00		1.00	1	0.00		0.00		0.00		1.00	1	0.00		1.00	0.00		0.00	0.00	0.00	2.00	1	1.00	1.00	0.00	0.00	3.00	1	0.00			18738	610	21.30	21.30	32.14	32.14	23.33	23.33	26.92	26.92	0.00	0.00
Democratic Republic of Congo	COD			NAT_TOTAL	20210108	0.00		1.00	1	0.00		0.00		0.00		1.00	1	0.00		1.00	0.00		0.00	0.00	0.00	2.00	1	1.00	1.00	0.00	0.00	3.00	1	0.00			18969	611	21.30	21.30	32.14	32.14	23.33	23.33	26.92	26.92	0.00	0.00
Democratic Republic of Congo	COD			NAT_TOTAL	20210109	0.00		1.00	1	0.00		0.00		0.00		1.00	1	0.00		1.00	0.00		0.00	0.00	0.00	2.00	1	1.00	1.00	0.00	0.00	3.00	1	0.00			19159	611	21.30	21.30	32.14	32.14	23.33	23.33	26.92	26.92	0.00	0.00
Democratic Republic of Congo	COD			NAT_TOTAL	20210110	0.00		1.00	1	0.00		0.00		0.00		1.00	1	0.00		1.00	0.00		0.00	0.00	0.00	2.00	1	1.00	1.00	0.00	0.00	3.00	1	0.00			19436	611	21.30	21.30	32.14	32.14	23.33	23.33	26.92	26.92	0.00	0.00
Democratic Republic of Congo	COD			NAT_TOTAL	20210111	0.00		1.00	1	0.00		0.00		0.00		1.00	1	0.00		1.00	0.00		0.00	0.00	0.00	2.00	1	1.00	1.00	0.00	0.00	3.00	1	0.00			19496	619	21.30	21.30	32.14	32.14	23.33	23.33	26.92	26.92	0.00	0.00
Democratic Republic of Congo	COD			NAT_TOTAL	20210112	0.00		1.00	1	0.00		0.00		0.00		1.00	1	0.00		1.00	0.00		0.00	0.00	0.00	2.00	1	1.00	1.00	0.00	0.00	3.00	1	0.00			19707	625	21.30	21.30	32.14	32.14	23.33	23.33	26.92	26.92	0.00	0.00
Democratic Republic of Congo	COD			NAT_TOTAL	20210113	0.00		1.00	1	0.00		0.00		0.00		1.00	1	0.00		1.00	0.00		0.00	0.00	0.00	2.00	1	1.00	1.00	0.00	0.00	3.00	1	0.00			20003	626	21.30	21.30	32.14	32.14	23.33	23.33	26.92	26.92	0.00	0.00
Democratic Republic of Congo	COD			NAT_TOTAL	20210114	0.00		1.00	1	0.00		0.00		0.00		1.00	1	0.00		1.00	0.00		0.00	0.00	0.00	2.00	1	1.00	1.00	0.00	0.00	3.00	1	0.00			20479	626	21.30	21.30	32.14	32.14	23.33	23.33	26.92	26.92	0.00	0.00
Democratic Republic of Congo	COD			NAT_TOTAL	20210115	0.00		1.00	1	0.00		0.00		0.00		1.00	1	0.00		1.00	0.00		0.00	0.00	0.00	2.00	1	1.00	1.00	0.00	0.00	3.00	1	0.00			20556	628	21.30	21.30	32.14	32.14	23.33	23.33	26.92	26.92	0.00	0.00
Democratic Republic of Congo	COD			NAT_TOTAL	20210116	0.00		1.00	1	0.00		0.00		0.00		1.00	1	0.00		1.00	0.00		0.00	0.00	0.00	2.00	1	1.00	1.00	0.00	0.00	3.00	1	0.00			20693	630	21.30	21.30	32.14	32.14	23.33	23.33	26.92	26.92	0.00	0.00
Democratic Republic of Congo	COD			NAT_TOTAL	20210117	0.00		1.00	1	0.00		0.00		0.00		1.00	1	0.00		1.00	0.00		0.00	0.00	0.00	2.00	1	1.00	1.00	0.00	0.00	3.00	1	0.00			20908	631	21.30	21.30	32.14	32.14	23.33	23.33	26.92	26.92	0.00	0.00
Democratic Republic of Congo	COD			NAT_TOTAL	20210118	0.00		1.00	1	0.00		0.00		0.00		1.00	1	0.00		1.00	0.00		0.00	0.00	0.00	2.00	1	1.00	1.00	0.00	0.00	3.00	1	0.00			21060	634	21.30	21.30	32.14	32.14	23.33	23.33	26.92	26.92	0.00	0.00
Democratic Republic of Congo	COD			NAT_TOTAL	20210119	0.00		1.00	1	0.00		0.00		0.00		1.00	1	0.00		1.00	0.00		0.00	0.00	0.00	2.00	1	1.00	1.00	0.00	0.00	3.00	1	0.00			21140	640	21.30	21.30	32.14	32.14	23.33	23.33	26.92	26.92	0.00	0.00
Democratic Republic of Congo	COD			NAT_TOTAL	20210120																																21302	640
Democratic Republic of Congo	COD			NAT_TOTAL	20210121																																21398	644
Democratic Republic of Congo	COD			NAT_TOTAL	20210122																																21597	647
Democratic Republic of Congo	COD			NAT_TOTAL	20210123																																21713	654
Democratic Republic of Congo	COD			NAT_TOTAL	20210124																																21869	661
Democratic Republic of Congo	COD			NAT_TOTAL	20210125																																21954	661
Democratic Republic of Congo	COD			NAT_TOTAL	20210126																																22048	661		21.30		32.14		23.33		26.92		0.00
Democratic Republic of Congo	COD			NAT_TOTAL	20210127																																22178	661		21.30		32.14		23.33		26.92		0.00
Democratic Republic of Congo	COD			NAT_TOTAL	20210128																																22322	665		21.30		32.14		23.33		26.92		0.00
Democratic Republic of Congo	COD			NAT_TOTAL	20210129																																22455	665		21.30		32.14		23.33		26.92		0.00
Democratic Republic of Congo	COD			NAT_TOTAL	20210130																																22604	671		21.30		32.14		23.33		26.92		0.00
Democratic Republic of Congo	COD			NAT_TOTAL	20210131																																22771	671		21.30		32.14		23.33		26.92		0.00
Democratic Republic of Congo	COD			NAT_TOTAL	20210201																																			21.30		32.14		23.33		26.92		0.00
Congo	COG			NAT_TOTAL	20200101	0.00		0.00		0.00		0.00		0.00		0.00		0.00		0.00	0.00		0.00	0.00	0.00	0.00		0.00	0.00	0.00	0.00	0.00		0.00					0.00	0.00	0.00	0.00	0.00	0.00	0.00	0.00	0.00	0.00
Congo	COG			NAT_TOTAL	20200102	0.00		0.00		0.00		0.00		0.00		0.00		0.00		0.00	0.00		0.00	0.00	0.00	0.00		0.00	0.00	0.00	0.00	0.00		0.00					0.00	0.00	0.00	0.00	0.00	0.00	0.00	0.00	0.00	0.00
Congo	COG			NAT_TOTAL	20200103	0.00		0.00		0.00		0.00		0.00		0.00		0.00		0.00	0.00		0.00	0.00	0.00	0.00		0.00	0.00	0.00	0.00	0.00		0.00					0.00	0.00	0.00	0.00	0.00	0.00	0.00	0.00	0.00	0.00
Congo	COG			NAT_TOTAL	20200104	0.00		0.00		0.00		0.00		0.00		0.00		0.00		0.00	0.00		0.00	0.00	0.00	0.00		0.00	0.00	0.00	0.00	0.00		0.00					0.00	0.00	0.00	0.00	0.00	0.00	0.00	0.00	0.00	0.00
Congo	COG			NAT_TOTAL	20200105	0.00		0.00		0.00		0.00		0.00		0.00		0.00		0.00	0.00		0.00	0.00	0.00	0.00		0.00	0.00	0.00	0.00	0.00		0.00					0.00	0.00	0.00	0.00	0.00	0.00	0.00	0.00	0.00	0.00
Congo	COG			NAT_TOTAL	20200106	0.00		0.00		0.00		0.00		0.00		0.00		0.00		0.00	0.00		0.00	0.00	0.00	0.00		0.00	0.00	0.00	0.00	0.00		0.00					0.00	0.00	0.00	0.00	0.00	0.00	0.00	0.00	0.00	0.00
Congo	COG			NAT_TOTAL	20200107	0.00		0.00		0.00		0.00		0.00		0.00		0.00		0.00	0.00		0.00	0.00	0.00	0.00		0.00	0.00	0.00	0.00	0.00		0.00					0.00	0.00	0.00	0.00	0.00	0.00	0.00	0.00	0.00	0.00
Congo	COG			NAT_TOTAL	20200108	0.00		0.00		0.00		0.00		0.00		0.00		0.00		0.00	0.00		0.00	0.00	0.00	0.00		0.00	0.00	0.00	0.00	0.00		0.00					0.00	0.00	0.00	0.00	0.00	0.00	0.00	0.00	0.00	0.00
Congo	COG			NAT_TOTAL	20200109	0.00		0.00		0.00		0.00		0.00		0.00		0.00		0.00	0.00		0.00	0.00	0.00	0.00		0.00	0.00	0.00	0.00	0.00		0.00					0.00	0.00	0.00	0.00	0.00	0.00	0.00	0.00	0.00	0.00
Congo	COG			NAT_TOTAL	20200110	0.00		0.00		0.00		0.00		0.00		0.00		0.00		0.00	0.00		0.00	0.00	0.00	0.00		0.00	0.00	0.00	0.00	0.00		0.00					0.00	0.00	0.00	0.00	0.00	0.00	0.00	0.00	0.00	0.00
Congo	COG			NAT_TOTAL	20200111	0.00		0.00		0.00		0.00		0.00		0.00		0.00		0.00	0.00		0.00	0.00	0.00	0.00		0.00	0.00	0.00	0.00	0.00		0.00					0.00	0.00	0.00	0.00	0.00	0.00	0.00	0.00	0.00	0.00
Congo	COG			NAT_TOTAL	20200112	0.00		0.00		0.00		0.00		0.00		0.00		0.00		0.00	0.00		0.00	0.00	0.00	0.00		0.00	0.00	0.00	0.00	0.00		0.00					0.00	0.00	0.00	0.00	0.00	0.00	0.00	0.00	0.00	0.00
Congo	COG			NAT_TOTAL	20200113	0.00		0.00		0.00		0.00		0.00		0.00		0.00		0.00	0.00		0.00	0.00	0.00	0.00		0.00	0.00	0.00	0.00	0.00		0.00					0.00	0.00	0.00	0.00	0.00	0.00	0.00	0.00	0.00	0.00
Congo	COG			NAT_TOTAL	20200114	0.00		0.00		0.00		0.00		0.00		0.00		0.00		0.00	0.00		0.00	0.00	0.00	0.00		0.00	0.00	0.00	0.00	0.00		0.00					0.00	0.00	0.00	0.00	0.00	0.00	0.00	0.00	0.00	0.00
Congo	COG			NAT_TOTAL	20200115	0.00		0.00		0.00		0.00		0.00		0.00		0.00		0.00	0.00		0.00	0.00	0.00	0.00		0.00	0.00	0.00	0.00	0.00		0.00					0.00	0.00	0.00	0.00	0.00	0.00	0.00	0.00	0.00	0.00
Congo	COG			NAT_TOTAL	20200116	0.00		0.00		0.00		0.00		0.00		0.00		0.00		0.00	0.00		0.00	0.00	0.00	0.00		0.00	0.00	0.00	0.00	0.00		0.00					0.00	0.00	0.00	0.00	0.00	0.00	0.00	0.00	0.00	0.00
Congo	COG			NAT_TOTAL	20200117	0.00		0.00		0.00		0.00		0.00		0.00		0.00		0.00	0.00		0.00	0.00	0.00	0.00		0.00	0.00	0.00	0.00	0.00		0.00					0.00	0.00	0.00	0.00	0.00	0.00	0.00	0.00	0.00	0.00
Congo	COG			NAT_TOTAL	20200118	0.00		0.00		0.00		0.00		0.00		0.00		0.00		0.00	0.00		0.00	0.00	0.00	0.00		0.00	0.00	0.00	0.00	0.00		0.00					0.00	0.00	0.00	0.00	0.00	0.00	0.00	0.00	0.00	0.00
Congo	COG			NAT_TOTAL	20200119	0.00		0.00		0.00		0.00		0.00		0.00		0.00		0.00	0.00		0.00	0.00	0.00	0.00		0.00	0.00	0.00	0.00	0.00		0.00					0.00	0.00	0.00	0.00	0.00	0.00	0.00	0.00	0.00	0.00
Congo	COG			NAT_TOTAL	20200120	0.00		0.00		0.00		0.00		0.00		0.00		0.00		0.00	0.00		0.00	0.00	0.00	0.00		0.00	0.00	0.00	0.00	0.00		0.00					0.00	0.00	0.00	0.00	0.00	0.00	0.00	0.00	0.00	0.00
Congo	COG			NAT_TOTAL	20200121	0.00		0.00		0.00		0.00		0.00		0.00		0.00		0.00	0.00		0.00	0.00	0.00	0.00		0.00	0.00	0.00	0.00	0.00		0.00					0.00	0.00	0.00	0.00	0.00	0.00	0.00	0.00	0.00	0.00
Congo	COG			NAT_TOTAL	20200122	0.00		0.00		0.00		0.00		0.00		0.00		0.00		0.00	0.00		0.00	0.00	0.00	0.00		0.00	0.00	0.00	0.00	0.00		0.00			0	0	0.00	0.00	0.00	0.00	0.00	0.00	0.00	0.00	0.00	0.00
Congo	COG			NAT_TOTAL	20200123	0.00		0.00		0.00		0.00		0.00		0.00		0.00		0.00	0.00		0.00	0.00	0.00	0.00		0.00	0.00	0.00	0.00	0.00		0.00			0	0	0.00	0.00	0.00	0.00	0.00	0.00	0.00	0.00	0.00	0.00
Congo	COG			NAT_TOTAL	20200124	0.00		0.00		0.00		0.00		0.00		0.00		0.00		0.00	0.00		0.00	0.00	0.00	0.00		0.00	0.00	0.00	0.00	0.00		0.00			0	0	0.00	0.00	0.00	0.00	0.00	0.00	0.00	0.00	0.00	0.00
Congo	COG			NAT_TOTAL	20200125	0.00		0.00		0.00		0.00		0.00		0.00		0.00		0.00	0.00		0.00	0.00	0.00	0.00		0.00	0.00	0.00	0.00	0.00		0.00			0	0	0.00	0.00	0.00	0.00	0.00	0.00	0.00	0.00	0.00	0.00
Congo	COG			NAT_TOTAL	20200126	0.00		0.00		0.00		0.00		0.00		0.00		0.00		0.00	0.00		0.00	0.00	0.00	0.00		0.00	0.00	0.00	0.00	0.00		0.00			0	0	0.00	0.00	0.00	0.00	0.00	0.00	0.00	0.00	0.00	0.00
Congo	COG			NAT_TOTAL	20200127	0.00		0.00		0.00		0.00		0.00		0.00		0.00		0.00	0.00		0.00	0.00	0.00	0.00		0.00	0.00	0.00	0.00	0.00		0.00			0	0	0.00	0.00	0.00	0.00	0.00	0.00	0.00	0.00	0.00	0.00
Congo	COG			NAT_TOTAL	20200128	0.00		0.00		0.00		0.00		0.00		0.00		0.00		0.00	0.00		0.00	0.00	0.00	0.00		0.00	0.00	0.00	0.00	0.00		0.00			0	0	0.00	0.00	0.00	0.00	0.00	0.00	0.00	0.00	0.00	0.00
Congo	COG			NAT_TOTAL	20200129	0.00		0.00		0.00		0.00		0.00		0.00		0.00		0.00	0.00		0.00	0.00	0.00	0.00		0.00	0.00	0.00	0.00	0.00		0.00			0	0	0.00	0.00	0.00	0.00	0.00	0.00	0.00	0.00	0.00	0.00
Congo	COG			NAT_TOTAL	20200130	0.00		0.00		0.00		0.00		0.00		0.00		0.00		0.00	0.00		0.00	0.00	0.00	0.00		0.00	0.00	0.00	0.00	0.00		0.00			0	0	0.00	0.00	0.00	0.00	0.00	0.00	0.00	0.00	0.00	0.00
Congo	COG			NAT_TOTAL	20200131	0.00		0.00		0.00		0.00		0.00		0.00		0.00		0.00	0.00		0.00	0.00	0.00	0.00		0.00	0.00	0.00	0.00	0.00		0.00			0	0	0.00	0.00	0.00	0.00	0.00	0.00	0.00	0.00	0.00	0.00
Congo	COG			NAT_TOTAL	20200201	0.00		0.00		0.00		0.00		0.00		0.00		0.00		0.00	0.00		0.00	0.00	0.00	0.00		0.00	0.00	0.00	0.00	0.00		0.00			0	0	0.00	0.00	0.00	0.00	0.00	0.00	0.00	0.00	0.00	0.00
Congo	COG			NAT_TOTAL	20200202	0.00		0.00		0.00		0.00		0.00		0.00		0.00		0.00	0.00		0.00	0.00	0.00	0.00		0.00	0.00	0.00	0.00	0.00		0.00			0	0	0.00	0.00	0.00	0.00	0.00	0.00	0.00	0.00	0.00	0.00
Congo	COG			NAT_TOTAL	20200203	0.00		0.00		0.00		0.00		0.00		0.00		0.00		0.00	0.00		0.00	0.00	0.00	0.00		0.00	0.00	0.00	0.00	0.00		0.00			0	0	0.00	0.00	0.00	0.00	0.00	0.00	0.00	0.00	0.00	0.00
Congo	COG			NAT_TOTAL	20200204	0.00		0.00		0.00		0.00		0.00		0.00		0.00		0.00	0.00		0.00	0.00	0.00	0.00		0.00	0.00	0.00	0.00	0.00		0.00			0	0	0.00	0.00	0.00	0.00	0.00	0.00	0.00	0.00	0.00	0.00
Congo	COG			NAT_TOTAL	20200205	0.00		0.00		0.00		0.00		0.00		0.00		0.00		0.00	0.00		0.00	0.00	0.00	0.00		0.00	0.00	0.00	0.00	0.00		0.00			0	0	0.00	0.00	0.00	0.00	0.00	0.00	0.00	0.00	0.00	0.00
Congo	COG			NAT_TOTAL	20200206	0.00		0.00		0.00		0.00		0.00		0.00		0.00		0.00	0.00		0.00	0.00	0.00	0.00		0.00	0.00	0.00	0.00	0.00		0.00			0	0	0.00	0.00	0.00	0.00	0.00	0.00	0.00	0.00	0.00	0.00
Congo	COG			NAT_TOTAL	20200207	0.00		0.00		0.00		0.00		0.00		0.00		0.00		0.00	0.00		0.00	0.00	0.00	0.00		0.00	0.00	0.00	0.00	0.00		0.00			0	0	0.00	0.00	0.00	0.00	0.00	0.00	0.00	0.00	0.00	0.00
Congo	COG			NAT_TOTAL	20200208	0.00		0.00		0.00		0.00		0.00		0.00		0.00		0.00	0.00		0.00	0.00	0.00	0.00		0.00	0.00	0.00	0.00	0.00		0.00			0	0	0.00	0.00	0.00	0.00	0.00	0.00	0.00	0.00	0.00	0.00
Congo	COG			NAT_TOTAL	20200209	0.00		0.00		0.00		0.00		0.00		0.00		0.00		0.00	0.00		0.00	0.00	0.00	0.00		0.00	0.00	0.00	0.00	0.00		0.00			0	0	0.00	0.00	0.00	0.00	0.00	0.00	0.00	0.00	0.00	0.00
Congo	COG			NAT_TOTAL	20200210	0.00		0.00		0.00		0.00		0.00		0.00		0.00		0.00	0.00		0.00	0.00	0.00	0.00		0.00	0.00	0.00	0.00	0.00		0.00			0	0	0.00	0.00	0.00	0.00	0.00	0.00	0.00	0.00	0.00	0.00
Congo	COG			NAT_TOTAL	20200211	0.00		0.00		0.00		0.00		0.00		0.00		0.00		0.00	0.00		0.00	0.00	0.00	0.00		0.00	0.00	0.00	0.00	0.00		0.00			0	0	0.00	0.00	0.00	0.00	0.00	0.00	0.00	0.00	0.00	0.00
Congo	COG			NAT_TOTAL	20200212	0.00		0.00		0.00		0.00		0.00		0.00		0.00		0.00	0.00		0.00	0.00	0.00	0.00		0.00	0.00	0.00	0.00	0.00		0.00			0	0	0.00	0.00	0.00	0.00	0.00	0.00	0.00	0.00	0.00	0.00
Congo	COG			NAT_TOTAL	20200213	0.00		0.00		0.00		0.00		0.00		0.00		0.00		0.00	0.00		0.00	0.00	0.00	0.00		0.00	0.00	0.00	0.00	0.00		0.00			0	0	0.00	0.00	0.00	0.00	0.00	0.00	0.00	0.00	0.00	0.00
Congo	COG			NAT_TOTAL	20200214	0.00		0.00		0.00		0.00		0.00		0.00		0.00		0.00	0.00		0.00	0.00	0.00	0.00		0.00	0.00	0.00	0.00	0.00		0.00			0	0	0.00	0.00	0.00	0.00	0.00	0.00	0.00	0.00	0.00	0.00
Congo	COG			NAT_TOTAL	20200215	0.00		0.00		0.00		0.00		0.00		0.00		0.00		0.00	0.00		0.00	0.00	0.00	0.00		0.00	0.00	0.00	0.00	0.00		0.00			0	0	0.00	0.00	0.00	0.00	0.00	0.00	0.00	0.00	0.00	0.00
Congo	COG			NAT_TOTAL	20200216	0.00		0.00		0.00		0.00		0.00		0.00		0.00		0.00	0.00		0.00	0.00	0.00	0.00		0.00	0.00	0.00	0.00	0.00		0.00			0	0	0.00	0.00	0.00	0.00	0.00	0.00	0.00	0.00	0.00	0.00
Congo	COG			NAT_TOTAL	20200217	0.00		0.00		0.00		0.00		0.00		0.00		0.00		0.00	0.00		0.00	0.00	0.00	0.00		0.00	0.00	0.00	0.00	0.00		0.00			0	0	0.00	0.00	0.00	0.00	0.00	0.00	0.00	0.00	0.00	0.00
Congo	COG			NAT_TOTAL	20200218	0.00		0.00		0.00		0.00		0.00		0.00		0.00		0.00	0.00		0.00	0.00	0.00	0.00		0.00	0.00	0.00	0.00	0.00		0.00			0	0	0.00	0.00	0.00	0.00	0.00	0.00	0.00	0.00	0.00	0.00
Congo	COG			NAT_TOTAL	20200219	0.00		0.00		0.00		0.00		0.00		0.00		0.00		0.00	0.00		0.00	0.00	0.00	0.00		0.00	0.00	0.00	0.00	0.00		0.00			0	0	0.00	0.00	0.00	0.00	0.00	0.00	0.00	0.00	0.00	0.00
Congo	COG			NAT_TOTAL	20200220	0.00		0.00		0.00		0.00		0.00		0.00		0.00		0.00	0.00		0.00	0.00	0.00	0.00		0.00	0.00	0.00	0.00	0.00		0.00			0	0	0.00	0.00	0.00	0.00	0.00	0.00	0.00	0.00	0.00	0.00
Congo	COG			NAT_TOTAL	20200221	0.00		0.00		0.00		0.00		0.00		0.00		0.00		0.00	0.00		0.00	0.00	0.00	0.00		0.00	0.00	0.00	0.00	0.00		0.00			0	0	0.00	0.00	0.00	0.00	0.00	0.00	0.00	0.00	0.00	0.00
Congo	COG			NAT_TOTAL	20200222	0.00		0.00		0.00		0.00		0.00		0.00		0.00		0.00	0.00		0.00	0.00	0.00	0.00		0.00	0.00	0.00	0.00	0.00		0.00			0	0	0.00	0.00	0.00	0.00	0.00	0.00	0.00	0.00	0.00	0.00
Congo	COG			NAT_TOTAL	20200223	0.00		0.00		0.00		0.00		0.00		0.00		0.00		0.00	0.00		0.00	0.00	0.00	0.00		0.00	0.00	0.00	0.00	0.00		0.00			0	0	0.00	0.00	0.00	0.00	0.00	0.00	0.00	0.00	0.00	0.00
Congo	COG			NAT_TOTAL	20200224	0.00		0.00		0.00		0.00		0.00		0.00		0.00		0.00	0.00		0.00	0.00	0.00	0.00		0.00	0.00	0.00	0.00	0.00		0.00			0	0	0.00	0.00	0.00	0.00	0.00	0.00	0.00	0.00	0.00	0.00
Congo	COG			NAT_TOTAL	20200225	0.00		0.00		0.00		0.00		0.00		0.00		0.00		0.00	0.00		0.00	0.00	0.00	0.00		0.00	0.00	0.00	0.00	0.00		0.00			0	0	0.00	0.00	0.00	0.00	0.00	0.00	0.00	0.00	0.00	0.00
Congo	COG			NAT_TOTAL	20200226	0.00		0.00		0.00		0.00		0.00		0.00		0.00		0.00	0.00		0.00	0.00	0.00	0.00		0.00	0.00	0.00	0.00	0.00		0.00			0	0	0.00	0.00	0.00	0.00	0.00	0.00	0.00	0.00	0.00	0.00
Congo	COG			NAT_TOTAL	20200227	0.00		0.00		0.00		0.00		0.00		0.00		0.00		0.00	0.00		0.00	0.00	0.00	0.00		0.00	0.00	0.00	0.00	0.00		0.00			0	0	0.00	0.00	0.00	0.00	0.00	0.00	0.00	0.00	0.00	0.00
Congo	COG			NAT_TOTAL	20200228	0.00		0.00		0.00		0.00		0.00		0.00		0.00		0.00	0.00		0.00	0.00	0.00	0.00		0.00	0.00	0.00	0.00	0.00		0.00			0	0	0.00	0.00	0.00	0.00	0.00	0.00	0.00	0.00	0.00	0.00
Congo	COG			NAT_TOTAL	20200229	0.00		0.00		0.00		0.00		0.00		0.00		0.00		0.00	0.00		0.00	0.00	0.00	0.00		0.00	0.00	0.00	0.00	0.00		0.00			0	0	0.00	0.00	0.00	0.00	0.00	0.00	0.00	0.00	0.00	0.00
Congo	COG			NAT_TOTAL	20200301	0.00		0.00		0.00		0.00		0.00		0.00		0.00		0.00	0.00		0.00	0.00	0.00	0.00		0.00	0.00	0.00	0.00	0.00		0.00			0	0	0.00	0.00	0.00	0.00	0.00	0.00	0.00	0.00	0.00	0.00
Congo	COG			NAT_TOTAL	20200302	0.00		0.00		0.00		0.00		0.00		0.00		0.00		0.00	0.00		0.00	0.00	0.00	0.00		0.00	0.00	0.00	0.00	0.00		0.00			0	0	0.00	0.00	0.00	0.00	0.00	0.00	0.00	0.00	0.00	0.00
Congo	COG			NAT_TOTAL	20200303	0.00		0.00		0.00		0.00		0.00		0.00		0.00		2.00	0.00		0.00	0.00	0.00	0.00		0.00	0.00	0.00	0.00	0.00		0.00			0	0	5.56	5.56	7.14	7.14	3.33	3.33	3.85	3.85	0.00	0.00
Congo	COG			NAT_TOTAL	20200304	0.00		0.00		0.00		0.00		0.00		0.00		0.00		2.00	0.00		0.00	0.00	0.00	0.00		0.00	0.00	0.00	0.00	0.00		0.00			0	0	5.56	5.56	7.14	7.14	3.33	3.33	3.85	3.85	0.00	0.00
Congo	COG			NAT_TOTAL	20200305	0.00		0.00		0.00		0.00		0.00		0.00		0.00		2.00	0.00		0.00	0.00	0.00	0.00		0.00	0.00	0.00	0.00	0.00		0.00			0	0	5.56	5.56	7.14	7.14	3.33	3.33	3.85	3.85	0.00	0.00
Congo	COG			NAT_TOTAL	20200306	0.00		0.00		0.00		0.00		0.00		0.00		0.00		2.00	0.00		0.00	0.00	0.00	0.00		0.00	0.00	0.00	0.00	0.00		0.00			0	0	5.56	5.56	7.14	7.14	3.33	3.33	3.85	3.85	0.00	0.00
Congo	COG			NAT_TOTAL	20200307	0.00		0.00		0.00		0.00		0.00		0.00		0.00		2.00	0.00		0.00	0.00	0.00	0.00		0.00	0.00	0.00	0.00	0.00		0.00			0	0	5.56	5.56	7.14	7.14	3.33	3.33	3.85	3.85	0.00	0.00
Congo	COG			NAT_TOTAL	20200308	0.00		0.00		0.00		0.00		0.00		0.00		0.00		2.00	0.00		0.00	0.00	0.00	0.00		0.00	0.00	0.00	0.00	0.00		0.00			0	0	5.56	5.56	7.14	7.14	3.33	3.33	3.85	3.85	0.00	0.00
Congo	COG			NAT_TOTAL	20200309	0.00		0.00		0.00		0.00		0.00		0.00		0.00		2.00	0.00		0.00	0.00	0.00	0.00		0.00	0.00	0.00	0.00	0.00		0.00			0	0	5.56	5.56	7.14	7.14	3.33	3.33	3.85	3.85	0.00	0.00
Congo	COG			NAT_TOTAL	20200310	0.00		0.00		0.00		0.00		0.00		0.00		0.00		2.00	0.00		0.00	0.00	0.00	0.00		0.00	0.00	0.00	0.00	0.00		0.00			0	0	5.56	5.56	7.14	7.14	3.33	3.33	3.85	3.85	0.00	0.00
Congo	COG			NAT_TOTAL	20200311	0.00		0.00		0.00		0.00		0.00		0.00		0.00		2.00	0.00		0.00	0.00	0.00	0.00		0.00	0.00	0.00	0.00	0.00		0.00			0	0	5.56	5.56	7.14	7.14	3.33	3.33	3.85	3.85	0.00	0.00
Congo	COG			NAT_TOTAL	20200312	0.00		0.00		0.00		0.00		0.00		0.00		0.00		2.00	0.00		0.00	0.00	0.00	0.00		0.00	0.00	0.00	0.00	0.00		0.00			0	0	5.56	5.56	7.14	7.14	3.33	3.33	3.85	3.85	0.00	0.00
Congo	COG			NAT_TOTAL	20200313	0.00		0.00		0.00		0.00		0.00		0.00		0.00		2.00	0.00		0.00	0.00	0.00	0.00		0.00	0.00	0.00	0.00	0.00		0.00			0	0	5.56	5.56	7.14	7.14	3.33	3.33	3.85	3.85	0.00	0.00
Congo	COG			NAT_TOTAL	20200314	0.00		0.00		0.00		0.00		0.00		0.00		0.00		2.00	0.00		0.00	0.00	0.00	0.00		0.00	1.00	0.00	0.00	0.00		0.00			0	0	5.56	5.56	7.14	7.14	6.67	6.67	7.69	7.69	0.00	0.00
Congo	COG			NAT_TOTAL	20200315	0.00		0.00		0.00		0.00		0.00		0.00		0.00		2.00	0.00		0.00	0.00	0.00	1.00	1	0.00	1.00	0.00	0.00	0.00		0.00			1	0	11.11	11.11	16.67	16.67	10.00	10.00	11.54	11.54	0.00	0.00
Congo	COG			NAT_TOTAL	20200316	0.00		0.00		0.00		0.00		0.00		0.00		0.00		2.00	0.00		0.00	0.00	0.00	1.00	1	0.00	1.00	0.00	0.00	0.00		0.00			1	0	11.11	11.11	16.67	16.67	10.00	10.00	11.54	11.54	0.00	0.00
Congo	COG			NAT_TOTAL	20200317	0.00		0.00		0.00		0.00		0.00		0.00		0.00		2.00	0.00		0.00	0.00	0.00	1.00	1	0.00	1.00	0.00	0.00	0.00		0.00			1	0	11.11	11.11	16.67	16.67	10.00	10.00	11.54	11.54	0.00	0.00
Congo	COG			NAT_TOTAL	20200318	0.00		0.00		0.00		0.00		0.00		0.00		0.00		2.00	0.00		0.00	0.00	0.00	1.00	1	0.00	1.00	0.00	0.00	0.00		0.00			1	0	11.11	11.11	16.67	16.67	10.00	10.00	11.54	11.54	0.00	0.00
Congo	COG			NAT_TOTAL	20200319	0.00		0.00		0.00		0.00		0.00		0.00		0.00		2.00	0.00		0.00	0.00	0.00	1.00	1	1.00	1.00	0.00	0.00	0.00		0.00			3	0	11.11	11.11	16.67	16.67	12.22	12.22	14.10	14.10	0.00	0.00
Congo	COG			NAT_TOTAL	20200320	0.00		0.00		0.00		0.00		0.00		0.00		0.00		2.00	0.00		0.00	0.00	0.00	1.00	1	1.00	1.00	0.00	0.00	0.00		0.00			3	0	11.11	11.11	16.67	16.67	12.22	12.22	14.10	14.10	0.00	0.00
Congo	COG			NAT_TOTAL	20200321	0.00		0.00		0.00		0.00		0.00		0.00		0.00		4.00	0.00		0.00	0.00	0.00	1.00	1	1.00	1.00	0.00	0.00	0.00		0.00			3	0	16.67	16.67	23.81	23.81	15.56	15.56	17.95	17.95	0.00	0.00
Congo	COG			NAT_TOTAL	20200322	0.00		0.00		0.00		0.00		0.00		0.00		0.00		4.00	0.00		0.00	0.00	0.00	1.00	1	1.00	1.00	0.00	0.00	0.00		0.00			3	0	16.67	16.67	23.81	23.81	15.56	15.56	17.95	17.95	0.00	0.00
Congo	COG			NAT_TOTAL	20200323	0.00		0.00		0.00		0.00		0.00		0.00		0.00		4.00	0.00		0.00	0.00	0.00	1.00	1	1.00	1.00	0.00	0.00	0.00		0.00			4	0	16.67	16.67	23.81	23.81	15.56	15.56	17.95	17.95	0.00	0.00
Congo	COG			NAT_TOTAL	20200324	0.00		0.00		0.00		0.00		0.00		0.00		0.00		4.00	0.00		0.00	0.00	0.00	1.00	1	1.00	1.00	0.00	0.00	0.00		0.00			4	0	16.67	16.67	23.81	23.81	15.56	15.56	17.95	17.95	0.00	0.00
Congo	COG			NAT_TOTAL	20200325	0.00		0.00		0.00		0.00		0.00		0.00		0.00		4.00	0.00		0.00	0.00	0.00	1.00	1	1.00	1.00	0.00	0.00	0.00		0.00			4	0	16.67	16.67	23.81	23.81	15.56	15.56	17.95	17.95	0.00	0.00
Congo	COG			NAT_TOTAL	20200326	0.00		0.00		0.00		0.00		0.00		0.00		0.00		4.00	0.00		0.00	0.00	0.00	1.00	1	1.00	1.00	0.00	0.00	0.00		0.00			4	0	16.67	16.67	23.81	23.81	15.56	15.56	17.95	17.95	0.00	0.00
Congo	COG			NAT_TOTAL	20200327	0.00		0.00		0.00		0.00		0.00		0.00		0.00		4.00	0.00		0.00	0.00	0.00	1.00	1	1.00	1.00	0.00	0.00	0.00		0.00			4	0	16.67	16.67	23.81	23.81	15.56	15.56	17.95	17.95	0.00	0.00
Congo	COG			NAT_TOTAL	20200328	3.00	1	3.00	1	2.00	1	3.00	1	0.00		3.00	1	2.00	1	4.00	0.00		0.00	0.00	0.00	1.00	1	1.00	1.00	0.00	0.00	0.00		0.00			4	0	80.56	80.56	80.95	80.95	53.89	53.89	62.18	62.18	0.00	0.00
Congo	COG			NAT_TOTAL	20200329	3.00	1	3.00	1	2.00	1	3.00	1	0.00		3.00	1	2.00	1	4.00	0.00		0.00	0.00	0.00	1.00	1	1.00	1.00	0.00	0.00	0.00		0.00			19	0	80.56	80.56	80.95	80.95	53.89	53.89	62.18	62.18	0.00	0.00
Congo	COG			NAT_TOTAL	20200330	3.00	1	3.00	1	2.00	1	3.00	1	0.00		3.00	1	2.00	1	4.00	0.00		0.00	0.00	0.00	2.00	1	1.00	1.00	0.00	0.00	0.00		0.00			19	0	86.11	86.11	85.71	85.71	57.22	57.22	66.03	66.03	0.00	0.00
Congo	COG			NAT_TOTAL	20200331	3.00	1	3.00	1	2.00	1	3.00	1	2.00	1	3.00	1	2.00	1	4.00	1.00	1	2.00	6632650000.00	0.00	2.00	1	1.00	1.00	0.00	0.00	0.00		0.00			19	0	97.22	97.22	100.00	100.00	73.89	73.89	73.72	73.72	75.00	75.00
Congo	COG			NAT_TOTAL	20200401	3.00	1	3.00	1	2.00	1	3.00	1	2.00	1	3.00	1	2.00	1	4.00	1.00	1	2.00	0.00	0.00	2.00	1	1.00	1.00	0.00	0.00	0.00		0.00			19	0	97.22	97.22	100.00	100.00	73.89	73.89	73.72	73.72	75.00	75.00
Congo	COG			NAT_TOTAL	20200402	3.00	1	3.00	1	2.00	1	3.00	1	2.00	1	3.00	1	2.00	1	4.00	1.00	1	2.00	0.00	0.00	2.00	1	1.00	1.00	0.00	0.00	0.00		0.00			22	2	97.22	97.22	100.00	100.00	73.89	73.89	73.72	73.72	75.00	75.00
Congo	COG			NAT_TOTAL	20200403	3.00	1	3.00	1	2.00	1	3.00	1	2.00	1	3.00	1	2.00	1	4.00	1.00	1	2.00	0.00	0.00	2.00	1	1.00	1.00	0.00	0.00	0.00		0.00			22	2	97.22	97.22	100.00	100.00	73.89	73.89	73.72	73.72	75.00	75.00
Congo	COG			NAT_TOTAL	20200404	3.00	1	3.00	1	2.00	1	3.00	1	2.00	1	3.00	1	2.00	1	4.00	1.00	1	2.00	0.00	0.00	2.00	1	1.00	1.00	0.00	0.00	0.00		0.00			22	2	97.22	97.22	100.00	100.00	73.89	73.89	73.72	73.72	75.00	75.00
Congo	COG			NAT_TOTAL	20200405	3.00	1	3.00	1	2.00	1	3.00	1	2.00	1	3.00	1	2.00	1	4.00	1.00	1	2.00	0.00	0.00	2.00	1	1.00	1.00	0.00	0.00	0.00		0.00			45	5	97.22	97.22	100.00	100.00	73.89	73.89	73.72	73.72	75.00	75.00
Congo	COG			NAT_TOTAL	20200406	3.00	1	3.00	1	2.00	1	3.00	1	2.00	1	3.00	1	2.00	1	4.00	1.00	1	2.00	0.00	0.00	2.00	1	1.00	1.00	0.00	0.00	0.00		0.00			45	5	97.22	97.22	100.00	100.00	73.89	73.89	73.72	73.72	75.00	75.00
Congo	COG			NAT_TOTAL	20200407	3.00	1	3.00	1	2.00	1	3.00	1	2.00	1	3.00	1	2.00	1	4.00	1.00	1	2.00	0.00	0.00	2.00	1	1.00	1.00	0.00	0.00	0.00		0.00			45	5	97.22	97.22	100.00	100.00	73.89	73.89	73.72	73.72	75.00	75.00
Congo	COG			NAT_TOTAL	20200408	3.00	1	3.00	1	2.00	1	3.00	1	2.00	1	3.00	1	2.00	1	4.00	1.00	1	2.00	0.00	0.00	2.00	1	1.00	1.00	0.00	0.00	0.00		0.00			45	5	97.22	97.22	100.00	100.00	73.89	73.89	73.72	73.72	75.00	75.00
Congo	COG			NAT_TOTAL	20200409	3.00	1	3.00	1	2.00	1	3.00	1	2.00	1	3.00	1	2.00	1	4.00	1.00	1	2.00	0.00	0.00	2.00	1	1.00	1.00	0.00	0.00	0.00		0.00			60	5	97.22	97.22	100.00	100.00	73.89	73.89	73.72	73.72	75.00	75.00
Congo	COG			NAT_TOTAL	20200410	3.00	1	3.00	1	2.00	1	3.00	1	2.00	1	3.00	1	2.00	1	4.00	1.00	1	2.00	0.00	0.00	2.00	1	1.00	1.00	0.00	0.00	0.00		0.00			60	5	97.22	97.22	100.00	100.00	73.89	73.89	73.72	73.72	75.00	75.00
Congo	COG			NAT_TOTAL	20200411	3.00	1	3.00	1	2.00	1	3.00	1	2.00	1	3.00	1	2.00	1	4.00	1.00	1	2.00	0.00	0.00	2.00	1	1.00	1.00	0.00	0.00	0.00		0.00			60	5	97.22	97.22	100.00	100.00	73.89	73.89	73.72	73.72	75.00	75.00
Congo	COG			NAT_TOTAL	20200412	3.00	1	3.00	1	2.00	1	3.00	1	2.00	1	3.00	1	2.00	1	4.00	1.00	1	2.00	0.00	0.00	2.00	1	1.00	1.00	0.00	0.00	0.00		0.00			60	5	97.22	97.22	100.00	100.00	73.89	73.89	73.72	73.72	75.00	75.00
Congo	COG			NAT_TOTAL	20200413	3.00	1	3.00	1	2.00	1	3.00	1	2.00	1	3.00	1	2.00	1	4.00	1.00	1	2.00	0.00	0.00	2.00	1	1.00	1.00	0.00	0.00	0.00		0.00			60	5	97.22	97.22	100.00	100.00	73.89	73.89	73.72	73.72	75.00	75.00
Congo	COG			NAT_TOTAL	20200414	3.00	1	3.00	1	2.00	1	3.00	1	2.00	1	3.00	1	2.00	1	4.00	1.00	1	2.00	0.00	0.00	2.00	1	1.00	1.00	0.00	0.00	0.00		0.00			60	5	97.22	97.22	100.00	100.00	73.89	73.89	73.72	73.72	75.00	75.00
Congo	COG			NAT_TOTAL	20200415	3.00	1	3.00	1	2.00	1	3.00	1	2.00	1	3.00	1	2.00	1	4.00	1.00	1	2.00	0.00	0.00	2.00	1	1.00	1.00	0.00	0.00	0.00		0.00			117	5	97.22	97.22	100.00	100.00	73.89	73.89	73.72	73.72	75.00	75.00
Congo	COG			NAT_TOTAL	20200416	3.00	1	3.00	1	2.00	1	3.00	1	2.00	1	3.00	1	2.00	1	4.00	1.00	1	2.00	0.00	0.00	2.00	1	1.00	1.00	0.00	0.00	0.00		0.00			117	5	97.22	97.22	100.00	100.00	73.89	73.89	73.72	73.72	75.00	75.00
Congo	COG			NAT_TOTAL	20200417	3.00	1	3.00	1	2.00	1	3.00	1	2.00	1	3.00	1	2.00	1	4.00	1.00	1	2.00	0.00	0.00	2.00	1	1.00	1.00	0.00	0.00	0.00		0.00			143	6	97.22	97.22	100.00	100.00	73.89	73.89	73.72	73.72	75.00	75.00
Congo	COG			NAT_TOTAL	20200418	3.00	1	3.00	1	2.00	1	3.00	1	2.00	1	3.00	1	2.00	1	4.00	1.00	1	2.00	0.00	0.00	2.00	1	1.00	1.00	0.00	0.00	0.00		0.00			143	6	97.22	97.22	100.00	100.00	73.89	73.89	73.72	73.72	75.00	75.00
Congo	COG			NAT_TOTAL	20200419	3.00	1	3.00	1	2.00	1	3.00	1	2.00	1	3.00	1	2.00	1	4.00	1.00	1	2.00	0.00	0.00	2.00	1	1.00	1.00	0.00	0.00	0.00		0.00			143	6	97.22	97.22	100.00	100.00	73.89	73.89	73.72	73.72	75.00	75.00
Congo	COG			NAT_TOTAL	20200420	3.00	1	3.00	1	2.00	1	3.00	1	2.00	1	3.00	1	2.00	1	4.00	1.00	1	2.00	0.00	0.00	2.00	1	1.00	1.00	0.00	0.00	0.00		0.00			160	6	97.22	97.22	100.00	100.00	73.89	73.89	73.72	73.72	75.00	75.00
Congo	COG			NAT_TOTAL	20200421	3.00	1	3.00	1	2.00	1	3.00	1	2.00	1	3.00	1	2.00	1	4.00	1.00	1	2.00	0.00	0.00	2.00	1	1.00	1.00	0.00	0.00	0.00		0.00			165	6	97.22	97.22	100.00	100.00	73.89	73.89	73.72	73.72	75.00	75.00
Congo	COG			NAT_TOTAL	20200422	3.00	1	3.00	1	2.00	1	3.00	1	2.00	1	3.00	1	2.00	1	4.00	1.00	1	2.00	0.00	0.00	2.00	1	1.00	1.00	0.00	0.00	0.00		0.00			186	6	97.22	97.22	100.00	100.00	73.89	73.89	73.72	73.72	75.00	75.00
Congo	COG			NAT_TOTAL	20200423	3.00	1	3.00	1	2.00	1	3.00	1	2.00	1	3.00	1	2.00	1	4.00	1.00	1	2.00	0.00	0.00	2.00	1	1.00	1.00	157525.00	0.00	0.00		0.00			186	6	97.22	97.22	100.00	100.00	73.89	73.89	73.72	73.72	75.00	75.00
Congo	COG			NAT_TOTAL	20200424	3.00	1	3.00	1	2.00	1	3.00	1	2.00	1	3.00	1	2.00	1	4.00	1.00	1	2.00	0.00	0.00	2.00	1	1.00	1.00	209931.00	0.00	0.00		0.00			200	6	97.22	97.22	100.00	100.00	73.89	73.89	73.72	73.72	75.00	75.00
Congo	COG			NAT_TOTAL	20200425	3.00	1	3.00	1	2.00	1	3.00	1	2.00	1	3.00	1	2.00	1	4.00	1.00	1	2.00	0.00	0.00	2.00	1	1.00	1.00	0.00	0.00	0.00		0.00			200	6	97.22	97.22	100.00	100.00	73.89	73.89	73.72	73.72	75.00	75.00
Congo	COG			NAT_TOTAL	20200426	3.00	1	3.00	1	2.00	1	3.00	1	2.00	1	3.00	1	2.00	1	4.00	1.00	1	2.00	0.00	0.00	2.00	1	1.00	1.00	0.00	0.00	0.00		0.00			200	6	97.22	97.22	100.00	100.00	73.89	73.89	73.72	73.72	75.00	75.00
Congo	COG			NAT_TOTAL	20200427	3.00	1	3.00	1	2.00	1	3.00	1	2.00	1	3.00	1	2.00	1	4.00	1.00	1	2.00	0.00	0.00	2.00	1	1.00	1.00	0.00	0.00	0.00		0.00			200	6	97.22	97.22	100.00	100.00	73.89	73.89	73.72	73.72	75.00	75.00
Congo	COG			NAT_TOTAL	20200428	3.00	1	3.00	1	2.00	1	3.00	1	2.00	1	3.00	1	2.00	1	4.00	1.00	1	2.00	0.00	0.00	2.00	1	1.00	1.00	0.00	0.00	0.00		0.00			207	8	97.22	97.22	100.00	100.00	73.89	73.89	73.72	73.72	75.00	75.00
Congo	COG			NAT_TOTAL	20200429	3.00	1	3.00	1	2.00	1	3.00	1	2.00	1	3.00	1	2.00	1	4.00	1.00	1	2.00	0.00	0.00	2.00	1	1.00	1.00	0.00	0.00	0.00		0.00			207	8	97.22	97.22	100.00	100.00	73.89	73.89	73.72	73.72	75.00	75.00
Congo	COG			NAT_TOTAL	20200430	3.00	1	3.00	1	2.00	1	3.00	1	2.00	1	3.00	1	2.00	1	4.00	1.00	1	2.00	0.00	0.00	2.00	1	1.00	1.00	16530.00	0.00	3.00	1	0.00			220	9	97.22	97.22	100.00	100.00	78.89	78.89	79.49	79.49	75.00	75.00
Congo	COG			NAT_TOTAL	20200501	3.00	1	3.00	1	2.00	1	3.00	1	2.00	1	3.00	1	2.00	1	4.00	1.00	1	2.00	0.00	0.00	2.00	1	1.00	1.00	0.00	0.00	3.00	1	0.00			229	9	97.22	97.22	100.00	100.00	78.89	78.89	79.49	79.49	75.00	75.00
Congo	COG			NAT_TOTAL	20200502	3.00	1	3.00	1	2.00	1	3.00	1	2.00	1	3.00	1	2.00	1	4.00	1.00	1	2.00	0.00	0.00	2.00	1	1.00	1.00	0.00	0.00	3.00	1	0.00			229	9	97.22	97.22	100.00	100.00	78.89	78.89	79.49	79.49	75.00	75.00
Congo	COG			NAT_TOTAL	20200503	3.00	1	3.00	1	2.00	1	3.00	1	2.00	1	3.00	1	2.00	1	4.00	1.00	1	2.00	0.00	0.00	2.00	1	1.00	1.00	0.00	0.00	3.00	1	0.00			229	9	97.22	97.22	100.00	100.00	78.89	78.89	79.49	79.49	75.00	75.00
Congo	COG			NAT_TOTAL	20200504	3.00	1	3.00	1	2.00	1	3.00	1	2.00	1	3.00	1	2.00	1	4.00	1.00	1	2.00	0.00	0.00	2.00	1	1.00	1.00	0.00	0.00	3.00	1	0.00			236	10	97.22	97.22	100.00	100.00	78.89	78.89	79.49	79.49	75.00	75.00
Congo	COG			NAT_TOTAL	20200505	3.00	1	3.00	1	2.00	1	3.00	1	2.00	1	3.00	1	2.00	1	4.00	1.00	1	2.00	0.00	0.00	2.00	1	1.00	1.00	18844.00	0.00	3.00	1	0.00			236	10	97.22	97.22	100.00	100.00	78.89	78.89	79.49	79.49	75.00	75.00
Congo	COG			NAT_TOTAL	20200506	3.00	1	3.00	1	2.00	1	3.00	1	2.00	1	3.00	1	2.00	1	4.00	1.00	1	2.00	0.00	0.00	2.00	1	1.00	1.00	0.00	0.00	3.00	1	0.00			264	10	97.22	97.22	100.00	100.00	78.89	78.89	79.49	79.49	75.00	75.00
Congo	COG			NAT_TOTAL	20200507	3.00	1	3.00	1	2.00	1	3.00	1	2.00	1	3.00	1	2.00	1	4.00	1.00	1	2.00	0.00	0.00	2.00	1	1.00	1.00	120331.00	0.00	3.00	1	0.00			264	10	97.22	97.22	100.00	100.00	78.89	78.89	79.49	79.49	75.00	75.00
Congo	COG			NAT_TOTAL	20200508	3.00	1	3.00	1	2.00	1	3.00	1	2.00	1	3.00	1	2.00	1	4.00	1.00	1	2.00	0.00	0.00	2.00	1	1.00	1.00	0.00	0.00	3.00	1	0.00			274	10	97.22	97.22	100.00	100.00	78.89	78.89	79.49	79.49	75.00	75.00
Congo	COG			NAT_TOTAL	20200509	3.00	1	3.00	1	2.00	1	3.00	1	2.00	1	3.00	1	2.00	1	4.00	1.00	1	2.00	0.00	0.00	2.00	1	1.00	1.00	0.00	0.00	3.00	1	0.00			274	10	97.22	97.22	100.00	100.00	78.89	78.89	79.49	79.49	75.00	75.00
Congo	COG			NAT_TOTAL	20200510	3.00	1	3.00	1	2.00	1	3.00	1	2.00	1	3.00	1	2.00	1	4.00	1.00	1	2.00	0.00	0.00	2.00	1	1.00	1.00	0.00	0.00	3.00	1	0.00			274	10	97.22	97.22	100.00	100.00	78.89	78.89	79.49	79.49	75.00	75.00
Congo	COG			NAT_TOTAL	20200511	3.00	1	3.00	1	2.00	1	3.00	1	2.00	1	3.00	1	2.00	1	4.00	1.00	1	2.00	0.00	0.00	2.00	1	1.00	1.00	0.00	0.00	3.00	1	0.00			333	11	97.22	97.22	100.00	100.00	78.89	78.89	79.49	79.49	75.00	75.00
Congo	COG			NAT_TOTAL	20200512	3.00	1	3.00	1	2.00	1	3.00	1	2.00	1	3.00	1	2.00	1	4.00	1.00	1	2.00	0.00	0.00	2.00	1	1.00	1.00	0.00	0.00	3.00	1	0.00			333	11	97.22	97.22	100.00	100.00	78.89	78.89	79.49	79.49	75.00	75.00
Congo	COG			NAT_TOTAL	20200513	3.00	1	3.00	1	2.00	1	3.00	1	2.00	1	3.00	1	2.00	1	4.00	1.00	1	2.00	0.00	0.00	2.00	1	1.00	1.00	0.00	0.00	3.00	1	0.00			333	11	97.22	97.22	100.00	100.00	78.89	78.89	79.49	79.49	75.00	75.00
Congo	COG			NAT_TOTAL	20200514	3.00	1	3.00	1	2.00	1	3.00	1	2.00	1	3.00	1	2.00	1	4.00	1.00	1	2.00	0.00	0.00	2.00	1	1.00	1.00	0.00	0.00	3.00	1	0.00			391	15	97.22	97.22	100.00	100.00	78.89	78.89	79.49	79.49	75.00	75.00
Congo	COG			NAT_TOTAL	20200515	3.00	1	3.00	1	2.00	1	3.00	1	2.00	1	3.00	1	2.00	1	4.00	1.00	1	2.00	0.00	0.00	2.00	1	1.00	1.00	0.00	0.00	3.00	1	0.00			391	15	97.22	97.22	100.00	100.00	78.89	78.89	79.49	79.49	75.00	75.00
Congo	COG			NAT_TOTAL	20200516	3.00	1	3.00	1	2.00	1	3.00	1	2.00	1	3.00	1	2.00	1	4.00	1.00	1	2.00	0.00	0.00	2.00	1	1.00	1.00	0.00	0.00	3.00	1	0.00			391	15	97.22	97.22	100.00	100.00	78.89	78.89	79.49	79.49	75.00	75.00
Congo	COG			NAT_TOTAL	20200517	3.00	1	3.00	1	2.00	1	3.00	1	2.00	1	3.00	1	2.00	1	4.00	1.00	1	2.00	0.00	0.00	2.00	1	1.00	1.00	0.00	0.00	3.00	1	0.00			391	15	97.22	97.22	100.00	100.00	78.89	78.89	79.49	79.49	75.00	75.00
Congo	COG			NAT_TOTAL	20200518	2.00	1	3.00	0	2.00	1	3.00	1	2.00	0	2.00	1	2.00	0	4.00	1.00	1	2.00	0.00	0.00	2.00	1	1.00	1.00	0.00	0.00	3.00	1	0.00			412	15	82.41	82.41	84.52	84.52	70.00	70.00	69.23	69.23	75.00	75.00
Congo	COG			NAT_TOTAL	20200519	2.00	1	3.00	0	2.00	1	3.00	1	2.00	0	2.00	1	2.00	0	4.00	1.00	1	2.00	0.00	0.00	2.00	1	1.00	1.00	0.00	0.00	3.00	1	0.00			420	15	82.41	82.41	84.52	84.52	70.00	70.00	69.23	69.23	75.00	75.00
Congo	COG			NAT_TOTAL	20200520	2.00	1	3.00	0	2.00	1	3.00	1	2.00	0	2.00	1	2.00	0	4.00	1.00	1	2.00	0.00	0.00	2.00	1	1.00	1.00	0.00	0.00	3.00	1	0.00			420	15	82.41	82.41	84.52	84.52	70.00	70.00	69.23	69.23	75.00	75.00
Congo	COG			NAT_TOTAL	20200521	2.00	1	3.00	0	2.00	1	3.00	1	2.00	0	2.00	1	2.00	0	4.00	1.00	1	2.00	0.00	0.00	2.00	1	1.00	1.00	0.00	0.00	3.00	1	0.00			469	16	82.41	82.41	84.52	84.52	70.00	70.00	69.23	69.23	75.00	75.00
Congo	COG			NAT_TOTAL	20200522	2.00	1	3.00	0	2.00	1	3.00	1	2.00	0	2.00	1	2.00	0	4.00	1.00	1	2.00	0.00	0.00	2.00	1	1.00	1.00	0.00	0.00	3.00	1	0.00			469	16	82.41	82.41	84.52	84.52	70.00	70.00	69.23	69.23	75.00	75.00
Congo	COG			NAT_TOTAL	20200523	2.00	1	3.00	0	2.00	1	3.00	1	2.00	0	2.00	1	2.00	0	4.00	1.00	1	2.00	0.00	0.00	2.00	1	1.00	1.00	0.00	0.00	3.00	1	0.00			487	16	82.41	82.41	84.52	84.52	70.00	70.00	69.23	69.23	75.00	75.00
Congo	COG			NAT_TOTAL	20200524	2.00	1	3.00	0	2.00	1	3.00	1	2.00	0	2.00	1	2.00	0	4.00	1.00	1	2.00	0.00	0.00	2.00	1	1.00	1.00	0.00	0.00	3.00	1	0.00			487	16	82.41	82.41	84.52	84.52	70.00	70.00	69.23	69.23	75.00	75.00
Congo	COG			NAT_TOTAL	20200525	2.00	1	3.00	0	2.00	1	3.00	1	2.00	0	2.00	1	2.00	0	4.00	1.00	1	2.00	0.00	0.00	2.00	1	1.00	1.00	0.00	0.00	3.00	1	0.00			487	16	82.41	82.41	84.52	84.52	70.00	70.00	69.23	69.23	75.00	75.00
Congo	COG			NAT_TOTAL	20200526	2.00	1	3.00	0	2.00	1	3.00	1	2.00	0	2.00	1	2.00	0	4.00	1.00	1	2.00	0.00	0.00	2.00	1	1.00	1.00	0.00	0.00	3.00	1	0.00			487	16	82.41	82.41	84.52	84.52	70.00	70.00	69.23	69.23	75.00	75.00
Congo	COG			NAT_TOTAL	20200527	2.00	1	3.00	0	2.00	1	3.00	1	2.00	0	2.00	1	2.00	0	4.00	1.00	1	2.00	0.00	0.00	2.00	1	1.00	1.00	0.00	0.00	3.00	1	0.00			571	19	82.41	82.41	84.52	84.52	70.00	70.00	69.23	69.23	75.00	75.00
Congo	COG			NAT_TOTAL	20200528	2.00	1	3.00	0	2.00	1	3.00	1	2.00	0	2.00	1	2.00	0	4.00	1.00	1	2.00	0.00	0.00	2.00	1	1.00	1.00	0.00	0.00	3.00	1	0.00			571	19	82.41	82.41	84.52	84.52	70.00	70.00	69.23	69.23	75.00	75.00
Congo	COG			NAT_TOTAL	20200529	2.00	1	3.00	0	2.00	1	3.00	1	2.00	0	2.00	1	2.00	0	4.00	1.00	1	2.00	0.00	0.00	2.00	1	1.00	1.00	0.00	0.00	3.00	1	0.00			571	19	82.41	82.41	84.52	84.52	70.00	70.00	69.23	69.23	75.00	75.00
Congo	COG			NAT_TOTAL	20200530	2.00	1	3.00	0	2.00	1	3.00	1	2.00	0	2.00	1	2.00	0	4.00	1.00	1	2.00	0.00	0.00	2.00	1	1.00	1.00	0.00	0.00	3.00	1	0.00			571	19	82.41	82.41	84.52	84.52	70.00	70.00	69.23	69.23	75.00	75.00
Congo	COG			NAT_TOTAL	20200531	2.00	1	3.00	0	2.00	1	3.00	1	2.00	0	2.00	1	2.00	0	4.00	1.00	1	2.00	0.00	0.00	2.00	1	1.00	1.00	0.00	0.00	3.00	1	0.00			611	20	82.41	82.41	84.52	84.52	70.00	70.00	69.23	69.23	75.00	75.00
Congo	COG			NAT_TOTAL	20200601	2.00	1	3.00	0	2.00	1	3.00	1	2.00	0	2.00	1	2.00	0	4.00	1.00	1	2.00	0.00	0.00	2.00	1	1.00	1.00	0.00	0.00	3.00	1	0.00			611	20	82.41	82.41	84.52	84.52	70.00	70.00	69.23	69.23	75.00	75.00
Congo	COG			NAT_TOTAL	20200602	2.00	1	2.00	0	2.00	1	3.00	1	1.00	0	2.00	1	2.00	0	4.00	0.00		0.00	0.00	0.00	2.00	1	1.00	1.00	0.00	0.00	3.00	1	0.00			611	20	73.15	73.15	76.19	76.19	54.44	54.44	62.82	62.82	0.00	0.00
Congo	COG			NAT_TOTAL	20200603	2.00	1	2.00	0	2.00	1	3.00	1	1.00	0	2.00	1	2.00	0	4.00	0.00		0.00	0.00	0.00	2.00	1	1.00	1.00	0.00	0.00	3.00	1	0.00			611	20	73.15	73.15	76.19	76.19	54.44	54.44	62.82	62.82	0.00	0.00
Congo	COG			NAT_TOTAL	20200604	2.00	1	2.00	0	2.00	1	3.00	1	1.00	0	2.00	1	2.00	0	4.00	0.00		0.00	0.00	0.00	2.00	1	1.00	1.00	0.00	0.00	3.00	1	0.00			611	20	73.15	73.15	76.19	76.19	54.44	54.44	62.82	62.82	0.00	0.00
Congo	COG			NAT_TOTAL	20200605	2.00	1	2.00	0	2.00	1	3.00	1	1.00	0	2.00	1	2.00	0	4.00	0.00		0.00	0.00	0.00	2.00	1	1.00	1.00	0.00	0.00	3.00	1	0.00			635	20	73.15	73.15	76.19	76.19	54.44	54.44	62.82	62.82	0.00	0.00
Congo	COG			NAT_TOTAL	20200606	2.00	1	2.00	0	2.00	1	3.00	1	1.00	0	2.00	1	2.00	0	4.00	0.00		0.00	0.00	0.00	2.00	1	1.00	1.00	0.00	0.00	3.00	1	0.00			683	22	73.15	73.15	76.19	76.19	54.44	54.44	62.82	62.82	0.00	0.00
Congo	COG			NAT_TOTAL	20200607	2.00	1	2.00	0	2.00	1	3.00	1	1.00	0	2.00	1	2.00	0	4.00	0.00		0.00	0.00	0.00	2.00	1	1.00	1.00	0.00	0.00	3.00	1	0.00			683	22	73.15	73.15	76.19	76.19	54.44	54.44	62.82	62.82	0.00	0.00
Congo	COG			NAT_TOTAL	20200608	2.00	1	2.00	0	2.00	1	3.00	1	1.00	0	2.00	1	2.00	0	4.00	0.00		0.00	0.00	0.00	2.00	1	1.00	1.00	0.00	0.00	3.00	1	0.00			683	22	73.15	73.15	76.19	76.19	54.44	54.44	62.82	62.82	0.00	0.00
Congo	COG			NAT_TOTAL	20200609	2.00	1	2.00	0	2.00	1	3.00	1	1.00	0	2.00	1	2.00	0	4.00	0.00		0.00	0.00	0.00	2.00	1	1.00	1.00	0.00	0.00	3.00	1	0.00			728	24	73.15	73.15	76.19	76.19	54.44	54.44	62.82	62.82	0.00	0.00
Congo	COG			NAT_TOTAL	20200610	2.00	1	2.00	0	2.00	1	3.00	1	1.00	0	2.00	1	2.00	0	4.00	0.00		0.00	0.00	0.00	2.00	1	1.00	1.00	0.00	0.00	3.00	1	0.00			728	24	73.15	73.15	76.19	76.19	54.44	54.44	62.82	62.82	0.00	0.00
Congo	COG			NAT_TOTAL	20200611	2.00	1	2.00	0	2.00	1	3.00	1	1.00	0	2.00	1	2.00	0	4.00	0.00		0.00	0.00	0.00	2.00	1	1.00	1.00	0.00	0.00	3.00	1	0.00			728	24	73.15	73.15	76.19	76.19	54.44	54.44	62.82	62.82	0.00	0.00
Congo	COG			NAT_TOTAL	20200612	2.00	1	2.00	0	2.00	1	3.00	1	1.00	0	2.00	1	2.00	0	4.00	0.00		0.00	0.00	0.00	2.00	1	1.00	1.00	0.00	0.00	3.00	1	0.00			728	24	73.15	73.15	76.19	76.19	54.44	54.44	62.82	62.82	0.00	0.00
Congo	COG			NAT_TOTAL	20200613	2.00	1	2.00	0	2.00	1	3.00	1	1.00	0	2.00	1	2.00	0	4.00	0.00		0.00	0.00	0.00	2.00	1	1.00	1.00	0.00	0.00	3.00	1	0.00			728	24	73.15	73.15	76.19	76.19	54.44	54.44	62.82	62.82	0.00	0.00
Congo	COG			NAT_TOTAL	20200614	2.00	1	2.00	0	2.00	1	3.00	1	1.00	0	2.00	1	2.00	0	4.00	0.00		0.00	0.00	0.00	2.00	1	1.00	1.00	0.00	0.00	3.00	1	0.00			728	24	73.15	73.15	76.19	76.19	54.44	54.44	62.82	62.82	0.00	0.00
Congo	COG			NAT_TOTAL	20200615	2.00	1	2.00	0	2.00	1	3.00	1	1.00	0	2.00	1	2.00	0	4.00	0.00		0.00	0.00	0.00	2.00	1	1.00	1.00	0.00	0.00	3.00	1	0.00			883	27	73.15	73.15	76.19	76.19	54.44	54.44	62.82	62.82	0.00	0.00
Congo	COG			NAT_TOTAL	20200616	2.00	1	2.00	0	2.00	1	3.00	1	1.00	0	2.00	1	2.00	0	4.00	0.00		0.00	0.00	0.00	2.00	1	1.00	1.00	0.00	0.00	3.00	1	0.00			883	27	73.15	73.15	76.19	76.19	54.44	54.44	62.82	62.82	0.00	0.00
Congo	COG			NAT_TOTAL	20200617	2.00	1	2.00	0	2.00	1	3.00	1	1.00	0	2.00	1	2.00	0	4.00	0.00		0.00	0.00	0.00	2.00	1	1.00	1.00	0.00	0.00	3.00	1	0.00			883	27	73.15	73.15	76.19	76.19	54.44	54.44	62.82	62.82	0.00	0.00
Congo	COG			NAT_TOTAL	20200618	2.00	1	2.00	0	2.00	1	3.00	1	1.00	0	2.00	1	2.00	0	4.00	0.00		0.00	0.00	0.00	2.00	1	1.00	1.00	0.00	0.00	3.00	1	0.00			883	27	73.15	73.15	76.19	76.19	54.44	54.44	62.82	62.82	0.00	0.00
Congo	COG			NAT_TOTAL	20200619	2.00	1	2.00	0	2.00	1	3.00	1	1.00	0	2.00	1	2.00	0	4.00	0.00		0.00	0.00	0.00	2.00	1	1.00	1.00	0.00	0.00	3.00	1	0.00			883	27	73.15	73.15	76.19	76.19	54.44	54.44	62.82	62.82	0.00	0.00
Congo	COG			NAT_TOTAL	20200620	2.00	1	2.00	0	2.00	1	3.00	1	1.00	0	2.00	1	2.00	0	4.00	0.00		0.00	0.00	0.00	2.00	1	1.00	1.00	0.00	0.00	3.00	1	0.00			883	27	73.15	73.15	76.19	76.19	54.44	54.44	62.82	62.82	0.00	0.00
Congo	COG			NAT_TOTAL	20200621	2.00	1	2.00	0	2.00	1	3.00	1	1.00	0	2.00	1	2.00	0	4.00	0.00		0.00	0.00	0.00	2.00	1	1.00	1.00	0.00	0.00	3.00	1	0.00			883	27	73.15	73.15	76.19	76.19	54.44	54.44	62.82	62.82	0.00	0.00
Congo	COG			NAT_TOTAL	20200622	2.00	1	2.00	0	2.00	1	3.00	1	1.00	0	2.00	1	2.00	0	4.00	0.00		0.00	0.00	0.00	2.00	1	1.00	1.00	0.00	0.00	3.00	1	0.00			1087	37	73.15	73.15	76.19	76.19	54.44	54.44	62.82	62.82	0.00	0.00
Congo	COG			NAT_TOTAL	20200623	2.00	1	2.00	0	2.00	1	3.00	1	1.00	0	2.00	1	2.00	0	4.00	0.00		0.00	0.00	0.00	2.00	1	1.00	1.00	0.00	0.00	3.00	1	0.00			1087	37	73.15	73.15	76.19	76.19	54.44	54.44	62.82	62.82	0.00	0.00
Congo	COG			NAT_TOTAL	20200624	2.00	1	2.00	0	2.00	1	3.00	1	1.00	0	2.00	1	2.00	0	4.00	0.00		0.00	0.00	0.00	2.00	1	1.00	1.00	0.00	0.00	3.00	1	0.00			1087	37	73.15	73.15	76.19	76.19	54.44	54.44	62.82	62.82	0.00	0.00
Congo	COG			NAT_TOTAL	20200625	2.00	1	2.00	0	2.00	1	3.00	1	1.00	0	2.00	1	2.00	0	4.00	0.00		0.00	0.00	0.00	2.00	1	1.00	1.00	0.00	0.00	3.00	1	0.00			1087	37	73.15	73.15	76.19	76.19	54.44	54.44	62.82	62.82	0.00	0.00
Congo	COG			NAT_TOTAL	20200626	2.00	1	2.00	0	2.00	1	3.00	1	1.00	0	2.00	1	2.00	0	4.00	0.00		0.00	0.00	0.00	2.00	1	1.00	1.00	0.00	0.00	3.00	1	0.00			1087	37	73.15	73.15	76.19	76.19	54.44	54.44	62.82	62.82	0.00	0.00
Congo	COG			NAT_TOTAL	20200627	2.00	1	2.00	0	2.00	1	3.00	1	1.00	0	2.00	1	2.00	0	4.00	0.00		0.00	0.00	0.00	2.00	1	1.00	1.00	0.00	0.00	3.00	1	0.00			1087	37	73.15	73.15	76.19	76.19	54.44	54.44	62.82	62.82	0.00	0.00
Congo	COG			NAT_TOTAL	20200628	2.00	1	2.00	0	2.00	1	3.00	1	1.00	0	2.00	1	2.00	0	4.00	0.00		0.00	0.00	0.00	2.00	1	1.00	1.00	0.00	0.00	3.00	1	0.00			1087	37	73.15	73.15	76.19	76.19	54.44	54.44	62.82	62.82	0.00	0.00
Congo	COG			NAT_TOTAL	20200629	2.00	1	2.00	0	2.00	1	3.00	1	1.00	0	2.00	1	2.00	0	4.00	0.00		0.00	0.00	0.00	2.00	1	1.00	1.00	0.00	0.00	3.00	1	0.00			1087	37	73.15	73.15	76.19	76.19	54.44	54.44	62.82	62.82	0.00	0.00
Congo	COG			NAT_TOTAL	20200630	2.00	1	2.00	0	2.00	1	3.00	1	1.00	0	2.00	1	2.00	0	4.00	0.00		0.00	0.00	0.00	2.00	1	1.00	1.00	0.00	0.00	3.00	1	0.00			1087	37	73.15	73.15	76.19	76.19	54.44	54.44	62.82	62.82	0.00	0.00
Congo	COG			NAT_TOTAL	20200701	2.00	1	2.00	0	2.00	1	3.00	1	1.00	0	2.00	1	2.00	0	4.00	0.00		0.00	0.00	0.00	2.00	1	1.00	1.00	0.00	0.00	3.00	1	0.00			1382	41	73.15	73.15	76.19	76.19	54.44	54.44	62.82	62.82	0.00	0.00
Congo	COG			NAT_TOTAL	20200702	2.00	1	2.00	0	2.00	1	3.00	1	1.00	0	2.00	1	2.00	0	4.00	0.00		0.00	0.00	0.00	2.00	1	1.00	1.00	0.00	0.00	3.00	1	0.00			1382	41	73.15	73.15	76.19	76.19	54.44	54.44	62.82	62.82	0.00	0.00
Congo	COG			NAT_TOTAL	20200703	2.00	1	2.00	0	2.00	1	3.00	1	1.00	0	2.00	1	2.00	0	4.00	0.00		0.00	0.00	0.00	2.00	1	1.00	1.00	0.00	0.00	3.00	1	0.00			1557	44	73.15	73.15	76.19	76.19	54.44	54.44	62.82	62.82	0.00	0.00
Congo	COG			NAT_TOTAL	20200704	2.00	1	2.00	0	2.00	1	3.00	1	1.00	0	2.00	1	2.00	0	4.00	0.00		0.00	0.00	0.00	2.00	1	1.00	1.00	0.00	0.00	3.00	1	0.00			1557	44	73.15	73.15	76.19	76.19	54.44	54.44	62.82	62.82	0.00	0.00
Congo	COG			NAT_TOTAL	20200705	2.00	1	2.00	0	2.00	1	3.00	1	1.00	0	2.00	1	2.00	0	4.00	0.00		0.00	0.00	0.00	2.00	1	1.00	1.00	0.00	0.00	3.00	1	0.00			1557	44	73.15	73.15	76.19	76.19	54.44	54.44	62.82	62.82	0.00	0.00
Congo	COG			NAT_TOTAL	20200706	2.00	1	2.00	0	2.00	1	3.00	1	1.00	0	2.00	1	2.00	0	4.00	0.00		0.00	0.00	0.00	2.00	1	1.00	1.00	0.00	0.00	3.00	1	0.00			1557	44	73.15	73.15	76.19	76.19	54.44	54.44	62.82	62.82	0.00	0.00
Congo	COG			NAT_TOTAL	20200707	2.00	1	2.00	0	2.00	1	3.00	1	1.00	0	2.00	1	2.00	0	4.00	0.00		0.00	0.00	0.00	2.00	1	1.00	1.00	0.00	0.00	3.00	1	0.00			1557	44	73.15	73.15	76.19	76.19	54.44	54.44	62.82	62.82	0.00	0.00
Congo	COG			NAT_TOTAL	20200708	2.00	1	2.00	0	2.00	1	3.00	1	1.00	0	2.00	1	2.00	0	4.00	0.00		0.00	0.00	0.00	2.00	1	1.00	1.00	0.00	0.00	3.00	1	0.00			1821	47	73.15	73.15	76.19	76.19	54.44	54.44	62.82	62.82	0.00	0.00
Congo	COG			NAT_TOTAL	20200709	2.00	1	2.00	0	2.00	1	3.00	1	1.00	0	2.00	1	2.00	0	4.00	0.00		0.00	0.00	0.00	2.00	1	1.00	1.00	0.00	0.00	3.00	1	0.00			1821	47	73.15	73.15	76.19	76.19	54.44	54.44	62.82	62.82	0.00	0.00
Congo	COG			NAT_TOTAL	20200710	2.00	1	2.00	0	2.00	1	3.00	1	1.00	0	2.00	1	2.00	0	4.00	0.00		0.00	0.00	0.00	2.00	1	1.00	1.00	0.00	0.00	3.00	1	0.00			2028	47	73.15	73.15	76.19	76.19	54.44	54.44	62.82	62.82	0.00	0.00
Congo	COG			NAT_TOTAL	20200711	2.00	1	2.00	0	2.00	1	3.00	1	1.00	0	2.00	1	2.00	0	4.00	0.00		0.00	0.00	0.00	2.00	1	1.00	1.00	0.00	0.00	3.00	1	0.00			2028	47	73.15	73.15	76.19	76.19	54.44	54.44	62.82	62.82	0.00	0.00
Congo	COG			NAT_TOTAL	20200712	2.00	1	2.00	0	2.00	1	3.00	1	1.00	0	2.00	1	2.00	0	4.00	0.00		0.00	0.00	0.00	2.00	1	1.00	1.00	0.00	0.00	3.00	1	0.00			2028	47	73.15	73.15	76.19	76.19	54.44	54.44	62.82	62.82	0.00	0.00
Congo	COG			NAT_TOTAL	20200713	2.00	1	2.00	0	2.00	1	3.00	1	1.00	0	2.00	1	2.00	0	4.00	0.00		0.00	0.00	0.00	2.00	1	1.00	1.00	0.00	0.00	3.00	1	0.00			2028	47	73.15	73.15	76.19	76.19	54.44	54.44	62.82	62.82	0.00	0.00
Congo	COG			NAT_TOTAL	20200714	2.00	1	2.00	0	2.00	1	3.00	1	1.00	0	2.00	1	2.00	0	4.00	0.00		0.00	0.00	0.00	2.00	1	1.00	1.00	0.00	0.00	3.00	1	0.00			2028	47	73.15	73.15	76.19	76.19	54.44	54.44	62.82	62.82	0.00	0.00
Congo	COG			NAT_TOTAL	20200715	2.00	1	2.00	0	2.00	1	3.00	1	1.00	0	2.00	1	2.00	0	4.00	0.00		0.00	0.00	0.00	2.00	1	1.00	1.00	0.00	0.00	3.00	1	0.00			2222	47	73.15	73.15	76.19	76.19	54.44	54.44	62.82	62.82	0.00	0.00
Congo	COG			NAT_TOTAL	20200716	2.00	1	2.00	0	2.00	1	3.00	1	1.00	0	2.00	1	2.00	0	4.00	0.00		0.00	0.00	0.00	2.00	1	1.00	1.00	0.00	0.00	3.00	1	0.00			2358	48	73.15	73.15	76.19	76.19	54.44	54.44	62.82	62.82	0.00	0.00
Congo	COG			NAT_TOTAL	20200717	2.00	1	2.00	0	2.00	1	3.00	1	1.00	0	2.00	1	2.00	0	4.00	0.00		0.00	0.00	0.00	2.00	1	1.00	1.00	0.00	0.00	3.00	1	0.00			2633	49	73.15	73.15	76.19	76.19	54.44	54.44	62.82	62.82	0.00	0.00
Congo	COG			NAT_TOTAL	20200718	2.00	1	2.00	0	2.00	1	3.00	1	1.00	0	2.00	1	2.00	0	4.00	0.00		0.00	0.00	0.00	2.00	1	1.00	1.00	0.00	0.00	3.00	1	0.00			2633	49	73.15	73.15	76.19	76.19	54.44	54.44	62.82	62.82	0.00	0.00
Congo	COG			NAT_TOTAL	20200719	2.00	1	2.00	0	2.00	1	3.00	1	1.00	0	2.00	1	2.00	0	4.00	0.00		0.00	0.00	0.00	2.00	1	1.00	1.00	0.00	0.00	3.00	1	0.00			2633	49	73.15	73.15	76.19	76.19	54.44	54.44	62.82	62.82	0.00	0.00
Congo	COG			NAT_TOTAL	20200720	2.00	1	2.00	0	2.00	1	3.00	1	1.00	0	2.00	1	2.00	0	4.00	0.00		0.00	0.00	0.00	2.00	1	1.00	1.00	0.00	0.00	3.00	1	0.00			2851	50	73.15	73.15	76.19	76.19	54.44	54.44	62.82	62.82	0.00	0.00
Congo	COG			NAT_TOTAL	20200721	2.00	1	2.00	0	2.00	1	3.00	1	0.00		2.00	1	0.00		4.00	0.00		0.00	0.00	0.00	2.00	1	1.00	1.00	0.00	0.00	3.00	1	0.00			2851	50	62.04	62.04	71.43	71.43	47.78	47.78	55.13	55.13	0.00	0.00
Congo	COG			NAT_TOTAL	20200722	2.00	1	2.00	0	2.00	1	3.00	1	0.00		2.00	1	0.00		4.00	0.00		0.00	0.00	0.00	2.00	1	1.00	1.00	0.00	0.00	3.00	1	0.00			2851	50	62.04	62.04	71.43	71.43	47.78	47.78	55.13	55.13	0.00	0.00
Congo	COG			NAT_TOTAL	20200723	2.00	1	2.00	0	2.00	1	3.00	1	0.00		2.00	1	0.00		4.00	0.00		0.00	0.00	0.00	2.00	1	1.00	1.00	0.00	0.00	3.00	1	0.00			2851	50	62.04	62.04	71.43	71.43	47.78	47.78	55.13	55.13	0.00	0.00
Congo	COG			NAT_TOTAL	20200724	2.00	1	2.00	0	2.00	1	3.00	1	0.00		2.00	1	0.00		4.00	0.00		0.00	0.00	0.00	2.00	1	1.00	1.00	0.00	0.00	3.00	1	0.00			3038	51	62.04	62.04	71.43	71.43	47.78	47.78	55.13	55.13	0.00	0.00
Congo	COG			NAT_TOTAL	20200725	2.00	1	2.00	0	2.00	1	3.00	1	0.00		2.00	1	0.00		4.00	0.00		0.00	0.00	0.00	2.00	1	1.00	1.00	0.00	0.00	3.00	1	0.00			3038	51	62.04	62.04	71.43	71.43	47.78	47.78	55.13	55.13	0.00	0.00
Congo	COG			NAT_TOTAL	20200726	2.00	1	2.00	0	2.00	1	3.00	1	0.00		2.00	1	0.00		4.00	0.00		0.00	0.00	0.00	2.00	1	1.00	1.00	0.00	0.00	3.00	1	0.00			3038	51	62.04	62.04	71.43	71.43	47.78	47.78	55.13	55.13	0.00	0.00
Congo	COG			NAT_TOTAL	20200727	2.00	1	2.00	0	2.00	1	3.00	1	0.00		2.00	1	0.00		4.00	0.00		0.00	0.00	0.00	2.00	1	1.00	1.00	0.00	0.00	3.00	1	0.00			3200	54	62.04	62.04	71.43	71.43	47.78	47.78	55.13	55.13	0.00	0.00
Congo	COG			NAT_TOTAL	20200728	2.00	1	2.00	0	2.00	1	3.00	1	0.00		2.00	1	0.00		4.00	0.00		0.00	0.00	0.00	2.00	1	1.00	1.00	0.00	0.00	3.00	1	0.00			3200	54	62.04	62.04	71.43	71.43	47.78	47.78	55.13	55.13	0.00	0.00
Congo	COG			NAT_TOTAL	20200729	2.00	1	2.00	0	2.00	1	3.00	1	0.00		2.00	1	0.00		4.00	0.00		0.00	0.00	0.00	2.00	1	1.00	1.00	0.00	0.00	3.00	1	0.00			3200	54	62.04	62.04	71.43	71.43	47.78	47.78	55.13	55.13	0.00	0.00
Congo	COG			NAT_TOTAL	20200730	2.00	1	2.00	0	2.00	1	3.00	1	0.00		2.00	1	0.00		4.00	0.00		0.00	0.00	0.00	2.00	1	1.00	1.00	0.00	0.00	3.00	1	0.00			3200	54	62.04	62.04	71.43	71.43	47.78	47.78	55.13	55.13	0.00	0.00
Congo	COG			NAT_TOTAL	20200731	2.00	1	2.00	0	2.00	1	3.00	1	0.00		2.00	1	0.00		4.00	0.00		0.00	0.00	0.00	2.00	1	1.00	1.00	0.00	0.00	3.00	1	0.00			3200	54	62.04	62.04	71.43	71.43	47.78	47.78	55.13	55.13	0.00	0.00
Congo	COG			NAT_TOTAL	20200801	2.00	1	2.00	0	2.00	1	3.00	1	0.00		2.00	1	0.00		4.00	0.00		0.00	0.00	0.00	2.00	1	1.00	1.00	0.00	0.00	3.00	1	0.00			3200	54	62.04	62.04	71.43	71.43	47.78	47.78	55.13	55.13	0.00	0.00
Congo	COG			NAT_TOTAL	20200802	2.00	1	2.00	0	2.00	1	3.00	1	0.00		2.00	1	0.00		4.00	0.00		0.00	0.00	0.00	2.00	1	1.00	1.00	0.00	0.00	3.00	1	0.00			3200	54	62.04	62.04	71.43	71.43	47.78	47.78	55.13	55.13	0.00	0.00
Congo	COG			NAT_TOTAL	20200803	2.00	1	2.00	0	2.00	1	3.00	1	0.00		2.00	1	0.00		4.00	0.00		0.00	0.00	0.00	2.00	1	1.00	1.00	0.00	0.00	3.00	1	0.00			3546	58	62.04	62.04	71.43	71.43	47.78	47.78	55.13	55.13	0.00	0.00
Congo	COG			NAT_TOTAL	20200804	2.00	1	3.00	1	2.00	1	3.00	1	0.00		2.00	1	0.00		4.00	0.00		0.00	0.00	0.00	2.00	1	1.00	1.00	0.00	0.00	3.00	1	0.00			3546	58	67.59	67.59	78.57	78.57	51.11	51.11	58.97	58.97	0.00	0.00
Congo	COG			NAT_TOTAL	20200805	2.00	1	3.00	1	2.00	1	3.00	1	0.00		2.00	1	0.00		4.00	0.00		0.00	0.00	0.00	2.00	1	1.00	1.00	0.00	0.00	3.00	1	0.00			3546	58	67.59	67.59	78.57	78.57	51.11	51.11	58.97	58.97	0.00	0.00
Congo	COG			NAT_TOTAL	20200806	2.00	1	3.00	1	2.00	1	3.00	1	0.00		2.00	1	0.00		4.00	0.00		0.00	0.00	0.00	2.00	1	1.00	1.00	0.00	0.00	3.00	1	0.00			3546	58	67.59	67.59	78.57	78.57	51.11	51.11	58.97	58.97	0.00	0.00
Congo	COG			NAT_TOTAL	20200807	2.00	1	3.00	1	2.00	1	3.00	1	0.00		2.00	1	0.00		4.00	0.00		0.00	0.00	0.00	2.00	1	1.00	1.00	0.00	0.00	3.00	1	0.00			3637	58	67.59	67.59	78.57	78.57	51.11	51.11	58.97	58.97	0.00	0.00
Congo	COG			NAT_TOTAL	20200808	2.00	1	3.00	1	2.00	1	3.00	1	0.00		2.00	1	0.00		4.00	0.00		0.00	0.00	0.00	2.00	1	1.00	1.00	0.00	0.00	3.00	1	0.00			3664	58	67.59	67.59	78.57	78.57	51.11	51.11	58.97	58.97	0.00	0.00
Congo	COG			NAT_TOTAL	20200809	2.00	1	3.00	1	2.00	1	3.00	1	0.00		2.00	1	0.00		4.00	0.00		0.00	0.00	0.00	2.00	1	1.00	1.00	0.00	0.00	3.00	1	0.00			3664	58	67.59	67.59	78.57	78.57	51.11	51.11	58.97	58.97	0.00	0.00
Congo	COG			NAT_TOTAL	20200810	2.00	1	3.00	1	2.00	1	3.00	1	0.00		2.00	1	0.00		4.00	0.00		0.00	0.00	0.00	2.00	1	1.00	1.00	0.00	0.00	3.00	1	0.00			3664	58	67.59	67.59	78.57	78.57	51.11	51.11	58.97	58.97	0.00	0.00
Congo	COG			NAT_TOTAL	20200811	2.00	1	3.00	1	2.00	1	3.00	1	0.00		2.00	1	0.00		4.00	0.00		0.00	0.00	0.00	2.00	1	1.00	1.00	0.00	0.00	3.00	1	0.00			3745	60	67.59	67.59	78.57	78.57	51.11	51.11	58.97	58.97	0.00	0.00
Congo	COG			NAT_TOTAL	20200812	2.00	1	3.00	1	2.00	1	3.00	1	0.00		2.00	1	0.00		4.00	0.00		0.00	0.00	0.00	2.00	1	1.00	1.00	0.00	0.00	3.00	1	0.00			3745	60	67.59	67.59	78.57	78.57	51.11	51.11	58.97	58.97	0.00	0.00
Congo	COG			NAT_TOTAL	20200813	2.00	1	3.00	1	2.00	1	3.00	1	0.00		2.00	1	0.00		4.00	0.00		0.00	170000000.00	0.00	2.00	1	1.00	1.00	0.00	0.00	3.00	1	0.00			3745	60	67.59	67.59	78.57	78.57	51.11	51.11	58.97	58.97	0.00	0.00
Congo	COG			NAT_TOTAL	20200814	2.00	1	3.00	1	2.00	1	3.00	1	0.00		2.00	1	0.00		4.00	0.00		0.00	0.00	0.00	2.00	1	1.00	1.00	0.00	0.00	3.00	1	0.00			3745	60	67.59	67.59	78.57	78.57	51.11	51.11	58.97	58.97	0.00	0.00
Congo	COG			NAT_TOTAL	20200815	2.00	1	3.00	1	2.00	1	3.00	1	0.00		2.00	1	0.00		4.00	0.00		0.00	0.00	0.00	2.00	1	1.00	1.00	0.00	0.00	3.00	1	0.00			3745	60	67.59	67.59	78.57	78.57	51.11	51.11	58.97	58.97	0.00	0.00
Congo	COG			NAT_TOTAL	20200816	2.00	1	3.00	1	2.00	1	3.00	1	0.00		2.00	1	0.00		4.00	0.00		0.00	0.00	0.00	2.00	1	1.00	1.00	0.00	0.00	3.00	1	0.00			3831	76	67.59	67.59	78.57	78.57	51.11	51.11	58.97	58.97	0.00	0.00
Congo	COG			NAT_TOTAL	20200817	2.00	1	3.00	1	2.00	1	3.00	1	0.00		2.00	1	0.00		4.00	0.00		0.00	0.00	0.00	2.00	1	1.00	1.00	0.00	0.00	3.00	1	0.00			3831	76	67.59	67.59	78.57	78.57	51.11	51.11	58.97	58.97	0.00	0.00
Congo	COG			NAT_TOTAL	20200818	2.00	1	3.00	1	2.00	1	3.00	1	0.00		2.00	1	0.00		4.00	0.00		0.00	0.00	0.00	2.00	1	1.00	1.00	0.00	0.00	3.00	1	0.00			3831	76	67.59	67.59	78.57	78.57	51.11	51.11	58.97	58.97	0.00	0.00
Congo	COG			NAT_TOTAL	20200819	2.00	1	3.00	1	2.00	1	3.00	1	0.00		2.00	1	0.00		4.00	0.00		0.00	0.00	0.00	2.00	1	1.00	1.00	0.00	0.00	3.00	1	0.00			3850	77	67.59	67.59	78.57	78.57	51.11	51.11	58.97	58.97	0.00	0.00
Congo	COG			NAT_TOTAL	20200820	2.00	1	3.00	1	2.00	1	3.00	1	0.00		2.00	1	0.00		4.00	0.00		0.00	0.00	0.00	2.00	1	1.00	1.00	0.00	0.00	3.00	1	0.00			3850	77	67.59	67.59	78.57	78.57	51.11	51.11	58.97	58.97	0.00	0.00
Congo	COG			NAT_TOTAL	20200821	2.00	1	3.00	1	2.00	1	3.00	1	0.00		2.00	1	0.00		4.00	0.00		0.00	0.00	0.00	2.00	1	1.00	1.00	0.00	0.00	3.00	1	0.00			3850	77	67.59	67.59	78.57	78.57	51.11	51.11	58.97	58.97	0.00	0.00
Congo	COG			NAT_TOTAL	20200822	2.00	1	3.00	1	2.00	1	3.00	1	0.00		2.00	1	0.00		4.00	0.00		0.00	0.00	0.00	2.00	1	1.00	1.00	0.00	0.00	3.00	1	0.00			3850	77	67.59	67.59	78.57	78.57	51.11	51.11	58.97	58.97	0.00	0.00
Congo	COG			NAT_TOTAL	20200823	2.00	1	3.00	1	2.00	1	3.00	1	0.00		2.00	1	0.00		4.00	0.00		0.00	0.00	0.00	2.00	1	1.00	1.00	0.00	0.00	3.00	1	0.00			3850	77	67.59	67.59	78.57	78.57	51.11	51.11	58.97	58.97	0.00	0.00
Congo	COG			NAT_TOTAL	20200824	2.00	1	3.00	1	2.00	1	3.00	1	0.00		2.00	1	0.00		2.00	0.00		0.00	0.00	0.00	2.00	1	1.00	1.00	0.00	0.00	3.00	1	0.00			3979	78	62.04	62.04	71.43	71.43	47.78	47.78	55.13	55.13	0.00	0.00
Congo	COG			NAT_TOTAL	20200825	2.00	1	3.00	1	2.00	1	3.00	1	0.00		2.00	1	0.00		2.00	0.00		0.00	0.00	0.00	2.00	1	0.00	0.00	0.00	0.00	3.00	1	0.00			3979	78	62.04	62.04	71.43	71.43	42.22	42.22	48.72	48.72	0.00	0.00
Congo	COG			NAT_TOTAL	20200826	2.00	1	3.00	1	2.00	1	3.00	1	0.00		2.00	1	0.00		2.00	0.00		0.00	0.00	0.00	2.00	1	0.00	0.00	0.00	0.00	3.00	1	0.00			3979	78	62.04	62.04	71.43	71.43	42.22	42.22	48.72	48.72	0.00	0.00
Congo	COG			NAT_TOTAL	20200827	2.00	1	3.00	1	2.00	1	3.00	1	0.00		2.00	1	0.00		2.00	0.00		0.00	0.00	0.00	2.00	1	0.00	0.00	0.00	0.00	3.00	1	0.00			3979	78	62.04	62.04	71.43	71.43	42.22	42.22	48.72	48.72	0.00	0.00
Congo	COG			NAT_TOTAL	20200828	2.00	1	3.00	1	2.00	1	3.00	1	0.00		2.00	1	0.00		2.00	0.00		0.00	0.00	0.00	2.00	1	0.00	0.00	0.00	0.00	3.00	1	0.00			3979	78	62.04	62.04	71.43	71.43	42.22	42.22	48.72	48.72	0.00	0.00
Congo	COG			NAT_TOTAL	20200829	2.00	1	3.00	1	2.00	1	3.00	1	0.00		2.00	1	0.00		2.00	0.00		0.00	0.00	0.00	2.00	1	0.00	0.00	0.00	0.00	3.00	1	0.00			3979	78	62.04	62.04	71.43	71.43	42.22	42.22	48.72	48.72	0.00	0.00
Congo	COG			NAT_TOTAL	20200830	2.00	1	3.00	1	2.00	1	3.00	1	0.00		2.00	1	0.00		2.00	0.00		0.00	0.00	0.00	2.00	1	0.00	0.00	0.00	0.00	3.00	1	0.00			3979	78	62.04	62.04	71.43	71.43	42.22	42.22	48.72	48.72	0.00	0.00
Congo	COG			NAT_TOTAL	20200831	2.00	1	3.00	1	2.00	1	3.00	1	0.00		2.00	1	0.00		2.00	0.00		0.00	0.00	0.00	2.00	1	0.00	0.00	0.00	0.00	3.00	1	0.00			3979	78	62.04	62.04	71.43	71.43	42.22	42.22	48.72	48.72	0.00	0.00
Congo	COG			NAT_TOTAL	20200901	2.00	1	3.00	1	2.00	1	3.00	1	0.00		2.00	1	0.00		2.00	0.00		0.00	0.00	0.00	2.00	1	0.00	0.00	0.00	0.00	3.00	1	0.00			3979	78	62.04	62.04	71.43	71.43	42.22	42.22	48.72	48.72	0.00	0.00
Congo	COG			NAT_TOTAL	20200902	2.00	1	3.00	1	2.00	1	3.00	1	0.00		2.00	1	0.00		2.00	0.00		0.00	0.00	0.00	2.00	1	0.00	0.00	0.00	0.00	3.00	1	0.00			4628	102	62.04	62.04	71.43	71.43	42.22	42.22	48.72	48.72	0.00	0.00
Congo	COG			NAT_TOTAL	20200903	2.00	1	3.00	1	2.00	1	3.00	1	0.00		2.00	1	0.00		2.00	0.00		0.00	0.00	0.00	2.00	1	0.00	0.00	0.00	0.00	3.00	1	0.00			4628	102	62.04	62.04	71.43	71.43	42.22	42.22	48.72	48.72	0.00	0.00
Congo	COG			NAT_TOTAL	20200904	2.00	1	3.00	1	2.00	1	3.00	1	0.00		2.00	1	0.00		2.00	0.00		0.00	0.00	0.00	2.00	1	0.00	0.00	0.00	0.00	3.00	1	0.00			4628	102	62.04	62.04	71.43	71.43	42.22	42.22	48.72	48.72	0.00	0.00
Congo	COG			NAT_TOTAL	20200905	2.00	1	3.00	1	2.00	1	3.00	1	0.00		2.00	1	0.00		2.00	0.00		0.00	0.00	0.00	2.00	1	0.00	0.00	0.00	0.00	3.00	1	0.00			4628	102	62.04	62.04	71.43	71.43	42.22	42.22	48.72	48.72	0.00	0.00
Congo	COG			NAT_TOTAL	20200906	2.00	1	3.00	1	2.00	1	3.00	1	0.00		2.00	1	0.00		2.00	0.00		0.00	0.00	0.00	2.00	1	0.00	0.00	0.00	0.00	3.00	1	0.00			4628	102	62.04	62.04	71.43	71.43	42.22	42.22	48.72	48.72	0.00	0.00
Congo	COG			NAT_TOTAL	20200907	2.00	1	3.00	1	2.00	1	3.00	1	0.00		2.00	1	0.00		2.00	0.00		0.00	0.00	0.00	2.00	1	0.00	0.00	0.00	0.00	3.00	1	0.00			4891	102	62.04	62.04	71.43	71.43	42.22	42.22	48.72	48.72	0.00	0.00
Congo	COG			NAT_TOTAL	20200908	2.00	1	3.00	1	2.00	1	3.00	1	0.00		2.00	1	0.00		2.00	0.00		0.00	0.00	0.00	2.00	1	0.00	0.00	0.00	0.00	3.00	1	0.00			4891	114	62.04	62.04	71.43	71.43	42.22	42.22	48.72	48.72	0.00	0.00
Congo	COG			NAT_TOTAL	20200909	2.00	1	3.00	1	2.00	1	3.00	1	0.00		2.00	1	0.00		2.00	0.00		0.00	0.00	0.00	2.00	1	0.00	0.00	0.00	0.00	3.00	1	0.00			4891	114	62.04	62.04	71.43	71.43	42.22	42.22	48.72	48.72	0.00	0.00
Congo	COG			NAT_TOTAL	20200910	2.00	1	3.00	1	2.00	1	3.00	1	0.00		2.00	1	0.00		2.00	0.00		0.00	0.00	0.00	2.00	1	0.00	0.00	0.00	0.00	3.00	1	0.00			4891	83	62.04	62.04	71.43	71.43	42.22	42.22	48.72	48.72	0.00	0.00
Congo	COG			NAT_TOTAL	20200911	2.00	1	3.00	1	2.00	1	3.00	1	0.00		2.00	1	0.00		2.00	0.00		0.00	0.00	0.00	2.00	1	0.00	0.00	0.00	0.00	3.00	1	0.00			4928	88	62.04	62.04	71.43	71.43	42.22	42.22	48.72	48.72	0.00	0.00
Congo	COG			NAT_TOTAL	20200912	2.00	1	3.00	1	2.00	1	3.00	1	0.00		2.00	1	0.00		2.00	0.00		0.00	0.00	0.00	2.00	1	0.00	0.00	0.00	0.00	3.00	1	0.00			4928	88	62.04	62.04	71.43	71.43	42.22	42.22	48.72	48.72	0.00	0.00
Congo	COG			NAT_TOTAL	20200913	2.00	1	3.00	1	2.00	1	3.00	1	0.00		2.00	1	0.00		2.00	0.00		0.00	0.00	0.00	2.00	1	0.00	0.00	0.00	0.00	3.00	1	0.00			4928	88	62.04	62.04	71.43	71.43	42.22	42.22	48.72	48.72	0.00	0.00
Congo	COG			NAT_TOTAL	20200914	2.00	1	3.00	1	2.00	1	3.00	1	0.00		2.00	1	0.00		2.00	0.00		0.00	0.00	0.00	2.00	1	0.00	0.00	0.00	0.00	3.00	1	0.00			4934	88	62.04	62.04	71.43	71.43	42.22	42.22	48.72	48.72	0.00	0.00
Congo	COG			NAT_TOTAL	20200915	2.00	1	3.00	1	2.00	1	3.00	1	0.00		2.00	1	0.00		2.00	0.00		0.00	0.00	0.00	2.00	1	0.00	0.00	0.00	0.00	3.00	1	0.00			4934	88	62.04	62.04	71.43	71.43	42.22	42.22	48.72	48.72	0.00	0.00
Congo	COG			NAT_TOTAL	20200916	2.00	1	3.00	1	2.00	1	3.00	1	0.00		2.00	1	0.00		2.00	0.00		0.00	0.00	0.00	2.00	1	0.00	0.00	0.00	0.00	3.00	1	0.00			4934	88	62.04	62.04	71.43	71.43	42.22	42.22	48.72	48.72	0.00	0.00
Congo	COG			NAT_TOTAL	20200917	2.00	1	3.00	1	2.00	1	3.00	1	0.00		2.00	1	0.00		2.00	0.00		0.00	0.00	0.00	2.00	1	0.00	0.00	0.00	0.00	3.00	1	0.00			4934	88	62.04	62.04	71.43	71.43	42.22	42.22	48.72	48.72	0.00	0.00
Congo	COG			NAT_TOTAL	20200918	2.00	1	3.00	1	2.00	1	3.00	1	0.00		2.00	1	0.00		2.00	0.00		0.00	0.00	0.00	2.00	1	0.00	0.00	0.00	0.00	3.00	1	0.00			4980	89	62.04	62.04	71.43	71.43	42.22	42.22	48.72	48.72	0.00	0.00
Congo	COG			NAT_TOTAL	20200919	2.00	1	3.00	1	2.00	1	3.00	1	0.00		2.00	1	0.00		2.00	0.00		0.00	0.00	0.00	2.00	1	0.00	0.00	0.00	0.00	3.00	1	0.00			4986	89	62.04	62.04	71.43	71.43	42.22	42.22	48.72	48.72	0.00	0.00
Congo	COG			NAT_TOTAL	20200920	2.00	1	3.00	1	2.00	1	3.00	1	0.00		2.00	1	0.00		2.00	0.00		0.00	0.00	0.00	2.00	1	0.00	0.00	0.00	0.00	3.00	1	0.00			4986	89	62.04	62.04	71.43	71.43	42.22	42.22	48.72	48.72	0.00	0.00
Congo	COG			NAT_TOTAL	20200921	2.00	1	3.00	1	2.00	1	3.00	1	0.00		2.00	1	0.00		2.00	0.00		0.00	0.00	0.00	2.00	1	0.00	0.00	0.00	0.00	3.00	1	0.00			5002	89	62.04	62.04	71.43	71.43	42.22	42.22	48.72	48.72	0.00	0.00
Congo	COG			NAT_TOTAL	20200922	2.00	1	3.00	1	2.00	1	3.00	1	0.00		2.00	1	0.00		2.00	0.00		0.00	0.00	0.00	2.00	1	0.00	0.00	0.00	0.00	3.00	1	0.00			5002	89	62.04	62.04	71.43	71.43	42.22	42.22	48.72	48.72	0.00	0.00
Congo	COG			NAT_TOTAL	20200923	2.00	1	3.00	1	2.00	1	3.00	1	0.00		2.00	1	0.00		2.00	0.00		0.00	0.00	0.00	2.00	1	0.00	0.00	0.00	0.00	3.00	1	0.00			5005	89	62.04	62.04	71.43	71.43	42.22	42.22	48.72	48.72	0.00	0.00
Congo	COG			NAT_TOTAL	20200924	2.00	1	3.00	1	2.00	1	3.00	1	0.00		2.00	1	0.00		2.00	0.00		0.00	0.00	0.00	2.00	1	0.00	0.00	0.00	0.00	3.00	1	0.00			5005	89	62.04	62.04	71.43	71.43	42.22	42.22	48.72	48.72	0.00	0.00
Congo	COG			NAT_TOTAL	20200925	2.00	1	3.00	1	2.00	1	3.00	1	0.00		2.00	1	0.00		2.00	0.00		0.00	0.00	0.00	2.00	1	0.00	0.00	0.00	0.00	3.00	1	0.00			5005	89	62.04	62.04	71.43	71.43	42.22	42.22	48.72	48.72	0.00	0.00
Congo	COG			NAT_TOTAL	20200926	2.00	1	3.00	1	2.00	1	3.00	1	0.00		2.00	1	0.00		2.00	0.00		0.00	0.00	0.00	2.00	1	0.00	0.00	0.00	0.00	3.00	1	0.00			5005	89	62.04	62.04	71.43	71.43	42.22	42.22	48.72	48.72	0.00	0.00
Congo	COG			NAT_TOTAL	20200927	2.00	1	3.00	1	2.00	1	3.00	1	0.00		2.00	1	0.00		2.00	0.00		0.00	0.00	0.00	2.00	1	0.00	0.00	0.00	0.00	3.00	1	0.00			5008	89	62.04	62.04	71.43	71.43	42.22	42.22	48.72	48.72	0.00	0.00
Congo	COG			NAT_TOTAL	20200928	2.00	1	2.00	1	2.00	1	3.00	1	0.00		2.00	0	0.00		2.00	0.00		0.00	0.00	0.00	2.00	1	0.00	0.00	0.00	0.00	3.00	1	0.00			5008	89	56.48	56.48	64.29	64.29	38.89	38.89	44.87	44.87	0.00	0.00
Congo	COG			NAT_TOTAL	20200929	2.00	1	2.00	1	2.00	1	3.00	1	0.00		2.00	0	0.00		2.00	0.00		0.00	0.00	0.00	2.00	1	0.00	0.00	0.00	0.00	3.00	1	0.00			5008	89	56.48	56.48	64.29	64.29	38.89	38.89	44.87	44.87	0.00	0.00
Congo	COG			NAT_TOTAL	20200930	2.00	1	2.00	1	2.00	1	3.00	1	0.00		2.00	0	0.00		2.00	0.00		0.00	0.00	0.00	2.00	1	0.00	0.00	0.00	0.00	3.00	1	0.00			5089	89	56.48	56.48	64.29	64.29	38.89	38.89	44.87	44.87	0.00	0.00
Congo	COG			NAT_TOTAL	20201001	2.00	1	2.00	1	2.00	1	3.00	1	0.00		2.00	0	0.00		2.00	0.00		0.00	0.00	0.00	2.00	1	0.00	0.00	0.00	0.00	3.00	1	0.00			5089	89	56.48	56.48	64.29	64.29	38.89	38.89	44.87	44.87	0.00	0.00
Congo	COG			NAT_TOTAL	20201002	2.00	1	2.00	1	2.00	1	3.00	1	0.00		2.00	0	0.00		2.00	0.00		0.00	0.00	0.00	2.00	1	0.00	0.00	0.00	0.00	3.00	1	0.00			5089	89	56.48	56.48	64.29	64.29	38.89	38.89	44.87	44.87	0.00	0.00
Congo	COG			NAT_TOTAL	20201003	2.00	1	2.00	1	2.00	1	3.00	1	0.00		2.00	0	0.00		2.00	0.00		0.00	0.00	0.00	2.00	1	0.00	0.00	0.00	0.00	3.00	1	0.00			5089	89	56.48	56.48	64.29	64.29	38.89	38.89	44.87	44.87	0.00	0.00
Congo	COG			NAT_TOTAL	20201004	2.00	1	2.00	1	2.00	1	3.00	1	0.00		2.00	0	0.00		2.00	0.00		0.00	0.00	0.00	2.00	1	0.00	0.00	0.00	0.00	3.00	1	0.00			5089	89	56.48	56.48	64.29	64.29	38.89	38.89	44.87	44.87	0.00	0.00
Congo	COG			NAT_TOTAL	20201005	2.00	1	2.00	1	2.00	1	3.00	1	0.00		2.00	0	0.00		2.00	0.00		0.00	0.00	0.00	2.00	1	0.00	0.00	0.00	0.00	3.00	1	0.00			5089	89	56.48	56.48	64.29	64.29	38.89	38.89	44.87	44.87	0.00	0.00
Congo	COG			NAT_TOTAL	20201006	2.00	1	2.00	1	2.00	1	3.00	1	0.00		2.00	0	0.00		2.00	0.00		0.00	0.00	0.00	2.00	1	0.00	0.00	0.00	0.00	3.00	1	0.00			5089	89	56.48	56.48	64.29	64.29	38.89	38.89	44.87	44.87	0.00	0.00
Congo	COG			NAT_TOTAL	20201007	2.00	1	2.00	1	2.00	1	3.00	1	0.00		2.00	0	0.00		2.00	0.00		0.00	0.00	0.00	2.00	1	0.00	0.00	0.00	0.00	3.00	1	0.00			5089	89	56.48	56.48	64.29	64.29	38.89	38.89	44.87	44.87	0.00	0.00
Congo	COG			NAT_TOTAL	20201008	2.00	1	2.00	1	2.00	1	3.00	1	0.00		2.00	0	0.00		2.00	0.00		0.00	0.00	0.00	2.00	1	0.00	0.00	0.00	0.00	3.00	1	0.00			5089	89	56.48	56.48	64.29	64.29	38.89	38.89	44.87	44.87	0.00	0.00
Congo	COG			NAT_TOTAL	20201009	2.00	1	2.00	1	2.00	1	3.00	1	0.00		2.00	0	0.00		2.00	0.00		0.00	0.00	0.00	2.00	1	0.00	0.00	0.00	0.00	3.00	1	0.00			5118	90	56.48	56.48	64.29	64.29	38.89	38.89	44.87	44.87	0.00	0.00
Congo	COG			NAT_TOTAL	20201010	2.00	1	2.00	1	2.00	1	3.00	1	0.00		2.00	0	0.00		2.00	0.00		0.00	0.00	0.00	2.00	1	0.00	0.00	0.00	0.00	3.00	1	0.00			5118	90	56.48	56.48	64.29	64.29	38.89	38.89	44.87	44.87	0.00	0.00
Congo	COG			NAT_TOTAL	20201011	2.00	1	2.00	1	2.00	1	3.00	1	0.00		2.00	0	0.00		2.00	0.00		0.00	0.00	0.00	2.00	1	0.00	0.00	0.00	0.00	3.00	1	0.00			5118	90	56.48	56.48	64.29	64.29	38.89	38.89	44.87	44.87	0.00	0.00
Congo	COG			NAT_TOTAL	20201012	2.00	1	2.00	1	2.00	1	3.00	1	0.00		2.00	0	0.00		2.00	0.00		0.00	0.00	0.00	2.00	1	0.00	0.00	0.00	0.00	3.00	1	0.00			5118	90	56.48	56.48	64.29	64.29	38.89	38.89	44.87	44.87	0.00	0.00
Congo	COG			NAT_TOTAL	20201013	2.00	1	2.00	1	2.00	1	3.00	1	0.00		2.00	0	0.00		2.00	0.00		0.00	0.00	0.00	2.00	1	0.00	0.00	0.00	0.00	3.00	1	0.00			5118	90	56.48	56.48	64.29	64.29	38.89	38.89	44.87	44.87	0.00	0.00
Congo	COG			NAT_TOTAL	20201014	2.00	1	2.00	1	2.00	1	3.00	1	0.00		2.00	0	0.00		2.00	0.00		0.00	0.00	0.00	2.00	1	0.00	0.00	0.00	0.00	3.00	1	0.00			5156	92	56.48	56.48	64.29	64.29	38.89	38.89	44.87	44.87	0.00	0.00
Congo	COG			NAT_TOTAL	20201015	2.00	1	2.00	1	1.00	1	3.00	1	0.00		2.00	0	0.00		2.00	0.00		0.00	0.00	0.00	2.00	1	0.00	0.00	0.00	0.00	3.00	1	0.00			5156	92	50.93	50.93	61.43	61.43	35.56	35.56	41.03	41.03	0.00	0.00
Congo	COG			NAT_TOTAL	20201016	2.00	1	2.00	1	1.00	1	3.00	1	0.00		2.00	0	0.00		2.00	0.00		0.00	0.00	0.00	2.00	1	0.00	0.00	0.00	0.00	3.00	1	0.00			5156	92	50.93	50.93	61.43	61.43	35.56	35.56	41.03	41.03	0.00	0.00
Congo	COG			NAT_TOTAL	20201017	2.00	1	2.00	1	1.00	1	3.00	1	0.00		2.00	0	0.00		2.00	0.00		0.00	0.00	0.00	2.00	1	0.00	0.00	0.00	0.00	3.00	1	0.00			5156	92	50.93	50.93	61.43	61.43	35.56	35.56	41.03	41.03	0.00	0.00
Congo	COG			NAT_TOTAL	20201018	2.00	1	2.00	1	1.00	1	3.00	1	0.00		2.00	0	0.00		2.00	0.00		0.00	0.00	0.00	2.00	1	0.00	0.00	0.00	0.00	3.00	1	0.00			5156	92	50.93	50.93	61.43	61.43	35.56	35.56	41.03	41.03	0.00	0.00
Congo	COG			NAT_TOTAL	20201019	2.00	1	2.00	1	1.00	1	3.00	1	0.00		2.00	0	0.00		2.00	0.00		0.00	0.00	0.00	2.00	1	0.00	0.00	0.00	0.00	3.00	1	0.00			5156	92	50.93	50.93	61.43	61.43	35.56	35.56	41.03	41.03	0.00	0.00
Congo	COG			NAT_TOTAL	20201020	2.00	1	2.00	1	1.00	1	3.00	1	0.00		2.00	0	0.00		2.00	0.00		0.00	0.00	0.00	2.00	1	0.00	0.00	0.00	0.00	3.00	1	0.00			5156	92	50.93	50.93	61.43	61.43	35.56	35.56	41.03	41.03	0.00	0.00
Congo	COG			NAT_TOTAL	20201021	2.00	1	2.00	1	1.00	1	3.00	1	0.00		2.00	0	0.00		2.00	0.00		0.00	0.00	0.00	2.00	1	0.00	0.00	0.00	0.00	3.00	1	0.00			5156	92	50.93	50.93	61.43	61.43	35.56	35.56	41.03	41.03	0.00	0.00
Congo	COG			NAT_TOTAL	20201022	1.00	1	2.00	1	1.00	1	3.00	1	0.00		2.00	0	0.00		2.00	0.00		1.00	0.00	0.00	2.00	1	1.00	0.00	0.00	0.00	3.00	1	0.00			5156	92	47.22	47.22	57.86	57.86	38.89	38.89	41.03	41.03	25.00	25.00
Congo	COG			NAT_TOTAL	20201023	1.00	1	2.00	1	1.00	1	3.00	1	0.00		2.00	0	0.00		2.00	0.00		1.00	0.00	0.00	2.00	1	1.00	0.00	0.00	0.00	3.00	1	0.00			5156	92	47.22	47.22	57.86	57.86	38.89	38.89	41.03	41.03	25.00	25.00
Congo	COG			NAT_TOTAL	20201024	1.00	1	2.00	1	1.00	1	3.00	1	0.00		2.00	0	0.00		2.00	0.00		1.00	0.00	0.00	2.00	1	1.00	0.00	0.00	0.00	3.00	1	0.00			5253	92	47.22	47.22	57.86	57.86	38.89	38.89	41.03	41.03	25.00	25.00
Congo	COG			NAT_TOTAL	20201025	1.00	1	2.00	1	1.00	1	3.00	1	0.00		2.00	0	0.00		2.00	0.00		1.00	0.00	0.00	2.00	1	1.00	0.00	0.00	0.00	3.00	1	0.00			5253	92	47.22	47.22	57.86	57.86	38.89	38.89	41.03	41.03	25.00	25.00
Congo	COG			NAT_TOTAL	20201026	1.00	1	2.00	1	1.00	1	3.00	1	0.00		2.00	0	0.00		2.00	0.00		1.00	0.00	0.00	2.00	1	1.00	0.00	0.00	0.00	3.00	1	0.00			5253	92	47.22	47.22	57.86	57.86	38.89	38.89	41.03	41.03	25.00	25.00
Congo	COG			NAT_TOTAL	20201027	1.00	1	2.00	1	1.00	1	3.00	1	0.00		2.00	0	0.00		2.00	0.00		1.00	0.00	0.00	2.00	1	1.00	0.00	0.00	0.00	3.00	1	0.00			5253	92	47.22	47.22	57.86	57.86	38.89	38.89	41.03	41.03	25.00	25.00
Congo	COG			NAT_TOTAL	20201028	1.00	1	2.00	1	1.00	1	3.00	1	0.00		2.00	0	0.00		2.00	0.00		1.00	0.00	0.00	2.00	1	1.00	0.00	0.00	0.00	3.00	1	0.00			5253	92	47.22	47.22	57.86	57.86	38.89	38.89	41.03	41.03	25.00	25.00
Congo	COG			NAT_TOTAL	20201029	1.00	1	2.00	1	1.00	1	3.00	1	0.00		2.00	0	0.00		2.00	0.00		1.00	0.00	0.00	2.00	1	1.00	0.00	0.00	0.00	3.00	1	0.00			5290	92	47.22	47.22	57.86	57.86	38.89	38.89	41.03	41.03	25.00	25.00
Congo	COG			NAT_TOTAL	20201030	1.00	1	2.00	1	1.00	1	3.00	1	0.00		2.00	0	0.00		2.00	0.00		1.00	0.00	0.00	2.00	1	1.00	0.00	0.00	0.00	3.00	1	0.00			5290	92	47.22	47.22	57.86	57.86	38.89	38.89	41.03	41.03	25.00	25.00
Congo	COG			NAT_TOTAL	20201031	1.00	1	2.00	1	1.00	1	3.00	1	0.00		2.00	0	0.00		2.00	0.00		1.00	0.00	0.00	2.00	1	1.00	0.00	0.00	0.00	3.00	1	0.00			5290	92	47.22	47.22	57.86	57.86	38.89	38.89	41.03	41.03	25.00	25.00
Congo	COG			NAT_TOTAL	20201101	1.00	1	2.00	1	1.00	1	3.00	1	0.00		2.00	0	0.00		2.00	0.00		1.00	0.00	0.00	2.00	1	1.00	0.00	0.00	0.00	3.00	1	0.00			5290	92	47.22	47.22	57.86	57.86	38.89	38.89	41.03	41.03	25.00	25.00
Congo	COG			NAT_TOTAL	20201102	1.00	1	2.00	1	1.00	1	3.00	1	0.00		2.00	0	0.00		2.00	0.00		1.00	0.00	0.00	2.00	1	1.00	1.00	0.00	0.00	3.00	1	0.00			5290	92	47.22	47.22	57.86	57.86	42.22	42.22	44.87	44.87	25.00	25.00
Congo	COG			NAT_TOTAL	20201103	1.00	1	2.00	1	1.00	1	3.00	1	0.00		2.00	0	0.00		2.00	0.00		1.00	0.00	0.00	2.00	1	1.00	1.00	0.00	0.00	3.00	1	0.00			5348	92	47.22	47.22	57.86	57.86	42.22	42.22	44.87	44.87	25.00	25.00
Congo	COG			NAT_TOTAL	20201104	1.00	1	2.00	1	1.00	1	3.00	1	0.00		2.00	0	0.00		2.00	0.00		1.00	0.00	0.00	2.00	1	1.00	1.00	0.00	0.00	3.00	1	0.00			5348	92	47.22	47.22	57.86	57.86	42.22	42.22	44.87	44.87	25.00	25.00
Congo	COG			NAT_TOTAL	20201105	1.00	1	2.00	1	1.00	1	3.00	1	0.00		2.00	0	0.00		2.00	0.00		1.00	0.00	0.00	2.00	1	1.00	1.00	0.00	0.00	3.00	1	0.00			5348	92	47.22	47.22	57.86	57.86	42.22	42.22	44.87	44.87	25.00	25.00
Congo	COG			NAT_TOTAL	20201106	1.00	1	2.00	1	1.00	1	3.00	1	0.00		2.00	0	0.00		2.00	0.00		1.00	0.00	0.00	2.00	1	1.00	1.00	0.00	0.00	3.00	1	0.00			5379	92	47.22	47.22	57.86	57.86	42.22	42.22	44.87	44.87	25.00	25.00
Congo	COG			NAT_TOTAL	20201107	1.00	1	2.00	1	1.00	1	3.00	1	0.00		2.00	0	0.00		2.00	0.00		1.00	0.00	0.00	2.00	1	1.00	1.00	0.00	0.00	3.00	1	0.00			5379	92	47.22	47.22	57.86	57.86	42.22	42.22	44.87	44.87	25.00	25.00
Congo	COG			NAT_TOTAL	20201108	1.00	1	2.00	1	1.00	1	3.00	1	0.00		2.00	0	0.00		2.00	0.00		1.00	0.00	0.00	2.00	1	1.00	1.00	0.00	0.00	3.00	1	0.00			5379	92	47.22	47.22	57.86	57.86	42.22	42.22	44.87	44.87	25.00	25.00
Congo	COG			NAT_TOTAL	20201109	1.00	1	2.00	1	1.00	1	3.00	1	0.00		2.00	0	0.00		2.00	0.00		1.00	0.00	0.00	2.00	1	1.00	1.00	0.00	0.00	3.00	1	0.00			5379	92	47.22	47.22	57.86	57.86	42.22	42.22	44.87	44.87	25.00	25.00
Congo	COG			NAT_TOTAL	20201110	1.00	1	2.00	1	1.00	1	3.00	1	0.00		2.00	0	0.00		2.00	0.00		1.00	0.00	0.00	2.00	1	1.00	1.00	0.00	0.00	3.00	1	0.00			5379	92	47.22	47.22	57.86	57.86	42.22	42.22	44.87	44.87	25.00	25.00
Congo	COG			NAT_TOTAL	20201111	1.00	1	2.00	1	1.00	1	3.00	1	0.00		2.00	0	0.00		2.00	0.00		1.00	0.00	0.00	2.00	1	1.00	1.00	0.00	0.00	3.00	1	0.00			5379	92	47.22	47.22	57.86	57.86	42.22	42.22	44.87	44.87	25.00	25.00
Congo	COG			NAT_TOTAL	20201112	1.00	1	2.00	1	1.00	1	3.00	1	0.00		2.00	0	0.00		2.00	0.00		1.00	0.00	0.00	2.00	1	1.00	1.00	0.00	0.00	3.00	1	0.00			5379	92	47.22	47.22	57.86	57.86	42.22	42.22	44.87	44.87	25.00	25.00
Congo	COG			NAT_TOTAL	20201113	1.00	1	2.00	1	1.00	1	3.00	1	0.00		2.00	0	0.00		2.00	0.00		1.00	0.00	0.00	2.00	1	1.00	1.00	0.00	0.00	3.00	1	0.00			5515	92	47.22	47.22	57.86	57.86	42.22	42.22	44.87	44.87	25.00	25.00
Congo	COG			NAT_TOTAL	20201114	1.00	1	2.00	1	1.00	1	3.00	1	0.00		2.00	0	0.00		2.00	0.00		1.00	0.00	0.00	2.00	1	1.00	1.00	0.00	0.00	3.00	1	0.00			5515	92	47.22	47.22	57.86	57.86	42.22	42.22	44.87	44.87	25.00	25.00
Congo	COG			NAT_TOTAL	20201115	1.00	1	2.00	1	1.00	1	3.00	1	0.00		2.00	0	0.00		2.00	0.00		1.00	0.00	0.00	2.00	1	1.00	1.00	0.00	0.00	3.00	1	0.00			5515	92	47.22	47.22	57.86	57.86	42.22	42.22	44.87	44.87	25.00	25.00
Congo	COG			NAT_TOTAL	20201116	1.00	1	2.00	1	1.00	1	3.00	1	0.00		2.00	0	0.00		1.00	0.00		1.00	0.00	0.00	2.00	1	1.00	1.00	0.00	0.00	3.00	1	0.00			5515	92	44.44	44.44	54.29	54.29	40.56	40.56	42.95	42.95	25.00	25.00
Congo	COG			NAT_TOTAL	20201117	1.00	1	2.00	1	1.00	1	3.00	1	0.00		2.00	0	0.00		1.00	0.00		1.00	0.00	0.00	2.00	1	1.00	1.00	0.00	0.00	3.00	1	0.00			5515	92	44.44	44.44	54.29	54.29	40.56	40.56	42.95	42.95	25.00	25.00
Congo	COG			NAT_TOTAL	20201118	1.00	1	2.00	1	1.00	1	3.00	1	0.00		2.00	0	0.00		1.00	0.00		1.00	0.00	0.00	2.00	1	1.00	1.00	0.00	0.00	3.00	1	0.00			5515	92	44.44	44.44	54.29	54.29	40.56	40.56	42.95	42.95	25.00	25.00
Congo	COG			NAT_TOTAL	20201119	1.00	1	2.00	1	1.00	1	3.00	1	0.00		2.00	0	0.00		1.00	0.00		1.00	0.00	0.00	2.00	1	1.00	1.00	0.00	0.00	3.00	1	0.00			5632	93	44.44	44.44	54.29	54.29	40.56	40.56	42.95	42.95	25.00	25.00
Congo	COG			NAT_TOTAL	20201120	1.00	1	2.00	1	1.00	1	3.00	1	0.00		2.00	0	0.00		1.00	0.00		1.00	0.00	0.00	2.00	1	1.00	1.00	0.00	0.00	3.00	1	0.00			5632	93	44.44	44.44	54.29	54.29	40.56	40.56	42.95	42.95	25.00	25.00
Congo	COG			NAT_TOTAL	20201121	1.00	1	2.00	1	1.00	1	3.00	1	0.00		2.00	0	0.00		1.00	0.00		1.00	0.00	0.00	2.00	1	1.00	1.00	0.00	0.00	3.00	1	0.00			5632	93	44.44	44.44	54.29	54.29	40.56	40.56	42.95	42.95	25.00	25.00
Congo	COG			NAT_TOTAL	20201122	1.00	1	2.00	1	1.00	1	3.00	1	0.00		2.00	0	0.00		1.00	0.00		1.00	0.00	0.00	2.00	1	1.00	1.00	0.00	0.00	3.00	1	0.00			5632	93	44.44	44.44	54.29	54.29	40.56	40.56	42.95	42.95	25.00	25.00
Congo	COG			NAT_TOTAL	20201123	1.00	1	1.00	1	1.00	1	3.00	1	0.00		2.00	0	0.00		2.00	0.00		0.00	0.00	0.00	2.00	1	1.00	1.00	0.00	0.00	3.00	1	0.00			5632	93	43.52	43.52	54.29	54.29	36.67	36.67	42.31	42.31	0.00	0.00
Congo	COG			NAT_TOTAL	20201124	1.00	1	1.00	1	1.00	1	3.00	1	0.00		2.00	0	0.00		2.00	0.00		0.00	0.00	0.00	2.00	1	1.00	1.00	0.00	0.00	3.00	1	0.00			5632	93	43.52	43.52	54.29	54.29	36.67	36.67	42.31	42.31	0.00	0.00
Congo	COG			NAT_TOTAL	20201125	1.00	1	1.00	1	1.00	1	3.00	1	0.00		2.00	0	0.00		2.00	0.00		0.00	0.00	0.00	2.00	1	1.00	1.00	0.00	0.00	3.00	1	0.00			5632	93	43.52	43.52	54.29	54.29	36.67	36.67	42.31	42.31	0.00	0.00
Congo	COG			NAT_TOTAL	20201126	1.00	1	1.00	1	1.00	1	3.00	1	0.00		2.00	0	0.00		2.00	0.00		0.00	0.00	0.00	2.00	1	1.00	1.00	0.00	0.00	3.00	1	0.00			5632	93	43.52	43.52	54.29	54.29	36.67	36.67	42.31	42.31	0.00	0.00
Congo	COG			NAT_TOTAL	20201127	1.00	1	1.00	1	1.00	1	3.00	1	0.00		2.00	0	0.00		2.00	0.00		0.00	0.00	0.00	2.00	1	1.00	1.00	0.00	0.00	3.00	1	0.00			5774	94	43.52	43.52	54.29	54.29	36.67	36.67	42.31	42.31	0.00	0.00
Congo	COG			NAT_TOTAL	20201128	1.00	1	1.00	1	1.00	1	3.00	1	0.00		2.00	0	0.00		2.00	0.00		0.00	0.00	0.00	2.00	1	1.00	1.00	0.00	0.00	3.00	1	0.00			5774	94	43.52	43.52	54.29	54.29	36.67	36.67	42.31	42.31	0.00	0.00
Congo	COG			NAT_TOTAL	20201129	1.00	1	1.00	1	1.00	1	3.00	1	0.00		2.00	0	0.00		2.00	0.00		0.00	0.00	0.00	2.00	1	1.00	1.00	0.00	0.00	3.00	1	0.00			5774	94	43.52	43.52	54.29	54.29	36.67	36.67	42.31	42.31	0.00	0.00
Congo	COG			NAT_TOTAL	20201130	1.00	1	1.00	1	1.00	1	3.00	1	0.00		2.00	0	0.00		2.00	0.00		0.00	0.00	0.00	2.00	1	1.00	0.00	0.00	0.00	3.00	1	0.00			5774	94	43.52	43.52	54.29	54.29	33.33	33.33	38.46	38.46	0.00	0.00
Congo	COG			NAT_TOTAL	20201201	1.00	1	1.00	1	1.00	1	3.00	1	0.00		2.00	0	0.00		2.00	0.00		0.00	0.00	0.00	2.00	1	1.00	0.00	0.00	0.00	3.00	1	0.00			5774	94	43.52	43.52	54.29	54.29	33.33	33.33	38.46	38.46	0.00	0.00
Congo	COG			NAT_TOTAL	20201202	1.00	1	1.00	1	1.00	1	3.00	1	0.00		2.00	0	0.00		2.00	0.00		0.00	0.00	0.00	2.00	1	1.00	0.00	0.00	0.00	3.00	1	0.00			5774	94	43.52	43.52	54.29	54.29	33.33	33.33	38.46	38.46	0.00	0.00
Congo	COG			NAT_TOTAL	20201203	1.00	1	1.00	1	1.00	1	3.00	1	0.00		2.00	0	0.00		2.00	0.00		0.00	0.00	0.00	2.00	1	1.00	0.00	0.00	0.00	3.00	1	0.00			5774	94	43.52	43.52	54.29	54.29	33.33	33.33	38.46	38.46	0.00	0.00
Congo	COG			NAT_TOTAL	20201204	1.00	1	1.00	1	1.00	1	3.00	1	0.00		2.00	0	0.00		2.00	0.00		0.00	0.00	0.00	2.00	1	1.00	0.00	0.00	0.00	3.00	1	0.00			5774	94	43.52	43.52	54.29	54.29	33.33	33.33	38.46	38.46	0.00	0.00
Congo	COG			NAT_TOTAL	20201205	1.00	1	1.00	1	1.00	1	3.00	1	0.00		2.00	0	0.00		2.00	0.00		0.00	0.00	0.00	2.00	1	1.00	0.00	0.00	0.00	3.00	1	0.00			5774	94	43.52	43.52	54.29	54.29	33.33	33.33	38.46	38.46	0.00	0.00
Congo	COG			NAT_TOTAL	20201206	1.00	1	1.00	1	1.00	1	3.00	1	0.00		2.00	0	0.00		2.00	0.00		0.00	0.00	0.00	2.00	1	1.00	0.00	0.00	0.00	3.00	1	0.00			5774	94	43.52	43.52	54.29	54.29	33.33	33.33	38.46	38.46	0.00	0.00
Congo	COG			NAT_TOTAL	20201207	1.00	1	1.00	1	1.00	1	3.00	1	0.00		2.00	0	0.00		2.00	0.00		0.00	0.00	0.00	2.00	1	1.00	0.00	0.00	0.00	3.00	1	0.00			5774	94	43.52	43.52	54.29	54.29	33.33	33.33	38.46	38.46	0.00	0.00
Congo	COG			NAT_TOTAL	20201208	1.00	1	1.00	1	1.00	1	3.00	1	0.00		2.00	0	0.00		2.00	0.00		0.00	0.00	0.00	2.00	1	1.00	0.00	0.00	0.00	3.00	1	0.00			5774	94	43.52	43.52	54.29	54.29	33.33	33.33	38.46	38.46	0.00	0.00
Congo	COG			NAT_TOTAL	20201209	1.00	1	1.00	1	1.00	1	3.00	1	0.00		2.00	0	0.00		2.00	0.00		0.00	0.00	0.00	2.00	1	1.00	0.00	0.00	0.00	3.00	1	0.00			6049	99	43.52	43.52	54.29	54.29	33.33	33.33	38.46	38.46	0.00	0.00
Congo	COG			NAT_TOTAL	20201210	1.00	1	1.00	1	1.00	1	3.00	1	0.00		2.00	0	0.00		2.00	0.00		0.00	0.00	0.00	2.00	1	1.00	0.00	0.00	0.00	3.00	1	0.00			6049	99	43.52	43.52	54.29	54.29	33.33	33.33	38.46	38.46	0.00	0.00
Congo	COG			NAT_TOTAL	20201211	1.00	1	1.00	1	1.00	1	3.00	1	0.00		2.00	0	0.00		2.00	0.00		0.00	0.00	0.00	2.00	1	1.00	0.00	0.00	0.00	3.00	1	0.00			6049	99	43.52	43.52	54.29	54.29	33.33	33.33	38.46	38.46	0.00	0.00
Congo	COG			NAT_TOTAL	20201212	1.00	1	1.00	1	1.00	1	3.00	1	0.00		2.00	0	0.00		2.00	0.00		0.00	0.00	0.00	2.00	1	1.00	0.00	0.00	0.00	3.00	1	0.00			6049	99	43.52	43.52	54.29	54.29	33.33	33.33	38.46	38.46	0.00	0.00
Congo	COG			NAT_TOTAL	20201213	1.00	1	1.00	1	1.00	1	3.00	1	0.00		2.00	0	0.00		2.00	0.00		0.00	0.00	0.00	2.00	1	1.00	0.00	0.00	0.00	3.00	1	0.00			6049	99	43.52	43.52	54.29	54.29	33.33	33.33	38.46	38.46	0.00	0.00
Congo	COG			NAT_TOTAL	20201214	1.00	1	1.00	1	1.00	1	3.00	1	0.00		2.00	0	0.00		2.00	0.00		0.00	0.00	0.00	2.00	1	1.00	0.00	0.00	0.00	3.00	1	0.00			6200	100	43.52	43.52	54.29	54.29	33.33	33.33	38.46	38.46	0.00	0.00
Congo	COG			NAT_TOTAL	20201215	1.00	1	1.00	1	1.00	1	3.00	1	0.00		2.00	0	0.00		2.00	0.00		0.00	0.00	0.00	2.00	1	1.00	0.00	0.00	0.00	3.00	1	0.00			6200	100	43.52	43.52	54.29	54.29	33.33	33.33	38.46	38.46	0.00	0.00
Congo	COG			NAT_TOTAL	20201216	1.00	1	1.00	1	1.00	1	3.00	1	0.00		2.00	0	0.00		2.00	0.00		0.00	0.00	0.00	2.00	1	1.00	0.00	0.00	0.00	3.00	1	0.00			6200	100	43.52	43.52	54.29	54.29	33.33	33.33	38.46	38.46	0.00	0.00
Congo	COG			NAT_TOTAL	20201217	1.00	1	1.00	1	1.00	1	3.00	1	0.00		2.00	0	0.00		2.00	0.00		0.00	0.00	0.00	2.00	1	1.00	0.00	0.00	0.00	3.00	1	0.00			6200	100	43.52	43.52	54.29	54.29	33.33	33.33	38.46	38.46	0.00	0.00
Congo	COG			NAT_TOTAL	20201218	1.00	1	1.00	1	1.00	1	3.00	1	0.00		2.00	0	0.00		2.00	0.00		0.00	0.00	0.00	2.00	1	1.00	0.00	0.00	0.00	3.00	1	0.00			6200	100	43.52	43.52	54.29	54.29	33.33	33.33	38.46	38.46	0.00	0.00
Congo	COG			NAT_TOTAL	20201219	1.00	1	1.00	1	1.00	1	3.00	1	0.00		2.00	0	0.00		2.00	0.00		0.00	0.00	0.00	2.00	1	1.00	0.00	0.00	0.00	3.00	1	0.00			6200	100	43.52	43.52	54.29	54.29	33.33	33.33	38.46	38.46	0.00	0.00
Congo	COG			NAT_TOTAL	20201220	1.00	1	1.00	1	1.00	1	3.00	1	0.00		2.00	0	0.00		2.00	0.00		0.00	0.00	0.00	2.00	1	1.00	0.00	0.00	0.00	3.00	1	0.00			6200	100	43.52	43.52	54.29	54.29	33.33	33.33	38.46	38.46	0.00	0.00
Congo	COG			NAT_TOTAL	20201221	1.00	1	1.00	1	1.00	1	3.00	1	0.00		2.00	0	0.00		2.00	0.00		0.00	0.00	0.00	2.00	1	1.00	0.00	0.00	0.00	3.00	1	0.00			6200	100	43.52	43.52	54.29	54.29	33.33	33.33	38.46	38.46	0.00	0.00
Congo	COG			NAT_TOTAL	20201222	1.00	1	1.00	1	1.00	1	3.00	1	0.00		2.00	0	0.00		2.00	0.00		0.00	0.00	0.00	2.00	1	1.00	0.00	0.00	0.00	3.00	1	0.00			6571	100	43.52	43.52	54.29	54.29	33.33	33.33	38.46	38.46	0.00	0.00
Congo	COG			NAT_TOTAL	20201223	1.00	1	1.00	1	1.00	1	3.00	1	0.00		2.00	0	0.00		2.00	0.00		0.00	0.00	0.00	2.00	1	1.00	0.00	0.00	0.00	3.00	1	0.00			6571	100	43.52	43.52	54.29	54.29	33.33	33.33	38.46	38.46	0.00	0.00
Congo	COG			NAT_TOTAL	20201224	1.00	1	1.00	1	1.00	1	3.00	1	0.00		2.00	0	0.00		2.00	0.00		0.00	0.00	0.00	2.00	1	1.00	0.00	0.00	0.00	3.00	1	0.00			6571	100	43.52	43.52	54.29	54.29	33.33	33.33	38.46	38.46	0.00	0.00
Congo	COG			NAT_TOTAL	20201225	1.00	1	1.00	1	1.00	1	3.00	1	0.00		3.00	1	0.00		2.00	0.00		0.00	0.00	0.00	2.00	1	1.00	0.00	0.00	0.00	3.00	1	0.00			6571	100	49.07	49.07	61.43	61.43	36.67	36.67	42.31	42.31	0.00	0.00
Congo	COG			NAT_TOTAL	20201226	1.00	1	1.00	1	1.00	1	3.00	1	0.00		2.00	0	0.00		2.00	0.00		0.00	0.00	0.00	2.00	1	1.00	0.00	0.00	0.00	3.00	1	0.00			6908	107	43.52	43.52	54.29	54.29	33.33	33.33	38.46	38.46	0.00	0.00
Congo	COG			NAT_TOTAL	20201227	1.00	1	1.00	1	1.00	1	3.00	1	0.00		2.00	0	0.00		2.00	0.00		0.00	0.00	0.00	2.00	1	1.00	0.00	0.00	0.00	3.00	1	0.00			6908	107	43.52	43.52	54.29	54.29	33.33	33.33	38.46	38.46	0.00	0.00
Congo	COG			NAT_TOTAL	20201228	1.00	1	1.00	1	1.00	1	3.00	1	0.00		2.00	0	0.00		2.00	0.00		0.00	0.00	0.00	2.00	1	1.00	0.00	0.00	0.00	3.00	1	0.00			6908	107	43.52	43.52	54.29	54.29	33.33	33.33	38.46	38.46	0.00	0.00
Congo	COG			NAT_TOTAL	20201229	1.00	1	1.00	1	1.00	1	3.00	1	0.00		2.00	0	0.00		2.00	0.00		0.00	0.00	0.00	2.00	1	1.00	0.00	0.00	0.00	3.00	1	0.00			6908	107	43.52	43.52	54.29	54.29	33.33	33.33	38.46	38.46	0.00	0.00
Congo	COG			NAT_TOTAL	20201230	1.00	1	1.00	1	1.00	1	3.00	1	0.00		2.00	0	0.00		2.00	0.00		0.00	0.00	0.00	2.00	1	1.00	0.00	0.00	0.00	3.00	1	0.00			6908	107	43.52	43.52	54.29	54.29	33.33	33.33	38.46	38.46	0.00	0.00
Congo	COG			NAT_TOTAL	20201231	1.00	1	1.00	1	1.00	1	3.00	1	0.00		3.00	1	0.00		2.00	0.00		0.00	0.00	0.00	2.00	1	1.00	0.00	0.00	0.00	3.00	1	0.00			7107	108	49.07	49.07	61.43	61.43	36.67	36.67	42.31	42.31	0.00	0.00
Congo	COG			NAT_TOTAL	20210101	1.00	1	1.00	1	1.00	1	3.00	1	0.00		2.00	0	0.00		2.00	0.00		0.00	0.00	0.00	2.00	1	1.00	0.00	0.00	0.00	3.00	1	0.00			7107	108	43.52	43.52	54.29	54.29	33.33	33.33	38.46	38.46	0.00	0.00
Congo	COG			NAT_TOTAL	20210102	1.00	1	1.00	1	1.00	1	3.00	1	0.00		2.00	0	0.00		2.00	0.00		0.00	0.00	0.00	2.00	1	1.00	0.00	0.00	0.00	3.00	1	0.00			7107	108	43.52	43.52	54.29	54.29	33.33	33.33	38.46	38.46	0.00	0.00
Congo	COG			NAT_TOTAL	20210103	1.00	1	1.00	1	1.00	1	3.00	1	0.00		2.00	0	0.00		2.00	0.00		0.00	0.00	0.00	2.00	1	1.00	0.00	0.00	0.00	3.00	1	0.00			7107	108	43.52	43.52	54.29	54.29	33.33	33.33	38.46	38.46	0.00	0.00
Congo	COG			NAT_TOTAL	20210104	1.00	1	1.00	1	1.00	1	3.00	1	0.00		2.00	0	0.00		2.00	0.00		0.00	0.00	0.00	2.00	1	1.00	0.00	0.00	0.00	3.00	1	0.00			7107	108	43.52	43.52	54.29	54.29	33.33	33.33	38.46	38.46	0.00	0.00
Congo	COG			NAT_TOTAL	20210105	1.00	1	1.00	1	1.00	1	3.00	1	0.00		2.00	0	0.00		2.00	0.00		1.00	0.00	0.00	2.00	1	1.00	1.00	0.00	0.00	3.00	1	0.00			7107	108	43.52	43.52	54.29	54.29	40.00	40.00	42.31	42.31	25.00	25.00
Congo	COG			NAT_TOTAL	20210106	1.00	1	1.00	1	1.00	1	3.00	1	0.00		2.00	0	0.00		2.00	0.00		1.00	0.00	0.00	2.00	1	1.00	1.00	0.00	0.00	3.00	1	0.00			7127	108	43.52	43.52	54.29	54.29	40.00	40.00	42.31	42.31	25.00	25.00
Congo	COG			NAT_TOTAL	20210107	1.00	1	1.00	1	1.00	1	3.00	1	0.00		2.00	0	0.00		2.00	0.00		1.00	0.00	0.00	2.00	1	1.00	1.00	0.00	0.00	3.00	1	0.00			7127	108	43.52	43.52	54.29	54.29	40.00	40.00	42.31	42.31	25.00	25.00
Congo	COG			NAT_TOTAL	20210108	1.00	1	1.00	1	1.00	1	3.00	1	0.00		2.00	0	0.00		2.00	0.00		1.00	0.00	0.00	2.00	1	1.00	1.00	0.00	0.00	3.00	1	0.00			7127	108	43.52	43.52	54.29	54.29	40.00	40.00	42.31	42.31	25.00	25.00
Congo	COG			NAT_TOTAL	20210109	1.00	1	1.00	1	1.00	1	3.00	1	0.00		2.00	0	0.00		2.00	0.00		1.00	0.00	0.00	2.00	1	1.00	1.00	0.00	0.00	3.00	1	0.00			7127	108	43.52	43.52	54.29	54.29	40.00	40.00	42.31	42.31	25.00	25.00
Congo	COG			NAT_TOTAL	20210110	1.00	1	1.00	1	1.00	1	3.00	1	0.00		2.00	0	0.00		2.00	0.00		1.00	0.00	0.00	2.00	1	1.00	1.00	0.00	0.00	3.00	1	0.00			7127	108	43.52	43.52	54.29	54.29	40.00	40.00	42.31	42.31	25.00	25.00
Congo	COG			NAT_TOTAL	20210111	1.00	1	1.00	1	1.00	1	3.00	1	0.00		2.00	0	0.00		2.00	0.00		1.00	0.00	0.00	2.00	1	1.00	1.00	0.00	0.00	3.00	1	0.00			7127	108	43.52	43.52	54.29	54.29	40.00	40.00	42.31	42.31	25.00	25.00
Congo	COG			NAT_TOTAL	20210112	1.00	1	1.00	1	1.00	1	3.00	1	0.00		2.00	0	0.00		2.00	0.00		1.00	0.00	0.00	2.00	1	1.00	1.00	0.00	0.00	3.00	1	0.00			7160	112	43.52	43.52	54.29	54.29	40.00	40.00	42.31	42.31	25.00	25.00
Congo	COG			NAT_TOTAL	20210113	1.00	1	1.00	1	1.00	1	3.00	1	0.00		2.00	0	0.00		2.00	0.00		1.00	0.00	0.00	2.00	1	1.00	1.00	0.00	0.00	3.00	1	0.00			7160	112	43.52	43.52	54.29	54.29	40.00	40.00	42.31	42.31	25.00	25.00
Congo	COG			NAT_TOTAL	20210114	1.00	1	1.00	1	1.00	1	3.00	1	0.00		2.00	0	0.00		2.00	0.00		1.00	0.00	0.00	2.00	1	1.00	1.00	0.00	0.00	3.00	1	0.00			7160	112	43.52	43.52	54.29	54.29	40.00	40.00	42.31	42.31	25.00	25.00
Congo	COG			NAT_TOTAL	20210115	1.00	1	1.00	1	1.00	1	3.00	1	0.00		2.00	0	0.00		2.00	0.00		1.00	0.00	0.00	2.00	1	1.00	1.00	0.00	0.00	3.00	1	0.00			7709	114	43.52	43.52	54.29	54.29	40.00	40.00	42.31	42.31	25.00	25.00
Congo	COG			NAT_TOTAL	20210116	1.00	1	1.00	1	1.00	1	3.00	1	0.00		2.00	0	0.00		2.00	0.00		1.00	0.00	0.00	2.00	1	1.00	1.00	0.00	0.00	3.00	1	0.00			7709	114	43.52	43.52	54.29	54.29	40.00	40.00	42.31	42.31	25.00	25.00
Congo	COG			NAT_TOTAL	20210117	1.00	1	1.00	1	1.00	1	3.00	1	0.00		2.00	0	0.00		2.00	0.00		1.00	0.00	0.00	2.00	1	1.00	1.00	0.00	0.00	3.00	1	0.00			7709	114	43.52	43.52	54.29	54.29	40.00	40.00	42.31	42.31	25.00	25.00
Congo	COG			NAT_TOTAL	20210118	1.00	1	1.00	1	1.00	1	3.00	1	0.00		2.00	0	0.00		2.00	0.00		1.00	0.00	0.00	2.00	1	1.00	2.00	0.00	0.00	3.00	1	0.00			7709	114	43.52	43.52	54.29	54.29	43.33	43.33	46.15	46.15	25.00	25.00
Congo	COG			NAT_TOTAL	20210119	1.00	1	1.00	1	1.00	1	3.00	1	0.00		2.00	0	0.00		2.00	0.00		1.00	0.00	0.00	2.00	1	1.00	2.00	0.00	0.00	3.00	1	0.00			7709	114	43.52	43.52	54.29	54.29	43.33	43.33	46.15	46.15	25.00	25.00
Congo	COG			NAT_TOTAL	20210120	1.00	1	1.00	1	1.00	1	3.00	1	0.00		2.00	0	0.00		2.00	0.00		1.00	0.00	0.00	2.00	1	1.00	2.00	0.00	0.00	3.00	1	0.00			7709	114	43.52	43.52	54.29	54.29	43.33	43.33	46.15	46.15	25.00	25.00
Congo	COG			NAT_TOTAL	20210121	1.00	1	1.00	1	1.00	1	3.00	1	0.00		2.00	0	0.00		2.00	0.00		1.00	0.00	0.00	2.00	1	1.00	2.00	0.00	0.00	3.00	1	0.00			7794	117	43.52	43.52	54.29	54.29	43.33	43.33	46.15	46.15	25.00	25.00
Congo	COG			NAT_TOTAL	20210122	1.00	1	1.00	1	1.00	1	3.00	1	0.00		2.00	0	0.00		2.00	0.00		1.00	0.00	0.00	2.00	1	1.00	2.00	0.00	0.00	3.00	1	0.00			7794	117	43.52	43.52	54.29	54.29	43.33	43.33	46.15	46.15	25.00	25.00
Congo	COG			NAT_TOTAL	20210123	1.00	1	1.00	1	1.00	1	3.00	1	0.00		2.00	0	0.00		2.00	0.00		1.00	0.00	0.00	2.00	1	1.00	2.00	0.00	0.00	3.00	1	0.00			7794	117	43.52	43.52	54.29	54.29	43.33	43.33	46.15	46.15	25.00	25.00
Congo	COG			NAT_TOTAL	20210124	1.00	1	1.00	1	1.00	1	3.00	1	0.00		2.00	0	0.00		2.00	0.00		1.00	0.00	0.00	2.00	1	1.00	2.00	0.00	0.00	3.00	1	0.00			7794	117	43.52	43.52	54.29	54.29	43.33	43.33	46.15	46.15	25.00	25.00
Congo	COG			NAT_TOTAL	20210125	1.00	1	1.00	1	1.00	1	3.00	1	0.00		2.00	0	0.00		2.00	0.00		0.00	0.00	0.00	2.00	1	1.00	0.00	0.00	0.00	3.00	1	0.00			7887	117	43.52	43.52	54.29	54.29	33.33	33.33	38.46	38.46	0.00	0.00
Congo	COG			NAT_TOTAL	20210126	1.00	1	1.00	1	1.00	1	3.00	1	0.00		2.00	0	0.00		2.00	0.00		0.00	0.00	0.00	2.00	1	1.00	0.00	0.00	0.00	3.00	1	0.00			7887	117	43.52	43.52	54.29	54.29	33.33	33.33	38.46	38.46	0.00	0.00
Congo	COG			NAT_TOTAL	20210127	1.00	1	1.00	1	1.00	1	3.00	1	0.00		2.00	0	0.00		2.00	0.00		0.00	0.00	0.00	2.00	1	1.00	0.00	0.00	0.00	3.00	1	0.00			7887	117	43.52	43.52	54.29	54.29	33.33	33.33	38.46	38.46	0.00	0.00
Congo	COG			NAT_TOTAL	20210128	1.00	1	1.00	1	1.00	1	3.00	1	0.00		2.00	0	0.00		2.00	0.00		0.00	0.00	0.00	2.00	1	1.00	0.00	0.00	0.00	3.00	1	0.00			7887	117	43.52	43.52	54.29	54.29	33.33	33.33	38.46	38.46	0.00	0.00
Congo	COG			NAT_TOTAL	20210129	1.00	1	1.00	1	1.00	1	3.00	1	0.00		2.00	0	0.00		2.00	0.00		0.00	0.00	0.00	2.00	1	1.00	0.00	0.00	0.00	3.00	1	0.00			7887	117	43.52	43.52	54.29	54.29	33.33	33.33	38.46	38.46	0.00	0.00
Congo	COG			NAT_TOTAL	20210130	1.00	1	1.00	1	1.00	1	3.00	1	0.00		2.00	0	0.00		2.00	0.00		0.00	0.00	0.00	2.00	1	1.00	0.00	0.00	0.00	3.00	1	0.00			7887	117	43.52	43.52	54.29	54.29	33.33	33.33	38.46	38.46	0.00	0.00
Congo	COG			NAT_TOTAL	20210131	1.00	1	1.00	1	1.00	1	3.00	1	0.00		2.00	0	0.00		2.00	0.00		0.00	0.00	0.00	2.00	1	1.00	0.00	0.00	0.00	3.00	1	0.00			7887	117	43.52	43.52	54.29	54.29	33.33	33.33	38.46	38.46	0.00	0.00
Congo	COG			NAT_TOTAL	20210201	1.00	1	1.00	1	1.00	1	3.00	1	0.00		2.00	0	0.00		2.00	0.00		0.00	0.00	0.00	2.00	1	1.00	0.00	0.00	0.00	3.00	1	0.00					43.52	43.52	54.29	54.29	33.33	33.33	38.46	38.46	0.00	0.00
Colombia	COL			NAT_TOTAL	20200101	0.00		0.00		0.00		0.00		0.00		0.00		0.00		0.00	0.00		0.00	0.00	0.00	0.00		0.00	0.00	0.00	0.00	0.00		0.00					0.00	0.00	0.00	0.00	0.00	0.00	0.00	0.00	0.00	0.00
Colombia	COL			NAT_TOTAL	20200102	0.00		0.00		0.00		0.00		0.00		0.00		0.00		0.00	0.00		0.00	0.00	0.00	0.00		0.00	0.00	0.00	0.00	0.00		0.00					0.00	0.00	0.00	0.00	0.00	0.00	0.00	0.00	0.00	0.00
Colombia	COL			NAT_TOTAL	20200103	0.00		0.00		0.00		0.00		0.00		0.00		0.00		0.00	0.00		0.00	0.00	0.00	0.00		0.00	0.00	0.00	0.00	0.00		0.00					0.00	0.00	0.00	0.00	0.00	0.00	0.00	0.00	0.00	0.00
Colombia	COL			NAT_TOTAL	20200104	0.00		0.00		0.00		0.00		0.00		0.00		0.00		0.00	0.00		0.00	0.00	0.00	0.00		0.00	0.00	0.00	0.00	0.00		0.00					0.00	0.00	0.00	0.00	0.00	0.00	0.00	0.00	0.00	0.00
Colombia	COL			NAT_TOTAL	20200105	0.00		0.00		0.00		0.00		0.00		0.00		0.00		0.00	0.00		0.00	0.00	0.00	0.00		0.00	0.00	0.00	0.00	0.00		0.00					0.00	0.00	0.00	0.00	0.00	0.00	0.00	0.00	0.00	0.00
Colombia	COL			NAT_TOTAL	20200106	0.00		0.00		0.00		0.00		0.00		0.00		0.00		0.00	0.00		0.00	0.00	0.00	0.00		0.00	0.00	0.00	0.00	0.00		0.00					0.00	0.00	0.00	0.00	0.00	0.00	0.00	0.00	0.00	0.00
Colombia	COL			NAT_TOTAL	20200107	0.00		0.00		0.00		0.00		0.00		0.00		0.00		0.00	0.00		0.00	0.00	0.00	0.00		0.00	0.00	0.00	0.00	0.00		0.00					0.00	0.00	0.00	0.00	0.00	0.00	0.00	0.00	0.00	0.00
Colombia	COL			NAT_TOTAL	20200108	0.00		0.00		0.00		0.00		0.00		0.00		0.00		0.00	0.00		0.00	0.00	0.00	0.00		0.00	0.00	0.00	0.00	0.00		0.00					0.00	0.00	0.00	0.00	0.00	0.00	0.00	0.00	0.00	0.00
Colombia	COL			NAT_TOTAL	20200109	0.00		0.00		0.00		0.00		0.00		0.00		0.00		0.00	0.00		0.00	0.00	0.00	0.00		0.00	0.00	0.00	0.00	0.00		0.00					0.00	0.00	0.00	0.00	0.00	0.00	0.00	0.00	0.00	0.00
Colombia	COL			NAT_TOTAL	20200110	0.00		0.00		0.00		0.00		0.00		0.00		0.00		0.00	0.00		0.00	0.00	0.00	0.00		0.00	0.00	0.00	0.00	0.00		0.00					0.00	0.00	0.00	0.00	0.00	0.00	0.00	0.00	0.00	0.00
Colombia	COL			NAT_TOTAL	20200111	0.00		0.00		0.00		0.00		0.00		0.00		0.00		0.00	0.00		0.00	0.00	0.00	0.00		0.00	0.00	0.00	0.00	0.00		0.00					0.00	0.00	0.00	0.00	0.00	0.00	0.00	0.00	0.00	0.00
Colombia	COL			NAT_TOTAL	20200112	0.00		0.00		0.00		0.00		0.00		0.00		0.00		0.00	0.00		0.00	0.00	0.00	0.00		0.00	0.00	0.00	0.00	0.00		0.00					0.00	0.00	0.00	0.00	0.00	0.00	0.00	0.00	0.00	0.00
Colombia	COL			NAT_TOTAL	20200113	0.00		0.00		0.00		0.00		0.00		0.00		0.00		0.00	0.00		0.00	0.00	0.00	0.00		0.00	0.00	0.00	0.00	0.00		0.00					0.00	0.00	0.00	0.00	0.00	0.00	0.00	0.00	0.00	0.00
Colombia	COL			NAT_TOTAL	20200114	0.00		0.00		0.00		0.00		0.00		0.00		0.00		0.00	0.00		0.00	0.00	0.00	0.00		0.00	0.00	0.00	0.00	0.00		0.00					0.00	0.00	0.00	0.00	0.00	0.00	0.00	0.00	0.00	0.00
Colombia	COL			NAT_TOTAL	20200115	0.00		0.00		0.00		0.00		0.00		0.00		0.00		0.00	0.00		0.00	0.00	0.00	0.00		0.00	0.00	0.00	0.00	0.00		0.00					0.00	0.00	0.00	0.00	0.00	0.00	0.00	0.00	0.00	0.00
Colombia	COL			NAT_TOTAL	20200116	0.00		0.00		0.00		0.00		0.00		0.00		0.00		0.00	0.00		0.00	0.00	0.00	0.00		0.00	0.00	0.00	0.00	0.00		0.00					0.00	0.00	0.00	0.00	0.00	0.00	0.00	0.00	0.00	0.00
Colombia	COL			NAT_TOTAL	20200117	0.00		0.00		0.00		0.00		0.00		0.00		0.00		0.00	0.00		0.00	0.00	0.00	0.00		0.00	0.00	0.00	0.00	0.00		0.00					0.00	0.00	0.00	0.00	0.00	0.00	0.00	0.00	0.00	0.00
Colombia	COL			NAT_TOTAL	20200118	0.00		0.00		0.00		0.00		0.00		0.00		0.00		0.00	0.00		0.00	0.00	0.00	0.00		0.00	0.00	0.00	0.00	0.00		0.00					0.00	0.00	0.00	0.00	0.00	0.00	0.00	0.00	0.00	0.00
Colombia	COL			NAT_TOTAL	20200119	0.00		0.00		0.00		0.00		0.00		0.00		0.00		0.00	0.00		0.00	0.00	0.00	0.00		0.00	0.00	0.00	0.00	0.00		0.00					0.00	0.00	0.00	0.00	0.00	0.00	0.00	0.00	0.00	0.00
Colombia	COL			NAT_TOTAL	20200120	0.00		0.00		0.00		0.00		0.00		0.00		0.00		0.00	0.00		0.00	0.00	0.00	0.00		0.00	0.00	0.00	0.00	0.00		0.00					0.00	0.00	0.00	0.00	0.00	0.00	0.00	0.00	0.00	0.00
Colombia	COL			NAT_TOTAL	20200121	0.00		0.00		0.00		0.00		0.00		0.00		0.00		0.00	0.00		0.00	0.00	0.00	2.00	0	0.00	0.00	0.00	0.00	0.00		0.00					8.33	8.33	9.52	9.52	5.00	5.00	5.77	5.77	0.00	0.00
Colombia	COL			NAT_TOTAL	20200122	0.00		0.00		0.00		0.00		0.00		0.00		0.00		0.00	0.00		0.00	0.00	0.00	2.00	0	0.00	0.00	0.00	0.00	0.00		0.00			0	0	8.33	8.33	9.52	9.52	5.00	5.00	5.77	5.77	0.00	0.00
Colombia	COL			NAT_TOTAL	20200123	0.00		0.00		0.00		0.00		0.00		0.00		0.00		0.00	0.00		0.00	0.00	0.00	2.00	0	0.00	0.00	0.00	0.00	0.00		0.00			0	0	8.33	8.33	9.52	9.52	5.00	5.00	5.77	5.77	0.00	0.00
Colombia	COL			NAT_TOTAL	20200124	0.00		0.00		0.00		0.00		0.00		0.00		0.00		0.00	0.00		0.00	0.00	0.00	2.00	0	0.00	0.00	0.00	0.00	0.00		0.00			0	0	8.33	8.33	9.52	9.52	5.00	5.00	5.77	5.77	0.00	0.00
Colombia	COL			NAT_TOTAL	20200125	0.00		0.00		0.00		0.00		0.00		0.00		0.00		0.00	0.00		0.00	0.00	0.00	2.00	0	0.00	0.00	0.00	0.00	0.00		0.00			0	0	8.33	8.33	9.52	9.52	5.00	5.00	5.77	5.77	0.00	0.00
Colombia	COL			NAT_TOTAL	20200126	0.00		0.00		0.00		0.00		0.00		0.00		0.00		0.00	0.00		0.00	0.00	0.00	2.00	0	0.00	0.00	0.00	0.00	0.00		0.00			0	0	8.33	8.33	9.52	9.52	5.00	5.00	5.77	5.77	0.00	0.00
Colombia	COL			NAT_TOTAL	20200127	0.00		0.00		0.00		0.00		0.00		0.00		0.00		0.00	0.00		0.00	0.00	0.00	2.00	0	0.00	0.00	0.00	0.00	0.00		0.00			0	0	8.33	8.33	9.52	9.52	5.00	5.00	5.77	5.77	0.00	0.00
Colombia	COL			NAT_TOTAL	20200128	0.00		0.00		0.00		0.00		0.00		0.00		0.00		0.00	0.00		0.00	0.00	0.00	2.00	0	0.00	0.00	0.00	0.00	0.00		0.00			0	0	8.33	8.33	9.52	9.52	5.00	5.00	5.77	5.77	0.00	0.00
Colombia	COL			NAT_TOTAL	20200129	0.00		0.00		0.00		0.00		0.00		0.00		0.00		0.00	0.00		0.00	0.00	0.00	2.00	0	0.00	0.00	0.00	0.00	0.00		0.00			0	0	8.33	8.33	9.52	9.52	5.00	5.00	5.77	5.77	0.00	0.00
Colombia	COL			NAT_TOTAL	20200130	0.00		0.00		0.00		0.00		0.00		0.00		0.00		0.00	0.00		0.00	0.00	0.00	2.00	0	0.00	0.00	0.00	0.00	0.00		0.00			0	0	8.33	8.33	9.52	9.52	5.00	5.00	5.77	5.77	0.00	0.00
Colombia	COL			NAT_TOTAL	20200131	0.00		0.00		0.00		0.00		0.00		0.00		0.00		0.00	0.00		0.00	0.00	0.00	2.00	0	2.00	0.00	0.00	0.00	0.00		0.00			0	0	8.33	8.33	9.52	9.52	9.44	9.44	10.90	10.90	0.00	0.00
Colombia	COL			NAT_TOTAL	20200201	0.00		0.00		0.00		0.00		0.00		0.00		0.00		0.00	0.00		0.00	0.00	0.00	2.00	0	2.00	0.00	0.00	0.00	0.00		0.00			0	0	8.33	8.33	9.52	9.52	9.44	9.44	10.90	10.90	0.00	0.00
Colombia	COL			NAT_TOTAL	20200202	0.00		0.00		0.00		0.00		0.00		0.00		0.00		0.00	0.00		0.00	0.00	0.00	2.00	0	2.00	0.00	0.00	0.00	0.00		0.00			0	0	8.33	8.33	9.52	9.52	9.44	9.44	10.90	10.90	0.00	0.00
Colombia	COL			NAT_TOTAL	20200203	0.00		0.00		0.00		0.00		0.00		0.00		0.00		0.00	0.00		0.00	0.00	0.00	2.00	0	2.00	0.00	0.00	0.00	0.00		0.00			0	0	8.33	8.33	9.52	9.52	9.44	9.44	10.90	10.90	0.00	0.00
Colombia	COL			NAT_TOTAL	20200204	0.00		0.00		0.00		0.00		0.00		0.00		0.00		0.00	0.00		0.00	0.00	0.00	2.00	0	2.00	0.00	0.00	0.00	0.00		0.00			0	0	8.33	8.33	9.52	9.52	9.44	9.44	10.90	10.90	0.00	0.00
Colombia	COL			NAT_TOTAL	20200205	0.00		0.00		0.00		0.00		0.00		0.00		0.00		0.00	0.00		0.00	0.00	0.00	2.00	0	2.00	0.00	0.00	0.00	0.00		0.00			0	0	8.33	8.33	9.52	9.52	9.44	9.44	10.90	10.90	0.00	0.00
Colombia	COL			NAT_TOTAL	20200206	0.00		0.00		0.00		0.00		0.00		0.00		0.00		0.00	0.00		0.00	0.00	0.00	2.00	0	2.00	0.00	0.00	0.00	0.00		0.00			0	0	8.33	8.33	9.52	9.52	9.44	9.44	10.90	10.90	0.00	0.00
Colombia	COL			NAT_TOTAL	20200207	0.00		0.00		0.00		0.00		0.00		0.00		0.00		0.00	0.00		0.00	0.00	0.00	2.00	0	2.00	0.00	0.00	0.00	0.00		0.00			0	0	8.33	8.33	9.52	9.52	9.44	9.44	10.90	10.90	0.00	0.00
Colombia	COL			NAT_TOTAL	20200208	0.00		0.00		0.00		0.00		0.00		0.00		0.00		0.00	0.00		0.00	0.00	0.00	2.00	0	2.00	0.00	0.00	0.00	0.00		0.00			0	0	8.33	8.33	9.52	9.52	9.44	9.44	10.90	10.90	0.00	0.00
Colombia	COL			NAT_TOTAL	20200209	0.00		0.00		0.00		0.00		0.00		0.00		0.00		0.00	0.00		0.00	0.00	0.00	2.00	0	2.00	0.00	0.00	0.00	0.00		0.00			0	0	8.33	8.33	9.52	9.52	9.44	9.44	10.90	10.90	0.00	0.00
Colombia	COL			NAT_TOTAL	20200210	0.00		0.00		0.00		0.00		0.00		0.00		0.00		0.00	0.00		0.00	0.00	0.00	2.00	0	2.00	0.00	0.00	0.00	0.00		0.00			0	0	8.33	8.33	9.52	9.52	9.44	9.44	10.90	10.90	0.00	0.00
Colombia	COL			NAT_TOTAL	20200211	0.00		0.00		0.00		0.00		0.00		0.00		0.00		0.00	0.00		0.00	0.00	0.00	2.00	0	2.00	0.00	0.00	0.00	0.00		0.00			0	0	8.33	8.33	9.52	9.52	9.44	9.44	10.90	10.90	0.00	0.00
Colombia	COL			NAT_TOTAL	20200212	0.00		0.00		0.00		0.00		0.00		0.00		0.00		0.00	0.00		0.00	0.00	0.00	2.00	0	2.00	0.00	0.00	0.00	0.00		0.00			0	0	8.33	8.33	9.52	9.52	9.44	9.44	10.90	10.90	0.00	0.00
Colombia	COL			NAT_TOTAL	20200213	0.00		0.00		0.00		0.00		0.00		0.00		0.00		0.00	0.00		0.00	0.00	0.00	2.00	0	2.00	0.00	0.00	0.00	0.00		0.00			0	0	8.33	8.33	9.52	9.52	9.44	9.44	10.90	10.90	0.00	0.00
Colombia	COL			NAT_TOTAL	20200214	0.00		0.00		0.00		0.00		0.00		0.00		0.00		0.00	0.00		0.00	0.00	0.00	2.00	0	2.00	0.00	0.00	0.00	0.00		0.00			0	0	8.33	8.33	9.52	9.52	9.44	9.44	10.90	10.90	0.00	0.00
Colombia	COL			NAT_TOTAL	20200215	0.00		0.00		0.00		0.00		0.00		0.00		0.00		0.00	0.00		0.00	0.00	0.00	2.00	0	2.00	0.00	0.00	0.00	0.00		0.00			0	0	8.33	8.33	9.52	9.52	9.44	9.44	10.90	10.90	0.00	0.00
Colombia	COL			NAT_TOTAL	20200216	0.00		0.00		0.00		0.00		0.00		0.00		0.00		0.00	0.00		0.00	0.00	0.00	2.00	0	2.00	0.00	0.00	0.00	0.00		0.00			0	0	8.33	8.33	9.52	9.52	9.44	9.44	10.90	10.90	0.00	0.00
Colombia	COL			NAT_TOTAL	20200217	0.00		0.00		0.00		0.00		0.00		0.00		0.00		0.00	0.00		0.00	0.00	0.00	2.00	0	2.00	0.00	0.00	0.00	0.00		0.00			0	0	8.33	8.33	9.52	9.52	9.44	9.44	10.90	10.90	0.00	0.00
Colombia	COL			NAT_TOTAL	20200218	0.00		0.00		0.00		0.00		0.00		0.00		0.00		0.00	0.00		0.00	0.00	0.00	2.00	0	2.00	0.00	0.00	0.00	0.00		0.00			0	0	8.33	8.33	9.52	9.52	9.44	9.44	10.90	10.90	0.00	0.00
Colombia	COL			NAT_TOTAL	20200219	0.00		0.00		0.00		0.00		0.00		0.00		0.00		0.00	0.00		0.00	0.00	0.00	2.00	0	2.00	0.00	0.00	0.00	0.00		0.00			0	0	8.33	8.33	9.52	9.52	9.44	9.44	10.90	10.90	0.00	0.00
Colombia	COL			NAT_TOTAL	20200220	0.00		0.00		0.00		0.00		0.00		0.00		0.00		0.00	0.00		0.00	0.00	0.00	2.00	0	2.00	0.00	0.00	0.00	0.00		0.00			0	0	8.33	8.33	9.52	9.52	9.44	9.44	10.90	10.90	0.00	0.00
Colombia	COL			NAT_TOTAL	20200221	0.00		0.00		0.00		0.00		0.00		0.00		0.00		0.00	0.00		0.00	0.00	0.00	2.00	0	2.00	0.00	0.00	0.00	0.00		0.00			0	0	8.33	8.33	9.52	9.52	9.44	9.44	10.90	10.90	0.00	0.00
Colombia	COL			NAT_TOTAL	20200222	0.00		0.00		0.00		0.00		0.00		0.00		0.00		0.00	0.00		0.00	0.00	0.00	2.00	0	2.00	0.00	0.00	0.00	0.00		0.00			0	0	8.33	8.33	9.52	9.52	9.44	9.44	10.90	10.90	0.00	0.00
Colombia	COL			NAT_TOTAL	20200223	0.00		0.00		0.00		0.00		0.00		0.00		0.00		0.00	0.00		0.00	0.00	0.00	2.00	0	2.00	0.00	0.00	0.00	0.00		0.00			0	0	8.33	8.33	9.52	9.52	9.44	9.44	10.90	10.90	0.00	0.00
Colombia	COL			NAT_TOTAL	20200224	0.00		1.00	1	0.00		0.00		0.00		0.00		0.00		0.00	0.00		0.00	0.00	0.00	2.00	0	2.00	0.00	0.00	0.00	0.00		0.00			0	0	12.04	12.04	16.67	16.67	11.67	11.67	13.46	13.46	0.00	0.00
Colombia	COL			NAT_TOTAL	20200225	0.00		1.00	1	0.00		0.00		0.00		0.00		0.00		0.00	0.00		0.00	0.00	0.00	2.00	0	2.00	0.00	0.00	0.00	0.00		0.00			0	0	12.04	12.04	16.67	16.67	11.67	11.67	13.46	13.46	0.00	0.00
Colombia	COL			NAT_TOTAL	20200226	0.00		1.00	1	0.00		0.00		0.00		0.00		0.00		0.00	0.00		0.00	0.00	0.00	2.00	0	2.00	0.00	0.00	0.00	0.00		0.00			0	0	12.04	12.04	16.67	16.67	11.67	11.67	13.46	13.46	0.00	0.00
Colombia	COL			NAT_TOTAL	20200227	0.00		1.00	1	0.00		0.00		0.00		0.00		0.00		0.00	0.00		0.00	0.00	0.00	2.00	0	2.00	0.00	0.00	0.00	0.00		0.00			0	0	12.04	12.04	16.67	16.67	11.67	11.67	13.46	13.46	0.00	0.00
Colombia	COL			NAT_TOTAL	20200228	0.00		1.00	1	0.00		0.00		0.00		0.00		0.00		0.00	0.00		0.00	0.00	0.00	2.00	0	2.00	0.00	0.00	0.00	0.00		0.00			0	0	12.04	12.04	16.67	16.67	11.67	11.67	13.46	13.46	0.00	0.00
Colombia	COL			NAT_TOTAL	20200229	0.00		1.00	1	0.00		0.00		0.00		0.00		0.00		0.00	0.00		0.00	0.00	0.00	2.00	0	2.00	0.00	0.00	0.00	0.00		0.00			0	0	12.04	12.04	16.67	16.67	11.67	11.67	13.46	13.46	0.00	0.00
Colombia	COL			NAT_TOTAL	20200301	0.00		1.00	1	0.00		0.00		0.00		0.00		0.00		0.00	0.00		0.00	0.00	0.00	2.00	0	2.00	0.00	0.00	0.00	0.00		0.00			0	0	12.04	12.04	16.67	16.67	11.67	11.67	13.46	13.46	0.00	0.00
Colombia	COL			NAT_TOTAL	20200302	0.00		1.00	1	0.00		0.00		0.00		0.00		0.00		0.00	0.00		0.00	0.00	0.00	2.00	0	2.00	0.00	0.00	0.00	0.00		0.00			0	0	12.04	12.04	16.67	16.67	11.67	11.67	13.46	13.46	0.00	0.00
Colombia	COL			NAT_TOTAL	20200303	0.00		1.00	1	0.00		0.00		0.00		0.00		0.00		0.00	0.00		0.00	0.00	0.00	2.00	0	2.00	0.00	0.00	0.00	0.00		0.00			0	0	12.04	12.04	16.67	16.67	11.67	11.67	13.46	13.46	0.00	0.00
Colombia	COL			NAT_TOTAL	20200304	0.00		1.00	1	0.00		0.00		0.00		0.00		0.00		0.00	0.00		0.00	0.00	0.00	2.00	0	2.00	0.00	0.00	0.00	0.00		0.00			0	0	12.04	12.04	16.67	16.67	11.67	11.67	13.46	13.46	0.00	0.00
Colombia	COL			NAT_TOTAL	20200305	0.00		1.00	1	0.00		0.00		0.00		0.00		0.00		0.00	0.00		0.00	0.00	0.00	2.00	0	2.00	0.00	0.00	0.00	0.00		0.00			0	0	12.04	12.04	16.67	16.67	11.67	11.67	13.46	13.46	0.00	0.00
Colombia	COL			NAT_TOTAL	20200306	0.00		1.00	1	0.00		0.00		0.00		0.00		0.00		0.00	0.00		0.00	0.00	0.00	2.00	0	2.00	0.00	0.00	0.00	0.00		0.00			1	0	12.04	12.04	16.67	16.67	11.67	11.67	13.46	13.46	0.00	0.00
Colombia	COL			NAT_TOTAL	20200307	0.00		1.00	1	0.00		0.00		0.00		0.00		0.00		0.00	0.00		0.00	0.00	0.00	2.00	0	2.00	0.00	0.00	0.00	0.00		0.00			1	0	12.04	12.04	16.67	16.67	11.67	11.67	13.46	13.46	0.00	0.00
Colombia	COL			NAT_TOTAL	20200308	0.00		1.00	1	0.00		0.00		0.00		0.00		0.00		0.00	0.00		0.00	0.00	0.00	2.00	0	2.00	0.00	0.00	0.00	0.00		0.00			1	0	12.04	12.04	16.67	16.67	11.67	11.67	13.46	13.46	0.00	0.00
Colombia	COL			NAT_TOTAL	20200309	0.00		1.00	1	0.00		0.00		0.00		0.00		0.00		0.00	0.00		0.00	0.00	0.00	2.00	1	2.00	0.00	0.00	0.00	0.00		0.00			1	0	14.81	14.81	21.43	21.43	13.33	13.33	15.38	15.38	0.00	0.00
Colombia	COL			NAT_TOTAL	20200310	0.00		1.00	1	0.00		0.00		0.00		0.00		0.00		0.00	0.00		0.00	0.00	0.00	2.00	1	2.00	0.00	0.00	0.00	0.00		0.00			3	0	14.81	14.81	21.43	21.43	13.33	13.33	15.38	15.38	0.00	0.00
Colombia	COL			NAT_TOTAL	20200311	0.00		1.00	1	0.00		0.00		0.00		0.00		0.00		0.00	0.00		0.00	0.00	0.00	2.00	1	2.00	0.00	0.00	0.00	0.00		0.00			9	0	14.81	14.81	21.43	21.43	13.33	13.33	15.38	15.38	0.00	0.00
Colombia	COL			NAT_TOTAL	20200312	0.00		1.00	1	2.00	0	2.00	1	0.00		0.00		0.00		2.00	0.00		0.00	0.00	0.00	2.00	1	2.00	0.00	0.00	0.00	0.00		0.00			9	0	34.26	34.26	38.10	38.10	25.00	25.00	28.85	28.85	0.00	0.00
Colombia	COL			NAT_TOTAL	20200313	0.00		1.00	1	2.00	0	2.00	1	0.00		0.00		0.00		2.00	0.00		0.00	0.00	0.00	2.00	1	2.00	0.00	0.00	0.00	0.00		0.00			13	0	34.26	34.26	38.10	38.10	25.00	25.00	28.85	28.85	0.00	0.00
Colombia	COL			NAT_TOTAL	20200314	0.00		1.00	1	2.00	0	2.00	1	0.00		0.00		0.00		2.00	0.00		0.00	0.00	0.00	2.00	1	2.00	0.00	0.00	0.00	0.00		0.00			22	0	34.26	34.26	38.10	38.10	25.00	25.00	28.85	28.85	0.00	0.00
Colombia	COL			NAT_TOTAL	20200315	0.00		1.00	1	2.00	0	2.00	1	0.00		0.00		0.00		2.00	0.00		0.00	0.00	0.00	2.00	1	2.00	0.00	0.00	0.00	0.00		0.00			34	0	34.26	34.26	38.10	38.10	25.00	25.00	28.85	28.85	0.00	0.00
Colombia	COL			NAT_TOTAL	20200316	3.00	1	1.00	1	2.00	0	2.00	1	0.00		0.00		0.00		2.00	0.00		0.00	0.00	0.00	2.00	1	2.00	0.00	0.00	0.00	0.00		0.00			57	0	45.37	45.37	52.38	52.38	31.67	31.67	36.54	36.54	0.00	0.00
Colombia	COL			NAT_TOTAL	20200317	3.00	1	1.00	1	2.00	1	3.00	1	0.00		0.00		0.00		2.00	0.00		2.00	0.00	0.00	2.00	1	2.00	0.00	0.00	0.00	0.00		0.00			75	0	50.93	50.93	57.14	57.14	41.67	41.67	40.38	40.38	50.00	50.00
Colombia	COL			NAT_TOTAL	20200318	3.00	1	1.00	1	2.00	1	3.00	1	0.00		0.00		0.00		2.00	0.00		2.00	0.00	0.00	2.00	1	2.00	0.00	0.00	0.00	0.00		0.00			102	0	50.93	50.93	57.14	57.14	41.67	41.67	40.38	40.38	50.00	50.00
Colombia	COL			NAT_TOTAL	20200319	3.00	1	1.00	1	2.00	1	3.00	1	0.00		0.00		0.00		2.00	0.00		2.00	0.00	0.00	2.00	1	2.00	0.00	0.00	0.00	0.00		0.00			108	0	50.93	50.93	57.14	57.14	41.67	41.67	40.38	40.38	50.00	50.00
Colombia	COL			NAT_TOTAL	20200320	3.00	1	1.00	1	2.00	1	3.00	1	0.00		0.00		0.00		2.00	0.00		2.00	0.00	0.00	2.00	1	2.00	0.00	0.00	0.00	0.00		0.00			158	0	50.93	50.93	57.14	57.14	41.67	41.67	40.38	40.38	50.00	50.00
Colombia	COL			NAT_TOTAL	20200321	3.00	1	1.00	1	2.00	1	3.00	1	0.00		0.00		0.00		2.00	0.00		2.00	0.00	0.00	2.00	1	2.00	0.00	0.00	0.00	0.00		0.00			196	0	50.93	50.93	57.14	57.14	41.67	41.67	40.38	40.38	50.00	50.00
Colombia	COL			NAT_TOTAL	20200322	3.00	1	1.00	1	2.00	1	3.00	1	0.00		0.00		0.00		2.00	0.00		2.00	0.00	0.00	2.00	1	2.00	0.00	0.00	0.00	0.00		0.00			231	2	50.93	50.93	57.14	57.14	41.67	41.67	40.38	40.38	50.00	50.00
Colombia	COL			NAT_TOTAL	20200323	3.00	1	1.00	1	2.00	1	3.00	1	0.00		0.00		0.00		3.00	0.00		2.00	0.00	0.00	2.00	1	2.00	0.00	0.00	0.00	0.00		0.00			277	3	53.70	53.70	60.71	60.71	43.33	43.33	42.31	42.31	50.00	50.00
Colombia	COL			NAT_TOTAL	20200324	3.00	1	1.00	1	2.00	1	3.00	1	0.00		0.00		0.00		3.00	0.00		2.00	0.00	0.00	2.00	1	2.00	0.00	0.00	0.00	0.00		0.00			378	3	53.70	53.70	60.71	60.71	43.33	43.33	42.31	42.31	50.00	50.00
Colombia	COL			NAT_TOTAL	20200325	3.00	1	3.00	1	2.00	1	3.00	1	1.00	1	2.00	1	2.00	1	4.00	0.00		2.00	0.00	0.00	2.00	1	2.00	0.00	0.00	0.00	0.00		0.00			470	4	87.96	87.96	95.24	95.24	63.89	63.89	66.03	66.03	50.00	50.00
Colombia	COL			NAT_TOTAL	20200326	3.00	1	3.00	1	2.00	1	3.00	1	1.00	1	2.00	1	2.00	1	4.00	0.00		2.00	0.00	0.00	2.00	1	2.00	1.00	0.00	0.00	0.00		0.00			491	6	87.96	87.96	95.24	95.24	67.22	67.22	69.87	69.87	50.00	50.00
Colombia	COL			NAT_TOTAL	20200327	3.00	1	3.00	1	2.00	1	3.00	1	1.00	1	2.00	1	2.00	1	4.00	0.00		2.00	17000000000.00	0.00	2.00	1	2.00	1.00	0.00	0.00	0.00		0.00			539	6	87.96	87.96	95.24	95.24	67.22	67.22	69.87	69.87	50.00	50.00
Colombia	COL			NAT_TOTAL	20200328	3.00	1	3.00	1	2.00	1	3.00	1	1.00	1	2.00	1	2.00	1	4.00	0.00		2.00	0.00	0.00	2.00	1	2.00	1.00	0.00	0.00	0.00		0.00			608	6	87.96	87.96	95.24	95.24	67.22	67.22	69.87	69.87	50.00	50.00
Colombia	COL			NAT_TOTAL	20200329	3.00	1	3.00	1	2.00	1	3.00	1	1.00	1	2.00	1	2.00	1	4.00	0.00		2.00	0.00	0.00	2.00	1	2.00	1.00	0.00	0.00	0.00		0.00			702	10	87.96	87.96	95.24	95.24	67.22	67.22	69.87	69.87	50.00	50.00
Colombia	COL			NAT_TOTAL	20200330	3.00	1	3.00	1	2.00	1	3.00	1	1.00	1	2.00	1	2.00	1	4.00	0.00		2.00	0.00	0.00	2.00	1	2.00	1.00	0.00	0.00	0.00		0.00			798	12	87.96	87.96	95.24	95.24	67.22	67.22	69.87	69.87	50.00	50.00
Colombia	COL			NAT_TOTAL	20200331	3.00	1	3.00	1	2.00	1	3.00	1	1.00	1	2.00	1	2.00	1	4.00	0.00		2.00	0.00	0.00	2.00	1	2.00	1.00	0.00	0.00	0.00		0.00			906	16	87.96	87.96	95.24	95.24	67.22	67.22	69.87	69.87	50.00	50.00
Colombia	COL			NAT_TOTAL	20200401	3.00	1	3.00	1	2.00	1	3.00	1	1.00	1	2.00	1	2.00	1	4.00	0.00		2.00	0.00	0.00	2.00	1	2.00	1.00	0.00	0.00	0.00		0.00			1065	17	87.96	87.96	95.24	95.24	67.22	67.22	69.87	69.87	50.00	50.00
Colombia	COL			NAT_TOTAL	20200402	3.00	1	3.00	1	2.00	1	3.00	1	1.00	1	2.00	1	2.00	1	4.00	0.00		2.00	0.00	0.00	2.00	1	2.00	1.00	0.00	0.00	0.00		0.00			1161	19	87.96	87.96	95.24	95.24	67.22	67.22	69.87	69.87	50.00	50.00
Colombia	COL			NAT_TOTAL	20200403	3.00	1	3.00	1	2.00	1	3.00	1	1.00	1	2.00	1	2.00	1	4.00	0.00		2.00	0.00	0.00	2.00	1	2.00	2.00	0.00	0.00	0.00		0.00			1267	25	87.96	87.96	95.24	95.24	70.56	70.56	73.72	73.72	50.00	50.00
Colombia	COL			NAT_TOTAL	20200404	3.00	1	3.00	1	2.00	1	3.00	1	1.00	1	2.00	1	2.00	1	4.00	0.00		2.00	7429659624.00	0.00	2.00	1	2.00	2.00	0.00	0.00	2.00	1	0.00			1406	32	87.96	87.96	95.24	95.24	73.89	73.89	77.56	77.56	50.00	50.00
Colombia	COL			NAT_TOTAL	20200405	3.00	1	3.00	1	2.00	1	3.00	1	1.00	1	2.00	1	2.00	1	4.00	0.00		2.00	0.00	0.00	2.00	1	2.00	2.00	0.00	0.00	2.00	1	0.00			1485	35	87.96	87.96	95.24	95.24	73.89	73.89	77.56	77.56	50.00	50.00
Colombia	COL			NAT_TOTAL	20200406	3.00	1	3.00	1	2.00	1	3.00	1	1.00	1	2.00	1	2.00	1	4.00	0.00		2.00	0.00	0.00	2.00	1	2.00	2.00	0.00	0.00	2.00	1	0.00			1579	46	87.96	87.96	95.24	95.24	73.89	73.89	77.56	77.56	50.00	50.00
Colombia	COL			NAT_TOTAL	20200407	3.00	1	3.00	1	2.00	1	3.00	1	1.00	1	2.00	1	2.00	1	4.00	1.00	1	2.00	0.00	0.00	2.00	1	2.00	2.00	0.00	0.00	4.00	1	0.00			1780	50	87.96	87.96	95.24	95.24	80.56	80.56	81.41	81.41	75.00	75.00
Colombia	COL			NAT_TOTAL	20200408	3.00	1	3.00	1	2.00	1	3.00	1	1.00	1	2.00	1	2.00	1	4.00	1.00	1	2.00	0.00	0.00	2.00	1	2.00	2.00	0.00	0.00	4.00	1	0.00			2054	54	87.96	87.96	95.24	95.24	80.56	80.56	81.41	81.41	75.00	75.00
Colombia	COL			NAT_TOTAL	20200409	3.00	1	3.00	1	2.00	1	3.00	1	1.00	1	2.00	1	2.00	1	4.00	1.00	1	2.00	0.00	0.00	2.00	1	2.00	2.00	0.00	0.00	4.00	1	0.00			2223	69	87.96	87.96	95.24	95.24	80.56	80.56	81.41	81.41	75.00	75.00
Colombia	COL			NAT_TOTAL	20200410	3.00	1	3.00	1	2.00	1	3.00	1	1.00	1	2.00	1	2.00	1	4.00	1.00	1	2.00	0.00	0.00	2.00	1	2.00	2.00	0.00	0.00	4.00	1	0.00			2473	80	87.96	87.96	95.24	95.24	80.56	80.56	81.41	81.41	75.00	75.00
Colombia	COL			NAT_TOTAL	20200411	3.00	1	3.00	1	2.00	1	3.00	1	1.00	1	2.00	1	2.00	1	4.00	1.00	1	2.00	0.00	0.00	2.00	1	2.00	2.00	0.00	0.00	4.00	1	0.00			2709	100	87.96	87.96	95.24	95.24	80.56	80.56	81.41	81.41	75.00	75.00
Colombia	COL			NAT_TOTAL	20200412	3.00	1	3.00	1	2.00	1	3.00	1	1.00	1	2.00	1	2.00	1	4.00	1.00	1	2.00	0.00	0.00	2.00	1	2.00	2.00		0.00	4.00	1	0.00			2776	109	87.96	87.96	95.24	95.24	80.56	80.56	81.41	81.41	75.00	75.00
Colombia	COL			NAT_TOTAL	20200413	3.00	1	3.00	1	2.00	1	3.00	1	1.00	1	2.00	1	2.00	1	4.00	1.00	1	2.00	0.00	0.00	2.00	1	2.00	2.00	0.00	0.00	4.00	1	0.00			2852	112	87.96	87.96	95.24	95.24	80.56	80.56	81.41	81.41	75.00	75.00
Colombia	COL			NAT_TOTAL	20200414	3.00	1	2.00	1	2.00	1	3.00	1	1.00	1	2.00	1	2.00	1	4.00	1.00	1	2.00	0.00	0.00	2.00	1	2.00	2.00	0.00	0.00	4.00	1	0.00			2979	127	84.26	84.26	91.67	91.67	78.33	78.33	78.85	78.85	75.00	75.00
Colombia	COL			NAT_TOTAL	20200415	3.00	1	2.00	1	2.00	1	3.00	1	1.00	1	2.00	1	2.00	1	4.00	1.00	1	2.00	0.00	0.00	2.00	1	2.00	2.00	0.00	0.00	4.00	1	0.00			3105	131	84.26	84.26	91.67	91.67	78.33	78.33	78.85	78.85	75.00	75.00
Colombia	COL			NAT_TOTAL	20200416	3.00	1	2.00	1	2.00	1	3.00	1	1.00	1	2.00	1	2.00	1	4.00	1.00	1	2.00	0.00	0.00	2.00	1	2.00	2.00	0.00	0.00	4.00	1	0.00			3233	144	84.26	84.26	91.67	91.67	78.33	78.33	78.85	78.85	75.00	75.00
Colombia	COL			NAT_TOTAL	20200417	3.00	1	2.00	1	2.00	1	3.00	1	1.00	1	2.00	1	2.00	1	4.00	1.00	1	2.00	0.00	0.00	2.00	1	2.00	2.00	0.00	0.00	4.00	1	0.00			3439	153	84.26	84.26	91.67	91.67	78.33	78.33	78.85	78.85	75.00	75.00
Colombia	COL			NAT_TOTAL	20200418	3.00	1	2.00	1	2.00	1	3.00	1	1.00	1	2.00	1	2.00	1	4.00	1.00	1	2.00	0.00	0.00	2.00	1	2.00	2.00	0.00	0.00	4.00	1	0.00			3621	166	84.26	84.26	91.67	91.67	78.33	78.33	78.85	78.85	75.00	75.00
Colombia	COL			NAT_TOTAL	20200419	3.00	1	2.00	1	2.00	1	3.00	1	1.00	1	2.00	1	2.00	1	4.00	1.00	1	2.00	0.00	0.00	2.00	1	2.00	2.00	0.00	0.00	4.00	1	0.00			3792	179	84.26	84.26	91.67	91.67	78.33	78.33	78.85	78.85	75.00	75.00
Colombia	COL			NAT_TOTAL	20200420	3.00	1	2.00	1	2.00	1	3.00	1	1.00	1	2.00	1	2.00	1	4.00	1.00	1	2.00	0.00	0.00	2.00	1	2.00	2.00	0.00	0.00	4.00	1	0.00			3977	189	84.26	84.26	91.67	91.67	78.33	78.33	78.85	78.85	75.00	75.00
Colombia	COL			NAT_TOTAL	20200421	3.00	1	2.00	1	2.00	1	3.00	1	1.00	1	2.00	1	2.00	1	4.00	1.00	1	2.00	0.00	0.00	2.00	1	2.00	2.00	0.00	0.00	4.00	1	0.00			4149	196	84.26	84.26	91.67	91.67	78.33	78.33	78.85	78.85	75.00	75.00
Colombia	COL			NAT_TOTAL	20200422	3.00	1	2.00	1	2.00	1	3.00	1	1.00	1	2.00	1	2.00	1	4.00	1.00	1	2.00	0.00	0.00	2.00	1	2.00	2.00	0.00	0.00	4.00	1	0.00			4356	206	84.26	84.26	91.67	91.67	78.33	78.33	78.85	78.85	75.00	75.00
Colombia	COL			NAT_TOTAL	20200423	3.00	1	2.00	1	2.00	1	3.00	1	1.00	1	2.00	1	2.00	1	4.00	1.00	1	2.00	0.00	0.00	2.00	1	2.00	2.00	0.00	0.00	4.00	1	0.00			4561	215	84.26	84.26	91.67	91.67	78.33	78.33	78.85	78.85	75.00	75.00
Colombia	COL			NAT_TOTAL	20200424	3.00	1	2.00	1	2.00	1	4.00	1	1.00	1	2.00	1	2.00	1	4.00	1.00	1	2.00	0.00	0.00	2.00	1	2.00	2.00	0.00	0.00	4.00	1	0.00			4881	225	87.04	87.04	91.67	91.67	80.00	80.00	80.77	80.77	75.00	75.00
Colombia	COL			NAT_TOTAL	20200425	3.00	1	2.00	1	2.00	1	4.00	1	1.00	1	2.00	1	2.00	1	4.00	1.00	1	2.00	0.00	0.00	2.00	1	2.00	2.00	0.00	0.00	4.00	1	0.00			5142	233	87.04	87.04	91.67	91.67	80.00	80.00	80.77	80.77	75.00	75.00
Colombia	COL			NAT_TOTAL	20200426	3.00	1	2.00	1	2.00	1	4.00	1	1.00	1	2.00	1	2.00	1	4.00	1.00	1	2.00	0.00	0.00	2.00	1	2.00	2.00	0.00	0.00	4.00	1	0.00			5379	244	87.04	87.04	91.67	91.67	80.00	80.00	80.77	80.77	75.00	75.00
Colombia	COL			NAT_TOTAL	20200427	3.00	1	3.00	1	2.00	1	4.00	1	1.00	1	2.00	1	2.00	1	4.00	1.00	1	2.00	0.00	0.00	2.00	1	2.00	2.00	0.00	0.00	4.00	1	0.00			5597	253	90.74	90.74	95.24	95.24	82.22	82.22	83.33	83.33	75.00	75.00
Colombia	COL			NAT_TOTAL	20200428	3.00	1	3.00	1	2.00	1	4.00	1	1.00	1	2.00	1	2.00	1	4.00	1.00	1	2.00	0.00	0.00	2.00	1	2.00	2.00	0.00	0.00	4.00	1	0.00			5949	269	90.74	90.74	95.24	95.24	82.22	82.22	83.33	83.33	75.00	75.00
Colombia	COL			NAT_TOTAL	20200429	3.00	1	3.00	1	2.00	1	4.00	1	1.00	1	2.00	1	2.00	1	4.00	1.00	1	2.00	0.00	0.00	2.00	1	2.00	2.00	0.00	0.00	4.00	1	0.00			6207	278	90.74	90.74	95.24	95.24	82.22	82.22	83.33	83.33	75.00	75.00
Colombia	COL			NAT_TOTAL	20200430	3.00	1	3.00	1	2.00	1	4.00	1	1.00	1	2.00	1	2.00	1	4.00	1.00	1	2.00	0.00	0.00	2.00	1	2.00	2.00	0.00	0.00	4.00	1	0.00			6507	293	90.74	90.74	95.24	95.24	82.22	82.22	83.33	83.33	75.00	75.00
Colombia	COL			NAT_TOTAL	20200501	3.00	1	3.00	1	2.00	1	4.00	1	1.00	1	2.00	1	2.00	1	4.00	1.00	1	2.00	0.00	0.00	2.00	1	2.00	2.00	0.00	0.00	4.00	1	0.00			7006	314	90.74	90.74	95.24	95.24	82.22	82.22	83.33	83.33	75.00	75.00
Colombia	COL			NAT_TOTAL	20200502	3.00	1	3.00	1	2.00	1	4.00	1	1.00	1	2.00	1	2.00	1	4.00	1.00	1	2.00	0.00	0.00	2.00	1	2.00	2.00	0.00	0.00	4.00	1	0.00			7285	324	90.74	90.74	95.24	95.24	82.22	82.22	83.33	83.33	75.00	75.00
Colombia	COL			NAT_TOTAL	20200503	3.00	1	3.00	1	2.00	1	4.00	1	1.00	1	2.00	1	2.00	1	4.00	1.00	1	2.00	0.00	0.00	2.00	1	2.00	2.00	0.00	0.00	4.00	1	0.00			7668	340	90.74	90.74	95.24	95.24	82.22	82.22	83.33	83.33	75.00	75.00
Colombia	COL			NAT_TOTAL	20200504	3.00	1	3.00	1	2.00	1	4.00	1	1.00	1	2.00	1	2.00	1	4.00	1.00	1	2.00	0.00	0.00	2.00	1	2.00	2.00	0.00	0.00	4.00	1	0.00			7973	358	90.74	90.74	95.24	95.24	82.22	82.22	83.33	83.33	75.00	75.00
Colombia	COL			NAT_TOTAL	20200505	3.00	1	3.00	1	2.00	1	4.00	1	1.00	1	2.00	1	2.00	1	4.00	1.00	1	2.00	0.00	0.00	2.00	1	2.00	2.00	0.00	0.00	4.00	1	0.00			8613	378	90.74	90.74	95.24	95.24	82.22	82.22	83.33	83.33	75.00	75.00
Colombia	COL			NAT_TOTAL	20200506	3.00	1	2.00	1	2.00	1	4.00	1	1.00	1	2.00	1	2.00	1	4.00	1.00	1	2.00	0.00	0.00	2.00	1	2.00	2.00	0.00	0.00	4.00	1	0.00			8959	397	87.04	87.04	91.67	91.67	80.00	80.00	80.77	80.77	75.00	75.00
Colombia	COL			NAT_TOTAL	20200507	3.00	1	2.00	1	2.00	1	4.00	1	1.00	1	2.00	1	2.00	1	4.00	1.00	1	2.00	0.00	0.00	2.00	1	2.00	2.00	0.00	0.00	4.00	1	0.00			9456	407	87.04	87.04	91.67	91.67	80.00	80.00	80.77	80.77	75.00	75.00
Colombia	COL			NAT_TOTAL	20200508	3.00	1	2.00	1	2.00	1	4.00	1	1.00	1	2.00	1	2.00	1	4.00	1.00	1	2.00	0.00	0.00	2.00	1	2.00	2.00	0.00	0.00	4.00	1	0.00			10051	428	87.04	87.04	91.67	91.67	80.00	80.00	80.77	80.77	75.00	75.00
Colombia	COL			NAT_TOTAL	20200509	3.00	1	2.00	1	2.00	1	4.00	1	1.00	1	2.00	1	2.00	1	4.00	1.00	1	2.00	0.00	0.00	2.00	1	2.00	2.00	0.00	0.00	4.00	1	0.00			10495	445	87.04	87.04	91.67	91.67	80.00	80.00	80.77	80.77	75.00	75.00
Colombia	COL			NAT_TOTAL	20200510	3.00	1	2.00	1	2.00	1	4.00	1	1.00	1	2.00	1	2.00	1	4.00	1.00	1	2.00	0.00	0.00	2.00	1	2.00	2.00	0.00	0.00	4.00	1	0.00			11063	463	87.04	87.04	91.67	91.67	80.00	80.00	80.77	80.77	75.00	75.00
Colombia	COL			NAT_TOTAL	20200511	3.00	1	2.00	1	2.00	1	4.00	1	1.00	1	2.00	1	2.00	1	4.00	1.00	1	2.00	0.00	0.00	2.00	1	2.00	2.00	6152881698.00	0.00	4.00	1	0.00			11613	479	87.04	87.04	91.67	91.67	80.00	80.00	80.77	80.77	75.00	75.00
Colombia	COL			NAT_TOTAL	20200512	3.00	1	2.00	1	2.00	1	4.00	1	1.00	1	2.00	1	2.00	1	4.00	1.00	1	2.00	0.00	0.00	2.00	1	2.00	2.00	0.00	0.00	4.00	1	0.00			12272	493	87.04	87.04	91.67	91.67	80.00	80.00	80.77	80.77	75.00	75.00
Colombia	COL			NAT_TOTAL	20200513	3.00	1	2.00	1	2.00	1	4.00	1	1.00	1	2.00	1	2.00	1	4.00	1.00	1	2.00	640858464.00	0.00	2.00	1	2.00	2.00	0.00	0.00	4.00	1	0.00			12930	509	87.04	87.04	91.67	91.67	80.00	80.00	80.77	80.77	75.00	75.00
Colombia	COL			NAT_TOTAL	20200514	3.00	1	2.00	1	2.00	1	4.00	1	1.00	1	2.00	1	2.00	1	4.00	1.00	1	2.00	0.00	0.00	2.00	1	2.00	2.00	0.00	0.00	4.00	1	0.00			13610	525	87.04	87.04	91.67	91.67	80.00	80.00	80.77	80.77	75.00	75.00
Colombia	COL			NAT_TOTAL	20200515	3.00	1	2.00	1	2.00	1	4.00	1	1.00	1	2.00	1	2.00	1	4.00	1.00	1	2.00	0.00	0.00	2.00	1	2.00	2.00	0.00	0.00	4.00	1	0.00			14216	546	87.04	87.04	91.67	91.67	80.00	80.00	80.77	80.77	75.00	75.00
Colombia	COL			NAT_TOTAL	20200516	3.00	1	2.00	1	2.00	1	4.00	1	1.00	1	2.00	1	2.00	1	4.00	1.00	1	2.00	0.00	0.00	2.00	1	2.00	2.00	0.00	0.00	4.00	1	0.00			14939	562	87.04	87.04	91.67	91.67	80.00	80.00	80.77	80.77	75.00	75.00
Colombia	COL			NAT_TOTAL	20200517	3.00	1	2.00	1	2.00	1	4.00	1	1.00	1	2.00	1	2.00	1	4.00	1.00	1	2.00	0.00	0.00	2.00	1	2.00	2.00	0.00	0.00	4.00	1	0.00			15574	574	87.04	87.04	91.67	91.67	80.00	80.00	80.77	80.77	75.00	75.00
Colombia	COL			NAT_TOTAL	20200518	3.00	1	2.00	1	2.00	1	4.00	1	1.00	1	2.00	1	2.00	1	4.00	1.00	1	2.00	0.00	0.00	2.00	1	2.00	2.00	0.00	0.00	4.00	1	0.00			16295	592	87.04	87.04	91.67	91.67	80.00	80.00	80.77	80.77	75.00	75.00
Colombia	COL			NAT_TOTAL	20200519	3.00	1	2.00	1	2.00	1	4.00	1	1.00	1	2.00	1	2.00	1	4.00	1.00	1	2.00	0.00	0.00	2.00	1	2.00	2.00	0.00	0.00	4.00	1	0.00			16935	613	87.04	87.04	91.67	91.67	80.00	80.00	80.77	80.77	75.00	75.00
Colombia	COL			NAT_TOTAL	20200520	3.00	1	2.00	1	2.00	1	4.00	1	1.00	1	2.00	1	2.00	1	4.00	1.00	1	2.00	0.00	0.00	2.00	1	2.00	2.00	0.00	0.00	4.00	1	0.00			17687	630	87.04	87.04	91.67	91.67	80.00	80.00	80.77	80.77	75.00	75.00
Colombia	COL			NAT_TOTAL	20200521	3.00	1	2.00	1	2.00	1	4.00	1	1.00	1	2.00	1	2.00	1	4.00	1.00	1	2.00	0.00	0.00	2.00	1	2.00	2.00	0.00	0.00	4.00	1	0.00			18330	652	87.04	87.04	91.67	91.67	80.00	80.00	80.77	80.77	75.00	75.00
Colombia	COL			NAT_TOTAL	20200522	3.00	1	2.00	1	2.00	1	4.00	1	1.00	1	2.00	1	2.00	1	4.00	1.00	1	2.00	0.00	0.00	2.00	1	2.00	2.00	0.00	0.00	4.00	1	0.00			19131	682	87.04	87.04	91.67	91.67	80.00	80.00	80.77	80.77	75.00	75.00
Colombia	COL			NAT_TOTAL	20200523	3.00	1	2.00	1	2.00	1	4.00	1	1.00	1	2.00	1	2.00	1	4.00	1.00	1	2.00	0.00	0.00	2.00	1	2.00	2.00	0.00	0.00	4.00	1	0.00			20177	705	87.04	87.04	91.67	91.67	80.00	80.00	80.77	80.77	75.00	75.00
Colombia	COL			NAT_TOTAL	20200524	3.00	1	2.00	1	2.00	1	4.00	1	1.00	1	2.00	1	2.00	1	4.00	1.00	1	2.00	0.00	0.00	2.00	1	2.00	2.00	0.00	0.00	4.00	1	0.00			21175	727	87.04	87.04	91.67	91.67	80.00	80.00	80.77	80.77	75.00	75.00
Colombia	COL			NAT_TOTAL	20200525	3.00	1	2.00	1	2.00	1	4.00	1	1.00	1	2.00	1	2.00	1	4.00	1.00	1	2.00	0.00	0.00	2.00	1	2.00	2.00	0.00	0.00	4.00	1	0.00			21981	750	87.04	87.04	91.67	91.67	80.00	80.00	80.77	80.77	75.00	75.00
Colombia	COL			NAT_TOTAL	20200526	3.00	1	2.00	1	2.00	1	4.00	1	1.00	1	2.00	1	2.00	1	4.00	1.00	1	2.00	0.00	0.00	2.00	1	2.00	2.00	0.00	0.00	4.00	1	0.00			23003	776	87.04	87.04	91.67	91.67	80.00	80.00	80.77	80.77	75.00	75.00
Colombia	COL			NAT_TOTAL	20200527	3.00	1	2.00	1	2.00	1	4.00	1	1.00	1	2.00	1	2.00	1	4.00	1.00	1	2.00	0.00	0.00	2.00	1	2.00	2.00	0.00	0.00	4.00	1	0.00			24104	803	87.04	87.04	91.67	91.67	80.00	80.00	80.77	80.77	75.00	75.00
Colombia	COL			NAT_TOTAL	20200528	3.00	1	2.00	1	2.00	1	4.00	1	1.00	1	2.00	1	2.00	1	4.00	1.00	1	2.00	0.00	0.00	2.00	1	2.00	2.00	0.00	0.00	4.00	1	0.00			25366	822	87.04	87.04	91.67	91.67	80.00	80.00	80.77	80.77	75.00	75.00
Colombia	COL			NAT_TOTAL	20200529	3.00	1	2.00	1	2.00	1	4.00	1	1.00	1	2.00	1	2.00	1	4.00	1.00	1	2.00	0.00	0.00	2.00	1	2.00	2.00	0.00	0.00	4.00	1	0.00			26688	853	87.04	87.04	91.67	91.67	80.00	80.00	80.77	80.77	75.00	75.00
Colombia	COL			NAT_TOTAL	20200530	3.00	1	2.00	1	2.00	1	4.00	1	1.00	1	2.00	1	2.00	1	4.00	1.00	1	2.00	0.00	0.00	2.00	1	2.00	2.00	0.00	0.00	4.00	1	0.00			28236	890	87.04	87.04	91.67	91.67	80.00	80.00	80.77	80.77	75.00	75.00
Colombia	COL			NAT_TOTAL	20200531	3.00	1	2.00	1	2.00	1	4.00	1	1.00	1	2.00	1	2.00	1	4.00	1.00	1	2.00	0.00	0.00	2.00	1	2.00	2.00	0.00	0.00	4.00	1	0.00			29383	939	87.04	87.04	91.67	91.67	80.00	80.00	80.77	80.77	75.00	75.00
Colombia	COL			NAT_TOTAL	20200601	3.00	1	2.00	1	2.00	1	4.00	1	1.00	1	2.00	1	2.00	1	4.00	1.00	1	2.00	0.00	0.00	2.00	1	2.00	2.00	0.00	0.00	4.00	1	0.00			30493	969	87.04	87.04	91.67	91.67	80.00	80.00	80.77	80.77	75.00	75.00
Colombia	COL			NAT_TOTAL	20200602	3.00	1	2.00	1	2.00	1	4.00	1	1.00	1	2.00	1	2.00	1	4.00	1.00	1	2.00	0.00	0.00	2.00	1	2.00	2.00	0.00	0.00	4.00	1	0.00			31833	1009	87.04	87.04	91.67	91.67	80.00	80.00	80.77	80.77	75.00	75.00
Colombia	COL			NAT_TOTAL	20200603	3.00	1	2.00	1	2.00	1	4.00	1	1.00	1	2.00	1	2.00	1	4.00	1.00	1	2.00	0.00	0.00	2.00	1	2.00	2.00	0.00	0.00	4.00	1	0.00			33354	1045	87.04	87.04	91.67	91.67	80.00	80.00	80.77	80.77	75.00	75.00
Colombia	COL			NAT_TOTAL	20200604	3.00	1	2.00	1	2.00	1	4.00	1	1.00	1	2.00	1	2.00	1	4.00	1.00	1	2.00	0.00	0.00	2.00	1	2.00	2.00	0.00	0.00	4.00	1	0.00			35120	1087	87.04	87.04	91.67	91.67	80.00	80.00	80.77	80.77	75.00	75.00
Colombia	COL			NAT_TOTAL	20200605	3.00	1	2.00	1	2.00	1	4.00	1	1.00	1	2.00	1	2.00	1	4.00	1.00	1	2.00	0.00	0.00	2.00	1	2.00	2.00	0.00	0.00	4.00	1	0.00			36635	1145	87.04	87.04	91.67	91.67	80.00	80.00	80.77	80.77	75.00	75.00
Colombia	COL			NAT_TOTAL	20200606	3.00	1	2.00	1	2.00	1	4.00	1	1.00	1	2.00	1	2.00	1	4.00	1.00	1	2.00	0.00	0.00	2.00	1	2.00	2.00	0.00	0.00	4.00	1	0.00			38027	1205	87.04	87.04	91.67	91.67	80.00	80.00	80.77	80.77	75.00	75.00
Colombia	COL			NAT_TOTAL	20200607	3.00	1	2.00	1	2.00	1	4.00	1	1.00	1	2.00	1	2.00	1	4.00	1.00	1	2.00	0.00	0.00	2.00	1	2.00	2.00	0.00	0.00	4.00	1	0.00			39236	1259	87.04	87.04	91.67	91.67	80.00	80.00	80.77	80.77	75.00	75.00
Colombia	COL			NAT_TOTAL	20200608	3.00	1	2.00	1	2.00	1	4.00	1	1.00	1	2.00	1	2.00	1	4.00	1.00	1	2.00	0.00	0.00	2.00	1	2.00	2.00	0.00	0.00	4.00	1	0.00			40719	1308	87.04	87.04	91.67	91.67	80.00	80.00	80.77	80.77	75.00	75.00
Colombia	COL			NAT_TOTAL	20200609	3.00	1	2.00	1	2.00	1	4.00	1	1.00	1	2.00	1	2.00	1	4.00	1.00	1	2.00	0.00	0.00	2.00	1	2.00	2.00	0.00	0.00	4.00	1	0.00			42078	1372	87.04	87.04	91.67	91.67	80.00	80.00	80.77	80.77	75.00	75.00
Colombia	COL			NAT_TOTAL	20200610	3.00	1	2.00	1	2.00	1	4.00	1	1.00	1	2.00	1	2.00	1	4.00	1.00	1	2.00	0.00	0.00	2.00	1	2.00	2.00	0.00	0.00	4.00	1	0.00			43682	1433	87.04	87.04	91.67	91.67	80.00	80.00	80.77	80.77	75.00	75.00
Colombia	COL			NAT_TOTAL	20200611	3.00	1	2.00	1	2.00	1	4.00	1	1.00	1	2.00	1	2.00	1	4.00	1.00	1	2.00	0.00	0.00	2.00	1	2.00	2.00	0.00	0.00	4.00	1	0.00			45212	1488	87.04	87.04	91.67	91.67	80.00	80.00	80.77	80.77	75.00	75.00
Colombia	COL			NAT_TOTAL	20200612	3.00	1	2.00	1	2.00	1	4.00	1	1.00	1	2.00	1	2.00	1	4.00	1.00	1	2.00	0.00	0.00	2.00	1	2.00	2.00	0.00	0.00	4.00	1	0.00			46858	1545	87.04	87.04	91.67	91.67	80.00	80.00	80.77	80.77	75.00	75.00
Colombia	COL			NAT_TOTAL	20200613	3.00	1	2.00	1	2.00	1	4.00	1	1.00	1	2.00	1	2.00	1	4.00	1.00	1	2.00	0.00	0.00	2.00	1	2.00	2.00	0.00	0.00	4.00	1	0.00			48746	1592	87.04	87.04	91.67	91.67	80.00	80.00	80.77	80.77	75.00	75.00
Colombia	COL			NAT_TOTAL	20200614	3.00	1	2.00	1	2.00	1	4.00	1	1.00	1	2.00	1	2.00	1	4.00	1.00	1	2.00	0.00	0.00	2.00	1	2.00	2.00	0.00	0.00	4.00	1	0.00			50939	1667	87.04	87.04	91.67	91.67	80.00	80.00	80.77	80.77	75.00	75.00
Colombia	COL			NAT_TOTAL	20200615	3.00	1	2.00	1	2.00	1	4.00	1	1.00	1	2.00	1	2.00	1	4.00	1.00	1	2.00	0.00	0.00	2.00	1	2.00	2.00	0.00	0.00	4.00	1	0.00			53063	1726	87.04	87.04	91.67	91.67	80.00	80.00	80.77	80.77	75.00	75.00
Colombia	COL			NAT_TOTAL	20200616	3.00	1	2.00	1	2.00	1	4.00	1	1.00	1	2.00	1	2.00	1	4.00	1.00	1	2.00	0.00	0.00	2.00	1	2.00	2.00	0.00	0.00	4.00	1	0.00			54931	1801	87.04	87.04	91.67	91.67	80.00	80.00	80.77	80.77	75.00	75.00
Colombia	COL			NAT_TOTAL	20200617	3.00	1	2.00	1	2.00	1	4.00	1	1.00	1	2.00	1	2.00	1	4.00	1.00	1	2.00	0.00	0.00	2.00	1	2.00	2.00	0.00	0.00	4.00	1	0.00			57046	1864	87.04	87.04	91.67	91.67	80.00	80.00	80.77	80.77	75.00	75.00
Colombia	COL			NAT_TOTAL	20200618	3.00	1	2.00	1	2.00	1	4.00	1	1.00	1	2.00	1	2.00	1	4.00	1.00	1	2.00	0.00	0.00	2.00	1	2.00	2.00	0.00	0.00	4.00	1	0.00			60217	1950	87.04	87.04	91.67	91.67	80.00	80.00	80.77	80.77	75.00	75.00
Colombia	COL			NAT_TOTAL	20200619	3.00	1	2.00	1	2.00	1	4.00	1	1.00	1	2.00	1	2.00	1	4.00	1.00	1	2.00	0.00	0.00	2.00	1	2.00	2.00	0.00	0.00	4.00	1	0.00			63276	2045	87.04	87.04	91.67	91.67	80.00	80.00	80.77	80.77	75.00	75.00
Colombia	COL			NAT_TOTAL	20200620	3.00	1	2.00	1	2.00	1	4.00	1	1.00	1	2.00	1	2.00	1	4.00	1.00	1	2.00	0.00	0.00	2.00	1	2.00	2.00	0.00	0.00	4.00	1	0.00			65633	2126	87.04	87.04	91.67	91.67	80.00	80.00	80.77	80.77	75.00	75.00
Colombia	COL			NAT_TOTAL	20200621	3.00	1	2.00	1	2.00	1	4.00	1	1.00	1	2.00	1	2.00	1	4.00	1.00	1	2.00	0.00	0.00	2.00	1	2.00	2.00	0.00	0.00	4.00	1	0.00			68652	2237	87.04	87.04	91.67	91.67	80.00	80.00	80.77	80.77	75.00	75.00
Colombia	COL			NAT_TOTAL	20200622	3.00	1	2.00	1	2.00	1	4.00	1	1.00	1	2.00	1	2.00	1	4.00	1.00	1	2.00	0.00	0.00	2.00	1	2.00	2.00	0.00	0.00	4.00	1	0.00			71183	2310	87.04	87.04	91.67	91.67	80.00	80.00	80.77	80.77	75.00	75.00
Colombia	COL			NAT_TOTAL	20200623	3.00	1	2.00	1	2.00	1	4.00	1	1.00	1	2.00	1	2.00	1	4.00	1.00	1	2.00	0.00	0.00	2.00	1	2.00	2.00	0.00	0.00	4.00	1	0.00			73572	2404	87.04	87.04	91.67	91.67	80.00	80.00	80.77	80.77	75.00	75.00
Colombia	COL			NAT_TOTAL	20200624	3.00	1	2.00	1	2.00	1	4.00	1	1.00	1	2.00	1	2.00	1	4.00	1.00	1	2.00	0.00	0.00	2.00	1	2.00	2.00	0.00	0.00	4.00	1	0.00			77113	2491	87.04	87.04	91.67	91.67	80.00	80.00	80.77	80.77	75.00	75.00
Colombia	COL			NAT_TOTAL	20200625	3.00	1	2.00	1	2.00	1	4.00	1	1.00	1	2.00	1	2.00	1	4.00	1.00	1	2.00	0.00	0.00	2.00	1	2.00	2.00	0.00	0.00	4.00	1	0.00			80599	2654	87.04	87.04	91.67	91.67	80.00	80.00	80.77	80.77	75.00	75.00
Colombia	COL			NAT_TOTAL	20200626	3.00	1	2.00	1	2.00	1	4.00	1	1.00	1	2.00	1	2.00	1	4.00	1.00	1	2.00	0.00	0.00	2.00	1	2.00	2.00	0.00	0.00	4.00	1	0.00			84442	2811	87.04	87.04	91.67	91.67	80.00	80.00	80.77	80.77	75.00	75.00
Colombia	COL			NAT_TOTAL	20200627	3.00	1	2.00	1	2.00	1	4.00	1	1.00	1	2.00	1	2.00	1	4.00	1.00	1	2.00	0.00	0.00	2.00	1	2.00	2.00	0.00	0.00	4.00	1	0.00			88591	2939	87.04	87.04	91.67	91.67	80.00	80.00	80.77	80.77	75.00	75.00
Colombia	COL			NAT_TOTAL	20200628	3.00	1	2.00	1	2.00	1	4.00	1	1.00	1	2.00	1	2.00	1	4.00	1.00	1	2.00	0.00	0.00	2.00	1	2.00	2.00	0.00	0.00	4.00	1	0.00			91769	3178	87.04	87.04	91.67	91.67	80.00	80.00	80.77	80.77	75.00	75.00
Colombia	COL			NAT_TOTAL	20200629	3.00	1	2.00	1	2.00	1	4.00	1	1.00	1	2.00	1	2.00	1	4.00	1.00	1	2.00	0.00	0.00	2.00	1	2.00	2.00	0.00	0.00	4.00	1	0.00			95043	3274	87.04	87.04	91.67	91.67	80.00	80.00	80.77	80.77	75.00	75.00
Colombia	COL			NAT_TOTAL	20200630	3.00	1	2.00	1	2.00	1	4.00	1	1.00	1	2.00	1	2.00	1	4.00	1.00	1	2.00	0.00	0.00	2.00	1	2.00	2.00	0.00	0.00	4.00	1	0.00			97846	3334	87.04	87.04	91.67	91.67	80.00	80.00	80.77	80.77	75.00	75.00
Colombia	COL			NAT_TOTAL	20200701	3.00	1	2.00	1	2.00	1	4.00	1	1.00	1	2.00	1	2.00	1	4.00	1.00	1	2.00	0.00	0.00	2.00	1	2.00	2.00	0.00	0.00	4.00	1	0.00			102009	3470	87.04	87.04	91.67	91.67	80.00	80.00	80.77	80.77	75.00	75.00
Colombia	COL			NAT_TOTAL	20200702	3.00	1	2.00	1	2.00	1	4.00	1	1.00	1	2.00	1	2.00	1	4.00	1.00	1	2.00	0.00	0.00	2.00	1	2.00	2.00	0.00	0.00	4.00	1	0.00			106110	3641	87.04	87.04	91.67	91.67	80.00	80.00	80.77	80.77	75.00	75.00
Colombia	COL			NAT_TOTAL	20200703	3.00	1	2.00	1	2.00	1	4.00	1	1.00	1	2.00	1	2.00	1	4.00	1.00	1	2.00	0.00	0.00	2.00	1	2.00	2.00	0.00	0.00	4.00	1	0.00			109505	3777	87.04	87.04	91.67	91.67	80.00	80.00	80.77	80.77	75.00	75.00
Colombia	COL			NAT_TOTAL	20200704	3.00	1	2.00	1	2.00	1	4.00	1	1.00	1	2.00	1	2.00	1	4.00	1.00	1	2.00	0.00	0.00	2.00	1	2.00	2.00	0.00	0.00	4.00	1	0.00			113389	3942	87.04	87.04	91.67	91.67	80.00	80.00	80.77	80.77	75.00	75.00
Colombia	COL			NAT_TOTAL	20200705	3.00	1	2.00	1	2.00	1	4.00	1	1.00	1	2.00	1	2.00	1	4.00	1.00	1	2.00	0.00	0.00	2.00	1	2.00	2.00	0.00	0.00	4.00	1	0.00			117110	4064	87.04	87.04	91.67	91.67	80.00	80.00	80.77	80.77	75.00	75.00
Colombia	COL			NAT_TOTAL	20200706	3.00	1	2.00	1	2.00	1	4.00	1	1.00	1	2.00	1	2.00	1	4.00	1.00	1	2.00	0.00	0.00	2.00	1	2.00	2.00	0.00	0.00	4.00	1	0.00			120281	4210	87.04	87.04	91.67	91.67	80.00	80.00	80.77	80.77	75.00	75.00
Colombia	COL			NAT_TOTAL	20200707	3.00	1	2.00	1	2.00	1	4.00	1	1.00	1	2.00	1	2.00	1	4.00	1.00	1	2.00	0.00	0.00	2.00	1	2.00	2.00	0.00	0.00	4.00	1	0.00			124494	4359	87.04	87.04	91.67	91.67	80.00	80.00	80.77	80.77	75.00	75.00
Colombia	COL			NAT_TOTAL	20200708	3.00	1	2.00	1	2.00	1	4.00	1	1.00	1	2.00	1	2.00	1	4.00	1.00	1	2.00	0.00	0.00	2.00	1	2.00	2.00	0.00	0.00	4.00	1	0.00			128638	4527	87.04	87.04	91.67	91.67	80.00	80.00	80.77	80.77	75.00	75.00
Colombia	COL			NAT_TOTAL	20200709	3.00	1	2.00	1	2.00	1	4.00	1	1.00	1	2.00	1	2.00	1	4.00	1.00	1	2.00	0.00	0.00	2.00	1	2.00	2.00	0.00	0.00	4.00	1	0.00			133973	4714	87.04	87.04	91.67	91.67	80.00	80.00	80.77	80.77	75.00	75.00
Colombia	COL			NAT_TOTAL	20200710	3.00	1	2.00	1	2.00	1	4.00	1	1.00	1	2.00	1	2.00	1	4.00	1.00	1	2.00	0.00	0.00	2.00	1	2.00	2.00	0.00	0.00	4.00	1	0.00			140776	4925	87.04	87.04	91.67	91.67	80.00	80.00	80.77	80.77	75.00	75.00
Colombia	COL			NAT_TOTAL	20200711	3.00	1	2.00	1	2.00	1	4.00	1	1.00	1	2.00	1	2.00	1	4.00	1.00	1	2.00	0.00	0.00	2.00	1	2.00	2.00	0.00	0.00	4.00	1	0.00			145632	5119	87.04	87.04	91.67	91.67	80.00	80.00	80.77	80.77	75.00	75.00
Colombia	COL			NAT_TOTAL	20200712	3.00	1	2.00	1	2.00	1	4.00	1	1.00	1	2.00	1	2.00	1	4.00	1.00	1	2.00	0.00	0.00	2.00	1	2.00	2.00	0.00	0.00	4.00	1	0.00			150445	5307	87.04	87.04	91.67	91.67	80.00	80.00	80.77	80.77	75.00	75.00
Colombia	COL			NAT_TOTAL	20200713	3.00	1	2.00	1	2.00	1	4.00	1	1.00	1	2.00	1	2.00	1	4.00	1.00	1	2.00	0.00	0.00	2.00	1	2.00	2.00	0.00	0.00	4.00	1	0.00			154277	5455	87.04	87.04	91.67	91.67	80.00	80.00	80.77	80.77	75.00	75.00
Colombia	COL			NAT_TOTAL	20200714	3.00	1	3.00	0	2.00	1	4.00	1	1.00	1	2.00	0	2.00	1	4.00	1.00	1	2.00	0.00	0.00	2.00	1	2.00	2.00	0.00	0.00	4.00	1	0.00			159898	5625	87.04	87.04	91.67	91.67	80.00	80.00	80.77	80.77	75.00	75.00
Colombia	COL			NAT_TOTAL	20200715	3.00	1	3.00	0	2.00	1	4.00	1	1.00	1	2.00	0	2.00	1	4.00	1.00	1	2.00	0.00	0.00	2.00	1	2.00	2.00	0.00	0.00	4.00	1	0.00			165169	5814	87.04	87.04	91.67	91.67	80.00	80.00	80.77	80.77	75.00	75.00
Colombia	COL			NAT_TOTAL	20200716	3.00	1	3.00	0	2.00	1	4.00	1	1.00	1	2.00	0	2.00	1	4.00	1.00	1	2.00	0.00	0.00	2.00	1	2.00	2.00	0.00	0.00	4.00	1	0.00			173206	6029	87.04	87.04	91.67	91.67	80.00	80.00	80.77	80.77	75.00	75.00
Colombia	COL			NAT_TOTAL	20200717	3.00	1	3.00	0	2.00	1	4.00	1	1.00	1	2.00	0	2.00	1	4.00	1.00	1	2.00	0.00	0.00	2.00	1	2.00	2.00	0.00	0.00	4.00	1	0.00			182140	6288	87.04	87.04	91.67	91.67	80.00	80.00	80.77	80.77	75.00	75.00
Colombia	COL			NAT_TOTAL	20200718	3.00	1	3.00	0	2.00	1	4.00	1	1.00	1	2.00	0	2.00	1	4.00	1.00	1	2.00	0.00	0.00	2.00	1	2.00	2.00	0.00	0.00	4.00	1	0.00			190700	6516	87.04	87.04	91.67	91.67	80.00	80.00	80.77	80.77	75.00	75.00
Colombia	COL			NAT_TOTAL	20200719	3.00	1	3.00	0	2.00	1	4.00	1	1.00	1	2.00	0	2.00	1	4.00	1.00	1	2.00	0.00	0.00	2.00	1	2.00	2.00	0.00	0.00	4.00	1	0.00			197278	6736	87.04	87.04	91.67	91.67	80.00	80.00	80.77	80.77	75.00	75.00
Colombia	COL			NAT_TOTAL	20200720	3.00	1	3.00	0	2.00	1	4.00	1	1.00	1	2.00	0	2.00	1	4.00	1.00	1	2.00	0.00	0.00	2.00	1	2.00	2.00	0.00	0.00	4.00	1	0.00			204005	6929	87.04	87.04	91.67	91.67	80.00	80.00	80.77	80.77	75.00	75.00
Colombia	COL			NAT_TOTAL	20200721	3.00	1	3.00	0	2.00	1	4.00	1	1.00	1	2.00	0	2.00	1	4.00	1.00	1	2.00	0.00	0.00	2.00	1	2.00	2.00	0.00	0.00	4.00	1	0.00			211038	7166	87.04	87.04	91.67	91.67	80.00	80.00	80.77	80.77	75.00	75.00
Colombia	COL			NAT_TOTAL	20200722	3.00	1	3.00	0	2.00	1	4.00	1	1.00	1	2.00	0	2.00	1	4.00	1.00	1	2.00	0.00	0.00	2.00	1	2.00	2.00	0.00	0.00	4.00	1	0.00			218428	7373	87.04	87.04	91.67	91.67	80.00	80.00	80.77	80.77	75.00	75.00
Colombia	COL			NAT_TOTAL	20200723	3.00	1	3.00	0	2.00	1	4.00	1	1.00	1	2.00	0	2.00	1	4.00	1.00	1	2.00	0.00	0.00	2.00	1	2.00	2.00	0.00	0.00	4.00	1	0.00			226373	7688	87.04	87.04	91.67	91.67	80.00	80.00	80.77	80.77	75.00	75.00
Colombia	COL			NAT_TOTAL	20200724	3.00	1	3.00	0	2.00	1	4.00	1	1.00	1	2.00	0	2.00	1	4.00	1.00	1	2.00	0.00	0.00	2.00	1	2.00	2.00	0.00	0.00	4.00	1	0.00			233541	7975	87.04	87.04	91.67	91.67	80.00	80.00	80.77	80.77	75.00	75.00
Colombia	COL			NAT_TOTAL	20200725	3.00	1	3.00	0	2.00	1	4.00	1	1.00	1	2.00	0	2.00	1	4.00	1.00	1	2.00	0.00	0.00	2.00	1	2.00	2.00	0.00	0.00	4.00	1	0.00			240795	8269	87.04	87.04	91.67	91.67	80.00	80.00	80.77	80.77	75.00	75.00
Colombia	COL			NAT_TOTAL	20200726	3.00	1	3.00	0	2.00	1	4.00	1	1.00	1	2.00	0	2.00	1	4.00	1.00	1	2.00	0.00	0.00	2.00	1	2.00	2.00	0.00	0.00	4.00	1	0.00			248976	8525	87.04	87.04	91.67	91.67	80.00	80.00	80.77	80.77	75.00	75.00
Colombia	COL			NAT_TOTAL	20200727	3.00	1	3.00	0	2.00	1	4.00	1	1.00	1	2.00	0	2.00	1	4.00	1.00	1	2.00	0.00	0.00	2.00	1	2.00	2.00	0.00	0.00	4.00	1	0.00			257101	8777	87.04	87.04	91.67	91.67	80.00	80.00	80.77	80.77	75.00	75.00
Colombia	COL			NAT_TOTAL	20200728	3.00	1	3.00	0	2.00	1	4.00	1	1.00	1	2.00	0	2.00	1	4.00	1.00	1	2.00	0.00	0.00	2.00	1	2.00	2.00	0.00	0.00	4.00	1	0.00			267385	9074	87.04	87.04	91.67	91.67	80.00	80.00	80.77	80.77	75.00	75.00
Colombia	COL			NAT_TOTAL	20200729	3.00	1	3.00	0	2.00	1	4.00	1	1.00	1	2.00	0	2.00	1	4.00	1.00	1	2.00	0.00	0.00	2.00	1	2.00	2.00	0.00	0.00	4.00	1	0.00			276055	9454	87.04	87.04	91.67	91.67	80.00	80.00	80.77	80.77	75.00	75.00
Colombia	COL			NAT_TOTAL	20200730	3.00	1	3.00	0	2.00	1	4.00	1	1.00	1	2.00	0	2.00	1	4.00	1.00	1	2.00	0.00	0.00	2.00	1	2.00	2.00	0.00	0.00	4.00	1	0.00			286020	9810	87.04	87.04	91.67	91.67	80.00	80.00	80.77	80.77	75.00	75.00
Colombia	COL			NAT_TOTAL	20200731	3.00	1	3.00	0	2.00	1	4.00	1	1.00	1	2.00	0	2.00	1	4.00	1.00	1	2.00	0.00	0.00	2.00	1	2.00	2.00	0.00	0.00	4.00	1	0.00			295508	10105	87.04	87.04	91.67	91.67	80.00	80.00	80.77	80.77	75.00	75.00
Colombia	COL			NAT_TOTAL	20200801	3.00	1	3.00	0	2.00	1	4.00	1	1.00	1	2.00	0	2.00	1	4.00	1.00	1	2.00	0.00	0.00	2.00	1	2.00	2.00	0.00	0.00	4.00	1	0.00			306181	10330	87.04	87.04	91.67	91.67	80.00	80.00	80.77	80.77	75.00	75.00
Colombia	COL			NAT_TOTAL	20200802	3.00	1	3.00	0	2.00	1	4.00	1	1.00	1	2.00	0	2.00	1	4.00	1.00	1	2.00	0.00	0.00	2.00	1	2.00	2.00	0.00	0.00	4.00	1	0.00			317651	10650	87.04	87.04	91.67	91.67	80.00	80.00	80.77	80.77	75.00	75.00
Colombia	COL			NAT_TOTAL	20200803	3.00	1	3.00	0	2.00	1	4.00	1	1.00	1	2.00	0	2.00	1	4.00	1.00	1	2.00	0.00	0.00	2.00	1	2.00	2.00	0.00	0.00	4.00	1	0.00			327850	11017	87.04	87.04	91.67	91.67	80.00	80.00	80.77	80.77	75.00	75.00
Colombia	COL			NAT_TOTAL	20200804	3.00	1	3.00	0	2.00	1	4.00	1	1.00	1	2.00	0	2.00	1	4.00	1.00	1	2.00	0.00	0.00	2.00	1	2.00	2.00	0.00	0.00	4.00	1	0.00			334979	11315	87.04	87.04	91.67	91.67	80.00	80.00	80.77	80.77	75.00	75.00
Colombia	COL			NAT_TOTAL	20200805	3.00	1	3.00	0	2.00	1	4.00	1	1.00	1	2.00	0	2.00	1	4.00	1.00	1	2.00	0.00	0.00	2.00	1	2.00	2.00	0.00	0.00	4.00	1	0.00			345714	11624	87.04	87.04	91.67	91.67	80.00	80.00	80.77	80.77	75.00	75.00
Colombia	COL			NAT_TOTAL	20200806	3.00	1	3.00	0	2.00	1	4.00	1	1.00	1	2.00	0	2.00	1	4.00	1.00	1	2.00	0.00	0.00	2.00	1	2.00	2.00	0.00	0.00	4.00	1	0.00			357710	11939	87.04	87.04	91.67	91.67	80.00	80.00	80.77	80.77	75.00	75.00
Colombia	COL			NAT_TOTAL	20200807	3.00	1	3.00	0	2.00	1	4.00	1	1.00	1	2.00	0	2.00	1	4.00	1.00	1	2.00	0.00	0.00	2.00	1	2.00	2.00	0.00	0.00	4.00	1	0.00			367204	12250	87.04	87.04	91.67	91.67	80.00	80.00	80.77	80.77	75.00	75.00
Colombia	COL			NAT_TOTAL	20200808	3.00	1	3.00	0	2.00	1	4.00	1	1.00	1	2.00	0	2.00	1	4.00	1.00	1	2.00	0.00	0.00	2.00	1	2.00	2.00	0.00	0.00	4.00	1	0.00			376870	12540	87.04	87.04	91.67	91.67	80.00	80.00	80.77	80.77	75.00	75.00
Colombia	COL			NAT_TOTAL	20200809	3.00	1	3.00	0	2.00	1	4.00	1	1.00	1	2.00	0	2.00	1	4.00	1.00	1	2.00	0.00	0.00	2.00	1	2.00	2.00	0.00	0.00	4.00	1	0.00			387481	12842	87.04	87.04	91.67	91.67	80.00	80.00	80.77	80.77	75.00	75.00
Colombia	COL			NAT_TOTAL	20200810	3.00	1	3.00	0	2.00	1	4.00	1	1.00	1	2.00	0	2.00	1	4.00	1.00	1	2.00	0.00	0.00	2.00	1	2.00	2.00	0.00	0.00	4.00	1	0.00			397623	13154	87.04	87.04	91.67	91.67	80.00	80.00	80.77	80.77	75.00	75.00
Colombia	COL			NAT_TOTAL	20200811	3.00	1	3.00	0	2.00	1	4.00	1	1.00	1	2.00	0	2.00	1	4.00	1.00	1	2.00	0.00	0.00	2.00	1	2.00	2.00	0.00	0.00	4.00	1	0.00			410453	13475	87.04	87.04	91.67	91.67	80.00	80.00	80.77	80.77	75.00	75.00
Colombia	COL			NAT_TOTAL	20200812	3.00	1	3.00	0	2.00	1	4.00	1	1.00	1	2.00	0	2.00	1	4.00	1.00	1	2.00	0.00	0.00	2.00	1	2.00	2.00	0.00	0.00	4.00	1	0.00			422519	13837	87.04	87.04	91.67	91.67	80.00	80.00	80.77	80.77	75.00	75.00
Colombia	COL			NAT_TOTAL	20200813	3.00	1	3.00	0	2.00	1	4.00	1	1.00	1	2.00	0	2.00	1	4.00	1.00	1	2.00	0.00	0.00	2.00	1	2.00	2.00	0.00	0.00	4.00	1	0.00			433805	14145	87.04	87.04	91.67	91.67	80.00	80.00	80.77	80.77	75.00	75.00
Colombia	COL			NAT_TOTAL	20200814	3.00	1	3.00	0	2.00	1	4.00	1	1.00	1	2.00	0	2.00	1	4.00	1.00	1	2.00	0.00	0.00	2.00	1	2.00	2.00	0.00	0.00	4.00	1	0.00			445111	14492	87.04	87.04	91.67	91.67	80.00	80.00	80.77	80.77	75.00	75.00
Colombia	COL			NAT_TOTAL	20200815	3.00	1	3.00	0	2.00	1	4.00	1	1.00	1	2.00	0	2.00	1	4.00	1.00	1	2.00	0.00	0.00	2.00	1	2.00	2.00	0.00	0.00	4.00	1	0.00			456689	14810	87.04	87.04	91.67	91.67	80.00	80.00	80.77	80.77	75.00	75.00
Colombia	COL			NAT_TOTAL	20200816	3.00	1	3.00	0	2.00	1	4.00	1	1.00	1	2.00	0	2.00	1	4.00	1.00	1	2.00	0.00	0.00	2.00	1	2.00	2.00	0.00	0.00	4.00	1	0.00			468332	15097	87.04	87.04	91.67	91.67	80.00	80.00	80.77	80.77	75.00	75.00
Colombia	COL			NAT_TOTAL	20200817	3.00	1	3.00	0	2.00	1	4.00	1	1.00	1	2.00	0	2.00	1	4.00	1.00	1	2.00	0.00	0.00	2.00	1	2.00	2.00	0.00	0.00	4.00	1	0.00			476660	15372	87.04	87.04	91.67	91.67	80.00	80.00	80.77	80.77	75.00	75.00
Colombia	COL			NAT_TOTAL	20200818	3.00	1	3.00	0	2.00	1	4.00	1	1.00	1	2.00	0	2.00	1	4.00	1.00	1	2.00	0.00	0.00	2.00	1	2.00	2.00	0.00	0.00	4.00	1	0.00			489122	15619	87.04	87.04	91.67	91.67	80.00	80.00	80.77	80.77	75.00	75.00
Colombia	COL			NAT_TOTAL	20200819	3.00	1	3.00	0	2.00	1	4.00	1	1.00	1	2.00	0	2.00	1	4.00	1.00	1	2.00	0.00	0.00	2.00	1	2.00	2.00	0.00	0.00	4.00	1	0.00			502178	15979	87.04	87.04	91.67	91.67	80.00	80.00	80.77	80.77	75.00	75.00
Colombia	COL			NAT_TOTAL	20200820	3.00	1	3.00	0	2.00	1	4.00	1	1.00	1	2.00	0	2.00	1	4.00	1.00	1	2.00	0.00	0.00	2.00	1	2.00	2.00	0.00	0.00	4.00	1	0.00			513719	16183	87.04	87.04	91.67	91.67	80.00	80.00	80.77	80.77	75.00	75.00
Colombia	COL			NAT_TOTAL	20200821	3.00	1	3.00	0	2.00	1	4.00	1	1.00	1	2.00	0	2.00	1	4.00	1.00	1	2.00	0.00	0.00	2.00	1	2.00	2.00	0.00	0.00	4.00	1	0.00			522138	16568	87.04	87.04	91.67	91.67	80.00	80.00	80.77	80.77	75.00	75.00
Colombia	COL			NAT_TOTAL	20200822	3.00	1	3.00	0	2.00	1	4.00	1	1.00	1	2.00	0	2.00	1	4.00	1.00	1	2.00	0.00	0.00	2.00	1	2.00	2.00	0.00	0.00	4.00	1	0.00			533103	16968	87.04	87.04	91.67	91.67	80.00	80.00	80.77	80.77	75.00	75.00
Colombia	COL			NAT_TOTAL	20200823	3.00	1	3.00	0	2.00	1	4.00	1	1.00	1	2.00	0	2.00	1	4.00	1.00	1	2.00	0.00	0.00	2.00	1	2.00	2.00	0.00	0.00	4.00	1	0.00			541139	17316	87.04	87.04	91.67	91.67	80.00	80.00	80.77	80.77	75.00	75.00
Colombia	COL			NAT_TOTAL	20200824	3.00	1	3.00	0	2.00	1	4.00	1	1.00	1	2.00	0	2.00	1	4.00	1.00	1	2.00	0.00	0.00	2.00	1	2.00	2.00	0.00	0.00	4.00	1	0.00			551688	17612	87.04	87.04	91.67	91.67	80.00	80.00	80.77	80.77	75.00	75.00
Colombia	COL			NAT_TOTAL	20200825	3.00	1	3.00	0	2.00	1	4.00	1	1.00	1	2.00	0	2.00	1	4.00	1.00	1	2.00	0.00	0.00	2.00	1	2.00	2.00	0.00	0.00	4.00	1	0.00			562113	17889	87.04	87.04	91.67	91.67	80.00	80.00	80.77	80.77	75.00	75.00
Colombia	COL			NAT_TOTAL	20200826	3.00	1	3.00	0	2.00	1	4.00	1	1.00	1	2.00	0	2.00	1	4.00	1.00	1	2.00	0.00	0.00	2.00	1	2.00	2.00	0.00	0.00	4.00	1	0.00			572243	18184	87.04	87.04	91.67	91.67	80.00	80.00	80.77	80.77	75.00	75.00
Colombia	COL			NAT_TOTAL	20200827	3.00	1	3.00	0	2.00	1	4.00	1	1.00	1	2.00	0	2.00	1	4.00	1.00	1	2.00	0.00	0.00	2.00	1	2.00	2.00	0.00	0.00	4.00	1	0.00			581995	18467	87.04	87.04	91.67	91.67	80.00	80.00	80.77	80.77	75.00	75.00
Colombia	COL			NAT_TOTAL	20200828	3.00	1	3.00	0	2.00	1	4.00	1	1.00	1	2.00	0	2.00	1	4.00	1.00	1	2.00	0.00	0.00	2.00	1	2.00	2.00	0.00	0.00	4.00	1	0.00			590492	18766	87.04	87.04	91.67	91.67	80.00	80.00	80.77	80.77	75.00	75.00
Colombia	COL			NAT_TOTAL	20200829	3.00	1	3.00	0	2.00	1	4.00	1	1.00	1	2.00	0	2.00	1	4.00	1.00	1	2.00	0.00	0.00	2.00	1	2.00	2.00	0.00	0.00	4.00	1	0.00			599884	19063	87.04	87.04	91.67	91.67	80.00	80.00	80.77	80.77	75.00	75.00
Colombia	COL			NAT_TOTAL	20200830	3.00	1	3.00	0	2.00	1	4.00	1	1.00	1	2.00	0	2.00	1	4.00	1.00	1	2.00	0.00	0.00	2.00	1	2.00	2.00	0.00	0.00	4.00	1	0.00			607904	19363	87.04	87.04	91.67	91.67	80.00	80.00	80.77	80.77	75.00	75.00
Colombia	COL			NAT_TOTAL	20200831	3.00	1	3.00	0	2.00	1	4.00	1	1.00	1	2.00	0	2.00	1	4.00	1.00	1	2.00	0.00	0.00	2.00	1	2.00	2.00	0.00	0.00	4.00	1	0.00			615094	19662	87.04	87.04	91.67	91.67	80.00	80.00	80.77	80.77	75.00	75.00
Colombia	COL			NAT_TOTAL	20200901	3.00	1	1.00	1	2.00	1	3.00	1	1.00	1	1.00	1	1.00	1	4.00	1.00	1	2.00	0.00	0.00	2.00	1	2.00	0.00	0.00	0.00	1.00	1	0.00			624026	20050	71.30	71.30	83.33	83.33	58.89	58.89	56.41	56.41	75.00	75.00
Colombia	COL			NAT_TOTAL	20200902	3.00	1	1.00	1	2.00	1	3.00	1	1.00	1	1.00	1	1.00	1	4.00	1.00	1	2.00	0.00	0.00	2.00	1	2.00	0.00	0.00	0.00	1.00	1	0.00			633321	20345	71.30	71.30	83.33	83.33	58.89	58.89	56.41	56.41	75.00	75.00
Colombia	COL			NAT_TOTAL	20200903	3.00	1	1.00	1	2.00	1	3.00	1	1.00	1	1.00	1	1.00	1	4.00	1.00	1	2.00	0.00	0.00	2.00	1	2.00	0.00	0.00	0.00	1.00	1	0.00			641574	20618	71.30	71.30	83.33	83.33	58.89	58.89	56.41	56.41	75.00	75.00
Colombia	COL			NAT_TOTAL	20200904	3.00	1	1.00	1	2.00	1	3.00	1	1.00	1	1.00	1	1.00	1	4.00	1.00	1	2.00	0.00	0.00	2.00	1	2.00	0.00	0.00	0.00	1.00	1	0.00			650063	20888	71.30	71.30	83.33	83.33	58.89	58.89	56.41	56.41	75.00	75.00
Colombia	COL			NAT_TOTAL	20200905	3.00	1	1.00	1	2.00	1	3.00	1	1.00	1	1.00	1	1.00	1	4.00	1.00	1	2.00	0.00	0.00	2.00	1	2.00	0.00	0.00	0.00	1.00	1	0.00			658456	21156	71.30	71.30	83.33	83.33	58.89	58.89	56.41	56.41	75.00	75.00
Colombia	COL			NAT_TOTAL	20200906	3.00	1	1.00	1	2.00	1	3.00	1	1.00	1	1.00	1	1.00	1	4.00	1.00	1	2.00	0.00	0.00	2.00	1	2.00	0.00	0.00	0.00	1.00	1	0.00			666521	21412	71.30	71.30	83.33	83.33	58.89	58.89	56.41	56.41	75.00	75.00
Colombia	COL			NAT_TOTAL	20200907	3.00	1	1.00	1	2.00	1	3.00	1	1.00	1	1.00	1	1.00	1	4.00	1.00	1	2.00	0.00	0.00	2.00	1	2.00	0.00	0.00	0.00	1.00	1	0.00			671848	21615	71.30	71.30	83.33	83.33	58.89	58.89	56.41	56.41	75.00	75.00
Colombia	COL			NAT_TOTAL	20200908	3.00	1	1.00	1	2.00	1	3.00	1	1.00	1	1.00	1	1.00	1	4.00	1.00	1	2.00	0.00	0.00	2.00	1	2.00	0.00	0.00	0.00	1.00	1	0.00			679513	21817	71.30	71.30	83.33	83.33	58.89	58.89	56.41	56.41	75.00	75.00
Colombia	COL			NAT_TOTAL	20200909	3.00	1	1.00	1	2.00	1	3.00	1	1.00	1	1.00	1	1.00	1	4.00	1.00	1	2.00	0.00	0.00	2.00	1	2.00	0.00	0.00	0.00	1.00	1	0.00			686851	22053	71.30	71.30	83.33	83.33	58.89	58.89	56.41	56.41	75.00	75.00
Colombia	COL			NAT_TOTAL	20200910	3.00	1	1.00	1	2.00	1	3.00	1	1.00	1	1.00	1	1.00	1	4.00	1.00	1	2.00	0.00	0.00	2.00	1	2.00	0.00	0.00	0.00	1.00	1	0.00			694664	22275	71.30	71.30	83.33	83.33	58.89	58.89	56.41	56.41	75.00	75.00
Colombia	COL			NAT_TOTAL	20200911	3.00	1	1.00	1	2.00	1	3.00	1	1.00	1	1.00	1	1.00	1	4.00	1.00	1	2.00	0.00	0.00	2.00	1	2.00	0.00	0.00	0.00	1.00	1	0.00			702088	22518	71.30	71.30	83.33	83.33	58.89	58.89	56.41	56.41	75.00	75.00
Colombia	COL			NAT_TOTAL	20200912	3.00	1	1.00	1	2.00	1	3.00	1	1.00	1	1.00	1	1.00	1	4.00	1.00	1	2.00	0.00	0.00	2.00	1	2.00	0.00	0.00	0.00	1.00	1	0.00			708964	22734	71.30	71.30	83.33	83.33	58.89	58.89	56.41	56.41	75.00	75.00
Colombia	COL			NAT_TOTAL	20200913	3.00	1	1.00	1	2.00	1	3.00	1	1.00	1	1.00	1	1.00	1	4.00	1.00	1	2.00	0.00	0.00	2.00	1	2.00	0.00	0.00	0.00	1.00	1	0.00			716319	22924	71.30	71.30	83.33	83.33	58.89	58.89	56.41	56.41	75.00	75.00
Colombia	COL			NAT_TOTAL	20200914	3.00	1	1.00	1	2.00	1	3.00	1	1.00	1	1.00	1	1.00	1	4.00	1.00	1	2.00	0.00	0.00	2.00	1	2.00	0.00	0.00	0.00	1.00	1	0.00			721892	23123	71.30	71.30	83.33	83.33	58.89	58.89	56.41	56.41	75.00	75.00
Colombia	COL			NAT_TOTAL	20200915	3.00	1	1.00	1	2.00	1	3.00	1	1.00	1	1.00	1	1.00	1	4.00	1.00	1	2.00	0.00	0.00	2.00	1	2.00	0.00	0.00	0.00	1.00	1	0.00			728590	23288	71.30	71.30	83.33	83.33	58.89	58.89	56.41	56.41	75.00	75.00
Colombia	COL			NAT_TOTAL	20200916	3.00	1	1.00	1	2.00	1	3.00	1	1.00	1	1.00	1	1.00	1	4.00	1.00	1	2.00	0.00	0.00	2.00	1	2.00	0.00	0.00	0.00	1.00	1	0.00			736377	23478	71.30	71.30	83.33	83.33	58.89	58.89	56.41	56.41	75.00	75.00
Colombia	COL			NAT_TOTAL	20200917	3.00	1	1.00	1	2.00	1	3.00	1	1.00	1	1.00	1	1.00	1	4.00	1.00	1	2.00	0.00	0.00	2.00	1	2.00	0.00	0.00	0.00	1.00	1	0.00			743945	23665	71.30	71.30	83.33	83.33	58.89	58.89	56.41	56.41	75.00	75.00
Colombia	COL			NAT_TOTAL	20200918	3.00	1	1.00	1	2.00	1	3.00	1	1.00	1	1.00	1	1.00	1	4.00	1.00	1	2.00	0.00	0.00	2.00	1	2.00	0.00	0.00	0.00	1.00	1	0.00			750471	23665	71.30	71.30	83.33	83.33	58.89	58.89	56.41	56.41	75.00	75.00
Colombia	COL			NAT_TOTAL	20200919	3.00	1	1.00	1	2.00	1	3.00	1	1.00	1	1.00	1	1.00	1	4.00	1.00	1	2.00	0.00	0.00	2.00	1	2.00	0.00	0.00	0.00	1.00	1	0.00			758398	24039	71.30	71.30	83.33	83.33	58.89	58.89	56.41	56.41	75.00	75.00
Colombia	COL			NAT_TOTAL	20200920	3.00	1	1.00	1	2.00	1	3.00	1	1.00	1	1.00	1	1.00	1	4.00	1.00	1	2.00	0.00	0.00	2.00	1	2.00	0.00	0.00	0.00	1.00	1	0.00			765076	24208	71.30	71.30	83.33	83.33	58.89	58.89	56.41	56.41	75.00	75.00
Colombia	COL			NAT_TOTAL	20200921	3.00	1	1.00	1	2.00	1	3.00	1	1.00	1	1.00	1	1.00	1	4.00	1.00	1	2.00	0.00	0.00	2.00	1	2.00	0.00	0.00	0.00	1.00	1	0.00			770435	24397	71.30	71.30	83.33	83.33	58.89	58.89	56.41	56.41	75.00	75.00
Colombia	COL			NAT_TOTAL	20200922	3.00	1	1.00	1	2.00	1	3.00	1	1.00	1	1.00	1	1.00	1	4.00	1.00	1	2.00	0.00	0.00	2.00	1	2.00	0.00	0.00	0.00	1.00	1	0.00			777537	24397	71.30	71.30	83.33	83.33	58.89	58.89	56.41	56.41	75.00	75.00
Colombia	COL			NAT_TOTAL	20200923	3.00	1	1.00	1	2.00	1	3.00	1	1.00	1	1.00	1	1.00	1	4.00	1.00	1	2.00	0.00	0.00	2.00	1	2.00	0.00	0.00	0.00	1.00	1	0.00			784268	24746	71.30	71.30	83.33	83.33	58.89	58.89	56.41	56.41	75.00	75.00
Colombia	COL			NAT_TOTAL	20200924	3.00	1	1.00	1	2.00	1	3.00	1	1.00	1	1.00	1	1.00	1	4.00	1.00	1	2.00	0.00	0.00	2.00	1	2.00	0.00	0.00	0.00	1.00	1	0.00			790823	24746	71.30	71.30	83.33	83.33	58.89	58.89	56.41	56.41	75.00	75.00
Colombia	COL			NAT_TOTAL	20200925	3.00	1	1.00	1	2.00	1	3.00	1	1.00	1	1.00	1	1.00	1	4.00	1.00	1	2.00	0.00	0.00	2.00	1	2.00	0.00	0.00	0.00	1.00	1	0.00			798317	25103	71.30	71.30	83.33	83.33	58.89	58.89	56.41	56.41	75.00	75.00
Colombia	COL			NAT_TOTAL	20200926	3.00	1	1.00	1	2.00	1	3.00	1	1.00	1	1.00	1	1.00	1	4.00	1.00	1	2.00	0.00	0.00	2.00	1	2.00	0.00	0.00	0.00	1.00	1	0.00			806038	25296	71.30	71.30	83.33	83.33	58.89	58.89	56.41	56.41	75.00	75.00
Colombia	COL			NAT_TOTAL	20200927	3.00	1	1.00	1	2.00	1	3.00	1	1.00	1	1.00	1	1.00	1	4.00	1.00	1	2.00	0.00	0.00	2.00	1	2.00	0.00	0.00	0.00	1.00	1	0.00			813056	25488	71.30	71.30	83.33	83.33	58.89	58.89	56.41	56.41	75.00	75.00
Colombia	COL			NAT_TOTAL	20200928	3.00	1	1.00	1	2.00	1	3.00	1	1.00	1	1.00	1	1.00	1	4.00	1.00	1	2.00	0.00	0.00	2.00	1	2.00	0.00	0.00	0.00	1.00	1	0.00			818203	25641	71.30	71.30	83.33	83.33	58.89	58.89	56.41	56.41	75.00	75.00
Colombia	COL			NAT_TOTAL	20200929	3.00	1	1.00	1	2.00	1	3.00	1	1.00	1	1.00	1	1.00	1	4.00	1.00	1	2.00	0.00	0.00	2.00	1	2.00	0.00	0.00	0.00	1.00	1	0.00			824042	25828	71.30	71.30	83.33	83.33	58.89	58.89	56.41	56.41	75.00	75.00
Colombia	COL			NAT_TOTAL	20200930	3.00	1	1.00	1	2.00	1	3.00	1	1.00	1	1.00	1	1.00	1	4.00	1.00	1	2.00	0.00	0.00	2.00	1	2.00	0.00	0.00	0.00	1.00	1	0.00			829679	25998	71.30	71.30	83.33	83.33	58.89	58.89	56.41	56.41	75.00	75.00
Colombia	COL			NAT_TOTAL	20201001	3.00	1	1.00	1	2.00	1	3.00	1	1.00	1	1.00	1	1.00	1	4.00	1.00	1	2.00	0.00	0.00	2.00	1	2.00	0.00	0.00	0.00	1.00	1	0.00			835339	26196	71.30	71.30	83.33	83.33	58.89	58.89	56.41	56.41	75.00	75.00
Colombia	COL			NAT_TOTAL	20201002	3.00	1	1.00	1	2.00	1	3.00	1	1.00	1	1.00	1	1.00	1	4.00	1.00	1	2.00	0.00	0.00	2.00	1	2.00	0.00	0.00	0.00	1.00	1	0.00			841532	26397	71.30	71.30	83.33	83.33	58.89	58.89	56.41	56.41	75.00	75.00
Colombia	COL			NAT_TOTAL	20201003	3.00	1	1.00	1	2.00	1	3.00	1	1.00	1	1.00	1	1.00	1	4.00	1.00	1	2.00	0.00	0.00	2.00	1	2.00	0.00	0.00	0.00	1.00	1	0.00			848147	26556	71.30	71.30	83.33	83.33	58.89	58.89	56.41	56.41	75.00	75.00
Colombia	COL			NAT_TOTAL	20201004	3.00	1	1.00	1	2.00	1	3.00	1	1.00	1	1.00	1	1.00	1	4.00	1.00	1	2.00	0.00	0.00	2.00	1	2.00	0.00	0.00	0.00	1.00	1	0.00			855052	26712	71.30	71.30	83.33	83.33	58.89	58.89	56.41	56.41	75.00	75.00
Colombia	COL			NAT_TOTAL	20201005	3.00	1	1.00	1	2.00	1	3.00	1	1.00	1	1.00	1	1.00	1	4.00	1.00	1	2.00	0.00	0.00	2.00	1	2.00	0.00	0.00	0.00	1.00	1	0.00			862158	26844	71.30	71.30	83.33	83.33	58.89	58.89	56.41	56.41	75.00	75.00
Colombia	COL			NAT_TOTAL	20201006	3.00	1	1.00	1	2.00	1	3.00	1	1.00	1	1.00	1	1.00	1	4.00	1.00	1	2.00	0.00	0.00	2.00	1	2.00	0.00	0.00	0.00	1.00	1	0.00			869808	27017	71.30	71.30	83.33	83.33	58.89	58.89	56.41	56.41	75.00	75.00
Colombia	COL			NAT_TOTAL	20201007	3.00	1	1.00	1	2.00	1	3.00	1	1.00	1	1.00	1	1.00	1	4.00	1.00	1	2.00	0.00	0.00	2.00	1	2.00	0.00	0.00	0.00	1.00	1	0.00			877684	27180	71.30	71.30	83.33	83.33	58.89	58.89	56.41	56.41	75.00	75.00
Colombia	COL			NAT_TOTAL	20201008	3.00	1	1.00	1	2.00	1	3.00	1	1.00	1	1.00	1	1.00	1	4.00	1.00	1	2.00	0.00	0.00	2.00	1	2.00	0.00	0.00	0.00	1.00	1	0.00			886179	27180	71.30	71.30	83.33	83.33	58.89	58.89	56.41	56.41	75.00	75.00
Colombia	COL			NAT_TOTAL	20201009	3.00	1	1.00	1	2.00	1	3.00	1	1.00	1	1.00	1	1.00	1	4.00	1.00	1	2.00	0.00	0.00	2.00	1	2.00	0.00	0.00	0.00	1.00	1	0.00			894300	27495	71.30	71.30	83.33	83.33	58.89	58.89	56.41	56.41	75.00	75.00
Colombia	COL			NAT_TOTAL	20201010	3.00	1	1.00	1	2.00	1	3.00	1	1.00	1	1.00	1	1.00	1	4.00	1.00	1	2.00	0.00	0.00	2.00	1	2.00	0.00	0.00	0.00	1.00	1	0.00			902747	27660	71.30	71.30	83.33	83.33	58.89	58.89	56.41	56.41	75.00	75.00
Colombia	COL			NAT_TOTAL	20201011	3.00	1	1.00	1	2.00	1	3.00	1	1.00	1	1.00	1	1.00	1	4.00	1.00	1	2.00	0.00	0.00	2.00	1	2.00	0.00	0.00	0.00	1.00	1	0.00			911316	27834	71.30	71.30	83.33	83.33	58.89	58.89	56.41	56.41	75.00	75.00
Colombia	COL			NAT_TOTAL	20201012	3.00	1	1.00	1	2.00	1	3.00	1	1.00	1	1.00	1	1.00	1	4.00	1.00	1	2.00	0.00	0.00	2.00	1	2.00	0.00	0.00	0.00	1.00	1	0.00			919084	27985	71.30	71.30	83.33	83.33	58.89	58.89	56.41	56.41	75.00	75.00
Colombia	COL			NAT_TOTAL	20201013	3.00	1	1.00	1	2.00	1	3.00	1	1.00	1	1.00	1	1.00	1	4.00	1.00	1	2.00	0.00	0.00	2.00	1	2.00	0.00	0.00	0.00	1.00	1	0.00			924098	28141	71.30	71.30	83.33	83.33	58.89	58.89	56.41	56.41	75.00	75.00
Colombia	COL			NAT_TOTAL	20201014	3.00	1	1.00	1	2.00	1	3.00	1	1.00	1	1.00	1	1.00	1	4.00	1.00	1	2.00	0.00	0.00	2.00	1	2.00	0.00	0.00	0.00	1.00	1	0.00			930159	28306	71.30	71.30	83.33	83.33	58.89	58.89	56.41	56.41	75.00	75.00
Colombia	COL			NAT_TOTAL	20201015	3.00	1	1.00	1	2.00	1	3.00	1	1.00	1	1.00	1	1.00	1	4.00	1.00	1	2.00	0.00	0.00	2.00	1	2.00	0.00	0.00	0.00	1.00	1	0.00			936982	28457	71.30	71.30	83.33	83.33	58.89	58.89	56.41	56.41	75.00	75.00
Colombia	COL			NAT_TOTAL	20201016	3.00	1	1.00	1	2.00	1	3.00	1	1.00	1	1.00	1	1.00	1	4.00	1.00	1	2.00	0.00	0.00	2.00	1	2.00	0.00	0.00	0.00	1.00	1	0.00			945354	28616	71.30	71.30	83.33	83.33	58.89	58.89	56.41	56.41	75.00	75.00
Colombia	COL			NAT_TOTAL	20201017	3.00	1	1.00	1	2.00	1	3.00	1	1.00	1	1.00	1	1.00	1	4.00	1.00	1	2.00	0.00	0.00	2.00	1	2.00	0.00	0.00	0.00	1.00	1	0.00			952371	28803	71.30	71.30	83.33	83.33	58.89	58.89	56.41	56.41	75.00	75.00
Colombia	COL			NAT_TOTAL	20201018	3.00	1	1.00	1	2.00	1	3.00	1	1.00	1	1.00	1	1.00	1	4.00	1.00	1	2.00	0.00	0.00	2.00	1	2.00	0.00	0.00	0.00	1.00	1	0.00			959572	28970	71.30	71.30	83.33	83.33	58.89	58.89	56.41	56.41	75.00	75.00
Colombia	COL			NAT_TOTAL	20201019	3.00	1	1.00	1	1.00	1	3.00	1	1.00	1	1.00	1	1.00	1	4.00	1.00	1	2.00	0.00	0.00	2.00	1	2.00	2.00	0.00	0.00	1.00	1	0.00			965883	29102	65.74	65.74	80.48	80.48	62.22	62.22	60.26	60.26	75.00	75.00
Colombia	COL			NAT_TOTAL	20201020	3.00	1	1.00	1	1.00	1	3.00	1	1.00	1	1.00	1	1.00	1	4.00	1.00	1	2.00	0.00	0.00	2.00	1	2.00	2.00	0.00	0.00	1.00	1	0.00			974139	29272	65.74	65.74	80.48	80.48	62.22	62.22	60.26	60.26	75.00	75.00
Colombia	COL			NAT_TOTAL	20201021	3.00	1	1.00	1	1.00	1	3.00	1	1.00	1	1.00	1	1.00	1	4.00	1.00	1	2.00	0.00	0.00	2.00	1	2.00	2.00	0.00	0.00	1.00	1	0.00			981700	29464	65.74	65.74	80.48	80.48	62.22	62.22	60.26	60.26	75.00	75.00
Colombia	COL			NAT_TOTAL	20201022	3.00	1	1.00	1	1.00	1	3.00	1	1.00	1	1.00	1	1.00	1	4.00	1.00	1	2.00	0.00	0.00	2.00	1	2.00	2.00	0.00	0.00	1.00	1	0.00			990373	29637	65.74	65.74	80.48	80.48	62.22	62.22	60.26	60.26	75.00	75.00
Colombia	COL			NAT_TOTAL	20201023	3.00	1	1.00	1	1.00	1	3.00	1	1.00	1	1.00	1	1.00	1	4.00	1.00	1	2.00	0.00	0.00	2.00	1	2.00	2.00	0.00	0.00	1.00	1	0.00			998942	29802	65.74	65.74	80.48	80.48	62.22	62.22	60.26	60.26	75.00	75.00
Colombia	COL			NAT_TOTAL	20201024	3.00	1	1.00	1	1.00	1	3.00	1	1.00	1	1.00	1	1.00	1	4.00	1.00	1	2.00	0.00	0.00	2.00	1	2.00	2.00	0.00	0.00	1.00	1	0.00			1007711	30000	65.74	65.74	80.48	80.48	62.22	62.22	60.26	60.26	75.00	75.00
Colombia	COL			NAT_TOTAL	20201025	3.00	1	1.00	1	1.00	1	3.00	1	1.00	1	1.00	1	1.00	1	4.00	1.00	1	2.00	0.00	0.00	2.00	1	2.00	2.00	0.00	0.00	1.00	1	0.00			1015885	30154	65.74	65.74	80.48	80.48	62.22	62.22	60.26	60.26	75.00	75.00
Colombia	COL			NAT_TOTAL	20201026	3.00	1	1.00	1	1.00	1	3.00	1	1.00	1	1.00	1	1.00	1	4.00	1.00	1	2.00	0.00	0.00	2.00	1	2.00	2.00	0.00	0.00	1.00	1	0.00			1025052	30348	65.74	65.74	80.48	80.48	62.22	62.22	60.26	60.26	75.00	75.00
Colombia	COL			NAT_TOTAL	20201027	3.00	1	1.00	1	1.00	1	3.00	1	1.00	1	1.00	1	1.00	1	4.00	1.00	1	2.00	0.00	0.00	2.00	1	2.00	2.00	0.00	0.00	1.00	1	0.00			1033218	30565	65.74	65.74	80.48	80.48	62.22	62.22	60.26	60.26	75.00	75.00
Colombia	COL			NAT_TOTAL	20201028	3.00	1	1.00	1	1.00	1	3.00	1	1.00	1	1.00	1	1.00	1	4.00	1.00	1	2.00	0.00	0.00	2.00	1	2.00	2.00	0.00	0.00	1.00	1	0.00			1041935	30753	65.74	65.74	80.48	80.48	62.22	62.22	60.26	60.26	75.00	75.00
Colombia	COL			NAT_TOTAL	20201029	3.00	1	1.00	1	1.00	1	3.00	1	1.00	1	1.00	1	1.00	1	4.00	1.00	1	2.00	0.00	0.00	2.00	1	2.00	2.00	0.00	0.00	1.00	1	0.00			1053122	30926	65.74	65.74	80.48	80.48	62.22	62.22	60.26	60.26	75.00	75.00
Colombia	COL			NAT_TOTAL	20201030	3.00	1	1.00	1	1.00	1	3.00	1	1.00	1	1.00	1	1.00	1	4.00	1.00	1	2.00	0.00	0.00	2.00	1	2.00	2.00	0.00	0.00	1.00	1	0.00			1063151	31135	65.74	65.74	80.48	80.48	62.22	62.22	60.26	60.26	75.00	75.00
Colombia	COL			NAT_TOTAL	20201031	3.00	1	1.00	1	1.00	1	3.00	1	1.00	1	1.00	1	1.00	1	4.00	1.00	1	2.00	0.00	0.00	2.00	1	2.00	2.00	0.00	0.00	1.00	1	0.00			1074184	31314	65.74	65.74	80.48	80.48	62.22	62.22	60.26	60.26	75.00	75.00
Colombia	COL			NAT_TOTAL	20201101	3.00	1	1.00	1	1.00	1	3.00	1	1.00	1	1.00	1	1.00	1	4.00	1.00	1	2.00	0.00	0.00	2.00	1	2.00	2.00	0.00	0.00	1.00	1	0.00			1083321	31515	65.74	65.74	80.48	80.48	62.22	62.22	60.26	60.26	75.00	75.00
Colombia	COL			NAT_TOTAL	20201102	3.00	1	1.00	1	1.00	1	3.00	1	1.00	1	1.00	1	1.00	1	4.00	1.00	1	2.00	0.00	0.00	2.00	1	2.00	2.00	0.00	0.00	1.00	1	0.00			1093256	31653	65.74	65.74	80.48	80.48	62.22	62.22	60.26	60.26	75.00	75.00
Colombia	COL			NAT_TOTAL	20201103	3.00	1	1.00	1	1.00	1	3.00	1	1.00	1	1.00	1	1.00	1	4.00	1.00	1	2.00	0.00	0.00	2.00	1	2.00	2.00	0.00	0.00	1.00	1	0.00			1099392	31847	65.74	65.74	80.48	80.48	62.22	62.22	60.26	60.26	75.00	75.00
Colombia	COL			NAT_TOTAL	20201104	3.00	1	1.00	1	1.00	1	3.00	1	1.00	1	1.00	1	1.00	1	4.00	1.00	1	2.00	0.00	0.00	2.00	1	2.00	2.00	0.00	0.00	1.00	1	0.00			1108086	32013	65.74	65.74	80.48	80.48	62.22	62.22	60.26	60.26	75.00	75.00
Colombia	COL			NAT_TOTAL	20201105	3.00	1	1.00	1	1.00	1	3.00	1	1.00	1	1.00	1	1.00	1	4.00	1.00	1	2.00	0.00	0.00	2.00	1	2.00	2.00	0.00	0.00	1.00	1	0.00			1117977	32209	65.74	65.74	80.48	80.48	62.22	62.22	60.26	60.26	75.00	75.00
Colombia	COL			NAT_TOTAL	20201106	3.00	1	1.00	1	1.00	1	3.00	1	1.00	1	1.00	1	1.00	1	4.00	1.00	1	2.00	0.00	0.00	2.00	1	2.00	2.00	0.00	0.00	1.00	1	0.00			1127733	32405	65.74	65.74	80.48	80.48	62.22	62.22	60.26	60.26	75.00	75.00
Colombia	COL			NAT_TOTAL	20201107	3.00	1	1.00	1	1.00	1	3.00	1	1.00	1	1.00	1	1.00	1	4.00	1.00	1	2.00	0.00	0.00	2.00	1	2.00	2.00	0.00	0.00	1.00	1	0.00			1136447	32595	65.74	65.74	80.48	80.48	62.22	62.22	60.26	60.26	75.00	75.00
Colombia	COL			NAT_TOTAL	20201108	3.00	1	1.00	1	1.00	1	3.00	1	1.00	1	1.00	1	1.00	1	4.00	1.00	1	2.00	0.00	0.00	2.00	1	2.00	2.00	0.00	0.00	1.00	1	0.00			1143887	32791	65.74	65.74	80.48	80.48	62.22	62.22	60.26	60.26	75.00	75.00
Colombia	COL			NAT_TOTAL	20201109	3.00	1	1.00	1	1.00	1	3.00	1	1.00	1	1.00	1	1.00	1	4.00	1.00	1	2.00	0.00	0.00	2.00	1	2.00	2.00	0.00	0.00	1.00	1	0.00			1149064	32974	65.74	65.74	80.48	80.48	62.22	62.22	60.26	60.26	75.00	75.00
Colombia	COL			NAT_TOTAL	20201110	3.00	1	1.00	1	1.00	1	3.00	1	1.00	1	1.00	1	1.00	1	4.00	1.00	1	2.00	0.00	0.00	2.00	1	2.00	2.00	0.00	0.00	1.00	1	0.00			1155356	33128	65.74	65.74	80.48	80.48	62.22	62.22	60.26	60.26	75.00	75.00
Colombia	COL			NAT_TOTAL	20201111	3.00	1	1.00	1	1.00	1	3.00	1	1.00	1	1.00	1	1.00	1	4.00	1.00	1	2.00	0.00	0.00	2.00	1	2.00	2.00	0.00	0.00	1.00	1	0.00			1165326	33312	65.74	65.74	80.48	80.48	62.22	62.22	60.26	60.26	75.00	75.00
Colombia	COL			NAT_TOTAL	20201112	3.00	1	1.00	1	1.00	1	3.00	1	1.00	1	1.00	1	1.00	1	4.00	1.00	1	2.00	0.00	0.00	2.00	1	2.00	2.00	0.00	0.00	1.00	1	0.00			1174012	33491	65.74	65.74	80.48	80.48	62.22	62.22	60.26	60.26	75.00	75.00
Colombia	COL			NAT_TOTAL	20201113	3.00	1	1.00	1	1.00	1	3.00	1	1.00	1	1.00	1	1.00	1	4.00	1.00	1	2.00	0.00	0.00	2.00	1	2.00	2.00	0.00	0.00	1.00	1	0.00			1182697	33669	65.74	65.74	80.48	80.48	62.22	62.22	60.26	60.26	75.00	75.00
Colombia	COL			NAT_TOTAL	20201114	3.00	1	1.00	1	1.00	1	3.00	1	1.00	1	1.00	1	1.00	1	4.00	1.00	1	2.00	0.00	0.00	2.00	1	2.00	2.00	0.00	0.00	1.00	1	0.00			1191634	33829	65.74	65.74	80.48	80.48	62.22	62.22	60.26	60.26	75.00	75.00
Colombia	COL			NAT_TOTAL	20201115	3.00	1	1.00	1	1.00	1	3.00	1	1.00	1	1.00	1	1.00	1	4.00	1.00	1	2.00	0.00	31600666.00	2.00	1	2.00	2.00	0.00	0.00	1.00	1	0.00			1198746	34031	65.74	65.74	80.48	80.48	62.22	62.22	60.26	60.26	75.00	75.00
Colombia	COL			NAT_TOTAL	20201116	3.00	1	1.00	1	1.00	1	3.00	1	1.00	1	1.00	1	1.00	1	4.00	1.00	1	2.00	0.00	0.00	2.00	1	2.00	2.00	0.00	0.00	1.00	1	0.00			1205217	34223	65.74	65.74	80.48	80.48	62.22	62.22	60.26	60.26	75.00	75.00
Colombia	COL			NAT_TOTAL	20201117	3.00	1	1.00	1	1.00	1	3.00	1	1.00	1	1.00	1	1.00	1	4.00	1.00	1	2.00	0.00	0.00	2.00	1	2.00	2.00	0.00	0.00	1.00	1	0.00			1211128	34381	65.74	65.74	80.48	80.48	62.22	62.22	60.26	60.26	75.00	75.00
Colombia	COL			NAT_TOTAL	20201118	3.00	1	1.00	1	1.00	1	3.00	1	1.00	1	1.00	1	1.00	1	4.00	1.00	1	2.00	0.00	0.00	2.00	1	2.00	2.00	0.00	0.00	1.00	1	0.00			1218003	34563	65.74	65.74	80.48	80.48	62.22	62.22	60.26	60.26	75.00	75.00
Colombia	COL			NAT_TOTAL	20201119	3.00	1	1.00	1	1.00	1	3.00	1	1.00	1	1.00	1	1.00	1	4.00	1.00	1	2.00	0.00	0.00	2.00	1	2.00	2.00	0.00	0.00	1.00	1	0.00			1225490	34761	65.74	65.74	80.48	80.48	62.22	62.22	60.26	60.26	75.00	75.00
Colombia	COL			NAT_TOTAL	20201120	3.00	1	1.00	1	1.00	1	3.00	1	1.00	1	1.00	1	1.00	1	4.00	1.00	1	2.00	0.00	0.00	2.00	1	2.00	2.00	0.00	0.00	1.00	1	0.00			1233444	34929	65.74	65.74	80.48	80.48	62.22	62.22	60.26	60.26	75.00	75.00
Colombia	COL			NAT_TOTAL	20201121	3.00	1	1.00	1	1.00	1	3.00	1	1.00	1	1.00	1	1.00	1	4.00	1.00	1	2.00	0.00	0.00	2.00	1	2.00	2.00	0.00	0.00	1.00	1	0.00			1240493	35104	65.74	65.74	80.48	80.48	62.22	62.22	60.26	60.26	75.00	75.00
Colombia	COL			NAT_TOTAL	20201122	3.00	1	1.00	1	1.00	1	3.00	1	1.00	1	1.00	1	1.00	1	4.00	1.00	1	2.00	0.00	0.00	2.00	1	2.00	2.00	0.00	0.00	1.00	1	0.00			1248417	35287	65.74	65.74	80.48	80.48	62.22	62.22	60.26	60.26	75.00	75.00
Colombia	COL			NAT_TOTAL	20201123	3.00	1	1.00	1	1.00	1	3.00	1	1.00	1	1.00	1	1.00	1	4.00	1.00	1	2.00	0.00	0.00	2.00	1	2.00	2.00	0.00	0.00	1.00	1	0.00			1254979	35479	65.74	65.74	80.48	80.48	62.22	62.22	60.26	60.26	75.00	75.00
Colombia	COL			NAT_TOTAL	20201124	3.00	1	1.00	1	1.00	1	3.00	1	1.00	1	1.00	1	1.00	1	4.00	1.00	1	2.00	0.00	0.00	2.00	1	2.00	2.00	0.00	0.00	1.00	1	0.00			1262494	35677	65.74	65.74	80.48	80.48	62.22	62.22	60.26	60.26	75.00	75.00
Colombia	COL			NAT_TOTAL	20201125	3.00	1	1.00	1	1.00	1	3.00	1	1.00	1	1.00	1	1.00	1	4.00	1.00	1	2.00	0.00	0.00	2.00	1	2.00	2.00	0.00	0.00	1.00	1	0.00			1270991	35860	65.74	65.74	80.48	80.48	62.22	62.22	60.26	60.26	75.00	75.00
Colombia	COL			NAT_TOTAL	20201126	2.00	0	1.00	1	1.00	1	3.00	1	1.00	1	1.00	1	1.00	1	4.00	1.00	1	2.00	0.00	0.00	2.00	1	2.00	2.00	0.00	0.00	1.00	1	0.00			1280487	36019	60.19	60.19	73.33	73.33	58.89	58.89	56.41	56.41	75.00	75.00
Colombia	COL			NAT_TOTAL	20201127	2.00	0	1.00	1	1.00	1	3.00	1	1.00	1	1.00	1	1.00	1	4.00	1.00	1	2.00	0.00	0.00	2.00	1	2.00	2.00	0.00	0.00	1.00	1	0.00			1290510	36214	60.19	60.19	73.33	73.33	58.89	58.89	56.41	56.41	75.00	75.00
Colombia	COL			NAT_TOTAL	20201128	2.00	0	1.00	1	1.00	1	3.00	1	1.00	1	1.00	1	1.00	1	4.00	1.00	1	2.00	0.00	0.00	2.00	1	2.00	2.00	0.00	0.00	1.00	1	0.00			1299613	36401	60.19	60.19	73.33	73.33	58.89	58.89	56.41	56.41	75.00	75.00
Colombia	COL			NAT_TOTAL	20201129	2.00	0	1.00	1	1.00	1	3.00	1	1.00	1	1.00	1	1.00	1	4.00	1.00	1	2.00	0.00	0.00	2.00	1	2.00	2.00	0.00	0.00	1.00	1	0.00			1308376	36584	60.19	60.19	73.33	73.33	58.89	58.89	56.41	56.41	75.00	75.00
Colombia	COL			NAT_TOTAL	20201130	2.00	0	1.00	1	1.00	1	3.00	1	1.00	1	1.00	1	1.00	1	4.00	1.00	1	2.00	0.00	0.00	2.00	1	2.00	2.00	0.00	0.00	1.00	1	0.00			1316806	36766	60.19	60.19	73.33	73.33	58.89	58.89	56.41	56.41	75.00	75.00
Colombia	COL			NAT_TOTAL	20201201	2.00	0	1.00	1	1.00	1	3.00	1	1.00	1	1.00	1	1.00	1	4.00	1.00	1	2.00	0.00	0.00	2.00	1	2.00	2.00	0.00	0.00	1.00	1	0.00			1324792	36934	60.19	60.19	73.33	73.33	58.89	58.89	56.41	56.41	75.00	75.00
Colombia	COL			NAT_TOTAL	20201202	2.00	0	1.00	1	1.00	1	3.00	1	1.00	1	1.00	1	1.00	1	4.00	1.00	1	2.00	0.00	0.00	2.00	1	2.00	2.00	0.00	0.00	1.00	1	0.00			1334089	37117	60.19	60.19	73.33	73.33	58.89	58.89	56.41	56.41	75.00	75.00
Colombia	COL			NAT_TOTAL	20201203	2.00	0	1.00	1	1.00	1	3.00	1	1.00	1	1.00	1	1.00	1	4.00	1.00	1	2.00	0.00	0.00	2.00	1	2.00	2.00	0.00	0.00	1.00	1	0.00			1343322	37305	60.19	60.19	73.33	73.33	58.89	58.89	56.41	56.41	75.00	75.00
Colombia	COL			NAT_TOTAL	20201204	2.00	0	1.00	1	1.00	1	3.00	1	1.00	1	1.00	1	1.00	1	4.00	1.00	1	2.00	0.00	0.00	2.00	1	2.00	2.00	0.00	0.00	1.00	1	0.00			1352607	37467	60.19	60.19	73.33	73.33	58.89	58.89	56.41	56.41	75.00	75.00
Colombia	COL			NAT_TOTAL	20201205	2.00	0	1.00	1	1.00	1	3.00	1	1.00	1	1.00	1	1.00	1	4.00	1.00	1	2.00	0.00	0.00	2.00	1	2.00	2.00	0.00	0.00	1.00	1	0.00			1362249	37633	60.19	60.19	73.33	73.33	58.89	58.89	56.41	56.41	75.00	75.00
Colombia	COL			NAT_TOTAL	20201206	2.00	0	1.00	1	1.00	1	3.00	1	1.00	1	1.00	1	1.00	1	4.00	1.00	1	2.00	0.00	0.00	2.00	1	2.00	2.00	0.00	0.00	1.00	1	0.00			1371103	37808	60.19	60.19	73.33	73.33	58.89	58.89	56.41	56.41	75.00	75.00
Colombia	COL			NAT_TOTAL	20201207	2.00	0	1.00	1	1.00	1	3.00	1	1.00	1	1.00	1	1.00	1	4.00	1.00	1	2.00	0.00	0.00	2.00	1	2.00	2.00	0.00	0.00	1.00	1	0.00			1377100	37995	60.19	60.19	73.33	73.33	58.89	58.89	56.41	56.41	75.00	75.00
Colombia	COL			NAT_TOTAL	20201208	2.00	0	1.00	1	1.00	1	3.00	1	1.00	1	1.00	1	1.00	1	4.00	1.00	1	2.00	0.00	0.00	2.00	1	2.00	2.00	0.00	0.00	1.00	1	0.00			1384610	38158	60.19	60.19	73.33	73.33	58.89	58.89	56.41	56.41	75.00	75.00
Colombia	COL			NAT_TOTAL	20201209	2.00	0	1.00	1	1.00	1	3.00	1	1.00	1	1.00	1	1.00	1	4.00	1.00	1	2.00	0.00	0.00	2.00	1	2.00	2.00	0.00	0.00	1.00	1	0.00			1392133	38308	60.19	60.19	73.33	73.33	58.89	58.89	56.41	56.41	75.00	75.00
Colombia	COL			NAT_TOTAL	20201210	2.00	0	1.00	1	1.00	1	3.00	1	1.00	1	1.00	1	1.00	1	4.00	1.00	1	2.00	0.00	0.00	2.00	1	2.00	2.00	0.00	0.00	1.00	1	0.00			1399911	38484	60.19	60.19	73.33	73.33	58.89	58.89	56.41	56.41	75.00	75.00
Colombia	COL			NAT_TOTAL	20201211	2.00	0	1.00	1	1.00	1	3.00	1	1.00	1	1.00	1	1.00	1	4.00	1.00	1	2.00	0.00	0.00	2.00	1	2.00	2.00	0.00	0.00	1.00	1	0.00			1408909	38669	60.19	60.19	73.33	73.33	58.89	58.89	56.41	56.41	75.00	75.00
Colombia	COL			NAT_TOTAL	20201212	2.00	0	1.00	1	1.00	1	3.00	1	1.00	1	1.00	1	1.00	1	4.00	1.00	1	2.00	0.00	0.00	2.00	1	2.00	2.00	0.00	0.00	1.00	1	0.00			1417072	38866	60.19	60.19	73.33	73.33	58.89	58.89	56.41	56.41	75.00	75.00
Colombia	COL			NAT_TOTAL	20201213	2.00	0	1.00	1	1.00	1	3.00	1	1.00	1	1.00	1	1.00	1	4.00	1.00	1	2.00	0.00	0.00	2.00	1	2.00	2.00	0.00	0.00	1.00	1	0.00			1425774	39053	60.19	60.19	73.33	73.33	58.89	58.89	56.41	56.41	75.00	75.00
Colombia	COL			NAT_TOTAL	20201214	2.00	0	1.00	1	1.00	1	3.00	1	1.00	1	1.00	1	1.00	1	4.00	1.00	1	2.00	0.00	0.00	2.00	1	2.00	2.00	0.00	0.00	1.00	1	0.00			1434516	39195	60.19	60.19	73.33	73.33	58.89	58.89	56.41	56.41	75.00	75.00
Colombia	COL			NAT_TOTAL	20201215	2.00	0	1.00	1	1.00	1	3.00	1	1.00	1	1.00	1	1.00	1	4.00	1.00	1	2.00	0.00	0.00	2.00	1	2.00	2.00	0.00	0.00	1.00	1	0.00			1444646	39356	60.19	60.19	73.33	73.33	58.89	58.89	56.41	56.41	75.00	75.00
Colombia	COL			NAT_TOTAL	20201216	2.00	0	1.00	1	1.00	1	3.00	1	1.00	1	1.00	1	1.00	1	4.00	1.00	1	2.00	0.00	0.00	2.00	1	2.00	2.00	0.00	0.00	1.00	1	0.00			1456599	39560	60.19	60.19	73.33	73.33	58.89	58.89	56.41	56.41	75.00	75.00
Colombia	COL			NAT_TOTAL	20201217	2.00	0	1.00	1	1.00	1	3.00	1	1.00	1	1.00	1	1.00	1	4.00	1.00	1	2.00	0.00	0.00	2.00	1	2.00	2.00	0.00	0.00	1.00	1	0.00			1468795	39787	60.19	60.19	73.33	73.33	58.89	58.89	56.41	56.41	75.00	75.00
Colombia	COL			NAT_TOTAL	20201218	2.00	0	1.00	1	1.00	1	3.00	1	1.00	1	1.00	1	1.00	1	4.00	1.00	1	2.00	0.00	0.00	2.00	1	2.00	2.00	0.00	0.00	1.00	1	0.00			1482072	40019	60.19	60.19	73.33	73.33	58.89	58.89	56.41	56.41	75.00	75.00
Colombia	COL			NAT_TOTAL	20201219	2.00	0	1.00	1	1.00	1	3.00	1	1.00	1	1.00	1	1.00	1	4.00	1.00	1	2.00	0.00	0.00	2.00	1	2.00	2.00	0.00	0.00	1.00	1	0.00			1496062	40268	60.19	60.19	73.33	73.33	58.89	58.89	56.41	56.41	75.00	75.00
Colombia	COL			NAT_TOTAL	20201220	2.00	0	1.00	1	1.00	1	3.00	1	1.00	1	1.00	1	1.00	1	4.00	1.00	1	2.00	0.00	0.00	2.00	1	2.00	2.00	0.00	0.00	1.00	1	0.00			1507222	40475	60.19	60.19	73.33	73.33	58.89	58.89	56.41	56.41	75.00	75.00
Colombia	COL			NAT_TOTAL	20201221	2.00	0	1.00	1	1.00	1	3.00	1	1.00	1	1.00	1	1.00	1	4.00	1.00	1	2.00	0.00	0.00	2.00	1	2.00	2.00	0.00	0.00	1.00	1	0.00			1518067	40680	60.19	60.19	73.33	73.33	58.89	58.89	56.41	56.41	75.00	75.00
Colombia	COL			NAT_TOTAL	20201222	2.00	0	1.00	1	1.00	1	3.00	1	1.00	1	1.00	1	1.00	1	4.00	1.00	1	2.00	0.00	0.00	2.00	1	2.00	2.00	0.00	0.00	1.00	1	0.00			1530593	40931	60.19	60.19	73.33	73.33	58.89	58.89	56.41	56.41	75.00	75.00
Colombia	COL			NAT_TOTAL	20201223	2.00	0	1.00	1	1.00	1	3.00	1	1.00	1	1.00	1	1.00	1	4.00	1.00	1	2.00	0.00	0.00	2.00	1	2.00	2.00	0.00	0.00	1.00	1	0.00			1544826	41174	60.19	60.19	73.33	73.33	58.89	58.89	56.41	56.41	75.00	75.00
Colombia	COL			NAT_TOTAL	20201224	2.00	0	1.00	1	1.00	1	3.00	1	1.00	1	1.00	1	1.00	1	4.00	1.00	1	2.00	0.00	0.00	2.00	1	2.00	2.00	0.00	0.00	1.00	1	0.00			1559766	41454	60.19	60.19	73.33	73.33	58.89	58.89	56.41	56.41	75.00	75.00
Colombia	COL			NAT_TOTAL	20201225	2.00	0	1.00	1	1.00	1	3.00	1	1.00	1	1.00	1	1.00	1	4.00	1.00	1	2.00	0.00	0.00	2.00	1	2.00	2.00	0.00	0.00	1.00	1	0.00			1574707	41690	60.19	60.19	73.33	73.33	58.89	58.89	56.41	56.41	75.00	75.00
Colombia	COL			NAT_TOTAL	20201226	2.00	0	1.00	1	1.00	1	3.00	1	1.00	1	1.00	1	1.00	1	4.00	1.00	1	2.00	0.00	0.00	2.00	1	2.00	2.00	0.00	0.00	1.00	1	0.00			1584903	41943	60.19	60.19	73.33	73.33	58.89	58.89	56.41	56.41	75.00	75.00
Colombia	COL			NAT_TOTAL	20201227	2.00	0	1.00	1	1.00	1	3.00	1	1.00	1	1.00	1	1.00	1	4.00	1.00	1	2.00	0.00	0.00	2.00	1	2.00	2.00	0.00	0.00	1.00	1	0.00			1594497	42171	60.19	60.19	73.33	73.33	58.89	58.89	56.41	56.41	75.00	75.00
Colombia	COL			NAT_TOTAL	20201228	2.00	0	1.00	1	1.00	1	3.00	1	1.00	1	1.00	1	1.00	1	4.00	1.00	1	2.00	0.00	0.00	2.00	1	2.00	2.00	0.00	0.00	1.00	1	0.00			1603807	42374	60.19	60.19	73.33	73.33	58.89	58.89	56.41	56.41	75.00	75.00
Colombia	COL			NAT_TOTAL	20201229	2.00	0	1.00	1	1.00	1	3.00	1	1.00	1	1.00	1	1.00	1	4.00	1.00	1	2.00	0.00	0.00	2.00	1	2.00	2.00	0.00	0.00	1.00	1	0.00			1614822	42620	60.19	60.19	73.33	73.33	58.89	58.89	56.41	56.41	75.00	75.00
Colombia	COL			NAT_TOTAL	20201230	2.00	0	1.00	1	1.00	1	3.00	1	1.00	1	1.00	1	1.00	1	4.00	1.00	1	2.00	0.00	0.00	2.00	1	2.00	2.00	0.00	0.00	1.00	1	0.00			1626461	42909	60.19	60.19	73.33	73.33	58.89	58.89	56.41	56.41	75.00	75.00
Colombia	COL			NAT_TOTAL	20201231	2.00	0	1.00	1	1.00	1	3.00	1	1.00	1	1.00	1	1.00	1	4.00	1.00	1	2.00	0.00	0.00	2.00	1	2.00	2.00	0.00	0.00	1.00	1	0.00			1642775	43213	60.19	60.19	73.33	73.33	58.89	58.89	56.41	56.41	75.00	75.00
Colombia	COL			NAT_TOTAL	20210101	2.00	0	1.00	1	1.00	1	3.00	1	1.00	1	1.00	1	1.00	1	4.00	1.00	1	2.00	0.00	0.00	2.00	1	2.00	2.00	0.00	0.00	1.00	1	2.00	1		1654880	43495	60.19	60.19	73.33	73.33	61.56	61.56	59.49	59.49	75.00	75.00
Colombia	COL			NAT_TOTAL	20210102	2.00	0	1.00	1	1.00	1	3.00	1	1.00	1	1.00	1	1.00	1	4.00	1.00	1	2.00	0.00	0.00	2.00	1	2.00	2.00	0.00	0.00	1.00	1	2.00	1		1666408	43765	60.19	60.19	73.33	73.33	61.56	61.56	59.49	59.49	75.00	75.00
Colombia	COL			NAT_TOTAL	20210103	2.00	0	1.00	1	1.00	1	3.00	1	1.00	1	1.00	1	1.00	1	4.00	1.00	1	2.00	0.00	0.00	2.00	1	2.00	2.00	0.00	0.00	1.00	1	2.00	1		1675820	43965	60.19	60.19	73.33	73.33	61.56	61.56	59.49	59.49	75.00	75.00
Colombia	COL			NAT_TOTAL	20210104	2.00	0	1.00	1	1.00	1	3.00	1	1.00	1	1.00	1	1.00	1	4.00	1.00	1	2.00	0.00	0.00	2.00	1	2.00	2.00	0.00	0.00	1.00	1	2.00	1		1686131	44187	60.19	60.19	73.33	73.33	61.56	61.56	59.49	59.49	75.00	75.00
Colombia	COL			NAT_TOTAL	20210105	2.00	0	1.00	1	1.00	1	3.00	1	1.00	1	1.00	1	1.00	1	4.00	1.00	1	2.00	0.00	0.00	2.00	1	2.00	2.00	0.00	0.00	1.00	1	2.00	1		1702966	44428	60.19	60.19	73.33	73.33	61.56	61.56	59.49	59.49	75.00	75.00
Colombia	COL			NAT_TOTAL	20210106	2.00	0	1.00	1	1.00	1	3.00	1	1.00	1	1.00	1	1.00	1	4.00	1.00	1	2.00	0.00	0.00	2.00	1	2.00	2.00	0.00	0.00	1.00	1	2.00	1		1719771	44723	60.19	60.19	73.33	73.33	61.56	61.56	59.49	59.49	75.00	75.00
Colombia	COL			NAT_TOTAL	20210107	2.00	0	3.00	0	2.00	0	4.00	0	2.00	0	3.00	0	2.00	0	4.00	1.00	1	2.00	0.00	0.00	2.00	1	2.00	2.00	0.00	0.00	1.00	1	2.00	1		1737347	45067	81.02	81.02	78.10	78.10	74.06	74.06	73.91	73.91	75.00	75.00
Colombia	COL			NAT_TOTAL	20210108	2.00	0	3.00	0	2.00	0	4.00	0	2.00	0	3.00	0	2.00	0	4.00	1.00	1	2.00	0.00	0.00	2.00	1	2.00	2.00	0.00	0.00	1.00	1	2.00	1		1755568	45431	81.02	81.02	78.10	78.10	74.06	74.06	73.91	73.91	75.00	75.00
Colombia	COL			NAT_TOTAL	20210109	2.00	0	3.00	0	2.00	0	4.00	0	2.00	0	3.00	0	2.00	0	4.00	1.00	1	2.00	0.00	0.00	2.00	1	2.00	2.00	0.00	0.00	1.00	1	2.00	1		1771363	45784	81.02	81.02	78.10	78.10	74.06	74.06	73.91	73.91	75.00	75.00
Colombia	COL			NAT_TOTAL	20210110	2.00	0	3.00	0	2.00	0	4.00	0	2.00	0	3.00	0	2.00	0	4.00	1.00	1	2.00	0.00	0.00	2.00	1	2.00	2.00	0.00	0.00	1.00	1	2.00	1		1786900	46114	81.02	81.02	78.10	78.10	74.06	74.06	73.91	73.91	75.00	75.00
Colombia	COL			NAT_TOTAL	20210111	2.00	0	3.00	0	2.00	0	4.00	0	2.00	0	3.00	0	2.00	0	4.00	1.00	1	2.00	0.00	0.00	2.00	1	2.00	2.00	0.00	0.00	1.00	1	2.00	1		1801903	46451	81.02	81.02	78.10	78.10	74.06	74.06	73.91	73.91	75.00	75.00
Colombia	COL			NAT_TOTAL	20210112	2.00	0	3.00	0	2.00	0	4.00	0	2.00	0	3.00	0	2.00	0	4.00	1.00	1	2.00	0.00	0.00	2.00	1	2.00	2.00	0.00	0.00	1.00	1	2.00	1		1816082	46782	81.02	81.02	78.10	78.10	74.06	74.06	73.91	73.91	75.00	75.00
Colombia	COL			NAT_TOTAL	20210113	2.00	0	3.00	0	2.00	0	4.00	0	2.00	0	3.00	0	2.00	0	4.00	1.00	1	2.00	0.00	0.00	2.00	1	2.00	2.00	0.00	0.00	1.00	1	2.00	1		1831980	47124	81.02	81.02	78.10	78.10	74.06	74.06	73.91	73.91	75.00	75.00
Colombia	COL			NAT_TOTAL	20210114	2.00	0	3.00	0	2.00	0	4.00	0	2.00	0	3.00	0	2.00	0	4.00	1.00	1	2.00	0.00	0.00	2.00	1	2.00	2.00	0.00	0.00	1.00	1	2.00	1		1849101	47491	81.02	81.02	78.10	78.10	74.06	74.06	73.91	73.91	75.00	75.00
Colombia	COL			NAT_TOTAL	20210115	2.00	0	3.00	0	2.00	0	4.00	0	2.00	0	3.00	0	2.00	0	4.00	1.00	1	2.00	0.00	0.00	2.00	1	2.00	2.00	0.00	0.00	1.00	1	2.00	1		1870179	47868	81.02	81.02	78.10	78.10	74.06	74.06	73.91	73.91	75.00	75.00
Colombia	COL			NAT_TOTAL	20210116	2.00	0	3.00	0	2.00	0	4.00	0	2.00	0	3.00	0	2.00	0	4.00	1.00	1	2.00	0.00	0.00	2.00	1	2.00	2.00	0.00	0.00	1.00	1	2.00	1		1891034	48256	81.02	81.02	78.10	78.10	74.06	74.06	73.91	73.91	75.00	75.00
Colombia	COL			NAT_TOTAL	20210117	2.00	0	3.00	0	2.00	0	4.00	0	2.00	0	3.00	0	2.00	0	4.00	1.00	1	2.00	0.00	0.00	2.00	1	2.00	2.00	0.00	0.00	1.00	1	2.00	1		1908413	48631	81.02	81.02	78.10	78.10	74.06	74.06	73.91	73.91	75.00	75.00
Colombia	COL			NAT_TOTAL	20210118	2.00	0	3.00	0	2.00	0	4.00	0	2.00	0	3.00	0	2.00	0	4.00	1.00	1	2.00	0.00	0.00	2.00	1	2.00	2.00	0.00	0.00	1.00	1	2.00	1		1923132	49004	81.02	81.02	78.10	78.10	74.06	74.06	73.91	73.91	75.00	75.00
Colombia	COL			NAT_TOTAL	20210119	2.00	0	3.00	0	2.00	0	4.00	0	2.00	0	3.00	0	2.00	0	4.00	1.00	1	2.00	0.00	0.00	2.00	1	2.00	2.00	0.00	0.00	1.00	1	2.00	1		1939071	49402	81.02	81.02	78.10	78.10	74.06	74.06	73.91	73.91	75.00	75.00
Colombia	COL			NAT_TOTAL	20210120	2.00	0	3.00	0	2.00	0	4.00	0	2.00	0	3.00	0	2.00	0	4.00	1.00	1	2.00	0.00	0.00	2.00	1	2.00	2.00	0.00	0.00	1.00	1	2.00	1		1956979	49792	81.02	81.02	78.10	78.10	74.06	74.06	73.91	73.91	75.00	75.00
Colombia	COL			NAT_TOTAL	20210121	2.00	0	3.00	0	2.00	0	4.00	0	2.00	0	3.00	0	2.00	0	4.00	1.00	1	2.00	0.00	0.00	2.00	1	2.00	2.00	0.00	0.00	1.00	1	2.00	1		1972345	50187	81.02	81.02	78.10	78.10	74.06	74.06	73.91	73.91	75.00	75.00
Colombia	COL			NAT_TOTAL	20210122	2.00	0	3.00	0	2.00	0	4.00	0	2.00	0	3.00	0	2.00	0	4.00	1.00	1	2.00	0.00	0.00	2.00	1	2.00	2.00	0.00	0.00	1.00	1	2.00	1		1987418	50586	81.02	81.02	78.10	78.10	74.06	74.06	73.91	73.91	75.00	75.00
Colombia	COL			NAT_TOTAL	20210123	2.00	0	3.00	0	2.00	0	4.00	0	2.00	0	3.00	0	2.00	0	4.00	1.00	1	2.00	0.00	0.00	2.00	1	2.00	2.00	0.00	0.00	1.00	1	2.00	1		2002969	50982	81.02	81.02	78.10	78.10	74.06	74.06	73.91	73.91	75.00	75.00
Colombia	COL			NAT_TOTAL	20210124	2.00	0	3.00	0	2.00	0	4.00	0	2.00	0	3.00	0	2.00	0	4.00	1.00	1	2.00	0.00	0.00	2.00	1	2.00	2.00	0.00	0.00	1.00	1	2.00	1		2015485	51374	81.02	81.02	78.10	78.10	74.06	74.06	73.91	73.91	75.00	75.00
Colombia	COL			NAT_TOTAL	20210125	2.00	0	3.00	0	2.00	0	4.00	0	2.00	0	3.00	0	2.00	0	4.00	1.00	1	2.00	0.00	0.00	2.00	1	2.00	2.00	0.00	0.00	1.00	1	2.00	1		2027746	51747	81.02	81.02	78.10	78.10	74.06	74.06	73.91	73.91	75.00	75.00
Colombia	COL			NAT_TOTAL	20210126	2.00	0	3.00	0	2.00	0	4.00	0	2.00	0	3.00	0	2.00	0	4.00	1.00	1	2.00	0.00	0.00	2.00	1	2.00	2.00	0.00	0.00	1.00	1	2.00	1		2041352	52128	81.02	81.02	78.10	78.10	74.06	74.06	73.91	73.91	75.00	75.00
Colombia	COL			NAT_TOTAL	20210127	2.00	0	3.00	0	2.00	0	4.00	0	2.00	0	3.00	0	2.00	0	4.00	1.00	1	2.00	0.00	0.00	2.00	1	2.00	2.00	0.00	0.00	1.00	1	2.00	1		2055305	52523	81.02	81.02	78.10	78.10	74.06	74.06	73.91	73.91	75.00	75.00
Colombia	COL			NAT_TOTAL	20210128	2.00	0	3.00	0	2.00	0	4.00	0	2.00	0	3.00	0	2.00	0	4.00	1.00	1	2.00	0.00	0.00	2.00	1	2.00	2.00	0.00	0.00	1.00	1	2.00	1		2067575	52913	81.02	81.02	78.10	78.10	74.06	74.06	73.91	73.91	75.00	75.00
Colombia	COL			NAT_TOTAL	20210129	2.00	0	3.00	0	2.00	0	4.00	0	2.00	0	3.00	0	2.00	0	4.00	1.00	1	2.00	0.00	0.00	2.00	1	2.00	2.00	0.00	0.00	1.00	1	2.00	1		2077633	53284	81.02	81.02	78.10	78.10	74.06	74.06	73.91	73.91	75.00	75.00
Colombia	COL			NAT_TOTAL	20210130	2.00	0	3.00	0	2.00	0	4.00	0	2.00	0	3.00	0	2.00	0	4.00	1.00	1	2.00	0.00	0.00	2.00	1	2.00	2.00	0.00	0.00	1.00	1	2.00	1		2086806	53650	81.02	81.02	78.10	78.10	74.06	74.06	73.91	73.91	75.00	75.00
Colombia	COL			NAT_TOTAL	20210131	2.00	0	3.00	0	2.00	0	4.00	0	2.00	0	3.00	0	2.00	0	4.00	1.00	1	2.00	0.00	0.00	2.00	1	2.00	2.00	0.00	0.00	1.00	1	2.00	1		2094884	53983	81.02	81.02	78.10	78.10	74.06	74.06	73.91	73.91	75.00	75.00
Colombia	COL			NAT_TOTAL	20210201																																			81.02		78.10		74.06		73.91		75.00
Comoros	COM			NAT_TOTAL	20200101																											0.00		0.00
Comoros	COM			NAT_TOTAL	20200102																											0.00		0.00
Comoros	COM			NAT_TOTAL	20200103																											0.00		0.00
Comoros	COM			NAT_TOTAL	20200104																											0.00		0.00
Comoros	COM			NAT_TOTAL	20200105																											0.00		0.00
Comoros	COM			NAT_TOTAL	20200106																											0.00		0.00
Comoros	COM			NAT_TOTAL	20200107																											0.00		0.00
Comoros	COM			NAT_TOTAL	20200108																											0.00		0.00
Comoros	COM			NAT_TOTAL	20200109																											0.00		0.00
Comoros	COM			NAT_TOTAL	20200110																											0.00		0.00
Comoros	COM			NAT_TOTAL	20200111																											0.00		0.00
Comoros	COM			NAT_TOTAL	20200112																											0.00		0.00
Comoros	COM			NAT_TOTAL	20200113																											0.00		0.00
Comoros	COM			NAT_TOTAL	20200114																											0.00		0.00
Comoros	COM			NAT_TOTAL	20200115																											0.00		0.00
Comoros	COM			NAT_TOTAL	20200116																											0.00		0.00
Comoros	COM			NAT_TOTAL	20200117																											0.00		0.00
Comoros	COM			NAT_TOTAL	20200118																											0.00		0.00
Comoros	COM			NAT_TOTAL	20200119																											0.00		0.00
Comoros	COM			NAT_TOTAL	20200120																											0.00		0.00
Comoros	COM			NAT_TOTAL	20200121																											0.00		0.00
Comoros	COM			NAT_TOTAL	20200122																											0.00		0.00			0	0
Comoros	COM			NAT_TOTAL	20200123																											0.00		0.00			0	0
Comoros	COM			NAT_TOTAL	20200124																											0.00		0.00			0	0
Comoros	COM			NAT_TOTAL	20200125																											0.00		0.00			0	0
Comoros	COM			NAT_TOTAL	20200126																											0.00		0.00			0	0
Comoros	COM			NAT_TOTAL	20200127																											0.00		0.00			0	0
Comoros	COM			NAT_TOTAL	20200128																											0.00		0.00			0	0
Comoros	COM			NAT_TOTAL	20200129																											0.00		0.00			0	0
Comoros	COM			NAT_TOTAL	20200130																											0.00		0.00			0	0
Comoros	COM			NAT_TOTAL	20200131																											0.00		0.00			0	0
Comoros	COM			NAT_TOTAL	20200201																											0.00		0.00			0	0
Comoros	COM			NAT_TOTAL	20200202																											0.00		0.00			0	0
Comoros	COM			NAT_TOTAL	20200203																											0.00		0.00			0	0
Comoros	COM			NAT_TOTAL	20200204																											0.00		0.00			0	0
Comoros	COM			NAT_TOTAL	20200205																											0.00		0.00			0	0
Comoros	COM			NAT_TOTAL	20200206																											0.00		0.00			0	0
Comoros	COM			NAT_TOTAL	20200207																											0.00		0.00			0	0
Comoros	COM			NAT_TOTAL	20200208																											0.00		0.00			0	0
Comoros	COM			NAT_TOTAL	20200209																											0.00		0.00			0	0
Comoros	COM			NAT_TOTAL	20200210																											0.00		0.00			0	0
Comoros	COM			NAT_TOTAL	20200211																											0.00		0.00			0	0
Comoros	COM			NAT_TOTAL	20200212																											0.00		0.00			0	0
Comoros	COM			NAT_TOTAL	20200213																											0.00		0.00			0	0
Comoros	COM			NAT_TOTAL	20200214																											0.00		0.00			0	0
Comoros	COM			NAT_TOTAL	20200215																											0.00		0.00			0	0
Comoros	COM			NAT_TOTAL	20200216																											0.00		0.00			0	0
Comoros	COM			NAT_TOTAL	20200217																											0.00		0.00			0	0
Comoros	COM			NAT_TOTAL	20200218																											0.00		0.00			0	0
Comoros	COM			NAT_TOTAL	20200219																											0.00		0.00			0	0
Comoros	COM			NAT_TOTAL	20200220																											0.00		0.00			0	0
Comoros	COM			NAT_TOTAL	20200221																											0.00		0.00			0	0
Comoros	COM			NAT_TOTAL	20200222																											0.00		0.00			0	0
Comoros	COM			NAT_TOTAL	20200223																											0.00		0.00			0	0
Comoros	COM			NAT_TOTAL	20200224																											0.00		0.00			0	0
Comoros	COM			NAT_TOTAL	20200225																											0.00		0.00			0	0
Comoros	COM			NAT_TOTAL	20200226																											0.00		0.00			0	0
Comoros	COM			NAT_TOTAL	20200227																											0.00		0.00			0	0
Comoros	COM			NAT_TOTAL	20200228																											0.00		0.00			0	0
Comoros	COM			NAT_TOTAL	20200229																											0.00		0.00			0	0
Comoros	COM			NAT_TOTAL	20200301																											0.00		0.00			0	0
Comoros	COM			NAT_TOTAL	20200302																											0.00		0.00			0	0
Comoros	COM			NAT_TOTAL	20200303																											0.00		0.00			0	0
Comoros	COM			NAT_TOTAL	20200304																											0.00		0.00			0	0
Comoros	COM			NAT_TOTAL	20200305																											0.00		0.00			0	0
Comoros	COM			NAT_TOTAL	20200306																											0.00		0.00			0	0
Comoros	COM			NAT_TOTAL	20200307																											0.00		0.00			0	0
Comoros	COM			NAT_TOTAL	20200308																											0.00		0.00			0	0
Comoros	COM			NAT_TOTAL	20200309																											0.00		0.00			0	0
Comoros	COM			NAT_TOTAL	20200310																											0.00		0.00			0	0
Comoros	COM			NAT_TOTAL	20200311																											0.00		0.00			0	0
Comoros	COM			NAT_TOTAL	20200312																											0.00		0.00			0	0
Comoros	COM			NAT_TOTAL	20200313																											0.00		0.00			0	0
Comoros	COM			NAT_TOTAL	20200314																											0.00		0.00			0	0
Comoros	COM			NAT_TOTAL	20200315																											0.00		0.00			0	0
Comoros	COM			NAT_TOTAL	20200316																											0.00		0.00			0	0
Comoros	COM			NAT_TOTAL	20200317																											0.00		0.00			0	0
Comoros	COM			NAT_TOTAL	20200318																											0.00		0.00			0	0
Comoros	COM			NAT_TOTAL	20200319																											0.00		0.00			0	0
Comoros	COM			NAT_TOTAL	20200320																											0.00		0.00			0	0
Comoros	COM			NAT_TOTAL	20200321																											0.00		0.00			0	0
Comoros	COM			NAT_TOTAL	20200322																											0.00		0.00			0	0
Comoros	COM			NAT_TOTAL	20200323																											0.00		0.00			0	0
Comoros	COM			NAT_TOTAL	20200324																											0.00		0.00			0	0
Comoros	COM			NAT_TOTAL	20200325																											0.00		0.00			0	0
Comoros	COM			NAT_TOTAL	20200326																											0.00		0.00			0	0
Comoros	COM			NAT_TOTAL	20200327																											0.00		0.00			0	0
Comoros	COM			NAT_TOTAL	20200328																											0.00		0.00			0	0
Comoros	COM			NAT_TOTAL	20200329																											0.00		0.00			0	0
Comoros	COM			NAT_TOTAL	20200330																											0.00		0.00			0	0
Comoros	COM			NAT_TOTAL	20200331																											0.00		0.00			0	0
Comoros	COM			NAT_TOTAL	20200401																											0.00		0.00			0	0
Comoros	COM			NAT_TOTAL	20200402																											0.00		0.00			0	0
Comoros	COM			NAT_TOTAL	20200403																											0.00		0.00			0	0
Comoros	COM			NAT_TOTAL	20200404																											0.00		0.00			0	0
Comoros	COM			NAT_TOTAL	20200405																											0.00		0.00			0	0
Comoros	COM			NAT_TOTAL	20200406																											0.00		0.00			0	0
Comoros	COM			NAT_TOTAL	20200407																											0.00		0.00			0	0
Comoros	COM			NAT_TOTAL	20200408																											0.00		0.00			0	0
Comoros	COM			NAT_TOTAL	20200409																											0.00		0.00			0	0
Comoros	COM			NAT_TOTAL	20200410																											0.00		0.00			0	0
Comoros	COM			NAT_TOTAL	20200411																											0.00		0.00			0	0
Comoros	COM			NAT_TOTAL	20200412																											0.00		0.00			0	0
Comoros	COM			NAT_TOTAL	20200413																											0.00		0.00			0	0
Comoros	COM			NAT_TOTAL	20200414																											0.00		0.00			0	0
Comoros	COM			NAT_TOTAL	20200415																											0.00		0.00			0	0
Comoros	COM			NAT_TOTAL	20200416																											0.00		0.00			0	0
Comoros	COM			NAT_TOTAL	20200417																											0.00		0.00			0	0
Comoros	COM			NAT_TOTAL	20200418																											0.00		0.00			0	0
Comoros	COM			NAT_TOTAL	20200419																											0.00		0.00			0	0
Comoros	COM			NAT_TOTAL	20200420																											0.00		0.00			0	0
Comoros	COM			NAT_TOTAL	20200421																											0.00		0.00			0	0
Comoros	COM			NAT_TOTAL	20200422																											0.00		0.00			0	0
Comoros	COM			NAT_TOTAL	20200423																											0.00		0.00			0	0
Comoros	COM			NAT_TOTAL	20200424																											0.00		0.00			0	0
Comoros	COM			NAT_TOTAL	20200425																											0.00		0.00			0	0
Comoros	COM			NAT_TOTAL	20200426																											0.00		0.00			0	0
Comoros	COM			NAT_TOTAL	20200427																											0.00		0.00			0	0
Comoros	COM			NAT_TOTAL	20200428																											0.00		0.00			0	0
Comoros	COM			NAT_TOTAL	20200429																											0.00		0.00			0	0
Comoros	COM			NAT_TOTAL	20200430																											0.00		0.00			1	0
Comoros	COM			NAT_TOTAL	20200501																											0.00		0.00			1	0
Comoros	COM			NAT_TOTAL	20200502																											0.00		0.00			3	0
Comoros	COM			NAT_TOTAL	20200503																											0.00		0.00			3	0
Comoros	COM			NAT_TOTAL	20200504																											0.00		0.00			3	0
Comoros	COM			NAT_TOTAL	20200505																											0.00		0.00			3	0
Comoros	COM			NAT_TOTAL	20200506																											0.00		0.00			8	1
Comoros	COM			NAT_TOTAL	20200507																											0.00		0.00			8	1
Comoros	COM			NAT_TOTAL	20200508																											0.00		0.00			8	1
Comoros	COM			NAT_TOTAL	20200509																											0.00		0.00			11	1
Comoros	COM			NAT_TOTAL	20200510																											0.00		0.00			11	1
Comoros	COM			NAT_TOTAL	20200511																											0.00		0.00			11	1
Comoros	COM			NAT_TOTAL	20200512																											0.00		0.00			11	1
Comoros	COM			NAT_TOTAL	20200513																											0.00		0.00			11	1
Comoros	COM			NAT_TOTAL	20200514																											0.00		0.00			11	1
Comoros	COM			NAT_TOTAL	20200515																											0.00		0.00			11	1
Comoros	COM			NAT_TOTAL	20200516																											0.00		0.00			11	1
Comoros	COM			NAT_TOTAL	20200517																											0.00		0.00			11	1
Comoros	COM			NAT_TOTAL	20200518																											0.00		0.00			11	1
Comoros	COM			NAT_TOTAL	20200519																											0.00		0.00			11	1
Comoros	COM			NAT_TOTAL	20200520																											0.00		0.00			34	1
Comoros	COM			NAT_TOTAL	20200521																											0.00		0.00			34	1
Comoros	COM			NAT_TOTAL	20200522																											2.00	1	0.00			78	1
Comoros	COM			NAT_TOTAL	20200523																											2.00	1	0.00			78	1
Comoros	COM			NAT_TOTAL	20200524																											2.00	1	0.00			87	1
Comoros	COM			NAT_TOTAL	20200525																											2.00	1	0.00			87	1
Comoros	COM			NAT_TOTAL	20200526																											2.00	1	0.00			87	1
Comoros	COM			NAT_TOTAL	20200527																											2.00	1	0.00			87	2
Comoros	COM			NAT_TOTAL	20200528																											2.00	1	0.00			87	2
Comoros	COM			NAT_TOTAL	20200529																											2.00	1	0.00			87	2
Comoros	COM			NAT_TOTAL	20200530																											2.00	1	0.00			106	2
Comoros	COM			NAT_TOTAL	20200531																											2.00	1	0.00			106	2
Comoros	COM			NAT_TOTAL	20200601																											2.00	1	0.00			106	2
Comoros	COM			NAT_TOTAL	20200602																											2.00	1	0.00			132	2
Comoros	COM			NAT_TOTAL	20200603																											2.00	1	0.00			132	2
Comoros	COM			NAT_TOTAL	20200604																											2.00	1	0.00			132	2
Comoros	COM			NAT_TOTAL	20200605																											2.00	1	0.00			132	2
Comoros	COM			NAT_TOTAL	20200606																											2.00	1	0.00			141	2
Comoros	COM			NAT_TOTAL	20200607																											2.00	1	0.00			141	2
Comoros	COM			NAT_TOTAL	20200608																											2.00	1	0.00			141	2
Comoros	COM			NAT_TOTAL	20200609																											2.00	1	0.00			141	2
Comoros	COM			NAT_TOTAL	20200610																											2.00	1	0.00			162	2
Comoros	COM			NAT_TOTAL	20200611																											2.00	1	0.00			162	2
Comoros	COM			NAT_TOTAL	20200612																											2.00	1	0.00			163	2
Comoros	COM			NAT_TOTAL	20200613																											2.00	1	0.00			176	2
Comoros	COM			NAT_TOTAL	20200614																											2.00	1	0.00			176	2
Comoros	COM			NAT_TOTAL	20200615																											2.00	1	0.00			176	2
Comoros	COM			NAT_TOTAL	20200616																											2.00	1	0.00			197	3
Comoros	COM			NAT_TOTAL	20200617																											2.00	1	0.00			197	3
Comoros	COM			NAT_TOTAL	20200618																											2.00	1	0.00			210	5
Comoros	COM			NAT_TOTAL	20200619																											2.00	1	0.00			210	5
Comoros	COM			NAT_TOTAL	20200620																											2.00	1	0.00			247	5
Comoros	COM			NAT_TOTAL	20200621																											2.00	1	0.00			247	5
Comoros	COM			NAT_TOTAL	20200622																											2.00	1	0.00			247	5
Comoros	COM			NAT_TOTAL	20200623																											2.00	1	0.00			265	7
Comoros	COM			NAT_TOTAL	20200624																											2.00	1	0.00			265	7
Comoros	COM			NAT_TOTAL	20200625																											2.00	1	0.00			272	7
Comoros	COM			NAT_TOTAL	20200626																											2.00	1	0.00			272	7
Comoros	COM			NAT_TOTAL	20200627																											2.00	1	0.00			272	7
Comoros	COM			NAT_TOTAL	20200628																											2.00	1	0.00			272	7
Comoros	COM			NAT_TOTAL	20200629																											2.00	1	0.00			272	7
Comoros	COM			NAT_TOTAL	20200630																											2.00	1	0.00			303	7
Comoros	COM			NAT_TOTAL	20200701																											2.00	1	0.00			303	7
Comoros	COM			NAT_TOTAL	20200702																											2.00	1	0.00			303	7
Comoros	COM			NAT_TOTAL	20200703																											2.00	1	0.00			309	7
Comoros	COM			NAT_TOTAL	20200704																											2.00	1	0.00			309	7
Comoros	COM			NAT_TOTAL	20200705																											2.00	1	0.00			311	7
Comoros	COM			NAT_TOTAL	20200706																											2.00	1	0.00			311	7
Comoros	COM			NAT_TOTAL	20200707																											2.00	1	0.00			311	7
Comoros	COM			NAT_TOTAL	20200708																											2.00	1	0.00			313	7
Comoros	COM			NAT_TOTAL	20200709																											2.00	1	0.00			314	7
Comoros	COM			NAT_TOTAL	20200710																											2.00	1	0.00			314	7
Comoros	COM			NAT_TOTAL	20200711																											2.00	1	0.00			317	7
Comoros	COM			NAT_TOTAL	20200712																											2.00	1	0.00			317	7
Comoros	COM			NAT_TOTAL	20200713																											2.00	1	0.00			317	7
Comoros	COM			NAT_TOTAL	20200714																											2.00	1	0.00			321	7
Comoros	COM			NAT_TOTAL	20200715																											2.00	1	0.00			321	7
Comoros	COM			NAT_TOTAL	20200716																											2.00	1	0.00			328	7
Comoros	COM			NAT_TOTAL	20200717																											2.00	1	0.00			328	7
Comoros	COM			NAT_TOTAL	20200718																											2.00	1	0.00			328	7
Comoros	COM			NAT_TOTAL	20200719																											2.00	1	0.00			334	7
Comoros	COM			NAT_TOTAL	20200720																											2.00	1	0.00			334	7
Comoros	COM			NAT_TOTAL	20200721																											2.00	1	0.00			337	7
Comoros	COM			NAT_TOTAL	20200722																											2.00	1	0.00			337	7
Comoros	COM			NAT_TOTAL	20200723																											2.00	1	0.00			340	7
Comoros	COM			NAT_TOTAL	20200724																											2.00	1	0.00			340	7
Comoros	COM			NAT_TOTAL	20200725																											2.00	1	0.00			340	7
Comoros	COM			NAT_TOTAL	20200726																											2.00	1	0.00			354	7
Comoros	COM			NAT_TOTAL	20200727																											2.00	1	0.00			354	7
Comoros	COM			NAT_TOTAL	20200728																											2.00	1	0.00			354	7
Comoros	COM			NAT_TOTAL	20200729																											2.00	1	0.00			378	7
Comoros	COM			NAT_TOTAL	20200730																											2.00	1	0.00			378	7
Comoros	COM			NAT_TOTAL	20200731																											2.00	1	0.00			378	7
Comoros	COM			NAT_TOTAL	20200801																											2.00	1	0.00			386	7
Comoros	COM			NAT_TOTAL	20200802																											2.00	1	0.00			386	7
Comoros	COM			NAT_TOTAL	20200803																											2.00	1	0.00			386	7
Comoros	COM			NAT_TOTAL	20200804																											2.00	1	0.00			388	7
Comoros	COM			NAT_TOTAL	20200805																											2.00	1	0.00			388	7
Comoros	COM			NAT_TOTAL	20200806																											2.00	1	0.00			396	7
Comoros	COM			NAT_TOTAL	20200807																											3.00	1	0.00			396	7
Comoros	COM			NAT_TOTAL	20200808																											3.00	1	0.00			399	7
Comoros	COM			NAT_TOTAL	20200809																											3.00	1	0.00			399	7
Comoros	COM			NAT_TOTAL	20200810																											3.00	1	0.00			399	7
Comoros	COM			NAT_TOTAL	20200811																											3.00	1	0.00			399	7
Comoros	COM			NAT_TOTAL	20200812																											3.00	1	0.00			399	7
Comoros	COM			NAT_TOTAL	20200813																											3.00	1	0.00			399	7
Comoros	COM			NAT_TOTAL	20200814																											3.00	1	0.00			403	7
Comoros	COM			NAT_TOTAL	20200815																											3.00	1	0.00			403	7
Comoros	COM			NAT_TOTAL	20200816																											3.00	1	0.00			405	7
Comoros	COM			NAT_TOTAL	20200817																											3.00	1	0.00			405	7
Comoros	COM			NAT_TOTAL	20200818																											3.00	1	0.00			406	7
Comoros	COM			NAT_TOTAL	20200819																											3.00	1	0.00			406	7
Comoros	COM			NAT_TOTAL	20200820																											3.00	1	0.00			417	7
Comoros	COM			NAT_TOTAL	20200821																											3.00	1	0.00			417	7
Comoros	COM			NAT_TOTAL	20200822																											3.00	1	0.00			417	7
Comoros	COM			NAT_TOTAL	20200823																											3.00	1	0.00			417	7
Comoros	COM			NAT_TOTAL	20200824																											3.00	1	0.00			417	7
Comoros	COM			NAT_TOTAL	20200825																											3.00	1	0.00			417	7
Comoros	COM			NAT_TOTAL	20200826																											3.00	1	0.00			417	7
Comoros	COM			NAT_TOTAL	20200827																											3.00	1	0.00			422	7
Comoros	COM			NAT_TOTAL	20200828																											3.00	1	0.00			422	7
Comoros	COM			NAT_TOTAL	20200829																											3.00	1	0.00			423	7
Comoros	COM			NAT_TOTAL	20200830																											3.00	1	0.00			423	7
Comoros	COM			NAT_TOTAL	20200831																											3.00	1	0.00			423	7
Comoros	COM			NAT_TOTAL	20200901																											3.00	1	0.00			427	7
Comoros	COM			NAT_TOTAL	20200902																											3.00	1	0.00			427	7
Comoros	COM			NAT_TOTAL	20200903																											3.00	1	0.00			448	7
Comoros	COM			NAT_TOTAL	20200904																											3.00	1	0.00			448	7
Comoros	COM			NAT_TOTAL	20200905																											3.00	1	0.00			452	7
Comoros	COM			NAT_TOTAL	20200906																											3.00	1	0.00			452	7
Comoros	COM			NAT_TOTAL	20200907																											3.00	1	0.00			452	7
Comoros	COM			NAT_TOTAL	20200908																											3.00	1	0.00			456	7
Comoros	COM			NAT_TOTAL	20200909																											3.00	1	0.00			456	7
Comoros	COM			NAT_TOTAL	20200910																											3.00	1	0.00			456	7
Comoros	COM			NAT_TOTAL	20200911																											3.00	1	0.00			456	7
Comoros	COM			NAT_TOTAL	20200912																											3.00	1	0.00			456	7
Comoros	COM			NAT_TOTAL	20200913																											3.00	1	0.00			456	7
Comoros	COM			NAT_TOTAL	20200914																											3.00	1	0.00			457	7
Comoros	COM			NAT_TOTAL	20200915																											3.00	1	0.00			467	7
Comoros	COM			NAT_TOTAL	20200916																											3.00	1	0.00			467	7
Comoros	COM			NAT_TOTAL	20200917																											3.00	1	0.00			470	7
Comoros	COM			NAT_TOTAL	20200918																											3.00	1	0.00			470	7
Comoros	COM			NAT_TOTAL	20200919																											3.00	1	0.00			470	7
Comoros	COM			NAT_TOTAL	20200920																											3.00	1	0.00			470	7
Comoros	COM			NAT_TOTAL	20200921																											3.00	1	0.00			470	7
Comoros	COM			NAT_TOTAL	20200922																											3.00	1	0.00			470	7
Comoros	COM			NAT_TOTAL	20200923																											3.00	1	0.00			470	7
Comoros	COM			NAT_TOTAL	20200924																											3.00	1	0.00			474	7
Comoros	COM			NAT_TOTAL	20200925																											3.00	1	0.00			474	7
Comoros	COM			NAT_TOTAL	20200926																											3.00	1	0.00			478	7
Comoros	COM			NAT_TOTAL	20200927																											3.00	1	0.00			478	7
Comoros	COM			NAT_TOTAL	20200928																											3.00	1	0.00			478	7
Comoros	COM			NAT_TOTAL	20200929																											3.00	1	0.00			479	7
Comoros	COM			NAT_TOTAL	20200930																											3.00	1	0.00			479	7
Comoros	COM			NAT_TOTAL	20201001																											3.00	1	0.00			484	7
Comoros	COM			NAT_TOTAL	20201002																											3.00	1	0.00			484	7
Comoros	COM			NAT_TOTAL	20201003																											3.00	1	0.00			487	7
Comoros	COM			NAT_TOTAL	20201004																											3.00	1	0.00			487	7
Comoros	COM			NAT_TOTAL	20201005																											3.00	1	0.00			487	7
Comoros	COM			NAT_TOTAL	20201006																											3.00	1	0.00			491	7
Comoros	COM			NAT_TOTAL	20201007																											3.00	1	0.00			491	7
Comoros	COM			NAT_TOTAL	20201008																											3.00	1	0.00			495	7
Comoros	COM			NAT_TOTAL	20201009																											3.00	1	0.00			495	7
Comoros	COM			NAT_TOTAL	20201010																											3.00	1	0.00			495	7
Comoros	COM			NAT_TOTAL	20201011																											3.00	1	0.00			495	7
Comoros	COM			NAT_TOTAL	20201012																											3.00	1	0.00			495	7
Comoros	COM			NAT_TOTAL	20201013																													0.00			496	7
Comoros	COM			NAT_TOTAL	20201014																													0.00			496	7
Comoros	COM			NAT_TOTAL	20201015																													0.00			496	7
Comoros	COM			NAT_TOTAL	20201016																													0.00			502	7
Comoros	COM			NAT_TOTAL	20201017																													0.00			502	7
Comoros	COM			NAT_TOTAL	20201018																													0.00			502	7
Comoros	COM			NAT_TOTAL	20201019																													0.00			502	7
Comoros	COM			NAT_TOTAL	20201020																													0.00			504	7
Comoros	COM			NAT_TOTAL	20201021																													0.00			504	7
Comoros	COM			NAT_TOTAL	20201022																													0.00			517	7
Comoros	COM			NAT_TOTAL	20201023																													0.00			517	7
Comoros	COM			NAT_TOTAL	20201024																													0.00			517	7
Comoros	COM			NAT_TOTAL	20201025																													0.00			517	7
Comoros	COM			NAT_TOTAL	20201026																													0.00			517	7
Comoros	COM			NAT_TOTAL	20201027																													0.00			517	7
Comoros	COM			NAT_TOTAL	20201028																													0.00			517	7
Comoros	COM			NAT_TOTAL	20201029																													0.00			517	7
Comoros	COM			NAT_TOTAL	20201030																													0.00			537	7
Comoros	COM			NAT_TOTAL	20201031																													0.00			545	7
Comoros	COM			NAT_TOTAL	20201101																													0.00			545	7
Comoros	COM			NAT_TOTAL	20201102																													0.00			545	7
Comoros	COM			NAT_TOTAL	20201103																													0.00			545	7
Comoros	COM			NAT_TOTAL	20201104																													0.00			554	7
Comoros	COM			NAT_TOTAL	20201105																													0.00			557	7
Comoros	COM			NAT_TOTAL	20201106																													0.00			557	7
Comoros	COM			NAT_TOTAL	20201107																													0.00			563	7
Comoros	COM			NAT_TOTAL	20201108																													0.00			563	7
Comoros	COM			NAT_TOTAL	20201109																													0.00			563	7
Comoros	COM			NAT_TOTAL	20201110																													0.00			569	7
Comoros	COM			NAT_TOTAL	20201111																													0.00			569	7
Comoros	COM			NAT_TOTAL	20201112																													0.00			574	7
Comoros	COM			NAT_TOTAL	20201113																													0.00			574	7
Comoros	COM			NAT_TOTAL	20201114																													0.00			579	7
Comoros	COM			NAT_TOTAL	20201115																													0.00			579	7
Comoros	COM			NAT_TOTAL	20201116																													0.00			579	7
Comoros	COM			NAT_TOTAL	20201117																													0.00			591	7
Comoros	COM			NAT_TOTAL	20201118																													0.00			591	7
Comoros	COM			NAT_TOTAL	20201119																													0.00			592	7
Comoros	COM			NAT_TOTAL	20201120																													0.00			592	7
Comoros	COM			NAT_TOTAL	20201121																													0.00			596	7
Comoros	COM			NAT_TOTAL	20201122																													0.00			596	7
Comoros	COM			NAT_TOTAL	20201123																													0.00			596	7
Comoros	COM			NAT_TOTAL	20201124																													0.00			607	7
Comoros	COM			NAT_TOTAL	20201125																													0.00			607	7
Comoros	COM			NAT_TOTAL	20201126																													0.00			610	7
Comoros	COM			NAT_TOTAL	20201127																													0.00			610	7
Comoros	COM			NAT_TOTAL	20201128																													0.00			611	7
Comoros	COM			NAT_TOTAL	20201129																													0.00			611	7
Comoros	COM			NAT_TOTAL	20201130																													0.00			611	7
Comoros	COM			NAT_TOTAL	20201201																													0.00			613	7
Comoros	COM			NAT_TOTAL	20201202																													0.00			613	7
Comoros	COM			NAT_TOTAL	20201203																													0.00			615	7
Comoros	COM			NAT_TOTAL	20201204																													0.00			615	7
Comoros	COM			NAT_TOTAL	20201205																													0.00			616	7
Comoros	COM			NAT_TOTAL	20201206																													0.00			616	7
Comoros	COM			NAT_TOTAL	20201207																													0.00			616	7
Comoros	COM			NAT_TOTAL	20201208																																617	7
Comoros	COM			NAT_TOTAL	20201209																																617	7
Comoros	COM			NAT_TOTAL	20201210																																617	7
Comoros	COM			NAT_TOTAL	20201211																																617	7
Comoros	COM			NAT_TOTAL	20201212																																628	7
Comoros	COM			NAT_TOTAL	20201213																																628	7
Comoros	COM			NAT_TOTAL	20201214																																628	7
Comoros	COM			NAT_TOTAL	20201215																																633	7
Comoros	COM			NAT_TOTAL	20201216																																633	7
Comoros	COM			NAT_TOTAL	20201217																																643	7
Comoros	COM			NAT_TOTAL	20201218																																643	7
Comoros	COM			NAT_TOTAL	20201219																																643	7
Comoros	COM			NAT_TOTAL	20201220																																666	7
Comoros	COM			NAT_TOTAL	20201221																																666	7
Comoros	COM			NAT_TOTAL	20201222																																693	7
Comoros	COM			NAT_TOTAL	20201223																																693	7
Comoros	COM			NAT_TOTAL	20201224																																715	7
Comoros	COM			NAT_TOTAL	20201225																																715	7
Comoros	COM			NAT_TOTAL	20201226																																715	7
Comoros	COM			NAT_TOTAL	20201227																																715	7
Comoros	COM			NAT_TOTAL	20201228																																715	7
Comoros	COM			NAT_TOTAL	20201229																																765	9
Comoros	COM			NAT_TOTAL	20201230																																765	9
Comoros	COM			NAT_TOTAL	20201231																																823	10
Comoros	COM			NAT_TOTAL	20210101																																823	10
Comoros	COM			NAT_TOTAL	20210102																																864	13
Comoros	COM			NAT_TOTAL	20210103																																864	13
Comoros	COM			NAT_TOTAL	20210104																																864	13
Comoros	COM			NAT_TOTAL	20210105																																995	13
Comoros	COM			NAT_TOTAL	20210106																																995	13
Comoros	COM			NAT_TOTAL	20210107																																1050	16
Comoros	COM			NAT_TOTAL	20210108																																1050	16
Comoros	COM			NAT_TOTAL	20210109																																1150	18
Comoros	COM			NAT_TOTAL	20210110																																1150	18
Comoros	COM			NAT_TOTAL	20210111																																1160	18
Comoros	COM			NAT_TOTAL	20210112																																1166	30
Comoros	COM			NAT_TOTAL	20210113																																1169	33
Comoros	COM			NAT_TOTAL	20210114																																1403	38
Comoros	COM			NAT_TOTAL	20210115																																1469	38
Comoros	COM			NAT_TOTAL	20210116																																1577	41
Comoros	COM			NAT_TOTAL	20210117																																1592	45
Comoros	COM			NAT_TOTAL	20210118																																1769	49
Comoros	COM			NAT_TOTAL	20210119																																1864	51
Comoros	COM			NAT_TOTAL	20210120																																1933	54
Comoros	COM			NAT_TOTAL	20210121																																1935	55
Comoros	COM			NAT_TOTAL	20210122																																2160	63
Comoros	COM			NAT_TOTAL	20210123																																2260	70
Comoros	COM			NAT_TOTAL	20210124																																2268	71
Comoros	COM			NAT_TOTAL	20210125																																2350	76
Comoros	COM			NAT_TOTAL	20210126																																2425	77
Comoros	COM			NAT_TOTAL	20210127																																2492	81
Comoros	COM			NAT_TOTAL	20210128																																2598	85
Comoros	COM			NAT_TOTAL	20210129																																2646	89
Comoros	COM			NAT_TOTAL	20210130																																2718	90
Comoros	COM			NAT_TOTAL	20210131																																2726	93
Comoros	COM			NAT_TOTAL	20210201
Cape Verde	CPV			NAT_TOTAL	20200101	0.00		0.00		0.00		0.00		0.00		0.00		0.00		0.00	0.00		0.00	0.00	0.00	0.00		0.00	0.00	0.00	0.00	0.00		0.00					0.00	0.00	0.00	0.00	0.00	0.00	0.00	0.00	0.00	0.00
Cape Verde	CPV			NAT_TOTAL	20200102	0.00		0.00		0.00		0.00		0.00		0.00		0.00		0.00	0.00		0.00	0.00	0.00	0.00		0.00	0.00	0.00	0.00	0.00		0.00					0.00	0.00	0.00	0.00	0.00	0.00	0.00	0.00	0.00	0.00
Cape Verde	CPV			NAT_TOTAL	20200103	0.00		0.00		0.00		0.00		0.00		0.00		0.00		0.00	0.00		0.00	0.00	0.00	0.00		0.00	0.00	0.00	0.00	0.00		0.00					0.00	0.00	0.00	0.00	0.00	0.00	0.00	0.00	0.00	0.00
Cape Verde	CPV			NAT_TOTAL	20200104	0.00		0.00		0.00		0.00		0.00		0.00		0.00		0.00	0.00		0.00	0.00	0.00	0.00		0.00	0.00	0.00	0.00	0.00		0.00					0.00	0.00	0.00	0.00	0.00	0.00	0.00	0.00	0.00	0.00
Cape Verde	CPV			NAT_TOTAL	20200105	0.00		0.00		0.00		0.00		0.00		0.00		0.00		0.00	0.00		0.00	0.00	0.00	0.00		0.00	0.00	0.00	0.00	0.00		0.00					0.00	0.00	0.00	0.00	0.00	0.00	0.00	0.00	0.00	0.00
Cape Verde	CPV			NAT_TOTAL	20200106	0.00		0.00		0.00		0.00		0.00		0.00		0.00		0.00	0.00		0.00	0.00	0.00	0.00		0.00	0.00	0.00	0.00	0.00		0.00					0.00	0.00	0.00	0.00	0.00	0.00	0.00	0.00	0.00	0.00
Cape Verde	CPV			NAT_TOTAL	20200107	0.00		0.00		0.00		0.00		0.00		0.00		0.00		0.00	0.00		0.00	0.00	0.00	0.00		0.00	0.00	0.00	0.00	0.00		0.00					0.00	0.00	0.00	0.00	0.00	0.00	0.00	0.00	0.00	0.00
Cape Verde	CPV			NAT_TOTAL	20200108	0.00		0.00		0.00		0.00		0.00		0.00		0.00		0.00	0.00		0.00	0.00	0.00	0.00		0.00	0.00	0.00	0.00	0.00		0.00					0.00	0.00	0.00	0.00	0.00	0.00	0.00	0.00	0.00	0.00
Cape Verde	CPV			NAT_TOTAL	20200109	0.00		0.00		0.00		0.00		0.00		0.00		0.00		0.00	0.00		0.00	0.00	0.00	0.00		0.00	0.00	0.00	0.00	0.00		0.00					0.00	0.00	0.00	0.00	0.00	0.00	0.00	0.00	0.00	0.00
Cape Verde	CPV			NAT_TOTAL	20200110	0.00		0.00		0.00		0.00		0.00		0.00		0.00		0.00	0.00		0.00	0.00	0.00	0.00		0.00	0.00	0.00	0.00	0.00		0.00					0.00	0.00	0.00	0.00	0.00	0.00	0.00	0.00	0.00	0.00
Cape Verde	CPV			NAT_TOTAL	20200111	0.00		0.00		0.00		0.00		0.00		0.00		0.00		0.00	0.00		0.00	0.00	0.00	0.00		0.00	0.00	0.00	0.00	0.00		0.00					0.00	0.00	0.00	0.00	0.00	0.00	0.00	0.00	0.00	0.00
Cape Verde	CPV			NAT_TOTAL	20200112	0.00		0.00		0.00		0.00		0.00		0.00		0.00		0.00	0.00		0.00	0.00	0.00	0.00		0.00	0.00	0.00	0.00	0.00		0.00					0.00	0.00	0.00	0.00	0.00	0.00	0.00	0.00	0.00	0.00
Cape Verde	CPV			NAT_TOTAL	20200113	0.00		0.00		0.00		0.00		0.00		0.00		0.00		0.00	0.00		0.00	0.00	0.00	0.00		0.00	0.00	0.00	0.00	0.00		0.00					0.00	0.00	0.00	0.00	0.00	0.00	0.00	0.00	0.00	0.00
Cape Verde	CPV			NAT_TOTAL	20200114	0.00		0.00		0.00		0.00		0.00		0.00		0.00		0.00	0.00		0.00	0.00	0.00	0.00		0.00	0.00	0.00	0.00	0.00		0.00					0.00	0.00	0.00	0.00	0.00	0.00	0.00	0.00	0.00	0.00
Cape Verde	CPV			NAT_TOTAL	20200115	0.00		0.00		0.00		0.00		0.00		0.00		0.00		0.00	0.00		0.00	0.00	0.00	0.00		0.00	0.00	0.00	0.00	0.00		0.00					0.00	0.00	0.00	0.00	0.00	0.00	0.00	0.00	0.00	0.00
Cape Verde	CPV			NAT_TOTAL	20200116	0.00		0.00		0.00		0.00		0.00		0.00		0.00		0.00	0.00		0.00	0.00	0.00	0.00		0.00	0.00	0.00	0.00	0.00		0.00					0.00	0.00	0.00	0.00	0.00	0.00	0.00	0.00	0.00	0.00
Cape Verde	CPV			NAT_TOTAL	20200117	0.00		0.00		0.00		0.00		0.00		0.00		0.00		0.00	0.00		0.00	0.00	0.00	0.00		0.00	0.00	0.00	0.00	0.00		0.00					0.00	0.00	0.00	0.00	0.00	0.00	0.00	0.00	0.00	0.00
Cape Verde	CPV			NAT_TOTAL	20200118	0.00		0.00		0.00		0.00		0.00		0.00		0.00		0.00	0.00		0.00	0.00	0.00	0.00		0.00	0.00	0.00	0.00	0.00		0.00					0.00	0.00	0.00	0.00	0.00	0.00	0.00	0.00	0.00	0.00
Cape Verde	CPV			NAT_TOTAL	20200119	0.00		0.00		0.00		0.00		0.00		0.00		0.00		0.00	0.00		0.00	0.00	0.00	0.00		0.00	0.00	0.00	0.00	0.00		0.00					0.00	0.00	0.00	0.00	0.00	0.00	0.00	0.00	0.00	0.00
Cape Verde	CPV			NAT_TOTAL	20200120	0.00		0.00		0.00		0.00		0.00		0.00		0.00		0.00	0.00		0.00	0.00	0.00	0.00		0.00	0.00	0.00	0.00	0.00		0.00					0.00	0.00	0.00	0.00	0.00	0.00	0.00	0.00	0.00	0.00
Cape Verde	CPV			NAT_TOTAL	20200121	0.00		0.00		0.00		0.00		0.00		0.00		0.00		0.00	0.00		0.00	0.00	0.00	0.00		0.00	0.00	0.00	0.00	0.00		0.00					0.00	0.00	0.00	0.00	0.00	0.00	0.00	0.00	0.00	0.00
Cape Verde	CPV			NAT_TOTAL	20200122	0.00		0.00		0.00		0.00		0.00		0.00		0.00		0.00	0.00		0.00	0.00	0.00	0.00		0.00	0.00	0.00	0.00	0.00		0.00			0	0	0.00	0.00	0.00	0.00	0.00	0.00	0.00	0.00	0.00	0.00
Cape Verde	CPV			NAT_TOTAL	20200123	0.00		0.00		0.00		0.00		0.00		0.00		0.00		0.00	0.00		0.00	0.00	0.00	0.00		0.00	0.00	0.00	0.00	0.00		0.00			0	0	0.00	0.00	0.00	0.00	0.00	0.00	0.00	0.00	0.00	0.00
Cape Verde	CPV			NAT_TOTAL	20200124	0.00		0.00		0.00		0.00		0.00		0.00		0.00		0.00	0.00		0.00	0.00	0.00	0.00		0.00	0.00	0.00	0.00	0.00		0.00			0	0	0.00	0.00	0.00	0.00	0.00	0.00	0.00	0.00	0.00	0.00
Cape Verde	CPV			NAT_TOTAL	20200125	0.00		0.00		0.00		0.00		0.00		0.00		0.00		0.00	0.00		0.00	0.00	0.00	0.00		0.00	0.00	0.00	0.00	0.00		0.00			0	0	0.00	0.00	0.00	0.00	0.00	0.00	0.00	0.00	0.00	0.00
Cape Verde	CPV			NAT_TOTAL	20200126	0.00		0.00		0.00		0.00		0.00		0.00		0.00		0.00	0.00		0.00	0.00	0.00	0.00		0.00	0.00	0.00	0.00	0.00		0.00			0	0	0.00	0.00	0.00	0.00	0.00	0.00	0.00	0.00	0.00	0.00
Cape Verde	CPV			NAT_TOTAL	20200127	0.00		0.00		0.00		0.00		0.00		0.00		0.00		0.00	0.00		0.00	0.00	0.00	0.00		0.00	0.00	0.00	0.00	0.00		0.00			0	0	0.00	0.00	0.00	0.00	0.00	0.00	0.00	0.00	0.00	0.00
Cape Verde	CPV			NAT_TOTAL	20200128	0.00		0.00		0.00		0.00		0.00		0.00		0.00		0.00	0.00		0.00	0.00	0.00	0.00		0.00	0.00	0.00	0.00	0.00		0.00			0	0	0.00	0.00	0.00	0.00	0.00	0.00	0.00	0.00	0.00	0.00
Cape Verde	CPV			NAT_TOTAL	20200129	0.00		0.00		0.00		0.00		0.00		0.00		0.00		0.00	0.00		0.00	0.00	0.00	0.00		0.00	0.00	0.00	0.00	0.00		0.00			0	0	0.00	0.00	0.00	0.00	0.00	0.00	0.00	0.00	0.00	0.00
Cape Verde	CPV			NAT_TOTAL	20200130	0.00		0.00		0.00		0.00		0.00		0.00		0.00		0.00	0.00		0.00	0.00	0.00	0.00		0.00	0.00	0.00	0.00	0.00		0.00			0	0	0.00	0.00	0.00	0.00	0.00	0.00	0.00	0.00	0.00	0.00
Cape Verde	CPV			NAT_TOTAL	20200131	0.00		0.00		0.00		0.00		0.00		0.00		0.00		0.00	0.00		0.00	0.00	0.00	0.00		0.00	0.00	0.00	0.00	0.00		0.00			0	0	0.00	0.00	0.00	0.00	0.00	0.00	0.00	0.00	0.00	0.00
Cape Verde	CPV			NAT_TOTAL	20200201	0.00		0.00		0.00		0.00		0.00		0.00		0.00		0.00	0.00		0.00	0.00	0.00	0.00		0.00	0.00	0.00	0.00	0.00		0.00			0	0	0.00	0.00	0.00	0.00	0.00	0.00	0.00	0.00	0.00	0.00
Cape Verde	CPV			NAT_TOTAL	20200202	0.00		0.00		0.00		0.00		0.00		0.00		0.00		0.00	0.00		0.00	0.00	0.00	0.00		0.00	0.00	0.00	0.00	0.00		0.00			0	0	0.00	0.00	0.00	0.00	0.00	0.00	0.00	0.00	0.00	0.00
Cape Verde	CPV			NAT_TOTAL	20200203	0.00		0.00		0.00		0.00		0.00		0.00		0.00		0.00	0.00		0.00	0.00	0.00	0.00		0.00	0.00	0.00	0.00	0.00		0.00			0	0	0.00	0.00	0.00	0.00	0.00	0.00	0.00	0.00	0.00	0.00
Cape Verde	CPV			NAT_TOTAL	20200204	0.00		0.00		0.00		0.00		0.00		0.00		0.00		0.00	0.00		0.00	0.00	0.00	0.00		0.00	0.00	0.00	0.00	0.00		0.00			0	0	0.00	0.00	0.00	0.00	0.00	0.00	0.00	0.00	0.00	0.00
Cape Verde	CPV			NAT_TOTAL	20200205	0.00		0.00		0.00		0.00		0.00		0.00		0.00		0.00	0.00		0.00	0.00	0.00	1.00	1	0.00	0.00	0.00	0.00	0.00		0.00			0	0	5.56	5.56	9.52	9.52	3.33	3.33	3.85	3.85	0.00	0.00
Cape Verde	CPV			NAT_TOTAL	20200206	0.00		0.00		0.00		0.00		0.00		0.00		0.00		0.00	0.00		0.00	0.00	0.00	1.00	1	0.00	0.00	0.00	0.00	0.00		0.00			0	0	5.56	5.56	9.52	9.52	3.33	3.33	3.85	3.85	0.00	0.00
Cape Verde	CPV			NAT_TOTAL	20200207	0.00		0.00		0.00		0.00		0.00		0.00		0.00		0.00	0.00		0.00	0.00	0.00	1.00	1	0.00	0.00	0.00	0.00	0.00		0.00			0	0	5.56	5.56	9.52	9.52	3.33	3.33	3.85	3.85	0.00	0.00
Cape Verde	CPV			NAT_TOTAL	20200208	0.00		0.00		0.00		0.00		0.00		0.00		0.00		0.00	0.00		0.00	0.00	0.00	1.00	1	0.00	0.00	0.00	0.00	0.00		0.00			0	0	5.56	5.56	9.52	9.52	3.33	3.33	3.85	3.85	0.00	0.00
Cape Verde	CPV			NAT_TOTAL	20200209	0.00		0.00		0.00		0.00		0.00		0.00		0.00		0.00	0.00		0.00	0.00	0.00	1.00	1	0.00	0.00	0.00	0.00	0.00		0.00			0	0	5.56	5.56	9.52	9.52	3.33	3.33	3.85	3.85	0.00	0.00
Cape Verde	CPV			NAT_TOTAL	20200210	0.00		0.00		0.00		0.00		0.00		0.00		0.00		0.00	0.00		0.00	0.00	0.00	1.00	1	0.00	0.00	0.00	0.00	0.00		0.00			0	0	5.56	5.56	9.52	9.52	3.33	3.33	3.85	3.85	0.00	0.00
Cape Verde	CPV			NAT_TOTAL	20200211	0.00		0.00		0.00		0.00		0.00		0.00		0.00		0.00	0.00		0.00	0.00	0.00	2.00	1	0.00	0.00	0.00	0.00	0.00		0.00			0	0	11.11	11.11	14.29	14.29	6.67	6.67	7.69	7.69	0.00	0.00
Cape Verde	CPV			NAT_TOTAL	20200212	0.00		0.00		0.00		0.00		0.00		0.00		0.00		0.00	0.00		0.00	0.00	0.00	2.00	1	0.00	0.00	0.00	0.00	0.00		0.00			0	0	11.11	11.11	14.29	14.29	6.67	6.67	7.69	7.69	0.00	0.00
Cape Verde	CPV			NAT_TOTAL	20200213	0.00		0.00		0.00		0.00		0.00		0.00		0.00		0.00	0.00		0.00	0.00	0.00	2.00	1	0.00	0.00	0.00	0.00	0.00		0.00			0	0	11.11	11.11	14.29	14.29	6.67	6.67	7.69	7.69	0.00	0.00
Cape Verde	CPV			NAT_TOTAL	20200214	0.00		0.00		0.00		0.00		0.00		0.00		0.00		0.00	0.00		0.00	0.00	0.00	2.00	1	0.00	0.00	0.00	0.00	0.00		0.00			0	0	11.11	11.11	14.29	14.29	6.67	6.67	7.69	7.69	0.00	0.00
Cape Verde	CPV			NAT_TOTAL	20200215	0.00		0.00		0.00		0.00		0.00		0.00		0.00		0.00	0.00		0.00	0.00	0.00	2.00	1	0.00	0.00	0.00	0.00	0.00		0.00			0	0	11.11	11.11	14.29	14.29	6.67	6.67	7.69	7.69	0.00	0.00
Cape Verde	CPV			NAT_TOTAL	20200216	0.00		0.00		0.00		0.00		0.00		0.00		0.00		0.00	0.00		0.00	0.00	0.00	2.00	1	0.00	0.00	0.00	0.00	0.00		0.00			0	0	11.11	11.11	14.29	14.29	6.67	6.67	7.69	7.69	0.00	0.00
Cape Verde	CPV			NAT_TOTAL	20200217	0.00		0.00		0.00		0.00		0.00		0.00		0.00		0.00	0.00		0.00	0.00	0.00	2.00	1	0.00	0.00	0.00	0.00	0.00		0.00			0	0	11.11	11.11	14.29	14.29	6.67	6.67	7.69	7.69	0.00	0.00
Cape Verde	CPV			NAT_TOTAL	20200218	0.00		0.00		0.00		0.00		0.00		0.00		0.00		0.00	0.00		0.00	0.00	0.00	2.00	1	0.00	0.00	0.00	0.00	0.00		0.00			0	0	11.11	11.11	14.29	14.29	6.67	6.67	7.69	7.69	0.00	0.00
Cape Verde	CPV			NAT_TOTAL	20200219	0.00		0.00		0.00		0.00		0.00		0.00		0.00		0.00	0.00		0.00	0.00	0.00	2.00	1	0.00	0.00	0.00	0.00	0.00		0.00			0	0	11.11	11.11	14.29	14.29	6.67	6.67	7.69	7.69	0.00	0.00
Cape Verde	CPV			NAT_TOTAL	20200220	0.00		0.00		0.00		0.00		0.00		0.00		0.00		0.00	0.00		0.00	0.00	0.00	2.00	1	0.00	0.00	0.00	0.00	0.00		0.00			0	0	11.11	11.11	14.29	14.29	6.67	6.67	7.69	7.69	0.00	0.00
Cape Verde	CPV			NAT_TOTAL	20200221	0.00		0.00		0.00		0.00		0.00		0.00		0.00		0.00	0.00		0.00	0.00	0.00	2.00	1	0.00	0.00	0.00	0.00	0.00		0.00			0	0	11.11	11.11	14.29	14.29	6.67	6.67	7.69	7.69	0.00	0.00
Cape Verde	CPV			NAT_TOTAL	20200222	0.00		0.00		0.00		0.00		0.00		0.00		0.00		0.00	0.00		0.00	0.00	0.00	2.00	1	0.00	0.00	0.00	0.00	0.00		0.00			0	0	11.11	11.11	14.29	14.29	6.67	6.67	7.69	7.69	0.00	0.00
Cape Verde	CPV			NAT_TOTAL	20200223	0.00		0.00		0.00		0.00		0.00		0.00		0.00		0.00	0.00		0.00	0.00	0.00	2.00	1	0.00	0.00	0.00	0.00	0.00		0.00			0	0	11.11	11.11	14.29	14.29	6.67	6.67	7.69	7.69	0.00	0.00
Cape Verde	CPV			NAT_TOTAL	20200224	0.00		0.00		0.00		0.00		0.00		0.00		0.00		0.00	0.00		0.00	0.00	0.00	2.00	1	0.00	0.00	0.00	0.00	0.00		0.00			0	0	11.11	11.11	14.29	14.29	6.67	6.67	7.69	7.69	0.00	0.00
Cape Verde	CPV			NAT_TOTAL	20200225	0.00		0.00		0.00		0.00		0.00		0.00		0.00		0.00	0.00		0.00	0.00	0.00	2.00	1	0.00	0.00	0.00	0.00	0.00		0.00			0	0	11.11	11.11	14.29	14.29	6.67	6.67	7.69	7.69	0.00	0.00
Cape Verde	CPV			NAT_TOTAL	20200226	0.00		0.00		0.00		0.00		0.00		0.00		0.00		0.00	0.00		0.00	0.00	0.00	2.00	1	0.00	0.00	0.00	0.00	0.00		0.00			0	0	11.11	11.11	14.29	14.29	6.67	6.67	7.69	7.69	0.00	0.00
Cape Verde	CPV			NAT_TOTAL	20200227	0.00		0.00		0.00		0.00		0.00		0.00		0.00		3.00	0.00		0.00	0.00	0.00	2.00	1	0.00	0.00	0.00	0.00	0.00		0.00			0	0	19.44	19.44	25.00	25.00	11.67	11.67	13.46	13.46	0.00	0.00
Cape Verde	CPV			NAT_TOTAL	20200228	0.00		0.00		0.00		0.00		0.00		0.00		0.00		3.00	0.00		0.00	0.00	0.00	2.00	1	0.00	0.00	0.00	0.00	0.00		0.00			0	0	19.44	19.44	25.00	25.00	11.67	11.67	13.46	13.46	0.00	0.00
Cape Verde	CPV			NAT_TOTAL	20200229	0.00		0.00		0.00		0.00		0.00		0.00		0.00		3.00	0.00		0.00	0.00	0.00	2.00	1	0.00	0.00	0.00	0.00	0.00		0.00			0	0	19.44	19.44	25.00	25.00	11.67	11.67	13.46	13.46	0.00	0.00
Cape Verde	CPV			NAT_TOTAL	20200301	0.00		0.00		0.00		0.00		0.00		0.00		0.00		3.00	0.00		0.00	0.00	0.00	2.00	1	0.00	0.00	0.00	0.00	0.00		0.00			0	0	19.44	19.44	25.00	25.00	11.67	11.67	13.46	13.46	0.00	0.00
Cape Verde	CPV			NAT_TOTAL	20200302	0.00		0.00		0.00		0.00		0.00		0.00		0.00		3.00	0.00		0.00	0.00	0.00	2.00	1	0.00	0.00	0.00	0.00	0.00		0.00			0	0	19.44	19.44	25.00	25.00	11.67	11.67	13.46	13.46	0.00	0.00
Cape Verde	CPV			NAT_TOTAL	20200303	0.00		0.00		0.00		0.00		0.00		0.00		0.00		3.00	0.00		0.00	0.00	0.00	2.00	1	0.00	0.00	0.00	0.00	0.00		0.00			0	0	19.44	19.44	25.00	25.00	11.67	11.67	13.46	13.46	0.00	0.00
Cape Verde	CPV			NAT_TOTAL	20200304	0.00		0.00		0.00		0.00		0.00		0.00		0.00		3.00	0.00		0.00	0.00	0.00	2.00	1	0.00	0.00	0.00	0.00	0.00		0.00			0	0	19.44	19.44	25.00	25.00	11.67	11.67	13.46	13.46	0.00	0.00
Cape Verde	CPV			NAT_TOTAL	20200305	0.00		0.00		0.00		0.00		0.00		0.00		0.00		3.00	0.00		0.00	0.00	0.00	2.00	1	0.00	0.00	0.00	0.00	0.00		0.00			0	0	19.44	19.44	25.00	25.00	11.67	11.67	13.46	13.46	0.00	0.00
Cape Verde	CPV			NAT_TOTAL	20200306	0.00		0.00		0.00		0.00		0.00		0.00		0.00		3.00	0.00		0.00	0.00	0.00	2.00	1	0.00	0.00	0.00	0.00	0.00		0.00			0	0	19.44	19.44	25.00	25.00	11.67	11.67	13.46	13.46	0.00	0.00
Cape Verde	CPV			NAT_TOTAL	20200307	0.00		0.00		0.00		0.00		0.00		0.00		0.00		3.00	0.00		0.00	0.00	0.00	2.00	1	0.00	0.00	0.00	0.00	0.00		0.00			0	0	19.44	19.44	25.00	25.00	11.67	11.67	13.46	13.46	0.00	0.00
Cape Verde	CPV			NAT_TOTAL	20200308	0.00		0.00		0.00		0.00		0.00		0.00		0.00		3.00	0.00		0.00	0.00	0.00	2.00	1	0.00	0.00	0.00	0.00	0.00		0.00			0	0	19.44	19.44	25.00	25.00	11.67	11.67	13.46	13.46	0.00	0.00
Cape Verde	CPV			NAT_TOTAL	20200309	0.00		0.00		0.00		0.00		0.00		0.00		0.00		3.00	0.00		0.00	0.00	0.00	2.00	1	0.00	0.00	0.00	0.00	0.00		0.00			0	0	19.44	19.44	25.00	25.00	11.67	11.67	13.46	13.46	0.00	0.00
Cape Verde	CPV			NAT_TOTAL	20200310	0.00		0.00		0.00		0.00		0.00		0.00		0.00		3.00	0.00		0.00	0.00	0.00	2.00	1	0.00	0.00	0.00	0.00	0.00		0.00			0	0	19.44	19.44	25.00	25.00	11.67	11.67	13.46	13.46	0.00	0.00
Cape Verde	CPV			NAT_TOTAL	20200311	0.00		0.00		0.00		0.00		0.00		0.00		0.00		3.00	0.00		0.00	0.00	0.00	2.00	1	0.00	0.00	0.00	0.00	0.00		0.00			0	0	19.44	19.44	25.00	25.00	11.67	11.67	13.46	13.46	0.00	0.00
Cape Verde	CPV			NAT_TOTAL	20200312	0.00		0.00		0.00		0.00		0.00		0.00		0.00		3.00	0.00		0.00	0.00	0.00	2.00	1	0.00	0.00	0.00	0.00	0.00		0.00			0	0	19.44	19.44	25.00	25.00	11.67	11.67	13.46	13.46	0.00	0.00
Cape Verde	CPV			NAT_TOTAL	20200313	0.00		0.00		0.00		0.00		0.00		0.00		0.00		3.00	0.00		0.00	0.00	0.00	2.00	1	0.00	0.00	0.00	0.00	0.00		0.00			0	0	19.44	19.44	25.00	25.00	11.67	11.67	13.46	13.46	0.00	0.00
Cape Verde	CPV			NAT_TOTAL	20200314	0.00		0.00		0.00		0.00		0.00		0.00		0.00		3.00	0.00		0.00	0.00	0.00	2.00	1	0.00	0.00	0.00	0.00	0.00		0.00			0	0	19.44	19.44	25.00	25.00	11.67	11.67	13.46	13.46	0.00	0.00
Cape Verde	CPV			NAT_TOTAL	20200315	0.00		0.00		0.00		0.00		0.00		0.00		0.00		3.00	0.00		0.00	0.00	0.00	2.00	1	0.00	0.00	0.00	0.00	0.00		0.00			0	0	19.44	19.44	25.00	25.00	11.67	11.67	13.46	13.46	0.00	0.00
Cape Verde	CPV			NAT_TOTAL	20200316	0.00		0.00		2.00	1	0.00		0.00		0.00		0.00		3.00	0.00		0.00	0.00	0.00	2.00	1	1.00	0.00	0.00	0.00	0.00		0.00			0	0	30.56	30.56	39.29	39.29	20.56	20.56	23.72	23.72	0.00	0.00
Cape Verde	CPV			NAT_TOTAL	20200317	0.00		0.00		2.00	1	0.00		0.00		0.00		0.00		3.00	0.00		0.00	0.00	0.00	2.00	1	1.00	0.00	0.00	0.00	0.00		0.00			0	0	30.56	30.56	39.29	39.29	20.56	20.56	23.72	23.72	0.00	0.00
Cape Verde	CPV			NAT_TOTAL	20200318	0.00		0.00		2.00	1	0.00		0.00		0.00		0.00		3.00	0.00		0.00	0.00	0.00	2.00	1	1.00	0.00	0.00	0.00	0.00		0.00			0	0	30.56	30.56	39.29	39.29	20.56	20.56	23.72	23.72	0.00	0.00
Cape Verde	CPV			NAT_TOTAL	20200319	0.00		0.00		2.00	1	0.00		0.00		0.00		0.00		4.00	0.00		0.00	0.00	0.00	2.00	1	1.00	0.00	0.00	0.00	0.00		0.00			0	0	33.33	33.33	42.86	42.86	22.22	22.22	25.64	25.64	0.00	0.00
Cape Verde	CPV			NAT_TOTAL	20200320	0.00		0.00		2.00	1	0.00		0.00		1.00	0	2.00	0	4.00	0.00		0.00	0.00	0.00	2.00	1	1.00	0.00	0.00	0.00	0.00		0.00			1	0	43.52	43.52	52.38	52.38	28.33	28.33	32.69	32.69	0.00	0.00
Cape Verde	CPV			NAT_TOTAL	20200321	0.00		0.00		2.00	1	0.00		0.00		1.00	0	2.00	0	4.00	0.00		0.00	0.00	0.00	2.00	1	1.00	0.00	0.00	0.00	0.00		0.00			3	0	43.52	43.52	52.38	52.38	28.33	28.33	32.69	32.69	0.00	0.00
Cape Verde	CPV			NAT_TOTAL	20200322	0.00		0.00		2.00	1	0.00		0.00		1.00	0	2.00	0	4.00	0.00		0.00	0.00	0.00	2.00	1	1.00	0.00	0.00	0.00	0.00		0.00			3	0	43.52	43.52	52.38	52.38	28.33	28.33	32.69	32.69	0.00	0.00
Cape Verde	CPV			NAT_TOTAL	20200323	2.00	1	0.00		2.00	1	0.00		0.00		1.00	0	2.00	0	4.00	0.00		0.00	0.00	0.00	2.00	1	1.00	0.00	0.00	0.00	0.00		0.00			3	0	50.93	50.93	63.10	63.10	32.78	32.78	37.82	37.82	0.00	0.00
Cape Verde	CPV			NAT_TOTAL	20200324	2.00	1	0.00		2.00	1	0.00		0.00		1.00	0	2.00	0	4.00	0.00		2.00	0.00	0.00	2.00	1	1.00	0.00	0.00	0.00	0.00		0.00			3	1	50.93	50.93	63.10	63.10	39.44	39.44	37.82	37.82	50.00	50.00
Cape Verde	CPV			NAT_TOTAL	20200325	2.00	1	0.00		2.00	1	0.00		0.00		1.00	0	2.00	0	4.00	0.00		2.00	0.00	0.00	2.00	1	1.00	0.00	0.00	0.00	0.00		0.00			4	1	50.93	50.93	63.10	63.10	39.44	39.44	37.82	37.82	50.00	50.00
Cape Verde	CPV			NAT_TOTAL	20200326	2.00	1	0.00		2.00	1	0.00		0.00		1.00	0	2.00	0	4.00	0.00		2.00	0.00	0.00	2.00	1	1.00	0.00	0.00	0.00	0.00		0.00			4	1	50.93	50.93	63.10	63.10	39.44	39.44	37.82	37.82	50.00	50.00
Cape Verde	CPV			NAT_TOTAL	20200327	2.00	1	0.00		2.00	1	0.00		0.00		1.00	0	2.00	1	4.00	1.00	1	2.00	0.00	0.00	2.00	1	1.00	0.00	0.00	0.00	0.00		0.00			5	1	53.70	53.70	67.86	67.86	44.44	44.44	39.74	39.74	75.00	75.00
Cape Verde	CPV			NAT_TOTAL	20200328	3.00	1	3.00	1	2.00	1	0.00		1.00	1	1.00	0	2.00	1	4.00	1.00	1	2.00	0.00	0.00	2.00	1	1.00	0.00	0.00	0.00	0.00		0.00			5	1	74.07	74.07	95.24	95.24	56.67	56.67	53.85	53.85	75.00	75.00
Cape Verde	CPV			NAT_TOTAL	20200329	3.00	1	3.00	1	2.00	1	0.00		1.00	1	1.00	0	2.00	1	4.00	1.00	1	2.00	0.00	0.00	2.00	1	1.00	0.00	0.00	0.00	0.00		0.00			6	1	74.07	74.07	95.24	95.24	56.67	56.67	53.85	53.85	75.00	75.00
Cape Verde	CPV			NAT_TOTAL	20200330	3.00	1	3.00	1	2.00	1	0.00		1.00	1	1.00	0	2.00	1	4.00	1.00	1	2.00	0.00	0.00	2.00	1	1.00	0.00	0.00	0.00	0.00		0.00			6	1	74.07	74.07	95.24	95.24	56.67	56.67	53.85	53.85	75.00	75.00
Cape Verde	CPV			NAT_TOTAL	20200331	3.00	1	3.00	1	2.00	1	0.00		1.00	1	1.00	0	2.00	1	4.00	1.00	1	2.00	0.00	0.00	2.00	1	1.00	0.00	0.00	0.00	0.00		0.00			6	1	74.07	74.07	95.24	95.24	56.67	56.67	53.85	53.85	75.00	75.00
Cape Verde	CPV			NAT_TOTAL	20200401	3.00	1	3.00	1	2.00	1	0.00		1.00	1	2.00	1	2.00	1	4.00	1.00	1	2.00	0.00	0.00	2.00	1	1.00	0.00	0.00	0.00	0.00		0.00			6	1	79.63	79.63	95.24	95.24	60.00	60.00	57.69	57.69	75.00	75.00
Cape Verde	CPV			NAT_TOTAL	20200402	3.00	1	3.00	1	2.00	1	0.00		1.00	1	2.00	1	2.00	1	4.00	1.00	1	2.00	0.00	0.00	2.00	1	1.00	0.00	0.00	0.00	0.00		0.00			6	1	79.63	79.63	95.24	95.24	60.00	60.00	57.69	57.69	75.00	75.00
Cape Verde	CPV			NAT_TOTAL	20200403	3.00	1	3.00	1	2.00	1	0.00		1.00	1	2.00	1	2.00	1	4.00	1.00	1	2.00	0.00	0.00	2.00	1	1.00	0.00	0.00	0.00	0.00		0.00			6	1	79.63	79.63	95.24	95.24	60.00	60.00	57.69	57.69	75.00	75.00
Cape Verde	CPV			NAT_TOTAL	20200404	3.00	1	3.00	1	2.00	1	0.00		1.00	1	2.00	1	2.00	1	4.00	1.00	1	2.00	0.00	0.00	2.00	1	1.00	0.00	0.00	0.00	0.00		0.00			7	1	79.63	79.63	95.24	95.24	60.00	60.00	57.69	57.69	75.00	75.00
Cape Verde	CPV			NAT_TOTAL	20200405	3.00	1	3.00	1	2.00	1	0.00		1.00	1	2.00	1	2.00	1	4.00	1.00	1	2.00	0.00	0.00	2.00	1	1.00	0.00	0.00	0.00	0.00		0.00			7	1	79.63	79.63	95.24	95.24	60.00	60.00	57.69	57.69	75.00	75.00
Cape Verde	CPV			NAT_TOTAL	20200406	3.00	1	3.00	1	2.00	1	0.00		1.00	1	2.00	1	2.00	1	4.00	1.00	1	2.00	0.00	0.00	2.00	1	1.00	0.00	0.00	0.00	0.00		0.00			7	1	79.63	79.63	95.24	95.24	60.00	60.00	57.69	57.69	75.00	75.00
Cape Verde	CPV			NAT_TOTAL	20200407	3.00	1	3.00	1	2.00	1	0.00		1.00	1	2.00	1	2.00	1	4.00	1.00	1	2.00	0.00	0.00	2.00	1	1.00	0.00	0.00	0.00	0.00		0.00			7	1	79.63	79.63	95.24	95.24	60.00	60.00	57.69	57.69	75.00	75.00
Cape Verde	CPV			NAT_TOTAL	20200408	3.00	1	3.00	1	2.00	1	0.00		1.00	1	2.00	1	2.00	1	4.00	1.00	1	2.00	0.00	0.00	2.00	1	1.00	0.00	0.00	0.00	0.00		0.00			7	1	79.63	79.63	95.24	95.24	60.00	60.00	57.69	57.69	75.00	75.00
Cape Verde	CPV			NAT_TOTAL	20200409	3.00	1	3.00	1	2.00	1	0.00		1.00	1	2.00	1	2.00	1	4.00	1.00	1	2.00	0.00	0.00	2.00	1	1.00	0.00	0.00	0.00	0.00		0.00			7	1	79.63	79.63	95.24	95.24	60.00	60.00	57.69	57.69	75.00	75.00
Cape Verde	CPV			NAT_TOTAL	20200410	3.00	1	3.00	1	2.00	1	0.00		1.00	1	2.00	1	2.00	1	4.00	1.00	1	2.00	0.00	0.00	2.00	1	1.00	0.00	0.00	0.00	0.00		0.00			7	1	79.63	79.63	95.24	95.24	60.00	60.00	57.69	57.69	75.00	75.00
Cape Verde	CPV			NAT_TOTAL	20200411	3.00	1	3.00	1	2.00	1	0.00		1.00	1	2.00	1	2.00	1	4.00	1.00	1	2.00	0.00	0.00	2.00	1	1.00	0.00	0.00	0.00	0.00		0.00			8	1	79.63	79.63	95.24	95.24	60.00	60.00	57.69	57.69	75.00	75.00
Cape Verde	CPV			NAT_TOTAL	20200412	3.00	1	3.00	1	2.00	1	0.00		1.00	1	2.00	1	2.00	1	4.00	1.00	1	2.00	0.00	0.00	2.00	1	1.00	0.00	0.00	0.00	0.00		0.00			8	1	79.63	79.63	95.24	95.24	60.00	60.00	57.69	57.69	75.00	75.00
Cape Verde	CPV			NAT_TOTAL	20200413	3.00	1	3.00	1	2.00	1	0.00		1.00	1	2.00	1	2.00	1	4.00	1.00	1	2.00	0.00	0.00	2.00	1	1.00	0.00	0.00	0.00	0.00		0.00			10	1	79.63	79.63	95.24	95.24	60.00	60.00	57.69	57.69	75.00	75.00
Cape Verde	CPV			NAT_TOTAL	20200414	3.00	1	3.00	1	2.00	1	0.00		1.00	1	2.00	1	2.00	1	4.00	1.00	1	2.00	0.00	0.00	2.00	1	1.00	0.00	0.00	0.00	0.00		0.00			11	1	79.63	79.63	95.24	95.24	60.00	60.00	57.69	57.69	75.00	75.00
Cape Verde	CPV			NAT_TOTAL	20200415	3.00	1	3.00	1	2.00	1	0.00		1.00	1	2.00	1	2.00	1	4.00	1.00	1	2.00	0.00	0.00	2.00	1	1.00	0.00	0.00	0.00	0.00		0.00			56	1	79.63	79.63	95.24	95.24	60.00	60.00	57.69	57.69	75.00	75.00
Cape Verde	CPV			NAT_TOTAL	20200416	3.00	1	3.00	1	2.00	1	0.00		1.00	1	2.00	1	2.00	1	4.00	1.00	1	2.00	0.00	0.00	2.00	1	1.00	0.00	0.00	0.00	0.00		0.00			56	1	79.63	79.63	95.24	95.24	60.00	60.00	57.69	57.69	75.00	75.00
Cape Verde	CPV			NAT_TOTAL	20200417	3.00	1	3.00	1	2.00	1	0.00		1.00	1	2.00	1	2.00	1	4.00	1.00	1	2.00	0.00	0.00	2.00	1	1.00	0.00	0.00	0.00	0.00		0.00			56	1	79.63	79.63	95.24	95.24	60.00	60.00	57.69	57.69	75.00	75.00
Cape Verde	CPV			NAT_TOTAL	20200418	3.00	1	3.00	1	2.00	1	0.00		1.00	1	2.00	1	2.00	1	4.00	1.00	1	2.00	0.00	0.00	2.00	1	2.00	1.00	0.00	0.00	0.00		0.00			58	1	79.63	79.63	95.24	95.24	65.56	65.56	64.10	64.10	75.00	75.00
Cape Verde	CPV			NAT_TOTAL	20200419	3.00	1	3.00	1	2.00	1	0.00		1.00	1	2.00	1	2.00	1	4.00	1.00	1	2.00	0.00	0.00	2.00	1	2.00	1.00	0.00	0.00	0.00		0.00			61	1	79.63	79.63	95.24	95.24	65.56	65.56	64.10	64.10	75.00	75.00
Cape Verde	CPV			NAT_TOTAL	20200420	3.00	1	3.00	1	2.00	1	0.00		1.00	1	2.00	1	2.00	1	4.00	1.00	1	2.00	0.00	0.00	2.00	1	2.00	1.00	0.00	0.00	0.00		0.00			67	1	79.63	79.63	95.24	95.24	65.56	65.56	64.10	64.10	75.00	75.00
Cape Verde	CPV			NAT_TOTAL	20200421	3.00	1	3.00	1	2.00	1	0.00		1.00	1	2.00	1	2.00	1	4.00	1.00	1	2.00	0.00	0.00	2.00	1	2.00	1.00	0.00	0.00	0.00		0.00			68	1	79.63	79.63	95.24	95.24	65.56	65.56	64.10	64.10	75.00	75.00
Cape Verde	CPV			NAT_TOTAL	20200422	3.00	1	3.00	1	2.00	1	0.00		1.00	1	2.00	1	2.00	1	4.00	1.00	1	2.00	0.00	0.00	2.00	1	2.00	1.00	0.00	0.00	0.00		0.00			73	1	79.63	79.63	95.24	95.24	65.56	65.56	64.10	64.10	75.00	75.00
Cape Verde	CPV			NAT_TOTAL	20200423	3.00	1	3.00	1	2.00	1	0.00		1.00	1	2.00	1	2.00	1	4.00	1.00	1	2.00	0.00	0.00	2.00	1	2.00	1.00	0.00	0.00	0.00		0.00			82	1	79.63	79.63	95.24	95.24	65.56	65.56	64.10	64.10	75.00	75.00
Cape Verde	CPV			NAT_TOTAL	20200424	3.00	1	3.00	1	2.00	1	0.00		1.00	1	2.00	1	2.00	1	4.00	1.00	1	2.00	0.00	0.00	2.00	1	2.00	1.00	0.00	0.00	0.00		0.00			88	1	79.63	79.63	95.24	95.24	65.56	65.56	64.10	64.10	75.00	75.00
Cape Verde	CPV			NAT_TOTAL	20200425	3.00	1	3.00	1	2.00	1	0.00		1.00	1	2.00	1	2.00	1	4.00	1.00	1	2.00	0.00	0.00	2.00	1	2.00	1.00	0.00	0.00	0.00		0.00			90	1	79.63	79.63	95.24	95.24	65.56	65.56	64.10	64.10	75.00	75.00
Cape Verde	CPV			NAT_TOTAL	20200426	3.00	1	3.00	1	2.00	1	0.00		1.00	1	2.00	1	2.00	1	4.00	1.00	1	2.00	0.00	0.00	2.00	1	2.00	1.00	0.00	0.00	2.00	1	0.00			106	1	79.63	79.63	95.24	95.24	68.89	68.89	67.95	67.95	75.00	75.00
Cape Verde	CPV			NAT_TOTAL	20200427	3.00	1	3.00	1	2.00	1	0.00		1.00	1	2.00	1	2.00	1	4.00	1.00	1	2.00	0.00	0.00	2.00	1	2.00	1.00	0.00	0.00	2.00	1	0.00			109	1	79.63	79.63	95.24	95.24	68.89	68.89	67.95	67.95	75.00	75.00
Cape Verde	CPV			NAT_TOTAL	20200428	3.00	1	3.00	1	2.00	1	0.00		1.00	1	2.00	1	2.00	1	4.00	1.00	1	2.00	0.00	0.00	2.00	1	2.00	1.00	0.00	0.00	2.00	1	0.00			114	1	79.63	79.63	95.24	95.24	68.89	68.89	67.95	67.95	75.00	75.00
Cape Verde	CPV			NAT_TOTAL	20200429	3.00	1	3.00	1	2.00	1	0.00		1.00	1	2.00	1	2.00	1	4.00	1.00	1	2.00	0.00	0.00	2.00	1	2.00	1.00	0.00	0.00	2.00	1	0.00			114	1	79.63	79.63	95.24	95.24	68.89	68.89	67.95	67.95	75.00	75.00
Cape Verde	CPV			NAT_TOTAL	20200430	3.00	1	3.00	1	2.00	1	0.00		1.00	1	2.00	1	2.00	1	4.00	1.00	1	2.00	0.00	0.00	2.00	1	2.00	1.00	0.00	0.00	2.00	1	0.00			121	1	79.63	79.63	95.24	95.24	68.89	68.89	67.95	67.95	75.00	75.00
Cape Verde	CPV			NAT_TOTAL	20200501	3.00	1	3.00	1	2.00	1	0.00		1.00	1	2.00	1	2.00	1	4.00	1.00	1	2.00	0.00	0.00	2.00	1	2.00	1.00	0.00	0.00	2.00	1	0.00			122	1	79.63	79.63	95.24	95.24	68.89	68.89	67.95	67.95	75.00	75.00
Cape Verde	CPV			NAT_TOTAL	20200502	3.00	1	3.00	1	2.00	1	3.00	1	1.00	1	2.00	1	2.00	1	4.00	1.00	1	2.00	0.00	0.00	2.00	1	2.00	1.00	0.00	0.00	2.00	1	0.00			152	2	87.96	87.96	95.24	95.24	73.89	73.89	73.72	73.72	75.00	75.00
Cape Verde	CPV			NAT_TOTAL	20200503	3.00	1	3.00	1	2.00	1	3.00	1	1.00	1	2.00	1	2.00	1	4.00	1.00	1	2.00	0.00	0.00	2.00	1	2.00	1.00	0.00	0.00	2.00	1	0.00			165	2	87.96	87.96	95.24	95.24	73.89	73.89	73.72	73.72	75.00	75.00
Cape Verde	CPV			NAT_TOTAL	20200504	3.00	1	3.00	1	2.00	1	3.00	1	1.00	1	2.00	1	2.00	1	4.00	1.00	1	2.00	0.00	0.00	2.00	1	2.00	1.00	0.00	0.00	2.00	1	0.00			175	2	87.96	87.96	95.24	95.24	73.89	73.89	73.72	73.72	75.00	75.00
Cape Verde	CPV			NAT_TOTAL	20200505	3.00	1	2.00	0	2.00	1	3.00	1	1.00	0	2.00	1	2.00	1	4.00	1.00	1	2.00	0.00	0.00	2.00	1	2.00	1.00	0.00	0.00	2.00	1	0.00			186	2	79.63	79.63	83.33	83.33	68.89	68.89	67.95	67.95	75.00	75.00
Cape Verde	CPV			NAT_TOTAL	20200506	3.00	1	2.00	0	2.00	1	3.00	1	1.00	0	2.00	1	2.00	1	4.00	1.00	1	2.00	0.00	0.00	2.00	1	2.00	1.00	0.00	0.00	2.00	1	0.00			191	2	79.63	79.63	83.33	83.33	68.89	68.89	67.95	67.95	75.00	75.00
Cape Verde	CPV			NAT_TOTAL	20200507	3.00	1	2.00	0	2.00	1	3.00	1	1.00	0	2.00	1	2.00	1	4.00	1.00	1	2.00	0.00	0.00	2.00	1	2.00	1.00	0.00	0.00	2.00	1	0.00			218	2	79.63	79.63	83.33	83.33	68.89	68.89	67.95	67.95	75.00	75.00
Cape Verde	CPV			NAT_TOTAL	20200508	3.00	1	2.00	0	2.00	1	3.00	1	1.00	0	2.00	1	2.00	1	4.00	1.00	1	2.00	0.00	0.00	2.00	1	2.00	1.00	0.00	0.00	2.00	1	0.00			230	2	79.63	79.63	83.33	83.33	68.89	68.89	67.95	67.95	75.00	75.00
Cape Verde	CPV			NAT_TOTAL	20200509	3.00	1	2.00	0	2.00	1	3.00	1	1.00	0	2.00	1	2.00	1	4.00	1.00	1	2.00	0.00	0.00	2.00	1	2.00	1.00	0.00	0.00	2.00	1	0.00			236	2	79.63	79.63	83.33	83.33	68.89	68.89	67.95	67.95	75.00	75.00
Cape Verde	CPV			NAT_TOTAL	20200510	3.00	1	2.00	0	2.00	1	3.00	1	1.00	0	2.00	1	2.00	1	4.00	1.00	1	2.00	0.00	0.00	2.00	1	2.00	1.00	0.00	0.00	2.00	1	0.00			246	2	79.63	79.63	83.33	83.33	68.89	68.89	67.95	67.95	75.00	75.00
Cape Verde	CPV			NAT_TOTAL	20200511	3.00	1	2.00	0	2.00	1	3.00	1	1.00	0	2.00	1	2.00	1	4.00	1.00	1	2.00	0.00	0.00	2.00	1	2.00	1.00	0.00	0.00	2.00	1	0.00			260	2	79.63	79.63	83.33	83.33	68.89	68.89	67.95	67.95	75.00	75.00
Cape Verde	CPV			NAT_TOTAL	20200512	3.00	1	2.00	0	2.00	1	3.00	1	1.00	0	2.00	1	2.00	1	4.00	1.00	1	2.00	0.00	0.00	2.00	1	3.00	1.00	0.00	0.00	2.00	1	0.00			267	2	79.63	79.63	83.33	83.33	71.11	71.11	70.51	70.51	75.00	75.00
Cape Verde	CPV			NAT_TOTAL	20200513	3.00	1	2.00	0	2.00	1	3.00	1	1.00	0	2.00	1	2.00	1	4.00	1.00	1	2.00	258392.25	0.00	2.00	1	3.00	1.00	0.00	0.00	2.00	1	0.00			289	2	79.63	79.63	83.33	83.33	71.11	71.11	70.51	70.51	75.00	75.00
Cape Verde	CPV			NAT_TOTAL	20200514	3.00	1	2.00	0	2.00	1	3.00	1	1.00	0	2.00	1	2.00	1	4.00	1.00	1	2.00	0.00	0.00	2.00	1	3.00	1.00	0.00	0.00	2.00	1	0.00			315	2	79.63	79.63	83.33	83.33	71.11	71.11	70.51	70.51	75.00	75.00
Cape Verde	CPV			NAT_TOTAL	20200515	3.00	1	2.00	0	2.00	1	3.00	1	1.00	0	2.00	1	2.00	1	4.00	1.00	1	2.00	0.00	0.00	2.00	1	3.00	1.00	0.00	0.00	2.00	1	0.00			326	2	79.63	79.63	83.33	83.33	71.11	71.11	70.51	70.51	75.00	75.00
Cape Verde	CPV			NAT_TOTAL	20200516	3.00	1	2.00	0	2.00	1	3.00	1	1.00	0	2.00	1	2.00	1	4.00	1.00	1	2.00	0.00	0.00	2.00	1	3.00	1.00	0.00	0.00	2.00	1	0.00			328	3	79.63	79.63	83.33	83.33	71.11	71.11	70.51	70.51	75.00	75.00
Cape Verde	CPV			NAT_TOTAL	20200517	3.00	1	2.00	0	2.00	1	3.00	1	1.00	0	2.00	1	2.00	1	4.00	1.00	1	2.00	0.00	0.00	2.00	1	3.00	1.00	0.00	0.00	2.00	1	0.00			328	3	79.63	79.63	83.33	83.33	71.11	71.11	70.51	70.51	75.00	75.00
Cape Verde	CPV			NAT_TOTAL	20200518	3.00	0	2.00	0	2.00	1	4.00	0	1.00	0	2.00	1	2.00	1	4.00	1.00	1	2.00	0.00	0.00	2.00	1	3.00	2.00	0.00	0.00	2.00	1	0.00			328	3	79.17	79.17	79.76	79.76	74.17	74.17	74.04	74.04	75.00	75.00
Cape Verde	CPV			NAT_TOTAL	20200519	3.00	0	2.00	0	2.00	1	4.00	0	1.00	0	2.00	1	2.00	1	4.00	1.00	1	2.00	0.00	0.00	2.00	1	3.00	2.00	0.00	0.00	2.00	1	0.00			335	3	79.17	79.17	79.76	79.76	74.17	74.17	74.04	74.04	75.00	75.00
Cape Verde	CPV			NAT_TOTAL	20200520	3.00	0	2.00	0	2.00	1	4.00	0	1.00	0	2.00	1	2.00	1	4.00	1.00	1	2.00	0.00	0.00	2.00	1	3.00	2.00	0.00	0.00	2.00	1	0.00			349	3	79.17	79.17	79.76	79.76	74.17	74.17	74.04	74.04	75.00	75.00
Cape Verde	CPV			NAT_TOTAL	20200521	3.00	0	2.00	0	2.00	1	4.00	0	1.00	0	2.00	1	2.00	1	4.00	1.00	1	2.00	0.00	0.00	2.00	1	3.00	2.00	0.00	0.00	2.00	1	0.00			356	3	79.17	79.17	79.76	79.76	74.17	74.17	74.04	74.04	75.00	75.00
Cape Verde	CPV			NAT_TOTAL	20200522	3.00	0	2.00	0	2.00	1	4.00	0	1.00	0	2.00	1	2.00	1	4.00	1.00	1	2.00	0.00	0.00	2.00	1	3.00	2.00	0.00	0.00	2.00	1	0.00			362	3	79.17	79.17	79.76	79.76	74.17	74.17	74.04	74.04	75.00	75.00
Cape Verde	CPV			NAT_TOTAL	20200523	3.00	0	2.00	0	2.00	1	4.00	0	1.00	0	2.00	1	2.00	1	4.00	1.00	1	2.00	0.00	0.00	2.00	1	3.00	2.00	0.00	0.00	2.00	1	0.00			371	3	79.17	79.17	79.76	79.76	74.17	74.17	74.04	74.04	75.00	75.00
Cape Verde	CPV			NAT_TOTAL	20200524	3.00	0	2.00	0	2.00	1	4.00	0	1.00	0	2.00	1	2.00	1	4.00	1.00	1	2.00	0.00	0.00	2.00	1	3.00	2.00	0.00	0.00	2.00	1	0.00			380	3	79.17	79.17	79.76	79.76	74.17	74.17	74.04	74.04	75.00	75.00
Cape Verde	CPV			NAT_TOTAL	20200525	3.00	0	2.00	0	2.00	1	4.00	0	1.00	0	2.00	1	2.00	1	4.00	1.00	1	2.00	0.00	0.00	2.00	1	3.00	2.00	0.00	0.00	3.00	1	0.00			390	3	79.17	79.17	79.76	79.76	75.83	75.83	75.96	75.96	75.00	75.00
Cape Verde	CPV			NAT_TOTAL	20200526	3.00	0	2.00	0	2.00	1	4.00	0	1.00	0	2.00	1	2.00	1	4.00	1.00	1	2.00	0.00	0.00	2.00	1	3.00	2.00	0.00	0.00	3.00	1	0.00			390	4	79.17	79.17	79.76	79.76	75.83	75.83	75.96	75.96	75.00	75.00
Cape Verde	CPV			NAT_TOTAL	20200527	3.00	0	2.00	0	2.00	1	4.00	0	1.00	0	2.00	1	2.00	1	4.00	1.00	1	2.00	0.00	0.00	2.00	1	3.00	2.00	0.00	0.00	3.00	1	0.00			390	4	79.17	79.17	79.76	79.76	75.83	75.83	75.96	75.96	75.00	75.00
Cape Verde	CPV			NAT_TOTAL	20200528	3.00	0	2.00	0	2.00	1	4.00	0	1.00	0	2.00	1	2.00	1	4.00	1.00	1	2.00	0.00	0.00	2.00	1	3.00	2.00	0.00	0.00	3.00	1	0.00			390	4	79.17	79.17	79.76	79.76	75.83	75.83	75.96	75.96	75.00	75.00
Cape Verde	CPV			NAT_TOTAL	20200529	3.00	0	2.00	0	2.00	1	4.00	0	1.00	0	2.00	1	2.00	1	4.00	1.00	1	2.00	0.00	0.00	2.00	1	3.00	2.00	0.00	0.00	3.00	1	0.00			405	4	79.17	79.17	79.76	79.76	75.83	75.83	75.96	75.96	75.00	75.00
Cape Verde	CPV			NAT_TOTAL	20200530	3.00	0	2.00	0	2.00	1	4.00	0	1.00	0	2.00	1	2.00	1	4.00	1.00	1	2.00	0.00	0.00	2.00	1	3.00	2.00	0.00	0.00	3.00	1	0.00			421	4	79.17	79.17	79.76	79.76	75.83	75.83	75.96	75.96	75.00	75.00
Cape Verde	CPV			NAT_TOTAL	20200531	3.00	0	2.00	0	2.00	1	4.00	0	1.00	0	2.00	1	2.00	1	4.00	1.00	1	2.00	0.00	0.00	2.00	1	3.00	2.00	0.00	0.00	3.00	1	0.00			435	4	79.17	79.17	79.76	79.76	75.83	75.83	75.96	75.96	75.00	75.00
Cape Verde	CPV			NAT_TOTAL	20200601	3.00	0	2.00	0	2.00	1	4.00	0	1.00	0	2.00	1	2.00	1	4.00	1.00	1	2.00	0.00	0.00	2.00	1	3.00	2.00	0.00	0.00	3.00	1	0.00			458	4	79.17	79.17	79.76	79.76	75.83	75.83	75.96	75.96	75.00	75.00
Cape Verde	CPV			NAT_TOTAL	20200602	3.00	0	2.00	0	2.00	1	4.00	0	1.00	0	2.00	1	2.00	1	4.00	1.00	1	2.00	0.00	0.00	2.00	1	3.00	2.00	0.00	0.00	3.00	1	0.00			466	5	79.17	79.17	79.76	79.76	75.83	75.83	75.96	75.96	75.00	75.00
Cape Verde	CPV			NAT_TOTAL	20200603	3.00	0	2.00	0	2.00	1	4.00	0	1.00	0	2.00	1	2.00	1	4.00	1.00	1	2.00	0.00	0.00	2.00	1	3.00	2.00	0.00	0.00	3.00	1	0.00			477	5	79.17	79.17	79.76	79.76	75.83	75.83	75.96	75.96	75.00	75.00
Cape Verde	CPV			NAT_TOTAL	20200604	3.00	0	2.00	0	2.00	1	4.00	0	1.00	0	2.00	1	2.00	1	4.00	1.00	1	2.00	0.00	0.00	2.00	1	3.00	2.00	0.00	0.00	3.00	1	0.00			502	5	79.17	79.17	79.76	79.76	75.83	75.83	75.96	75.96	75.00	75.00
Cape Verde	CPV			NAT_TOTAL	20200605	3.00	0	2.00	0	2.00	1	4.00	0	1.00	0	2.00	1	2.00	1	4.00	1.00	1	2.00	0.00	0.00	2.00	1	3.00	2.00	0.00	0.00	3.00	1	0.00			536	5	79.17	79.17	79.76	79.76	75.83	75.83	75.96	75.96	75.00	75.00
Cape Verde	CPV			NAT_TOTAL	20200606	3.00	0	2.00	0	2.00	1	4.00	0	1.00	0	2.00	1	2.00	1	4.00	1.00	1	2.00	0.00	0.00	2.00	1	3.00	2.00	0.00	0.00	3.00	1	0.00			542	5	79.17	79.17	79.76	79.76	75.83	75.83	75.96	75.96	75.00	75.00
Cape Verde	CPV			NAT_TOTAL	20200607	3.00	0	2.00	0	2.00	1	4.00	0	1.00	0	2.00	1	2.00	1	4.00	1.00	1	2.00	0.00	0.00	2.00	1	3.00	2.00	0.00	0.00	3.00	1	0.00			554	5	79.17	79.17	79.76	79.76	75.83	75.83	75.96	75.96	75.00	75.00
Cape Verde	CPV			NAT_TOTAL	20200608	3.00	0	2.00	0	2.00	1	4.00	0	1.00	0	2.00	1	2.00	1	4.00	1.00	1	2.00	0.00	0.00	2.00	1	3.00	2.00	0.00	0.00	3.00	1	0.00			567	5	79.17	79.17	79.76	79.76	75.83	75.83	75.96	75.96	75.00	75.00
Cape Verde	CPV			NAT_TOTAL	20200609	3.00	0	2.00	0	2.00	1	4.00	0	1.00	0	2.00	1	2.00	1	4.00	1.00	1	2.00	0.00	0.00	2.00	1	3.00	2.00	0.00	0.00	3.00	1	0.00			585	5	79.17	79.17	79.76	79.76	75.83	75.83	75.96	75.96	75.00	75.00
Cape Verde	CPV			NAT_TOTAL	20200610	3.00	0	2.00	0	2.00	1	4.00	0	1.00	0	2.00	1	2.00	1	4.00	1.00	1	2.00	0.00	0.00	2.00	1	3.00	2.00	0.00	0.00	3.00	1	0.00			615	5	79.17	79.17	79.76	79.76	75.83	75.83	75.96	75.96	75.00	75.00
Cape Verde	CPV			NAT_TOTAL	20200611	3.00	0	2.00	0	2.00	1	4.00	0	1.00	0	2.00	1	2.00	1	4.00	1.00	1	2.00	0.00	0.00	2.00	1	3.00	2.00	0.00	0.00	3.00	1	0.00			657	6	79.17	79.17	79.76	79.76	75.83	75.83	75.96	75.96	75.00	75.00
Cape Verde	CPV			NAT_TOTAL	20200612	3.00	0	2.00	0	2.00	1	4.00	0	1.00	0	2.00	1	2.00	1	4.00	1.00	1	2.00	0.00	0.00	2.00	1	3.00	2.00	0.00	0.00	3.00	1	0.00			697	6	79.17	79.17	79.76	79.76	75.83	75.83	75.96	75.96	75.00	75.00
Cape Verde	CPV			NAT_TOTAL	20200613	3.00	0	2.00	0	2.00	1	4.00	0	1.00	0	2.00	1	2.00	1	4.00	1.00	1	2.00	0.00	0.00	2.00	1	3.00	2.00	0.00	0.00	3.00	1	0.00			726	6	79.17	79.17	79.76	79.76	75.83	75.83	75.96	75.96	75.00	75.00
Cape Verde	CPV			NAT_TOTAL	20200614	3.00	0	2.00	0	2.00	1	4.00	0	1.00	0	2.00	1	2.00	1	4.00	1.00	1	2.00	0.00	0.00	2.00	1	3.00	2.00	0.00	0.00	3.00	1	0.00			750	6	79.17	79.17	79.76	79.76	75.83	75.83	75.96	75.96	75.00	75.00
Cape Verde	CPV			NAT_TOTAL	20200615	3.00	0	2.00	0	2.00	1	4.00	0	1.00	0	2.00	1	2.00	1	4.00	1.00	1	2.00	0.00	0.00	2.00	1	3.00	2.00	0.00	0.00	3.00	1	0.00			760	7	79.17	79.17	79.76	79.76	75.83	75.83	75.96	75.96	75.00	75.00
Cape Verde	CPV			NAT_TOTAL	20200616	3.00	0	2.00	0	2.00	1	4.00	0	1.00	0	2.00	1	2.00	1	4.00	1.00	1	2.00	0.00	0.00	2.00	1	3.00	2.00	0.00	0.00	3.00	1	0.00			781	7	79.17	79.17	79.76	79.76	75.83	75.83	75.96	75.96	75.00	75.00
Cape Verde	CPV			NAT_TOTAL	20200617	3.00	0	2.00	0	2.00	1	4.00	0	1.00	0	2.00	1	2.00	1	4.00	1.00	1	2.00	0.00	0.00	2.00	1	3.00	2.00	0.00	0.00	3.00	1	0.00			792	7	79.17	79.17	79.76	79.76	75.83	75.83	75.96	75.96	75.00	75.00
Cape Verde	CPV			NAT_TOTAL	20200618	3.00	0	2.00	0	2.00	1	4.00	0	1.00	0	2.00	1	2.00	1	4.00	1.00	1	2.00	0.00	0.00	2.00	1	3.00	2.00	0.00	0.00	3.00	1	0.00			823	7	79.17	79.17	79.76	79.76	75.83	75.83	75.96	75.96	75.00	75.00
Cape Verde	CPV			NAT_TOTAL	20200619	3.00	0	2.00	0	2.00	1	4.00	0	1.00	0	2.00	1	2.00	1	4.00	1.00	1	2.00	0.00	0.00	2.00	1	3.00	2.00	0.00	0.00	3.00	1	0.00			848	8	79.17	79.17	79.76	79.76	75.83	75.83	75.96	75.96	75.00	75.00
Cape Verde	CPV			NAT_TOTAL	20200620	3.00	0	2.00	0	2.00	1	4.00	0	1.00	0	2.00	1	2.00	1	4.00	1.00	1	2.00	0.00	0.00	2.00	1	3.00	2.00	0.00	0.00	3.00	1	0.00			863	8	79.17	79.17	79.76	79.76	75.83	75.83	75.96	75.96	75.00	75.00
Cape Verde	CPV			NAT_TOTAL	20200621	3.00	0	2.00	0	2.00	1	4.00	0	1.00	0	2.00	1	2.00	1	4.00	1.00	1	2.00	0.00	0.00	2.00	1	3.00	2.00	0.00	0.00	3.00	1	0.00			890	8	79.17	79.17	79.76	79.76	75.83	75.83	75.96	75.96	75.00	75.00
Cape Verde	CPV			NAT_TOTAL	20200622	3.00	0	2.00	0	2.00	1	4.00	0	1.00	0	2.00	1	2.00	1	4.00	1.00	1	2.00	0.00	0.00	2.00	1	3.00	2.00	0.00	0.00	3.00	1	0.00			944	8	79.17	79.17	79.76	79.76	75.83	75.83	75.96	75.96	75.00	75.00
Cape Verde	CPV			NAT_TOTAL	20200623	3.00	0	2.00	0	2.00	1	4.00	0	1.00	0	2.00	1	2.00	1	4.00	1.00	1	2.00	0.00	0.00	2.00	1	3.00	2.00	4311831.77	0.00	3.00	1	0.00			982	8	79.17	79.17	79.76	79.76	75.83	75.83	75.96	75.96	75.00	75.00
Cape Verde	CPV			NAT_TOTAL	20200624	3.00	0	2.00	0	2.00	1	4.00	0	1.00	0	2.00	1	2.00	1	4.00	1.00	1	2.00	0.00	0.00	2.00	1	3.00	2.00	0.00	0.00	3.00	1	0.00			999	8	79.17	79.17	79.76	79.76	75.83	75.83	75.96	75.96	75.00	75.00
Cape Verde	CPV			NAT_TOTAL	20200625	3.00	0	2.00	0	2.00	1	4.00	0	1.00	0	2.00	1	2.00	1	4.00	1.00	1	2.00	0.00	0.00	2.00	1	3.00	2.00	0.00	0.00	3.00	1	0.00			1003	8	79.17	79.17	79.76	79.76	75.83	75.83	75.96	75.96	75.00	75.00
Cape Verde	CPV			NAT_TOTAL	20200626	3.00	0	2.00	0	2.00	1	4.00	0	1.00	0	2.00	1	2.00	1	4.00	1.00	1	2.00	0.00	0.00	2.00	1	3.00	2.00	0.00	0.00	3.00	1	0.00			1027	10	79.17	79.17	79.76	79.76	75.83	75.83	75.96	75.96	75.00	75.00
Cape Verde	CPV			NAT_TOTAL	20200627	3.00	0	2.00	0	2.00	1	4.00	0	1.00	0	2.00	1	2.00	1	4.00	1.00	1	2.00	0.00	0.00	2.00	1	3.00	2.00	0.00	0.00	3.00	1	0.00			1091	12	79.17	79.17	79.76	79.76	75.83	75.83	75.96	75.96	75.00	75.00
Cape Verde	CPV			NAT_TOTAL	20200628	3.00	0	2.00	0	2.00	1	4.00	0	1.00	0	2.00	1	2.00	1	4.00	1.00	1	2.00	0.00	0.00	2.00	1	3.00	2.00	0.00	0.00	3.00	1	0.00			1155	12	79.17	79.17	79.76	79.76	75.83	75.83	75.96	75.96	75.00	75.00
Cape Verde	CPV			NAT_TOTAL	20200629	3.00	0	2.00	0	2.00	1	4.00	0	1.00	0	2.00	1	2.00	1	4.00	1.00	1	2.00	0.00	0.00	2.00	1	3.00	2.00	0.00	0.00	3.00	1	0.00			1165	12	79.17	79.17	79.76	79.76	75.83	75.83	75.96	75.96	75.00	75.00
Cape Verde	CPV			NAT_TOTAL	20200630	3.00	0	2.00	0	2.00	1	4.00	0	1.00	0	2.00	1	2.00	1	4.00	1.00	1	2.00	0.00	0.00	2.00	1	3.00	2.00	0.00	0.00	3.00	1	0.00			1227	15	79.17	79.17	79.76	79.76	75.83	75.83	75.96	75.96	75.00	75.00
Cape Verde	CPV			NAT_TOTAL	20200701	3.00	0	2.00	0	2.00	1	4.00	0	1.00	0	2.00	1	2.00	1	4.00	1.00	1	2.00	0.00	0.00	2.00	1	3.00	2.00	0.00	0.00	3.00	1	0.00			1267	15	79.17	79.17	79.76	79.76	75.83	75.83	75.96	75.96	75.00	75.00
Cape Verde	CPV			NAT_TOTAL	20200702	3.00	0	2.00	0	2.00	1	4.00	0	1.00	0	2.00	1	2.00	1	4.00	1.00	1	2.00	0.00	0.00	2.00	1	3.00	2.00	0.00	0.00	3.00	1	0.00			1301	15	79.17	79.17	79.76	79.76	75.83	75.83	75.96	75.96	75.00	75.00
Cape Verde	CPV			NAT_TOTAL	20200703	3.00	0	2.00	0	2.00	1	4.00	0	1.00	0	2.00	1	2.00	1	4.00	1.00	1	2.00	0.00	0.00	2.00	1	3.00	2.00	0.00	0.00	3.00	1	0.00			1382	15	79.17	79.17	79.76	79.76	75.83	75.83	75.96	75.96	75.00	75.00
Cape Verde	CPV			NAT_TOTAL	20200704	3.00	0	2.00	0	2.00	1	4.00	0	1.00	0	2.00	1	2.00	1	4.00	1.00	1	2.00	0.00	0.00	2.00	1	3.00	2.00	0.00	0.00	3.00	1	0.00			1421	16	79.17	79.17	79.76	79.76	75.83	75.83	75.96	75.96	75.00	75.00
Cape Verde	CPV			NAT_TOTAL	20200705	3.00	0	2.00	0	2.00	1	4.00	0	1.00	0	2.00	1	2.00	1	4.00	1.00	1	2.00	0.00	0.00	2.00	1	3.00	2.00	0.00	0.00	3.00	1	0.00			1451	17	79.17	79.17	79.76	79.76	75.83	75.83	75.96	75.96	75.00	75.00
Cape Verde	CPV			NAT_TOTAL	20200706	3.00	0	2.00	0	2.00	1	4.00	0	1.00	0	2.00	1	2.00	1	4.00	1.00	1	2.00	0.00	0.00	2.00	1	3.00	2.00	0.00	0.00	3.00	1	0.00			1463	17	79.17	79.17	79.76	79.76	75.83	75.83	75.96	75.96	75.00	75.00
Cape Verde	CPV			NAT_TOTAL	20200707	3.00	0	2.00	0	2.00	1	4.00	0	1.00	0	2.00	1	2.00	1	4.00	1.00	1	2.00	0.00	0.00	2.00	1	3.00	2.00	0.00	0.00	3.00	1	0.00			1499	18	79.17	79.17	79.76	79.76	75.83	75.83	75.96	75.96	75.00	75.00
Cape Verde	CPV			NAT_TOTAL	20200708	3.00	0	2.00	0	2.00	1	4.00	0	1.00	0	2.00	1	2.00	1	4.00	1.00	1	2.00	0.00	0.00	2.00	1	3.00	2.00	0.00	0.00	3.00	1	0.00			1542	18	79.17	79.17	79.76	79.76	75.83	75.83	75.96	75.96	75.00	75.00
Cape Verde	CPV			NAT_TOTAL	20200709	3.00	0	2.00	0	2.00	1	4.00	0	1.00	0	2.00	1	2.00	1	4.00	1.00	1	2.00	0.00	0.00	2.00	1	3.00	2.00	0.00	0.00	3.00	1	0.00			1552	18	79.17	79.17	79.76	79.76	75.83	75.83	75.96	75.96	75.00	75.00
Cape Verde	CPV			NAT_TOTAL	20200710	3.00	0	2.00	0	2.00	1	4.00	0	1.00	0	2.00	1	2.00	1	4.00	1.00	1	2.00	0.00	0.00	2.00	1	3.00	2.00	0.00	0.00	3.00	1	0.00			1591	19	79.17	79.17	79.76	79.76	75.83	75.83	75.96	75.96	75.00	75.00
Cape Verde	CPV			NAT_TOTAL	20200711	3.00	0	2.00	0	2.00	1	4.00	0	1.00	0	2.00	1	2.00	1	4.00	1.00	1	2.00	0.00	0.00	2.00	1	3.00	2.00	0.00	0.00	3.00	1	0.00			1623	19	79.17	79.17	79.76	79.76	75.83	75.83	75.96	75.96	75.00	75.00
Cape Verde	CPV			NAT_TOTAL	20200712	3.00	0	2.00	0	2.00	1	4.00	0	1.00	0	2.00	1	2.00	1	4.00	1.00	1	2.00	0.00	0.00	2.00	1	3.00	2.00	0.00	0.00	3.00	1	0.00			1623	19	79.17	79.17	79.76	79.76	75.83	75.83	75.96	75.96	75.00	75.00
Cape Verde	CPV			NAT_TOTAL	20200713	3.00	0	2.00	0	2.00	1	4.00	0	1.00	0	2.00	1	2.00	1	4.00	1.00	1	2.00	0.00	0.00	2.00	1	3.00	2.00	0.00	0.00	3.00	1	0.00			1698	19	79.17	79.17	79.76	79.76	75.83	75.83	75.96	75.96	75.00	75.00
Cape Verde	CPV			NAT_TOTAL	20200714	3.00	0	2.00	0	2.00	1	4.00	0	1.00	0	2.00	1	2.00	1	4.00	1.00	1	2.00	0.00	0.00	2.00	1	3.00	2.00	0.00	0.00	3.00	1	0.00			1722	19	79.17	79.17	79.76	79.76	75.83	75.83	75.96	75.96	75.00	75.00
Cape Verde	CPV			NAT_TOTAL	20200715	3.00	0	2.00	0	2.00	1	4.00	0	1.00	0	2.00	1	0.00		4.00	1.00	1	2.00	0.00	0.00	2.00	1	3.00	2.00	0.00	0.00	3.00	1	0.00			1780	19	68.06	68.06	76.19	76.19	69.17	69.17	68.27	68.27	75.00	75.00
Cape Verde	CPV			NAT_TOTAL	20200716	3.00	0	2.00	0	2.00	1	4.00	0	1.00	0	2.00	1	0.00		4.00	1.00	1	2.00	0.00	0.00	2.00	1	3.00	2.00	0.00	0.00	3.00	1	0.00			1894	19	68.06	68.06	76.19	76.19	69.17	69.17	68.27	68.27	75.00	75.00
Cape Verde	CPV			NAT_TOTAL	20200717	3.00	0	2.00	0	2.00	1	4.00	0	1.00	0	2.00	1	0.00		4.00	1.00	1	2.00	0.00	0.00	2.00	1	3.00	2.00	0.00	0.00	3.00	1	0.00			1939	19	68.06	68.06	76.19	76.19	69.17	69.17	68.27	68.27	75.00	75.00
Cape Verde	CPV			NAT_TOTAL	20200718	3.00	0	2.00	0	2.00	1	4.00	0	1.00	0	2.00	1	0.00		4.00	1.00	1	2.00	0.00	0.00	2.00	1	3.00	2.00	0.00	0.00	3.00	1	0.00			2014	21	68.06	68.06	76.19	76.19	69.17	69.17	68.27	68.27	75.00	75.00
Cape Verde	CPV			NAT_TOTAL	20200719	3.00	0	2.00	0	2.00	1	4.00	0	1.00	0	2.00	1	0.00		4.00	1.00	1	2.00	0.00	0.00	2.00	1	3.00	2.00	0.00	0.00	3.00	1	0.00			2045	21	68.06	68.06	76.19	76.19	69.17	69.17	68.27	68.27	75.00	75.00
Cape Verde	CPV			NAT_TOTAL	20200720	3.00	0	2.00	0	2.00	1	4.00	0	1.00	0	2.00	1	0.00		4.00	1.00	1	2.00	0.00	0.00	2.00	1	3.00	2.00	0.00	0.00	3.00	1	0.00			2071	21	68.06	68.06	76.19	76.19	69.17	69.17	68.27	68.27	75.00	75.00
Cape Verde	CPV			NAT_TOTAL	20200721	3.00	0	2.00	0	2.00	1	4.00	0	1.00	0	2.00	1	0.00		4.00	1.00	1	2.00	0.00	0.00	2.00	1	3.00	2.00	0.00	0.00	3.00	1	0.00			2107	21	68.06	68.06	76.19	76.19	69.17	69.17	68.27	68.27	75.00	75.00
Cape Verde	CPV			NAT_TOTAL	20200722	3.00	0	2.00	0	2.00	1	4.00	0	1.00	0	2.00	1	0.00		4.00	1.00	1	2.00	0.00	0.00	2.00	1	3.00	2.00	0.00	0.00	3.00	1	0.00			2154	21	68.06	68.06	76.19	76.19	69.17	69.17	68.27	68.27	75.00	75.00
Cape Verde	CPV			NAT_TOTAL	20200723	3.00	0	2.00	0	2.00	1	4.00	0	1.00	0	2.00	1	0.00		4.00	1.00	1	2.00	0.00	0.00	2.00	1	3.00	2.00	0.00	0.00	3.00	1	0.00			2190	21	68.06	68.06	76.19	76.19	69.17	69.17	68.27	68.27	75.00	75.00
Cape Verde	CPV			NAT_TOTAL	20200724	3.00	0	2.00	0	2.00	1	4.00	0	1.00	0	2.00	1	0.00		4.00	1.00	1	2.00	0.00	0.00	2.00	1	3.00	2.00	0.00	0.00	3.00	1	0.00			2220	22	68.06	68.06	76.19	76.19	69.17	69.17	68.27	68.27	75.00	75.00
Cape Verde	CPV			NAT_TOTAL	20200725	3.00	0	2.00	0	2.00	1	4.00	0	1.00	0	2.00	1	0.00		4.00	1.00	1	2.00	0.00	0.00	2.00	1	3.00	2.00	0.00	0.00	3.00	1	0.00			2258	22	68.06	68.06	76.19	76.19	69.17	69.17	68.27	68.27	75.00	75.00
Cape Verde	CPV			NAT_TOTAL	20200726	3.00	0	2.00	0	2.00	1	4.00	0	1.00	0	2.00	1	0.00		4.00	1.00	1	2.00	0.00	0.00	2.00	1	3.00	2.00	0.00	0.00	3.00	1	0.00			2307	22	68.06	68.06	76.19	76.19	69.17	69.17	68.27	68.27	75.00	75.00
Cape Verde	CPV			NAT_TOTAL	20200727	3.00	1	2.00	1	2.00	1	4.00	0	0.00		1.00	1	0.00		4.00	1.00	1	2.00	0.00	0.00	2.00	1	3.00	2.00	0.00	0.00	3.00	1	0.00			2328	22	65.28	65.28	75.00	75.00	67.50	67.50	66.35	66.35	75.00	75.00
Cape Verde	CPV			NAT_TOTAL	20200728	3.00	1	2.00	1	2.00	1	4.00	0	0.00		1.00	1	0.00		4.00	1.00	1	2.00	0.00	0.00	2.00	1	3.00	2.00	0.00	0.00	3.00	1	0.00			2354	22	65.28	65.28	75.00	75.00	67.50	67.50	66.35	66.35	75.00	75.00
Cape Verde	CPV			NAT_TOTAL	20200729	3.00	1	2.00	1	2.00	1	4.00	0	0.00		1.00	1	0.00		4.00	1.00	1	2.00	0.00	0.00	2.00	1	3.00	2.00	0.00	0.00	3.00	1	0.00			2373	23	65.28	65.28	75.00	75.00	67.50	67.50	66.35	66.35	75.00	75.00
Cape Verde	CPV			NAT_TOTAL	20200730	3.00	1	2.00	1	2.00	1	4.00	0	0.00		1.00	1	0.00		4.00	1.00	1	2.00	0.00	0.00	2.00	1	3.00	2.00	0.00	0.00	3.00	1	0.00			2418	23	65.28	65.28	75.00	75.00	67.50	67.50	66.35	66.35	75.00	75.00
Cape Verde	CPV			NAT_TOTAL	20200731	3.00	1	2.00	1	2.00	1	4.00	0	0.00		1.00	1	0.00		4.00	1.00	1	2.00	0.00	0.00	2.00	1	3.00	2.00	0.00	0.00	3.00	1	0.00			2451	23	65.28	65.28	75.00	75.00	67.50	67.50	66.35	66.35	75.00	75.00
Cape Verde	CPV			NAT_TOTAL	20200801	3.00	1	2.00	1	2.00	1	4.00	0	0.00		1.00	1	0.00		4.00	1.00	1	2.00	0.00	0.00	2.00	1	3.00	2.00	0.00	0.00	3.00	1	0.00			2480	24	65.28	65.28	75.00	75.00	67.50	67.50	66.35	66.35	75.00	75.00
Cape Verde	CPV			NAT_TOTAL	20200802	3.00	1	2.00	1	2.00	1	4.00	0	0.00		1.00	1	0.00		4.00	1.00	1	2.00	0.00	0.00	2.00	1	3.00	2.00	0.00	0.00	3.00	1	0.00			2547	24	65.28	65.28	75.00	75.00	67.50	67.50	66.35	66.35	75.00	75.00
Cape Verde	CPV			NAT_TOTAL	20200803	3.00	1	2.00	1	2.00	1	4.00	0	0.00		1.00	1	0.00		4.00	1.00	1	2.00	0.00	0.00	2.00	1	3.00	2.00	0.00	0.00	3.00	1	0.00			2583	25	65.28	65.28	75.00	75.00	67.50	67.50	66.35	66.35	75.00	75.00
Cape Verde	CPV			NAT_TOTAL	20200804	3.00	1	2.00	1	2.00	1	4.00	0	0.00		1.00	1	0.00		4.00	1.00	1	2.00	0.00	0.00	2.00	1	3.00	2.00	0.00	0.00	3.00	1	0.00			2631	26	65.28	65.28	75.00	75.00	67.50	67.50	66.35	66.35	75.00	75.00
Cape Verde	CPV			NAT_TOTAL	20200805	3.00	1	2.00	1	2.00	1	4.00	0	0.00		1.00	1	0.00		4.00	1.00	1	2.00	0.00	0.00	2.00	1	3.00	2.00	0.00	0.00	3.00	1	0.00			2689	27	65.28	65.28	75.00	75.00	67.50	67.50	66.35	66.35	75.00	75.00
Cape Verde	CPV			NAT_TOTAL	20200806	3.00	1	2.00	1	2.00	1	4.00	0	0.00		1.00	1	0.00		4.00	1.00	1	2.00	0.00	0.00	2.00	1	3.00	2.00	0.00	0.00	3.00	1	0.00			2734	27	65.28	65.28	75.00	75.00	67.50	67.50	66.35	66.35	75.00	75.00
Cape Verde	CPV			NAT_TOTAL	20200807	3.00	1	2.00	1	2.00	1	4.00	0	0.00		1.00	1	0.00		4.00	1.00	1	2.00	0.00	0.00	2.00	1	3.00	2.00	0.00	0.00	4.00	0	0.00			2780	29	65.28	65.28	75.00	75.00	68.33	68.33	67.31	67.31	75.00	75.00
Cape Verde	CPV			NAT_TOTAL	20200808	3.00	1	2.00	1	2.00	1	4.00	0	0.00		1.00	1	0.00		4.00	1.00	1	2.00	0.00	0.00	2.00	1	3.00	2.00	0.00	0.00	4.00	0	0.00			2835	32	65.28	65.28	75.00	75.00	68.33	68.33	67.31	67.31	75.00	75.00
Cape Verde	CPV			NAT_TOTAL	20200809	3.00	1	2.00	1	2.00	1	4.00	0	0.00		1.00	1	0.00		4.00	1.00	1	2.00	0.00	0.00	2.00	1	3.00	2.00	0.00	0.00	4.00	0	0.00			2858	32	65.28	65.28	75.00	75.00	68.33	68.33	67.31	67.31	75.00	75.00
Cape Verde	CPV			NAT_TOTAL	20200810	3.00	1	2.00	1	2.00	1	4.00	0	0.00		1.00	1	0.00		4.00	1.00	1	2.00	0.00	0.00	2.00	1	3.00	2.00	0.00	0.00	4.00	0	0.00			2883	32	65.28	65.28	75.00	75.00	68.33	68.33	67.31	67.31	75.00	75.00
Cape Verde	CPV			NAT_TOTAL	20200811	3.00	1	2.00	1	2.00	1	4.00	0	0.00		1.00	1	0.00		4.00	1.00	1	2.00	0.00	0.00	2.00	1	3.00	2.00	0.00	0.00	4.00	0	0.00			2920	33	65.28	65.28	75.00	75.00	68.33	68.33	67.31	67.31	75.00	75.00
Cape Verde	CPV			NAT_TOTAL	20200812	3.00	1	2.00	1	2.00	1	4.00	0	0.00		1.00	1	0.00		4.00	1.00	1	2.00	0.00	0.00	2.00	1	3.00	2.00	0.00	0.00	4.00	0	0.00			3000	33	65.28	65.28	75.00	75.00	68.33	68.33	67.31	67.31	75.00	75.00
Cape Verde	CPV			NAT_TOTAL	20200813	3.00	1	2.00	1	2.00	1	4.00	0	0.00		1.00	1	0.00		4.00	1.00	1	2.00	0.00	0.00	2.00	1	3.00	2.00	0.00	0.00	4.00	0	0.00			3073	33	65.28	65.28	75.00	75.00	68.33	68.33	67.31	67.31	75.00	75.00
Cape Verde	CPV			NAT_TOTAL	20200814	3.00	1	2.00	1	2.00	1	4.00	0	0.00		1.00	1	0.00		4.00	1.00	1	2.00	0.00	0.00	2.00	1	3.00	2.00	0.00	0.00	4.00	0	0.00			3136	33	65.28	65.28	75.00	75.00	68.33	68.33	67.31	67.31	75.00	75.00
Cape Verde	CPV			NAT_TOTAL	20200815	3.00	1	2.00	1	2.00	1	4.00	0	0.00		1.00	1	0.00		4.00	1.00	1	2.00	0.00	0.00	2.00	1	3.00	2.00	0.00	0.00	4.00	0	0.00			3163	34	65.28	65.28	75.00	75.00	68.33	68.33	67.31	67.31	75.00	75.00
Cape Verde	CPV			NAT_TOTAL	20200816	3.00	1	2.00	1	2.00	1	4.00	0	0.00		1.00	1	0.00		4.00	1.00	1	2.00	0.00	0.00	2.00	1	3.00	2.00	0.00	0.00	4.00	0	0.00			3179	35	65.28	65.28	75.00	75.00	68.33	68.33	67.31	67.31	75.00	75.00
Cape Verde	CPV			NAT_TOTAL	20200817	3.00	1	2.00	1	2.00	1	4.00	0	0.00		1.00	1	0.00		4.00	1.00	1	2.00	0.00	0.00	2.00	1	3.00	2.00	0.00	0.00	4.00	0	0.00			3203	36	65.28	65.28	75.00	75.00	68.33	68.33	67.31	67.31	75.00	75.00
Cape Verde	CPV			NAT_TOTAL	20200818	3.00	1	2.00	1	2.00	1	4.00	0	0.00		1.00	1	0.00		4.00	1.00	1	2.00	0.00	0.00	2.00	1	3.00	2.00	0.00	0.00	4.00	0	0.00			3253	36	65.28	65.28	75.00	75.00	68.33	68.33	67.31	67.31	75.00	75.00
Cape Verde	CPV			NAT_TOTAL	20200819	3.00	1	2.00	1	2.00	1	4.00	0	0.00		1.00	1	0.00		4.00	1.00	1	2.00	0.00	0.00	2.00	1	3.00	2.00	0.00	0.00	4.00	0	0.00			3321	36	65.28	65.28	75.00	75.00	68.33	68.33	67.31	67.31	75.00	75.00
Cape Verde	CPV			NAT_TOTAL	20200820	3.00	1	2.00	1	2.00	1	4.00	0	0.00		1.00	1	0.00		4.00	1.00	1	2.00	0.00	0.00	2.00	1	3.00	2.00	0.00	0.00	4.00	0	0.00			3368	37	65.28	65.28	75.00	75.00	68.33	68.33	67.31	67.31	75.00	75.00
Cape Verde	CPV			NAT_TOTAL	20200821	3.00	1	2.00	1	2.00	1	4.00	0	0.00		1.00	1	0.00		4.00	1.00	1	2.00	0.00	0.00	2.00	1	3.00	2.00	0.00	0.00	4.00	0	0.00			3412	37	65.28	65.28	75.00	75.00	68.33	68.33	67.31	67.31	75.00	75.00
Cape Verde	CPV			NAT_TOTAL	20200822	3.00	1	2.00	1	2.00	1	4.00	0	0.00		1.00	1	0.00		4.00	1.00	1	2.00	0.00	0.00	2.00	1	3.00	2.00	0.00	0.00	4.00	0	0.00			3455	37	65.28	65.28	75.00	75.00	68.33	68.33	67.31	67.31	75.00	75.00
Cape Verde	CPV			NAT_TOTAL	20200823	3.00	1	2.00	1	2.00	1	4.00	0	0.00		1.00	1	0.00		4.00	1.00	1	2.00	0.00	0.00	2.00	1	3.00	2.00	0.00	0.00	4.00	0	0.00			3509	37	65.28	65.28	75.00	75.00	68.33	68.33	67.31	67.31	75.00	75.00
Cape Verde	CPV			NAT_TOTAL	20200824	3.00	1	2.00	1	2.00	1	4.00	0	0.00		1.00	1	0.00		4.00	1.00	1	2.00	0.00	0.00	2.00	1	3.00	2.00	0.00	0.00	4.00	0	0.00			3532	37	65.28	65.28	75.00	75.00	68.33	68.33	67.31	67.31	75.00	75.00
Cape Verde	CPV			NAT_TOTAL	20200825	3.00	1	2.00	1	2.00	1	4.00	0	0.00		1.00	1	0.00		4.00	1.00	1	2.00	0.00	0.00	2.00	1	3.00	2.00	0.00	0.00	4.00	0	0.00			3568	37	65.28	65.28	75.00	75.00	68.33	68.33	67.31	67.31	75.00	75.00
Cape Verde	CPV			NAT_TOTAL	20200826	3.00	1	2.00	1	2.00	1	4.00	0	0.00		1.00	1	0.00		4.00	1.00	1	2.00	0.00	0.00	2.00	1	3.00	2.00	0.00	0.00	4.00	0	0.00			3630	38	65.28	65.28	75.00	75.00	68.33	68.33	67.31	67.31	75.00	75.00
Cape Verde	CPV			NAT_TOTAL	20200827	3.00	1	2.00	1	2.00	1	4.00	0	0.00		1.00	1	0.00		4.00	1.00	1	2.00	0.00	0.00	2.00	1	3.00	2.00	0.00	0.00	4.00	0	0.00			3699	38	65.28	65.28	75.00	75.00	68.33	68.33	67.31	67.31	75.00	75.00
Cape Verde	CPV			NAT_TOTAL	20200828	3.00	1	2.00	1	2.00	1	4.00	0	0.00		1.00	1	0.00		4.00	1.00	1	2.00	0.00	0.00	2.00	1	3.00	2.00	0.00	0.00	4.00	0	0.00			3745	38	65.28	65.28	75.00	75.00	68.33	68.33	67.31	67.31	75.00	75.00
Cape Verde	CPV			NAT_TOTAL	20200829	3.00	1	2.00	1	2.00	1	4.00	0	0.00		1.00	1	0.00		4.00	1.00	1	2.00	0.00	0.00	2.00	1	3.00	2.00	0.00	0.00	4.00	0	0.00			3778	39	65.28	65.28	75.00	75.00	68.33	68.33	67.31	67.31	75.00	75.00
Cape Verde	CPV			NAT_TOTAL	20200830	3.00	1	2.00	1	2.00	1	4.00	0	0.00		1.00	1	0.00		4.00	1.00	1	2.00	0.00	0.00	2.00	1	3.00	2.00	0.00	0.00	4.00	0	0.00			3852	40	65.28	65.28	75.00	75.00	68.33	68.33	67.31	67.31	75.00	75.00
Cape Verde	CPV			NAT_TOTAL	20200831	3.00	1	2.00	1	2.00	1	4.00	0	0.00		1.00	1	0.00		4.00	1.00	1	2.00	0.00	0.00	2.00	1	3.00	2.00	0.00	0.00	4.00	0	0.00			3884	40	65.28	65.28	75.00	75.00	68.33	68.33	67.31	67.31	75.00	75.00
Cape Verde	CPV			NAT_TOTAL	20200901	3.00	1	3.00	1	2.00	1	4.00	0	0.00		1.00	1	0.00		4.00	1.00	1	2.00	0.00	0.00	2.00	1	3.00	2.00	0.00	0.00	4.00	0	0.00			3970	40	68.98	68.98	78.57	78.57	70.56	70.56	69.87	69.87	75.00	75.00
Cape Verde	CPV			NAT_TOTAL	20200902	3.00	1	3.00	1	2.00	1	4.00	0	0.00		1.00	1	0.00		4.00	1.00	1	2.00	0.00	0.00	2.00	1	3.00	2.00	0.00	0.00	4.00	0	0.00			4048	41	68.98	68.98	78.57	78.57	70.56	70.56	69.87	69.87	75.00	75.00
Cape Verde	CPV			NAT_TOTAL	20200903	3.00	1	3.00	1	2.00	1	4.00	0	0.00		1.00	1	0.00		4.00	1.00	1	2.00	0.00	0.00	2.00	1	3.00	2.00	0.00	0.00	4.00	0	0.00			4125	41	68.98	68.98	78.57	78.57	70.56	70.56	69.87	69.87	75.00	75.00
Cape Verde	CPV			NAT_TOTAL	20200904	3.00	1	3.00	1	2.00	1	4.00	0	0.00		1.00	1	0.00		4.00	1.00	1	2.00	0.00	0.00	2.00	1	3.00	2.00	0.00	0.00	4.00	0	0.00			4200	41	68.98	68.98	78.57	78.57	70.56	70.56	69.87	69.87	75.00	75.00
Cape Verde	CPV			NAT_TOTAL	20200905	3.00	1	3.00	1	2.00	1	4.00	0	0.00		1.00	1	0.00		4.00	1.00	1	2.00	0.00	0.00	2.00	1	3.00	2.00	0.00	0.00	4.00	0	0.00			4275	42	68.98	68.98	78.57	78.57	70.56	70.56	69.87	69.87	75.00	75.00
Cape Verde	CPV			NAT_TOTAL	20200906	3.00	1	3.00	1	2.00	1	4.00	0	0.00		1.00	1	0.00		4.00	1.00	1	2.00	0.00	0.00	2.00	1	3.00	2.00	0.00	0.00	4.00	0	0.00			4330	42	68.98	68.98	78.57	78.57	70.56	70.56	69.87	69.87	75.00	75.00
Cape Verde	CPV			NAT_TOTAL	20200907	3.00	1	3.00	1	2.00	1	4.00	0	0.00		1.00	1	0.00		4.00	1.00	1	2.00	0.00	0.00	2.00	1	3.00	2.00	0.00	0.00	4.00	0	0.00			4358	42	68.98	68.98	78.57	78.57	70.56	70.56	69.87	69.87	75.00	75.00
Cape Verde	CPV			NAT_TOTAL	20200908	3.00	1	3.00	1	2.00	1	4.00	0	0.00		1.00	1	0.00		4.00	1.00	1	2.00	0.00	0.00	2.00	1	3.00	2.00	0.00	0.00	4.00	0	0.00			4400	42	68.98	68.98	78.57	78.57	70.56	70.56	69.87	69.87	75.00	75.00
Cape Verde	CPV			NAT_TOTAL	20200909	3.00	1	3.00	1	2.00	1	4.00	0	0.00		1.00	1	0.00		4.00	1.00	1	2.00	0.00	0.00	2.00	1	3.00	2.00	0.00	0.00	4.00	0	0.00			4473	43	68.98	68.98	78.57	78.57	70.56	70.56	69.87	69.87	75.00	75.00
Cape Verde	CPV			NAT_TOTAL	20200910	3.00	1	3.00	1	2.00	1	4.00	0	0.00		1.00	1	0.00		4.00	1.00	1	2.00	0.00	0.00	2.00	1	3.00	2.00	0.00	0.00	4.00	0	0.00			4557	43	68.98	68.98	78.57	78.57	70.56	70.56	69.87	69.87	75.00	75.00
Cape Verde	CPV			NAT_TOTAL	20200911	3.00	1	3.00	1	2.00	1	4.00	0	0.00		1.00	1	0.00		4.00	1.00	1	2.00	0.00	0.00	2.00	1	3.00	2.00	0.00	0.00	4.00	0	0.00			4651	44	68.98	68.98	78.57	78.57	70.56	70.56	69.87	69.87	75.00	75.00
Cape Verde	CPV			NAT_TOTAL	20200912	3.00	1	3.00	1	2.00	1	4.00	0	0.00		1.00	1	0.00		4.00	1.00	1	2.00	0.00	0.00	2.00	1	3.00	2.00	0.00	0.00	4.00	0	0.00			4711	44	68.98	68.98	78.57	78.57	70.56	70.56	69.87	69.87	75.00	75.00
Cape Verde	CPV			NAT_TOTAL	20200913	3.00	1	3.00	1	2.00	1	4.00	0	0.00		1.00	1	0.00		4.00	1.00	1	2.00	0.00	0.00	2.00	1	3.00	2.00	0.00	0.00	4.00	0	0.00			4813	44	68.98	68.98	78.57	78.57	70.56	70.56	69.87	69.87	75.00	75.00
Cape Verde	CPV			NAT_TOTAL	20200914	3.00	1	3.00	1	2.00	1	4.00	0	0.00		1.00	1	0.00		4.00	1.00	1	2.00	0.00	0.00	2.00	1	3.00	2.00	0.00	0.00	4.00	0	0.00			4839	45	68.98	68.98	78.57	78.57	70.56	70.56	69.87	69.87	75.00	75.00
Cape Verde	CPV			NAT_TOTAL	20200915	3.00	1	3.00	1	2.00	1	4.00	0	0.00		1.00	1	0.00		4.00	1.00	1	2.00	0.00	0.00	2.00	1	3.00	2.00	0.00	0.00	4.00	0	0.00			4904	46	68.98	68.98	78.57	78.57	70.56	70.56	69.87	69.87	75.00	75.00
Cape Verde	CPV			NAT_TOTAL	20200916	3.00	1	3.00	1	2.00	1	4.00	0	0.00		1.00	1	0.00		4.00	1.00	1	2.00	0.00	0.00	2.00	1	3.00	2.00	0.00	0.00	4.00	0	0.00			4978	47	68.98	68.98	78.57	78.57	70.56	70.56	69.87	69.87	75.00	75.00
Cape Verde	CPV			NAT_TOTAL	20200917	3.00	1	3.00	1	2.00	1	4.00	0	0.00		1.00	1	0.00		4.00	1.00	1	2.00	0.00	0.00	2.00	1	3.00	2.00	0.00	0.00	4.00	0	0.00			5063	49	68.98	68.98	78.57	78.57	70.56	70.56	69.87	69.87	75.00	75.00
Cape Verde	CPV			NAT_TOTAL	20200918	3.00	1	3.00	1	2.00	1	4.00	0	0.00		1.00	1	0.00		4.00	1.00	1	2.00	0.00	0.00	2.00	1	3.00	2.00	0.00	0.00	4.00	0	0.00			5141	50	68.98	68.98	78.57	78.57	70.56	70.56	69.87	69.87	75.00	75.00
Cape Verde	CPV			NAT_TOTAL	20200919	3.00	1	3.00	1	2.00	1	4.00	0	0.00		1.00	1	0.00		4.00	1.00	1	2.00	0.00	0.00	2.00	1	3.00	2.00	0.00	0.00	4.00	0	0.00			5186	50	68.98	68.98	78.57	78.57	70.56	70.56	69.87	69.87	75.00	75.00
Cape Verde	CPV			NAT_TOTAL	20200920	3.00	1	3.00	1	2.00	1	4.00	0	0.00		1.00	1	0.00		4.00	1.00	1	2.00	0.00	0.00	2.00	1	3.00	2.00	0.00	0.00	4.00	0	0.00			5257	51	68.98	68.98	78.57	78.57	70.56	70.56	69.87	69.87	75.00	75.00
Cape Verde	CPV			NAT_TOTAL	20200921	3.00	1	3.00	1	2.00	1	4.00	0	0.00		1.00	1	0.00		4.00	1.00	1	2.00	0.00	0.00	2.00	1	3.00	2.00	0.00	0.00	4.00	0	0.00			5281	52	68.98	68.98	78.57	78.57	70.56	70.56	69.87	69.87	75.00	75.00
Cape Verde	CPV			NAT_TOTAL	20200922	3.00	1	3.00	1	2.00	1	4.00	0	0.00		1.00	1	0.00		4.00	1.00	1	2.00	0.00	0.00	2.00	1	3.00	2.00	0.00	0.00	4.00	0	0.00			5337	52	68.98	68.98	78.57	78.57	70.56	70.56	69.87	69.87	75.00	75.00
Cape Verde	CPV			NAT_TOTAL	20200923	3.00	1	3.00	1	2.00	1	4.00	0	0.00		1.00	1	0.00		4.00	1.00	1	2.00	0.00	0.00	2.00	1	3.00	2.00	0.00	0.00	4.00	0	0.00			5412	54	68.98	68.98	78.57	78.57	70.56	70.56	69.87	69.87	75.00	75.00
Cape Verde	CPV			NAT_TOTAL	20200924	3.00	1	3.00	1	2.00	1	4.00	0	0.00		1.00	1	0.00		4.00	1.00	1	2.00	0.00	0.00	2.00	1	3.00	2.00	0.00	0.00	4.00	0	0.00			5479	55	68.98	68.98	78.57	78.57	70.56	70.56	69.87	69.87	75.00	75.00
Cape Verde	CPV			NAT_TOTAL	20200925	3.00	1	3.00	1	2.00	1	4.00	0	0.00		1.00	1	0.00		4.00	1.00	1	2.00	0.00	0.00	2.00	1	3.00	2.00	0.00	0.00	4.00	0	0.00			5628	55	68.98	68.98	78.57	78.57	70.56	70.56	69.87	69.87	75.00	75.00
Cape Verde	CPV			NAT_TOTAL	20200926	3.00	1	3.00	1	2.00	1	4.00	0	0.00		1.00	1	0.00		4.00	1.00	1	2.00	0.00	0.00	2.00	1	3.00	2.00	0.00	0.00	4.00	0	0.00			5701	56	68.98	68.98	78.57	78.57	70.56	70.56	69.87	69.87	75.00	75.00
Cape Verde	CPV			NAT_TOTAL	20200927	3.00	1	3.00	1	2.00	1	4.00	0	0.00		1.00	1	0.00		4.00	1.00	1	2.00	0.00	0.00	2.00	1	3.00	2.00	0.00	0.00	4.00	0	0.00			5771	57	68.98	68.98	78.57	78.57	70.56	70.56	69.87	69.87	75.00	75.00
Cape Verde	CPV			NAT_TOTAL	20200928	3.00	0	3.00	1	2.00	1	4.00	0	0.00		1.00	1	0.00		4.00	1.00	1	2.00	0.00	0.00	2.00	1	3.00	2.00	0.00	0.00	4.00	0	0.00			5817	59	67.13	67.13	75.00	75.00	69.44	69.44	68.59	68.59	75.00	75.00
Cape Verde	CPV			NAT_TOTAL	20200929	3.00	0	3.00	1	2.00	1	4.00	0	0.00		1.00	1	0.00		4.00	1.00	1	2.00	0.00	0.00	2.00	1	3.00	2.00	0.00	0.00	4.00	0	0.00			5900	59	67.13	67.13	75.00	75.00	69.44	69.44	68.59	68.59	75.00	75.00
Cape Verde	CPV			NAT_TOTAL	20200930	3.00	0	3.00	1	2.00	1	4.00	0	0.00		1.00	1	0.00		4.00	1.00	1	2.00	0.00	0.00	2.00	1	3.00	2.00	0.00	0.00	4.00	0	0.00			6024	60	67.13	67.13	75.00	75.00	69.44	69.44	68.59	68.59	75.00	75.00
Cape Verde	CPV			NAT_TOTAL	20201001	3.00	0	3.00	1	2.00	1	4.00	0	0.00		1.00	1	0.00		4.00	1.00	1	2.00	0.00	0.00	2.00	1	3.00	2.00	0.00	0.00	4.00	0	0.00			6126	61	67.13	67.13	75.00	75.00	69.44	69.44	68.59	68.59	75.00	75.00
Cape Verde	CPV			NAT_TOTAL	20201002	3.00	0	3.00	1	2.00	1	4.00	0	0.00		1.00	1	0.00		4.00	1.00	1	2.00	0.00	0.00	2.00	1	3.00	2.00	0.00	0.00	4.00	0	0.00			6205	62	67.13	67.13	75.00	75.00	69.44	69.44	68.59	68.59	75.00	75.00
Cape Verde	CPV			NAT_TOTAL	20201003	3.00	0	3.00	1	2.00	1	4.00	0	0.00		1.00	1	0.00		4.00	1.00	1	2.00	0.00	0.00	2.00	1	3.00	2.00	0.00	0.00	4.00	0	0.00			6296	62	67.13	67.13	75.00	75.00	69.44	69.44	68.59	68.59	75.00	75.00
Cape Verde	CPV			NAT_TOTAL	20201004	3.00	0	3.00	1	2.00	1	4.00	0	0.00		1.00	1	0.00		4.00	1.00	1	2.00	0.00	0.00	2.00	1	3.00	2.00	0.00	0.00	4.00	0	0.00			6360	65	67.13	67.13	75.00	75.00	69.44	69.44	68.59	68.59	75.00	75.00
Cape Verde	CPV			NAT_TOTAL	20201005	3.00	0	3.00	1	2.00	1	4.00	0	0.00		1.00	1	0.00		4.00	1.00	1	2.00	0.00	0.00	2.00	1	3.00	2.00	0.00	0.00	4.00	0	0.00			6433	68	67.13	67.13	75.00	75.00	69.44	69.44	68.59	68.59	75.00	75.00
Cape Verde	CPV			NAT_TOTAL	20201006	3.00	0	3.00	1	2.00	1	4.00	0	0.00		1.00	1	0.00		4.00	1.00	1	2.00	0.00	0.00	2.00	1	3.00	2.00	0.00	0.00	4.00	0	0.00			6518	69	67.13	67.13	75.00	75.00	69.44	69.44	68.59	68.59	75.00	75.00
Cape Verde	CPV			NAT_TOTAL	20201007	3.00	0	3.00	1	2.00	1	4.00	0	0.00		1.00	1	0.00		4.00	1.00	1	2.00	0.00	0.00	2.00	1	3.00	2.00	0.00	0.00	4.00	0	0.00			6624	71	67.13	67.13	75.00	75.00	69.44	69.44	68.59	68.59	75.00	75.00
Cape Verde	CPV			NAT_TOTAL	20201008	3.00	0	3.00	1	2.00	1	4.00	0	0.00		1.00	1	0.00		4.00	1.00	1	2.00	0.00	0.00	2.00	1	3.00	2.00	0.00	0.00	4.00	0	0.00			6717	71	67.13	67.13	75.00	75.00	69.44	69.44	68.59	68.59	75.00	75.00
Cape Verde	CPV			NAT_TOTAL	20201009	3.00	0	3.00	1	2.00	1	4.00	0	0.00		1.00	1	0.00		4.00	1.00	1	2.00	0.00	0.00	2.00	1	3.00	2.00	0.00	0.00	4.00	0	0.00			6809	73	67.13	67.13	75.00	75.00	69.44	69.44	68.59	68.59	75.00	75.00
Cape Verde	CPV			NAT_TOTAL	20201010	3.00	0	3.00	1	2.00	1	4.00	0	0.00		1.00	1	0.00		4.00	1.00	1	2.00	0.00	0.00	2.00	1	3.00	2.00	0.00	0.00	4.00	0	0.00			6913	74	67.13	67.13	75.00	75.00	69.44	69.44	68.59	68.59	75.00	75.00
Cape Verde	CPV			NAT_TOTAL	20201011	3.00	0	3.00	1	2.00	1	4.00	0	0.00		1.00	1	0.00		4.00	1.00	1	2.00	0.00	0.00	2.00	1	3.00	2.00	0.00	0.00	4.00	0	0.00			7072	75	67.13	67.13	75.00	75.00	69.44	69.44	68.59	68.59	75.00	75.00
Cape Verde	CPV			NAT_TOTAL	20201012	3.00	0	3.00	1	2.00	1	4.00	1	0.00		1.00	1	2.00	0	1.00	1.00	1	2.00	0.00	0.00	2.00	1	3.00	2.00	0.00	0.00	4.00	0	0.00			7155	75	68.52	68.52	66.67	66.67	70.28	70.28	69.55	69.55	75.00	75.00
Cape Verde	CPV			NAT_TOTAL	20201013	3.00	0	3.00	1	2.00	1	4.00	1	0.00		1.00	1	2.00	0	1.00	1.00	1	2.00	0.00	0.00	2.00	1	3.00	2.00	0.00	0.00	4.00	0	0.00			7254	77	68.52	68.52	66.67	66.67	70.28	70.28	69.55	69.55	75.00	75.00
Cape Verde	CPV			NAT_TOTAL	20201014	3.00	0	3.00	1	2.00	1	4.00	1	0.00		1.00	1	2.00	0	1.00	1.00	1	2.00	0.00	0.00	2.00	1	3.00	2.00	0.00	0.00	4.00	0	0.00			7371	79	68.52	68.52	66.67	66.67	70.28	70.28	69.55	69.55	75.00	75.00
Cape Verde	CPV			NAT_TOTAL	20201015	3.00	0	3.00	1	2.00	1	4.00	1	0.00		1.00	1	2.00	0	1.00	1.00	1	2.00	0.00	0.00	2.00	1	3.00	2.00	0.00	0.00	4.00	0	0.00			7444	79	68.52	68.52	66.67	66.67	70.28	70.28	69.55	69.55	75.00	75.00
Cape Verde	CPV			NAT_TOTAL	20201016	3.00	0	3.00	1	2.00	1	4.00	1	0.00		1.00	1	2.00	0	1.00	1.00	1	2.00	0.00	0.00	2.00	1	3.00	2.00	0.00	0.00	4.00	0	0.00			7526	82	68.52	68.52	66.67	66.67	70.28	70.28	69.55	69.55	75.00	75.00
Cape Verde	CPV			NAT_TOTAL	20201017	3.00	0	3.00	1	2.00	1	4.00	1	0.00		1.00	1	2.00	0	1.00	1.00	1	2.00	0.00	0.00	2.00	1	3.00	2.00	0.00	0.00	4.00	0	0.00			7638	85	68.52	68.52	66.67	66.67	70.28	70.28	69.55	69.55	75.00	75.00
Cape Verde	CPV			NAT_TOTAL	20201018	3.00	0	3.00	1	2.00	1	4.00	1	0.00		1.00	1	2.00	0	1.00	1.00	1	2.00	0.00	0.00	2.00	1	3.00	2.00	0.00	0.00	4.00	0	0.00			7752	86	68.52	68.52	66.67	66.67	70.28	70.28	69.55	69.55	75.00	75.00
Cape Verde	CPV			NAT_TOTAL	20201019	3.00	0	3.00	1	2.00	1	4.00	1	0.00		1.00	1	2.00	0	1.00	1.00	1	2.00	0.00	0.00	2.00	1	3.00	2.00	0.00	0.00	4.00	0	0.00			7800	87	68.52	68.52	66.67	66.67	70.28	70.28	69.55	69.55	75.00	75.00
Cape Verde	CPV			NAT_TOTAL	20201020	3.00	0	3.00	1	2.00	1	4.00	1	0.00		1.00	1	2.00	0	1.00	1.00	1	2.00	0.00	0.00	2.00	1	3.00	2.00	0.00	0.00	4.00	0	0.00			7901	87	68.52	68.52	66.67	66.67	70.28	70.28	69.55	69.55	75.00	75.00
Cape Verde	CPV			NAT_TOTAL	20201021	3.00	0	3.00	1	2.00	1	4.00	1	0.00		1.00	1	2.00	0	1.00	1.00	1	2.00	0.00	0.00	2.00	1	3.00	2.00	0.00	0.00	4.00	0	0.00			8033	90	68.52	68.52	66.67	66.67	70.28	70.28	69.55	69.55	75.00	75.00
Cape Verde	CPV			NAT_TOTAL	20201022	3.00	0	3.00	1	2.00	1	4.00	1	0.00		1.00	1	2.00	1	1.00	1.00	1	2.00	0.00	0.00	2.00	1	3.00	2.00	0.00	0.00	4.00	0	0.00			8122	91	71.30	71.30	71.43	71.43	71.94	71.94	71.47	71.47	75.00	75.00
Cape Verde	CPV			NAT_TOTAL	20201023	3.00	0	3.00	1	2.00	1	4.00	1	0.00		1.00	1	2.00	1	1.00	1.00	1	2.00	0.00	0.00	2.00	1	3.00	2.00	0.00	0.00	4.00	0	0.00			8198	94	71.30	71.30	71.43	71.43	71.94	71.94	71.47	71.47	75.00	75.00
Cape Verde	CPV			NAT_TOTAL	20201024	3.00	0	3.00	1	2.00	1	4.00	1	0.00		1.00	1	2.00	1	1.00	1.00	1	2.00	0.00	0.00	2.00	1	3.00	2.00	0.00	0.00	4.00	0	0.00			8322	94	71.30	71.30	71.43	71.43	71.94	71.94	71.47	71.47	75.00	75.00
Cape Verde	CPV			NAT_TOTAL	20201025	3.00	0	3.00	1	2.00	1	4.00	1	0.00		1.00	1	2.00	1	1.00	1.00	1	2.00	0.00	0.00	2.00	1	3.00	2.00	0.00	0.00	4.00	0	0.00			8396	94	71.30	71.30	71.43	71.43	71.94	71.94	71.47	71.47	75.00	75.00
Cape Verde	CPV			NAT_TOTAL	20201026	3.00	0	3.00	1	2.00	1	4.00	1	0.00		1.00	1	2.00	1	1.00	1.00	1	2.00	0.00	0.00	2.00	1	3.00	2.00	0.00	0.00	4.00	0	0.00			8423	94	71.30	71.30	71.43	71.43	71.94	71.94	71.47	71.47	75.00	75.00
Cape Verde	CPV			NAT_TOTAL	20201027	3.00	0	3.00	1	2.00	1	4.00	1	0.00		1.00	1	2.00	1	1.00	1.00	1	2.00	0.00	0.00	2.00	1	3.00	2.00	0.00	0.00	4.00	0	0.00			8472	94	71.30	71.30	71.43	71.43	71.94	71.94	71.47	71.47	75.00	75.00
Cape Verde	CPV			NAT_TOTAL	20201028	3.00	0	3.00	1	2.00	1	4.00	1	0.00		1.00	1	2.00	1	1.00	1.00	1	2.00	0.00	0.00	2.00	1	3.00	2.00	0.00	0.00	4.00	0	0.00			8548	94	71.30	71.30	71.43	71.43	71.94	71.94	71.47	71.47	75.00	75.00
Cape Verde	CPV			NAT_TOTAL	20201029	3.00	0	3.00	1	2.00	1	4.00	1	0.00		1.00	1	2.00	1	1.00	1.00	1	2.00	0.00	0.00	2.00	1	3.00	2.00	0.00	0.00	4.00	0	0.00			8603	95	71.30	71.30	71.43	71.43	71.94	71.94	71.47	71.47	75.00	75.00
Cape Verde	CPV			NAT_TOTAL	20201030	3.00	0	3.00	1	2.00	1	4.00	1	0.00		1.00	1	2.00	1	1.00	1.00	1	2.00	0.00	0.00	2.00	1	3.00	2.00	0.00	0.00	4.00	0	0.00			8694	95	71.30	71.30	71.43	71.43	71.94	71.94	71.47	71.47	75.00	75.00
Cape Verde	CPV			NAT_TOTAL	20201031	3.00	0	3.00	1	2.00	1	4.00	1	0.00		1.00	1	2.00	1	1.00	1.00	1	2.00	0.00	0.00	2.00	1	3.00	2.00	0.00	0.00	4.00	0	0.00			8793	95	71.30	71.30	71.43	71.43	71.94	71.94	71.47	71.47	75.00	75.00
Cape Verde	CPV			NAT_TOTAL	20201101	3.00	0	3.00	1	2.00	1	4.00	1	0.00		1.00	1	2.00	1	1.00	1.00	1	2.00	0.00	0.00	2.00	1	3.00	2.00	0.00	0.00	4.00	0	0.00			8848	95	71.30	71.30	71.43	71.43	71.94	71.94	71.47	71.47	75.00	75.00
Cape Verde	CPV			NAT_TOTAL	20201102	3.00	0	3.00	1	2.00	1	4.00	1	0.00		1.00	1	2.00	1	1.00	1.00	1	2.00	0.00	0.00	2.00	1	3.00	2.00	0.00	0.00	4.00	0	0.00			8882	95	71.30	71.30	71.43	71.43	71.94	71.94	71.47	71.47	75.00	75.00
Cape Verde	CPV			NAT_TOTAL	20201103	3.00	0	3.00	1	2.00	1	4.00	1	0.00		1.00	1	2.00	1	1.00	1.00	1	2.00	0.00	0.00	2.00	1	3.00	2.00	0.00	0.00	4.00	0	0.00			8944	95	71.30	71.30	71.43	71.43	71.94	71.94	71.47	71.47	75.00	75.00
Cape Verde	CPV			NAT_TOTAL	20201104	3.00	0	3.00	1	2.00	1	4.00	1	0.00		1.00	1	2.00	1	1.00	1.00	1	2.00	0.00	0.00	2.00	1	3.00	2.00	0.00	0.00	4.00	0	0.00			9053	95	71.30	71.30	71.43	71.43	71.94	71.94	71.47	71.47	75.00	75.00
Cape Verde	CPV			NAT_TOTAL	20201105	3.00	0	3.00	1	2.00	1	4.00	1	0.00		1.00	1	2.00	1	1.00	1.00	1	2.00	0.00	0.00	2.00	1	3.00	2.00	0.00	0.00	4.00	0	0.00			9149	97	71.30	71.30	71.43	71.43	71.94	71.94	71.47	71.47	75.00	75.00
Cape Verde	CPV			NAT_TOTAL	20201106	3.00	0	3.00	1	2.00	1	4.00	1	0.00		1.00	1	2.00	1	1.00	1.00	1	2.00	0.00	0.00	2.00	1	3.00	2.00	0.00	0.00	4.00	0	0.00			9224	100	71.30	71.30	71.43	71.43	71.94	71.94	71.47	71.47	75.00	75.00
Cape Verde	CPV			NAT_TOTAL	20201107	3.00	0	3.00	1	2.00	1	4.00	1	0.00		1.00	1	2.00	1	1.00	1.00	1	2.00	0.00	0.00	2.00	1	3.00	2.00	0.00	0.00	4.00	0	0.00			9291	100	71.30	71.30	71.43	71.43	71.94	71.94	71.47	71.47	75.00	75.00
Cape Verde	CPV			NAT_TOTAL	20201108	3.00	0	3.00	1	2.00	1	4.00	1	0.00		1.00	1	2.00	1	1.00	1.00	1	2.00	0.00	0.00	2.00	1	3.00	2.00	0.00	0.00	4.00	0	0.00			9369	100	71.30	71.30	71.43	71.43	71.94	71.94	71.47	71.47	75.00	75.00
Cape Verde	CPV			NAT_TOTAL	20201109	3.00	0	3.00	1	2.00	1	4.00	1	0.00		1.00	1	2.00	1	1.00	1.00	1	2.00	0.00	0.00	2.00	1	3.00	2.00	0.00	0.00	4.00	1	0.00			9419	100	71.30	71.30	71.43	71.43	72.78	72.78	72.44	72.44	75.00	75.00
Cape Verde	CPV			NAT_TOTAL	20201110	3.00	0	3.00	1	2.00	1	4.00	1	0.00		1.00	1	2.00	1	1.00	1.00	1	2.00	0.00	0.00	2.00	1	3.00	2.00	0.00	0.00	4.00	1	0.00			9499	101	71.30	71.30	71.43	71.43	72.78	72.78	72.44	72.44	75.00	75.00
Cape Verde	CPV			NAT_TOTAL	20201111	3.00	0	3.00	1	2.00	1	4.00	1	0.00		1.00	1	2.00	1	1.00	1.00	1	2.00	0.00	0.00	2.00	1	3.00	2.00	0.00	0.00	4.00	1	0.00			9560	102	71.30	71.30	71.43	71.43	72.78	72.78	72.44	72.44	75.00	75.00
Cape Verde	CPV			NAT_TOTAL	20201112	3.00	0	3.00	1	2.00	1	4.00	1	0.00		1.00	1	2.00	1	1.00	1.00	1	2.00	0.00	0.00	2.00	1	3.00	2.00	0.00	0.00	4.00	1	0.00			9694	102	71.30	71.30	71.43	71.43	72.78	72.78	72.44	72.44	75.00	75.00
Cape Verde	CPV			NAT_TOTAL	20201113	3.00	0	3.00	1	2.00	1	4.00	1	0.00		1.00	1	2.00	1	1.00	1.00	1	2.00	0.00	0.00	2.00	1	3.00	2.00	0.00	0.00	4.00	1	0.00			9741	102	71.30	71.30	71.43	71.43	72.78	72.78	72.44	72.44	75.00	75.00
Cape Verde	CPV			NAT_TOTAL	20201114	3.00	0	3.00	1	2.00	1	4.00	1	0.00		1.00	1	2.00	1	1.00	1.00	1	2.00	0.00	0.00	2.00	1	3.00	2.00	0.00	0.00	4.00	1	0.00			9780	102	71.30	71.30	71.43	71.43	72.78	72.78	72.44	72.44	75.00	75.00
Cape Verde	CPV			NAT_TOTAL	20201115	3.00	0	3.00	1	2.00	1	4.00	1	0.00		1.00	1	2.00	1	1.00	1.00	1	2.00	0.00	0.00	2.00	1	3.00	2.00	0.00	0.00	4.00	1	0.00			9822	103	71.30	71.30	71.43	71.43	72.78	72.78	72.44	72.44	75.00	75.00
Cape Verde	CPV			NAT_TOTAL	20201116	3.00	0	3.00	1	2.00	1	4.00	1	0.00		1.00	1	2.00	1	1.00	1.00	1	2.00	0.00	0.00	2.00	1	3.00	2.00	0.00	0.00	4.00	1	0.00			9840	103	71.30	71.30	71.43	71.43	72.78	72.78	72.44	72.44	75.00	75.00
Cape Verde	CPV			NAT_TOTAL	20201117	3.00	0	3.00	1	2.00	1	4.00	1	0.00		1.00	1	2.00	1	1.00	1.00	1	2.00	0.00	0.00	2.00	1	3.00	2.00	0.00	0.00	4.00	1	0.00			9960	103	71.30	71.30	71.43	71.43	72.78	72.78	72.44	72.44	75.00	75.00
Cape Verde	CPV			NAT_TOTAL	20201118	3.00	0	3.00	1	2.00	1	4.00	1	0.00		1.00	1	2.00	1	1.00	1.00	1	2.00	0.00	0.00	2.00	1	3.00	2.00	0.00	0.00	4.00	1	0.00			10000	104	71.30	71.30	71.43	71.43	72.78	72.78	72.44	72.44	75.00	75.00
Cape Verde	CPV			NAT_TOTAL	20201119	3.00	0	3.00	1	2.00	1	4.00	1	0.00		1.00	1	2.00	1	1.00	1.00	1	2.00	0.00	0.00	2.00	1	3.00	2.00	0.00	0.00	4.00	1	0.00			10082	104	71.30	71.30	71.43	71.43	72.78	72.78	72.44	72.44	75.00	75.00
Cape Verde	CPV			NAT_TOTAL	20201120	3.00	0	3.00	1	2.00	1	4.00	1	0.00		1.00	1	2.00	1	1.00	1.00	1	2.00	0.00	0.00	2.00	1	3.00	2.00	0.00	0.00	4.00	1	0.00			10152	104	71.30	71.30	71.43	71.43	72.78	72.78	72.44	72.44	75.00	75.00
Cape Verde	CPV			NAT_TOTAL	20201121	3.00	0	3.00	1	2.00	1	4.00	1	0.00		1.00	1	2.00	1	1.00	1.00	1	2.00	0.00	0.00	2.00	1	3.00	2.00	0.00	0.00	4.00	1	0.00			10234	104	71.30	71.30	71.43	71.43	72.78	72.78	72.44	72.44	75.00	75.00
Cape Verde	CPV			NAT_TOTAL	20201122	3.00	0	3.00	1	2.00	1	4.00	1	0.00		1.00	1	2.00	1	1.00	1.00	1	2.00	0.00	0.00	2.00	1	3.00	2.00	0.00	0.00	4.00	1	0.00			10276	104	71.30	71.30	71.43	71.43	72.78	72.78	72.44	72.44	75.00	75.00
Cape Verde	CPV			NAT_TOTAL	20201123	3.00	0	3.00	1	2.00	1	4.00	1	0.00		1.00	1	2.00	1	1.00	1.00	1	2.00	0.00	0.00	2.00	1	3.00	2.00	0.00	0.00	4.00	1	0.00			10302	104	71.30	71.30	71.43	71.43	72.78	72.78	72.44	72.44	75.00	75.00
Cape Verde	CPV			NAT_TOTAL	20201124	3.00	0	3.00	1	2.00	1	4.00	1	0.00		1.00	1	2.00	1	1.00	1.00	1	2.00	0.00	0.00	2.00	1	3.00	2.00	0.00	0.00	4.00	1	0.00			10400	104	71.30	71.30	71.43	71.43	72.78	72.78	72.44	72.44	75.00	75.00
Cape Verde	CPV			NAT_TOTAL	20201125	3.00	0	3.00	1	2.00	1	4.00	1	0.00		1.00	1	2.00	1	1.00	1.00	1	2.00	0.00	0.00	2.00	1	3.00	2.00	0.00	0.00	4.00	1	0.00			10526	104	71.30	71.30	71.43	71.43	72.78	72.78	72.44	72.44	75.00	75.00
Cape Verde	CPV			NAT_TOTAL	20201126	3.00	0	3.00	1	2.00	1	4.00	1	0.00		1.00	1	2.00	1	1.00	1.00	1	2.00	0.00	0.00	2.00	1	3.00	2.00	0.00	0.00	4.00	1	0.00			10570	105	71.30	71.30	71.43	71.43	72.78	72.78	72.44	72.44	75.00	75.00
Cape Verde	CPV			NAT_TOTAL	20201127	3.00	0	3.00	1	2.00	1	4.00	1	0.00		1.00	1	2.00	1	1.00	1.00	1	2.00	0.00	0.00	2.00	1	3.00	2.00	0.00	0.00	4.00	1	0.00			10626	105	71.30	71.30	71.43	71.43	72.78	72.78	72.44	72.44	75.00	75.00
Cape Verde	CPV			NAT_TOTAL	20201128	3.00	0	3.00	1	2.00	1	4.00	1	0.00		1.00	1	2.00	1	1.00	1.00	1	2.00	0.00	0.00	2.00	1	3.00	2.00	0.00	0.00	4.00	1	0.00			10700	105	71.30	71.30	71.43	71.43	72.78	72.78	72.44	72.44	75.00	75.00
Cape Verde	CPV			NAT_TOTAL	20201129	3.00	0	3.00	1	2.00	1	4.00	1	0.00		1.00	1	2.00	1	1.00	1.00	1	2.00	0.00	0.00	2.00	1	3.00	2.00	0.00	0.00	4.00	1	0.00			10747	105	71.30	71.30	71.43	71.43	72.78	72.78	72.44	72.44	75.00	75.00
Cape Verde	CPV			NAT_TOTAL	20201130	3.00	0	3.00	1	2.00	1	4.00	1	0.00		1.00	1	2.00	1	1.00	1.00	1	2.00	0.00	0.00	2.00	1	3.00	2.00	0.00	0.00	4.00	1	0.00			10761	105	71.30	71.30	71.43	71.43	72.78	72.78	72.44	72.44	75.00	75.00
Cape Verde	CPV			NAT_TOTAL	20201201	3.00	0	3.00	1	2.00	1	4.00	1	0.00		1.00	1	2.00	1	1.00	1.00	1	2.00	0.00	0.00	2.00	1	3.00	2.00	0.00	0.00	4.00	1	0.00			10816	106	71.30	71.30	71.43	71.43	72.78	72.78	72.44	72.44	75.00	75.00
Cape Verde	CPV			NAT_TOTAL	20201202	3.00	0	3.00	1	2.00	1	4.00	1	0.00		1.00	1	2.00	1	1.00	1.00	1	2.00	0.00	0.00	2.00	1	3.00	2.00	0.00	0.00	4.00	1	0.00			10867	106	71.30	71.30	71.43	71.43	72.78	72.78	72.44	72.44	75.00	75.00
Cape Verde	CPV			NAT_TOTAL	20201203	3.00	0	3.00	1	2.00	1	4.00	1	0.00		1.00	1	2.00	1	1.00	1.00	1	2.00	0.00	0.00	2.00	1	3.00	2.00	0.00	0.00	4.00	1	0.00			10938	107	71.30	71.30	71.43	71.43	72.78	72.78	72.44	72.44	75.00	75.00
Cape Verde	CPV			NAT_TOTAL	20201204	3.00	0	3.00	1	2.00	1	4.00	1	0.00		1.00	1	2.00	1	1.00	1.00	1	2.00	0.00	0.00	2.00	1	3.00	2.00	0.00	0.00	4.00	1	0.00			10996	108	71.30	71.30	71.43	71.43	72.78	72.78	72.44	72.44	75.00	75.00
Cape Verde	CPV			NAT_TOTAL	20201205	3.00	0	3.00	1	2.00	1	4.00	1	0.00		1.00	1	2.00	1	1.00	1.00	1	2.00	0.00	0.00	2.00	1	3.00	2.00	0.00	0.00	4.00	1	0.00			11036	109	71.30	71.30	71.43	71.43	72.78	72.78	72.44	72.44	75.00	75.00
Cape Verde	CPV			NAT_TOTAL	20201206	3.00	0	3.00	1	2.00	1	4.00	1	0.00		1.00	1	2.00	1	1.00	1.00	1	2.00	0.00	0.00	2.00	1	3.00	2.00	0.00	0.00	4.00	1	0.00			11063	109	71.30	71.30	71.43	71.43	72.78	72.78	72.44	72.44	75.00	75.00
Cape Verde	CPV			NAT_TOTAL	20201207	3.00	0	3.00	1	2.00	1	4.00	1	0.00		1.00	1	2.00	1	1.00	1.00	1	2.00	0.00	0.00	2.00	1	3.00	2.00	0.00	0.00	4.00	1	0.00			11098	109	71.30	71.30	71.43	71.43	72.78	72.78	72.44	72.44	75.00	75.00
Cape Verde	CPV			NAT_TOTAL	20201208	3.00	0	3.00	1	2.00	1	4.00	1	0.00		1.00	1	2.00	1	1.00	1.00	1	2.00	0.00	0.00	2.00	1	3.00	2.00	0.00	0.00	4.00	1	0.00			11118	109	71.30	71.30	71.43	71.43	72.78	72.78	72.44	72.44	75.00	75.00
Cape Verde	CPV			NAT_TOTAL	20201209	3.00	0	3.00	1	2.00	1	4.00	1	0.00		1.00	1	2.00	1	1.00	1.00	1	2.00	0.00	0.00	2.00	1	3.00	2.00	0.00	0.00	4.00	1	0.00			11192	109	71.30	71.30	71.43	71.43	72.78	72.78	72.44	72.44	75.00	75.00
Cape Verde	CPV			NAT_TOTAL	20201210	3.00	0	3.00	1	2.00	1	4.00	1	0.00		1.00	1	2.00	1	1.00	1.00	1	2.00	0.00	0.00	2.00	1	3.00	2.00	0.00	0.00	4.00	1	0.00			11203	109	71.30	71.30	71.43	71.43	72.78	72.78	72.44	72.44	75.00	75.00
Cape Verde	CPV			NAT_TOTAL	20201211	3.00	0	3.00	1	2.00	1	4.00	1	0.00		1.00	1	2.00	1	1.00	1.00	1	2.00	0.00	0.00	2.00	1	3.00	2.00	0.00	0.00	4.00	1	0.00			11262	110	71.30	71.30	71.43	71.43	72.78	72.78	72.44	72.44	75.00	75.00
Cape Verde	CPV			NAT_TOTAL	20201212	3.00	0	3.00	1	2.00	1	4.00	1	0.00		1.00	1	2.00	1	1.00	1.00	1	2.00	0.00	0.00	2.00	1	3.00	2.00	0.00	0.00	4.00	1	0.00			11302	110	71.30	71.30	71.43	71.43	72.78	72.78	72.44	72.44	75.00	75.00
Cape Verde	CPV			NAT_TOTAL	20201213	3.00	0	3.00	1	2.00	1	4.00	1	0.00		1.00	1	2.00	1	1.00	1.00	1	2.00	0.00	0.00	2.00	1	3.00	2.00	0.00	0.00	4.00	1	0.00			11357	110	71.30	71.30	71.43	71.43	72.78	72.78	72.44	72.44	75.00	75.00
Cape Verde	CPV			NAT_TOTAL	20201214	3.00	0	2.00	1	2.00	1	3.00	1	0.00		1.00	1	2.00	1	1.00	1.00	1	2.00	0.00	0.00	2.00	1	3.00	2.00	0.00	0.00	3.00	1	0.00			11361	110	64.81	64.81	67.86	67.86	67.22	67.22	66.03	66.03	75.00	75.00
Cape Verde	CPV			NAT_TOTAL	20201215	3.00	0	2.00	1	2.00	1	3.00	1	0.00		1.00	1	2.00	1	1.00	1.00	1	2.00	0.00	0.00	2.00	1	3.00	2.00	0.00	0.00	3.00	1	0.00			11395	110	64.81	64.81	67.86	67.86	67.22	67.22	66.03	66.03	75.00	75.00
Cape Verde	CPV			NAT_TOTAL	20201216	3.00	0	2.00	1	2.00	1	3.00	1	0.00		1.00	1	2.00	1	1.00	1.00	1	2.00	0.00	0.00	2.00	1	3.00	2.00	0.00	0.00	3.00	1	0.00			11458	110	64.81	64.81	67.86	67.86	67.22	67.22	66.03	66.03	75.00	75.00
Cape Verde	CPV			NAT_TOTAL	20201217	3.00	0	2.00	1	2.00	1	3.00	1	0.00		1.00	1	2.00	1	1.00	1.00	1	2.00	0.00	0.00	2.00	1	3.00	2.00	0.00	0.00	3.00	1	0.00			11502	110	64.81	64.81	67.86	67.86	67.22	67.22	66.03	66.03	75.00	75.00
Cape Verde	CPV			NAT_TOTAL	20201218	3.00	0	2.00	1	2.00	1	3.00	1	0.00		1.00	1	2.00	1	1.00	1.00	1	2.00	0.00	0.00	2.00	1	3.00	2.00	0.00	0.00	3.00	1	0.00			11526	110	64.81	64.81	67.86	67.86	67.22	67.22	66.03	66.03	75.00	75.00
Cape Verde	CPV			NAT_TOTAL	20201219	3.00	0	2.00	1	2.00	1	3.00	1	0.00		1.00	1	2.00	1	1.00	1.00	1	2.00	0.00	0.00	2.00	1	3.00	2.00	0.00	0.00	3.00	1	0.00			11567	111	64.81	64.81	67.86	67.86	67.22	67.22	66.03	66.03	75.00	75.00
Cape Verde	CPV			NAT_TOTAL	20201220	3.00	0	2.00	1	2.00	1	3.00	1	0.00		1.00	1	2.00	1	1.00	1.00	1	2.00	0.00	0.00	2.00	1	3.00	2.00	0.00	0.00	3.00	1	0.00			11579	111	64.81	64.81	67.86	67.86	67.22	67.22	66.03	66.03	75.00	75.00
Cape Verde	CPV			NAT_TOTAL	20201221	3.00	0	2.00	1	2.00	1	3.00	1	0.00		1.00	1	2.00	1	1.00	1.00	1	2.00	0.00	0.00	2.00	1	3.00	2.00	0.00	0.00	3.00	1	0.00			11600	111	64.81	64.81	67.86	67.86	67.22	67.22	66.03	66.03	75.00	75.00
Cape Verde	CPV			NAT_TOTAL	20201222	3.00	0	2.00	1	2.00	1	3.00	1	0.00		1.00	1	2.00	1	1.00	1.00	1	2.00	0.00	0.00	2.00	1	3.00	2.00	0.00	0.00	3.00	1	0.00			11636	112	64.81	64.81	67.86	67.86	67.22	67.22	66.03	66.03	75.00	75.00
Cape Verde	CPV			NAT_TOTAL	20201223	3.00	0	2.00	1	2.00	1	3.00	1	0.00		1.00	1	2.00	1	1.00	1.00	1	2.00	0.00	0.00	2.00	1	3.00	2.00	0.00	0.00	3.00	1	0.00			11668	112	64.81	64.81	67.86	67.86	67.22	67.22	66.03	66.03	75.00	75.00
Cape Verde	CPV			NAT_TOTAL	20201224	3.00	0	2.00	1	2.00	1	3.00	1	0.00		1.00	1	2.00	1	1.00	1.00	1	2.00	0.00	0.00	2.00	1	3.00	2.00	0.00	0.00	3.00	1	0.00			11688	112	64.81	64.81	67.86	67.86	67.22	67.22	66.03	66.03	75.00	75.00
Cape Verde	CPV			NAT_TOTAL	20201225	3.00	0	2.00	1	2.00	1	3.00	1	0.00		1.00	1	2.00	1	1.00	1.00	1	2.00	0.00	0.00	2.00	1	3.00	2.00	0.00	0.00	3.00	1	0.00			11696	112	64.81	64.81	67.86	67.86	67.22	67.22	66.03	66.03	75.00	75.00
Cape Verde	CPV			NAT_TOTAL	20201226	3.00	0	2.00	1	2.00	1	3.00	1	0.00		1.00	1	2.00	1	1.00	1.00	1	2.00	0.00	0.00	2.00	1	3.00	2.00	0.00	0.00	3.00	1	0.00			11698	112	64.81	64.81	67.86	67.86	67.22	67.22	66.03	66.03	75.00	75.00
Cape Verde	CPV			NAT_TOTAL	20201227	3.00	0	2.00	1	2.00	1	3.00	1	0.00		1.00	1	2.00	1	1.00	1.00	1	2.00	0.00	0.00	2.00	1	3.00	2.00	0.00	0.00	3.00	1	0.00			11714	112	64.81	64.81	67.86	67.86	67.22	67.22	66.03	66.03	75.00	75.00
Cape Verde	CPV			NAT_TOTAL	20201228	3.00	0	2.00	1	2.00	1	3.00	1	0.00		1.00	1	2.00	1	1.00	1.00	1	2.00	0.00	0.00	2.00	1	3.00	2.00	0.00	0.00	3.00	1	0.00			11723	112	64.81	64.81	67.86	67.86	67.22	67.22	66.03	66.03	75.00	75.00
Cape Verde	CPV			NAT_TOTAL	20201229	3.00	0	2.00	1	2.00	1	3.00	1	0.00		1.00	1	2.00	1	1.00	1.00	1	2.00	0.00	0.00	2.00	1	3.00	2.00	0.00	0.00	3.00	1	0.00			11752	112	64.81	64.81	67.86	67.86	67.22	67.22	66.03	66.03	75.00	75.00
Cape Verde	CPV			NAT_TOTAL	20201230	3.00	0	2.00	1	2.00	1	3.00	1	0.00		1.00	1	2.00	1	1.00	1.00	1	2.00	0.00	0.00	2.00	1	3.00	2.00	0.00	0.00	3.00	1	0.00			11793	112	64.81	64.81	67.86	67.86	67.22	67.22	66.03	66.03	75.00	75.00
Cape Verde	CPV			NAT_TOTAL	20201231	3.00	0	2.00	1	2.00	1	3.00	1	0.00		1.00	1	2.00	1	1.00	1.00	1	2.00	0.00	0.00	2.00	1	3.00	2.00	0.00	0.00	3.00	1	0.00			11840	113	64.81	64.81	67.86	67.86	67.22	67.22	66.03	66.03	75.00	75.00
Cape Verde	CPV			NAT_TOTAL	20210101	3.00	0	2.00	1	2.00	1	3.00	1	0.00		1.00	1	2.00	1	1.00	1.00	1		0.00	0.00	2.00	1	3.00	2.00	0.00	0.00	3.00	1	0.00			11872	113	64.81	64.81	67.86	67.86	60.56	60.56	66.03	66.03
Cape Verde	CPV			NAT_TOTAL	20210102	3.00	0	2.00	1	2.00	1	3.00	1	0.00		1.00	1	2.00	1	1.00	1.00	1		0.00	0.00	2.00	1	3.00	2.00	0.00	0.00	3.00	1	0.00			11883	113	64.81	64.81	67.86	67.86	60.56	60.56	66.03	66.03
Cape Verde	CPV			NAT_TOTAL	20210103	3.00	0	2.00	1	2.00	1	3.00	1	0.00		1.00	1	2.00	1	1.00	1.00	1		0.00	0.00	2.00	1	3.00	2.00	0.00	0.00	3.00	1	0.00			11920	113	64.81	64.81	67.86	67.86	60.56	60.56	66.03	66.03
Cape Verde	CPV			NAT_TOTAL	20210104	3.00	0	2.00	1	2.00	1	3.00	1	0.00		1.00	1	2.00	1	1.00	1.00	1		0.00	0.00	2.00	1	3.00	2.00	0.00	0.00	3.00	1	0.00			11949	113	64.81	64.81	67.86	67.86	60.56	60.56	66.03	66.03
Cape Verde	CPV			NAT_TOTAL	20210105	3.00	0	2.00	1	2.00	1	3.00	1	0.00		1.00	1	2.00	1	1.00	1.00	1		0.00	0.00	2.00	1	3.00	2.00	0.00	0.00	3.00	1	0.00			11983	113	64.81	64.81	67.86	67.86	60.56	60.56	66.03	66.03
Cape Verde	CPV			NAT_TOTAL	20210106	3.00	0	2.00	1	2.00	1	3.00	1	0.00		1.00	1	2.00	1	1.00	1.00	1		0.00	0.00	2.00	1	3.00	2.00	0.00	0.00	3.00	1	0.00			12052	113	64.81	64.81	67.86	67.86	60.56	60.56	66.03	66.03
Cape Verde	CPV			NAT_TOTAL	20210107	3.00	0	2.00	1	2.00	1	3.00	1	0.00		1.00	1	2.00	1	1.00	1.00	1		0.00	0.00	2.00	1	3.00	2.00	0.00	0.00	3.00	1	0.00			12146	113	64.81	64.81	67.86	67.86	60.56	60.56	66.03	66.03
Cape Verde	CPV			NAT_TOTAL	20210108	3.00	0	2.00	1	2.00	1	3.00	1	0.00		1.00	1	2.00	1	1.00	1.00	1		0.00	0.00	2.00	1	3.00	2.00	0.00	0.00	3.00	1	0.00			12237	114	64.81	64.81	67.86	67.86	60.56	60.56	66.03	66.03
Cape Verde	CPV			NAT_TOTAL	20210109	3.00	0	2.00	1	2.00	1	3.00	1	0.00		1.00	1	2.00	1	1.00	1.00	1		0.00	0.00	2.00	1	3.00	2.00	0.00	0.00	3.00	1	0.00			12316	114	64.81	64.81	67.86	67.86	60.56	60.56	66.03	66.03
Cape Verde	CPV			NAT_TOTAL	20210110	3.00	0	2.00	1	2.00	1	3.00	1	0.00		1.00	1	2.00	1	1.00	1.00	1		0.00	0.00	2.00	1	3.00	2.00	0.00	0.00	3.00	1	0.00			12392	114	64.81	64.81	67.86	67.86	60.56	60.56	66.03	66.03
Cape Verde	CPV			NAT_TOTAL	20210111	3.00	0	2.00	1	2.00	1	3.00	1	0.00		1.00	1	2.00	1	1.00	1.00	1		0.00	0.00	2.00	1	3.00	2.00	0.00	0.00	3.00	1	0.00			12433	115	64.81	64.81	67.86	67.86	60.56	60.56	66.03	66.03
Cape Verde	CPV			NAT_TOTAL	20210112	3.00	0	2.00	1	2.00	1	3.00	1	0.00		1.00	1	2.00	1	1.00	1.00	1	0.00	0.00	0.00	2.00	1	3.00	2.00	0.00		3.00	1	0.00			12506	115	64.81	64.81	67.86	67.86	60.56	60.56	66.03	66.03	25.00	25.00
Cape Verde	CPV			NAT_TOTAL	20210113	3.00	0	2.00	1	2.00	1	3.00	1	0.00		1.00	1	2.00	1	1.00	1.00	1	0.00	0.00	0.00	2.00	1	3.00	2.00	0.00		3.00	1	0.00			12592	115	64.81	64.81	67.86	67.86	60.56	60.56	66.03	66.03	25.00	25.00
Cape Verde	CPV			NAT_TOTAL	20210114	3.00	0	2.00	1	2.00	1	3.00	1	0.00		1.00	1	2.00	1	1.00	1.00	1	0.00	0.00	0.00	2.00	1	3.00	2.00	0.00		3.00	1	0.00			12664	115	64.81	64.81	67.86	67.86	60.56	60.56	66.03	66.03	25.00	25.00
Cape Verde	CPV			NAT_TOTAL	20210115	3.00	0	2.00	1	2.00	1	3.00	1	0.00		1.00	1	2.00	1	1.00	1.00	1	0.00	0.00	0.00	2.00	1	3.00	2.00	0.00		3.00	1	0.00			12776	118	64.81	64.81	67.86	67.86	60.56	60.56	66.03	66.03	25.00	25.00
Cape Verde	CPV			NAT_TOTAL	20210116	3.00	0	2.00	1	2.00	1	3.00	1	0.00		1.00	1	2.00	1	1.00	1.00	1	0.00	0.00	0.00	2.00	1	3.00	2.00	0.00		3.00	1	0.00			12901	119	64.81	64.81	67.86	67.86	60.56	60.56	66.03	66.03	25.00	25.00
Cape Verde	CPV			NAT_TOTAL	20210117	3.00	0	2.00	1	2.00	1	3.00	1	0.00		1.00	1	2.00	1	1.00	1.00	1	0.00	0.00	0.00	2.00	1	3.00	2.00	0.00		3.00	1	0.00			12993	119	64.81	64.81	67.86	67.86	60.56	60.56	66.03	66.03	25.00	25.00
Cape Verde	CPV			NAT_TOTAL	20210118	3.00	0	2.00	1	2.00	1	3.00	1	0.00		1.00	1	2.00	1	1.00	1.00	1	0.00	0.00	0.00	2.00	1	3.00	2.00	0.00		3.00	1	0.00			13046	120	64.81	64.81	67.86	67.86	60.56	60.56	66.03	66.03	25.00	25.00
Cape Verde	CPV			NAT_TOTAL	20210119	3.00	0	2.00	1	2.00	1	3.00	1	0.00		1.00	1	2.00	1	1.00	1.00	1	0.00	0.00	0.00	2.00	1	3.00	2.00	0.00		3.00	1	0.00			13139	120	64.81	64.81	67.86	67.86	60.56	60.56	66.03	66.03	25.00	25.00
Cape Verde	CPV			NAT_TOTAL	20210120	3.00	0	2.00	1	2.00	1	3.00	1	0.00		1.00	1	2.00	1	1.00	1.00	1	0.00	0.00	0.00	2.00	1	3.00	2.00	0.00		3.00	1	0.00			13224	121	64.81	64.81	67.86	67.86	60.56	60.56	66.03	66.03	25.00	25.00
Cape Verde	CPV			NAT_TOTAL	20210121	3.00	0	2.00	1	2.00	1	3.00	1	0.00		1.00	1	2.00	1	1.00	1.00	1	0.00	0.00	0.00	2.00	1	3.00	2.00	0.00		3.00	1	0.00			13307	122	64.81	64.81	67.86	67.86	60.56	60.56	66.03	66.03	25.00	25.00
Cape Verde	CPV			NAT_TOTAL	20210122	3.00	0	2.00	1	2.00	1	3.00	1	0.00		1.00	1	2.00	1	1.00	1.00	1	0.00	0.00	0.00	2.00	1	3.00	2.00	0.00		3.00	1	0.00			13381	122	64.81	64.81	67.86	67.86	60.56	60.56	66.03	66.03	25.00	25.00
Cape Verde	CPV			NAT_TOTAL	20210123	3.00	0	2.00	1	2.00	1	3.00	1	0.00		1.00	1	2.00	1	1.00	1.00	1	0.00	0.00	0.00	2.00	1	3.00	2.00	0.00		3.00	1	0.00			13414	124	64.81	64.81	67.86	67.86	60.56	60.56	66.03	66.03	25.00	25.00
Cape Verde	CPV			NAT_TOTAL	20210124	3.00	0	2.00	1	2.00	1	3.00	1	0.00		1.00	1	2.00	1	1.00	1.00	1	0.00	0.00	0.00	2.00	1	3.00	2.00	0.00		3.00	1	0.00			13489	127	64.81	64.81	67.86	67.86	60.56	60.56	66.03	66.03	25.00	25.00
Cape Verde	CPV			NAT_TOTAL	20210125	3.00	0	2.00	1	2.00	1	3.00	1	0.00		1.00	1	2.00	1	1.00	1.00	1	0.00	0.00	0.00	2.00	1	3.00	2.00	0.00		3.00	1	0.00			13557	127	64.81	64.81	67.86	67.86	60.56	60.56	66.03	66.03	25.00	25.00
Cape Verde	CPV			NAT_TOTAL	20210126																																13619	129		64.81		67.86		60.56		66.03		25.00
Cape Verde	CPV			NAT_TOTAL	20210127																																13722	129		64.81		67.86		60.56		66.03		25.00
Cape Verde	CPV			NAT_TOTAL	20210128																																13784	131		64.81		67.86		60.56		66.03		25.00
Cape Verde	CPV			NAT_TOTAL	20210129																																13897	131		64.81		67.86		60.56		66.03		25.00
Cape Verde	CPV			NAT_TOTAL	20210130																																13981	133		64.81		67.86		60.56		66.03		25.00
Cape Verde	CPV			NAT_TOTAL	20210131																																14070	134		64.81		67.86		60.56		66.03		25.00
Cape Verde	CPV			NAT_TOTAL	20210201																																			64.81		67.86		60.56		66.03		25.00
Costa Rica	CRI			NAT_TOTAL	20200101	0.00		0.00		0.00		0.00		0.00		0.00		0.00		0.00	0.00		0.00	0.00	0.00	0.00		0.00	0.00	0.00	0.00	0.00		0.00					0.00	0.00	0.00	0.00	0.00	0.00	0.00	0.00	0.00	0.00
Costa Rica	CRI			NAT_TOTAL	20200102	0.00		0.00		0.00		0.00		0.00		0.00		0.00		0.00	0.00		0.00	0.00	0.00	0.00		0.00	0.00	0.00	0.00	0.00		0.00					0.00	0.00	0.00	0.00	0.00	0.00	0.00	0.00	0.00	0.00
Costa Rica	CRI			NAT_TOTAL	20200103	0.00		0.00		0.00		0.00		0.00		0.00		0.00		0.00	0.00		0.00	0.00	0.00	0.00		0.00	0.00	0.00	0.00	0.00		0.00					0.00	0.00	0.00	0.00	0.00	0.00	0.00	0.00	0.00	0.00
Costa Rica	CRI			NAT_TOTAL	20200104	0.00		0.00		0.00		0.00		0.00		0.00		0.00		0.00	0.00		0.00	0.00	0.00	0.00		0.00	0.00	0.00	0.00	0.00		0.00					0.00	0.00	0.00	0.00	0.00	0.00	0.00	0.00	0.00	0.00
Costa Rica	CRI			NAT_TOTAL	20200105	0.00		0.00		0.00		0.00		0.00		0.00		0.00		0.00	0.00		0.00	0.00	0.00	0.00		0.00	0.00	0.00	0.00	0.00		0.00					0.00	0.00	0.00	0.00	0.00	0.00	0.00	0.00	0.00	0.00
Costa Rica	CRI			NAT_TOTAL	20200106	0.00		0.00		0.00		0.00		0.00		0.00		0.00		0.00	0.00		0.00	0.00	0.00	0.00		0.00	0.00	0.00	0.00	0.00		0.00					0.00	0.00	0.00	0.00	0.00	0.00	0.00	0.00	0.00	0.00
Costa Rica	CRI			NAT_TOTAL	20200107	0.00		0.00		0.00		0.00		0.00		0.00		0.00		0.00	0.00		0.00	0.00	0.00	0.00		0.00	0.00	0.00	0.00	0.00		0.00					0.00	0.00	0.00	0.00	0.00	0.00	0.00	0.00	0.00	0.00
Costa Rica	CRI			NAT_TOTAL	20200108	0.00		0.00		0.00		0.00		0.00		0.00		0.00		0.00	0.00		0.00	0.00	0.00	0.00		0.00	0.00	0.00	0.00	0.00		0.00					0.00	0.00	0.00	0.00	0.00	0.00	0.00	0.00	0.00	0.00
Costa Rica	CRI			NAT_TOTAL	20200109	0.00		0.00		0.00		0.00		0.00		0.00		0.00		0.00	0.00		0.00	0.00	0.00	0.00		0.00	0.00	0.00	0.00	0.00		0.00					0.00	0.00	0.00	0.00	0.00	0.00	0.00	0.00	0.00	0.00
Costa Rica	CRI			NAT_TOTAL	20200110	0.00		0.00		0.00		0.00		0.00		0.00		0.00		0.00	0.00		0.00	0.00	0.00	0.00		0.00	0.00	0.00	0.00	0.00		0.00					0.00	0.00	0.00	0.00	0.00	0.00	0.00	0.00	0.00	0.00
Costa Rica	CRI			NAT_TOTAL	20200111	0.00		0.00		0.00		0.00		0.00		0.00		0.00		0.00	0.00		0.00	0.00	0.00	0.00		0.00	0.00	0.00	0.00	0.00		0.00					0.00	0.00	0.00	0.00	0.00	0.00	0.00	0.00	0.00	0.00
Costa Rica	CRI			NAT_TOTAL	20200112	0.00		0.00		0.00		0.00		0.00		0.00		0.00		0.00	0.00		0.00	0.00	0.00	0.00		0.00	0.00	0.00	0.00	0.00		0.00					0.00	0.00	0.00	0.00	0.00	0.00	0.00	0.00	0.00	0.00
Costa Rica	CRI			NAT_TOTAL	20200113	0.00		0.00		0.00		0.00		0.00		0.00		0.00		0.00	0.00		0.00	0.00	0.00	0.00		0.00	0.00	0.00	0.00	0.00		0.00					0.00	0.00	0.00	0.00	0.00	0.00	0.00	0.00	0.00	0.00
Costa Rica	CRI			NAT_TOTAL	20200114	0.00		0.00		0.00		0.00		0.00		0.00		0.00		0.00	0.00		0.00	0.00	0.00	0.00		0.00	0.00	0.00	0.00	0.00		0.00					0.00	0.00	0.00	0.00	0.00	0.00	0.00	0.00	0.00	0.00
Costa Rica	CRI			NAT_TOTAL	20200115	0.00		0.00		0.00		0.00		0.00		0.00		0.00		0.00	0.00		0.00	0.00	0.00	0.00		0.00	0.00	0.00	0.00	0.00		0.00					0.00	0.00	0.00	0.00	0.00	0.00	0.00	0.00	0.00	0.00
Costa Rica	CRI			NAT_TOTAL	20200116	0.00		0.00		0.00		0.00		0.00		0.00		0.00		0.00	0.00		0.00	0.00	0.00	0.00		0.00	0.00	0.00	0.00	0.00		0.00					0.00	0.00	0.00	0.00	0.00	0.00	0.00	0.00	0.00	0.00
Costa Rica	CRI			NAT_TOTAL	20200117	0.00		0.00		0.00		0.00		0.00		0.00		0.00		0.00	0.00		0.00	0.00	0.00	0.00		0.00	0.00	0.00	0.00	0.00		0.00					0.00	0.00	0.00	0.00	0.00	0.00	0.00	0.00	0.00	0.00
Costa Rica	CRI			NAT_TOTAL	20200118	0.00		0.00		0.00		0.00		0.00		0.00		0.00		0.00	0.00		0.00	0.00	0.00	0.00		0.00	0.00	0.00	0.00	0.00		0.00					0.00	0.00	0.00	0.00	0.00	0.00	0.00	0.00	0.00	0.00
Costa Rica	CRI			NAT_TOTAL	20200119	0.00		0.00		0.00		0.00		0.00		0.00		0.00		0.00	0.00		0.00	0.00	0.00	0.00		0.00	0.00	0.00	0.00	0.00		0.00					0.00	0.00	0.00	0.00	0.00	0.00	0.00	0.00	0.00	0.00
Costa Rica	CRI			NAT_TOTAL	20200120	0.00		0.00		0.00		0.00		0.00		0.00		0.00		0.00	0.00		0.00	0.00	0.00	0.00		0.00	0.00	0.00	0.00	0.00		0.00					0.00	0.00	0.00	0.00	0.00	0.00	0.00	0.00	0.00	0.00
Costa Rica	CRI			NAT_TOTAL	20200121	0.00		0.00		0.00		0.00		0.00		0.00		0.00		0.00	0.00		0.00	0.00	0.00	0.00		0.00	0.00	0.00	0.00	0.00		0.00					0.00	0.00	0.00	0.00	0.00	0.00	0.00	0.00	0.00	0.00
Costa Rica	CRI			NAT_TOTAL	20200122	0.00		0.00		0.00		0.00		0.00		0.00		0.00		0.00	0.00		0.00	0.00	0.00	0.00		1.00	2.00	0.00	0.00	0.00		0.00			0	0	0.00	0.00	0.00	0.00	8.89	8.89	10.26	10.26	0.00	0.00
Costa Rica	CRI			NAT_TOTAL	20200123	0.00		0.00		0.00		0.00		0.00		0.00		0.00		0.00	0.00		0.00	0.00	0.00	0.00		1.00	2.00	0.00	0.00	0.00		0.00			0	0	0.00	0.00	0.00	0.00	8.89	8.89	10.26	10.26	0.00	0.00
Costa Rica	CRI			NAT_TOTAL	20200124	0.00		0.00		0.00		0.00		0.00		0.00		0.00		0.00	0.00		0.00	0.00	0.00	0.00		1.00	2.00	0.00	0.00	0.00		0.00			0	0	0.00	0.00	0.00	0.00	8.89	8.89	10.26	10.26	0.00	0.00
Costa Rica	CRI			NAT_TOTAL	20200125	0.00		0.00		0.00		0.00		0.00		0.00		0.00		0.00	0.00		0.00	0.00	0.00	0.00		1.00	2.00	0.00	0.00	0.00		0.00			0	0	0.00	0.00	0.00	0.00	8.89	8.89	10.26	10.26	0.00	0.00
Costa Rica	CRI			NAT_TOTAL	20200126	0.00		0.00		0.00		0.00		0.00		0.00		0.00		0.00	0.00		0.00	0.00	0.00	0.00		1.00	2.00	0.00	0.00	0.00		0.00			0	0	0.00	0.00	0.00	0.00	8.89	8.89	10.26	10.26	0.00	0.00
Costa Rica	CRI			NAT_TOTAL	20200127	0.00		0.00		0.00		0.00		0.00		0.00		0.00		0.00	0.00		0.00	0.00	0.00	0.00		1.00	2.00	0.00	0.00	0.00		0.00			0	0	0.00	0.00	0.00	0.00	8.89	8.89	10.26	10.26	0.00	0.00
Costa Rica	CRI			NAT_TOTAL	20200128	0.00		0.00		0.00		0.00		0.00		0.00		0.00		0.00	0.00		0.00	0.00	0.00	0.00		1.00	2.00	0.00	0.00	0.00		0.00			0	0	0.00	0.00	0.00	0.00	8.89	8.89	10.26	10.26	0.00	0.00
Costa Rica	CRI			NAT_TOTAL	20200129	0.00		0.00		0.00		0.00		0.00		0.00		0.00		0.00	0.00		0.00	0.00	0.00	0.00		1.00	2.00	0.00	0.00	0.00		0.00			0	0	0.00	0.00	0.00	0.00	8.89	8.89	10.26	10.26	0.00	0.00
Costa Rica	CRI			NAT_TOTAL	20200130	0.00		0.00		0.00		0.00		0.00		0.00		0.00		0.00	0.00		0.00	0.00	0.00	0.00		1.00	2.00	0.00	0.00	0.00		0.00			0	0	0.00	0.00	0.00	0.00	8.89	8.89	10.26	10.26	0.00	0.00
Costa Rica	CRI			NAT_TOTAL	20200131	0.00		0.00		0.00		0.00		0.00		0.00		0.00		0.00	0.00		0.00	0.00	0.00	0.00		1.00	2.00	0.00	0.00	0.00		0.00			0	0	0.00	0.00	0.00	0.00	8.89	8.89	10.26	10.26	0.00	0.00
Costa Rica	CRI			NAT_TOTAL	20200201	0.00		0.00		0.00		0.00		0.00		0.00		0.00		0.00	0.00		0.00	0.00	0.00	0.00		1.00	2.00	0.00	0.00	0.00		0.00			0	0	0.00	0.00	0.00	0.00	8.89	8.89	10.26	10.26	0.00	0.00
Costa Rica	CRI			NAT_TOTAL	20200202	0.00		0.00		0.00		0.00		0.00		0.00		0.00		0.00	0.00		0.00	0.00	0.00	0.00		1.00	2.00	0.00	0.00	0.00		0.00			0	0	0.00	0.00	0.00	0.00	8.89	8.89	10.26	10.26	0.00	0.00
Costa Rica	CRI			NAT_TOTAL	20200203	0.00		0.00		0.00		0.00		0.00		0.00		0.00		0.00	0.00		0.00	0.00	0.00	2.00	1	1.00	2.00	0.00	0.00	0.00		0.00			0	0	11.11	11.11	14.29	14.29	15.56	15.56	17.95	17.95	0.00	0.00
Costa Rica	CRI			NAT_TOTAL	20200204	0.00		0.00		0.00		0.00		0.00		0.00		0.00		0.00	0.00		0.00	0.00	0.00	2.00	1	1.00	2.00	0.00	0.00	0.00		0.00			0	0	11.11	11.11	14.29	14.29	15.56	15.56	17.95	17.95	0.00	0.00
Costa Rica	CRI			NAT_TOTAL	20200205	0.00		0.00		0.00		0.00		0.00		0.00		0.00		0.00	0.00		0.00	0.00	0.00	2.00	1	1.00	2.00	0.00	0.00	0.00		0.00			0	0	11.11	11.11	14.29	14.29	15.56	15.56	17.95	17.95	0.00	0.00
Costa Rica	CRI			NAT_TOTAL	20200206	0.00		0.00		0.00		0.00		0.00		0.00		0.00		0.00	0.00		0.00	0.00	0.00	2.00	1	1.00	2.00	0.00	0.00	0.00		0.00			0	0	11.11	11.11	14.29	14.29	15.56	15.56	17.95	17.95	0.00	0.00
Costa Rica	CRI			NAT_TOTAL	20200207	0.00		0.00		0.00		0.00		0.00		0.00		0.00		0.00	0.00		0.00	0.00	0.00	2.00	1	1.00	2.00	0.00	0.00	0.00		0.00			0	0	11.11	11.11	14.29	14.29	15.56	15.56	17.95	17.95	0.00	0.00
Costa Rica	CRI			NAT_TOTAL	20200208	0.00		0.00		0.00		0.00		0.00		0.00		0.00		0.00	0.00		0.00	0.00	0.00	2.00	1	1.00	2.00	0.00	0.00	0.00		0.00			0	0	11.11	11.11	14.29	14.29	15.56	15.56	17.95	17.95	0.00	0.00
Costa Rica	CRI			NAT_TOTAL	20200209	0.00		0.00		0.00		0.00		0.00		0.00		0.00		0.00	0.00		0.00	0.00	0.00	2.00	1	1.00	2.00	0.00	0.00	0.00		0.00			0	0	11.11	11.11	14.29	14.29	15.56	15.56	17.95	17.95	0.00	0.00
Costa Rica	CRI			NAT_TOTAL	20200210	0.00		0.00		0.00		0.00		0.00		0.00		0.00		0.00	0.00		0.00	0.00	0.00	2.00	1	1.00	2.00	0.00	0.00	0.00		0.00			0	0	11.11	11.11	14.29	14.29	15.56	15.56	17.95	17.95	0.00	0.00
Costa Rica	CRI			NAT_TOTAL	20200211	0.00		0.00		0.00		0.00		0.00		0.00		0.00		0.00	0.00		0.00	0.00	0.00	2.00	1	1.00	2.00	0.00	0.00	0.00		0.00			0	0	11.11	11.11	14.29	14.29	15.56	15.56	17.95	17.95	0.00	0.00
Costa Rica	CRI			NAT_TOTAL	20200212	0.00		0.00		0.00		0.00		0.00		0.00		0.00		0.00	0.00		0.00	0.00	0.00	2.00	1	1.00	2.00	0.00	0.00	0.00		0.00			0	0	11.11	11.11	14.29	14.29	15.56	15.56	17.95	17.95	0.00	0.00
Costa Rica	CRI			NAT_TOTAL	20200213	0.00		0.00		0.00		0.00		0.00		0.00		0.00		0.00	0.00		0.00	0.00	0.00	2.00	1	1.00	2.00	0.00	0.00	0.00		0.00			0	0	11.11	11.11	14.29	14.29	15.56	15.56	17.95	17.95	0.00	0.00
Costa Rica	CRI			NAT_TOTAL	20200214	0.00		0.00		0.00		0.00		0.00		0.00		0.00		0.00	0.00		0.00	0.00	0.00	2.00	1	1.00	2.00	0.00	0.00	0.00		0.00			0	0	11.11	11.11	14.29	14.29	15.56	15.56	17.95	17.95	0.00	0.00
Costa Rica	CRI			NAT_TOTAL	20200215	0.00		0.00		0.00		0.00		0.00		0.00		0.00		0.00	0.00		0.00	0.00	0.00	2.00	1	1.00	2.00	0.00	0.00	0.00		0.00			0	0	11.11	11.11	14.29	14.29	15.56	15.56	17.95	17.95	0.00	0.00
Costa Rica	CRI			NAT_TOTAL	20200216	0.00		0.00		0.00		0.00		0.00		0.00		0.00		0.00	0.00		0.00	0.00	0.00	2.00	1	1.00	2.00	0.00	0.00	0.00		0.00			0	0	11.11	11.11	14.29	14.29	15.56	15.56	17.95	17.95	0.00	0.00
Costa Rica	CRI			NAT_TOTAL	20200217	0.00		0.00		0.00		0.00		0.00		0.00		0.00		0.00	0.00		0.00	0.00	0.00	2.00	1	1.00	2.00	0.00	0.00	0.00		0.00			0	0	11.11	11.11	14.29	14.29	15.56	15.56	17.95	17.95	0.00	0.00
Costa Rica	CRI			NAT_TOTAL	20200218	0.00		0.00		0.00		0.00		0.00		0.00		0.00		0.00	0.00		0.00	0.00	0.00	2.00	1	1.00	2.00	0.00	0.00	0.00		0.00			0	0	11.11	11.11	14.29	14.29	15.56	15.56	17.95	17.95	0.00	0.00
Costa Rica	CRI			NAT_TOTAL	20200219	0.00		0.00		0.00		0.00		0.00		0.00		0.00		0.00	0.00		0.00	0.00	0.00	2.00	1	1.00	2.00	0.00	0.00	0.00		0.00			0	0	11.11	11.11	14.29	14.29	15.56	15.56	17.95	17.95	0.00	0.00
Costa Rica	CRI			NAT_TOTAL	20200220	0.00		0.00		0.00		0.00		0.00		0.00		0.00		0.00	0.00		0.00	0.00	0.00	2.00	1	1.00	2.00	0.00	0.00	0.00		0.00			0	0	11.11	11.11	14.29	14.29	15.56	15.56	17.95	17.95	0.00	0.00
Costa Rica	CRI			NAT_TOTAL	20200221	0.00		0.00		0.00		0.00		0.00		0.00		0.00		0.00	0.00		0.00	0.00	0.00	2.00	1	1.00	2.00	0.00	0.00	0.00		0.00			0	0	11.11	11.11	14.29	14.29	15.56	15.56	17.95	17.95	0.00	0.00
Costa Rica	CRI			NAT_TOTAL	20200222	0.00		0.00		0.00		0.00		0.00		0.00		0.00		0.00	0.00		0.00	0.00	0.00	2.00	1	1.00	2.00	0.00	0.00	0.00		0.00			0	0	11.11	11.11	14.29	14.29	15.56	15.56	17.95	17.95	0.00	0.00
Costa Rica	CRI			NAT_TOTAL	20200223	0.00		0.00		0.00		0.00		0.00		0.00		0.00		0.00	0.00		0.00	0.00	0.00	2.00	1	1.00	2.00	0.00	0.00	0.00		0.00			0	0	11.11	11.11	14.29	14.29	15.56	15.56	17.95	17.95	0.00	0.00
Costa Rica	CRI			NAT_TOTAL	20200224	0.00		0.00		0.00		0.00		0.00		0.00		0.00		0.00	0.00		0.00	0.00	0.00	2.00	1	1.00	2.00	0.00	0.00	0.00		0.00			0	0	11.11	11.11	14.29	14.29	15.56	15.56	17.95	17.95	0.00	0.00
Costa Rica	CRI			NAT_TOTAL	20200225	0.00		0.00		0.00		0.00		0.00		0.00		0.00		0.00	0.00		0.00	0.00	0.00	2.00	1	1.00	2.00	0.00	0.00	0.00		0.00			0	0	11.11	11.11	14.29	14.29	15.56	15.56	17.95	17.95	0.00	0.00
Costa Rica	CRI			NAT_TOTAL	20200226	0.00		0.00		0.00		0.00		0.00		0.00		0.00		0.00	0.00		0.00	0.00	0.00	2.00	1	1.00	2.00	0.00	0.00	0.00		0.00			0	0	11.11	11.11	14.29	14.29	15.56	15.56	17.95	17.95	0.00	0.00
Costa Rica	CRI			NAT_TOTAL	20200227	0.00		0.00		0.00		0.00		0.00		0.00		0.00		0.00	0.00		0.00	0.00	0.00	2.00	1	1.00	2.00	0.00	0.00	0.00		0.00			0	0	11.11	11.11	14.29	14.29	15.56	15.56	17.95	17.95	0.00	0.00
Costa Rica	CRI			NAT_TOTAL	20200228	0.00		0.00		0.00		0.00		0.00		0.00		0.00		0.00	0.00		0.00	0.00	0.00	2.00	1	1.00	2.00	0.00	0.00	0.00		0.00			0	0	11.11	11.11	14.29	14.29	15.56	15.56	17.95	17.95	0.00	0.00
Costa Rica	CRI			NAT_TOTAL	20200229	0.00		0.00		0.00		0.00		0.00		0.00		0.00		0.00	0.00		0.00	0.00	0.00	2.00	1	1.00	2.00	0.00	0.00	0.00		0.00			0	0	11.11	11.11	14.29	14.29	15.56	15.56	17.95	17.95	0.00	0.00
Costa Rica	CRI			NAT_TOTAL	20200301	0.00		0.00		0.00		0.00		0.00		0.00		0.00		0.00	0.00		0.00	0.00	0.00	2.00	1	1.00	2.00	0.00	0.00	0.00		0.00			0	0	11.11	11.11	14.29	14.29	15.56	15.56	17.95	17.95	0.00	0.00
Costa Rica	CRI			NAT_TOTAL	20200302	0.00		0.00		0.00		0.00		0.00		0.00		0.00		0.00	0.00		0.00	0.00	0.00	2.00	1	1.00	2.00	0.00	0.00	0.00		0.00			0	0	11.11	11.11	14.29	14.29	15.56	15.56	17.95	17.95	0.00	0.00
Costa Rica	CRI			NAT_TOTAL	20200303	0.00		0.00		0.00		0.00		0.00		0.00		0.00		0.00	0.00		0.00	0.00	0.00	2.00	1	1.00	2.00	0.00	0.00	0.00		0.00			0	0	11.11	11.11	14.29	14.29	15.56	15.56	17.95	17.95	0.00	0.00
Costa Rica	CRI			NAT_TOTAL	20200304	0.00		0.00		0.00		0.00		0.00		0.00		0.00		0.00	0.00		0.00	0.00	0.00	2.00	1	1.00	2.00	0.00	0.00	0.00		0.00			0	0	11.11	11.11	14.29	14.29	15.56	15.56	17.95	17.95	0.00	0.00
Costa Rica	CRI			NAT_TOTAL	20200305	0.00		0.00		0.00		0.00		0.00		0.00		0.00		0.00	0.00		0.00	0.00	0.00	2.00	1	1.00	2.00	0.00	0.00	0.00		0.00			0	0	11.11	11.11	14.29	14.29	15.56	15.56	17.95	17.95	0.00	0.00
Costa Rica	CRI			NAT_TOTAL	20200306	0.00		0.00		0.00		0.00		0.00		0.00		0.00		0.00	0.00		0.00	0.00	0.00	2.00	1	1.00	2.00	0.00	0.00	0.00		0.00			1	0	11.11	11.11	14.29	14.29	15.56	15.56	17.95	17.95	0.00	0.00
Costa Rica	CRI			NAT_TOTAL	20200307	0.00		0.00		0.00		0.00		0.00		0.00		0.00		0.00	0.00		0.00	0.00	0.00	2.00	1	1.00	2.00	0.00	0.00	0.00		0.00			1	0	11.11	11.11	14.29	14.29	15.56	15.56	17.95	17.95	0.00	0.00
Costa Rica	CRI			NAT_TOTAL	20200308	0.00		0.00		0.00		0.00		0.00		0.00		0.00		0.00	0.00		0.00	0.00	0.00	2.00	1	1.00	2.00	0.00	0.00	0.00		0.00			5	0	11.11	11.11	14.29	14.29	15.56	15.56	17.95	17.95	0.00	0.00
Costa Rica	CRI			NAT_TOTAL	20200309	0.00		0.00		0.00		0.00		0.00		0.00		0.00		0.00	0.00		0.00	0.00	0.00	2.00	1	1.00	2.00	0.00	0.00	0.00		0.00			9	0	11.11	11.11	14.29	14.29	15.56	15.56	17.95	17.95	0.00	0.00
Costa Rica	CRI			NAT_TOTAL	20200310	0.00		2.00	1	2.00	1	0.00		0.00		0.00		0.00		0.00	0.00		0.00	0.00	0.00	2.00	1	1.00	2.00	0.00	0.00	0.00		0.00			9	0	29.63	29.63	39.29	39.29	26.67	26.67	30.77	30.77	0.00	0.00
Costa Rica	CRI			NAT_TOTAL	20200311	0.00		2.00	1	2.00	1	0.00		0.00		0.00		0.00		0.00	0.00		0.00	0.00	0.00	2.00	1	1.00	2.00	0.00	0.00	0.00		0.00			13	0	29.63	29.63	39.29	39.29	26.67	26.67	30.77	30.77	0.00	0.00
Costa Rica	CRI			NAT_TOTAL	20200312	2.00	1	2.00	1	2.00	1	0.00		0.00		0.00		0.00		0.00	0.00		0.00	0.00	0.00	2.00	1	1.00	2.00	0.00	0.00	0.00		0.00			22	0	37.04	37.04	50.00	50.00	31.11	31.11	35.90	35.90	0.00	0.00
Costa Rica	CRI			NAT_TOTAL	20200313	2.00	1	2.00	1	2.00	1	0.00		0.00		0.00		0.00		0.00	0.00		0.00	0.00	0.00	2.00	1	1.00	2.00	0.00	0.00	0.00		0.00			23	0	37.04	37.04	50.00	50.00	31.11	31.11	35.90	35.90	0.00	0.00
Costa Rica	CRI			NAT_TOTAL	20200314	2.00	1	2.00	1	2.00	1	0.00		0.00		0.00		0.00		0.00	0.00		0.00	0.00	0.00	2.00	1	1.00	2.00	0.00	0.00	0.00		0.00			26	0	37.04	37.04	50.00	50.00	31.11	31.11	35.90	35.90	0.00	0.00
Costa Rica	CRI			NAT_TOTAL	20200315	2.00	1	2.00	1	2.00	1	0.00		0.00		0.00		0.00		0.00	0.00		0.00	0.00	0.00	2.00	1	1.00	2.00	0.00	0.00	0.00		0.00			27	0	37.04	37.04	50.00	50.00	31.11	31.11	35.90	35.90	0.00	0.00
Costa Rica	CRI			NAT_TOTAL	20200316	2.00	1	2.00	1	2.00	1	0.00		0.00		0.00		0.00		0.00	0.00		0.00	0.00	0.00	2.00	1	1.00	2.00	0.00	0.00	0.00		0.00			35	0	37.04	37.04	50.00	50.00	31.11	31.11	35.90	35.90	0.00	0.00
Costa Rica	CRI			NAT_TOTAL	20200317	3.00	1	2.00	1	2.00	1	0.00		0.00		0.00		2.00	1	4.00	0.00		0.00	0.00	0.00	2.00	1	1.00	2.00	0.00	0.00	0.00		0.00			41	0	62.96	62.96	82.14	82.14	46.67	46.67	53.85	53.85	0.00	0.00
Costa Rica	CRI			NAT_TOTAL	20200318	3.00	1	2.00	1	2.00	1	0.00		0.00		0.00		2.00	1	4.00	0.00		0.00	0.00	0.00	2.00	1	1.00	2.00	0.00	0.00	0.00		0.00			50	0	62.96	62.96	82.14	82.14	46.67	46.67	53.85	53.85	0.00	0.00
Costa Rica	CRI			NAT_TOTAL	20200319	3.00	1	2.00	1	2.00	1	0.00		0.00		0.00		2.00	1	4.00	0.00		0.00	0.00	0.00	2.00	1	1.00	2.00	0.00	0.00	0.00		0.00			69	1	62.96	62.96	82.14	82.14	46.67	46.67	53.85	53.85	0.00	0.00
Costa Rica	CRI			NAT_TOTAL	20200320	3.00	1	2.00	1	2.00	1	0.00		0.00		0.00		2.00	1	4.00	0.00		1.00	0.00	0.00	2.00	1	1.00	2.00	0.00	0.00	0.00		0.00			89	1	62.96	62.96	82.14	82.14	50.00	50.00	53.85	53.85	25.00	25.00
Costa Rica	CRI			NAT_TOTAL	20200321	3.00	1	2.00	1	2.00	1	0.00		2.00	0	0.00		2.00	1	4.00	0.00		1.00	0.00	0.00	2.00	1	1.00	2.00	0.00	0.00	0.00		0.00			117	2	71.30	71.30	91.67	91.67	55.00	55.00	59.62	59.62	25.00	25.00
Costa Rica	CRI			NAT_TOTAL	20200322	3.00	1	2.00	1	2.00	1	0.00		2.00	0	0.00		2.00	1	4.00	0.00		1.00	0.00	0.00	2.00	1	1.00	2.00	0.00	0.00	0.00		0.00			134	2	71.30	71.30	91.67	91.67	55.00	55.00	59.62	59.62	25.00	25.00
Costa Rica	CRI			NAT_TOTAL	20200323	3.00	1	2.00	1	2.00	1	0.00		2.00	0	0.00		2.00	1	4.00	0.00		1.00	0.00	0.00	2.00	1	1.00	2.00	0.00	0.00	0.00		0.00			158	2	71.30	71.30	91.67	91.67	55.00	55.00	59.62	59.62	25.00	25.00
Costa Rica	CRI			NAT_TOTAL	20200324	3.00	1	2.00	1	2.00	1	0.00		2.00	0	0.00		2.00	1	4.00	0.00		1.00	0.00	0.00	2.00	1	1.00	2.00	0.00	0.00	0.00		0.00			177	2	71.30	71.30	91.67	91.67	55.00	55.00	59.62	59.62	25.00	25.00
Costa Rica	CRI			NAT_TOTAL	20200325	3.00	1	2.00	1	2.00	1	0.00		2.00	0	0.00		2.00	1	4.00	0.00		1.00	0.00	0.00	2.00	1	1.00	2.00	0.00	0.00	0.00		0.00			201	2	71.30	71.30	91.67	91.67	55.00	55.00	59.62	59.62	25.00	25.00
Costa Rica	CRI			NAT_TOTAL	20200326	3.00	1	2.00	1	2.00	1	0.00		2.00	0	0.00		2.00	1	4.00	0.00		1.00	0.00	0.00	2.00	1	1.00	2.00	0.00	0.00	0.00		0.00			231	2	71.30	71.30	91.67	91.67	55.00	55.00	59.62	59.62	25.00	25.00
Costa Rica	CRI			NAT_TOTAL	20200327	3.00	1	2.00	1	2.00	1	0.00		2.00	0	0.00		2.00	1	4.00	0.00		1.00	0.00	0.00	2.00	1	1.00	2.00	0.00	0.00	0.00		0.00			263	2	71.30	71.30	91.67	91.67	55.00	55.00	59.62	59.62	25.00	25.00
Costa Rica	CRI			NAT_TOTAL	20200328	3.00	1	2.00	1	2.00	1	0.00		2.00	0	0.00		2.00	1	4.00	0.00		1.00	0.00	0.00	2.00	1	1.00	2.00	0.00	0.00	0.00		0.00			295	2	71.30	71.30	91.67	91.67	55.00	55.00	59.62	59.62	25.00	25.00
Costa Rica	CRI			NAT_TOTAL	20200329	3.00	1	2.00	1	2.00	1	0.00		2.00	0	0.00		2.00	1	4.00	0.00		1.00	0.00	0.00	2.00	1	1.00	2.00	0.00	0.00	0.00		0.00			314	2	71.30	71.30	91.67	91.67	55.00	55.00	59.62	59.62	25.00	25.00
Costa Rica	CRI			NAT_TOTAL	20200330	3.00	1	2.00	1	2.00	1	0.00		2.00	0	0.00		2.00	1	4.00	0.00		1.00	0.00	0.00	2.00	1	1.00	2.00	0.00	0.00	0.00		0.00			330	2	71.30	71.30	91.67	91.67	55.00	55.00	59.62	59.62	25.00	25.00
Costa Rica	CRI			NAT_TOTAL	20200331	3.00	1	2.00	1	2.00	1	0.00		2.00	0	0.00		2.00	1	4.00	0.00		1.00	0.00	0.00	2.00	1	1.00	2.00	0.00	0.00	0.00		0.00			347	2	71.30	71.30	91.67	91.67	55.00	55.00	59.62	59.62	25.00	25.00
Costa Rica	CRI			NAT_TOTAL	20200401	3.00	1	2.00	1	2.00	1	0.00		2.00	0	1.00	1	2.00	1	4.00	0.00		1.00	0.00	0.00	2.00	1	1.00	2.00	0.00	0.00	0.00		0.00			375	2	75.00	75.00	91.67	91.67	57.22	57.22	62.18	62.18	25.00	25.00
Costa Rica	CRI			NAT_TOTAL	20200402	3.00	1	2.00	1	2.00	1	0.00		2.00	0	1.00	1	2.00	1	4.00	0.00		1.00	0.00	0.00	2.00	1	1.00	2.00	0.00	0.00	0.00		0.00			396	2	75.00	75.00	91.67	91.67	57.22	57.22	62.18	62.18	25.00	25.00
Costa Rica	CRI			NAT_TOTAL	20200403	3.00	1	2.00	1	2.00	1	0.00		2.00	0	1.00	1	2.00	1	4.00	0.00		1.00	0.00	0.00	2.00	1	1.00	2.00	0.00	0.00	0.00		0.00			416	2	75.00	75.00	91.67	91.67	57.22	57.22	62.18	62.18	25.00	25.00
Costa Rica	CRI			NAT_TOTAL	20200404	3.00	1	2.00	1	2.00	1	0.00		2.00	0	1.00	1	2.00	1	4.00	0.00		1.00	0.00	0.00	2.00	1	1.00	2.00	0.00	0.00	0.00		0.00			435	2	75.00	75.00	91.67	91.67	57.22	57.22	62.18	62.18	25.00	25.00
Costa Rica	CRI			NAT_TOTAL	20200405	3.00	1	2.00	1	2.00	1	0.00		2.00	0	1.00	1	2.00	1	4.00	0.00		1.00	0.00	0.00	2.00	1	1.00	2.00	0.00	0.00	0.00		0.00			454	2	75.00	75.00	91.67	91.67	57.22	57.22	62.18	62.18	25.00	25.00
Costa Rica	CRI			NAT_TOTAL	20200406	3.00	1	2.00	1	2.00	1	0.00		2.00	0	1.00	1	2.00	1	4.00	0.00		1.00	0.00	0.00	2.00	1	1.00	2.00	0.00	0.00	0.00		0.00			467	2	75.00	75.00	91.67	91.67	57.22	57.22	62.18	62.18	25.00	25.00
Costa Rica	CRI			NAT_TOTAL	20200407	3.00	1	2.00	1	2.00	1	0.00		2.00	0	1.00	1	2.00	1	4.00	0.00		1.00	0.00	0.00	2.00	1	1.00	2.00	0.00	0.00	0.00		0.00			483	2	75.00	75.00	91.67	91.67	57.22	57.22	62.18	62.18	25.00	25.00
Costa Rica	CRI			NAT_TOTAL	20200408	3.00	1	2.00	1	2.00	1	0.00		2.00	1	1.00	1	2.00	1	4.00	0.00		1.00	503200000.00	0.00	2.00	1	1.00	2.00	0.00	0.00	0.00		0.00			502	3	77.78	77.78	96.43	96.43	58.89	58.89	64.10	64.10	25.00	25.00
Costa Rica	CRI			NAT_TOTAL	20200409	3.00	1	2.00	1	2.00	1	0.00		2.00	1	1.00	1	2.00	1	4.00	1.00	1	1.00	0.00	0.00	2.00	1	1.00	2.00	0.00	0.00	0.00		0.00			539	3	77.78	77.78	96.43	96.43	62.22	62.22	64.10	64.10	50.00	50.00
Costa Rica	CRI			NAT_TOTAL	20200410	3.00	1	2.00	1	2.00	1	0.00		2.00	1	1.00	1	2.00	1	4.00	1.00	1	1.00	0.00	0.00	2.00	1	1.00	2.00	0.00	0.00	0.00		0.00			558	3	77.78	77.78	96.43	96.43	62.22	62.22	64.10	64.10	50.00	50.00
Costa Rica	CRI			NAT_TOTAL	20200411	3.00	1	2.00	1	2.00	1	0.00		2.00	1	1.00	1	2.00	1	4.00	1.00	1	1.00	0.00	0.00	2.00	1	1.00	2.00	0.00	0.00	0.00		0.00			577	3	77.78	77.78	96.43	96.43	62.22	62.22	64.10	64.10	50.00	50.00
Costa Rica	CRI			NAT_TOTAL	20200412	3.00	1	2.00	1	2.00	1	0.00		2.00	1	1.00	1	2.00	1	4.00	1.00	1	1.00	0.00	0.00	2.00	1	1.00	2.00	0.00	0.00	0.00		0.00			595	3	77.78	77.78	96.43	96.43	62.22	62.22	64.10	64.10	50.00	50.00
Costa Rica	CRI			NAT_TOTAL	20200413	3.00	1	3.00	1	2.00	1	0.00		1.00	1	1.00	1	2.00	1	4.00	1.00	1	1.00	0.00	0.00	2.00	1	1.00	2.00	0.00	0.00	0.00		0.00			612	3	75.93	75.93	95.24	95.24	61.11	61.11	62.82	62.82	50.00	50.00
Costa Rica	CRI			NAT_TOTAL	20200414	3.00	1	3.00	1	2.00	1	0.00		1.00	1	1.00	1	2.00	1	4.00	1.00	1	1.00	0.00	0.00	2.00	1	1.00	2.00	0.00	0.00	0.00		0.00			618	3	75.93	75.93	95.24	95.24	61.11	61.11	62.82	62.82	50.00	50.00
Costa Rica	CRI			NAT_TOTAL	20200415	3.00	1	3.00	1	2.00	1	0.00		1.00	1	1.00	1	2.00	1	4.00	1.00	1	1.00	0.00	0.00	2.00	1	1.00	2.00	0.00	0.00	0.00		0.00			626	4	75.93	75.93	95.24	95.24	61.11	61.11	62.82	62.82	50.00	50.00
Costa Rica	CRI			NAT_TOTAL	20200416	3.00	1	3.00	1	2.00	1	0.00		1.00	1	1.00	1	2.00	1	4.00	1.00	1	1.00	0.00	0.00	2.00	1	1.00	2.00	0.00	0.00	0.00		0.00			642	4	75.93	75.93	95.24	95.24	61.11	61.11	62.82	62.82	50.00	50.00
Costa Rica	CRI			NAT_TOTAL	20200417	3.00	1	3.00	1	2.00	1	0.00		1.00	1	1.00	1	2.00	1	4.00	1.00	1	1.00	0.00	0.00	2.00	1	1.00	2.00	0.00	0.00	0.00		0.00			649	4	75.93	75.93	95.24	95.24	61.11	61.11	62.82	62.82	50.00	50.00
Costa Rica	CRI			NAT_TOTAL	20200418	3.00	1	3.00	1	2.00	1	0.00		1.00	1	1.00	1	2.00	1	4.00	1.00	1	1.00	0.00	0.00	2.00	1	1.00	2.00	0.00	0.00	0.00		0.00			655	4	75.93	75.93	95.24	95.24	61.11	61.11	62.82	62.82	50.00	50.00
Costa Rica	CRI			NAT_TOTAL	20200419	3.00	1	3.00	1	2.00	1	0.00		1.00	1	1.00	1	2.00	1	4.00	1.00	1	1.00	0.00	0.00	2.00	1	1.00	2.00	0.00	0.00	0.00		0.00			660	5	75.93	75.93	95.24	95.24	61.11	61.11	62.82	62.82	50.00	50.00
Costa Rica	CRI			NAT_TOTAL	20200420	3.00	1	3.00	1	2.00	1	0.00		1.00	1	1.00	1	2.00	1	4.00	1.00	1	1.00	0.00	0.00	2.00	1	1.00	2.00	0.00	0.00	0.00		0.00			662	6	75.93	75.93	95.24	95.24	61.11	61.11	62.82	62.82	50.00	50.00
Costa Rica	CRI			NAT_TOTAL	20200421	3.00	1	3.00	1	2.00	1	0.00		1.00	1	1.00	1	2.00	1	4.00	1.00	1	1.00	0.00	0.00	2.00	1	1.00	2.00	0.00	0.00	0.00		0.00			669	6	75.93	75.93	95.24	95.24	61.11	61.11	62.82	62.82	50.00	50.00
Costa Rica	CRI			NAT_TOTAL	20200422	3.00	1	3.00	1	2.00	1	0.00		1.00	1	1.00	1	2.00	1	4.00	1.00	1	1.00	0.00	0.00	2.00	1	1.00	2.00	0.00	0.00	0.00		0.00			681	6	75.93	75.93	95.24	95.24	61.11	61.11	62.82	62.82	50.00	50.00
Costa Rica	CRI			NAT_TOTAL	20200423	3.00	1	3.00	1	2.00	1	0.00		1.00	1	1.00	1	2.00	1	4.00	1.00	1	1.00	0.00	0.00	2.00	1	1.00	2.00	0.00	0.00	0.00		0.00			686	6	75.93	75.93	95.24	95.24	61.11	61.11	62.82	62.82	50.00	50.00
Costa Rica	CRI			NAT_TOTAL	20200424	3.00	1	3.00	1	2.00	1	0.00		1.00	1	1.00	1	2.00	1	4.00	1.00	1	1.00	0.00	0.00	2.00	1	1.00	2.00	0.00	0.00	0.00		0.00			687	6	75.93	75.93	95.24	95.24	61.11	61.11	62.82	62.82	50.00	50.00
Costa Rica	CRI			NAT_TOTAL	20200425	3.00	1	3.00	1	2.00	1	0.00		1.00	1	1.00	1	2.00	1	4.00	1.00	1	1.00	0.00	0.00	2.00	1	1.00	2.00	0.00	0.00	0.00		0.00			693	6	75.93	75.93	95.24	95.24	61.11	61.11	62.82	62.82	50.00	50.00
Costa Rica	CRI			NAT_TOTAL	20200426	3.00	1	3.00	1	2.00	1	0.00		1.00	1	1.00	1	2.00	1	4.00	1.00	1	1.00	0.00	0.00	2.00	1	1.00	2.00	0.00	0.00	0.00		0.00			695	6	75.93	75.93	95.24	95.24	61.11	61.11	62.82	62.82	50.00	50.00
Costa Rica	CRI			NAT_TOTAL	20200427	3.00	1	3.00	1	2.00	1	2.00	1	1.00	1	1.00	1	2.00	1	4.00	1.00	1	1.00	0.00	0.00	2.00	1	1.00	2.00	0.00	0.00	0.00		0.00			697	6	81.48	81.48	95.24	95.24	64.44	64.44	66.67	66.67	50.00	50.00
Costa Rica	CRI			NAT_TOTAL	20200428	3.00	1	3.00	1	2.00	1	2.00	1	1.00	1	1.00	1	2.00	1	4.00	1.00	1	1.00	0.00	0.00	2.00	1	1.00	2.00	0.00	0.00	0.00		0.00			705	6	81.48	81.48	95.24	95.24	64.44	64.44	66.67	66.67	50.00	50.00
Costa Rica	CRI			NAT_TOTAL	20200429	3.00	1	3.00	1	2.00	1	2.00	1	1.00	1	1.00	1	2.00	1	4.00	1.00	1	1.00	0.00	0.00	2.00	1	1.00	2.00	0.00	0.00	0.00		0.00			713	6	81.48	81.48	95.24	95.24	64.44	64.44	66.67	66.67	50.00	50.00
Costa Rica	CRI			NAT_TOTAL	20200430	3.00	1	3.00	1	2.00	1	2.00	1	1.00	1	1.00	1	2.00	1	4.00	1.00	1	1.00	0.00	0.00	2.00	1	1.00	2.00	0.00	0.00	0.00		0.00			719	6	81.48	81.48	95.24	95.24	64.44	64.44	66.67	66.67	50.00	50.00
Costa Rica	CRI			NAT_TOTAL	20200501	3.00	1	2.00	1	2.00	1	2.00	1	0.00		1.00	1	2.00	1	4.00	1.00	1	1.00	0.00	0.00	2.00	1	1.00	2.00	0.00	0.00	0.00		0.00			725	6	72.22	72.22	82.14	82.14	58.89	58.89	60.26	60.26	50.00	50.00
Costa Rica	CRI			NAT_TOTAL	20200502	3.00	1	2.00	1	2.00	1	2.00	1	0.00		1.00	1	2.00	1	4.00	1.00	1	1.00	0.00	0.00	2.00	1	1.00	2.00	0.00	0.00	0.00		0.00			733	6	72.22	72.22	82.14	82.14	58.89	58.89	60.26	60.26	50.00	50.00
Costa Rica	CRI			NAT_TOTAL	20200503	3.00	1	2.00	1	2.00	1	2.00	1	0.00		1.00	1	2.00	1	4.00	1.00	1	1.00	0.00	0.00	2.00	1	1.00	2.00	0.00	0.00	0.00		0.00			739	6	72.22	72.22	82.14	82.14	58.89	58.89	60.26	60.26	50.00	50.00
Costa Rica	CRI			NAT_TOTAL	20200504	3.00	1	2.00	1	2.00	1	2.00	1	0.00		1.00	1	2.00	1	4.00	1.00	1	1.00	0.00	0.00	2.00	1	1.00	2.00	0.00	0.00	0.00		0.00			742	6	72.22	72.22	82.14	82.14	58.89	58.89	60.26	60.26	50.00	50.00
Costa Rica	CRI			NAT_TOTAL	20200505	3.00	1	2.00	1	2.00	1	2.00	1	0.00		1.00	1	2.00	1	4.00	1.00	1	1.00	0.00	0.00	2.00	1	1.00	2.00	0.00	0.00	0.00		0.00			755	6	72.22	72.22	82.14	82.14	58.89	58.89	60.26	60.26	50.00	50.00
Costa Rica	CRI			NAT_TOTAL	20200506	3.00	1	2.00	1	2.00	1	2.00	1	0.00		1.00	1	2.00	1	4.00	1.00	1	1.00	0.00	0.00	2.00	1	1.00	2.00	0.00	0.00	0.00		0.00			761	6	72.22	72.22	82.14	82.14	58.89	58.89	60.26	60.26	50.00	50.00
Costa Rica	CRI			NAT_TOTAL	20200507	3.00	1	2.00	1	2.00	1	2.00	1	0.00		1.00	1	2.00	1	4.00	1.00	1	1.00	0.00	0.00	2.00	1	1.00	2.00	0.00	0.00	0.00		0.00			765	6	72.22	72.22	82.14	82.14	58.89	58.89	60.26	60.26	50.00	50.00
Costa Rica	CRI			NAT_TOTAL	20200508	3.00	1	2.00	1	2.00	1	2.00	1	0.00		1.00	1	2.00	1	4.00	1.00	1	1.00	1552961.00	0.00	2.00	1	1.00	2.00	0.00	0.00	0.00		0.00			773	6	72.22	72.22	82.14	82.14	58.89	58.89	60.26	60.26	50.00	50.00
Costa Rica	CRI			NAT_TOTAL	20200509	3.00	1	2.00	1	2.00	1	2.00	1	0.00		1.00	1	2.00	1	4.00	1.00	1	1.00	0.00	0.00	2.00	1	1.00	2.00	0.00	0.00	0.00		0.00			780	6	72.22	72.22	82.14	82.14	58.89	58.89	60.26	60.26	50.00	50.00
Costa Rica	CRI			NAT_TOTAL	20200510	3.00	1	2.00	1	2.00	1	2.00	1	0.00		1.00	1	2.00	1	4.00	1.00	1	1.00	0.00	0.00	2.00	1	1.00	2.00	0.00	0.00	0.00		0.00			792	7	72.22	72.22	82.14	82.14	58.89	58.89	60.26	60.26	50.00	50.00
Costa Rica	CRI			NAT_TOTAL	20200511	3.00	1	2.00	1	2.00	1	2.00	1	0.00		1.00	1	2.00	1	4.00	1.00	1	1.00	0.00	0.00	2.00	1	1.00	2.00	0.00	0.00	0.00		0.00			801	7	72.22	72.22	82.14	82.14	58.89	58.89	60.26	60.26	50.00	50.00
Costa Rica	CRI			NAT_TOTAL	20200512	3.00	1	2.00	1	2.00	1	2.00	1	0.00		1.00	1	2.00	1	4.00	1.00	1	1.00	0.00	0.00	2.00	1	1.00	2.00	0.00	0.00	0.00		0.00			804	7	72.22	72.22	82.14	82.14	58.89	58.89	60.26	60.26	50.00	50.00
Costa Rica	CRI			NAT_TOTAL	20200513	3.00	1	2.00	1	2.00	1	2.00	1	0.00		1.00	1	2.00	1	4.00	1.00	1	1.00	0.00	0.00	2.00	1	1.00	2.00	0.00	0.00	0.00		0.00			815	8	72.22	72.22	82.14	82.14	58.89	58.89	60.26	60.26	50.00	50.00
Costa Rica	CRI			NAT_TOTAL	20200514	3.00	1	2.00	1	2.00	1	2.00	1	0.00		1.00	1	2.00	1	4.00	1.00	1	1.00	0.00	0.00	2.00	1	1.00	2.00	0.00	0.00	0.00		0.00			830	8	72.22	72.22	82.14	82.14	58.89	58.89	60.26	60.26	50.00	50.00
Costa Rica	CRI			NAT_TOTAL	20200515	3.00	1	2.00	1	2.00	1	2.00	1	0.00		1.00	1	2.00	1	4.00	1.00	1	1.00	0.00	0.00	2.00	1	1.00	2.00	0.00	0.00	0.00		0.00			843	9	72.22	72.22	82.14	82.14	58.89	58.89	60.26	60.26	50.00	50.00
Costa Rica	CRI			NAT_TOTAL	20200516	3.00	1	2.00	1	2.00	1	2.00	1	0.00		1.00	1	2.00	1	4.00	1.00	1	1.00	0.00	0.00	2.00	1	1.00	2.00	0.00	0.00	0.00		0.00			853	10	72.22	72.22	82.14	82.14	58.89	58.89	60.26	60.26	50.00	50.00
Costa Rica	CRI			NAT_TOTAL	20200517	3.00	1	2.00	1	2.00	1	2.00	1	0.00		1.00	1	2.00	1	4.00	1.00	1	1.00	0.00	0.00	2.00	1	1.00	2.00	0.00	0.00	0.00		0.00			863	10	72.22	72.22	82.14	82.14	58.89	58.89	60.26	60.26	50.00	50.00
Costa Rica	CRI			NAT_TOTAL	20200518	3.00	1	2.00	1	2.00	1	2.00	1	0.00		1.00	1	2.00	1	4.00	1.00	1	1.00	0.00	0.00	2.00	1	1.00	2.00	0.00	0.00	0.00		0.00			866	10	72.22	72.22	82.14	82.14	58.89	58.89	60.26	60.26	50.00	50.00
Costa Rica	CRI			NAT_TOTAL	20200519	3.00	1	2.00	1	2.00	1	2.00	1	0.00		1.00	1	2.00	1	4.00	1.00	1	1.00	0.00	0.00	2.00	1	1.00	2.00	0.00	0.00	0.00		0.00			882	10	72.22	72.22	82.14	82.14	58.89	58.89	60.26	60.26	50.00	50.00
Costa Rica	CRI			NAT_TOTAL	20200520	3.00	1	2.00	1	2.00	1	2.00	1	0.00		1.00	1	2.00	1	4.00	1.00	1	1.00	0.00	0.00	2.00	1	1.00	2.00	0.00	0.00	0.00		0.00			897	10	72.22	72.22	82.14	82.14	58.89	58.89	60.26	60.26	50.00	50.00
Costa Rica	CRI			NAT_TOTAL	20200521	3.00	1	2.00	1	2.00	1	2.00	1	0.00		1.00	1	2.00	1	4.00	1.00	1	1.00	0.00	0.00	2.00	1	1.00	2.00	0.00	0.00	0.00		0.00			903	10	72.22	72.22	82.14	82.14	58.89	58.89	60.26	60.26	50.00	50.00
Costa Rica	CRI			NAT_TOTAL	20200522	3.00	1	2.00	1	2.00	1	2.00	1	0.00		1.00	1	2.00	1	4.00	1.00	1	1.00	0.00	0.00	2.00	1	1.00	2.00	0.00	0.00	0.00		0.00			911	10	72.22	72.22	82.14	82.14	58.89	58.89	60.26	60.26	50.00	50.00
Costa Rica	CRI			NAT_TOTAL	20200523	3.00	1	2.00	1	2.00	1	2.00	1	0.00		1.00	1	2.00	1	4.00	1.00	1	1.00	0.00	0.00	2.00	1	1.00	2.00	0.00	0.00	0.00		0.00			918	10	72.22	72.22	82.14	82.14	58.89	58.89	60.26	60.26	50.00	50.00
Costa Rica	CRI			NAT_TOTAL	20200524	3.00	1	2.00	1	2.00	1	2.00	1	0.00		1.00	1	2.00	1	4.00	1.00	1	1.00	0.00	0.00	2.00	1	1.00	2.00	0.00	0.00	0.00		0.00			930	10	72.22	72.22	82.14	82.14	58.89	58.89	60.26	60.26	50.00	50.00
Costa Rica	CRI			NAT_TOTAL	20200525	3.00	1	2.00	1	2.00	1	2.00	1	0.00		1.00	1	2.00	1	4.00	1.00	1	1.00	0.00	0.00	2.00	1	1.00	2.00	0.00	0.00	0.00		0.00			951	10	72.22	72.22	82.14	82.14	58.89	58.89	60.26	60.26	50.00	50.00
Costa Rica	CRI			NAT_TOTAL	20200526	3.00	1	2.00	1	2.00	1	2.00	1	0.00		1.00	1	2.00	1	4.00	1.00	1	1.00	0.00	0.00	2.00	1	1.00	2.00	0.00	0.00	0.00		0.00			956	10	72.22	72.22	82.14	82.14	58.89	58.89	60.26	60.26	50.00	50.00
Costa Rica	CRI			NAT_TOTAL	20200527	3.00	1	2.00	1	2.00	1	2.00	1	0.00		1.00	1	2.00	1	4.00	1.00	1	1.00	0.00	0.00	2.00	1	1.00	2.00	0.00	0.00	0.00		0.00			984	10	72.22	72.22	82.14	82.14	58.89	58.89	60.26	60.26	50.00	50.00
Costa Rica	CRI			NAT_TOTAL	20200528	3.00	1	2.00	1	2.00	1	2.00	1	0.00		1.00	1	2.00	1	4.00	1.00	1	1.00	0.00	0.00	2.00	1	1.00	2.00	0.00	0.00	0.00		0.00			1000	10	72.22	72.22	82.14	82.14	58.89	58.89	60.26	60.26	50.00	50.00
Costa Rica	CRI			NAT_TOTAL	20200529	3.00	1	2.00	1	2.00	1	2.00	1	0.00		1.00	1	2.00	1	4.00	1.00	1	1.00	0.00	0.00	2.00	1	1.00	2.00	0.00	0.00	0.00		0.00			1022	10	72.22	72.22	82.14	82.14	58.89	58.89	60.26	60.26	50.00	50.00
Costa Rica	CRI			NAT_TOTAL	20200530	3.00	1	2.00	1	2.00	1	2.00	1	0.00		1.00	1	2.00	1	4.00	1.00	1	1.00	0.00	0.00	2.00	1	1.00	2.00	0.00	0.00	0.00		0.00			1047	10	72.22	72.22	82.14	82.14	58.89	58.89	60.26	60.26	50.00	50.00
Costa Rica	CRI			NAT_TOTAL	20200531	3.00	1	2.00	1	2.00	1	2.00	1	0.00		1.00	1	2.00	1	4.00	1.00	1	1.00	0.00	0.00	2.00	1	1.00	2.00	0.00	0.00	0.00		0.00			1056	10	72.22	72.22	82.14	82.14	58.89	58.89	60.26	60.26	50.00	50.00
Costa Rica	CRI			NAT_TOTAL	20200601	3.00	1	2.00	1	2.00	1	2.00	1	0.00		1.00	1	2.00	1	4.00	1.00	1	1.00	0.00	0.00	2.00	1	1.00	2.00	0.00	0.00	0.00		0.00			1084	10	72.22	72.22	82.14	82.14	58.89	58.89	60.26	60.26	50.00	50.00
Costa Rica	CRI			NAT_TOTAL	20200602	3.00	1	2.00	1	2.00	1	2.00	1	0.00		1.00	1	2.00	1	4.00	1.00	1	1.00	0.00	0.00	2.00	1	1.00	2.00	0.00	0.00	0.00		0.00			1105	10	72.22	72.22	82.14	82.14	58.89	58.89	60.26	60.26	50.00	50.00
Costa Rica	CRI			NAT_TOTAL	20200603	3.00	1	2.00	1	2.00	1	2.00	1	0.00		1.00	1	2.00	1	4.00	1.00	1	1.00	0.00	0.00	2.00	1	1.00	2.00	0.00	0.00	0.00		0.00			1157	10	72.22	72.22	82.14	82.14	58.89	58.89	60.26	60.26	50.00	50.00
Costa Rica	CRI			NAT_TOTAL	20200604	3.00	1	2.00	1	2.00	1	2.00	1	0.00		1.00	1	2.00	1	4.00	1.00	1	1.00	0.00	0.00	2.00	1	1.00	2.00	0.00	0.00	0.00		0.00			1194	10	72.22	72.22	82.14	82.14	58.89	58.89	60.26	60.26	50.00	50.00
Costa Rica	CRI			NAT_TOTAL	20200605	3.00	1	2.00	1	2.00	1	2.00	1	0.00		1.00	1	2.00	1	4.00	1.00	1	1.00	0.00	0.00	2.00	1	1.00	2.00	0.00	0.00	0.00		0.00			1228	10	72.22	72.22	82.14	82.14	58.89	58.89	60.26	60.26	50.00	50.00
Costa Rica	CRI			NAT_TOTAL	20200606	3.00	1	2.00	1	2.00	1	2.00	1	0.00		1.00	1	2.00	1	4.00	1.00	1	1.00	0.00	0.00	2.00	1	1.00	2.00	0.00	0.00	0.00		0.00			1263	10	72.22	72.22	82.14	82.14	58.89	58.89	60.26	60.26	50.00	50.00
Costa Rica	CRI			NAT_TOTAL	20200607	3.00	1	2.00	1	2.00	1	2.00	1	0.00		1.00	1	2.00	1	4.00	1.00	1	1.00	0.00	0.00	2.00	1	1.00	2.00	0.00	0.00	0.00		0.00			1318	10	72.22	72.22	82.14	82.14	58.89	58.89	60.26	60.26	50.00	50.00
Costa Rica	CRI			NAT_TOTAL	20200608	3.00	1	2.00	1	2.00	1	2.00	1	0.00		1.00	1	2.00	1	4.00	1.00	1	1.00	0.00	0.00	2.00	1	1.00	2.00	0.00	0.00	0.00		0.00			1342	11	72.22	72.22	82.14	82.14	58.89	58.89	60.26	60.26	50.00	50.00
Costa Rica	CRI			NAT_TOTAL	20200609	3.00	1	2.00	1	2.00	1	2.00	1	0.00		1.00	1	2.00	1	4.00	1.00	1	1.00	0.00	0.00	2.00	1	1.00	2.00	0.00	0.00	0.00		0.00			1375	11	72.22	72.22	82.14	82.14	58.89	58.89	60.26	60.26	50.00	50.00
Costa Rica	CRI			NAT_TOTAL	20200610	3.00	1	2.00	1	2.00	1	2.00	1	0.00		1.00	1	2.00	1	4.00	1.00	1	1.00	0.00	0.00	2.00	1	1.00	2.00	0.00	0.00	0.00		0.00			1461	12	72.22	72.22	82.14	82.14	58.89	58.89	60.26	60.26	50.00	50.00
Costa Rica	CRI			NAT_TOTAL	20200611	3.00	1	2.00	1	2.00	1	2.00	1	0.00		1.00	1	2.00	1	4.00	1.00	1	1.00	0.00	0.00	2.00	1	1.00	2.00	0.00	0.00	0.00		0.00			1538	12	72.22	72.22	82.14	82.14	58.89	58.89	60.26	60.26	50.00	50.00
Costa Rica	CRI			NAT_TOTAL	20200612	3.00	1	2.00	1	2.00	1	2.00	1	0.00		1.00	1	2.00	1	4.00	1.00	1	1.00	0.00	0.00	2.00	1	1.00	2.00	0.00	0.00	0.00		0.00			1612	12	72.22	72.22	82.14	82.14	58.89	58.89	60.26	60.26	50.00	50.00
Costa Rica	CRI			NAT_TOTAL	20200613	3.00	1	2.00	1	2.00	1	2.00	1	0.00		1.00	1	2.00	1	4.00	1.00	1	1.00	0.00	0.00	2.00	1	1.00	2.00	0.00	0.00	0.00		0.00			1662	12	72.22	72.22	82.14	82.14	58.89	58.89	60.26	60.26	50.00	50.00
Costa Rica	CRI			NAT_TOTAL	20200614	3.00	1	2.00	1	2.00	1	2.00	1	0.00		1.00	1	2.00	1	4.00	1.00	1	1.00	0.00	0.00	2.00	1	1.00	2.00	0.00	0.00	0.00		0.00			1715	12	72.22	72.22	82.14	82.14	58.89	58.89	60.26	60.26	50.00	50.00
Costa Rica	CRI			NAT_TOTAL	20200615	3.00	1	2.00	1	2.00	1	2.00	1	0.00		1.00	1	2.00	1	4.00	1.00	1	1.00	0.00	0.00	2.00	1	1.00	2.00	0.00	0.00	0.00		0.00			1744	12	72.22	72.22	82.14	82.14	58.89	58.89	60.26	60.26	50.00	50.00
Costa Rica	CRI			NAT_TOTAL	20200616	3.00	1	2.00	1	2.00	1	2.00	1	0.00		1.00	1	2.00	1	4.00	1.00	1	1.00	0.00	0.00	2.00	1	1.00	2.00	0.00	0.00	0.00		0.00			1796	12	72.22	72.22	82.14	82.14	58.89	58.89	60.26	60.26	50.00	50.00
Costa Rica	CRI			NAT_TOTAL	20200617	3.00	1	2.00	1	2.00	1	2.00	1	0.00		1.00	1	2.00	1	4.00	1.00	1	1.00	0.00	0.00	2.00	1	1.00	2.00	0.00	0.00	0.00		0.00			1871	12	72.22	72.22	82.14	82.14	58.89	58.89	60.26	60.26	50.00	50.00
Costa Rica	CRI			NAT_TOTAL	20200618	3.00	1	2.00	1	2.00	1	2.00	1	0.00		1.00	1	2.00	1	4.00	1.00	1	1.00	0.00	0.00	2.00	1	1.00	2.00	0.00	0.00	0.00		0.00			1939	12	72.22	72.22	82.14	82.14	58.89	58.89	60.26	60.26	50.00	50.00
Costa Rica	CRI			NAT_TOTAL	20200619	3.00	1	2.00	1	2.00	1	2.00	1	0.00		1.00	1	2.00	1	4.00	1.00	1	1.00	0.00	0.00	2.00	1	1.00	2.00	0.00	0.00	0.00		0.00			2058	12	72.22	72.22	82.14	82.14	58.89	58.89	60.26	60.26	50.00	50.00
Costa Rica	CRI			NAT_TOTAL	20200620	3.00	1	2.00	1	2.00	1	2.00	1	0.00		1.00	1	2.00	1	4.00	1.00	1	1.00	0.00	0.00	2.00	1	1.00	2.00	0.00	0.00	0.00		0.00			2127	12	72.22	72.22	82.14	82.14	58.89	58.89	60.26	60.26	50.00	50.00
Costa Rica	CRI			NAT_TOTAL	20200621	3.00	1	2.00	1	2.00	1	2.00	1	0.00		1.00	1	2.00	1	4.00	1.00	1	1.00	0.00	0.00	2.00	1	1.00	2.00	0.00	0.00	0.00		0.00			2213	12	72.22	72.22	82.14	82.14	58.89	58.89	60.26	60.26	50.00	50.00
Costa Rica	CRI			NAT_TOTAL	20200622	3.00	1	2.00	1	2.00	1	2.00	1	0.00		1.00	1	2.00	1	4.00	1.00	1	1.00	0.00	0.00	2.00	1	1.00	2.00	0.00	0.00	2.00	1	0.00			2277	12	72.22	72.22	82.14	82.14	62.22	62.22	64.10	64.10	50.00	50.00
Costa Rica	CRI			NAT_TOTAL	20200623	3.00	1	2.00	1	2.00	1	2.00	1	0.00		1.00	1	2.00	1	4.00	1.00	1	1.00	34500000.00	0.00	2.00	1	1.00	2.00	0.00	0.00	2.00	1	0.00			2368	12	72.22	72.22	82.14	82.14	62.22	62.22	64.10	64.10	50.00	50.00
Costa Rica	CRI			NAT_TOTAL	20200624	3.00	1	2.00	1	2.00	1	2.00	1	0.00		1.00	1	2.00	1	4.00	1.00	1	1.00	0.00	0.00	2.00	1	1.00	2.00	0.00	0.00	2.00	1	0.00			2515	12	72.22	72.22	82.14	82.14	62.22	62.22	64.10	64.10	50.00	50.00
Costa Rica	CRI			NAT_TOTAL	20200625	3.00	1	2.00	1	2.00	1	2.00	1	0.00		1.00	1	2.00	1	4.00	1.00	1	1.00	0.00	0.00	2.00	1	1.00	2.00	0.00	0.00	2.00	1	0.00			2684	12	72.22	72.22	82.14	82.14	62.22	62.22	64.10	64.10	50.00	50.00
Costa Rica	CRI			NAT_TOTAL	20200626	3.00	1	2.00	1	2.00	1	3.00	0	0.00		1.00	1	2.00	1	4.00	1.00	1	1.00	0.00	0.00	2.00	1	1.00	2.00	0.00	0.00	2.00	1	0.00			2836	12	73.61	73.61	82.14	82.14	63.06	63.06	65.06	65.06	50.00	50.00
Costa Rica	CRI			NAT_TOTAL	20200627	3.00	1	2.00	1	2.00	1	3.00	0	0.00		1.00	1	2.00	1	4.00	1.00	1	1.00	0.00	0.00	2.00	1	1.00	2.00	0.00	0.00	2.00	1	0.00			2979	14	73.61	73.61	82.14	82.14	63.06	63.06	65.06	65.06	50.00	50.00
Costa Rica	CRI			NAT_TOTAL	20200628	3.00	1	2.00	1	2.00	1	3.00	0	0.00		1.00	1	2.00	1	4.00	1.00	1	1.00	0.00	0.00	2.00	1	1.00	2.00	0.00	0.00	2.00	1	0.00			3130	15	73.61	73.61	82.14	82.14	63.06	63.06	65.06	65.06	50.00	50.00
Costa Rica	CRI			NAT_TOTAL	20200629	3.00	1	2.00	1	2.00	1	3.00	0	0.00		1.00	1	2.00	1	4.00	1.00	1	1.00	0.00	0.00	2.00	1	1.00	2.00	0.00	0.00	2.00	1	0.00			3269	15	73.61	73.61	82.14	82.14	63.06	63.06	65.06	65.06	50.00	50.00
Costa Rica	CRI			NAT_TOTAL	20200630	3.00	1	2.00	1	2.00	1	3.00	0	0.00		1.00	1	2.00	1	4.00	1.00	1	1.00	0.00	0.00	2.00	1	1.00	2.00	0.00	0.00	2.00	1	0.00			3459	16	73.61	73.61	82.14	82.14	63.06	63.06	65.06	65.06	50.00	50.00
Costa Rica	CRI			NAT_TOTAL	20200701	3.00	1	2.00	1	2.00	1	3.00	0	0.00		1.00	1	2.00	1	4.00	1.00	1	1.00	0.00	0.00	2.00	1	1.00	2.00	0.00	0.00	2.00	1	0.00			3753	17	73.61	73.61	82.14	82.14	63.06	63.06	65.06	65.06	50.00	50.00
Costa Rica	CRI			NAT_TOTAL	20200702	3.00	1	2.00	1	2.00	1	3.00	0	0.00		1.00	1	2.00	1	4.00	1.00	1	1.00	0.00	0.00	2.00	1	1.00	2.00	0.00	0.00	2.00	1	0.00			4023	18	73.61	73.61	82.14	82.14	63.06	63.06	65.06	65.06	50.00	50.00
Costa Rica	CRI			NAT_TOTAL	20200703	3.00	1	2.00	1	2.00	1	3.00	0	0.00		1.00	1	2.00	1	4.00	1.00	1	1.00	0.00	0.00	2.00	1	1.00	2.00	0.00	0.00	2.00	1	0.00			4311	18	73.61	73.61	82.14	82.14	63.06	63.06	65.06	65.06	50.00	50.00
Costa Rica	CRI			NAT_TOTAL	20200704	3.00	1	2.00	1	2.00	1	3.00	0	0.00		1.00	1	2.00	1	4.00	1.00	1	1.00	0.00	0.00	2.00	1	1.00	2.00	0.00	0.00	2.00	1	0.00			4621	18	73.61	73.61	82.14	82.14	63.06	63.06	65.06	65.06	50.00	50.00
Costa Rica	CRI			NAT_TOTAL	20200705	3.00	1	2.00	1	2.00	1	3.00	0	0.00		1.00	1	2.00	1	4.00	1.00	1	1.00	0.00	0.00	2.00	1	1.00	2.00	0.00	0.00	2.00	1	0.00			4996	19	73.61	73.61	82.14	82.14	63.06	63.06	65.06	65.06	50.00	50.00
Costa Rica	CRI			NAT_TOTAL	20200706	3.00	1	2.00	1	2.00	1	3.00	0	0.00		1.00	1	2.00	1	4.00	1.00	1	1.00	0.00	0.00	2.00	1	1.00	2.00	0.00	0.00	2.00	1	0.00			5241	23	73.61	73.61	82.14	82.14	63.06	63.06	65.06	65.06	50.00	50.00
Costa Rica	CRI			NAT_TOTAL	20200707	3.00	1	2.00	1	2.00	1	3.00	0	0.00		1.00	1	2.00	1	4.00	1.00	1	1.00	0.00	0.00	2.00	1	1.00	2.00	0.00	0.00	2.00	1	0.00			5486	23	73.61	73.61	82.14	82.14	63.06	63.06	65.06	65.06	50.00	50.00
Costa Rica	CRI			NAT_TOTAL	20200708	3.00	1	2.00	1	2.00	1	3.00	0	0.00		1.00	1	2.00	1	4.00	1.00	1	1.00	0.00	0.00	2.00	1	1.00	2.00	0.00	0.00	2.00	1	0.00			5836	25	73.61	73.61	82.14	82.14	63.06	63.06	65.06	65.06	50.00	50.00
Costa Rica	CRI			NAT_TOTAL	20200709	3.00	1	2.00	1	2.00	1	3.00	0	0.00		1.00	1	2.00	1	4.00	1.00	1	1.00	0.00	0.00	2.00	1	1.00	1.00	0.00	0.00	2.00	1	0.00			6485	25	73.61	73.61	82.14	82.14	59.72	59.72	61.22	61.22	50.00	50.00
Costa Rica	CRI			NAT_TOTAL	20200710	3.00	1	2.00	1	2.00	1	3.00	0	0.00		1.00	1	2.00	1	4.00	1.00	1	1.00	0.00	0.00	2.00	1	1.00	1.00	0.00	0.00	2.00	1	0.00			6845	26	73.61	73.61	82.14	82.14	59.72	59.72	61.22	61.22	50.00	50.00
Costa Rica	CRI			NAT_TOTAL	20200711	3.00	1	2.00	1	2.00	1	3.00	0	0.00		1.00	1	2.00	1	4.00	1.00	1	1.00	0.00	0.00	2.00	1	1.00	1.00	0.00	0.00	2.00	1	0.00			7231	28	73.61	73.61	82.14	82.14	59.72	59.72	61.22	61.22	50.00	50.00
Costa Rica	CRI			NAT_TOTAL	20200712	3.00	1	2.00	1	2.00	1	3.00	0	0.00		1.00	1	2.00	1	4.00	1.00	1	1.00	0.00	0.00	2.00	1	1.00	1.00	0.00	0.00	2.00	1	0.00			7596	30	73.61	73.61	82.14	82.14	59.72	59.72	61.22	61.22	50.00	50.00
Costa Rica	CRI			NAT_TOTAL	20200713	3.00	1	2.00	1	2.00	1	3.00	0	0.00		1.00	1	2.00	1	4.00	1.00	1	1.00	0.00	0.00	2.00	1	1.00	1.00	0.00	0.00	2.00	1	0.00			8036	34	73.61	73.61	82.14	82.14	59.72	59.72	61.22	61.22	50.00	50.00
Costa Rica	CRI			NAT_TOTAL	20200714	3.00	1	2.00	1	2.00	1	3.00	0	0.00		1.00	1	2.00	1	4.00	1.00	1	1.00	0.00	0.00	2.00	1	1.00	1.00	0.00	0.00	2.00	1	0.00			8482	37	73.61	73.61	82.14	82.14	59.72	59.72	61.22	61.22	50.00	50.00
Costa Rica	CRI			NAT_TOTAL	20200715	3.00	1	2.00	1	2.00	1	3.00	0	0.00		1.00	1	2.00	1	4.00	1.00	1	1.00	0.00	0.00	2.00	1	1.00	1.00	0.00	0.00	2.00	1	0.00			8986	40	73.61	73.61	82.14	82.14	59.72	59.72	61.22	61.22	50.00	50.00
Costa Rica	CRI			NAT_TOTAL	20200716	3.00	1	2.00	1	2.00	1	3.00	0	0.00		1.00	1	2.00	1	4.00	1.00	1	1.00	0.00	0.00	2.00	1	1.00	1.00	0.00	0.00	2.00	1	0.00			9546	42	73.61	73.61	82.14	82.14	59.72	59.72	61.22	61.22	50.00	50.00
Costa Rica	CRI			NAT_TOTAL	20200717	3.00	1	2.00	1	2.00	1	3.00	0	0.00		1.00	1	2.00	1	4.00	1.00	1	1.00	0.00	0.00	2.00	1	1.00	1.00	0.00	0.00	2.00	1	0.00			9969	47	73.61	73.61	82.14	82.14	59.72	59.72	61.22	61.22	50.00	50.00
Costa Rica	CRI			NAT_TOTAL	20200718	3.00	1	2.00	1	2.00	1	3.00	0	0.00		1.00	1	2.00	1	4.00	1.00	1	1.00	0.00	0.00	2.00	1	1.00	1.00	0.00	0.00	2.00	1	0.00			10551	54	73.61	73.61	82.14	82.14	59.72	59.72	61.22	61.22	50.00	50.00
Costa Rica	CRI			NAT_TOTAL	20200719	3.00	1	2.00	1	2.00	1	3.00	0	0.00		1.00	1	2.00	1	4.00	1.00	1	1.00	0.00	0.00	2.00	1	1.00	1.00	0.00	0.00	2.00	1	0.00			11114	62	73.61	73.61	82.14	82.14	59.72	59.72	61.22	61.22	50.00	50.00
Costa Rica	CRI			NAT_TOTAL	20200720	3.00	1	2.00	1	2.00	1	3.00	0	0.00		1.00	1	2.00	1	4.00	1.00	1	1.00	0.00	0.00	2.00	1	1.00	1.00	0.00	0.00	2.00	1	0.00			11534	66	73.61	73.61	82.14	82.14	59.72	59.72	61.22	61.22	50.00	50.00
Costa Rica	CRI			NAT_TOTAL	20200721	3.00	1	2.00	1	2.00	1	3.00	0	0.00		1.00	1	2.00	1	4.00	1.00	1	1.00	0.00	0.00	2.00	1	1.00	1.00	0.00	0.00	2.00	1	0.00			11811	68	73.61	73.61	82.14	82.14	59.72	59.72	61.22	61.22	50.00	50.00
Costa Rica	CRI			NAT_TOTAL	20200722	3.00	1	2.00	1	2.00	1	3.00	0	0.00		1.00	1	2.00	1	4.00	1.00	1	1.00	0.00	0.00	2.00	1	1.00	1.00	0.00	0.00	2.00	1	0.00			12361	71	73.61	73.61	82.14	82.14	59.72	59.72	61.22	61.22	50.00	50.00
Costa Rica	CRI			NAT_TOTAL	20200723	3.00	1	2.00	1	2.00	1	3.00	0	0.00		1.00	1	2.00	1	4.00	1.00	1	1.00	0.00	0.00	2.00	1	1.00	1.00	0.00	0.00	2.00	1	0.00			13129	80	73.61	73.61	82.14	82.14	59.72	59.72	61.22	61.22	50.00	50.00
Costa Rica	CRI			NAT_TOTAL	20200724	3.00	1	2.00	1	2.00	1	3.00	0	0.00		1.00	1	2.00	1	4.00	1.00	1	1.00	0.00	0.00	2.00	1	1.00	1.00	0.00	0.00	2.00	1	0.00			13669	87	73.61	73.61	82.14	82.14	59.72	59.72	61.22	61.22	50.00	50.00
Costa Rica	CRI			NAT_TOTAL	20200725	3.00	1	2.00	1	2.00	1	3.00	0	0.00		1.00	1	2.00	1	4.00	1.00	1	1.00	0.00	0.00	2.00	1	1.00	1.00	0.00	0.00	2.00	1	0.00			14600	98	73.61	73.61	82.14	82.14	59.72	59.72	61.22	61.22	50.00	50.00
Costa Rica	CRI			NAT_TOTAL	20200726	3.00	1	2.00	1	2.00	1	3.00	0	0.00		1.00	1	2.00	1	4.00	1.00	1	1.00	0.00	0.00	2.00	1	1.00	1.00	0.00	0.00	2.00	1	0.00			15229	104	73.61	73.61	82.14	82.14	59.72	59.72	61.22	61.22	50.00	50.00
Costa Rica	CRI			NAT_TOTAL	20200727	3.00	1	2.00	1	2.00	1	3.00	0	0.00		1.00	1	2.00	1	4.00	1.00	1	1.00	0.00	0.00	2.00	1	1.00	1.00	0.00	0.00	2.00	1	0.00			15841	115	73.61	73.61	82.14	82.14	59.72	59.72	61.22	61.22	50.00	50.00
Costa Rica	CRI			NAT_TOTAL	20200728	3.00	1	2.00	1	2.00	1	3.00	0	0.00		1.00	1	2.00	1	4.00	1.00	1	1.00	0.00	0.00	2.00	1	1.00	1.00	0.00	0.00	2.00	1	0.00			16344	125	73.61	73.61	82.14	82.14	59.72	59.72	61.22	61.22	50.00	50.00
Costa Rica	CRI			NAT_TOTAL	20200729	3.00	1	2.00	1	2.00	1	3.00	0	0.00		1.00	1	2.00	1	4.00	1.00	1	1.00	0.00	0.00	2.00	1	1.00	1.00	0.00	0.00	2.00	1	0.00			16800	133	73.61	73.61	82.14	82.14	59.72	59.72	61.22	61.22	50.00	50.00
Costa Rica	CRI			NAT_TOTAL	20200730	3.00	1	2.00	1	2.00	1	3.00	0	0.00		1.00	1	2.00	1	4.00	1.00	1	1.00	0.00	0.00	2.00	1	1.00	1.00	0.00	0.00	2.00	1	0.00			17290	140	73.61	73.61	82.14	82.14	59.72	59.72	61.22	61.22	50.00	50.00
Costa Rica	CRI			NAT_TOTAL	20200731	3.00	1	2.00	1	2.00	1	3.00	0	0.00		1.00	1	2.00	1	4.00	1.00	1	1.00	0.00	0.00	2.00	1	1.00	1.00	0.00	0.00	2.00	1	0.00			17820	150	73.61	73.61	82.14	82.14	59.72	59.72	61.22	61.22	50.00	50.00
Costa Rica	CRI			NAT_TOTAL	20200801	3.00	1	1.00	1	2.00	1	3.00	1	0.00		1.00	1	2.00	1	1.00	1.00	1	1.00	0.00	0.00	2.00	1	1.00	1.00	0.00	0.00	2.00	1	0.00			18187	154	62.96	62.96	67.86	67.86	53.33	53.33	53.85	53.85	50.00	50.00
Costa Rica	CRI			NAT_TOTAL	20200802	3.00	1	1.00	1	2.00	1	3.00	1	0.00		1.00	1	2.00	1	1.00	1.00	1	1.00	0.00	0.00	2.00	1	1.00	1.00	0.00	0.00	2.00	1	0.00			18975	162	62.96	62.96	67.86	67.86	53.33	53.33	53.85	53.85	50.00	50.00
Costa Rica	CRI			NAT_TOTAL	20200803	3.00	1	1.00	1	2.00	1	3.00	1	0.00		1.00	1	2.00	1	1.00	1.00	1	1.00	0.00	0.00	2.00	1	1.00	1.00	0.00	0.00	2.00	1	0.00			19402	171	62.96	62.96	67.86	67.86	53.33	53.33	53.85	53.85	50.00	50.00
Costa Rica	CRI			NAT_TOTAL	20200804	3.00	1	1.00	1	2.00	1	3.00	1	0.00		1.00	1	2.00	1	1.00	1.00	1	1.00	0.00	0.00	2.00	1	1.00	1.00	0.00	0.00	2.00	1	0.00			19837	181	62.96	62.96	67.86	67.86	53.33	53.33	53.85	53.85	50.00	50.00
Costa Rica	CRI			NAT_TOTAL	20200805	3.00	1	1.00	1	2.00	1	3.00	1	0.00		1.00	1	2.00	1	1.00	1.00	1	1.00	0.00	0.00	2.00	1	1.00	1.00	0.00	0.00	2.00	1	0.00			20417	191	62.96	62.96	67.86	67.86	53.33	53.33	53.85	53.85	50.00	50.00
Costa Rica	CRI			NAT_TOTAL	20200806	3.00	1	1.00	1	2.00	1	3.00	1	0.00		1.00	1	2.00	1	3.00	1.00	1	1.00	0.00	0.00	2.00	1	1.00	1.00	0.00	0.00	2.00	1	0.00			21070	200	68.52	68.52	75.00	75.00	56.67	56.67	57.69	57.69	50.00	50.00
Costa Rica	CRI			NAT_TOTAL	20200807	3.00	1	1.00	1	2.00	1	3.00	1	0.00		1.00	1	2.00	1	3.00	1.00	1	1.00	0.00	0.00	2.00	1	1.00	1.00	0.00	0.00	2.00	1	0.00			22081	218	68.52	68.52	75.00	75.00	56.67	56.67	57.69	57.69	50.00	50.00
Costa Rica	CRI			NAT_TOTAL	20200808	3.00	1	1.00	1	2.00	1	3.00	1	0.00		1.00	1	2.00	1	3.00	1.00	1	1.00	0.00	0.00	2.00	1	1.00	1.00	0.00	0.00	2.00	1	0.00			22802	228	68.52	68.52	75.00	75.00	56.67	56.67	57.69	57.69	50.00	50.00
Costa Rica	CRI			NAT_TOTAL	20200809	3.00	1	1.00	1	2.00	1	3.00	1	0.00		1.00	1	2.00	1	3.00	1.00	1	1.00	0.00	0.00	2.00	1	1.00	1.00	0.00	0.00	2.00	1	0.00			23286	235	68.52	68.52	75.00	75.00	56.67	56.67	57.69	57.69	50.00	50.00
Costa Rica	CRI			NAT_TOTAL	20200810	3.00	1	2.00	1	2.00	1	3.00	1	0.00		1.00	1	2.00	1	3.00	1.00	1	1.00	0.00	0.00	2.00	1	1.00	1.00	0.00	0.00	2.00	1	0.00			23872	244	72.22	72.22	78.57	78.57	58.89	58.89	60.26	60.26	50.00	50.00
Costa Rica	CRI			NAT_TOTAL	20200811	3.00	1	2.00	1	2.00	1	3.00	1	0.00		1.00	1	2.00	1	3.00	1.00	1	1.00	0.00	0.00	2.00	1	1.00	1.00	0.00	0.00	2.00	1	0.00			24508	255	72.22	72.22	78.57	78.57	58.89	58.89	60.26	60.26	50.00	50.00
Costa Rica	CRI			NAT_TOTAL	20200812	3.00	1	2.00	1	2.00	1	3.00	1	0.00		1.00	1	2.00	1	3.00	1.00	1	1.00	0.00	0.00	2.00	1	1.00	1.00	0.00	0.00	2.00	1	0.00			25057	263	72.22	72.22	78.57	78.57	58.89	58.89	60.26	60.26	50.00	50.00
Costa Rica	CRI			NAT_TOTAL	20200813	3.00	1	2.00	1	2.00	1	3.00	1	0.00		1.00	1	2.00	1	3.00	1.00	1	1.00	0.00	0.00	2.00	1	1.00	1.00	0.00	0.00	2.00	1	0.00			26129	272	72.22	72.22	78.57	78.57	58.89	58.89	60.26	60.26	50.00	50.00
Costa Rica	CRI			NAT_TOTAL	20200814	3.00	1	2.00	1	2.00	1	3.00	1	0.00		1.00	1	2.00	1	3.00	1.00	1	1.00	0.00	0.00	2.00	1	1.00	1.00	0.00	0.00	2.00	1	0.00			26931	281	72.22	72.22	78.57	78.57	58.89	58.89	60.26	60.26	50.00	50.00
Costa Rica	CRI			NAT_TOTAL	20200815	3.00	1	2.00	1	2.00	1	3.00	1	0.00		1.00	1	2.00	1	3.00	1.00	1	1.00	0.00	0.00	2.00	1	1.00	1.00	0.00	0.00	2.00	1	0.00			27737	291	72.22	72.22	78.57	78.57	58.89	58.89	60.26	60.26	50.00	50.00
Costa Rica	CRI			NAT_TOTAL	20200816	3.00	1	2.00	1	2.00	1	3.00	1	0.00		1.00	1	2.00	1	3.00	1.00	1	1.00	0.00	0.00	2.00	1	1.00	1.00	0.00	0.00	2.00	1	0.00			28465	294	72.22	72.22	78.57	78.57	58.89	58.89	60.26	60.26	50.00	50.00
Costa Rica	CRI			NAT_TOTAL	20200817	3.00	1	2.00	1	2.00	1	3.00	1	0.00		1.00	1	2.00	1	3.00	1.00	1	1.00	0.00	0.00	2.00	1	1.00	1.00	0.00	0.00	2.00	1	0.00			29084	304	72.22	72.22	78.57	78.57	58.89	58.89	60.26	60.26	50.00	50.00
Costa Rica	CRI			NAT_TOTAL	20200818	3.00	1	2.00	1	2.00	1	3.00	1	0.00		1.00	1	2.00	1	3.00	1.00	1	1.00	0.00	0.00	2.00	1	1.00	1.00	0.00	0.00	2.00	1	0.00			29643	314	72.22	72.22	78.57	78.57	58.89	58.89	60.26	60.26	50.00	50.00
Costa Rica	CRI			NAT_TOTAL	20200819	3.00	1	2.00	1	2.00	1	3.00	1	0.00		1.00	1	2.00	1	3.00	1.00	1	1.00	0.00	0.00	2.00	1	1.00	1.00	0.00	0.00	2.00	1	0.00			30409	321	72.22	72.22	78.57	78.57	58.89	58.89	60.26	60.26	50.00	50.00
Costa Rica	CRI			NAT_TOTAL	20200820	3.00	1	2.00	1	2.00	1	3.00	1	0.00		1.00	1	2.00	1	3.00	1.00	1	1.00	0.00	0.00	2.00	1	1.00	1.00	0.00	0.00	2.00	1	0.00			31075	333	72.22	72.22	78.57	78.57	58.89	58.89	60.26	60.26	50.00	50.00
Costa Rica	CRI			NAT_TOTAL	20200821	3.00	1	2.00	1	2.00	1	3.00	1	0.00		1.00	1	2.00	1	3.00	1.00	1	1.00	0.00	0.00	2.00	1	1.00	1.00	0.00	0.00	2.00	1	0.00			32134	340	72.22	72.22	78.57	78.57	58.89	58.89	60.26	60.26	50.00	50.00
Costa Rica	CRI			NAT_TOTAL	20200822	3.00	1	2.00	1	2.00	1	3.00	1	0.00		1.00	1	2.00	1	3.00	1.00	1	1.00	0.00	0.00	2.00	1	1.00	1.00	0.00	0.00	2.00	1	0.00			33084	348	72.22	72.22	78.57	78.57	58.89	58.89	60.26	60.26	50.00	50.00
Costa Rica	CRI			NAT_TOTAL	20200823	3.00	1	2.00	1	2.00	1	3.00	1	0.00		1.00	1	2.00	1	3.00	1.00	1	1.00	0.00	0.00	2.00	1	1.00	1.00	0.00	0.00	2.00	1	0.00			33820	355	72.22	72.22	78.57	78.57	58.89	58.89	60.26	60.26	50.00	50.00
Costa Rica	CRI			NAT_TOTAL	20200824	3.00	1	2.00	1	2.00	1	3.00	1	0.00		1.00	1	2.00	1	3.00	1.00	1	1.00	0.00	0.00	2.00	1	1.00	1.00	0.00	0.00	2.00	1	0.00			34463	362	72.22	72.22	78.57	78.57	58.89	58.89	60.26	60.26	50.00	50.00
Costa Rica	CRI			NAT_TOTAL	20200825	3.00	1	2.00	1	2.00	1	3.00	1	0.00		1.00	1	2.00	1	3.00	1.00	1	1.00	0.00	0.00	2.00	1	1.00	1.00	0.00	0.00	2.00	1	0.00			35305	376	72.22	72.22	78.57	78.57	58.89	58.89	60.26	60.26	50.00	50.00
Costa Rica	CRI			NAT_TOTAL	20200826	3.00	1	2.00	1	2.00	1	3.00	1	0.00		1.00	1	2.00	1	3.00	1.00	1	1.00	0.00	0.00	2.00	1	1.00	1.00	0.00	0.00	2.00	1	0.00			36307	386	72.22	72.22	78.57	78.57	58.89	58.89	60.26	60.26	50.00	50.00
Costa Rica	CRI			NAT_TOTAL	20200827	3.00	1	2.00	1	2.00	1	3.00	1	0.00		1.00	1	2.00	1	3.00	1.00	1	1.00	0.00	0.00	2.00	1	1.00	1.00	0.00	0.00	2.00	1	0.00			37292	397	72.22	72.22	78.57	78.57	58.89	58.89	60.26	60.26	50.00	50.00
Costa Rica	CRI			NAT_TOTAL	20200828	3.00	1	2.00	1	2.00	1	3.00	1	0.00		1.00	1	0.00		3.00	1.00	1	1.00	0.00	0.00	2.00	1	1.00	1.00	0.00	0.00	2.00	1	0.00			38485	407	61.11	61.11	71.43	71.43	52.22	52.22	52.56	52.56	50.00	50.00
Costa Rica	CRI			NAT_TOTAL	20200829	3.00	1	2.00	1	2.00	1	3.00	1	0.00		1.00	1	0.00		3.00	1.00	1	1.00	0.00	0.00	2.00	1	1.00	1.00	0.00	0.00	2.00	1	0.00			39699	418	61.11	61.11	71.43	71.43	52.22	52.22	52.56	52.56	50.00	50.00
Costa Rica	CRI			NAT_TOTAL	20200830	3.00	1	2.00	1	2.00	1	3.00	1	0.00		1.00	1	0.00		3.00	1.00	1	1.00	0.00	0.00	2.00	1	1.00	1.00	0.00	0.00	2.00	1	0.00			39699	418	61.11	61.11	71.43	71.43	52.22	52.22	52.56	52.56	50.00	50.00
Costa Rica	CRI			NAT_TOTAL	20200831	3.00	1	2.00	1	2.00	1	3.00	1	0.00		1.00	1	0.00		3.00	1.00	1	1.00	0.00	0.00	2.00	1	1.00	1.00	0.00	0.00	2.00	1	0.00			41287	436	61.11	61.11	71.43	71.43	52.22	52.22	52.56	52.56	50.00	50.00
Costa Rica	CRI			NAT_TOTAL	20200901	3.00	1	2.00	1	2.00	1	3.00	1	0.00		1.00	1	0.00		3.00	1.00	1	1.00	0.00	0.00	2.00	1	1.00	1.00	0.00	0.00	2.00	1	0.00			42184	443	61.11	61.11	71.43	71.43	52.22	52.22	52.56	52.56	50.00	50.00
Costa Rica	CRI			NAT_TOTAL	20200902	3.00	1	2.00	1	2.00	1	3.00	1	0.00		1.00	1	0.00		3.00	1.00	1	1.00	0.00	0.00	2.00	1	1.00	1.00	0.00	0.00	2.00	1	0.00			43305	453	61.11	61.11	71.43	71.43	52.22	52.22	52.56	52.56	50.00	50.00
Costa Rica	CRI			NAT_TOTAL	20200903	3.00	1	2.00	1	2.00	1	3.00	1	0.00		1.00	1	0.00		3.00	1.00	1	1.00	0.00	0.00	2.00	1	1.00	1.00	0.00	0.00	2.00	1	0.00			44458	460	61.11	61.11	71.43	71.43	52.22	52.22	52.56	52.56	50.00	50.00
Costa Rica	CRI			NAT_TOTAL	20200904	3.00	1	2.00	1	2.00	1	3.00	1	0.00		1.00	1	0.00		3.00	1.00	1	1.00	0.00	0.00	2.00	1	1.00	1.00	0.00	0.00	2.00	1	0.00			45680	469	61.11	61.11	71.43	71.43	52.22	52.22	52.56	52.56	50.00	50.00
Costa Rica	CRI			NAT_TOTAL	20200905	3.00	1	2.00	1	2.00	1	3.00	1	0.00		1.00	1	0.00		3.00	1.00	1	1.00	0.00	0.00	2.00	1	1.00	1.00	0.00	0.00	2.00	1	0.00			46920	478	61.11	61.11	71.43	71.43	52.22	52.22	52.56	52.56	50.00	50.00
Costa Rica	CRI			NAT_TOTAL	20200906	3.00	1	2.00	1	2.00	1	3.00	1	0.00		1.00	1	0.00		3.00	1.00	1	1.00	0.00	0.00	2.00	1	1.00	1.00	0.00	0.00	2.00	1	0.00			46920	478	61.11	61.11	71.43	71.43	52.22	52.22	52.56	52.56	50.00	50.00
Costa Rica	CRI			NAT_TOTAL	20200907	3.00	1	2.00	1	2.00	1	3.00	1	0.00		1.00	1	0.00		3.00	1.00	1	1.00	0.00	0.00	2.00	1	1.00	1.00	0.00	0.00	2.00	1	0.00			48780	510	61.11	61.11	71.43	71.43	52.22	52.22	52.56	52.56	50.00	50.00
Costa Rica	CRI			NAT_TOTAL	20200908	3.00	1	2.00	1	2.00	1	3.00	1	0.00		1.00	1	0.00		3.00	1.00	1	1.00	0.00	0.00	2.00	1	1.00	1.00	0.00	0.00	2.00	1	0.00			49897	531	61.11	61.11	71.43	71.43	52.22	52.22	52.56	52.56	50.00	50.00
Costa Rica	CRI			NAT_TOTAL	20200909	3.00	1	2.00	1	2.00	1	3.00	1	0.00		1.00	1	0.00		3.00	1.00	1	1.00	0.00	0.00	2.00	1	1.00	1.00	0.00	0.00	2.00	1	0.00			51224	543	61.11	61.11	71.43	71.43	52.22	52.22	52.56	52.56	50.00	50.00
Costa Rica	CRI			NAT_TOTAL	20200910	3.00	1	2.00	1	2.00	1	3.00	1	0.00		1.00	1	0.00		3.00	1.00	1	1.00	0.00	0.00	2.00	1	1.00	1.00	0.00	0.00	2.00	1	0.00			52549	567	61.11	61.11	71.43	71.43	52.22	52.22	52.56	52.56	50.00	50.00
Costa Rica	CRI			NAT_TOTAL	20200911	3.00	1	2.00	1	2.00	1	3.00	1	0.00		1.00	1	0.00		3.00	1.00	1	1.00	0.00	0.00	2.00	1	1.00	1.00	0.00	0.00	2.00	1	0.00			53969	583	61.11	61.11	71.43	71.43	52.22	52.22	52.56	52.56	50.00	50.00
Costa Rica	CRI			NAT_TOTAL	20200912	3.00	1	2.00	1	2.00	1	3.00	1	0.00		1.00	1	0.00		3.00	1.00	1	1.00	0.00	0.00	2.00	1	1.00	1.00	0.00	0.00	2.00	1	0.00			55454	590	61.11	61.11	71.43	71.43	52.22	52.22	52.56	52.56	50.00	50.00
Costa Rica	CRI			NAT_TOTAL	20200913	3.00	1	2.00	1	2.00	1	3.00	1	0.00		1.00	1	0.00		3.00	1.00	1	1.00	0.00	0.00	2.00	1	1.00	1.00	0.00	0.00	2.00	1	0.00			55454	590	61.11	61.11	71.43	71.43	52.22	52.22	52.56	52.56	50.00	50.00
Costa Rica	CRI			NAT_TOTAL	20200914	3.00	1	3.00	0	2.00	1	3.00	1	0.00		1.00	1	0.00		3.00	1.00	1	1.00	0.00	0.00	2.00	1	1.00	1.00	0.00	0.00	2.00	1	0.00			57361	621	62.96	62.96	71.43	71.43	53.33	53.33	53.85	53.85	50.00	50.00
Costa Rica	CRI			NAT_TOTAL	20200915	3.00	1	3.00	0	2.00	1	3.00	1	0.00		1.00	1	0.00		3.00	1.00	1	1.00	0.00	0.00	2.00	1	1.00	1.00	0.00	0.00	2.00	1	0.00			58137	633	62.96	62.96	71.43	71.43	53.33	53.33	53.85	53.85	50.00	50.00
Costa Rica	CRI			NAT_TOTAL	20200916	3.00	1	3.00	0	2.00	1	3.00	1	0.00		1.00	1	0.00		3.00	1.00	1	1.00	0.00	0.00	2.00	1	1.00	1.00	0.00	0.00	2.00	1	0.00			59516	649	62.96	62.96	71.43	71.43	53.33	53.33	53.85	53.85	50.00	50.00
Costa Rica	CRI			NAT_TOTAL	20200917	3.00	1	3.00	0	2.00	1	3.00	1	0.00		1.00	1	0.00		3.00	1.00	1	1.00	0.00	0.00	2.00	1	1.00	1.00	0.00	0.00	2.00	1	0.00			60818	666	62.96	62.96	71.43	71.43	53.33	53.33	53.85	53.85	50.00	50.00
Costa Rica	CRI			NAT_TOTAL	20200918	3.00	1	3.00	0	2.00	1	3.00	1	0.00		1.00	1	0.00		3.00	1.00	1	1.00	0.00	0.00	2.00	1	1.00	1.00	0.00	0.00	2.00	1	0.00			62374	686	62.96	62.96	71.43	71.43	53.33	53.33	53.85	53.85	50.00	50.00
Costa Rica	CRI			NAT_TOTAL	20200919	3.00	1	3.00	0	2.00	1	3.00	1	0.00		1.00	1	0.00		3.00	1.00	1	1.00	0.00	0.00	2.00	1	1.00	1.00	0.00	0.00	2.00	1	0.00			63712	706	62.96	62.96	71.43	71.43	53.33	53.33	53.85	53.85	50.00	50.00
Costa Rica	CRI			NAT_TOTAL	20200920	3.00	1	3.00	0	2.00	1	3.00	1	0.00		1.00	1	0.00		3.00	1.00	1	1.00	0.00	0.00	2.00	1	1.00	1.00	0.00	0.00	2.00	1	0.00			63712	706	62.96	62.96	71.43	71.43	53.33	53.33	53.85	53.85	50.00	50.00
Costa Rica	CRI			NAT_TOTAL	20200921	3.00	1	3.00	0	2.00	1	3.00	1	0.00		1.00	1	0.00		3.00	1.00	1	1.00	0.00	0.00	2.00	1	1.00	1.00	0.00	0.00	2.00	1	0.00			65602	745	62.96	62.96	71.43	71.43	53.33	53.33	53.85	53.85	50.00	50.00
Costa Rica	CRI			NAT_TOTAL	20200922	3.00	1	3.00	0	2.00	1	3.00	1	0.00		1.00	1	0.00		3.00	1.00	1	1.00	0.00	0.00	2.00	1	1.00	1.00	0.00	0.00	2.00	1	0.00			66689	760	62.96	62.96	71.43	71.43	53.33	53.33	53.85	53.85	50.00	50.00
Costa Rica	CRI			NAT_TOTAL	20200923	3.00	1	3.00	0	2.00	1	3.00	1	0.00		1.00	1	0.00		3.00	1.00	1	1.00	0.00	0.00	2.00	1	1.00	1.00	0.00	0.00	2.00	1	0.00			68059	781	62.96	62.96	71.43	71.43	53.33	53.33	53.85	53.85	50.00	50.00
Costa Rica	CRI			NAT_TOTAL	20200924	3.00	1	3.00	0	2.00	1	3.00	1	0.00		1.00	1	0.00		3.00	1.00	1	1.00	0.00	0.00	2.00	1	1.00	1.00	0.00	0.00	2.00	1	0.00			69459	795	62.96	62.96	71.43	71.43	53.33	53.33	53.85	53.85	50.00	50.00
Costa Rica	CRI			NAT_TOTAL	20200925	3.00	1	3.00	0	2.00	1	3.00	1	0.00		1.00	1	0.00		3.00	1.00	1	1.00	0.00	0.00	2.00	1	1.00	1.00	0.00	0.00	2.00	1	0.00			70816	812	62.96	62.96	71.43	71.43	53.33	53.33	53.85	53.85	50.00	50.00
Costa Rica	CRI			NAT_TOTAL	20200926	3.00	1	3.00	0	2.00	1	3.00	1	0.00		1.00	1	0.00		3.00	1.00	1	1.00	0.00	0.00	2.00	1	1.00	1.00	0.00	0.00	2.00	1	0.00			72049	828	62.96	62.96	71.43	71.43	53.33	53.33	53.85	53.85	50.00	50.00
Costa Rica	CRI			NAT_TOTAL	20200927	3.00	1	3.00	0	2.00	1	3.00	1	0.00		1.00	1	0.00		3.00	1.00	1	1.00	0.00	0.00	2.00	1	1.00	1.00	0.00	0.00	2.00	1	0.00			72049	828	62.96	62.96	71.43	71.43	53.33	53.33	53.85	53.85	50.00	50.00
Costa Rica	CRI			NAT_TOTAL	20200928	3.00	1	3.00	0	2.00	1	3.00	1	0.00		1.00	1	0.00		3.00	1.00	1	1.00	0.00	0.00	2.00	1	1.00	1.00	0.00	0.00	2.00	1	0.00			73714	861	62.96	62.96	71.43	71.43	53.33	53.33	53.85	53.85	50.00	50.00
Costa Rica	CRI			NAT_TOTAL	20200929	3.00	1	3.00	0	2.00	1	3.00	1	0.00		1.00	1	0.00		3.00	1.00	1	1.00	0.00	0.00	2.00	1	1.00	1.00	0.00	0.00	2.00	1	0.00			74604	880	62.96	62.96	71.43	71.43	53.33	53.33	53.85	53.85	50.00	50.00
Costa Rica	CRI			NAT_TOTAL	20200930	3.00	1	3.00	0	2.00	1	3.00	1	0.00		1.00	1	0.00		3.00	1.00	1	1.00	0.00	0.00	2.00	1	1.00	1.00	0.00	0.00	2.00	1	0.00			75760	904	62.96	62.96	71.43	71.43	53.33	53.33	53.85	53.85	50.00	50.00
Costa Rica	CRI			NAT_TOTAL	20201001	3.00	1	3.00	0	2.00	1	3.00	1	0.00		1.00	1	0.00		3.00	1.00	1	1.00	0.00	0.00	2.00	1	1.00	1.00	0.00	0.00	2.00	1	0.00			76828	917	62.96	62.96	71.43	71.43	53.33	53.33	53.85	53.85	50.00	50.00
Costa Rica	CRI			NAT_TOTAL	20201002	3.00	1	3.00	0	2.00	1	3.00	1	0.00		1.00	1	0.00		3.00	1.00	1	1.00	0.00	0.00	2.00	1	1.00	1.00	0.00	0.00	2.00	1	0.00			77829	930	62.96	62.96	71.43	71.43	53.33	53.33	53.85	53.85	50.00	50.00
Costa Rica	CRI			NAT_TOTAL	20201003	3.00	1	3.00	0	2.00	1	3.00	1	0.00		1.00	1	0.00		3.00	1.00	1	1.00	0.00	0.00	2.00	1	1.00	1.00	0.00	0.00	2.00	1	0.00			79182	950	62.96	62.96	71.43	71.43	53.33	53.33	53.85	53.85	50.00	50.00
Costa Rica	CRI			NAT_TOTAL	20201004	3.00	1	3.00	0	2.00	1	3.00	1	0.00		1.00	1	0.00		3.00	1.00	1	1.00	0.00	0.00	2.00	1	1.00	1.00	0.00	0.00	2.00	1	0.00			79182	950	62.96	62.96	71.43	71.43	53.33	53.33	53.85	53.85	50.00	50.00
Costa Rica	CRI			NAT_TOTAL	20201005	3.00	1	2.00	1	2.00	1	3.00	1	0.00		1.00	1	0.00		3.00	1.00	1	1.00	0.00	0.00	2.00	1	1.00	1.00	0.00	0.00	2.00	1	0.00			81129	987	61.11	61.11	71.43	71.43	52.22	52.22	52.56	52.56	50.00	50.00
Costa Rica	CRI			NAT_TOTAL	20201006	3.00	1	2.00	1	2.00	1	3.00	1	0.00		1.00	1	0.00		3.00	1.00	1	1.00	0.00	0.00	2.00	1	1.00	1.00	0.00	0.00	2.00	1	0.00			82142	1004	61.11	61.11	71.43	71.43	52.22	52.22	52.56	52.56	50.00	50.00
Costa Rica	CRI			NAT_TOTAL	20201007	3.00	1	2.00	1	2.00	1	3.00	1	0.00		1.00	1	0.00		2.00	1.00	1	1.00	0.00	0.00	2.00	1	1.00	1.00	0.00	0.00	2.00	1	0.00			83497	1024	58.33	58.33	67.86	67.86	50.56	50.56	50.64	50.64	50.00	50.00
Costa Rica	CRI			NAT_TOTAL	20201008	3.00	1	2.00	1	2.00	1	3.00	1	0.00		1.00	1	0.00		2.00	1.00	1	1.00	0.00	0.00	2.00	1	1.00	1.00	0.00	0.00	2.00	1	0.00			84828	1040	58.33	58.33	67.86	67.86	50.56	50.56	50.64	50.64	50.00	50.00
Costa Rica	CRI			NAT_TOTAL	20201009	3.00	1	2.00	1	2.00	1	3.00	1	0.00		1.00	1	0.00		2.00	1.00	1	1.00	0.00	0.00	2.00	1	1.00	1.00	0.00	0.00	2.00	1	0.00			86053	1055	58.33	58.33	67.86	67.86	50.56	50.56	50.64	50.64	50.00	50.00
Costa Rica	CRI			NAT_TOTAL	20201010	3.00	1	2.00	1	2.00	1	3.00	1	0.00		1.00	1	0.00		2.00	1.00	1	1.00	0.00	0.00	2.00	1	1.00	1.00	0.00	0.00	2.00	1	0.00			87439	1076	58.33	58.33	67.86	67.86	50.56	50.56	50.64	50.64	50.00	50.00
Costa Rica	CRI			NAT_TOTAL	20201011	3.00	1	2.00	1	2.00	1	3.00	1	0.00		1.00	1	0.00		2.00	1.00	1	1.00	0.00	0.00	2.00	1	1.00	1.00	0.00	0.00	2.00	1	0.00			87439	1076	58.33	58.33	67.86	67.86	50.56	50.56	50.64	50.64	50.00	50.00
Costa Rica	CRI			NAT_TOTAL	20201012	3.00	1	2.00	1	2.00	1	3.00	1	0.00		1.00	1	0.00		2.00	1.00	1	1.00	0.00	0.00	2.00	1	1.00	1.00	0.00	0.00	2.00	1	0.00			89223	1108	58.33	58.33	67.86	67.86	50.56	50.56	50.64	50.64	50.00	50.00
Costa Rica	CRI			NAT_TOTAL	20201013	3.00	1	2.00	1	2.00	1	3.00	1	0.00		1.00	1	0.00		2.00	1.00	1	1.00	0.00	0.00	2.00	1	1.00	1.00	0.00	0.00	2.00	1	0.00			90238	1124	58.33	58.33	67.86	67.86	50.56	50.56	50.64	50.64	50.00	50.00
Costa Rica	CRI			NAT_TOTAL	20201014	3.00	1	2.00	1	2.00	1	3.00	1	0.00		1.00	1	0.00		2.00	1.00	1	1.00	0.00	0.00	2.00	1	1.00	1.00	0.00	0.00	2.00	1	0.00			91780	1134	58.33	58.33	67.86	67.86	50.56	50.56	50.64	50.64	50.00	50.00
Costa Rica	CRI			NAT_TOTAL	20201015	3.00	1	2.00	1	2.00	1	3.00	1	0.00		1.00	1	0.00		2.00	1.00	1	1.00	0.00	0.00	2.00	1	1.00	1.00	0.00	0.00	2.00	1	0.00			93152	1159	58.33	58.33	67.86	67.86	50.56	50.56	50.64	50.64	50.00	50.00
Costa Rica	CRI			NAT_TOTAL	20201016	3.00	1	2.00	1	2.00	1	3.00	1	0.00		1.00	1	0.00		2.00	1.00	1	1.00	0.00	0.00	2.00	1	1.00	1.00	0.00	0.00	2.00	1	0.00			94348	1168	58.33	58.33	67.86	67.86	50.56	50.56	50.64	50.64	50.00	50.00
Costa Rica	CRI			NAT_TOTAL	20201017	3.00	1	2.00	1	2.00	1	3.00	1	0.00		1.00	1	0.00		2.00	1.00	1	1.00	0.00	0.00	2.00	1	1.00	1.00	0.00	0.00	2.00	1	0.00			95514	1183	58.33	58.33	67.86	67.86	50.56	50.56	50.64	50.64	50.00	50.00
Costa Rica	CRI			NAT_TOTAL	20201018	3.00	1	2.00	1	2.00	1	3.00	1	0.00		1.00	1	0.00		2.00	1.00	1	1.00	0.00	0.00	2.00	1	1.00	1.00	0.00	0.00	2.00	1	0.00			95514	1183	58.33	58.33	67.86	67.86	50.56	50.56	50.64	50.64	50.00	50.00
Costa Rica	CRI			NAT_TOTAL	20201019	3.00	1	2.00	1	2.00	1	3.00	1	0.00		1.00	1	0.00		2.00	1.00	1	1.00	0.00	0.00	2.00	1	1.00	1.00	0.00	0.00	2.00	1	0.00			97075	1204	58.33	58.33	67.86	67.86	50.56	50.56	50.64	50.64	50.00	50.00
Costa Rica	CRI			NAT_TOTAL	20201020	3.00	1	2.00	1	2.00	1	3.00	1	0.00		1.00	1	0.00		2.00	1.00	1	1.00	0.00	0.00	2.00	1	1.00	1.00	0.00	0.00	2.00	1	0.00			97922	1222	58.33	58.33	67.86	67.86	50.56	50.56	50.64	50.64	50.00	50.00
Costa Rica	CRI			NAT_TOTAL	20201021	3.00	1	2.00	1	2.00	1	3.00	1	0.00		1.00	1	0.00		2.00	1.00	1	1.00	0.00	0.00	2.00	1	1.00	1.00	0.00	0.00	2.00	1	0.00			99425	1236	58.33	58.33	67.86	67.86	50.56	50.56	50.64	50.64	50.00	50.00
Costa Rica	CRI			NAT_TOTAL	20201022	3.00	1	2.00	1	2.00	1	3.00	1	0.00		1.00	1	0.00		2.00	1.00	1	1.00	0.00	0.00	2.00	1	1.00	1.00	0.00	0.00	2.00	1	0.00			100616	1251	58.33	58.33	67.86	67.86	50.56	50.56	50.64	50.64	50.00	50.00
Costa Rica	CRI			NAT_TOTAL	20201023	3.00	1	2.00	1	2.00	1	3.00	1	0.00		1.00	1	0.00		2.00	1.00	1	1.00	0.00	0.00	2.00	1	1.00	1.00	0.00	0.00	2.00	1	0.00			101826	1265	58.33	58.33	67.86	67.86	50.56	50.56	50.64	50.64	50.00	50.00
Costa Rica	CRI			NAT_TOTAL	20201024	3.00	1	2.00	1	2.00	1	3.00	1	0.00		1.00	1	0.00		2.00	1.00	1	1.00	0.00	0.00	2.00	1	1.00	1.00	0.00	0.00	2.00	1	0.00			103088	1282	58.33	58.33	67.86	67.86	50.56	50.56	50.64	50.64	50.00	50.00
Costa Rica	CRI			NAT_TOTAL	20201025	3.00	1	2.00	1	2.00	1	3.00	1	0.00		1.00	1	0.00		2.00	1.00	1	1.00	0.00	0.00	2.00	1	1.00	1.00	0.00	0.00	2.00	1	0.00			103088	1282	58.33	58.33	67.86	67.86	50.56	50.56	50.64	50.64	50.00	50.00
Costa Rica	CRI			NAT_TOTAL	20201026	3.00	1	2.00	1	2.00	1	3.00	1	0.00		1.00	1	0.00		2.00	1.00	1	1.00	0.00	1222000.00	2.00	1	1.00	1.00	0.00	0.00	2.00	1	0.00			104460	1312	58.33	58.33	67.86	67.86	50.56	50.56	50.64	50.64	50.00	50.00
Costa Rica	CRI			NAT_TOTAL	20201027	3.00	1	2.00	1	2.00	1	3.00	1	0.00		1.00	1	0.00		2.00	1.00	1	1.00	0.00	0.00	2.00	1	1.00	1.00	0.00	0.00	2.00	1	0.00			105322	1329	58.33	58.33	67.86	67.86	50.56	50.56	50.64	50.64	50.00	50.00
Costa Rica	CRI			NAT_TOTAL	20201028	3.00	1	2.00	1	2.00	1	3.00	1	0.00		1.00	1	0.00		2.00	1.00	1	1.00	0.00	0.00	2.00	1	1.00	1.00	0.00	0.00	2.00	1	0.00			106553	1340	58.33	58.33	67.86	67.86	50.56	50.56	50.64	50.64	50.00	50.00
Costa Rica	CRI			NAT_TOTAL	20201029	3.00	1	2.00	1	2.00	1	3.00	1	0.00		1.00	1	0.00		2.00	1.00	1	1.00	0.00	0.00	2.00	1	1.00	1.00	0.00	0.00	2.00	1	0.00			107570	1357	58.33	58.33	67.86	67.86	50.56	50.56	50.64	50.64	50.00	50.00
Costa Rica	CRI			NAT_TOTAL	20201030	3.00	1	2.00	1	2.00	1	3.00	1	0.00		1.00	1	0.00		2.00	1.00	1	1.00	0.00	0.00	2.00	1	1.00	1.00	0.00	0.00	2.00	1	0.00			108866	1371	58.33	58.33	67.86	67.86	50.56	50.56	50.64	50.64	50.00	50.00
Costa Rica	CRI			NAT_TOTAL	20201031	3.00	1	2.00	1	2.00	1	3.00	1	0.00		1.00	1	0.00		2.00	1.00	1	1.00	0.00	0.00	2.00	1	1.00	1.00	0.00	0.00	2.00	1	0.00			109971	1385	58.33	58.33	67.86	67.86	50.56	50.56	50.64	50.64	50.00	50.00
Costa Rica	CRI			NAT_TOTAL	20201101	3.00	1	2.00	1	2.00	1	3.00	1	0.00		1.00	1	0.00		1.00	1.00	1	1.00	0.00	0.00	2.00	1	1.00	1.00	0.00	0.00	2.00	1	0.00			109971	1385	55.56	55.56	64.29	64.29	48.89	48.89	48.72	48.72	50.00	50.00
Costa Rica	CRI			NAT_TOTAL	20201102	3.00	1	2.00	1	2.00	1	3.00	1	0.00		1.00	1	0.00		1.00	1.00	1	1.00	0.00	0.00	2.00	1	1.00	1.00	0.00	0.00	3.00	1	0.00			111257	1404	55.56	55.56	64.29	64.29	50.56	50.56	50.64	50.64	50.00	50.00
Costa Rica	CRI			NAT_TOTAL	20201103	3.00	1	2.00	1	2.00	1	3.00	1	0.00		1.00	1	0.00		1.00	1.00	1	1.00	0.00	0.00	2.00	1	1.00	1.00	0.00	0.00	3.00	1	0.00			112120	1419	55.56	55.56	64.29	64.29	50.56	50.56	50.64	50.64	50.00	50.00
Costa Rica	CRI			NAT_TOTAL	20201104	3.00	1	2.00	1	2.00	1	3.00	1	0.00		1.00	1	0.00		1.00	1.00	1	1.00	0.00	0.00	2.00	1	1.00	1.00	0.00	0.00	3.00	1	0.00			113261	1431	55.56	55.56	64.29	64.29	50.56	50.56	50.64	50.64	50.00	50.00
Costa Rica	CRI			NAT_TOTAL	20201105	3.00	1	2.00	1	2.00	1	3.00	1	0.00		1.00	1	0.00		1.00	1.00	1	1.00	0.00	0.00	2.00	1	1.00	1.00	0.00	0.00	3.00	1	0.00			114367	1444	55.56	55.56	64.29	64.29	50.56	50.56	50.64	50.64	50.00	50.00
Costa Rica	CRI			NAT_TOTAL	20201106	3.00	1	2.00	1	2.00	1	3.00	1	0.00		1.00	1	0.00		1.00	1.00	1	1.00	0.00	0.00	2.00	1	1.00	1.00	0.00	0.00	3.00	1	0.00			115417	1453	55.56	55.56	64.29	64.29	50.56	50.56	50.64	50.64	50.00	50.00
Costa Rica	CRI			NAT_TOTAL	20201107	3.00	1	2.00	1	2.00	1	3.00	1	0.00		1.00	1	0.00		1.00	1.00	1	1.00	0.00	0.00	2.00	1	1.00	1.00	0.00	0.00	3.00	1	0.00			116363	1464	55.56	55.56	64.29	64.29	50.56	50.56	50.64	50.64	50.00	50.00
Costa Rica	CRI			NAT_TOTAL	20201108	3.00	1	2.00	1	2.00	1	3.00	1	0.00		1.00	1	0.00		1.00	1.00	1	1.00	0.00	0.00	2.00	1	1.00	1.00	0.00	0.00	3.00	1	0.00			116363	1464	55.56	55.56	64.29	64.29	50.56	50.56	50.64	50.64	50.00	50.00
Costa Rica	CRI			NAT_TOTAL	20201109	3.00	1	2.00	1	2.00	1	3.00	1	0.00		1.00	1	0.00		1.00	1.00	1	1.00	0.00	0.00	2.00	1	1.00	1.00	0.00	0.00	3.00	1	0.00			117587	1491	55.56	55.56	64.29	64.29	50.56	50.56	50.64	50.64	50.00	50.00
Costa Rica	CRI			NAT_TOTAL	20201110	3.00	1	2.00	1	2.00	1	3.00	1	0.00		1.00	1	0.00		1.00	1.00	1	1.00	0.00	0.00	2.00	1	1.00	1.00	0.00	0.00	3.00	1	0.00			118566	1502	55.56	55.56	64.29	64.29	50.56	50.56	50.64	50.64	50.00	50.00
Costa Rica	CRI			NAT_TOTAL	20201111	3.00	1	2.00	1	2.00	1	3.00	1	0.00		1.00	1	0.00		1.00	1.00	1	1.00	0.00	0.00	2.00	1	1.00	1.00	0.00	0.00	3.00	1	0.00			119768	1513	55.56	55.56	64.29	64.29	50.56	50.56	50.64	50.64	50.00	50.00
Costa Rica	CRI			NAT_TOTAL	20201112	3.00	1	2.00	1	2.00	1	3.00	1	0.00		1.00	1	0.00		1.00	1.00	1	1.00	0.00	0.00	2.00	1	1.00	1.00	0.00	4000000.00	3.00	1	0.00			120939	1527	55.56	55.56	64.29	64.29	50.56	50.56	50.64	50.64	50.00	50.00
Costa Rica	CRI			NAT_TOTAL	20201113	3.00	1	2.00	1	2.00	1	3.00	1	0.00		1.00	1	0.00		1.00	1.00	1	1.00	0.00	0.00	2.00	1	1.00	1.00	0.00	0.00	3.00	1	0.00			122123	1537	55.56	55.56	64.29	64.29	50.56	50.56	50.64	50.64	50.00	50.00
Costa Rica	CRI			NAT_TOTAL	20201114	3.00	1	2.00	1	2.00	1	3.00	1	0.00		1.00	1	0.00		1.00	1.00	1	1.00	0.00	0.00	2.00	1	1.00	1.00	0.00	0.00	3.00	1	0.00			123223	1546	55.56	55.56	64.29	64.29	50.56	50.56	50.64	50.64	50.00	50.00
Costa Rica	CRI			NAT_TOTAL	20201115	3.00	1	2.00	1	2.00	1	3.00	1	0.00		1.00	1	0.00		1.00	1.00	1	1.00	0.00	0.00	2.00	1	1.00	1.00	0.00	0.00	3.00	1	0.00			123223	1546	55.56	55.56	64.29	64.29	50.56	50.56	50.64	50.64	50.00	50.00
Costa Rica	CRI			NAT_TOTAL	20201116	3.00	1	2.00	1	2.00	1	3.00	1	0.00		1.00	1	0.00		1.00	1.00	1	1.00	0.00	0.00	2.00	1	1.00	1.00	0.00	0.00	3.00	1	0.00			124592	1566	55.56	55.56	64.29	64.29	50.56	50.56	50.64	50.64	50.00	50.00
Costa Rica	CRI			NAT_TOTAL	20201117	3.00	1	2.00	1	2.00	1	3.00	1	0.00		1.00	1	0.00		1.00	1.00	1	1.00	0.00	0.00	2.00	1	1.00	1.00	0.00	0.00	3.00	1	0.00			125590	1578	55.56	55.56	64.29	64.29	50.56	50.56	50.64	50.64	50.00	50.00
Costa Rica	CRI			NAT_TOTAL	20201118	3.00	1	2.00	1	2.00	1	3.00	1	0.00		1.00	1	0.00		1.00	1.00	1	1.00	0.00	0.00	2.00	1	1.00	1.00	0.00	0.00	3.00	1	0.00			127012	1588	55.56	55.56	64.29	64.29	50.56	50.56	50.64	50.64	50.00	50.00
Costa Rica	CRI			NAT_TOTAL	20201119	3.00	1	2.00	1	2.00	1	3.00	1	0.00		1.00	1	0.00		1.00	1.00	1	1.00	0.00	0.00	2.00	1	1.00	1.00	0.00	0.00	3.00	1	0.00			128231	1599	55.56	55.56	64.29	64.29	50.56	50.56	50.64	50.64	50.00	50.00
Costa Rica	CRI			NAT_TOTAL	20201120	3.00	1	2.00	1	2.00	1	3.00	1	0.00		1.00	1	0.00		1.00	1.00	1	1.00	0.00	0.00	2.00	1	1.00	1.00	0.00	0.00	3.00	1	0.00			129418	1608	55.56	55.56	64.29	64.29	50.56	50.56	50.64	50.64	50.00	50.00
Costa Rica	CRI			NAT_TOTAL	20201121	3.00	1	2.00	1	2.00	1	3.00	1	0.00		1.00	1	0.00		1.00	1.00	1	1.00	0.00	0.00	2.00	1	1.00	1.00	0.00	0.00	3.00	1	0.00			129418	1608	55.56	55.56	64.29	64.29	50.56	50.56	50.64	50.64	50.00	50.00
Costa Rica	CRI			NAT_TOTAL	20201122	3.00	1	2.00	1	2.00	1	3.00	1	0.00		1.00	1	0.00		1.00	1.00	1	1.00	0.00	0.00	2.00	1	1.00	1.00	0.00	0.00	3.00	1	0.00			129418	1608	55.56	55.56	64.29	64.29	50.56	50.56	50.64	50.64	50.00	50.00
Costa Rica	CRI			NAT_TOTAL	20201123	3.00	1	2.00	1	2.00	1	3.00	1	0.00		1.00	1	0.00		1.00	1.00	1	1.00	0.00	0.00	2.00	1	1.00	1.00	0.00	0.00	3.00	1	0.00			132295	1641	55.56	55.56	64.29	64.29	50.56	50.56	50.64	50.64	50.00	50.00
Costa Rica	CRI			NAT_TOTAL	20201124	3.00	1	2.00	1	2.00	1	3.00	1	0.00		1.00	1	0.00		1.00	1.00	1	1.00	0.00	0.00	2.00	1	1.00	1.00	0.00	0.00	3.00	1	0.00			133190	1662	55.56	55.56	64.29	64.29	50.56	50.56	50.64	50.64	50.00	50.00
Costa Rica	CRI			NAT_TOTAL	20201125	3.00	1	2.00	1	2.00	1	3.00	1	0.00		1.00	1	0.00		1.00	1.00	1	1.00	0.00	0.00	2.00	1	1.00	1.00	0.00	0.00	3.00	1	0.00			134520	1674	55.56	55.56	64.29	64.29	50.56	50.56	50.64	50.64	50.00	50.00
Costa Rica	CRI			NAT_TOTAL	20201126	3.00	1	2.00	1	2.00	1	3.00	1	0.00		1.00	1	0.00		1.00	1.00	1	1.00	0.00	0.00	2.00	1	1.00	1.00	0.00	0.00	3.00	1	0.00			135742	1679	55.56	55.56	64.29	64.29	50.56	50.56	50.64	50.64	50.00	50.00
Costa Rica	CRI			NAT_TOTAL	20201127	3.00	1	2.00	1	2.00	1	3.00	1	0.00		1.00	1	0.00		1.00	1.00	1	1.00	0.00	0.00	2.00	1	1.00	1.00	0.00	0.00	3.00	1	0.00			137093	1690	55.56	55.56	64.29	64.29	50.56	50.56	50.64	50.64	50.00	50.00
Costa Rica	CRI			NAT_TOTAL	20201128	3.00	1	2.00	1	2.00	1	3.00	1	0.00		1.00	1	0.00		1.00	1.00	1	1.00	0.00	0.00	2.00	1	1.00	1.00	0.00	0.00	3.00	1	0.00			137093	1690	55.56	55.56	64.29	64.29	50.56	50.56	50.64	50.64	50.00	50.00
Costa Rica	CRI			NAT_TOTAL	20201129	3.00	1	2.00	1	2.00	1	3.00	1	0.00		1.00	1	0.00		1.00	1.00	1	1.00	0.00	0.00	2.00	1	1.00	1.00	0.00	0.00	3.00	1	0.00			137093	1690	55.56	55.56	64.29	64.29	50.56	50.56	50.64	50.64	50.00	50.00
Costa Rica	CRI			NAT_TOTAL	20201130	3.00	1	2.00	1	2.00	1	3.00	1	0.00		1.00	1	0.00		1.00	1.00	1	1.00	0.00	0.00	2.00	1	1.00	1.00	0.00	0.00	3.00	1	0.00			139638	1726	55.56	55.56	64.29	64.29	50.56	50.56	50.64	50.64	50.00	50.00
Costa Rica	CRI			NAT_TOTAL	20201201	3.00	1	2.00	1	2.00	1	3.00	1	0.00		1.00	1	0.00		1.00	1.00	1	1.00	0.00	0.00	2.00	1	1.00	1.00	0.00	0.00	3.00	1	0.00			140172	1731	55.56	55.56	64.29	64.29	50.56	50.56	50.64	50.64	50.00	50.00
Costa Rica	CRI			NAT_TOTAL	20201202	3.00	1	2.00	1	2.00	1	3.00	1	0.00		1.00	1	0.00		1.00	1.00	1	1.00	0.00	0.00	2.00	1	1.00	1.00	0.00	0.00	3.00	1	0.00			141340	1739	55.56	55.56	64.29	64.29	50.56	50.56	50.64	50.64	50.00	50.00
Costa Rica	CRI			NAT_TOTAL	20201203	3.00	1	2.00	1	2.00	1	3.00	1	0.00		1.00	1	0.00		1.00	1.00	1	1.00	0.00	0.00	2.00	1	1.00	1.00	0.00	0.00	3.00	1	0.00			142505	1757	55.56	55.56	64.29	64.29	50.56	50.56	50.64	50.64	50.00	50.00
Costa Rica	CRI			NAT_TOTAL	20201204	3.00	1	2.00	1	2.00	1	3.00	1	0.00		1.00	1	0.00		1.00	1.00	1	1.00	0.00	363691.50	2.00	1	1.00	1.00	0.00	0.00	3.00	1	0.00			143685	1773	55.56	55.56	64.29	64.29	50.56	50.56	50.64	50.64	50.00	50.00
Costa Rica	CRI			NAT_TOTAL	20201205	3.00	1	2.00	1	2.00	1	3.00	1	0.00		1.00	1	0.00		1.00	1.00	1	1.00	0.00	0.00	2.00	1	1.00	1.00	0.00	0.00	3.00	1	0.00			143685	1773	55.56	55.56	64.29	64.29	50.56	50.56	50.64	50.64	50.00	50.00
Costa Rica	CRI			NAT_TOTAL	20201206	3.00	1	2.00	1	2.00	1	3.00	1	0.00		1.00	1	0.00		1.00	1.00	1	1.00	0.00	0.00	2.00	1	1.00	1.00	0.00	0.00	3.00	1	0.00			143685	1773	55.56	55.56	64.29	64.29	50.56	50.56	50.64	50.64	50.00	50.00
Costa Rica	CRI			NAT_TOTAL	20201207	3.00	1	2.00	1	2.00	1	3.00	1	0.00		1.00	1	0.00		1.00	1.00	1	1.00	0.00	0.00	2.00	1	1.00	1.00	0.00	0.00	3.00	1	0.00			146421	1825	55.56	55.56	64.29	64.29	50.56	50.56	50.64	50.64	50.00	50.00
Costa Rica	CRI			NAT_TOTAL	20201208	3.00	1	2.00	1	2.00	1	3.00	1	0.00		1.00	1	0.00		1.00	1.00	1	1.00	0.00	0.00	2.00	1	1.00	1.00	0.00	0.00	3.00	1	0.00			147430	1846	55.56	55.56	64.29	64.29	50.56	50.56	50.64	50.64	50.00	50.00
Costa Rica	CRI			NAT_TOTAL	20201209	3.00	1	2.00	1	2.00	1	3.00	1	0.00		1.00	1	0.00		1.00	1.00	1	1.00	0.00	12000.00	2.00	1	1.00	1.00	0.00	0.00	3.00	1	0.00			148688	1864	55.56	55.56	64.29	64.29	50.56	50.56	50.64	50.64	50.00	50.00
Costa Rica	CRI			NAT_TOTAL	20201210	3.00	1	2.00	1	2.00	1	3.00	1	0.00		1.00	1	0.00		1.00	1.00	1	1.00	0.00	0.00	2.00	1	1.00	1.00	0.00	0.00	3.00	1	0.00			149815	1882	55.56	55.56	64.29	64.29	50.56	50.56	50.64	50.64	50.00	50.00
Costa Rica	CRI			NAT_TOTAL	20201211	3.00	1	2.00	1	2.00	1	3.00	1	0.00		1.00	1	0.00		1.00	1.00	1	1.00	0.00	0.00	2.00	1	1.00	1.00	0.00	0.00	3.00	1	0.00			150947	1895	55.56	55.56	64.29	64.29	50.56	50.56	50.64	50.64	50.00	50.00
Costa Rica	CRI			NAT_TOTAL	20201212	3.00	1	2.00	1	2.00	1	3.00	1	0.00		1.00	1	0.00		1.00	1.00	1	1.00	0.00	0.00	2.00	1	1.00	1.00	0.00	0.00	3.00	1	0.00			150947	1895	55.56	55.56	64.29	64.29	50.56	50.56	50.64	50.64	50.00	50.00
Costa Rica	CRI			NAT_TOTAL	20201213	3.00	1	2.00	1	2.00	1	3.00	1	0.00		1.00	1	0.00		1.00	1.00	1	1.00	0.00	0.00	2.00	1	1.00	1.00	0.00	0.00	3.00	1	0.00			150947	1895	55.56	55.56	64.29	64.29	50.56	50.56	50.64	50.64	50.00	50.00
Costa Rica	CRI			NAT_TOTAL	20201214	3.00	1	2.00	1	2.00	1	3.00	1	0.00		1.00	1	0.00		1.00	1.00	1	1.00	0.00	0.00	2.00	1	1.00	1.00	0.00	0.00	3.00	1	0.00			153169	1936	55.56	55.56	64.29	64.29	50.56	50.56	50.64	50.64	50.00	50.00
Costa Rica	CRI			NAT_TOTAL	20201215	3.00	1	2.00	1	2.00	1	3.00	1	0.00		1.00	1	0.00		1.00	1.00	1	1.00	0.00	0.00	2.00	1	1.00	1.00	0.00	0.00	3.00	1	0.00			154096	1956	55.56	55.56	64.29	64.29	50.56	50.56	50.64	50.64	50.00	50.00
Costa Rica	CRI			NAT_TOTAL	20201216	3.00	1	2.00	1	2.00	1	3.00	1	0.00		1.00	1	0.00		1.00	1.00	1	1.00	0.00	0.00	2.00	1	1.00	1.00	0.00	0.00	3.00	1	0.00			155263	1967	55.56	55.56	64.29	64.29	50.56	50.56	50.64	50.64	50.00	50.00
Costa Rica	CRI			NAT_TOTAL	20201217	3.00	1	2.00	1	2.00	1	3.00	1	0.00		1.00	1	0.00		1.00	1.00	1	1.00	0.00	0.00	2.00	1	1.00	1.00	0.00	0.00	3.00	1	0.00			156388	1980	55.56	55.56	64.29	64.29	50.56	50.56	50.64	50.64	50.00	50.00
Costa Rica	CRI			NAT_TOTAL	20201218	3.00	1	2.00	1	2.00	1	3.00	1	0.00		1.00	1	0.00		1.00	1.00	1	1.00	0.00	0.00	2.00	1	1.00	1.00	0.00	0.00	3.00	1	0.00			157472	1996	55.56	55.56	64.29	64.29	50.56	50.56	50.64	50.64	50.00	50.00
Costa Rica	CRI			NAT_TOTAL	20201219	3.00	1	2.00	1	2.00	1	3.00	1	0.00		1.00	1	0.00		1.00	1.00	1	1.00	0.00	0.00	2.00	1	1.00	1.00	0.00	0.00	3.00	1	0.00			157472	1996	55.56	55.56	64.29	64.29	50.56	50.56	50.64	50.64	50.00	50.00
Costa Rica	CRI			NAT_TOTAL	20201220	3.00	1	2.00	1	2.00	1	3.00	1	0.00		1.00	1	0.00		1.00	1.00	1	1.00	0.00	0.00	2.00	1	1.00	1.00	0.00	0.00	3.00	1	0.00			157472	1996	55.56	55.56	64.29	64.29	50.56	50.56	50.64	50.64	50.00	50.00
Costa Rica	CRI			NAT_TOTAL	20201221	3.00	1	2.00	1	2.00	1	3.00	1	0.00		1.00	1	0.00		1.00	1.00	1	1.00	0.00	0.00	2.00	1	1.00	1.00	0.00	0.00	3.00	1	0.00			159893	2037	55.56	55.56	64.29	64.29	50.56	50.56	50.64	50.64	50.00	50.00
Costa Rica	CRI			NAT_TOTAL	20201222	3.00	1	2.00	1	2.00	1	3.00	1	0.00		1.00	1	0.00		1.00	1.00	1	1.00	0.00	0.00	2.00	1	1.00	1.00	0.00	0.00	3.00	1	0.00			160804	2051	55.56	55.56	64.29	64.29	50.56	50.56	50.64	50.64	50.00	50.00
Costa Rica	CRI			NAT_TOTAL	20201223	3.00	1	2.00	1	2.00	1	3.00	1	0.00		1.00	1	0.00		1.00	1.00	1	1.00	0.00	0.00	2.00	1	1.00	1.00	0.00	0.00	3.00	1	0.00			161942	2065	55.56	55.56	64.29	64.29	50.56	50.56	50.64	50.64	50.00	50.00
Costa Rica	CRI			NAT_TOTAL	20201224	3.00	1	2.00	1	2.00	1	3.00	1	0.00		1.00	1	0.00		1.00	1.00	1	1.00	0.00	0.00	2.00	1	1.00	1.00	0.00	0.00	3.00	1	0.00			162990	2086	55.56	55.56	64.29	64.29	50.56	50.56	50.64	50.64	50.00	50.00
Costa Rica	CRI			NAT_TOTAL	20201225	3.00	1	2.00	1	2.00	1	3.00	1	0.00		1.00	1	0.00		1.00	1.00	1	1.00	0.00	0.00	2.00	1	1.00	1.00	0.00	0.00	3.00	1	0.00			162990	2086	55.56	55.56	64.29	64.29	50.56	50.56	50.64	50.64	50.00	50.00
Costa Rica	CRI			NAT_TOTAL	20201226	3.00	1	2.00	1	2.00	1	3.00	1	0.00		1.00	1	0.00		1.00	1.00	1	1.00	0.00	0.00	2.00	1	1.00	1.00	0.00	0.00	3.00	1	0.00			162990	2086	55.56	55.56	64.29	64.29	50.56	50.56	50.64	50.64	50.00	50.00
Costa Rica	CRI			NAT_TOTAL	20201227	3.00	1	2.00	1	2.00	1	3.00	1	0.00		1.00	1	0.00		1.00	1.00	1	1.00	0.00	0.00	2.00	1	1.00	1.00	0.00	0.00	3.00	1	0.00			162990	2086	55.56	55.56	64.29	64.29	50.56	50.56	50.64	50.64	50.00	50.00
Costa Rica	CRI			NAT_TOTAL	20201228	3.00	1	2.00	1	2.00	1	3.00	1	0.00		1.00	1	0.00		1.00	1.00	1	1.00	0.00	0.00	2.00	1	1.00	1.00	0.00	0.00	3.00	1	0.00			165762	2144	55.56	55.56	64.29	64.29	50.56	50.56	50.64	50.64	50.00	50.00
Costa Rica	CRI			NAT_TOTAL	20201229	3.00	1	2.00	1	2.00	1	3.00	1	0.00		1.00	1	0.00		1.00	1.00	1	1.00	0.00	0.00	2.00	1	1.00	1.00	0.00	0.00	3.00	1	3.00	1		166799	2156	55.56	55.56	64.29	64.29	54.56	54.56	55.26	55.26	50.00	50.00
Costa Rica	CRI			NAT_TOTAL	20201230	3.00	1	2.00	1	2.00	1	3.00	1	0.00		1.00	1	0.00		1.00	1.00	1	1.00	0.00	0.00	2.00	1	1.00	1.00	0.00	0.00	3.00	1	3.00	1		168114	2171	55.56	55.56	64.29	64.29	54.56	54.56	55.26	55.26	50.00	50.00
Costa Rica	CRI			NAT_TOTAL	20201231	3.00	1	2.00	1	2.00	1	3.00	1	0.00		1.00	1	2.00	0	1.00	1.00	1	1.00	0.00	0.00	2.00	1	1.00	1.00	0.00	0.00	3.00	1	3.00	1		169321	2185	63.89	63.89	66.67	66.67	59.56	59.56	61.03	61.03	50.00	50.00
Costa Rica	CRI			NAT_TOTAL	20210101	3.00	1	2.00	1	2.00	1	3.00	1	0.00		1.00	1	2.00	0	1.00	1.00	1	1.00	0.00	0.00	2.00	1	1.00	1.00	0.00	0.00	3.00	1	3.00	1		169321	2185	63.89	63.89	66.67	66.67	59.56	59.56	61.03	61.03	50.00	50.00
Costa Rica	CRI			NAT_TOTAL	20210102	3.00	1	2.00	1	2.00	1	3.00	1	0.00		1.00	1	2.00	0	1.00	1.00	1	1.00	0.00	0.00	2.00	1	1.00	1.00	0.00	0.00	3.00	1	3.00	1		169321	2185	63.89	63.89	66.67	66.67	59.56	59.56	61.03	61.03	50.00	50.00
Costa Rica	CRI			NAT_TOTAL	20210103	3.00	1	2.00	1	2.00	1	3.00	1	0.00		1.00	1	2.00	0	1.00	1.00	1	1.00	0.00	0.00	2.00	1	1.00	1.00	0.00	0.00	3.00	1	3.00	1		169321	2185	63.89	63.89	66.67	66.67	59.56	59.56	61.03	61.03	50.00	50.00
Costa Rica	CRI			NAT_TOTAL	20210104	3.00	1	2.00	1	2.00	1	3.00	1	0.00		1.00	1	2.00	0	1.00	1.00	1	1.00	0.00	0.00	2.00	1	1.00	1.00	0.00	0.00	3.00	1	3.00	1		172436	2229	63.89	63.89	66.67	66.67	59.56	59.56	61.03	61.03	50.00	50.00
Costa Rica	CRI			NAT_TOTAL	20210105	3.00	1	2.00	1	2.00	1	3.00	1	0.00		1.00	1	2.00	0	1.00	1.00	1	1.00	0.00	0.00	2.00	1	1.00	1.00	0.00	0.00	3.00	1	3.00	1		173591	2248	63.89	63.89	66.67	66.67	59.56	59.56	61.03	61.03	50.00	50.00
Costa Rica	CRI			NAT_TOTAL	20210106	3.00	1	2.00	1	2.00	1	3.00	1	0.00		1.00	1	2.00	0	1.00	1.00	1	1.00	0.00	0.00	2.00	1	1.00	1.00	0.00	36000000.00	3.00	1	3.00	1		175038	2267	63.89	63.89	66.67	66.67	59.56	59.56	61.03	61.03	50.00	50.00
Costa Rica	CRI			NAT_TOTAL	20210107	3.00	1	2.00	1	2.00	1	3.00	1	0.00		1.00	1	2.00	0	1.00	1.00	1	1.00	0.00	0.00	2.00	1	1.00	1.00	0.00	0.00	3.00	1	3.00	1		176407	2286	63.89	63.89	66.67	66.67	59.56	59.56	61.03	61.03	50.00	50.00
Costa Rica	CRI			NAT_TOTAL	20210108	3.00	1	2.00	1	2.00	1	3.00	1	0.00		1.00	1	2.00	0	1.00	1.00	1	1.00	0.00	0.00	2.00	1	1.00	1.00	0.00	0.00	3.00	1	3.00	1		177614	2305	63.89	63.89	66.67	66.67	59.56	59.56	61.03	61.03	50.00	50.00
Costa Rica	CRI			NAT_TOTAL	20210109	3.00	1	2.00	1	2.00	1	3.00	1	0.00		1.00	1	2.00	0	1.00	1.00	1	1.00	0.00	0.00	2.00	1	1.00	1.00	0.00	0.00	3.00	1	3.00	1		177614	2305	63.89	63.89	66.67	66.67	59.56	59.56	61.03	61.03	50.00	50.00
Costa Rica	CRI			NAT_TOTAL	20210110	3.00	1	2.00	1	2.00	1	3.00	1	0.00		1.00	1	2.00	0	1.00	1.00	1	1.00	0.00	0.00	2.00	1	1.00	1.00	0.00	0.00	3.00	1	3.00	1		177614	2305	63.89	63.89	66.67	66.67	59.56	59.56	61.03	61.03	50.00	50.00
Costa Rica	CRI			NAT_TOTAL	20210111	3.00	1	2.00	1	2.00	1	3.00	1	0.00		1.00	1	2.00	0	1.00	1.00	1	1.00	0.00	0.00	2.00	1	1.00	1.00	0.00	0.00	3.00	1	3.00	1		180061	2353	63.89	63.89	66.67	66.67	59.56	59.56	61.03	61.03	50.00	50.00
Costa Rica	CRI			NAT_TOTAL	20210112	3.00	1	2.00	1	2.00	1	3.00	1	0.00		1.00	1	2.00	0	1.00	1.00	1	1.00	0.00	0.00	2.00	1	1.00	1.00	0.00	0.00	3.00	1	3.00	1		181093	2367	63.89	63.89	66.67	66.67	59.56	59.56	61.03	61.03	50.00	50.00
Costa Rica	CRI			NAT_TOTAL	20210113	3.00	1	2.00	1	2.00	1	3.00	1	0.00		1.00	1	2.00	0	1.00	1.00	1	1.00	0.00	0.00	2.00	1	1.00	1.00	0.00	0.00	3.00	1	3.00	1		182156	2384	63.89	63.89	66.67	66.67	59.56	59.56	61.03	61.03	50.00	50.00
Costa Rica	CRI			NAT_TOTAL	20210114	3.00	1	2.00	1	2.00	1	3.00	1	0.00		1.00	1	2.00	0	1.00	1.00	1	1.00	0.00	0.00	2.00	1	1.00	1.00	0.00	0.00	3.00	1	3.00	1		183242	2401	63.89	63.89	66.67	66.67	59.56	59.56	61.03	61.03	50.00	50.00
Costa Rica	CRI			NAT_TOTAL	20210115	3.00	1	2.00	1	2.00	1	3.00	1	0.00		1.00	1	2.00	0	1.00	1.00	1	1.00	0.00	0.00	2.00	1	1.00	1.00	0.00	0.00	3.00	1	3.00	1		184187	2416	63.89	63.89	66.67	66.67	59.56	59.56	61.03	61.03	50.00	50.00
Costa Rica	CRI			NAT_TOTAL	20210116	3.00	1	2.00	1	2.00	1	3.00	1	0.00		1.00	1	2.00	0	1.00	1.00	1	1.00	0.00	0.00	2.00	1	1.00	1.00	0.00	0.00	3.00	1	3.00	1		184187	2416	63.89	63.89	66.67	66.67	59.56	59.56	61.03	61.03	50.00	50.00
Costa Rica	CRI			NAT_TOTAL	20210117	3.00	1	2.00	1	2.00	1	3.00	1	0.00		1.00	1	2.00	0	1.00	1.00	1	1.00	0.00	0.00	2.00	1	1.00	1.00	0.00	0.00	3.00	1	3.00	1		184187	2416	63.89	63.89	66.67	66.67	59.56	59.56	61.03	61.03	50.00	50.00
Costa Rica	CRI			NAT_TOTAL	20210118	3.00	1	2.00	1	2.00	1	3.00	1	0.00		1.00	1	2.00	0	1.00	1.00	1	1.00	0.00	0.00	2.00	1	1.00	1.00	0.00	0.00	3.00	1	3.00	1		186016	2458	63.89	63.89	66.67	66.67	59.56	59.56	61.03	61.03	50.00	50.00
Costa Rica	CRI			NAT_TOTAL	20210119	3.00	1	2.00	1	2.00	1	3.00	1	0.00		1.00	1	2.00	0	1.00	1.00	1	1.00	0.00	0.00	2.00	1	1.00	1.00	0.00	0.00	3.00	1	3.00	1		186877	2477	63.89	63.89	66.67	66.67	59.56	59.56	61.03	61.03	50.00	50.00
Costa Rica	CRI			NAT_TOTAL	20210120	3.00	1	2.00	1	2.00	1	3.00	1	0.00		1.00	1	2.00	0	1.00	1.00	1	1.00	0.00	0.00	2.00	1	1.00	1.00	0.00	0.00	3.00	1	3.00	1		187712	2492	63.89	63.89	66.67	66.67	59.56	59.56	61.03	61.03	50.00	50.00
Costa Rica	CRI			NAT_TOTAL	20210121	3.00	1	2.00	1	2.00	1	3.00	1	0.00		1.00	1	2.00	0	1.00	1.00	1	1.00	0.00	0.00	2.00	1	1.00	1.00	0.00	0.00	3.00	1	3.00	1		188477	2506	63.89	63.89	66.67	66.67	59.56	59.56	61.03	61.03	50.00	50.00
Costa Rica	CRI			NAT_TOTAL	20210122	3.00	1	2.00	1	2.00	1	3.00	1	0.00		1.00	1	2.00	0	1.00	1.00	1	1.00	0.00	0.00	2.00	1	1.00	1.00	0.00	0.00	3.00	1	3.00	1		189308	2518	63.89	63.89	66.67	66.67	59.56	59.56	61.03	61.03	50.00	50.00
Costa Rica	CRI			NAT_TOTAL	20210123	3.00	1	2.00	1	2.00	1	3.00	1	0.00		1.00	1	2.00	0	1.00	1.00	1	1.00	0.00	0.00	2.00	1	1.00	1.00	0.00	0.00	3.00	1	3.00	1		189308	2518	63.89	63.89	66.67	66.67	59.56	59.56	61.03	61.03	50.00	50.00
Costa Rica	CRI			NAT_TOTAL	20210124	3.00	1	2.00	1	2.00	1	3.00	1	0.00		1.00	1	2.00	0	1.00	1.00	1	1.00	0.00	0.00	2.00	1	1.00	1.00	0.00	0.00	3.00	1	3.00	1		189308	2518	63.89	63.89	66.67	66.67	59.56	59.56	61.03	61.03	50.00	50.00
Costa Rica	CRI			NAT_TOTAL	20210125	3.00	1	2.00	1	2.00	1	3.00	1	0.00		1.00	1	2.00	0	1.00	1.00	1	1.00	0.00	0.00	2.00	1	1.00	1.00	0.00	0.00	3.00	1	3.00	1		190745	2558	63.89	63.89	66.67	66.67	59.56	59.56	61.03	61.03	50.00	50.00
Costa Rica	CRI			NAT_TOTAL	20210126																																191345	2567		63.89		66.67		59.56		61.03		50.00
Costa Rica	CRI			NAT_TOTAL	20210127																																192066	2584		63.89		66.67		59.56		61.03		50.00
Costa Rica	CRI			NAT_TOTAL	20210128																																192637	2599		63.89		66.67		59.56		61.03		50.00
Costa Rica	CRI			NAT_TOTAL	20210129																																193276	2604		63.89		66.67		59.56		61.03		50.00
Costa Rica	CRI			NAT_TOTAL	20210130																																193276	2604		63.89		66.67		59.56		61.03		50.00
Costa Rica	CRI			NAT_TOTAL	20210131																																193276	2604		63.89		66.67		59.56		61.03		50.00
Costa Rica	CRI			NAT_TOTAL	20210201																																			63.89		66.67		59.56		61.03		50.00
Cuba	CUB			NAT_TOTAL	20200101	0.00		0.00		0.00		0.00		0.00		0.00		0.00		0.00	0.00		0.00	0.00	0.00	0.00		0.00	0.00	0.00	0.00	0.00		0.00					0.00	0.00	0.00	0.00	0.00	0.00	0.00	0.00	0.00	0.00
Cuba	CUB			NAT_TOTAL	20200102	0.00		0.00		0.00		0.00		0.00		0.00		0.00		0.00	0.00		0.00	0.00	0.00	0.00		0.00	0.00	0.00	0.00	0.00		0.00					0.00	0.00	0.00	0.00	0.00	0.00	0.00	0.00	0.00	0.00
Cuba	CUB			NAT_TOTAL	20200103	0.00		0.00		0.00		0.00		0.00		0.00		0.00		0.00	0.00		0.00	0.00	0.00	0.00		0.00	0.00	0.00	0.00	0.00		0.00					0.00	0.00	0.00	0.00	0.00	0.00	0.00	0.00	0.00	0.00
Cuba	CUB			NAT_TOTAL	20200104	0.00		0.00		0.00		0.00		0.00		0.00		0.00		0.00	0.00		0.00	0.00	0.00	0.00		0.00	0.00	0.00	0.00	0.00		0.00					0.00	0.00	0.00	0.00	0.00	0.00	0.00	0.00	0.00	0.00
Cuba	CUB			NAT_TOTAL	20200105	0.00		0.00		0.00		0.00		0.00		0.00		0.00		0.00	0.00		0.00	0.00	0.00	0.00		0.00	0.00	0.00	0.00	0.00		0.00					0.00	0.00	0.00	0.00	0.00	0.00	0.00	0.00	0.00	0.00
Cuba	CUB			NAT_TOTAL	20200106	0.00		0.00		0.00		0.00		0.00		0.00		0.00		0.00	0.00		0.00	0.00	0.00	0.00		0.00	0.00	0.00	0.00	0.00		0.00					0.00	0.00	0.00	0.00	0.00	0.00	0.00	0.00	0.00	0.00
Cuba	CUB			NAT_TOTAL	20200107	0.00		0.00		0.00		0.00		0.00		0.00		0.00		0.00	0.00		0.00	0.00	0.00	0.00		0.00	0.00	0.00	0.00	0.00		0.00					0.00	0.00	0.00	0.00	0.00	0.00	0.00	0.00	0.00	0.00
Cuba	CUB			NAT_TOTAL	20200108	0.00		0.00		0.00		0.00		0.00		0.00		0.00		0.00	0.00		0.00	0.00	0.00	0.00		0.00	0.00	0.00	0.00	0.00		0.00					0.00	0.00	0.00	0.00	0.00	0.00	0.00	0.00	0.00	0.00
Cuba	CUB			NAT_TOTAL	20200109	0.00		0.00		0.00		0.00		0.00		0.00		0.00		0.00	0.00		0.00	0.00	0.00	0.00		0.00	0.00	0.00	0.00	0.00		0.00					0.00	0.00	0.00	0.00	0.00	0.00	0.00	0.00	0.00	0.00
Cuba	CUB			NAT_TOTAL	20200110	0.00		0.00		0.00		0.00		0.00		0.00		0.00		0.00	0.00		0.00	0.00	0.00	0.00		0.00	0.00	0.00	0.00	0.00		0.00					0.00	0.00	0.00	0.00	0.00	0.00	0.00	0.00	0.00	0.00
Cuba	CUB			NAT_TOTAL	20200111	0.00		0.00		0.00		0.00		0.00		0.00		0.00		0.00	0.00		0.00	0.00	0.00	0.00		0.00	0.00	0.00	0.00	0.00		0.00					0.00	0.00	0.00	0.00	0.00	0.00	0.00	0.00	0.00	0.00
Cuba	CUB			NAT_TOTAL	20200112	0.00		0.00		0.00		0.00		0.00		0.00		0.00		0.00	0.00		0.00	0.00	0.00	0.00		0.00	0.00	0.00	0.00	0.00		0.00					0.00	0.00	0.00	0.00	0.00	0.00	0.00	0.00	0.00	0.00
Cuba	CUB			NAT_TOTAL	20200113	0.00		0.00		0.00		0.00		0.00		0.00		0.00		0.00	0.00		0.00	0.00	0.00	0.00		0.00	0.00	0.00	0.00	0.00		0.00					0.00	0.00	0.00	0.00	0.00	0.00	0.00	0.00	0.00	0.00
Cuba	CUB			NAT_TOTAL	20200114	0.00		0.00		0.00		0.00		0.00		0.00		0.00		0.00	0.00		0.00	0.00	0.00	0.00		0.00	0.00	0.00	0.00	0.00		0.00					0.00	0.00	0.00	0.00	0.00	0.00	0.00	0.00	0.00	0.00
Cuba	CUB			NAT_TOTAL	20200115	0.00		0.00		0.00		0.00		0.00		0.00		0.00		0.00	0.00		0.00	0.00	0.00	0.00		0.00	0.00	0.00	0.00	0.00		0.00					0.00	0.00	0.00	0.00	0.00	0.00	0.00	0.00	0.00	0.00
Cuba	CUB			NAT_TOTAL	20200116	0.00		0.00		0.00		0.00		0.00		0.00		0.00		0.00	0.00		0.00	0.00	0.00	0.00		0.00	0.00	0.00	0.00	0.00		0.00					0.00	0.00	0.00	0.00	0.00	0.00	0.00	0.00	0.00	0.00
Cuba	CUB			NAT_TOTAL	20200117	0.00		0.00		0.00		0.00		0.00		0.00		0.00		0.00	0.00		0.00	0.00	0.00	0.00		0.00	0.00	0.00	0.00	0.00		0.00					0.00	0.00	0.00	0.00	0.00	0.00	0.00	0.00	0.00	0.00
Cuba	CUB			NAT_TOTAL	20200118	0.00		0.00		0.00		0.00		0.00		0.00		0.00		0.00	0.00		0.00	0.00	0.00	0.00		0.00	0.00	0.00	0.00	0.00		0.00					0.00	0.00	0.00	0.00	0.00	0.00	0.00	0.00	0.00	0.00
Cuba	CUB			NAT_TOTAL	20200119	0.00		0.00		0.00		0.00		0.00		0.00		0.00		0.00	0.00		0.00	0.00	0.00	0.00		0.00	0.00	0.00	0.00	0.00		0.00					0.00	0.00	0.00	0.00	0.00	0.00	0.00	0.00	0.00	0.00
Cuba	CUB			NAT_TOTAL	20200120	0.00		0.00		0.00		0.00		0.00		0.00		0.00		0.00	0.00		0.00	0.00	0.00	0.00		0.00	0.00	0.00	0.00	0.00		0.00					0.00	0.00	0.00	0.00	0.00	0.00	0.00	0.00	0.00	0.00
Cuba	CUB			NAT_TOTAL	20200121	0.00		0.00		0.00		0.00		0.00		0.00		0.00		0.00	0.00		0.00	0.00	0.00	0.00		0.00	0.00	0.00	0.00	0.00		0.00					0.00	0.00	0.00	0.00	0.00	0.00	0.00	0.00	0.00	0.00
Cuba	CUB			NAT_TOTAL	20200122	0.00		0.00		0.00		0.00		0.00		0.00		0.00		0.00	0.00		0.00	0.00	0.00	0.00		0.00	0.00	0.00	0.00	0.00		0.00			0	0	0.00	0.00	0.00	0.00	0.00	0.00	0.00	0.00	0.00	0.00
Cuba	CUB			NAT_TOTAL	20200123	0.00		0.00		0.00		0.00		0.00		0.00		0.00		0.00	0.00		0.00	0.00	0.00	0.00		0.00	0.00	0.00	0.00	0.00		0.00			0	0	0.00	0.00	0.00	0.00	0.00	0.00	0.00	0.00	0.00	0.00
Cuba	CUB			NAT_TOTAL	20200124	0.00		0.00		0.00		0.00		0.00		0.00		0.00		0.00	0.00		0.00	0.00	0.00	0.00		0.00	0.00	0.00	0.00	0.00		0.00			0	0	0.00	0.00	0.00	0.00	0.00	0.00	0.00	0.00	0.00	0.00
Cuba	CUB			NAT_TOTAL	20200125	0.00		0.00		0.00		0.00		0.00		0.00		0.00		0.00	0.00		0.00	0.00	0.00	0.00		0.00	0.00	0.00	0.00	0.00		0.00			0	0	0.00	0.00	0.00	0.00	0.00	0.00	0.00	0.00	0.00	0.00
Cuba	CUB			NAT_TOTAL	20200126	0.00		0.00		0.00		0.00		0.00		0.00		0.00		0.00	0.00		0.00	0.00	0.00	0.00		0.00	0.00	0.00	0.00	0.00		0.00			0	0	0.00	0.00	0.00	0.00	0.00	0.00	0.00	0.00	0.00	0.00
Cuba	CUB			NAT_TOTAL	20200127	0.00		0.00		0.00		0.00		0.00		0.00		0.00		0.00	0.00		0.00	0.00	0.00	0.00		0.00	0.00	0.00	0.00	0.00		0.00			0	0	0.00	0.00	0.00	0.00	0.00	0.00	0.00	0.00	0.00	0.00
Cuba	CUB			NAT_TOTAL	20200128	0.00		0.00		0.00		0.00		0.00		0.00		0.00		0.00	0.00		0.00	0.00	0.00	2.00	1	0.00	0.00	0.00	0.00	0.00		0.00			0	0	11.11	11.11	14.29	14.29	6.67	6.67	7.69	7.69	0.00	0.00
Cuba	CUB			NAT_TOTAL	20200129	0.00		0.00		0.00		0.00		0.00		0.00		0.00		0.00	0.00		0.00	0.00	0.00	2.00	1	0.00	0.00	0.00	0.00	0.00		0.00			0	0	11.11	11.11	14.29	14.29	6.67	6.67	7.69	7.69	0.00	0.00
Cuba	CUB			NAT_TOTAL	20200130	0.00		0.00		0.00		0.00		0.00		0.00		0.00		0.00	0.00		0.00	0.00	0.00	2.00	1	0.00	0.00	0.00	0.00	0.00		0.00			0	0	11.11	11.11	14.29	14.29	6.67	6.67	7.69	7.69	0.00	0.00
Cuba	CUB			NAT_TOTAL	20200131	0.00		0.00		0.00		0.00		0.00		0.00		0.00		0.00	0.00		0.00	0.00	0.00	2.00	1	0.00	0.00	0.00	0.00	0.00		0.00			0	0	11.11	11.11	14.29	14.29	6.67	6.67	7.69	7.69	0.00	0.00
Cuba	CUB			NAT_TOTAL	20200201	0.00		0.00		0.00		0.00		0.00		0.00		0.00		0.00	0.00		0.00	0.00	0.00	2.00	1	0.00	0.00	0.00	0.00	0.00		0.00			0	0	11.11	11.11	14.29	14.29	6.67	6.67	7.69	7.69	0.00	0.00
Cuba	CUB			NAT_TOTAL	20200202	0.00		0.00		0.00		0.00		0.00		0.00		0.00		0.00	0.00		0.00	0.00	0.00	2.00	1	0.00	0.00	0.00	0.00	0.00		0.00			0	0	11.11	11.11	14.29	14.29	6.67	6.67	7.69	7.69	0.00	0.00
Cuba	CUB			NAT_TOTAL	20200203	0.00		0.00		0.00		0.00		0.00		0.00		0.00		0.00	0.00		0.00	0.00	0.00	2.00	1	0.00	0.00	0.00	0.00	0.00		0.00			0	0	11.11	11.11	14.29	14.29	6.67	6.67	7.69	7.69	0.00	0.00
Cuba	CUB			NAT_TOTAL	20200204	0.00		0.00		0.00		0.00		0.00		0.00		0.00		0.00	0.00		0.00	0.00	0.00	2.00	1	0.00	0.00	0.00	0.00	0.00		0.00			0	0	11.11	11.11	14.29	14.29	6.67	6.67	7.69	7.69	0.00	0.00
Cuba	CUB			NAT_TOTAL	20200205	0.00		0.00		0.00		0.00		0.00		0.00		0.00		0.00	0.00		0.00	0.00	0.00	2.00	1	0.00	0.00	0.00	0.00	0.00		0.00			0	0	11.11	11.11	14.29	14.29	6.67	6.67	7.69	7.69	0.00	0.00
Cuba	CUB			NAT_TOTAL	20200206	0.00		0.00		0.00		0.00		0.00		0.00		0.00		0.00	0.00		0.00	0.00	0.00	2.00	1	0.00	0.00	0.00	0.00	0.00		0.00			0	0	11.11	11.11	14.29	14.29	6.67	6.67	7.69	7.69	0.00	0.00
Cuba	CUB			NAT_TOTAL	20200207	0.00		0.00		0.00		0.00		0.00		0.00		0.00		0.00	0.00		0.00	0.00	0.00	2.00	1	0.00	0.00	0.00	0.00	0.00		0.00			0	0	11.11	11.11	14.29	14.29	6.67	6.67	7.69	7.69	0.00	0.00
Cuba	CUB			NAT_TOTAL	20200208	0.00		0.00		0.00		0.00		0.00		0.00		0.00		0.00	0.00		0.00	0.00	0.00	2.00	1	0.00	0.00	0.00	0.00	0.00		0.00			0	0	11.11	11.11	14.29	14.29	6.67	6.67	7.69	7.69	0.00	0.00
Cuba	CUB			NAT_TOTAL	20200209	0.00		0.00		0.00		0.00		0.00		0.00		0.00		0.00	0.00		0.00	0.00	0.00	2.00	1	0.00	0.00	0.00	0.00	0.00		0.00			0	0	11.11	11.11	14.29	14.29	6.67	6.67	7.69	7.69	0.00	0.00
Cuba	CUB			NAT_TOTAL	20200210	0.00		0.00		0.00		0.00		0.00		0.00		0.00		0.00	0.00		0.00	0.00	0.00	2.00	1	0.00	0.00	0.00	0.00	0.00		0.00			0	0	11.11	11.11	14.29	14.29	6.67	6.67	7.69	7.69	0.00	0.00
Cuba	CUB			NAT_TOTAL	20200211	0.00		0.00		0.00		0.00		0.00		0.00		0.00		0.00	0.00		0.00	0.00	0.00	2.00	1	0.00	0.00	0.00	0.00	0.00		0.00			0	0	11.11	11.11	14.29	14.29	6.67	6.67	7.69	7.69	0.00	0.00
Cuba	CUB			NAT_TOTAL	20200212	0.00		0.00		0.00		0.00		0.00		0.00		0.00		0.00	0.00		0.00	0.00	0.00	2.00	1	0.00	0.00	0.00	0.00	0.00		0.00			0	0	11.11	11.11	14.29	14.29	6.67	6.67	7.69	7.69	0.00	0.00
Cuba	CUB			NAT_TOTAL	20200213	0.00		0.00		0.00		0.00		0.00		0.00		0.00		0.00	0.00		0.00	0.00	0.00	2.00	1	0.00	0.00	0.00	0.00	0.00		0.00			0	0	11.11	11.11	14.29	14.29	6.67	6.67	7.69	7.69	0.00	0.00
Cuba	CUB			NAT_TOTAL	20200214	0.00		0.00		0.00		0.00		0.00		0.00		0.00		0.00	0.00		0.00	0.00	0.00	2.00	1	0.00	0.00	0.00	0.00	0.00		0.00			0	0	11.11	11.11	14.29	14.29	6.67	6.67	7.69	7.69	0.00	0.00
Cuba	CUB			NAT_TOTAL	20200215	0.00		0.00		0.00		0.00		0.00		0.00		0.00		0.00	0.00		0.00	0.00	0.00	2.00	1	0.00	0.00	0.00	0.00	0.00		0.00			0	0	11.11	11.11	14.29	14.29	6.67	6.67	7.69	7.69	0.00	0.00
Cuba	CUB			NAT_TOTAL	20200216	0.00		0.00		0.00		0.00		0.00		0.00		0.00		0.00	0.00		0.00	0.00	0.00	2.00	1	0.00	0.00	0.00	0.00	0.00		0.00			0	0	11.11	11.11	14.29	14.29	6.67	6.67	7.69	7.69	0.00	0.00
Cuba	CUB			NAT_TOTAL	20200217	0.00		0.00		0.00		0.00		0.00		0.00		0.00		0.00	0.00		0.00	0.00	0.00	2.00	1	0.00	0.00	0.00	0.00	0.00		0.00			0	0	11.11	11.11	14.29	14.29	6.67	6.67	7.69	7.69	0.00	0.00
Cuba	CUB			NAT_TOTAL	20200218	0.00		0.00		0.00		0.00		0.00		0.00		0.00		0.00	0.00		0.00	0.00	0.00	2.00	1	0.00	0.00	0.00	0.00	0.00		0.00			0	0	11.11	11.11	14.29	14.29	6.67	6.67	7.69	7.69	0.00	0.00
Cuba	CUB			NAT_TOTAL	20200219	0.00		0.00		0.00		0.00		0.00		0.00		0.00		0.00	0.00		0.00	0.00	0.00	2.00	1	0.00	0.00	0.00	0.00	0.00		0.00			0	0	11.11	11.11	14.29	14.29	6.67	6.67	7.69	7.69	0.00	0.00
Cuba	CUB			NAT_TOTAL	20200220	0.00		0.00		0.00		0.00		0.00		0.00		0.00		0.00	0.00		0.00	0.00	0.00	2.00	1	0.00	0.00	0.00	0.00	0.00		0.00			0	0	11.11	11.11	14.29	14.29	6.67	6.67	7.69	7.69	0.00	0.00
Cuba	CUB			NAT_TOTAL	20200221	0.00		0.00		0.00		0.00		0.00		0.00		0.00		1.00	0.00		0.00	0.00	0.00	2.00	1	0.00	0.00	0.00	0.00	0.00		0.00			0	0	13.89	13.89	17.86	17.86	8.33	8.33	9.62	9.62	0.00	0.00
Cuba	CUB			NAT_TOTAL	20200222	0.00		0.00		0.00		0.00		0.00		0.00		0.00		1.00	0.00		0.00	0.00	0.00	2.00	1	0.00	0.00	0.00	0.00	0.00		0.00			0	0	13.89	13.89	17.86	17.86	8.33	8.33	9.62	9.62	0.00	0.00
Cuba	CUB			NAT_TOTAL	20200223	0.00		0.00		0.00		0.00		0.00		0.00		0.00		1.00	0.00		0.00	0.00	0.00	2.00	1	0.00	0.00	0.00	0.00	0.00		0.00			0	0	13.89	13.89	17.86	17.86	8.33	8.33	9.62	9.62	0.00	0.00
Cuba	CUB			NAT_TOTAL	20200224	0.00		0.00		0.00		0.00		0.00		0.00		0.00		1.00	0.00		0.00	0.00	0.00	2.00	1	0.00	0.00	0.00	0.00	0.00		0.00			0	0	13.89	13.89	17.86	17.86	8.33	8.33	9.62	9.62	0.00	0.00
Cuba	CUB			NAT_TOTAL	20200225	0.00		0.00		0.00		0.00		0.00		0.00		0.00		1.00	0.00		0.00	0.00	0.00	2.00	1	0.00	0.00	0.00	0.00	0.00		0.00			0	0	13.89	13.89	17.86	17.86	8.33	8.33	9.62	9.62	0.00	0.00
Cuba	CUB			NAT_TOTAL	20200226	0.00		0.00		0.00		0.00		0.00		0.00		0.00		1.00	0.00		0.00	0.00	0.00	2.00	1	0.00	0.00	0.00	0.00	0.00		0.00			0	0	13.89	13.89	17.86	17.86	8.33	8.33	9.62	9.62	0.00	0.00
Cuba	CUB			NAT_TOTAL	20200227	0.00		0.00		0.00		0.00		0.00		0.00		0.00		1.00	0.00		0.00	0.00	0.00	2.00	1	0.00	0.00	0.00	0.00	0.00		0.00			0	0	13.89	13.89	17.86	17.86	8.33	8.33	9.62	9.62	0.00	0.00
Cuba	CUB			NAT_TOTAL	20200228	0.00		0.00		0.00		0.00		0.00		0.00		0.00		1.00	0.00		0.00	0.00	0.00	2.00	1	0.00	0.00	0.00	0.00	0.00		0.00			0	0	13.89	13.89	17.86	17.86	8.33	8.33	9.62	9.62	0.00	0.00
Cuba	CUB			NAT_TOTAL	20200229	0.00		0.00		0.00		0.00		0.00		0.00		0.00		1.00	0.00		0.00	0.00	0.00	2.00	1	0.00	0.00	0.00	0.00	0.00		0.00			0	0	13.89	13.89	17.86	17.86	8.33	8.33	9.62	9.62	0.00	0.00
Cuba	CUB			NAT_TOTAL	20200301	0.00		0.00		0.00		0.00		0.00		0.00		0.00		1.00	0.00		0.00	0.00	0.00	2.00	1	0.00	0.00	0.00	0.00	0.00		0.00			0	0	13.89	13.89	17.86	17.86	8.33	8.33	9.62	9.62	0.00	0.00
Cuba	CUB			NAT_TOTAL	20200302	0.00		0.00		0.00		0.00		0.00		0.00		0.00		1.00	0.00		0.00	0.00	0.00	2.00	1	0.00	0.00	0.00	0.00	0.00		0.00			0	0	13.89	13.89	17.86	17.86	8.33	8.33	9.62	9.62	0.00	0.00
Cuba	CUB			NAT_TOTAL	20200303	0.00		0.00		0.00		0.00		0.00		0.00		0.00		1.00	0.00		0.00	0.00	0.00	2.00	1	0.00	0.00	0.00	0.00	0.00		0.00			0	0	13.89	13.89	17.86	17.86	8.33	8.33	9.62	9.62	0.00	0.00
Cuba	CUB			NAT_TOTAL	20200304	0.00		0.00		0.00		0.00		0.00		0.00		0.00		1.00	0.00		0.00	0.00	0.00	2.00	1	0.00	0.00	0.00	0.00	0.00		0.00			0	0	13.89	13.89	17.86	17.86	8.33	8.33	9.62	9.62	0.00	0.00
Cuba	CUB			NAT_TOTAL	20200305	0.00		0.00		0.00		0.00		0.00		0.00		0.00		1.00	0.00		0.00	0.00	0.00	2.00	1	0.00	0.00	0.00	0.00	0.00		0.00			0	0	13.89	13.89	17.86	17.86	8.33	8.33	9.62	9.62	0.00	0.00
Cuba	CUB			NAT_TOTAL	20200306	0.00		0.00		0.00		0.00		0.00		0.00		0.00		1.00	0.00		0.00	0.00	0.00	2.00	1	0.00	0.00	0.00	0.00	0.00		0.00			0	0	13.89	13.89	17.86	17.86	8.33	8.33	9.62	9.62	0.00	0.00
Cuba	CUB			NAT_TOTAL	20200307	0.00		0.00		0.00		0.00		0.00		0.00		0.00		1.00	0.00		0.00	0.00	0.00	2.00	1	0.00	0.00	0.00	0.00	0.00		0.00			0	0	13.89	13.89	17.86	17.86	8.33	8.33	9.62	9.62	0.00	0.00
Cuba	CUB			NAT_TOTAL	20200308	0.00		0.00		0.00		0.00		0.00		0.00		0.00		1.00	0.00		0.00	0.00	0.00	2.00	1	0.00	0.00	0.00	0.00	0.00		0.00			0	0	13.89	13.89	17.86	17.86	8.33	8.33	9.62	9.62	0.00	0.00
Cuba	CUB			NAT_TOTAL	20200309	0.00		0.00		0.00		0.00		0.00		0.00		0.00		1.00	0.00		0.00	0.00	0.00	2.00	1	0.00	0.00	0.00	0.00	0.00		0.00			0	0	13.89	13.89	17.86	17.86	8.33	8.33	9.62	9.62	0.00	0.00
Cuba	CUB			NAT_TOTAL	20200310	0.00		0.00		0.00		0.00		0.00		0.00		0.00		1.00	0.00		0.00	0.00	0.00	2.00	1	2.00	1.00	0.00	0.00	0.00		0.00			0	0	13.89	13.89	17.86	17.86	16.11	16.11	18.59	18.59	0.00	0.00
Cuba	CUB			NAT_TOTAL	20200311	0.00		0.00		0.00		0.00		0.00		0.00		0.00		1.00	0.00		0.00	0.00	0.00	2.00	1	2.00	1.00	0.00	0.00	0.00		0.00			0	0	13.89	13.89	17.86	17.86	16.11	16.11	18.59	18.59	0.00	0.00
Cuba	CUB			NAT_TOTAL	20200312	0.00		0.00		0.00		0.00		0.00		0.00		0.00		1.00	0.00		0.00	0.00	0.00	2.00	1	2.00	1.00	0.00	0.00	0.00		0.00			3	0	13.89	13.89	17.86	17.86	16.11	16.11	18.59	18.59	0.00	0.00
Cuba	CUB			NAT_TOTAL	20200313	0.00		0.00		0.00		0.00		0.00		0.00		0.00		1.00	0.00		0.00	0.00	0.00	2.00	1	2.00	1.00	0.00	0.00	0.00		0.00			4	0	13.89	13.89	17.86	17.86	16.11	16.11	18.59	18.59	0.00	0.00
Cuba	CUB			NAT_TOTAL	20200314	0.00		0.00		0.00		0.00		0.00		0.00		0.00		1.00	0.00		0.00	0.00	0.00	2.00	1	2.00	1.00	0.00	0.00	0.00		0.00			4	0	13.89	13.89	17.86	17.86	16.11	16.11	18.59	18.59	0.00	0.00
Cuba	CUB			NAT_TOTAL	20200315	0.00		0.00		0.00		0.00		0.00		0.00		0.00		1.00	0.00		0.00	0.00	0.00	2.00	1	2.00	1.00	0.00	0.00	0.00		0.00			4	0	13.89	13.89	17.86	17.86	16.11	16.11	18.59	18.59	0.00	0.00
Cuba	CUB			NAT_TOTAL	20200316	0.00		0.00		0.00		0.00		0.00		0.00		0.00		1.00	0.00		0.00	0.00	0.00	2.00	1	2.00	1.00	0.00	0.00	0.00		0.00			4	0	13.89	13.89	17.86	17.86	16.11	16.11	18.59	18.59	0.00	0.00
Cuba	CUB			NAT_TOTAL	20200317	0.00		0.00		0.00		0.00		0.00		0.00		0.00		1.00	0.00		0.00	0.00	0.00	2.00	1	2.00	1.00	0.00	0.00	0.00		0.00			5	0	13.89	13.89	17.86	17.86	16.11	16.11	18.59	18.59	0.00	0.00
Cuba	CUB			NAT_TOTAL	20200318	0.00		0.00		0.00		0.00		0.00		0.00		0.00		1.00	0.00		0.00	0.00	0.00	2.00	1	2.00	1.00	0.00	0.00	0.00		0.00			7	1	13.89	13.89	17.86	17.86	16.11	16.11	18.59	18.59	0.00	0.00
Cuba	CUB			NAT_TOTAL	20200319	0.00		0.00		0.00		0.00		0.00		0.00		0.00		1.00	0.00		0.00	0.00	0.00	2.00	1	2.00	1.00	0.00	0.00	0.00		0.00			11	1	13.89	13.89	17.86	17.86	16.11	16.11	18.59	18.59	0.00	0.00
Cuba	CUB			NAT_TOTAL	20200320	0.00		0.00		2.00	1	0.00		0.00		0.00		0.00		3.00	0.00		0.00	0.00	0.00	2.00	1	2.00	1.00	0.00	0.00	0.00		0.00			16	1	30.56	30.56	39.29	39.29	26.11	26.11	30.13	30.13	0.00	0.00
Cuba	CUB			NAT_TOTAL	20200321	0.00		0.00		2.00	1	0.00		0.00		0.00		0.00		3.00	0.00		0.00	0.00	0.00	2.00	1	2.00	1.00	0.00	0.00	0.00		0.00			21	1	30.56	30.56	39.29	39.29	26.11	26.11	30.13	30.13	0.00	0.00
Cuba	CUB			NAT_TOTAL	20200322	0.00		0.00		2.00	1	0.00		0.00		0.00		0.00		3.00	0.00		0.00	0.00	0.00	2.00	1	2.00	1.00	0.00	0.00	0.00		0.00			35	1	30.56	30.56	39.29	39.29	26.11	26.11	30.13	30.13	0.00	0.00
Cuba	CUB			NAT_TOTAL	20200323	0.00		0.00		2.00	1	0.00		0.00		0.00		2.00	1	3.00	0.00		0.00	0.00	0.00	2.00	1	2.00	1.00	0.00	0.00	0.00		0.00			40	1	41.67	41.67	53.57	53.57	32.78	32.78	37.82	37.82	0.00	0.00
Cuba	CUB			NAT_TOTAL	20200324	3.00	1	0.00		2.00	1	0.00		2.00	0	2.00	0	2.00	1	3.00	0.00		0.00	0.00	0.00	2.00	1	2.00	1.00	0.00	0.00	0.00		0.00			48	1	66.67	66.67	77.38	77.38	47.78	47.78	55.13	55.13	0.00	0.00
Cuba	CUB			NAT_TOTAL	20200325	3.00	1	0.00		2.00	1	0.00		2.00	0	2.00	0	2.00	1	3.00	0.00		0.00	0.00	0.00	2.00	1	2.00	1.00	0.00	0.00	0.00		0.00			57	1	66.67	66.67	77.38	77.38	47.78	47.78	55.13	55.13	0.00	0.00
Cuba	CUB			NAT_TOTAL	20200326	3.00	1	0.00		2.00	1	0.00		2.00	0	2.00	0	2.00	1	3.00	0.00		0.00	0.00	0.00	2.00	1	2.00	1.00	0.00	0.00	0.00		0.00			67	2	66.67	66.67	77.38	77.38	47.78	47.78	55.13	55.13	0.00	0.00
Cuba	CUB			NAT_TOTAL	20200327	3.00	1	0.00		2.00	1	0.00		2.00	0	2.00	0	2.00	1	3.00	0.00		0.00	0.00	0.00	2.00	1	2.00	1.00	0.00	0.00	0.00		0.00			80	2	66.67	66.67	77.38	77.38	47.78	47.78	55.13	55.13	0.00	0.00
Cuba	CUB			NAT_TOTAL	20200328	3.00	1	0.00		2.00	1	0.00		2.00	0	2.00	0	2.00	1	3.00	0.00		0.00	0.00	0.00	2.00	1	2.00	1.00	0.00	0.00	0.00		0.00			119	3	66.67	66.67	77.38	77.38	47.78	47.78	55.13	55.13	0.00	0.00
Cuba	CUB			NAT_TOTAL	20200329	3.00	1	0.00		2.00	1	0.00		2.00	0	2.00	0	2.00	1	3.00	0.00		0.00	0.00	0.00	2.00	1	2.00	1.00	0.00	0.00	0.00		0.00			139	3	66.67	66.67	77.38	77.38	47.78	47.78	55.13	55.13	0.00	0.00
Cuba	CUB			NAT_TOTAL	20200330	3.00	1	0.00		2.00	1	0.00		2.00	0	2.00	0	2.00	1	3.00	0.00		0.00	0.00	0.00	2.00	1	2.00	1.00	0.00	0.00	0.00		0.00			170	4	66.67	66.67	77.38	77.38	47.78	47.78	55.13	55.13	0.00	0.00
Cuba	CUB			NAT_TOTAL	20200331	3.00	1	0.00		2.00	1	0.00		2.00	0	2.00	0	2.00	1	3.00	0.00		0.00	0.00	0.00	2.00	1	2.00	1.00	0.00	0.00	0.00		0.00			186	6	66.67	66.67	77.38	77.38	47.78	47.78	55.13	55.13	0.00	0.00
Cuba	CUB			NAT_TOTAL	20200401	3.00	1	0.00		2.00	1	0.00		2.00	0	2.00	0	2.00	1	3.00	0.00		0.00	0.00	0.00	2.00	1	2.00	1.00	0.00	0.00	0.00		0.00			212	6	66.67	66.67	77.38	77.38	47.78	47.78	55.13	55.13	0.00	0.00
Cuba	CUB			NAT_TOTAL	20200402	3.00	1	0.00		2.00	1	0.00		2.00	0	2.00	0	2.00	1	3.00	0.00		0.00	0.00	0.00	2.00	1	2.00	1.00	0.00	0.00	0.00		0.00			233	6	66.67	66.67	77.38	77.38	47.78	47.78	55.13	55.13	0.00	0.00
Cuba	CUB			NAT_TOTAL	20200403	3.00	1	0.00		2.00	1	0.00		2.00	0	2.00	0	2.00	1	3.00	0.00		0.00	0.00	0.00	2.00	1	2.00	1.00	0.00	0.00	0.00		0.00			269	6	66.67	66.67	77.38	77.38	47.78	47.78	55.13	55.13	0.00	0.00
Cuba	CUB			NAT_TOTAL	20200404	3.00	1	0.00		2.00	1	0.00		2.00	0	2.00	0	2.00	1	3.00	0.00		0.00	0.00	0.00	2.00	1	2.00	1.00	0.00	0.00	0.00		0.00			288	6	66.67	66.67	77.38	77.38	47.78	47.78	55.13	55.13	0.00	0.00
Cuba	CUB			NAT_TOTAL	20200405	3.00	1	0.00		2.00	1	0.00		2.00	0	2.00	0	2.00	1	3.00	0.00		0.00	0.00	0.00	2.00	1	2.00	1.00	0.00	0.00	0.00		0.00			320	8	66.67	66.67	77.38	77.38	47.78	47.78	55.13	55.13	0.00	0.00
Cuba	CUB			NAT_TOTAL	20200406	3.00	1	0.00		2.00	1	0.00		2.00	0	2.00	0	2.00	1	3.00	0.00		0.00	0.00	0.00	2.00	1	2.00	1.00	0.00	0.00	0.00		0.00			350	9	66.67	66.67	77.38	77.38	47.78	47.78	55.13	55.13	0.00	0.00
Cuba	CUB			NAT_TOTAL	20200407	3.00	1	1.00	1	2.00	1	0.00		2.00	0	2.00	0	2.00	1	3.00	0.00		0.00	0.00	0.00	2.00	1	2.00	1.00	0.00	0.00	0.00		0.00			396	11	70.37	70.37	84.52	84.52	50.00	50.00	57.69	57.69	0.00	0.00
Cuba	CUB			NAT_TOTAL	20200408	3.00	1	1.00	1	2.00	1	0.00		2.00	0	2.00	0	2.00	1	3.00	0.00		0.00	0.00	0.00	2.00	1	2.00	1.00			0.00		0.00			457	12	70.37	70.37	84.52	84.52	50.00	50.00	57.69	57.69	0.00	0.00
Cuba	CUB			NAT_TOTAL	20200409	3.00	1	1.00	1	2.00	1	0.00		2.00	0	2.00	0	2.00	1	3.00	0.00		2.00	0.00	0.00	2.00	1	2.00	1.00	0.00	0.00	0.00		0.00			515	15	70.37	70.37	84.52	84.52	56.67	56.67	57.69	57.69	50.00	50.00
Cuba	CUB			NAT_TOTAL	20200410	3.00	1	1.00	1	2.00	1	0.00		2.00	0	2.00	0	2.00	1	3.00	0.00		2.00	0.00	0.00	2.00	1	2.00	1.00	0.00	0.00	0.00		0.00			564	15	70.37	70.37	84.52	84.52	56.67	56.67	57.69	57.69	50.00	50.00
Cuba	CUB			NAT_TOTAL	20200411	3.00	1	1.00	1	2.00	1	0.00		2.00	1	2.00	0	2.00	1	3.00	0.00		2.00	0.00	0.00	2.00	1	2.00	1.00	0.00	0.00	0.00		0.00			620	16	73.15	73.15	89.29	89.29	58.33	58.33	59.62	59.62	50.00	50.00
Cuba	CUB			NAT_TOTAL	20200412	3.00	1	1.00	1	2.00	1	0.00		2.00	1	2.00	0	2.00	1	3.00	0.00		2.00	0.00	0.00	2.00	1	2.00	1.00	0.00	0.00	0.00		0.00			669	18	73.15	73.15	89.29	89.29	58.33	58.33	59.62	59.62	50.00	50.00
Cuba	CUB			NAT_TOTAL	20200413	3.00	1	1.00	1	2.00	1	0.00		2.00	1	2.00	0	2.00	1	3.00	0.00		2.00	0.00	0.00	2.00	1	2.00	1.00	0.00	0.00	0.00		0.00			726	21	73.15	73.15	89.29	89.29	58.33	58.33	59.62	59.62	50.00	50.00
Cuba	CUB			NAT_TOTAL	20200414	3.00	1	1.00	1	2.00	1	0.00		2.00	1	2.00	0	2.00	1	3.00	0.00		2.00	0.00	0.00	2.00	1	2.00	1.00	0.00	0.00	0.00		0.00			766	21	73.15	73.15	89.29	89.29	58.33	58.33	59.62	59.62	50.00	50.00
Cuba	CUB			NAT_TOTAL	20200415	3.00	1	1.00	1	2.00	1	0.00		2.00	1	2.00	0	2.00	1	3.00	1.00	0	2.00	0.00	0.00	2.00	1	2.00	1.00	0.00	0.00	0.00		0.00			814	24	73.15	73.15	89.29	89.29	60.00	60.00	59.62	59.62	62.50	62.50
Cuba	CUB			NAT_TOTAL	20200416	3.00	1	1.00	1	2.00	1	0.00		2.00	1	2.00	0	2.00	1	3.00	1.00	0	2.00	0.00	0.00	2.00	1	2.00	1.00	0.00	0.00	0.00		0.00			862	27	73.15	73.15	89.29	89.29	60.00	60.00	59.62	59.62	62.50	62.50
Cuba	CUB			NAT_TOTAL	20200417	3.00	1	3.00	1	2.00	1	0.00		2.00	1	2.00	0	2.00	1	4.00	1.00	0	2.00	0.00	0.00	2.00	1	2.00	1.00	0.00	0.00	0.00		0.00			923	31	83.33	83.33	100.00	100.00	66.11	66.11	66.67	66.67	62.50	62.50
Cuba	CUB			NAT_TOTAL	20200418	3.00	1	3.00	1	2.00	1	0.00		2.00	1	2.00	0	2.00	1	4.00	1.00	0	2.00	0.00	0.00	2.00	1	2.00	1.00	0.00	0.00	0.00		0.00			986	32	83.33	83.33	100.00	100.00	66.11	66.11	66.67	66.67	62.50	62.50
Cuba	CUB			NAT_TOTAL	20200419	3.00	1	3.00	1	2.00	1	0.00		2.00	1	2.00	0	2.00	1	4.00	1.00	0	2.00	0.00	0.00	2.00	1	2.00	1.00	0.00	0.00	0.00		0.00			1035	34	83.33	83.33	100.00	100.00	66.11	66.11	66.67	66.67	62.50	62.50
Cuba	CUB			NAT_TOTAL	20200420	3.00	1	3.00	1	2.00	1	0.00		2.00	1	2.00	0	2.00	1	4.00	1.00	0	2.00	0.00	0.00	2.00	1	2.00	1.00	0.00	0.00	0.00		0.00			1087	36	83.33	83.33	100.00	100.00	66.11	66.11	66.67	66.67	62.50	62.50
Cuba	CUB			NAT_TOTAL	20200421	3.00	1	3.00	1	2.00	1	0.00		2.00	1	2.00	0	2.00	1	4.00	1.00	0	2.00	0.00	0.00	2.00	1	2.00	1.00	0.00	0.00	0.00		0.00			1137	38	83.33	83.33	100.00	100.00	66.11	66.11	66.67	66.67	62.50	62.50
Cuba	CUB			NAT_TOTAL	20200422	3.00	1	3.00	1	2.00	1	0.00		2.00	1	2.00	0	2.00	1	4.00	1.00	0	2.00	0.00	0.00	2.00	1	2.00	1.00	0.00	0.00	0.00		0.00			1189	40	83.33	83.33	100.00	100.00	66.11	66.11	66.67	66.67	62.50	62.50
Cuba	CUB			NAT_TOTAL	20200423	3.00	1	3.00	1	2.00	1	0.00		2.00	1	2.00	0	2.00	1	4.00	1.00	0	2.00	0.00	0.00	2.00	1	2.00	1.00	0.00	0.00	0.00		0.00			1235	43	83.33	83.33	100.00	100.00	66.11	66.11	66.67	66.67	62.50	62.50
Cuba	CUB			NAT_TOTAL	20200424	3.00	1	3.00	1	2.00	1	0.00		2.00	1	2.00	0	2.00	1	4.00	1.00	0	2.00	0.00	0.00	2.00	1	2.00	1.00	0.00	0.00	0.00		0.00			1285	49	83.33	83.33	100.00	100.00	66.11	66.11	66.67	66.67	62.50	62.50
Cuba	CUB			NAT_TOTAL	20200425	3.00	1	3.00	1	2.00	1	0.00		2.00	1	2.00	0	2.00	1	4.00	1.00	0	2.00	0.00	0.00	2.00	1	2.00	1.00	0.00	0.00	0.00		0.00			1337	51	83.33	83.33	100.00	100.00	66.11	66.11	66.67	66.67	62.50	62.50
Cuba	CUB			NAT_TOTAL	20200426	3.00	1	3.00	1	2.00	1	0.00		2.00	1	2.00	0	2.00	1	4.00	1.00	0	2.00	0.00	0.00	2.00	1	2.00	1.00	0.00	0.00	0.00		0.00			1369	54	83.33	83.33	100.00	100.00	66.11	66.11	66.67	66.67	62.50	62.50
Cuba	CUB			NAT_TOTAL	20200427	3.00	1	3.00	1	2.00	1	0.00		2.00	1	2.00	0	2.00	1	4.00	1.00	0	2.00	0.00	0.00	2.00	1	2.00	1.00	0.00	0.00	0.00		0.00			1389	56	83.33	83.33	100.00	100.00	66.11	66.11	66.67	66.67	62.50	62.50
Cuba	CUB			NAT_TOTAL	20200428	3.00	1	3.00	1	2.00	1	0.00		2.00	1	2.00	0	2.00	1	4.00	1.00	0	2.00	0.00	0.00	2.00	1	2.00	1.00	0.00	0.00	0.00		0.00			1437	58	83.33	83.33	100.00	100.00	66.11	66.11	66.67	66.67	62.50	62.50
Cuba	CUB			NAT_TOTAL	20200429	3.00	1	3.00	1	2.00	1	0.00		2.00	1	2.00	0	2.00	1	4.00	1.00	0	2.00	0.00	0.00	2.00	1	2.00	1.00	0.00	0.00	0.00		0.00			1467	58	83.33	83.33	100.00	100.00	66.11	66.11	66.67	66.67	62.50	62.50
Cuba	CUB			NAT_TOTAL	20200430	3.00	1	3.00	1	2.00	1	0.00		2.00	1	2.00	0	2.00	1	4.00	1.00	0	2.00	0.00	0.00	2.00	1	2.00	1.00	0.00	0.00	0.00		0.00			1501	61	83.33	83.33	100.00	100.00	66.11	66.11	66.67	66.67	62.50	62.50
Cuba	CUB			NAT_TOTAL	20200501	3.00	1	3.00	1	2.00	1	0.00		2.00	1	2.00	0	2.00	1	4.00	1.00	0	2.00	0.00	0.00	2.00	1	2.00	1.00	0.00	0.00	0.00		0.00			1537	64	83.33	83.33	100.00	100.00	66.11	66.11	66.67	66.67	62.50	62.50
Cuba	CUB			NAT_TOTAL	20200502	3.00	1	3.00	1	2.00	1	0.00		2.00	1	2.00	0	2.00	1	4.00	1.00	0	2.00	0.00	0.00	2.00	1	2.00	1.00	0.00	0.00	0.00		0.00			1611	66	83.33	83.33	100.00	100.00	66.11	66.11	66.67	66.67	62.50	62.50
Cuba	CUB			NAT_TOTAL	20200503	3.00	1	3.00	1	2.00	1	0.00		2.00	1	2.00	0	2.00	1	4.00	1.00	0	2.00	0.00	0.00	2.00	1	2.00	1.00	0.00	0.00	0.00		0.00			1649	67	83.33	83.33	100.00	100.00	66.11	66.11	66.67	66.67	62.50	62.50
Cuba	CUB			NAT_TOTAL	20200504	3.00	1	3.00	1	2.00	1	0.00		2.00	1	2.00	0	2.00	1	4.00	0.00		2.00	0.00	0.00	2.00	1	2.00	1.00	0.00	0.00	0.00		0.00			1668	69	83.33	83.33	100.00	100.00	64.44	64.44	66.67	66.67	50.00	50.00
Cuba	CUB			NAT_TOTAL	20200505	3.00	1	3.00	1	2.00	1	0.00		2.00	1	2.00	1	2.00	1	4.00	0.00		2.00	0.00	0.00	2.00	1	1.00	2.00	0.00	0.00	0.00		0.00			1685	69	85.19	85.19	100.00	100.00	66.67	66.67	69.23	69.23	50.00	50.00
Cuba	CUB			NAT_TOTAL	20200506	3.00	1	3.00	1	2.00	1	0.00		2.00	1	2.00	1	2.00	1	4.00	0.00		2.00	0.00	0.00	2.00	1	1.00	2.00	0.00	0.00	0.00		0.00			1703	69	85.19	85.19	100.00	100.00	66.67	66.67	69.23	69.23	50.00	50.00
Cuba	CUB			NAT_TOTAL	20200507	3.00	1	3.00	1	2.00	1	0.00		2.00	1	2.00	1	2.00	1	4.00	0.00		2.00	0.00	0.00	2.00	1	1.00	2.00	0.00	0.00	0.00		0.00			1729	73	85.19	85.19	100.00	100.00	66.67	66.67	69.23	69.23	50.00	50.00
Cuba	CUB			NAT_TOTAL	20200508	3.00	1	3.00	1	2.00	1	0.00		2.00	1	2.00	1	2.00	1	4.00	0.00		2.00	0.00	0.00	2.00	1	1.00	2.00	0.00	0.00	0.00		0.00			1741	74	85.19	85.19	100.00	100.00	66.67	66.67	69.23	69.23	50.00	50.00
Cuba	CUB			NAT_TOTAL	20200509	3.00	1	3.00	1	2.00	1	0.00		2.00	1	2.00	1	2.00	1	4.00	0.00		2.00	0.00	0.00	2.00	1	1.00	2.00	0.00	0.00	0.00		0.00			1754	74	85.19	85.19	100.00	100.00	66.67	66.67	69.23	69.23	50.00	50.00
Cuba	CUB			NAT_TOTAL	20200510	3.00	1	3.00	1	2.00	1	0.00		2.00	1	2.00	1	2.00	1	4.00	0.00		2.00	0.00	0.00	2.00	1	1.00	2.00	0.00	0.00	0.00		0.00			1766	77	85.19	85.19	100.00	100.00	66.67	66.67	69.23	69.23	50.00	50.00
Cuba	CUB			NAT_TOTAL	20200511	3.00	1	3.00	1	2.00	1	4.00	1	2.00	1	3.00	1	2.00	1	4.00	0.00		2.00	0.00	0.00	2.00	1	1.00	2.00	0.00	0.00	0.00		0.00			1783	77	100.00	100.00	100.00	100.00	75.56	75.56	79.49	79.49	50.00	50.00
Cuba	CUB			NAT_TOTAL	20200512	3.00	1	3.00	1	2.00	1	4.00	1	2.00	1	3.00	1	2.00	1	4.00	0.00		2.00	0.00	0.00	2.00	1	1.00	2.00	0.00	0.00	0.00		0.00			1804	78	100.00	100.00	100.00	100.00	75.56	75.56	79.49	79.49	50.00	50.00
Cuba	CUB			NAT_TOTAL	20200513	3.00	1	3.00	1	2.00	1	4.00	1	2.00	1	3.00	1	2.00	1	4.00	0.00		2.00	0.00	0.00	2.00	1	1.00	2.00	0.00	0.00	0.00		0.00			1810	79	100.00	100.00	100.00	100.00	75.56	75.56	79.49	79.49	50.00	50.00
Cuba	CUB			NAT_TOTAL	20200514	3.00	1	3.00	1	2.00	1	4.00	1	2.00	1	3.00	1	2.00	1	4.00	0.00		2.00	0.00	0.00	2.00	1	1.00	2.00	0.00	0.00	0.00		0.00			1830	79	100.00	100.00	100.00	100.00	75.56	75.56	79.49	79.49	50.00	50.00
Cuba	CUB			NAT_TOTAL	20200515	3.00	1	3.00	1	2.00	1	4.00	1	2.00	1	3.00	1	2.00	1	4.00	0.00		2.00	0.00	0.00	2.00	1	1.00	2.00	0.00	0.00	0.00		0.00			1840	79	100.00	100.00	100.00	100.00	75.56	75.56	79.49	79.49	50.00	50.00
Cuba	CUB			NAT_TOTAL	20200516	3.00	1	3.00	1	2.00	1	4.00	1	2.00	1	3.00	1	2.00	1	4.00	0.00		2.00	0.00	0.00	2.00	1	1.00	2.00	0.00	0.00	0.00		0.00			1862	79	100.00	100.00	100.00	100.00	75.56	75.56	79.49	79.49	50.00	50.00
Cuba	CUB			NAT_TOTAL	20200517	3.00	1	3.00	1	2.00	1	4.00	1	2.00	1	3.00	1	2.00	1	4.00	0.00		2.00	0.00	0.00	2.00	1	1.00	2.00	0.00	0.00	0.00		0.00			1872	79	100.00	100.00	100.00	100.00	75.56	75.56	79.49	79.49	50.00	50.00
Cuba	CUB			NAT_TOTAL	20200518	3.00	1	3.00	1	2.00	1	4.00	1	2.00	1	3.00	1	2.00	1	4.00	0.00		2.00	0.00	0.00	2.00	1	1.00	2.00	0.00	0.00	0.00		0.00			1881	79	100.00	100.00	100.00	100.00	75.56	75.56	79.49	79.49	50.00	50.00
Cuba	CUB			NAT_TOTAL	20200519	3.00	1	3.00	1	2.00	1	4.00	1	2.00	1	3.00	1	2.00	1	4.00	0.00		2.00	0.00	0.00	2.00	1	1.00	2.00	0.00	0.00	0.00		0.00			1887	79	100.00	100.00	100.00	100.00	75.56	75.56	79.49	79.49	50.00	50.00
Cuba	CUB			NAT_TOTAL	20200520	3.00	1	3.00	1	2.00	1	4.00	1	2.00	1	3.00	1	2.00	1	4.00	0.00		2.00	0.00	0.00	2.00	1	1.00	2.00	0.00	0.00	0.00		0.00			1900	79	100.00	100.00	100.00	100.00	75.56	75.56	79.49	79.49	50.00	50.00
Cuba	CUB			NAT_TOTAL	20200521	3.00	1	3.00	1	2.00	1	4.00	1	2.00	1	3.00	1	2.00	1	4.00	0.00		2.00	0.00	0.00	2.00	1	1.00	2.00	0.00	0.00	0.00		0.00			1908	80	100.00	100.00	100.00	100.00	75.56	75.56	79.49	79.49	50.00	50.00
Cuba	CUB			NAT_TOTAL	20200522	3.00	1	3.00	1	2.00	1	4.00	1	2.00	1	3.00	1	2.00	1	4.00	0.00		2.00	0.00	0.00	2.00	1	1.00	2.00	0.00	0.00	0.00		0.00			1916	81	100.00	100.00	100.00	100.00	75.56	75.56	79.49	79.49	50.00	50.00
Cuba	CUB			NAT_TOTAL	20200523	3.00	1	3.00	1	2.00	1	4.00	1	2.00	1	3.00	1	2.00	1	4.00	0.00		2.00	0.00	0.00	2.00	1	1.00	2.00	0.00	0.00	0.00		0.00			1931	81	100.00	100.00	100.00	100.00	75.56	75.56	79.49	79.49	50.00	50.00
Cuba	CUB			NAT_TOTAL	20200524	3.00	1	3.00	1	2.00	1	4.00	1	2.00	1	3.00	1	2.00	1	4.00	0.00		2.00	0.00	0.00	2.00	1	1.00	2.00	0.00	0.00	0.00		0.00			1941	82	100.00	100.00	100.00	100.00	75.56	75.56	79.49	79.49	50.00	50.00
Cuba	CUB			NAT_TOTAL	20200525	3.00	1	3.00	1	2.00	1	4.00	1	2.00	1	3.00	1	2.00	1	4.00	0.00		2.00	0.00	0.00	2.00	1	1.00	2.00	0.00	0.00	0.00		0.00			1947	82	100.00	100.00	100.00	100.00	75.56	75.56	79.49	79.49	50.00	50.00
Cuba	CUB			NAT_TOTAL	20200526	3.00	1	3.00	1	2.00	1	4.00	1	2.00	1	3.00	1	2.00	1	4.00	0.00		2.00	0.00	0.00	2.00	1	1.00	2.00	0.00	0.00	0.00		0.00			1963	82	100.00	100.00	100.00	100.00	75.56	75.56	79.49	79.49	50.00	50.00
Cuba	CUB			NAT_TOTAL	20200527	3.00	1	3.00	1	2.00	1	4.00	1	2.00	1	3.00	1	2.00	1	4.00	0.00		2.00	0.00	0.00	2.00	1	1.00	2.00	0.00	0.00	0.00		0.00			1974	82	100.00	100.00	100.00	100.00	75.56	75.56	79.49	79.49	50.00	50.00
Cuba	CUB			NAT_TOTAL	20200528	3.00	1	3.00	1	2.00	1	4.00	1	2.00	1	3.00	1	2.00	1	4.00	0.00		2.00	0.00	0.00	2.00	1	1.00	2.00	0.00	0.00	0.00		0.00			1983	82	100.00	100.00	100.00	100.00	75.56	75.56	79.49	79.49	50.00	50.00
Cuba	CUB			NAT_TOTAL	20200529	3.00	1	3.00	1	2.00	1	4.00	1	2.00	1	3.00	1	2.00	1	4.00	0.00		2.00	0.00	0.00	2.00	1	1.00	2.00	0.00	0.00	0.00		0.00			2005	82	100.00	100.00	100.00	100.00	75.56	75.56	79.49	79.49	50.00	50.00
Cuba	CUB			NAT_TOTAL	20200530	3.00	1	3.00	1	2.00	1	4.00	1	2.00	1	3.00	1	2.00	1	4.00	0.00		2.00	0.00	0.00	2.00	1	1.00	2.00	0.00	0.00	0.00		0.00			2025	83	100.00	100.00	100.00	100.00	75.56	75.56	79.49	79.49	50.00	50.00
Cuba	CUB			NAT_TOTAL	20200531	3.00	1	3.00	1	2.00	1	4.00	1	2.00	1	3.00	1	2.00	1	4.00	0.00		2.00	0.00	0.00	2.00	1	1.00	2.00	0.00	0.00	0.00		0.00			2045	83	100.00	100.00	100.00	100.00	75.56	75.56	79.49	79.49	50.00	50.00
Cuba	CUB			NAT_TOTAL	20200601	3.00	1	3.00	1	2.00	1	4.00	1	2.00	1	3.00	1	2.00	1	4.00	0.00		2.00	0.00	0.00	2.00	1	1.00	2.00	0.00	0.00	0.00		0.00			2083	83	100.00	100.00	100.00	100.00	75.56	75.56	79.49	79.49	50.00	50.00
Cuba	CUB			NAT_TOTAL	20200602	3.00	1	3.00	1	2.00	1	4.00	1	2.00	1	3.00	1	2.00	1	4.00	0.00		2.00	0.00	0.00	2.00	1	1.00	2.00	0.00	0.00	0.00		0.00			2092	83	100.00	100.00	100.00	100.00	75.56	75.56	79.49	79.49	50.00	50.00
Cuba	CUB			NAT_TOTAL	20200603	3.00	1	3.00	1	2.00	1	4.00	1	2.00	1	3.00	1	2.00	1	4.00	0.00		2.00	0.00	0.00	2.00	1	1.00	2.00	0.00	0.00	0.00		0.00			2107	83	100.00	100.00	100.00	100.00	75.56	75.56	79.49	79.49	50.00	50.00
Cuba	CUB			NAT_TOTAL	20200604	3.00	1	3.00	1	2.00	1	4.00	1	2.00	1	3.00	1	2.00	1	4.00	0.00		2.00	0.00	0.00	2.00	1	1.00	2.00	0.00	0.00	0.00		0.00			2119	83	100.00	100.00	100.00	100.00	75.56	75.56	79.49	79.49	50.00	50.00
Cuba	CUB			NAT_TOTAL	20200605	3.00	1	3.00	1	2.00	1	4.00	1	2.00	1	3.00	1	2.00	1	4.00	0.00		2.00	0.00	0.00	2.00	1	1.00	2.00	0.00	0.00	0.00		0.00			2133	83	100.00	100.00	100.00	100.00	75.56	75.56	79.49	79.49	50.00	50.00
Cuba	CUB			NAT_TOTAL	20200606	3.00	1	3.00	1	2.00	1	4.00	1	2.00	1	3.00	1	2.00	1	4.00	0.00		2.00	0.00	0.00	2.00	1	1.00	2.00	0.00	0.00	0.00		0.00			2173	83	100.00	100.00	100.00	100.00	75.56	75.56	79.49	79.49	50.00	50.00
Cuba	CUB			NAT_TOTAL	20200607	3.00	1	3.00	1	2.00	1	4.00	1	2.00	1	3.00	1	2.00	1	4.00	0.00		2.00	0.00	0.00	2.00	1	1.00	2.00	0.00	0.00	0.00		0.00			2191	83	100.00	100.00	100.00	100.00	75.56	75.56	79.49	79.49	50.00	50.00
Cuba	CUB			NAT_TOTAL	20200608	3.00	1	3.00	1	2.00	1	4.00	1	2.00	1	3.00	1	2.00	1	4.00	0.00		2.00	0.00	0.00	2.00	1	1.00	2.00	0.00	0.00	0.00		0.00			2200	83	100.00	100.00	100.00	100.00	75.56	75.56	79.49	79.49	50.00	50.00
Cuba	CUB			NAT_TOTAL	20200609	3.00	1	3.00	1	2.00	1	4.00	1	2.00	1	3.00	1	2.00	1	4.00	0.00		2.00	0.00	0.00	2.00	1	1.00	2.00	0.00	0.00	0.00		0.00			2205	83	100.00	100.00	100.00	100.00	75.56	75.56	79.49	79.49	50.00	50.00
Cuba	CUB			NAT_TOTAL	20200610	3.00	1	3.00	1	2.00	1	4.00	1	2.00	1	3.00	1	2.00	1	4.00	0.00		2.00	0.00	0.00	2.00	1	1.00	2.00	0.00	0.00	0.00		0.00			2211	83	100.00	100.00	100.00	100.00	75.56	75.56	79.49	79.49	50.00	50.00
Cuba	CUB			NAT_TOTAL	20200611	3.00	1	3.00	1	2.00	1	4.00	1	2.00	1	3.00	1	2.00	1	4.00	0.00		2.00	0.00	0.00	2.00	1	1.00	2.00	0.00	0.00	0.00		0.00			2219	84	100.00	100.00	100.00	100.00	75.56	75.56	79.49	79.49	50.00	50.00
Cuba	CUB			NAT_TOTAL	20200612	3.00	1	3.00	1	2.00	1	4.00	1	2.00	1	3.00	1	2.00	1	4.00	0.00		2.00	0.00	0.00	2.00	1	1.00	2.00	0.00	0.00	0.00		0.00			2233	84	100.00	100.00	100.00	100.00	75.56	75.56	79.49	79.49	50.00	50.00
Cuba	CUB			NAT_TOTAL	20200613	3.00	1	3.00	1	2.00	1	4.00	1	2.00	1	3.00	1	2.00	1	4.00	0.00		2.00	0.00	0.00	2.00	1	1.00	2.00	0.00	0.00	0.00		0.00			2238	84	100.00	100.00	100.00	100.00	75.56	75.56	79.49	79.49	50.00	50.00
Cuba	CUB			NAT_TOTAL	20200614	3.00	1	3.00	1	2.00	1	4.00	1	2.00	1	3.00	1	2.00	1	4.00	0.00		2.00	0.00	0.00	2.00	1	1.00	2.00	0.00	0.00	0.00		0.00			2248	84	100.00	100.00	100.00	100.00	75.56	75.56	79.49	79.49	50.00	50.00
Cuba	CUB			NAT_TOTAL	20200615	3.00	1	3.00	1	2.00	1	4.00	1	2.00	1	3.00	1	2.00	1	4.00	0.00		2.00	0.00	0.00	2.00	1	1.00	2.00	0.00	0.00	0.00		0.00			2262	84	100.00	100.00	100.00	100.00	75.56	75.56	79.49	79.49	50.00	50.00
Cuba	CUB			NAT_TOTAL	20200616	3.00	1	3.00	1	2.00	1	4.00	1	2.00	1	3.00	1	2.00	1	4.00	0.00		2.00	0.00	0.00	2.00	1	1.00	2.00	0.00	0.00	0.00		0.00			2273	84	100.00	100.00	100.00	100.00	75.56	75.56	79.49	79.49	50.00	50.00
Cuba	CUB			NAT_TOTAL	20200617	3.00	1	3.00	1	2.00	1	4.00	1	2.00	1	3.00	1	2.00	1	4.00	0.00		2.00	0.00	0.00	2.00	1	1.00	2.00	0.00	0.00	0.00		0.00			2280	84	100.00	100.00	100.00	100.00	75.56	75.56	79.49	79.49	50.00	50.00
Cuba	CUB			NAT_TOTAL	20200618	3.00	1	3.00	0	2.00	1	4.00	1	2.00	0	1.00	0	2.00	1	4.00	0.00		2.00	0.00	0.00	2.00	1	1.00	2.00	0.00	0.00	0.00		0.00			2295	85	86.11	86.11	91.67	91.67	67.22	67.22	69.87	69.87	50.00	50.00
Cuba	CUB			NAT_TOTAL	20200619	3.00	1	3.00	0	2.00	1	4.00	1	2.00	0	1.00	0	2.00	1	4.00	0.00		2.00	0.00	0.00	2.00	1	1.00	2.00	0.00		0.00		0.00			2305	85	86.11	86.11	91.67	91.67	67.22	67.22	69.87	69.87	50.00	50.00
Cuba	CUB			NAT_TOTAL	20200620	3.00	1	3.00	0	2.00	1	4.00	1	2.00	0	1.00	0	2.00	1	4.00	0.00		2.00	0.00	0.00	2.00	1	1.00	2.00	0.00		0.00		0.00			2309	85	86.11	86.11	91.67	91.67	67.22	67.22	69.87	69.87	50.00	50.00
Cuba	CUB			NAT_TOTAL	20200621	3.00	1	3.00	0	2.00	1	4.00	1	2.00	0	1.00	0	2.00	1	4.00	0.00		2.00	0.00	0.00	2.00	1	1.00	2.00	0.00		0.00		0.00			2312	85	86.11	86.11	91.67	91.67	67.22	67.22	69.87	69.87	50.00	50.00
Cuba	CUB			NAT_TOTAL	20200622	3.00	1	3.00	0	2.00	1	4.00	1	2.00	0	1.00	0	2.00	1	4.00	0.00		2.00	0.00	0.00	2.00	1	1.00	2.00	0.00		0.00		0.00			2315	85	86.11	86.11	91.67	91.67	67.22	67.22	69.87	69.87	50.00	50.00
Cuba	CUB			NAT_TOTAL	20200623	3.00	1	3.00	0	2.00	1	4.00	1	2.00	0	1.00	0	2.00	1	4.00	0.00		2.00	0.00	0.00	2.00	1	1.00	2.00	0.00		0.00		0.00			2318	85	86.11	86.11	91.67	91.67	67.22	67.22	69.87	69.87	50.00	50.00
Cuba	CUB			NAT_TOTAL	20200624	3.00	1	3.00	0	2.00	1	4.00	1	2.00	0	1.00	0	2.00	1	4.00	0.00		2.00	0.00	0.00	2.00	1	1.00	2.00	0.00		0.00		0.00			2319	85	86.11	86.11	91.67	91.67	67.22	67.22	69.87	69.87	50.00	50.00
Cuba	CUB			NAT_TOTAL	20200625	3.00	1	3.00	0	2.00	1	4.00	1	2.00	0	1.00	0	2.00	1	4.00	0.00		2.00	0.00	0.00	2.00	1	1.00	2.00	0.00		0.00		0.00			2321	85	86.11	86.11	91.67	91.67	67.22	67.22	69.87	69.87	50.00	50.00
Cuba	CUB			NAT_TOTAL	20200626	3.00	1	3.00	0	2.00	1	4.00	1	2.00	0	1.00	0	2.00	1	4.00	0.00		2.00	0.00	0.00	2.00	1	1.00	2.00	0.00		0.00		0.00			2325	85	86.11	86.11	91.67	91.67	67.22	67.22	69.87	69.87	50.00	50.00
Cuba	CUB			NAT_TOTAL	20200627	3.00	1	3.00	0	2.00	1	4.00	1	2.00	0	1.00	0	2.00	1	4.00	0.00		2.00	0.00	0.00	2.00	1	1.00	2.00	0.00		0.00		0.00			2330	86	86.11	86.11	91.67	91.67	67.22	67.22	69.87	69.87	50.00	50.00
Cuba	CUB			NAT_TOTAL	20200628	3.00	1	3.00	0	2.00	1	4.00	1	2.00	0	1.00	0	2.00	1	4.00	0.00		2.00	0.00	0.00	2.00	1	1.00	2.00	0.00		0.00		0.00			2332	86	86.11	86.11	91.67	91.67	67.22	67.22	69.87	69.87	50.00	50.00
Cuba	CUB			NAT_TOTAL	20200629	3.00	1	3.00	0	2.00	1	4.00	1	2.00	0	1.00	0	2.00	1	4.00	0.00		2.00	0.00	0.00	2.00	1	1.00	2.00	0.00		0.00		0.00			2340	86	86.11	86.11	91.67	91.67	67.22	67.22	69.87	69.87	50.00	50.00
Cuba	CUB			NAT_TOTAL	20200630	3.00	1	3.00	0	2.00	1	4.00	1	2.00	0	1.00	0	2.00	1	4.00	0.00		2.00	0.00	0.00	2.00	1	1.00	2.00	0.00		0.00		0.00			2341	86	86.11	86.11	91.67	91.67	67.22	67.22	69.87	69.87	50.00	50.00
Cuba	CUB			NAT_TOTAL	20200701	3.00	1	3.00	0	2.00	1	4.00	1	2.00	0	1.00	0	2.00	1	4.00	0.00		2.00	0.00	0.00	2.00	1	1.00	2.00	0.00		0.00		0.00			2348	86	86.11	86.11	91.67	91.67	67.22	67.22	69.87	69.87	50.00	50.00
Cuba	CUB			NAT_TOTAL	20200702	3.00	1	3.00	0	2.00	1	4.00	1	2.00	0	1.00	0	2.00	1	4.00	0.00		2.00	0.00	0.00	2.00	1	1.00	2.00	0.00		0.00		0.00			2353	86	86.11	86.11	91.67	91.67	67.22	67.22	69.87	69.87	50.00	50.00
Cuba	CUB			NAT_TOTAL	20200703	3.00	1	0.00		2.00	1	4.00	1	0.00		0.00		2.00	1	4.00	0.00		2.00	0.00	0.00	2.00	1	1.00	2.00	0.00		0.00		0.00			2361	86	66.67	66.67	71.43	71.43	55.56	55.56	56.41	56.41	50.00	50.00
Cuba	CUB			NAT_TOTAL	20200704	3.00	1	0.00		2.00	1	4.00	1	0.00		0.00		2.00	1	4.00	0.00		2.00	0.00	0.00	2.00	1	1.00	2.00	0.00		0.00		0.00			2369	86	66.67	66.67	71.43	71.43	55.56	55.56	56.41	56.41	50.00	50.00
Cuba	CUB			NAT_TOTAL	20200705	3.00	1	0.00		2.00	1	4.00	1	0.00		0.00		2.00	1	4.00	0.00		2.00	0.00	0.00	2.00	1	1.00	2.00	0.00		0.00		0.00			2372	86	66.67	66.67	71.43	71.43	55.56	55.56	56.41	56.41	50.00	50.00
Cuba	CUB			NAT_TOTAL	20200706	3.00	1	0.00		2.00	1	4.00	1	0.00		0.00		2.00	1	4.00	0.00		2.00	0.00	0.00	2.00	1	1.00	2.00	0.00		0.00		0.00			2380	86	66.67	66.67	71.43	71.43	55.56	55.56	56.41	56.41	50.00	50.00
Cuba	CUB			NAT_TOTAL	20200707	3.00	1	0.00		2.00	1	4.00	1	0.00		0.00		2.00	1	4.00	0.00		2.00	0.00	0.00	2.00	1	1.00	2.00	0.00	0.00	0.00		0.00			2395	86	66.67	66.67	71.43	71.43	55.56	55.56	56.41	56.41	50.00	50.00
Cuba	CUB			NAT_TOTAL	20200708	3.00	1	0.00		2.00	1	4.00	1	0.00		0.00		2.00	1	4.00	0.00		2.00	0.00	0.00	2.00	1	1.00	2.00	0.00	0.00	0.00		0.00			2399	86	66.67	66.67	71.43	71.43	55.56	55.56	56.41	56.41	50.00	50.00
Cuba	CUB			NAT_TOTAL	20200709	3.00	1	0.00		2.00	1	4.00	1	0.00		0.00		2.00	1	4.00	0.00		2.00	0.00	0.00	2.00	1	1.00	2.00	0.00	0.00	0.00		0.00			2403	86	66.67	66.67	71.43	71.43	55.56	55.56	56.41	56.41	50.00	50.00
Cuba	CUB			NAT_TOTAL	20200710	3.00	1	0.00		2.00	1	4.00	1	0.00		0.00		2.00	1	4.00	0.00		2.00	0.00	0.00	2.00	1	1.00	2.00	0.00	0.00	0.00		0.00			2413	86	66.67	66.67	71.43	71.43	55.56	55.56	56.41	56.41	50.00	50.00
Cuba	CUB			NAT_TOTAL	20200711	3.00	1	0.00		2.00	1	4.00	1	0.00		0.00		2.00	1	4.00	0.00		2.00	0.00	0.00	2.00	1	1.00	2.00	0.00	0.00	0.00		0.00			2420	87	66.67	66.67	71.43	71.43	55.56	55.56	56.41	56.41	50.00	50.00
Cuba	CUB			NAT_TOTAL	20200712	3.00	1	0.00		2.00	1	4.00	1	0.00		0.00		2.00	1	4.00	0.00		2.00	0.00	0.00	2.00	1	1.00	2.00	0.00	0.00	0.00		0.00			2426	87	66.67	66.67	71.43	71.43	55.56	55.56	56.41	56.41	50.00	50.00
Cuba	CUB			NAT_TOTAL	20200713	3.00	1	0.00		2.00	1	4.00	1	0.00		0.00		2.00	1	4.00	0.00		2.00	0.00	0.00	2.00	1	1.00	2.00	0.00	0.00	0.00		0.00			2428	87	66.67	66.67	71.43	71.43	55.56	55.56	56.41	56.41	50.00	50.00
Cuba	CUB			NAT_TOTAL	20200714	3.00	1	0.00		2.00	1	4.00	1	0.00		0.00		2.00	1	4.00	0.00		2.00	0.00	0.00	2.00	1	1.00	2.00	0.00	0.00	0.00		0.00			2432	87	66.67	66.67	71.43	71.43	55.56	55.56	56.41	56.41	50.00	50.00
Cuba	CUB			NAT_TOTAL	20200715	3.00	1	0.00		2.00	1	4.00	1	0.00		0.00		2.00	1	4.00	0.00		2.00	0.00	0.00	2.00	1	1.00	2.00	0.00	0.00	0.00		0.00			2438	87	66.67	66.67	71.43	71.43	55.56	55.56	56.41	56.41	50.00	50.00
Cuba	CUB			NAT_TOTAL	20200716	3.00	1	0.00		2.00	1	4.00	1	0.00		0.00		2.00	1	4.00	0.00		2.00	0.00	0.00	2.00	1	1.00	2.00	0.00	0.00	0.00		0.00			2440	87	66.67	66.67	71.43	71.43	55.56	55.56	56.41	56.41	50.00	50.00
Cuba	CUB			NAT_TOTAL	20200717	3.00	1	0.00		2.00	1	4.00	1	0.00		0.00		2.00	1	4.00	0.00		2.00	0.00	0.00	2.00	1	1.00	2.00	0.00	0.00	0.00		0.00			2444	87	66.67	66.67	71.43	71.43	55.56	55.56	56.41	56.41	50.00	50.00
Cuba	CUB			NAT_TOTAL	20200718	3.00	1	0.00		2.00	1	4.00	1	0.00		0.00		2.00	1	4.00	0.00		2.00	0.00	0.00	2.00	1	1.00	2.00	0.00	0.00	0.00		0.00			2445	87	66.67	66.67	71.43	71.43	55.56	55.56	56.41	56.41	50.00	50.00
Cuba	CUB			NAT_TOTAL	20200719	3.00	1	0.00		2.00	1	4.00	1	0.00		0.00		2.00	1	4.00	0.00		2.00	0.00	0.00	2.00	1	1.00	2.00	0.00	0.00	0.00		0.00			2446	87	66.67	66.67	71.43	71.43	55.56	55.56	56.41	56.41	50.00	50.00
Cuba	CUB			NAT_TOTAL	20200720	3.00	1	0.00		2.00	1	4.00	1	0.00		0.00		2.00	1	4.00	0.00		2.00	0.00	0.00	2.00	1	1.00	2.00	0.00	0.00	0.00		0.00			2446	87	66.67	66.67	71.43	71.43	55.56	55.56	56.41	56.41	50.00	50.00
Cuba	CUB			NAT_TOTAL	20200721	3.00	1	0.00		2.00	1	4.00	1	0.00		0.00		2.00	1	4.00	0.00		2.00	0.00	0.00	2.00	1	1.00	2.00	0.00	0.00	0.00		0.00			2449	87	66.67	66.67	71.43	71.43	55.56	55.56	56.41	56.41	50.00	50.00
Cuba	CUB			NAT_TOTAL	20200722	3.00	1	0.00		2.00	1	4.00	1	0.00		0.00		2.00	1	4.00	0.00		2.00	0.00	0.00	2.00	1	1.00	2.00	0.00	0.00	0.00		0.00			2462	87	66.67	66.67	71.43	71.43	55.56	55.56	56.41	56.41	50.00	50.00
Cuba	CUB			NAT_TOTAL	20200723	3.00	1	0.00		2.00	1	4.00	1	0.00		0.00		2.00	1	4.00	0.00		2.00	0.00	0.00	2.00	1	1.00	2.00	0.00	0.00	0.00		0.00			2466	87	66.67	66.67	71.43	71.43	55.56	55.56	56.41	56.41	50.00	50.00
Cuba	CUB			NAT_TOTAL	20200724	3.00	1	0.00		2.00	1	4.00	1	0.00		0.00		2.00	1	4.00	0.00		2.00	0.00	0.00	2.00	1	1.00	2.00	0.00	0.00	0.00		0.00			2469	87	66.67	66.67	71.43	71.43	55.56	55.56	56.41	56.41	50.00	50.00
Cuba	CUB			NAT_TOTAL	20200725	3.00	1	0.00		2.00	1	4.00	1	0.00		0.00		2.00	1	4.00	0.00		2.00	0.00	0.00	2.00	1	1.00	2.00	0.00	0.00	0.00		0.00			2478	87	66.67	66.67	71.43	71.43	55.56	55.56	56.41	56.41	50.00	50.00
Cuba	CUB			NAT_TOTAL	20200726	3.00	1	0.00		2.00	1	4.00	1	0.00		0.00		2.00	1	4.00	0.00		2.00	0.00	0.00	2.00	1	1.00	2.00	0.00	0.00	0.00		0.00			2495	87	66.67	66.67	71.43	71.43	55.56	55.56	56.41	56.41	50.00	50.00
Cuba	CUB			NAT_TOTAL	20200727	3.00	1	0.00		2.00	1	4.00	1	0.00		0.00		2.00	1	4.00	0.00		2.00	0.00	0.00	2.00	1	1.00	2.00	0.00	0.00	0.00		0.00			2532	87	66.67	66.67	71.43	71.43	55.56	55.56	56.41	56.41	50.00	50.00
Cuba	CUB			NAT_TOTAL	20200728	3.00	1	0.00		2.00	1	4.00	1	0.00		0.00		2.00	1	4.00	0.00		2.00	0.00	0.00	2.00	1	1.00	2.00	0.00	0.00	0.00		0.00			2555	87	66.67	66.67	71.43	71.43	55.56	55.56	56.41	56.41	50.00	50.00
Cuba	CUB			NAT_TOTAL	20200729	3.00	1	0.00		2.00	1	4.00	1	0.00		0.00		2.00	1	4.00	0.00		2.00	0.00	0.00	2.00	1	1.00	2.00	0.00	0.00	0.00		0.00			2588	87	66.67	66.67	71.43	71.43	55.56	55.56	56.41	56.41	50.00	50.00
Cuba	CUB			NAT_TOTAL	20200730	3.00	1	0.00		2.00	1	4.00	1	0.00		0.00		2.00	1	4.00	0.00		2.00	0.00	0.00	2.00	1	1.00	2.00	0.00	0.00	0.00		0.00			2597	87	66.67	66.67	71.43	71.43	55.56	55.56	56.41	56.41	50.00	50.00
Cuba	CUB			NAT_TOTAL	20200731	3.00	1	0.00		2.00	1	4.00	1	0.00		0.00		2.00	1	4.00	0.00		2.00	0.00	0.00	2.00	1	1.00	2.00	0.00	0.00	0.00		0.00			2608	87	66.67	66.67	71.43	71.43	55.56	55.56	56.41	56.41	50.00	50.00
Cuba	CUB			NAT_TOTAL	20200801	3.00	1	0.00		2.00	1	4.00	1	0.00		0.00		2.00	1	4.00	0.00		2.00	0.00	0.00	2.00	1	1.00	2.00	0.00	0.00	0.00		0.00			2633	87	66.67	66.67	71.43	71.43	55.56	55.56	56.41	56.41	50.00	50.00
Cuba	CUB			NAT_TOTAL	20200802	3.00	1	0.00		2.00	1	4.00	1	0.00		0.00		2.00	1	4.00	0.00		2.00	0.00	0.00	2.00	1	1.00	2.00	0.00	0.00	0.00		0.00			2646	87	66.67	66.67	71.43	71.43	55.56	55.56	56.41	56.41	50.00	50.00
Cuba	CUB			NAT_TOTAL	20200803	3.00	1	0.00		2.00	1	4.00	1	0.00		0.00		2.00	1	4.00	0.00		2.00	0.00	0.00	2.00	1	1.00	2.00	0.00	0.00	0.00		0.00			2670	87	66.67	66.67	71.43	71.43	55.56	55.56	56.41	56.41	50.00	50.00
Cuba	CUB			NAT_TOTAL	20200804	3.00	1	0.00		2.00	1	4.00	1	0.00		0.00		2.00	1	4.00	0.00		2.00	0.00	0.00	2.00	1	1.00	2.00	0.00	0.00	0.00		0.00			2701	88	66.67	66.67	71.43	71.43	55.56	55.56	56.41	56.41	50.00	50.00
Cuba	CUB			NAT_TOTAL	20200805	3.00	1	0.00		2.00	1	4.00	1	0.00		0.00		2.00	1	4.00	0.00		2.00	0.00	0.00	2.00	1	1.00	2.00	0.00	0.00	0.00		0.00			2726	88	66.67	66.67	71.43	71.43	55.56	55.56	56.41	56.41	50.00	50.00
Cuba	CUB			NAT_TOTAL	20200806	3.00	1	0.00		2.00	1	4.00	1	0.00		0.00		2.00	1	4.00	0.00		2.00	0.00	0.00	2.00	1	3.00	2.00	0.00	0.00	0.00		0.00			2775	88	66.67	66.67	71.43	71.43	60.00	60.00	61.54	61.54	50.00	50.00
Cuba	CUB			NAT_TOTAL	20200807	3.00	1	0.00		2.00	1	4.00	1	0.00		0.00		2.00	1	4.00	0.00		2.00	0.00	0.00	2.00	1	3.00	2.00	0.00	0.00	0.00		0.00			2829	88	66.67	66.67	71.43	71.43	60.00	60.00	61.54	61.54	50.00	50.00
Cuba	CUB			NAT_TOTAL	20200808	3.00	1	0.00		2.00	1	4.00	1	0.00		0.00		2.00	1	4.00	0.00		2.00	0.00	0.00	2.00	1	3.00	2.00	0.00	0.00	0.00		0.00			2888	88	66.67	66.67	71.43	71.43	60.00	60.00	61.54	61.54	50.00	50.00
Cuba	CUB			NAT_TOTAL	20200809	3.00	1	0.00		2.00	1	4.00	1	2.00	0	0.00		2.00	1	4.00	0.00		2.00	0.00	0.00	2.00	1	3.00	2.00	0.00	0.00	3.00	1	0.00			2953	88	75.00	75.00	80.95	80.95	70.00	70.00	73.08	73.08	50.00	50.00
Cuba	CUB			NAT_TOTAL	20200810	3.00	1	0.00		2.00	1	4.00	1	2.00	0	0.00		2.00	1	4.00	0.00		2.00	0.00	0.00	2.00	1	3.00	2.00	0.00	0.00	3.00	1	0.00			3046	88	75.00	75.00	80.95	80.95	70.00	70.00	73.08	73.08	50.00	50.00
Cuba	CUB			NAT_TOTAL	20200811	3.00	1	2.00	0	2.00	1	4.00	1	2.00	0	1.00	0	2.00	1	4.00	0.00		2.00	0.00	0.00	2.00	1	3.00	2.00	0.00	0.00	3.00	1	0.00			3093	88	82.41	82.41	88.10	88.10	74.44	74.44	78.21	78.21	50.00	50.00
Cuba	CUB			NAT_TOTAL	20200812	3.00	1	2.00	0	2.00	1	4.00	1	2.00	0	1.00	0	2.00	1	4.00	0.00		2.00	0.00	0.00	2.00	1	3.00	2.00	0.00	0.00	3.00	1	0.00			3128	88	82.41	82.41	88.10	88.10	74.44	74.44	78.21	78.21	50.00	50.00
Cuba	CUB			NAT_TOTAL	20200813	3.00	1	2.00	0	2.00	1	4.00	1	2.00	0	1.00	0	2.00	1	4.00	0.00		2.00	0.00	0.00	2.00	1	3.00	2.00	0.00	0.00	3.00	1	0.00			3174	89	82.41	82.41	88.10	88.10	74.44	74.44	78.21	78.21	50.00	50.00
Cuba	CUB			NAT_TOTAL	20200814	3.00	1	2.00	0	2.00	1	4.00	1	2.00	0	1.00	0	2.00	1	4.00	0.00		2.00	0.00	0.00	2.00	1	3.00	2.00	0.00	0.00	3.00	1	0.00			3229	88	82.41	82.41	88.10	88.10	74.44	74.44	78.21	78.21	50.00	50.00
Cuba	CUB			NAT_TOTAL	20200815	3.00	1	2.00	0	2.00	1	4.00	1	2.00	0	1.00	0	2.00	1	4.00	0.00		2.00	0.00	0.00	2.00	1	3.00	2.00	0.00	0.00	3.00	1	0.00			3292	88	82.41	82.41	88.10	88.10	74.44	74.44	78.21	78.21	50.00	50.00
Cuba	CUB			NAT_TOTAL	20200816	3.00	1	2.00	0	2.00	1	4.00	1	2.00	0	1.00	0	2.00	1	4.00	0.00		2.00	0.00	0.00	2.00	1	3.00	2.00	0.00	0.00	3.00	1	0.00			3316	88	82.41	82.41	88.10	88.10	74.44	74.44	78.21	78.21	50.00	50.00
Cuba	CUB			NAT_TOTAL	20200817	3.00	1	2.00	0	2.00	1	4.00	1	2.00	0	1.00	0	2.00	1	4.00	0.00		2.00	0.00	0.00	2.00	1	3.00	2.00	0.00	0.00	3.00	1	0.00			3364	88	82.41	82.41	88.10	88.10	74.44	74.44	78.21	78.21	50.00	50.00
Cuba	CUB			NAT_TOTAL	20200818	3.00	1	2.00	0	2.00	1	4.00	1	2.00	0	1.00	0	2.00	1	4.00	0.00		2.00	0.00	0.00	2.00	1	3.00	2.00	0.00	0.00	3.00	1	0.00			3408	88	82.41	82.41	88.10	88.10	74.44	74.44	78.21	78.21	50.00	50.00
Cuba	CUB			NAT_TOTAL	20200819	3.00	1	2.00	0	2.00	1	4.00	1	2.00	0	1.00	0	2.00	1	4.00	0.00		2.00	0.00	0.00	2.00	1	3.00	2.00	0.00	0.00	3.00	1	0.00			3482	88	82.41	82.41	88.10	88.10	74.44	74.44	78.21	78.21	50.00	50.00
Cuba	CUB			NAT_TOTAL	20200820	3.00	1	2.00	0	2.00	1	4.00	1	2.00	0	1.00	0	2.00	1	4.00	0.00		2.00	0.00	0.00	2.00	1	3.00	2.00	0.00	0.00	3.00	1	0.00			3565	88	82.41	82.41	88.10	88.10	74.44	74.44	78.21	78.21	50.00	50.00
Cuba	CUB			NAT_TOTAL	20200821	3.00	1	2.00	0	2.00	1	4.00	1	2.00	0	1.00	0	2.00	1	4.00	0.00		2.00	0.00	0.00	2.00	1	3.00	2.00	0.00	0.00	3.00	1	0.00			3582	89	82.41	82.41	88.10	88.10	74.44	74.44	78.21	78.21	50.00	50.00
Cuba	CUB			NAT_TOTAL	20200822	3.00	1	2.00	0	2.00	1	4.00	1	2.00	0	1.00	0	2.00	1	4.00	0.00		2.00	0.00	0.00	2.00	1	3.00	2.00	0.00	0.00	3.00	1	0.00			3617	89	82.41	82.41	88.10	88.10	74.44	74.44	78.21	78.21	50.00	50.00
Cuba	CUB			NAT_TOTAL	20200823	3.00	1	2.00	0	2.00	1	4.00	1	2.00	0	1.00	0	2.00	1	4.00	0.00		2.00	0.00	0.00	2.00	1	3.00	2.00	0.00	0.00	3.00	1	0.00			3682	91	82.41	82.41	88.10	88.10	74.44	74.44	78.21	78.21	50.00	50.00
Cuba	CUB			NAT_TOTAL	20200824	3.00	1	2.00	0	2.00	1	4.00	1	2.00	0	1.00	0	2.00	1	4.00	0.00		2.00	0.00	0.00	2.00	1	3.00	2.00	0.00	0.00	3.00	1	0.00			3717	91	82.41	82.41	88.10	88.10	74.44	74.44	78.21	78.21	50.00	50.00
Cuba	CUB			NAT_TOTAL	20200825	3.00	1	2.00	0	2.00	1	4.00	1	2.00	0	1.00	0	2.00	1	4.00	0.00		2.00	0.00	0.00	2.00	1	3.00	2.00	0.00	0.00	3.00	1	0.00			3744	91	82.41	82.41	88.10	88.10	74.44	74.44	78.21	78.21	50.00	50.00
Cuba	CUB			NAT_TOTAL	20200826	3.00	1	2.00	0	2.00	1	4.00	1	2.00	0	1.00	0	2.00	1	4.00	0.00		2.00	0.00	0.00	2.00	1	3.00	2.00	0.00	0.00	3.00	1	0.00			3759	92	82.41	82.41	88.10	88.10	74.44	74.44	78.21	78.21	50.00	50.00
Cuba	CUB			NAT_TOTAL	20200827	3.00	1	2.00	0	2.00	1	4.00	1	2.00	0	1.00	0	2.00	1	4.00	0.00		2.00	0.00	0.00	2.00	1	3.00	2.00	0.00	0.00	3.00	1	0.00			3806	92	82.41	82.41	88.10	88.10	74.44	74.44	78.21	78.21	50.00	50.00
Cuba	CUB			NAT_TOTAL	20200828	3.00	1	2.00	0	2.00	1	4.00	1	2.00	0	1.00	0	2.00	1	4.00	0.00		2.00	0.00	0.00	2.00	1	3.00	2.00	0.00	0.00	3.00	1	0.00			3866	92	82.41	82.41	88.10	88.10	74.44	74.44	78.21	78.21	50.00	50.00
Cuba	CUB			NAT_TOTAL	20200829	3.00	1	2.00	0	2.00	1	4.00	1	2.00	0	1.00	0	2.00	1	4.00	0.00		2.00	0.00	0.00	2.00	1	3.00	2.00	0.00	0.00	3.00	1	0.00			3925	94	82.41	82.41	88.10	88.10	74.44	74.44	78.21	78.21	50.00	50.00
Cuba	CUB			NAT_TOTAL	20200830	3.00	1	2.00	0	2.00	1	4.00	1	2.00	0	1.00	0	2.00	1	4.00	0.00		2.00	0.00	0.00	2.00	1	3.00	2.00	0.00	0.00	3.00	1	0.00			3973	94	82.41	82.41	88.10	88.10	74.44	74.44	78.21	78.21	50.00	50.00
Cuba	CUB			NAT_TOTAL	20200831	3.00	1	2.00	0	2.00	1	4.00	1	2.00	0	1.00	0	2.00	1	4.00	0.00		2.00	0.00	0.00	2.00	1	3.00	2.00	0.00	0.00	3.00	1	0.00			4032	94	82.41	82.41	88.10	88.10	74.44	74.44	78.21	78.21	50.00	50.00
Cuba	CUB			NAT_TOTAL	20200901	3.00	0	2.00	0	2.00	1	4.00	1	2.00	0	2.00	1	2.00	1	4.00	0.00		2.00	0.00	0.00	2.00	1	3.00	2.00	0.00	0.00	3.00	1	0.00			4065	95	86.11	86.11	84.52	84.52	76.67	76.67	80.77	80.77	50.00	50.00
Cuba	CUB			NAT_TOTAL	20200902	3.00	0	2.00	0	2.00	1	4.00	1	2.00	0	2.00	1	2.00	1	4.00	0.00		2.00	0.00	0.00	2.00	1	3.00	2.00	0.00	0.00	3.00	1	0.00			4126	98	86.11	86.11	84.52	84.52	76.67	76.67	80.77	80.77	50.00	50.00
Cuba	CUB			NAT_TOTAL	20200903	3.00	0	2.00	0	2.00	1	4.00	1	2.00	0	2.00	1	2.00	1	4.00	0.00		2.00	0.00	0.00	2.00	1	3.00	2.00	0.00	0.00	3.00	1	0.00			4214	100	86.11	86.11	84.52	84.52	76.67	76.67	80.77	80.77	50.00	50.00
Cuba	CUB			NAT_TOTAL	20200904	3.00	0	2.00	0	2.00	1	4.00	1	2.00	0	2.00	1	2.00	1	4.00	0.00		2.00	0.00	0.00	2.00	1	3.00	2.00	0.00	0.00	3.00	1	0.00			4266	100	86.11	86.11	84.52	84.52	76.67	76.67	80.77	80.77	50.00	50.00
Cuba	CUB			NAT_TOTAL	20200905	3.00	0	2.00	0	2.00	1	4.00	1	2.00	0	2.00	1	2.00	1	4.00	0.00		2.00	0.00	0.00	2.00	1	3.00	2.00	0.00	0.00	3.00	1	0.00			4298	100	86.11	86.11	84.52	84.52	76.67	76.67	80.77	80.77	50.00	50.00
Cuba	CUB			NAT_TOTAL	20200906	3.00	0	2.00	0	2.00	1	4.00	1	2.00	0	2.00	1	2.00	1	4.00	0.00		2.00	0.00	0.00	2.00	1	3.00	2.00	0.00	0.00	3.00	1	0.00			4309	101	86.11	86.11	84.52	84.52	76.67	76.67	80.77	80.77	50.00	50.00
Cuba	CUB			NAT_TOTAL	20200907	3.00	0	2.00	0	2.00	1	4.00	1	2.00	0	2.00	1	2.00	1	4.00	0.00		2.00	0.00	0.00	2.00	1	3.00	2.00	0.00	0.00	3.00	1	0.00			4352	102	86.11	86.11	84.52	84.52	76.67	76.67	80.77	80.77	50.00	50.00
Cuba	CUB			NAT_TOTAL	20200908	3.00	0	2.00	0	2.00	1	4.00	1	2.00	0	2.00	1	2.00	1	4.00	0.00		2.00	0.00	0.00	2.00	1	3.00	2.00	0.00	0.00	3.00	1	0.00			4377	104	86.11	86.11	84.52	84.52	76.67	76.67	80.77	80.77	50.00	50.00
Cuba	CUB			NAT_TOTAL	20200909	3.00	0	2.00	0	2.00	1	4.00	1	2.00	0	2.00	1	2.00	1	4.00	0.00		2.00	0.00	0.00	2.00	1	3.00	2.00	0.00	0.00	3.00	1	0.00			4459	104	86.11	86.11	84.52	84.52	76.67	76.67	80.77	80.77	50.00	50.00
Cuba	CUB			NAT_TOTAL	20200910	3.00	0	2.00	0	2.00	1	4.00	1	2.00	0	2.00	1	2.00	1	4.00	0.00		2.00	0.00	0.00	2.00	1	3.00	2.00	0.00	0.00	3.00	1	0.00			4551	106	86.11	86.11	84.52	84.52	76.67	76.67	80.77	80.77	50.00	50.00
Cuba	CUB			NAT_TOTAL	20200911	3.00	0	2.00	0	2.00	1	4.00	1	2.00	0	2.00	1	2.00	1	4.00	0.00		2.00	0.00	0.00	2.00	1	3.00	2.00	0.00	0.00	3.00	1	0.00			4593	106	86.11	86.11	84.52	84.52	76.67	76.67	80.77	80.77	50.00	50.00
Cuba	CUB			NAT_TOTAL	20200912	3.00	0	2.00	0	2.00	1	4.00	1	2.00	0	2.00	1	2.00	1	4.00	0.00		2.00	0.00	0.00	2.00	1	3.00	2.00	0.00	0.00	3.00	1	0.00			4653	108	86.11	86.11	84.52	84.52	76.67	76.67	80.77	80.77	50.00	50.00
Cuba	CUB			NAT_TOTAL	20200913	3.00	0	2.00	0	2.00	1	4.00	1	2.00	0	2.00	1	2.00	1	4.00	0.00		2.00	0.00	0.00	2.00	1	3.00	2.00	0.00	0.00	3.00	1	0.00			4684	108	86.11	86.11	84.52	84.52	76.67	76.67	80.77	80.77	50.00	50.00
Cuba	CUB			NAT_TOTAL	20200914	3.00	0	2.00	0	2.00	1	4.00	1	2.00	0	2.00	1	2.00	1	4.00	0.00		2.00	0.00	0.00	2.00	1	3.00	2.00	0.00	0.00	3.00	1	0.00			4726	108	86.11	86.11	84.52	84.52	76.67	76.67	80.77	80.77	50.00	50.00
Cuba	CUB			NAT_TOTAL	20200915	3.00	0	2.00	0	2.00	1	4.00	1	2.00	0	2.00	1	2.00	1	4.00	0.00		2.00	0.00	0.00	2.00	1	3.00	2.00	0.00	0.00	3.00	1	0.00			4803	108	86.11	86.11	84.52	84.52	76.67	76.67	80.77	80.77	50.00	50.00
Cuba	CUB			NAT_TOTAL	20200916	3.00	0	2.00	0	2.00	1	4.00	1	2.00	0	2.00	1	2.00	1	4.00	0.00		2.00	0.00	0.00	2.00	1	3.00	2.00	0.00	0.00	3.00	1	0.00			4876	109	86.11	86.11	84.52	84.52	76.67	76.67	80.77	80.77	50.00	50.00
Cuba	CUB			NAT_TOTAL	20200917	3.00	0	2.00	0	2.00	1	4.00	1	2.00	0	2.00	1	2.00	1	4.00	0.00		2.00	0.00	0.00	2.00	1	3.00	2.00	0.00	0.00	3.00	1	0.00			4933	109	86.11	86.11	84.52	84.52	76.67	76.67	80.77	80.77	50.00	50.00
Cuba	CUB			NAT_TOTAL	20200918	3.00	0	2.00	0	2.00	1	4.00	1	2.00	0	2.00	1	2.00	1	4.00	0.00		2.00	0.00	0.00	2.00	1	3.00	2.00	0.00	0.00	3.00	1	0.00			5004	111	86.11	86.11	84.52	84.52	76.67	76.67	80.77	80.77	50.00	50.00
Cuba	CUB			NAT_TOTAL	20200919	3.00	0	2.00	0	2.00	1	4.00	1	2.00	0	2.00	1	2.00	1	4.00	0.00		2.00	0.00	0.00	2.00	1	3.00	2.00	0.00	0.00	3.00	1	0.00			5055	113	86.11	86.11	84.52	84.52	76.67	76.67	80.77	80.77	50.00	50.00
Cuba	CUB			NAT_TOTAL	20200920	3.00	0	2.00	0	2.00	1	4.00	1	2.00	0	2.00	1	2.00	1	4.00	0.00		2.00	0.00	0.00	2.00	1	3.00	2.00	0.00	0.00	3.00	1	0.00			5091	115	86.11	86.11	84.52	84.52	76.67	76.67	80.77	80.77	50.00	50.00
Cuba	CUB			NAT_TOTAL	20200921	3.00	0	2.00	0	2.00	1	4.00	1	2.00	0	2.00	1	2.00	1	4.00	0.00		2.00	0.00	0.00	2.00	1	3.00	2.00	0.00	0.00	3.00	1	0.00			5141	116	86.11	86.11	84.52	84.52	76.67	76.67	80.77	80.77	50.00	50.00
Cuba	CUB			NAT_TOTAL	20200922	3.00	0	2.00	0	2.00	1	4.00	1	2.00	0	2.00	1	2.00	1	4.00	0.00		2.00	0.00	0.00	2.00	1	3.00	2.00	0.00	0.00	3.00	1	0.00			5222	117	86.11	86.11	84.52	84.52	76.67	76.67	80.77	80.77	50.00	50.00
Cuba	CUB			NAT_TOTAL	20200923	3.00	0	2.00	0	2.00	1	4.00	1	2.00	0	2.00	0	2.00	1	4.00	0.00		2.00	0.00	0.00	2.00	1	3.00	2.00	0.00	0.00	3.00	1	0.00			5270	118	84.26	84.26	84.52	84.52	75.56	75.56	79.49	79.49	50.00	50.00
Cuba	CUB			NAT_TOTAL	20200924	3.00	0	2.00	0	2.00	1	4.00	1	2.00	0	2.00	0	2.00	1	4.00	0.00		2.00	0.00	0.00	2.00	1	3.00	2.00	0.00	0.00	3.00	1	0.00			5310	118	84.26	84.26	84.52	84.52	75.56	75.56	79.49	79.49	50.00	50.00
Cuba	CUB			NAT_TOTAL	20200925	3.00	0	2.00	0	2.00	1	4.00	1	2.00	0	2.00	0	2.00	1	4.00	0.00		2.00	0.00	0.00	2.00	1	3.00	2.00	0.00	0.00	3.00	1	0.00			5350	118	84.26	84.26	84.52	84.52	75.56	75.56	79.49	79.49	50.00	50.00
Cuba	CUB			NAT_TOTAL	20200926	3.00	0	2.00	0	2.00	1	4.00	1	2.00	0	2.00	0	2.00	1	4.00	0.00		2.00	0.00	0.00	2.00	1	3.00	2.00	0.00	0.00	3.00	1	0.00			5412	120	84.26	84.26	84.52	84.52	75.56	75.56	79.49	79.49	50.00	50.00
Cuba	CUB			NAT_TOTAL	20200927	3.00	0	2.00	0	2.00	1	4.00	1	2.00	0	2.00	0	2.00	1	4.00	0.00		2.00	0.00	0.00	2.00	1	3.00	2.00	0.00	0.00	3.00	1	0.00			5457	122	84.26	84.26	84.52	84.52	75.56	75.56	79.49	79.49	50.00	50.00
Cuba	CUB			NAT_TOTAL	20200928	3.00	0	2.00	0	2.00	1	4.00	1	2.00	0	2.00	0	2.00	1	4.00	0.00		2.00	0.00	0.00	2.00	1	3.00	2.00	0.00	0.00	3.00	1	0.00			5483	122	84.26	84.26	84.52	84.52	75.56	75.56	79.49	79.49	50.00	50.00
Cuba	CUB			NAT_TOTAL	20200929	3.00	0	2.00	0	2.00	1	4.00	1	2.00	0	2.00	0	2.00	1	4.00	0.00		2.00	0.00	0.00	2.00	1	3.00	2.00	0.00	0.00	3.00	1	0.00			5531	122	84.26	84.26	84.52	84.52	75.56	75.56	79.49	79.49	50.00	50.00
Cuba	CUB			NAT_TOTAL	20200930	3.00	0	2.00	0	2.00	1	4.00	1	2.00	0	2.00	0	2.00	1	4.00	0.00		2.00	0.00	0.00	2.00	1	3.00	2.00	0.00	0.00	3.00	1	0.00			5597	122	84.26	84.26	84.52	84.52	75.56	75.56	79.49	79.49	50.00	50.00
Cuba	CUB			NAT_TOTAL	20201001	3.00	0	2.00	0	2.00	1	4.00	1	2.00	0	0.00		2.00	1	4.00	0.00		2.00	0.00	0.00	2.00	1	3.00	2.00	0.00	0.00	3.00	1	0.00			5670	122	78.70	78.70	84.52	84.52	72.22	72.22	75.64	75.64	50.00	50.00
Cuba	CUB			NAT_TOTAL	20201002	3.00	0	2.00	0	2.00	1	4.00	1	2.00	0	0.00		2.00	1	4.00	0.00		2.00	0.00	0.00	2.00	1	3.00	2.00	0.00	0.00	3.00	1	0.00			5718	122	78.70	78.70	84.52	84.52	72.22	72.22	75.64	75.64	50.00	50.00
Cuba	CUB			NAT_TOTAL	20201003	3.00	0	2.00	0	2.00	1	4.00	1	1.00	0	0.00		2.00	1	4.00	0.00		2.00	0.00	0.00	2.00	1	3.00	2.00	0.00	0.00	3.00	1	0.00			5780	122	73.15	73.15	79.76	79.76	68.89	68.89	71.79	71.79	50.00	50.00
Cuba	CUB			NAT_TOTAL	20201004	3.00	0	2.00	0	2.00	1	4.00	1	1.00	0	0.00		2.00	1	4.00	0.00		2.00	0.00	0.00	2.00	1	3.00	2.00	0.00	0.00	3.00	1	0.00			5809	122	73.15	73.15	79.76	79.76	68.89	68.89	71.79	71.79	50.00	50.00
Cuba	CUB			NAT_TOTAL	20201005	3.00	0	2.00	0	2.00	1	4.00	1	1.00	0	0.00		2.00	1	4.00	0.00		2.00	0.00	0.00	2.00	1	1.00	2.00	0.00	0.00	3.00	1	0.00			5845	123	73.15	73.15	79.76	79.76	64.44	64.44	66.67	66.67	50.00	50.00
Cuba	CUB			NAT_TOTAL	20201006	3.00	0	2.00	0	2.00	1	4.00	1	1.00	0	0.00		2.00	1	4.00	0.00		2.00	0.00	0.00	2.00	1	1.00	2.00	0.00	0.00	3.00	1	0.00			5883	123	73.15	73.15	79.76	79.76	64.44	64.44	66.67	66.67	50.00	50.00
Cuba	CUB			NAT_TOTAL	20201007	3.00	0	2.00	0	2.00	1	4.00	1	1.00	0	0.00		2.00	1	4.00	0.00		2.00	0.00	0.00	2.00	1	1.00	2.00	0.00	0.00	3.00	1	0.00			5898	123	73.15	73.15	79.76	79.76	64.44	64.44	66.67	66.67	50.00	50.00
Cuba	CUB			NAT_TOTAL	20201008	3.00	0	2.00	0	2.00	1	4.00	1	1.00	0	0.00		2.00	1	4.00	0.00		2.00	0.00	0.00	2.00	1	1.00	2.00	0.00	0.00	3.00	1	0.00			5917	123	73.15	73.15	79.76	79.76	64.44	64.44	66.67	66.67	50.00	50.00
Cuba	CUB			NAT_TOTAL	20201009	3.00	0	2.00	0	2.00	1	4.00	1	1.00	0	0.00		2.00	1	4.00	0.00		2.00	0.00	0.00	2.00	1	1.00	2.00	0.00	0.00	3.00	1	0.00			5943	123	73.15	73.15	79.76	79.76	64.44	64.44	66.67	66.67	50.00	50.00
Cuba	CUB			NAT_TOTAL	20201010	3.00	0	2.00	0	2.00	1	4.00	1	1.00	0	0.00		2.00	1	4.00	0.00		2.00	0.00	0.00	2.00	1	1.00	2.00	0.00	0.00	3.00	1	0.00			5948	123	73.15	73.15	79.76	79.76	64.44	64.44	66.67	66.67	50.00	50.00
Cuba	CUB			NAT_TOTAL	20201011	3.00	0	2.00	0	2.00	1	4.00	1	1.00	0	0.00		2.00	1	4.00	0.00		2.00	0.00	0.00	2.00	1	1.00	2.00	0.00	0.00	3.00	1	0.00			5978	123	73.15	73.15	79.76	79.76	64.44	64.44	66.67	66.67	50.00	50.00
Cuba	CUB			NAT_TOTAL	20201012	3.00	0	2.00	0	2.00	1	4.00	1	1.00	0	0.00		2.00	1	1.00	0.00		2.00	0.00	0.00	2.00	1	1.00	2.00	0.00	0.00	3.00	1	0.00			6000	123	64.81	64.81	69.05	69.05	59.44	59.44	60.90	60.90	50.00	50.00
Cuba	CUB			NAT_TOTAL	20201013	3.00	0	2.00	0	2.00	1	4.00	1	1.00	0	0.00		2.00	1	1.00	0.00		2.00	0.00	0.00	2.00	1	1.00	2.00	0.00	0.00	3.00	1	0.00			6017	123	64.81	64.81	69.05	69.05	59.44	59.44	60.90	60.90	50.00	50.00
Cuba	CUB			NAT_TOTAL	20201014	3.00	0	2.00	0	2.00	1	4.00	1	1.00	0	0.00		2.00	1	1.00	0.00		2.00	0.00	0.00	2.00	1	1.00	2.00	0.00	0.00	3.00	1	0.00			6035	123	64.81	64.81	69.05	69.05	59.44	59.44	60.90	60.90	50.00	50.00
Cuba	CUB			NAT_TOTAL	20201015	3.00	0	2.00	0	2.00	1	4.00	1	1.00	0	0.00		2.00	1	1.00	0.00		2.00	0.00	0.00	2.00	1	1.00	2.00	0.00	0.00	3.00	1	0.00			6062	123	64.81	64.81	69.05	69.05	59.44	59.44	60.90	60.90	50.00	50.00
Cuba	CUB			NAT_TOTAL	20201016	3.00	0	2.00	0	2.00	1	4.00	1	1.00	0	0.00		2.00	1	1.00	0.00		2.00	0.00	0.00	2.00	1	1.00	2.00	0.00	0.00	3.00	1	0.00			6118	124	64.81	64.81	69.05	69.05	59.44	59.44	60.90	60.90	50.00	50.00
Cuba	CUB			NAT_TOTAL	20201017	3.00	0	2.00	0	2.00	1	4.00	1	1.00	0	0.00		2.00	1	1.00	0.00		2.00	0.00	0.00	2.00	1	1.00	2.00	0.00	0.00	3.00	1	0.00			6170	125	64.81	64.81	69.05	69.05	59.44	59.44	60.90	60.90	50.00	50.00
Cuba	CUB			NAT_TOTAL	20201018	3.00	0	2.00	0	2.00	1	4.00	1	1.00	0	0.00		2.00	1	1.00	0.00		2.00	0.00	0.00	2.00	1	1.00	2.00	0.00	0.00	3.00	1	0.00			6220	125	64.81	64.81	69.05	69.05	59.44	59.44	60.90	60.90	50.00	50.00
Cuba	CUB			NAT_TOTAL	20201019	3.00	0	2.00	0	2.00	1	4.00	1	1.00	0	0.00		2.00	1	1.00	0.00		2.00	0.00	0.00	2.00	1	1.00	2.00	0.00	0.00	3.00	1	0.00			6258	127	64.81	64.81	69.05	69.05	59.44	59.44	60.90	60.90	50.00	50.00
Cuba	CUB			NAT_TOTAL	20201020	3.00	0	2.00	0	2.00	1	4.00	1	1.00	0	0.00		2.00	1	1.00	0.00		2.00	0.00	0.00	2.00	1	1.00	2.00	0.00	0.00	3.00	1	0.00			6305	127	64.81	64.81	69.05	69.05	59.44	59.44	60.90	60.90	50.00	50.00
Cuba	CUB			NAT_TOTAL	20201021	3.00	0	2.00	0	2.00	1	4.00	1	1.00	0	0.00		2.00	1	1.00	0.00		2.00	0.00	0.00	2.00	1	1.00	2.00	0.00	0.00	3.00	1	0.00			6368	127	64.81	64.81	69.05	69.05	59.44	59.44	60.90	60.90	50.00	50.00
Cuba	CUB			NAT_TOTAL	20201022	3.00	0	2.00	0	2.00	1	4.00	1	1.00	0	0.00		2.00	1	1.00	0.00		2.00	0.00	0.00	2.00	1	1.00	2.00	0.00	0.00	3.00	1	0.00			6421	128	64.81	64.81	69.05	69.05	59.44	59.44	60.90	60.90	50.00	50.00
Cuba	CUB			NAT_TOTAL	20201023	3.00	0	2.00	0	2.00	1	4.00	1	1.00	0	0.00		2.00	1	1.00	0.00		2.00	0.00	0.00	2.00	1	1.00	2.00	0.00	0.00	3.00	1	0.00			6479	128	64.81	64.81	69.05	69.05	59.44	59.44	60.90	60.90	50.00	50.00
Cuba	CUB			NAT_TOTAL	20201024	3.00	0	2.00	0	2.00	1	4.00	1	1.00	0	0.00		2.00	1	1.00	0.00		2.00	0.00	0.00	2.00	1	1.00	2.00	0.00	0.00	3.00	1	0.00			6534	128	64.81	64.81	69.05	69.05	59.44	59.44	60.90	60.90	50.00	50.00
Cuba	CUB			NAT_TOTAL	20201025	3.00	0	2.00	0	2.00	1	4.00	1	1.00	0	0.00		2.00	1	1.00	0.00		2.00	0.00	0.00	2.00	1	1.00	2.00	0.00	0.00	3.00	1	0.00			6566	128	64.81	64.81	69.05	69.05	59.44	59.44	60.90	60.90	50.00	50.00
Cuba	CUB			NAT_TOTAL	20201026	3.00	0	2.00	0	2.00	1	4.00	1	1.00	0	0.00		2.00	1	1.00	0.00		2.00	0.00	0.00	2.00	1	1.00	2.00	0.00	0.00	3.00	1	0.00			6595	128	64.81	64.81	69.05	69.05	59.44	59.44	60.90	60.90	50.00	50.00
Cuba	CUB			NAT_TOTAL	20201027	3.00	0	2.00	0	2.00	1	4.00	1	1.00	0	0.00		2.00	1	1.00	0.00		2.00	0.00	0.00	2.00	1	1.00	2.00	0.00	0.00	3.00	1	0.00			6678	128	64.81	64.81	69.05	69.05	59.44	59.44	60.90	60.90	50.00	50.00
Cuba	CUB			NAT_TOTAL	20201028	3.00	0	2.00	0	2.00	1	4.00	1	1.00	0	0.00		2.00	1	1.00	0.00		2.00	0.00	0.00	2.00	1	1.00	2.00	0.00	0.00	3.00	1	0.00			6727	128	64.81	64.81	69.05	69.05	59.44	59.44	60.90	60.90	50.00	50.00
Cuba	CUB			NAT_TOTAL	20201029	3.00	0	2.00	0	2.00	1	4.00	1	1.00	0	0.00		2.00	1	1.00	0.00		2.00	0.00	0.00	2.00	1	1.00	2.00	0.00	0.00	3.00	1	0.00			6766	128	64.81	64.81	69.05	69.05	59.44	59.44	60.90	60.90	50.00	50.00
Cuba	CUB			NAT_TOTAL	20201030	3.00	0	2.00	0	2.00	1	4.00	1	1.00	0	0.00		2.00	1	1.00	0.00		2.00	0.00	0.00	2.00	1	1.00	2.00	0.00	0.00	3.00	1	0.00			6801	128	64.81	64.81	69.05	69.05	59.44	59.44	60.90	60.90	50.00	50.00
Cuba	CUB			NAT_TOTAL	20201031	3.00	0	2.00	0	2.00	1	4.00	1	1.00	0	0.00		2.00	1	1.00	0.00		2.00	0.00	0.00	2.00	1	1.00	2.00	0.00	0.00	3.00	1	0.00			6887	128	64.81	64.81	69.05	69.05	59.44	59.44	60.90	60.90	50.00	50.00
Cuba	CUB			NAT_TOTAL	20201101	3.00	0	2.00	0	2.00	1	4.00	1	1.00	0	0.00		2.00	1	1.00	0.00		2.00	0.00	0.00	2.00	1	1.00	2.00	0.00	0.00	3.00	1	0.00			6935	128	64.81	64.81	69.05	69.05	59.44	59.44	60.90	60.90	50.00	50.00
Cuba	CUB			NAT_TOTAL	20201102	3.00	0	2.00	0	2.00	1	4.00	1	1.00	0	0.00		2.00	1	1.00	0.00		2.00	0.00	0.00	2.00	1	1.00	2.00	0.00	0.00	3.00	1	0.00			6970	129	64.81	64.81	69.05	69.05	59.44	59.44	60.90	60.90	50.00	50.00
Cuba	CUB			NAT_TOTAL	20201103	1.00	1	2.00	0	2.00	1	4.00	1	1.00	0	0.00		2.00	1	1.00	0.00		2.00	0.00	0.00	2.00	1	1.00	2.00	0.00	0.00	3.00	1	0.00			7035	129	59.26	59.26	65.48	65.48	56.11	56.11	57.05	57.05	50.00	50.00
Cuba	CUB			NAT_TOTAL	20201104	1.00	1	2.00	0	2.00	1	4.00	1	1.00	0	0.00		2.00	1	1.00	0.00		2.00	0.00	0.00	2.00	1	1.00	2.00	0.00	0.00	3.00	1	0.00			7144	129	59.26	59.26	65.48	65.48	56.11	56.11	57.05	57.05	50.00	50.00
Cuba	CUB			NAT_TOTAL	20201105	1.00	1	2.00	0	2.00	1	4.00	1	1.00	0	0.00		2.00	1	1.00	0.00		2.00	0.00	0.00	2.00	1	1.00	2.00	0.00	0.00	3.00	1	0.00			7184	129	59.26	59.26	65.48	65.48	56.11	56.11	57.05	57.05	50.00	50.00
Cuba	CUB			NAT_TOTAL	20201106	1.00	1	2.00	0	2.00	1	4.00	1	1.00	0	0.00		2.00	1	1.00	0.00		2.00	0.00	0.00	2.00	1	1.00	2.00	0.00	0.00	3.00	1	0.00			7228	130	59.26	59.26	65.48	65.48	56.11	56.11	57.05	57.05	50.00	50.00
Cuba	CUB			NAT_TOTAL	20201107	1.00	1	2.00	0	2.00	1	4.00	1	1.00	0	0.00		2.00	1	1.00	0.00		2.00	0.00	0.00	2.00	1	1.00	2.00	0.00	0.00	3.00	1	0.00			7267	130	59.26	59.26	65.48	65.48	56.11	56.11	57.05	57.05	50.00	50.00
Cuba	CUB			NAT_TOTAL	20201108	1.00	1	2.00	0	2.00	1	4.00	1	1.00	0	0.00		2.00	1	1.00	0.00		2.00	0.00	0.00	2.00	1	1.00	2.00	0.00	0.00	3.00	1	0.00			7297	130	59.26	59.26	65.48	65.48	56.11	56.11	57.05	57.05	50.00	50.00
Cuba	CUB			NAT_TOTAL	20201109	1.00	1	2.00	0	2.00	1	4.00	1	1.00	0	0.00		2.00	1	1.00	0.00		2.00	0.00	0.00	2.00	1	1.00	2.00	0.00	0.00	3.00	1	0.00			7349	130	59.26	59.26	65.48	65.48	56.11	56.11	57.05	57.05	50.00	50.00
Cuba	CUB			NAT_TOTAL	20201110	1.00	1	2.00	0	2.00	1	4.00	1	1.00	0	0.00		2.00	1	1.00	0.00		2.00	0.00	0.00	2.00	1	1.00	2.00	0.00	0.00	3.00	1	0.00			7392	130	59.26	59.26	65.48	65.48	56.11	56.11	57.05	57.05	50.00	50.00
Cuba	CUB			NAT_TOTAL	20201111	1.00	1	2.00	0	2.00	1	4.00	1	1.00	0	0.00		2.00	1	1.00	0.00		2.00	0.00	0.00	2.00	1	1.00	2.00	0.00	0.00	3.00	1	0.00			7429	130	59.26	59.26	65.48	65.48	56.11	56.11	57.05	57.05	50.00	50.00
Cuba	CUB			NAT_TOTAL	20201112	1.00	1	2.00	0	2.00	1	4.00	1	1.00	0	0.00		2.00	1	1.00	0.00		2.00	0.00	0.00	2.00	1	1.00	2.00	0.00	0.00	3.00	1	0.00			7487	131	59.26	59.26	65.48	65.48	56.11	56.11	57.05	57.05	50.00	50.00
Cuba	CUB			NAT_TOTAL	20201113	1.00	1	2.00	0	2.00	1	4.00	1	1.00	0	0.00		2.00	1	1.00	0.00		2.00	0.00	0.00	2.00	1	1.00	2.00	0.00	0.00	3.00	1	0.00			7541	131	59.26	59.26	65.48	65.48	56.11	56.11	57.05	57.05	50.00	50.00
Cuba	CUB			NAT_TOTAL	20201114	1.00	1	2.00	0	2.00	1	4.00	1	1.00	0	0.00		2.00	1	1.00	0.00		2.00	0.00	0.00	2.00	1	1.00	2.00	0.00	0.00	3.00	1	0.00			7568	131	59.26	59.26	65.48	65.48	56.11	56.11	57.05	57.05	50.00	50.00
Cuba	CUB			NAT_TOTAL	20201115	1.00	1	2.00	0	2.00	1	4.00	1	1.00	0	0.00		2.00	1	1.00	0.00		2.00	0.00	0.00	2.00	1	1.00	2.00	0.00	0.00	3.00	1	0.00			7590	131	59.26	59.26	65.48	65.48	56.11	56.11	57.05	57.05	50.00	50.00
Cuba	CUB			NAT_TOTAL	20201116	1.00	1	2.00	0	2.00	1	4.00	1	1.00	0	0.00		2.00	1	1.00	0.00		2.00	0.00	0.00	2.00	1	1.00	2.00	0.00	0.00	3.00	1	0.00			7639	131	59.26	59.26	65.48	65.48	56.11	56.11	57.05	57.05	50.00	50.00
Cuba	CUB			NAT_TOTAL	20201117	1.00	1	2.00	0	2.00	1	4.00	1	1.00	0	0.00		2.00	1	1.00	0.00		2.00	0.00	0.00	2.00	1	1.00	2.00	0.00	0.00	3.00	1	0.00			7667	131	59.26	59.26	65.48	65.48	56.11	56.11	57.05	57.05	50.00	50.00
Cuba	CUB			NAT_TOTAL	20201118	1.00	1	2.00	0	2.00	1	4.00	1	1.00	0	0.00		2.00	1	1.00	0.00		2.00	0.00	0.00	2.00	1	1.00	2.00	0.00	0.00	3.00	1	0.00			7704	131	59.26	59.26	65.48	65.48	56.11	56.11	57.05	57.05	50.00	50.00
Cuba	CUB			NAT_TOTAL	20201119	1.00	1	2.00	0	2.00	1	4.00	1	1.00	0	0.00		2.00	1	1.00	0.00		2.00	0.00	0.00	2.00	1	1.00	2.00	0.00	0.00	3.00	1	0.00			7725	131	59.26	59.26	65.48	65.48	56.11	56.11	57.05	57.05	50.00	50.00
Cuba	CUB			NAT_TOTAL	20201120	1.00	1	2.00	0	2.00	1	4.00	1	1.00	0	0.00		2.00	1	1.00	0.00		2.00	0.00	0.00	2.00	1	1.00	2.00	0.00	0.00	3.00	1	0.00			7763	131	59.26	59.26	65.48	65.48	56.11	56.11	57.05	57.05	50.00	50.00
Cuba	CUB			NAT_TOTAL	20201121	1.00	1	2.00	0	2.00	1	4.00	1	1.00	0	0.00		2.00	1	1.00	0.00		2.00	0.00	0.00	2.00	1	1.00	2.00	0.00	0.00	3.00	1	0.00			7798	132	59.26	59.26	65.48	65.48	56.11	56.11	57.05	57.05	50.00	50.00
Cuba	CUB			NAT_TOTAL	20201122	1.00	1	2.00	0	2.00	1	4.00	1	1.00	0	0.00		2.00	1	1.00	0.00		2.00	0.00	0.00	2.00	1	1.00	2.00	0.00	0.00	3.00	1	0.00			7846	132	59.26	59.26	65.48	65.48	56.11	56.11	57.05	57.05	50.00	50.00
Cuba	CUB			NAT_TOTAL	20201123	1.00	1	2.00	0	2.00	1	4.00	1	1.00	0	0.00		2.00	1	1.00	0.00		2.00	0.00	0.00	2.00	1	1.00	2.00	0.00	0.00	3.00	1	0.00			7879	132	59.26	59.26	65.48	65.48	56.11	56.11	57.05	57.05	50.00	50.00
Cuba	CUB			NAT_TOTAL	20201124	1.00	1	2.00	0	2.00	1	4.00	1	1.00	0	0.00		2.00	1	1.00	0.00		2.00	0.00	0.00	2.00	1	1.00	2.00	0.00	0.00	3.00	1	0.00			7950	133	59.26	59.26	65.48	65.48	56.11	56.11	57.05	57.05	50.00	50.00
Cuba	CUB			NAT_TOTAL	20201125	1.00	1	2.00	0	2.00	1	4.00	1	1.00	0	0.00		2.00	1	1.00	0.00		2.00	0.00	0.00	2.00	1	1.00	2.00	0.00	0.00	3.00	1	0.00			8026	133	59.26	59.26	65.48	65.48	56.11	56.11	57.05	57.05	50.00	50.00
Cuba	CUB			NAT_TOTAL	20201126	1.00	1	2.00	0	2.00	1	4.00	1	1.00	0	0.00		2.00	1	1.00	0.00		2.00	0.00	0.00	2.00	1	1.00	2.00	0.00	0.00	3.00	1	0.00			8075	133	59.26	59.26	65.48	65.48	56.11	56.11	57.05	57.05	50.00	50.00
Cuba	CUB			NAT_TOTAL	20201127	1.00	1	2.00	0	2.00	1	4.00	1	1.00	0	0.00		2.00	1	1.00	0.00		2.00	0.00	0.00	2.00	1	1.00	2.00	0.00	0.00	3.00	1	0.00			8110	133	59.26	59.26	65.48	65.48	56.11	56.11	57.05	57.05	50.00	50.00
Cuba	CUB			NAT_TOTAL	20201128	1.00	1	2.00	0	2.00	1	4.00	1	1.00	0	0.00		2.00	1	1.00	0.00		2.00	0.00	0.00	2.00	1	1.00	2.00	0.00	0.00	3.00	1	0.00			8173	133	59.26	59.26	65.48	65.48	56.11	56.11	57.05	57.05	50.00	50.00
Cuba	CUB			NAT_TOTAL	20201129	1.00	1	2.00	0	2.00	1	4.00	1	1.00	0	0.00		2.00	1	1.00	0.00		2.00	0.00	0.00	2.00	1	1.00	2.00	0.00	0.00	3.00	1	0.00			8233	134	59.26	59.26	65.48	65.48	56.11	56.11	57.05	57.05	50.00	50.00
Cuba	CUB			NAT_TOTAL	20201130	1.00	1	2.00	0	2.00	1	4.00	1	1.00	0	0.00		2.00	0	1.00	0.00		2.00	0.00	0.00	2.00	1	1.00	2.00	0.00	0.00	3.00	1	0.00			8284	135	56.48	56.48	60.71	60.71	54.44	54.44	55.13	55.13	50.00	50.00
Cuba	CUB			NAT_TOTAL	20201201	1.00	1	2.00	0	2.00	1	4.00	1	1.00	0	0.00		2.00	0	1.00	0.00		2.00	0.00	0.00	2.00	1	1.00	2.00	0.00	0.00	3.00	1	0.00			8381	136	56.48	56.48	60.71	60.71	54.44	54.44	55.13	55.13	50.00	50.00
Cuba	CUB			NAT_TOTAL	20201202	1.00	1	2.00	0	2.00	1	4.00	1	1.00	0	0.00		2.00	0	1.00	0.00		2.00	0.00	0.00	2.00	1	1.00	2.00	0.00	0.00	3.00	1	0.00			8456	136	56.48	56.48	60.71	60.71	54.44	54.44	55.13	55.13	50.00	50.00
Cuba	CUB			NAT_TOTAL	20201203	1.00	1	2.00	0	2.00	1	4.00	1	1.00	0	0.00		2.00	0	1.00	0.00		2.00	0.00	0.00	2.00	1	1.00	2.00	0.00	0.00	3.00	1	0.00			8531	136	56.48	56.48	60.71	60.71	54.44	54.44	55.13	55.13	50.00	50.00
Cuba	CUB			NAT_TOTAL	20201204	1.00	1	2.00	0	2.00	1	4.00	1	1.00	0	0.00		2.00	0	1.00	0.00		2.00	0.00	0.00	2.00	1	1.00	2.00	0.00	0.00	3.00	1	0.00			8610	136	56.48	56.48	60.71	60.71	54.44	54.44	55.13	55.13	50.00	50.00
Cuba	CUB			NAT_TOTAL	20201205	1.00	1	2.00	0	2.00	1	4.00	1	1.00	0	0.00		2.00	0	1.00	0.00		2.00	0.00	0.00	2.00	1	1.00	2.00	0.00	0.00	3.00	1	0.00			8714	136	56.48	56.48	60.71	60.71	54.44	54.44	55.13	55.13	50.00	50.00
Cuba	CUB			NAT_TOTAL	20201206	1.00	1	2.00	0	2.00	1	4.00	1	1.00	0	0.00		2.00	0	1.00	0.00		2.00	0.00	0.00	2.00	1	1.00	2.00	0.00	0.00	3.00	1	0.00			8782	136	56.48	56.48	60.71	60.71	54.44	54.44	55.13	55.13	50.00	50.00
Cuba	CUB			NAT_TOTAL	20201207	1.00	1	2.00	0	2.00	1	4.00	1	1.00	0	0.00		2.00	0	1.00	0.00		2.00	0.00	0.00	2.00	1	1.00	2.00	0.00	0.00	3.00	1	0.00			8906	136	56.48	56.48	60.71	60.71	54.44	54.44	55.13	55.13	50.00	50.00
Cuba	CUB			NAT_TOTAL	20201208	1.00	1	2.00	0	2.00	1	4.00	1	1.00	0	0.00		2.00	0	1.00	0.00		2.00	0.00	0.00	2.00	1	1.00	2.00	0.00	0.00	3.00	1				8982	136	56.48	56.48	60.71	60.71	54.44	54.44	55.13	55.13	50.00	50.00
Cuba	CUB			NAT_TOTAL	20201209	1.00	1	2.00	0	2.00	1	4.00	1	1.00	0	0.00		2.00	0	1.00	0.00		2.00	0.00	0.00	2.00	1	1.00	2.00	0.00	0.00	3.00	1				9106	136	56.48	56.48	60.71	60.71	54.44	54.44	55.13	55.13	50.00	50.00
Cuba	CUB			NAT_TOTAL	20201210	1.00	1	2.00	0	2.00	1	4.00	1	1.00	0	0.00		2.00	0	1.00	0.00		2.00	0.00	0.00	2.00	1	1.00	2.00	0.00	0.00	3.00	1				9181	136	56.48	56.48	60.71	60.71	54.44	54.44	55.13	55.13	50.00	50.00
Cuba	CUB			NAT_TOTAL	20201211	1.00	1	2.00	0	2.00	1	4.00	1	1.00	0	0.00		2.00	0	1.00	0.00		2.00	0.00	0.00	2.00	1	1.00	2.00	0.00	0.00	3.00	1				9267	136	56.48	56.48	60.71	60.71	54.44	54.44	55.13	55.13	50.00	50.00
Cuba	CUB			NAT_TOTAL	20201212	1.00	1	2.00	0	2.00	1	4.00	1	1.00	0	0.00		2.00	0	1.00	0.00		2.00	0.00	0.00	2.00	1	1.00	2.00	0.00	0.00	3.00	1				9354	137	56.48	56.48	60.71	60.71	54.44	54.44	55.13	55.13	50.00	50.00
Cuba	CUB			NAT_TOTAL	20201213	1.00	1	2.00	0	2.00	1	4.00	1	1.00	0	0.00		2.00	0	1.00	0.00		2.00	0.00	0.00	2.00	1	1.00	2.00	0.00	0.00	3.00	1				9423	137	56.48	56.48	60.71	60.71	54.44	54.44	55.13	55.13	50.00	50.00
Cuba	CUB			NAT_TOTAL	20201214	1.00	1	2.00	0	2.00	1	4.00	1	1.00	0	0.00		2.00	0	1.00	0.00		2.00	0.00	0.00	2.00	1	1.00	2.00	0.00	0.00	3.00	1				9492	137	56.48	56.48	60.71	60.71	54.44	54.44	55.13	55.13	50.00	50.00
Cuba	CUB			NAT_TOTAL	20201215	1.00	1	2.00	0	2.00	1	4.00	1	1.00	0	0.00		2.00	0	1.00	0.00		2.00	0.00	0.00	2.00	1	1.00	2.00	0.00	0.00	3.00	1				9588	137	56.48	56.48	60.71	60.71	54.44	54.44	55.13	55.13	50.00	50.00
Cuba	CUB			NAT_TOTAL	20201216	1.00	1	2.00	0	2.00	1	4.00	1	1.00	0	0.00		2.00	0	1.00	0.00		2.00	0.00	0.00	2.00	1	1.00	2.00	0.00	0.00	3.00	1				9671	137	56.48	56.48	60.71	60.71	54.44	54.44	55.13	55.13	50.00	50.00
Cuba	CUB			NAT_TOTAL	20201217	1.00	1	2.00	0	2.00	1	4.00	1	1.00	0	0.00		2.00	0	1.00	0.00		2.00	0.00	0.00	2.00	1	1.00	2.00	0.00	0.00	3.00	1				9771	137	56.48	56.48	60.71	60.71	54.44	54.44	55.13	55.13	50.00	50.00
Cuba	CUB			NAT_TOTAL	20201218	1.00	1	2.00	0	2.00	1	4.00	1	1.00	0	0.00		2.00	0	1.00	0.00		2.00	0.00	0.00	2.00	1	1.00	2.00	0.00	0.00	3.00	1				9893	137	56.48	56.48	60.71	60.71	54.44	54.44	55.13	55.13	50.00	50.00
Cuba	CUB			NAT_TOTAL	20201219	1.00	1	2.00	0	2.00	1	4.00	1	1.00	0	0.00		2.00	0	1.00	0.00		2.00	0.00	0.00	2.00	1	1.00	2.00	0.00	0.00	3.00	1				10024	137	56.48	56.48	60.71	60.71	54.44	54.44	55.13	55.13	50.00	50.00
Cuba	CUB			NAT_TOTAL	20201220	1.00	1	2.00	0	2.00	1	4.00	1	1.00	0	0.00		2.00	0	1.00	0.00		2.00	0.00	0.00	2.00	1	1.00	2.00	0.00	0.00	3.00	1				10127	137	56.48	56.48	60.71	60.71	54.44	54.44	55.13	55.13	50.00	50.00
Cuba	CUB			NAT_TOTAL	20201221	1.00	1	2.00	0	2.00	1	4.00	1	1.00	0	0.00		2.00	0	1.00	0.00		2.00	0.00	0.00	2.00	1	1.00	2.00	0.00	0.00	3.00	1				10242	137	56.48	56.48	60.71	60.71	54.44	54.44	55.13	55.13	50.00	50.00
Cuba	CUB			NAT_TOTAL	20201222	1.00	1	2.00	0	2.00	1	4.00	1	1.00	0	0.00		2.00	0	1.00	0.00		2.00	0.00	0.00	2.00	1	1.00	2.00	0.00	0.00	3.00	1				10384	139	56.48	56.48	60.71	60.71	54.44	54.44	55.13	55.13	50.00	50.00
Cuba	CUB			NAT_TOTAL	20201223	1.00	1	2.00	0	2.00	1	4.00	1	1.00	0	0.00		2.00	0	1.00	0.00		2.00	0.00	0.00	2.00	1	1.00	2.00	0.00	0.00	3.00	1				10500	139	56.48	56.48	60.71	60.71	54.44	54.44	55.13	55.13	50.00	50.00
Cuba	CUB			NAT_TOTAL	20201224	1.00	1	2.00	0	2.00	1	4.00	1	1.00	0	0.00		2.00	0	1.00	0.00		2.00	0.00	0.00	2.00	1	1.00	2.00	0.00	0.00	3.00	1				10717	139	56.48	56.48	60.71	60.71	54.44	54.44	55.13	55.13	50.00	50.00
Cuba	CUB			NAT_TOTAL	20201225	1.00	1	2.00	0	2.00	1	4.00	1	1.00	0	0.00		2.00	0	1.00	0.00		2.00	0.00	0.00	2.00	1	1.00	2.00	0.00	0.00	3.00	1				10900	140	56.48	56.48	60.71	60.71	54.44	54.44	55.13	55.13	50.00	50.00
Cuba	CUB			NAT_TOTAL	20201226	1.00	1	2.00	0	2.00	1	4.00	1	1.00	0	0.00		2.00	0	1.00	0.00		2.00	0.00	0.00	2.00	1	1.00	2.00	0.00	0.00	3.00	1				11038	141	56.48	56.48	60.71	60.71	54.44	54.44	55.13	55.13	50.00	50.00
Cuba	CUB			NAT_TOTAL	20201227	1.00	1	2.00	0	2.00	1	4.00	1	1.00	0	0.00		2.00	0	1.00	0.00		2.00	0.00	0.00	2.00	1	1.00	2.00	0.00	0.00	3.00	1				11205	142	56.48	56.48	60.71	60.71	54.44	54.44	55.13	55.13	50.00	50.00
Cuba	CUB			NAT_TOTAL	20201228	1.00	1	2.00	0	2.00	1	4.00	1	1.00	0	0.00		2.00	0	1.00	0.00		2.00	0.00	0.00	2.00	1	1.00	2.00	0.00	0.00	3.00	1				11434	143	56.48	56.48	60.71	60.71	54.44	54.44	55.13	55.13	50.00	50.00
Cuba	CUB			NAT_TOTAL	20201229	1.00	1	2.00	0	2.00	1	4.00	1	1.00	0	0.00		2.00	0	1.00	0.00		2.00	0.00	0.00	2.00	1	1.00	2.00	0.00	0.00	3.00	1				11601	143	56.48	56.48	60.71	60.71	54.44	54.44	55.13	55.13	50.00	50.00
Cuba	CUB			NAT_TOTAL	20201230	1.00	1	2.00	0	2.00	1	4.00	1	1.00	0	0.00		2.00	0	1.00	0.00		2.00	0.00	0.00	2.00	1	1.00	2.00	0.00	0.00	3.00	1				11687	145	56.48	56.48	60.71	60.71	54.44	54.44	55.13	55.13	50.00	50.00
Cuba	CUB			NAT_TOTAL	20201231	1.00	1	2.00	0	2.00	1	4.00	1	1.00	0	0.00		2.00	0	1.00	0.00		2.00	0.00	0.00	2.00	1	1.00	2.00	0.00	0.00	3.00	1				11863	146	56.48	56.48	60.71	60.71	54.44	54.44	55.13	55.13	50.00	50.00
Cuba	CUB			NAT_TOTAL	20210101	1.00	1	2.00	0	2.00	1	4.00	1	1.00	0	0.00		2.00	0	3.00	0.00		2.00	0.00	0.00	2.00	1	1.00	2.00	0.00	0.00	3.00	1				12056	146	62.04	62.04	67.86	67.86	57.78	57.78	58.97	58.97	50.00	50.00
Cuba	CUB			NAT_TOTAL	20210102	1.00	1	2.00	0	2.00	1	4.00	1	1.00	0	0.00		2.00	0	3.00	0.00		2.00	0.00	0.00	2.00	1	1.00	2.00	0.00	0.00	3.00	1				12225	146	62.04	62.04	67.86	67.86	57.78	57.78	58.97	58.97	50.00	50.00
Cuba	CUB			NAT_TOTAL	20210103	1.00	1	2.00	0	2.00	1	4.00	1	1.00	0	0.00		2.00	0	3.00	0.00		2.00	0.00	0.00	2.00	1	1.00	2.00	0.00	0.00	3.00	1				12424	147	62.04	62.04	67.86	67.86	57.78	57.78	58.97	58.97	50.00	50.00
Cuba	CUB			NAT_TOTAL	20210104	1.00	1	2.00	0	2.00	1	4.00	1	1.00	0	0.00		2.00	0	3.00	0.00		2.00	0.00	0.00	2.00	1	1.00	2.00	0.00	0.00	3.00	1				12740	147	62.04	62.04	67.86	67.86	57.78	57.78	58.97	58.97	50.00	50.00
Cuba	CUB			NAT_TOTAL	20210105	1.00	1	2.00	0	2.00	1	4.00	1	1.00	0	0.00		2.00	0	3.00	0.00		2.00	0.00	0.00	2.00	1	1.00	2.00	0.00	0.00	3.00	1				12964	147	62.04	62.04	67.86	67.86	57.78	57.78	58.97	58.97	50.00	50.00
Cuba	CUB			NAT_TOTAL	20210106	1.00	1	2.00	0	2.00	1	4.00	1	1.00	0	0.00		2.00	0	3.00	0.00		2.00	0.00	0.00	2.00	1	1.00	2.00	0.00	0.00	3.00	1				13165	148	62.04	62.04	67.86	67.86	57.78	57.78	58.97	58.97	50.00	50.00
Cuba	CUB			NAT_TOTAL	20210107	1.00	1	2.00	0	2.00	1	4.00	1	1.00	0	0.00		2.00	0	3.00	0.00		2.00	0.00	0.00	2.00	1	1.00	2.00	0.00	0.00	3.00	1				13479	148	62.04	62.04	67.86	67.86	57.78	57.78	58.97	58.97	50.00	50.00
Cuba	CUB			NAT_TOTAL	20210108	1.00	1	2.00	0	2.00	1	4.00	1	1.00	0	0.00		2.00	0	3.00	0.00		2.00	0.00	0.00	2.00	1	1.00	2.00	0.00	0.00	3.00	1				13823	148	62.04	62.04	67.86	67.86	57.78	57.78	58.97	58.97	50.00	50.00
Cuba	CUB			NAT_TOTAL	20210109	1.00	1	3.00	0	2.00	1	4.00	1	1.00	0	1.00	0	2.00	0	3.00	0.00		2.00	0.00	0.00	2.00	1	1.00	2.00	0.00	0.00	3.00	1				14188	148	67.59	67.59	71.43	71.43	61.11	61.11	62.82	62.82	50.00	50.00
Cuba	CUB			NAT_TOTAL	20210110	1.00	1	3.00	0	2.00	1	4.00	1	1.00	0	1.00	0	2.00	0	3.00	0.00		2.00	0.00	0.00	2.00	1	1.00	2.00	0.00	0.00	3.00	1				14576	151	67.59	67.59	71.43	71.43	61.11	61.11	62.82	62.82	50.00	50.00
Cuba	CUB			NAT_TOTAL	20210111	1.00	1	3.00	0	2.00	1	4.00	1	1.00	0	1.00	0	2.00	0	3.00	0.00		2.00	0.00	0.00	2.00	1	1.00	2.00	0.00	0.00	3.00	1				15007	153	67.59	67.59	71.43	71.43	61.11	61.11	62.82	62.82	50.00	50.00
Cuba	CUB			NAT_TOTAL	20210112	1.00	1	3.00	0	2.00	1	4.00	1	1.00	0	1.00	0	2.00	0	3.00	0.00		2.00	0.00	0.00	2.00	1	1.00	2.00	0.00	0.00	3.00	1				15494	155	67.59	67.59	71.43	71.43	61.11	61.11	62.82	62.82	50.00	50.00
Cuba	CUB			NAT_TOTAL	20210113	1.00	1	3.00	0	2.00	1	4.00	1	1.00	0	1.00	0	2.00	0	3.00	0.00		2.00	0.00	0.00	2.00	1	1.00	2.00	0.00	0.00	3.00	1				16044	158	67.59	67.59	71.43	71.43	61.11	61.11	62.82	62.82	50.00	50.00
Cuba	CUB			NAT_TOTAL	20210114	3.00	1	3.00	0	2.00	1	4.00	1	2.00	1	1.00	0	2.00	0	3.00	0.00		2.00	0.00	0.00	2.00	1	1.00	2.00	0.00	0.00	3.00	1				16549	160	83.33	83.33	88.10	88.10	70.56	70.56	73.72	73.72	50.00	50.00
Cuba	CUB			NAT_TOTAL	20210115	3.00	1	3.00	0	2.00	1	4.00	1	2.00	1	1.00	0	2.00	0	3.00	0.00		2.00	0.00	0.00	2.00	1	1.00	2.00	0.00	0.00	3.00	1				17096	162	83.33	83.33	88.10	88.10	70.56	70.56	73.72	73.72	50.00	50.00
Cuba	CUB			NAT_TOTAL	20210116	3.00	1	3.00	0	2.00	1	4.00	1	2.00	1	1.00	0	2.00	0	3.00	0.00		2.00	0.00	0.00	2.00	1	1.00	2.00	0.00	0.00	3.00	1				17501	166	83.33	83.33	88.10	88.10	70.56	70.56	73.72	73.72	50.00	50.00
Cuba	CUB			NAT_TOTAL	20210117	3.00	1	3.00	0	2.00	1	4.00	1	2.00	1	1.00	0	2.00	0	3.00	0.00		2.00	0.00	0.00	2.00	1	1.00	2.00	0.00	0.00	3.00	1				18151	170	83.33	83.33	88.10	88.10	70.56	70.56	73.72	73.72	50.00	50.00
Cuba	CUB			NAT_TOTAL	20210118	3.00	1	3.00	0	2.00	1	4.00	1	2.00	1	1.00	0	2.00	0	3.00	0.00		2.00	0.00	0.00	2.00	1	1.00	2.00	0.00	0.00	3.00	1				18443	173	83.33	83.33	88.10	88.10	70.56	70.56	73.72	73.72	50.00	50.00
Cuba	CUB			NAT_TOTAL	20210119	3.00	1	3.00	0	2.00	1	4.00	1	2.00	1	1.00	0	2.00	0	3.00	0.00		2.00	0.00	0.00	2.00	1	1.00	2.00	0.00	0.00	3.00	1				18773	175	83.33	83.33	88.10	88.10	70.56	70.56	73.72	73.72	50.00	50.00
Cuba	CUB			NAT_TOTAL	20210120	3.00	1	3.00	0	2.00	1	4.00	1	2.00	1	1.00	0	2.00	0	3.00	0.00		2.00	0.00	0.00	2.00	1	1.00	2.00	0.00	0.00	3.00	1				19122	180	83.33	83.33	88.10	88.10	70.56	70.56	73.72	73.72	50.00	50.00
Cuba	CUB			NAT_TOTAL	20210121	3.00	1	3.00	0	2.00	1	4.00	1	2.00	1	1.00	0	2.00	0	3.00	0.00		2.00	0.00	0.00	2.00	1	1.00	2.00	0.00	0.00	3.00	1				19530	184	83.33	83.33	88.10	88.10	70.56	70.56	73.72	73.72	50.00	50.00
Cuba	CUB			NAT_TOTAL	20210122	3.00	1	3.00	0	2.00	1	4.00	1	2.00	1	1.00	0	2.00	0	3.00	0.00		2.00	0.00	0.00	2.00	1	1.00	2.00	0.00	0.00	3.00	1				20060	188	83.33	83.33	88.10	88.10	70.56	70.56	73.72	73.72	50.00	50.00
Cuba	CUB			NAT_TOTAL	20210123	3.00	1	3.00	0	2.00	1	4.00	1	2.00	1	1.00	0	2.00	0	3.00	0.00		2.00	0.00	0.00	2.00	1	1.00	2.00	0.00	0.00	3.00	1				20627	191	83.33	83.33	88.10	88.10	70.56	70.56	73.72	73.72	50.00	50.00
Cuba	CUB			NAT_TOTAL	20210124	3.00	1	3.00	0	2.00	1	4.00	1	2.00	1	1.00	0	2.00	0	3.00	0.00		2.00	0.00	0.00	2.00	1	1.00	2.00	0.00	0.00	3.00	1				21261	194	83.33	83.33	88.10	88.10	70.56	70.56	73.72	73.72	50.00	50.00
Cuba	CUB			NAT_TOTAL	20210125	3.00	1	3.00	0	2.00	1	4.00	1	2.00	1	1.00	0	2.00	0	3.00	0.00		2.00	0.00	0.00	2.00	1	1.00	2.00	0.00	0.00	3.00	1				21828	197	83.33	83.33	88.10	88.10	70.56	70.56	73.72	73.72	50.00	50.00
Cuba	CUB			NAT_TOTAL	20210126	3.00	1	3.00	0	2.00	1	4.00	1	2.00	1	1.00	0	2.00	0	3.00	0.00		2.00	0.00	0.00	2.00	1	1.00	2.00	0.00	0.00	3.00	1				22614	200	83.33	83.33	88.10	88.10	70.56	70.56	73.72	73.72	50.00	50.00
Cuba	CUB			NAT_TOTAL	20210127	3.00	1	3.00	0	2.00	1	4.00	1	2.00	1	1.00	0	2.00	0	3.00	0.00		2.00	0.00	0.00	2.00	1	1.00	2.00	0.00	0.00	3.00	1				23439	204	83.33	83.33	88.10	88.10	70.56	70.56	73.72	73.72	50.00	50.00
Cuba	CUB			NAT_TOTAL	20210128	3.00	1	3.00	0	2.00	1	4.00	1	2.00	1	1.00	0	2.00	0	3.00	0.00		2.00	0.00	0.00	2.00	1	1.00	2.00	0.00	0.00	3.00	1				24105	208	83.33	83.33	88.10	88.10	70.56	70.56	73.72	73.72	50.00	50.00
Cuba	CUB			NAT_TOTAL	20210129	3.00	1	3.00	0	2.00	1	4.00	1	2.00	1	1.00	0	2.00	0	3.00	0.00		2.00	0.00	0.00	2.00	1	1.00	2.00	0.00	0.00	3.00	1				24764	210	83.33	83.33	88.10	88.10	70.56	70.56	73.72	73.72	50.00	50.00
Cuba	CUB			NAT_TOTAL	20210130	3.00	1	3.00	0	2.00	1	4.00	1	2.00	1	1.00	0	2.00	0	3.00	0.00		2.00	0.00	0.00	2.00	1	1.00	2.00	0.00	0.00	3.00	1				25674	213	83.33	83.33	88.10	88.10	70.56	70.56	73.72	73.72	50.00	50.00
Cuba	CUB			NAT_TOTAL	20210131	3.00	1	3.00	0	2.00	1	4.00	1	2.00	1	1.00	0	2.00	0	3.00	0.00		2.00	0.00	0.00	2.00	1	1.00	2.00	0.00	0.00	3.00	1				26686	214	83.33	83.33	88.10	88.10	70.56	70.56	73.72	73.72	50.00	50.00
Cuba	CUB			NAT_TOTAL	20210201																																			83.33		88.10		70.56		73.72		50.00
Cyprus	CYP			NAT_TOTAL	20200101	0.00		0.00		0.00		0.00		0.00		0.00		0.00		0.00	0.00		0.00	0.00	0.00	0.00		0.00	0.00	0.00	0.00	0.00		0.00					0.00	0.00	0.00	0.00	0.00	0.00	0.00	0.00	0.00	0.00
Cyprus	CYP			NAT_TOTAL	20200102	0.00		0.00		0.00		0.00		0.00		0.00		0.00		0.00	0.00		0.00	0.00	0.00	0.00		0.00	0.00	0.00	0.00	0.00		0.00					0.00	0.00	0.00	0.00	0.00	0.00	0.00	0.00	0.00	0.00
Cyprus	CYP			NAT_TOTAL	20200103	0.00		0.00		0.00		0.00		0.00		0.00		0.00		0.00	0.00		0.00	0.00	0.00	0.00		0.00	0.00	0.00	0.00	0.00		0.00					0.00	0.00	0.00	0.00	0.00	0.00	0.00	0.00	0.00	0.00
Cyprus	CYP			NAT_TOTAL	20200104	0.00		0.00		0.00		0.00		0.00		0.00		0.00		0.00	0.00		0.00	0.00	0.00	0.00		0.00	0.00	0.00	0.00	0.00		0.00					0.00	0.00	0.00	0.00	0.00	0.00	0.00	0.00	0.00	0.00
Cyprus	CYP			NAT_TOTAL	20200105	0.00		0.00		0.00		0.00		0.00		0.00		0.00		0.00	0.00		0.00	0.00	0.00	0.00		0.00	0.00	0.00	0.00	0.00		0.00					0.00	0.00	0.00	0.00	0.00	0.00	0.00	0.00	0.00	0.00
Cyprus	CYP			NAT_TOTAL	20200106	0.00		0.00		0.00		0.00		0.00		0.00		0.00		0.00	0.00		0.00	0.00	0.00	0.00		0.00	0.00	0.00	0.00	0.00		0.00					0.00	0.00	0.00	0.00	0.00	0.00	0.00	0.00	0.00	0.00
Cyprus	CYP			NAT_TOTAL	20200107	0.00		0.00		0.00		0.00		0.00		0.00		0.00		0.00	0.00		0.00	0.00	0.00	0.00		0.00	0.00	0.00	0.00	0.00		0.00					0.00	0.00	0.00	0.00	0.00	0.00	0.00	0.00	0.00	0.00
Cyprus	CYP			NAT_TOTAL	20200108	0.00		0.00		0.00		0.00		0.00		0.00		0.00		0.00	0.00		0.00	0.00	0.00	0.00		0.00	0.00	0.00	0.00	0.00		0.00					0.00	0.00	0.00	0.00	0.00	0.00	0.00	0.00	0.00	0.00
Cyprus	CYP			NAT_TOTAL	20200109	0.00		0.00		0.00		0.00		0.00		0.00		0.00		0.00	0.00		0.00	0.00	0.00	0.00		0.00	0.00	0.00	0.00	0.00		0.00					0.00	0.00	0.00	0.00	0.00	0.00	0.00	0.00	0.00	0.00
Cyprus	CYP			NAT_TOTAL	20200110	0.00		0.00		0.00		0.00		0.00		0.00		0.00		0.00	0.00		0.00	0.00	0.00	0.00		0.00	0.00	0.00	0.00	0.00		0.00					0.00	0.00	0.00	0.00	0.00	0.00	0.00	0.00	0.00	0.00
Cyprus	CYP			NAT_TOTAL	20200111	0.00		0.00		0.00		0.00		0.00		0.00		0.00		0.00	0.00		0.00	0.00	0.00	0.00		0.00	0.00	0.00	0.00	0.00		0.00					0.00	0.00	0.00	0.00	0.00	0.00	0.00	0.00	0.00	0.00
Cyprus	CYP			NAT_TOTAL	20200112	0.00		0.00		0.00		0.00		0.00		0.00		0.00		0.00	0.00		0.00	0.00	0.00	0.00		0.00	0.00	0.00	0.00	0.00		0.00					0.00	0.00	0.00	0.00	0.00	0.00	0.00	0.00	0.00	0.00
Cyprus	CYP			NAT_TOTAL	20200113	0.00		0.00		0.00		0.00		0.00		0.00		0.00		0.00	0.00		0.00	0.00	0.00	0.00		0.00	0.00	0.00	0.00	0.00		0.00					0.00	0.00	0.00	0.00	0.00	0.00	0.00	0.00	0.00	0.00
Cyprus	CYP			NAT_TOTAL	20200114	0.00		0.00		0.00		0.00		0.00		0.00		0.00		0.00	0.00		0.00	0.00	0.00	0.00		0.00	0.00	0.00	0.00	0.00		0.00					0.00	0.00	0.00	0.00	0.00	0.00	0.00	0.00	0.00	0.00
Cyprus	CYP			NAT_TOTAL	20200115	0.00		0.00		0.00		0.00		0.00		0.00		0.00		0.00	0.00		0.00	0.00	0.00	0.00		0.00	0.00	0.00	0.00	0.00		0.00					0.00	0.00	0.00	0.00	0.00	0.00	0.00	0.00	0.00	0.00
Cyprus	CYP			NAT_TOTAL	20200116	0.00		0.00		0.00		0.00		0.00		0.00		0.00		0.00	0.00		0.00	0.00	0.00	0.00		0.00	0.00	0.00	0.00	0.00		0.00					0.00	0.00	0.00	0.00	0.00	0.00	0.00	0.00	0.00	0.00
Cyprus	CYP			NAT_TOTAL	20200117	0.00		0.00		0.00		0.00		0.00		0.00		0.00		0.00	0.00		0.00	0.00	0.00	0.00		0.00	0.00	0.00	0.00	0.00		0.00					0.00	0.00	0.00	0.00	0.00	0.00	0.00	0.00	0.00	0.00
Cyprus	CYP			NAT_TOTAL	20200118	0.00		0.00		0.00		0.00		0.00		0.00		0.00		0.00	0.00		0.00	0.00	0.00	0.00		0.00	0.00	0.00	0.00	0.00		0.00					0.00	0.00	0.00	0.00	0.00	0.00	0.00	0.00	0.00	0.00
Cyprus	CYP			NAT_TOTAL	20200119	0.00		0.00		0.00		0.00		0.00		0.00		0.00		0.00	0.00		0.00	0.00	0.00	0.00		0.00	0.00	0.00	0.00	0.00		0.00					0.00	0.00	0.00	0.00	0.00	0.00	0.00	0.00	0.00	0.00
Cyprus	CYP			NAT_TOTAL	20200120	0.00		0.00		0.00		0.00		0.00		0.00		0.00		0.00	0.00		0.00	0.00	0.00	0.00		0.00	0.00	0.00	0.00	0.00		0.00					0.00	0.00	0.00	0.00	0.00	0.00	0.00	0.00	0.00	0.00
Cyprus	CYP			NAT_TOTAL	20200121	0.00		0.00		0.00		0.00		0.00		0.00		0.00		0.00	0.00		0.00	0.00	0.00	0.00		0.00	0.00	0.00	0.00	0.00		0.00					0.00	0.00	0.00	0.00	0.00	0.00	0.00	0.00	0.00	0.00
Cyprus	CYP			NAT_TOTAL	20200122	0.00		0.00		0.00		0.00		0.00		0.00		0.00		0.00	0.00		0.00	0.00	0.00	0.00		0.00	0.00	0.00	0.00	0.00		0.00			0	0	0.00	0.00	0.00	0.00	0.00	0.00	0.00	0.00	0.00	0.00
Cyprus	CYP			NAT_TOTAL	20200123	0.00		0.00		0.00		0.00		0.00		0.00		0.00		0.00	0.00		0.00	0.00	0.00	0.00		0.00	0.00	0.00	0.00	0.00		0.00			0	0	0.00	0.00	0.00	0.00	0.00	0.00	0.00	0.00	0.00	0.00
Cyprus	CYP			NAT_TOTAL	20200124	0.00		0.00		0.00		0.00		0.00		0.00		0.00		0.00	0.00		0.00	0.00	0.00	0.00		0.00	0.00	0.00	0.00	0.00		0.00			0	0	0.00	0.00	0.00	0.00	0.00	0.00	0.00	0.00	0.00	0.00
Cyprus	CYP			NAT_TOTAL	20200125	0.00		0.00		0.00		0.00		0.00		0.00		0.00		0.00	0.00		0.00	0.00	0.00	0.00		0.00	0.00	0.00	0.00	0.00		0.00			0	0	0.00	0.00	0.00	0.00	0.00	0.00	0.00	0.00	0.00	0.00
Cyprus	CYP			NAT_TOTAL	20200126	0.00		0.00		0.00		0.00		0.00		0.00		0.00		0.00	0.00		0.00	0.00	0.00	0.00		0.00	0.00	0.00	0.00	0.00		0.00			0	0	0.00	0.00	0.00	0.00	0.00	0.00	0.00	0.00	0.00	0.00
Cyprus	CYP			NAT_TOTAL	20200127	0.00		0.00		0.00		0.00		0.00		0.00		0.00		0.00	0.00		0.00	0.00	0.00	0.00		0.00	0.00	0.00	0.00	0.00		0.00			0	0	0.00	0.00	0.00	0.00	0.00	0.00	0.00	0.00	0.00	0.00
Cyprus	CYP			NAT_TOTAL	20200128	0.00		0.00		0.00		0.00		0.00		0.00		0.00		0.00	0.00		0.00	0.00	0.00	0.00		0.00	0.00	0.00	0.00	0.00		0.00			0	0	0.00	0.00	0.00	0.00	0.00	0.00	0.00	0.00	0.00	0.00
Cyprus	CYP			NAT_TOTAL	20200129	0.00		0.00		0.00		0.00		0.00		0.00		0.00		0.00	0.00		0.00	0.00	0.00	0.00		0.00	0.00	0.00	0.00	0.00		0.00			0	0	0.00	0.00	0.00	0.00	0.00	0.00	0.00	0.00	0.00	0.00
Cyprus	CYP			NAT_TOTAL	20200130	0.00		0.00		0.00		0.00		0.00		0.00		0.00		0.00	0.00		0.00	0.00	0.00	0.00		0.00	0.00	0.00	0.00	0.00		0.00			0	0	0.00	0.00	0.00	0.00	0.00	0.00	0.00	0.00	0.00	0.00
Cyprus	CYP			NAT_TOTAL	20200131	0.00		0.00		0.00		0.00		0.00		0.00		0.00		0.00	0.00		0.00	0.00	0.00	0.00		0.00	0.00	0.00	0.00	0.00		0.00			0	0	0.00	0.00	0.00	0.00	0.00	0.00	0.00	0.00	0.00	0.00
Cyprus	CYP			NAT_TOTAL	20200201	0.00		0.00		0.00		0.00		0.00		0.00		0.00		0.00	0.00		0.00	0.00	0.00	0.00		0.00	0.00	0.00	0.00	0.00		0.00			0	0	0.00	0.00	0.00	0.00	0.00	0.00	0.00	0.00	0.00	0.00
Cyprus	CYP			NAT_TOTAL	20200202	0.00		0.00		0.00		0.00		0.00		0.00		0.00		0.00	0.00		0.00	0.00	0.00	0.00		0.00	0.00	0.00	0.00	0.00		0.00			0	0	0.00	0.00	0.00	0.00	0.00	0.00	0.00	0.00	0.00	0.00
Cyprus	CYP			NAT_TOTAL	20200203	0.00		0.00		0.00		0.00		0.00		0.00		0.00		0.00	0.00		0.00	0.00	0.00	0.00		0.00	0.00	0.00	0.00	0.00		0.00			0	0	0.00	0.00	0.00	0.00	0.00	0.00	0.00	0.00	0.00	0.00
Cyprus	CYP			NAT_TOTAL	20200204	0.00		0.00		0.00		0.00		0.00		0.00		0.00		0.00	0.00		0.00	0.00	0.00	0.00		0.00	0.00	0.00	0.00	0.00		0.00			0	0	0.00	0.00	0.00	0.00	0.00	0.00	0.00	0.00	0.00	0.00
Cyprus	CYP			NAT_TOTAL	20200205	0.00		0.00		0.00		0.00		0.00		0.00		0.00		0.00	0.00		0.00	0.00	0.00	0.00		0.00	0.00	0.00	0.00	0.00		0.00			0	0	0.00	0.00	0.00	0.00	0.00	0.00	0.00	0.00	0.00	0.00
Cyprus	CYP			NAT_TOTAL	20200206	0.00		0.00		0.00		0.00		0.00		0.00		0.00		0.00	0.00		0.00	0.00	0.00	0.00		0.00	0.00	0.00	0.00	0.00		0.00			0	0	0.00	0.00	0.00	0.00	0.00	0.00	0.00	0.00	0.00	0.00
Cyprus	CYP			NAT_TOTAL	20200207	0.00		0.00		0.00		0.00		0.00		0.00		0.00		0.00	0.00		0.00	0.00	0.00	0.00		0.00	0.00	0.00	0.00	0.00		0.00			0	0	0.00	0.00	0.00	0.00	0.00	0.00	0.00	0.00	0.00	0.00
Cyprus	CYP			NAT_TOTAL	20200208	0.00		0.00		0.00		0.00		0.00		0.00		0.00		0.00	0.00		0.00	0.00	0.00	0.00		0.00	0.00	0.00	0.00	0.00		0.00			0	0	0.00	0.00	0.00	0.00	0.00	0.00	0.00	0.00	0.00	0.00
Cyprus	CYP			NAT_TOTAL	20200209	0.00		0.00		0.00		0.00		0.00		0.00		0.00		0.00	0.00		0.00	0.00	0.00	0.00		0.00	0.00	0.00	0.00	0.00		0.00			0	0	0.00	0.00	0.00	0.00	0.00	0.00	0.00	0.00	0.00	0.00
Cyprus	CYP			NAT_TOTAL	20200210	0.00		0.00		0.00		0.00		0.00		0.00		0.00		0.00	0.00		0.00	0.00	0.00	0.00		0.00	0.00	0.00	0.00	0.00		0.00			0	0	0.00	0.00	0.00	0.00	0.00	0.00	0.00	0.00	0.00	0.00
Cyprus	CYP			NAT_TOTAL	20200211	0.00		0.00		0.00		0.00		0.00		0.00		0.00		0.00	0.00		0.00	0.00	0.00	0.00		0.00	0.00	0.00	0.00	0.00		0.00			0	0	0.00	0.00	0.00	0.00	0.00	0.00	0.00	0.00	0.00	0.00
Cyprus	CYP			NAT_TOTAL	20200212	0.00		0.00		0.00		0.00		0.00		0.00		0.00		0.00	0.00		0.00	0.00	0.00	0.00		0.00	0.00	0.00	0.00	0.00		0.00			0	0	0.00	0.00	0.00	0.00	0.00	0.00	0.00	0.00	0.00	0.00
Cyprus	CYP			NAT_TOTAL	20200213	0.00		0.00		0.00		0.00		0.00		0.00		0.00		0.00	0.00		0.00	0.00	0.00	0.00		0.00	0.00	0.00	0.00	0.00		0.00			0	0	0.00	0.00	0.00	0.00	0.00	0.00	0.00	0.00	0.00	0.00
Cyprus	CYP			NAT_TOTAL	20200214	0.00		0.00		0.00		0.00		0.00		0.00		0.00		0.00	0.00		0.00	0.00	0.00	0.00		0.00	0.00	0.00	0.00	0.00		0.00			0	0	0.00	0.00	0.00	0.00	0.00	0.00	0.00	0.00	0.00	0.00
Cyprus	CYP			NAT_TOTAL	20200215	0.00		0.00		0.00		0.00		0.00		0.00		0.00		0.00	0.00		0.00	0.00	0.00	0.00		0.00	0.00	0.00	0.00	0.00		0.00			0	0	0.00	0.00	0.00	0.00	0.00	0.00	0.00	0.00	0.00	0.00
Cyprus	CYP			NAT_TOTAL	20200216	0.00		0.00		0.00		0.00		0.00		0.00		0.00		0.00	0.00		0.00	0.00	0.00	0.00		0.00	0.00	0.00	0.00	0.00		0.00			0	0	0.00	0.00	0.00	0.00	0.00	0.00	0.00	0.00	0.00	0.00
Cyprus	CYP			NAT_TOTAL	20200217	0.00		0.00		0.00		0.00		0.00		0.00		0.00		0.00	0.00		0.00	0.00	0.00	0.00		0.00	0.00	0.00	0.00	0.00		0.00			0	0	0.00	0.00	0.00	0.00	0.00	0.00	0.00	0.00	0.00	0.00
Cyprus	CYP			NAT_TOTAL	20200218	0.00		0.00		0.00		0.00		0.00		0.00		0.00		0.00	0.00		0.00	0.00	0.00	0.00		0.00	0.00	0.00	0.00	0.00		0.00			0	0	0.00	0.00	0.00	0.00	0.00	0.00	0.00	0.00	0.00	0.00
Cyprus	CYP			NAT_TOTAL	20200219	0.00		0.00		0.00		0.00		0.00		0.00		0.00		0.00	0.00		0.00	0.00	0.00	0.00		0.00	0.00	0.00	0.00	0.00		0.00			0	0	0.00	0.00	0.00	0.00	0.00	0.00	0.00	0.00	0.00	0.00
Cyprus	CYP			NAT_TOTAL	20200220	0.00		0.00		0.00		0.00		0.00		0.00		0.00		0.00	0.00		0.00	0.00	0.00	0.00		0.00	0.00	0.00	0.00	0.00		0.00			0	0	0.00	0.00	0.00	0.00	0.00	0.00	0.00	0.00	0.00	0.00
Cyprus	CYP			NAT_TOTAL	20200221	0.00		0.00		0.00		0.00		0.00		0.00		0.00		0.00	0.00		0.00	0.00	0.00	0.00		0.00	0.00	0.00	0.00	0.00		0.00			0	0	0.00	0.00	0.00	0.00	0.00	0.00	0.00	0.00	0.00	0.00
Cyprus	CYP			NAT_TOTAL	20200222	0.00		0.00		0.00		0.00		0.00		0.00		0.00		0.00	0.00		0.00	0.00	0.00	0.00		0.00	0.00	0.00	0.00	0.00		0.00			0	0	0.00	0.00	0.00	0.00	0.00	0.00	0.00	0.00	0.00	0.00
Cyprus	CYP			NAT_TOTAL	20200223	0.00		0.00		0.00		0.00		0.00		0.00		0.00		0.00	0.00		0.00	0.00	0.00	0.00		0.00	0.00	0.00	0.00	0.00		0.00			0	0	0.00	0.00	0.00	0.00	0.00	0.00	0.00	0.00	0.00	0.00
Cyprus	CYP			NAT_TOTAL	20200224	0.00		0.00		0.00		0.00		0.00		0.00		0.00		0.00	0.00		0.00	0.00	0.00	0.00		0.00	0.00	0.00	0.00	0.00		0.00			0	0	0.00	0.00	0.00	0.00	0.00	0.00	0.00	0.00	0.00	0.00
Cyprus	CYP			NAT_TOTAL	20200225	0.00		0.00		0.00		0.00		0.00		0.00		0.00		0.00	0.00		0.00	0.00	0.00	0.00		0.00	0.00	0.00	0.00	0.00		0.00			0	0	0.00	0.00	0.00	0.00	0.00	0.00	0.00	0.00	0.00	0.00
Cyprus	CYP			NAT_TOTAL	20200226	0.00		0.00		0.00		0.00		0.00		0.00		0.00		0.00	0.00		0.00	0.00	0.00	0.00		0.00	0.00	0.00	0.00	0.00		0.00			0	0	0.00	0.00	0.00	0.00	0.00	0.00	0.00	0.00	0.00	0.00
Cyprus	CYP			NAT_TOTAL	20200227	0.00		0.00		0.00		0.00		0.00		0.00		0.00		0.00	0.00		0.00	0.00	0.00	0.00		0.00	0.00	0.00	0.00	0.00		0.00			0	0	0.00	0.00	0.00	0.00	0.00	0.00	0.00	0.00	0.00	0.00
Cyprus	CYP			NAT_TOTAL	20200228	0.00		0.00		0.00		0.00		0.00		0.00		0.00		0.00	0.00		0.00	0.00	0.00	0.00		0.00	0.00	0.00	0.00	0.00		0.00			0	0	0.00	0.00	0.00	0.00	0.00	0.00	0.00	0.00	0.00	0.00
Cyprus	CYP			NAT_TOTAL	20200229	0.00		0.00		0.00		0.00		0.00		0.00		0.00		0.00	0.00		0.00	0.00	0.00	0.00		0.00	0.00	0.00	0.00	0.00		0.00			0	0	0.00	0.00	0.00	0.00	0.00	0.00	0.00	0.00	0.00	0.00
Cyprus	CYP			NAT_TOTAL	20200301	0.00		0.00		0.00		0.00		0.00		0.00		0.00		0.00	0.00		2.00	0.00	0.00	0.00		0.00	0.00	0.00	0.00	0.00		0.00			0	0	0.00	0.00	0.00	0.00	6.67	6.67	0.00	0.00	50.00	50.00
Cyprus	CYP			NAT_TOTAL	20200302	0.00		0.00		0.00		0.00		0.00		0.00		0.00		0.00	0.00		2.00	0.00	0.00	0.00		0.00	0.00	0.00	0.00	0.00		0.00			0	0	0.00	0.00	0.00	0.00	6.67	6.67	0.00	0.00	50.00	50.00
Cyprus	CYP			NAT_TOTAL	20200303	0.00		0.00		0.00		0.00		0.00		0.00		0.00		0.00	0.00		2.00	0.00	0.00	0.00		0.00	0.00	0.00	0.00	0.00		0.00			0	0	0.00	0.00	0.00	0.00	6.67	6.67	0.00	0.00	50.00	50.00
Cyprus	CYP			NAT_TOTAL	20200304	0.00		0.00		0.00		0.00		0.00		0.00		0.00		0.00	0.00		2.00	0.00	0.00	0.00		0.00	0.00	0.00	0.00	0.00		0.00			0	0	0.00	0.00	0.00	0.00	6.67	6.67	0.00	0.00	50.00	50.00
Cyprus	CYP			NAT_TOTAL	20200305	0.00		0.00		0.00		0.00		0.00		0.00		0.00		0.00	0.00		2.00	0.00	0.00	2.00	1	0.00	0.00	0.00	0.00	0.00		0.00			0	0	11.11	11.11	14.29	14.29	13.33	13.33	7.69	7.69	50.00	50.00
Cyprus	CYP			NAT_TOTAL	20200306	0.00		0.00		0.00		0.00		0.00		0.00		0.00		0.00	0.00		2.00	0.00	0.00	2.00	1	0.00	0.00	0.00	0.00	0.00		0.00			0	0	11.11	11.11	14.29	14.29	13.33	13.33	7.69	7.69	50.00	50.00
Cyprus	CYP			NAT_TOTAL	20200307	0.00		0.00		0.00		0.00		0.00		0.00		0.00		0.00	0.00		2.00	0.00	0.00	2.00	1	0.00	0.00	0.00	0.00	0.00		0.00			0	0	11.11	11.11	14.29	14.29	13.33	13.33	7.69	7.69	50.00	50.00
Cyprus	CYP			NAT_TOTAL	20200308	0.00		0.00		0.00		0.00		0.00		0.00		0.00		0.00	0.00		2.00	0.00	0.00	2.00	1	0.00	0.00	0.00	0.00	0.00		0.00			0	0	11.11	11.11	14.29	14.29	13.33	13.33	7.69	7.69	50.00	50.00
Cyprus	CYP			NAT_TOTAL	20200309	0.00		0.00		0.00		0.00		0.00		0.00		0.00		0.00	0.00		2.00	0.00	0.00	2.00	1	0.00	0.00	0.00	0.00	0.00		0.00			2	0	11.11	11.11	14.29	14.29	13.33	13.33	7.69	7.69	50.00	50.00
Cyprus	CYP			NAT_TOTAL	20200310	0.00		0.00		2.00	1	0.00		0.00		0.00		0.00		0.00	0.00		2.00	0.00	0.00	2.00	1	0.00	0.00	0.00	0.00	0.00		0.00			3	0	22.22	22.22	28.57	28.57	20.00	20.00	15.38	15.38	50.00	50.00
Cyprus	CYP			NAT_TOTAL	20200311	0.00		0.00		2.00	1	0.00		0.00		0.00		0.00		0.00	0.00		2.00	0.00	0.00	2.00	1	0.00	0.00	0.00	0.00	0.00		0.00			6	0	22.22	22.22	28.57	28.57	20.00	20.00	15.38	15.38	50.00	50.00
Cyprus	CYP			NAT_TOTAL	20200312	0.00		0.00		2.00	1	0.00		0.00		0.00		0.00		0.00	0.00		2.00	0.00	0.00	2.00	1	0.00	1.00	0.00	0.00	0.00		0.00			6	0	22.22	22.22	28.57	28.57	23.33	23.33	19.23	19.23	50.00	50.00
Cyprus	CYP			NAT_TOTAL	20200313	3.00	1	0.00		2.00	1	0.00		0.00		0.00		0.00		2.00	0.00		2.00	0.00	0.00	2.00	1	0.00	1.00	0.00	0.00	0.00		0.00			14	0	38.89	38.89	50.00	50.00	33.33	33.33	30.77	30.77	50.00	50.00
Cyprus	CYP			NAT_TOTAL	20200314	3.00	1	0.00		2.00	1	0.00		0.00		0.00		0.00		2.00	0.00		2.00	0.00	0.00	2.00	1	0.00	1.00	0.00	0.00	0.00		0.00			26	0	38.89	38.89	50.00	50.00	33.33	33.33	30.77	30.77	50.00	50.00
Cyprus	CYP			NAT_TOTAL	20200315	3.00	1	0.00		2.00	1	0.00		0.00		0.00		0.00		4.00	2.00	1	2.00	778334236.00	0.00	2.00	1	0.00	1.00	109760500.00	0.00	0.00		0.00			26	0	44.44	44.44	57.14	57.14	43.33	43.33	34.62	34.62	100.00	100.00
Cyprus	CYP			NAT_TOTAL	20200316	3.00	1	2.00	1	2.00	1	0.00		0.00		0.00		0.00		4.00	2.00	1	2.00	0.00	0.00	2.00	1	0.00	1.00	0.00	0.00	0.00		0.00			33	0	51.85	51.85	67.86	67.86	47.78	47.78	39.74	39.74	100.00	100.00
Cyprus	CYP			NAT_TOTAL	20200317	3.00	1	2.00	1	2.00	1	0.00		0.00		0.00		0.00		4.00	2.00	1	2.00	0.00	0.00	2.00	1	0.00	1.00	0.00	0.00	0.00		0.00			46	0	51.85	51.85	67.86	67.86	47.78	47.78	39.74	39.74	100.00	100.00
Cyprus	CYP			NAT_TOTAL	20200318	3.00	1	2.00	1	2.00	1	0.00		0.00		0.00		0.00		4.00	2.00	1	2.00	0.00	0.00	2.00	1	0.00	1.00	0.00	0.00	0.00		0.00			49	0	51.85	51.85	67.86	67.86	47.78	47.78	39.74	39.74	100.00	100.00
Cyprus	CYP			NAT_TOTAL	20200319	3.00	1	2.00	1	2.00	1	0.00		0.00		0.00		0.00		4.00	2.00	1	2.00	0.00	0.00	2.00	1	0.00	1.00	0.00	0.00	0.00		0.00			67	0	51.85	51.85	67.86	67.86	47.78	47.78	39.74	39.74	100.00	100.00
Cyprus	CYP			NAT_TOTAL	20200320	3.00	1	2.00	1	2.00	1	0.00		0.00		0.00		0.00		4.00	2.00	1	2.00	0.00	0.00	2.00	1	0.00	1.00	0.00	0.00	0.00		0.00			67	0	51.85	51.85	67.86	67.86	47.78	47.78	39.74	39.74	100.00	100.00
Cyprus	CYP			NAT_TOTAL	20200321	3.00	1	2.00	1	2.00	1	0.00		0.00		0.00		0.00		4.00	2.00	1	2.00	0.00	0.00	2.00	1	0.00	1.00	0.00	0.00	0.00		0.00			84	0	51.85	51.85	67.86	67.86	47.78	47.78	39.74	39.74	100.00	100.00
Cyprus	CYP			NAT_TOTAL	20200322	3.00	1	2.00	1	2.00	1	0.00		0.00		0.00		0.00		4.00	2.00	1	2.00	0.00	0.00	2.00	1	0.00	1.00	0.00	0.00	0.00		0.00			95	1	51.85	51.85	67.86	67.86	47.78	47.78	39.74	39.74	100.00	100.00
Cyprus	CYP			NAT_TOTAL	20200323	3.00	1	2.00	1	2.00	1	4.00	1	0.00		0.00		0.00		4.00	2.00	1	2.00	0.00	0.00	2.00	1	1.00	1.00	0.00	0.00	0.00		0.00			116	1	62.96	62.96	67.86	67.86	56.67	56.67	50.00	50.00	100.00	100.00
Cyprus	CYP			NAT_TOTAL	20200324	3.00	1	2.00	1	2.00	1	4.00	1	2.00	1	2.00	1	2.00	1	4.00	2.00	1	2.00	0.00	0.00	2.00	1	1.00	1.00	0.00	0.00	0.00		0.00			124	3	92.59	92.59	96.43	96.43	74.44	74.44	70.51	70.51	100.00	100.00
Cyprus	CYP			NAT_TOTAL	20200325	3.00	1	2.00	1	2.00	1	4.00	1	2.00	1	2.00	1	2.00	1	4.00	2.00	1	2.00	0.00	0.00	2.00	1	1.00	1.00	0.00	0.00	0.00		0.00			132	3	92.59	92.59	96.43	96.43	74.44	74.44	70.51	70.51	100.00	100.00
Cyprus	CYP			NAT_TOTAL	20200326	3.00	1	2.00	1	2.00	1	4.00	1	2.00	1	2.00	1	2.00	1	4.00	2.00	1	2.00	0.00	0.00	2.00	1	1.00	1.00	0.00	0.00	0.00		0.00			146	3	92.59	92.59	96.43	96.43	74.44	74.44	70.51	70.51	100.00	100.00
Cyprus	CYP			NAT_TOTAL	20200327	3.00	1	2.00	1	2.00	1	4.00	1	2.00	1	2.00	1	2.00	1	4.00	2.00	1	2.00	0.00	0.00	2.00	1	1.00	1.00	0.00	0.00	0.00		0.00			162	5	92.59	92.59	96.43	96.43	74.44	74.44	70.51	70.51	100.00	100.00
Cyprus	CYP			NAT_TOTAL	20200328	3.00	1	2.00	1	2.00	1	4.00	1	2.00	1	2.00	1	2.00	1	4.00	2.00	1	2.00	0.00	0.00	2.00	1	1.00	1.00	0.00	0.00	0.00		0.00			179	5	92.59	92.59	96.43	96.43	74.44	74.44	70.51	70.51	100.00	100.00
Cyprus	CYP			NAT_TOTAL	20200329	3.00	1	2.00	1	2.00	1	4.00	1	2.00	1	2.00	1	2.00	1	4.00	2.00	1	2.00	0.00	0.00	2.00	1	1.00	1.00	0.00	0.00	0.00		0.00			214	5	92.59	92.59	96.43	96.43	74.44	74.44	70.51	70.51	100.00	100.00
Cyprus	CYP			NAT_TOTAL	20200330	3.00	1	2.00	1	2.00	1	4.00	1	2.00	1	2.00	1	2.00	1	4.00	2.00	1	2.00	0.00	0.00	2.00	1	1.00	1.00	0.00	0.00	0.00		0.00			230	7	92.59	92.59	96.43	96.43	74.44	74.44	70.51	70.51	100.00	100.00
Cyprus	CYP			NAT_TOTAL	20200331	3.00	1	2.00	1	2.00	1	4.00	1	2.00	1	2.00	1	2.00	1	4.00	2.00	1	2.00	0.00	0.00	2.00	1	1.00	1.00	0.00	0.00	0.00		0.00			262	8	92.59	92.59	96.43	96.43	74.44	74.44	70.51	70.51	100.00	100.00
Cyprus	CYP			NAT_TOTAL	20200401	3.00	1	2.00	1	2.00	1	4.00	1	2.00	1	2.00	1	2.00	1	4.00	2.00	1	2.00	0.00	0.00	2.00	1	1.00	1.00	0.00	0.00	0.00		0.00			320	9	92.59	92.59	96.43	96.43	74.44	74.44	70.51	70.51	100.00	100.00
Cyprus	CYP			NAT_TOTAL	20200402	3.00	1	2.00	1	2.00	1	4.00	1	2.00	1	2.00	1	2.00	1	4.00	2.00	1	2.00	0.00	0.00	2.00	1	1.00	1.00	0.00	0.00	0.00		0.00			356	10	92.59	92.59	96.43	96.43	74.44	74.44	70.51	70.51	100.00	100.00
Cyprus	CYP			NAT_TOTAL	20200403	3.00	1	2.00	1	2.00	1	4.00	1	2.00	1	2.00	1	2.00	1	4.00	2.00	1	2.00	0.00	0.00	2.00	1	1.00	1.00	0.00	0.00	0.00		0.00			396	11	92.59	92.59	96.43	96.43	74.44	74.44	70.51	70.51	100.00	100.00
Cyprus	CYP			NAT_TOTAL	20200404	3.00	1	2.00	1	2.00	1	4.00	1	2.00	1	2.00	1	2.00	1	4.00	2.00	1	2.00	0.00	0.00	2.00	1	1.00	1.00	0.00	0.00	0.00		0.00			426	11	92.59	92.59	96.43	96.43	74.44	74.44	70.51	70.51	100.00	100.00
Cyprus	CYP			NAT_TOTAL	20200405	3.00	1	2.00	1	2.00	1	4.00	1	2.00	1	2.00	1	2.00	1	4.00	2.00	1	2.00	0.00	0.00	2.00	1	1.00	1.00	0.00	0.00	0.00		0.00			446	9	92.59	92.59	96.43	96.43	74.44	74.44	70.51	70.51	100.00	100.00
Cyprus	CYP			NAT_TOTAL	20200406	3.00	1	2.00	1	2.00	1	4.00	1	2.00	1	2.00	1	2.00	1	4.00	2.00	1	2.00	0.00	0.00	2.00	1	1.00	1.00	0.00	0.00	0.00		0.00			465	9	92.59	92.59	96.43	96.43	74.44	74.44	70.51	70.51	100.00	100.00
Cyprus	CYP			NAT_TOTAL	20200407	3.00	1	2.00	1	2.00	1	4.00	1	2.00	1	2.00	1	2.00	1	4.00	2.00	1	2.00	0.00	0.00	2.00	1	1.00	1.00	0.00	0.00	0.00		0.00			494	9	92.59	92.59	96.43	96.43	74.44	74.44	70.51	70.51	100.00	100.00
Cyprus	CYP			NAT_TOTAL	20200408	3.00	1	2.00	1	2.00	1	4.00	1	2.00	1	2.00	1	2.00	1	4.00	2.00	1	2.00	0.00	0.00	2.00	1	1.00	1.00	0.00	0.00	0.00		0.00			526	9	92.59	92.59	96.43	96.43	74.44	74.44	70.51	70.51	100.00	100.00
Cyprus	CYP			NAT_TOTAL	20200409	3.00	1	2.00	1	2.00	1	4.00	1	2.00	1	2.00	1	2.00	1	4.00	2.00	1	2.00	0.00	0.00	2.00	1	1.00	1.00	0.00	0.00	0.00		0.00			564	10	92.59	92.59	96.43	96.43	74.44	74.44	70.51	70.51	100.00	100.00
Cyprus	CYP			NAT_TOTAL	20200410	3.00	1	2.00	1	2.00	1	4.00	1	2.00	1	2.00	1	2.00	1	4.00	2.00	1	2.00	0.00	0.00	2.00	1	1.00	1.00	0.00	0.00	0.00		0.00			595	10	92.59	92.59	96.43	96.43	74.44	74.44	70.51	70.51	100.00	100.00
Cyprus	CYP			NAT_TOTAL	20200411	3.00	1	2.00	1	2.00	1	4.00	1	2.00	1	2.00	1	2.00	1	4.00	2.00	1	2.00	0.00	0.00	2.00	1	3.00	1.00	0.00	0.00	0.00		0.00			616	10	92.59	92.59	96.43	96.43	78.89	78.89	75.64	75.64	100.00	100.00
Cyprus	CYP			NAT_TOTAL	20200412	3.00	1	2.00	1	2.00	1	4.00	1	2.00	1	2.00	1	2.00	1	4.00	2.00	1	2.00	0.00	0.00	2.00	1	3.00	1.00	0.00	0.00	0.00		0.00			633	11	92.59	92.59	96.43	96.43	78.89	78.89	75.64	75.64	100.00	100.00
Cyprus	CYP			NAT_TOTAL	20200413	3.00	1	2.00	1	2.00	1	4.00	1	2.00	1	2.00	1	2.00	1	4.00	2.00	1	2.00	0.00	0.00	2.00	1	3.00	1.00	0.00	0.00	0.00		0.00			662	12	92.59	92.59	96.43	96.43	78.89	78.89	75.64	75.64	100.00	100.00
Cyprus	CYP			NAT_TOTAL	20200414	3.00	1	2.00	1	2.00	1	4.00	1	2.00	1	2.00	1	2.00	1	4.00	2.00	1	2.00	0.00	0.00	2.00	1	3.00	1.00	0.00	0.00	0.00		0.00			695	12	92.59	92.59	96.43	96.43	78.89	78.89	75.64	75.64	100.00	100.00
Cyprus	CYP			NAT_TOTAL	20200415	3.00	1	2.00	1	2.00	1	4.00	1	2.00	1	2.00	1	2.00	1	4.00	2.00	1	2.00	0.00	0.00	2.00	1	3.00	1.00	0.00	0.00	0.00		0.00			715	12	92.59	92.59	96.43	96.43	78.89	78.89	75.64	75.64	100.00	100.00
Cyprus	CYP			NAT_TOTAL	20200416	3.00	1	3.00	0	2.00	1	4.00	1	2.00	1	2.00	1	2.00	1	4.00	2.00	1	2.00	0.00	0.00	2.00	1	3.00	2.00	0.00	0.00	0.00		0.00			735	12	94.44	94.44	96.43	96.43	83.33	83.33	80.77	80.77	100.00	100.00
Cyprus	CYP			NAT_TOTAL	20200417	3.00	1	3.00	0	2.00	1	4.00	1	2.00	1	2.00	1	2.00	1	4.00	2.00	1	2.00	0.00	0.00	2.00	1	3.00	2.00	0.00	0.00	0.00		0.00			750	12	94.44	94.44	96.43	96.43	83.33	83.33	80.77	80.77	100.00	100.00
Cyprus	CYP			NAT_TOTAL	20200418	3.00	1	3.00	0	2.00	1	4.00	1	2.00	1	2.00	1	2.00	1	4.00	2.00	1	2.00	0.00	0.00	2.00	1	3.00	2.00	0.00	0.00	0.00		0.00			761	12	94.44	94.44	96.43	96.43	83.33	83.33	80.77	80.77	100.00	100.00
Cyprus	CYP			NAT_TOTAL	20200419	3.00	1	3.00	0	2.00	1	4.00	1	2.00	1	2.00	1	2.00	1	4.00	2.00	1	2.00	0.00	0.00	2.00	1	3.00	2.00	0.00	0.00	0.00		0.00			767	12	94.44	94.44	96.43	96.43	83.33	83.33	80.77	80.77	100.00	100.00
Cyprus	CYP			NAT_TOTAL	20200420	3.00	1	3.00	0	2.00	1	4.00	1	2.00	1	2.00	1	2.00	1	4.00	2.00	1	2.00	0.00	0.00	2.00	1	3.00	2.00	0.00	0.00	0.00		0.00			772	12	94.44	94.44	96.43	96.43	83.33	83.33	80.77	80.77	100.00	100.00
Cyprus	CYP			NAT_TOTAL	20200421	3.00	1	3.00	0	2.00	1	4.00	1	2.00	1	2.00	1	2.00	1	4.00	2.00	1	2.00	0.00	0.00	2.00	1	3.00	2.00	0.00	0.00	0.00		0.00			784	12	94.44	94.44	96.43	96.43	83.33	83.33	80.77	80.77	100.00	100.00
Cyprus	CYP			NAT_TOTAL	20200422	3.00	1	3.00	0	2.00	1	4.00	1	2.00	1	2.00	1	2.00	1	4.00	2.00	1	2.00	0.00	0.00	2.00	1	3.00	2.00	0.00	0.00	0.00		0.00			790	13	94.44	94.44	96.43	96.43	83.33	83.33	80.77	80.77	100.00	100.00
Cyprus	CYP			NAT_TOTAL	20200423	3.00	1	3.00	0	2.00	1	4.00	1	2.00	1	2.00	1	2.00	1	4.00	2.00	1	2.00	0.00	0.00	2.00	1	3.00	2.00	0.00	0.00	0.00		0.00			795	13	94.44	94.44	96.43	96.43	83.33	83.33	80.77	80.77	100.00	100.00
Cyprus	CYP			NAT_TOTAL	20200424	3.00	1	3.00	0	2.00	1	4.00	1	2.00	1	2.00	1	2.00	1	4.00	2.00	1	2.00	0.00	0.00	2.00	1	3.00	2.00	0.00	0.00	0.00		0.00			804	14	94.44	94.44	96.43	96.43	83.33	83.33	80.77	80.77	100.00	100.00
Cyprus	CYP			NAT_TOTAL	20200425	3.00	1	3.00	0	2.00	1	4.00	1	2.00	1	2.00	1	2.00	1	4.00	2.00	1	2.00	0.00	0.00	2.00	1	3.00	2.00	0.00	0.00	0.00		0.00			810	14	94.44	94.44	96.43	96.43	83.33	83.33	80.77	80.77	100.00	100.00
Cyprus	CYP			NAT_TOTAL	20200426	3.00	1	3.00	0	2.00	1	4.00	1	2.00	1	2.00	1	2.00	1	4.00	2.00	1	2.00	0.00	0.00	2.00	1	3.00	2.00	0.00	0.00	0.00		0.00			817	14	94.44	94.44	96.43	96.43	83.33	83.33	80.77	80.77	100.00	100.00
Cyprus	CYP			NAT_TOTAL	20200427	3.00	1	3.00	0	2.00	1	4.00	1	2.00	1	2.00	1	2.00	1	4.00	2.00	1	2.00	0.00	0.00	2.00	1	3.00	2.00	0.00	0.00	0.00		0.00			822	15	94.44	94.44	96.43	96.43	83.33	83.33	80.77	80.77	100.00	100.00
Cyprus	CYP			NAT_TOTAL	20200428	3.00	1	3.00	0	2.00	1	4.00	1	2.00	1	2.00	1	2.00	1	4.00	2.00	1	2.00	0.00	0.00	2.00	1	3.00	2.00	0.00	0.00	0.00		0.00			837	15	94.44	94.44	96.43	96.43	83.33	83.33	80.77	80.77	100.00	100.00
Cyprus	CYP			NAT_TOTAL	20200429	3.00	1	3.00	0	2.00	1	4.00	1	2.00	1	2.00	1	2.00	1	4.00	2.00	1	2.00	0.00	0.00	2.00	1	3.00	2.00	0.00	0.00	0.00		0.00			843	15	94.44	94.44	96.43	96.43	83.33	83.33	80.77	80.77	100.00	100.00
Cyprus	CYP			NAT_TOTAL	20200430	3.00	1	3.00	0	2.00	1	4.00	1	2.00	1	2.00	1	2.00	1	4.00	2.00	1	2.00	0.00	0.00	2.00	1	3.00	2.00	0.00	0.00	0.00		0.00			850	15	94.44	94.44	96.43	96.43	83.33	83.33	80.77	80.77	100.00	100.00
Cyprus	CYP			NAT_TOTAL	20200501	3.00	1	3.00	0	2.00	1	4.00	1	2.00	1	2.00	1	2.00	1	4.00	2.00	1	2.00	0.00	0.00	2.00	1	3.00	2.00	0.00	0.00	0.00		0.00			857	15	94.44	94.44	96.43	96.43	83.33	83.33	80.77	80.77	100.00	100.00
Cyprus	CYP			NAT_TOTAL	20200502	3.00	1	3.00	0	2.00	1	4.00	1	2.00	1	2.00	1	2.00	1	4.00	2.00	1	2.00	0.00	0.00	2.00	1	3.00	2.00	0.00	0.00	0.00		0.00			864	15	94.44	94.44	96.43	96.43	83.33	83.33	80.77	80.77	100.00	100.00
Cyprus	CYP			NAT_TOTAL	20200503	3.00	1	3.00	0	2.00	1	4.00	1	2.00	1	2.00	1	2.00	1	4.00	2.00	1	2.00	0.00	0.00	2.00	1	3.00	2.00	0.00	0.00	0.00		0.00			872	15	94.44	94.44	96.43	96.43	83.33	83.33	80.77	80.77	100.00	100.00
Cyprus	CYP			NAT_TOTAL	20200504	3.00	1	2.00	1	2.00	1	4.00	1	2.00	1	2.00	1	2.00	1	4.00	2.00	1	2.00	0.00	0.00	2.00	1	3.00	2.00	0.00	0.00	0.00		0.00			874	15	92.59	92.59	96.43	96.43	82.22	82.22	79.49	79.49	100.00	100.00
Cyprus	CYP			NAT_TOTAL	20200505	3.00	1	2.00	1	2.00	1	4.00	1	2.00	1	2.00	1	2.00	1	4.00	2.00	1	2.00	0.00	0.00	2.00	1	3.00	2.00	0.00	0.00	0.00		0.00			878	15	92.59	92.59	96.43	96.43	82.22	82.22	79.49	79.49	100.00	100.00
Cyprus	CYP			NAT_TOTAL	20200506	3.00	1	2.00	1	2.00	1	4.00	1	2.00	1	2.00	1	2.00	1	4.00	2.00	1	2.00	0.00	0.00	2.00	1	3.00	2.00	0.00	0.00	0.00		0.00			883	15	92.59	92.59	96.43	96.43	82.22	82.22	79.49	79.49	100.00	100.00
Cyprus	CYP			NAT_TOTAL	20200507	3.00	1	2.00	1	2.00	1	4.00	1	2.00	1	2.00	1	2.00	1	4.00	2.00	1	2.00	0.00	0.00	2.00	1	3.00	2.00	0.00	0.00	0.00		0.00			889	15	92.59	92.59	96.43	96.43	82.22	82.22	79.49	79.49	100.00	100.00
Cyprus	CYP			NAT_TOTAL	20200508	3.00	1	2.00	1	2.00	1	4.00	1	2.00	1	2.00	1	2.00	1	4.00	2.00	1	2.00	0.00	0.00	2.00	1	3.00	2.00	0.00	0.00	0.00		0.00			891	15	92.59	92.59	96.43	96.43	82.22	82.22	79.49	79.49	100.00	100.00
Cyprus	CYP			NAT_TOTAL	20200509	3.00	1	2.00	1	2.00	1	4.00	1	2.00	1	2.00	1	2.00	1	4.00	2.00	1	2.00	0.00	0.00	2.00	1	3.00	2.00	0.00	0.00	0.00		0.00			892	15	92.59	92.59	96.43	96.43	82.22	82.22	79.49	79.49	100.00	100.00
Cyprus	CYP			NAT_TOTAL	20200510	3.00	1	2.00	1	2.00	1	4.00	1	2.00	1	2.00	1	2.00	1	4.00	2.00	1	2.00	0.00	0.00	2.00	1	3.00	2.00	0.00	0.00	0.00		0.00			898	16	92.59	92.59	96.43	96.43	82.22	82.22	79.49	79.49	100.00	100.00
Cyprus	CYP			NAT_TOTAL	20200511	3.00	1	2.00	1	2.00	1	4.00	1	2.00	1	2.00	1	2.00	1	4.00	2.00	1	2.00	0.00	0.00	2.00	1	3.00	2.00	0.00	0.00	0.00		0.00			901	16	92.59	92.59	96.43	96.43	82.22	82.22	79.49	79.49	100.00	100.00
Cyprus	CYP			NAT_TOTAL	20200512	3.00	1	2.00	1	2.00	1	4.00	1	2.00	1	2.00	1	2.00	1	4.00	2.00	1	2.00	0.00	0.00	2.00	1	3.00	2.00	0.00	0.00	0.00		0.00			903	16	92.59	92.59	96.43	96.43	82.22	82.22	79.49	79.49	100.00	100.00
Cyprus	CYP			NAT_TOTAL	20200513	3.00	1	2.00	1	2.00	1	4.00	1	2.00	1	2.00	1	2.00	1	4.00	2.00	1	2.00	0.00	0.00	2.00	1	3.00	2.00	0.00	0.00	0.00		0.00			905	17	92.59	92.59	96.43	96.43	82.22	82.22	79.49	79.49	100.00	100.00
Cyprus	CYP			NAT_TOTAL	20200514	3.00	1	2.00	1	2.00	1	4.00	1	2.00	1	2.00	1	2.00	1	4.00	2.00	1	2.00	0.00	0.00	2.00	1	3.00	2.00	0.00	0.00	0.00		0.00			907	17	92.59	92.59	96.43	96.43	82.22	82.22	79.49	79.49	100.00	100.00
Cyprus	CYP			NAT_TOTAL	20200515	3.00	1	2.00	1	2.00	1	4.00	1	2.00	1	2.00	1	2.00	1	4.00	2.00	1	2.00	0.00	0.00	2.00	1	3.00	2.00	0.00	0.00	0.00		0.00			910	17	92.59	92.59	96.43	96.43	82.22	82.22	79.49	79.49	100.00	100.00
Cyprus	CYP			NAT_TOTAL	20200516	3.00	1	2.00	1	2.00	1	4.00	1	2.00	1	2.00	1	2.00	1	4.00	2.00	1	2.00	0.00	0.00	2.00	1	3.00	2.00	0.00	0.00	0.00		0.00			914	17	92.59	92.59	96.43	96.43	82.22	82.22	79.49	79.49	100.00	100.00
Cyprus	CYP			NAT_TOTAL	20200517	3.00	1	2.00	1	2.00	1	4.00	1	2.00	1	2.00	1	2.00	1	4.00	2.00	1	2.00	0.00	0.00	2.00	1	3.00	2.00	0.00	0.00	0.00		0.00			916	17	92.59	92.59	96.43	96.43	82.22	82.22	79.49	79.49	100.00	100.00
Cyprus	CYP			NAT_TOTAL	20200518	3.00	1	2.00	1	2.00	1	4.00	1	2.00	1	2.00	1	2.00	1	4.00	2.00	1	2.00	0.00	0.00	2.00	1	3.00	2.00	0.00	0.00	0.00		0.00			917	17	92.59	92.59	96.43	96.43	82.22	82.22	79.49	79.49	100.00	100.00
Cyprus	CYP			NAT_TOTAL	20200519	3.00	1	2.00	1	2.00	1	4.00	1	2.00	1	2.00	1	2.00	1	4.00	2.00	1	2.00	0.00	0.00	2.00	1	3.00	2.00	0.00	0.00	0.00		0.00			918	17	92.59	92.59	96.43	96.43	82.22	82.22	79.49	79.49	100.00	100.00
Cyprus	CYP			NAT_TOTAL	20200520	3.00	1	2.00	1	2.00	1	4.00	1	2.00	1	2.00	1	2.00	1	4.00	2.00	1	2.00	0.00	0.00	2.00	1	3.00	2.00	0.00	0.00	0.00		0.00			922	17	92.59	92.59	96.43	96.43	82.22	82.22	79.49	79.49	100.00	100.00
Cyprus	CYP			NAT_TOTAL	20200521	2.00	1	2.00	1	2.00	1	3.00	1	2.00	1	1.00	1	1.00	1	4.00	2.00	1	2.00	0.00	0.00	2.00	1	3.00	2.00	0.00	0.00	0.00		0.00			923	17	76.85	76.85	88.10	88.10	72.78	72.78	68.59	68.59	100.00	100.00
Cyprus	CYP			NAT_TOTAL	20200522	2.00	1	2.00	1	2.00	1	3.00	1	2.00	1	1.00	1	1.00	1	4.00	2.00	1	2.00	94324711.00	0.00	2.00	1	3.00	2.00	0.00	0.00	0.00		0.00			927	17	76.85	76.85	88.10	88.10	72.78	72.78	68.59	68.59	100.00	100.00
Cyprus	CYP			NAT_TOTAL	20200523	2.00	1	2.00	1	2.00	1	3.00	1	2.00	1	1.00	1	1.00	1	4.00	2.00	1	2.00	0.00	0.00	2.00	1	3.00	2.00	0.00	0.00	0.00		0.00			927	17	76.85	76.85	88.10	88.10	72.78	72.78	68.59	68.59	100.00	100.00
Cyprus	CYP			NAT_TOTAL	20200524	2.00	1	2.00	1	2.00	1	3.00	1	2.00	1	1.00	1	1.00	1	4.00	2.00	1	2.00	0.00	0.00	2.00	1	3.00	2.00	0.00	0.00	0.00		0.00			935	17	76.85	76.85	88.10	88.10	72.78	72.78	68.59	68.59	100.00	100.00
Cyprus	CYP			NAT_TOTAL	20200525	2.00	1	2.00	1	2.00	1	3.00	1	2.00	1	1.00	1	1.00	1	4.00	2.00	1	2.00	0.00	0.00	2.00	1	3.00	2.00	0.00	0.00	0.00		0.00			937	17	76.85	76.85	88.10	88.10	72.78	72.78	68.59	68.59	100.00	100.00
Cyprus	CYP			NAT_TOTAL	20200526	2.00	1	2.00	1	2.00	1	3.00	1	2.00	1	1.00	1	1.00	1	4.00	2.00	1	2.00	0.00	0.00	2.00	1	3.00	2.00	0.00	0.00	0.00		0.00			939	17	76.85	76.85	88.10	88.10	72.78	72.78	68.59	68.59	100.00	100.00
Cyprus	CYP			NAT_TOTAL	20200527	2.00	1	2.00	1	2.00	1	3.00	1	2.00	1	1.00	1	1.00	1	4.00	2.00	1	2.00	1370822320.00	0.00	2.00	1	3.00	2.00	0.00	0.00	0.00		0.00			939	17	76.85	76.85	88.10	88.10	72.78	72.78	68.59	68.59	100.00	100.00
Cyprus	CYP			NAT_TOTAL	20200528	2.00	1	2.00	1	2.00	1	3.00	1	2.00	1	1.00	1	1.00	1	4.00	2.00	1	2.00	0.00	0.00	2.00	1	3.00	2.00	0.00	0.00	0.00		0.00			941	17	76.85	76.85	88.10	88.10	72.78	72.78	68.59	68.59	100.00	100.00
Cyprus	CYP			NAT_TOTAL	20200529	2.00	1	2.00	1	2.00	1	3.00	1	2.00	1	1.00	1	1.00	1	4.00	2.00	1	2.00	0.00	0.00	2.00	1	3.00	2.00	0.00	0.00	0.00		0.00			942	17	76.85	76.85	88.10	88.10	72.78	72.78	68.59	68.59	100.00	100.00
Cyprus	CYP			NAT_TOTAL	20200530	2.00	1	2.00	1	2.00	1	3.00	1	2.00	1	1.00	1	1.00	1	4.00	2.00	1	2.00	0.00	0.00	2.00	1	3.00	2.00	0.00	0.00	0.00		0.00			944	17	76.85	76.85	88.10	88.10	72.78	72.78	68.59	68.59	100.00	100.00
Cyprus	CYP			NAT_TOTAL	20200531	2.00	1	2.00	1	2.00	1	3.00	1	2.00	1	1.00	1	1.00	1	4.00	2.00	1	2.00	0.00	0.00	2.00	1	3.00	2.00	0.00	0.00	0.00		0.00			944	17	76.85	76.85	88.10	88.10	72.78	72.78	68.59	68.59	100.00	100.00
Cyprus	CYP			NAT_TOTAL	20200601	2.00	1	2.00	1	2.00	1	3.00	1	2.00	1	1.00	1	1.00	1	4.00	2.00	1	2.00	0.00	0.00	2.00	1	3.00	2.00	0.00	0.00	0.00		0.00			949	17	76.85	76.85	88.10	88.10	72.78	72.78	68.59	68.59	100.00	100.00
Cyprus	CYP			NAT_TOTAL	20200602	2.00	1	2.00	1	2.00	1	3.00	1	2.00	1	1.00	1	1.00	1	4.00	2.00	1	2.00	0.00	0.00	2.00	1	3.00	2.00	0.00	0.00	0.00		0.00			952	17	76.85	76.85	88.10	88.10	72.78	72.78	68.59	68.59	100.00	100.00
Cyprus	CYP			NAT_TOTAL	20200603	2.00	1	2.00	1	2.00	1	3.00	1	2.00	1	1.00	1	1.00	1	4.00	2.00	1	2.00	0.00	0.00	2.00	1	3.00	2.00	0.00	0.00	0.00		0.00			958	17	76.85	76.85	88.10	88.10	72.78	72.78	68.59	68.59	100.00	100.00
Cyprus	CYP			NAT_TOTAL	20200604	2.00	1	2.00	1	2.00	1	3.00	1	2.00	1	1.00	1	1.00	1	4.00	2.00	1	2.00	0.00	0.00	2.00	1	3.00	2.00	0.00	0.00	0.00		0.00			958	17	76.85	76.85	88.10	88.10	72.78	72.78	68.59	68.59	100.00	100.00
Cyprus	CYP			NAT_TOTAL	20200605	2.00	1	2.00	1	2.00	1	3.00	1	2.00	1	1.00	1	1.00	1	4.00	2.00	1	2.00	0.00	0.00	2.00	1	3.00	2.00	0.00	0.00	0.00		0.00			960	17	76.85	76.85	88.10	88.10	72.78	72.78	68.59	68.59	100.00	100.00
Cyprus	CYP			NAT_TOTAL	20200606	2.00	1	2.00	1	2.00	1	3.00	1	2.00	1	1.00	1	1.00	1	4.00	2.00	1	2.00	0.00	0.00	2.00	1	3.00	2.00	0.00	0.00	0.00		0.00			960	18	76.85	76.85	88.10	88.10	72.78	72.78	68.59	68.59	100.00	100.00
Cyprus	CYP			NAT_TOTAL	20200607	2.00	1	2.00	1	2.00	1	3.00	1	2.00	1	1.00	1	1.00	1	4.00	2.00	1	2.00	0.00	0.00	2.00	1	3.00	2.00	0.00	0.00	0.00		0.00			964	18	76.85	76.85	88.10	88.10	72.78	72.78	68.59	68.59	100.00	100.00
Cyprus	CYP			NAT_TOTAL	20200608	2.00	1	2.00	1	2.00	1	3.00	1	2.00	1	1.00	1	0.00		4.00	2.00	1	2.00	0.00	0.00	2.00	1	3.00	2.00	0.00	0.00	0.00		0.00			970	18	71.30	71.30	85.71	85.71	69.44	69.44	64.74	64.74	100.00	100.00
Cyprus	CYP			NAT_TOTAL	20200609	2.00	1	2.00	1	2.00	1	3.00	1	1.00	1	1.00	1	0.00		3.00	2.00	1	2.00	0.00	0.00	2.00	1	3.00	2.00	0.00	0.00	0.00		0.00			972	18	62.96	62.96	77.38	77.38	64.44	64.44	58.97	58.97	100.00	100.00
Cyprus	CYP			NAT_TOTAL	20200610	2.00	1	2.00	1	2.00	1	3.00	1	1.00	1	1.00	1	0.00		3.00	2.00	1	2.00	0.00	0.00	2.00	1	3.00	2.00	0.00	0.00	0.00		0.00			974	18	62.96	62.96	77.38	77.38	64.44	64.44	58.97	58.97	100.00	100.00
Cyprus	CYP			NAT_TOTAL	20200611	2.00	1	2.00	1	2.00	1	3.00	1	1.00	1	1.00	1	0.00		3.00	2.00	1	2.00	0.00	0.00	2.00	1	3.00	2.00	0.00	0.00	0.00		0.00			975	18	62.96	62.96	77.38	77.38	64.44	64.44	58.97	58.97	100.00	100.00
Cyprus	CYP			NAT_TOTAL	20200612	2.00	1	2.00	1	2.00	1	3.00	1	1.00	1	1.00	1	0.00		3.00	2.00	1	2.00	0.00	0.00	2.00	1	3.00	2.00	0.00	0.00	0.00		0.00			980	18	62.96	62.96	77.38	77.38	64.44	64.44	58.97	58.97	100.00	100.00
Cyprus	CYP			NAT_TOTAL	20200613	2.00	1	2.00	1	2.00	1	3.00	1	1.00	1	1.00	1	0.00		3.00	2.00	1	2.00	0.00	0.00	2.00	1	3.00	2.00	0.00	0.00	2.00	1	0.00			980	18	62.96	62.96	77.38	77.38	67.78	67.78	62.82	62.82	100.00	100.00
Cyprus	CYP			NAT_TOTAL	20200614	2.00	1	2.00	1	2.00	1	3.00	1	1.00	1	1.00	1	0.00		3.00	2.00	1	2.00	0.00	0.00	2.00	1	3.00	2.00	0.00	0.00	2.00	1	0.00			983	18	62.96	62.96	77.38	77.38	67.78	67.78	62.82	62.82	100.00	100.00
Cyprus	CYP			NAT_TOTAL	20200615	2.00	1	2.00	1	2.00	1	3.00	1	1.00	1	1.00	1	0.00		3.00	2.00	1	2.00	0.00	0.00	2.00	1	3.00	2.00	0.00	0.00	2.00	1	0.00			985	18	62.96	62.96	77.38	77.38	67.78	67.78	62.82	62.82	100.00	100.00
Cyprus	CYP			NAT_TOTAL	20200616	2.00	1	2.00	1	2.00	1	3.00	1	1.00	1	1.00	1	0.00		3.00	2.00	1	2.00	0.00	0.00	2.00	1	3.00	2.00	0.00	0.00	2.00	1	0.00			985	18	62.96	62.96	77.38	77.38	67.78	67.78	62.82	62.82	100.00	100.00
Cyprus	CYP			NAT_TOTAL	20200617	2.00	1	2.00	1	2.00	1	3.00	1	1.00	1	1.00	1	0.00		3.00	2.00	1	2.00	0.00	0.00	2.00	1	3.00	2.00	0.00	0.00	2.00	1	0.00			985	18	62.96	62.96	77.38	77.38	67.78	67.78	62.82	62.82	100.00	100.00
Cyprus	CYP			NAT_TOTAL	20200618	2.00	1	2.00	1	2.00	1	3.00	1	1.00	1	1.00	1	0.00		3.00	2.00	1	2.00	0.00	0.00	2.00	1	3.00	2.00	0.00	0.00	2.00	1	0.00			985	19	62.96	62.96	77.38	77.38	67.78	67.78	62.82	62.82	100.00	100.00
Cyprus	CYP			NAT_TOTAL	20200619	2.00	1	2.00	1	2.00	1	3.00	1	1.00	1	1.00	1	0.00		3.00	2.00	1	2.00	0.00	0.00	2.00	1	3.00	2.00	0.00	0.00	2.00	1	0.00			985	19	62.96	62.96	77.38	77.38	67.78	67.78	62.82	62.82	100.00	100.00
Cyprus	CYP			NAT_TOTAL	20200620	2.00	1	2.00	1	2.00	1	3.00	1	1.00	1	1.00	1	0.00		3.00	2.00	1	2.00	0.00	0.00	2.00	1	3.00	2.00	0.00	0.00	2.00	1	0.00			985	19	62.96	62.96	77.38	77.38	67.78	67.78	62.82	62.82	100.00	100.00
Cyprus	CYP			NAT_TOTAL	20200621	2.00	1	2.00	1	2.00	1	3.00	1	1.00	1	1.00	1	0.00		3.00	2.00	1	2.00	0.00	0.00	2.00	1	3.00	2.00	0.00	0.00	2.00	1	0.00			986	19	62.96	62.96	77.38	77.38	67.78	67.78	62.82	62.82	100.00	100.00
Cyprus	CYP			NAT_TOTAL	20200622	2.00	1	2.00	1	2.00	1	3.00	1	1.00	1	1.00	1	0.00		3.00	2.00	1	2.00	0.00	0.00	2.00	1	3.00	2.00	0.00	0.00	2.00	1	0.00			988	19	62.96	62.96	77.38	77.38	67.78	67.78	62.82	62.82	100.00	100.00
Cyprus	CYP			NAT_TOTAL	20200623	2.00	1	2.00	1	2.00	1	3.00	1	1.00	1	1.00	1	0.00		3.00	2.00	1	2.00	0.00	0.00	2.00	1	3.00	2.00	0.00	0.00	2.00	1	0.00			990	19	62.96	62.96	77.38	77.38	67.78	67.78	62.82	62.82	100.00	100.00
Cyprus	CYP			NAT_TOTAL	20200624	2.00	1	0.00		1.00	1	3.00	1	1.00	1	1.00	1	0.00		3.00	2.00	1	2.00	0.00	0.00	2.00	1	3.00	2.00	0.00	0.00	2.00	1	0.00			991	19	50.00	50.00	63.81	63.81	60.00	60.00	53.85	53.85	100.00	100.00
Cyprus	CYP			NAT_TOTAL	20200625	2.00	1	0.00		1.00	1	3.00	1	1.00	1	1.00	1	0.00		3.00	2.00	1	2.00	0.00	0.00	2.00	1	3.00	2.00	0.00	0.00	2.00	1	0.00			992	19	50.00	50.00	63.81	63.81	60.00	60.00	53.85	53.85	100.00	100.00
Cyprus	CYP			NAT_TOTAL	20200626	2.00	1	0.00		1.00	1	3.00	1	1.00	1	1.00	1	0.00		3.00	2.00	1	2.00	0.00	0.00	2.00	1	3.00	2.00	0.00	0.00	2.00	1	0.00			992	19	50.00	50.00	63.81	63.81	60.00	60.00	53.85	53.85	100.00	100.00
Cyprus	CYP			NAT_TOTAL	20200627	2.00	1	0.00		1.00	1	3.00	1	1.00	1	1.00	1	0.00		3.00	2.00	1	2.00	0.00	0.00	2.00	1	3.00	2.00	0.00	0.00	2.00	1	0.00			994	19	50.00	50.00	63.81	63.81	60.00	60.00	53.85	53.85	100.00	100.00
Cyprus	CYP			NAT_TOTAL	20200628	2.00	1	0.00		1.00	1	3.00	1	1.00	1	1.00	1	0.00		3.00	2.00	1	2.00	0.00	0.00	2.00	1	3.00	2.00	0.00	0.00	2.00	1	0.00			994	19	50.00	50.00	63.81	63.81	60.00	60.00	53.85	53.85	100.00	100.00
Cyprus	CYP			NAT_TOTAL	20200629	2.00	1	0.00		1.00	1	3.00	1	1.00	1	1.00	1	0.00		3.00	2.00	1	2.00	0.00	0.00	2.00	1	3.00	2.00	0.00	0.00	2.00	1	0.00			996	19	50.00	50.00	63.81	63.81	60.00	60.00	53.85	53.85	100.00	100.00
Cyprus	CYP			NAT_TOTAL	20200630	2.00	1	0.00		1.00	1	3.00	1	1.00	1	1.00	1	0.00		3.00	2.00	1	2.00	0.00	0.00	2.00	1	3.00	2.00	0.00	0.00	2.00	1	0.00			998	19	50.00	50.00	63.81	63.81	60.00	60.00	53.85	53.85	100.00	100.00
Cyprus	CYP			NAT_TOTAL	20200701	2.00	1	0.00		1.00	1	3.00	1	1.00	1	1.00	1	0.00		3.00	2.00	1	2.00	0.00	0.00	2.00	1	3.00	2.00	0.00	0.00	2.00	1	0.00			999	19	50.00	50.00	63.81	63.81	60.00	60.00	53.85	53.85	100.00	100.00
Cyprus	CYP			NAT_TOTAL	20200702	2.00	1	0.00		1.00	1	3.00	1	1.00	1	1.00	1	0.00		3.00	2.00	1	2.00	0.00	0.00	2.00	1	3.00	2.00	0.00	0.00	2.00	1	0.00			999	19	50.00	50.00	63.81	63.81	60.00	60.00	53.85	53.85	100.00	100.00
Cyprus	CYP			NAT_TOTAL	20200703	2.00	1	0.00		1.00	1	3.00	1	1.00	1	1.00	1	0.00		3.00	2.00	1	2.00	0.00	0.00	2.00	1	3.00	2.00	0.00	0.00	2.00	1	0.00			999	19	50.00	50.00	63.81	63.81	60.00	60.00	53.85	53.85	100.00	100.00
Cyprus	CYP			NAT_TOTAL	20200704	2.00	1	0.00		1.00	1	3.00	1	1.00	1	1.00	1	0.00		3.00	2.00	1	2.00	0.00	0.00	2.00	1	3.00	2.00	0.00	0.00	2.00	1	0.00			1002	19	50.00	50.00	63.81	63.81	60.00	60.00	53.85	53.85	100.00	100.00
Cyprus	CYP			NAT_TOTAL	20200705	2.00	1	0.00		1.00	1	3.00	1	1.00	1	1.00	1	0.00		3.00	2.00	1	2.00	0.00	0.00	2.00	1	3.00	2.00	0.00	0.00	2.00	1	0.00			1003	19	50.00	50.00	63.81	63.81	60.00	60.00	53.85	53.85	100.00	100.00
Cyprus	CYP			NAT_TOTAL	20200706	2.00	1	0.00		1.00	1	3.00	1	1.00	1	1.00	1	0.00		3.00	2.00	1	2.00	0.00	0.00	2.00	1	3.00	2.00	0.00	0.00	2.00	1	0.00			1004	19	50.00	50.00	63.81	63.81	60.00	60.00	53.85	53.85	100.00	100.00
Cyprus	CYP			NAT_TOTAL	20200707	2.00	1	0.00		1.00	1	3.00	1	1.00	1	1.00	1	0.00		3.00	2.00	1	2.00	0.00	0.00	2.00	1	3.00	2.00	0.00	0.00	2.00	1	0.00			1005	19	50.00	50.00	63.81	63.81	60.00	60.00	53.85	53.85	100.00	100.00
Cyprus	CYP			NAT_TOTAL	20200708	2.00	1	0.00		1.00	1	3.00	1	1.00	1	1.00	1	0.00		3.00	2.00	1	2.00	0.00	0.00	2.00	1	3.00	2.00	0.00	0.00	2.00	1	0.00			1008	19	50.00	50.00	63.81	63.81	60.00	60.00	53.85	53.85	100.00	100.00
Cyprus	CYP			NAT_TOTAL	20200709	2.00	1	0.00		1.00	1	3.00	1	1.00	1	1.00	1	0.00		3.00	2.00	1	2.00	0.00	0.00	2.00	1	3.00	2.00	0.00	0.00	2.00	1	0.00			1010	19	50.00	50.00	63.81	63.81	60.00	60.00	53.85	53.85	100.00	100.00
Cyprus	CYP			NAT_TOTAL	20200710	2.00	1	0.00		1.00	1	3.00	1	1.00	1	1.00	1	0.00		3.00	2.00	1	2.00	0.00	0.00	2.00	1	3.00	2.00	0.00	0.00	2.00	1	0.00			1013	19	50.00	50.00	63.81	63.81	60.00	60.00	53.85	53.85	100.00	100.00
Cyprus	CYP			NAT_TOTAL	20200711	2.00	1	0.00		1.00	1	3.00	1	1.00	1	1.00	1	0.00		3.00	2.00	1	2.00	0.00	0.00	2.00	1	3.00	2.00	0.00	0.00	2.00	1	0.00			1014	19	50.00	50.00	63.81	63.81	60.00	60.00	53.85	53.85	100.00	100.00
Cyprus	CYP			NAT_TOTAL	20200712	2.00	1	0.00		1.00	1	2.00	1	1.00	1	1.00	1	0.00		3.00	2.00	1	2.00	0.00	0.00	2.00	1	3.00	2.00	0.00	0.00	2.00	1	0.00			1021	19	47.22	47.22	61.90	61.90	58.33	58.33	51.92	51.92	100.00	100.00
Cyprus	CYP			NAT_TOTAL	20200713	2.00	1	0.00		1.00	1	2.00	1	1.00	1	1.00	1	0.00		3.00	2.00	1	2.00	0.00	0.00	2.00	1	3.00	2.00	0.00	0.00	2.00	1	0.00			1022	19	47.22	47.22	61.90	61.90	58.33	58.33	51.92	51.92	100.00	100.00
Cyprus	CYP			NAT_TOTAL	20200714	2.00	1	0.00		1.00	1	2.00	1	1.00	1	1.00	1	0.00		3.00	2.00	1	2.00	0.00	0.00	2.00	1	3.00	2.00	0.00	0.00	2.00	1	0.00			1023	19	47.22	47.22	61.90	61.90	58.33	58.33	51.92	51.92	100.00	100.00
Cyprus	CYP			NAT_TOTAL	20200715	2.00	1	0.00		1.00	1	2.00	1	1.00	1	1.00	1	0.00		3.00	2.00	1	2.00	0.00	0.00	2.00	1	3.00	2.00	0.00	0.00	2.00	1	0.00			1025	19	47.22	47.22	61.90	61.90	58.33	58.33	51.92	51.92	100.00	100.00
Cyprus	CYP			NAT_TOTAL	20200716	2.00	1	0.00		1.00	1	2.00	1	1.00	1	1.00	1	0.00		3.00	2.00	1	2.00	0.00	0.00	2.00	1	3.00	2.00	0.00	0.00	2.00	1	0.00			1031	19	47.22	47.22	61.90	61.90	58.33	58.33	51.92	51.92	100.00	100.00
Cyprus	CYP			NAT_TOTAL	20200717	2.00	1	0.00		1.00	1	2.00	1	1.00	1	1.00	1	0.00		3.00	2.00	1	2.00	0.00	0.00	2.00	1	3.00	2.00	0.00	0.00	2.00	1	0.00			1033	19	47.22	47.22	61.90	61.90	58.33	58.33	51.92	51.92	100.00	100.00
Cyprus	CYP			NAT_TOTAL	20200718	2.00	1	0.00		1.00	1	2.00	1	1.00	1	1.00	1	0.00		3.00	2.00	1	2.00	0.00	0.00	2.00	1	3.00	2.00	0.00	0.00	2.00	1	0.00			1037	19	47.22	47.22	61.90	61.90	58.33	58.33	51.92	51.92	100.00	100.00
Cyprus	CYP			NAT_TOTAL	20200719	2.00	1	0.00		1.00	1	2.00	1	1.00	1	1.00	1	0.00		3.00	2.00	1	2.00	0.00	0.00	2.00	1	3.00	2.00	0.00	0.00	2.00	1	0.00			1038	19	47.22	47.22	61.90	61.90	58.33	58.33	51.92	51.92	100.00	100.00
Cyprus	CYP			NAT_TOTAL	20200720	2.00	1	0.00		1.00	1	2.00	1	1.00	1	1.00	1	0.00		3.00	2.00	1	2.00	0.00	0.00	2.00	1	3.00	2.00	0.00	0.00	2.00	1	0.00			1038	19	47.22	47.22	61.90	61.90	58.33	58.33	51.92	51.92	100.00	100.00
Cyprus	CYP			NAT_TOTAL	20200721	2.00	1	0.00		1.00	1	2.00	1	1.00	1	1.00	1	0.00		3.00	2.00	1	2.00	0.00	0.00	2.00	1	3.00	2.00	0.00	0.00	2.00	1	0.00			1040	19	47.22	47.22	61.90	61.90	58.33	58.33	51.92	51.92	100.00	100.00
Cyprus	CYP			NAT_TOTAL	20200722	2.00	1	0.00		1.00	1	2.00	1	1.00	1	1.00	1	0.00		3.00	2.00	1	2.00	0.00	0.00	2.00	1	3.00	2.00	0.00	0.00	2.00	1	0.00			1040	19	47.22	47.22	61.90	61.90	58.33	58.33	51.92	51.92	100.00	100.00
Cyprus	CYP			NAT_TOTAL	20200723	2.00	1	0.00		1.00	1	2.00	1	1.00	1	1.00	1	0.00		3.00	2.00	1	2.00	0.00	0.00	2.00	1	3.00	2.00	0.00	0.00	2.00	1	0.00			1045	19	47.22	47.22	61.90	61.90	58.33	58.33	51.92	51.92	100.00	100.00
Cyprus	CYP			NAT_TOTAL	20200724	2.00	1	0.00		1.00	1	2.00	1	1.00	1	1.00	1	0.00		3.00	2.00	1	2.00	0.00	0.00	2.00	1	3.00	2.00	0.00	0.00	2.00	1	0.00			1047	19	47.22	47.22	61.90	61.90	58.33	58.33	51.92	51.92	100.00	100.00
Cyprus	CYP			NAT_TOTAL	20200725	2.00	1	0.00		1.00	1	2.00	1	1.00	1	1.00	1	0.00		3.00	2.00	1	2.00	0.00	0.00	2.00	1	3.00	2.00	0.00	0.00	2.00	1	0.00			1053	19	47.22	47.22	61.90	61.90	58.33	58.33	51.92	51.92	100.00	100.00
Cyprus	CYP			NAT_TOTAL	20200726	2.00	1	0.00		1.00	1	2.00	1	1.00	1	1.00	1	0.00		3.00	2.00	1	2.00	0.00	0.00	2.00	1	3.00	2.00	0.00	0.00	2.00	1	0.00			1057	19	47.22	47.22	61.90	61.90	58.33	58.33	51.92	51.92	100.00	100.00
Cyprus	CYP			NAT_TOTAL	20200727	2.00	1	0.00		1.00	1	2.00	1	1.00	1	1.00	1	0.00		3.00	2.00	1	2.00	0.00	0.00	2.00	1	3.00	2.00	0.00	0.00	2.00	1	0.00			1060	19	47.22	47.22	61.90	61.90	58.33	58.33	51.92	51.92	100.00	100.00
Cyprus	CYP			NAT_TOTAL	20200728	2.00	1	0.00		1.00	1	2.00	1	1.00	1	1.00	1	0.00		3.00	2.00	1	2.00	0.00	0.00	2.00	1	3.00	2.00	0.00	0.00	2.00	1	0.00			1067	19	47.22	47.22	61.90	61.90	58.33	58.33	51.92	51.92	100.00	100.00
Cyprus	CYP			NAT_TOTAL	20200729	2.00	1	0.00		1.00	1	2.00	1	1.00	1	1.00	1	0.00		3.00	2.00	1	2.00	0.00	0.00	2.00	1	3.00	2.00	0.00	0.00	2.00	1	0.00			1080	19	47.22	47.22	61.90	61.90	58.33	58.33	51.92	51.92	100.00	100.00
Cyprus	CYP			NAT_TOTAL	20200730	2.00	1	0.00		1.00	1	2.00	1	1.00	1	1.00	1	0.00		3.00	2.00	1	2.00	0.00	0.00	2.00	1	3.00	2.00	0.00	0.00	2.00	1	0.00			1090	19	47.22	47.22	61.90	61.90	58.33	58.33	51.92	51.92	100.00	100.00
Cyprus	CYP			NAT_TOTAL	20200731	2.00	1	0.00		1.00	1	2.00	1	1.00	1	1.00	1	0.00		3.00	2.00	1	2.00	0.00	0.00	2.00	1	3.00	2.00	0.00	0.00	3.00	1	0.00			1114	19	47.22	47.22	61.90	61.90	60.00	60.00	53.85	53.85	100.00	100.00
Cyprus	CYP			NAT_TOTAL	20200801	2.00	1	0.00		1.00	1	2.00	1	1.00	1	1.00	1	0.00		3.00	2.00	1	2.00	0.00	0.00	2.00	1	3.00	2.00	0.00	0.00	3.00	1	0.00			1124	19	47.22	47.22	61.90	61.90	60.00	60.00	53.85	53.85	100.00	100.00
Cyprus	CYP			NAT_TOTAL	20200802	2.00	1	0.00		1.00	1	2.00	1	1.00	1	1.00	1	0.00		3.00	2.00	1	2.00	0.00	0.00	2.00	1	3.00	2.00	0.00	0.00	3.00	1	0.00			1150	19	47.22	47.22	61.90	61.90	60.00	60.00	53.85	53.85	100.00	100.00
Cyprus	CYP			NAT_TOTAL	20200803	2.00	1	0.00		1.00	1	2.00	1	1.00	1	1.00	1	0.00		3.00	2.00	1	2.00	0.00	0.00	2.00	1	3.00	2.00	0.00	0.00	3.00	1	0.00			1155	19	47.22	47.22	61.90	61.90	60.00	60.00	53.85	53.85	100.00	100.00
Cyprus	CYP			NAT_TOTAL	20200804	2.00	1	0.00		1.00	1	2.00	1	1.00	1	1.00	1	0.00		3.00	2.00	1	2.00	0.00	0.00	2.00	1	3.00	2.00	0.00	0.00	3.00	1	0.00			1180	19	47.22	47.22	61.90	61.90	60.00	60.00	53.85	53.85	100.00	100.00
Cyprus	CYP			NAT_TOTAL	20200805	2.00	1	0.00		1.00	1	2.00	1	1.00	1	1.00	1	0.00		3.00	2.00	1	2.00	0.00	0.00	2.00	1	3.00	2.00	0.00	0.00	3.00	1	0.00			1195	19	47.22	47.22	61.90	61.90	60.00	60.00	53.85	53.85	100.00	100.00
Cyprus	CYP			NAT_TOTAL	20200806	2.00	1	0.00		1.00	1	2.00	1	1.00	1	1.00	1	0.00		3.00	2.00	1	2.00	0.00	0.00	2.00	1	3.00	2.00	0.00	0.00	3.00	1	0.00			1208	19	47.22	47.22	61.90	61.90	60.00	60.00	53.85	53.85	100.00	100.00
Cyprus	CYP			NAT_TOTAL	20200807	2.00	1	0.00		1.00	1	2.00	1	1.00	1	1.00	1	0.00		3.00	2.00	1	2.00	0.00	0.00	2.00	1	3.00	2.00	0.00	0.00	3.00	1	0.00			1222	19	47.22	47.22	61.90	61.90	60.00	60.00	53.85	53.85	100.00	100.00
Cyprus	CYP			NAT_TOTAL	20200808	2.00	1	0.00		1.00	1	2.00	1	1.00	1	1.00	1	0.00		3.00	2.00	1	2.00	0.00	0.00	2.00	1	3.00	2.00	0.00	0.00	3.00	1	0.00			1233	19	47.22	47.22	61.90	61.90	60.00	60.00	53.85	53.85	100.00	100.00
Cyprus	CYP			NAT_TOTAL	20200809	2.00	1	0.00		1.00	1	2.00	1	1.00	1	1.00	1	0.00		3.00	2.00	1	2.00	0.00	0.00	2.00	1	3.00	2.00	0.00	0.00	3.00	1	0.00			1242	19	47.22	47.22	61.90	61.90	60.00	60.00	53.85	53.85	100.00	100.00
Cyprus	CYP			NAT_TOTAL	20200810	2.00	1	0.00		1.00	1	2.00	1	1.00	1	1.00	1	0.00		3.00	2.00	1	2.00	0.00	0.00	2.00	1	3.00	2.00	0.00	0.00	3.00	1	0.00			1252	19	47.22	47.22	61.90	61.90	60.00	60.00	53.85	53.85	100.00	100.00
Cyprus	CYP			NAT_TOTAL	20200811	2.00	1	0.00		1.00	1	2.00	1	1.00	1	1.00	1	0.00		3.00	2.00	1	2.00	0.00	0.00	2.00	1	3.00	2.00	0.00	0.00	3.00	1	0.00			1277	20	47.22	47.22	61.90	61.90	60.00	60.00	53.85	53.85	100.00	100.00
Cyprus	CYP			NAT_TOTAL	20200812	2.00	1	0.00		1.00	1	2.00	1	1.00	1	1.00	1	0.00		3.00	2.00	1	2.00	0.00	0.00	2.00	1	3.00	2.00	0.00	0.00	3.00	1	0.00			1291	20	47.22	47.22	61.90	61.90	60.00	60.00	53.85	53.85	100.00	100.00
Cyprus	CYP			NAT_TOTAL	20200813	2.00	1	0.00		1.00	1	2.00	1	1.00	1	1.00	1	0.00		3.00	2.00	1	2.00	0.00	0.00	2.00	1	3.00	2.00	0.00	0.00	3.00	1	0.00			1305	20	47.22	47.22	61.90	61.90	60.00	60.00	53.85	53.85	100.00	100.00
Cyprus	CYP			NAT_TOTAL	20200814	2.00	1	0.00		1.00	1	2.00	1	1.00	1	1.00	1	0.00		3.00	2.00	1	2.00	0.00	0.00	2.00	1	3.00	2.00	0.00	0.00	3.00	1	0.00			1318	20	47.22	47.22	61.90	61.90	60.00	60.00	53.85	53.85	100.00	100.00
Cyprus	CYP			NAT_TOTAL	20200815	2.00	1	0.00		1.00	1	2.00	1	1.00	1	1.00	1	0.00		3.00	2.00	1	2.00	0.00	0.00	2.00	1	3.00	2.00	0.00	0.00	3.00	1	0.00			1332	20	47.22	47.22	61.90	61.90	60.00	60.00	53.85	53.85	100.00	100.00
Cyprus	CYP			NAT_TOTAL	20200816	2.00	1	0.00		1.00	1	2.00	1	1.00	1	1.00	1	0.00		3.00	2.00	1	2.00	0.00	0.00	2.00	1	3.00	2.00	0.00	0.00	3.00	1	0.00			1339	20	47.22	47.22	61.90	61.90	60.00	60.00	53.85	53.85	100.00	100.00
Cyprus	CYP			NAT_TOTAL	20200817	2.00	1	0.00		1.00	1	2.00	1	1.00	1	1.00	1	0.00		3.00	2.00	1	2.00	0.00	0.00	2.00	1	3.00	2.00	0.00	0.00	3.00	1	0.00			1351	20	47.22	47.22	61.90	61.90	60.00	60.00	53.85	53.85	100.00	100.00
Cyprus	CYP			NAT_TOTAL	20200818	2.00	1	0.00		1.00	1	2.00	1	1.00	1	1.00	1	0.00		3.00	2.00	1	2.00	0.00	0.00	2.00	1	3.00	2.00	0.00	0.00	3.00	1	0.00			1359	20	47.22	47.22	61.90	61.90	60.00	60.00	53.85	53.85	100.00	100.00
Cyprus	CYP			NAT_TOTAL	20200819	2.00	1	0.00		1.00	1	2.00	1	1.00	1	1.00	1	0.00		3.00	2.00	1	2.00	0.00	0.00	2.00	1	3.00	2.00	0.00	0.00	3.00	1	0.00			1385	20	47.22	47.22	61.90	61.90	60.00	60.00	53.85	53.85	100.00	100.00
Cyprus	CYP			NAT_TOTAL	20200820	2.00	1	0.00		1.00	1	2.00	1	1.00	1	1.00	1	0.00		3.00	2.00	1	2.00	0.00	0.00	2.00	1	3.00	2.00	0.00	0.00	3.00	1	0.00			1395	20	47.22	47.22	61.90	61.90	60.00	60.00	53.85	53.85	100.00	100.00
Cyprus	CYP			NAT_TOTAL	20200821	2.00	1	0.00		1.00	1	2.00	1	1.00	1	1.00	1	0.00		3.00	2.00	1	2.00	0.00	0.00	2.00	1	3.00	2.00	0.00	0.00	3.00	1	0.00			1406	20	47.22	47.22	61.90	61.90	60.00	60.00	53.85	53.85	100.00	100.00
Cyprus	CYP			NAT_TOTAL	20200822	2.00	1	0.00		1.00	1	3.00	1	1.00	1	1.00	1	0.00		3.00	2.00	1	2.00	0.00	0.00	2.00	1	3.00	2.00	0.00	0.00	3.00	1	0.00			1417	20	50.00	50.00	63.81	63.81	61.67	61.67	55.77	55.77	100.00	100.00
Cyprus	CYP			NAT_TOTAL	20200823	2.00	1	0.00		1.00	1	3.00	1	1.00	1	1.00	1	0.00		3.00	2.00	1	2.00	0.00	0.00	2.00	1	3.00	2.00	0.00	0.00	3.00	1	0.00			1421	20	50.00	50.00	63.81	63.81	61.67	61.67	55.77	55.77	100.00	100.00
Cyprus	CYP			NAT_TOTAL	20200824	2.00	1	0.00		1.00	1	3.00	1	1.00	1	1.00	1	0.00		3.00	2.00	1	2.00	0.00	0.00	2.00	1	3.00	2.00	0.00	0.00	3.00	1	0.00			1451	20	50.00	50.00	63.81	63.81	61.67	61.67	55.77	55.77	100.00	100.00
Cyprus	CYP			NAT_TOTAL	20200825	2.00	1	0.00		1.00	1	3.00	1	1.00	1	1.00	1	0.00		3.00	2.00	1	2.00	0.00	0.00	2.00	1	3.00	2.00	0.00	0.00	3.00	1	0.00			1474	20	50.00	50.00	63.81	63.81	61.67	61.67	55.77	55.77	100.00	100.00
Cyprus	CYP			NAT_TOTAL	20200826	2.00	1	0.00		1.00	1	3.00	1	1.00	1	1.00	1	0.00		3.00	2.00	1	2.00	0.00	0.00	2.00	1	3.00	2.00	0.00	0.00	3.00	1	0.00			1484	20	50.00	50.00	63.81	63.81	61.67	61.67	55.77	55.77	100.00	100.00
Cyprus	CYP			NAT_TOTAL	20200827	2.00	1	0.00		1.00	1	3.00	1	1.00	1	1.00	1	0.00		3.00	2.00	1	2.00	0.00	0.00	2.00	1	3.00	2.00	0.00	0.00	3.00	1	0.00			1467	20	50.00	50.00	63.81	63.81	61.67	61.67	55.77	55.77	100.00	100.00
Cyprus	CYP			NAT_TOTAL	20200828	2.00	1	0.00		1.00	1	3.00	1	1.00	1	1.00	1	0.00		3.00	2.00	1	2.00	0.00	0.00	2.00	1	3.00	2.00	0.00	0.00	3.00	1	0.00			1481	20	50.00	50.00	63.81	63.81	61.67	61.67	55.77	55.77	100.00	100.00
Cyprus	CYP			NAT_TOTAL	20200829	2.00	1	0.00		1.00	1	3.00	1	1.00	1	1.00	1	0.00		3.00	2.00	1	2.00	0.00	0.00	2.00	1	3.00	2.00	0.00	0.00	3.00	1	0.00			1483	20	50.00	50.00	63.81	63.81	61.67	61.67	55.77	55.77	100.00	100.00
Cyprus	CYP			NAT_TOTAL	20200830	2.00	1	0.00		1.00	1	3.00	1	1.00	1	1.00	1	0.00		3.00	2.00	1	2.00	0.00	0.00	2.00	1	3.00	2.00	0.00	0.00	3.00	1	0.00			1487	20	50.00	50.00	63.81	63.81	61.67	61.67	55.77	55.77	100.00	100.00
Cyprus	CYP			NAT_TOTAL	20200831	2.00	1	0.00		1.00	1	3.00	1	1.00	1	1.00	1	0.00		3.00	2.00	1	2.00	0.00	0.00	2.00	1	3.00	2.00	0.00	0.00	3.00	1	0.00			1488	20	50.00	50.00	63.81	63.81	61.67	61.67	55.77	55.77	100.00	100.00
Cyprus	CYP			NAT_TOTAL	20200901	2.00	1	0.00		1.00	1	3.00	1	1.00	1	1.00	1	0.00		3.00	2.00	1	2.00	0.00	0.00	2.00	1	3.00	2.00	0.00	0.00	3.00	1	0.00			1490	21	50.00	50.00	63.81	63.81	61.67	61.67	55.77	55.77	100.00	100.00
Cyprus	CYP			NAT_TOTAL	20200902	2.00	1	0.00		1.00	1	3.00	1	1.00	1	1.00	1	0.00		3.00	2.00	1	2.00	0.00	0.00	2.00	1	3.00	2.00	0.00	0.00	3.00	1	0.00			1495	21	50.00	50.00	63.81	63.81	61.67	61.67	55.77	55.77	100.00	100.00
Cyprus	CYP			NAT_TOTAL	20200903	2.00	1	0.00		1.00	1	3.00	1	1.00	1	1.00	1	0.00		3.00	2.00	1	2.00	0.00	0.00	2.00	1	3.00	2.00	0.00	0.00	3.00	1	0.00			1498	21	50.00	50.00	63.81	63.81	61.67	61.67	55.77	55.77	100.00	100.00
Cyprus	CYP			NAT_TOTAL	20200904	2.00	1	0.00		1.00	1	3.00	1	1.00	1	1.00	1	0.00		3.00	2.00	1	2.00	0.00	0.00	2.00	1	3.00	2.00	0.00	0.00	3.00	1	0.00			1502	21	50.00	50.00	63.81	63.81	61.67	61.67	55.77	55.77	100.00	100.00
Cyprus	CYP			NAT_TOTAL	20200905	2.00	1	0.00		1.00	1	3.00	1	1.00	1	1.00	1	0.00		3.00	2.00	1	2.00	0.00	0.00	2.00	1	3.00	2.00	0.00	0.00	3.00	1	0.00			1507	21	50.00	50.00	63.81	63.81	61.67	61.67	55.77	55.77	100.00	100.00
Cyprus	CYP			NAT_TOTAL	20200906	2.00	1	0.00		1.00	1	3.00	1	1.00	1	1.00	1	0.00		3.00	2.00	1	2.00	0.00	0.00	2.00	1	3.00	2.00	0.00	0.00	3.00	1	0.00			1509	21	50.00	50.00	63.81	63.81	61.67	61.67	55.77	55.77	100.00	100.00
Cyprus	CYP			NAT_TOTAL	20200907	2.00	1	0.00		1.00	1	3.00	1	1.00	1	1.00	1	0.00		3.00	2.00	1	2.00	0.00	0.00	2.00	1	3.00	2.00	0.00	0.00	3.00	1	0.00			1510	22	50.00	50.00	63.81	63.81	61.67	61.67	55.77	55.77	100.00	100.00
Cyprus	CYP			NAT_TOTAL	20200908	2.00	1	2.00	0	1.00	1	3.00	1	1.00	1	1.00	1	0.00		3.00	2.00	1	2.00	0.00	0.00	2.00	1	3.00	2.00	0.00	0.00	3.00	1	0.00			1511	22	55.56	55.56	70.95	70.95	65.00	65.00	59.62	59.62	100.00	100.00
Cyprus	CYP			NAT_TOTAL	20200909	2.00	1	2.00	0	1.00	1	3.00	1	1.00	1	1.00	1	0.00		3.00	2.00	1	2.00	0.00	0.00	2.00	1	3.00	2.00	0.00	0.00	2.00	1	0.00			1514	22	55.56	55.56	70.95	70.95	63.33	63.33	57.69	57.69	100.00	100.00
Cyprus	CYP			NAT_TOTAL	20200910	2.00	1	2.00	0	1.00	1	3.00	1	1.00	1	1.00	1	0.00		3.00	2.00	1	2.00	0.00	0.00	2.00	1	3.00	2.00	0.00	0.00	2.00	1	0.00			1517	22	55.56	55.56	70.95	70.95	63.33	63.33	57.69	57.69	100.00	100.00
Cyprus	CYP			NAT_TOTAL	20200911	2.00	1	2.00	0	1.00	1	3.00	1	1.00	1	1.00	1	0.00		3.00	2.00	1	2.00	0.00	0.00	2.00	1	3.00	2.00	0.00	0.00	2.00	1	0.00			1520	22	55.56	55.56	70.95	70.95	63.33	63.33	57.69	57.69	100.00	100.00
Cyprus	CYP			NAT_TOTAL	20200912	2.00	1	2.00	0	1.00	1	3.00	1	1.00	1	1.00	1	0.00		3.00	2.00	1	2.00	0.00	0.00	2.00	1	3.00	2.00	0.00	0.00	2.00	1	0.00			1523	22	55.56	55.56	70.95	70.95	63.33	63.33	57.69	57.69	100.00	100.00
Cyprus	CYP			NAT_TOTAL	20200913	2.00	1	2.00	0	1.00	1	3.00	1	1.00	1	1.00	1	0.00		3.00	2.00	1	2.00	0.00	0.00	2.00	1	3.00	2.00	0.00	0.00	2.00	1	0.00			1526	22	55.56	55.56	70.95	70.95	63.33	63.33	57.69	57.69	100.00	100.00
Cyprus	CYP			NAT_TOTAL	20200914	2.00	0	2.00	0	1.00	1	3.00	1	1.00	1	1.00	1	0.00		3.00	2.00	1	2.00	0.00	0.00	2.00	1	3.00	2.00	0.00	0.00	2.00	1	0.00			1534	22	53.70	53.70	67.38	67.38	62.22	62.22	56.41	56.41	100.00	100.00
Cyprus	CYP			NAT_TOTAL	20200915	2.00	0	2.00	0	1.00	1	3.00	1	1.00	1	1.00	1	0.00		3.00	2.00	1	2.00	0.00	0.00	2.00	1	3.00	2.00	0.00	0.00	2.00	1	0.00			1540	22	53.70	53.70	67.38	67.38	62.22	62.22	56.41	56.41	100.00	100.00
Cyprus	CYP			NAT_TOTAL	20200916	2.00	0	2.00	0	1.00	1	3.00	1	1.00	1	1.00	1	0.00		3.00	2.00	1	2.00	0.00	0.00	2.00	1	3.00	2.00	0.00	0.00	2.00	1	0.00			1548	22	53.70	53.70	67.38	67.38	62.22	62.22	56.41	56.41	100.00	100.00
Cyprus	CYP			NAT_TOTAL	20200917	2.00	0	2.00	0	1.00	1	3.00	1	1.00	1	1.00	1	0.00		3.00	2.00	1	2.00	0.00	0.00	2.00	1	3.00	2.00	0.00	0.00	2.00	1	0.00			1558	22	53.70	53.70	67.38	67.38	62.22	62.22	56.41	56.41	100.00	100.00
Cyprus	CYP			NAT_TOTAL	20200918	2.00	0	2.00	0	1.00	1	3.00	1	1.00	1	1.00	1	0.00		3.00	2.00	1	2.00	0.00	0.00	2.00	1	3.00	2.00	0.00	0.00	2.00	1	0.00			1565	22	53.70	53.70	67.38	67.38	62.22	62.22	56.41	56.41	100.00	100.00
Cyprus	CYP			NAT_TOTAL	20200919	2.00	0	2.00	0	1.00	1	3.00	1	1.00	1	1.00	1	0.00		3.00	2.00	1	2.00	0.00	0.00	2.00	1	3.00	2.00	0.00	0.00	2.00	1	0.00			1590	22	53.70	53.70	67.38	67.38	62.22	62.22	56.41	56.41	100.00	100.00
Cyprus	CYP			NAT_TOTAL	20200920	2.00	0	2.00	0	1.00	1	3.00	1	1.00	1	1.00	1	0.00		3.00	2.00	1	2.00	0.00	0.00	2.00	1	3.00	2.00	0.00	0.00	2.00	1	0.00			1600	22	53.70	53.70	67.38	67.38	62.22	62.22	56.41	56.41	100.00	100.00
Cyprus	CYP			NAT_TOTAL	20200921	2.00	0	2.00	0	1.00	1	3.00	1	1.00	1	1.00	1	0.00		3.00	2.00	1	2.00	0.00	0.00	2.00	1	3.00	2.00	0.00	0.00	2.00	1	0.00			1603	22	53.70	53.70	67.38	67.38	62.22	62.22	56.41	56.41	100.00	100.00
Cyprus	CYP			NAT_TOTAL	20200922	2.00	0	2.00	0	1.00	1	3.00	1	1.00	1	1.00	1	0.00		3.00	2.00	1	2.00	0.00	0.00	2.00	1	3.00	2.00	0.00	0.00	2.00	1	0.00			1618	22	53.70	53.70	67.38	67.38	62.22	62.22	56.41	56.41	100.00	100.00
Cyprus	CYP			NAT_TOTAL	20200923	2.00	0	2.00	0	1.00	1	3.00	1	1.00	1	1.00	1	0.00		3.00	2.00	1	2.00	0.00	0.00	2.00	1	3.00	2.00	0.00	0.00	2.00	1	0.00			1654	22	53.70	53.70	67.38	67.38	62.22	62.22	56.41	56.41	100.00	100.00
Cyprus	CYP			NAT_TOTAL	20200924	2.00	0	2.00	0	1.00	1	3.00	1	1.00	1	1.00	1	0.00		3.00	2.00	1	2.00	0.00	0.00	2.00	1	3.00	2.00	0.00	0.00	2.00	1	0.00			1663	22	53.70	53.70	67.38	67.38	62.22	62.22	56.41	56.41	100.00	100.00
Cyprus	CYP			NAT_TOTAL	20200925	2.00	0	2.00	0	1.00	1	3.00	1	1.00	1	1.00	1	0.00		3.00	2.00	1	2.00	0.00	0.00	2.00	1	3.00	2.00	0.00	0.00	2.00	1	0.00			1671	22	53.70	53.70	67.38	67.38	62.22	62.22	56.41	56.41	100.00	100.00
Cyprus	CYP			NAT_TOTAL	20200926	2.00	0	2.00	0	1.00	1	3.00	1	1.00	1	1.00	1	0.00		3.00	2.00	1	2.00	0.00	0.00	2.00	1	3.00	2.00	0.00	0.00	2.00	1	0.00			1684	22	53.70	53.70	67.38	67.38	62.22	62.22	56.41	56.41	100.00	100.00
Cyprus	CYP			NAT_TOTAL	20200927	2.00	0	2.00	0	1.00	1	3.00	1	1.00	1	1.00	1	0.00		3.00	2.00	1	2.00	0.00	0.00	2.00	1	3.00	2.00	0.00	0.00	2.00	1	0.00			1696	22	53.70	53.70	67.38	67.38	62.22	62.22	56.41	56.41	100.00	100.00
Cyprus	CYP			NAT_TOTAL	20200928	2.00	0	2.00	0	1.00	1	3.00	1	1.00	1	1.00	1	0.00		3.00	2.00	1	2.00	0.00	0.00	2.00	1	3.00	2.00	0.00	0.00	2.00	1	0.00			1713	22	53.70	53.70	67.38	67.38	62.22	62.22	56.41	56.41	100.00	100.00
Cyprus	CYP			NAT_TOTAL	20200929	2.00	0	2.00	0	1.00	1	3.00	1	1.00	1	1.00	1	0.00		3.00	2.00	1	2.00	0.00	0.00	2.00	1	3.00	2.00	0.00	0.00	2.00	1	0.00			1743	22	53.70	53.70	67.38	67.38	62.22	62.22	56.41	56.41	100.00	100.00
Cyprus	CYP			NAT_TOTAL	20200930	2.00	0	2.00	0	1.00	1	3.00	1	1.00	1	1.00	1	0.00		3.00	2.00	1	2.00	0.00	0.00	2.00	1	3.00	2.00	0.00	0.00	2.00	1	0.00			1755	22	53.70	53.70	67.38	67.38	62.22	62.22	56.41	56.41	100.00	100.00
Cyprus	CYP			NAT_TOTAL	20201001	2.00	0	2.00	0	1.00	1	3.00	1	1.00	1	1.00	1	0.00		3.00	2.00	1	2.00	0.00	0.00	2.00	1	3.00	2.00	0.00	0.00	2.00	1	0.00			1772	22	53.70	53.70	67.38	67.38	62.22	62.22	56.41	56.41	100.00	100.00
Cyprus	CYP			NAT_TOTAL	20201002	2.00	0	2.00	0	1.00	1	3.00	1	1.00	1	1.00	1	0.00		3.00	2.00	1	2.00	0.00	0.00	2.00	1	3.00	2.00	0.00	0.00	2.00	1	0.00			1789	22	53.70	53.70	67.38	67.38	62.22	62.22	56.41	56.41	100.00	100.00
Cyprus	CYP			NAT_TOTAL	20201003	2.00	0	2.00	0	1.00	1	3.00	1	1.00	1	1.00	1	0.00		3.00	2.00	1	2.00	0.00	0.00	2.00	1	3.00	2.00	0.00	0.00	2.00	1	0.00			1811	22	53.70	53.70	67.38	67.38	62.22	62.22	56.41	56.41	100.00	100.00
Cyprus	CYP			NAT_TOTAL	20201004	2.00	0	2.00	0	1.00	1	3.00	1	1.00	1	1.00	1	0.00		3.00	2.00	1	2.00	0.00	0.00	2.00	1	3.00	2.00	0.00	0.00	2.00	1	0.00			1824	22	53.70	53.70	67.38	67.38	62.22	62.22	56.41	56.41	100.00	100.00
Cyprus	CYP			NAT_TOTAL	20201005	2.00	0	2.00	0	1.00	1	3.00	1	1.00	1	1.00	1	0.00		3.00	2.00	1	2.00	0.00	0.00	2.00	1	3.00	2.00	0.00	0.00	2.00	1	0.00			1847	22	53.70	53.70	67.38	67.38	62.22	62.22	56.41	56.41	100.00	100.00
Cyprus	CYP			NAT_TOTAL	20201006	2.00	0	2.00	0	1.00	1	3.00	1	1.00	1	1.00	1	0.00		3.00	2.00	1	2.00	0.00	0.00	2.00	1	3.00	2.00	0.00	0.00	2.00	1	0.00			1876	23	53.70	53.70	67.38	67.38	62.22	62.22	56.41	56.41	100.00	100.00
Cyprus	CYP			NAT_TOTAL	20201007	2.00	0	2.00	0	1.00	1	3.00	1	1.00	1	1.00	1	0.00		3.00	2.00	1	2.00	0.00	0.00	2.00	1	3.00	2.00	0.00	0.00	2.00	1	0.00			1897	24	53.70	53.70	67.38	67.38	62.22	62.22	56.41	56.41	100.00	100.00
Cyprus	CYP			NAT_TOTAL	20201008	2.00	0	2.00	0	1.00	1	3.00	1	1.00	1	1.00	1	0.00		3.00	2.00	1	2.00	0.00	0.00	2.00	1	3.00	2.00	0.00	0.00	2.00	1	0.00			1918	24	53.70	53.70	67.38	67.38	62.22	62.22	56.41	56.41	100.00	100.00
Cyprus	CYP			NAT_TOTAL	20201009	1.00	0	2.00	0	1.00	1	3.00	1	1.00	1	1.00	1	0.00		3.00	2.00	1	2.00	0.00	0.00	2.00	1	3.00	2.00	0.00	0.00	2.00	1	0.00			1951	25	50.00	50.00	63.81	63.81	60.00	60.00	53.85	53.85	100.00	100.00
Cyprus	CYP			NAT_TOTAL	20201010	1.00	0	2.00	0	1.00	1	3.00	1	1.00	1	1.00	1	0.00		3.00	2.00	1	2.00	0.00	0.00	2.00	1	3.00	2.00	0.00	0.00	2.00	1	0.00			1986	25	50.00	50.00	63.81	63.81	60.00	60.00	53.85	53.85	100.00	100.00
Cyprus	CYP			NAT_TOTAL	20201011	1.00	0	2.00	0	1.00	1	3.00	1	1.00	1	1.00	1	0.00		3.00	2.00	1	2.00	0.00	0.00	2.00	1	3.00	2.00	0.00	0.00	2.00	1	0.00			2006	25	50.00	50.00	63.81	63.81	60.00	60.00	53.85	53.85	100.00	100.00
Cyprus	CYP			NAT_TOTAL	20201012	1.00	0	2.00	0	1.00	1	3.00	1	1.00	1	1.00	1	0.00		3.00	2.00	1	2.00	0.00	0.00	2.00	1	3.00	2.00	0.00	0.00	2.00	1	0.00			2047	25	50.00	50.00	63.81	63.81	60.00	60.00	53.85	53.85	100.00	100.00
Cyprus	CYP			NAT_TOTAL	20201013	1.00	0	2.00	0	1.00	1	3.00	1	1.00	1	1.00	1	0.00		3.00	2.00	1	2.00	0.00	0.00	2.00	1	3.00	2.00	0.00	0.00	2.00	1	0.00			2130	25	50.00	50.00	63.81	63.81	60.00	60.00	53.85	53.85	100.00	100.00
Cyprus	CYP			NAT_TOTAL	20201014	1.00	0	2.00	0	1.00	1	3.00	1	1.00	1	1.00	1	0.00		3.00	2.00	1	2.00	0.00	0.00	2.00	1	3.00	2.00	0.00	0.00	3.00	1	0.00			2181	25	50.00	50.00	63.81	63.81	61.67	61.67	55.77	55.77	100.00	100.00
Cyprus	CYP			NAT_TOTAL	20201015	1.00	0	2.00	0	1.00	1	3.00	1	1.00	1	1.00	1	0.00		3.00	2.00	1	2.00	0.00	0.00	2.00	1	3.00	2.00	0.00	0.00	3.00	1	0.00			2285	25	50.00	50.00	63.81	63.81	61.67	61.67	55.77	55.77	100.00	100.00
Cyprus	CYP			NAT_TOTAL	20201016	1.00	0	2.00	0	1.00	1	3.00	1	1.00	1	1.00	1	0.00		3.00	2.00	1	2.00	0.00	0.00	2.00	1	3.00	2.00	0.00	0.00	3.00	1	0.00			2379	25	50.00	50.00	63.81	63.81	61.67	61.67	55.77	55.77	100.00	100.00
Cyprus	CYP			NAT_TOTAL	20201017	1.00	0	2.00	0	1.00	1	3.00	1	1.00	1	1.00	1	0.00		3.00	2.00	1	2.00	0.00	0.00	2.00	1	3.00	2.00	0.00	0.00	3.00	1	0.00			2581	25	50.00	50.00	63.81	63.81	61.67	61.67	55.77	55.77	100.00	100.00
Cyprus	CYP			NAT_TOTAL	20201018	1.00	0	1.00	0	1.00	1	3.00	1	1.00	1	1.00	1	0.00		3.00	2.00	1	2.00	0.00	0.00	2.00	1	3.00	2.00	0.00	0.00	3.00	1	0.00			2644	25	46.30	46.30	60.24	60.24	59.44	59.44	53.21	53.21	100.00	100.00
Cyprus	CYP			NAT_TOTAL	20201019	1.00	0	1.00	0	1.00	1	3.00	1	1.00	1	1.00	1	0.00		3.00	2.00	1	2.00	0.00	0.00	2.00	1	3.00	2.00	0.00	0.00	3.00	1	0.00			2687	25	46.30	46.30	60.24	60.24	59.44	59.44	53.21	53.21	100.00	100.00
Cyprus	CYP			NAT_TOTAL	20201020	1.00	1	2.00	0	1.00	1	3.00	1	1.00	1	1.00	1	0.00		3.00	2.00	1	2.00	0.00	0.00	2.00	1	3.00	2.00	0.00	0.00	3.00	1	0.00			2839	25	51.85	51.85	67.38	67.38	62.78	62.78	57.05	57.05	100.00	100.00
Cyprus	CYP			NAT_TOTAL	20201021	1.00	1	2.00	0	1.00	1	3.00	1	1.00	1	1.00	1	0.00		3.00	2.00	1	2.00	0.00	0.00	2.00	1	3.00	2.00	0.00	0.00	3.00	1	0.00			2966	25	51.85	51.85	67.38	67.38	62.78	62.78	57.05	57.05	100.00	100.00
Cyprus	CYP			NAT_TOTAL	20201022	1.00	1	2.00	0	1.00	1	3.00	1	1.00	1	1.00	1	0.00		3.00	2.00	1	2.00	0.00	0.00	2.00	1	3.00	2.00	0.00	0.00	3.00	1	0.00			3154	25	51.85	51.85	67.38	67.38	62.78	62.78	57.05	57.05	100.00	100.00
Cyprus	CYP			NAT_TOTAL	20201023	1.00	1	2.00	1	2.00	1	4.00	1	1.00	1	2.00	0	0.00		3.00	2.00	1	2.00	0.00	0.00	2.00	1	3.00	2.00	0.00	0.00	3.00	1	0.00			3314	25	63.89	63.89	73.81	73.81	70.00	70.00	65.38	65.38	100.00	100.00
Cyprus	CYP			NAT_TOTAL	20201024	1.00	1	2.00	1	2.00	1	4.00	1	1.00	1	2.00	0	0.00		3.00	2.00	1	2.00	0.00	0.00	2.00	1	3.00	2.00	0.00	0.00	3.00	1	0.00			3444	25	63.89	63.89	73.81	73.81	70.00	70.00	65.38	65.38	100.00	100.00
Cyprus	CYP			NAT_TOTAL	20201025	1.00	1	2.00	1	2.00	1	4.00	1	1.00	1	2.00	0	0.00		3.00	2.00	1	2.00	0.00	0.00	2.00	1	3.00	2.00	0.00	0.00	3.00	1	0.00			3545	25	63.89	63.89	73.81	73.81	70.00	70.00	65.38	65.38	100.00	100.00
Cyprus	CYP			NAT_TOTAL	20201026	1.00	1	2.00	1	2.00	1	4.00	1	1.00	1	2.00	0	0.00		3.00	2.00	1	2.00	0.00	0.00	2.00	1	3.00	2.00	0.00	0.00	3.00	1	0.00			3636	25	63.89	63.89	73.81	73.81	70.00	70.00	65.38	65.38	100.00	100.00
Cyprus	CYP			NAT_TOTAL	20201027	1.00	1	2.00	1	2.00	1	4.00	1	1.00	1	2.00	0	0.00		3.00	2.00	1	2.00	0.00	0.00	2.00	1	3.00	2.00	0.00	0.00	3.00	1	0.00			3817	25	63.89	63.89	73.81	73.81	70.00	70.00	65.38	65.38	100.00	100.00
Cyprus	CYP			NAT_TOTAL	20201028	1.00	1	2.00	1	2.00	1	4.00	1	1.00	1	2.00	0	0.00		3.00	2.00	1	2.00	0.00	0.00	2.00	1	3.00	2.00	0.00	0.00	3.00	1	0.00			3930	25	63.89	63.89	73.81	73.81	70.00	70.00	65.38	65.38	100.00	100.00
Cyprus	CYP			NAT_TOTAL	20201029	1.00	1	2.00	1	2.00	1	4.00	1	1.00	1	2.00	0	0.00		3.00	2.00	1	2.00	0.00	0.00	2.00	1	3.00	2.00	0.00	0.00	3.00	1	0.00			4051	25	63.89	63.89	73.81	73.81	70.00	70.00	65.38	65.38	100.00	100.00
Cyprus	CYP			NAT_TOTAL	20201030	1.00	1	2.00	1	2.00	1	4.00	1	1.00	1	2.00	0	0.00		3.00	2.00	1	2.00	0.00	0.00	2.00	1	3.00	2.00	0.00	0.00	3.00	1	0.00			4217	25	63.89	63.89	73.81	73.81	70.00	70.00	65.38	65.38	100.00	100.00
Cyprus	CYP			NAT_TOTAL	20201031	1.00	1	2.00	1	2.00	1	4.00	1	1.00	1	2.00	0	0.00		3.00	2.00	1	2.00	0.00	0.00	2.00	1	3.00	2.00	0.00	0.00	3.00	1	0.00			4366	26	63.89	63.89	73.81	73.81	70.00	70.00	65.38	65.38	100.00	100.00
Cyprus	CYP			NAT_TOTAL	20201101	1.00	1	2.00	1	2.00	1	4.00	1	1.00	1	2.00	0	0.00		3.00	2.00	1	2.00	65178400.00	0.00	2.00	1	3.00	2.00	0.00	0.00	3.00	1	0.00			4563	26	63.89	63.89	73.81	73.81	70.00	70.00	65.38	65.38	100.00	100.00
Cyprus	CYP			NAT_TOTAL	20201102	1.00	1	2.00	1	2.00	1	4.00	1	1.00	1	2.00	0	0.00		3.00	2.00	1	2.00	0.00	0.00	2.00	1	3.00	2.00	0.00	0.00	3.00	1	0.00			4760	27	63.89	63.89	73.81	73.81	70.00	70.00	65.38	65.38	100.00	100.00
Cyprus	CYP			NAT_TOTAL	20201103	1.00	1	2.00	1	2.00	0	4.00	1	1.00	1	2.00	0	2.00	0	3.00	2.00	1	2.00	0.00	0.00	2.00	1	3.00	2.00	0.00	0.00	3.00	1	0.00			4934	27	69.44	69.44	76.19	76.19	73.33	73.33	69.23	69.23	100.00	100.00
Cyprus	CYP			NAT_TOTAL	20201104	1.00	1	2.00	1	2.00	0	4.00	1	1.00	1	2.00	0	2.00	0	3.00	2.00	1	2.00	0.00	0.00	2.00	1	3.00	2.00	0.00	0.00	3.00	1	0.00			5100	27	69.44	69.44	76.19	76.19	73.33	73.33	69.23	69.23	100.00	100.00
Cyprus	CYP			NAT_TOTAL	20201105	1.00	1	2.00	1	2.00	0	4.00	1	1.00	1	2.00	0	2.00	0	3.00	2.00	1	2.00	0.00	0.00	2.00	1	3.00	2.00	0.00	0.00	3.00	1	0.00			5333	27	69.44	69.44	76.19	76.19	73.33	73.33	69.23	69.23	100.00	100.00
Cyprus	CYP			NAT_TOTAL	20201106	1.00	1	2.00	1	2.00	0	4.00	1	1.00	1	2.00	0	2.00	0	3.00	2.00	1	2.00	0.00	0.00	2.00	1	3.00	2.00	0.00	0.00	3.00	1	0.00			5557	27	69.44	69.44	76.19	76.19	73.33	73.33	69.23	69.23	100.00	100.00
Cyprus	CYP			NAT_TOTAL	20201107	1.00	1	2.00	1	2.00	0	4.00	1	1.00	1	2.00	0	2.00	0	3.00	2.00	1	2.00	0.00	0.00	2.00	1	3.00	2.00	0.00	0.00	3.00	1	0.00			5871	35	69.44	69.44	76.19	76.19	73.33	73.33	69.23	69.23	100.00	100.00
Cyprus	CYP			NAT_TOTAL	20201108	1.00	1	2.00	1	2.00	0	4.00	1	1.00	1	2.00	0	2.00	0	3.00	2.00	1	2.00	0.00	0.00	2.00	1	3.00	2.00	0.00	0.00	3.00	1	0.00			5987	28	69.44	69.44	76.19	76.19	73.33	73.33	69.23	69.23	100.00	100.00
Cyprus	CYP			NAT_TOTAL	20201109	1.00	1	2.00	1	2.00	0	4.00	1	1.00	1	2.00	0	2.00	0	3.00	2.00	1	2.00	0.00	0.00	2.00	1	3.00	2.00	0.00	0.00	3.00	1	0.00			6098	28	69.44	69.44	76.19	76.19	73.33	73.33	69.23	69.23	100.00	100.00
Cyprus	CYP			NAT_TOTAL	20201110	1.00	1	2.00	1	2.00	0	4.00	1	1.00	1	2.00	0	2.00	0	3.00	2.00	1	2.00	0.00	0.00	2.00	1	3.00	2.00	0.00	0.00	3.00	1	0.00			6296	29	69.44	69.44	76.19	76.19	73.33	73.33	69.23	69.23	100.00	100.00
Cyprus	CYP			NAT_TOTAL	20201111	1.00	1	2.00	1	2.00	0	4.00	1	1.00	1	2.00	0	2.00	0	3.00	2.00	1	2.00	0.00	0.00	2.00	1	3.00	2.00	0.00	0.00	3.00	1	0.00			6461	33	69.44	69.44	76.19	76.19	73.33	73.33	69.23	69.23	100.00	100.00
Cyprus	CYP			NAT_TOTAL	20201112	1.00	1	2.00	1	2.00	1	4.00	1	1.00	1	2.00	0	2.00	0	3.00	2.00	1	2.00	0.00	0.00	2.00	1	3.00	2.00	0.00	0.00	3.00	1	0.00			6646	34	72.22	72.22	76.19	76.19	75.00	75.00	71.15	71.15	100.00	100.00
Cyprus	CYP			NAT_TOTAL	20201113	1.00	1	2.00	1	2.00	1	4.00	1	1.00	1	2.00	0	2.00	0	3.00	2.00	1	2.00	0.00	0.00	2.00	1	3.00	2.00	0.00	0.00	3.00	1	0.00			6853	38	72.22	72.22	76.19	76.19	75.00	75.00	71.15	71.15	100.00	100.00
Cyprus	CYP			NAT_TOTAL	20201114	1.00	1	2.00	1	2.00	1	4.00	1	1.00	1	2.00	0	2.00	0	3.00	2.00	1	2.00	0.00	0.00	2.00	1	3.00	2.00	0.00	0.00	3.00	1	0.00			7051	39	72.22	72.22	76.19	76.19	75.00	75.00	71.15	71.15	100.00	100.00
Cyprus	CYP			NAT_TOTAL	20201115	1.00	1	2.00	1	2.00	1	4.00	1	1.00	1	2.00	0	2.00	0	3.00	2.00	1	2.00	0.00	0.00	2.00	1	3.00	2.00	0.00	0.00	3.00	1	0.00			7178	39	72.22	72.22	76.19	76.19	75.00	75.00	71.15	71.15	100.00	100.00
Cyprus	CYP			NAT_TOTAL	20201116	1.00	1	2.00	1	2.00	1	4.00	1	1.00	1	2.00	0	2.00	0	3.00	2.00	1	2.00	0.00	0.00	2.00	1	3.00	2.00	0.00	0.00	3.00	1	0.00			7285	40	72.22	72.22	76.19	76.19	75.00	75.00	71.15	71.15	100.00	100.00
Cyprus	CYP			NAT_TOTAL	20201117	1.00	1	2.00	1	2.00	1	4.00	1	1.00	1	2.00	0	2.00	0	3.00	2.00	1	2.00	0.00	0.00	2.00	1	3.00	2.00	0.00	0.00	3.00	1	0.00			7513	40	72.22	72.22	76.19	76.19	75.00	75.00	71.15	71.15	100.00	100.00
Cyprus	CYP			NAT_TOTAL	20201118	1.00	1	2.00	1	2.00	1	4.00	1	1.00	1	2.00	0	2.00	0	3.00	2.00	1	2.00	0.00	0.00	2.00	1	3.00	2.00	0.00	0.00	3.00	1	0.00			7711	41	72.22	72.22	76.19	76.19	75.00	75.00	71.15	71.15	100.00	100.00
Cyprus	CYP			NAT_TOTAL	20201119	1.00	1	2.00	1	2.00	1	4.00	1	1.00	1	2.00	0	2.00	0	3.00	2.00	1	2.00	0.00	0.00	2.00	1	3.00	2.00	0.00	0.00	3.00	1	0.00			7979	41	72.22	72.22	76.19	76.19	75.00	75.00	71.15	71.15	100.00	100.00
Cyprus	CYP			NAT_TOTAL	20201120	1.00	1	2.00	1	2.00	1	4.00	1	1.00	1	2.00	0	2.00	0	3.00	2.00	1	2.00	0.00	0.00	2.00	1	3.00	2.00	0.00	0.00	3.00	1	0.00			8211	43	72.22	72.22	76.19	76.19	75.00	75.00	71.15	71.15	100.00	100.00
Cyprus	CYP			NAT_TOTAL	20201121	1.00	1	2.00	1	2.00	1	4.00	1	1.00	1	2.00	0	2.00	0	3.00	2.00	1	2.00	0.00	0.00	2.00	1	3.00	2.00	0.00	0.00	3.00	1	0.00			8456	43	72.22	72.22	76.19	76.19	75.00	75.00	71.15	71.15	100.00	100.00
Cyprus	CYP			NAT_TOTAL	20201122	1.00	1	2.00	1	2.00	1	4.00	1	1.00	1	2.00	0	2.00	0	3.00	2.00	1	2.00	0.00	0.00	2.00	1	3.00	2.00	0.00	0.00	3.00	1	0.00			8643	44	72.22	72.22	76.19	76.19	75.00	75.00	71.15	71.15	100.00	100.00
Cyprus	CYP			NAT_TOTAL	20201123	1.00	1	2.00	1	2.00	1	4.00	1	1.00	1	2.00	0	2.00	0	3.00	2.00	1	2.00	0.00	0.00	2.00	1	3.00	2.00	0.00	0.00	3.00	1	0.00			8947	44	72.22	72.22	76.19	76.19	75.00	75.00	71.15	71.15	100.00	100.00
Cyprus	CYP			NAT_TOTAL	20201124	1.00	1	2.00	1	2.00	1	4.00	1	1.00	1	2.00	0	2.00	0	3.00	2.00	1	2.00	0.00	0.00	2.00	1	3.00	2.00	0.00	0.00	3.00	1	0.00			9199	46	72.22	72.22	76.19	76.19	75.00	75.00	71.15	71.15	100.00	100.00
Cyprus	CYP			NAT_TOTAL	20201125	1.00	1	2.00	1	2.00	1	4.00	1	1.00	1	2.00	0	2.00	0	3.00	2.00	1	2.00	0.00	0.00	2.00	1	3.00	2.00	0.00	0.00	3.00	1	0.00			9453	47	72.22	72.22	76.19	76.19	75.00	75.00	71.15	71.15	100.00	100.00
Cyprus	CYP			NAT_TOTAL	20201126	1.00	1	2.00	1	2.00	1	4.00	1	1.00	1	2.00	0	2.00	0	3.00	2.00	1	2.00	0.00	0.00	2.00	1	3.00	2.00	0.00	0.00	3.00	1	0.00			9673	48	72.22	72.22	76.19	76.19	75.00	75.00	71.15	71.15	100.00	100.00
Cyprus	CYP			NAT_TOTAL	20201127	1.00	1	2.00	1	2.00	1	4.00	1	1.00	1	2.00	0	2.00	0	3.00	2.00	1	2.00	0.00	0.00	2.00	1	3.00	2.00	0.00	0.00	3.00	1	0.00			9983	48	72.22	72.22	76.19	76.19	75.00	75.00	71.15	71.15	100.00	100.00
Cyprus	CYP			NAT_TOTAL	20201128	1.00	1	2.00	1	2.00	1	4.00	1	1.00	1	2.00	0	2.00	0	3.00	2.00	1	2.00	0.00	0.00	2.00	1	3.00	2.00	0.00	0.00	3.00	1	0.00			10231	48	72.22	72.22	76.19	76.19	75.00	75.00	71.15	71.15	100.00	100.00
Cyprus	CYP			NAT_TOTAL	20201129	1.00	1	2.00	1	2.00	1	4.00	1	1.00	1	2.00	0	2.00	0	3.00	2.00	1	2.00	0.00	0.00	2.00	1	3.00	2.00	0.00	0.00	3.00	1	0.00			10383	48	72.22	72.22	76.19	76.19	75.00	75.00	71.15	71.15	100.00	100.00
Cyprus	CYP			NAT_TOTAL	20201130	1.00	1	2.00	1	2.00	1	4.00	1	1.00	1	2.00	1	0.00		3.00	2.00	1	2.00	0.00	0.00	2.00	1	3.00	2.00	0.00	0.00	3.00	1	0.00			10565	49	65.74	65.74	77.38	77.38	71.11	71.11	66.67	66.67	100.00	100.00
Cyprus	CYP			NAT_TOTAL	20201201	1.00	1	2.00	1	2.00	1	4.00	1	1.00	1	2.00	1	0.00		3.00	2.00	1	2.00	0.00	0.00	2.00	1	3.00	2.00	0.00	0.00	3.00	1	0.00			10883	49	65.74	65.74	77.38	77.38	71.11	71.11	66.67	66.67	100.00	100.00
Cyprus	CYP			NAT_TOTAL	20201202	1.00	1	2.00	1	2.00	1	4.00	1	1.00	1	2.00	1	0.00		3.00	2.00	1	2.00	0.00	0.00	2.00	1	3.00	2.00	0.00	0.00	3.00	1	0.00			11175	52	65.74	65.74	77.38	77.38	71.11	71.11	66.67	66.67	100.00	100.00
Cyprus	CYP			NAT_TOTAL	20201203	2.00	1	2.00	1	2.00	1	4.00	1	1.00	1	2.00	1	0.00		3.00	2.00	1	2.00	0.00	0.00	2.00	1	3.00	2.00	0.00	0.00	4.00	1	0.00			11523	54	69.44	69.44	80.95	80.95	75.00	75.00	71.15	71.15	100.00	100.00
Cyprus	CYP			NAT_TOTAL	20201204	2.00	1	2.00	1	2.00	1	4.00	1	1.00	1	2.00	1	0.00		3.00	2.00	1	2.00	0.00	0.00	2.00	1	3.00	2.00	0.00	0.00	4.00	1	0.00			11812	57	69.44	69.44	80.95	80.95	75.00	75.00	71.15	71.15	100.00	100.00
Cyprus	CYP			NAT_TOTAL	20201205	2.00	1	2.00	1	2.00	1	4.00	1	1.00	1	2.00	1	0.00		3.00	2.00	1	2.00	0.00	0.00	2.00	1	3.00	2.00	0.00	0.00	4.00	1	0.00			12181	57	69.44	69.44	80.95	80.95	75.00	75.00	71.15	71.15	100.00	100.00
Cyprus	CYP			NAT_TOTAL	20201206	2.00	1	2.00	1	2.00	1	4.00	1	1.00	1	2.00	1	0.00		3.00	2.00	1	2.00	0.00	0.00	2.00	1	3.00	2.00	0.00	0.00	4.00	1	0.00			12451	61	69.44	69.44	80.95	80.95	75.00	75.00	71.15	71.15	100.00	100.00
Cyprus	CYP			NAT_TOTAL	20201207	2.00	1	2.00	1	2.00	1	4.00	1	1.00	1	2.00	1	0.00		3.00	2.00	1	2.00	0.00	0.00	2.00	1	3.00	2.00	0.00	0.00	4.00	1	0.00			12867	63	69.44	69.44	80.95	80.95	75.00	75.00	71.15	71.15	100.00	100.00
Cyprus	CYP			NAT_TOTAL	20201208	2.00	1	2.00	1	2.00	1	4.00	1	1.00	1	2.00	1	0.00		3.00	2.00	1	2.00	0.00	0.00	2.00	1	3.00	2.00	0.00	0.00	4.00	1	0.00			13286	68	69.44	69.44	80.95	80.95	75.00	75.00	71.15	71.15	100.00	100.00
Cyprus	CYP			NAT_TOTAL	20201209	2.00	1	2.00	1	2.00	1	4.00	1	1.00	1	2.00	1	0.00		3.00	2.00	1	2.00	0.00	0.00	2.00	1	3.00	2.00	0.00	0.00	4.00	1	0.00			13286	68	69.44	69.44	80.95	80.95	75.00	75.00	71.15	71.15	100.00	100.00
Cyprus	CYP			NAT_TOTAL	20201210	2.00	1	2.00	1	2.00	1	4.00	1	1.00	1	2.00	1	0.00		3.00	2.00	1	2.00	0.00	0.00	2.00	1	3.00	2.00	0.00	0.00	4.00	1	0.00			13649	70	69.44	69.44	80.95	80.95	75.00	75.00	71.15	71.15	100.00	100.00
Cyprus	CYP			NAT_TOTAL	20201211	2.00	1	2.00	1	2.00	1	4.00	1	1.00	1	2.00	1	0.00		3.00	2.00	1	2.00	0.00	0.00	2.00	1	3.00	2.00	0.00	0.00	4.00	1	0.00			13649	70	69.44	69.44	80.95	80.95	75.00	75.00	71.15	71.15	100.00	100.00
Cyprus	CYP			NAT_TOTAL	20201212	2.00	1	2.00	1	2.00	1	4.00	1	1.00	1	2.00	1	0.00		3.00	2.00	1	2.00	0.00	0.00	2.00	1	3.00	2.00	0.00	0.00	4.00	1	0.00			14476	75	69.44	69.44	80.95	80.95	75.00	75.00	71.15	71.15	100.00	100.00
Cyprus	CYP			NAT_TOTAL	20201213	2.00	1	2.00	1	2.00	1	4.00	1	1.00	1	2.00	1	0.00		3.00	2.00	1	2.00	0.00	0.00	2.00	1	3.00	2.00	0.00	0.00	4.00	1	0.00			15101	78	69.44	69.44	80.95	80.95	75.00	75.00	71.15	71.15	100.00	100.00
Cyprus	CYP			NAT_TOTAL	20201214	2.00	1	2.00	1	2.00	1	4.00	1	1.00	1	2.00	1	0.00		3.00	2.00	1	2.00	0.00	0.00	2.00	1	3.00	2.00	0.00	0.00	4.00	1	0.00			15450	82	69.44	69.44	80.95	80.95	75.00	75.00	71.15	71.15	100.00	100.00
Cyprus	CYP			NAT_TOTAL	20201215	2.00	1	2.00	1	2.00	1	4.00	1	1.00	1	2.00	1	0.00		3.00	2.00	1	2.00	0.00	0.00	2.00	1	3.00	2.00	0.00	0.00	4.00	1	0.00			15789	84	69.44	69.44	80.95	80.95	75.00	75.00	71.15	71.15	100.00	100.00
Cyprus	CYP			NAT_TOTAL	20201216	2.00	1	2.00	1	2.00	1	4.00	1	1.00	1	2.00	1	0.00		3.00	2.00	1	2.00	0.00	0.00	2.00	1	3.00	2.00	0.00	0.00	4.00	1	0.00			16190	85	69.44	69.44	80.95	80.95	75.00	75.00	71.15	71.15	100.00	100.00
Cyprus	CYP			NAT_TOTAL	20201217	2.00	1	2.00	1	2.00	1	4.00	1	1.00	1	2.00	1	0.00		3.00	2.00	1	2.00	0.00	0.00	2.00	1	3.00	2.00	0.00	0.00	4.00	1	0.00			16190	85	69.44	69.44	80.95	80.95	75.00	75.00	71.15	71.15	100.00	100.00
Cyprus	CYP			NAT_TOTAL	20201218	2.00	1	2.00	1	2.00	1	4.00	1	1.00	1	2.00	1	0.00		3.00	2.00	1	2.00	0.00	0.00	2.00	1	3.00	2.00	0.00	0.00	4.00	1	0.00			16647	85	69.44	69.44	80.95	80.95	75.00	75.00	71.15	71.15	100.00	100.00
Cyprus	CYP			NAT_TOTAL	20201219	2.00	1	2.00	1	2.00	1	4.00	1	1.00	1	2.00	1	0.00		3.00	2.00	1	2.00	0.00	0.00	2.00	1	3.00	2.00	0.00	0.00	4.00	1	0.00			17476	89	69.44	69.44	80.95	80.95	75.00	75.00	71.15	71.15	100.00	100.00
Cyprus	CYP			NAT_TOTAL	20201220	2.00	1	2.00	1	2.00	1	4.00	1	1.00	1	2.00	1	0.00		3.00	2.00	1	2.00	0.00	0.00	2.00	1	3.00	2.00	0.00	0.00	4.00	1	0.00			17688	91	69.44	69.44	80.95	80.95	75.00	75.00	71.15	71.15	100.00	100.00
Cyprus	CYP			NAT_TOTAL	20201221	2.00	1	2.00	1	2.00	1	4.00	1	1.00	1	2.00	1	2.00	0	3.00	2.00	1	2.00	0.00	0.00	2.00	1	3.00	2.00	0.00	0.00	4.00	1	0.00			18004	96	77.78	77.78	80.95	80.95	80.00	80.00	76.92	76.92	100.00	100.00
Cyprus	CYP			NAT_TOTAL	20201222	2.00	1	2.00	1	2.00	1	4.00	1	1.00	1	2.00	1	2.00	0	3.00	2.00	1	2.00	0.00	0.00	2.00	1	3.00	2.00	0.00	0.00	4.00	1	0.00			18004	96	77.78	77.78	80.95	80.95	80.00	80.00	76.92	76.92	100.00	100.00
Cyprus	CYP			NAT_TOTAL	20201223	2.00	1	2.00	1	2.00	1	4.00	1	1.00	1	2.00	1	2.00	0	3.00	2.00	1	2.00	0.00	0.00	2.00	1	3.00	2.00	0.00	0.00	4.00	1	0.00			18883	104	77.78	77.78	80.95	80.95	80.00	80.00	76.92	76.92	100.00	100.00
Cyprus	CYP			NAT_TOTAL	20201224	2.00	1	2.00	1	2.00	1	3.00	1	1.00	1	2.00	1	1.00	0	3.00	2.00	1	2.00	0.00	0.00	2.00	1	3.00	2.00	0.00	0.00	4.00	1	0.00			19316	107	69.44	69.44	80.95	80.95	75.00	75.00	71.15	71.15	100.00	100.00
Cyprus	CYP			NAT_TOTAL	20201225	2.00	1	2.00	1	2.00	1	3.00	1	1.00	1	2.00	1	1.00	0	3.00	2.00	1	2.00	0.00	0.00	2.00	1	3.00	2.00	0.00	0.00	4.00	1	0.00			19366	109	69.44	69.44	80.95	80.95	75.00	75.00	71.15	71.15	100.00	100.00
Cyprus	CYP			NAT_TOTAL	20201226	2.00	1	2.00	1	2.00	1	4.00	1	1.00	1	2.00	1	2.00	0	3.00	2.00	1	2.00	0.00	0.00	2.00	1	3.00	2.00	0.00	0.00	4.00	1	0.00			19391	111	77.78	77.78	80.95	80.95	80.00	80.00	76.92	76.92	100.00	100.00
Cyprus	CYP			NAT_TOTAL	20201227	2.00	1	2.00	1	2.00	1	4.00	1	1.00	1	2.00	1	2.00	0	3.00	2.00	1	2.00	0.00	0.00	2.00	1	3.00	2.00	0.00	0.00	4.00	1	1.00	1		19657	112	77.78	77.78	80.95	80.95	81.33	81.33	78.46	78.46	100.00	100.00
Cyprus	CYP			NAT_TOTAL	20201228	2.00	1	2.00	1	2.00	1	4.00	1	1.00	1	2.00	1	2.00	0	3.00	2.00	1	2.00	0.00	0.00	2.00	1	3.00	2.00	0.00	0.00	4.00	1	1.00	1		20408	113	77.78	77.78	80.95	80.95	81.33	81.33	78.46	78.46	100.00	100.00
Cyprus	CYP			NAT_TOTAL	20201229	2.00	1	2.00	1	2.00	1	4.00	1	1.00	1	1.00	1	2.00	0	3.00	2.00	1	2.00	0.00	0.00	2.00	1	3.00	2.00	0.00	0.00	4.00	1	1.00	1		21315	117	74.07	74.07	79.76	79.76	79.11	79.11	75.90	75.90	100.00	100.00
Cyprus	CYP			NAT_TOTAL	20201230	2.00	1	2.00	1	2.00	1	4.00	1	1.00	1	1.00	1	2.00	0	3.00	2.00	1	2.00	0.00	0.00	2.00	1	3.00	2.00	0.00	0.00	4.00	1	1.00	1		22019	119	74.07	74.07	79.76	79.76	79.11	79.11	75.90	75.90	100.00	100.00
Cyprus	CYP			NAT_TOTAL	20201231	2.00	1	2.00	1	2.00	1	4.00	1	1.00	1	1.00	1	2.00	0	3.00	2.00	1	2.00	0.00	0.00	2.00	1	3.00	2.00	0.00	0.00	4.00	1	1.00	1		22019	119	74.07	74.07	79.76	79.76	79.11	79.11	75.90	75.90	100.00	100.00
Cyprus	CYP			NAT_TOTAL	20210101	2.00	1	2.00	1	2.00	1	3.00	1	1.00	1	1.00	1	2.00	1	3.00	2.00	1	2.00	0.00	0.00	2.00	1	3.00	2.00	0.00	0.00	4.00	1	1.00	1		22818	127	74.07	74.07	84.52	84.52	79.11	79.11	75.90	75.90	100.00	100.00
Cyprus	CYP			NAT_TOTAL	20210102	2.00	1	2.00	1	2.00	1	3.00	1	1.00	1	1.00	1	2.00	1	3.00	2.00	1	2.00	0.00	0.00	2.00	1	3.00	2.00	0.00	0.00	4.00	1	1.00	1		23445	129	74.07	74.07	84.52	84.52	79.11	79.11	75.90	75.90	100.00	100.00
Cyprus	CYP			NAT_TOTAL	20210103	2.00	1	2.00	1	2.00	1	4.00	1	1.00	1	1.00	1	2.00	0	3.00	2.00	1	2.00	0.00	0.00	2.00	1	3.00	2.00	0.00	0.00	4.00	1	1.00	1		23974	131	74.07	74.07	79.76	79.76	79.11	79.11	75.90	75.90	100.00	100.00
Cyprus	CYP			NAT_TOTAL	20210104	2.00	1	2.00	1	2.00	1	4.00	1	1.00	1	1.00	1	2.00	0	3.00	2.00	1	2.00	0.00	0.00	2.00	1	3.00	2.00	0.00	0.00	4.00	1	1.00	1		24639	133	74.07	74.07	79.76	79.76	79.11	79.11	75.90	75.90	100.00	100.00
Cyprus	CYP			NAT_TOTAL	20210105	2.00	1	2.00	1	2.00	1	4.00	1	1.00	1	1.00	1	2.00	0	3.00	2.00	1	2.00	0.00	0.00	2.00	1	3.00	2.00	0.00	0.00	4.00	1	1.00	1		25208	134	74.07	74.07	79.76	79.76	79.11	79.11	75.90	75.90	100.00	100.00
Cyprus	CYP			NAT_TOTAL	20210106	2.00	1	2.00	1	2.00	1	4.00	1	1.00	1	1.00	1	2.00	0	3.00	2.00	1	2.00	0.00	0.00	2.00	1	3.00	2.00	0.00	0.00	4.00	1	1.00	1		25781	138	74.07	74.07	79.76	79.76	79.11	79.11	75.90	75.90	100.00	100.00
Cyprus	CYP			NAT_TOTAL	20210107	2.00	1	2.00	1	2.00	1	4.00	1	1.00	1	1.00	1	2.00	0	3.00	2.00	1	2.00	0.00	0.00	2.00	1	3.00	2.00	0.00	0.00	4.00	1	1.00	1		26208	140	74.07	74.07	79.76	79.76	79.11	79.11	75.90	75.90	100.00	100.00
Cyprus	CYP			NAT_TOTAL	20210108	2.00	1	2.00	1	2.00	1	4.00	1	1.00	1	1.00	1	2.00	0	3.00	2.00	1	2.00	0.00	0.00	2.00	1	3.00	2.00	0.00	0.00	4.00	1	1.00	1		26674	141	74.07	74.07	79.76	79.76	79.11	79.11	75.90	75.90	100.00	100.00
Cyprus	CYP			NAT_TOTAL	20210109	2.00	1	2.00	1	2.00	1	4.00	1	1.00	1	1.00	1	2.00	0	3.00	2.00	1	2.00	0.00	0.00	2.00	1	3.00	2.00	0.00	0.00	4.00	1	1.00	1		27011	147	74.07	74.07	79.76	79.76	79.11	79.11	75.90	75.90	100.00	100.00
Cyprus	CYP			NAT_TOTAL	20210110	2.00	1	3.00	1	2.00	1	4.00	1	1.00	1	2.00	1	2.00	1	3.00	2.00	1	2.00	0.00	0.00	2.00	1	3.00	2.00	0.00	0.00	4.00	1	2.00	1		27350	148	84.26	84.26	88.10	88.10	86.56	86.56	84.49	84.49	100.00	100.00
Cyprus	CYP			NAT_TOTAL	20210111	2.00	1	3.00	1	2.00	1	4.00	1	1.00	1	2.00	1	2.00	1	3.00	2.00	1	2.00	0.00	0.00	2.00	1	3.00	2.00	0.00	0.00	4.00	1	2.00	1		27638	153	84.26	84.26	88.10	88.10	86.56	86.56	84.49	84.49	100.00	100.00
Cyprus	CYP			NAT_TOTAL	20210112	2.00	1	3.00	1	2.00	1	4.00	1	1.00	1	2.00	1	2.00	1	3.00	2.00	1	2.00	0.00	0.00	2.00	1	3.00	2.00	0.00	0.00	4.00	1	2.00	1		27897	157	84.26	84.26	88.10	88.10	86.56	86.56	84.49	84.49	100.00	100.00
Cyprus	CYP			NAT_TOTAL	20210113	2.00	1	3.00	1	2.00	1	4.00	1	1.00	1	2.00	1	2.00	1	3.00	2.00	1	2.00	0.00	0.00	2.00	1	3.00	2.00	0.00	0.00	4.00	1	2.00	1		28124	163	84.26	84.26	88.10	88.10	86.56	86.56	84.49	84.49	100.00	100.00
Cyprus	CYP			NAT_TOTAL	20210114	2.00	1	3.00	1	2.00	1	4.00	1	1.00	1	2.00	1	2.00	1	3.00	2.00	1	2.00	0.00	0.00	2.00	1	3.00	2.00	0.00	0.00	4.00	1	2.00	1		28124	163	84.26	84.26	88.10	88.10	86.56	86.56	84.49	84.49	100.00	100.00
Cyprus	CYP			NAT_TOTAL	20210115	2.00	1	3.00	1	2.00	1	4.00	1	1.00	1	2.00	1	2.00	1	3.00	2.00	1	2.00	0.00	0.00	2.00	1	3.00	2.00	0.00	0.00	4.00	1	2.00	1		28609	166	84.26	84.26	88.10	88.10	86.56	86.56	84.49	84.49	100.00	100.00
Cyprus	CYP			NAT_TOTAL	20210116	2.00	1	3.00	1	2.00	1	4.00	1	1.00	1	2.00	1	2.00	1	3.00	2.00	1	2.00	0.00	0.00	2.00	1	3.00	2.00	0.00	0.00	4.00	1	2.00	1		28811	167	84.26	84.26	88.10	88.10	86.56	86.56	84.49	84.49	100.00	100.00
Cyprus	CYP			NAT_TOTAL	20210117	2.00	1	3.00	1	2.00	1	4.00	1	1.00	1	2.00	1	2.00	1	3.00	2.00	1	2.00	0.00	0.00	2.00	1	3.00	2.00	0.00	0.00	4.00	1	2.00	1		28968	170	84.26	84.26	88.10	88.10	86.56	86.56	84.49	84.49	100.00	100.00
Cyprus	CYP			NAT_TOTAL	20210118	2.00	1	3.00	1	2.00	1	4.00	1	1.00	1	2.00	1	2.00	1	3.00	2.00	1	2.00	0.00	0.00	2.00	1	3.00	2.00	0.00	0.00	4.00	1	2.00	1		29130	175	84.26	84.26	88.10	88.10	86.56	86.56	84.49	84.49	100.00	100.00
Cyprus	CYP			NAT_TOTAL	20210119	2.00	1	3.00	1	2.00	1	4.00	1	1.00	1	2.00	1	2.00	1	3.00	2.00	1	2.00	0.00	0.00	2.00	1	3.00	2.00	0.00	0.00	4.00	1	2.00	1		29294	176	84.26	84.26	88.10	88.10	86.56	86.56	84.49	84.49	100.00	100.00
Cyprus	CYP			NAT_TOTAL	20210120	2.00	1	3.00	1	2.00	1	4.00	1	1.00	1	2.00	1	2.00	1	3.00	2.00	1	2.00	0.00	0.00	2.00	1	3.00	2.00	0.00	0.00	4.00	1	2.00	1		29472	176	84.26	84.26	88.10	88.10	86.56	86.56	84.49	84.49	100.00	100.00
Cyprus	CYP			NAT_TOTAL	20210121	2.00	1	3.00	1	2.00	1	4.00	1	1.00	1	2.00	1	2.00	1	3.00	2.00	1	2.00	0.00	0.00	2.00	1	3.00	2.00	0.00	0.00	4.00	1	2.00	1		29636	178	84.26	84.26	88.10	88.10	86.56	86.56	84.49	84.49	100.00	100.00
Cyprus	CYP			NAT_TOTAL	20210122	2.00	1	3.00	1	2.00	1	4.00	1	1.00	1	2.00	1	2.00	1	3.00	2.00	1	2.00	0.00	0.00	2.00	1	3.00	2.00	0.00	0.00	4.00	1	2.00	1		29758	179	84.26	84.26	88.10	88.10	86.56	86.56	84.49	84.49	100.00	100.00
Cyprus	CYP			NAT_TOTAL	20210123	2.00	1	3.00	1	2.00	1	4.00	1	1.00	1	2.00	1	2.00	1	3.00	2.00	1	2.00	0.00	0.00	2.00	1	3.00	2.00	0.00	0.00	4.00	1	2.00	1		29887	183	84.26	84.26	88.10	88.10	86.56	86.56	84.49	84.49	100.00	100.00
Cyprus	CYP			NAT_TOTAL	20210124	2.00	1	3.00	1	2.00	1	4.00	1	1.00	1	2.00	1	2.00	1	3.00	2.00	1	2.00	0.00	0.00	2.00	1	3.00	2.00	0.00	0.00	4.00	1	2.00	1		30017	186	84.26	84.26	88.10	88.10	86.56	86.56	84.49	84.49	100.00	100.00
Cyprus	CYP			NAT_TOTAL	20210125	2.00	1	3.00	1	2.00	1	4.00	1	1.00	1	2.00	1	2.00	1	3.00	2.00	1	2.00	0.00	0.00	2.00	1	3.00	2.00	0.00	0.00	4.00	1	2.00	1		30143	188	84.26	84.26	88.10	88.10	86.56	86.56	84.49	84.49	100.00	100.00
Cyprus	CYP			NAT_TOTAL	20210126																																30252	190		84.26		88.10		86.56		84.49		100.00
Cyprus	CYP			NAT_TOTAL	20210127																																30380	193		84.26		88.10		86.56		84.49		100.00
Cyprus	CYP			NAT_TOTAL	20210128																																30538	197		84.26		88.10		86.56		84.49		100.00
Cyprus	CYP			NAT_TOTAL	20210129																																30657	197		84.26		88.10		86.56		84.49		100.00
Cyprus	CYP			NAT_TOTAL	20210130																																30770	197		84.26		88.10		86.56		84.49		100.00
Cyprus	CYP			NAT_TOTAL	20210131																																30876	199		84.26		88.10		86.56		84.49		100.00
Cyprus	CYP			NAT_TOTAL	20210201																																			84.26		88.10		86.56		84.49		100.00
Czech Republic	CZE			NAT_TOTAL	20200101	0.00		0.00		0.00		0.00		0.00		0.00		0.00		0.00	0.00		0.00	0.00	0.00	0.00		0.00	0.00	0.00	0.00	0.00		0.00					0.00	0.00	0.00	0.00	0.00	0.00	0.00	0.00	0.00	0.00
Czech Republic	CZE			NAT_TOTAL	20200102	0.00		0.00		0.00		0.00		0.00		0.00		0.00		0.00	0.00		0.00	0.00	0.00	0.00		0.00	0.00	0.00	0.00	0.00		0.00					0.00	0.00	0.00	0.00	0.00	0.00	0.00	0.00	0.00	0.00
Czech Republic	CZE			NAT_TOTAL	20200103	0.00		0.00		0.00		0.00		0.00		0.00		0.00		0.00	0.00		0.00	0.00	0.00	0.00		0.00	0.00	0.00	0.00	0.00		0.00					0.00	0.00	0.00	0.00	0.00	0.00	0.00	0.00	0.00	0.00
Czech Republic	CZE			NAT_TOTAL	20200104	0.00		0.00		0.00		0.00		0.00		0.00		0.00		0.00	0.00		0.00	0.00	0.00	0.00		0.00	0.00	0.00	0.00	0.00		0.00					0.00	0.00	0.00	0.00	0.00	0.00	0.00	0.00	0.00	0.00
Czech Republic	CZE			NAT_TOTAL	20200105	0.00		0.00		0.00		0.00		0.00		0.00		0.00		0.00	0.00		0.00	0.00	0.00	0.00		0.00	0.00	0.00	0.00	0.00		0.00					0.00	0.00	0.00	0.00	0.00	0.00	0.00	0.00	0.00	0.00
Czech Republic	CZE			NAT_TOTAL	20200106	0.00		0.00		0.00		0.00		0.00		0.00		0.00		0.00	0.00		0.00	0.00	0.00	0.00		0.00	0.00	0.00	0.00	0.00		0.00					0.00	0.00	0.00	0.00	0.00	0.00	0.00	0.00	0.00	0.00
Czech Republic	CZE			NAT_TOTAL	20200107	0.00		0.00		0.00		0.00		0.00		0.00		0.00		0.00	0.00		0.00	0.00	0.00	0.00		0.00	0.00	0.00	0.00	0.00		0.00					0.00	0.00	0.00	0.00	0.00	0.00	0.00	0.00	0.00	0.00
Czech Republic	CZE			NAT_TOTAL	20200108	0.00		0.00		0.00		0.00		0.00		0.00		0.00		0.00	0.00		0.00	0.00	0.00	0.00		0.00	0.00	0.00	0.00	0.00		0.00					0.00	0.00	0.00	0.00	0.00	0.00	0.00	0.00	0.00	0.00
Czech Republic	CZE			NAT_TOTAL	20200109	0.00		0.00		0.00		0.00		0.00		0.00		0.00		0.00	0.00		0.00	0.00	0.00	0.00		0.00	0.00	0.00	0.00	0.00		0.00					0.00	0.00	0.00	0.00	0.00	0.00	0.00	0.00	0.00	0.00
Czech Republic	CZE			NAT_TOTAL	20200110	0.00		0.00		0.00		0.00		0.00		0.00		0.00		0.00	0.00		0.00	0.00	0.00	0.00		0.00	0.00	0.00	0.00	0.00		0.00					0.00	0.00	0.00	0.00	0.00	0.00	0.00	0.00	0.00	0.00
Czech Republic	CZE			NAT_TOTAL	20200111	0.00		0.00		0.00		0.00		0.00		0.00		0.00		0.00	0.00		0.00	0.00	0.00	0.00		0.00	0.00	0.00	0.00	0.00		0.00					0.00	0.00	0.00	0.00	0.00	0.00	0.00	0.00	0.00	0.00
Czech Republic	CZE			NAT_TOTAL	20200112	0.00		0.00		0.00		0.00		0.00		0.00		0.00		0.00	0.00		0.00	0.00	0.00	0.00		0.00	0.00	0.00	0.00	0.00		0.00					0.00	0.00	0.00	0.00	0.00	0.00	0.00	0.00	0.00	0.00
Czech Republic	CZE			NAT_TOTAL	20200113	0.00		0.00		0.00		0.00		0.00		0.00		0.00		0.00	0.00		0.00	0.00	0.00	0.00		0.00	0.00	0.00	0.00	0.00		0.00					0.00	0.00	0.00	0.00	0.00	0.00	0.00	0.00	0.00	0.00
Czech Republic	CZE			NAT_TOTAL	20200114	0.00		0.00		0.00		0.00		0.00		0.00		0.00		0.00	0.00		0.00	0.00	0.00	0.00		0.00	0.00	0.00	0.00	0.00		0.00					0.00	0.00	0.00	0.00	0.00	0.00	0.00	0.00	0.00	0.00
Czech Republic	CZE			NAT_TOTAL	20200115	0.00		0.00		0.00		0.00		0.00		0.00		0.00		0.00	0.00		0.00	0.00	0.00	0.00		0.00	0.00	0.00	0.00	0.00		0.00					0.00	0.00	0.00	0.00	0.00	0.00	0.00	0.00	0.00	0.00
Czech Republic	CZE			NAT_TOTAL	20200116	0.00		0.00		0.00		0.00		0.00		0.00		0.00		0.00	0.00		0.00	0.00	0.00	0.00		0.00	0.00	0.00	0.00	0.00		0.00					0.00	0.00	0.00	0.00	0.00	0.00	0.00	0.00	0.00	0.00
Czech Republic	CZE			NAT_TOTAL	20200117	0.00		0.00		0.00		0.00		0.00		0.00		0.00		0.00	0.00		0.00	0.00	0.00	0.00		0.00	0.00	0.00	0.00	0.00		0.00					0.00	0.00	0.00	0.00	0.00	0.00	0.00	0.00	0.00	0.00
Czech Republic	CZE			NAT_TOTAL	20200118	0.00		0.00		0.00		0.00		0.00		0.00		0.00		0.00	0.00		0.00	0.00	0.00	0.00		0.00	0.00	0.00	0.00	0.00		0.00					0.00	0.00	0.00	0.00	0.00	0.00	0.00	0.00	0.00	0.00
Czech Republic	CZE			NAT_TOTAL	20200119	0.00		0.00		0.00		0.00		0.00		0.00		0.00		0.00	0.00		0.00	0.00	0.00	0.00		0.00	0.00	0.00	0.00	0.00		0.00					0.00	0.00	0.00	0.00	0.00	0.00	0.00	0.00	0.00	0.00
Czech Republic	CZE			NAT_TOTAL	20200120	0.00		0.00		0.00		0.00		0.00		0.00		0.00		0.00	0.00		0.00	0.00	0.00	0.00		0.00	0.00	0.00	0.00	0.00		0.00					0.00	0.00	0.00	0.00	0.00	0.00	0.00	0.00	0.00	0.00
Czech Republic	CZE			NAT_TOTAL	20200121	0.00		0.00		0.00		0.00		0.00		0.00		0.00		0.00	0.00		0.00	0.00	0.00	0.00		0.00	0.00	0.00	0.00	0.00		0.00					0.00	0.00	0.00	0.00	0.00	0.00	0.00	0.00	0.00	0.00
Czech Republic	CZE			NAT_TOTAL	20200122	0.00		0.00		0.00		0.00		0.00		0.00		0.00		0.00	0.00		0.00	0.00	0.00	0.00		0.00	0.00	0.00	0.00	0.00		0.00			0	0	0.00	0.00	0.00	0.00	0.00	0.00	0.00	0.00	0.00	0.00
Czech Republic	CZE			NAT_TOTAL	20200123	0.00		0.00		0.00		0.00		0.00		0.00		0.00		0.00	0.00		0.00	0.00	0.00	0.00		0.00	0.00	0.00	0.00	0.00		0.00			0	0	0.00	0.00	0.00	0.00	0.00	0.00	0.00	0.00	0.00	0.00
Czech Republic	CZE			NAT_TOTAL	20200124	0.00		0.00		0.00		0.00		0.00		0.00		0.00		0.00	0.00		0.00	0.00	0.00	1.00	1	0.00	0.00	0.00	0.00	0.00		0.00			0	0	5.56	5.56	9.52	9.52	3.33	3.33	3.85	3.85	0.00	0.00
Czech Republic	CZE			NAT_TOTAL	20200125	0.00		0.00		0.00		0.00		0.00		0.00		0.00		0.00	0.00		0.00	0.00	0.00	1.00	1	0.00	0.00	0.00	0.00	0.00		0.00			0	0	5.56	5.56	9.52	9.52	3.33	3.33	3.85	3.85	0.00	0.00
Czech Republic	CZE			NAT_TOTAL	20200126	0.00		0.00		0.00		0.00		0.00		0.00		0.00		0.00	0.00		0.00	0.00	0.00	1.00	1	0.00	0.00	0.00	0.00	0.00		0.00			0	0	5.56	5.56	9.52	9.52	3.33	3.33	3.85	3.85	0.00	0.00
Czech Republic	CZE			NAT_TOTAL	20200127	0.00		0.00		0.00		0.00		0.00		0.00		0.00		1.00	0.00		0.00	0.00	0.00	2.00	0	0.00	0.00	0.00	0.00	0.00		0.00			0	0	11.11	11.11	13.10	13.10	6.67	6.67	7.69	7.69	0.00	0.00
Czech Republic	CZE			NAT_TOTAL	20200128	0.00		0.00		0.00		0.00		0.00		0.00		0.00		1.00	0.00		0.00	0.00	0.00	2.00	0	0.00	0.00	0.00	0.00	0.00		0.00			0	0	11.11	11.11	13.10	13.10	6.67	6.67	7.69	7.69	0.00	0.00
Czech Republic	CZE			NAT_TOTAL	20200129	0.00		0.00		0.00		0.00		0.00		0.00		0.00		1.00	0.00		0.00	0.00	0.00	2.00	0	0.00	0.00	0.00	0.00	0.00		0.00			0	0	11.11	11.11	13.10	13.10	6.67	6.67	7.69	7.69	0.00	0.00
Czech Republic	CZE			NAT_TOTAL	20200130	0.00		0.00		0.00		0.00		0.00		0.00		0.00		3.00	0.00		0.00	0.00	0.00	2.00	0	0.00	0.00	0.00	0.00	0.00		0.00			0	0	16.67	16.67	20.24	20.24	10.00	10.00	11.54	11.54	0.00	0.00
Czech Republic	CZE			NAT_TOTAL	20200131	0.00		0.00		0.00		0.00		0.00		0.00		0.00		3.00	0.00		0.00	0.00	0.00	2.00	0	0.00	0.00	0.00	0.00	0.00		0.00			0	0	16.67	16.67	20.24	20.24	10.00	10.00	11.54	11.54	0.00	0.00
Czech Republic	CZE			NAT_TOTAL	20200201	0.00		0.00		0.00		0.00		0.00		0.00		0.00		3.00	0.00		0.00	0.00	258176.00	2.00	0	0.00	0.00	0.00	0.00	0.00		0.00			0	0	16.67	16.67	20.24	20.24	10.00	10.00	11.54	11.54	0.00	0.00
Czech Republic	CZE			NAT_TOTAL	20200202	0.00		0.00		0.00		0.00		0.00		0.00		0.00		3.00	0.00		0.00	0.00	0.00	2.00	0	0.00	0.00	0.00	0.00	0.00		0.00			0	0	16.67	16.67	20.24	20.24	10.00	10.00	11.54	11.54	0.00	0.00
Czech Republic	CZE			NAT_TOTAL	20200203	0.00		0.00		0.00		0.00		0.00		0.00		0.00		3.00	0.00		0.00	0.00	0.00	2.00	0	0.00	0.00	0.00	0.00	0.00		0.00			0	0	16.67	16.67	20.24	20.24	10.00	10.00	11.54	11.54	0.00	0.00
Czech Republic	CZE			NAT_TOTAL	20200204	0.00		0.00		0.00		0.00		0.00		0.00		0.00		3.00	0.00		0.00	0.00	0.00	2.00	0	0.00	0.00	0.00	0.00	0.00		0.00			0	0	16.67	16.67	20.24	20.24	10.00	10.00	11.54	11.54	0.00	0.00
Czech Republic	CZE			NAT_TOTAL	20200205	0.00		0.00		0.00		0.00		0.00		0.00		0.00		3.00	0.00		0.00	0.00	0.00	2.00	0	0.00	0.00	0.00	0.00	0.00		0.00			0	0	16.67	16.67	20.24	20.24	10.00	10.00	11.54	11.54	0.00	0.00
Czech Republic	CZE			NAT_TOTAL	20200206	0.00		0.00		0.00		0.00		0.00		0.00		0.00		3.00	0.00		0.00	0.00	0.00	2.00	0	0.00	0.00	0.00	0.00	0.00		0.00			0	0	16.67	16.67	20.24	20.24	10.00	10.00	11.54	11.54	0.00	0.00
Czech Republic	CZE			NAT_TOTAL	20200207	0.00		0.00		0.00		0.00		0.00		0.00		0.00		3.00	0.00		0.00	0.00	0.00	2.00	0	0.00	0.00	0.00	0.00	0.00		0.00			0	0	16.67	16.67	20.24	20.24	10.00	10.00	11.54	11.54	0.00	0.00
Czech Republic	CZE			NAT_TOTAL	20200208	0.00		0.00		0.00		0.00		0.00		0.00		0.00		3.00	0.00		0.00	0.00	0.00	2.00	0	0.00	0.00	0.00	0.00	0.00		0.00			0	0	16.67	16.67	20.24	20.24	10.00	10.00	11.54	11.54	0.00	0.00
Czech Republic	CZE			NAT_TOTAL	20200209	0.00		0.00		0.00		0.00		0.00		0.00		0.00		3.00	0.00		0.00	0.00	0.00	2.00	0	0.00	0.00	0.00	0.00	0.00		0.00			0	0	16.67	16.67	20.24	20.24	10.00	10.00	11.54	11.54	0.00	0.00
Czech Republic	CZE			NAT_TOTAL	20200210	0.00		0.00		0.00		0.00		0.00		0.00		0.00		3.00	0.00		0.00	0.00	0.00	2.00	0	0.00	0.00	0.00	0.00	0.00		0.00			0	0	16.67	16.67	20.24	20.24	10.00	10.00	11.54	11.54	0.00	0.00
Czech Republic	CZE			NAT_TOTAL	20200211	0.00		0.00		0.00		0.00		0.00		0.00		0.00		3.00	0.00		0.00	0.00	0.00	2.00	0	0.00	0.00	0.00	0.00	0.00		0.00			0	0	16.67	16.67	20.24	20.24	10.00	10.00	11.54	11.54	0.00	0.00
Czech Republic	CZE			NAT_TOTAL	20200212	0.00		0.00		0.00		0.00		0.00		0.00		0.00		3.00	0.00		0.00	0.00	0.00	2.00	0	0.00	0.00	0.00	0.00	0.00		0.00			0	0	16.67	16.67	20.24	20.24	10.00	10.00	11.54	11.54	0.00	0.00
Czech Republic	CZE			NAT_TOTAL	20200213	0.00		0.00		0.00		0.00		0.00		0.00		0.00		3.00	0.00		0.00	0.00	0.00	2.00	0	0.00	0.00	0.00	0.00	0.00		0.00			0	0	16.67	16.67	20.24	20.24	10.00	10.00	11.54	11.54	0.00	0.00
Czech Republic	CZE			NAT_TOTAL	20200214	0.00		0.00		0.00		0.00		0.00		0.00		0.00		3.00	0.00		0.00	0.00	0.00	2.00	0	0.00	0.00	0.00	0.00	0.00		0.00			0	0	16.67	16.67	20.24	20.24	10.00	10.00	11.54	11.54	0.00	0.00
Czech Republic	CZE			NAT_TOTAL	20200215	0.00		0.00		0.00		0.00		0.00		0.00		0.00		3.00	0.00		0.00	0.00	0.00	2.00	0	0.00	0.00	0.00	0.00	0.00		0.00			0	0	16.67	16.67	20.24	20.24	10.00	10.00	11.54	11.54	0.00	0.00
Czech Republic	CZE			NAT_TOTAL	20200216	0.00		0.00		0.00		0.00		0.00		0.00		0.00		3.00	0.00		0.00	0.00	0.00	2.00	0	0.00	0.00	0.00	0.00	0.00		0.00			0	0	16.67	16.67	20.24	20.24	10.00	10.00	11.54	11.54	0.00	0.00
Czech Republic	CZE			NAT_TOTAL	20200217	0.00		0.00		0.00		0.00		0.00		0.00		0.00		3.00	0.00		0.00	0.00	0.00	2.00	0	0.00	0.00	0.00	0.00	0.00		0.00			0	0	16.67	16.67	20.24	20.24	10.00	10.00	11.54	11.54	0.00	0.00
Czech Republic	CZE			NAT_TOTAL	20200218	0.00		0.00		0.00		0.00		0.00		0.00		0.00		3.00	0.00		0.00	0.00	0.00	2.00	0	0.00	0.00	0.00	0.00	0.00		0.00			0	0	16.67	16.67	20.24	20.24	10.00	10.00	11.54	11.54	0.00	0.00
Czech Republic	CZE			NAT_TOTAL	20200219	0.00		0.00		0.00		0.00		0.00		0.00		0.00		3.00	0.00		0.00	0.00	0.00	2.00	0	0.00	0.00	0.00	0.00	0.00		0.00			0	0	16.67	16.67	20.24	20.24	10.00	10.00	11.54	11.54	0.00	0.00
Czech Republic	CZE			NAT_TOTAL	20200220	0.00		0.00		0.00		0.00		0.00		0.00		0.00		3.00	0.00		0.00	0.00	0.00	2.00	0	0.00	0.00	0.00	0.00	0.00		0.00			0	0	16.67	16.67	20.24	20.24	10.00	10.00	11.54	11.54	0.00	0.00
Czech Republic	CZE			NAT_TOTAL	20200221	0.00		0.00		0.00		0.00		0.00		0.00		0.00		3.00	0.00		0.00	0.00	0.00	2.00	0	0.00	0.00	0.00	0.00	0.00		0.00			0	0	16.67	16.67	20.24	20.24	10.00	10.00	11.54	11.54	0.00	0.00
Czech Republic	CZE			NAT_TOTAL	20200222	0.00		0.00		0.00		0.00		0.00		0.00		0.00		3.00	0.00		0.00	0.00	0.00	2.00	0	0.00	0.00	0.00	0.00	0.00		0.00			0	0	16.67	16.67	20.24	20.24	10.00	10.00	11.54	11.54	0.00	0.00
Czech Republic	CZE			NAT_TOTAL	20200223	0.00		0.00		0.00		0.00		0.00		0.00		0.00		3.00	0.00		0.00	0.00	0.00	2.00	0	0.00	0.00	0.00	0.00	0.00		0.00			0	0	16.67	16.67	20.24	20.24	10.00	10.00	11.54	11.54	0.00	0.00
Czech Republic	CZE			NAT_TOTAL	20200224	0.00		0.00		0.00		0.00		0.00		0.00		0.00		3.00	0.00		0.00	0.00	0.00	2.00	0	0.00	0.00	0.00	0.00	0.00		0.00			0	0	16.67	16.67	20.24	20.24	10.00	10.00	11.54	11.54	0.00	0.00
Czech Republic	CZE			NAT_TOTAL	20200225	0.00		0.00		0.00		0.00		0.00		0.00		0.00		3.00	0.00		0.00	0.00	0.00	2.00	0	0.00	0.00	0.00	0.00	0.00		0.00			0	0	16.67	16.67	20.24	20.24	10.00	10.00	11.54	11.54	0.00	0.00
Czech Republic	CZE			NAT_TOTAL	20200226	0.00		0.00		0.00		0.00		0.00		0.00		0.00		3.00	0.00		0.00	0.00	0.00	2.00	0	0.00	0.00	0.00	0.00	0.00		0.00			0	0	16.67	16.67	20.24	20.24	10.00	10.00	11.54	11.54	0.00	0.00
Czech Republic	CZE			NAT_TOTAL	20200227	0.00		0.00		0.00		0.00		0.00		0.00		0.00		3.00	0.00		0.00	0.00	0.00	2.00	0	0.00	0.00	0.00	0.00	0.00		0.00			0	0	16.67	16.67	20.24	20.24	10.00	10.00	11.54	11.54	0.00	0.00
Czech Republic	CZE			NAT_TOTAL	20200228	0.00		0.00		0.00		0.00		0.00		0.00		0.00		3.00	0.00		0.00	0.00	0.00	2.00	1	0.00	0.00	0.00	0.00	0.00		0.00			0	0	19.44	19.44	25.00	25.00	11.67	11.67	13.46	13.46	0.00	0.00
Czech Republic	CZE			NAT_TOTAL	20200229	0.00		0.00		0.00		0.00		0.00		0.00		0.00		3.00	0.00		0.00	0.00	0.00	2.00	1	0.00	0.00	0.00	0.00	0.00		0.00			0	0	19.44	19.44	25.00	25.00	11.67	11.67	13.46	13.46	0.00	0.00
Czech Republic	CZE			NAT_TOTAL	20200301	0.00		0.00		0.00		0.00		0.00		0.00		0.00		3.00	0.00		0.00	0.00	0.00	2.00	1	0.00	2.00	0.00	0.00	0.00		0.00			3	0	19.44	19.44	25.00	25.00	18.33	18.33	21.15	21.15	0.00	0.00
Czech Republic	CZE			NAT_TOTAL	20200302	0.00		0.00		0.00		0.00		0.00		0.00		0.00		3.00	0.00		0.00	0.00	0.00	2.00	1	0.00	2.00	0.00	0.00	0.00		0.00			3	0	19.44	19.44	25.00	25.00	18.33	18.33	21.15	21.15	0.00	0.00
Czech Republic	CZE			NAT_TOTAL	20200303	0.00		0.00		0.00		0.00		0.00		0.00		0.00		3.00	0.00		0.00	0.00	0.00	2.00	1	0.00	2.00	0.00	0.00	0.00		0.00			5	0	19.44	19.44	25.00	25.00	18.33	18.33	21.15	21.15	0.00	0.00
Czech Republic	CZE			NAT_TOTAL	20200304	0.00		0.00		0.00		0.00		0.00		0.00		0.00		3.00	0.00		0.00	0.00	0.00	2.00	1	0.00	2.00	0.00	0.00	0.00		0.00			8	0	19.44	19.44	25.00	25.00	18.33	18.33	21.15	21.15	0.00	0.00
Czech Republic	CZE			NAT_TOTAL	20200305	0.00		0.00		0.00		0.00		0.00		0.00		0.00		3.00	0.00		0.00	0.00	0.00	2.00	1	0.00	2.00	0.00	0.00	0.00		0.00			12	0	19.44	19.44	25.00	25.00	18.33	18.33	21.15	21.15	0.00	0.00
Czech Republic	CZE			NAT_TOTAL	20200306	0.00		0.00		0.00		0.00		0.00		0.00		0.00		3.00	0.00		0.00	0.00	0.00	2.00	1	0.00	2.00	0.00	0.00	0.00		0.00			18	0	19.44	19.44	25.00	25.00	18.33	18.33	21.15	21.15	0.00	0.00
Czech Republic	CZE			NAT_TOTAL	20200307	0.00		0.00		0.00		0.00		0.00		0.00		0.00		3.00	0.00		0.00	0.00	0.00	2.00	1	0.00	2.00	0.00	0.00	0.00		0.00			19	0	19.44	19.44	25.00	25.00	18.33	18.33	21.15	21.15	0.00	0.00
Czech Republic	CZE			NAT_TOTAL	20200308	0.00		0.00		0.00		0.00		0.00		0.00		0.00		3.00	0.00		0.00	0.00	0.00	2.00	1	0.00	2.00	0.00	0.00	0.00		0.00			31	0	19.44	19.44	25.00	25.00	18.33	18.33	21.15	21.15	0.00	0.00
Czech Republic	CZE			NAT_TOTAL	20200309	0.00		0.00		0.00		0.00		0.00		0.00		0.00		3.00	0.00		0.00	0.00	0.00	2.00	1	1.00	2.00	0.00	0.00	0.00		0.00			31	0	19.44	19.44	25.00	25.00	20.56	20.56	23.72	23.72	0.00	0.00
Czech Republic	CZE			NAT_TOTAL	20200310	0.00		0.00		0.00		2.00	1	0.00		0.00		0.00		3.00	0.00		0.00	0.00	0.00	2.00	1	1.00	2.00	0.00	0.00	0.00		0.00			41	0	25.00	25.00	33.57	33.57	23.89	23.89	27.56	27.56	0.00	0.00
Czech Republic	CZE			NAT_TOTAL	20200311	3.00	1	0.00		2.00	1	2.00	1	0.00		0.00		0.00		3.00	0.00		0.00	0.00	0.00	2.00	1	1.00	2.00	0.00	0.00	0.00		0.00			91	0	47.22	47.22	53.57	53.57	37.22	37.22	42.95	42.95	0.00	0.00
Czech Republic	CZE			NAT_TOTAL	20200312	3.00	1	0.00		2.00	1	3.00	1	0.00		0.00		0.00		3.00	0.00		1.00	0.00	0.00	2.00	1	1.00	2.00	0.00	0.00	0.00		0.00			94	0	50.00	50.00	53.57	53.57	42.22	42.22	44.87	44.87	25.00	25.00
Czech Republic	CZE			NAT_TOTAL	20200313	3.00	1	2.00	1	2.00	1	3.00	1	0.00		0.00		0.00		3.00	0.00		1.00	0.00	0.00	2.00	1	1.00	2.00	0.00	0.00	0.00		0.00			141	0	57.41	57.41	64.29	64.29	46.67	46.67	50.00	50.00	25.00	25.00
Czech Republic	CZE			NAT_TOTAL	20200314	3.00	1	3.00	1	2.00	1	3.00	1	0.00		0.00		0.00		3.00	0.00		1.00	0.00	0.00	2.00	1	1.00	2.00	0.00	0.00	0.00		0.00			189	0	61.11	61.11	67.86	67.86	48.89	48.89	52.56	52.56	25.00	25.00
Czech Republic	CZE			NAT_TOTAL	20200315	3.00	1	3.00	1	2.00	1	3.00	1	0.00		2.00	1	0.00		3.00	0.00		1.00	0.00	0.00	2.00	1	1.00	2.00	0.00	0.00	0.00		0.00			253	0	68.52	68.52	78.57	78.57	53.33	53.33	57.69	57.69	25.00	25.00
Czech Republic	CZE			NAT_TOTAL	20200316	3.00	1	3.00	1	2.00	1	3.00	1	0.00		2.00	1	2.00	0	4.00	0.00		1.00	0.00	0.00	2.00	1	1.00	2.00	0.00	0.00	0.00		0.00			298	0	79.63	79.63	82.14	82.14	60.00	60.00	65.38	65.38	25.00	25.00
Czech Republic	CZE			NAT_TOTAL	20200317	3.00	1	3.00	1	2.00	1	3.00	1	0.00		2.00	1	2.00	0	4.00	0.00		1.00	4053313388.41	0.00	2.00	1	1.00	2.00	121599401.65	0.00	0.00		0.00			396	0	79.63	79.63	82.14	82.14	60.00	60.00	65.38	65.38	25.00	25.00
Czech Republic	CZE			NAT_TOTAL	20200318	3.00	1	3.00	1	2.00	1	3.00	1	0.00		2.00	1	2.00	0	4.00	0.00		1.00	0.00	0.00	2.00	1	1.00	2.00	0.00	0.00	3.00	1	0.00			464	0	79.63	79.63	82.14	82.14	65.00	65.00	71.15	71.15	25.00	25.00
Czech Republic	CZE			NAT_TOTAL	20200319	3.00	1	3.00	1	2.00	1	3.00	1	0.00		2.00	1	2.00	0	4.00	0.00		1.00	0.00	0.00	2.00	1	1.00	2.00	0.00	0.00	3.00	1	0.00			694	0	79.63	79.63	82.14	82.14	65.00	65.00	71.15	71.15	25.00	25.00
Czech Republic	CZE			NAT_TOTAL	20200320	3.00	1	3.00	1	2.00	1	3.00	1	0.00		2.00	1	2.00	0	4.00	0.00		1.00	0.00	0.00	2.00	1	1.00	2.00	0.00	0.00	3.00	1	0.00			833	0	79.63	79.63	82.14	82.14	65.00	65.00	71.15	71.15	25.00	25.00
Czech Republic	CZE			NAT_TOTAL	20200321	3.00	1	3.00	1	2.00	1	3.00	1	0.00		2.00	1	2.00	0	4.00	0.00		1.00	0.00	0.00	2.00	1	1.00	2.00	0.00	0.00	3.00	1	0.00			995	0	79.63	79.63	82.14	82.14	65.00	65.00	71.15	71.15	25.00	25.00
Czech Republic	CZE			NAT_TOTAL	20200322	3.00	1	3.00	1	2.00	1	3.00	1	0.00		2.00	1	2.00	0	4.00	0.00		1.00	0.00	0.00	2.00	1	1.00	2.00	0.00	0.00	3.00	1	0.00			1120	1	79.63	79.63	82.14	82.14	65.00	65.00	71.15	71.15	25.00	25.00
Czech Republic	CZE			NAT_TOTAL	20200323	3.00	1	3.00	1	2.00	1	4.00	1	0.00		2.00	1	2.00	0	4.00	0.00		1.00	0.00	0.00	2.00	1	1.00	2.00	0.00	0.00	3.00	1	0.00			1236	1	82.41	82.41	82.14	82.14	66.67	66.67	73.08	73.08	25.00	25.00
Czech Republic	CZE			NAT_TOTAL	20200324	3.00	1	3.00	1	2.00	1	4.00	1	0.00		2.00	1	2.00	0	4.00	0.00		1.00	0.00	0.00	2.00	1	1.00	2.00	0.00	0.00	3.00	1	0.00			1394	3	82.41	82.41	82.14	82.14	66.67	66.67	73.08	73.08	25.00	25.00
Czech Republic	CZE			NAT_TOTAL	20200325	3.00	1	3.00	1	2.00	1	4.00	1	0.00		2.00	1	2.00	0	4.00	0.00		1.00	0.00	0.00	2.00	1	1.00	2.00	0.00	0.00	3.00	1	0.00			1654	6	82.41	82.41	82.14	82.14	66.67	66.67	73.08	73.08	25.00	25.00
Czech Republic	CZE			NAT_TOTAL	20200326	3.00	1	3.00	1	2.00	1	4.00	1	0.00		2.00	1	2.00	0	4.00	0.00		2.00	0.00	0.00	2.00	1	1.00	2.00	0.00	0.00	3.00	1	0.00			1925	9	82.41	82.41	82.14	82.14	70.00	70.00	73.08	73.08	50.00	50.00
Czech Republic	CZE			NAT_TOTAL	20200327	3.00	1	3.00	1	2.00	1	4.00	1	0.00		2.00	1	2.00	0	4.00	0.00		2.00	0.00	0.00	2.00	1	2.00	2.00	0.00	0.00	3.00	1	0.00			2279	9	82.41	82.41	82.14	82.14	72.22	72.22	75.64	75.64	50.00	50.00
Czech Republic	CZE			NAT_TOTAL	20200328	3.00	1	3.00	1	2.00	1	4.00	1	0.00		2.00	1	2.00	0	4.00	0.00		2.00	0.00	0.00	2.00	1	2.00	2.00	0.00	0.00	3.00	1	0.00			2631	11	82.41	82.41	82.14	82.14	72.22	72.22	75.64	75.64	50.00	50.00
Czech Republic	CZE			NAT_TOTAL	20200329	3.00	1	3.00	1	2.00	1	4.00	1	0.00		2.00	1	2.00	0	4.00	0.00		2.00	0.00	0.00	2.00	1	2.00	2.00	0.00	0.00	3.00	1	0.00			2817	16	82.41	82.41	82.14	82.14	72.22	72.22	75.64	75.64	50.00	50.00
Czech Republic	CZE			NAT_TOTAL	20200330	3.00	1	3.00	1	2.00	1	4.00	1	0.00		2.00	1	2.00	0	4.00	0.00		2.00	0.00	0.00	2.00	1	2.00	2.00	0.00	0.00	3.00	1	0.00			3001	23	82.41	82.41	82.14	82.14	72.22	72.22	75.64	75.64	50.00	50.00
Czech Republic	CZE			NAT_TOTAL	20200331	3.00	1	3.00	1	2.00	1	4.00	1	0.00		2.00	1	2.00	0	4.00	2.00	1	2.00	0.00	0.00	2.00	1	2.00	2.00	0.00	0.00	3.00	1	0.00			3308	31	82.41	82.41	82.14	82.14	78.89	78.89	75.64	75.64	100.00	100.00
Czech Republic	CZE			NAT_TOTAL	20200401	3.00	1	3.00	1	2.00	1	4.00	1	0.00		2.00	1	2.00	0	4.00	2.00	1	2.00	0.00	0.00	2.00	1	2.00	2.00	0.00	0.00	3.00	1	0.00			3508	39	82.41	82.41	82.14	82.14	78.89	78.89	75.64	75.64	100.00	100.00
Czech Republic	CZE			NAT_TOTAL	20200402	3.00	1	3.00	1	2.00	1	4.00	1	0.00		2.00	1	0.00		4.00	2.00	1	2.00	0.00	0.00	2.00	1	2.00	2.00	0.00	0.00	3.00	1	0.00			3858	44	74.07	74.07	82.14	82.14	73.89	73.89	69.87	69.87	100.00	100.00
Czech Republic	CZE			NAT_TOTAL	20200403	3.00	1	3.00	1	2.00	1	4.00	1	0.00		2.00	1	0.00		4.00	2.00	1	2.00	0.00	0.00	2.00	1	2.00	2.00	0.00	0.00	3.00	1	0.00			4091	53	74.07	74.07	82.14	82.14	73.89	73.89	69.87	69.87	100.00	100.00
Czech Republic	CZE			NAT_TOTAL	20200404	3.00	1	3.00	1	2.00	1	4.00	1	0.00		2.00	1	0.00		4.00	2.00	1	2.00	0.00	0.00	2.00	1	2.00	2.00	0.00	0.00	3.00	1	0.00			4472	59	74.07	74.07	82.14	82.14	73.89	73.89	69.87	69.87	100.00	100.00
Czech Republic	CZE			NAT_TOTAL	20200405	3.00	1	3.00	1	2.00	1	4.00	1	0.00		2.00	1	0.00		4.00	2.00	1	2.00	0.00	0.00	2.00	1	2.00	2.00	0.00	0.00	3.00	1	0.00			4587	67	74.07	74.07	82.14	82.14	73.89	73.89	69.87	69.87	100.00	100.00
Czech Republic	CZE			NAT_TOTAL	20200406	3.00	1	3.00	1	2.00	1	4.00	1	0.00		2.00	1	0.00		4.00	2.00	1	2.00	0.00	0.00	2.00	1	2.00	2.00	0.00	0.00	3.00	1	0.00			4822	78	74.07	74.07	82.14	82.14	73.89	73.89	69.87	69.87	100.00	100.00
Czech Republic	CZE			NAT_TOTAL	20200407	3.00	1	3.00	1	2.00	1	4.00	1	0.00		2.00	1	0.00		4.00	2.00	1	2.00	0.00	0.00	2.00	1	2.00	2.00	0.00	0.00	3.00	1	0.00			5017	88	74.07	74.07	82.14	82.14	73.89	73.89	69.87	69.87	100.00	100.00
Czech Republic	CZE			NAT_TOTAL	20200408	3.00	1	3.00	1	2.00	1	4.00	1	0.00		2.00	1	0.00		4.00	2.00	1	2.00	0.00	0.00	2.00	1	2.00	2.00	0.00	0.00	3.00	1	0.00			5312	99	74.07	74.07	82.14	82.14	73.89	73.89	69.87	69.87	100.00	100.00
Czech Republic	CZE			NAT_TOTAL	20200409	3.00	1	3.00	1	2.00	1	4.00	1	0.00		2.00	1	0.00		4.00	2.00	1	2.00	0.00	1012736.86	2.00	1	2.00	2.00	0.00	0.00	3.00	1	0.00			5569	112	74.07	74.07	82.14	82.14	73.89	73.89	69.87	69.87	100.00	100.00
Czech Republic	CZE			NAT_TOTAL	20200410	3.00	1	3.00	1	2.00	1	4.00	1	0.00		2.00	1	0.00		4.00	2.00	1	2.00	0.00	0.00	2.00	1	2.00	2.00	0.00	0.00	3.00	1	0.00			5732	119	74.07	74.07	82.14	82.14	73.89	73.89	69.87	69.87	100.00	100.00
Czech Republic	CZE			NAT_TOTAL	20200411	3.00	1	3.00	1	2.00	1	4.00	1	0.00		2.00	1	0.00		4.00	2.00	1	2.00	0.00	0.00	2.00	1	2.00	2.00	0.00	0.00	3.00	1	0.00			5831	129	74.07	74.07	82.14	82.14	73.89	73.89	69.87	69.87	100.00	100.00
Czech Republic	CZE			NAT_TOTAL	20200412	3.00	1	3.00	1	2.00	1	4.00	1	0.00		2.00	1	0.00		4.00	2.00	1	2.00	0.00	0.00	2.00	1	2.00	2.00	0.00	0.00	3.00	1	0.00			5991	138	74.07	74.07	82.14	82.14	73.89	73.89	69.87	69.87	100.00	100.00
Czech Republic	CZE			NAT_TOTAL	20200413	3.00	1	3.00	1	2.00	1	4.00	1	0.00		2.00	1	0.00		4.00	2.00	1	2.00	0.00	0.00	2.00	1	2.00	2.00	0.00	0.00	3.00	1	0.00			6059	143	74.07	74.07	82.14	82.14	73.89	73.89	69.87	69.87	100.00	100.00
Czech Republic	CZE			NAT_TOTAL	20200414	3.00	1	3.00	1	2.00	1	4.00	1	0.00		2.00	1	0.00		3.00	2.00	1	2.00	0.00	0.00	2.00	1	2.00	2.00	0.00	0.00	3.00	1	0.00			6111	161	71.30	71.30	78.57	78.57	72.22	72.22	67.95	67.95	100.00	100.00
Czech Republic	CZE			NAT_TOTAL	20200415	3.00	1	3.00	1	2.00	1	4.00	1	0.00		2.00	1	0.00		3.00	2.00	1	2.00	0.00	0.00	2.00	1	2.00	2.00	0.00	0.00	3.00	1	0.00			6216	166	71.30	71.30	78.57	78.57	72.22	72.22	67.95	67.95	100.00	100.00
Czech Republic	CZE			NAT_TOTAL	20200416	3.00	1	3.00	1	2.00	1	4.00	1	0.00		2.00	1	0.00		3.00	2.00	1	2.00	0.00	0.00	2.00	1	2.00	2.00	0.00	0.00	3.00	1	0.00			6433	169	71.30	71.30	78.57	78.57	72.22	72.22	67.95	67.95	100.00	100.00
Czech Republic	CZE			NAT_TOTAL	20200417	3.00	1	3.00	1	2.00	1	4.00	1	0.00		2.00	1	0.00		3.00	2.00	1	2.00	0.00	0.00	2.00	1	2.00	2.00	0.00	0.00	3.00	1	0.00			6549	173	71.30	71.30	78.57	78.57	72.22	72.22	67.95	67.95	100.00	100.00
Czech Republic	CZE			NAT_TOTAL	20200418	3.00	1	3.00	1	2.00	1	4.00	1	0.00		2.00	1	0.00		3.00	2.00	1	2.00	0.00	0.00	2.00	1	2.00	2.00	0.00	0.00	3.00	1	0.00			6606	181	71.30	71.30	78.57	78.57	72.22	72.22	67.95	67.95	100.00	100.00
Czech Republic	CZE			NAT_TOTAL	20200419	3.00	1	3.00	1	2.00	1	4.00	1	0.00		2.00	1	0.00		3.00	2.00	1	2.00	0.00	0.00	2.00	1	2.00	2.00	0.00	0.00	3.00	1	0.00			6746	186	71.30	71.30	78.57	78.57	72.22	72.22	67.95	67.95	100.00	100.00
Czech Republic	CZE			NAT_TOTAL	20200420	2.00	1	2.00	1	2.00	1	4.00	1	0.00		2.00	1	0.00		3.00	2.00	1	2.00	0.00	0.00	2.00	1	2.00	2.00	0.00	0.00	3.00	1	0.00			6900	194	63.89	63.89	71.43	71.43	67.78	67.78	62.82	62.82	100.00	100.00
Czech Republic	CZE			NAT_TOTAL	20200421	2.00	1	2.00	1	2.00	1	4.00	1	0.00		1.00	1	0.00		3.00	2.00	1	2.00	0.00	0.00	2.00	1	2.00	2.00	0.00	0.00	3.00	1	0.00			7033	201	60.19	60.19	67.86	67.86	65.56	65.56	60.26	60.26	100.00	100.00
Czech Republic	CZE			NAT_TOTAL	20200422	2.00	1	2.00	1	2.00	1	4.00	1	0.00		1.00	1	0.00		3.00	2.00	1	2.00	0.00	0.00	2.00	1	2.00	2.00	0.00	0.00	3.00	1	0.00			7132	208	60.19	60.19	67.86	67.86	65.56	65.56	60.26	60.26	100.00	100.00
Czech Republic	CZE			NAT_TOTAL	20200423	2.00	1	2.00	1	2.00	1	4.00	1	0.00		1.00	1	0.00		3.00	2.00	1	2.00	0.00	0.00	2.00	1	2.00	2.00	0.00	0.00	3.00	1	0.00			7187	210	60.19	60.19	67.86	67.86	65.56	65.56	60.26	60.26	100.00	100.00
Czech Republic	CZE			NAT_TOTAL	20200424	2.00	1	2.00	1	2.00	1	4.00	1	0.00		1.00	1	0.00		3.00	2.00	1	2.00	0.00	0.00	2.00	1	2.00	2.00	0.00	0.00	3.00	1	0.00			7273	214	60.19	60.19	67.86	67.86	65.56	65.56	60.26	60.26	100.00	100.00
Czech Republic	CZE			NAT_TOTAL	20200425	2.00	1	2.00	1	2.00	1	4.00	1	0.00		1.00	1	0.00		3.00	2.00	1	2.00	0.00	0.00	2.00	1	2.00	2.00	0.00	0.00	3.00	1	0.00			7352	218	60.19	60.19	67.86	67.86	65.56	65.56	60.26	60.26	100.00	100.00
Czech Republic	CZE			NAT_TOTAL	20200426	2.00	1	2.00	1	2.00	1	4.00	1	0.00		1.00	1	0.00		3.00	2.00	1	2.00	0.00	0.00	2.00	1	2.00	2.00	0.00	0.00	3.00	1	0.00			7404	220	60.19	60.19	67.86	67.86	65.56	65.56	60.26	60.26	100.00	100.00
Czech Republic	CZE			NAT_TOTAL	20200427	2.00	1	2.00	1	2.00	1	3.00	1	0.00		1.00	1	0.00		3.00	2.00	1	2.00	0.00	0.00	2.00	1	2.00	2.00	0.00	0.00	3.00	1	0.00			7445	223	57.41	57.41	67.86	67.86	63.89	63.89	58.33	58.33	100.00	100.00
Czech Republic	CZE			NAT_TOTAL	20200428	2.00	1	2.00	1	2.00	1	3.00	1	0.00		1.00	1	0.00		3.00	2.00	1	2.00	0.00	0.00	2.00	1	2.00	2.00	0.00	0.00	3.00	1	0.00			7504	227	57.41	57.41	67.86	67.86	63.89	63.89	58.33	58.33	100.00	100.00
Czech Republic	CZE			NAT_TOTAL	20200429	2.00	1	2.00	1	2.00	1	3.00	1	0.00		1.00	1	0.00		3.00	2.00	1	2.00	0.00	0.00	2.00	1	2.00	2.00	0.00	0.00	3.00	1	0.00			7579	227	57.41	57.41	67.86	67.86	63.89	63.89	58.33	58.33	100.00	100.00
Czech Republic	CZE			NAT_TOTAL	20200430	2.00	1	2.00	1	2.00	1	3.00	1	0.00		1.00	1	0.00		3.00	2.00	1	2.00	0.00	0.00	2.00	1	2.00	2.00	0.00	0.00	3.00	1	0.00			7682	236	57.41	57.41	67.86	67.86	63.89	63.89	58.33	58.33	100.00	100.00
Czech Republic	CZE			NAT_TOTAL	20200501	2.00	1	2.00	1	2.00	1	3.00	1	0.00		1.00	1	0.00		3.00	2.00	1	2.00	0.00	0.00	2.00	1	2.00	2.00	0.00	0.00	3.00	1	0.00			7737	240	57.41	57.41	67.86	67.86	63.89	63.89	58.33	58.33	100.00	100.00
Czech Republic	CZE			NAT_TOTAL	20200502	2.00	1	2.00	1	2.00	1	3.00	1	0.00		1.00	1	0.00		3.00	2.00	1	2.00	0.00	0.00	2.00	1	2.00	2.00	0.00	0.00	3.00	1	0.00			7755	245	57.41	57.41	67.86	67.86	63.89	63.89	58.33	58.33	100.00	100.00
Czech Republic	CZE			NAT_TOTAL	20200503	2.00	1	2.00	1	2.00	1	3.00	1	0.00		1.00	1	0.00		3.00	2.00	1	2.00	0.00	0.00	2.00	1	2.00	2.00	0.00	0.00	3.00	1	0.00			7781	248	57.41	57.41	67.86	67.86	63.89	63.89	58.33	58.33	100.00	100.00
Czech Republic	CZE			NAT_TOTAL	20200504	2.00	1	2.00	1	2.00	1	3.00	1	0.00		1.00	1	0.00		3.00	2.00	1	2.00	0.00	0.00	2.00	1	2.00	2.00	0.00	0.00	3.00	1	0.00			7819	252	57.41	57.41	67.86	67.86	63.89	63.89	58.33	58.33	100.00	100.00
Czech Republic	CZE			NAT_TOTAL	20200505	2.00	1	2.00	1	2.00	1	3.00	1	0.00		1.00	1	0.00		3.00	2.00	1	2.00	0.00	0.00	2.00	1	2.00	2.00	0.00	0.00	3.00	1	0.00			7896	257	57.41	57.41	67.86	67.86	63.89	63.89	58.33	58.33	100.00	100.00
Czech Republic	CZE			NAT_TOTAL	20200506	2.00	1	2.00	1	2.00	1	3.00	1	0.00		1.00	1	0.00		3.00	2.00	1	2.00	0.00	0.00	2.00	1	2.00	2.00	0.00	0.00	3.00	1	0.00			7974	262	57.41	57.41	67.86	67.86	63.89	63.89	58.33	58.33	100.00	100.00
Czech Republic	CZE			NAT_TOTAL	20200507	2.00	1	2.00	1	2.00	1	3.00	1	0.00		1.00	1	0.00		3.00	2.00	1	2.00	251114662.00	0.00	2.00	1	2.00	2.00	0.00	0.00	3.00	1	0.00			8031	270	57.41	57.41	67.86	67.86	63.89	63.89	58.33	58.33	100.00	100.00
Czech Republic	CZE			NAT_TOTAL	20200508	2.00	1	2.00	1	2.00	1	3.00	1	0.00		1.00	1	0.00		3.00	2.00	1	2.00	0.00	0.00	2.00	1	2.00	2.00	0.00	0.00	3.00	1	0.00			8077	273	57.41	57.41	67.86	67.86	63.89	63.89	58.33	58.33	100.00	100.00
Czech Republic	CZE			NAT_TOTAL	20200509	2.00	1	2.00	1	2.00	1	3.00	1	0.00		1.00	1	0.00		3.00	2.00	1	2.00	0.00	0.00	2.00	1	2.00	2.00	0.00	0.00	3.00	1	0.00			8095	276	57.41	57.41	67.86	67.86	63.89	63.89	58.33	58.33	100.00	100.00
Czech Republic	CZE			NAT_TOTAL	20200510	2.00	1	2.00	1	2.00	1	3.00	1	0.00		1.00	1	0.00		3.00	2.00	1	2.00	0.00	0.00	2.00	1	2.00	2.00	0.00	0.00	3.00	1	0.00			8123	280	57.41	57.41	67.86	67.86	63.89	63.89	58.33	58.33	100.00	100.00
Czech Republic	CZE			NAT_TOTAL	20200511	2.00	1	2.00	1	2.00	1	3.00	1	0.00		1.00	1	0.00		3.00	2.00	1	2.00	0.00	0.00	2.00	1	2.00	2.00	0.00	0.00	3.00	1	0.00			8176	282	57.41	57.41	67.86	67.86	63.89	63.89	58.33	58.33	100.00	100.00
Czech Republic	CZE			NAT_TOTAL	20200512	2.00	1	2.00	1	2.00	1	3.00	1	0.00		1.00	1	0.00		3.00	2.00	1	2.00	0.00	0.00	2.00	1	2.00	2.00	0.00	0.00	3.00	1	0.00			8221	283	57.41	57.41	67.86	67.86	63.89	63.89	58.33	58.33	100.00	100.00
Czech Republic	CZE			NAT_TOTAL	20200513	2.00	1	2.00	1	2.00	1	3.00	1	0.00		1.00	1	0.00		3.00	2.00	1	2.00	0.00	0.00	2.00	1	2.00	2.00	0.00	0.00	3.00	1	0.00			8269	290	57.41	57.41	67.86	67.86	63.89	63.89	58.33	58.33	100.00	100.00
Czech Republic	CZE			NAT_TOTAL	20200514	2.00	1	2.00	1	2.00	1	3.00	1	0.00		1.00	1	0.00		3.00	2.00	1	2.00	0.00	0.00	2.00	1	2.00	2.00	0.00	0.00	3.00	1	0.00			8351	293	57.41	57.41	67.86	67.86	63.89	63.89	58.33	58.33	100.00	100.00
Czech Republic	CZE			NAT_TOTAL	20200515	2.00	1	2.00	1	2.00	1	3.00	1	0.00		1.00	1	0.00		3.00	2.00	1	2.00	0.00	0.00	2.00	1	2.00	2.00	0.00	0.00	3.00	1	0.00			8406	295	57.41	57.41	67.86	67.86	63.89	63.89	58.33	58.33	100.00	100.00
Czech Republic	CZE			NAT_TOTAL	20200516	2.00	1	2.00	1	2.00	1	3.00	1	0.00		1.00	1	0.00		3.00	2.00	1	2.00	0.00	0.00	2.00	1	2.00	2.00	0.00	0.00	3.00	1	0.00			8455	296	57.41	57.41	67.86	67.86	63.89	63.89	58.33	58.33	100.00	100.00
Czech Republic	CZE			NAT_TOTAL	20200517	2.00	1	2.00	1	2.00	1	3.00	1	0.00		1.00	1	0.00		3.00	2.00	1	2.00	0.00	0.00	2.00	1	2.00	2.00	0.00	0.00	3.00	1	0.00			8475	298	57.41	57.41	67.86	67.86	63.89	63.89	58.33	58.33	100.00	100.00
Czech Republic	CZE			NAT_TOTAL	20200518	2.00	1	2.00	1	2.00	1	3.00	1	0.00		1.00	1	0.00		3.00	2.00	1	2.00	0.00	0.00	2.00	1	2.00	2.00	0.00	0.00	3.00	1	0.00			8586	297	57.41	57.41	67.86	67.86	63.89	63.89	58.33	58.33	100.00	100.00
Czech Republic	CZE			NAT_TOTAL	20200519	2.00	1	2.00	1	2.00	1	3.00	1	0.00		1.00	1	0.00		3.00	2.00	1	2.00	0.00	0.00	2.00	1	2.00	2.00	0.00	0.00	3.00	1	0.00			8647	302	57.41	57.41	67.86	67.86	63.89	63.89	58.33	58.33	100.00	100.00
Czech Republic	CZE			NAT_TOTAL	20200520	2.00	1	2.00	1	2.00	1	3.00	1	0.00		1.00	1	0.00		3.00	2.00	1	2.00	0.00	0.00	2.00	1	2.00	2.00	0.00	0.00	3.00	1	0.00			8721	304	57.41	57.41	67.86	67.86	63.89	63.89	58.33	58.33	100.00	100.00
Czech Republic	CZE			NAT_TOTAL	20200521	2.00	1	2.00	1	2.00	1	3.00	1	0.00		1.00	1	0.00		3.00	2.00	1	2.00	0.00	0.00	2.00	1	2.00	2.00	0.00	0.00	3.00	1	0.00			8754	306	57.41	57.41	67.86	67.86	63.89	63.89	58.33	58.33	100.00	100.00
Czech Republic	CZE			NAT_TOTAL	20200522	2.00	1	2.00	1	2.00	1	3.00	1	0.00		1.00	1	0.00		3.00	2.00	1	2.00	0.00	0.00	2.00	1	2.00	2.00	0.00	0.00	3.00	1	0.00			8813	312	57.41	57.41	67.86	67.86	63.89	63.89	58.33	58.33	100.00	100.00
Czech Republic	CZE			NAT_TOTAL	20200523	2.00	1	2.00	1	2.00	1	3.00	1	0.00		1.00	1	0.00		3.00	2.00	1	2.00	0.00	0.00	2.00	1	2.00	2.00	0.00	0.00	3.00	1	0.00			8890	314	57.41	57.41	67.86	67.86	63.89	63.89	58.33	58.33	100.00	100.00
Czech Republic	CZE			NAT_TOTAL	20200524	2.00	1	2.00	1	2.00	1	3.00	1	0.00		1.00	1	0.00		3.00	2.00	1	2.00	0.00	0.00	2.00	1	2.00	2.00	0.00	0.00	3.00	1	0.00			8955	315	57.41	57.41	67.86	67.86	63.89	63.89	58.33	58.33	100.00	100.00
Czech Republic	CZE			NAT_TOTAL	20200525	2.00	1	1.00	1	1.00	1	2.00	1	0.00		1.00	1	0.00		3.00	2.00	1	2.00	0.00	0.00	2.00	1	2.00	2.00	0.00	0.00	2.00	1	0.00			9002	317	45.37	45.37	59.52	59.52	55.00	55.00	48.08	48.08	100.00	100.00
Czech Republic	CZE			NAT_TOTAL	20200526	2.00	1	1.00	1	1.00	1	2.00	1	0.00		1.00	1	0.00		3.00	2.00	1	2.00	0.00	0.00	2.00	1	2.00	2.00	0.00	0.00	2.00	1	0.00			9050	317	45.37	45.37	59.52	59.52	55.00	55.00	48.08	48.08	100.00	100.00
Czech Republic	CZE			NAT_TOTAL	20200527	2.00	1	1.00	1	1.00	1	2.00	1	0.00		1.00	1	0.00		3.00	2.00	1	2.00	0.00	0.00	2.00	1	2.00	2.00	0.00	0.00	2.00	1	0.00			9086	317	45.37	45.37	59.52	59.52	55.00	55.00	48.08	48.08	100.00	100.00
Czech Republic	CZE			NAT_TOTAL	20200528	2.00	1	1.00	1	1.00	1	2.00	1	0.00		1.00	1	0.00		3.00	2.00	1	2.00	0.00	0.00	2.00	1	2.00	2.00	0.00	0.00	2.00	1	0.00			9140	319	45.37	45.37	59.52	59.52	55.00	55.00	48.08	48.08	100.00	100.00
Czech Republic	CZE			NAT_TOTAL	20200529	2.00	1	1.00	1	1.00	1	2.00	1	0.00		1.00	1	0.00		3.00	2.00	1	2.00	0.00	0.00	2.00	1	2.00	2.00	0.00	0.00	2.00	1	0.00			9196	319	45.37	45.37	59.52	59.52	55.00	55.00	48.08	48.08	100.00	100.00
Czech Republic	CZE			NAT_TOTAL	20200530	2.00	1	1.00	1	1.00	1	2.00	1	0.00		1.00	1	0.00		3.00	2.00	1	2.00	0.00	0.00	2.00	1	2.00	2.00	0.00	0.00	2.00	1	0.00			9230	319	45.37	45.37	59.52	59.52	55.00	55.00	48.08	48.08	100.00	100.00
Czech Republic	CZE			NAT_TOTAL	20200531	2.00	1	1.00	1	1.00	1	2.00	1	0.00		1.00	1	0.00		3.00	2.00	1	2.00	0.00	0.00	2.00	1	2.00	2.00	0.00	0.00	2.00	1	0.00			9268	320	45.37	45.37	59.52	59.52	55.00	55.00	48.08	48.08	100.00	100.00
Czech Republic	CZE			NAT_TOTAL	20200601	2.00	1	1.00	1	1.00	1	2.00	1	0.00		0.00		0.00		3.00	2.00	1	2.00	0.00	0.00	2.00	1	2.00	2.00	0.00	0.00	2.00	1	0.00			9302	321	41.67	41.67	52.38	52.38	52.78	52.78	45.51	45.51	100.00	100.00
Czech Republic	CZE			NAT_TOTAL	20200602	2.00	1	1.00	1	1.00	1	2.00	1	0.00		0.00		0.00		3.00	2.00	1	2.00	0.00	0.00	2.00	1	2.00	2.00	0.00	0.00	2.00	1	0.00			9364	323	41.67	41.67	52.38	52.38	52.78	52.78	45.51	45.51	100.00	100.00
Czech Republic	CZE			NAT_TOTAL	20200603	2.00	1	1.00	1	1.00	1	2.00	1	0.00		0.00		0.00		3.00	2.00	1	2.00	0.00	0.00	2.00	1	2.00	2.00	0.00	0.00	2.00	1	0.00			9438	325	41.67	41.67	52.38	52.38	52.78	52.78	45.51	45.51	100.00	100.00
Czech Republic	CZE			NAT_TOTAL	20200604	2.00	1	1.00	1	1.00	1	2.00	1	0.00		0.00		0.00		3.00	2.00	1	2.00	0.00	0.00	2.00	1	2.00	2.00	0.00	0.00	2.00	1	0.00			9494	326	41.67	41.67	52.38	52.38	52.78	52.78	45.51	45.51	100.00	100.00
Czech Republic	CZE			NAT_TOTAL	20200605	2.00	1	1.00	1	1.00	1	2.00	1	0.00		0.00		0.00		3.00	2.00	1	2.00	0.00	0.00	2.00	1	2.00	2.00	0.00	0.00	2.00	1	0.00			9529	327	41.67	41.67	52.38	52.38	52.78	52.78	45.51	45.51	100.00	100.00
Czech Republic	CZE			NAT_TOTAL	20200606	2.00	1	1.00	1	1.00	1	2.00	1	0.00		0.00		0.00		3.00	2.00	1	2.00	0.00	0.00	2.00	1	2.00	2.00	0.00	0.00	2.00	1	0.00			9567	327	41.67	41.67	52.38	52.38	52.78	52.78	45.51	45.51	100.00	100.00
Czech Republic	CZE			NAT_TOTAL	20200607	2.00	1	1.00	1	1.00	1	2.00	1	0.00		0.00		0.00		3.00	2.00	1	2.00	0.00	0.00	2.00	1	2.00	2.00	0.00	0.00	2.00	1	0.00			9628	327	41.67	41.67	52.38	52.38	52.78	52.78	45.51	45.51	100.00	100.00
Czech Republic	CZE			NAT_TOTAL	20200608	2.00	1	1.00	1	1.00	1	2.00	1	0.00		0.00		0.00		3.00	2.00	1	2.00	0.00	0.00	2.00	1	2.00	2.00	0.00	0.00	2.00	1	0.00			9697	328	41.67	41.67	52.38	52.38	52.78	52.78	45.51	45.51	100.00	100.00
Czech Republic	CZE			NAT_TOTAL	20200609	2.00	1	1.00	1	1.00	1	2.00	1	0.00		0.00		0.00		3.00	2.00	0	1.00	0.00	0.00	2.00	1	2.00	2.00	0.00	0.00	2.00	1	0.00			9751	328	41.67	41.67	52.38	52.38	47.78	47.78	45.51	45.51	62.50	62.50
Czech Republic	CZE			NAT_TOTAL	20200610	2.00	1	1.00	1	1.00	1	2.00	1	0.00		0.00		0.00		3.00	2.00	0	1.00	0.00	0.00	2.00	1	2.00	2.00	0.00	0.00	2.00	1	0.00			9824	330	41.67	41.67	52.38	52.38	47.78	47.78	45.51	45.51	62.50	62.50
Czech Republic	CZE			NAT_TOTAL	20200611	2.00	1	1.00	1	1.00	1	2.00	1	0.00		0.00		0.00		3.00	2.00	0	1.00	0.00	0.00	2.00	1	2.00	2.00	0.00	0.00	2.00	1	0.00			9855	328	41.67	41.67	52.38	52.38	47.78	47.78	45.51	45.51	62.50	62.50
Czech Republic	CZE			NAT_TOTAL	20200612	2.00	1	1.00	1	1.00	1	2.00	1	0.00		0.00		0.00		3.00	2.00	0	1.00	0.00	0.00	2.00	1	2.00	2.00	0.00	0.00	2.00	1	0.00			9938	329	41.67	41.67	52.38	52.38	47.78	47.78	45.51	45.51	62.50	62.50
Czech Republic	CZE			NAT_TOTAL	20200613	2.00	1	1.00	1	1.00	1	2.00	1	0.00		0.00		0.00		3.00	2.00	0	1.00	0.00	0.00	2.00	1	2.00	2.00	0.00	0.00	2.00	1	0.00			9991	328	41.67	41.67	52.38	52.38	47.78	47.78	45.51	45.51	62.50	62.50
Czech Republic	CZE			NAT_TOTAL	20200614	2.00	1	1.00	1	1.00	1	2.00	1	0.00		0.00		0.00		3.00	2.00	0	1.00	0.00	0.00	2.00	1	2.00	2.00	0.00	0.00	2.00	1	0.00			10024	329	41.67	41.67	52.38	52.38	47.78	47.78	45.51	45.51	62.50	62.50
Czech Republic	CZE			NAT_TOTAL	20200615	2.00	1	1.00	1	1.00	1	2.00	1	0.00		0.00		0.00		3.00	2.00	0	1.00	0.00	0.00	2.00	1	2.00	2.00	0.00	0.00	2.00	1	0.00			10064	330	41.67	41.67	52.38	52.38	47.78	47.78	45.51	45.51	62.50	62.50
Czech Republic	CZE			NAT_TOTAL	20200616	2.00	1	1.00	1	1.00	1	2.00	1	0.00		0.00		0.00		3.00	2.00	0	1.00	0.00	0.00	2.00	1	2.00	2.00	0.00	0.00	2.00	1	0.00			10111	331	41.67	41.67	52.38	52.38	47.78	47.78	45.51	45.51	62.50	62.50
Czech Republic	CZE			NAT_TOTAL	20200617	2.00	1	1.00	1	1.00	1	2.00	1	0.00		0.00		0.00		3.00	2.00	0	1.00	0.00	0.00	2.00	1	2.00	2.00	0.00	0.00	2.00	1	0.00			10162	333	41.67	41.67	52.38	52.38	47.78	47.78	45.51	45.51	62.50	62.50
Czech Republic	CZE			NAT_TOTAL	20200618	2.00	1	1.00	1	1.00	1	2.00	1	0.00		0.00		0.00		3.00	2.00	0	1.00	0.00	0.00	2.00	1	2.00	2.00	0.00	0.00	2.00	1	0.00			10280	334	41.67	41.67	52.38	52.38	47.78	47.78	45.51	45.51	62.50	62.50
Czech Republic	CZE			NAT_TOTAL	20200619	2.00	1	1.00	1	1.00	1	2.00	1	0.00		0.00		0.00		3.00	2.00	0	1.00	0.00	0.00	2.00	1	2.00	2.00	0.00	0.00	2.00	1	0.00			10406	335	41.67	41.67	52.38	52.38	47.78	47.78	45.51	45.51	62.50	62.50
Czech Republic	CZE			NAT_TOTAL	20200620	2.00	1	1.00	1	1.00	1	2.00	1	0.00		0.00		0.00		3.00	2.00	0	1.00	0.00	0.00	2.00	1	2.00	2.00	0.00	0.00	2.00	1	0.00			10448	336	41.67	41.67	52.38	52.38	47.78	47.78	45.51	45.51	62.50	62.50
Czech Republic	CZE			NAT_TOTAL	20200621	1.00	1	1.00	1	1.00	1	1.00	1	0.00		0.00		0.00		3.00	2.00	0	1.00	0.00	0.00	2.00	1	2.00	2.00	0.00	0.00	2.00	1	0.00			10498	336	35.19	35.19	48.81	48.81	43.89	43.89	41.03	41.03	62.50	62.50
Czech Republic	CZE			NAT_TOTAL	20200622	1.00	1	1.00	1	1.00	1	1.00	1	0.00		0.00		0.00		3.00	2.00	0	1.00	0.00	0.00	2.00	1	2.00	2.00	0.00	0.00	2.00	1	0.00			10523	336	35.19	35.19	48.81	48.81	43.89	43.89	41.03	41.03	62.50	62.50
Czech Republic	CZE			NAT_TOTAL	20200623	1.00	1	1.00	1	1.00	1	1.00	1	0.00		0.00		0.00		3.00	2.00	0	1.00	0.00	0.00	2.00	1	2.00	2.00	0.00	0.00	2.00	1	0.00			10650	339	35.19	35.19	48.81	48.81	43.89	43.89	41.03	41.03	62.50	62.50
Czech Republic	CZE			NAT_TOTAL	20200624	1.00	1	1.00	1	1.00	1	1.00	1	0.00		0.00		0.00		3.00	2.00	0	1.00	0.00	0.00	2.00	1	2.00	2.00	0.00	0.00	2.00	1	0.00			10777	343	35.19	35.19	48.81	48.81	43.89	43.89	41.03	41.03	62.50	62.50
Czech Republic	CZE			NAT_TOTAL	20200625	1.00	1	1.00	1	1.00	1	1.00	1	0.00		0.00		0.00		3.00	2.00	0	1.00	0.00	0.00	2.00	1	2.00	2.00	0.00	0.00	2.00	1	0.00			10870	345	35.19	35.19	48.81	48.81	43.89	43.89	41.03	41.03	62.50	62.50
Czech Republic	CZE			NAT_TOTAL	20200626	1.00	1	1.00	1	1.00	1	1.00	1	0.00		0.00		0.00		3.00	2.00	0	1.00	0.00	0.00	2.00	1	2.00	2.00	0.00	0.00	2.00	1	0.00			11038	349	35.19	35.19	48.81	48.81	43.89	43.89	41.03	41.03	62.50	62.50
Czech Republic	CZE			NAT_TOTAL	20200627	1.00	1	1.00	1	1.00	1	1.00	1	0.00		0.00		0.00		3.00	2.00	0	1.00	0.00	0.00	2.00	1	2.00	2.00	0.00	0.00	2.00	1	0.00			11298	349	35.19	35.19	48.81	48.81	43.89	43.89	41.03	41.03	62.50	62.50
Czech Republic	CZE			NAT_TOTAL	20200628	1.00	1	1.00	1	1.00	1	1.00	1	0.00		0.00		0.00		3.00	2.00	0	1.00	0.00	0.00	2.00	1	2.00	2.00	0.00	0.00	2.00	1	0.00			11603	348	35.19	35.19	48.81	48.81	43.89	43.89	41.03	41.03	62.50	62.50
Czech Republic	CZE			NAT_TOTAL	20200629	1.00	1	1.00	1	1.00	1	1.00	1	0.00		0.00		0.00		3.00	2.00	0	1.00	0.00	0.00	2.00	1	2.00	2.00	0.00	0.00	2.00	1	0.00			11805	348	35.19	35.19	48.81	48.81	43.89	43.89	41.03	41.03	62.50	62.50
Czech Republic	CZE			NAT_TOTAL	20200630	1.00	1	1.00	0	1.00	1	2.00	0	0.00		0.00		1.00	0	3.00	2.00	0	1.00	0.00	0.00	2.00	1	2.00	2.00	0.00	0.00	2.00	1	0.00			11954	349	37.50	37.50	50.00	50.00	45.28	45.28	42.63	42.63	62.50	62.50
Czech Republic	CZE			NAT_TOTAL	20200701	1.00	1	1.00	0	1.00	1	2.00	0	0.00		0.00		1.00	0	3.00	2.00	0	1.00	0.00	0.00	2.00	1	2.00	2.00	0.00	0.00	2.00	0	0.00			12046	349	37.50	37.50	50.00	50.00	44.44	44.44	41.67	41.67	62.50	62.50
Czech Republic	CZE			NAT_TOTAL	20200702	1.00	1	1.00	0	1.00	1	2.00	0	0.00		0.00		1.00	0	3.00	2.00	0	1.00	0.00	0.00	2.00	1	2.00	2.00	0.00	0.00	2.00	0	0.00			12178	353	37.50	37.50	50.00	50.00	44.44	44.44	41.67	41.67	62.50	62.50
Czech Republic	CZE			NAT_TOTAL	20200703	1.00	1	1.00	0	1.00	1	2.00	0	0.00		0.00		1.00	0	3.00	2.00	0	1.00	0.00	0.00	2.00	1	2.00	2.00	0.00	0.00	2.00	0	0.00			12319	353	37.50	37.50	50.00	50.00	44.44	44.44	41.67	41.67	62.50	62.50
Czech Republic	CZE			NAT_TOTAL	20200704	1.00	1	1.00	0	1.00	1	1.00	0	0.00		0.00		1.00	0	3.00	2.00	0	1.00	0.00	0.00	2.00	1	2.00	2.00	0.00	0.00	2.00	0	0.00			12440	351	34.72	34.72	50.00	50.00	42.78	42.78	39.74	39.74	62.50	62.50
Czech Republic	CZE			NAT_TOTAL	20200705	1.00	1	1.00	0	1.00	1	1.00	0	0.00		0.00		1.00	0	3.00	2.00	0	1.00	0.00	0.00	2.00	1	2.00	2.00	0.00	0.00	2.00	0	0.00			12515	348	34.72	34.72	50.00	50.00	42.78	42.78	39.74	39.74	62.50	62.50
Czech Republic	CZE			NAT_TOTAL	20200706	1.00	1	1.00	0	1.00	1	1.00	0	0.00		0.00		1.00	0	3.00	2.00	0	1.00	0.00	0.00	2.00	1	2.00	2.00	0.00	0.00	2.00	0	0.00			12566	350	34.72	34.72	50.00	50.00	42.78	42.78	39.74	39.74	62.50	62.50
Czech Republic	CZE			NAT_TOTAL	20200707	1.00	1	1.00	0	1.00	1	1.00	0	0.00		0.00		1.00	0	3.00	2.00	0	1.00	0.00	0.00	2.00	1	2.00	2.00	0.00	0.00	2.00	0	0.00			12685	351	34.72	34.72	50.00	50.00	42.78	42.78	39.74	39.74	62.50	62.50
Czech Republic	CZE			NAT_TOTAL	20200708	1.00	1	1.00	0	1.00	1	1.00	0	0.00		0.00		1.00	0	3.00	2.00	0	1.00	0.00	0.00	2.00	1	2.00	2.00	0.00	0.00	2.00	0	0.00			12814	351	34.72	34.72	50.00	50.00	42.78	42.78	39.74	39.74	62.50	62.50
Czech Republic	CZE			NAT_TOTAL	20200709	1.00	1	1.00	0	1.00	1	1.00	0	0.00		0.00		1.00	0	3.00	2.00	0	1.00	0.00	0.00	2.00	1	2.00	2.00	0.00	0.00	2.00	0	0.00			12919	352	34.72	34.72	50.00	50.00	42.78	42.78	39.74	39.74	62.50	62.50
Czech Republic	CZE			NAT_TOTAL	20200710	1.00	1	1.00	0	1.00	1	1.00	0	0.00		0.00		1.00	0	3.00	2.00	0	1.00	0.00	0.00	2.00	1	2.00	2.00	0.00	0.00	2.00	0	0.00			13001	352	34.72	34.72	50.00	50.00	42.78	42.78	39.74	39.74	62.50	62.50
Czech Republic	CZE			NAT_TOTAL	20200711	1.00	1	1.00	0	1.00	1	1.00	0	0.00		0.00		1.00	0	3.00	2.00	0	1.00	0.00	0.00	2.00	1	2.00	2.00	0.00	0.00	2.00	0	0.00			13115	352	34.72	34.72	50.00	50.00	42.78	42.78	39.74	39.74	62.50	62.50
Czech Republic	CZE			NAT_TOTAL	20200712	1.00	1	1.00	0	1.00	1	1.00	0	0.00		0.00		1.00	0	3.00	2.00	0	1.00	0.00	0.00	2.00	1	2.00	2.00	0.00	0.00	2.00	0	0.00			13174	352	34.72	34.72	50.00	50.00	42.78	42.78	39.74	39.74	62.50	62.50
Czech Republic	CZE			NAT_TOTAL	20200713	1.00	1	1.00	0	1.00	1	1.00	0	0.00		0.00		1.00	0	3.00	2.00	0	1.00	0.00	0.00	2.00	1	2.00	2.00	0.00	0.00	2.00	0	0.00			13238	353	34.72	34.72	50.00	50.00	42.78	42.78	39.74	39.74	62.50	62.50
Czech Republic	CZE			NAT_TOTAL	20200714	1.00	1	1.00	0	1.00	1	1.00	0	0.00		0.00		1.00	0	3.00	2.00	0	1.00	0.00	0.00	2.00	1	2.00	2.00	0.00	0.00	2.00	0	0.00			13341	355	34.72	34.72	50.00	50.00	42.78	42.78	39.74	39.74	62.50	62.50
Czech Republic	CZE			NAT_TOTAL	20200715	1.00	1	1.00	0	1.00	1	1.00	0	0.00		0.00		1.00	0	3.00	2.00	0	1.00	0.00	0.00	2.00	1	2.00	2.00	0.00	0.00	2.00	0	0.00			13475	355	34.72	34.72	50.00	50.00	42.78	42.78	39.74	39.74	62.50	62.50
Czech Republic	CZE			NAT_TOTAL	20200716	1.00	1	1.00	0	1.00	1	1.00	0	0.00		0.00		1.00	0	3.00	2.00	0	1.00	0.00	0.00	2.00	1	2.00	2.00	0.00	0.00	2.00	0	0.00			13612	355	34.72	34.72	50.00	50.00	42.78	42.78	39.74	39.74	62.50	62.50
Czech Republic	CZE			NAT_TOTAL	20200717	1.00	1	1.00	0	1.00	1	1.00	0	0.00		0.00		1.00	0	3.00	2.00	0	1.00	0.00	0.00	2.00	1	2.00	2.00	0.00	0.00	2.00	0	0.00			13742	358	34.72	34.72	50.00	50.00	42.78	42.78	39.74	39.74	62.50	62.50
Czech Republic	CZE			NAT_TOTAL	20200718	1.00	1	1.00	0	1.00	1	2.00	0	0.00		0.00		1.00	0	3.00	2.00	0	1.00	0.00	0.00	2.00	1	2.00	2.00	0.00	0.00	2.00	0	0.00			13855	358	37.50	37.50	50.00	50.00	44.44	44.44	41.67	41.67	62.50	62.50
Czech Republic	CZE			NAT_TOTAL	20200719	1.00	1	1.00	0	1.00	1	2.00	0	0.00		0.00		1.00	0	3.00	2.00	0	1.00	0.00	0.00	2.00	1	2.00	2.00	0.00	0.00	2.00	0	0.00			13945	359	37.50	37.50	50.00	50.00	44.44	44.44	41.67	41.67	62.50	62.50
Czech Republic	CZE			NAT_TOTAL	20200720	1.00	1	1.00	0	1.00	1	2.00	0	0.00		0.00		1.00	0	3.00	2.00	0	1.00	0.00	0.00	2.00	1	2.00	2.00	0.00	0.00	2.00	0	0.00			14098	359	37.50	37.50	50.00	50.00	44.44	44.44	41.67	41.67	62.50	62.50
Czech Republic	CZE			NAT_TOTAL	20200721	1.00	1	1.00	0	1.00	1	2.00	0	0.00		0.00		1.00	0	3.00	2.00	0	1.00	0.00	0.00	2.00	1	2.00	2.00	0.00	0.00	2.00	0	0.00			14324	360	37.50	37.50	50.00	50.00	44.44	44.44	41.67	41.67	62.50	62.50
Czech Republic	CZE			NAT_TOTAL	20200722	1.00	1	1.00	0	1.00	1	2.00	0	0.00		0.00		1.00	0	3.00	2.00	0	1.00	0.00	0.00	2.00	1	2.00	2.00	0.00	0.00	2.00	0	0.00			14570	364	37.50	37.50	50.00	50.00	44.44	44.44	41.67	41.67	62.50	62.50
Czech Republic	CZE			NAT_TOTAL	20200723	1.00	1	1.00	0	1.00	1	2.00	0	0.00		0.00		1.00	0	3.00	2.00	0	1.00	0.00	0.00	2.00	1	2.00	2.00	0.00	0.00	2.00	0	0.00			14800	365	37.50	37.50	50.00	50.00	44.44	44.44	41.67	41.67	62.50	62.50
Czech Republic	CZE			NAT_TOTAL	20200724	1.00	1	1.00	0	1.00	1	2.00	0	0.00		0.00		1.00	0	3.00	2.00	0	1.00	0.00	0.00	2.00	1	2.00	2.00	0.00	0.00	2.00	0	0.00			15081	369	37.50	37.50	50.00	50.00	44.44	44.44	41.67	41.67	62.50	62.50
Czech Republic	CZE			NAT_TOTAL	20200725	1.00	1	1.00	0	1.00	1	2.00	0	0.00		0.00		1.00	0	3.00	2.00	0	1.00	0.00	0.00	2.00	1	2.00	2.00	0.00	0.00	2.00	0	0.00			15212	369	37.50	37.50	50.00	50.00	44.44	44.44	41.67	41.67	62.50	62.50
Czech Republic	CZE			NAT_TOTAL	20200726	1.00	1	1.00	0	1.00	1	2.00	0	0.00		0.00		1.00	0	3.00	2.00	0	1.00	0.00	0.00	2.00	1	2.00	2.00	0.00	0.00	2.00	0	0.00			15324	371	37.50	37.50	50.00	50.00	44.44	44.44	41.67	41.67	62.50	62.50
Czech Republic	CZE			NAT_TOTAL	20200727	1.00	1	1.00	0	1.00	1	1.00	1	0.00		0.00		1.00	0	3.00	2.00	0	1.00	0.00	0.00	2.00	1	2.00	2.00	0.00	0.00	2.00	0	0.00			15516	373	36.11	36.11	50.00	50.00	43.61	43.61	40.71	40.71	62.50	62.50
Czech Republic	CZE			NAT_TOTAL	20200728	1.00	1	1.00	0	1.00	1	1.00	1	0.00		0.00		1.00	0	3.00	2.00	0	1.00	0.00	0.00	2.00	1	2.00	2.00	0.00	0.00	2.00	0	0.00			15799	374	36.11	36.11	50.00	50.00	43.61	43.61	40.71	40.71	62.50	62.50
Czech Republic	CZE			NAT_TOTAL	20200729	1.00	1	1.00	0	1.00	1	1.00	1	0.00		0.00		1.00	0	3.00	2.00	0	1.00	0.00	0.00	2.00	1	2.00	2.00	0.00	0.00	2.00	0	0.00			16093	374	36.11	36.11	50.00	50.00	43.61	43.61	40.71	40.71	62.50	62.50
Czech Republic	CZE			NAT_TOTAL	20200730	1.00	1	1.00	0	1.00	1	1.00	1	0.00		0.00		1.00	0	3.00	2.00	0	1.00	0.00	0.00	2.00	1	2.00	2.00	0.00	0.00	2.00	0	0.00			16371	379	36.11	36.11	50.00	50.00	43.61	43.61	40.71	40.71	62.50	62.50
Czech Republic	CZE			NAT_TOTAL	20200731	1.00	1	1.00	0	1.00	1	1.00	1	0.00		0.00		1.00	0	3.00	2.00	0	1.00	0.00	0.00	2.00	1	2.00	2.00	0.00	0.00	2.00	0	0.00			16574	382	36.11	36.11	50.00	50.00	43.61	43.61	40.71	40.71	62.50	62.50
Czech Republic	CZE			NAT_TOTAL	20200801	1.00	1	1.00	0	1.00	1	1.00	1	0.00		0.00		1.00	0	3.00	2.00	0	1.00	0.00	0.00	2.00	1	2.00	2.00	0.00	0.00	2.00	0	0.00			16699	383	36.11	36.11	50.00	50.00	43.61	43.61	40.71	40.71	62.50	62.50
Czech Republic	CZE			NAT_TOTAL	20200802	1.00	1	1.00	0	1.00	1	1.00	1	0.00		0.00		1.00	0	3.00	2.00	0	1.00	0.00	0.00	2.00	1	2.00	2.00	0.00	0.00	2.00	0	0.00			16800	384	36.11	36.11	50.00	50.00	43.61	43.61	40.71	40.71	62.50	62.50
Czech Republic	CZE			NAT_TOTAL	20200803	1.00	1	1.00	0	1.00	1	1.00	1	0.00		0.00		1.00	0	3.00	2.00	0	1.00	0.00	0.00	2.00	1	2.00	2.00	0.00	0.00	2.00	0	0.00			17008	386	36.11	36.11	50.00	50.00	43.61	43.61	40.71	40.71	62.50	62.50
Czech Republic	CZE			NAT_TOTAL	20200804	1.00	1	1.00	0	1.00	1	1.00	1	0.00		0.00		1.00	0	3.00	2.00	0	1.00	0.00	0.00	2.00	1	2.00	2.00	0.00	0.00	2.00	0	0.00			17286	383	36.11	36.11	50.00	50.00	43.61	43.61	40.71	40.71	62.50	62.50
Czech Republic	CZE			NAT_TOTAL	20200805	1.00	1	1.00	0	1.00	1	1.00	1	0.00		0.00		1.00	0	3.00	2.00	0	1.00	0.00	0.00	2.00	1	2.00	2.00	0.00	0.00	2.00	0	0.00			17529	388	36.11	36.11	50.00	50.00	43.61	43.61	40.71	40.71	62.50	62.50
Czech Republic	CZE			NAT_TOTAL	20200806	1.00	1	1.00	0	1.00	1	1.00	1	0.00		0.00		1.00	0	3.00	2.00	0	1.00	0.00	0.00	2.00	1	2.00	2.00	0.00	0.00	2.00	0	0.00			17731	390	36.11	36.11	50.00	50.00	43.61	43.61	40.71	40.71	62.50	62.50
Czech Republic	CZE			NAT_TOTAL	20200807	1.00	1	1.00	0	1.00	1	1.00	1	0.00		0.00		1.00	0	3.00	2.00	0	1.00	0.00	0.00	2.00	1	2.00	2.00	0.00	0.00	2.00	0	0.00			18060	389	36.11	36.11	50.00	50.00	43.61	43.61	40.71	40.71	62.50	62.50
Czech Republic	CZE			NAT_TOTAL	20200808	1.00	1	1.00	0	1.00	1	1.00	1	0.00		0.00		1.00	0	3.00	2.00	0	1.00	0.00	0.00	2.00	1	2.00	2.00	0.00	0.00	2.00	0	0.00			18235	389	36.11	36.11	50.00	50.00	43.61	43.61	40.71	40.71	62.50	62.50
Czech Republic	CZE			NAT_TOTAL	20200809	1.00	1	1.00	0	1.00	1	1.00	1	0.00		0.00		1.00	0	3.00	2.00	0	1.00	0.00	0.00	2.00	1	2.00	2.00	0.00	0.00	2.00	0	0.00			18353	390	36.11	36.11	50.00	50.00	43.61	43.61	40.71	40.71	62.50	62.50
Czech Republic	CZE			NAT_TOTAL	20200810	1.00	1	1.00	0	1.00	1	1.00	1	0.00		0.00		1.00	0	3.00	2.00	0	1.00	0.00	0.00	2.00	1	2.00	2.00	0.00	0.00	2.00	0	0.00			18494	390	36.11	36.11	50.00	50.00	43.61	43.61	40.71	40.71	62.50	62.50
Czech Republic	CZE			NAT_TOTAL	20200811	1.00	1	1.00	0	1.00	1	1.00	1	0.00		0.00		1.00	0	3.00	2.00	0	1.00	0.00	0.00	2.00	1	2.00	2.00	0.00	0.00	2.00	0	0.00			18783	391	36.11	36.11	50.00	50.00	43.61	43.61	40.71	40.71	62.50	62.50
Czech Republic	CZE			NAT_TOTAL	20200812	1.00	1	1.00	0	1.00	1	1.00	1	0.00		0.00		1.00	0	3.00	2.00	0	1.00	0.00	0.00	2.00	1	2.00	2.00	0.00	0.00	2.00	0	0.00			19075	391	36.11	36.11	50.00	50.00	43.61	43.61	40.71	40.71	62.50	62.50
Czech Republic	CZE			NAT_TOTAL	20200813	1.00	1	1.00	0	1.00	1	1.00	1	0.00		0.00		1.00	0	3.00	2.00	0	1.00	0.00	0.00	2.00	1	2.00	2.00	0.00	0.00	2.00	0	0.00			19401	391	36.11	36.11	50.00	50.00	43.61	43.61	40.71	40.71	62.50	62.50
Czech Republic	CZE			NAT_TOTAL	20200814	1.00	1	1.00	0	1.00	1	1.00	1	0.00		0.00		1.00	0	3.00	2.00	0	1.00	0.00	0.00	2.00	1	2.00	2.00	0.00	0.00	2.00	0	0.00			19693	394	36.11	36.11	50.00	50.00	43.61	43.61	40.71	40.71	62.50	62.50
Czech Republic	CZE			NAT_TOTAL	20200815	1.00	1	1.00	0	1.00	1	1.00	1	0.00		0.00		1.00	0	3.00	2.00	0	1.00	0.00	0.00	2.00	1	2.00	2.00	0.00	0.00	2.00	0	0.00			19891	395	36.11	36.11	50.00	50.00	43.61	43.61	40.71	40.71	62.50	62.50
Czech Republic	CZE			NAT_TOTAL	20200816	1.00	1	1.00	0	1.00	1	1.00	1	0.00		0.00		1.00	0	3.00	2.00	0	1.00	0.00	0.00	2.00	1	2.00	2.00	0.00	0.00	2.00	0	0.00			20012	397	36.11	36.11	50.00	50.00	43.61	43.61	40.71	40.71	62.50	62.50
Czech Republic	CZE			NAT_TOTAL	20200817	1.00	1	1.00	0	1.00	1	1.00	1	0.00		0.00		1.00	0	3.00	2.00	0	1.00	0.00	0.00	2.00	1	2.00	2.00	0.00	0.00	2.00	0	0.00			20202	399	36.11	36.11	50.00	50.00	43.61	43.61	40.71	40.71	62.50	62.50
Czech Republic	CZE			NAT_TOTAL	20200818	1.00	1	1.00	0	1.00	1	1.00	1	0.00		0.00		1.00	0	3.00	2.00	0	1.00	0.00	0.00	2.00	1	2.00	2.00	0.00	0.00	2.00	0	0.00			20483	401	36.11	36.11	50.00	50.00	43.61	43.61	40.71	40.71	62.50	62.50
Czech Republic	CZE			NAT_TOTAL	20200819	1.00	1	1.00	0	1.00	1	1.00	1	0.00		0.00		1.00	0	3.00	2.00	0	1.00	0.00	0.00	2.00	1	2.00	2.00	0.00	0.00	2.00	0	0.00			20798	404	36.11	36.11	50.00	50.00	43.61	43.61	40.71	40.71	62.50	62.50
Czech Republic	CZE			NAT_TOTAL	20200820	1.00	1	1.00	0	1.00	1	1.00	1	0.00		0.00		1.00	0	3.00	2.00	0	1.00	0.00	0.00	2.00	1	2.00	2.00	0.00	0.00	2.00	0	0.00			21045	406	36.11	36.11	50.00	50.00	43.61	43.61	40.71	40.71	62.50	62.50
Czech Republic	CZE			NAT_TOTAL	20200821	1.00	1	1.00	0	1.00	1	1.00	1	0.00		0.00		1.00	0	3.00	2.00	0	1.00	0.00	0.00	2.00	1	2.00	2.00	0.00	0.00	2.00	0	0.00			21551	411	36.11	36.11	50.00	50.00	43.61	43.61	40.71	40.71	62.50	62.50
Czech Republic	CZE			NAT_TOTAL	20200822	1.00	1	1.00	0	1.00	1	1.00	1	0.00		0.00		1.00	0	3.00	2.00	0	1.00	0.00	0.00	2.00	1	2.00	2.00	0.00	0.00	2.00	0	0.00			21790	411	36.11	36.11	50.00	50.00	43.61	43.61	40.71	40.71	62.50	62.50
Czech Republic	CZE			NAT_TOTAL	20200823	1.00	1	1.00	0	1.00	1	1.00	1	0.00		0.00		1.00	0	3.00	2.00	0	1.00	0.00	0.00	2.00	1	2.00	2.00	0.00	0.00	2.00	0	0.00			21923	412	36.11	36.11	50.00	50.00	43.61	43.61	40.71	40.71	62.50	62.50
Czech Republic	CZE			NAT_TOTAL	20200824	1.00	1	1.00	0	1.00	1	1.00	1	0.00		0.00		1.00	0	3.00	2.00	0	1.00	0.00	0.00	2.00	1	2.00	2.00	0.00	0.00	2.00	0	0.00			22181	415	36.11	36.11	50.00	50.00	43.61	43.61	40.71	40.71	62.50	62.50
Czech Republic	CZE			NAT_TOTAL	20200825	1.00	1	1.00	0	1.00	1	1.00	1	0.00		0.00		1.00	0	3.00	2.00	0	1.00	0.00	0.00	2.00	1	2.00	2.00	0.00	0.00	2.00	0	0.00			22548	416	36.11	36.11	50.00	50.00	43.61	43.61	40.71	40.71	62.50	62.50
Czech Republic	CZE			NAT_TOTAL	20200826	1.00	1	1.00	0	1.00	1	1.00	1	0.00		0.00		1.00	0	3.00	2.00	0	1.00	0.00	0.00	2.00	1	2.00	2.00	0.00	0.00	2.00	0	0.00			22951	418	36.11	36.11	50.00	50.00	43.61	43.61	40.71	40.71	62.50	62.50
Czech Republic	CZE			NAT_TOTAL	20200827	1.00	1	1.00	0	1.00	1	1.00	1	0.00		0.00		1.00	0	3.00	2.00	0	1.00	0.00	0.00	2.00	1	2.00	2.00	0.00	0.00	2.00	0	0.00			23169	418	36.11	36.11	50.00	50.00	43.61	43.61	40.71	40.71	62.50	62.50
Czech Republic	CZE			NAT_TOTAL	20200828	1.00	1	1.00	0	1.00	1	1.00	1	0.00		0.00		1.00	0	3.00	2.00	0	1.00	0.00	0.00	2.00	1	2.00	2.00	0.00	0.00	2.00	0	0.00			23777	419	36.11	36.11	50.00	50.00	43.61	43.61	40.71	40.71	62.50	62.50
Czech Republic	CZE			NAT_TOTAL	20200829	1.00	1	1.00	0	1.00	1	1.00	1	0.00		0.00		1.00	0	3.00	2.00	0	1.00	0.00	0.00	2.00	1	2.00	2.00	0.00	0.00	2.00	0	0.00			24094	421	36.11	36.11	50.00	50.00	43.61	43.61	40.71	40.71	62.50	62.50
Czech Republic	CZE			NAT_TOTAL	20200830	1.00	1	1.00	0	1.00	1	1.00	1	0.00		0.00		1.00	0	3.00	2.00	0	1.00	0.00	0.00	2.00	1	2.00	2.00	0.00	0.00	2.00	0	0.00			24367	423	36.11	36.11	50.00	50.00	43.61	43.61	40.71	40.71	62.50	62.50
Czech Republic	CZE			NAT_TOTAL	20200831	1.00	1	1.00	0	1.00	1	1.00	1	0.00		0.00		1.00	0	3.00	2.00	0	1.00	0.00	0.00	2.00	1	2.00	2.00	0.00	0.00	2.00	0	0.00			24618	424	36.11	36.11	50.00	50.00	43.61	43.61	40.71	40.71	62.50	62.50
Czech Republic	CZE			NAT_TOTAL	20200901	1.00	1	1.00	0	1.00	1	1.00	1	0.00		0.00		1.00	0	3.00	2.00	0	1.00	0.00	0.00	2.00	1	2.00	2.00	0.00	0.00	2.00	1	0.00			25117	425	36.11	36.11	50.00	50.00	44.44	44.44	41.67	41.67	62.50	62.50
Czech Republic	CZE			NAT_TOTAL	20200902	1.00	1	1.00	0	1.00	1	1.00	1	0.00		0.00		1.00	0	3.00	2.00	0	1.00	0.00	0.00	2.00	1	2.00	2.00	0.00	0.00	2.00	1	0.00			25773	425	36.11	36.11	50.00	50.00	44.44	44.44	41.67	41.67	62.50	62.50
Czech Republic	CZE			NAT_TOTAL	20200903	1.00	1	1.00	0	1.00	1	1.00	1	0.00		0.00		1.00	0	3.00	2.00	0	1.00	0.00	0.00	2.00	1	2.00	2.00	0.00	0.00	2.00	1	0.00			26452	426	36.11	36.11	50.00	50.00	44.44	44.44	41.67	41.67	62.50	62.50
Czech Republic	CZE			NAT_TOTAL	20200904	1.00	1	1.00	0	1.00	1	1.00	1	0.00		0.00		1.00	0	3.00	2.00	0	1.00	0.00	0.00	2.00	1	2.00	2.00	0.00	0.00	2.00	1	0.00			27249	429	36.11	36.11	50.00	50.00	44.44	44.44	41.67	41.67	62.50	62.50
Czech Republic	CZE			NAT_TOTAL	20200905	1.00	1	1.00	0	1.00	1	1.00	1	0.00		0.00		1.00	0	3.00	2.00	0	1.00	0.00	0.00	2.00	1	2.00	2.00	0.00	0.00	2.00	1	0.00			27752	431	36.11	36.11	50.00	50.00	44.44	44.44	41.67	41.67	62.50	62.50
Czech Republic	CZE			NAT_TOTAL	20200906	1.00	1	1.00	0	1.00	1	1.00	1	0.00		0.00		1.00	0	3.00	2.00	0	1.00	0.00	0.00	2.00	1	2.00	2.00	0.00	0.00	2.00	1	0.00			28156	436	36.11	36.11	50.00	50.00	44.44	44.44	41.67	41.67	62.50	62.50
Czech Republic	CZE			NAT_TOTAL	20200907	1.00	1	1.00	0	1.00	1	1.00	1	0.00		0.00		1.00	0	3.00	2.00	0	1.00	0.00	0.00	2.00	1	2.00	2.00	0.00	0.00	2.00	1	0.00			28716	437	36.11	36.11	50.00	50.00	44.44	44.44	41.67	41.67	62.50	62.50
Czech Republic	CZE			NAT_TOTAL	20200908	1.00	1	1.00	0	1.00	1	2.00	1	0.00		0.00		1.00	0	3.00	2.00	0	1.00	0.00	0.00	2.00	1	2.00	2.00	0.00	0.00	2.00	1	0.00			29877	441	38.89	38.89	50.00	50.00	46.11	46.11	43.59	43.59	62.50	62.50
Czech Republic	CZE			NAT_TOTAL	20200909	1.00	1	1.00	0	1.00	1	2.00	1	0.00		0.00		1.00	0	3.00	2.00	0	1.00	0.00	0.00	2.00	1	2.00	2.00	0.00	0.00	2.00	1	0.00			31036	444	38.89	38.89	50.00	50.00	46.11	46.11	43.59	43.59	62.50	62.50
Czech Republic	CZE			NAT_TOTAL	20200910	1.00	1	1.00	0	1.00	1	2.00	1	0.00		0.00		1.00	0	3.00	2.00	0	1.00	0.00	0.00	2.00	1	2.00	2.00	0.00	0.00	3.00	1	0.00			32413	448	38.89	38.89	50.00	50.00	47.78	47.78	45.51	45.51	62.50	62.50
Czech Republic	CZE			NAT_TOTAL	20200911	1.00	1	1.00	0	1.00	1	2.00	1	0.00		0.00		1.00	0	3.00	2.00	0	1.00	0.00	0.00	2.00	1	2.00	2.00	0.00	0.00	3.00	1	0.00			33860	450	38.89	38.89	50.00	50.00	47.78	47.78	45.51	45.51	62.50	62.50
Czech Republic	CZE			NAT_TOTAL	20200912	1.00	1	1.00	0	1.00	1	2.00	1	0.00		0.00		1.00	0	3.00	2.00	0	1.00	0.00	0.00	2.00	1	2.00	2.00	0.00	0.00	3.00	1	0.00			35401	453	38.89	38.89	50.00	50.00	47.78	47.78	45.51	45.51	62.50	62.50
Czech Republic	CZE			NAT_TOTAL	20200913	1.00	1	1.00	0	1.00	1	2.00	1	0.00		0.00		1.00	0	3.00	2.00	0	1.00	0.00	0.00	2.00	1	2.00	2.00	0.00	0.00	3.00	1	0.00			36188	456	38.89	38.89	50.00	50.00	47.78	47.78	45.51	45.51	62.50	62.50
Czech Republic	CZE			NAT_TOTAL	20200914	1.00	1	1.00	0	1.00	1	2.00	1	0.00		0.00		1.00	0	3.00	2.00	0	1.00	0.00	0.00	2.00	1	2.00	2.00	0.00	0.00	3.00	1	0.00			37222	465	38.89	38.89	50.00	50.00	47.78	47.78	45.51	45.51	62.50	62.50
Czech Republic	CZE			NAT_TOTAL	20200915	1.00	1	1.00	0	1.00	1	2.00	1	0.00		0.00		1.00	0	3.00	2.00	0	1.00	0.00	0.00	2.00	1	2.00	2.00	0.00	0.00	3.00	1	0.00			38896	476	38.89	38.89	50.00	50.00	47.78	47.78	45.51	45.51	62.50	62.50
Czech Republic	CZE			NAT_TOTAL	20200916	1.00	1	1.00	0	1.00	1	2.00	1	0.00		0.00		1.00	0	3.00	2.00	0	1.00	0.00	0.00	2.00	1	2.00	2.00	0.00	0.00	3.00	1	0.00			41032	482	38.89	38.89	50.00	50.00	47.78	47.78	45.51	45.51	62.50	62.50
Czech Republic	CZE			NAT_TOTAL	20200917	1.00	1	1.00	0	1.00	1	2.00	1	0.00		0.00		1.00	0	3.00	2.00	0	1.00	0.00	0.00	2.00	1	2.00	2.00	0.00	0.00	3.00	1	0.00			44155	489	38.89	38.89	50.00	50.00	47.78	47.78	45.51	45.51	62.50	62.50
Czech Republic	CZE			NAT_TOTAL	20200918	1.00	1	1.00	0	1.00	1	2.00	1	0.00		0.00		1.00	0	3.00	2.00	0	1.00	0.00	0.00	2.00	1	2.00	2.00	0.00	0.00	3.00	1	0.00			46262	495	38.89	38.89	50.00	50.00	47.78	47.78	45.51	45.51	62.50	62.50
Czech Republic	CZE			NAT_TOTAL	20200919	1.00	1	1.00	0	1.00	1	2.00	1	0.00		0.00		1.00	0	3.00	2.00	0	1.00	0.00	0.00	2.00	1	2.00	2.00	0.00	0.00	3.00	1	0.00			48306	499	38.89	38.89	50.00	50.00	47.78	47.78	45.51	45.51	62.50	62.50
Czech Republic	CZE			NAT_TOTAL	20200920	1.00	1	1.00	0	1.00	1	2.00	1	0.00		0.00		1.00	0	3.00	2.00	0	1.00	0.00	0.00	2.00	1	2.00	2.00	0.00	0.00	3.00	1	0.00			49290	503	38.89	38.89	50.00	50.00	47.78	47.78	45.51	45.51	62.50	62.50
Czech Republic	CZE			NAT_TOTAL	20200921	1.00	1	1.00	0	1.00	1	2.00	1	0.00		0.00		1.00	0	3.00	2.00	0	1.00	0.00	0.00	2.00	1	2.00	2.00	0.00	0.00	3.00	1	0.00			50764	522	38.89	38.89	50.00	50.00	47.78	47.78	45.51	45.51	62.50	62.50
Czech Republic	CZE			NAT_TOTAL	20200922	1.00	1	1.00	0	1.00	1	2.00	1	0.00		0.00		1.00	0	3.00	2.00	0	1.00	0.00	0.00	2.00	1	2.00	2.00	0.00	0.00	3.00	1	0.00			53158	531	38.89	38.89	50.00	50.00	47.78	47.78	45.51	45.51	62.50	62.50
Czech Republic	CZE			NAT_TOTAL	20200923	1.00	1	1.00	0	1.00	1	2.00	1	0.00		0.00		1.00	0	3.00	2.00	0	1.00	0.00	0.00	2.00	1	2.00	2.00	0.00	0.00	3.00	1	0.00			55464	555	38.89	38.89	50.00	50.00	47.78	47.78	45.51	45.51	62.50	62.50
Czech Republic	CZE			NAT_TOTAL	20200924	1.00	1	1.00	0	1.00	1	2.00	1	0.00		0.00		1.00	0	3.00	2.00	0	1.00	0.00	0.00	2.00	1	2.00	2.00	0.00	0.00	3.00	1	0.00			58374	567	38.89	38.89	50.00	50.00	47.78	47.78	45.51	45.51	62.50	62.50
Czech Republic	CZE			NAT_TOTAL	20200925	1.00	1	1.00	0	1.00	1	2.00	1	0.00		0.00		1.00	0	3.00	2.00	0	1.00	0.00	0.00	2.00	1	2.00	2.00	0.00	0.00	3.00	1	0.00			61318	581	38.89	38.89	50.00	50.00	47.78	47.78	45.51	45.51	62.50	62.50
Czech Republic	CZE			NAT_TOTAL	20200926	1.00	1	1.00	0	1.00	1	2.00	1	0.00		0.00		1.00	0	3.00	2.00	0	1.00	0.00	0.00	2.00	1	2.00	2.00	0.00	0.00	3.00	1	0.00			63294	591	38.89	38.89	50.00	50.00	47.78	47.78	45.51	45.51	62.50	62.50
Czech Republic	CZE			NAT_TOTAL	20200927	1.00	1	1.00	0	1.00	1	2.00	1	0.00		0.00		1.00	0	3.00	2.00	0	1.00	0.00	0.00	2.00	1	2.00	2.00	0.00	0.00	3.00	1	0.00			64597	606	38.89	38.89	50.00	50.00	47.78	47.78	45.51	45.51	62.50	62.50
Czech Republic	CZE			NAT_TOTAL	20200928	1.00	1	1.00	0	1.00	1	2.00	1	0.00		0.00		1.00	0	3.00	2.00	0	1.00	0.00	0.00	2.00	1	2.00	2.00	0.00	0.00	3.00	1	0.00			65883	618	38.89	38.89	50.00	50.00	47.78	47.78	45.51	45.51	62.50	62.50
Czech Republic	CZE			NAT_TOTAL	20200929	1.00	1	1.00	0	1.00	1	2.00	1	0.00		0.00		1.00	0	3.00	2.00	0	1.00	0.00	0.00	2.00	1	2.00	2.00	0.00	0.00	3.00	1	0.00			67843	636	38.89	38.89	50.00	50.00	47.78	47.78	45.51	45.51	62.50	62.50
Czech Republic	CZE			NAT_TOTAL	20200930	1.00	1	1.00	0	1.00	1	2.00	1	0.00		0.00		1.00	0	3.00	2.00	0	1.00	0.00	0.00	2.00	1	2.00	2.00	0.00	0.00	3.00	1	0.00			70763	655	38.89	38.89	50.00	50.00	47.78	47.78	45.51	45.51	62.50	62.50
Czech Republic	CZE			NAT_TOTAL	20201001	1.00	1	1.00	0	1.00	1	2.00	1	0.00		0.00		1.00	0	3.00	2.00	0	1.00	0.00	0.00	2.00	1	2.00	2.00	0.00	0.00	3.00	1	0.00			74255	678	38.89	38.89	50.00	50.00	47.78	47.78	45.51	45.51	62.50	62.50
Czech Republic	CZE			NAT_TOTAL	20201002	1.00	1	1.00	0	1.00	1	2.00	1	0.00		0.00		1.00	0	3.00	2.00	0	1.00	0.00	0.00	2.00	1	2.00	2.00	0.00	0.00	3.00	1	0.00			78051	699	38.89	38.89	50.00	50.00	47.78	47.78	45.51	45.51	62.50	62.50
Czech Republic	CZE			NAT_TOTAL	20201003	1.00	1	1.00	0	1.00	1	2.00	1	0.00		0.00		1.00	0	3.00	2.00	0	1.00	0.00	0.00	2.00	1	2.00	2.00	0.00	0.00	3.00	1	0.00			80605	711	38.89	38.89	50.00	50.00	47.78	47.78	45.51	45.51	62.50	62.50
Czech Republic	CZE			NAT_TOTAL	20201004	1.00	1	1.00	0	1.00	1	2.00	1	0.00		0.00		1.00	0	3.00	2.00	0	1.00	0.00	0.00	2.00	1	2.00	2.00	0.00	0.00	3.00	1	0.00			82446	727	38.89	38.89	50.00	50.00	47.78	47.78	45.51	45.51	62.50	62.50
Czech Republic	CZE			NAT_TOTAL	20201005	2.00	0	1.00	1	1.00	1	4.00	1	0.00		0.00		1.00	0	3.00	2.00	0	1.00	0.00	0.00	2.00	1	2.00	2.00	0.00	0.00	3.00	1	0.00			85566	758	48.15	48.15	58.33	58.33	53.33	53.33	51.92	51.92	62.50	62.50
Czech Republic	CZE			NAT_TOTAL	20201006	2.00	0	1.00	1	1.00	1	4.00	1	0.00		0.00		1.00	0	3.00	2.00	0	1.00	0.00	0.00	2.00	1	2.00	2.00	0.00	0.00	3.00	1	0.00			90022	794	48.15	48.15	58.33	58.33	53.33	53.33	51.92	51.92	62.50	62.50
Czech Republic	CZE			NAT_TOTAL	20201007	2.00	0	1.00	1	1.00	1	4.00	1	0.00		0.00		1.00	0	3.00	2.00	0	1.00	0.00	0.00	2.00	1	2.00	2.00	0.00	0.00	3.00	1	0.00			95360	829	48.15	48.15	58.33	58.33	53.33	53.33	51.92	51.92	62.50	62.50
Czech Republic	CZE			NAT_TOTAL	20201008	2.00	0	1.00	1	1.00	1	4.00	1	0.00		0.00		1.00	0	3.00	2.00	0	1.00	0.00	0.00	2.00	1	2.00	2.00	0.00	0.00	3.00	1	0.00			100757	869	48.15	48.15	58.33	58.33	53.33	53.33	51.92	51.92	62.50	62.50
Czech Republic	CZE			NAT_TOTAL	20201009	2.00	0	1.00	1	1.00	1	4.00	1	0.00		0.00		1.00	0	3.00	2.00	0	1.00	0.00	0.00	2.00	1	2.00	2.00	0.00	0.00	3.00	1	0.00			109374	905	48.15	48.15	58.33	58.33	53.33	53.33	51.92	51.92	62.50	62.50
Czech Republic	CZE			NAT_TOTAL	20201010	2.00	0	1.00	1	1.00	1	4.00	1	0.00		0.00		1.00	0	3.00	2.00	0	1.00	0.00	0.00	2.00	1	2.00	2.00	0.00	0.00	3.00	1	0.00			114005	948	48.15	48.15	58.33	58.33	53.33	53.33	51.92	51.92	62.50	62.50
Czech Republic	CZE			NAT_TOTAL	20201011	2.00	0	1.00	1	1.00	1	4.00	1	0.00		0.00		1.00	0	3.00	2.00	0	1.00	0.00	0.00	2.00	1	2.00	2.00	0.00	0.00	3.00	1	0.00			117110	987	48.15	48.15	58.33	58.33	53.33	53.33	51.92	51.92	62.50	62.50
Czech Republic	CZE			NAT_TOTAL	20201012	2.00	0	1.00	1	1.00	1	4.00	1	0.00		0.00		1.00	0	3.00	2.00	0	1.00	0.00	0.00	2.00	1	2.00	2.00	0.00	0.00	3.00	1	0.00			121421	1051	48.15	48.15	58.33	58.33	53.33	53.33	51.92	51.92	62.50	62.50
Czech Republic	CZE			NAT_TOTAL	20201013	2.00	0	1.00	1	1.00	1	4.00	1	0.00		0.00		1.00	0	3.00	2.00	0	1.00	0.00	0.00	2.00	1	2.00	2.00	0.00	0.00	3.00	1	0.00			129747	1106	48.15	48.15	58.33	58.33	53.33	53.33	51.92	51.92	62.50	62.50
Czech Republic	CZE			NAT_TOTAL	20201014	2.00	0	1.00	1	1.00	1	4.00	1	0.00		0.00		1.00	0	3.00	2.00	0	1.00	0.00	0.00	2.00	1	2.00	2.00	0.00	0.00	3.00	1	0.00			139290	1172	48.15	48.15	58.33	58.33	53.33	53.33	51.92	51.92	62.50	62.50
Czech Republic	CZE			NAT_TOTAL	20201015	2.00	0	1.00	1	1.00	1	4.00	1	0.00		0.00		1.00	0	3.00	2.00	0	1.00	0.00	0.00	2.00	1	2.00	2.00	0.00	0.00	3.00	1	0.00			149010	1230	48.15	48.15	58.33	58.33	53.33	53.33	51.92	51.92	62.50	62.50
Czech Republic	CZE			NAT_TOTAL	20201016	2.00	0	1.00	1	1.00	1	4.00	1	0.00		0.00		1.00	0	3.00	2.00	0	1.00	0.00	0.00	2.00	1	2.00	2.00	0.00	0.00	3.00	1	0.00			160112	1283	48.15	48.15	58.33	58.33	53.33	53.33	51.92	51.92	62.50	62.50
Czech Republic	CZE			NAT_TOTAL	20201017	2.00	0	1.00	1	1.00	1	4.00	1	0.00		0.00		1.00	0	3.00	2.00	0	1.00	0.00	0.00	2.00	1	2.00	2.00	0.00	0.00	3.00	1	0.00			168827	1352	48.15	48.15	58.33	58.33	53.33	53.33	51.92	51.92	62.50	62.50
Czech Republic	CZE			NAT_TOTAL	20201018	2.00	0	1.00	1	1.00	1	4.00	1	0.00		0.00		1.00	0	3.00	2.00	0	1.00	0.00	0.00	2.00	1	2.00	2.00	0.00	0.00	3.00	1	0.00			173885	1422	48.15	48.15	58.33	58.33	53.33	53.33	51.92	51.92	62.50	62.50
Czech Republic	CZE			NAT_TOTAL	20201019	2.00	0	1.00	1	1.00	1	4.00	1	0.00		0.00		1.00	0	3.00	2.00	0	1.00	0.00	0.00	2.00	1	2.00	2.00	0.00	0.00	3.00	1	0.00			181962	1513	48.15	48.15	58.33	58.33	53.33	53.33	51.92	51.92	62.50	62.50
Czech Republic	CZE			NAT_TOTAL	20201020	2.00	0	1.00	1	1.00	1	4.00	1	0.00		0.00		1.00	0	3.00	2.00	0	1.00	0.00	0.00	2.00	1	2.00	2.00	0.00	0.00	3.00	1	0.00			193946	1619	48.15	48.15	58.33	58.33	53.33	53.33	51.92	51.92	62.50	62.50
Czech Republic	CZE			NAT_TOTAL	20201021	2.00	0	1.00	1	1.00	1	4.00	1	0.00		0.00		1.00	0	3.00	2.00	0	1.00	0.00	0.00	2.00	1	2.00	2.00	0.00	0.00	3.00	1	0.00			208915	1739	48.15	48.15	58.33	58.33	53.33	53.33	51.92	51.92	62.50	62.50
Czech Republic	CZE			NAT_TOTAL	20201022	2.00	0	2.00	1	1.00	1	4.00	1	0.00		2.00	1	2.00	1	3.00	2.00	0	1.00	0.00	0.00	2.00	1	2.00	2.00	0.00	0.00	3.00	1	0.00			223065	1845	67.59	67.59	71.43	71.43	65.00	65.00	65.38	65.38	62.50	62.50
Czech Republic	CZE			NAT_TOTAL	20201023	2.00	0	2.00	1	1.00	1	4.00	1	0.00		2.00	1	2.00	1	3.00	2.00	0	1.00	0.00	0.00	2.00	1	2.00	2.00	0.00	0.00	3.00	1	0.00			238323	1971	67.59	67.59	71.43	71.43	65.00	65.00	65.38	65.38	62.50	62.50
Czech Republic	CZE			NAT_TOTAL	20201024	2.00	0	2.00	1	1.00	1	4.00	1	0.00		2.00	1	2.00	1	3.00	2.00	0	1.00	0.00	0.00	2.00	1	2.00	2.00	0.00	0.00	3.00	1	0.00			250797	2077	67.59	67.59	71.43	71.43	65.00	65.00	65.38	65.38	62.50	62.50
Czech Republic	CZE			NAT_TOTAL	20201025	2.00	0	2.00	1	1.00	1	4.00	1	0.00		2.00	1	2.00	1	3.00	2.00	0	1.00	0.00	0.00	2.00	1	2.00	2.00	0.00	0.00	3.00	1	0.00			258097	2201	67.59	67.59	71.43	71.43	65.00	65.00	65.38	65.38	62.50	62.50
Czech Republic	CZE			NAT_TOTAL	20201026	3.00	1	2.00	1	1.00	1	4.00	1	0.00		2.00	1	2.00	1	3.00	2.00	0	1.00	0.00	0.00	2.00	1	2.00	2.00	0.00	0.00	3.00	1	0.00			268370	2365	73.15	73.15	78.57	78.57	68.33	68.33	69.23	69.23	62.50	62.50
Czech Republic	CZE			NAT_TOTAL	20201027	3.00	1	2.00	1	1.00	1	4.00	1	0.00		2.00	1	2.00	1	3.00	2.00	0	1.00	0.00	0.00	2.00	1	2.00	2.00	0.00	0.00	3.00	1	0.00			284033	2547	73.15	73.15	78.57	78.57	68.33	68.33	69.23	69.23	62.50	62.50
Czech Republic	CZE			NAT_TOTAL	20201028	3.00	1	2.00	1	1.00	1	4.00	1	0.00		2.00	1	2.00	1	3.00	2.00	0	1.00	0.00	0.00	2.00	1	2.00	2.00	0.00	0.00	3.00	1	0.00			297013	2675	73.15	73.15	78.57	78.57	68.33	68.33	69.23	69.23	62.50	62.50
Czech Republic	CZE			NAT_TOTAL	20201029	3.00	1	2.00	1	1.00	1	4.00	1	0.00		2.00	1	2.00	1	3.00	2.00	0	1.00	0.00	0.00	2.00	1	2.00	2.00	0.00	0.00	3.00	1	0.00			310068	2862	73.15	73.15	78.57	78.57	68.33	68.33	69.23	69.23	62.50	62.50
Czech Republic	CZE			NAT_TOTAL	20201030	3.00	1	2.00	1	1.00	1	4.00	1	0.00		2.00	1	2.00	1	3.00	2.00	0	1.00	0.00	0.00	2.00	1	2.00	2.00	0.00	0.00	3.00	1	0.00			323673	3078	73.15	73.15	78.57	78.57	68.33	68.33	69.23	69.23	62.50	62.50
Czech Republic	CZE			NAT_TOTAL	20201031	3.00	1	2.00	1	1.00	1	4.00	1	0.00		2.00	1	2.00	1	3.00	2.00	0	1.00	0.00	0.00	2.00	1	2.00	2.00	0.00	0.00	3.00	1	0.00			335102	3251	73.15	73.15	78.57	78.57	68.33	68.33	69.23	69.23	62.50	62.50
Czech Republic	CZE			NAT_TOTAL	20201101	3.00	1	2.00	1	1.00	1	4.00	1	0.00		2.00	1	2.00	1	3.00	2.00	0	1.00	0.00	0.00	2.00	1	2.00	2.00	0.00	0.00	3.00	1	0.00			341644	3429	73.15	73.15	78.57	78.57	68.33	68.33	69.23	69.23	62.50	62.50
Czech Republic	CZE			NAT_TOTAL	20201102	3.00	1	2.00	1	1.00	1	4.00	1	0.00		2.00	1	2.00	1	3.00	2.00	0	1.00	0.00	0.00	2.00	1	2.00	2.00	0.00	0.00	3.00	1	0.00			350896	3654	73.15	73.15	78.57	78.57	68.33	68.33	69.23	69.23	62.50	62.50
Czech Republic	CZE			NAT_TOTAL	20201103	3.00	1	2.00	1	1.00	1	4.00	1	0.00		2.00	1	2.00	1	3.00	2.00	0	1.00	0.00	0.00	2.00	1	2.00	2.00	0.00	0.00	3.00	1	0.00			362985	3913	73.15	73.15	78.57	78.57	68.33	68.33	69.23	69.23	62.50	62.50
Czech Republic	CZE			NAT_TOTAL	20201104	3.00	1	2.00	1	1.00	1	4.00	1	0.00		2.00	1	2.00	1	3.00	2.00	0	1.00	0.00	0.00	2.00	1	2.00	2.00	0.00	0.00	3.00	1	0.00			378716	4133	73.15	73.15	78.57	78.57	68.33	68.33	69.23	69.23	62.50	62.50
Czech Republic	CZE			NAT_TOTAL	20201105	3.00	1	2.00	1	1.00	1	4.00	1	0.00		2.00	1	2.00	1	3.00	2.00	0	1.00	0.00	0.00	2.00	1	2.00	2.00	0.00	0.00	3.00	1	0.00			391945	4330	73.15	73.15	78.57	78.57	68.33	68.33	69.23	69.23	62.50	62.50
Czech Republic	CZE			NAT_TOTAL	20201106	3.00	1	2.00	1	1.00	1	4.00	1	0.00		2.00	1	2.00	1	3.00	2.00	0	1.00	0.00	0.00	2.00	1	2.00	2.00	0.00	0.00	3.00	1	0.00			403497	4484	73.15	73.15	78.57	78.57	68.33	68.33	69.23	69.23	62.50	62.50
Czech Republic	CZE			NAT_TOTAL	20201107	3.00	1	2.00	1	1.00	1	4.00	1	0.00		2.00	1	2.00	1	3.00	2.00	0	1.00	0.00	0.00	2.00	1	2.00	2.00	0.00	0.00	3.00	1	0.00			411220	4681	73.15	73.15	78.57	78.57	68.33	68.33	69.23	69.23	62.50	62.50
Czech Republic	CZE			NAT_TOTAL	20201108	3.00	1	2.00	1	1.00	1	4.00	1	0.00		2.00	1	2.00	1	3.00	2.00	0	1.00	0.00	0.00	2.00	1	2.00	2.00	0.00	0.00	3.00	1	0.00			414828	4858	73.15	73.15	78.57	78.57	68.33	68.33	69.23	69.23	62.50	62.50
Czech Republic	CZE			NAT_TOTAL	20201109	3.00	1	2.00	1	1.00	1	4.00	1	0.00		2.00	1	2.00	1	3.00	2.00	0	1.00	0.00	0.00	2.00	1	2.00	2.00	0.00	0.00	3.00	1	0.00			417181	5028	73.15	73.15	78.57	78.57	68.33	68.33	69.23	69.23	62.50	62.50
Czech Republic	CZE			NAT_TOTAL	20201110	3.00	1	2.00	1	1.00	1	4.00	1	0.00		2.00	1	2.00	1	3.00	2.00	0	1.00	0.00	0.00	2.00	1	2.00	2.00	0.00	0.00	3.00	1	0.00			429880	5323	73.15	73.15	78.57	78.57	68.33	68.33	69.23	69.23	62.50	62.50
Czech Republic	CZE			NAT_TOTAL	20201111	3.00	1	2.00	1	1.00	1	4.00	1	0.00		2.00	1	2.00	1	3.00	2.00	0	1.00	0.00	0.00	2.00	1	2.00	2.00	0.00	0.00	3.00	1	0.00			438805	5570	73.15	73.15	78.57	78.57	68.33	68.33	69.23	69.23	62.50	62.50
Czech Republic	CZE			NAT_TOTAL	20201112	3.00	1	2.00	1	1.00	1	4.00	1	0.00		2.00	1	2.00	1	3.00	2.00	0	1.00	0.00	0.00	2.00	1	2.00	2.00	0.00	0.00	3.00	1	0.00			446675	5755	73.15	73.15	78.57	78.57	68.33	68.33	69.23	69.23	62.50	62.50
Czech Republic	CZE			NAT_TOTAL	20201113	3.00	1	2.00	1	1.00	1	4.00	1	0.00		2.00	1	2.00	1	3.00	2.00	0	1.00	0.00	0.00	2.00	1	2.00	2.00	0.00	0.00	3.00	1	0.00			454030	5926	73.15	73.15	78.57	78.57	68.33	68.33	69.23	69.23	62.50	62.50
Czech Republic	CZE			NAT_TOTAL	20201114	3.00	1	2.00	1	1.00	1	4.00	1	0.00		2.00	1	2.00	1	3.00	2.00	0	1.00	0.00	0.00	2.00	1	2.00	2.00	0.00	0.00	3.00	1	0.00			458229	6058	73.15	73.15	78.57	78.57	68.33	68.33	69.23	69.23	62.50	62.50
Czech Republic	CZE			NAT_TOTAL	20201115	3.00	1	2.00	1	1.00	1	4.00	1	0.00		2.00	1	2.00	1	3.00	2.00	0	1.00	0.00	0.00	2.00	1	2.00	2.00	0.00	0.00	3.00	1	0.00			460116	6208	73.15	73.15	78.57	78.57	68.33	68.33	69.23	69.23	62.50	62.50
Czech Republic	CZE			NAT_TOTAL	20201116	3.00	1	2.00	1	1.00	1	4.00	1	0.00		2.00	1	2.00	1	3.00	2.00	0	1.00	0.00	0.00	2.00	1	2.00	2.00	0.00	0.00	3.00	1	0.00			465523	6416	73.15	73.15	78.57	78.57	68.33	68.33	69.23	69.23	62.50	62.50
Czech Republic	CZE			NAT_TOTAL	20201117	3.00	1	2.00	1	1.00	1	4.00	1	0.00		2.00	1	2.00	1	3.00	2.00	0	1.00	0.00	0.00	2.00	1	2.00	2.00	0.00	0.00	3.00	1	0.00			469769	6558	73.15	73.15	78.57	78.57	68.33	68.33	69.23	69.23	62.50	62.50
Czech Republic	CZE			NAT_TOTAL	20201118	2.00	1	2.00	1	1.00	1	4.00	1	0.00		2.00	1	2.00	1	3.00	2.00	0	1.00	0.00	0.00	2.00	1	2.00	2.00	0.00	0.00	4.00	1	0.00			475284	6740	69.44	69.44	75.00	75.00	67.78	67.78	68.59	68.59	62.50	62.50
Czech Republic	CZE			NAT_TOTAL	20201119	2.00	1	2.00	1	1.00	1	4.00	1	0.00		2.00	1	2.00	1	3.00	2.00	0	1.00	0.00	0.00	2.00	1	2.00	2.00	0.00	0.00	4.00	1	0.00			481755	6874	69.44	69.44	75.00	75.00	67.78	67.78	68.59	68.59	62.50	62.50
Czech Republic	CZE			NAT_TOTAL	20201120	2.00	1	2.00	1	1.00	1	4.00	1	0.00		2.00	1	2.00	1	3.00	2.00	0	1.00	0.00	0.00	2.00	1	2.00	2.00	0.00	0.00	4.00	1	0.00			487563	7021	69.44	69.44	75.00	75.00	67.78	67.78	68.59	68.59	62.50	62.50
Czech Republic	CZE			NAT_TOTAL	20201121	2.00	1	2.00	1	1.00	1	4.00	1	0.00		2.00	1	2.00	1	3.00	2.00	0	1.00	0.00	0.00	2.00	1	2.00	2.00	0.00	0.00	4.00	1	0.00			490750	7095	69.44	69.44	75.00	75.00	67.78	67.78	68.59	68.59	62.50	62.50
Czech Republic	CZE			NAT_TOTAL	20201122	2.00	1	2.00	1	1.00	1	4.00	1	0.00		2.00	1	2.00	1	3.00	2.00	0	1.00	0.00	0.00	2.00	1	2.00	2.00	0.00	0.00	4.00	1	0.00			492263	7196	69.44	69.44	75.00	75.00	67.78	67.78	68.59	68.59	62.50	62.50
Czech Republic	CZE			NAT_TOTAL	20201123	2.00	1	2.00	1	1.00	1	4.00	1	0.00		2.00	1	2.00	1	3.00	2.00	0	1.00	0.00	0.00	2.00	1	2.00	2.00	0.00	0.00	4.00	1	0.00			496638	7360	69.44	69.44	75.00	75.00	67.78	67.78	68.59	68.59	62.50	62.50
Czech Republic	CZE			NAT_TOTAL	20201124	2.00	1	2.00	1	1.00	1	4.00	1	0.00		2.00	1	2.00	1	3.00	2.00	0	1.00	0.00	0.00	2.00	1	2.00	2.00	0.00	0.00	4.00	1	0.00			502534	7499	69.44	69.44	75.00	75.00	67.78	67.78	68.59	68.59	62.50	62.50
Czech Republic	CZE			NAT_TOTAL	20201125	2.00	1	2.00	1	1.00	1	4.00	1	0.00		2.00	1	2.00	1	3.00	2.00	0	1.00	0.00	0.00	2.00	1	2.00	2.00	0.00	0.00	4.00	1	0.00			505215	7611	69.44	69.44	75.00	75.00	67.78	67.78	68.59	68.59	62.50	62.50
Czech Republic	CZE			NAT_TOTAL	20201126	2.00	1	2.00	1	1.00	1	4.00	1	0.00		2.00	1	2.00	1	3.00	2.00	0	1.00	0.00	0.00	2.00	1	2.00	2.00	0.00	0.00	4.00	1	0.00			511520	7779	69.44	69.44	75.00	75.00	67.78	67.78	68.59	68.59	62.50	62.50
Czech Republic	CZE			NAT_TOTAL	20201127	2.00	1	2.00	1	1.00	1	4.00	1	0.00		2.00	1	2.00	1	3.00	2.00	0	1.00	0.00	0.00	2.00	1	2.00	2.00	0.00	0.00	4.00	1	0.00			515984	7967	69.44	69.44	75.00	75.00	67.78	67.78	68.59	68.59	62.50	62.50
Czech Republic	CZE			NAT_TOTAL	20201128	2.00	1	2.00	1	1.00	1	4.00	1	0.00		2.00	1	2.00	1	3.00	2.00	0	1.00	0.00	0.00	2.00	1	2.00	2.00	0.00	0.00	4.00	1	0.00			518649	8054	69.44	69.44	75.00	75.00	67.78	67.78	68.59	68.59	62.50	62.50
Czech Republic	CZE			NAT_TOTAL	20201129	2.00	1	2.00	1	1.00	1	4.00	1	0.00		2.00	1	2.00	1	3.00	2.00	0	1.00	0.00	0.00	2.00	1	2.00	2.00	0.00	0.00	4.00	1	0.00			519723	8138	69.44	69.44	75.00	75.00	67.78	67.78	68.59	68.59	62.50	62.50
Czech Republic	CZE			NAT_TOTAL	20201130	2.00	1	2.00	1	1.00	1	4.00	1	0.00		2.00	1	2.00	1	3.00	2.00	0	1.00	0.00	0.00	2.00	1	2.00	2.00	0.00	0.00	4.00	1	0.00			523298	8295	69.44	69.44	75.00	75.00	67.78	67.78	68.59	68.59	62.50	62.50
Czech Republic	CZE			NAT_TOTAL	20201201	2.00	1	2.00	1	1.00	1	4.00	1	0.00		2.00	1	2.00	1	3.00	2.00	0	1.00	0.00	0.00	2.00	1	2.00	2.00	0.00	0.00	4.00	1	0.00			528474	8407	69.44	69.44	75.00	75.00	67.78	67.78	68.59	68.59	62.50	62.50
Czech Republic	CZE			NAT_TOTAL	20201202	2.00	1	2.00	1	1.00	1	4.00	1	0.00		2.00	1	2.00	1	3.00	2.00	0	1.00	0.00	0.00	2.00	1	2.00	2.00	0.00	0.00	4.00	1	0.00			533042	8515	69.44	69.44	75.00	75.00	67.78	67.78	68.59	68.59	62.50	62.50
Czech Republic	CZE			NAT_TOTAL	20201203	2.00	1	1.00	1	1.00	1	4.00	1	0.00		1.00	1	2.00	1	3.00	2.00	0	1.00	0.00	0.00	2.00	1	2.00	2.00	0.00	0.00	4.00	1	0.00			537663	8641	62.04	62.04	71.43	71.43	63.33	63.33	63.46	63.46	62.50	62.50
Czech Republic	CZE			NAT_TOTAL	20201204	2.00	1	1.00	1	1.00	1	4.00	1	0.00		1.00	1	2.00	1	3.00	2.00	0	1.00	0.00	0.00	2.00	1	2.00	2.00	0.00	0.00	4.00	1	0.00			542406	8738	62.04	62.04	71.43	71.43	63.33	63.33	63.46	63.46	62.50	62.50
Czech Republic	CZE			NAT_TOTAL	20201205	2.00	1	1.00	1	1.00	1	4.00	1	0.00		1.00	1	2.00	1	3.00	2.00	0	1.00	0.00	0.00	2.00	1	2.00	2.00	0.00	0.00	4.00	1	0.00			544179	8815	62.04	62.04	71.43	71.43	63.33	63.33	63.46	63.46	62.50	62.50
Czech Republic	CZE			NAT_TOTAL	20201206	2.00	1	1.00	1	1.00	1	4.00	1	0.00		1.00	1	2.00	1	3.00	2.00	0	1.00	0.00	0.00	2.00	1	2.00	2.00	0.00	0.00	4.00	1	0.00			546833	8902	62.04	62.04	71.43	71.43	63.33	63.33	63.46	63.46	62.50	62.50
Czech Republic	CZE			NAT_TOTAL	20201207	2.00	1	1.00	1	1.00	1	4.00	1	0.00		1.00	1	2.00	1	3.00	2.00	0	1.00	0.00	0.00	2.00	1	2.00	2.00	0.00	0.00	4.00	1	0.00			546833	8902	62.04	62.04	71.43	71.43	63.33	63.33	63.46	63.46	62.50	62.50
Czech Republic	CZE			NAT_TOTAL	20201208	2.00	1	1.00	1	1.00	1	4.00	1	0.00		1.00	1	2.00	1	3.00	2.00	0	1.00	0.00	0.00	2.00	1	2.00	2.00	0.00	0.00	4.00	1	0.00			551070	9036	62.04	62.04	71.43	71.43	63.33	63.33	63.46	63.46	62.50	62.50
Czech Republic	CZE			NAT_TOTAL	20201209	2.00	1	1.00	1	1.00	1	4.00	1	0.00		1.00	1	2.00	1	3.00	2.00	0	1.00	0.00	0.00	2.00	1	2.00	2.00	0.00	0.00	4.00	1	0.00			556927	9136	62.04	62.04	71.43	71.43	63.33	63.33	63.46	63.46	62.50	62.50
Czech Republic	CZE			NAT_TOTAL	20201210	2.00	1	1.00	1	1.00	1	4.00	1	0.00		1.00	1	2.00	1	3.00	2.00	0	1.00	0.00	809053.91	2.00	1	2.00	2.00	0.00	0.00	4.00	1	0.00			563333	9226	62.04	62.04	71.43	71.43	63.33	63.33	63.46	63.46	62.50	62.50
Czech Republic	CZE			NAT_TOTAL	20201211	2.00	1	1.00	1	1.00	1	4.00	1	0.00		1.00	1	2.00	1	3.00	2.00	0	1.00	0.00	0.00	2.00	1	2.00	2.00	0.00	0.00	4.00	1	0.00			569205	9341	62.04	62.04	71.43	71.43	63.33	63.33	63.46	63.46	62.50	62.50
Czech Republic	CZE			NAT_TOTAL	20201212	2.00	1	1.00	1	1.00	1	4.00	1	0.00		1.00	1	2.00	1	3.00	2.00	0	1.00	0.00	0.00	2.00	1	2.00	2.00	0.00	0.00	4.00	1	0.00			575422	9450	62.04	62.04	71.43	71.43	63.33	63.33	63.46	63.46	62.50	62.50
Czech Republic	CZE			NAT_TOTAL	20201213	2.00	1	1.00	1	1.00	1	4.00	1	0.00		1.00	1	2.00	1	3.00	2.00	0	1.00	0.00	0.00	2.00	1	2.00	2.00	0.00	0.00	4.00	1	0.00			579079	9535	62.04	62.04	71.43	71.43	63.33	63.33	63.46	63.46	62.50	62.50
Czech Republic	CZE			NAT_TOTAL	20201214	2.00	1	1.00	1	1.00	1	4.00	1	0.00		1.00	1	2.00	1	3.00	2.00	0	1.00	0.00	0.00	2.00	1	2.00	2.00	0.00	0.00	4.00	1	0.00			581079	9609	62.04	62.04	71.43	71.43	63.33	63.33	63.46	63.46	62.50	62.50
Czech Republic	CZE			NAT_TOTAL	20201215	2.00	1	1.00	1	1.00	1	4.00	1	0.00		1.00	1	2.00	1	3.00	2.00	0	1.00	0.00	0.00	2.00	1	2.00	2.00	0.00	0.00	4.00	1	0.00			586251	9743	62.04	62.04	71.43	71.43	63.33	63.33	63.46	63.46	62.50	62.50
Czech Republic	CZE			NAT_TOTAL	20201216	2.00	1	1.00	1	1.00	1	4.00	1	0.00		1.00	1	2.00	1	3.00	2.00	0	1.00	0.00	0.00	2.00	1	2.00	2.00	0.00	0.00	4.00	1	0.00			594148	9882	62.04	62.04	71.43	71.43	63.33	63.33	63.46	63.46	62.50	62.50
Czech Republic	CZE			NAT_TOTAL	20201217	2.00	1	1.00	1	1.00	1	4.00	1	0.00		1.00	1	2.00	1	3.00	2.00	0	1.00	0.00	0.00	2.00	1	2.00	2.00	0.00	0.00	4.00	1	0.00			602404	10036	62.04	62.04	71.43	71.43	63.33	63.33	63.46	63.46	62.50	62.50
Czech Republic	CZE			NAT_TOTAL	20201218	2.00	1	2.00	1	1.00	1	4.00	1	0.00		1.00	1	2.00	1	3.00	2.00	0	1.00	0.00	0.00	2.00	1	2.00	2.00	0.00	0.00	4.00	1	0.00			610006	10163	65.74	65.74	75.00	75.00	65.56	65.56	66.03	66.03	62.50	62.50
Czech Republic	CZE			NAT_TOTAL	20201219	2.00	1	2.00	1	1.00	1	4.00	1	0.00		1.00	1	2.00	1	3.00	2.00	0	1.00	0.00	0.00	2.00	1	2.00	2.00	0.00	0.00	4.00	1	0.00			618836	10271	65.74	65.74	75.00	75.00	65.56	65.56	66.03	66.03	62.50	62.50
Czech Republic	CZE			NAT_TOTAL	20201220	2.00	1	2.00	1	1.00	1	4.00	1	0.00		1.00	1	2.00	1	3.00	2.00	0	1.00	0.00	0.00	2.00	1	2.00	2.00	0.00	0.00	4.00	1	0.00			624140	10331	65.74	65.74	75.00	75.00	65.56	65.56	66.03	66.03	62.50	62.50
Czech Republic	CZE			NAT_TOTAL	20201221	3.00	1	2.00	1	1.00	1	4.00	1	0.00		1.00	1	2.00	1	3.00	2.00	0	1.00	0.00	0.00	2.00	1	2.00	2.00	0.00	0.00	4.00	1	0.00			627523	10411	69.44	69.44	78.57	78.57	67.78	67.78	68.59	68.59	62.50	62.50
Czech Republic	CZE			NAT_TOTAL	20201222	3.00	1	2.00	1	1.00	1	4.00	1	0.00		1.00	1	2.00	1	3.00	2.00	0	1.00	0.00	0.00	2.00	1	2.00	2.00	0.00	0.00	4.00	1	0.00			635414	10562	69.44	69.44	78.57	78.57	67.78	67.78	68.59	68.59	62.50	62.50
Czech Republic	CZE			NAT_TOTAL	20201223	3.00	1	2.00	1	1.00	1	4.00	1	0.00		1.00	1	2.00	1	3.00	2.00	0	1.00	0.00	0.00	2.00	1	2.00	2.00	0.00	0.00	4.00	1	0.00			646312	10664	69.44	69.44	78.57	78.57	67.78	67.78	68.59	68.59	62.50	62.50
Czech Republic	CZE			NAT_TOTAL	20201224	3.00	1	2.00	1	1.00	1	4.00	1	0.00		1.00	1	2.00	1	3.00	2.00	0	1.00	0.00	0.00	2.00	1	2.00	2.00	0.00	0.00	4.00	1	0.00			660461	10776	69.44	69.44	78.57	78.57	67.78	67.78	68.59	68.59	62.50	62.50
Czech Republic	CZE			NAT_TOTAL	20201225	3.00	1	2.00	1	1.00	1	4.00	1	0.00		1.00	1	2.00	1	3.00	2.00	0	1.00	0.00	0.00	2.00	1	2.00	2.00	0.00	0.00	4.00	1	0.00			664863	10859	69.44	69.44	78.57	78.57	67.78	67.78	68.59	68.59	62.50	62.50
Czech Republic	CZE			NAT_TOTAL	20201226	3.00	1	2.00	1	1.00	1	4.00	1	0.00		1.00	1	2.00	1	3.00	2.00	0	1.00	0.00	0.00	2.00	1	2.00	2.00	0.00	0.00	4.00	1	0.00			667569	10950	69.44	69.44	78.57	78.57	67.78	67.78	68.59	68.59	62.50	62.50
Czech Republic	CZE			NAT_TOTAL	20201227	3.00	1	2.00	1	1.00	1	4.00	1	0.00		1.00	1	2.00	1	3.00	2.00	0	1.00	0.00	0.00	2.00	1	2.00	2.00	0.00	0.00	4.00	1	2.00	1		670599	11044	69.44	69.44	78.57	78.57	70.44	70.44	71.67	71.67	62.50	62.50
Czech Republic	CZE			NAT_TOTAL	20201228	3.00	1	2.00	1	1.00	1	4.00	1	0.00		1.00	1	2.00	1	3.00	2.00	0	1.00	0.00	0.00	2.00	1	2.00	2.00	0.00	0.00	4.00	1	2.00	1		674340	11152	69.44	69.44	78.57	78.57	70.44	70.44	71.67	71.67	62.50	62.50
Czech Republic	CZE			NAT_TOTAL	20201229	3.00	1	2.00	1	1.00	1	4.00	1	0.00		1.00	1	2.00	1	3.00	2.00	0	1.00	0.00	0.00	2.00	1	2.00	2.00	0.00	0.00	4.00	1	2.00	1		685202	11302	69.44	69.44	78.57	78.57	70.44	70.44	71.67	71.67	62.50	62.50
Czech Republic	CZE			NAT_TOTAL	20201230	3.00	1	2.00	1	1.00	1	4.00	1	0.00		1.00	1	2.00	1	3.00	2.00	0	1.00	0.00	0.00	2.00	1	2.00	2.00	0.00	0.00	4.00	1	2.00	1		701622	11429	69.44	69.44	78.57	78.57	70.44	70.44	71.67	71.67	62.50	62.50
Czech Republic	CZE			NAT_TOTAL	20201231	3.00	1	2.00	1	1.00	1	4.00	1	0.00		1.00	1	2.00	1	3.00	2.00	0	1.00	0.00	0.00	2.00	1	2.00	2.00	0.00	0.00	4.00	1	2.00	1		718661	11580	69.44	69.44	78.57	78.57	70.44	70.44	71.67	71.67	62.50	62.50
Czech Republic	CZE			NAT_TOTAL	20210101	3.00	1	2.00	1	1.00	1	4.00	1	0.00		1.00	1	2.00	1	3.00	2.00	0	1.00	0.00	0.00	2.00	1	2.00	2.00	0.00	0.00	4.00	1	2.00	1		732022	11711	69.44	69.44	78.57	78.57	70.44	70.44	71.67	71.67	62.50	62.50
Czech Republic	CZE			NAT_TOTAL	20210102	3.00	1	2.00	1	1.00	1	4.00	1	0.00		1.00	1	2.00	1	3.00	2.00	0	1.00	0.00	0.00	2.00	1	2.00	2.00	0.00	0.00	4.00	1	2.00	1		735469	11827	69.44	69.44	78.57	78.57	70.44	70.44	71.67	71.67	62.50	62.50
Czech Republic	CZE			NAT_TOTAL	20210103	3.00	1	2.00	1	1.00	1	4.00	1	0.00		1.00	1	2.00	1	3.00	2.00	0	1.00	0.00	0.00	2.00	1	2.00	2.00	0.00	0.00	4.00	1	2.00	1		740481	11960	69.44	69.44	78.57	78.57	70.44	70.44	71.67	71.67	62.50	62.50
Czech Republic	CZE			NAT_TOTAL	20210104	3.00	1	2.00	1	1.00	1	4.00	1	0.00		1.00	1	2.00	1	3.00	2.00	0	1.00	0.00	0.00	2.00	1	2.00	2.00	0.00	0.00	4.00	1	2.00	1		746714	12070	69.44	69.44	78.57	78.57	70.44	70.44	71.67	71.67	62.50	62.50
Czech Republic	CZE			NAT_TOTAL	20210105	3.00	1	2.00	1	1.00	1	4.00	1	0.00		1.00	1	2.00	1	3.00	2.00	0	1.00	0.00	0.00	2.00	1	2.00	2.00	0.00	0.00	4.00	1	2.00	1		759635	12257	69.44	69.44	78.57	78.57	70.44	70.44	71.67	71.67	62.50	62.50
Czech Republic	CZE			NAT_TOTAL	20210106	3.00	1	2.00	1	1.00	1	4.00	1	0.00		1.00	1	2.00	1	3.00	2.00	0	1.00	0.00	0.00	2.00	1	2.00	2.00	0.00	0.00	4.00	1	2.00	1		776967	12436	69.44	69.44	78.57	78.57	70.44	70.44	71.67	71.67	62.50	62.50
Czech Republic	CZE			NAT_TOTAL	20210107	3.00	1	2.00	1	1.00	1	4.00	1	0.00		1.00	1	2.00	1	3.00	2.00	0	1.00	0.00	0.00	2.00	1	2.00	2.00	0.00	0.00	4.00	1	2.00	1		794740	12621	69.44	69.44	78.57	78.57	70.44	70.44	71.67	71.67	62.50	62.50
Czech Republic	CZE			NAT_TOTAL	20210108	3.00	1	2.00	1	1.00	1	4.00	1	0.00		1.00	1	2.00	1	3.00	2.00	0	1.00	0.00	0.00	2.00	1	2.00	2.00	0.00	0.00	4.00	1	2.00	1		809601	12800	69.44	69.44	78.57	78.57	70.44	70.44	71.67	71.67	62.50	62.50
Czech Republic	CZE			NAT_TOTAL	20210109	3.00	1	2.00	1	1.00	1	4.00	1	0.00		1.00	1	2.00	1	3.00	2.00	0	1.00	0.00	0.00	2.00	1	2.00	2.00	0.00	0.00	4.00	1	2.00	1		822716	12978	69.44	69.44	78.57	78.57	70.44	70.44	71.67	71.67	62.50	62.50
Czech Republic	CZE			NAT_TOTAL	20210110	3.00	1	2.00	1	1.00	1	4.00	1	0.00		1.00	1	2.00	1	3.00	2.00	0	1.00	0.00	0.00	2.00	1	2.00	2.00	0.00	0.00	4.00	1	2.00	1		831165	13115	69.44	69.44	78.57	78.57	70.44	70.44	71.67	71.67	62.50	62.50
Czech Republic	CZE			NAT_TOTAL	20210111	3.00	1	2.00	1	1.00	1	4.00	1	0.00		1.00	1	2.00	1	3.00	2.00	0	1.00	0.00	0.00	2.00	1	2.00	2.00	0.00	0.00	4.00	1	2.00	1		835454	13272	69.44	69.44	78.57	78.57	70.44	70.44	71.67	71.67	62.50	62.50
Czech Republic	CZE			NAT_TOTAL	20210112	3.00	1	2.00	1	1.00	1	4.00	1	0.00		1.00	1	2.00	1	3.00	2.00	0	1.00	0.00	0.00	2.00	1	2.00	2.00	0.00	0.00	4.00	1	2.00	1		844799	13485	69.44	69.44	78.57	78.57	70.44	70.44	71.67	71.67	62.50	62.50
Czech Republic	CZE			NAT_TOTAL	20210113	3.00	1	2.00	1	1.00	1	4.00	1	0.00		1.00	1	2.00	1	3.00	2.00	0	1.00	0.00	0.00	2.00	1	2.00	2.00	0.00	0.00	4.00	1	2.00	1		855600	13656	69.44	69.44	78.57	78.57	70.44	70.44	71.67	71.67	62.50	62.50
Czech Republic	CZE			NAT_TOTAL	20210114	3.00	1	2.00	1	1.00	1	4.00	1	0.00		1.00	1	2.00	1	3.00	2.00	0	1.00	0.00	0.00	2.00	1	2.00	2.00	0.00	0.00	4.00	1	2.00	1		866522	13856	69.44	69.44	78.57	78.57	70.44	70.44	71.67	71.67	62.50	62.50
Czech Republic	CZE			NAT_TOTAL	20210115	3.00	1	2.00	1	1.00	1	4.00	1	0.00		1.00	1	2.00	1	3.00	2.00	0	1.00	0.00	0.00	2.00	1	2.00	2.00	0.00	0.00	4.00	1	2.00	1		874605	14029	69.44	69.44	78.57	78.57	70.44	70.44	71.67	71.67	62.50	62.50
Czech Republic	CZE			NAT_TOTAL	20210116	3.00	1	2.00	1	1.00	1	4.00	1	0.00		1.00	1	2.00	1	3.00	2.00	0	1.00	0.00	0.00	2.00	1	2.00	2.00	0.00	0.00	4.00	1	2.00	1		883906	14215	69.44	69.44	78.57	78.57	70.44	70.44	71.67	71.67	62.50	62.50
Czech Republic	CZE			NAT_TOTAL	20210117	3.00	1	2.00	1	1.00	1	4.00	1	0.00		1.00	1	2.00	1	3.00	2.00	0	1.00	0.00	0.00	2.00	1	2.00	2.00	0.00	0.00	4.00	1	2.00	1		889159	14338	69.44	69.44	78.57	78.57	70.44	70.44	71.67	71.67	62.50	62.50
Czech Republic	CZE			NAT_TOTAL	20210118	3.00	1	2.00	1	1.00	1	4.00	1	0.00		1.00	1	2.00	1	3.00	2.00	0	1.00	0.00	0.00	2.00	1	2.00	2.00	0.00	0.00	4.00	1	2.00	1		891852	14449	69.44	69.44	78.57	78.57	70.44	70.44	71.67	71.67	62.50	62.50
Czech Republic	CZE			NAT_TOTAL	20210119	3.00	1	2.00	1	1.00	1	4.00	1	0.00		1.00	1	2.00	1	3.00	2.00	0	1.00	0.00	0.00	2.00	1	2.00	2.00	0.00	0.00	4.00	1	2.00	1		899503	14646	69.44	69.44	78.57	78.57	70.44	70.44	71.67	71.67	62.50	62.50
Czech Republic	CZE			NAT_TOTAL	20210120	3.00	1	2.00	1	1.00	1	4.00	1	0.00		1.00	1	2.00	1	3.00	2.00	0	1.00	0.00	0.00	2.00	1	2.00	2.00	0.00	0.00	4.00	1	2.00	1		909131	14820	69.44	69.44	78.57	78.57	70.44	70.44	71.67	71.67	62.50	62.50
Czech Republic	CZE			NAT_TOTAL	20210121	3.00	1	2.00	1	1.00	1	4.00	1	0.00		1.00	1	2.00	1	3.00	2.00	0	1.00	0.00	0.00	2.00	1	2.00	2.00	0.00	0.00	4.00	1	2.00	1		917359	14973	69.44	69.44	78.57	78.57	70.44	70.44	71.67	71.67	62.50	62.50
Czech Republic	CZE			NAT_TOTAL	20210122	3.00	1	2.00	1	1.00	1	4.00	1	0.00		1.00	1	2.00	1	3.00	2.00	0	1.00	0.00	0.00	2.00	1	2.00	2.00	0.00	0.00	4.00	1	2.00	1		924847	15130	69.44	69.44	78.57	78.57	70.44	70.44	71.67	71.67	62.50	62.50
Czech Republic	CZE			NAT_TOTAL	20210123	3.00	1	2.00	1	1.00	1	4.00	1	0.00		1.00	1	2.00	1	3.00	2.00	0	1.00	0.00	0.00	2.00	1	2.00	2.00	0.00	0.00	4.00	1	2.00	1		933361	15270	69.44	69.44	78.57	78.57	70.44	70.44	71.67	71.67	62.50	62.50
Czech Republic	CZE			NAT_TOTAL	20210124	3.00	1	2.00	1	1.00	1	4.00	1	0.00		1.00	1	2.00	1	3.00	2.00	0	1.00	0.00	0.00	2.00	1	2.00	2.00	0.00	0.00	4.00	1	2.00	1		937617	15369	69.44	69.44	78.57	78.57	70.44	70.44	71.67	71.67	62.50	62.50
Czech Republic	CZE			NAT_TOTAL	20210125	3.00	1	2.00	1	1.00	1	4.00	1	0.00		1.00	1	2.00	1	3.00	2.00	0	1.00	0.00	0.00	2.00	1	2.00	2.00	0.00	0.00	4.00	1	2.00	1		940004	15453	69.44	69.44	78.57	78.57	70.44	70.44	71.67	71.67	62.50	62.50
Czech Republic	CZE			NAT_TOTAL	20210126	3.00	1	2.00	1	1.00	1	4.00	1	0.00		1.00	1	2.00	1	3.00	2.00	0	1.00	0.00	0.00	2.00	1	2.00	2.00	0.00	0.00	4.00	1	2.00	1		946946	15618	69.44	69.44	78.57	78.57	70.44	70.44	71.67	71.67	62.50	62.50
Czech Republic	CZE			NAT_TOTAL	20210127	3.00	1	2.00	1	1.00	1	4.00	1	0.00		1.00	1	2.00	1	3.00	2.00	0	1.00	0.00	0.00	2.00	1	2.00	2.00	0.00	0.00	4.00	1	2.00	1		956155	15791	69.44	69.44	78.57	78.57	70.44	70.44	71.67	71.67	62.50	62.50
Czech Republic	CZE			NAT_TOTAL	20210128	3.00	1	2.00	1	1.00	1	4.00	1	0.00		1.00	1	2.00	1	3.00	2.00	0	1.00	0.00	0.00	2.00	1	2.00	2.00	0.00	0.00	4.00	1	2.00	1		964660	15944	69.44	69.44	78.57	78.57	70.44	70.44	71.67	71.67	62.50	62.50
Czech Republic	CZE			NAT_TOTAL	20210129	3.00	1	2.00	1	1.00	1	4.00	1	0.00		1.00	1	2.00	1	3.00	2.00	0	1.00	0.00	0.00	2.00	1	2.00	2.00	0.00	0.00	4.00	1	2.00	1		972642	16072	69.44	69.44	78.57	78.57	70.44	70.44	71.67	71.67	62.50	62.50
Czech Republic	CZE			NAT_TOTAL	20210130	3.00	1	2.00	1	1.00	1	4.00	1	1.00	0	1.00	1	2.00	1	3.00	2.00	0	1.00	0.00	0.00	2.00	1	2.00	2.00	0.00	0.00	4.00	1	2.00	1		980714	16211	72.22	72.22	83.33	83.33	72.11	72.11	73.59	73.59	62.50	62.50
Czech Republic	CZE			NAT_TOTAL	20210131	3.00	1	2.00	1	1.00	1	4.00	1	1.00	0	1.00	1	2.00	1	3.00	2.00	0	1.00	0.00	0.00	2.00	1	2.00	2.00	0.00	0.00	4.00	1	2.00	1		984774	16308	72.22	72.22	83.33	83.33	72.11	72.11	73.59	73.59	62.50	62.50
Czech Republic	CZE			NAT_TOTAL	20210201																																			72.22		83.33		72.11		73.59		62.50
Germany	DEU			NAT_TOTAL	20200101	0.00		0.00		0.00		0.00		0.00		0.00		0.00		0.00	0.00		0.00	0.00	0.00	0.00		0.00	0.00	0.00	0.00	0.00		0.00					0.00	0.00	0.00	0.00	0.00	0.00	0.00	0.00	0.00	0.00
Germany	DEU			NAT_TOTAL	20200102	0.00		0.00		0.00		0.00		0.00		0.00		0.00		0.00	0.00		0.00	0.00	0.00	0.00		0.00	0.00	0.00	0.00	0.00		0.00					0.00	0.00	0.00	0.00	0.00	0.00	0.00	0.00	0.00	0.00
Germany	DEU			NAT_TOTAL	20200103	0.00		0.00		0.00		0.00		0.00		0.00		0.00		0.00	0.00		0.00	0.00	0.00	0.00		0.00	0.00	0.00	0.00	0.00		0.00					0.00	0.00	0.00	0.00	0.00	0.00	0.00	0.00	0.00	0.00
Germany	DEU			NAT_TOTAL	20200104	0.00		0.00		0.00		0.00		0.00		0.00		0.00		0.00	0.00		0.00	0.00	0.00	0.00		0.00	0.00	0.00	0.00	0.00		0.00					0.00	0.00	0.00	0.00	0.00	0.00	0.00	0.00	0.00	0.00
Germany	DEU			NAT_TOTAL	20200105	0.00		0.00		0.00		0.00		0.00		0.00		0.00		0.00	0.00		0.00	0.00	0.00	0.00		0.00	0.00	0.00	0.00	0.00		0.00					0.00	0.00	0.00	0.00	0.00	0.00	0.00	0.00	0.00	0.00
Germany	DEU			NAT_TOTAL	20200106	0.00		0.00		0.00		0.00		0.00		0.00		0.00		0.00	0.00		0.00	0.00	0.00	0.00		0.00	0.00	0.00	0.00	0.00		0.00					0.00	0.00	0.00	0.00	0.00	0.00	0.00	0.00	0.00	0.00
Germany	DEU			NAT_TOTAL	20200107	0.00		0.00		0.00		0.00		0.00		0.00		0.00		0.00	0.00		0.00	0.00	0.00	0.00		0.00	0.00	0.00	0.00	0.00		0.00					0.00	0.00	0.00	0.00	0.00	0.00	0.00	0.00	0.00	0.00
Germany	DEU			NAT_TOTAL	20200108	0.00		0.00		0.00		0.00		0.00		0.00		0.00		0.00	0.00		0.00	0.00	0.00	0.00		0.00	0.00	0.00	0.00	0.00		0.00					0.00	0.00	0.00	0.00	0.00	0.00	0.00	0.00	0.00	0.00
Germany	DEU			NAT_TOTAL	20200109	0.00		0.00		0.00		0.00		0.00		0.00		0.00		0.00	0.00		0.00	0.00	0.00	0.00		0.00	0.00	0.00	0.00	0.00		0.00					0.00	0.00	0.00	0.00	0.00	0.00	0.00	0.00	0.00	0.00
Germany	DEU			NAT_TOTAL	20200110	0.00		0.00		0.00		0.00		0.00		0.00		0.00		0.00	0.00		0.00	0.00	0.00	0.00		0.00	0.00	0.00	0.00	0.00		0.00					0.00	0.00	0.00	0.00	0.00	0.00	0.00	0.00	0.00	0.00
Germany	DEU			NAT_TOTAL	20200111	0.00		0.00		0.00		0.00		0.00		0.00		0.00		0.00	0.00		0.00	0.00	0.00	0.00		0.00	0.00	0.00	0.00	0.00		0.00					0.00	0.00	0.00	0.00	0.00	0.00	0.00	0.00	0.00	0.00
Germany	DEU			NAT_TOTAL	20200112	0.00		0.00		0.00		0.00		0.00		0.00		0.00		0.00	0.00		0.00	0.00	0.00	0.00		0.00	0.00	0.00	0.00	0.00		0.00					0.00	0.00	0.00	0.00	0.00	0.00	0.00	0.00	0.00	0.00
Germany	DEU			NAT_TOTAL	20200113	0.00		0.00		0.00		0.00		0.00		0.00		0.00		0.00	0.00		0.00	0.00	0.00	0.00		0.00	0.00	0.00	0.00	0.00		0.00					0.00	0.00	0.00	0.00	0.00	0.00	0.00	0.00	0.00	0.00
Germany	DEU			NAT_TOTAL	20200114	0.00		0.00		0.00		0.00		0.00		0.00		0.00		0.00	0.00		0.00	0.00	0.00	0.00		0.00	0.00	0.00	0.00	0.00		0.00					0.00	0.00	0.00	0.00	0.00	0.00	0.00	0.00	0.00	0.00
Germany	DEU			NAT_TOTAL	20200115	0.00		0.00		0.00		0.00		0.00		0.00		0.00		0.00	0.00		0.00	0.00	0.00	0.00		0.00	0.00	0.00	0.00	0.00		0.00					0.00	0.00	0.00	0.00	0.00	0.00	0.00	0.00	0.00	0.00
Germany	DEU			NAT_TOTAL	20200116	0.00		0.00		0.00		0.00		0.00		0.00		0.00		0.00	0.00		0.00	0.00	0.00	0.00		0.00	0.00	0.00	0.00	0.00		0.00					0.00	0.00	0.00	0.00	0.00	0.00	0.00	0.00	0.00	0.00
Germany	DEU			NAT_TOTAL	20200117	0.00		0.00		0.00		0.00		0.00		0.00		0.00		0.00	0.00		0.00	0.00	0.00	0.00		0.00	0.00	0.00	0.00	0.00		0.00					0.00	0.00	0.00	0.00	0.00	0.00	0.00	0.00	0.00	0.00
Germany	DEU			NAT_TOTAL	20200118	0.00		0.00		0.00		0.00		0.00		0.00		0.00		0.00	0.00		0.00	0.00	0.00	0.00		0.00	0.00	0.00	0.00	0.00		0.00					0.00	0.00	0.00	0.00	0.00	0.00	0.00	0.00	0.00	0.00
Germany	DEU			NAT_TOTAL	20200119	0.00		0.00		0.00		0.00		0.00		0.00		0.00		0.00	0.00		0.00	0.00	0.00	0.00		0.00	0.00	0.00	0.00	0.00		0.00					0.00	0.00	0.00	0.00	0.00	0.00	0.00	0.00	0.00	0.00
Germany	DEU			NAT_TOTAL	20200120	0.00		0.00		0.00		0.00		0.00		0.00		0.00		0.00	0.00		0.00	0.00	0.00	0.00		0.00	0.00	0.00	0.00	0.00		0.00					0.00	0.00	0.00	0.00	0.00	0.00	0.00	0.00	0.00	0.00
Germany	DEU			NAT_TOTAL	20200121	0.00		0.00		0.00		0.00		0.00		0.00		0.00		0.00	0.00		0.00	0.00	0.00	0.00		0.00	0.00	0.00	0.00	0.00		0.00					0.00	0.00	0.00	0.00	0.00	0.00	0.00	0.00	0.00	0.00
Germany	DEU			NAT_TOTAL	20200122	0.00		0.00		0.00		0.00		0.00		0.00		0.00		0.00	0.00		0.00	0.00	0.00	0.00		0.00	2.00	0.00	0.00	0.00		0.00			0	0	0.00	0.00	0.00	0.00	6.67	6.67	7.69	7.69	0.00	0.00
Germany	DEU			NAT_TOTAL	20200123	0.00		0.00		0.00		0.00		0.00		0.00		0.00		0.00	0.00		0.00	0.00	0.00	0.00		0.00	2.00	0.00	0.00	0.00		0.00			0	0	0.00	0.00	0.00	0.00	6.67	6.67	7.69	7.69	0.00	0.00
Germany	DEU			NAT_TOTAL	20200124	0.00		0.00		0.00		0.00		0.00		0.00		0.00		0.00	0.00		0.00	0.00	0.00	1.00	1	0.00	2.00	0.00	0.00	0.00		0.00			0	0	5.56	5.56	9.52	9.52	10.00	10.00	11.54	11.54	0.00	0.00
Germany	DEU			NAT_TOTAL	20200125	0.00		0.00		0.00		0.00		0.00		0.00		0.00		0.00	0.00		0.00	0.00	0.00	1.00	1	0.00	2.00	0.00	0.00	0.00		0.00			0	0	5.56	5.56	9.52	9.52	10.00	10.00	11.54	11.54	0.00	0.00
Germany	DEU			NAT_TOTAL	20200126	0.00		0.00		0.00		0.00		0.00		0.00		0.00		0.00	0.00		0.00	0.00	0.00	1.00	1	0.00	2.00	0.00	0.00	0.00		0.00			0	0	5.56	5.56	9.52	9.52	10.00	10.00	11.54	11.54	0.00	0.00
Germany	DEU			NAT_TOTAL	20200127	0.00		0.00		0.00		0.00		0.00		0.00		0.00		0.00	0.00		0.00	0.00	0.00	1.00	1	1.00	2.00	0.00	0.00	0.00		0.00			1	0	5.56	5.56	9.52	9.52	12.22	12.22	14.10	14.10	0.00	0.00
Germany	DEU			NAT_TOTAL	20200128	0.00		0.00		0.00		0.00		0.00		0.00		0.00		0.00	0.00		0.00	0.00	0.00	1.00	1	1.00	2.00	0.00	0.00	0.00		0.00			4	0	5.56	5.56	9.52	9.52	12.22	12.22	14.10	14.10	0.00	0.00
Germany	DEU			NAT_TOTAL	20200129	0.00		0.00		0.00		0.00		0.00		0.00		0.00		0.00	0.00		0.00	0.00	0.00	1.00	1	1.00	2.00	0.00	0.00	0.00		0.00			4	0	5.56	5.56	9.52	9.52	12.22	12.22	14.10	14.10	0.00	0.00
Germany	DEU			NAT_TOTAL	20200130	0.00		0.00		0.00		0.00		0.00		0.00		0.00		0.00	0.00		0.00	0.00	0.00	1.00	1	1.00	2.00	0.00	0.00	0.00		0.00			4	0	5.56	5.56	9.52	9.52	12.22	12.22	14.10	14.10	0.00	0.00
Germany	DEU			NAT_TOTAL	20200131	0.00		0.00		0.00		0.00		0.00		0.00		0.00		0.00	0.00		0.00	0.00	0.00	1.00	1	1.00	2.00	0.00	0.00	0.00		0.00			5	0	5.56	5.56	9.52	9.52	12.22	12.22	14.10	14.10	0.00	0.00
Germany	DEU			NAT_TOTAL	20200201	0.00		0.00		0.00		0.00		0.00		0.00		0.00		0.00	0.00		0.00	0.00	0.00	1.00	1	1.00	2.00	0.00	0.00	0.00		0.00			8	0	5.56	5.56	9.52	9.52	12.22	12.22	14.10	14.10	0.00	0.00
Germany	DEU			NAT_TOTAL	20200202	0.00		0.00		0.00		0.00		0.00		0.00		0.00		0.00	0.00		0.00	0.00	0.00	1.00	1	1.00	2.00	0.00	0.00	0.00		0.00			10	0	5.56	5.56	9.52	9.52	12.22	12.22	14.10	14.10	0.00	0.00
Germany	DEU			NAT_TOTAL	20200203	0.00		0.00		0.00		0.00		0.00		0.00		0.00		0.00	0.00		0.00	0.00	0.00	1.00	1	1.00	2.00	0.00	0.00	0.00		0.00			12	0	5.56	5.56	9.52	9.52	12.22	12.22	14.10	14.10	0.00	0.00
Germany	DEU			NAT_TOTAL	20200204	0.00		0.00		0.00		0.00		0.00		0.00		0.00		0.00	0.00		0.00	0.00	0.00	1.00	1	1.00	2.00	0.00	0.00	0.00		0.00			12	0	5.56	5.56	9.52	9.52	12.22	12.22	14.10	14.10	0.00	0.00
Germany	DEU			NAT_TOTAL	20200205	0.00		0.00		0.00		0.00		0.00		0.00		0.00		0.00	0.00		0.00	0.00	0.00	1.00	1	1.00	2.00	0.00	0.00	0.00		0.00			12	0	5.56	5.56	9.52	9.52	12.22	12.22	14.10	14.10	0.00	0.00
Germany	DEU			NAT_TOTAL	20200206	0.00		0.00		0.00		0.00		0.00		0.00		0.00		0.00	0.00		0.00	0.00	0.00	1.00	1	1.00	2.00	0.00	8010337.00	0.00		0.00			12	0	5.56	5.56	9.52	9.52	12.22	12.22	14.10	14.10	0.00	0.00
Germany	DEU			NAT_TOTAL	20200207	0.00		0.00		0.00		0.00		0.00		0.00		0.00		0.00	0.00		0.00	0.00	0.00	1.00	1	1.00	2.00	0.00	0.00	0.00		0.00			13	0	5.56	5.56	9.52	9.52	12.22	12.22	14.10	14.10	0.00	0.00
Germany	DEU			NAT_TOTAL	20200208	0.00		0.00		0.00		0.00		0.00		0.00		0.00		0.00	0.00		0.00	0.00	0.00	1.00	1	1.00	2.00	0.00	0.00	0.00		0.00			13	0	5.56	5.56	9.52	9.52	12.22	12.22	14.10	14.10	0.00	0.00
Germany	DEU			NAT_TOTAL	20200209	0.00		0.00		0.00		0.00		0.00		0.00		0.00		0.00	0.00		0.00	0.00	0.00	1.00	1	1.00	2.00	0.00	0.00	0.00		0.00			14	0	5.56	5.56	9.52	9.52	12.22	12.22	14.10	14.10	0.00	0.00
Germany	DEU			NAT_TOTAL	20200210	0.00		0.00		0.00		0.00		0.00		0.00		0.00		0.00	0.00		0.00	0.00	0.00	1.00	1	1.00	2.00	0.00	0.00	0.00		0.00			14	0	5.56	5.56	9.52	9.52	12.22	12.22	14.10	14.10	0.00	0.00
Germany	DEU			NAT_TOTAL	20200211	0.00		0.00		0.00		0.00		0.00		0.00		0.00		0.00	0.00		0.00	0.00	0.00	1.00	1	1.00	2.00	0.00	0.00	0.00		0.00			16	0	5.56	5.56	9.52	9.52	12.22	12.22	14.10	14.10	0.00	0.00
Germany	DEU			NAT_TOTAL	20200212	0.00		0.00		0.00		0.00		0.00		0.00		0.00		0.00	0.00		0.00	0.00	0.00	2.00	1	1.00	2.00	0.00	0.00	0.00		0.00			16	0	11.11	11.11	14.29	14.29	15.56	15.56	17.95	17.95	0.00	0.00
Germany	DEU			NAT_TOTAL	20200213	0.00		0.00		0.00		0.00		0.00		0.00		0.00		0.00	0.00		0.00	0.00	0.00	2.00	1	1.00	2.00	0.00	0.00	0.00		0.00			16	0	11.11	11.11	14.29	14.29	15.56	15.56	17.95	17.95	0.00	0.00
Germany	DEU			NAT_TOTAL	20200214	0.00		0.00		0.00		0.00		0.00		0.00		0.00		0.00	0.00		0.00	0.00	0.00	2.00	1	1.00	2.00	0.00	0.00	0.00		0.00			16	0	11.11	11.11	14.29	14.29	15.56	15.56	17.95	17.95	0.00	0.00
Germany	DEU			NAT_TOTAL	20200215	0.00		0.00		0.00		0.00		0.00		0.00		0.00		0.00	0.00		0.00	0.00	0.00	2.00	1	1.00	2.00	0.00	0.00	0.00		0.00			16	0	11.11	11.11	14.29	14.29	15.56	15.56	17.95	17.95	0.00	0.00
Germany	DEU			NAT_TOTAL	20200216	0.00		0.00		0.00		0.00		0.00		0.00		0.00		0.00	0.00		0.00	0.00	0.00	2.00	1	1.00	2.00	0.00	0.00	0.00		0.00			16	0	11.11	11.11	14.29	14.29	15.56	15.56	17.95	17.95	0.00	0.00
Germany	DEU			NAT_TOTAL	20200217	0.00		0.00		0.00		0.00		0.00		0.00		0.00		0.00	0.00		0.00	0.00	0.00	2.00	1	1.00	2.00	0.00	0.00	0.00		0.00			16	0	11.11	11.11	14.29	14.29	15.56	15.56	17.95	17.95	0.00	0.00
Germany	DEU			NAT_TOTAL	20200218	0.00		0.00		0.00		0.00		0.00		0.00		0.00		0.00	0.00		0.00	0.00	0.00	2.00	1	1.00	2.00	0.00	0.00	0.00		0.00			16	0	11.11	11.11	14.29	14.29	15.56	15.56	17.95	17.95	0.00	0.00
Germany	DEU			NAT_TOTAL	20200219	0.00		0.00		0.00		0.00		0.00		0.00		0.00		0.00	0.00		0.00	0.00	0.00	2.00	1	1.00	2.00	0.00	0.00	0.00		0.00			16	0	11.11	11.11	14.29	14.29	15.56	15.56	17.95	17.95	0.00	0.00
Germany	DEU			NAT_TOTAL	20200220	0.00		0.00		0.00		0.00		0.00		0.00		0.00		0.00	0.00		0.00	0.00	0.00	2.00	1	1.00	2.00	0.00	0.00	0.00		0.00			16	0	11.11	11.11	14.29	14.29	15.56	15.56	17.95	17.95	0.00	0.00
Germany	DEU			NAT_TOTAL	20200221	0.00		0.00		0.00		0.00		0.00		0.00		0.00		0.00	0.00		0.00	0.00	0.00	2.00	1	1.00	2.00	0.00	0.00	0.00		0.00			16	0	11.11	11.11	14.29	14.29	15.56	15.56	17.95	17.95	0.00	0.00
Germany	DEU			NAT_TOTAL	20200222	0.00		0.00		0.00		0.00		0.00		0.00		0.00		0.00	0.00		0.00	0.00	0.00	2.00	1	1.00	2.00	0.00	0.00	0.00		0.00			16	0	11.11	11.11	14.29	14.29	15.56	15.56	17.95	17.95	0.00	0.00
Germany	DEU			NAT_TOTAL	20200223	0.00		0.00		0.00		0.00		0.00		0.00		0.00		0.00	0.00		0.00	0.00	0.00	2.00	1	1.00	2.00	0.00	0.00	0.00		0.00			16	0	11.11	11.11	14.29	14.29	15.56	15.56	17.95	17.95	0.00	0.00
Germany	DEU			NAT_TOTAL	20200224	0.00		0.00		0.00		0.00		0.00		0.00		0.00		0.00	0.00		0.00	0.00	0.00	2.00	1	1.00	2.00	0.00	0.00	0.00		0.00			16	0	11.11	11.11	14.29	14.29	15.56	15.56	17.95	17.95	0.00	0.00
Germany	DEU			NAT_TOTAL	20200225	0.00		0.00		0.00		0.00		0.00		0.00		0.00		0.00	0.00		0.00	0.00	0.00	2.00	1	1.00	2.00	0.00	0.00	0.00		0.00			17	0	11.11	11.11	14.29	14.29	15.56	15.56	17.95	17.95	0.00	0.00
Germany	DEU			NAT_TOTAL	20200226	2.00	0	0.00		0.00		0.00		0.00		0.00		0.00		0.00	0.00		0.00	0.00	0.00	2.00	1	1.00	2.00	0.00	0.00	0.00		0.00			27	0	16.67	16.67	21.43	21.43	18.89	18.89	21.79	21.79	0.00	0.00
Germany	DEU			NAT_TOTAL	20200227	2.00	0	0.00		0.00		0.00		0.00		0.00		0.00		0.00	0.00		0.00	0.00	0.00	2.00	1	1.00	2.00	0.00	0.00	0.00		0.00			46	0	16.67	16.67	21.43	21.43	18.89	18.89	21.79	21.79	0.00	0.00
Germany	DEU			NAT_TOTAL	20200228	2.00	0	0.00		0.00		0.00		0.00		0.00		0.00		1.00	0.00		0.00	0.00	0.00	2.00	1	1.00	2.00	0.00	0.00	0.00		0.00			48	0	19.44	19.44	25.00	25.00	20.56	20.56	23.72	23.72	0.00	0.00
Germany	DEU			NAT_TOTAL	20200229	2.00	0	0.00		1.00	1	0.00		0.00		0.00		0.00		1.00	0.00		0.00	0.00	0.00	2.00	1	1.00	2.00	0.00	0.00	0.00		0.00			79	0	25.00	25.00	34.52	34.52	23.89	23.89	27.56	27.56	0.00	0.00
Germany	DEU			NAT_TOTAL	20200301	2.00	0	0.00		1.00	1	0.00		0.00		0.00		0.00		1.00	0.00		0.00	0.00	0.00	2.00	1	1.00	2.00	0.00	0.00	0.00		0.00			130	0	25.00	25.00	34.52	34.52	23.89	23.89	27.56	27.56	0.00	0.00
Germany	DEU			NAT_TOTAL	20200302	2.00	0	0.00		1.00	1	0.00		0.00		0.00		0.00		1.00	0.00		0.00	0.00	0.00	2.00	1	1.00	2.00	0.00	0.00	0.00		0.00			159	0	25.00	25.00	34.52	34.52	23.89	23.89	27.56	27.56	0.00	0.00
Germany	DEU			NAT_TOTAL	20200303	2.00	0	0.00		1.00	1	0.00		0.00		0.00		0.00		1.00	0.00		0.00	0.00	0.00	2.00	1	1.00	2.00	0.00	0.00	0.00		0.00			196	0	25.00	25.00	34.52	34.52	23.89	23.89	27.56	27.56	0.00	0.00
Germany	DEU			NAT_TOTAL	20200304	2.00	0	0.00		1.00	1	0.00		0.00		0.00		0.00		1.00	0.00		0.00	0.00	0.00	2.00	1	1.00	2.00	0.00	0.00	0.00		0.00			262	0	25.00	25.00	34.52	34.52	23.89	23.89	27.56	27.56	0.00	0.00
Germany	DEU			NAT_TOTAL	20200305	2.00	0	0.00		1.00	1	0.00		0.00		0.00		0.00		1.00	0.00		0.00	0.00	0.00	2.00	1	1.00	2.00	0.00	0.00	0.00		0.00			482	0	25.00	25.00	34.52	34.52	23.89	23.89	27.56	27.56	0.00	0.00
Germany	DEU			NAT_TOTAL	20200306	2.00	0	0.00		1.00	1	0.00		0.00		0.00		0.00		1.00	0.00		0.00	0.00	0.00	2.00	1	1.00	2.00	0.00	0.00	0.00		0.00			670	0	25.00	25.00	34.52	34.52	23.89	23.89	27.56	27.56	0.00	0.00
Germany	DEU			NAT_TOTAL	20200307	2.00	0	0.00		1.00	1	0.00		0.00		0.00		0.00		1.00	0.00		0.00	0.00	0.00	2.00	1	1.00	2.00	0.00	0.00	0.00		0.00			799	0	25.00	25.00	34.52	34.52	23.89	23.89	27.56	27.56	0.00	0.00
Germany	DEU			NAT_TOTAL	20200308	2.00	0	0.00		1.00	1	0.00		0.00		0.00		0.00		1.00	0.00		0.00	0.00	0.00	2.00	1	1.00	2.00	0.00	0.00	0.00		0.00			1040	0	25.00	25.00	34.52	34.52	23.89	23.89	27.56	27.56	0.00	0.00
Germany	DEU			NAT_TOTAL	20200309	2.00	0	0.00		1.00	1	0.00		0.00		1.00	1	0.00		1.00	0.00		0.00	0.00	0.00	2.00	1	1.00	2.00	0.00	0.00	0.00		0.00			1176	2	28.70	28.70	41.67	41.67	26.11	26.11	30.13	30.13	0.00	0.00
Germany	DEU			NAT_TOTAL	20200310	2.00	0	0.00		2.00	0	1.00	0	0.00		1.00	1	0.00		1.00	0.00		0.00	0.00	0.00	2.00	1	1.00	2.00	0.00	0.00	0.00		0.00			1457	2	32.87	32.87	41.67	41.67	28.61	28.61	33.01	33.01	0.00	0.00
Germany	DEU			NAT_TOTAL	20200311	2.00	0	0.00		2.00	0	1.00	0	0.00		1.00	1	0.00		1.00	0.00		0.00	0.00	0.00	2.00	1	1.00	2.00	0.00	0.00	0.00		0.00			1908	3	32.87	32.87	41.67	41.67	28.61	28.61	33.01	33.01	0.00	0.00
Germany	DEU			NAT_TOTAL	20200312	2.00	0	0.00		2.00	0	1.00	0	0.00		1.00	1	0.00		1.00	0.00		0.00	0.00	0.00	2.00	1	1.00	2.00	0.00	0.00	0.00		0.00			2078	3	32.87	32.87	41.67	41.67	28.61	28.61	33.01	33.01	0.00	0.00
Germany	DEU			NAT_TOTAL	20200313	2.00	0	0.00		2.00	0	1.00	0	0.00		1.00	1	0.00		1.00	0.00		0.00	0.00	0.00	2.00	1	1.00	2.00	0.00	0.00	0.00		0.00			3675	7	32.87	32.87	41.67	41.67	28.61	28.61	33.01	33.01	0.00	0.00
Germany	DEU			NAT_TOTAL	20200314	2.00	0	0.00		2.00	0	1.00	0	0.00		1.00	1	0.00		1.00	0.00		0.00	0.00	0.00	2.00	1	1.00	2.00	0.00	0.00	0.00		0.00			4585	9	32.87	32.87	41.67	41.67	28.61	28.61	33.01	33.01	0.00	0.00
Germany	DEU			NAT_TOTAL	20200315	2.00	0	0.00		2.00	0	1.00	0	0.00		1.00	1	0.00		1.00	0.00		0.00	0.00	0.00	2.00	1	1.00	2.00	0.00	0.00	0.00		0.00			5795	11	32.87	32.87	41.67	41.67	28.61	28.61	33.01	33.01	0.00	0.00
Germany	DEU			NAT_TOTAL	20200316	3.00	0	0.00		2.00	0	1.00	0	0.00		1.00	1	0.00		3.00	2.00	0	0.00	0.00	0.00	2.00	1	1.00	2.00	0.00	0.00	0.00		0.00			7272	17	42.13	42.13	52.38	52.38	39.17	39.17	39.42	39.42	37.50	37.50
Germany	DEU			NAT_TOTAL	20200317	3.00	0	0.00		2.00	0	1.00	0	0.00		1.00	1	0.00		3.00	2.00	0	0.00	0.00	0.00	2.00	1	1.00	2.00	0.00	0.00	0.00		0.00			9257	24	42.13	42.13	52.38	52.38	39.17	39.17	39.42	39.42	37.50	37.50
Germany	DEU			NAT_TOTAL	20200318	3.00	1	0.00		2.00	0	1.00	0	0.00		1.00	1	1.00	1	4.00	2.00	0	0.00	0.00	0.00	2.00	1	1.00	1.00	0.00	0.00	0.00		0.00			12327	28	52.31	52.31	61.90	61.90	41.94	41.94	42.63	42.63	37.50	37.50
Germany	DEU			NAT_TOTAL	20200319	3.00	1	0.00		2.00	0	1.00	0	0.00		1.00	1	2.00	0	4.00	2.00	0	0.00	0.00	0.00	2.00	1	1.00	1.00	0.00	0.00	0.00		0.00			15320	44	55.09	55.09	61.90	61.90	43.61	43.61	44.55	44.55	37.50	37.50
Germany	DEU			NAT_TOTAL	20200320	3.00	1	0.00		2.00	1	1.00	0	0.00		1.00	1	2.00	0	4.00	2.00	0	0.00	0.00	0.00	2.00	1	1.00	1.00	0.00	0.00	0.00		0.00			19848	67	57.87	57.87	66.67	66.67	45.28	45.28	46.47	46.47	37.50	37.50
Germany	DEU			NAT_TOTAL	20200321	3.00	1	0.00		2.00	1	4.00	0	0.00		2.00	0	2.00	0	4.00	2.00	0	0.00	0.00	0.00	2.00	1	1.00	1.00	0.00	0.00	0.00		0.00			22213	84	68.06	68.06	66.67	66.67	51.39	51.39	53.53	53.53	37.50	37.50
Germany	DEU			NAT_TOTAL	20200322	3.00	1	2.00	1	2.00	1	4.00	1	0.00		2.00	0	2.00	0	4.00	2.00	0	0.00	0.00	0.00	2.00	1	1.00	1.00	0.00	0.00	0.00		0.00			24873	94	76.85	76.85	77.38	77.38	56.67	56.67	59.62	59.62	37.50	37.50
Germany	DEU			NAT_TOTAL	20200323	3.00	1	2.00	1	2.00	1	4.00	1	0.00		2.00	0	2.00	0	4.00	2.00	0	0.00	68442949672.71	0.00	2.00	1	1.00	1.00	62997723800.00	156510825.00	0.00		0.00			29056	123	76.85	76.85	77.38	77.38	56.67	56.67	59.62	59.62	37.50	37.50
Germany	DEU			NAT_TOTAL	20200324	3.00	1	2.00	1	2.00	1	4.00	1	0.00		2.00	0	2.00	0	4.00	2.00	0	0.00	0.00	0.00	2.00	1	1.00	1.00	0.00	0.00	0.00		0.00			32986	157	76.85	76.85	77.38	77.38	56.67	56.67	59.62	59.62	37.50	37.50
Germany	DEU			NAT_TOTAL	20200325	3.00	1	2.00	1	2.00	1	4.00	1	0.00		2.00	0	2.00	0	4.00	2.00	0	0.00	0.00	0.00	2.00	1	1.00	1.00	0.00	0.00	0.00		0.00			37323	206	76.85	76.85	77.38	77.38	56.67	56.67	59.62	59.62	37.50	37.50
Germany	DEU			NAT_TOTAL	20200326	3.00	1	2.00	1	2.00	1	4.00	1	0.00		2.00	0	2.00	0	4.00	2.00	0	0.00	0.00	0.00	2.00	1	1.00	1.00	0.00	0.00	0.00		0.00			43938	267	76.85	76.85	77.38	77.38	56.67	56.67	59.62	59.62	37.50	37.50
Germany	DEU			NAT_TOTAL	20200327	3.00	1	2.00	1	2.00	1	4.00	1	0.00		2.00	0	2.00	0	4.00	2.00	0	0.00	0.00	0.00	2.00	1	1.00	1.00	3100000000.00	0.00	0.00		0.00			50871	342	76.85	76.85	77.38	77.38	56.67	56.67	59.62	59.62	37.50	37.50
Germany	DEU			NAT_TOTAL	20200328	3.00	1	2.00	1	2.00	1	4.00	1	0.00		2.00	0	2.00	0	4.00	2.00	0	0.00	0.00	0.00	2.00	1	1.00	1.00	0.00	0.00	0.00		0.00			57695	433	76.85	76.85	77.38	77.38	56.67	56.67	59.62	59.62	37.50	37.50
Germany	DEU			NAT_TOTAL	20200329	3.00	1	2.00	1	2.00	1	4.00	1	0.00		2.00	0	2.00	0	4.00	2.00	0	0.00	0.00	0.00	2.00	1	1.00	1.00	0.00	0.00	0.00		0.00			62095	533	76.85	76.85	77.38	77.38	56.67	56.67	59.62	59.62	37.50	37.50
Germany	DEU			NAT_TOTAL	20200330	3.00	1	2.00	1	2.00	1	4.00	1	0.00		2.00	0	2.00	0	4.00	2.00	0	0.00	0.00	0.00	2.00	1	1.00	1.00	0.00	0.00	0.00		0.00			66885	645	76.85	76.85	77.38	77.38	56.67	56.67	59.62	59.62	37.50	37.50
Germany	DEU			NAT_TOTAL	20200331	3.00	1	2.00	1	2.00	1	4.00	1	0.00		2.00	0	2.00	0	4.00	2.00	0	0.00	0.00	0.00	2.00	1	1.00	1.00	0.00	0.00	0.00		0.00			71808	775	76.85	76.85	77.38	77.38	56.67	56.67	59.62	59.62	37.50	37.50
Germany	DEU			NAT_TOTAL	20200401	3.00	1	2.00	1	2.00	1	4.00	1	0.00		2.00	0	2.00	0	4.00	2.00	0	1.00	0.00	0.00	2.00	1	1.00	1.00	0.00	0.00	1.00	1	0.00			77872	920	76.85	76.85	77.38	77.38	61.67	61.67	61.54	61.54	62.50	62.50
Germany	DEU			NAT_TOTAL	20200402	3.00	1	2.00	1	2.00	1	4.00	1	0.00		2.00	0	2.00	0	4.00	2.00	0	1.00	0.00	0.00	2.00	1	1.00	1.00	0.00	0.00	1.00	1	0.00			84794	1107	76.85	76.85	77.38	77.38	61.67	61.67	61.54	61.54	62.50	62.50
Germany	DEU			NAT_TOTAL	20200403	3.00	1	2.00	1	2.00	1	4.00	1	0.00		2.00	0	2.00	0	4.00	2.00	0	1.00	0.00	0.00	2.00	1	1.00	1.00	0.00	0.00	1.00	1	0.00			91159	1275	76.85	76.85	77.38	77.38	61.67	61.67	61.54	61.54	62.50	62.50
Germany	DEU			NAT_TOTAL	20200404	3.00	1	2.00	1	2.00	1	4.00	1	0.00		2.00	0	2.00	0	4.00	2.00	0	1.00	0.00	0.00	2.00	1	1.00	1.00	0.00	0.00	1.00	1	0.00			96092	1444	76.85	76.85	77.38	77.38	61.67	61.67	61.54	61.54	62.50	62.50
Germany	DEU			NAT_TOTAL	20200405	3.00	1	2.00	1	2.00	1	4.00	1	0.00		2.00	0	2.00	0	4.00	2.00	0	1.00	0.00	0.00	2.00	1	1.00	1.00	0.00	0.00	1.00	1	0.00			100123	1584	76.85	76.85	77.38	77.38	61.67	61.67	61.54	61.54	62.50	62.50
Germany	DEU			NAT_TOTAL	20200406	3.00	1	2.00	1	2.00	1	4.00	1	0.00		2.00	0	2.00	0	4.00	2.00	0	1.00	0.00	0.00	2.00	1	1.00	1.00	0.00	0.00	2.00	0	0.00			103374	1810	76.85	76.85	77.38	77.38	62.50	62.50	62.50	62.50	62.50	62.50
Germany	DEU			NAT_TOTAL	20200407	3.00	1	2.00	1	2.00	1	4.00	1	0.00		2.00	0	2.00	0	4.00	2.00	0	1.00	0.00	0.00	2.00	1	1.00	1.00	0.00	0.00	2.00	0	0.00			107663	2016	76.85	76.85	77.38	77.38	62.50	62.50	62.50	62.50	62.50	62.50
Germany	DEU			NAT_TOTAL	20200408	3.00	1	2.00	1	2.00	1	4.00	1	0.00		2.00	0	2.00	0	4.00	2.00	0	1.00	0.00	0.00	2.00	1	1.00	1.00	0.00	0.00	2.00	0	0.00			113296	2349	76.85	76.85	77.38	77.38	62.50	62.50	62.50	62.50	62.50	62.50
Germany	DEU			NAT_TOTAL	20200409	3.00	1	2.00	1	2.00	1	4.00	1	0.00		2.00	0	2.00	0	4.00	2.00	0	1.00	0.00	0.00	2.00	1	1.00	1.00	0.00	0.00	2.00	0	0.00			118181	2607	76.85	76.85	77.38	77.38	62.50	62.50	62.50	62.50	62.50	62.50
Germany	DEU			NAT_TOTAL	20200410	3.00	1	2.00	1	2.00	1	4.00	1	0.00		2.00	0	2.00	0	4.00	2.00	0	1.00	0.00	0.00	2.00	1	1.00	1.00	0.00	0.00	2.00	0	0.00			122171	2767	76.85	76.85	77.38	77.38	62.50	62.50	62.50	62.50	62.50	62.50
Germany	DEU			NAT_TOTAL	20200411	3.00	1	2.00	1	2.00	1	4.00	1	0.00		2.00	0	2.00	0	4.00	2.00	0	1.00	0.00	0.00	2.00	1	1.00	1.00	0.00	0.00	2.00	0	0.00			124908	2736	76.85	76.85	77.38	77.38	62.50	62.50	62.50	62.50	62.50	62.50
Germany	DEU			NAT_TOTAL	20200412	3.00	1	2.00	1	2.00	1	4.00	1	0.00		2.00	0	2.00	0	4.00	2.00	0	1.00	0.00	0.00	2.00	1	1.00	1.00	0.00	0.00	2.00	0	0.00			127854	3022	76.85	76.85	77.38	77.38	62.50	62.50	62.50	62.50	62.50	62.50
Germany	DEU			NAT_TOTAL	20200413	3.00	1	2.00	1	2.00	1	4.00	1	0.00		2.00	0	2.00	0	4.00	2.00	0	1.00	0.00	0.00	2.00	1	1.00	1.00	0.00	0.00	2.00	0	0.00			130072	3194	76.85	76.85	77.38	77.38	62.50	62.50	62.50	62.50	62.50	62.50
Germany	DEU			NAT_TOTAL	20200414	3.00	1	2.00	1	2.00	1	4.00	1	0.00		2.00	0	2.00	0	4.00	2.00	0	1.00	0.00	0.00	2.00	1	1.00	1.00	0.00	0.00	2.00	0	0.00			131359	3294	76.85	76.85	77.38	77.38	62.50	62.50	62.50	62.50	62.50	62.50
Germany	DEU			NAT_TOTAL	20200415	3.00	1	2.00	1	2.00	1	4.00	1	0.00		2.00	0	2.00	0	4.00	2.00	0	1.00	0.00	0.00	2.00	1	1.00	1.00	0.00	0.00	2.00	0	0.00			134753	3804	76.85	76.85	77.38	77.38	62.50	62.50	62.50	62.50	62.50	62.50
Germany	DEU			NAT_TOTAL	20200416	3.00	1	2.00	1	2.00	1	4.00	1	0.00		2.00	0	2.00	0	4.00	2.00	0	1.00	0.00	0.00	2.00	1	1.00	1.00	0.00	0.00	2.00	0	0.00			137698	4052	76.85	76.85	77.38	77.38	62.50	62.50	62.50	62.50	62.50	62.50
Germany	DEU			NAT_TOTAL	20200417	3.00	1	2.00	1	2.00	1	4.00	1	0.00		2.00	0	2.00	0	4.00	2.00	0	1.00	0.00	0.00	2.00	1	1.00	1.00	0.00	0.00	2.00	0	0.00			141397	4352	76.85	76.85	77.38	77.38	62.50	62.50	62.50	62.50	62.50	62.50
Germany	DEU			NAT_TOTAL	20200418	3.00	1	2.00	1	2.00	1	4.00	1	0.00		2.00	0	2.00	0	4.00	2.00	0	1.00	0.00	0.00	2.00	1	1.00	1.00	0.00	0.00	2.00	0	0.00			143342	4459	76.85	76.85	77.38	77.38	62.50	62.50	62.50	62.50	62.50	62.50
Germany	DEU			NAT_TOTAL	20200419	3.00	1	2.00	1	2.00	1	4.00	1	0.00		2.00	0	2.00	0	4.00	2.00	0	1.00	0.00	0.00	2.00	1	1.00	1.00	0.00	0.00	2.00	0	0.00			145184	4586	76.85	76.85	77.38	77.38	62.50	62.50	62.50	62.50	62.50	62.50
Germany	DEU			NAT_TOTAL	20200420	3.00	1	2.00	1	2.00	1	4.00	1	0.00		2.00	0	2.00	0	4.00	2.00	0	1.00	0.00	0.00	2.00	1	1.00	1.00	0.00	0.00	2.00	0	0.00			147065	4862	76.85	76.85	77.38	77.38	62.50	62.50	62.50	62.50	62.50	62.50
Germany	DEU			NAT_TOTAL	20200421	3.00	1	2.00	1	2.00	1	4.00	1	0.00		2.00	0	2.00	0	4.00	2.00	0	1.00	0.00	0.00	2.00	1	1.00	1.00	0.00	0.00	2.00	0	0.00			148291	5033	76.85	76.85	77.38	77.38	62.50	62.50	62.50	62.50	62.50	62.50
Germany	DEU			NAT_TOTAL	20200422	3.00	1	2.00	1	2.00	1	4.00	1	0.00		2.00	0	2.00	0	4.00	2.00	0	1.00	0.00	0.00	2.00	1	1.00	1.00	0.00	0.00	2.00	0	0.00			150648	5279	76.85	76.85	77.38	77.38	62.50	62.50	62.50	62.50	62.50	62.50
Germany	DEU			NAT_TOTAL	20200423	3.00	1	2.00	1	2.00	1	4.00	1	0.00		2.00	0	2.00	0	4.00	2.00	0	1.00	0.00	0.00	2.00	1	1.00	1.00	0.00	0.00	2.00	0	0.00			153129	5575	76.85	76.85	77.38	77.38	62.50	62.50	62.50	62.50	62.50	62.50
Germany	DEU			NAT_TOTAL	20200424	3.00	1	2.00	1	2.00	1	4.00	1	0.00		2.00	0	2.00	0	4.00	2.00	0	1.00	0.00	0.00	2.00	1	1.00	1.00	0.00	0.00	2.00	0	0.00			154999	5760	76.85	76.85	77.38	77.38	62.50	62.50	62.50	62.50	62.50	62.50
Germany	DEU			NAT_TOTAL	20200425	3.00	1	2.00	1	2.00	1	4.00	1	0.00		2.00	0	2.00	0	4.00	2.00	0	1.00	0.00	0.00	2.00	1	1.00	1.00	0.00	0.00	2.00	0	0.00			156513	5877	76.85	76.85	77.38	77.38	62.50	62.50	62.50	62.50	62.50	62.50
Germany	DEU			NAT_TOTAL	20200426	3.00	1	2.00	1	2.00	1	4.00	1	0.00		2.00	0	2.00	0	4.00	2.00	0	1.00	0.00	0.00	2.00	1	1.00	1.00	0.00	0.00	2.00	0	0.00			157770	5976	76.85	76.85	77.38	77.38	62.50	62.50	62.50	62.50	62.50	62.50
Germany	DEU			NAT_TOTAL	20200427	3.00	1	2.00	1	2.00	1	4.00	1	0.00		2.00	0	2.00	0	4.00	2.00	0	1.00	0.00	0.00	2.00	1	1.00	1.00	0.00	0.00	2.00	1	0.00			158758	6126	76.85	76.85	77.38	77.38	63.33	63.33	63.46	63.46	62.50	62.50
Germany	DEU			NAT_TOTAL	20200428	3.00	1	2.00	1	2.00	1	4.00	1	0.00		2.00	0	2.00	0	4.00	2.00	0	1.00	0.00	0.00	2.00	1	1.00	1.00	0.00	0.00	2.00	1	0.00			159912	6314	76.85	76.85	77.38	77.38	63.33	63.33	63.46	63.46	62.50	62.50
Germany	DEU			NAT_TOTAL	20200429	3.00	1	2.00	1	2.00	1	4.00	1	0.00		2.00	0	2.00	0	4.00	2.00	0	1.00	0.00	0.00	2.00	1	3.00	1.00	54269511.00	0.00	2.00	1	0.00			161539	6467	76.85	76.85	77.38	77.38	67.78	67.78	68.59	68.59	62.50	62.50
Germany	DEU			NAT_TOTAL	20200430	3.00	1	2.00	1	2.00	1	4.00	1	0.00		2.00	0	2.00	0	4.00	2.00	0	1.00	0.00	0.00	2.00	1	3.00	1.00	0.00	0.00	2.00	1	0.00			163009	6623	76.85	76.85	77.38	77.38	67.78	67.78	68.59	68.59	62.50	62.50
Germany	DEU			NAT_TOTAL	20200501	3.00	1	2.00	1	2.00	1	4.00	1	0.00		2.00	0	2.00	0	4.00	2.00	0	1.00	0.00	0.00	2.00	1	3.00	1.00	0.00	0.00	2.00	1	0.00			164077	6736	76.85	76.85	77.38	77.38	67.78	67.78	68.59	68.59	62.50	62.50
Germany	DEU			NAT_TOTAL	20200502	3.00	1	2.00	1	2.00	1	4.00	1	0.00		2.00	0	2.00	0	4.00	2.00	0	1.00	0.00	0.00	2.00	1	3.00	1.00	0.00	0.00	2.00	1	0.00			164967	6812	76.85	76.85	77.38	77.38	67.78	67.78	68.59	68.59	62.50	62.50
Germany	DEU			NAT_TOTAL	20200503	3.00	1	2.00	1	2.00	1	4.00	0	0.00		2.00	0	2.00	0	4.00	2.00	0	1.00	0.00	0.00	2.00	1	3.00	1.00	0.00	0.00	2.00	1	0.00			165664	6866	75.46	75.46	77.38	77.38	66.94	66.94	67.63	67.63	62.50	62.50
Germany	DEU			NAT_TOTAL	20200504	2.00	1	2.00	1	2.00	1	4.00	0	0.00		2.00	0	2.00	0	4.00	2.00	0	1.00	0.00	2023000000.00	2.00	1	3.00	1.00	0.00	545000000.00	2.00	1	0.00			166152	6993	71.76	71.76	73.81	73.81	64.72	64.72	65.06	65.06	62.50	62.50
Germany	DEU			NAT_TOTAL	20200505	2.00	1	2.00	1	2.00	1	4.00	0	0.00		2.00	0	2.00	0	4.00	2.00	0	1.00	0.00	0.00	2.00	1	3.00	1.00	0.00	0.00	2.00	1	0.00			167007	6993	71.76	71.76	73.81	73.81	64.72	64.72	65.06	65.06	62.50	62.50
Germany	DEU			NAT_TOTAL	20200506	2.00	1	2.00	1	2.00	1	4.00	0	0.00		0.00		2.00	0	4.00	2.00	0	1.00	0.00	0.00	2.00	1	3.00	1.00	0.00	0.00	2.00	1	0.00			168162	7275	66.20	66.20	73.81	73.81	61.39	61.39	61.22	61.22	62.50	62.50
Germany	DEU			NAT_TOTAL	20200507	2.00	1	2.00	0	2.00	1	4.00	0	0.00		0.00		2.00	0	4.00	2.00	0	1.00	0.00	0.00	2.00	1	3.00	1.00	0.00	0.00	2.00	1	0.00			169430	7392	64.35	64.35	70.24	70.24	60.28	60.28	59.94	59.94	62.50	62.50
Germany	DEU			NAT_TOTAL	20200508	2.00	1	2.00	0	2.00	1	4.00	0	0.00		0.00		2.00	0	4.00	2.00	0	1.00	0.00	0.00	2.00	1	3.00	1.00	0.00	0.00	2.00	1	0.00			170588	7510	64.35	64.35	70.24	70.24	60.28	60.28	59.94	59.94	62.50	62.50
Germany	DEU			NAT_TOTAL	20200509	2.00	1	2.00	0	2.00	1	4.00	0	0.00		0.00		2.00	0	4.00	2.00	0	1.00	0.00	0.00	2.00	1	3.00	1.00	0.00	0.00	2.00	1	0.00			171324	7549	64.35	64.35	70.24	70.24	60.28	60.28	59.94	59.94	62.50	62.50
Germany	DEU			NAT_TOTAL	20200510	2.00	1	2.00	0	2.00	1	4.00	0	0.00		0.00		2.00	0	4.00	2.00	0	1.00	0.00	0.00	2.00	1	3.00	1.00	0.00		2.00	1	0.00			171879	7569	64.35	64.35	70.24	70.24	60.28	60.28	59.94	59.94	62.50	62.50
Germany	DEU			NAT_TOTAL	20200511	2.00	1	2.00	0	2.00	1	4.00	0	0.00		0.00		2.00	0	4.00	2.00	0	1.00	0.00	0.00	2.00	1	3.00	1.00	0.00	812000000.00	2.00	1	0.00			172576	7661	64.35	64.35	70.24	70.24	60.28	60.28	59.94	59.94	62.50	62.50
Germany	DEU			NAT_TOTAL	20200512	2.00	1	2.00	0	2.00	1	4.00	0	0.00		0.00		2.00	0	4.00	2.00	0	1.00	0.00	0.00	2.00	1	3.00	1.00	0.00	0.00	2.00	1	0.00			173171	7738	64.35	64.35	70.24	70.24	60.28	60.28	59.94	59.94	62.50	62.50
Germany	DEU			NAT_TOTAL	20200513	2.00	1	2.00	0	2.00	1	4.00	0	0.00		0.00		2.00	0	4.00	2.00	0	1.00	0.00	0.00	2.00	1	3.00	1.00	0.00	0.00	2.00	1	0.00			174098	7861	64.35	64.35	70.24	70.24	60.28	60.28	59.94	59.94	62.50	62.50
Germany	DEU			NAT_TOTAL	20200514	2.00	1	2.00	0	2.00	1	4.00	0	0.00		0.00		2.00	0	4.00	2.00	0	1.00	0.00	0.00	2.00	1	3.00	1.00	0.00	0.00	2.00	1	0.00			174478	7884	64.35	64.35	70.24	70.24	60.28	60.28	59.94	59.94	62.50	62.50
Germany	DEU			NAT_TOTAL	20200515	2.00	1	2.00	0	2.00	1	4.00	0	0.00		0.00		2.00	0	4.00	2.00	0	1.00	0.00	0.00	2.00	1	3.00	1.00	0.00	0.00	2.00	1	0.00			175233	7897	64.35	64.35	70.24	70.24	60.28	60.28	59.94	59.94	62.50	62.50
Germany	DEU			NAT_TOTAL	20200516	2.00	1	2.00	0	2.00	1	4.00	0	0.00		0.00		2.00	0	3.00	2.00	0	1.00	0.00	0.00	2.00	1	3.00	1.00	0.00	0.00	2.00	1	0.00			175752	7938	61.57	61.57	66.67	66.67	58.61	58.61	58.01	58.01	62.50	62.50
Germany	DEU			NAT_TOTAL	20200517	2.00	1	2.00	0	2.00	1	4.00	0	0.00		0.00		2.00	0	3.00	2.00	0	1.00	0.00	0.00	2.00	1	3.00	1.00	0.00	0.00	2.00	1	0.00			176369	7962	61.57	61.57	66.67	66.67	58.61	58.61	58.01	58.01	62.50	62.50
Germany	DEU			NAT_TOTAL	20200518	2.00	1	2.00	0	2.00	1	4.00	0	0.00		0.00		2.00	0	3.00	2.00	0	1.00	0.00	0.00	2.00	1	3.00	1.00	0.00	0.00	2.00	1	0.00			176551	8003	61.57	61.57	66.67	66.67	58.61	58.61	58.01	58.01	62.50	62.50
Germany	DEU			NAT_TOTAL	20200519	2.00	0	2.00	0	2.00	1	4.00	0	0.00		0.00		2.00	0	3.00	2.00	0	1.00	0.00	0.00	2.00	1	3.00	1.00	0.00	0.00	2.00	1	0.00			177778	8081	59.72	59.72	63.10	63.10	57.50	57.50	56.73	56.73	62.50	62.50
Germany	DEU			NAT_TOTAL	20200520	2.00	0	2.00	0	2.00	1	4.00	0	0.00		0.00		2.00	0	3.00	2.00	0	1.00	0.00	0.00	2.00	1	3.00	1.00	0.00	0.00	2.00	1	0.00			178473	8144	59.72	59.72	63.10	63.10	57.50	57.50	56.73	56.73	62.50	62.50
Germany	DEU			NAT_TOTAL	20200521	2.00	0	2.00	0	2.00	1	4.00	0	0.00		0.00		2.00	0	3.00	2.00	0	1.00	0.00	0.00	2.00	1	3.00	1.00	0.00	0.00	2.00	1	0.00			179021	8203	59.72	59.72	63.10	63.10	57.50	57.50	56.73	56.73	62.50	62.50
Germany	DEU			NAT_TOTAL	20200522	2.00	0	2.00	0	2.00	1	4.00	0	0.00		0.00		2.00	0	3.00	2.00	0	1.00	0.00	0.00	2.00	1	3.00	1.00	0.00	0.00	2.00	1	0.00			179710	8228	59.72	59.72	63.10	63.10	57.50	57.50	56.73	56.73	62.50	62.50
Germany	DEU			NAT_TOTAL	20200523	2.00	0	2.00	0	2.00	1	4.00	0	0.00		0.00		2.00	0	3.00	2.00	0	1.00	0.00	0.00	2.00	1	3.00	1.00	0.00	0.00	2.00	1	0.00			179986	8261	59.72	59.72	63.10	63.10	57.50	57.50	56.73	56.73	62.50	62.50
Germany	DEU			NAT_TOTAL	20200524	2.00	0	2.00	0	2.00	1	4.00	0	0.00		0.00		2.00	0	3.00	2.00	0	1.00	0.00	0.00	2.00	1	3.00	1.00	0.00	0.00	2.00	1	0.00			180328	8283	59.72	59.72	63.10	63.10	57.50	57.50	56.73	56.73	62.50	62.50
Germany	DEU			NAT_TOTAL	20200525	2.00	0	2.00	0	2.00	1	4.00	0	0.00		0.00		2.00	0	3.00	2.00	0	1.00	0.00	0.00	2.00	1	3.00	1.00	0.00	0.00	2.00	1	0.00			180600	8309	59.72	59.72	63.10	63.10	57.50	57.50	56.73	56.73	62.50	62.50
Germany	DEU			NAT_TOTAL	20200526	2.00	0	2.00	0	2.00	1	4.00	0	0.00		0.00		2.00	0	3.00	2.00	0	1.00	0.00	0.00	2.00	1	3.00	1.00	0.00	0.00	2.00	1	0.00			181200	8372	59.72	59.72	63.10	63.10	57.50	57.50	56.73	56.73	62.50	62.50
Germany	DEU			NAT_TOTAL	20200527	2.00	0	2.00	0	2.00	1	4.00	0	0.00		0.00		2.00	0	3.00	2.00	0	1.00	0.00	0.00	2.00	1	3.00	1.00	0.00	0.00	2.00	1	0.00			181524	8428	59.72	59.72	63.10	63.10	57.50	57.50	56.73	56.73	62.50	62.50
Germany	DEU			NAT_TOTAL	20200528	2.00	0	2.00	0	2.00	1	4.00	0	0.00		0.00		2.00	0	3.00	2.00	0	1.00	0.00	0.00	2.00	1	3.00	1.00	0.00	0.00	2.00	1	0.00			182196	8470	59.72	59.72	63.10	63.10	57.50	57.50	56.73	56.73	62.50	62.50
Germany	DEU			NAT_TOTAL	20200529	2.00	0	2.00	0	2.00	1	4.00	0	0.00		0.00		2.00	0	3.00	2.00	0	1.00	0.00	0.00	2.00	1	3.00	1.00	0.00	0.00	2.00	1	0.00			182922	8504	59.72	59.72	63.10	63.10	57.50	57.50	56.73	56.73	62.50	62.50
Germany	DEU			NAT_TOTAL	20200530	2.00	0	2.00	0	2.00	1	4.00	0	0.00		0.00		2.00	0	3.00	2.00	0	1.00	0.00	0.00	2.00	1	3.00	1.00	0.00	0.00	2.00	1	0.00			183189	8530	59.72	59.72	63.10	63.10	57.50	57.50	56.73	56.73	62.50	62.50
Germany	DEU			NAT_TOTAL	20200531	2.00	0	2.00	0	2.00	1	4.00	0	0.00		0.00		2.00	0	3.00	2.00	0	1.00	0.00	0.00	2.00	1	3.00	1.00	0.00	0.00	2.00	1	0.00			183410	8540	59.72	59.72	63.10	63.10	57.50	57.50	56.73	56.73	62.50	62.50
Germany	DEU			NAT_TOTAL	20200601	2.00	0	2.00	0	2.00	1	4.00	0	0.00		0.00		2.00	0	3.00	2.00	0	1.00	0.00	0.00	2.00	1	3.00	1.00	0.00	0.00	2.00	1	0.00			183594	8555	59.72	59.72	63.10	63.10	57.50	57.50	56.73	56.73	62.50	62.50
Germany	DEU			NAT_TOTAL	20200602	2.00	0	2.00	0	2.00	1	4.00	0	0.00		0.00		2.00	0	3.00	2.00	0	1.00	0.00	0.00	2.00	1	3.00	1.00	0.00	0.00	2.00	1	0.00			183879	8563	59.72	59.72	63.10	63.10	57.50	57.50	56.73	56.73	62.50	62.50
Germany	DEU			NAT_TOTAL	20200603	2.00	0	2.00	0	2.00	1	4.00	0	0.00		0.00		2.00	0	3.00	2.00	0	1.00	0.00	0.00	2.00	1	3.00	1.00	0.00	0.00	2.00	1	0.00			184121	8602	59.72	59.72	63.10	63.10	57.50	57.50	56.73	56.73	62.50	62.50
Germany	DEU			NAT_TOTAL	20200604	2.00	0	2.00	0	2.00	1	4.00	0	0.00		0.00		2.00	0	3.00	2.00	0	1.00	0.00	0.00	2.00	1	3.00	1.00	0.00	0.00	2.00	1	0.00			184472	8635	59.72	59.72	63.10	63.10	57.50	57.50	56.73	56.73	62.50	62.50
Germany	DEU			NAT_TOTAL	20200605	2.00	0	2.00	0	2.00	1	4.00	0	0.00		0.00		2.00	0	3.00	2.00	0	1.00	0.00	0.00	2.00	1	3.00	1.00	0.00	0.00	2.00	1	0.00			184924	8658	59.72	59.72	63.10	63.10	57.50	57.50	56.73	56.73	62.50	62.50
Germany	DEU			NAT_TOTAL	20200606	2.00	0	2.00	0	2.00	1	4.00	0	0.00		0.00		2.00	0	3.00	2.00	0	1.00	0.00	0.00	2.00	1	3.00	1.00	0.00	0.00	2.00	1	0.00			185450	8673	59.72	59.72	63.10	63.10	57.50	57.50	56.73	56.73	62.50	62.50
Germany	DEU			NAT_TOTAL	20200607	2.00	0	2.00	0	2.00	1	4.00	0	0.00		0.00		2.00	0	3.00	2.00	0	1.00	0.00	0.00	2.00	1	3.00	1.00	0.00	0.00	2.00	1	0.00			185750	8685	59.72	59.72	63.10	63.10	57.50	57.50	56.73	56.73	62.50	62.50
Germany	DEU			NAT_TOTAL	20200608	2.00	0	2.00	0	2.00	1	4.00	0	0.00		0.00		2.00	0	3.00	2.00	0	1.00	0.00	0.00	2.00	1	3.00	1.00	0.00	0.00	2.00	1	0.00			186109	8695	59.72	59.72	63.10	63.10	57.50	57.50	56.73	56.73	62.50	62.50
Germany	DEU			NAT_TOTAL	20200609	2.00	0	2.00	0	2.00	1	4.00	0	0.00		0.00		2.00	0	3.00	2.00	0	1.00	0.00	0.00	2.00	1	3.00	1.00	0.00	0.00	2.00	1	0.00			186506	8736	59.72	59.72	63.10	63.10	57.50	57.50	56.73	56.73	62.50	62.50
Germany	DEU			NAT_TOTAL	20200610	2.00	0	2.00	0	2.00	1	4.00	0	0.00		0.00		2.00	0	3.00	2.00	0	1.00	0.00	0.00	2.00	1	3.00	1.00	0.00	0.00	2.00	1	0.00			186522	8752	59.72	59.72	63.10	63.10	57.50	57.50	56.73	56.73	62.50	62.50
Germany	DEU			NAT_TOTAL	20200611	2.00	0	2.00	0	2.00	1	4.00	0	0.00		0.00		2.00	0	3.00	2.00	0	1.00	0.00	0.00	2.00	1	3.00	1.00	0.00	0.00	2.00	1	0.00			186691	8772	59.72	59.72	63.10	63.10	57.50	57.50	56.73	56.73	62.50	62.50
Germany	DEU			NAT_TOTAL	20200612	2.00	0	2.00	0	2.00	1	4.00	0	0.00		0.00		2.00	0	3.00	2.00	0	1.00	0.00	0.00	2.00	1	3.00	1.00	0.00	0.00	2.00	1	0.00			187226	8783	59.72	59.72	63.10	63.10	57.50	57.50	56.73	56.73	62.50	62.50
Germany	DEU			NAT_TOTAL	20200613	2.00	0	2.00	0	2.00	1	4.00	0	0.00		0.00		2.00	0	3.00	2.00	0	1.00	0.00	0.00	2.00	1	3.00	1.00	0.00	0.00	2.00	1	0.00			187267	8793	59.72	59.72	63.10	63.10	57.50	57.50	56.73	56.73	62.50	62.50
Germany	DEU			NAT_TOTAL	20200614	2.00	0	2.00	0	2.00	1	4.00	0	0.00		0.00		2.00	0	3.00	2.00	0	1.00	0.00	0.00	2.00	1	3.00	1.00	0.00	0.00	2.00	1	0.00			187518	8801	59.72	59.72	63.10	63.10	57.50	57.50	56.73	56.73	62.50	62.50
Germany	DEU			NAT_TOTAL	20200615	2.00	0	2.00	0	2.00	1	4.00	0	0.00		0.00		2.00	0	3.00	2.00	0	1.00	0.00	0.00	2.00	1	3.00	2.00	0.00	0.00	2.00	1	0.00			187682	8807	59.72	59.72	63.10	63.10	60.83	60.83	60.58	60.58	62.50	62.50
Germany	DEU			NAT_TOTAL	20200616	2.00	0	2.00	0	2.00	1	4.00	0	0.00		0.00		2.00	0	3.00	2.00	0	1.00	0.00	0.00	2.00	1	3.00	2.00	0.01	0.00	2.00	1	0.00			188252	8820	59.72	59.72	63.10	63.10	60.83	60.83	60.58	60.58	62.50	62.50
Germany	DEU			NAT_TOTAL	20200617	2.00	0	2.00	0	2.00	1	4.00	0	0.00		0.00		2.00	0	3.00	2.00	0	1.00	28000000000.00	1740000000.00	2.00	1	3.00	2.00	0.00	340000000.00	2.00	1	0.00			188604	8851	59.72	59.72	63.10	63.10	60.83	60.83	60.58	60.58	62.50	62.50
Germany	DEU			NAT_TOTAL	20200618	3.00	0	2.00	0	2.00	1	4.00	0	0.00		0.00		2.00	0	3.00	2.00	0	1.00	0.00	0.00	2.00	1	3.00	2.00	0.00	0.00	2.00	1	0.00			189817	8875	63.43	63.43	66.67	66.67	63.06	63.06	63.14	63.14	62.50	62.50
Germany	DEU			NAT_TOTAL	20200619	3.00	0	2.00	0	2.00	1	4.00	0	0.00		0.00		2.00	0	3.00	2.00	0	1.00	0.00	0.00	2.00	1	3.00	2.00	0.00	0.00	2.00	1	0.00			190299	8887	63.43	63.43	66.67	66.67	63.06	63.06	63.14	63.14	62.50	62.50
Germany	DEU			NAT_TOTAL	20200620	3.00	0	2.00	0	2.00	1	4.00	0	0.00		0.00		2.00	0	3.00	2.00	0	1.00	0.00	0.00	2.00	1	3.00	2.00	0.00	0.00	2.00	1	0.00			190670	8895	63.43	63.43	66.67	66.67	63.06	63.06	63.14	63.14	62.50	62.50
Germany	DEU			NAT_TOTAL	20200621	3.00	0	2.00	0	2.00	1	4.00	0	0.00		0.00		2.00	0	3.00	2.00	0	1.00	0.00	0.00	2.00	1	3.00	2.00	0.00	0.00	2.00	1	0.00			191272	8895	63.43	63.43	66.67	66.67	63.06	63.06	63.14	63.14	62.50	62.50
Germany	DEU			NAT_TOTAL	20200622	3.00	0	2.00	0	2.00	1	4.00	0	0.00		0.00		2.00	0	3.00	2.00	0	1.00	0.00	0.00	2.00	1	3.00	2.00	0.00	0.00	2.00	1	0.00			191768	8899	63.43	63.43	66.67	66.67	63.06	63.06	63.14	63.14	62.50	62.50
