## Supplementary material for "COVID-19 Time-varying Reproduction Numbers Worldwide: An Empirical Analysis of Mandatory and Voluntary Social Distancing": Replication package: OxCGRT.csv (part 8 of 24)

CountryName	CountryCode	RegionName	RegionCode	Jurisdiction	Date	C1_School closing	C1_Flag	C2_Workplace closing	C2_Flag	C3_Cancel public events	C3_Flag	C4_Restrictions on gatherings	C4_Flag	C5_Close public transport	C5_Flag	C6_Stay at home requirements	C6_Flag	C7_Restrictions on internal movement	C7_Flag	C8_International travel controls	E1_Income support	E1_Flag	E2_Debt/contract relief	E3_Fiscal measures	E4_International support	H1_Public information campaigns	H1_Flag	H2_Testing policy	H3_Contact tracing	H4_Emergency investment in healthcare	H5_Investment in vaccines	H6_Facial Coverings	H6_Flag	H7_Vaccination policy	H7_Flag	M1_Wildcard	ConfirmedCases	ConfirmedDeaths	StringencyIndex	StringencyIndexForDisplay	StringencyLegacyIndex	StringencyLegacyIndexForDisplay	GovernmentResponseIndex	GovernmentResponseIndexForDisplay	ContainmentHealthIndex	ContainmentHealthIndexForDisplay	EconomicSupportIndex	EconomicSupportIndexForDisplay
Germany	DEU			NAT_TOTAL	20200623	3.00	0	2.00	0	2.00	1	4.00	0	0.00		0.00		2.00	0	3.00	2.00	0	1.00	0.00	0.00	2.00	1	3.00	2.00	0.00	0.00	2.00	1	0.00			192480	8914	63.43	63.43	66.67	66.67	63.06	63.06	63.14	63.14	62.50	62.50
Germany	DEU			NAT_TOTAL	20200624	3.00	0	2.00	0	2.00	1	4.00	0	0.00		0.00		2.00	0	3.00	2.00	0	1.00	0.00	0.00	2.00	1	3.00	2.00	0.00	0.00	2.00	1	0.00			192871	8928	63.43	63.43	66.67	66.67	63.06	63.06	63.14	63.14	62.50	62.50
Germany	DEU			NAT_TOTAL	20200625	3.00	0	2.00	0	2.00	1	4.00	0	0.00		0.00		2.00	0	3.00	2.00	0	1.00	0.00	0.00	2.00	1	3.00	2.00	0.00	0.00	2.00	1	0.00			193371	8940	63.43	63.43	66.67	66.67	63.06	63.06	63.14	63.14	62.50	62.50
Germany	DEU			NAT_TOTAL	20200626	3.00	0	2.00	0	2.00	1	4.00	0	0.00		0.00		2.00	0	3.00	2.00	0	1.00	0.00	0.00	2.00	1	3.00	2.00	0.00	0.00	2.00	1	0.00			194036	8965	63.43	63.43	66.67	66.67	63.06	63.06	63.14	63.14	62.50	62.50
Germany	DEU			NAT_TOTAL	20200627	3.00	0	2.00	0	2.00	1	4.00	0	0.00		0.00		2.00	0	3.00	2.00	0	1.00	0.00	0.00	2.00	1	3.00	2.00	0.00	0.00	2.00	1	0.00			194458	8968	63.43	63.43	66.67	66.67	63.06	63.06	63.14	63.14	62.50	62.50
Germany	DEU			NAT_TOTAL	20200628	3.00	0	2.00	0	2.00	1	4.00	0	0.00		0.00		2.00	0	3.00	2.00	0	1.00	0.00	0.00	2.00	1	3.00	2.00	0.00	0.00	2.00	1	0.00			194693	8968	63.43	63.43	66.67	66.67	63.06	63.06	63.14	63.14	62.50	62.50
Germany	DEU			NAT_TOTAL	20200629	3.00	0	2.00	0	2.00	1	4.00	0	0.00		0.00		2.00	0	3.00	2.00	0	1.00	0.00	0.00	2.00	1	3.00	2.00	0.00	0.00	2.00	1	0.00			195042	8976	63.43	63.43	66.67	66.67	63.06	63.06	63.14	63.14	62.50	62.50
Germany	DEU			NAT_TOTAL	20200630	3.00	0	2.00	0	2.00	1	4.00	0	0.00		0.00		2.00	0	3.00	2.00	0	1.00	0.00	0.00	2.00	1	3.00	2.00	0.00	0.00	2.00	1	0.00			195418	8990	63.43	63.43	66.67	66.67	63.06	63.06	63.14	63.14	62.50	62.50
Germany	DEU			NAT_TOTAL	20200701	3.00	0	2.00	0	2.00	1	4.00	0	0.00		0.00		2.00	0	3.00	2.00	0	0.00	0.00	0.00	2.00	1	3.00	2.00	0.00	0.00	2.00	1	0.00			195893	8995	63.43	63.43	66.67	66.67	59.72	59.72	63.14	63.14	37.50	37.50
Germany	DEU			NAT_TOTAL	20200702	3.00	0	2.00	0	2.00	1	4.00	0	0.00		0.00		2.00	0	3.00	2.00	0	0.00	0.00	0.00	2.00	1	3.00	2.00	0.00	0.00	2.00	1	0.00			196370	9006	63.43	63.43	66.67	66.67	59.72	59.72	63.14	63.14	37.50	37.50
Germany	DEU			NAT_TOTAL	20200703	3.00	0	2.00	0	2.00	1	4.00	0	0.00		0.00		2.00	0	3.00	2.00	0	0.00	0.00	0.00	2.00	1	3.00	2.00	0.00	0.00	2.00	1	0.00			196780	9010	63.43	63.43	66.67	66.67	59.72	59.72	63.14	63.14	37.50	37.50
Germany	DEU			NAT_TOTAL	20200704	3.00	0	2.00	0	2.00	1	4.00	0	0.00		0.00		2.00	0	3.00	2.00	0	0.00	0.00	0.00	2.00	1	3.00	2.00	0.00	0.00	2.00	1	0.00			197198	9020	63.43	63.43	66.67	66.67	59.72	59.72	63.14	63.14	37.50	37.50
Germany	DEU			NAT_TOTAL	20200705	3.00	0	2.00	0	2.00	1	4.00	0	0.00		0.00		2.00	0	3.00	2.00	0	0.00	0.00	0.00	2.00	1	3.00	2.00	0.00	0.00	2.00	1	0.00			197523	9023	63.43	63.43	66.67	66.67	59.72	59.72	63.14	63.14	37.50	37.50
Germany	DEU			NAT_TOTAL	20200706	3.00	0	2.00	0	2.00	1	4.00	0	0.00		0.00		2.00	0	3.00	2.00	0	0.00	0.00	0.00	2.00	1	3.00	2.00	0.00	0.00	2.00	1	0.00			198064	9022	63.43	63.43	66.67	66.67	59.72	59.72	63.14	63.14	37.50	37.50
Germany	DEU			NAT_TOTAL	20200707	1.00	1	2.00	0	2.00	1	3.00	0	0.00		0.00		2.00	0	3.00	2.00	0	0.00	0.00	0.00	2.00	1	3.00	2.00	0.00	0.00	2.00	1	0.00			198343	9032	55.09	55.09	63.10	63.10	54.72	54.72	57.37	57.37	37.50	37.50
Germany	DEU			NAT_TOTAL	20200708	1.00	1	2.00	0	2.00	1	3.00	0	0.00		0.00		2.00	0	3.00	2.00	0	0.00	0.00	0.00	2.00	1	3.00	2.00	0.00	0.00	2.00	1	0.00			198699	9046	55.09	55.09	63.10	63.10	54.72	54.72	57.37	57.37	37.50	37.50
Germany	DEU			NAT_TOTAL	20200709	1.00	1	2.00	0	2.00	1	3.00	0	0.00		0.00		2.00	0	3.00	2.00	0	0.00	0.00	0.00	2.00	1	3.00	2.00	0.00	0.00	2.00	1	0.00			199001	9057	55.09	55.09	63.10	63.10	54.72	54.72	57.37	57.37	37.50	37.50
Germany	DEU			NAT_TOTAL	20200710	1.00	1	2.00	0	2.00	1	3.00	0	0.00		0.00		2.00	0	3.00	2.00	0	0.00	0.00	0.00	2.00	1	3.00	2.00	0.00	0.00	2.00	1	0.00			199332	9063	55.09	55.09	63.10	63.10	54.72	54.72	57.37	57.37	37.50	37.50
Germany	DEU			NAT_TOTAL	20200711	1.00	1	2.00	0	2.00	1	3.00	0	0.00		0.00		2.00	0	3.00	2.00	0	0.00	0.00	0.00	2.00	1	3.00	2.00	0.00	0.00	2.00	1	0.00			199709	9070	55.09	55.09	63.10	63.10	54.72	54.72	57.37	57.37	37.50	37.50
Germany	DEU			NAT_TOTAL	20200712	1.00	1	2.00	0	2.00	1	3.00	0	0.00		0.00		2.00	0	3.00	2.00	0	0.00	0.00	0.00	2.00	1	3.00	2.00	0.00	0.00	2.00	1	0.00			199919	9071	55.09	55.09	63.10	63.10	54.72	54.72	57.37	57.37	37.50	37.50
Germany	DEU			NAT_TOTAL	20200713	1.00	1	2.00	0	2.00	1	3.00	0	0.00		0.00		2.00	0	3.00	2.00	0	0.00	0.00	0.00	2.00	1	3.00	2.00	0.00	0.00	2.00	1	0.00			200180	9074	55.09	55.09	63.10	63.10	54.72	54.72	57.37	57.37	37.50	37.50
Germany	DEU			NAT_TOTAL	20200714	1.00	1	2.00	0	2.00	1	3.00	0	0.00		0.00		2.00	0	3.00	2.00	0	0.00	0.00	0.00	2.00	1	3.00	2.00	0.00	0.00	2.00	1	0.00			200456	9078	55.09	55.09	63.10	63.10	54.72	54.72	57.37	57.37	37.50	37.50
Germany	DEU			NAT_TOTAL	20200715	1.00	1	2.00	0	2.00	1	3.00	0	0.00		0.00		2.00	0	3.00	2.00	0	0.00	0.00	0.00	2.00	1	3.00	2.00	0.00	0.00	2.00	1	0.00			200890	9080	55.09	55.09	63.10	63.10	54.72	54.72	57.37	57.37	37.50	37.50
Germany	DEU			NAT_TOTAL	20200716	1.00	1	2.00	0	2.00	1	3.00	0	0.00		0.00		2.00	0	3.00	2.00	0	0.00	0.00	0.00	2.00	1	3.00	2.00	0.00	0.00	2.00	1	0.00			201450	9087	55.09	55.09	63.10	63.10	54.72	54.72	57.37	57.37	37.50	37.50
Germany	DEU			NAT_TOTAL	20200717	1.00	1	2.00	0	2.00	1	3.00	0	0.00		0.00		2.00	0	3.00	2.00	0	0.00	0.00	0.00	2.00	1	3.00	2.00	0.00	0.00	2.00	1	0.00			202045	9088	55.09	55.09	63.10	63.10	54.72	54.72	57.37	57.37	37.50	37.50
Germany	DEU			NAT_TOTAL	20200718	1.00	1	2.00	0	2.00	1	3.00	0	0.00		0.00		2.00	0	3.00	2.00	0	0.00	0.00	0.00	2.00	1	3.00	2.00	0.00	0.00	2.00	1	0.00			202426	9091	55.09	55.09	63.10	63.10	54.72	54.72	57.37	57.37	37.50	37.50
Germany	DEU			NAT_TOTAL	20200719	1.00	1	2.00	0	2.00	1	3.00	0	0.00		0.00		2.00	0	3.00	2.00	0	0.00	0.00	0.00	2.00	1	3.00	2.00	0.00	0.00	2.00	1	0.00			202735	9092	55.09	55.09	63.10	63.10	54.72	54.72	57.37	57.37	37.50	37.50
Germany	DEU			NAT_TOTAL	20200720	1.00	1	2.00	0	2.00	1	3.00	0	0.00		0.00		2.00	0	3.00	2.00	0	0.00	0.00	0.00	2.00	1	3.00	2.00	0.00	0.00	2.00	1	0.00			203325	9094	55.09	55.09	63.10	63.10	54.72	54.72	57.37	57.37	37.50	37.50
Germany	DEU			NAT_TOTAL	20200721	1.00	1	2.00	0	2.00	1	3.00	0	0.00		0.00		2.00	0	3.00	2.00	0	0.00	0.00	0.00	2.00	1	3.00	2.00	0.00	0.00	2.00	1	0.00			203717	9099	55.09	55.09	63.10	63.10	54.72	54.72	57.37	57.37	37.50	37.50
Germany	DEU			NAT_TOTAL	20200722	1.00	1	2.00	0	2.00	1	3.00	0	0.00		0.00		2.00	0	3.00	2.00	0	0.00	0.00	0.00	2.00	1	3.00	2.00	0.00	0.00	2.00	1	0.00			204276	9102	55.09	55.09	63.10	63.10	54.72	54.72	57.37	57.37	37.50	37.50
Germany	DEU			NAT_TOTAL	20200723	1.00	1	2.00	0	2.00	1	3.00	0	0.00		0.00		2.00	0	3.00	2.00	0	0.00	0.00	0.00	2.00	1	3.00	2.00	0.00	0.00	2.00	1	0.00			204881	9110	55.09	55.09	63.10	63.10	54.72	54.72	57.37	57.37	37.50	37.50
Germany	DEU			NAT_TOTAL	20200724	1.00	1	2.00	0	2.00	1	3.00	0	0.00		0.00		2.00	0	3.00	2.00	0	0.00	0.00	0.00	2.00	1	3.00	2.00	0.00	0.00	2.00	1	0.00			205623	9120	55.09	55.09	63.10	63.10	54.72	54.72	57.37	57.37	37.50	37.50
Germany	DEU			NAT_TOTAL	20200725	1.00	1	2.00	0	2.00	1	3.00	0	0.00		0.00		2.00	0	3.00	2.00	0	0.00	0.00	0.00	2.00	1	3.00	2.00	0.00	0.00	2.00	1	0.00			206278	9124	55.09	55.09	63.10	63.10	54.72	54.72	57.37	57.37	37.50	37.50
Germany	DEU			NAT_TOTAL	20200726	1.00	1	2.00	0	2.00	1	3.00	0	0.00		0.00		2.00	0	3.00	2.00	0	0.00	0.00	0.00	2.00	1	3.00	2.00	0.00	0.00	2.00	1	0.00			206667	9124	55.09	55.09	63.10	63.10	54.72	54.72	57.37	57.37	37.50	37.50
Germany	DEU			NAT_TOTAL	20200727	1.00	1	2.00	0	2.00	1	3.00	0	0.00		0.00		2.00	0	3.00	2.00	0	0.00	0.00	0.00	2.00	1	3.00	2.00	0.00	0.00	2.00	1	0.00			207112	9125	55.09	55.09	63.10	63.10	54.72	54.72	57.37	57.37	37.50	37.50
Germany	DEU			NAT_TOTAL	20200728	1.00	1	2.00	0	2.00	1	3.00	0	0.00		0.00		2.00	0	3.00	2.00	0	0.00	0.00	0.00	2.00	1	3.00	2.00	0.00	0.00	2.00	1	0.00			207707	9131	55.09	55.09	63.10	63.10	54.72	54.72	57.37	57.37	37.50	37.50
Germany	DEU			NAT_TOTAL	20200729	1.00	1	2.00	0	2.00	1	3.00	0	0.00		0.00		2.00	0	3.00	2.00	0	0.00	0.00	0.00	2.00	1	3.00	2.00	0.00	0.00	2.00	1	0.00			208546	9135	55.09	55.09	63.10	63.10	54.72	54.72	57.37	57.37	37.50	37.50
Germany	DEU			NAT_TOTAL	20200730	1.00	1	2.00	0	2.00	1	3.00	0	0.00		0.00		2.00	0	3.00	2.00	0	0.00	0.00	0.00	2.00	1	3.00	2.00	0.00	0.00	2.00	1	0.00			209535	9144	55.09	55.09	63.10	63.10	54.72	54.72	57.37	57.37	37.50	37.50
Germany	DEU			NAT_TOTAL	20200731	1.00	1	2.00	0	2.00	1	4.00	0	0.00		0.00		2.00	0	3.00	2.00	0	0.00	0.00	0.00	2.00	1	3.00	2.00	0.00	0.00	2.00	1	0.00			210399	9147	57.87	57.87	63.10	63.10	56.39	56.39	59.29	59.29	37.50	37.50
Germany	DEU			NAT_TOTAL	20200801	1.00	1	2.00	0	2.00	1	4.00	0	0.00		0.00		2.00	0	3.00	2.00	0	0.00	0.00	0.00	2.00	1	3.00	2.00	0.00	0.00	2.00	1	0.00			211005	9154	57.87	57.87	63.10	63.10	56.39	56.39	59.29	59.29	37.50	37.50
Germany	DEU			NAT_TOTAL	20200802	1.00	1	2.00	0	2.00	1	4.00	0	0.00		0.00		2.00	0	3.00	2.00	0	0.00	0.00	0.00	2.00	1	3.00	2.00	0.00	0.00	2.00	1	0.00			211220	9154	57.87	57.87	63.10	63.10	56.39	56.39	59.29	59.29	37.50	37.50
Germany	DEU			NAT_TOTAL	20200803	1.00	1	2.00	0	2.00	1	4.00	0	0.00		0.00		2.00	0	3.00	2.00	0	0.00	0.00	0.00	2.00	1	3.00	2.00	0.00	0.00	2.00	1	0.00			212111	9154	57.87	57.87	63.10	63.10	56.39	56.39	59.29	59.29	37.50	37.50
Germany	DEU			NAT_TOTAL	20200804	1.00	1	2.00	0	2.00	1	4.00	0	0.00		0.00		2.00	0	3.00	2.00	0	0.00	0.00	0.00	2.00	1	3.00	2.00	0.00	0.00	2.00	1	0.00			212828	9163	57.87	57.87	63.10	63.10	56.39	56.39	59.29	59.29	37.50	37.50
Germany	DEU			NAT_TOTAL	20200805	1.00	1	2.00	0	2.00	1	4.00	0	0.00		0.00		2.00	0	3.00	2.00	0	0.00	0.00	0.00	2.00	1	3.00	2.00	0.00	0.00	2.00	1	0.00			214113	9179	57.87	57.87	63.10	63.10	56.39	56.39	59.29	59.29	37.50	37.50
Germany	DEU			NAT_TOTAL	20200806	1.00	1	2.00	0	2.00	1	4.00	0	0.00		0.00		2.00	0	3.00	2.00	0	0.00	0.00	0.00	2.00	1	3.00	2.00	0.00	0.00	2.00	1	0.00			215039	9181	57.87	57.87	63.10	63.10	56.39	56.39	59.29	59.29	37.50	37.50
Germany	DEU			NAT_TOTAL	20200807	2.00	0	2.00	0	2.00	1	4.00	0	0.00		0.00		2.00	0	3.00	2.00	0	0.00	0.00	0.00	2.00	1	3.00	2.00	0.00	0.00	2.00	1	0.00			216196	9195	59.72	59.72	63.10	63.10	57.50	57.50	60.58	60.58	37.50	37.50
Germany	DEU			NAT_TOTAL	20200808	2.00	0	2.00	0	2.00	1	3.00	0	0.00		0.00		2.00	0	3.00	2.00	0	0.00	0.00	0.00	2.00	1	3.00	2.00	0.00	0.00	2.00	1	0.00			216903	9201	56.94	56.94	63.10	63.10	55.83	55.83	58.65	58.65	37.50	37.50
Germany	DEU			NAT_TOTAL	20200809	2.00	0	2.00	0	2.00	1	3.00	0	0.00		0.00		2.00	0	3.00	2.00	0	0.00	0.00	0.00	2.00	1	3.00	2.00	0.00	0.00	2.00	1	0.00			217288	9202	56.94	56.94	63.10	63.10	55.83	55.83	58.65	58.65	37.50	37.50
Germany	DEU			NAT_TOTAL	20200810	2.00	0	2.00	0	2.00	1	3.00	0	0.00		0.00		2.00	0	3.00	2.00	0	0.00	0.00	0.00	2.00	1	3.00	2.00	0.00	0.00	2.00	1	0.00			218508	9203	56.94	56.94	63.10	63.10	55.83	55.83	58.65	58.65	37.50	37.50
Germany	DEU			NAT_TOTAL	20200811	2.00	0	2.00	0	2.00	1	3.00	0	0.00		0.00		2.00	0	3.00	2.00	0	0.00	0.00	0.00	2.00	1	3.00	2.00	0.00	0.00	2.00	1	0.00			219540	9208	56.94	56.94	63.10	63.10	55.83	55.83	58.65	58.65	37.50	37.50
Germany	DEU			NAT_TOTAL	20200812	2.00	0	2.00	0	2.00	1	3.00	0	0.00		0.00		2.00	0	3.00	2.00	0	0.00	0.00	0.00	2.00	1	3.00	2.00	0.00	0.00	2.00	1	0.00			220859	9213	56.94	56.94	63.10	63.10	55.83	55.83	58.65	58.65	37.50	37.50
Germany	DEU			NAT_TOTAL	20200813	2.00	0	2.00	0	2.00	1	3.00	0	0.00		0.00		2.00	0	3.00	2.00	0	0.00	0.00	0.00	2.00	1	3.00	2.00	0.00	0.00	2.00	1	0.00			222281	9217	56.94	56.94	63.10	63.10	55.83	55.83	58.65	58.65	37.50	37.50
Germany	DEU			NAT_TOTAL	20200814	2.00	0	2.00	0	2.00	1	3.00	0	0.00		0.00		2.00	0	3.00	2.00	0	0.00	0.00	0.00	2.00	1	3.00	2.00	0.00	0.00	2.00	1	0.00			223791	9230	56.94	56.94	63.10	63.10	55.83	55.83	58.65	58.65	37.50	37.50
Germany	DEU			NAT_TOTAL	20200815	2.00	0	2.00	0	2.00	1	3.00	0	0.00		0.00		2.00	0	3.00	2.00	0	0.00	0.00	0.00	2.00	1	3.00	2.00	0.00	0.00	2.00	1	0.00			224488	9235	56.94	56.94	63.10	63.10	55.83	55.83	58.65	58.65	37.50	37.50
Germany	DEU			NAT_TOTAL	20200816	2.00	0	2.00	0	2.00	1	3.00	0	0.00		0.00		2.00	0	3.00	2.00	0	0.00	0.00	0.00	2.00	1	3.00	2.00	0.00	0.00	2.00	1	0.00			225007	9235	56.94	56.94	63.10	63.10	55.83	55.83	58.65	58.65	37.50	37.50
Germany	DEU			NAT_TOTAL	20200817	2.00	0	2.00	0	2.00	1	3.00	0	0.00		0.00		2.00	0	3.00	2.00	0	0.00	0.00	0.00	2.00	1	3.00	2.00	0.00	0.00	2.00	1	0.00			226700	9236	56.94	56.94	63.10	63.10	55.83	55.83	58.65	58.65	37.50	37.50
Germany	DEU			NAT_TOTAL	20200818	2.00	0	2.00	0	2.00	1	3.00	0	0.00		0.00		2.00	0	3.00	2.00	0	0.00	0.00	0.00	2.00	1	3.00	2.00	0.00	0.00	2.00	1	0.00			228120	9241	56.94	56.94	63.10	63.10	55.83	55.83	58.65	58.65	37.50	37.50
Germany	DEU			NAT_TOTAL	20200819	2.00	0	2.00	0	2.00	1	3.00	0	0.00		0.00		2.00	0	3.00	2.00	0	0.00	0.00	0.00	2.00	1	3.00	2.00	0.00	0.00	2.00	1	0.00			229706	9249	56.94	56.94	63.10	63.10	55.83	55.83	58.65	58.65	37.50	37.50
Germany	DEU			NAT_TOTAL	20200820	2.00	0	2.00	0	2.00	1	3.00	0	0.00		0.00		2.00	0	3.00	2.00	0	0.00	0.00	0.00	2.00	1	3.00	2.00	0.00	0.00	2.00	1	0.00			231292	9263	56.94	56.94	63.10	63.10	55.83	55.83	58.65	58.65	37.50	37.50
Germany	DEU			NAT_TOTAL	20200821	2.00	0	2.00	0	2.00	1	3.00	0	0.00		0.00		2.00	0	3.00	2.00	0	0.00	0.00	0.00	2.00	1	3.00	2.00	0.00	0.00	2.00	1	0.00			233029	9266	56.94	56.94	63.10	63.10	55.83	55.83	58.65	58.65	37.50	37.50
Germany	DEU			NAT_TOTAL	20200822	2.00	0	2.00	0	2.00	1	3.00	0	0.00		0.00		2.00	0	3.00	2.00	0	0.00	0.00	0.00	2.00	1	3.00	2.00	0.00	0.00	2.00	1	0.00			233861	9272	56.94	56.94	63.10	63.10	55.83	55.83	58.65	58.65	37.50	37.50
Germany	DEU			NAT_TOTAL	20200823	2.00	0	2.00	0	2.00	1	3.00	0	0.00		0.00		2.00	0	3.00	2.00	0	0.00	0.00	0.00	2.00	1	3.00	2.00	0.00	0.00	2.00	1	0.00			234494	9275	56.94	56.94	63.10	63.10	55.83	55.83	58.65	58.65	37.50	37.50
Germany	DEU			NAT_TOTAL	20200824	2.00	0	2.00	0	2.00	1	4.00	0	0.00		0.00		2.00	0	3.00	2.00	0	0.00	0.00	0.00	2.00	1	3.00	2.00	0.00	0.00	2.00	1	0.00			236122	9276	59.72	59.72	63.10	63.10	57.50	57.50	60.58	60.58	37.50	37.50
Germany	DEU			NAT_TOTAL	20200825	2.00	0	2.00	0	2.00	1	4.00	0	0.00		0.00		2.00	0	3.00	2.00	0	0.00	0.00	0.00	2.00	1	3.00	2.00	0.00	0.00	2.00	1	0.00			237583	9281	59.72	59.72	63.10	63.10	57.50	57.50	60.58	60.58	37.50	37.50
Germany	DEU			NAT_TOTAL	20200826	2.00	0	2.00	0	2.00	1	4.00	0	0.00		0.00		2.00	0	3.00	2.00	0	0.00	0.00	0.00	2.00	1	3.00	2.00	0.00	0.00	2.00	1	0.00			239010	9285	59.72	59.72	63.10	63.10	57.50	57.50	60.58	60.58	37.50	37.50
Germany	DEU			NAT_TOTAL	20200827	2.00	0	2.00	0	2.00	1	4.00	0	0.00		0.00		2.00	0	3.00	2.00	0	0.00	0.00	0.00	2.00	1	3.00	2.00	0.00	0.00	2.00	1	0.00			240571	9290	59.72	59.72	63.10	63.10	57.50	57.50	60.58	60.58	37.50	37.50
Germany	DEU			NAT_TOTAL	20200828	2.00	0	2.00	0	2.00	1	4.00	0	0.00		0.00		2.00	0	3.00	2.00	0	0.00	0.00	0.00	2.00	1	3.00	2.00	0.00	0.00	2.00	1	0.00			242126	9290	59.72	59.72	63.10	63.10	57.50	57.50	60.58	60.58	37.50	37.50
Germany	DEU			NAT_TOTAL	20200829	2.00	0	2.00	0	2.00	1	4.00	0	0.00		0.00		2.00	0	3.00	2.00	0	0.00	0.00	0.00	2.00	1	3.00	2.00	0.00	0.00	2.00	1	0.00			242835	9299	59.72	59.72	63.10	63.10	57.50	57.50	60.58	60.58	37.50	37.50
Germany	DEU			NAT_TOTAL	20200830	2.00	0	2.00	0	2.00	1	4.00	0	0.00		0.00		2.00	0	3.00	2.00	0	0.00	0.00	0.00	2.00	1	3.00	2.00	0.00	0.00	2.00	1	0.00			243305	9300	59.72	59.72	63.10	63.10	57.50	57.50	60.58	60.58	37.50	37.50
Germany	DEU			NAT_TOTAL	20200831	2.00	0	2.00	0	2.00	1	4.00	0	0.00		0.00		2.00	0	3.00	2.00	0	0.00	0.00	0.00	2.00	1	3.00	2.00	0.00	0.00	2.00	1	0.00			244802	9303	59.72	59.72	63.10	63.10	57.50	57.50	60.58	60.58	37.50	37.50
Germany	DEU			NAT_TOTAL	20200901	2.00	0	2.00	0	2.00	1	4.00	0	0.00		0.00		2.00	0	3.00	2.00	0	0.00	0.00	0.00	2.00	1	3.00	2.00	0.00	0.00	2.00	1	0.00			246015	9307	59.72	59.72	63.10	63.10	57.50	57.50	60.58	60.58	37.50	37.50
Germany	DEU			NAT_TOTAL	20200902	2.00	0	2.00	0	2.00	1	4.00	0	0.00		0.00		2.00	0	3.00	2.00	0	0.00	0.00	0.00	2.00	1	3.00	2.00	0.00	0.00	2.00	1	0.00			247411	9322	59.72	59.72	63.10	63.10	57.50	57.50	60.58	60.58	37.50	37.50
Germany	DEU			NAT_TOTAL	20200903	1.00	1	2.00	0	2.00	1	4.00	0	0.00		0.00		2.00	0	3.00	2.00	0	0.00	0.00	0.00	2.00	1	3.00	2.00	0.00	0.00	2.00	1	0.00			248840	9322	57.87	57.87	63.10	63.10	56.39	56.39	59.29	59.29	37.50	37.50
Germany	DEU			NAT_TOTAL	20200904	1.00	1	2.00	0	2.00	1	4.00	0	0.00		0.00		0.00		3.00	2.00	0	0.00	0.00	0.00	2.00	1	3.00	2.00	0.00	0.00	2.00	1	0.00			250283	9327	49.54	49.54	53.57	53.57	51.39	51.39	53.53	53.53	37.50	37.50
Germany	DEU			NAT_TOTAL	20200905	1.00	1	2.00	0	2.00	1	4.00	0	0.00		0.00		0.00		3.00	2.00	0	0.00	0.00	0.00	2.00	1	3.00	2.00	0.00	0.00	2.00	1	0.00			251058	9329	49.54	49.54	53.57	53.57	51.39	51.39	53.53	53.53	37.50	37.50
Germany	DEU			NAT_TOTAL	20200906	1.00	1	2.00	0	2.00	1	4.00	0	0.00		0.00		0.00		3.00	2.00	0	0.00	0.00	0.00	2.00	1	3.00	2.00	0.00	0.00	2.00	1	0.00			251728	9330	49.54	49.54	53.57	53.57	51.39	51.39	53.53	53.53	37.50	37.50
Germany	DEU			NAT_TOTAL	20200907	1.00	1	2.00	0	2.00	1	4.00	0	0.00		0.00		0.00		3.00	2.00	0	0.00	0.00	0.00	2.00	1	3.00	2.00	0.00	0.00	2.00	1	0.00			253626	9331	49.54	49.54	53.57	53.57	51.39	51.39	53.53	53.53	37.50	37.50
Germany	DEU			NAT_TOTAL	20200908	1.00	1	2.00	0	2.00	1	4.00	0	0.00		0.00		0.00		3.00	2.00	0	0.00	0.00	0.00	2.00	1	3.00	2.00	0.00	0.00	2.00	1	0.00			254957	9336	49.54	49.54	53.57	53.57	51.39	51.39	53.53	53.53	37.50	37.50
Germany	DEU			NAT_TOTAL	20200909	1.00	1	2.00	0	2.00	1	4.00	0	0.00		0.00		0.00		3.00	2.00	0	0.00	0.00	0.00	2.00	1	3.00	2.00	0.00	0.00	2.00	1	0.00			256433	9342	49.54	49.54	53.57	53.57	51.39	51.39	53.53	53.53	37.50	37.50
Germany	DEU			NAT_TOTAL	20200910	1.00	1	2.00	0	2.00	1	4.00	0	0.00		0.00		0.00		3.00	2.00	0	0.00	0.00	0.00	2.00	1	3.00	2.00	0.00	0.00	2.00	1	0.00			258149	9345	49.54	49.54	53.57	53.57	51.39	51.39	53.53	53.53	37.50	37.50
Germany	DEU			NAT_TOTAL	20200911	1.00	1	2.00	0	2.00	1	4.00	0	0.00		0.00		0.00		3.00	2.00	0	0.00	0.00	0.00	2.00	1	3.00	2.00	0.00	0.00	2.00	1	0.00			259735	9348	49.54	49.54	53.57	53.57	51.39	51.39	53.53	53.53	37.50	37.50
Germany	DEU			NAT_TOTAL	20200912	1.00	1	2.00	0	2.00	1	4.00	0	0.00		0.00		0.00		3.00	2.00	0	0.00	0.00	0.00	2.00	1	3.00	2.00	0.00	0.00	2.00	1	0.00			260817	9352	49.54	49.54	53.57	53.57	51.39	51.39	53.53	53.53	37.50	37.50
Germany	DEU			NAT_TOTAL	20200913	1.00	1	2.00	0	2.00	1	4.00	0	0.00		0.00		0.00		3.00	2.00	0	0.00	0.00	0.00	2.00	1	3.00	2.00	0.00	0.00	2.00	1	0.00			261737	9354	49.54	49.54	53.57	53.57	51.39	51.39	53.53	53.53	37.50	37.50
Germany	DEU			NAT_TOTAL	20200914	1.00	1	2.00	0	2.00	1	4.00	0	0.00		0.00		0.00		3.00	2.00	0	0.00	0.00	0.00	2.00	1	3.00	2.00	0.00	0.00	2.00	1	0.00			263222	9356	49.54	49.54	53.57	53.57	51.39	51.39	53.53	53.53	37.50	37.50
Germany	DEU			NAT_TOTAL	20200915	1.00	1	2.00	0	2.00	1	4.00	0	0.00		0.00		0.00		3.00	2.00	0	0.00	0.00	0.00	2.00	1	3.00	2.00	0.00	0.00	2.00	1	0.00			265014	9367	49.54	49.54	53.57	53.57	51.39	51.39	53.53	53.53	37.50	37.50
Germany	DEU			NAT_TOTAL	20200916	1.00	1	2.00	0	2.00	1	4.00	0	0.00		0.00		0.00		3.00	2.00	0	0.00	0.00	0.00	2.00	1	3.00	2.00	0.00	0.00	2.00	1	0.00			266869	9373	49.54	49.54	53.57	53.57	51.39	51.39	53.53	53.53	37.50	37.50
Germany	DEU			NAT_TOTAL	20200917	1.00	1	2.00	0	2.00	1	4.00	0	0.00		0.00		0.00		3.00	2.00	0	0.00	0.00	0.00	2.00	1	3.00	2.00	0.00	0.00	2.00	1	0.00			269048	9376	49.54	49.54	53.57	53.57	51.39	51.39	53.53	53.53	37.50	37.50
Germany	DEU			NAT_TOTAL	20200918	1.00	1	2.00	0	2.00	1	4.00	0	0.00		0.00		0.00		3.00	2.00	0	0.00	0.00	0.00	2.00	1	3.00	2.00	0.00	0.00	2.00	1	0.00			271247	9386	49.54	49.54	53.57	53.57	51.39	51.39	53.53	53.53	37.50	37.50
Germany	DEU			NAT_TOTAL	20200919	1.00	1	2.00	0	2.00	1	4.00	0	0.00		0.00		0.00		3.00	2.00	0	0.00	0.00	0.00	2.00	1	3.00	2.00	0.00	0.00	2.00	1	0.00			272932	9388	49.54	49.54	53.57	53.57	51.39	51.39	53.53	53.53	37.50	37.50
Germany	DEU			NAT_TOTAL	20200920	1.00	1	2.00	0	2.00	1	4.00	0	0.00		0.00		0.00		3.00	2.00	0	0.00	0.00	0.00	2.00	1	3.00	2.00	0.00	0.00	2.00	1	0.00			273965	9390	49.54	49.54	53.57	53.57	51.39	51.39	53.53	53.53	37.50	37.50
Germany	DEU			NAT_TOTAL	20200921	1.00	1	2.00	0	2.00	1	4.00	0	0.00		0.00		0.00		3.00	2.00	0	0.00	0.00	0.00	2.00	1	3.00	2.00	0.00	0.00	2.00	1	0.00			275560	9390	49.54	49.54	53.57	53.57	51.39	51.39	53.53	53.53	37.50	37.50
Germany	DEU			NAT_TOTAL	20200922	1.00	1	2.00	0	2.00	1	4.00	0	0.00		0.00		0.00		3.00	2.00	0	0.00	0.00	0.00	2.00	1	3.00	2.00	0.00	0.00	2.00	1	0.00			277412	9405	49.54	49.54	53.57	53.57	51.39	51.39	53.53	53.53	37.50	37.50
Germany	DEU			NAT_TOTAL	20200923	1.00	1	2.00	0	2.00	1	4.00	0	0.00		0.00		0.00		3.00	2.00	0	0.00	0.00	0.00	2.00	1	3.00	2.00	0.00	0.00	2.00	1	0.00			279025	9423	49.54	49.54	53.57	53.57	51.39	51.39	53.53	53.53	37.50	37.50
Germany	DEU			NAT_TOTAL	20200924	1.00	1	2.00	0	2.00	1	4.00	0	0.00		0.00		0.00		3.00	2.00	0	0.00	0.00	0.00	2.00	1	3.00	2.00	0.00	0.00	2.00	1	0.00			281346	9436	49.54	49.54	53.57	53.57	51.39	51.39	53.53	53.53	37.50	37.50
Germany	DEU			NAT_TOTAL	20200925	1.00	1	2.00	0	2.00	1	4.00	0	0.00		0.00		0.00		3.00	2.00	0	0.00	0.00	0.00	2.00	1	3.00	2.00	0.00	0.00	2.00	1	0.00			283712	9451	49.54	49.54	53.57	53.57	51.39	51.39	53.53	53.53	37.50	37.50
Germany	DEU			NAT_TOTAL	20200926	1.00	1	2.00	0	2.00	1	4.00	0	0.00		0.00		0.00		3.00	2.00	0	0.00	0.00	0.00	2.00	1	3.00	2.00	0.00	0.00	2.00	1	0.00			285026	9459	49.54	49.54	53.57	53.57	51.39	51.39	53.53	53.53	37.50	37.50
Germany	DEU			NAT_TOTAL	20200927	1.00	1	2.00	0	2.00	1	4.00	0	0.00		0.00		0.00		3.00	2.00	0	0.00	0.00	0.00	2.00	1	3.00	2.00	0.00	0.00	2.00	1	0.00			286339	9464	49.54	49.54	53.57	53.57	51.39	51.39	53.53	53.53	37.50	37.50
Germany	DEU			NAT_TOTAL	20200928	1.00	1	2.00	0	2.00	1	4.00	0	0.00		0.00		0.00		3.00	2.00	0	0.00	0.00	0.00	2.00	1	3.00	2.00	0.00	0.00	2.00	1	0.00			288631	9468	49.54	49.54	53.57	53.57	51.39	51.39	53.53	53.53	37.50	37.50
Germany	DEU			NAT_TOTAL	20200929	1.00	1	2.00	0	2.00	1	4.00	0	0.00		0.00		0.00		3.00	2.00	0	0.00	0.00	0.00	2.00	1	3.00	2.00	0.00	0.00	2.00	1	0.00			290471	9483	49.54	49.54	53.57	53.57	51.39	51.39	53.53	53.53	37.50	37.50
Germany	DEU			NAT_TOTAL	20200930	1.00	1	2.00	0	2.00	1	4.00	0	0.00		0.00		0.00		3.00	2.00	0	0.00	0.00	0.00	2.00	1	3.00	2.00	0.00	0.00	2.00	1	0.00			292913	9495	49.54	49.54	53.57	53.57	51.39	51.39	53.53	53.53	37.50	37.50
Germany	DEU			NAT_TOTAL	20201001	1.00	1	2.00	0	2.00	1	4.00	0	0.00		0.00		0.00		3.00	2.00	0	0.00	0.00	0.00	2.00	1	3.00	2.00	0.00	0.00	2.00	1	0.00			295539	9509	49.54	49.54	53.57	53.57	51.39	51.39	53.53	53.53	37.50	37.50
Germany	DEU			NAT_TOTAL	20201002	1.00	1	2.00	0	2.00	1	4.00	0	0.00		0.00		0.00		3.00	2.00	0	0.00	0.00	0.00	2.00	1	3.00	2.00	0.00	0.00	2.00	1	0.00			298374	9518	49.54	49.54	53.57	53.57	51.39	51.39	53.53	53.53	37.50	37.50
Germany	DEU			NAT_TOTAL	20201003	1.00	1	2.00	0	2.00	1	4.00	0	0.00		0.00		0.00		3.00	2.00	0	0.00	0.00	0.00	2.00	1	3.00	2.00	0.00	0.00	2.00	1	0.00			300027	9531	49.54	49.54	53.57	53.57	51.39	51.39	53.53	53.53	37.50	37.50
Germany	DEU			NAT_TOTAL	20201004	1.00	1	2.00	0	2.00	1	4.00	0	0.00		0.00		0.00		3.00	2.00	0	0.00	0.00	0.00	2.00	1	3.00	2.00	0.00	0.00	2.00	1	0.00			301573	9533	49.54	49.54	53.57	53.57	51.39	51.39	53.53	53.53	37.50	37.50
Germany	DEU			NAT_TOTAL	20201005	1.00	1	2.00	0	2.00	1	4.00	0	0.00		0.00		0.00		3.00	2.00	0	0.00	0.00	0.00	2.00	1	3.00	2.00	0.00	0.00	2.00	1	0.00			304673	9554	49.54	49.54	53.57	53.57	51.39	51.39	53.53	53.53	37.50	37.50
Germany	DEU			NAT_TOTAL	20201006	1.00	1	2.00	0	2.00	1	4.00	0	0.00		0.00		0.00		3.00	2.00	0	0.00	0.00	0.00	2.00	1	3.00	2.00	0.00	0.00	2.00	1	0.00			307127	9566	49.54	49.54	53.57	53.57	51.39	51.39	53.53	53.53	37.50	37.50
Germany	DEU			NAT_TOTAL	20201007	1.00	1	2.00	0	2.00	1	4.00	0	0.00		0.00		0.00		3.00	2.00	0	0.00	0.00	0.00	2.00	1	3.00	2.00	0.00	0.00	2.00	1	0.00			311137	9582	49.54	49.54	53.57	53.57	51.39	51.39	53.53	53.53	37.50	37.50
Germany	DEU			NAT_TOTAL	20201008	1.00	1	2.00	0	2.00	1	4.00	0	0.00		0.00		0.00		3.00	2.00	0	0.00	0.00	0.00	2.00	1	3.00	2.00	0.00	0.00	2.00	1	0.00			315941	9594	49.54	49.54	53.57	53.57	51.39	51.39	53.53	53.53	37.50	37.50
Germany	DEU			NAT_TOTAL	20201009	1.00	1	2.00	0	2.00	1	4.00	0	0.00		0.00		0.00		3.00	2.00	0	0.00	0.00	0.00	2.00	1	3.00	2.00	0.00	0.00	2.00	1	0.00			320495	9599	49.54	49.54	53.57	53.57	51.39	51.39	53.53	53.53	37.50	37.50
Germany	DEU			NAT_TOTAL	20201010	1.00	1	2.00	0	2.00	1	4.00	0	0.00		0.00		0.00		3.00	2.00	0	0.00	0.00	0.00	2.00	1	3.00	2.00	0.00	0.00	2.00	1	0.00			323463	9620	49.54	49.54	53.57	53.57	51.39	51.39	53.53	53.53	37.50	37.50
Germany	DEU			NAT_TOTAL	20201011	1.00	1	2.00	0	2.00	1	4.00	0	0.00		0.00		0.00		3.00	2.00	0	0.00	0.00	0.00	2.00	1	3.00	2.00	0.00	0.00	2.00	1	0.00			326309	9626	49.54	49.54	53.57	53.57	51.39	51.39	53.53	53.53	37.50	37.50
Germany	DEU			NAT_TOTAL	20201012	1.00	1	2.00	0	2.00	1	4.00	0	0.00		0.00		0.00		3.00	2.00	0	0.00	0.00	0.00	2.00	1	3.00	2.00	0.00	0.00	2.00	1	0.00			332850	9640	49.54	49.54	53.57	53.57	51.39	51.39	53.53	53.53	37.50	37.50
Germany	DEU			NAT_TOTAL	20201013	1.00	1	2.00	0	2.00	1	4.00	0	0.00		0.00		0.00		3.00	2.00	0	0.00	0.00	0.00	2.00	1	3.00	2.00	0.00	0.00	2.00	1	0.00			337314	9682	49.54	49.54	53.57	53.57	51.39	51.39	53.53	53.53	37.50	37.50
Germany	DEU			NAT_TOTAL	20201014	1.00	1	2.00	0	2.00	1	4.00	0	0.00		0.00		0.00		3.00	2.00	0	0.00	0.00	0.00	2.00	1	3.00	2.00	0.00	0.00	2.00	1	0.00			344487	9716	49.54	49.54	53.57	53.57	51.39	51.39	53.53	53.53	37.50	37.50
Germany	DEU			NAT_TOTAL	20201015	1.00	1	2.00	0	2.00	1	4.00	0	0.00		1.00	1	1.00	1	3.00	2.00	0	0.00	0.00	0.00	2.00	1	3.00	2.00	0.00	0.00	2.00	1	0.00			352107	9739	58.80	58.80	63.10	63.10	56.94	56.94	59.94	59.94	37.50	37.50
Germany	DEU			NAT_TOTAL	20201016	1.00	1	2.00	0	2.00	1	4.00	0	0.00		1.00	1	1.00	1	3.00	2.00	0	0.00	0.00	0.00	2.00	1	3.00	2.00	0.00	0.00	2.00	1	0.00			359802	9773	58.80	58.80	63.10	63.10	56.94	56.94	59.94	59.94	37.50	37.50
Germany	DEU			NAT_TOTAL	20201017	1.00	1	2.00	0	2.00	1	4.00	0	0.00		1.00	1	1.00	1	3.00	2.00	0	0.00	0.00	0.00	2.00	1	3.00	2.00	0.00	0.00	2.00	1	0.00			364664	9785	58.80	58.80	63.10	63.10	56.94	56.94	59.94	59.94	37.50	37.50
Germany	DEU			NAT_TOTAL	20201018	1.00	1	2.00	0	2.00	1	4.00	0	0.00		1.00	1	1.00	1	3.00	2.00	0	0.00	0.00	0.00	2.00	1	3.00	2.00	0.00	0.00	2.00	1	0.00			368671	9798	58.80	58.80	63.10	63.10	56.94	56.94	59.94	59.94	37.50	37.50
Germany	DEU			NAT_TOTAL	20201019	1.00	1	2.00	0	2.00	1	4.00	0	0.00		1.00	1	1.00	1	3.00	2.00	0	0.00	0.00	0.00	2.00	1	3.00	2.00	0.00	0.00	2.00	1	0.00			377068	9842	58.80	58.80	63.10	63.10	56.94	56.94	59.94	59.94	37.50	37.50
Germany	DEU			NAT_TOTAL	20201020	1.00	1	2.00	0	2.00	1	4.00	0	0.00		1.00	1	1.00	1	3.00	2.00	0	0.00	0.00	0.00	2.00	1	3.00	2.00	0.00	0.00	2.00	1	0.00			385591	9882	58.80	58.80	63.10	63.10	56.94	56.94	59.94	59.94	37.50	37.50
Germany	DEU			NAT_TOTAL	20201021	1.00	1	2.00	0	2.00	1	4.00	0	0.00		1.00	1	1.00	1	3.00	2.00	0	0.00	0.00	0.00	2.00	1	3.00	2.00	0.00	0.00	2.00	1	0.00			397922	9911	58.80	58.80	63.10	63.10	56.94	56.94	59.94	59.94	37.50	37.50
Germany	DEU			NAT_TOTAL	20201022	1.00	1	2.00	0	2.00	1	4.00	0	0.00		2.00	0	1.00	1	3.00	2.00	0	0.00	0.00	0.00	2.00	1	3.00	2.00	0.00	0.00	2.00	1	0.00			403874	9960	60.65	60.65	63.10	63.10	58.06	58.06	61.22	61.22	37.50	37.50
Germany	DEU			NAT_TOTAL	20201023	1.00	1	2.00	0	2.00	1	4.00	0	0.00		2.00	0	1.00	1	3.00	2.00	0	0.00	0.00	0.00	2.00	1	3.00	2.00	0.00	0.00	2.00	1	0.00			417350	9978	60.65	60.65	63.10	63.10	58.06	58.06	61.22	61.22	37.50	37.50
Germany	DEU			NAT_TOTAL	20201024	1.00	1	2.00	0	2.00	1	4.00	0	0.00		2.00	0	1.00	1	3.00	2.00	0	0.00	0.00	0.00	2.00	1	3.00	2.00	0.00	0.00	2.00	1	0.00			427808	10035	60.65	60.65	63.10	63.10	58.06	58.06	61.22	61.22	37.50	37.50
Germany	DEU			NAT_TOTAL	20201025	1.00	1	2.00	0	2.00	1	4.00	0	0.00		2.00	0	1.00	1	3.00	2.00	0	0.00	0.00	0.00	2.00	1	3.00	2.00	0.00	0.00	2.00	1	0.00			437698	10062	60.65	60.65	63.10	63.10	58.06	58.06	61.22	61.22	37.50	37.50
Germany	DEU			NAT_TOTAL	20201026	1.00	1	2.00	0	2.00	1	4.00	0	0.00		2.00	0	1.00	1	3.00	2.00	0	0.00	0.00	0.00	2.00	1	3.00	2.00	0.00	0.00	2.00	1	0.00			450258	10091	60.65	60.65	63.10	63.10	58.06	58.06	61.22	61.22	37.50	37.50
Germany	DEU			NAT_TOTAL	20201027	1.00	1	2.00	0	2.00	1	4.00	0	0.00		2.00	0	1.00	1	3.00	2.00	0	0.00	0.00	0.00	2.00	1	3.00	2.00	0.00	0.00	2.00	1	0.00			463419	10121	60.65	60.65	63.10	63.10	58.06	58.06	61.22	61.22	37.50	37.50
Germany	DEU			NAT_TOTAL	20201028	1.00	1	2.00	0	2.00	1	4.00	0	0.00		2.00	0	1.00	1	3.00	2.00	0	0.00	0.00	0.00	2.00	1	3.00	2.00	0.00	0.00	2.00	1	0.00			479621	10218	60.65	60.65	63.10	63.10	58.06	58.06	61.22	61.22	37.50	37.50
Germany	DEU			NAT_TOTAL	20201029	1.00	1	2.00	0	2.00	1	4.00	0	0.00		2.00	0	1.00	1	3.00	2.00	0	0.00	0.00	0.00	2.00	1	3.00	2.00	0.00	0.00	2.00	1	0.00			498354	10305	60.65	60.65	63.10	63.10	58.06	58.06	61.22	61.22	37.50	37.50
Germany	DEU			NAT_TOTAL	20201030	1.00	1	2.00	0	2.00	1	4.00	0	0.00		2.00	0	1.00	1	3.00	2.00	0	0.00	0.00	0.00	2.00	1	3.00	2.00	0.00	0.00	2.00	1	0.00			517736	10391	60.65	60.65	63.10	63.10	58.06	58.06	61.22	61.22	37.50	37.50
Germany	DEU			NAT_TOTAL	20201031	1.00	1	2.00	0	2.00	1	4.00	0	0.00		2.00	0	1.00	1	3.00	2.00	0	0.00	0.00	0.00	2.00	1	3.00	2.00	0.00	0.00	2.00	1	0.00			531790	10483	60.65	60.65	63.10	63.10	58.06	58.06	61.22	61.22	37.50	37.50
Germany	DEU			NAT_TOTAL	20201101	1.00	1	2.00	0	2.00	1	4.00	0	0.00		2.00	0	1.00	1	3.00	2.00	0	0.00	0.00	0.00	2.00	1	3.00	2.00	0.00	0.00	2.00	1	0.00			544346	10513	60.65	60.65	63.10	63.10	58.06	58.06	61.22	61.22	37.50	37.50
Germany	DEU			NAT_TOTAL	20201102	1.00	1	2.00	1	2.00	1	4.00	1	0.00		1.00	1	1.00	1	3.00	2.00	0	0.00	11791900000.00	0.00	2.00	1	3.00	2.00	0.00	0.00	2.00	1	0.00			569598	10669	62.04	62.04	66.67	66.67	58.89	58.89	62.18	62.18	37.50	37.50
Germany	DEU			NAT_TOTAL	20201103	1.00	1	2.00	1	2.00	1	4.00	1	0.00		1.00	1	1.00	1	3.00	2.00	0	0.00	0.00	0.00	2.00	1	3.00	2.00	0.00	0.00	2.00	1	0.00			577131	10717	62.04	62.04	66.67	66.67	58.89	58.89	62.18	62.18	37.50	37.50
Germany	DEU			NAT_TOTAL	20201104	1.00	1	2.00	1	2.00	1	4.00	1	0.00		1.00	1	1.00	1	3.00	2.00	0	0.00	0.00	0.00	2.00	1	3.00	2.00	0.00	0.00	2.00	1	0.00			608611	10949	62.04	62.04	66.67	66.67	58.89	58.89	62.18	62.18	37.50	37.50
Germany	DEU			NAT_TOTAL	20201105	1.00	1	2.00	1	2.00	1	4.00	1	0.00		1.00	1	1.00	1	3.00	2.00	0	0.00	0.00	0.00	2.00	1	3.00	2.00	0.00	0.00	2.00	1	0.00			631172	11110	62.04	62.04	66.67	66.67	58.89	58.89	62.18	62.18	37.50	37.50
Germany	DEU			NAT_TOTAL	20201106	1.00	1	2.00	1	2.00	1	4.00	1	0.00		1.00	1	1.00	1	3.00	2.00	0	0.00	0.00	0.00	2.00	1	3.00	2.00	0.00	0.00	2.00	1	0.00			653992	11240	62.04	62.04	66.67	66.67	58.89	58.89	62.18	62.18	37.50	37.50
Germany	DEU			NAT_TOTAL	20201107	1.00	1	2.00	1	2.00	1	4.00	1	0.00		1.00	1	1.00	1	3.00	2.00	0	0.00	0.00	0.00	2.00	1	3.00	2.00	0.00	0.00	2.00	1	0.00			668114	11306	62.04	62.04	66.67	66.67	58.89	58.89	62.18	62.18	37.50	37.50
Germany	DEU			NAT_TOTAL	20201108	1.00	1	2.00	1	2.00	1	4.00	1	0.00		1.00	1	1.00	1	3.00	2.00	0	0.00	0.00	0.00	2.00	1	3.00	2.00	0.00	0.00	2.00	1	0.00			682624	11372	62.04	62.04	66.67	66.67	58.89	58.89	62.18	62.18	37.50	37.50
Germany	DEU			NAT_TOTAL	20201109	1.00	1	2.00	1	2.00	1	4.00	1	0.00		1.00	1	1.00	1	3.00	2.00	0	0.00	0.00	0.00	2.00	1	3.00	2.00	0.00	0.00	2.00	1	0.00			689146	11408	62.04	62.04	66.67	66.67	58.89	58.89	62.18	62.18	37.50	37.50
Germany	DEU			NAT_TOTAL	20201110	1.00	1	2.00	1	2.00	1	4.00	1	0.00		1.00	1	2.00	0	3.00	2.00	0	0.00	0.00	0.00	2.00	1	3.00	2.00	0.00	0.00	2.00	1	0.00			715693	11781	64.81	64.81	66.67	66.67	60.56	60.56	64.10	64.10	37.50	37.50
Germany	DEU			NAT_TOTAL	20201111	1.00	1	2.00	1	2.00	1	4.00	1	0.00		1.00	1	2.00	0	3.00	2.00	0	0.00	0.00	0.00	2.00	1	3.00	2.00	0.00	0.00	2.00	1	0.00			738094	11994	64.81	64.81	66.67	66.67	60.56	60.56	64.10	64.10	37.50	37.50
Germany	DEU			NAT_TOTAL	20201112	1.00	1	2.00	1	2.00	1	4.00	1	0.00		1.00	1	2.00	0	3.00	2.00	0	0.00	0.00	0.00	2.00	1	3.00	2.00	0.00	0.00	2.00	1	0.00			762832	12216	64.81	64.81	66.67	66.67	60.56	60.56	64.10	64.10	37.50	37.50
Germany	DEU			NAT_TOTAL	20201113	1.00	1	2.00	1	2.00	1	4.00	1	0.00		1.00	1	2.00	0	3.00	2.00	0	0.00	0.00	0.00	2.00	1	3.00	2.00	0.00	0.00	2.00	1	0.00			785093	12404	64.81	64.81	66.67	66.67	60.56	60.56	64.10	64.10	37.50	37.50
Germany	DEU			NAT_TOTAL	20201114	1.00	1	2.00	1	2.00	1	4.00	1	0.00		1.00	1	2.00	0	3.00	2.00	0	0.00	0.00	0.00	2.00	1	3.00	2.00	0.00	0.00	2.00	1	0.00			799733	12511	64.81	64.81	66.67	66.67	60.56	60.56	64.10	64.10	37.50	37.50
Germany	DEU			NAT_TOTAL	20201115	1.00	1	2.00	1	2.00	1	4.00	1	0.00		1.00	1	2.00	0	3.00	2.00	0	0.00	0.00	0.00	2.00	1	3.00	2.00	0.00	0.00	2.00	1	0.00			802946	12573	64.81	64.81	66.67	66.67	60.56	60.56	64.10	64.10	37.50	37.50
Germany	DEU			NAT_TOTAL	20201116	1.00	1	2.00	1	2.00	1	4.00	1	0.00		1.00	1	2.00	0	3.00	2.00	0	0.00	0.00	0.00	2.00	1	3.00	2.00	0.00	0.00	2.00	1	0.00			817526	12833	64.81	64.81	66.67	66.67	60.56	60.56	64.10	64.10	37.50	37.50
Germany	DEU			NAT_TOTAL	20201117	1.00	1	2.00	1	2.00	1	4.00	1	0.00		1.00	1	2.00	0	3.00	2.00	0	0.00	0.00	0.00	2.00	1	3.00	2.00	0.00	0.00	2.00	1	0.00			843757	13138	64.81	64.81	66.67	66.67	60.56	60.56	64.10	64.10	37.50	37.50
Germany	DEU			NAT_TOTAL	20201118	1.00	1	2.00	1	2.00	1	4.00	1	0.00		1.00	1	2.00	0	3.00	2.00	0	0.00	0.00	0.00	2.00	1	3.00	2.00	0.00	0.00	2.00	1	0.00			867484	13390	64.81	64.81	66.67	66.67	60.56	60.56	64.10	64.10	37.50	37.50
Germany	DEU			NAT_TOTAL	20201119	1.00	1	2.00	1	2.00	1	4.00	1	0.00		1.00	1	2.00	0	3.00	2.00	0	0.00	0.00	0.00	2.00	1	3.00	2.00	0.00	0.00	2.00	1	0.00			891525	13662	64.81	64.81	66.67	66.67	60.56	60.56	64.10	64.10	37.50	37.50
Germany	DEU			NAT_TOTAL	20201120	1.00	1	2.00	1	2.00	1	4.00	1	0.00		1.00	1	2.00	0	3.00	2.00	0	0.00	0.00	0.00	2.00	1	3.00	2.00	0.00	0.00	2.00	1	0.00			914118	13918	64.81	64.81	66.67	66.67	60.56	60.56	64.10	64.10	37.50	37.50
Germany	DEU			NAT_TOTAL	20201121	1.00	1	2.00	1	2.00	1	4.00	1	0.00		1.00	1	2.00	0	3.00	2.00	0	0.00	0.00	0.00	2.00	1	3.00	2.00	0.00	0.00	2.00	1	0.00			927990	14061	64.81	64.81	66.67	66.67	60.56	60.56	64.10	64.10	37.50	37.50
Germany	DEU			NAT_TOTAL	20201122	1.00	1	2.00	1	2.00	1	4.00	1	0.00		1.00	1	2.00	0	3.00	2.00	0	0.00	0.00	0.00	2.00	1	3.00	2.00	0.00	0.00	2.00	1	0.00			932367	14159	64.81	64.81	66.67	66.67	60.56	60.56	64.10	64.10	37.50	37.50
Germany	DEU			NAT_TOTAL	20201123	1.00	1	2.00	1	2.00	1	4.00	1	0.00		1.00	1	2.00	0	3.00	2.00	0	0.00	0.00	0.00	2.00	1	3.00	2.00	0.00	0.00	2.00	1	0.00			946822	14460	64.81	64.81	66.67	66.67	60.56	60.56	64.10	64.10	37.50	37.50
Germany	DEU			NAT_TOTAL	20201124	1.00	1	2.00	1	2.00	1	4.00	1	0.00		1.00	1	2.00	0	3.00	2.00	0	0.00	0.00	0.00	2.00	1	3.00	2.00	0.00	0.00	2.00	1	0.00			963192	14832	64.81	64.81	66.67	66.67	60.56	60.56	64.10	64.10	37.50	37.50
Germany	DEU			NAT_TOTAL	20201125	1.00	1	2.00	1	2.00	1	4.00	1	0.00		1.00	1	2.00	0	3.00	2.00	0	0.00	0.00	0.00	2.00	1	3.00	2.00	0.00	0.00	2.00	1	0.00			995879	15210	64.81	64.81	66.67	66.67	60.56	60.56	64.10	64.10	37.50	37.50
Germany	DEU			NAT_TOTAL	20201126	1.00	1	2.00	1	2.00	1	4.00	1	0.00		1.00	1	2.00	0	3.00	2.00	0	0.00	0.00	0.00	2.00	1	3.00	2.00	0.00	0.00	2.00	1	0.00			1017830	15640	64.81	64.81	66.67	66.67	60.56	60.56	64.10	64.10	37.50	37.50
Germany	DEU			NAT_TOTAL	20201127	1.00	1	2.00	1	2.00	1	4.00	1	0.00		1.00	1	2.00	0	3.00	2.00	0	0.00	0.00	0.00	2.00	1	3.00	2.00	0.00	0.00	2.00	1	0.00			1038649	16011	64.81	64.81	66.67	66.67	60.56	60.56	64.10	64.10	37.50	37.50
Germany	DEU			NAT_TOTAL	20201128	1.00	1	2.00	1	2.00	1	4.00	1	0.00		1.00	1	2.00	0	3.00	2.00	0	0.00	0.00	0.00	2.00	1	3.00	2.00	0.00	0.00	2.00	1	0.00			1052494	16181	64.81	64.81	66.67	66.67	60.56	60.56	64.10	64.10	37.50	37.50
Germany	DEU			NAT_TOTAL	20201129	1.00	1	2.00	1	2.00	1	4.00	1	0.00		1.00	1	2.00	0	3.00	2.00	0	0.00	0.00	0.00	2.00	1	3.00	2.00	0.00	0.00	2.00	1	0.00			1055691	16306	64.81	64.81	66.67	66.67	60.56	60.56	64.10	64.10	37.50	37.50
Germany	DEU			NAT_TOTAL	20201130	1.00	1	2.00	1	2.00	1	4.00	1	1.00	1	1.00	1	1.00	1	3.00	2.00	1	0.00	0.00	0.00	2.00	1	3.00	2.00	0.00	0.00	2.00	1	0.00			1069912	16694	67.59	67.59	76.19	76.19	63.89	63.89	66.03	66.03	50.00	50.00
Germany	DEU			NAT_TOTAL	20201201	1.00	1	2.00	1	2.00	1	4.00	1	1.00	1	1.00	1	1.00	1	3.00	2.00	1	0.00	0.00	0.00	2.00	1	3.00	2.00	0.00	0.00	2.00	1	0.00			1094678	17177	67.59	67.59	76.19	76.19	63.89	63.89	66.03	66.03	50.00	50.00
Germany	DEU			NAT_TOTAL	20201202	1.00	1	2.00	1	2.00	1	4.00	1	1.00	1	1.00	1	1.00	1	3.00	2.00	1	0.00	0.00	0.00	2.00	1	3.00	2.00	0.00	0.00	2.00	1	0.00			1117953	17659	67.59	67.59	76.19	76.19	63.89	63.89	66.03	66.03	50.00	50.00
Germany	DEU			NAT_TOTAL	20201203	1.00	1	2.00	1	2.00	1	4.00	1	1.00	1	1.00	1	1.00	1	3.00	2.00	1	0.00	0.00	0.00	2.00	1	3.00	2.00	0.00	0.00	2.00	1	0.00			1141544	18097	67.59	67.59	76.19	76.19	63.89	63.89	66.03	66.03	50.00	50.00
Germany	DEU			NAT_TOTAL	20201204	1.00	1	2.00	1	2.00	1	4.00	1	1.00	1	1.00	1	1.00	1	3.00	2.00	1	0.00	0.00	0.00	2.00	1	3.00	2.00	0.00	0.00	2.00	1	0.00			1157514	18577	67.59	67.59	76.19	76.19	63.89	63.89	66.03	66.03	50.00	50.00
Germany	DEU			NAT_TOTAL	20201205	1.00	1	2.00	1	2.00	1	4.00	1	1.00	1	1.00	1	1.00	1	3.00	2.00	1	0.00	0.00	0.00	2.00	1	3.00	2.00	0.00	0.00	2.00	1	0.00			1183640	18839	67.59	67.59	76.19	76.19	63.89	63.89	66.03	66.03	50.00	50.00
Germany	DEU			NAT_TOTAL	20201206	1.00	1	2.00	1	2.00	1	4.00	1	1.00	1	1.00	1	1.00	1	3.00	2.00	1	0.00	0.00	0.00	2.00	1	3.00	2.00	0.00	0.00	2.00	1	0.00			1194550	18989	67.59	67.59	76.19	76.19	63.89	63.89	66.03	66.03	50.00	50.00
Germany	DEU			NAT_TOTAL	20201207	1.00	1	2.00	1	2.00	1	4.00	1	1.00	1	1.00	1	1.00	1	3.00	2.00	1	0.00	0.00	0.00	2.00	1	3.00	2.00	0.00	0.00	2.00	1	0.00			1200006	19434	67.59	67.59	76.19	76.19	63.89	63.89	66.03	66.03	50.00	50.00
Germany	DEU			NAT_TOTAL	20201208	1.00	1	2.00	1	2.00	1	4.00	1	1.00	1	1.00	1	1.00	1	3.00	1.00	0	0.00	0.00	0.00	2.00	1	3.00	2.00	0.00	0.00	2.00	1	0.00			1229269	20002	67.59	67.59	76.19	76.19	58.89	58.89	66.03	66.03	12.50	12.50
Germany	DEU			NAT_TOTAL	20201209	1.00	1	2.00	1	2.00	1	4.00	1	1.00	1	1.00	1	1.00	1	3.00	1.00	0	0.00	0.00	0.00	2.00	1	3.00	2.00	0.00	0.00	2.00	1	0.00			1254358	20460	67.59	67.59	76.19	76.19	58.89	58.89	66.03	66.03	12.50	12.50
Germany	DEU			NAT_TOTAL	20201210	1.00	1	2.00	1	2.00	1	4.00	1	1.00	1	1.00	1	1.00	1	3.00	1.00	0	0.00	0.00	0.00	2.00	1	3.00	2.00	0.00	0.00	2.00	1	0.00			1287092	21064	67.59	67.59	76.19	76.19	58.89	58.89	66.03	66.03	12.50	12.50
Germany	DEU			NAT_TOTAL	20201211	1.00	1	2.00	1	2.00	1	4.00	1	1.00	1	1.00	1	1.00	1	3.00	1.00	0	0.00	0.00	0.00	2.00	1	3.00	2.00	0.00	0.00	2.00	1	0.00			1314309	21567	67.59	67.59	76.19	76.19	58.89	58.89	66.03	66.03	12.50	12.50
Germany	DEU			NAT_TOTAL	20201212	1.00	1	2.00	1	2.00	1	4.00	1	1.00	1	1.00	1	1.00	1	3.00	1.00	0	0.00	0.00	0.00	2.00	1	3.00	2.00	0.00	0.00	2.00	1	0.00			1336101	21900	67.59	67.59	76.19	76.19	58.89	58.89	66.03	66.03	12.50	12.50
Germany	DEU			NAT_TOTAL	20201213	1.00	1	2.00	1	2.00	1	4.00	1	1.00	1	1.00	1	1.00	1	3.00	1.00	0	0.00	0.00	0.00	2.00	1	3.00	2.00	0.00	0.00	2.00	1	0.00			1350810	22106	67.59	67.59	76.19	76.19	58.89	58.89	66.03	66.03	12.50	12.50
Germany	DEU			NAT_TOTAL	20201214	1.00	1	2.00	1	2.00	1	4.00	1	1.00	1	1.00	1	1.00	1	3.00	1.00	0	0.00	0.00	0.00	2.00	1	3.00	2.00	0.00	0.00	2.00	1	0.00			1357261	22634	67.59	67.59	76.19	76.19	58.89	58.89	66.03	66.03	12.50	12.50
Germany	DEU			NAT_TOTAL	20201215	1.00	1	2.00	1	2.00	1	4.00	1	1.00	1	1.00	1	1.00	1	3.00	1.00	0	0.00	0.00	0.00	2.00	1	3.00	2.00	0.00	0.00	2.00	1	0.00			1391086	23544	67.59	67.59	76.19	76.19	58.89	58.89	66.03	66.03	12.50	12.50
Germany	DEU			NAT_TOTAL	20201216	3.00	1	3.00	1	2.00	1	4.00	1	1.00	1	2.00	1	1.00	1	3.00	2.00	0	0.00	0.00	0.00	2.00	1	3.00	2.00	0.00	0.00	2.00	1	0.00			1423830	24273	82.41	82.41	88.10	88.10	71.11	71.11	76.28	76.28	37.50	37.50
Germany	DEU			NAT_TOTAL	20201217	3.00	1	3.00	1	2.00	1	4.00	1	1.00	1	2.00	1	1.00	1	3.00	2.00	0	0.00	0.00	342890.00	2.00	1	3.00	2.00	0.00	0.00	2.00	1	0.00			1454009	25027	82.41	82.41	88.10	88.10	71.11	71.11	76.28	76.28	37.50	37.50
Germany	DEU			NAT_TOTAL	20201218	3.00	1	3.00	1	2.00	1	4.00	1	1.00	1	2.00	1	1.00	1	3.00	2.00	0	0.00	0.00	0.00	2.00	1	3.00	2.00	0.00	0.00	2.00	1	0.00			1486839	25754	82.41	82.41	88.10	88.10	71.11	71.11	76.28	76.28	37.50	37.50
Germany	DEU			NAT_TOTAL	20201219	3.00	1	3.00	1	2.00	1	4.00	1	1.00	1	2.00	1	1.00	1	3.00	2.00	0	0.00	0.00	0.00	2.00	1	3.00	2.00	0.00	0.00	2.00	1	0.00			1508518	26171	82.41	82.41	88.10	88.10	71.11	71.11	76.28	76.28	37.50	37.50
Germany	DEU			NAT_TOTAL	20201220	3.00	1	3.00	1	2.00	1	4.00	1	1.00	1	2.00	1	1.00	1	3.00	2.00	0	0.00	0.00	0.00	2.00	1	3.00	2.00	0.00	0.00	2.00	1	0.00			1514962	26400	82.41	82.41	88.10	88.10	71.11	71.11	76.28	76.28	37.50	37.50
Germany	DEU			NAT_TOTAL	20201221	3.00	1	3.00	1	2.00	1	4.00	1	1.00	1	2.00	1	1.00	1	3.00	2.00	0	0.00	0.00	0.00	2.00	1	3.00	2.00	0.00	0.00	2.00	1	0.00			1534218	27110	82.41	82.41	88.10	88.10	71.11	71.11	76.28	76.28	37.50	37.50
Germany	DEU			NAT_TOTAL	20201222	3.00	1	3.00	1	2.00	1	4.00	1	1.00	1	2.00	1	1.00	1	3.00	2.00	0	0.00	0.00	0.00	2.00	1	3.00	2.00	0.00	0.00	2.00	1	0.00			1570371	28096	82.41	82.41	88.10	88.10	71.11	71.11	76.28	76.28	37.50	37.50
Germany	DEU			NAT_TOTAL	20201223	3.00	1	3.00	1	2.00	1	4.00	1	1.00	1	2.00	1	1.00	1	3.00	2.00	0	0.00	0.00	0.00	2.00	1	3.00	2.00	0.00	0.00	2.00	1	0.00			1604129	28909	82.41	82.41	88.10	88.10	71.11	71.11	76.28	76.28	37.50	37.50
Germany	DEU			NAT_TOTAL	20201224	3.00	1	3.00	1	2.00	1	4.00	1	1.00	1	2.00	1	1.00	1	3.00	2.00	0	0.00	0.00	0.00	2.00	1	3.00	2.00	0.00	0.00	2.00	1	0.00			1630596	29330	82.41	82.41	88.10	88.10	71.11	71.11	76.28	76.28	37.50	37.50
Germany	DEU			NAT_TOTAL	20201225	3.00	1	3.00	1	2.00	1	4.00	1	1.00	1	2.00	1	1.00	1	3.00	2.00	0	0.00	0.00	0.00	2.00	1	3.00	2.00	0.00	0.00	2.00	1	0.00			1632736	29580	82.41	82.41	88.10	88.10	71.11	71.11	76.28	76.28	37.50	37.50
Germany	DEU			NAT_TOTAL	20201226	3.00	1	3.00	1	2.00	1	4.00	1	1.00	1	2.00	1	1.00	1	3.00	2.00	0	0.00	0.00	0.00	2.00	1	3.00	2.00	0.00	0.00	2.00	1	0.00			1646240	29946	82.41	82.41	88.10	88.10	71.11	71.11	76.28	76.28	37.50	37.50
Germany	DEU			NAT_TOTAL	20201227	3.00	1	3.00	1	2.00	1	4.00	1	1.00	1	2.00	1	1.00	1	3.00	2.00	0	0.00	0.00	0.00	2.00	1	3.00	2.00	0.00	0.00	2.00	1	2.00	1		1658639	30297	82.41	82.41	88.10	88.10	73.78	73.78	79.36	79.36	37.50	37.50
Germany	DEU			NAT_TOTAL	20201228	3.00	1	3.00	1	2.00	1	4.00	1	1.00	1	2.00	1	1.00	1	3.00	2.00	0	0.00	0.00	0.00	2.00	1	3.00	2.00	0.00	0.00	2.00	1	2.00	1		1672643	31145	82.41	82.41	88.10	88.10	73.78	73.78	79.36	79.36	37.50	37.50
Germany	DEU			NAT_TOTAL	20201229	3.00	1	3.00	1	2.00	1	4.00	1	1.00	1	2.00	1	1.00	1	3.00	2.00	0	0.00	0.00	0.00	2.00	1	3.00	2.00	0.00	0.00	2.00	1	2.00	1		1692109	32267	82.41	82.41	88.10	88.10	73.78	73.78	79.36	79.36	37.50	37.50
Germany	DEU			NAT_TOTAL	20201230	3.00	1	3.00	1	2.00	1	4.00	1	1.00	1	2.00	1	1.00	1	3.00	2.00	0	0.00	0.00	0.00	2.00	1	3.00	2.00	0.00	0.00	2.00	1	2.00	1		1741153	33230	82.41	82.41	88.10	88.10	73.78	73.78	79.36	79.36	37.50	37.50
Germany	DEU			NAT_TOTAL	20201231	3.00	1	3.00	1	2.00	1	4.00	1	1.00	1	2.00	1	1.00	1	3.00	2.00	0	0.00	0.00	0.00	2.00	1	3.00	2.00	0.00	0.00	2.00	1	2.00	1		1760520	33791	82.41	82.41	88.10	88.10	73.78	73.78	79.36	79.36	37.50	37.50
Germany	DEU			NAT_TOTAL	20210101	3.00	1	3.00	1	2.00	1	4.00	1	1.00	1	2.00	1	1.00	1	3.00	2.00	0	0.00	0.00	0.00	2.00	1	3.00	2.00	0.00	0.00	2.00	1	2.00	1		1762637	34145	82.41	82.41	88.10	88.10	73.78	73.78	79.36	79.36	37.50	37.50
Germany	DEU			NAT_TOTAL	20210102	3.00	1	3.00	1	2.00	1	4.00	1	1.00	1	2.00	1	1.00	1	3.00	2.00	0	0.00	0.00	0.00	2.00	1	3.00	2.00	0.00	0.00	2.00	1	2.00	1		1773540	34480	82.41	82.41	88.10	88.10	73.78	73.78	79.36	79.36	37.50	37.50
Germany	DEU			NAT_TOTAL	20210103	3.00	1	3.00	1	2.00	1	4.00	1	1.00	1	2.00	1	1.00	1	3.00	2.00	0	0.00	0.00	0.00	2.00	1	3.00	2.00	0.00	0.00	2.00	1	2.00	1		1783896	34791	82.41	82.41	88.10	88.10	73.78	73.78	79.36	79.36	37.50	37.50
Germany	DEU			NAT_TOTAL	20210104	3.00	1	3.00	1	2.00	1	4.00	1	1.00	1	2.00	1	1.00	1	3.00	2.00	0	0.00	0.00	0.00	2.00	1	3.00	2.00	0.00	0.00	2.00	1	2.00	1		1796216	35748	82.41	82.41	88.10	88.10	73.78	73.78	79.36	79.36	37.50	37.50
Germany	DEU			NAT_TOTAL	20210105	3.00	1	3.00	1	2.00	1	4.00	1	1.00	1	2.00	1	2.00	0	3.00	2.00	0	0.00	0.00	0.00	2.00	1	3.00	1.00	0.00	0.00	2.00	1	2.00	1		1814565	36757	85.19	85.19	88.10	88.10	72.11	72.11	77.44	77.44	37.50	37.50
Germany	DEU			NAT_TOTAL	20210106	3.00	1	3.00	1	2.00	1	4.00	1	1.00	1	2.00	1	2.00	0	3.00	2.00	0	0.00	0.00	0.00	2.00	1	3.00	1.00	0.00	0.00	2.00	1	2.00	1		1841228	37835	85.19	85.19	88.10	88.10	72.11	72.11	77.44	77.44	37.50	37.50
Germany	DEU			NAT_TOTAL	20210107	3.00	1	3.00	1	2.00	1	4.00	1	1.00	1	2.00	1	2.00	0	3.00	2.00	0	0.00	0.00	0.00	2.00	1	3.00	1.00	0.00	0.00	2.00	1	2.00	1		1886561	38987	85.19	85.19	88.10	88.10	72.11	72.11	77.44	77.44	37.50	37.50
Germany	DEU			NAT_TOTAL	20210108	3.00	1	3.00	1	2.00	1	4.00	1	1.00	1	2.00	1	2.00	0	3.00	2.00	0	0.00	0.00	0.00	2.00	1	3.00	1.00	0.00	0.00	2.00	1	2.00	1		1905638	40022	85.19	85.19	88.10	88.10	72.11	72.11	77.44	77.44	37.50	37.50
Germany	DEU			NAT_TOTAL	20210109	3.00	1	3.00	1	2.00	1	4.00	1	1.00	1	2.00	1	2.00	0	3.00	2.00	0	0.00	0.00	0.00	2.00	1	3.00	1.00	0.00	0.00	2.00	1	2.00	1		1928462	40597	85.19	85.19	88.10	88.10	72.11	72.11	77.44	77.44	37.50	37.50
Germany	DEU			NAT_TOTAL	20210110	3.00	1	3.00	1	2.00	1	4.00	1	1.00	1	2.00	0	2.00	0	3.00	2.00	0	0.00	0.00	0.00	2.00	1	3.00	1.00	0.00	0.00	2.00	1	2.00	1		1929410	40936	83.33	83.33	86.90	86.90	71.00	71.00	76.15	76.15	37.50	37.50
Germany	DEU			NAT_TOTAL	20210111	3.00	1	3.00	1	2.00	1	4.00	1	1.00	1	2.00	0	2.00	0	3.00	2.00	0	0.00	0.00	0.00	2.00	1	3.00	1.00	0.00	0.00	2.00	1	2.00	1		1941116	41799	83.33	83.33	86.90	86.90	71.00	71.00	76.15	76.15	37.50	37.50
Germany	DEU			NAT_TOTAL	20210112	3.00	1	3.00	1	2.00	1	4.00	1	1.00	1	2.00	0	2.00	0	3.00	2.00	0	0.00	0.00	0.00	2.00	1	3.00	1.00	0.00	0.00	2.00	1	2.00	1		1968326	42889	83.33	83.33	86.90	86.90	71.00	71.00	76.15	76.15	37.50	37.50
Germany	DEU			NAT_TOTAL	20210113	3.00	1	3.00	1	2.00	1	4.00	1	1.00	1	2.00	0	2.00	0	3.00	2.00	0	0.00	0.00	0.00	2.00	1	3.00	1.00	0.00	0.00	2.00	1	2.00	1		1993892	44096	83.33	83.33	86.90	86.90	71.00	71.00	76.15	76.15	37.50	37.50
Germany	DEU			NAT_TOTAL	20210114	3.00	1	3.00	1	2.00	1	4.00	1	1.00	1	2.00	0	2.00	0	3.00	2.00	0	0.00	0.00	0.00	2.00	1	3.00	1.00	0.00	0.00	2.00	1	2.00	1		2015235	45207	83.33	83.33	86.90	86.90	71.00	71.00	76.15	76.15	37.50	37.50
Germany	DEU			NAT_TOTAL	20210115	3.00	1	3.00	1	2.00	1	4.00	1	1.00	1	2.00	0	2.00	0	3.00	2.00	0	0.00	0.00	0.00	2.00	1	3.00	1.00	0.00	0.00	2.00	1	2.00	1		2023828	45705	83.33	83.33	86.90	86.90	71.00	71.00	76.15	76.15	37.50	37.50
Germany	DEU			NAT_TOTAL	20210116	3.00	1	3.00	1	2.00	1	4.00	1	1.00	1	2.00	0	2.00	0	3.00	2.00	0	0.00	0.00	0.00	2.00	1	3.00	1.00	0.00	0.00	2.00	1	2.00	1		2038645	46464	83.33	83.33	86.90	86.90	71.00	71.00	76.15	76.15	37.50	37.50
Germany	DEU			NAT_TOTAL	20210117	3.00	1	3.00	1	2.00	1	4.00	1	1.00	1	2.00	0	2.00	0	3.00	2.00	0	0.00	0.00	0.00	2.00	1	3.00	1.00	0.00	0.00	2.00	1	2.00	1		2050129	46901	83.33	83.33	86.90	86.90	71.00	71.00	76.15	76.15	37.50	37.50
Germany	DEU			NAT_TOTAL	20210118	3.00	1	3.00	1	2.00	1	4.00	1	1.00	1	2.00	0	2.00	0	3.00	2.00	0	0.00	0.00	0.00	2.00	1	3.00	1.00	0.00	0.00	2.00	1	2.00	1		2059382	47263	83.33	83.33	86.90	86.90	71.00	71.00	76.15	76.15	37.50	37.50
Germany	DEU			NAT_TOTAL	20210119	3.00	1	3.00	1	2.00	1	4.00	1	1.00	1	2.00	0	2.00	0	3.00	2.00	0	0.00	0.00	0.00	2.00	1	3.00	1.00	0.00	0.00	2.00	1	2.00	1		2071615	48997	83.33	83.33	86.90	86.90	71.00	71.00	76.15	76.15	37.50	37.50
Germany	DEU			NAT_TOTAL	20210120	3.00	1	3.00	1	2.00	1	4.00	1	1.00	1	2.00	0	2.00	0	3.00	2.00	0	0.00	0.00	0.00	2.00	1	3.00	1.00	0.00	0.00	2.00	1	2.00	1		2100618	50010	83.33	83.33	86.90	86.90	71.00	71.00	76.15	76.15	37.50	37.50
Germany	DEU			NAT_TOTAL	20210121	3.00	1	3.00	1	2.00	1	4.00	1	1.00	1	2.00	0	2.00	0	3.00	2.00	0	0.00	0.00	0.00	2.00	1	3.00	1.00	0.00	0.00	2.00	1	2.00	1		2108895	50876	83.33	83.33	86.90	86.90	71.00	71.00	76.15	76.15	37.50	37.50
Germany	DEU			NAT_TOTAL	20210122	3.00	1	3.00	1	2.00	1	4.00	1	1.00	1	2.00	0	2.00	0	3.00	2.00	0	0.00	0.00	0.00	2.00	1	3.00	1.00	0.00	0.00	2.00	1	2.00	1		2125261	51713	83.33	83.33	86.90	86.90	71.00	71.00	76.15	76.15	37.50	37.50
Germany	DEU			NAT_TOTAL	20210123	3.00	1	3.00	1	2.00	1	4.00	1	1.00	1	2.00	0	2.00	0	3.00	2.00	0	0.00	0.00	0.00	2.00	1	3.00	1.00	0.00	0.00	2.00	1	2.00	1		2137691	51873	83.33	83.33	86.90	86.90	71.00	71.00	76.15	76.15	37.50	37.50
Germany	DEU			NAT_TOTAL	20210124	3.00	1	3.00	1	2.00	1	4.00	1	1.00	1	2.00	0	2.00	0	3.00	2.00	0	0.00	0.00	0.00	2.00	1	3.00	1.00	0.00	0.00	2.00	1	2.00	1		2147769	52296	83.33	83.33	86.90	86.90	71.00	71.00	76.15	76.15	37.50	37.50
Germany	DEU			NAT_TOTAL	20210125	3.00	1	3.00	1	2.00	1	4.00	1	1.00	1	2.00	0	2.00	0	3.00	2.00	0	0.00	0.00	0.00	2.00	1	3.00	1.00	0.00	0.00	2.00	1	2.00	1		2154656	53127	83.33	83.33	86.90	86.90	71.00	71.00	76.15	76.15	37.50	37.50
Germany	DEU			NAT_TOTAL	20210126	3.00	1	3.00	1	2.00	1	4.00	1	1.00	1	2.00	0	2.00	0	3.00	2.00	0	0.00	0.00	0.00	2.00	1	3.00	1.00	0.00	0.00	2.00	1	2.00	1		2164043	53619	83.33	83.33	86.90	86.90	71.00	71.00	76.15	76.15	37.50	37.50
Germany	DEU			NAT_TOTAL	20210127	3.00	1	3.00	1	2.00	1	4.00	1	1.00	1	2.00	0	2.00	0	3.00	2.00	0	0.00	0.00	0.00	2.00	1	3.00	1.00	0.00	0.00	2.00	1	2.00	1		2179679	54498	83.33	83.33	86.90	86.90	71.00	71.00	76.15	76.15	37.50	37.50
Germany	DEU			NAT_TOTAL	20210128	3.00	1	3.00	1	2.00	1	4.00	1	1.00	1	2.00	0	2.00	0	3.00	2.00	0	0.00	0.00	0.00	2.00	1	3.00	1.00	0.00	0.00	2.00	1	2.00	1		2194562	55883	83.33	83.33	86.90	86.90	71.00	71.00	76.15	76.15	37.50	37.50
Germany	DEU			NAT_TOTAL	20210129	3.00	1	3.00	1	2.00	1	4.00	1	1.00	1	2.00	0	2.00	0	3.00	2.00	0	0.00	0.00	0.00	2.00	1	3.00	1.00	0.00	0.00	2.00	1	2.00	1		2207393	56286	83.33	83.33	86.90	86.90	71.00	71.00	76.15	76.15	37.50	37.50
Germany	DEU			NAT_TOTAL	20210130											2.00	0			3.00									1.00			2.00	1				2224911	57105		83.33		86.90		71.00		76.15		37.50
Germany	DEU			NAT_TOTAL	20210131																																2225659	57163		83.33		86.90		71.00		76.15		37.50
Germany	DEU			NAT_TOTAL	20210201																																			83.33		86.90		71.00		76.15		37.50
Djibouti	DJI			NAT_TOTAL	20200101	0.00		0.00		0.00		0.00		0.00		0.00		0.00		0.00	0.00		0.00	0.00	0.00	0.00		0.00	0.00	0.00	0.00	0.00		0.00					0.00	0.00	0.00	0.00	0.00	0.00	0.00	0.00	0.00	0.00
Djibouti	DJI			NAT_TOTAL	20200102	0.00		0.00		0.00		0.00		0.00		0.00		0.00		0.00	0.00		0.00	0.00	0.00	0.00		0.00	0.00	0.00	0.00	0.00		0.00					0.00	0.00	0.00	0.00	0.00	0.00	0.00	0.00	0.00	0.00
Djibouti	DJI			NAT_TOTAL	20200103	0.00		0.00		0.00		0.00		0.00		0.00		0.00		0.00	0.00		0.00	0.00	0.00	0.00		0.00	0.00	0.00	0.00	0.00		0.00					0.00	0.00	0.00	0.00	0.00	0.00	0.00	0.00	0.00	0.00
Djibouti	DJI			NAT_TOTAL	20200104	0.00		0.00		0.00		0.00		0.00		0.00		0.00		0.00	0.00		0.00	0.00	0.00	0.00		0.00	0.00	0.00	0.00	0.00		0.00					0.00	0.00	0.00	0.00	0.00	0.00	0.00	0.00	0.00	0.00
Djibouti	DJI			NAT_TOTAL	20200105	0.00		0.00		0.00		0.00		0.00		0.00		0.00		0.00	0.00		0.00	0.00	0.00	0.00		0.00	0.00	0.00	0.00	0.00		0.00					0.00	0.00	0.00	0.00	0.00	0.00	0.00	0.00	0.00	0.00
Djibouti	DJI			NAT_TOTAL	20200106	0.00		0.00		0.00		0.00		0.00		0.00		0.00		0.00	0.00		0.00	0.00	0.00	0.00		0.00	0.00	0.00	0.00	0.00		0.00					0.00	0.00	0.00	0.00	0.00	0.00	0.00	0.00	0.00	0.00
Djibouti	DJI			NAT_TOTAL	20200107	0.00		0.00		0.00		0.00		0.00		0.00		0.00		0.00	0.00		0.00	0.00	0.00	0.00		0.00	0.00	0.00	0.00	0.00		0.00					0.00	0.00	0.00	0.00	0.00	0.00	0.00	0.00	0.00	0.00
Djibouti	DJI			NAT_TOTAL	20200108	0.00		0.00		0.00		0.00		0.00		0.00		0.00		0.00	0.00		0.00	0.00	0.00	0.00		0.00	0.00	0.00	0.00	0.00		0.00					0.00	0.00	0.00	0.00	0.00	0.00	0.00	0.00	0.00	0.00
Djibouti	DJI			NAT_TOTAL	20200109	0.00		0.00		0.00		0.00		0.00		0.00		0.00		0.00	0.00		0.00	0.00	0.00	0.00		0.00	0.00	0.00	0.00	0.00		0.00					0.00	0.00	0.00	0.00	0.00	0.00	0.00	0.00	0.00	0.00
Djibouti	DJI			NAT_TOTAL	20200110	0.00		0.00		0.00		0.00		0.00		0.00		0.00		0.00	0.00		0.00	0.00	0.00	0.00		0.00	0.00	0.00	0.00	0.00		0.00					0.00	0.00	0.00	0.00	0.00	0.00	0.00	0.00	0.00	0.00
Djibouti	DJI			NAT_TOTAL	20200111	0.00		0.00		0.00		0.00		0.00		0.00		0.00		0.00	0.00		0.00	0.00	0.00	0.00		0.00	0.00	0.00	0.00	0.00		0.00					0.00	0.00	0.00	0.00	0.00	0.00	0.00	0.00	0.00	0.00
Djibouti	DJI			NAT_TOTAL	20200112	0.00		0.00		0.00		0.00		0.00		0.00		0.00		0.00	0.00		0.00	0.00	0.00	0.00		0.00	0.00	0.00	0.00	0.00		0.00					0.00	0.00	0.00	0.00	0.00	0.00	0.00	0.00	0.00	0.00
Djibouti	DJI			NAT_TOTAL	20200113	0.00		0.00		0.00		0.00		0.00		0.00		0.00		0.00	0.00		0.00	0.00	0.00	0.00		0.00	0.00	0.00	0.00	0.00		0.00					0.00	0.00	0.00	0.00	0.00	0.00	0.00	0.00	0.00	0.00
Djibouti	DJI			NAT_TOTAL	20200114	0.00		0.00		0.00		0.00		0.00		0.00		0.00		0.00	0.00		0.00	0.00	0.00	0.00		0.00	0.00	0.00	0.00	0.00		0.00					0.00	0.00	0.00	0.00	0.00	0.00	0.00	0.00	0.00	0.00
Djibouti	DJI			NAT_TOTAL	20200115	0.00		0.00		0.00		0.00		0.00		0.00		0.00		0.00	0.00		0.00	0.00	0.00	0.00		0.00	0.00	0.00	0.00	0.00		0.00					0.00	0.00	0.00	0.00	0.00	0.00	0.00	0.00	0.00	0.00
Djibouti	DJI			NAT_TOTAL	20200116	0.00		0.00		0.00		0.00		0.00		0.00		0.00		0.00	0.00		0.00	0.00	0.00	0.00		0.00	0.00	0.00	0.00	0.00		0.00					0.00	0.00	0.00	0.00	0.00	0.00	0.00	0.00	0.00	0.00
Djibouti	DJI			NAT_TOTAL	20200117	0.00		0.00		0.00		0.00		0.00		0.00		0.00		0.00	0.00		0.00	0.00	0.00	0.00		0.00	0.00	0.00	0.00	0.00		0.00					0.00	0.00	0.00	0.00	0.00	0.00	0.00	0.00	0.00	0.00
Djibouti	DJI			NAT_TOTAL	20200118	0.00		0.00		0.00		0.00		0.00		0.00		0.00		0.00	0.00		0.00	0.00	0.00	0.00		0.00	0.00	0.00	0.00	0.00		0.00					0.00	0.00	0.00	0.00	0.00	0.00	0.00	0.00	0.00	0.00
Djibouti	DJI			NAT_TOTAL	20200119	0.00		0.00		0.00		0.00		0.00		0.00		0.00		0.00	0.00		0.00	0.00	0.00	0.00		0.00	0.00	0.00	0.00	0.00		0.00					0.00	0.00	0.00	0.00	0.00	0.00	0.00	0.00	0.00	0.00
Djibouti	DJI			NAT_TOTAL	20200120	0.00		0.00		0.00		0.00		0.00		0.00		0.00		0.00	0.00		0.00	0.00	0.00	0.00		0.00	0.00	0.00	0.00	0.00		0.00					0.00	0.00	0.00	0.00	0.00	0.00	0.00	0.00	0.00	0.00
Djibouti	DJI			NAT_TOTAL	20200121	0.00		0.00		0.00		0.00		0.00		0.00		0.00		0.00	0.00		0.00	0.00	0.00	0.00		0.00	0.00	0.00	0.00	0.00		0.00					0.00	0.00	0.00	0.00	0.00	0.00	0.00	0.00	0.00	0.00
Djibouti	DJI			NAT_TOTAL	20200122	0.00		0.00		0.00		0.00		0.00		0.00		0.00		0.00	0.00		0.00	0.00	0.00	0.00		0.00	0.00	0.00	0.00	0.00		0.00			0	0	0.00	0.00	0.00	0.00	0.00	0.00	0.00	0.00	0.00	0.00
Djibouti	DJI			NAT_TOTAL	20200123	0.00		0.00		0.00		0.00		0.00		0.00		0.00		0.00	0.00		0.00	0.00	0.00	0.00		0.00	0.00	0.00	0.00	0.00		0.00			0	0	0.00	0.00	0.00	0.00	0.00	0.00	0.00	0.00	0.00	0.00
Djibouti	DJI			NAT_TOTAL	20200124	0.00		0.00		0.00		0.00		0.00		0.00		0.00		0.00	0.00		0.00	0.00	0.00	0.00		0.00	0.00	0.00	0.00	0.00		0.00			0	0	0.00	0.00	0.00	0.00	0.00	0.00	0.00	0.00	0.00	0.00
Djibouti	DJI			NAT_TOTAL	20200125	0.00		0.00		0.00		0.00		0.00		0.00		0.00		0.00	0.00		0.00	0.00	0.00	0.00		0.00	0.00	0.00	0.00	0.00		0.00			0	0	0.00	0.00	0.00	0.00	0.00	0.00	0.00	0.00	0.00	0.00
Djibouti	DJI			NAT_TOTAL	20200126	0.00		0.00		0.00		0.00		0.00		0.00		0.00		0.00	0.00		0.00	0.00	0.00	0.00		0.00	0.00	0.00	0.00	0.00		0.00			0	0	0.00	0.00	0.00	0.00	0.00	0.00	0.00	0.00	0.00	0.00
Djibouti	DJI			NAT_TOTAL	20200127	0.00		0.00		0.00		0.00		0.00		0.00		0.00		0.00	0.00		0.00	0.00	0.00	0.00		0.00	0.00	0.00	0.00	0.00		0.00			0	0	0.00	0.00	0.00	0.00	0.00	0.00	0.00	0.00	0.00	0.00
Djibouti	DJI			NAT_TOTAL	20200128	0.00		0.00		0.00		0.00		0.00		0.00		0.00		0.00	0.00		0.00	0.00	0.00	0.00		0.00	0.00	0.00	0.00	0.00		0.00			0	0	0.00	0.00	0.00	0.00	0.00	0.00	0.00	0.00	0.00	0.00
Djibouti	DJI			NAT_TOTAL	20200129	0.00		0.00		0.00		0.00		0.00		0.00		0.00		0.00	0.00		0.00	0.00	0.00	0.00		0.00	0.00	0.00	0.00	0.00		0.00			0	0	0.00	0.00	0.00	0.00	0.00	0.00	0.00	0.00	0.00	0.00
Djibouti	DJI			NAT_TOTAL	20200130	0.00		0.00		0.00		0.00		0.00		0.00		0.00		0.00	0.00		0.00	0.00	0.00	0.00		0.00	0.00	0.00	0.00	0.00		0.00			0	0	0.00	0.00	0.00	0.00	0.00	0.00	0.00	0.00	0.00	0.00
Djibouti	DJI			NAT_TOTAL	20200131	0.00		0.00		0.00		0.00		0.00		0.00		0.00		0.00	0.00		0.00	0.00	0.00	0.00		0.00	0.00	0.00	0.00	0.00		0.00			0	0	0.00	0.00	0.00	0.00	0.00	0.00	0.00	0.00	0.00	0.00
Djibouti	DJI			NAT_TOTAL	20200201	0.00		0.00		0.00		0.00		0.00		0.00		0.00		0.00	0.00		0.00	0.00	0.00	0.00		0.00	0.00	0.00	0.00	0.00		0.00			0	0	0.00	0.00	0.00	0.00	0.00	0.00	0.00	0.00	0.00	0.00
Djibouti	DJI			NAT_TOTAL	20200202	0.00		0.00		0.00		0.00		0.00		0.00		0.00		0.00	0.00		0.00	0.00	0.00	0.00		0.00	0.00	0.00	0.00	0.00		0.00			0	0	0.00	0.00	0.00	0.00	0.00	0.00	0.00	0.00	0.00	0.00
Djibouti	DJI			NAT_TOTAL	20200203	0.00		0.00		0.00		0.00		0.00		0.00		0.00		0.00	0.00		0.00	0.00	0.00	0.00		0.00	0.00	0.00	0.00	0.00		0.00			0	0	0.00	0.00	0.00	0.00	0.00	0.00	0.00	0.00	0.00	0.00
Djibouti	DJI			NAT_TOTAL	20200204	0.00		0.00		0.00		0.00		0.00		0.00		0.00		0.00	0.00		0.00	0.00	0.00	0.00		0.00	0.00	0.00	0.00	0.00		0.00			0	0	0.00	0.00	0.00	0.00	0.00	0.00	0.00	0.00	0.00	0.00
Djibouti	DJI			NAT_TOTAL	20200205	0.00		0.00		0.00		0.00		0.00		0.00		0.00		0.00	0.00		0.00	0.00	0.00	0.00		0.00	0.00	0.00	0.00	0.00		0.00			0	0	0.00	0.00	0.00	0.00	0.00	0.00	0.00	0.00	0.00	0.00
Djibouti	DJI			NAT_TOTAL	20200206	0.00		0.00		0.00		0.00		0.00		0.00		0.00		0.00	0.00		0.00	0.00	0.00	0.00		0.00	0.00	0.00	0.00	0.00		0.00			0	0	0.00	0.00	0.00	0.00	0.00	0.00	0.00	0.00	0.00	0.00
Djibouti	DJI			NAT_TOTAL	20200207	0.00		0.00		0.00		0.00		0.00		0.00		0.00		0.00	0.00		0.00	0.00	0.00	0.00		0.00	0.00	0.00	0.00	0.00		0.00			0	0	0.00	0.00	0.00	0.00	0.00	0.00	0.00	0.00	0.00	0.00
Djibouti	DJI			NAT_TOTAL	20200208	0.00		0.00		0.00		0.00		0.00		0.00		0.00		0.00	0.00		0.00	0.00	0.00	0.00		0.00	0.00	0.00	0.00	0.00		0.00			0	0	0.00	0.00	0.00	0.00	0.00	0.00	0.00	0.00	0.00	0.00
Djibouti	DJI			NAT_TOTAL	20200209	0.00		0.00		0.00		0.00		0.00		0.00		0.00		0.00	0.00		0.00	0.00	0.00	0.00		0.00	0.00	0.00	0.00	0.00		0.00			0	0	0.00	0.00	0.00	0.00	0.00	0.00	0.00	0.00	0.00	0.00
Djibouti	DJI			NAT_TOTAL	20200210	0.00		0.00		0.00		0.00		0.00		0.00		0.00		0.00	0.00		0.00	0.00	0.00	0.00		0.00	0.00	0.00	0.00	0.00		0.00			0	0	0.00	0.00	0.00	0.00	0.00	0.00	0.00	0.00	0.00	0.00
Djibouti	DJI			NAT_TOTAL	20200211	0.00		0.00		0.00		0.00		0.00		0.00		0.00		0.00	0.00		0.00	0.00	0.00	0.00		0.00	0.00	0.00	0.00	0.00		0.00			0	0	0.00	0.00	0.00	0.00	0.00	0.00	0.00	0.00	0.00	0.00
Djibouti	DJI			NAT_TOTAL	20200212	0.00		0.00		0.00		0.00		0.00		0.00		0.00		0.00	0.00		0.00	0.00	0.00	0.00		0.00	0.00	0.00	0.00	0.00		0.00			0	0	0.00	0.00	0.00	0.00	0.00	0.00	0.00	0.00	0.00	0.00
Djibouti	DJI			NAT_TOTAL	20200213	0.00		0.00		0.00		0.00		0.00		0.00		0.00		0.00	0.00		0.00	0.00	0.00	0.00		0.00	0.00	0.00	0.00	0.00		0.00			0	0	0.00	0.00	0.00	0.00	0.00	0.00	0.00	0.00	0.00	0.00
Djibouti	DJI			NAT_TOTAL	20200214	0.00		0.00		0.00		0.00		0.00		0.00		0.00		0.00	0.00		0.00	0.00	0.00	0.00		0.00	0.00	0.00	0.00	0.00		0.00			0	0	0.00	0.00	0.00	0.00	0.00	0.00	0.00	0.00	0.00	0.00
Djibouti	DJI			NAT_TOTAL	20200215	0.00		0.00		0.00		0.00		0.00		0.00		0.00		0.00	0.00		0.00	0.00	0.00	0.00		0.00	0.00	0.00	0.00	0.00		0.00			0	0	0.00	0.00	0.00	0.00	0.00	0.00	0.00	0.00	0.00	0.00
Djibouti	DJI			NAT_TOTAL	20200216	0.00		0.00		0.00		0.00		0.00		0.00		0.00		0.00	0.00		0.00	0.00	0.00	0.00		0.00	0.00	0.00	0.00	0.00		0.00			0	0	0.00	0.00	0.00	0.00	0.00	0.00	0.00	0.00	0.00	0.00
Djibouti	DJI			NAT_TOTAL	20200217	0.00		0.00		0.00		0.00		0.00		0.00		0.00		0.00	0.00		0.00	0.00	0.00	0.00		0.00	0.00	0.00	0.00	0.00		0.00			0	0	0.00	0.00	0.00	0.00	0.00	0.00	0.00	0.00	0.00	0.00
Djibouti	DJI			NAT_TOTAL	20200218	0.00		0.00		0.00		0.00		0.00		0.00		0.00		0.00	0.00		0.00	0.00	0.00	0.00		0.00	0.00	0.00	0.00	0.00		0.00			0	0	0.00	0.00	0.00	0.00	0.00	0.00	0.00	0.00	0.00	0.00
Djibouti	DJI			NAT_TOTAL	20200219	0.00		0.00		0.00		0.00		0.00		0.00		0.00		0.00	0.00		0.00	0.00	0.00	0.00		0.00	0.00	0.00	0.00	0.00		0.00			0	0	0.00	0.00	0.00	0.00	0.00	0.00	0.00	0.00	0.00	0.00
Djibouti	DJI			NAT_TOTAL	20200220	0.00		0.00		0.00		0.00		0.00		0.00		0.00		0.00	0.00		0.00	0.00	0.00	0.00		0.00	0.00	0.00	0.00	0.00		0.00			0	0	0.00	0.00	0.00	0.00	0.00	0.00	0.00	0.00	0.00	0.00
Djibouti	DJI			NAT_TOTAL	20200221	0.00		0.00		0.00		0.00		0.00		0.00		0.00		0.00	0.00		0.00	0.00	0.00	0.00		0.00	0.00	0.00	0.00	0.00		0.00			0	0	0.00	0.00	0.00	0.00	0.00	0.00	0.00	0.00	0.00	0.00
Djibouti	DJI			NAT_TOTAL	20200222	0.00		0.00		0.00		0.00		0.00		0.00		0.00		0.00	0.00		0.00	0.00	0.00	0.00		0.00	0.00	0.00	0.00	0.00		0.00			0	0	0.00	0.00	0.00	0.00	0.00	0.00	0.00	0.00	0.00	0.00
Djibouti	DJI			NAT_TOTAL	20200223	0.00		0.00		0.00		0.00		0.00		0.00		0.00		0.00	0.00		0.00	0.00	0.00	0.00		0.00	0.00	0.00	0.00	0.00		0.00			0	0	0.00	0.00	0.00	0.00	0.00	0.00	0.00	0.00	0.00	0.00
Djibouti	DJI			NAT_TOTAL	20200224	0.00		0.00		0.00		0.00		0.00		0.00		0.00		0.00	0.00		0.00	0.00	0.00	0.00		0.00	0.00	0.00	0.00	0.00		0.00			0	0	0.00	0.00	0.00	0.00	0.00	0.00	0.00	0.00	0.00	0.00
Djibouti	DJI			NAT_TOTAL	20200225	0.00		0.00		0.00		0.00		0.00		0.00		0.00		0.00	0.00		0.00	0.00	0.00	0.00		0.00	0.00	0.00	0.00	0.00		0.00			0	0	0.00	0.00	0.00	0.00	0.00	0.00	0.00	0.00	0.00	0.00
Djibouti	DJI			NAT_TOTAL	20200226	0.00		0.00		0.00		0.00		0.00		0.00		0.00		0.00	0.00		0.00	0.00	0.00	0.00		0.00	0.00	0.00	0.00	0.00		0.00			0	0	0.00	0.00	0.00	0.00	0.00	0.00	0.00	0.00	0.00	0.00
Djibouti	DJI			NAT_TOTAL	20200227	0.00		0.00		0.00		0.00		0.00		0.00		0.00		0.00	0.00		0.00	0.00	0.00	0.00		0.00	0.00	0.00	0.00	0.00		0.00			0	0	0.00	0.00	0.00	0.00	0.00	0.00	0.00	0.00	0.00	0.00
Djibouti	DJI			NAT_TOTAL	20200228	0.00		0.00		0.00		0.00		0.00		0.00		0.00		0.00	0.00		0.00	0.00	0.00	0.00		0.00	0.00	0.00	0.00	0.00		0.00			0	0	0.00	0.00	0.00	0.00	0.00	0.00	0.00	0.00	0.00	0.00
Djibouti	DJI			NAT_TOTAL	20200229	0.00		0.00		0.00		0.00		0.00		0.00		0.00		0.00	0.00		0.00	0.00	0.00	0.00		0.00	0.00	0.00	0.00	0.00		0.00			0	0	0.00	0.00	0.00	0.00	0.00	0.00	0.00	0.00	0.00	0.00
Djibouti	DJI			NAT_TOTAL	20200301	0.00		0.00		0.00		0.00		0.00		0.00		0.00		0.00	0.00		0.00	0.00	0.00	0.00		0.00	0.00	0.00	0.00	0.00		0.00			0	0	0.00	0.00	0.00	0.00	0.00	0.00	0.00	0.00	0.00	0.00
Djibouti	DJI			NAT_TOTAL	20200302	0.00		0.00		0.00		0.00		0.00		0.00		0.00		0.00	0.00		0.00	0.00	0.00	0.00		0.00	0.00	0.00	0.00	0.00		0.00			0	0	0.00	0.00	0.00	0.00	0.00	0.00	0.00	0.00	0.00	0.00
Djibouti	DJI			NAT_TOTAL	20200303	0.00		0.00		0.00		0.00		0.00		0.00		0.00		0.00	0.00		0.00	0.00	0.00	0.00		0.00	0.00	0.00	0.00	0.00		0.00			0	0	0.00	0.00	0.00	0.00	0.00	0.00	0.00	0.00	0.00	0.00
Djibouti	DJI			NAT_TOTAL	20200304	0.00		0.00		0.00		0.00		0.00		0.00		0.00		0.00	0.00		0.00	0.00	0.00	0.00		0.00	0.00	0.00	0.00	0.00		0.00			0	0	0.00	0.00	0.00	0.00	0.00	0.00	0.00	0.00	0.00	0.00
Djibouti	DJI			NAT_TOTAL	20200305	0.00		0.00		0.00		0.00		0.00		0.00		0.00		0.00	0.00		0.00	0.00	0.00	0.00		0.00	0.00	0.00	0.00	0.00		0.00			0	0	0.00	0.00	0.00	0.00	0.00	0.00	0.00	0.00	0.00	0.00
Djibouti	DJI			NAT_TOTAL	20200306	0.00		0.00		0.00		0.00		0.00		0.00		0.00		0.00	0.00		0.00	0.00	0.00	0.00		0.00	0.00	0.00	0.00	0.00		0.00			0	0	0.00	0.00	0.00	0.00	0.00	0.00	0.00	0.00	0.00	0.00
Djibouti	DJI			NAT_TOTAL	20200307	0.00		0.00		0.00		0.00		0.00		0.00		0.00		0.00	0.00		0.00	0.00	0.00	0.00		0.00	0.00	0.00	0.00	0.00		0.00			0	0	0.00	0.00	0.00	0.00	0.00	0.00	0.00	0.00	0.00	0.00
Djibouti	DJI			NAT_TOTAL	20200308	0.00		0.00		0.00		0.00		0.00		0.00		0.00		0.00	0.00		0.00	0.00	0.00	0.00		0.00	0.00	0.00	0.00	0.00		0.00			0	0	0.00	0.00	0.00	0.00	0.00	0.00	0.00	0.00	0.00	0.00
Djibouti	DJI			NAT_TOTAL	20200309	0.00		0.00		0.00		0.00		0.00		0.00		0.00		0.00	0.00		0.00	0.00	0.00	0.00		0.00	0.00	0.00	0.00	0.00		0.00			0	0	0.00	0.00	0.00	0.00	0.00	0.00	0.00	0.00	0.00	0.00
Djibouti	DJI			NAT_TOTAL	20200310	0.00		0.00		0.00		0.00		0.00		0.00		0.00		0.00	0.00		0.00	0.00	0.00	0.00		0.00	0.00	0.00	0.00	0.00		0.00			0	0	0.00	0.00	0.00	0.00	0.00	0.00	0.00	0.00	0.00	0.00
Djibouti	DJI			NAT_TOTAL	20200311	0.00		0.00		0.00		0.00		0.00		0.00		0.00		0.00	0.00		0.00	0.00	0.00	0.00		0.00	0.00	0.00	0.00	0.00		0.00			0	0	0.00	0.00	0.00	0.00	0.00	0.00	0.00	0.00	0.00	0.00
Djibouti	DJI			NAT_TOTAL	20200312	0.00		0.00		0.00		0.00		0.00		0.00		0.00		0.00	0.00		0.00	0.00	0.00	0.00		0.00	0.00	0.00	0.00	0.00		0.00			0	0	0.00	0.00	0.00	0.00	0.00	0.00	0.00	0.00	0.00	0.00
Djibouti	DJI			NAT_TOTAL	20200313	0.00		0.00		0.00		0.00		0.00		0.00		0.00		0.00	0.00		0.00	0.00	0.00	0.00		0.00	0.00	0.00	0.00	0.00		0.00			0	0	0.00	0.00	0.00	0.00	0.00	0.00	0.00	0.00	0.00	0.00
Djibouti	DJI			NAT_TOTAL	20200314	0.00		0.00		0.00		0.00		0.00		0.00		0.00		0.00	0.00		0.00	0.00	0.00	0.00		0.00	0.00	0.00	0.00	0.00		0.00			0	0	0.00	0.00	0.00	0.00	0.00	0.00	0.00	0.00	0.00	0.00
Djibouti	DJI			NAT_TOTAL	20200315	0.00		0.00		0.00		0.00		0.00		0.00		0.00		0.00	0.00		0.00	0.00	0.00	0.00		0.00	0.00	0.00	0.00	0.00		0.00			0	0	0.00	0.00	0.00	0.00	0.00	0.00	0.00	0.00	0.00	0.00
Djibouti	DJI			NAT_TOTAL	20200316	0.00		0.00		0.00		0.00		0.00		0.00		0.00		0.00	0.00		0.00	0.00	0.00	0.00		0.00	0.00	0.00	0.00	0.00		0.00			0	0	0.00	0.00	0.00	0.00	0.00	0.00	0.00	0.00	0.00	0.00
Djibouti	DJI			NAT_TOTAL	20200317	0.00		0.00		0.00		0.00		0.00		0.00		0.00		0.00	0.00		0.00	0.00	0.00	0.00		0.00	0.00	0.00	0.00	0.00		0.00			0	0	0.00	0.00	0.00	0.00	0.00	0.00	0.00	0.00	0.00	0.00
Djibouti	DJI			NAT_TOTAL	20200318	0.00		0.00		0.00		0.00		0.00		0.00		0.00		4.00	0.00		0.00	0.00	0.00	2.00	1	2.00	2.00		0.00	0.00		0.00			1	0	22.22	22.22	28.57	28.57	24.44	24.44	28.21	28.21	0.00	0.00
Djibouti	DJI			NAT_TOTAL	20200319	3.00	1	0.00		0.00		0.00		0.00		0.00		0.00		4.00	0.00		0.00	0.00	0.00	2.00	1	2.00	2.00	0.00	0.00	0.00		0.00			1	0	33.33	33.33	42.86	42.86	31.11	31.11	35.90	35.90	0.00	0.00
Djibouti	DJI			NAT_TOTAL	20200320	3.00	1	0.00		0.00		0.00		0.00		0.00		0.00		4.00	0.00		0.00	0.00	0.00	2.00	1	2.00	2.00	0.00	0.00	0.00		0.00			1	0	33.33	33.33	42.86	42.86	31.11	31.11	35.90	35.90	0.00	0.00
Djibouti	DJI			NAT_TOTAL	20200321	3.00	1	0.00		0.00		0.00		0.00		0.00		0.00		4.00	0.00		0.00	0.00	0.00	2.00	1	2.00	2.00	0.00	0.00	0.00		0.00			1	0	33.33	33.33	42.86	42.86	31.11	31.11	35.90	35.90	0.00	0.00
Djibouti	DJI			NAT_TOTAL	20200322	3.00	1	2.00	1	0.00		0.00		1.00	1	0.00		0.00		4.00	0.00		0.00	0.00	0.00	2.00	1	2.00	2.00	0.00	0.00	0.00		0.00			1	0	46.30	46.30	63.10	63.10	38.89	38.89	44.87	44.87	0.00	0.00
Djibouti	DJI			NAT_TOTAL	20200323	3.00	1	3.00	1	2.00	1	4.00	1	1.00	1	3.00	1	2.00	1	4.00	0.00		0.00	0.00	0.00	2.00	1	2.00	2.00	0.00	0.00	0.00		0.00			3	0	94.44	94.44	95.24	95.24	67.78	67.78	78.21	78.21	0.00	0.00
Djibouti	DJI			NAT_TOTAL	20200324	3.00	1	3.00	1	2.00	1	4.00	1	1.00	1	3.00	1	2.00	1	4.00	0.00		0.00	0.00	0.00	2.00	1	2.00	2.00	0.00	0.00	0.00		0.00			3	0	94.44	94.44	95.24	95.24	67.78	67.78	78.21	78.21	0.00	0.00
Djibouti	DJI			NAT_TOTAL	20200325	3.00	1	3.00	1	2.00	1	4.00	1	1.00	1	3.00	1	2.00	1	4.00	0.00		0.00	0.00	0.00	2.00	1	2.00	2.00	0.00	0.00	0.00		0.00			11	0	94.44	94.44	95.24	95.24	67.78	67.78	78.21	78.21	0.00	0.00
Djibouti	DJI			NAT_TOTAL	20200326	3.00	1	3.00	1	2.00	1	4.00	1	1.00	1	3.00	1	2.00	1	4.00	0.00		0.00	0.00	0.00	2.00	1	2.00	2.00	0.00	0.00	0.00		0.00			11	0	94.44	94.44	95.24	95.24	67.78	67.78	78.21	78.21	0.00	0.00
Djibouti	DJI			NAT_TOTAL	20200327	3.00	1	3.00	1	2.00	1	4.00	1	1.00	1	3.00	1	2.00	1	4.00	0.00		0.00	0.00	0.00	2.00	1	2.00	2.00	0.00	0.00	0.00		0.00			12	0	94.44	94.44	95.24	95.24	67.78	67.78	78.21	78.21	0.00	0.00
Djibouti	DJI			NAT_TOTAL	20200328	3.00	1	3.00	1	2.00	1	4.00	1	1.00	1	3.00	1	2.00	1	4.00	0.00		0.00	0.00	0.00	2.00	1	2.00	2.00	0.00	0.00	0.00		0.00			14	0	94.44	94.44	95.24	95.24	67.78	67.78	78.21	78.21	0.00	0.00
Djibouti	DJI			NAT_TOTAL	20200329	3.00	1	3.00	1	2.00	1	4.00	1	1.00	1	3.00	1	2.00	1	4.00	0.00		0.00	0.00	0.00	2.00	1	2.00	2.00	0.00	0.00	0.00		0.00			18	0	94.44	94.44	95.24	95.24	67.78	67.78	78.21	78.21	0.00	0.00
Djibouti	DJI			NAT_TOTAL	20200330	3.00	1	3.00	1	2.00	1	4.00	1	1.00	1	3.00	1	2.00	1	4.00	0.00		0.00	0.00	0.00	2.00	1	2.00	2.00	0.00	0.00	0.00		0.00			18	0	94.44	94.44	95.24	95.24	67.78	67.78	78.21	78.21	0.00	0.00
Djibouti	DJI			NAT_TOTAL	20200331	3.00	1	3.00	1	2.00	1	4.00	1	1.00	1	3.00	1	2.00	1	4.00	0.00		0.00	5650000.00	0.00	2.00	1	2.00	2.00	0.00	0.00	0.00		0.00			30	0	94.44	94.44	95.24	95.24	67.78	67.78	78.21	78.21	0.00	0.00
Djibouti	DJI			NAT_TOTAL	20200401	3.00	1	3.00	1	2.00	1	4.00	1	1.00	1	3.00	1	2.00	1	4.00	0.00		0.00	0.00	0.00	2.00	1	2.00	2.00	0.00	0.00	0.00		0.00			33	0	94.44	94.44	95.24	95.24	67.78	67.78	78.21	78.21	0.00	0.00
Djibouti	DJI			NAT_TOTAL	20200402	3.00	1	3.00	1	2.00	1	4.00	1	1.00	1	3.00	1	2.00	1	4.00	0.00		0.00	0.00	0.00	2.00	1	2.00	2.00	5000000.00	0.00	0.00		0.00			40	0	94.44	94.44	95.24	95.24	67.78	67.78	78.21	78.21	0.00	0.00
Djibouti	DJI			NAT_TOTAL	20200403	3.00	1	3.00	1	2.00	1	4.00	1	1.00	1	3.00	1	2.00	1	4.00	0.00		0.00	0.00	0.00	2.00	1	2.00	2.00	0.00	0.00	0.00		0.00			49	0	94.44	94.44	95.24	95.24	67.78	67.78	78.21	78.21	0.00	0.00
Djibouti	DJI			NAT_TOTAL	20200404	3.00	1	3.00	1	2.00	1	4.00	1	1.00	1	3.00	1	2.00	1	4.00	0.00		0.00	0.00	0.00	2.00	1	2.00	2.00	0.00	0.00	0.00		0.00			50	0	94.44	94.44	95.24	95.24	67.78	67.78	78.21	78.21	0.00	0.00
Djibouti	DJI			NAT_TOTAL	20200405	3.00	1	3.00	1	2.00	1	4.00	1	1.00	1	3.00	1	2.00	1	4.00	0.00		0.00	0.00	0.00	2.00	1	2.00	2.00	0.00	0.00	0.00		0.00			59	0	94.44	94.44	95.24	95.24	67.78	67.78	78.21	78.21	0.00	0.00
Djibouti	DJI			NAT_TOTAL	20200406	3.00	1	3.00	1	2.00	1	4.00	1	1.00	1	3.00	1	2.00	1	4.00	0.00		0.00	0.00	0.00	2.00	1	2.00	2.00	0.00	0.00	0.00		0.00			90	0	94.44	94.44	95.24	95.24	67.78	67.78	78.21	78.21	0.00	0.00
Djibouti	DJI			NAT_TOTAL	20200407	3.00	1	3.00	1	2.00	1	4.00	1	1.00	1	3.00	1	2.00	1	4.00	0.00		0.00	0.00	0.00	2.00	1	2.00	2.00	0.00	0.00	0.00		0.00			90	0	94.44	94.44	95.24	95.24	67.78	67.78	78.21	78.21	0.00	0.00
Djibouti	DJI			NAT_TOTAL	20200408	3.00	1	3.00	1	2.00	1	4.00	1	1.00	1	3.00	1	2.00	1	4.00	0.00		0.00	0.00	0.00	2.00	1	2.00	2.00	0.00	0.00	0.00		0.00			135	0	94.44	94.44	95.24	95.24	67.78	67.78	78.21	78.21	0.00	0.00
Djibouti	DJI			NAT_TOTAL	20200409	3.00	1	3.00	1	2.00	1	4.00	1	1.00	1	3.00	1	2.00	1	4.00	0.00		0.00	0.00	0.00	2.00	1	2.00	2.00	0.00	0.00	0.00		0.00			135	0	94.44	94.44	95.24	95.24	67.78	67.78	78.21	78.21	0.00	0.00
Djibouti	DJI			NAT_TOTAL	20200410	3.00	1	3.00	1	2.00	1	4.00	1	1.00	1	3.00	1	2.00	1	4.00	0.00		0.00	0.00	0.00	2.00	1	2.00	2.00	0.00	0.00	0.00		0.00			150	1	94.44	94.44	95.24	95.24	67.78	67.78	78.21	78.21	0.00	0.00
Djibouti	DJI			NAT_TOTAL	20200411	3.00	1	3.00	1	2.00	1	4.00	1	1.00	1	3.00	1	2.00	1	4.00	0.00		0.00	0.00	0.00	2.00	1	2.00	2.00	0.00	0.00	0.00		0.00			187	2	94.44	94.44	95.24	95.24	67.78	67.78	78.21	78.21	0.00	0.00
Djibouti	DJI			NAT_TOTAL	20200412	3.00	1	3.00	1	2.00	1	4.00	1	1.00	1	3.00	1	2.00	1	4.00	0.00		0.00	0.00	0.00	2.00	1	2.00	2.00	0.00	0.00	0.00		0.00			214	2	94.44	94.44	95.24	95.24	67.78	67.78	78.21	78.21	0.00	0.00
Djibouti	DJI			NAT_TOTAL	20200413	3.00	1	3.00	1	2.00	1	4.00	1	1.00	1	3.00	1	2.00	1	4.00	0.00		0.00	0.00	0.00	2.00	1	2.00	2.00	0.00	0.00	0.00		0.00			298	2	94.44	94.44	95.24	95.24	67.78	67.78	78.21	78.21	0.00	0.00
Djibouti	DJI			NAT_TOTAL	20200414	3.00	1	3.00	1	2.00	1	4.00	1	1.00	1	3.00	1	2.00	1	4.00	0.00		0.00	0.00	0.00	2.00	1	2.00	2.00	0.00	0.00	0.00		0.00			363	2	94.44	94.44	95.24	95.24	67.78	67.78	78.21	78.21	0.00	0.00
Djibouti	DJI			NAT_TOTAL	20200415	3.00	1	3.00	1	2.00	1	4.00	1	1.00	1	3.00	1	2.00	1	4.00	0.00		0.00	0.00	0.00	2.00	1	2.00	2.00	0.00	0.00	0.00		0.00			435	2	94.44	94.44	95.24	95.24	67.78	67.78	78.21	78.21	0.00	0.00
Djibouti	DJI			NAT_TOTAL	20200416	3.00	1	3.00	1	2.00	1	4.00	1	1.00	1	3.00	1	2.00	1	4.00	0.00		0.00	0.00	0.00	2.00	1	2.00	2.00	0.00	0.00	0.00		0.00			591	2	94.44	94.44	95.24	95.24	67.78	67.78	78.21	78.21	0.00	0.00
Djibouti	DJI			NAT_TOTAL	20200417	3.00	1	3.00	1	2.00	1	4.00	1	1.00	1	3.00	1	2.00	1	4.00	0.00		0.00	0.00	0.00	2.00	1	2.00	2.00	0.00	0.00	0.00		0.00			732	2	94.44	94.44	95.24	95.24	67.78	67.78	78.21	78.21	0.00	0.00
Djibouti	DJI			NAT_TOTAL	20200418	3.00	1	3.00	1	2.00	1	4.00	1	1.00	1	3.00	1	2.00	1	4.00	0.00		0.00	0.00	0.00	2.00	1	2.00	2.00	0.00	0.00	0.00		0.00			732	2	94.44	94.44	95.24	95.24	67.78	67.78	78.21	78.21	0.00	0.00
Djibouti	DJI			NAT_TOTAL	20200419	3.00	1	3.00	1	2.00	1	4.00	1	1.00	1	3.00	1	2.00	1	4.00	0.00		0.00	0.00	0.00	2.00	1	2.00	2.00	0.00	0.00	0.00		0.00			846	2	94.44	94.44	95.24	95.24	67.78	67.78	78.21	78.21	0.00	0.00
Djibouti	DJI			NAT_TOTAL	20200420	3.00	1	3.00	1	2.00	1	4.00	1	1.00	1	3.00	1	2.00	1	4.00	0.00		0.00	0.00	0.00	2.00	1	2.00	2.00	0.00	0.00	0.00		0.00			846	2	94.44	94.44	95.24	95.24	67.78	67.78	78.21	78.21	0.00	0.00
Djibouti	DJI			NAT_TOTAL	20200421	3.00	1	3.00	1	2.00	1	4.00	1	1.00	1	3.00	1	2.00	1	4.00	0.00		0.00	0.00	0.00	2.00	1	2.00	2.00	0.00	0.00	0.00		0.00			945	2	94.44	94.44	95.24	95.24	67.78	67.78	78.21	78.21	0.00	0.00
Djibouti	DJI			NAT_TOTAL	20200422	3.00	1	3.00	1	2.00	1	4.00	1	1.00	1	3.00	1	2.00	1	4.00	0.00		0.00	0.00	0.00	2.00	1	2.00	2.00	0.00	0.00	0.00		0.00			974	2	94.44	94.44	95.24	95.24	67.78	67.78	78.21	78.21	0.00	0.00
Djibouti	DJI			NAT_TOTAL	20200423	3.00	1	3.00	1	2.00	1	4.00	1	1.00	1	3.00	1	2.00	1	4.00	0.00		0.00	0.00	0.00	2.00	1	2.00	2.00	0.00	0.00	0.00		0.00			986	2	94.44	94.44	95.24	95.24	67.78	67.78	78.21	78.21	0.00	0.00
Djibouti	DJI			NAT_TOTAL	20200424	3.00	1	3.00	1	2.00	1	4.00	1	1.00	1	3.00	1	2.00	1	4.00	0.00		0.00	0.00	0.00	2.00	1	2.00	2.00	0.00	0.00	0.00		0.00			999	2	94.44	94.44	95.24	95.24	67.78	67.78	78.21	78.21	0.00	0.00
Djibouti	DJI			NAT_TOTAL	20200425	3.00	1	3.00	1	2.00	1	4.00	1	1.00	1	3.00	1	2.00	1	4.00	0.00		0.00	0.00	0.00	2.00	1	2.00	2.00	0.00	0.00	0.00		0.00			1008	2	94.44	94.44	95.24	95.24	67.78	67.78	78.21	78.21	0.00	0.00
Djibouti	DJI			NAT_TOTAL	20200426	3.00	1	3.00	1	2.00	1	4.00	1	1.00	1	3.00	1	2.00	1	4.00	0.00		0.00	0.00	0.00	2.00	1	2.00	2.00	0.00	0.00	0.00		0.00			1023	2	94.44	94.44	95.24	95.24	67.78	67.78	78.21	78.21	0.00	0.00
Djibouti	DJI			NAT_TOTAL	20200427	3.00	1	3.00	1	2.00	1	4.00	1	1.00	1	3.00	1	2.00	1	4.00	0.00		0.00	0.00	0.00	2.00	1	2.00	2.00	0.00	0.00	0.00		0.00			1035	2	94.44	94.44	95.24	95.24	67.78	67.78	78.21	78.21	0.00	0.00
Djibouti	DJI			NAT_TOTAL	20200428	3.00	1	3.00	1	2.00	1	4.00	1	1.00	1	3.00	1	2.00	1	4.00	0.00		0.00	0.00	0.00	2.00	1	2.00	2.00	0.00	0.00	0.00		0.00			1072	2	94.44	94.44	95.24	95.24	67.78	67.78	78.21	78.21	0.00	0.00
Djibouti	DJI			NAT_TOTAL	20200429	3.00	1	3.00	1	2.00	1	4.00	1	1.00	1	3.00	1	2.00	1	4.00	1.00	0	0.00	0.00	0.00	2.00	1	2.00	2.00	0.00	0.00	0.00		0.00			1077	2	94.44	94.44	95.24	95.24	69.44	69.44	78.21	78.21	12.50	12.50
Djibouti	DJI			NAT_TOTAL	20200430	3.00	1	3.00	1	2.00	1	4.00	1	1.00	1	3.00	1	2.00	1	4.00	1.00	0	0.00	0.00	0.00	2.00	1	2.00	2.00	0.00	0.00	0.00		0.00			1089	2	94.44	94.44	95.24	95.24	69.44	69.44	78.21	78.21	12.50	12.50
Djibouti	DJI			NAT_TOTAL	20200501	3.00	1	3.00	1	2.00	1	4.00	1	1.00	1	3.00	1	2.00	1	4.00	1.00	0	0.00	0.00	0.00	2.00	1	3.00	2.00	0.00	0.00	0.00		0.00			1097	2	94.44	94.44	95.24	95.24	71.67	71.67	80.77	80.77	12.50	12.50
Djibouti	DJI			NAT_TOTAL	20200502	3.00	1	3.00	1	2.00	1	4.00	1	1.00	1	3.00	1	2.00	1	4.00	1.00	0	0.00	0.00	0.00	2.00	1	3.00	2.00	0.00	0.00	0.00		0.00			1112	2	94.44	94.44	95.24	95.24	71.67	71.67	80.77	80.77	12.50	12.50
Djibouti	DJI			NAT_TOTAL	20200503	3.00	1	3.00	1	2.00	1	4.00	1	1.00	1	3.00	1	2.00	1	4.00	1.00	0	0.00	0.00	0.00	2.00	1	3.00	2.00	0.00	0.00	0.00		0.00			1112	2	94.44	94.44	95.24	95.24	71.67	71.67	80.77	80.77	12.50	12.50
Djibouti	DJI			NAT_TOTAL	20200504	3.00	1	3.00	1	2.00	1	4.00	1	1.00	1	3.00	1	2.00	1	4.00	1.00	0	0.00	0.00	0.00	2.00	1	3.00	2.00	0.00	0.00	0.00		0.00			1116	2	94.44	94.44	95.24	95.24	71.67	71.67	80.77	80.77	12.50	12.50
Djibouti	DJI			NAT_TOTAL	20200505	3.00	1	3.00	1	2.00	1	4.00	1	1.00	1	3.00	1	2.00	1	4.00	1.00	0	0.00	0.00	0.00	2.00	1	3.00	2.00	0.00	0.00	0.00		0.00			1120	2	94.44	94.44	95.24	95.24	71.67	71.67	80.77	80.77	12.50	12.50
Djibouti	DJI			NAT_TOTAL	20200506	3.00	1	3.00	1	2.00	1	4.00	1	1.00	1	3.00	1	2.00	1	4.00	1.00	0	0.00	0.00	0.00	2.00	1	3.00	2.00	0.00	0.00	0.00		0.00			1124	3	94.44	94.44	95.24	95.24	71.67	71.67	80.77	80.77	12.50	12.50
Djibouti	DJI			NAT_TOTAL	20200507	3.00	1	3.00	1	2.00	1	4.00	1	1.00	1	3.00	1	2.00	1	4.00	1.00	0	0.00	0.00	0.00	2.00	1	3.00	2.00	0.00	0.00	0.00		0.00			1133	3	94.44	94.44	95.24	95.24	71.67	71.67	80.77	80.77	12.50	12.50
Djibouti	DJI			NAT_TOTAL	20200508	3.00	1	3.00	1	2.00	1	4.00	1	1.00	1	3.00	1	2.00	1	4.00	1.00	0	0.00	0.00	0.00	2.00	1	3.00	2.00	0.00	0.00	0.00		0.00			1135	3	94.44	94.44	95.24	95.24	71.67	71.67	80.77	80.77	12.50	12.50
Djibouti	DJI			NAT_TOTAL	20200509	3.00	1	3.00	1	2.00	1	4.00	1	1.00	1	3.00	1	2.00	1	4.00	1.00	0	0.00	0.00	0.00	2.00	1	3.00	2.00	0.00	0.00	0.00		0.00			1189	3	94.44	94.44	95.24	95.24	71.67	71.67	80.77	80.77	12.50	12.50
Djibouti	DJI			NAT_TOTAL	20200510	3.00	1	3.00	1	2.00	1	4.00	1	1.00	1	3.00	1	2.00	1	4.00	1.00	0	0.00	0.00	0.00	2.00	1	3.00	2.00	0.00	0.00	3.00	1	0.00			1210	3	94.44	94.44	95.24	95.24	76.67	76.67	86.54	86.54	12.50	12.50
Djibouti	DJI			NAT_TOTAL	20200511	3.00	1	3.00	1	2.00	1	4.00	1	1.00	1	3.00	1	2.00	1	4.00	1.00	0	0.00	0.00	0.00	2.00	1	3.00	2.00	0.00	0.00	3.00	1	0.00			1227	3	94.44	94.44	95.24	95.24	76.67	76.67	86.54	86.54	12.50	12.50
Djibouti	DJI			NAT_TOTAL	20200512	3.00	1	3.00	1	2.00	1	4.00	1	1.00	1	3.00	1	2.00	1	4.00	1.00	0	0.00	0.00	0.00	2.00	1	3.00	2.00	0.00	0.00	3.00	1	0.00			1256	3	94.44	94.44	95.24	95.24	76.67	76.67	86.54	86.54	12.50	12.50
Djibouti	DJI			NAT_TOTAL	20200513	3.00	1	3.00	1	2.00	1	4.00	1	1.00	1	3.00	1	2.00	1	4.00	1.00	0	0.00	0.00	0.00	2.00	1	3.00	2.00	0.00	0.00	3.00	1	0.00			1268	3	94.44	94.44	95.24	95.24	76.67	76.67	86.54	86.54	12.50	12.50
Djibouti	DJI			NAT_TOTAL	20200514	3.00	1	3.00	1	2.00	1	4.00	1	1.00	1	3.00	1	2.00	1	4.00	1.00	0	0.00	0.00	0.00	2.00	1	3.00	2.00	0.00	0.00	3.00	1	0.00			1284	3	94.44	94.44	95.24	95.24	76.67	76.67	86.54	86.54	12.50	12.50
Djibouti	DJI			NAT_TOTAL	20200515	3.00	1	3.00	1	2.00	1	4.00	1	1.00	1	3.00	1	2.00	1	4.00	1.00	0	0.00	0.00	0.00	2.00	1	3.00	2.00	0.00	0.00	3.00	1	0.00			1309	4	94.44	94.44	95.24	95.24	76.67	76.67	86.54	86.54	12.50	12.50
Djibouti	DJI			NAT_TOTAL	20200516	3.00	1	3.00	1	2.00	1	4.00	1	1.00	1	3.00	1	2.00	1	4.00	1.00	0	0.00	0.00	0.00	2.00	1	3.00	2.00	0.00	0.00	3.00	1	0.00			1331	4	94.44	94.44	95.24	95.24	76.67	76.67	86.54	86.54	12.50	12.50
Djibouti	DJI			NAT_TOTAL	20200517	2.00	1	2.00	1	2.00	1	4.00	1	0.00		0.00		0.00		4.00	1.00	0	0.00	0.00	0.00	2.00	1	3.00	2.00	0.00	0.00	3.00	1	0.00			1401	4	59.26	59.26	64.29	64.29	55.56	55.56	62.18	62.18	12.50	12.50
Djibouti	DJI			NAT_TOTAL	20200518	2.00	1	2.00	1	2.00	1	4.00	1	0.00		0.00		0.00		4.00	1.00	0	0.00	0.00	0.00	2.00	1	3.00	2.00	0.00	0.00	3.00	1	0.00			1518	7	59.26	59.26	64.29	64.29	55.56	55.56	62.18	62.18	12.50	12.50
Djibouti	DJI			NAT_TOTAL	20200519	2.00	1	2.00	1	2.00	1	4.00	1	0.00		0.00		0.00		4.00	1.00	0	0.00	0.00	0.00	2.00	1	3.00	2.00	0.00	0.00	3.00	1	0.00			1618	7	59.26	59.26	64.29	64.29	55.56	55.56	62.18	62.18	12.50	12.50
Djibouti	DJI			NAT_TOTAL	20200520	2.00	1	2.00	1	2.00	1	4.00	1	0.00		0.00		0.00		4.00	1.00	0	0.00	0.00	0.00	2.00	1	3.00	2.00	0.00	0.00	3.00	1	0.00			1828	9	59.26	59.26	64.29	64.29	55.56	55.56	62.18	62.18	12.50	12.50
Djibouti	DJI			NAT_TOTAL	20200521	2.00	1	2.00	1	2.00	1	4.00	1	0.00		0.00		0.00		4.00	1.00	0	0.00	0.00	0.00	2.00	1	3.00	2.00	0.00	0.00	3.00	1	0.00			2047	10	59.26	59.26	64.29	64.29	55.56	55.56	62.18	62.18	12.50	12.50
Djibouti	DJI			NAT_TOTAL	20200522	2.00	1	2.00	1	2.00	1	4.00	1	0.00		0.00		0.00		4.00	1.00	0	0.00	0.00	0.00	2.00	1	3.00	2.00	0.00	0.00	3.00	1	0.00			2270	10	59.26	59.26	64.29	64.29	55.56	55.56	62.18	62.18	12.50	12.50
Djibouti	DJI			NAT_TOTAL	20200523	2.00	1	2.00	1	2.00	1	4.00	1	0.00		0.00		0.00		4.00	1.00	0	0.00	0.00	0.00	2.00	1	3.00	2.00	0.00	0.00	3.00	1	0.00			2270	10	59.26	59.26	64.29	64.29	55.56	55.56	62.18	62.18	12.50	12.50
Djibouti	DJI			NAT_TOTAL	20200524	2.00	1	2.00	1	2.00	1	4.00	1	0.00		0.00		0.00		4.00	1.00	0	0.00	0.00	0.00	2.00	1	3.00	2.00	0.00	0.00	3.00	1	0.00			2270	10	59.26	59.26	64.29	64.29	55.56	55.56	62.18	62.18	12.50	12.50
Djibouti	DJI			NAT_TOTAL	20200525	2.00	1	2.00	1	2.00	1	4.00	1	0.00		0.00		0.00		4.00	1.00	0	0.00	0.00	0.00	2.00	1	3.00	2.00	0.00	0.00	3.00	1	0.00			2468	14	59.26	59.26	64.29	64.29	55.56	55.56	62.18	62.18	12.50	12.50
Djibouti	DJI			NAT_TOTAL	20200526	2.00	1	2.00	1	2.00	1	4.00	1	0.00		0.00		0.00		4.00	1.00	0	0.00	0.00	0.00	2.00	1	3.00	2.00	0.00	0.00	3.00	1	0.00			2468	14	59.26	59.26	64.29	64.29	55.56	55.56	62.18	62.18	12.50	12.50
Djibouti	DJI			NAT_TOTAL	20200527	2.00	1	2.00	1	2.00	1	4.00	1	0.00		0.00		0.00		4.00	1.00	0	0.00	0.00	0.00	2.00	1	3.00	2.00	0.00	0.00	3.00	1	0.00			2697	18	59.26	59.26	64.29	64.29	55.56	55.56	62.18	62.18	12.50	12.50
Djibouti	DJI			NAT_TOTAL	20200528	2.00	1	2.00	1	2.00	1	4.00	1	0.00		0.00		0.00		4.00	1.00	0	0.00	0.00	0.00	2.00	1	3.00	2.00	0.00	0.00	3.00	1	0.00			2914	20	59.26	59.26	64.29	64.29	55.56	55.56	62.18	62.18	12.50	12.50
Djibouti	DJI			NAT_TOTAL	20200529	2.00	1	2.00	1	2.00	1	4.00	1	0.00		0.00		0.00		4.00	1.00	0	0.00	0.00	0.00	2.00	1	3.00	2.00	0.00	0.00	3.00	1	0.00			2914	20	59.26	59.26	64.29	64.29	55.56	55.56	62.18	62.18	12.50	12.50
Djibouti	DJI			NAT_TOTAL	20200530	2.00	1	2.00	1	2.00	1	4.00	1	0.00		0.00		0.00		4.00	1.00	0	0.00	0.00	0.00	2.00	1	3.00	2.00	0.00	0.00	3.00	1	0.00			3194	22	59.26	59.26	64.29	64.29	55.56	55.56	62.18	62.18	12.50	12.50
Djibouti	DJI			NAT_TOTAL	20200531	2.00	1	2.00	1	2.00	1	4.00	1	0.00		0.00		0.00		4.00	1.00	0	0.00	0.00	0.00	2.00	1	3.00	2.00	0.00	0.00	3.00	1	0.00			3354	24	59.26	59.26	64.29	64.29	55.56	55.56	62.18	62.18	12.50	12.50
Djibouti	DJI			NAT_TOTAL	20200601	2.00	1	2.00	1	2.00	1	4.00	1	0.00		0.00		0.00		4.00	1.00	0	0.00	0.00	0.00	2.00	1	3.00	2.00	0.00	0.00	3.00	1	0.00			3569	24	59.26	59.26	64.29	64.29	55.56	55.56	62.18	62.18	12.50	12.50
Djibouti	DJI			NAT_TOTAL	20200602	2.00	1	2.00	1	2.00	1	4.00	1	0.00		0.00		0.00		4.00	1.00	0	0.00	0.00	0.00	2.00	1	3.00	2.00	0.00	0.00	3.00	1	0.00			3779	25	59.26	59.26	64.29	64.29	55.56	55.56	62.18	62.18	12.50	12.50
Djibouti	DJI			NAT_TOTAL	20200603	2.00	1	2.00	1	2.00	1	4.00	1	0.00		0.00		0.00		4.00	1.00	0	0.00	0.00	0.00	2.00	1	3.00	2.00	0.00	0.00	3.00	1	0.00			3935	26	59.26	59.26	64.29	64.29	55.56	55.56	62.18	62.18	12.50	12.50
Djibouti	DJI			NAT_TOTAL	20200604	2.00	1	2.00	1	2.00	1	4.00	1	0.00		0.00		0.00		4.00	1.00	0	0.00	0.00	0.00	2.00	1	3.00	2.00	0.00	0.00	3.00	1	0.00			4054	26	59.26	59.26	64.29	64.29	55.56	55.56	62.18	62.18	12.50	12.50
Djibouti	DJI			NAT_TOTAL	20200605	2.00	1	2.00	1	2.00	1	4.00	1	0.00		0.00		0.00		4.00	1.00	0	0.00	0.00	0.00	2.00	1	3.00	2.00	0.00	0.00	3.00	1	0.00			4123	26	59.26	59.26	64.29	64.29	55.56	55.56	62.18	62.18	12.50	12.50
Djibouti	DJI			NAT_TOTAL	20200606	2.00	1	2.00	1	2.00	1	4.00	1	0.00		0.00		0.00		4.00	1.00	0	0.00	0.00	0.00	2.00	1	3.00	2.00	0.00	0.00	3.00	1	0.00			4169	26	59.26	59.26	64.29	64.29	55.56	55.56	62.18	62.18	12.50	12.50
Djibouti	DJI			NAT_TOTAL	20200607	2.00	1	2.00	1	2.00	1	4.00	1	0.00		0.00		0.00		4.00	1.00	0	0.00	0.00	0.00	2.00	1	3.00	2.00	0.00	0.00	3.00	1	0.00			4207	28	59.26	59.26	64.29	64.29	55.56	55.56	62.18	62.18	12.50	12.50
Djibouti	DJI			NAT_TOTAL	20200608	2.00	1	2.00	1	2.00	1	4.00	1	0.00		0.00		0.00		4.00	1.00	0	0.00	0.00	0.00	2.00	1	3.00	2.00	0.00	0.00	3.00	1	0.00			4278	31	59.26	59.26	64.29	64.29	55.56	55.56	62.18	62.18	12.50	12.50
Djibouti	DJI			NAT_TOTAL	20200609	2.00	1	2.00	1	2.00	1	4.00	1	0.00		0.00		0.00		4.00	1.00	0	0.00	0.00	0.00	2.00	1	3.00	2.00	0.00	0.00	3.00	1	0.00			4331	34	59.26	59.26	64.29	64.29	55.56	55.56	62.18	62.18	12.50	12.50
Djibouti	DJI			NAT_TOTAL	20200610	2.00	1	2.00	1	2.00	1	4.00	1	0.00		0.00		0.00		4.00	1.00	0	0.00	0.00	0.00	2.00	1	3.00	2.00	0.00	0.00	3.00	1	0.00			4373	34	59.26	59.26	64.29	64.29	55.56	55.56	62.18	62.18	12.50	12.50
Djibouti	DJI			NAT_TOTAL	20200611	2.00	1	2.00	1	2.00	1	4.00	1	0.00		0.00		0.00		4.00	1.00	0	0.00	0.00	0.00	2.00	1	3.00	2.00	0.00	0.00	3.00	1	0.00			4398	37	59.26	59.26	64.29	64.29	55.56	55.56	62.18	62.18	12.50	12.50
Djibouti	DJI			NAT_TOTAL	20200612	2.00	1	2.00	1	2.00	1	4.00	1	0.00		0.00		0.00		4.00	1.00	0	0.00	0.00	0.00	2.00	1	3.00	2.00	0.00	0.00	3.00	1	0.00			4441	38	59.26	59.26	64.29	64.29	55.56	55.56	62.18	62.18	12.50	12.50
Djibouti	DJI			NAT_TOTAL	20200613	2.00	1	2.00	1	2.00	1	4.00	1	0.00		0.00		0.00		4.00	1.00	0	0.00	0.00	0.00	2.00	1	3.00	2.00	0.00	0.00	3.00	1	0.00			4449	41	59.26	59.26	64.29	64.29	55.56	55.56	62.18	62.18	12.50	12.50
Djibouti	DJI			NAT_TOTAL	20200614	2.00	1	2.00	1	2.00	1	4.00	1	0.00		0.00		0.00		4.00	1.00	0	0.00	0.00	0.00	2.00	1	3.00	2.00	0.00	0.00	3.00	1	0.00			4465	43	59.26	59.26	64.29	64.29	55.56	55.56	62.18	62.18	12.50	12.50
Djibouti	DJI			NAT_TOTAL	20200615	2.00	1	2.00	1	2.00	1	4.00	1	0.00		0.00		0.00		4.00	1.00	0	0.00	0.00	0.00	2.00	1	3.00	2.00	0.00	0.00	3.00	1	0.00			4501	43	59.26	59.26	64.29	64.29	55.56	55.56	62.18	62.18	12.50	12.50
Djibouti	DJI			NAT_TOTAL	20200616	2.00	1	2.00	1	2.00	1	4.00	1	0.00		0.00		0.00		4.00	1.00	0	0.00	0.00	0.00	2.00	1	3.00	2.00	0.00	0.00	3.00	1	0.00			4539	43	59.26	59.26	64.29	64.29	55.56	55.56	62.18	62.18	12.50	12.50
Djibouti	DJI			NAT_TOTAL	20200617	2.00	1	2.00	1	2.00	1	4.00	1	0.00		0.00		0.00		4.00	1.00	0	0.00	0.00	0.00	2.00	1	3.00	2.00	0.00	0.00	3.00	1	0.00			4545	43	59.26	59.26	64.29	64.29	55.56	55.56	62.18	62.18	12.50	12.50
Djibouti	DJI			NAT_TOTAL	20200618	2.00	1	2.00	1	2.00	1	4.00	1	0.00		0.00		0.00		4.00	1.00	0	0.00	0.00	0.00	2.00	1	3.00	2.00	0.00	0.00	3.00	1	0.00			4557	43	59.26	59.26	64.29	64.29	55.56	55.56	62.18	62.18	12.50	12.50
Djibouti	DJI			NAT_TOTAL	20200619	2.00	1	2.00	1	2.00	1	4.00	1	0.00		0.00		0.00		4.00	1.00	0	0.00	0.00	0.00	2.00	1	3.00	2.00	0.00	0.00	3.00	1	0.00			4565	45	59.26	59.26	64.29	64.29	55.56	55.56	62.18	62.18	12.50	12.50
Djibouti	DJI			NAT_TOTAL	20200620	2.00	1	2.00	1	2.00	1	4.00	1	0.00		0.00		0.00		4.00	1.00	0	0.00	0.00	0.00	2.00	1	3.00	2.00	0.00	0.00	3.00	1	0.00			4565	45	59.26	59.26	64.29	64.29	55.56	55.56	62.18	62.18	12.50	12.50
Djibouti	DJI			NAT_TOTAL	20200621	2.00	1	2.00	1	2.00	1	4.00	1	0.00		0.00		0.00		4.00	1.00	0	0.00	0.00	0.00	2.00	1	3.00	2.00	0.00	0.00	3.00	1	0.00			4582	45	59.26	59.26	64.29	64.29	55.56	55.56	62.18	62.18	12.50	12.50
Djibouti	DJI			NAT_TOTAL	20200622	2.00	1	2.00	1	2.00	1	4.00	1	0.00		0.00		0.00		4.00	1.00	0	0.00	0.00	0.00	2.00	1	3.00	2.00	0.00	0.00	3.00	1	0.00			4599	48	59.26	59.26	64.29	64.29	55.56	55.56	62.18	62.18	12.50	12.50
Djibouti	DJI			NAT_TOTAL	20200623	2.00	1	2.00	1	2.00	1	4.00	1	0.00		0.00		0.00		4.00	1.00	0	0.00	0.00	0.00	2.00	1	3.00	2.00	0.00	0.00	3.00	1	0.00			4617	49	59.26	59.26	64.29	64.29	55.56	55.56	62.18	62.18	12.50	12.50
Djibouti	DJI			NAT_TOTAL	20200624	2.00	1	2.00	1	2.00	1	4.00	1	0.00		0.00		0.00		4.00	1.00	0	0.00	0.00	0.00	2.00	1	3.00	2.00	0.00	0.00	3.00	1	0.00			4630	52	59.26	59.26	64.29	64.29	55.56	55.56	62.18	62.18	12.50	12.50
Djibouti	DJI			NAT_TOTAL	20200625	2.00	1	2.00	1	2.00	1	4.00	1	0.00		0.00		0.00		4.00	1.00	0	0.00	0.00	0.00	2.00	1	3.00	2.00	0.00	0.00	3.00	1	0.00			4635	52	59.26	59.26	64.29	64.29	55.56	55.56	62.18	62.18	12.50	12.50
Djibouti	DJI			NAT_TOTAL	20200626	2.00	1	2.00	1	2.00	1	4.00	1	0.00		0.00		0.00		4.00	1.00	0	0.00	0.00	0.00	2.00	1	3.00	2.00	0.00	0.00	3.00	1	0.00			4643	52	59.26	59.26	64.29	64.29	55.56	55.56	62.18	62.18	12.50	12.50
Djibouti	DJI			NAT_TOTAL	20200627	2.00	1	2.00	1	2.00	1	4.00	1	0.00		0.00		0.00		4.00	1.00	0	0.00	0.00	0.00	2.00	1	3.00	2.00	0.00	0.00	3.00	1	0.00			4643	52	59.26	59.26	64.29	64.29	55.56	55.56	62.18	62.18	12.50	12.50
Djibouti	DJI			NAT_TOTAL	20200628	2.00	1	2.00	1	2.00	1	4.00	1	0.00		0.00		0.00		4.00	1.00	0	0.00	0.00	0.00	2.00	1	3.00	2.00	0.00	0.00	3.00	1	0.00			4643	52	59.26	59.26	64.29	64.29	55.56	55.56	62.18	62.18	12.50	12.50
Djibouti	DJI			NAT_TOTAL	20200629	2.00	1	2.00	1	2.00	1	4.00	1	0.00		0.00		0.00		4.00	1.00	0	0.00	0.00	0.00	2.00	1	3.00	2.00	0.00	0.00	3.00	1	0.00			4656	53	59.26	59.26	64.29	64.29	55.56	55.56	62.18	62.18	12.50	12.50
Djibouti	DJI			NAT_TOTAL	20200630	2.00	1	2.00	1	2.00	1	4.00	1	0.00		0.00		0.00		4.00	1.00	0	0.00	0.00	0.00	2.00	1	3.00	2.00	0.00	0.00	3.00	1	0.00			4682	54	59.26	59.26	64.29	64.29	55.56	55.56	62.18	62.18	12.50	12.50
Djibouti	DJI			NAT_TOTAL	20200701	2.00	1	2.00	1	2.00	1	4.00	1	0.00		0.00		0.00		4.00	1.00	0	0.00	0.00	0.00	2.00	1	3.00	2.00	0.00	0.00	3.00	1	0.00			4704	55	59.26	59.26	64.29	64.29	55.56	55.56	62.18	62.18	12.50	12.50
Djibouti	DJI			NAT_TOTAL	20200702	2.00	1	2.00	1	2.00	1	4.00	1	0.00		0.00		0.00		4.00	1.00	0	0.00	0.00	0.00	2.00	1	3.00	2.00	0.00	0.00	3.00	1	0.00			4715	55	59.26	59.26	64.29	64.29	55.56	55.56	62.18	62.18	12.50	12.50
Djibouti	DJI			NAT_TOTAL	20200703	2.00	1	2.00	1	2.00	1	4.00	1	0.00		0.00		0.00		4.00	1.00	0	0.00	0.00	0.00	2.00	1	3.00	2.00	0.00	0.00	3.00	1	0.00			4736	55	59.26	59.26	64.29	64.29	55.56	55.56	62.18	62.18	12.50	12.50
Djibouti	DJI			NAT_TOTAL	20200704	2.00	1	2.00	1	2.00	1	4.00	1	0.00		0.00		0.00		4.00	1.00	0	0.00	0.00	0.00	2.00	1	3.00	2.00	0.00	0.00	3.00	1	0.00			4736	55	59.26	59.26	64.29	64.29	55.56	55.56	62.18	62.18	12.50	12.50
Djibouti	DJI			NAT_TOTAL	20200705	2.00	1	2.00	1	2.00	1	4.00	1	0.00		0.00		0.00		4.00	1.00	0	0.00	0.00	0.00	2.00	1	3.00	2.00	0.00	0.00	3.00	1	0.00			4792	55	59.26	59.26	64.29	64.29	55.56	55.56	62.18	62.18	12.50	12.50
Djibouti	DJI			NAT_TOTAL	20200706	2.00	1	2.00	1	2.00	1	4.00	1	0.00		0.00		0.00		4.00	1.00	0	0.00	0.00	0.00	2.00	1	3.00	2.00	0.00	0.00	3.00	1	0.00			4822	55	59.26	59.26	64.29	64.29	55.56	55.56	62.18	62.18	12.50	12.50
Djibouti	DJI			NAT_TOTAL	20200707	2.00	1	2.00	1	2.00	1	4.00	1	0.00		0.00		0.00		4.00	1.00	0	0.00	0.00	0.00	2.00	1	3.00	2.00	0.00	0.00	3.00	1	0.00			4878	55	59.26	59.26	64.29	64.29	55.56	55.56	62.18	62.18	12.50	12.50
Djibouti	DJI			NAT_TOTAL	20200708	2.00	1	2.00	1	2.00	1	4.00	1	0.00		0.00		0.00		4.00	1.00	0	0.00	0.00	0.00	2.00	1	3.00	2.00	0.00	0.00	3.00	1	0.00			4889	55	59.26	59.26	64.29	64.29	55.56	55.56	62.18	62.18	12.50	12.50
Djibouti	DJI			NAT_TOTAL	20200709	2.00	1	2.00	1	2.00	1	4.00	1	0.00		0.00		0.00		4.00	1.00	0	0.00	0.00	0.00	2.00	1	3.00	2.00	0.00	0.00	3.00	1	0.00			4955	56	59.26	59.26	64.29	64.29	55.56	55.56	62.18	62.18	12.50	12.50
Djibouti	DJI			NAT_TOTAL	20200710	2.00	1	2.00	1	2.00	1	4.00	1	0.00		0.00		0.00		4.00	1.00	0	0.00	0.00	0.00	2.00	1	3.00	2.00	0.00	0.00	3.00	1	0.00			4968	56	59.26	59.26	64.29	64.29	55.56	55.56	62.18	62.18	12.50	12.50
Djibouti	DJI			NAT_TOTAL	20200711	2.00	1	2.00	1	2.00	1	4.00	1	0.00		0.00		0.00		4.00	1.00	0	0.00	0.00	0.00	2.00	1	3.00	2.00	0.00	0.00	3.00	1	0.00			4968	56	59.26	59.26	64.29	64.29	55.56	55.56	62.18	62.18	12.50	12.50
Djibouti	DJI			NAT_TOTAL	20200712	2.00	1	2.00	1	2.00	1	4.00	1	0.00		0.00		0.00		4.00	1.00	0	0.00	0.00	0.00	2.00	1	3.00	2.00	0.00	0.00	3.00	1	0.00			4972	56	59.26	59.26	64.29	64.29	55.56	55.56	62.18	62.18	12.50	12.50
Djibouti	DJI			NAT_TOTAL	20200713	2.00	1	2.00	1	2.00	1	4.00	1	0.00		0.00		0.00		4.00	1.00	0	0.00	0.00	0.00	2.00	1	3.00	2.00	0.00	0.00	3.00	1	0.00			4977	56	59.26	59.26	64.29	64.29	55.56	55.56	62.18	62.18	12.50	12.50
Djibouti	DJI			NAT_TOTAL	20200714	2.00	1	2.00	1	2.00	1	4.00	1	0.00		0.00		0.00		4.00	1.00	0	0.00	0.00	0.00	2.00	1	3.00	2.00	0.00	0.00	3.00	1	0.00			4979	56	59.26	59.26	64.29	64.29	55.56	55.56	62.18	62.18	12.50	12.50
Djibouti	DJI			NAT_TOTAL	20200715	2.00	1	2.00	1	2.00	1	4.00	1	0.00		0.00		0.00		4.00	1.00	0	0.00	0.00	0.00	2.00	1	3.00	2.00	0.00	0.00	3.00	1	0.00			4985	56	59.26	59.26	64.29	64.29	55.56	55.56	62.18	62.18	12.50	12.50
Djibouti	DJI			NAT_TOTAL	20200716	2.00	1	2.00	1	2.00	1	4.00	1	0.00		0.00		0.00		4.00	1.00	0	0.00	0.00	0.00	2.00	1	3.00	2.00	0.00	0.00	3.00	1	0.00			4993	56	59.26	59.26	64.29	64.29	55.56	55.56	62.18	62.18	12.50	12.50
Djibouti	DJI			NAT_TOTAL	20200717	2.00	1	2.00	1	2.00	1	4.00	1	0.00		0.00		0.00		1.00	1.00	0	0.00	0.00	0.00	2.00	1	3.00	2.00	0.00	0.00	3.00	1	0.00			5003	56	50.93	50.93	53.57	53.57	50.56	50.56	56.41	56.41	12.50	12.50
Djibouti	DJI			NAT_TOTAL	20200718	2.00	1	2.00	1	2.00	1	4.00	1	0.00		0.00		0.00		1.00	1.00	0	0.00	0.00	0.00	2.00	1	3.00	2.00	0.00	0.00	3.00	1	0.00			5003	56	50.93	50.93	53.57	53.57	50.56	50.56	56.41	56.41	12.50	12.50
Djibouti	DJI			NAT_TOTAL	20200719	2.00	1	2.00	1	2.00	1	4.00	1	0.00		0.00		0.00		1.00	1.00	0	0.00	0.00	0.00	2.00	1	3.00	2.00	0.00	0.00	3.00	1	0.00			5011	56	50.93	50.93	53.57	53.57	50.56	50.56	56.41	56.41	12.50	12.50
Djibouti	DJI			NAT_TOTAL	20200720	2.00	1	2.00	1	2.00	1	4.00	1	0.00		0.00		0.00		1.00	1.00	0	0.00	0.00	0.00	2.00	1	3.00	2.00	0.00	0.00	3.00	1	0.00			5020	56	50.93	50.93	53.57	53.57	50.56	50.56	56.41	56.41	12.50	12.50
Djibouti	DJI			NAT_TOTAL	20200721	2.00	1	2.00	1	2.00	1	4.00	1	0.00		0.00		0.00		1.00	1.00	0	0.00	0.00	0.00	2.00	1	3.00	2.00	0.00	0.00	3.00	1	0.00			5027	56	50.93	50.93	53.57	53.57	50.56	50.56	56.41	56.41	12.50	12.50
Djibouti	DJI			NAT_TOTAL	20200722	2.00	1	2.00	1	2.00	1	4.00	1	0.00		0.00		0.00		1.00	1.00	0	0.00	0.00	0.00	2.00	1	3.00	2.00	0.00	0.00	3.00	1	0.00			5030	58	50.93	50.93	53.57	53.57	50.56	50.56	56.41	56.41	12.50	12.50
Djibouti	DJI			NAT_TOTAL	20200723	2.00	1	2.00	1	2.00	1	4.00	1	0.00		0.00		0.00		1.00	1.00	0	0.00	0.00	0.00	2.00	1	3.00	2.00	0.00	0.00	3.00	1	0.00			5031	58	50.93	50.93	53.57	53.57	50.56	50.56	56.41	56.41	12.50	12.50
Djibouti	DJI			NAT_TOTAL	20200724	2.00	1	2.00	1	2.00	1	4.00	1	0.00		0.00		0.00		1.00	1.00	0	0.00	0.00	0.00	2.00	1	3.00	2.00	0.00	0.00	3.00	1	0.00			5039	58	50.93	50.93	53.57	53.57	50.56	50.56	56.41	56.41	12.50	12.50
Djibouti	DJI			NAT_TOTAL	20200725	2.00	1	2.00	1	2.00	1	4.00	1	0.00		0.00		0.00		1.00	1.00	0	0.00	0.00	0.00	2.00	1	3.00	2.00	0.00	0.00	3.00	1	0.00			5039	58	50.93	50.93	53.57	53.57	50.56	50.56	56.41	56.41	12.50	12.50
Djibouti	DJI			NAT_TOTAL	20200726	2.00	1	2.00	1	2.00	1	4.00	1	0.00		0.00		0.00		1.00	1.00	0	0.00	0.00	0.00	2.00	1	3.00	2.00	0.00	0.00	3.00	1	0.00			5050	58	50.93	50.93	53.57	53.57	50.56	50.56	56.41	56.41	12.50	12.50
Djibouti	DJI			NAT_TOTAL	20200727	2.00	1	2.00	1	2.00	1	4.00	1	0.00		0.00		0.00		1.00	1.00	0	0.00	0.00	0.00	2.00	1	3.00	2.00	0.00	0.00	3.00	1	0.00			5059	58	50.93	50.93	53.57	53.57	50.56	50.56	56.41	56.41	12.50	12.50
Djibouti	DJI			NAT_TOTAL	20200728	2.00	1	2.00	1	2.00	1	4.00	1	0.00		0.00		0.00		1.00	1.00	0	0.00	0.00	0.00	2.00	1	3.00	2.00	0.00	0.00	3.00	1	0.00			5068	58	50.93	50.93	53.57	53.57	50.56	50.56	56.41	56.41	12.50	12.50
Djibouti	DJI			NAT_TOTAL	20200729	2.00	1	2.00	1	2.00	1	4.00	1	0.00		0.00		0.00		1.00	1.00	0	0.00	0.00	0.00	2.00	1	3.00	2.00	0.00	0.00	3.00	1	0.00			5081	58	50.93	50.93	53.57	53.57	50.56	50.56	56.41	56.41	12.50	12.50
Djibouti	DJI			NAT_TOTAL	20200730	2.00	1	2.00	1	2.00	1	4.00	1	0.00		0.00		0.00		1.00	1.00	0	0.00	0.00	0.00	2.00	1	3.00	2.00	0.00	0.00	3.00	1	0.00			5081	58	50.93	50.93	53.57	53.57	50.56	50.56	56.41	56.41	12.50	12.50
Djibouti	DJI			NAT_TOTAL	20200731	2.00	1	2.00	1	2.00	1	4.00	1	0.00		0.00		0.00		1.00	1.00	0	0.00	0.00	0.00	2.00	1	3.00	2.00	0.00	0.00	3.00	1	0.00			5084	58	50.93	50.93	53.57	53.57	50.56	50.56	56.41	56.41	12.50	12.50
Djibouti	DJI			NAT_TOTAL	20200801	2.00	1	2.00	1	2.00	1	4.00	1	0.00		0.00		0.00		1.00	1.00	0	0.00	0.00	0.00	2.00	1	3.00	2.00	0.00	0.00	3.00	1	0.00			5084	58	50.93	50.93	53.57	53.57	50.56	50.56	56.41	56.41	12.50	12.50
Djibouti	DJI			NAT_TOTAL	20200802	2.00	1	2.00	1	2.00	1	4.00	1	0.00		0.00		0.00		1.00	1.00	0	0.00	0.00	0.00	2.00	1	3.00	2.00	0.00	0.00	3.00	1	0.00			5161	59	50.93	50.93	53.57	53.57	50.56	50.56	56.41	56.41	12.50	12.50
Djibouti	DJI			NAT_TOTAL	20200803	2.00	1	2.00	1	2.00	1	4.00	1	0.00		0.00		0.00		1.00	1.00	0	0.00	0.00	0.00	2.00	1	3.00	2.00	0.00	0.00	3.00	1	0.00			5240	59	50.93	50.93	53.57	53.57	50.56	50.56	56.41	56.41	12.50	12.50
Djibouti	DJI			NAT_TOTAL	20200804	2.00	1	2.00	1	2.00	1	4.00	1	0.00		0.00		0.00		1.00	1.00	0	0.00	0.00	0.00	2.00	1	3.00	2.00	0.00	0.00	3.00	1	0.00			5248	59	50.93	50.93	53.57	53.57	50.56	50.56	56.41	56.41	12.50	12.50
Djibouti	DJI			NAT_TOTAL	20200805	2.00	1	2.00	1	2.00	1	4.00	1	0.00		0.00		0.00		1.00	1.00	0	0.00	0.00	0.00	2.00	1	3.00	2.00	0.00	0.00	3.00	1	0.00			5330	59	50.93	50.93	53.57	53.57	50.56	50.56	56.41	56.41	12.50	12.50
Djibouti	DJI			NAT_TOTAL	20200806	2.00	1	2.00	1	2.00	1	4.00	1	0.00		0.00		0.00		1.00	1.00	0	0.00	0.00	0.00	2.00	1	2.00	2.00	0.00	0.00	3.00	1	0.00			5330	59	50.93	50.93	53.57	53.57	48.33	48.33	53.85	53.85	12.50	12.50
Djibouti	DJI			NAT_TOTAL	20200807	2.00	1	2.00	1	2.00	1	4.00	1	0.00		0.00		0.00		1.00	1.00	0	0.00	0.00	0.00	2.00	1	2.00	2.00	0.00	0.00	3.00	1	0.00			5338	59	50.93	50.93	53.57	53.57	48.33	48.33	53.85	53.85	12.50	12.50
Djibouti	DJI			NAT_TOTAL	20200808	2.00	1	2.00	1	2.00	1	4.00	1	0.00		0.00		0.00		1.00	1.00	0	0.00	0.00	0.00	2.00	1	2.00	2.00	0.00	0.00	3.00	1	0.00			5338	59	50.93	50.93	53.57	53.57	48.33	48.33	53.85	53.85	12.50	12.50
Djibouti	DJI			NAT_TOTAL	20200809	2.00	1	2.00	1	2.00	1	4.00	1	0.00		0.00		0.00		1.00	1.00	0	0.00	0.00	0.00	2.00	1	2.00	2.00	0.00	0.00	3.00	1	0.00			5344	59	50.93	50.93	53.57	53.57	48.33	48.33	53.85	53.85	12.50	12.50
Djibouti	DJI			NAT_TOTAL	20200810	2.00	1	2.00	1	2.00	1	4.00	1	0.00		0.00		0.00		1.00	1.00	0	0.00	0.00	0.00	2.00	1	2.00	2.00	0.00	0.00	3.00	1	0.00			5347	59	50.93	50.93	53.57	53.57	48.33	48.33	53.85	53.85	12.50	12.50
Djibouti	DJI			NAT_TOTAL	20200811	2.00	1	2.00	1	2.00	1	4.00	1	0.00		0.00		0.00		1.00	1.00	0	0.00	0.00	0.00	2.00	1	2.00	2.00	0.00	0.00	3.00	1	0.00			5348	59	50.93	50.93	53.57	53.57	48.33	48.33	53.85	53.85	12.50	12.50
Djibouti	DJI			NAT_TOTAL	20200812	2.00	1	2.00	1	2.00	1	4.00	1	0.00		0.00		0.00		1.00	1.00	0	0.00	0.00	0.00	2.00	1	2.00	2.00	0.00	0.00	3.00	1	0.00			5358	59	50.93	50.93	53.57	53.57	48.33	48.33	53.85	53.85	12.50	12.50
Djibouti	DJI			NAT_TOTAL	20200813	2.00	1	2.00	1	2.00	1	4.00	1	0.00		0.00		0.00		1.00	1.00	0	0.00	0.00	0.00	2.00	1	2.00	2.00	0.00	0.00	3.00	1	0.00			5358	59	50.93	50.93	53.57	53.57	48.33	48.33	53.85	53.85	12.50	12.50
Djibouti	DJI			NAT_TOTAL	20200814	2.00	1	2.00	1	2.00	1	4.00	1	0.00		0.00		0.00		1.00	1.00	0	0.00	0.00	0.00	2.00	1	2.00	2.00	0.00	0.00	3.00	1	0.00			5367	59	50.93	50.93	53.57	53.57	48.33	48.33	53.85	53.85	12.50	12.50
Djibouti	DJI			NAT_TOTAL	20200815	2.00	1	2.00	1	2.00	1	4.00	1	0.00		0.00		0.00		1.00	1.00	0	0.00	0.00	0.00	2.00	1	2.00	2.00	0.00	0.00	3.00	1	0.00			5367	59	50.93	50.93	53.57	53.57	48.33	48.33	53.85	53.85	12.50	12.50
Djibouti	DJI			NAT_TOTAL	20200816	2.00	1	2.00	1	2.00	1	4.00	1	0.00		0.00		0.00		1.00	1.00	0	0.00	0.00	0.00	2.00	1	2.00	2.00	0.00	0.00	3.00	1	0.00			5369	59	50.93	50.93	53.57	53.57	48.33	48.33	53.85	53.85	12.50	12.50
Djibouti	DJI			NAT_TOTAL	20200817	2.00	1	2.00	1	2.00	1	4.00	1	0.00		0.00		0.00		1.00	1.00	0	0.00	0.00	0.00	2.00	1	2.00	2.00	0.00	0.00	3.00	1	0.00			5372	59	50.93	50.93	53.57	53.57	48.33	48.33	53.85	53.85	12.50	12.50
Djibouti	DJI			NAT_TOTAL	20200818	2.00	1	2.00	1	2.00	1	4.00	1	0.00		0.00		0.00		1.00	1.00	0	0.00	0.00	0.00	2.00	1	2.00	2.00	0.00	0.00	3.00	1	0.00			5374	59	50.93	50.93	53.57	53.57	48.33	48.33	53.85	53.85	12.50	12.50
Djibouti	DJI			NAT_TOTAL	20200819	2.00	1	2.00	1	2.00	1	4.00	1	0.00		0.00		0.00		1.00	1.00	0	0.00	0.00	0.00	2.00	1	2.00	2.00	0.00	0.00	3.00	1	0.00			5374	59	50.93	50.93	53.57	53.57	48.33	48.33	53.85	53.85	12.50	12.50
Djibouti	DJI			NAT_TOTAL	20200820	2.00	1	2.00	1	2.00	1	4.00	1	0.00		0.00		0.00		1.00	1.00	0	0.00	0.00	0.00	2.00	1	2.00	2.00	0.00	0.00	3.00	1	0.00			5374	59	50.93	50.93	53.57	53.57	48.33	48.33	53.85	53.85	12.50	12.50
Djibouti	DJI			NAT_TOTAL	20200821	2.00	1	2.00	1	2.00	1	4.00	1	0.00		0.00		0.00		1.00	1.00	0	0.00	0.00	0.00	2.00	1	2.00	2.00	0.00	0.00	3.00	1	0.00			5382	60	50.93	50.93	53.57	53.57	48.33	48.33	53.85	53.85	12.50	12.50
Djibouti	DJI			NAT_TOTAL	20200822	2.00	1	2.00	1	2.00	1	4.00	1	0.00		0.00		0.00		1.00	1.00	0	0.00	0.00	0.00	2.00	1	2.00	2.00	0.00	0.00	3.00	1	0.00			5382	60	50.93	50.93	53.57	53.57	48.33	48.33	53.85	53.85	12.50	12.50
Djibouti	DJI			NAT_TOTAL	20200823	2.00	1	2.00	1	2.00	1	4.00	1	0.00		0.00		0.00		1.00	1.00	0	0.00	0.00	0.00	2.00	1	2.00	2.00	0.00	0.00	3.00	1	0.00			5382	60	50.93	50.93	53.57	53.57	48.33	48.33	53.85	53.85	12.50	12.50
Djibouti	DJI			NAT_TOTAL	20200824	2.00	1	2.00	1	2.00	1	4.00	1	0.00		0.00		0.00		1.00	1.00	0	0.00	0.00	0.00	2.00	1	2.00	2.00	0.00	0.00	3.00	1	0.00			5383	60	50.93	50.93	53.57	53.57	48.33	48.33	53.85	53.85	12.50	12.50
Djibouti	DJI			NAT_TOTAL	20200825	2.00	1	2.00	1	2.00	1	4.00	1	0.00		0.00		0.00		1.00	1.00	0	0.00	0.00	0.00	2.00	1	2.00	2.00	0.00	0.00	3.00	1	0.00			5383	60	50.93	50.93	53.57	53.57	48.33	48.33	53.85	53.85	12.50	12.50
Djibouti	DJI			NAT_TOTAL	20200826	2.00	1	2.00	1	2.00	1	4.00	1	0.00		0.00		0.00		1.00	1.00	0	0.00	0.00	0.00	2.00	1	2.00	2.00	0.00	0.00	3.00	1	0.00			5383	60	50.93	50.93	53.57	53.57	48.33	48.33	53.85	53.85	12.50	12.50
Djibouti	DJI			NAT_TOTAL	20200827	2.00	1	2.00	1	2.00	1	4.00	1	0.00		0.00		0.00		1.00	1.00	0	0.00	0.00	0.00	2.00	1	2.00	2.00	0.00	0.00	3.00	1	0.00			5383	60	50.93	50.93	53.57	53.57	48.33	48.33	53.85	53.85	12.50	12.50
Djibouti	DJI			NAT_TOTAL	20200828	2.00	1	2.00	1	2.00	1	4.00	1	0.00		0.00		0.00		1.00	1.00	0	0.00	0.00	0.00	2.00	1	2.00	2.00	0.00	0.00	3.00	1	0.00			5383	60	50.93	50.93	53.57	53.57	48.33	48.33	53.85	53.85	12.50	12.50
Djibouti	DJI			NAT_TOTAL	20200829	2.00	1	2.00	1	2.00	1	4.00	1	0.00		0.00		0.00		1.00	1.00	0	0.00	0.00	0.00	2.00	1	2.00	2.00	0.00	0.00	3.00	1	0.00			5385	60	50.93	50.93	53.57	53.57	48.33	48.33	53.85	53.85	12.50	12.50
Djibouti	DJI			NAT_TOTAL	20200830	2.00	1	2.00	1	2.00	1	4.00	1	0.00		0.00		0.00		1.00	1.00	0	0.00	0.00	0.00	2.00	1	2.00	2.00	0.00	0.00	3.00	1	0.00			5385	60	50.93	50.93	53.57	53.57	48.33	48.33	53.85	53.85	12.50	12.50
Djibouti	DJI			NAT_TOTAL	20200831	2.00	1	2.00	1	2.00	1	4.00	1	0.00		0.00		0.00		1.00	1.00	0	0.00	0.00	0.00	2.00	1	2.00	2.00	0.00	0.00	3.00	1	0.00			5387	60	50.93	50.93	53.57	53.57	48.33	48.33	53.85	53.85	12.50	12.50
Djibouti	DJI			NAT_TOTAL	20200901	2.00	1	2.00	1	2.00	1	4.00	1	0.00		0.00		0.00		1.00	1.00	0	0.00	0.00	0.00	2.00	1	2.00	2.00	0.00	0.00	3.00	1	0.00			5387	60	50.93	50.93	53.57	53.57	48.33	48.33	53.85	53.85	12.50	12.50
Djibouti	DJI			NAT_TOTAL	20200902	2.00	1	2.00	1	2.00	1	4.00	1	0.00		0.00		0.00		1.00	1.00	0	0.00	0.00	0.00	2.00	1	2.00	2.00	0.00	0.00	3.00	1	0.00			5387	60	50.93	50.93	53.57	53.57	48.33	48.33	53.85	53.85	12.50	12.50
Djibouti	DJI			NAT_TOTAL	20200903	2.00	1	2.00	1	2.00	1	4.00	1	0.00		0.00		0.00		1.00	1.00	0	0.00	0.00	0.00	2.00	1	2.00	2.00	0.00	0.00	3.00	1	0.00			5387	60	50.93	50.93	53.57	53.57	48.33	48.33	53.85	53.85	12.50	12.50
Djibouti	DJI			NAT_TOTAL	20200904	2.00	1	2.00	1	2.00	1	4.00	1	0.00		0.00		0.00		1.00	1.00	0	0.00	0.00	0.00	2.00	1	2.00	2.00	0.00	0.00	3.00	1	0.00			5387	60	50.93	50.93	53.57	53.57	48.33	48.33	53.85	53.85	12.50	12.50
Djibouti	DJI			NAT_TOTAL	20200905	2.00	1	2.00	1	2.00	1	4.00	1	0.00		0.00		0.00		1.00	1.00	0	0.00	0.00	0.00	2.00	1	2.00	2.00	0.00	0.00	3.00	1	0.00			5387	60	50.93	50.93	53.57	53.57	48.33	48.33	53.85	53.85	12.50	12.50
Djibouti	DJI			NAT_TOTAL	20200906	2.00	1	2.00	1	2.00	1	4.00	1	0.00		0.00		0.00		1.00	1.00	0	0.00	0.00	0.00	2.00	1	2.00	2.00	0.00	0.00	3.00	1	0.00			5388	61	50.93	50.93	53.57	53.57	48.33	48.33	53.85	53.85	12.50	12.50
Djibouti	DJI			NAT_TOTAL	20200907	2.00	1	2.00	1	2.00	1	4.00	1	0.00		0.00		0.00		1.00	1.00	0	0.00	0.00	0.00	2.00	1	2.00	2.00	0.00	0.00	3.00	1	0.00			5388	61	50.93	50.93	53.57	53.57	48.33	48.33	53.85	53.85	12.50	12.50
Djibouti	DJI			NAT_TOTAL	20200908	2.00	1	2.00	1	2.00	1	4.00	1	0.00		0.00		0.00		1.00	1.00	0	0.00	0.00	0.00	2.00	1	2.00	2.00	0.00	0.00	3.00	1	0.00			5388	61	50.93	50.93	53.57	53.57	48.33	48.33	53.85	53.85	12.50	12.50
Djibouti	DJI			NAT_TOTAL	20200909	2.00	1	2.00	1	2.00	1	4.00	1	0.00		0.00		0.00		1.00	1.00	0	0.00	0.00	0.00	2.00	1	2.00	2.00	0.00	0.00	3.00	1	0.00			5391	61	50.93	50.93	53.57	53.57	48.33	48.33	53.85	53.85	12.50	12.50
Djibouti	DJI			NAT_TOTAL	20200910	2.00	1	2.00	1	2.00	1	4.00	1	0.00		0.00		0.00		1.00	1.00	0	0.00	0.00	0.00	2.00	1	2.00	2.00	0.00	0.00	3.00	1	0.00			5394	61	50.93	50.93	53.57	53.57	48.33	48.33	53.85	53.85	12.50	12.50
Djibouti	DJI			NAT_TOTAL	20200911	2.00	1	2.00	1	2.00	1	4.00	1	0.00		0.00		0.00		1.00	1.00	0	0.00	0.00	0.00	2.00	1	2.00	2.00	0.00	0.00	3.00	1	0.00			5394	61	50.93	50.93	53.57	53.57	48.33	48.33	53.85	53.85	12.50	12.50
Djibouti	DJI			NAT_TOTAL	20200912	2.00	1	2.00	1	2.00	1	4.00	1	0.00		0.00		0.00		1.00	1.00	0	0.00	0.00	0.00	2.00	1	2.00	2.00	0.00	0.00	3.00	1	0.00			5394	61	50.93	50.93	53.57	53.57	48.33	48.33	53.85	53.85	12.50	12.50
Djibouti	DJI			NAT_TOTAL	20200913	2.00	1	2.00	1	2.00	1	4.00	1	0.00		0.00		0.00		1.00	1.00	0	0.00	0.00	0.00	2.00	1	2.00	2.00	0.00	0.00	3.00	1	0.00			5395	61	50.93	50.93	53.57	53.57	48.33	48.33	53.85	53.85	12.50	12.50
Djibouti	DJI			NAT_TOTAL	20200914	2.00	1	2.00	1	2.00	1	4.00	1	0.00		0.00		0.00		1.00	1.00	0	0.00	0.00	0.00	2.00	1	2.00	2.00	0.00	0.00	3.00	1	0.00			5396	61	50.93	50.93	53.57	53.57	48.33	48.33	53.85	53.85	12.50	12.50
Djibouti	DJI			NAT_TOTAL	20200915	2.00	1	2.00	1	2.00	1	4.00	1	0.00		0.00		0.00		1.00	1.00	0	0.00	0.00	0.00	2.00	1	2.00	2.00	0.00	0.00	3.00	1	0.00			5396	61	50.93	50.93	53.57	53.57	48.33	48.33	53.85	53.85	12.50	12.50
Djibouti	DJI			NAT_TOTAL	20200916	2.00	1	2.00	1	2.00	1	4.00	1	0.00		0.00		0.00		1.00	1.00	0	0.00	0.00	0.00	2.00	1	2.00	2.00	0.00	0.00	3.00	1	0.00			5399	61	50.93	50.93	53.57	53.57	48.33	48.33	53.85	53.85	12.50	12.50
Djibouti	DJI			NAT_TOTAL	20200917	2.00	1	2.00	1	2.00	1	4.00	1	0.00		0.00		0.00		1.00	1.00	0	0.00	0.00	0.00	2.00	1	2.00	2.00	0.00	0.00	3.00	1	0.00			5399	61	50.93	50.93	53.57	53.57	48.33	48.33	53.85	53.85	12.50	12.50
Djibouti	DJI			NAT_TOTAL	20200918	2.00	1	2.00	1	2.00	1	4.00	1	0.00		0.00		0.00		1.00	1.00	0	0.00	0.00	0.00	2.00	1	2.00	2.00	0.00	0.00	3.00	1	0.00			5403	61	50.93	50.93	53.57	53.57	48.33	48.33	53.85	53.85	12.50	12.50
Djibouti	DJI			NAT_TOTAL	20200919	2.00	1	2.00	1	2.00	1	4.00	1	0.00		0.00		0.00		1.00	1.00	0	0.00	0.00	0.00	2.00	1	2.00	2.00	0.00	0.00	3.00	1	0.00			5403	61	50.93	50.93	53.57	53.57	48.33	48.33	53.85	53.85	12.50	12.50
Djibouti	DJI			NAT_TOTAL	20200920	2.00	1	2.00	1	2.00	1	4.00	1	0.00		0.00		0.00		1.00	1.00	0	0.00	0.00	0.00	2.00	1	2.00	2.00	0.00	0.00	3.00	1	0.00			5403	61	50.93	50.93	53.57	53.57	48.33	48.33	53.85	53.85	12.50	12.50
Djibouti	DJI			NAT_TOTAL	20200921	2.00	1	2.00	1	2.00	1	4.00	1	0.00		0.00		0.00		1.00	1.00	0	0.00	0.00	0.00	2.00	1	2.00	2.00	0.00	0.00	3.00	1	0.00			5404	61	50.93	50.93	53.57	53.57	48.33	48.33	53.85	53.85	12.50	12.50
Djibouti	DJI			NAT_TOTAL	20200922	2.00	1	2.00	1	2.00	1	4.00	1	0.00		0.00		0.00		1.00	1.00	0	0.00	0.00	0.00	2.00	1	2.00	2.00	0.00	0.00	3.00	1	0.00			5407	61	50.93	50.93	53.57	53.57	48.33	48.33	53.85	53.85	12.50	12.50
Djibouti	DJI			NAT_TOTAL	20200923	2.00	1	2.00	1	2.00	1	4.00	1	0.00		0.00		0.00		1.00	1.00	0	0.00	0.00	0.00	2.00	1	2.00	2.00	0.00	0.00	3.00	1	0.00			5407	61	50.93	50.93	53.57	53.57	48.33	48.33	53.85	53.85	12.50	12.50
Djibouti	DJI			NAT_TOTAL	20200924	2.00	1	2.00	1	2.00	1	4.00	1	0.00		0.00		0.00		1.00	1.00	0	0.00	0.00	0.00	2.00	1	2.00	2.00	0.00	0.00	3.00	1	0.00			5407	61	50.93	50.93	53.57	53.57	48.33	48.33	53.85	53.85	12.50	12.50
Djibouti	DJI			NAT_TOTAL	20200925	2.00	1	2.00	1	2.00	1	4.00	1	0.00		0.00		0.00		1.00	1.00	0	0.00	0.00	0.00	2.00	1	2.00	2.00	0.00	0.00	3.00	1	0.00			5409	61	50.93	50.93	53.57	53.57	48.33	48.33	53.85	53.85	12.50	12.50
Djibouti	DJI			NAT_TOTAL	20200926	2.00	1	2.00	1	2.00	1	4.00	1	0.00		0.00		0.00		1.00	1.00	0	0.00	0.00	0.00	2.00	1	2.00	2.00	0.00	0.00	3.00	1	0.00			5409	61	50.93	50.93	53.57	53.57	48.33	48.33	53.85	53.85	12.50	12.50
Djibouti	DJI			NAT_TOTAL	20200927	2.00	1	2.00	1	2.00	1	4.00	1	0.00		0.00		0.00		1.00	1.00	0	0.00	0.00	0.00	2.00	1	2.00	2.00	0.00	0.00	3.00	1	0.00			5409	61	50.93	50.93	53.57	53.57	48.33	48.33	53.85	53.85	12.50	12.50
Djibouti	DJI			NAT_TOTAL	20200928	2.00	1	2.00	1	2.00	1	4.00	1	0.00		0.00		0.00		1.00	1.00	0	0.00	0.00	0.00	2.00	1	2.00	2.00	0.00	0.00	3.00	1	0.00			5410	61	50.93	50.93	53.57	53.57	48.33	48.33	53.85	53.85	12.50	12.50
Djibouti	DJI			NAT_TOTAL	20200929	2.00	1	2.00	1	2.00	1	4.00	1	0.00		0.00		0.00		1.00	1.00	0	0.00	0.00	0.00	2.00	1	2.00	2.00	0.00	0.00	3.00	1	0.00			5416	61	50.93	50.93	53.57	53.57	48.33	48.33	53.85	53.85	12.50	12.50
Djibouti	DJI			NAT_TOTAL	20200930	1.00	1	2.00	1	2.00	1	4.00	1	0.00		0.00		0.00		1.00	1.00	0	0.00	0.00	0.00	2.00	1	2.00	2.00	0.00	0.00	3.00	1	0.00			5416	61	47.22	47.22	50.00	50.00	46.11	46.11	51.28	51.28	12.50	12.50
Djibouti	DJI			NAT_TOTAL	20201001	1.00	1	2.00	1	2.00	1	4.00	1	0.00		0.00		0.00		1.00	1.00	0	0.00	0.00	0.00	2.00	1	2.00	2.00	0.00	0.00	3.00	1	0.00			5417	61	47.22	47.22	50.00	50.00	46.11	46.11	51.28	51.28	12.50	12.50
Djibouti	DJI			NAT_TOTAL	20201002	1.00	1	2.00	1	2.00	1	4.00	1	0.00		0.00		0.00		1.00	1.00	0	0.00	0.00	0.00	2.00	1	2.00	2.00	0.00	0.00	3.00	1	0.00			5417	61	47.22	47.22	50.00	50.00	46.11	46.11	51.28	51.28	12.50	12.50
Djibouti	DJI			NAT_TOTAL	20201003	1.00	1	2.00	1	2.00	1	4.00	1	0.00		0.00		0.00		1.00	1.00	0	0.00	0.00	0.00	2.00	1	2.00	2.00	0.00	0.00	3.00	1	0.00			5418	61	47.22	47.22	50.00	50.00	46.11	46.11	51.28	51.28	12.50	12.50
Djibouti	DJI			NAT_TOTAL	20201004	1.00	1	2.00	1	2.00	1	4.00	1	0.00		0.00		0.00		1.00	1.00	0	0.00	0.00	0.00	2.00	1	2.00	2.00	0.00	0.00	3.00	1	0.00			5419	61	47.22	47.22	50.00	50.00	46.11	46.11	51.28	51.28	12.50	12.50
Djibouti	DJI			NAT_TOTAL	20201005	1.00	1	2.00	1	2.00	1	4.00	1	0.00		0.00		0.00		1.00	1.00	0	0.00	0.00	0.00	2.00	1	2.00	2.00	0.00	0.00	3.00	1	0.00			5421	61	47.22	47.22	50.00	50.00	46.11	46.11	51.28	51.28	12.50	12.50
Djibouti	DJI			NAT_TOTAL	20201006	1.00	1	2.00	1	2.00	1	4.00	1	0.00		0.00		0.00		1.00	1.00	0	0.00	0.00	0.00	2.00	1	2.00	2.00	0.00	0.00	3.00	1	0.00			5423	61	47.22	47.22	50.00	50.00	46.11	46.11	51.28	51.28	12.50	12.50
Djibouti	DJI			NAT_TOTAL	20201007	1.00	1	2.00	1	2.00	1	4.00	1	0.00		0.00		0.00		1.00	1.00	0	0.00	0.00	0.00	2.00	1	2.00	2.00	0.00	0.00	3.00	1	0.00			5423	61	47.22	47.22	50.00	50.00	46.11	46.11	51.28	51.28	12.50	12.50
Djibouti	DJI			NAT_TOTAL	20201008	1.00	1	2.00	1	2.00	1	4.00	1	0.00		0.00		0.00		1.00	1.00	0	0.00	0.00	0.00	2.00	1	2.00	2.00	0.00	0.00	3.00	1	0.00			5423	61	47.22	47.22	50.00	50.00	46.11	46.11	51.28	51.28	12.50	12.50
Djibouti	DJI			NAT_TOTAL	20201009	1.00	1	2.00	1	2.00	1	4.00	1	0.00		0.00		0.00		1.00	1.00	0	0.00	0.00	0.00	2.00	1	2.00	2.00	0.00	0.00	3.00	1	0.00			5423	61	47.22	47.22	50.00	50.00	46.11	46.11	51.28	51.28	12.50	12.50
Djibouti	DJI			NAT_TOTAL	20201010	1.00	1	2.00	1	2.00	1	4.00	1	0.00		0.00		0.00		1.00	1.00	0	0.00	0.00	0.00	2.00	1	2.00	2.00	0.00	0.00	3.00	1	0.00			5423	61	47.22	47.22	50.00	50.00	46.11	46.11	51.28	51.28	12.50	12.50
Djibouti	DJI			NAT_TOTAL	20201011	1.00	1	2.00	1	2.00	1	4.00	1	0.00		0.00		0.00		1.00	1.00	0	0.00	0.00	0.00	2.00	1	2.00	2.00	0.00	0.00	3.00	1	0.00			5423	61	47.22	47.22	50.00	50.00	46.11	46.11	51.28	51.28	12.50	12.50
Djibouti	DJI			NAT_TOTAL	20201012	1.00	1	2.00	1	2.00	1	4.00	1	0.00		0.00		0.00		1.00	1.00	0	0.00	0.00	0.00	2.00	1	2.00	2.00	0.00	0.00	3.00	1	0.00			5426	61	47.22	47.22	50.00	50.00	46.11	46.11	51.28	51.28	12.50	12.50
Djibouti	DJI			NAT_TOTAL	20201013	1.00	1	2.00	1	2.00	1	4.00	1	0.00		0.00		0.00		1.00	1.00	0	0.00	0.00	0.00	2.00	1	2.00	2.00	0.00	0.00	3.00	1	0.00			5428	61	47.22	47.22	50.00	50.00	46.11	46.11	51.28	51.28	12.50	12.50
Djibouti	DJI			NAT_TOTAL	20201014	1.00	1	2.00	1	2.00	1	4.00	1	0.00		0.00		0.00		1.00	1.00	0	0.00	0.00	0.00	2.00	1	2.00	2.00	0.00	0.00	3.00	1	0.00			5440	61	47.22	47.22	50.00	50.00	46.11	46.11	51.28	51.28	12.50	12.50
Djibouti	DJI			NAT_TOTAL	20201015	1.00	1	2.00	1	2.00	1	4.00	1	0.00		0.00		0.00		1.00	1.00	0	0.00	0.00	0.00	2.00	1	2.00	2.00	0.00	0.00	3.00	1	0.00			5443	61	47.22	47.22	50.00	50.00	46.11	46.11	51.28	51.28	12.50	12.50
Djibouti	DJI			NAT_TOTAL	20201016	1.00	1	2.00	1	2.00	1	4.00	1	0.00		0.00		0.00		1.00	1.00	0	0.00	0.00	0.00	2.00	1	2.00	2.00	0.00	0.00	3.00	1	0.00			5449	61	47.22	47.22	50.00	50.00	46.11	46.11	51.28	51.28	12.50	12.50
Djibouti	DJI			NAT_TOTAL	20201017	1.00	1	2.00	1	2.00	1	4.00	1	0.00		0.00		0.00		1.00	1.00	0	0.00	0.00	0.00	2.00	1	2.00	2.00	0.00	0.00	3.00	1	0.00			5452	61	47.22	47.22	50.00	50.00	46.11	46.11	51.28	51.28	12.50	12.50
Djibouti	DJI			NAT_TOTAL	20201018	1.00	1	2.00	1	2.00	1	4.00	1	0.00		0.00		0.00		1.00	1.00	0	0.00	0.00	0.00	2.00	1	2.00	2.00	0.00	0.00	3.00	1	0.00			5459	61	47.22	47.22	50.00	50.00	46.11	46.11	51.28	51.28	12.50	12.50
Djibouti	DJI			NAT_TOTAL	20201019	1.00	1	2.00	1	2.00	1	4.00	1	0.00		0.00		0.00		1.00	1.00	0	0.00	0.00	0.00	2.00	1	2.00	2.00	0.00	0.00	3.00	1	0.00			5469	61	47.22	47.22	50.00	50.00	46.11	46.11	51.28	51.28	12.50	12.50
Djibouti	DJI			NAT_TOTAL	20201020	1.00	1	1.00	1	2.00	1	4.00	1	0.00		0.00		0.00		1.00	1.00	0	0.00	0.00	0.00	2.00	1	2.00	2.00	0.00	0.00	2.00	1	0.00			5499	61	43.52	43.52	46.43	46.43	42.22	42.22	46.79	46.79	12.50	12.50
Djibouti	DJI			NAT_TOTAL	20201021	1.00	1	1.00	1	2.00	1	4.00	1	0.00		0.00		0.00		1.00	1.00	0	0.00	0.00	0.00	2.00	1	2.00	2.00	0.00	0.00	2.00	1	0.00			5512	61	43.52	43.52	46.43	46.43	42.22	42.22	46.79	46.79	12.50	12.50
Djibouti	DJI			NAT_TOTAL	20201022	1.00	1	1.00	1	2.00	1	4.00	1	0.00		0.00		0.00		1.00	1.00	0	0.00	0.00	0.00	2.00	1	2.00	2.00	0.00	0.00	2.00	1	0.00			5522	61	43.52	43.52	46.43	46.43	42.22	42.22	46.79	46.79	12.50	12.50
Djibouti	DJI			NAT_TOTAL	20201023	1.00	1	1.00	1	2.00	1	4.00	1	0.00		0.00		0.00		1.00	1.00	0	0.00	0.00	0.00	2.00	1	2.00	2.00	0.00	0.00	2.00	1	0.00			5528	61	43.52	43.52	46.43	46.43	42.22	42.22	46.79	46.79	12.50	12.50
Djibouti	DJI			NAT_TOTAL	20201024	1.00	1	1.00	1	2.00	1	4.00	1	0.00		0.00		0.00		1.00	1.00	0	0.00	0.00	0.00	2.00	1	2.00	2.00	0.00	0.00	2.00	1	0.00			5530	61	43.52	43.52	46.43	46.43	42.22	42.22	46.79	46.79	12.50	12.50
Djibouti	DJI			NAT_TOTAL	20201025	1.00	1	1.00	1	2.00	1	4.00	1	0.00		0.00		0.00		1.00	1.00	0	0.00	0.00	0.00	2.00	1	2.00	2.00	0.00	0.00	2.00	1	0.00			5536	61	43.52	43.52	46.43	46.43	42.22	42.22	46.79	46.79	12.50	12.50
Djibouti	DJI			NAT_TOTAL	20201026	1.00	1	1.00	1	2.00	1	4.00	1	0.00		0.00		0.00		1.00	1.00	0	0.00	0.00	0.00	2.00	1	2.00	2.00	0.00	0.00	2.00	1	0.00			5541	61	43.52	43.52	46.43	46.43	42.22	42.22	46.79	46.79	12.50	12.50
Djibouti	DJI			NAT_TOTAL	20201027	1.00	1	1.00	1	2.00	1	4.00	1	0.00		0.00		0.00		1.00	1.00	0	0.00	0.00	0.00	2.00	1	2.00	2.00	0.00	0.00	2.00	1	0.00			5544	61	43.52	43.52	46.43	46.43	42.22	42.22	46.79	46.79	12.50	12.50
Djibouti	DJI			NAT_TOTAL	20201028	1.00	1	1.00	1	2.00	1	4.00	1	0.00		0.00		0.00		1.00	1.00	0	0.00	0.00	0.00	2.00	1	2.00	2.00	0.00	0.00	2.00	1	0.00			5555	61	43.52	43.52	46.43	46.43	42.22	42.22	46.79	46.79	12.50	12.50
Djibouti	DJI			NAT_TOTAL	20201029	1.00	1	1.00	1	2.00	1	4.00	1	0.00		0.00		0.00		1.00	1.00	0	0.00	0.00	0.00	2.00	1	2.00	2.00	0.00	0.00	2.00	1	0.00			5558	61	43.52	43.52	46.43	46.43	42.22	42.22	46.79	46.79	12.50	12.50
Djibouti	DJI			NAT_TOTAL	20201030	1.00	1	1.00	1	2.00	1	4.00	1	0.00		0.00		0.00		1.00	1.00	0	0.00	0.00	0.00	2.00	1	2.00	2.00	0.00	0.00	2.00	1	0.00			5559	61	43.52	43.52	46.43	46.43	42.22	42.22	46.79	46.79	12.50	12.50
Djibouti	DJI			NAT_TOTAL	20201031	1.00	1	1.00	1	2.00	1	4.00	1	0.00		0.00		0.00		1.00	1.00	0	0.00	0.00	0.00	2.00	1	2.00	2.00	0.00	0.00	2.00	1	0.00			5561	61	43.52	43.52	46.43	46.43	42.22	42.22	46.79	46.79	12.50	12.50
Djibouti	DJI			NAT_TOTAL	20201101	1.00	1	1.00	1	2.00	1	4.00	1	0.00		0.00		0.00		1.00	1.00	0	0.00	0.00	0.00	2.00	1	2.00	2.00	0.00	0.00	2.00	1	0.00			5563	61	43.52	43.52	46.43	46.43	42.22	42.22	46.79	46.79	12.50	12.50
Djibouti	DJI			NAT_TOTAL	20201102	1.00	1	1.00	1	2.00	1	4.00	1	0.00		0.00		0.00		1.00	1.00	0	0.00	0.00	0.00	2.00	1	2.00	2.00	0.00	0.00	2.00	1	0.00			5573	61	43.52	43.52	46.43	46.43	42.22	42.22	46.79	46.79	12.50	12.50
Djibouti	DJI			NAT_TOTAL	20201103	1.00	1	1.00	1	2.00	1	4.00	1	0.00		0.00		0.00		1.00	1.00	0	0.00	0.00	0.00	2.00	1	2.00	2.00	0.00	0.00	2.00	1	0.00			5575	61	43.52	43.52	46.43	46.43	42.22	42.22	46.79	46.79	12.50	12.50
Djibouti	DJI			NAT_TOTAL	20201104	1.00	1	1.00	1	2.00	1	4.00	1	0.00		0.00		0.00		1.00	1.00	0	0.00	0.00	0.00	2.00	1	2.00	2.00	0.00	0.00	2.00	1	0.00			5580	61	43.52	43.52	46.43	46.43	42.22	42.22	46.79	46.79	12.50	12.50
Djibouti	DJI			NAT_TOTAL	20201105	1.00	1	1.00	1	2.00	1	4.00	1	0.00		0.00		0.00		1.00	1.00	0	0.00	0.00	0.00	2.00	1	2.00	2.00	0.00	0.00	2.00	1	0.00			5599	61	43.52	43.52	46.43	46.43	42.22	42.22	46.79	46.79	12.50	12.50
Djibouti	DJI			NAT_TOTAL	20201106	1.00	1	1.00	1	2.00	1	4.00	1	0.00		0.00		0.00		1.00	1.00	0	0.00	0.00	0.00	2.00	1	2.00	2.00	0.00	0.00	2.00	1	0.00			5604	61	43.52	43.52	46.43	46.43	42.22	42.22	46.79	46.79	12.50	12.50
Djibouti	DJI			NAT_TOTAL	20201107	1.00	1	1.00	1	2.00	1	4.00	1	0.00		0.00		0.00		1.00	1.00	0	0.00	0.00	0.00	2.00	1	2.00	2.00	0.00	0.00	2.00	1	0.00			5605	61	43.52	43.52	46.43	46.43	42.22	42.22	46.79	46.79	12.50	12.50
Djibouti	DJI			NAT_TOTAL	20201108	1.00	1	1.00	1	2.00	1	4.00	1	0.00		0.00		0.00		1.00	1.00	0	0.00	0.00	0.00	2.00	1	2.00	2.00	0.00	0.00	2.00	1	0.00			5608	61	43.52	43.52	46.43	46.43	42.22	42.22	46.79	46.79	12.50	12.50
Djibouti	DJI			NAT_TOTAL	20201109	1.00	1	1.00	1	2.00	1	4.00	1	0.00		0.00		0.00		1.00	1.00	0	0.00	0.00	0.00	2.00	1	2.00	2.00	0.00	0.00	2.00	1	0.00			5627	61	43.52	43.52	46.43	46.43	42.22	42.22	46.79	46.79	12.50	12.50
Djibouti	DJI			NAT_TOTAL	20201110	1.00	1	1.00	1	2.00	1	4.00	1	0.00		0.00		0.00		1.00	1.00	0	0.00	0.00	0.00	2.00	1	2.00	2.00	0.00	0.00	2.00	1	0.00			5633	61	43.52	43.52	46.43	46.43	42.22	42.22	46.79	46.79	12.50	12.50
Djibouti	DJI			NAT_TOTAL	20201111	1.00	1	1.00	1	2.00	1	4.00	1	0.00		0.00		0.00		1.00	1.00	0	0.00	0.00	0.00	2.00	1	2.00	2.00	0.00	0.00	2.00	1	0.00			5635	61	43.52	43.52	46.43	46.43	42.22	42.22	46.79	46.79	12.50	12.50
Djibouti	DJI			NAT_TOTAL	20201112	1.00	1	1.00	1	2.00	1	4.00	1	0.00		0.00		0.00		1.00	1.00	0	0.00	0.00	0.00	2.00	1	2.00	2.00	0.00	0.00	2.00	1	0.00			5641	61	43.52	43.52	46.43	46.43	42.22	42.22	46.79	46.79	12.50	12.50
Djibouti	DJI			NAT_TOTAL	20201113	1.00	1	1.00	1	2.00	1	4.00	1	0.00		0.00		0.00		1.00	1.00	0	0.00	0.00	0.00	2.00	1	2.00	2.00	0.00	0.00	2.00	1	0.00			5641	61	43.52	43.52	46.43	46.43	42.22	42.22	46.79	46.79	12.50	12.50
Djibouti	DJI			NAT_TOTAL	20201114	1.00	1	1.00	1	2.00	1	4.00	1	0.00		0.00		0.00		1.00	1.00	0	0.00	0.00	0.00	2.00	1	2.00	2.00	0.00	0.00	2.00	1	0.00			5645	61	43.52	43.52	46.43	46.43	42.22	42.22	46.79	46.79	12.50	12.50
Djibouti	DJI			NAT_TOTAL	20201115	1.00	1	1.00	1	2.00	1	4.00	1	0.00		0.00		0.00		1.00	1.00	0	0.00	0.00	0.00	2.00	1	2.00	2.00	0.00	0.00	2.00	1	0.00			5649	61	43.52	43.52	46.43	46.43	42.22	42.22	46.79	46.79	12.50	12.50
Djibouti	DJI			NAT_TOTAL	20201116	1.00	1	1.00	1	2.00	1	4.00	1	0.00		0.00		0.00		1.00	1.00	0	0.00	0.00	0.00	2.00	1	2.00	2.00	0.00	0.00	2.00	1	0.00			5655	61	43.52	43.52	46.43	46.43	42.22	42.22	46.79	46.79	12.50	12.50
Djibouti	DJI			NAT_TOTAL	20201117	1.00	1	1.00	1	2.00	1	4.00	1	0.00		0.00		0.00		1.00	1.00	0	0.00	0.00	0.00	2.00	1	2.00	2.00	0.00	0.00	2.00	1	0.00			5656	61	43.52	43.52	46.43	46.43	42.22	42.22	46.79	46.79	12.50	12.50
Djibouti	DJI			NAT_TOTAL	20201118	1.00	1	1.00	1	2.00	1	4.00	1	0.00		0.00		0.00		1.00	1.00	0	0.00	0.00	0.00	2.00	1	2.00	2.00	0.00	0.00	2.00	1	0.00			5658	61	43.52	43.52	46.43	46.43	42.22	42.22	46.79	46.79	12.50	12.50
Djibouti	DJI			NAT_TOTAL	20201119	1.00	1	1.00	1	2.00	1	4.00	1	0.00		0.00		0.00		1.00	1.00	0	0.00	0.00	0.00	2.00	1	2.00	2.00	0.00	0.00	2.00	1	0.00			5658	61	43.52	43.52	46.43	46.43	42.22	42.22	46.79	46.79	12.50	12.50
Djibouti	DJI			NAT_TOTAL	20201120	1.00	1	1.00	1	2.00	1	4.00	1	0.00		0.00		0.00		1.00	1.00	0	0.00	0.00	0.00	2.00	1	2.00	2.00	0.00	0.00	2.00	1	0.00			5660	61	43.52	43.52	46.43	46.43	42.22	42.22	46.79	46.79	12.50	12.50
Djibouti	DJI			NAT_TOTAL	20201121	1.00	1	1.00	1	2.00	1	4.00	1	0.00		0.00		0.00		1.00	1.00	0	0.00	0.00	0.00	2.00	1	2.00	2.00	0.00	0.00	2.00	1	0.00			5661	61	43.52	43.52	46.43	46.43	42.22	42.22	46.79	46.79	12.50	12.50
Djibouti	DJI			NAT_TOTAL	20201122	1.00	1	1.00	1	1.00	1	4.00	1	0.00		0.00		0.00		1.00	1.00	0	0.00	0.00	0.00	2.00	1	2.00	2.00	0.00	0.00	2.00	1	0.00			5668	61	37.96	37.96	46.43	46.43	38.89	38.89	42.95	42.95	12.50	12.50
Djibouti	DJI			NAT_TOTAL	20201123	1.00	1	1.00	1	1.00	1	4.00	1	0.00		0.00		0.00		1.00	1.00	0	0.00	0.00	0.00	2.00	1	2.00	2.00	0.00	0.00	2.00	1	0.00			5668	61	37.96	37.96	46.43	46.43	38.89	38.89	42.95	42.95	12.50	12.50
Djibouti	DJI			NAT_TOTAL	20201124	1.00	1	1.00	1	1.00	1	4.00	1	0.00		0.00		0.00		1.00	1.00	0	0.00	0.00	0.00	2.00	1	2.00	2.00	0.00	0.00	2.00	1	0.00			5669	61	37.96	37.96	46.43	46.43	38.89	38.89	42.95	42.95	12.50	12.50
Djibouti	DJI			NAT_TOTAL	20201125	1.00	1	1.00	1	1.00	1	4.00	1	0.00		0.00		0.00		1.00	1.00	0	0.00	0.00	0.00	2.00	1	2.00	2.00	0.00	0.00	2.00	1	0.00			5670	61	37.96	37.96	46.43	46.43	38.89	38.89	42.95	42.95	12.50	12.50
Djibouti	DJI			NAT_TOTAL	20201126	1.00	1	1.00	1	1.00	1	4.00	1	0.00		0.00		0.00		1.00	1.00	0	0.00	0.00	0.00	2.00	1	2.00	2.00	0.00	0.00	2.00	1	0.00			5676	61	37.96	37.96	46.43	46.43	38.89	38.89	42.95	42.95	12.50	12.50
Djibouti	DJI			NAT_TOTAL	20201127	1.00	1	1.00	1	1.00	1	4.00	1	0.00		0.00		0.00		1.00	1.00	0	0.00	0.00	0.00	2.00	1	2.00	2.00	0.00	0.00	2.00	1	0.00			5676	61	37.96	37.96	46.43	46.43	38.89	38.89	42.95	42.95	12.50	12.50
Djibouti	DJI			NAT_TOTAL	20201128	1.00	1	1.00	1	1.00	1	4.00	1	0.00		0.00		0.00		1.00	1.00	0	0.00	0.00	0.00	2.00	1	2.00	2.00	0.00	0.00	2.00	1	0.00			5676	61	37.96	37.96	46.43	46.43	38.89	38.89	42.95	42.95	12.50	12.50
Djibouti	DJI			NAT_TOTAL	20201129	1.00	1	1.00	1	1.00	1	4.00	1	0.00		0.00		0.00		1.00	1.00	0	0.00	0.00	0.00	2.00	1	2.00	2.00	0.00	0.00	2.00	1	0.00			5677	61	37.96	37.96	46.43	46.43	38.89	38.89	42.95	42.95	12.50	12.50
Djibouti	DJI			NAT_TOTAL	20201130	1.00	1	1.00	1	1.00	1	4.00	1	0.00		0.00		0.00		1.00	1.00	0	0.00	0.00	0.00	2.00	1	2.00	2.00	0.00	0.00	2.00	1	0.00			5679	61	37.96	37.96	46.43	46.43	38.89	38.89	42.95	42.95	12.50	12.50
Djibouti	DJI			NAT_TOTAL	20201201	1.00	1	1.00	1	1.00	1	4.00	1	0.00		0.00		0.00		1.00	1.00	0	0.00	0.00	0.00	2.00	1	2.00	2.00	0.00	0.00	2.00	1	0.00			5680	61	37.96	37.96	46.43	46.43	38.89	38.89	42.95	42.95	12.50	12.50
Djibouti	DJI			NAT_TOTAL	20201202	1.00	1	1.00	1	1.00	1	4.00	1	0.00		0.00		0.00		1.00	1.00	0	0.00	0.00	0.00	2.00	1	2.00	2.00	0.00	0.00	2.00	1	0.00			5682	61	37.96	37.96	46.43	46.43	38.89	38.89	42.95	42.95	12.50	12.50
Djibouti	DJI			NAT_TOTAL	20201203	1.00	1	1.00	1	1.00	1	4.00	1	0.00		0.00		0.00		1.00	1.00	0	0.00	0.00	0.00	2.00	1	2.00	2.00	0.00	0.00	2.00	1	0.00			5689	61	37.96	37.96	46.43	46.43	38.89	38.89	42.95	42.95	12.50	12.50
Djibouti	DJI			NAT_TOTAL	20201204	1.00	1	1.00	1	1.00	1	4.00	1	0.00		0.00		0.00		1.00	1.00	0	0.00	0.00	0.00	2.00	1	2.00	2.00	0.00	0.00	2.00	1	0.00			5690	61	37.96	37.96	46.43	46.43	38.89	38.89	42.95	42.95	12.50	12.50
Djibouti	DJI			NAT_TOTAL	20201205	1.00	1	1.00	1	1.00	1	4.00	1	0.00		0.00		0.00		1.00	1.00	0	0.00	0.00	0.00	2.00	1	2.00	2.00	0.00	0.00	2.00	1	0.00			5692	61	37.96	37.96	46.43	46.43	38.89	38.89	42.95	42.95	12.50	12.50
Djibouti	DJI			NAT_TOTAL	20201206	1.00	1	1.00	1	1.00	1	4.00	1	0.00		0.00		0.00		1.00	1.00	0	0.00	0.00	0.00	2.00	1	2.00	2.00	0.00	0.00	2.00	1	0.00			5701	61	37.96	37.96	46.43	46.43	38.89	38.89	42.95	42.95	12.50	12.50
Djibouti	DJI			NAT_TOTAL	20201207	1.00	1	1.00	1	1.00	1	4.00	1	0.00		0.00		0.00		1.00	1.00	0	0.00	0.00	0.00	2.00	1	2.00	2.00	0.00	0.00	2.00	1	0.00			5708	61	37.96	37.96	46.43	46.43	38.89	38.89	42.95	42.95	12.50	12.50
Djibouti	DJI			NAT_TOTAL	20201208	1.00	1	1.00	1	1.00	1	4.00	1	0.00		0.00		0.00		1.00	1.00	0	0.00	0.00	0.00	2.00	1	2.00	2.00	0.00	0.00	2.00	1	0.00			5714	61	37.96	37.96	46.43	46.43	38.89	38.89	42.95	42.95	12.50	12.50
Djibouti	DJI			NAT_TOTAL	20201209	1.00	1	1.00	1	1.00	1	4.00	1	0.00		0.00		0.00		1.00	1.00	0	0.00	0.00	0.00	2.00	1	2.00	2.00	0.00	0.00	2.00	1	0.00			5717	61	37.96	37.96	46.43	46.43	38.89	38.89	42.95	42.95	12.50	12.50
Djibouti	DJI			NAT_TOTAL	20201210	1.00	1	1.00	1	1.00	1	4.00	1	0.00		0.00		0.00		1.00	1.00	0	0.00	0.00	0.00	2.00	1	2.00	2.00	0.00	0.00	2.00	1	0.00			5717	61	37.96	37.96	46.43	46.43	38.89	38.89	42.95	42.95	12.50	12.50
Djibouti	DJI			NAT_TOTAL	20201211	1.00	1	1.00	1	1.00	1	4.00	1	0.00		0.00		0.00		1.00	1.00	0	0.00	0.00	0.00	2.00	1	2.00	2.00	0.00	0.00	2.00	1	0.00			5721	61	37.96	37.96	46.43	46.43	38.89	38.89	42.95	42.95	12.50	12.50
Djibouti	DJI			NAT_TOTAL	20201212	1.00	1	1.00	1	1.00	1	4.00	1	0.00		0.00		0.00		1.00	1.00	0	0.00	0.00	0.00	2.00	1	2.00	2.00	0.00	0.00	2.00	1	0.00			5725	61	37.96	37.96	46.43	46.43	38.89	38.89	42.95	42.95	12.50	12.50
Djibouti	DJI			NAT_TOTAL	20201213	1.00	1	1.00	1	1.00	1	4.00	1	0.00		0.00		0.00		1.00	1.00	0	0.00	0.00	0.00	2.00	1	2.00	2.00	0.00	0.00	2.00	1	0.00			5728	61	37.96	37.96	46.43	46.43	38.89	38.89	42.95	42.95	12.50	12.50
Djibouti	DJI			NAT_TOTAL	20201214	1.00	1	1.00	1	1.00	1	4.00	1	0.00		0.00		0.00		1.00	1.00	0	0.00	0.00	0.00	2.00	1	2.00	2.00	0.00	0.00	2.00	1	0.00			5733	61	37.96	37.96	46.43	46.43	38.89	38.89	42.95	42.95	12.50	12.50
Djibouti	DJI			NAT_TOTAL	20201215	1.00	1	1.00	1	1.00	1	4.00	1	0.00		0.00		0.00		1.00	1.00	0	0.00	0.00	0.00	2.00	1	2.00	2.00	0.00	0.00	2.00	1	0.00			5749	61	37.96	37.96	46.43	46.43	38.89	38.89	42.95	42.95	12.50	12.50
Djibouti	DJI			NAT_TOTAL	20201216	1.00	1	1.00	1	1.00	1	4.00	1	0.00		0.00		0.00		1.00	1.00	0	0.00	0.00	0.00	2.00	1	2.00	2.00	0.00	0.00	2.00	1	0.00			5759	61	37.96	37.96	46.43	46.43	38.89	38.89	42.95	42.95	12.50	12.50
Djibouti	DJI			NAT_TOTAL	20201217	1.00	1	1.00	1	1.00	1	4.00	1	0.00		0.00		0.00		1.00	1.00	0	0.00	0.00	0.00	2.00	1	2.00	2.00	0.00	0.00	2.00	1	0.00			5770	61	37.96	37.96	46.43	46.43	38.89	38.89	42.95	42.95	12.50	12.50
Djibouti	DJI			NAT_TOTAL	20201218	1.00	1	1.00	1	1.00	1	4.00	1	0.00		0.00		0.00		1.00	1.00	0	0.00	0.00	0.00	2.00	1	2.00	2.00	0.00	0.00	2.00	1	0.00			5780	61	37.96	37.96	46.43	46.43	38.89	38.89	42.95	42.95	12.50	12.50
Djibouti	DJI			NAT_TOTAL	20201219	1.00	1	1.00	1	1.00	1	4.00	1	0.00		0.00		0.00		1.00	1.00	0	0.00	0.00	0.00	2.00	1	2.00	2.00	0.00	0.00	2.00	1	0.00			5781	61	37.96	37.96	46.43	46.43	38.89	38.89	42.95	42.95	12.50	12.50
Djibouti	DJI			NAT_TOTAL	20201220	1.00	1	1.00	1	1.00	1	4.00	1	0.00		0.00		0.00		1.00	1.00	0	0.00	0.00	0.00	2.00	1	2.00	2.00	0.00	0.00	2.00	1	0.00			5781	61	37.96	37.96	46.43	46.43	38.89	38.89	42.95	42.95	12.50	12.50
Djibouti	DJI			NAT_TOTAL	20201221	1.00	1	1.00	1	1.00	1	4.00	1	0.00		0.00		0.00		1.00	1.00	0	0.00	0.00	0.00	2.00	1	2.00	2.00	50000.00	0.00	2.00	1	0.00			5783	61	37.96	37.96	46.43	46.43	38.89	38.89	42.95	42.95	12.50	12.50
Djibouti	DJI			NAT_TOTAL	20201222	1.00	1	1.00	1	1.00	1	4.00	1	0.00		0.00		0.00		1.00	1.00	0	0.00	0.00	0.00	2.00	1	1.00	2.00	0.00	0.00	2.00	1	0.00			5786	61	37.96	37.96	46.43	46.43	36.67	36.67	40.38	40.38	12.50	12.50
Djibouti	DJI			NAT_TOTAL	20201223	1.00	1	1.00	1	1.00	1	4.00	1	0.00		0.00		0.00		1.00	1.00	0	0.00	0.00	0.00	2.00	1	1.00	2.00	0.00	0.00	2.00	1	0.00			5789	61	37.96	37.96	46.43	46.43	36.67	36.67	40.38	40.38	12.50	12.50
Djibouti	DJI			NAT_TOTAL	20201224	1.00	1	1.00	1	1.00	1	4.00	1	0.00		0.00		0.00		1.00	1.00	0	0.00	0.00	0.00	2.00	1	1.00	2.00	0.00	0.00	2.00	1	0.00			5800	61	37.96	37.96	46.43	46.43	36.67	36.67	40.38	40.38	12.50	12.50
Djibouti	DJI			NAT_TOTAL	20201225	1.00	1	1.00	1	1.00	1	4.00	1	0.00		0.00		0.00		1.00	1.00	0	0.00	0.00	0.00	2.00	1	1.00	2.00	0.00	0.00	2.00	1	0.00			5804	61	37.96	37.96	46.43	46.43	36.67	36.67	40.38	40.38	12.50	12.50
Djibouti	DJI			NAT_TOTAL	20201226	1.00	1	1.00	1	1.00	1	4.00	1	0.00		0.00		0.00		1.00	1.00	0	0.00	0.00	0.00	2.00	1	1.00	2.00	0.00	0.00	2.00	1	0.00			5805	61	37.96	37.96	46.43	46.43	36.67	36.67	40.38	40.38	12.50	12.50
Djibouti	DJI			NAT_TOTAL	20201227	1.00	1	1.00	1	1.00	1	4.00	1	0.00		0.00		0.00		1.00	1.00	0	0.00	0.00	0.00	2.00	1	1.00	2.00	0.00	0.00	2.00	1	0.00			5813	61	37.96	37.96	46.43	46.43	36.67	36.67	40.38	40.38	12.50	12.50
Djibouti	DJI			NAT_TOTAL	20201228	1.00	1	1.00	1	1.00	1	4.00	1	0.00		0.00		0.00		1.00	1.00	0	0.00	0.00	0.00	2.00	1	1.00	2.00	0.00	0.00	2.00	1	0.00			5813	61	37.96	37.96	46.43	46.43	36.67	36.67	40.38	40.38	12.50	12.50
Djibouti	DJI			NAT_TOTAL	20201229	1.00	1	1.00	1	1.00	1	4.00	1	0.00		0.00		0.00		1.00	1.00	0	0.00	0.00	0.00	2.00	1	1.00	2.00	0.00	0.00	2.00	1	0.00			5813	61	37.96	37.96	46.43	46.43	36.67	36.67	40.38	40.38	12.50	12.50
Djibouti	DJI			NAT_TOTAL	20201230	1.00	1	1.00	1	1.00	1	4.00	1	0.00		0.00		0.00		1.00	1.00	0	0.00	0.00	0.00	2.00	1	1.00	2.00	0.00	0.00	2.00	1	0.00			5824	61	37.96	37.96	46.43	46.43	36.67	36.67	40.38	40.38	12.50	12.50
Djibouti	DJI			NAT_TOTAL	20201231	1.00	1	1.00	1	1.00	1	4.00	1	0.00		0.00		0.00		1.00	1.00	0	0.00	0.00	0.00	2.00	1	1.00	2.00	0.00	0.00	2.00	1	0.00			5831	61	37.96	37.96	46.43	46.43	36.67	36.67	40.38	40.38	12.50	12.50
Djibouti	DJI			NAT_TOTAL	20210101	1.00	1	1.00	1	1.00	1	4.00	1	0.00		0.00		0.00		1.00	1.00	0	0.00	0.00	0.00	2.00	1	1.00	2.00	0.00	0.00	2.00	1	0.00			5840	61	37.96	37.96	46.43	46.43	36.67	36.67	40.38	40.38	12.50	12.50
Djibouti	DJI			NAT_TOTAL	20210102	1.00	1	1.00	1	1.00	1	4.00	1	0.00		0.00		0.00		1.00	1.00	0	0.00	0.00	0.00	2.00	1	1.00	2.00	0.00	0.00	2.00	1	0.00			5841	61	37.96	37.96	46.43	46.43	36.67	36.67	40.38	40.38	12.50	12.50
Djibouti	DJI			NAT_TOTAL	20210103	1.00	1	1.00	1	1.00	1	4.00	1	0.00		0.00		0.00		1.00	1.00	0	0.00	0.00	0.00	2.00	1	1.00	2.00	0.00	0.00	2.00	1	0.00			5842	61	37.96	37.96	46.43	46.43	36.67	36.67	40.38	40.38	12.50	12.50
Djibouti	DJI			NAT_TOTAL	20210104	1.00	1	1.00	1	1.00	1	4.00	1	0.00		0.00		0.00		1.00	1.00	0	0.00	0.00	0.00	2.00	1	1.00	2.00	0.00	0.00	2.00	1	0.00			5846	61	37.96	37.96	46.43	46.43	36.67	36.67	40.38	40.38	12.50	12.50
Djibouti	DJI			NAT_TOTAL	20210105	1.00	1	1.00	1	1.00	1	4.00	1	0.00		0.00		0.00		1.00	1.00	0	0.00	0.00	0.00	2.00	1	1.00	2.00	0.00	0.00	2.00	1	0.00			5854	61	37.96	37.96	46.43	46.43	36.67	36.67	40.38	40.38	12.50	12.50
Djibouti	DJI			NAT_TOTAL	20210106	1.00	1	1.00	1	1.00	1	4.00	1	0.00		0.00		0.00		1.00	1.00	0	0.00	0.00	0.00	2.00	1	1.00	2.00	0.00	0.00	2.00	1	0.00			5855	61	37.96	37.96	46.43	46.43	36.67	36.67	40.38	40.38	12.50	12.50
Djibouti	DJI			NAT_TOTAL	20210107	1.00	1	1.00	1	1.00	1	4.00	1	0.00		0.00		0.00		1.00	1.00	0	0.00	0.00	0.00	2.00	1	1.00	2.00	0.00	0.00	2.00	1	0.00			5857	61	37.96	37.96	46.43	46.43	36.67	36.67	40.38	40.38	12.50	12.50
Djibouti	DJI			NAT_TOTAL	20210108	1.00	1	1.00	1	1.00	1	4.00	1	0.00		0.00		0.00		1.00	1.00	0	0.00	0.00	0.00	2.00	1	1.00	2.00	0.00	0.00	2.00	1	0.00			5865	61	37.96	37.96	46.43	46.43	36.67	36.67	40.38	40.38	12.50	12.50
Djibouti	DJI			NAT_TOTAL	20210109	1.00	1	1.00	1	1.00	1	4.00	1	0.00		0.00		0.00		1.00	1.00	0	0.00	0.00	0.00	2.00	1	1.00	2.00	0.00	0.00	2.00	1	0.00			5866	61	37.96	37.96	46.43	46.43	36.67	36.67	40.38	40.38	12.50	12.50
Djibouti	DJI			NAT_TOTAL	20210110	1.00	1	1.00	1	1.00	1	4.00	1	0.00		0.00		0.00		1.00	1.00	0	0.00	0.00	0.00	2.00	1	1.00	2.00	0.00	0.00	2.00	1	0.00			5871	61	37.96	37.96	46.43	46.43	36.67	36.67	40.38	40.38	12.50	12.50
Djibouti	DJI			NAT_TOTAL	20210111	1.00	1	1.00	1	1.00	1	4.00	1	0.00		0.00		0.00		1.00	1.00	0	0.00	0.00	0.00	2.00	1	1.00	2.00	0.00	0.00	2.00	1	0.00			5877	61	37.96	37.96	46.43	46.43	36.67	36.67	40.38	40.38	12.50	12.50
Djibouti	DJI			NAT_TOTAL	20210112	1.00	1	1.00	1	1.00	1	4.00	1	0.00		0.00		0.00		1.00	1.00	0	0.00	0.00	0.00	2.00	1	1.00	2.00	0.00	0.00	2.00	1	0.00			5879	61	37.96	37.96	46.43	46.43	36.67	36.67	40.38	40.38	12.50	12.50
Djibouti	DJI			NAT_TOTAL	20210113	1.00	1	1.00	1	1.00	1	4.00	1	0.00		0.00		0.00		1.00	1.00	0	0.00	0.00	0.00	2.00	1	1.00	2.00	0.00	0.00	2.00	1	0.00			5891	61	37.96	37.96	46.43	46.43	36.67	36.67	40.38	40.38	12.50	12.50
Djibouti	DJI			NAT_TOTAL	20210114	1.00	1	1.00	1	1.00	1	4.00	1	0.00		0.00		0.00		1.00	1.00	0	0.00	0.00	0.00	2.00	1	1.00	2.00	0.00	0.00	2.00	1	0.00			5900	61	37.96	37.96	46.43	46.43	36.67	36.67	40.38	40.38	12.50	12.50
Djibouti	DJI			NAT_TOTAL	20210115	1.00	1	1.00	1	1.00	1	4.00	1	0.00		0.00		0.00		1.00	1.00	0	0.00	0.00	0.00	2.00	1	1.00	2.00	0.00	0.00	2.00	1	0.00			5903	61	37.96	37.96	46.43	46.43	36.67	36.67	40.38	40.38	12.50	12.50
Djibouti	DJI			NAT_TOTAL	20210116	1.00	1	1.00	1	1.00	1	4.00	1	0.00		0.00		0.00		1.00	1.00	0	0.00	0.00	0.00	2.00	1	1.00	2.00	0.00	0.00	2.00	1	0.00			5903	61	37.96	37.96	46.43	46.43	36.67	36.67	40.38	40.38	12.50	12.50
Djibouti	DJI			NAT_TOTAL	20210117	1.00	1	1.00	1	1.00	1	4.00	1	0.00		0.00		0.00		1.00	1.00	0	0.00	0.00	0.00	2.00	1	1.00	2.00	0.00	0.00	2.00	1	0.00			5905	61	37.96	37.96	46.43	46.43	36.67	36.67	40.38	40.38	12.50	12.50
Djibouti	DJI			NAT_TOTAL	20210118	1.00	1	1.00	1	1.00	1	4.00	1	0.00		0.00		0.00		1.00	1.00	0	0.00	0.00	0.00	2.00	1	1.00	2.00	0.00	0.00	2.00	1	0.00			5905	61	37.96	37.96	46.43	46.43	36.67	36.67	40.38	40.38	12.50	12.50
Djibouti	DJI			NAT_TOTAL	20210119	1.00	1	1.00	1	1.00	1	4.00	1	0.00		0.00		0.00		1.00	1.00	0	0.00	0.00	0.00	2.00	1	1.00	2.00	0.00	0.00	2.00	1	0.00			5910	61	37.96	37.96	46.43	46.43	36.67	36.67	40.38	40.38	12.50	12.50
Djibouti	DJI			NAT_TOTAL	20210120	1.00	1	1.00	1	1.00	1	4.00	1	0.00		0.00		0.00		1.00	1.00	0	0.00	0.00	0.00	2.00	1	1.00	2.00	0.00	0.00	2.00	1	0.00			5913	61	37.96	37.96	46.43	46.43	36.67	36.67	40.38	40.38	12.50	12.50
Djibouti	DJI			NAT_TOTAL	20210121	1.00	1	1.00	1	1.00	1	4.00	1	0.00		0.00		0.00		1.00	1.00	0	0.00	0.00	0.00	2.00	1	1.00	2.00	0.00	0.00	2.00	1	0.00			5916	61	37.96	37.96	46.43	46.43	36.67	36.67	40.38	40.38	12.50	12.50
Djibouti	DJI			NAT_TOTAL	20210122	1.00	1	1.00	1	1.00	1	4.00	1	0.00		0.00		0.00		1.00	1.00	0	0.00	0.00	0.00	2.00	1	1.00	2.00	0.00	0.00	2.00	1	0.00			5917	61	37.96	37.96	46.43	46.43	36.67	36.67	40.38	40.38	12.50	12.50
Djibouti	DJI			NAT_TOTAL	20210123	1.00	1	1.00	1	1.00	1	4.00	1	0.00		0.00		0.00		1.00	1.00	0	0.00	0.00	0.00	2.00	1	1.00	2.00	0.00	0.00	2.00	1	0.00			5918	61	37.96	37.96	46.43	46.43	36.67	36.67	40.38	40.38	12.50	12.50
Djibouti	DJI			NAT_TOTAL	20210124	1.00	1	1.00	1	1.00	1	4.00	1	0.00		0.00		0.00		1.00	1.00	0	0.00	0.00	0.00	2.00	1	1.00	2.00	0.00	0.00	2.00	1	0.00			5919	61	37.96	37.96	46.43	46.43	36.67	36.67	40.38	40.38	12.50	12.50
Djibouti	DJI			NAT_TOTAL	20210125																																5920	61
Djibouti	DJI			NAT_TOTAL	20210126																																5923	62		37.96		46.43		36.67		40.38		12.50
Djibouti	DJI			NAT_TOTAL	20210127																																5926	62		37.96		46.43		36.67		40.38		12.50
Djibouti	DJI			NAT_TOTAL	20210128																																5929	62		37.96		46.43		36.67		40.38		12.50
Djibouti	DJI			NAT_TOTAL	20210129																																5930	62		37.96		46.43		36.67		40.38		12.50
Djibouti	DJI			NAT_TOTAL	20210130																																5931	62		37.96		46.43		36.67		40.38		12.50
Djibouti	DJI			NAT_TOTAL	20210131																																5932	63		37.96		46.43		36.67		40.38		12.50
Djibouti	DJI			NAT_TOTAL	20210201																																			37.96		46.43		36.67		40.38		12.50
Dominica	DMA			NAT_TOTAL	20200101	0.00		0.00		0.00		0.00		0.00		0.00		0.00		0.00	0.00		0.00	0.00	0.00	0.00		0.00	0.00	0.00	0.00	0.00		0.00					0.00	0.00	0.00	0.00	0.00	0.00	0.00	0.00	0.00	0.00
Dominica	DMA			NAT_TOTAL	20200102	0.00		0.00		0.00		0.00		0.00		0.00		0.00		0.00	0.00		0.00	0.00	0.00	0.00		0.00	0.00	0.00	0.00	0.00		0.00					0.00	0.00	0.00	0.00	0.00	0.00	0.00	0.00	0.00	0.00
Dominica	DMA			NAT_TOTAL	20200103	0.00		0.00		0.00		0.00		0.00		0.00		0.00		0.00	0.00		0.00	0.00	0.00	0.00		0.00	0.00	0.00	0.00	0.00		0.00					0.00	0.00	0.00	0.00	0.00	0.00	0.00	0.00	0.00	0.00
Dominica	DMA			NAT_TOTAL	20200104	0.00		0.00		0.00		0.00		0.00		0.00		0.00		0.00	0.00		0.00	0.00	0.00	0.00		0.00	0.00	0.00	0.00	0.00		0.00					0.00	0.00	0.00	0.00	0.00	0.00	0.00	0.00	0.00	0.00
Dominica	DMA			NAT_TOTAL	20200105	0.00		0.00		0.00		0.00		0.00		0.00		0.00		0.00	0.00		0.00	0.00	0.00	0.00		0.00	0.00	0.00	0.00	0.00		0.00					0.00	0.00	0.00	0.00	0.00	0.00	0.00	0.00	0.00	0.00
Dominica	DMA			NAT_TOTAL	20200106	0.00		0.00		0.00		0.00		0.00		0.00		0.00		0.00	0.00		0.00	0.00	0.00	0.00		0.00	0.00	0.00	0.00	0.00		0.00					0.00	0.00	0.00	0.00	0.00	0.00	0.00	0.00	0.00	0.00
Dominica	DMA			NAT_TOTAL	20200107	0.00		0.00		0.00		0.00		0.00		0.00		0.00		0.00	0.00		0.00	0.00	0.00	0.00		0.00	0.00	0.00	0.00	0.00		0.00					0.00	0.00	0.00	0.00	0.00	0.00	0.00	0.00	0.00	0.00
Dominica	DMA			NAT_TOTAL	20200108	0.00		0.00		0.00		0.00		0.00		0.00		0.00		0.00	0.00		0.00	0.00	0.00	0.00		0.00	0.00	0.00	0.00	0.00		0.00					0.00	0.00	0.00	0.00	0.00	0.00	0.00	0.00	0.00	0.00
Dominica	DMA			NAT_TOTAL	20200109	0.00		0.00		0.00		0.00		0.00		0.00		0.00		0.00	0.00		0.00	0.00	0.00	0.00		0.00	0.00	0.00	0.00	0.00		0.00					0.00	0.00	0.00	0.00	0.00	0.00	0.00	0.00	0.00	0.00
Dominica	DMA			NAT_TOTAL	20200110	0.00		0.00		0.00		0.00		0.00		0.00		0.00		0.00	0.00		0.00	0.00	0.00	0.00		0.00	0.00	0.00	0.00	0.00		0.00					0.00	0.00	0.00	0.00	0.00	0.00	0.00	0.00	0.00	0.00
Dominica	DMA			NAT_TOTAL	20200111	0.00		0.00		0.00		0.00		0.00		0.00		0.00		0.00	0.00		0.00	0.00	0.00	0.00		0.00	0.00	0.00	0.00	0.00		0.00					0.00	0.00	0.00	0.00	0.00	0.00	0.00	0.00	0.00	0.00
Dominica	DMA			NAT_TOTAL	20200112	0.00		0.00		0.00		0.00		0.00		0.00		0.00		0.00	0.00		0.00	0.00	0.00	0.00		0.00	0.00	0.00	0.00	0.00		0.00					0.00	0.00	0.00	0.00	0.00	0.00	0.00	0.00	0.00	0.00
Dominica	DMA			NAT_TOTAL	20200113	0.00		0.00		0.00		0.00		0.00		0.00		0.00		0.00	0.00		0.00	0.00	0.00	0.00		0.00	0.00	0.00	0.00	0.00		0.00					0.00	0.00	0.00	0.00	0.00	0.00	0.00	0.00	0.00	0.00
Dominica	DMA			NAT_TOTAL	20200114	0.00		0.00		0.00		0.00		0.00		0.00		0.00		0.00	0.00		0.00	0.00	0.00	0.00		0.00	0.00	0.00	0.00	0.00		0.00					0.00	0.00	0.00	0.00	0.00	0.00	0.00	0.00	0.00	0.00
Dominica	DMA			NAT_TOTAL	20200115	0.00		0.00		0.00		0.00		0.00		0.00		0.00		0.00	0.00		0.00	0.00	0.00	0.00		0.00	0.00	0.00	0.00	0.00		0.00					0.00	0.00	0.00	0.00	0.00	0.00	0.00	0.00	0.00	0.00
Dominica	DMA			NAT_TOTAL	20200116	0.00		0.00		0.00		0.00		0.00		0.00		0.00		0.00	0.00		0.00	0.00	0.00	0.00		0.00	0.00	0.00	0.00	0.00		0.00					0.00	0.00	0.00	0.00	0.00	0.00	0.00	0.00	0.00	0.00
Dominica	DMA			NAT_TOTAL	20200117	0.00		0.00		0.00		0.00		0.00		0.00		0.00		0.00	0.00		0.00	0.00	0.00	0.00		0.00	0.00	0.00	0.00	0.00		0.00					0.00	0.00	0.00	0.00	0.00	0.00	0.00	0.00	0.00	0.00
Dominica	DMA			NAT_TOTAL	20200118	0.00		0.00		0.00		0.00		0.00		0.00		0.00		0.00	0.00		0.00	0.00	0.00	0.00		0.00	0.00	0.00	0.00	0.00		0.00					0.00	0.00	0.00	0.00	0.00	0.00	0.00	0.00	0.00	0.00
Dominica	DMA			NAT_TOTAL	20200119	0.00		0.00		0.00		0.00		0.00		0.00		0.00		0.00	0.00		0.00	0.00	0.00	0.00		0.00	0.00	0.00	0.00	0.00		0.00					0.00	0.00	0.00	0.00	0.00	0.00	0.00	0.00	0.00	0.00
Dominica	DMA			NAT_TOTAL	20200120	0.00		0.00		0.00		0.00		0.00		0.00		0.00		0.00	0.00		0.00	0.00	0.00	0.00		0.00	0.00	0.00	0.00	0.00		0.00					0.00	0.00	0.00	0.00	0.00	0.00	0.00	0.00	0.00	0.00
Dominica	DMA			NAT_TOTAL	20200121	0.00		0.00		0.00		0.00		0.00		0.00		0.00		0.00	0.00		0.00	0.00	0.00	0.00		0.00	0.00	0.00	0.00	0.00		0.00					0.00	0.00	0.00	0.00	0.00	0.00	0.00	0.00	0.00	0.00
Dominica	DMA			NAT_TOTAL	20200122	0.00		0.00		0.00		0.00		0.00		0.00		0.00		0.00	0.00		0.00	0.00	0.00	0.00		0.00	0.00	0.00	0.00	0.00		0.00			0	0	0.00	0.00	0.00	0.00	0.00	0.00	0.00	0.00	0.00	0.00
Dominica	DMA			NAT_TOTAL	20200123	0.00		0.00		0.00		0.00		0.00		0.00		0.00		0.00	0.00		0.00	0.00	0.00	0.00		0.00	0.00	0.00	0.00	0.00		0.00			0	0	0.00	0.00	0.00	0.00	0.00	0.00	0.00	0.00	0.00	0.00
Dominica	DMA			NAT_TOTAL	20200124	0.00		0.00		0.00		0.00		0.00		0.00		0.00		0.00	0.00		0.00	0.00	0.00	0.00		0.00	0.00	0.00	0.00	0.00		0.00			0	0	0.00	0.00	0.00	0.00	0.00	0.00	0.00	0.00	0.00	0.00
Dominica	DMA			NAT_TOTAL	20200125	0.00		0.00		0.00		0.00		0.00		0.00		0.00		0.00	0.00		0.00	0.00	0.00	0.00		0.00	0.00	0.00	0.00	0.00		0.00			0	0	0.00	0.00	0.00	0.00	0.00	0.00	0.00	0.00	0.00	0.00
Dominica	DMA			NAT_TOTAL	20200126	0.00		0.00		0.00		0.00		0.00		0.00		0.00		0.00	0.00		0.00	0.00	0.00	0.00		0.00	0.00	0.00	0.00	0.00		0.00			0	0	0.00	0.00	0.00	0.00	0.00	0.00	0.00	0.00	0.00	0.00
Dominica	DMA			NAT_TOTAL	20200127	0.00		0.00		0.00		0.00		0.00		0.00		0.00		0.00	0.00		0.00	0.00	0.00	0.00		0.00	0.00	0.00	0.00	0.00		0.00			0	0	0.00	0.00	0.00	0.00	0.00	0.00	0.00	0.00	0.00	0.00
Dominica	DMA			NAT_TOTAL	20200128	0.00		0.00		0.00		0.00		0.00		0.00		0.00		0.00	0.00		0.00	0.00	0.00	0.00		0.00	0.00	0.00	0.00	0.00		0.00			0	0	0.00	0.00	0.00	0.00	0.00	0.00	0.00	0.00	0.00	0.00
Dominica	DMA			NAT_TOTAL	20200129	0.00		0.00		0.00		0.00		0.00		0.00		0.00		0.00	0.00		0.00	0.00	0.00	0.00		0.00	0.00	0.00	0.00	0.00		0.00			0	0	0.00	0.00	0.00	0.00	0.00	0.00	0.00	0.00	0.00	0.00
Dominica	DMA			NAT_TOTAL	20200130	0.00		0.00		0.00		0.00		0.00		0.00		0.00		0.00	0.00		0.00	0.00	0.00	0.00		0.00	0.00	0.00	0.00	0.00		0.00			0	0	0.00	0.00	0.00	0.00	0.00	0.00	0.00	0.00	0.00	0.00
Dominica	DMA			NAT_TOTAL	20200131	0.00		0.00		0.00		0.00		0.00		0.00		0.00		0.00	0.00		0.00	0.00	0.00	0.00		0.00	0.00	0.00	0.00	0.00		0.00			0	0	0.00	0.00	0.00	0.00	0.00	0.00	0.00	0.00	0.00	0.00
Dominica	DMA			NAT_TOTAL	20200201	0.00		0.00		0.00		0.00		0.00		0.00		0.00		0.00	0.00		0.00	0.00	0.00	0.00		0.00	0.00	0.00	0.00	0.00		0.00			0	0	0.00	0.00	0.00	0.00	0.00	0.00	0.00	0.00	0.00	0.00
Dominica	DMA			NAT_TOTAL	20200202	0.00		0.00		0.00		0.00		0.00		0.00		0.00		0.00	0.00		0.00	0.00	0.00	0.00		0.00	0.00	0.00	0.00	0.00		0.00			0	0	0.00	0.00	0.00	0.00	0.00	0.00	0.00	0.00	0.00	0.00
Dominica	DMA			NAT_TOTAL	20200203	0.00		0.00		0.00		0.00		0.00		0.00		0.00		0.00	0.00		0.00	0.00	0.00	0.00		0.00	0.00	0.00	0.00	0.00		0.00			0	0	0.00	0.00	0.00	0.00	0.00	0.00	0.00	0.00	0.00	0.00
Dominica	DMA			NAT_TOTAL	20200204	0.00		0.00		0.00		0.00		0.00		0.00		0.00		0.00	0.00		0.00	0.00	0.00	0.00		0.00	0.00	0.00	0.00	0.00		0.00			0	0	0.00	0.00	0.00	0.00	0.00	0.00	0.00	0.00	0.00	0.00
Dominica	DMA			NAT_TOTAL	20200205	0.00		0.00		0.00		0.00		0.00		0.00		0.00		0.00	0.00		0.00	0.00	0.00	0.00		0.00	0.00	0.00	0.00	0.00		0.00			0	0	0.00	0.00	0.00	0.00	0.00	0.00	0.00	0.00	0.00	0.00
Dominica	DMA			NAT_TOTAL	20200206	0.00		0.00		0.00		0.00		0.00		0.00		0.00		0.00	0.00		0.00	0.00	0.00	0.00		0.00	0.00	0.00	0.00	0.00		0.00			0	0	0.00	0.00	0.00	0.00	0.00	0.00	0.00	0.00	0.00	0.00
Dominica	DMA			NAT_TOTAL	20200207	0.00		0.00		0.00		0.00		0.00		0.00		0.00		0.00	0.00		0.00	0.00	0.00	0.00		0.00	0.00	0.00	0.00	0.00		0.00			0	0	0.00	0.00	0.00	0.00	0.00	0.00	0.00	0.00	0.00	0.00
Dominica	DMA			NAT_TOTAL	20200208	0.00		0.00		0.00		0.00		0.00		0.00		0.00		0.00	0.00		0.00	0.00	0.00	0.00		0.00	0.00	0.00	0.00	0.00		0.00			0	0	0.00	0.00	0.00	0.00	0.00	0.00	0.00	0.00	0.00	0.00
Dominica	DMA			NAT_TOTAL	20200209	0.00		0.00		0.00		0.00		0.00		0.00		0.00		0.00	0.00		0.00	0.00	0.00	0.00		0.00	0.00	0.00	0.00	0.00		0.00			0	0	0.00	0.00	0.00	0.00	0.00	0.00	0.00	0.00	0.00	0.00
Dominica	DMA			NAT_TOTAL	20200210	0.00		0.00		0.00		0.00		0.00		0.00		0.00		0.00	0.00		0.00	0.00	0.00	0.00		0.00	0.00	0.00	0.00	0.00		0.00			0	0	0.00	0.00	0.00	0.00	0.00	0.00	0.00	0.00	0.00	0.00
Dominica	DMA			NAT_TOTAL	20200211	0.00		0.00		0.00		0.00		0.00		0.00		0.00		0.00	0.00		0.00	0.00	0.00	0.00		0.00	0.00	0.00	0.00	0.00		0.00			0	0	0.00	0.00	0.00	0.00	0.00	0.00	0.00	0.00	0.00	0.00
Dominica	DMA			NAT_TOTAL	20200212	0.00		0.00		0.00		0.00		0.00		0.00		0.00		0.00	0.00		0.00	0.00	0.00	0.00		0.00	0.00	0.00	0.00	0.00		0.00			0	0	0.00	0.00	0.00	0.00	0.00	0.00	0.00	0.00	0.00	0.00
Dominica	DMA			NAT_TOTAL	20200213	0.00		0.00		0.00		0.00		0.00		0.00		0.00		0.00	0.00		0.00	0.00	0.00	0.00		0.00	0.00	0.00	0.00	0.00		0.00			0	0	0.00	0.00	0.00	0.00	0.00	0.00	0.00	0.00	0.00	0.00
Dominica	DMA			NAT_TOTAL	20200214	0.00		0.00		0.00		0.00		0.00		0.00		0.00		0.00	0.00		0.00	0.00	0.00	0.00		0.00	0.00	0.00	0.00	0.00		0.00			0	0	0.00	0.00	0.00	0.00	0.00	0.00	0.00	0.00	0.00	0.00
Dominica	DMA			NAT_TOTAL	20200215	0.00		0.00		0.00		0.00		0.00		0.00		0.00		0.00	0.00		0.00	0.00	0.00	0.00		0.00	0.00	0.00	0.00	0.00		0.00			0	0	0.00	0.00	0.00	0.00	0.00	0.00	0.00	0.00	0.00	0.00
Dominica	DMA			NAT_TOTAL	20200216	0.00		0.00		0.00		0.00		0.00		0.00		0.00		0.00	0.00		0.00	0.00	0.00	0.00		0.00	0.00	0.00	0.00	0.00		0.00			0	0	0.00	0.00	0.00	0.00	0.00	0.00	0.00	0.00	0.00	0.00
Dominica	DMA			NAT_TOTAL	20200217	0.00		0.00		0.00		0.00		0.00		0.00		0.00		0.00	0.00		0.00	0.00	0.00	0.00		0.00	0.00	0.00	0.00	0.00		0.00			0	0	0.00	0.00	0.00	0.00	0.00	0.00	0.00	0.00	0.00	0.00
Dominica	DMA			NAT_TOTAL	20200218	0.00		0.00		0.00		0.00		0.00		0.00		0.00		0.00	0.00		0.00	0.00	0.00	0.00		0.00	0.00	0.00	0.00	0.00		0.00			0	0	0.00	0.00	0.00	0.00	0.00	0.00	0.00	0.00	0.00	0.00
Dominica	DMA			NAT_TOTAL	20200219	0.00		0.00		0.00		0.00		0.00		0.00		0.00		0.00	0.00		0.00	0.00	0.00	0.00		0.00	0.00	0.00	0.00	0.00		0.00			0	0	0.00	0.00	0.00	0.00	0.00	0.00	0.00	0.00	0.00	0.00
Dominica	DMA			NAT_TOTAL	20200220	0.00		0.00		0.00		0.00		0.00		0.00		0.00		0.00	0.00		0.00	0.00	0.00	0.00		0.00	0.00	0.00	0.00	0.00		0.00			0	0	0.00	0.00	0.00	0.00	0.00	0.00	0.00	0.00	0.00	0.00
Dominica	DMA			NAT_TOTAL	20200221	0.00		0.00		0.00		0.00		0.00		0.00		0.00		0.00	0.00		0.00	0.00	0.00	0.00		0.00	0.00	0.00	0.00	0.00		0.00			0	0	0.00	0.00	0.00	0.00	0.00	0.00	0.00	0.00	0.00	0.00
Dominica	DMA			NAT_TOTAL	20200222	0.00		0.00		0.00		0.00		0.00		0.00		0.00		0.00	0.00		0.00	0.00	0.00	0.00		0.00	0.00	0.00	0.00	0.00		0.00			0	0	0.00	0.00	0.00	0.00	0.00	0.00	0.00	0.00	0.00	0.00
Dominica	DMA			NAT_TOTAL	20200223	0.00		0.00		0.00		0.00		0.00		0.00		0.00		0.00	0.00		0.00	0.00	0.00	0.00		0.00	0.00	0.00	0.00	0.00		0.00			0	0	0.00	0.00	0.00	0.00	0.00	0.00	0.00	0.00	0.00	0.00
Dominica	DMA			NAT_TOTAL	20200224	0.00		0.00		0.00		0.00		0.00		0.00		0.00		0.00	0.00		0.00	0.00	0.00	0.00		0.00	0.00	0.00	0.00	0.00		0.00			0	0	0.00	0.00	0.00	0.00	0.00	0.00	0.00	0.00	0.00	0.00
Dominica	DMA			NAT_TOTAL	20200225	0.00		0.00		0.00		0.00		0.00		0.00		0.00		0.00	0.00		0.00	0.00	0.00	0.00		0.00	0.00	0.00	0.00	0.00		0.00			0	0	0.00	0.00	0.00	0.00	0.00	0.00	0.00	0.00	0.00	0.00
Dominica	DMA			NAT_TOTAL	20200226	0.00		0.00		0.00		0.00		0.00		0.00		0.00		0.00	0.00		0.00	0.00	0.00	0.00		0.00	0.00	0.00	0.00	0.00		0.00			0	0	0.00	0.00	0.00	0.00	0.00	0.00	0.00	0.00	0.00	0.00
Dominica	DMA			NAT_TOTAL	20200227	0.00		0.00		0.00		0.00		0.00		0.00		0.00		0.00	0.00		0.00	0.00	0.00	0.00		0.00	0.00	0.00	0.00	0.00		0.00			0	0	0.00	0.00	0.00	0.00	0.00	0.00	0.00	0.00	0.00	0.00
Dominica	DMA			NAT_TOTAL	20200228	0.00		0.00		0.00		0.00		0.00		0.00		0.00		0.00	0.00		0.00	0.00	0.00	0.00		0.00	0.00	0.00	0.00	0.00		0.00			0	0	0.00	0.00	0.00	0.00	0.00	0.00	0.00	0.00	0.00	0.00
Dominica	DMA			NAT_TOTAL	20200229	0.00		0.00		0.00		0.00		0.00		0.00		0.00		0.00	0.00		0.00	0.00	0.00	0.00		0.00	0.00	0.00	0.00	0.00		0.00			0	0	0.00	0.00	0.00	0.00	0.00	0.00	0.00	0.00	0.00	0.00
Dominica	DMA			NAT_TOTAL	20200301	0.00		0.00		0.00		0.00		0.00		0.00		0.00		0.00	0.00		0.00	0.00	0.00	0.00		0.00	0.00	0.00	0.00	0.00		0.00			0	0	0.00	0.00	0.00	0.00	0.00	0.00	0.00	0.00	0.00	0.00
Dominica	DMA			NAT_TOTAL	20200302	0.00		0.00		0.00		0.00		0.00		0.00		0.00		0.00	0.00		0.00	0.00	0.00	0.00		0.00	0.00	0.00	0.00	0.00		0.00			0	0	0.00	0.00	0.00	0.00	0.00	0.00	0.00	0.00	0.00	0.00
Dominica	DMA			NAT_TOTAL	20200303	0.00		0.00		0.00		0.00		0.00		0.00		0.00		0.00	0.00		0.00	0.00	0.00	0.00		0.00	0.00	0.00	0.00	0.00		0.00			0	0	0.00	0.00	0.00	0.00	0.00	0.00	0.00	0.00	0.00	0.00
Dominica	DMA			NAT_TOTAL	20200304	0.00		0.00		0.00		0.00		0.00		0.00		0.00		0.00	0.00		0.00	0.00	0.00	0.00		0.00	0.00	0.00	0.00	0.00		0.00			0	0	0.00	0.00	0.00	0.00	0.00	0.00	0.00	0.00	0.00	0.00
Dominica	DMA			NAT_TOTAL	20200305	0.00		0.00		0.00		0.00		0.00		0.00		0.00		0.00	0.00		0.00	0.00	0.00	0.00		0.00	0.00	0.00	0.00	0.00		0.00			0	0	0.00	0.00	0.00	0.00	0.00	0.00	0.00	0.00	0.00	0.00
Dominica	DMA			NAT_TOTAL	20200306	0.00		0.00		0.00		0.00		0.00		0.00		0.00		0.00	0.00		0.00	0.00	0.00	0.00		0.00	0.00	0.00	0.00	0.00		0.00			0	0	0.00	0.00	0.00	0.00	0.00	0.00	0.00	0.00	0.00	0.00
Dominica	DMA			NAT_TOTAL	20200307	0.00		0.00		0.00		0.00		0.00		0.00		0.00		0.00	0.00		0.00	0.00	0.00	0.00		0.00	0.00	0.00	0.00	0.00		0.00			0	0	0.00	0.00	0.00	0.00	0.00	0.00	0.00	0.00	0.00	0.00
Dominica	DMA			NAT_TOTAL	20200308	0.00		0.00		0.00		0.00		0.00		0.00		0.00		0.00	0.00		0.00	0.00	0.00	0.00		0.00	0.00	0.00	0.00	0.00		0.00			0	0	0.00	0.00	0.00	0.00	0.00	0.00	0.00	0.00	0.00	0.00
Dominica	DMA			NAT_TOTAL	20200309	0.00		0.00		0.00		0.00		0.00		0.00		0.00		0.00	0.00		0.00	0.00	0.00	0.00		0.00	0.00	0.00	0.00	0.00		0.00			0	0	0.00	0.00	0.00	0.00	0.00	0.00	0.00	0.00	0.00	0.00
Dominica	DMA			NAT_TOTAL	20200310	0.00		0.00		0.00		0.00		0.00		0.00		0.00		0.00	0.00		0.00	0.00	0.00	0.00		0.00	0.00	0.00	0.00	0.00		0.00			0	0	0.00	0.00	0.00	0.00	0.00	0.00	0.00	0.00	0.00	0.00
Dominica	DMA			NAT_TOTAL	20200311	0.00		0.00		0.00		0.00		0.00		0.00		0.00		0.00	0.00		0.00	0.00	0.00	0.00		0.00	0.00	0.00	0.00	0.00		0.00			0	0	0.00	0.00	0.00	0.00	0.00	0.00	0.00	0.00	0.00	0.00
Dominica	DMA			NAT_TOTAL	20200312	0.00		0.00		0.00		0.00		0.00		0.00		0.00		0.00	0.00		0.00	0.00	0.00	0.00		0.00	0.00	0.00	0.00	0.00		0.00			0	0	0.00	0.00	0.00	0.00	0.00	0.00	0.00	0.00	0.00	0.00
Dominica	DMA			NAT_TOTAL	20200313	0.00		0.00		0.00		0.00		0.00		0.00		0.00		0.00	0.00		0.00	0.00	0.00	0.00		0.00	0.00	0.00	0.00	0.00		0.00			0	0	0.00	0.00	0.00	0.00	0.00	0.00	0.00	0.00	0.00	0.00
Dominica	DMA			NAT_TOTAL	20200314	0.00		0.00		0.00		0.00		0.00		0.00		0.00		0.00	0.00		0.00	0.00	0.00	0.00		0.00	0.00	0.00	0.00	0.00		0.00			0	0	0.00	0.00	0.00	0.00	0.00	0.00	0.00	0.00	0.00	0.00
Dominica	DMA			NAT_TOTAL	20200315	0.00		0.00		0.00		0.00		0.00		0.00		0.00		0.00	0.00		0.00	0.00	0.00	0.00		0.00	0.00	0.00	0.00	0.00		0.00			0	0	0.00	0.00	0.00	0.00	0.00	0.00	0.00	0.00	0.00	0.00
Dominica	DMA			NAT_TOTAL	20200316	0.00		0.00		0.00		0.00		0.00		0.00		0.00		0.00	0.00		0.00	0.00	0.00	0.00		0.00	0.00	0.00	0.00	0.00		0.00			0	0	0.00	0.00	0.00	0.00	0.00	0.00	0.00	0.00	0.00	0.00
Dominica	DMA			NAT_TOTAL	20200317	0.00		0.00		0.00		0.00		0.00		0.00		0.00		0.00	0.00		0.00	0.00	0.00	0.00		0.00	0.00	0.00	0.00	0.00		0.00			0	0	0.00	0.00	0.00	0.00	0.00	0.00	0.00	0.00	0.00	0.00
Dominica	DMA			NAT_TOTAL	20200318	0.00		0.00		0.00		0.00		0.00		0.00		0.00		0.00	0.00		0.00	0.00	0.00	0.00		0.00	0.00	0.00	0.00	0.00		0.00			0	0	0.00	0.00	0.00	0.00	0.00	0.00	0.00	0.00	0.00	0.00
Dominica	DMA			NAT_TOTAL	20200319	0.00		0.00		0.00		0.00		0.00		0.00		0.00		0.00	0.00		0.00	0.00	0.00	0.00		0.00	0.00	0.00	0.00	0.00		0.00			0	0	0.00	0.00	0.00	0.00	0.00	0.00	0.00	0.00	0.00	0.00
Dominica	DMA			NAT_TOTAL	20200320	0.00		0.00		0.00		0.00		0.00		0.00		0.00		0.00	0.00		0.00	0.00	0.00	0.00		0.00	0.00	0.00	0.00	0.00		0.00			0	0	0.00	0.00	0.00	0.00	0.00	0.00	0.00	0.00	0.00	0.00
Dominica	DMA			NAT_TOTAL	20200321	0.00		0.00		0.00		0.00		0.00		0.00		0.00		0.00	0.00		0.00	0.00	0.00	0.00		0.00	0.00	0.00	0.00	0.00		0.00			0	0	0.00	0.00	0.00	0.00	0.00	0.00	0.00	0.00	0.00	0.00
Dominica	DMA			NAT_TOTAL	20200322	0.00		0.00		0.00		0.00		0.00		0.00		0.00		1.00	0.00		0.00	0.00	0.00	2.00	1	2.00	2.00	0.00	0.00	0.00		0.00			1	0	13.89	13.89	17.86	17.86	19.44	19.44	22.44	22.44	0.00	0.00
Dominica	DMA			NAT_TOTAL	20200323	3.00	1	0.00		0.00		0.00		0.00		0.00		0.00		1.00	0.00		0.00	0.00	0.00	2.00	1	2.00	2.00	0.00	0.00	0.00		0.00			2	0	25.00	25.00	32.14	32.14	26.11	26.11	30.13	30.13	0.00	0.00
Dominica	DMA			NAT_TOTAL	20200324	3.00	1	0.00		0.00		0.00		0.00		0.00		0.00		1.00	0.00		0.00	0.00	0.00	2.00	1	2.00	2.00	0.00	0.00	0.00		0.00			2	0	25.00	25.00	32.14	32.14	26.11	26.11	30.13	30.13	0.00	0.00
Dominica	DMA			NAT_TOTAL	20200325	3.00	1	0.00		0.00		0.00		0.00		0.00		0.00		1.00	0.00		0.00	0.00	0.00	2.00	1	2.00	2.00	0.00	0.00	0.00		0.00			7	0	25.00	25.00	32.14	32.14	26.11	26.11	30.13	30.13	0.00	0.00
Dominica	DMA			NAT_TOTAL	20200326	3.00	1	0.00		0.00		0.00		0.00		0.00		0.00		1.00	0.00		0.00	0.00	0.00	2.00	1	2.00	2.00	0.00	0.00	0.00		0.00			11	0	25.00	25.00	32.14	32.14	26.11	26.11	30.13	30.13	0.00	0.00
Dominica	DMA			NAT_TOTAL	20200327	3.00	1	0.00		0.00		0.00		0.00		0.00		0.00		1.00	0.00		0.00	0.00	0.00	2.00	1	2.00	2.00	0.00	0.00	0.00		0.00			11	0	25.00	25.00	32.14	32.14	26.11	26.11	30.13	30.13	0.00	0.00
Dominica	DMA			NAT_TOTAL	20200328	3.00	1	0.00		0.00		0.00		0.00		0.00		0.00		3.00	0.00		0.00	0.00	0.00	2.00	1	2.00	2.00	0.00	0.00	0.00		0.00			11	0	30.56	30.56	39.29	39.29	29.44	29.44	33.97	33.97	0.00	0.00
Dominica	DMA			NAT_TOTAL	20200329	3.00	1	0.00		0.00		0.00		0.00		0.00		0.00		3.00	0.00		0.00	0.00	0.00	2.00	1	2.00	2.00	0.00	0.00	0.00		0.00			11	0	30.56	30.56	39.29	39.29	29.44	29.44	33.97	33.97	0.00	0.00
Dominica	DMA			NAT_TOTAL	20200330	3.00	1	0.00		0.00		0.00		0.00		0.00		0.00		3.00	0.00		0.00	0.00	0.00	2.00	1	2.00	2.00	0.00	0.00	0.00		0.00			11	0	30.56	30.56	39.29	39.29	29.44	29.44	33.97	33.97	0.00	0.00
Dominica	DMA			NAT_TOTAL	20200331	3.00	1	0.00		0.00		0.00		0.00		0.00		0.00		3.00	0.00		0.00	0.00	0.00	2.00	1	2.00	2.00	0.00	0.00	0.00		0.00			12	0	30.56	30.56	39.29	39.29	29.44	29.44	33.97	33.97	0.00	0.00
Dominica	DMA			NAT_TOTAL	20200401	3.00	1	3.00	1	2.00	1	4.00	1	0.00		2.00	1	1.00	1	4.00	0.00		0.00	0.00	0.00	2.00	1	2.00	2.00	0.00	0.00	0.00		0.00			12	0	79.63	79.63	82.14	82.14	58.89	58.89	67.95	67.95	0.00	0.00
Dominica	DMA			NAT_TOTAL	20200402	3.00	1	3.00	1	2.00	1	4.00	1	0.00		2.00	1	1.00	1	4.00	0.00		0.00	0.00	0.00	2.00	1	2.00	2.00	0.00	0.00	0.00		0.00			12	0	79.63	79.63	82.14	82.14	58.89	58.89	67.95	67.95	0.00	0.00
Dominica	DMA			NAT_TOTAL	20200403	3.00	1	3.00	1	2.00	1	4.00	1	0.00		2.00	1	1.00	1	4.00	0.00		0.00	0.00	0.00	2.00	1	2.00	2.00	0.00	0.00	0.00		0.00			12	0	79.63	79.63	82.14	82.14	58.89	58.89	67.95	67.95	0.00	0.00
Dominica	DMA			NAT_TOTAL	20200404	3.00	1	3.00	1	2.00	1	4.00	1	0.00		2.00	1	1.00	1	4.00	0.00		0.00	0.00	0.00	2.00	1	2.00	2.00	0.00	0.00	0.00		0.00			14	0	79.63	79.63	82.14	82.14	58.89	58.89	67.95	67.95	0.00	0.00
Dominica	DMA			NAT_TOTAL	20200405	3.00	1	3.00	1	2.00	1	4.00	1	0.00		2.00	1	1.00	1	4.00	0.00		0.00	0.00	0.00	2.00	1	2.00	2.00	0.00	0.00	0.00		0.00			14	0	79.63	79.63	82.14	82.14	58.89	58.89	67.95	67.95	0.00	0.00
Dominica	DMA			NAT_TOTAL	20200406	3.00	1	3.00	1	2.00	1	4.00	1	0.00		2.00	1	1.00	1	4.00	0.00		0.00	0.00	0.00	2.00	1	2.00	2.00	0.00	0.00	0.00		0.00			15	0	79.63	79.63	82.14	82.14	58.89	58.89	67.95	67.95	0.00	0.00
Dominica	DMA			NAT_TOTAL	20200407	3.00	1	3.00	1	2.00	1	4.00	1	0.00		2.00	1	1.00	1	4.00	0.00		0.00	0.00	0.00	2.00	1	2.00	2.00	0.00	0.00	0.00		0.00			15	0	79.63	79.63	82.14	82.14	58.89	58.89	67.95	67.95	0.00	0.00
Dominica	DMA			NAT_TOTAL	20200408	3.00	1	3.00	1	2.00	1	4.00	1	0.00		2.00	1	1.00	1	4.00	0.00		0.00	0.00	0.00	2.00	1	2.00	2.00	0.00	0.00	0.00		0.00			15	0	79.63	79.63	82.14	82.14	58.89	58.89	67.95	67.95	0.00	0.00
Dominica	DMA			NAT_TOTAL	20200409	3.00	1	3.00	1	2.00	1	4.00	1	0.00		2.00	1	1.00	1	4.00	0.00		0.00	0.00	0.00	2.00	1	2.00	2.00	0.00	0.00	0.00		0.00			15	0	79.63	79.63	82.14	82.14	58.89	58.89	67.95	67.95	0.00	0.00
Dominica	DMA			NAT_TOTAL	20200410	3.00	1	3.00	1	2.00	1	4.00	1	0.00		2.00	1	1.00	1	4.00	0.00		0.00	0.00	0.00	2.00	1	2.00	2.00	0.00	0.00	0.00		0.00			16	0	79.63	79.63	82.14	82.14	58.89	58.89	67.95	67.95	0.00	0.00
Dominica	DMA			NAT_TOTAL	20200411	3.00	1	3.00	1	2.00	1	4.00	1	0.00		2.00	1	1.00	1	4.00	0.00		0.00	0.00	0.00	2.00	1	2.00	2.00	0.00	0.00	0.00		0.00			16	0	79.63	79.63	82.14	82.14	58.89	58.89	67.95	67.95	0.00	0.00
Dominica	DMA			NAT_TOTAL	20200412	3.00	1	3.00	1	2.00	1	4.00	1	0.00		2.00	1	1.00	1	4.00	0.00		0.00	0.00	0.00	2.00	1	2.00	2.00	0.00	0.00	0.00		0.00			16	0	79.63	79.63	82.14	82.14	58.89	58.89	67.95	67.95	0.00	0.00
Dominica	DMA			NAT_TOTAL	20200413	3.00	1	3.00	1	2.00	1	4.00	1	0.00		2.00	1	1.00	1	4.00	0.00		0.00	0.00	0.00	2.00	1	2.00	2.00	0.00	0.00	0.00		0.00			16	0	79.63	79.63	82.14	82.14	58.89	58.89	67.95	67.95	0.00	0.00
Dominica	DMA			NAT_TOTAL	20200414	3.00	1	3.00	1	2.00	1	4.00	1	0.00		2.00	1	1.00	1	4.00	0.00		0.00	0.00	0.00	2.00	1	2.00	2.00	0.00	0.00	0.00		0.00			16	0	79.63	79.63	82.14	82.14	58.89	58.89	67.95	67.95	0.00	0.00
Dominica	DMA			NAT_TOTAL	20200415	3.00	1	3.00	1	2.00	1	4.00	1	0.00		2.00	1	1.00	1	4.00	0.00		0.00	0.00	0.00	2.00	1	2.00	2.00	0.00	0.00	0.00		0.00			16	0	79.63	79.63	82.14	82.14	58.89	58.89	67.95	67.95	0.00	0.00
Dominica	DMA			NAT_TOTAL	20200416	3.00	1	3.00	1	2.00	1	4.00	1	0.00		2.00	1	1.00	1	4.00	0.00		0.00	0.00	0.00	2.00	1	2.00	2.00	0.00	0.00	3.00	1	0.00			16	0	79.63	79.63	82.14	82.14	63.89	63.89	73.72	73.72	0.00	0.00
Dominica	DMA			NAT_TOTAL	20200417	3.00	1	3.00	1	2.00	1	4.00	1	0.00		2.00	1	1.00	1	4.00	0.00		0.00	0.00	0.00	2.00	1	2.00	2.00	0.00	0.00	3.00	1	0.00			16	0	79.63	79.63	82.14	82.14	63.89	63.89	73.72	73.72	0.00	0.00
Dominica	DMA			NAT_TOTAL	20200418	3.00	1	3.00	1	2.00	1	4.00	1	0.00		2.00	1	1.00	1	4.00	0.00		0.00	0.00	0.00	2.00	1	2.00	2.00	0.00	0.00	3.00	1	0.00			16	0	79.63	79.63	82.14	82.14	63.89	63.89	73.72	73.72	0.00	0.00
Dominica	DMA			NAT_TOTAL	20200419	3.00	1	3.00	1	2.00	1	4.00	1	0.00		2.00	1	1.00	1	4.00	0.00		0.00	0.00	0.00	2.00	1	2.00	2.00	0.00	0.00	3.00	1	0.00			16	0	79.63	79.63	82.14	82.14	63.89	63.89	73.72	73.72	0.00	0.00
Dominica	DMA			NAT_TOTAL	20200420	3.00	1	3.00	1	2.00	1	4.00	1	0.00		2.00	1	1.00	1	4.00	0.00		0.00	0.00	0.00	2.00	1	3.00	2.00	0.00	0.00	3.00	1	0.00			16	0	79.63	79.63	82.14	82.14	66.11	66.11	76.28	76.28	0.00	0.00
Dominica	DMA			NAT_TOTAL	20200421	3.00	1	3.00	1	2.00	1	4.00	1	0.00		2.00	1	1.00	1	4.00	0.00		0.00	0.00	0.00	2.00	1	3.00	2.00	0.00	0.00	3.00	1	0.00			16	0	79.63	79.63	82.14	82.14	66.11	66.11	76.28	76.28	0.00	0.00
Dominica	DMA			NAT_TOTAL	20200422	3.00	1	3.00	1	2.00	1	4.00	1	0.00		2.00	1	1.00	1	4.00	0.00		0.00	0.00	0.00	2.00	1	3.00	2.00	0.00	0.00	3.00	1	0.00			16	0	79.63	79.63	82.14	82.14	66.11	66.11	76.28	76.28	0.00	0.00
Dominica	DMA			NAT_TOTAL	20200423	3.00	1	3.00	1	2.00	1	4.00	1	0.00		2.00	1	1.00	1	4.00	0.00		0.00	0.00	0.00	2.00	1	3.00	2.00	0.00	0.00	3.00	1	0.00			16	0	79.63	79.63	82.14	82.14	66.11	66.11	76.28	76.28	0.00	0.00
Dominica	DMA			NAT_TOTAL	20200424	3.00	1	3.00	1	2.00	1	4.00	1	0.00		2.00	1	1.00	1	4.00	0.00		0.00	0.00	0.00	2.00	1	3.00	2.00	0.00	0.00	3.00	1	0.00			16	0	79.63	79.63	82.14	82.14	66.11	66.11	76.28	76.28	0.00	0.00
Dominica	DMA			NAT_TOTAL	20200425	3.00	1	3.00	1	2.00	1	4.00	1	0.00		2.00	1	1.00	1	4.00	0.00		0.00	0.00	0.00	2.00	1	3.00	2.00	0.00	0.00	3.00	1	0.00			16	0	79.63	79.63	82.14	82.14	66.11	66.11	76.28	76.28	0.00	0.00
Dominica	DMA			NAT_TOTAL	20200426	3.00	1	3.00	1	2.00	1	4.00	1	0.00		2.00	1	1.00	1	4.00	0.00		0.00	0.00	0.00	2.00	1	3.00	2.00	0.00	0.00	3.00	1	0.00			16	0	79.63	79.63	82.14	82.14	66.11	66.11	76.28	76.28	0.00	0.00
Dominica	DMA			NAT_TOTAL	20200427	3.00	1	3.00	1	2.00	1	4.00	1	0.00		2.00	1	1.00	1	4.00	0.00		0.00	0.00	0.00	2.00	1	3.00	2.00	0.00	0.00	3.00	1	0.00			16	0	79.63	79.63	82.14	82.14	66.11	66.11	76.28	76.28	0.00	0.00
Dominica	DMA			NAT_TOTAL	20200428	3.00	1	3.00	1	2.00	1	4.00	1	0.00		2.00	1	1.00	1	4.00	0.00		0.00	0.00	0.00	2.00	1	3.00	2.00	0.00	0.00	3.00	1	0.00			16	0	79.63	79.63	82.14	82.14	66.11	66.11	76.28	76.28	0.00	0.00
Dominica	DMA			NAT_TOTAL	20200429	3.00	1	3.00	1	2.00	1	4.00	1	0.00		2.00	1	1.00	1	4.00	0.00		0.00	0.00	0.00	2.00	1	3.00	2.00	0.00	0.00	3.00	1	0.00			16	0	79.63	79.63	82.14	82.14	66.11	66.11	76.28	76.28	0.00	0.00
Dominica	DMA			NAT_TOTAL	20200430	3.00	1	3.00	1	2.00	1	4.00	1	0.00		2.00	1	1.00	1	4.00	0.00		0.00	0.00	0.00	2.00	1	3.00	2.00	0.00	0.00	3.00	1	0.00			16	0	79.63	79.63	82.14	82.14	66.11	66.11	76.28	76.28	0.00	0.00
Dominica	DMA			NAT_TOTAL	20200501	3.00	1	3.00	1	2.00	1	4.00	1	0.00		2.00	1	1.00	1	4.00	0.00		0.00	0.00	0.00	2.00	1	3.00	2.00	0.00	0.00	3.00	1	0.00			16	0	79.63	79.63	82.14	82.14	66.11	66.11	76.28	76.28	0.00	0.00
Dominica	DMA			NAT_TOTAL	20200502	3.00	1	3.00	1	2.00	1	4.00	1	0.00		2.00	1	1.00	1	4.00	0.00		0.00	0.00	0.00	2.00	1	3.00	2.00	0.00	0.00	3.00	1	0.00			16	0	79.63	79.63	82.14	82.14	66.11	66.11	76.28	76.28	0.00	0.00
Dominica	DMA			NAT_TOTAL	20200503	3.00	1	3.00	1	2.00	1	4.00	1	0.00		2.00	1	1.00	1	4.00	0.00		0.00	0.00	0.00	2.00	1	3.00	2.00	0.00	0.00	3.00	1	0.00			16	0	79.63	79.63	82.14	82.14	66.11	66.11	76.28	76.28	0.00	0.00
Dominica	DMA			NAT_TOTAL	20200504	3.00	1	3.00	1	2.00	1	4.00	1	0.00		2.00	1	1.00	1	4.00	0.00		0.00	0.00	0.00	2.00	1	3.00	2.00	0.00	0.00	3.00	1	0.00			16	0	79.63	79.63	82.14	82.14	66.11	66.11	76.28	76.28	0.00	0.00
Dominica	DMA			NAT_TOTAL	20200505	3.00	1	3.00	1	2.00	1	4.00	1	0.00		2.00	1	1.00	1	4.00	0.00		0.00	0.00	0.00	2.00	1	3.00	2.00	0.00	0.00	3.00	1	0.00			16	0	79.63	79.63	82.14	82.14	66.11	66.11	76.28	76.28	0.00	0.00
Dominica	DMA			NAT_TOTAL	20200506	3.00	1	3.00	1	2.00	1	4.00	1	0.00		2.00	1	1.00	1	4.00	0.00		0.00	0.00	0.00	2.00	1	3.00	2.00	0.00	0.00	3.00	1	0.00			16	0	79.63	79.63	82.14	82.14	66.11	66.11	76.28	76.28	0.00	0.00
Dominica	DMA			NAT_TOTAL	20200507	3.00	1	2.00	1	2.00	1	4.00	1	0.00		2.00	1	1.00	1	4.00	0.00		0.00	0.00	0.00	2.00	1	3.00	2.00	0.00	0.00	3.00	1	0.00			16	0	75.93	75.93	78.57	78.57	63.89	63.89	73.72	73.72	0.00	0.00
Dominica	DMA			NAT_TOTAL	20200508	3.00	1	2.00	1	2.00	1	4.00	1	0.00		2.00	1	1.00	1	4.00	0.00		0.00	0.00	0.00	2.00	1	3.00	2.00	0.00	0.00	3.00	1	0.00			16	0	75.93	75.93	78.57	78.57	63.89	63.89	73.72	73.72	0.00	0.00
Dominica	DMA			NAT_TOTAL	20200509	3.00	1	2.00	1	2.00	1	4.00	1	0.00		2.00	1	1.00	1	4.00	0.00		0.00	0.00	0.00	2.00	1	3.00	2.00	0.00	0.00	3.00	1	0.00			16	0	75.93	75.93	78.57	78.57	63.89	63.89	73.72	73.72	0.00	0.00
Dominica	DMA			NAT_TOTAL	20200510	3.00	1	2.00	1	2.00	1	4.00	1	0.00		2.00	1	1.00	1	4.00	0.00		0.00	0.00	0.00	2.00	1	3.00	2.00	0.00	0.00	3.00	1	0.00			16	0	75.93	75.93	78.57	78.57	63.89	63.89	73.72	73.72	0.00	0.00
Dominica	DMA			NAT_TOTAL	20200511	3.00	1	2.00	1	2.00	1	4.00	1	0.00		2.00	1	1.00	1	4.00	0.00		0.00	0.00	0.00	2.00	1	3.00	2.00	0.00	0.00	3.00	1	0.00			16	0	75.93	75.93	78.57	78.57	63.89	63.89	73.72	73.72	0.00	0.00
Dominica	DMA			NAT_TOTAL	20200512	3.00	1	2.00	1	2.00	1	4.00	1	0.00		1.00	1	1.00	1	4.00	0.00		0.00	0.00	0.00	2.00	1	3.00	2.00	0.00	0.00	3.00	1	0.00			16	0	72.22	72.22	77.38	77.38	61.67	61.67	71.15	71.15	0.00	0.00
Dominica	DMA			NAT_TOTAL	20200513	3.00	1	2.00	1	2.00	1	4.00	1	0.00		1.00	1	1.00	1	4.00	0.00		0.00	0.00	0.00	2.00	1	3.00	2.00	0.00	0.00	3.00	1	0.00			16	0	72.22	72.22	77.38	77.38	61.67	61.67	71.15	71.15	0.00	0.00
Dominica	DMA			NAT_TOTAL	20200514	3.00	1	2.00	1	2.00	1	4.00	1	0.00		1.00	1	1.00	1	4.00	0.00		0.00	0.00	0.00	2.00	1	3.00	2.00	0.00	0.00	3.00	1	0.00			16	0	72.22	72.22	77.38	77.38	61.67	61.67	71.15	71.15	0.00	0.00
Dominica	DMA			NAT_TOTAL	20200515	3.00	1	2.00	1	2.00	1	4.00	1	0.00		1.00	1	1.00	1	4.00	0.00		0.00	0.00	0.00	2.00	1	3.00	2.00	0.00	0.00	3.00	1	0.00			16	0	72.22	72.22	77.38	77.38	61.67	61.67	71.15	71.15	0.00	0.00
Dominica	DMA			NAT_TOTAL	20200516	3.00	1	2.00	1	2.00	1	4.00	1	0.00		1.00	1	1.00	1	4.00	0.00		0.00	0.00	0.00	2.00	1	3.00	2.00	0.00	0.00	3.00	1	0.00			16	0	72.22	72.22	77.38	77.38	61.67	61.67	71.15	71.15	0.00	0.00
Dominica	DMA			NAT_TOTAL	20200517	3.00	1	2.00	1	2.00	1	4.00	1	0.00		1.00	1	1.00	1	4.00	0.00		0.00	0.00	0.00	2.00	1	3.00	2.00	0.00	0.00	3.00	1	0.00			16	0	72.22	72.22	77.38	77.38	61.67	61.67	71.15	71.15	0.00	0.00
Dominica	DMA			NAT_TOTAL	20200518	3.00	1	2.00	1	2.00	1	4.00	1	0.00		1.00	1	1.00	1	4.00	0.00		0.00	0.00	0.00	2.00	1	3.00	2.00	0.00	0.00	3.00	1	0.00			16	0	72.22	72.22	77.38	77.38	61.67	61.67	71.15	71.15	0.00	0.00
Dominica	DMA			NAT_TOTAL	20200519	3.00	1	2.00	1	2.00	1	4.00	1	0.00		1.00	1	1.00	1	4.00	1.00	1	2.00	8000000.00	0.00	2.00	1	3.00	2.00	0.00	0.00	3.00	1	0.00			16	0	72.22	72.22	77.38	77.38	71.67	71.67	71.15	71.15	75.00	75.00
Dominica	DMA			NAT_TOTAL	20200520	3.00	1	2.00	1	2.00	1	4.00	1	0.00		1.00	1	1.00	1	4.00	1.00	1	2.00	0.00	0.00	2.00	1	3.00	2.00	0.00	0.00	3.00	1	0.00			16	0	72.22	72.22	77.38	77.38	71.67	71.67	71.15	71.15	75.00	75.00
Dominica	DMA			NAT_TOTAL	20200521	3.00	1	2.00	1	2.00	1	4.00	1	0.00		1.00	1	1.00	1	4.00	1.00	1	2.00	0.00	0.00	2.00	1	3.00	2.00	0.00	0.00	3.00	1	0.00			16	0	72.22	72.22	77.38	77.38	71.67	71.67	71.15	71.15	75.00	75.00
Dominica	DMA			NAT_TOTAL	20200522	3.00	1	2.00	1	2.00	1	4.00	1	0.00		1.00	1	1.00	1	4.00	1.00	1	2.00	0.00	0.00	2.00	1	3.00	2.00	0.00	0.00	3.00	1	0.00			16	0	72.22	72.22	77.38	77.38	71.67	71.67	71.15	71.15	75.00	75.00
Dominica	DMA			NAT_TOTAL	20200523	3.00	1	2.00	1	2.00	1	4.00	1	0.00		1.00	1	1.00	1	4.00	1.00	1	2.00	0.00	0.00	2.00	1	3.00	2.00	0.00	0.00	3.00	1	0.00			16	0	72.22	72.22	77.38	77.38	71.67	71.67	71.15	71.15	75.00	75.00
Dominica	DMA			NAT_TOTAL	20200524	3.00	1	2.00	1	2.00	1	4.00	1	0.00		1.00	1	1.00	1	4.00	1.00	1	2.00	0.00	0.00	2.00	1	3.00	2.00	0.00	0.00	3.00	1	0.00			16	0	72.22	72.22	77.38	77.38	71.67	71.67	71.15	71.15	75.00	75.00
Dominica	DMA			NAT_TOTAL	20200525	3.00	1	2.00	1	2.00	1	4.00	1	0.00		1.00	1	1.00	1	4.00	1.00	1	2.00	0.00	0.00	2.00	1	3.00	2.00	0.00	0.00	3.00	1	0.00			16	0	72.22	72.22	77.38	77.38	71.67	71.67	71.15	71.15	75.00	75.00
Dominica	DMA			NAT_TOTAL	20200526	3.00	1	2.00	1	2.00	1	4.00	1	0.00		1.00	1	1.00	1	4.00	1.00	1	2.00	0.00	0.00	2.00	1	3.00	2.00	0.00	0.00	3.00	1	0.00			16	0	72.22	72.22	77.38	77.38	71.67	71.67	71.15	71.15	75.00	75.00
Dominica	DMA			NAT_TOTAL	20200527	3.00	1	2.00	1	2.00	1	4.00	1	0.00		1.00	1	1.00	1	4.00	1.00	1	2.00	0.00	0.00	2.00	1	3.00	2.00	0.00	0.00	3.00	1	0.00			16	0	72.22	72.22	77.38	77.38	71.67	71.67	71.15	71.15	75.00	75.00
Dominica	DMA			NAT_TOTAL	20200528	3.00	1	2.00	1	2.00	1	4.00	1	0.00		1.00	1	1.00	1	4.00	1.00	1	2.00	0.00	0.00	2.00	1	3.00	2.00	0.00	0.00	3.00	1	0.00			16	0	72.22	72.22	77.38	77.38	71.67	71.67	71.15	71.15	75.00	75.00
Dominica	DMA			NAT_TOTAL	20200529	3.00	1	2.00	1	2.00	1	4.00	1	0.00		1.00	1	1.00	1	4.00	1.00	1	2.00	0.00	0.00	2.00	1	3.00	2.00	0.00	0.00	3.00	1	0.00			16	0	72.22	72.22	77.38	77.38	71.67	71.67	71.15	71.15	75.00	75.00
Dominica	DMA			NAT_TOTAL	20200530	3.00	1	2.00	1	2.00	1	4.00	1	0.00		1.00	1	1.00	1	4.00	1.00	1	2.00	0.00	0.00	2.00	1	3.00	2.00	0.00	0.00	3.00	1	0.00			16	0	72.22	72.22	77.38	77.38	71.67	71.67	71.15	71.15	75.00	75.00
Dominica	DMA			NAT_TOTAL	20200531	3.00	1	2.00	1	2.00	1	4.00	1	0.00		1.00	1	1.00	1	4.00	1.00	1	2.00	0.00	0.00	2.00	1	3.00	2.00	0.00	0.00	3.00	1	0.00			16	0	72.22	72.22	77.38	77.38	71.67	71.67	71.15	71.15	75.00	75.00
Dominica	DMA			NAT_TOTAL	20200601	3.00	1	2.00	1	2.00	1	4.00	1	0.00		1.00	1	1.00	1	4.00	1.00	1	2.00	0.00	0.00	2.00	1	3.00	2.00	0.00	0.00	3.00	1	0.00			16	0	72.22	72.22	77.38	77.38	71.67	71.67	71.15	71.15	75.00	75.00
Dominica	DMA			NAT_TOTAL	20200602	3.00	1	2.00	1	2.00	1	4.00	1	0.00		1.00	1	1.00	1	4.00	1.00	1	2.00	0.00	0.00	2.00	1	3.00	2.00	0.00	0.00	3.00	1	0.00			18	0	72.22	72.22	77.38	77.38	71.67	71.67	71.15	71.15	75.00	75.00
Dominica	DMA			NAT_TOTAL	20200603	3.00	1	2.00	1	2.00	1	4.00	1	0.00		1.00	1	1.00	1	4.00	1.00	1	2.00	0.00	0.00	2.00	1	3.00	2.00	0.00	0.00	3.00	1	0.00			18	0	72.22	72.22	77.38	77.38	71.67	71.67	71.15	71.15	75.00	75.00
Dominica	DMA			NAT_TOTAL	20200604	3.00	1	2.00	1	2.00	1	4.00	1	0.00		1.00	1	1.00	1	4.00	1.00	1	2.00	0.00	0.00	2.00	1	3.00	2.00	0.00	0.00	3.00	1	0.00			18	0	72.22	72.22	77.38	77.38	71.67	71.67	71.15	71.15	75.00	75.00
Dominica	DMA			NAT_TOTAL	20200605	3.00	1	2.00	1	2.00	1	4.00	1	0.00		1.00	1	1.00	1	4.00	1.00	1	2.00	0.00	0.00	2.00	1	3.00	2.00	0.00	0.00	3.00	1	0.00			18	0	72.22	72.22	77.38	77.38	71.67	71.67	71.15	71.15	75.00	75.00
Dominica	DMA			NAT_TOTAL	20200606	3.00	1	2.00	1	2.00	1	4.00	1	0.00		1.00	1	1.00	1	4.00	1.00	1	2.00	0.00	0.00	2.00	1	3.00	2.00	0.00	0.00	3.00	1	0.00			18	0	72.22	72.22	77.38	77.38	71.67	71.67	71.15	71.15	75.00	75.00
Dominica	DMA			NAT_TOTAL	20200607	3.00	1	2.00	1	2.00	1	4.00	1	0.00		1.00	1	1.00	1	4.00	1.00	1	2.00	0.00	0.00	2.00	1	3.00	2.00	0.00	0.00	3.00	1	0.00			18	0	72.22	72.22	77.38	77.38	71.67	71.67	71.15	71.15	75.00	75.00
Dominica	DMA			NAT_TOTAL	20200608	3.00	1	2.00	1	2.00	1	4.00	1	0.00		1.00	1	1.00	1	4.00	1.00	1	2.00	0.00	0.00	2.00	1	3.00	2.00	0.00	0.00	3.00	1	0.00			18	0	72.22	72.22	77.38	77.38	71.67	71.67	71.15	71.15	75.00	75.00
Dominica	DMA			NAT_TOTAL	20200609	3.00	1	2.00	1	2.00	1	4.00	1	0.00		1.00	1	1.00	1	4.00	1.00	1	2.00	0.00	0.00	2.00	1	3.00	2.00	0.00	0.00	3.00	1	0.00			18	0	72.22	72.22	77.38	77.38	71.67	71.67	71.15	71.15	75.00	75.00
Dominica	DMA			NAT_TOTAL	20200610	3.00	1	2.00	1	2.00	1	4.00	1	0.00		1.00	1	1.00	1	4.00	1.00	1	2.00	0.00	0.00	2.00	1	3.00	2.00	0.00	0.00	3.00	1	0.00			18	0	72.22	72.22	77.38	77.38	71.67	71.67	71.15	71.15	75.00	75.00
Dominica	DMA			NAT_TOTAL	20200611	3.00	1	2.00	1	2.00	1	4.00	1	0.00		1.00	1	1.00	1	4.00	1.00	1	2.00	0.00	0.00	2.00	1	3.00	2.00	0.00	0.00	3.00	1	0.00			18	0	72.22	72.22	77.38	77.38	71.67	71.67	71.15	71.15	75.00	75.00
Dominica	DMA			NAT_TOTAL	20200612	3.00	1	2.00	1	2.00	1	4.00	1	0.00		1.00	1	1.00	1	4.00	1.00	1	2.00	0.00	0.00	2.00	1	3.00	2.00	0.00	0.00	3.00	1	0.00			18	0	72.22	72.22	77.38	77.38	71.67	71.67	71.15	71.15	75.00	75.00
Dominica	DMA			NAT_TOTAL	20200613	3.00	1	2.00	1	2.00	1	4.00	1	0.00		1.00	1	1.00	1	4.00	1.00	1	2.00	0.00	0.00	2.00	1	3.00	2.00	0.00	0.00	3.00	1	0.00			18	0	72.22	72.22	77.38	77.38	71.67	71.67	71.15	71.15	75.00	75.00
Dominica	DMA			NAT_TOTAL	20200614	3.00	1	2.00	1	2.00	1	4.00	1	0.00		1.00	1	1.00	1	4.00	1.00	1	2.00	0.00	0.00	2.00	1	3.00	2.00	0.00	0.00	3.00	1	0.00			18	0	72.22	72.22	77.38	77.38	71.67	71.67	71.15	71.15	75.00	75.00
Dominica	DMA			NAT_TOTAL	20200615	3.00	1	2.00	1	2.00	1	4.00	1	0.00		1.00	1	1.00	1	4.00	1.00	1	2.00	0.00	0.00	2.00	1	3.00	2.00	0.00	0.00	3.00	1	0.00			18	0	72.22	72.22	77.38	77.38	71.67	71.67	71.15	71.15	75.00	75.00
Dominica	DMA			NAT_TOTAL	20200616	3.00	1	2.00	1	2.00	1	4.00	1	0.00		1.00	1	1.00	1	4.00	1.00	1	2.00	0.00	0.00	2.00	1	3.00	2.00	0.00	0.00	3.00	1	0.00			18	0	72.22	72.22	77.38	77.38	71.67	71.67	71.15	71.15	75.00	75.00
Dominica	DMA			NAT_TOTAL	20200617	3.00	1	2.00	1	2.00	1	4.00	1	0.00		1.00	1	1.00	1	4.00	1.00	1	2.00	0.00	0.00	2.00	1	3.00	2.00	0.00	0.00	3.00	1	0.00			18	0	72.22	72.22	77.38	77.38	71.67	71.67	71.15	71.15	75.00	75.00
Dominica	DMA			NAT_TOTAL	20200618	3.00	1	2.00	1	2.00	1	4.00	1	0.00		1.00	1	1.00	1	4.00	1.00	1	2.00	0.00	0.00	2.00	1	3.00	2.00	0.00	0.00	3.00	1	0.00			18	0	72.22	72.22	77.38	77.38	71.67	71.67	71.15	71.15	75.00	75.00
Dominica	DMA			NAT_TOTAL	20200619	3.00	1	2.00	1	2.00	1	4.00	1	0.00		1.00	1	1.00	1	4.00	1.00	1	2.00	0.00	0.00	2.00	1	3.00	2.00	0.00	0.00	3.00	1	0.00			18	0	72.22	72.22	77.38	77.38	71.67	71.67	71.15	71.15	75.00	75.00
Dominica	DMA			NAT_TOTAL	20200620	3.00	1	2.00	1	2.00	1	4.00	1	0.00		1.00	1	1.00	1	4.00	1.00	1	2.00	0.00	0.00	2.00	1	3.00	2.00	0.00	0.00	3.00	1	0.00			18	0	72.22	72.22	77.38	77.38	71.67	71.67	71.15	71.15	75.00	75.00
Dominica	DMA			NAT_TOTAL	20200621	3.00	1	2.00	1	2.00	1	4.00	1	0.00		1.00	1	1.00	1	4.00	1.00	1	2.00	0.00	0.00	2.00	1	3.00	2.00	0.00	0.00	3.00	1	0.00			18	0	72.22	72.22	77.38	77.38	71.67	71.67	71.15	71.15	75.00	75.00
Dominica	DMA			NAT_TOTAL	20200622	3.00	1	2.00	1	2.00	1	4.00	1	0.00		1.00	1	1.00	1	4.00	1.00	1	2.00	0.00	0.00	2.00	1	3.00	2.00	0.00	0.00	3.00	1	0.00			18	0	72.22	72.22	77.38	77.38	71.67	71.67	71.15	71.15	75.00	75.00
Dominica	DMA			NAT_TOTAL	20200623	3.00	1	2.00	1	2.00	1	4.00	1	0.00		1.00	1	1.00	1	4.00	1.00	1	2.00	0.00	0.00	2.00	1	3.00	2.00	0.00	0.00	3.00	1	0.00			18	0	72.22	72.22	77.38	77.38	71.67	71.67	71.15	71.15	75.00	75.00
Dominica	DMA			NAT_TOTAL	20200624	3.00	1	2.00	1	2.00	1	4.00	1	0.00		1.00	1	1.00	1	4.00	1.00	1	2.00	0.00	0.00	2.00	1	3.00	2.00	0.00	0.00	3.00	1	0.00			18	0	72.22	72.22	77.38	77.38	71.67	71.67	71.15	71.15	75.00	75.00
Dominica	DMA			NAT_TOTAL	20200625	3.00	1	2.00	1	2.00	1	4.00	1	0.00		1.00	1	1.00	1	4.00	1.00	1	2.00	0.00	0.00	2.00	1	3.00	2.00	0.00	0.00	3.00	1	0.00			18	0	72.22	72.22	77.38	77.38	71.67	71.67	71.15	71.15	75.00	75.00
Dominica	DMA			NAT_TOTAL	20200626	3.00	1	2.00	1	2.00	1	4.00	1	0.00		1.00	1	1.00	1	4.00	1.00	1	2.00	0.00	0.00	2.00	1	3.00	2.00	0.00	0.00	3.00	1	0.00			18	0	72.22	72.22	77.38	77.38	71.67	71.67	71.15	71.15	75.00	75.00
Dominica	DMA			NAT_TOTAL	20200627	3.00	1	0.00		1.00	1	2.00	1	0.00		0.00		0.00		4.00	1.00	1	2.00	0.00	0.00	2.00	1	3.00	2.00	0.00	0.00	3.00	1	0.00			18	0	44.44	44.44	52.38	52.38	55.00	55.00	51.92	51.92	75.00	75.00
Dominica	DMA			NAT_TOTAL	20200628	3.00	1	0.00		1.00	1	2.00	1	0.00		0.00		0.00		4.00	1.00	1	2.00	0.00	0.00	2.00	1	3.00	2.00	0.00	0.00	3.00	1	0.00			18	0	44.44	44.44	52.38	52.38	55.00	55.00	51.92	51.92	75.00	75.00
Dominica	DMA			NAT_TOTAL	20200629	3.00	1	0.00		1.00	1	2.00	1	0.00		0.00		0.00		4.00	1.00	1	2.00	0.00	0.00	2.00	1	3.00	2.00	0.00	0.00	3.00	1	0.00			18	0	44.44	44.44	52.38	52.38	55.00	55.00	51.92	51.92	75.00	75.00
Dominica	DMA			NAT_TOTAL	20200630	3.00	1	0.00		1.00	1	2.00	1	0.00		0.00		0.00		4.00	1.00	1	2.00	0.00	0.00	2.00	1	3.00	2.00	0.00	0.00	3.00	1	0.00			18	0	44.44	44.44	52.38	52.38	55.00	55.00	51.92	51.92	75.00	75.00
Dominica	DMA			NAT_TOTAL	20200701	3.00	1	0.00		1.00	1	2.00	1	0.00		0.00		0.00		4.00	1.00	1	2.00	0.00	0.00	2.00	1	3.00	2.00	0.00	0.00	3.00	1	0.00			18	0	44.44	44.44	52.38	52.38	55.00	55.00	51.92	51.92	75.00	75.00
Dominica	DMA			NAT_TOTAL	20200702	3.00	1	0.00		1.00	1	2.00	1	0.00		0.00		0.00		4.00	1.00	1	2.00	0.00	0.00	2.00	1	3.00	2.00	0.00	0.00	3.00	1	0.00			18	0	44.44	44.44	52.38	52.38	55.00	55.00	51.92	51.92	75.00	75.00
Dominica	DMA			NAT_TOTAL	20200703	3.00	1	0.00		1.00	1	2.00	1	0.00		0.00		0.00		4.00	1.00	1	2.00	0.00	0.00	2.00	1	3.00	2.00	0.00	0.00	3.00	1	0.00			18	0	44.44	44.44	52.38	52.38	55.00	55.00	51.92	51.92	75.00	75.00
Dominica	DMA			NAT_TOTAL	20200704	3.00	1	0.00		1.00	1	2.00	1	0.00		0.00		0.00		4.00	1.00	1	2.00	0.00	0.00	2.00	1	3.00	2.00	0.00	0.00	3.00	1	0.00			18	0	44.44	44.44	52.38	52.38	55.00	55.00	51.92	51.92	75.00	75.00
Dominica	DMA			NAT_TOTAL	20200705	3.00	1	0.00		1.00	1	2.00	1	0.00		0.00		0.00		4.00	1.00	1	2.00	0.00	0.00	2.00	1	3.00	2.00	0.00	0.00	3.00	1	0.00			18	0	44.44	44.44	52.38	52.38	55.00	55.00	51.92	51.92	75.00	75.00
Dominica	DMA			NAT_TOTAL	20200706	3.00	1	0.00		1.00	1	2.00	1	0.00		0.00		0.00		4.00	1.00	1	2.00	0.00	0.00	2.00	1	3.00	2.00	0.00	0.00	3.00	1	0.00			18	0	44.44	44.44	52.38	52.38	55.00	55.00	51.92	51.92	75.00	75.00
Dominica	DMA			NAT_TOTAL	20200707	3.00	1	0.00		1.00	1	2.00	1	0.00		0.00		0.00		4.00	1.00	1	2.00	0.00	0.00	2.00	1	3.00	2.00	0.00	0.00	3.00	1	0.00			18	0	44.44	44.44	52.38	52.38	55.00	55.00	51.92	51.92	75.00	75.00
Dominica	DMA			NAT_TOTAL	20200708	3.00	1	0.00		1.00	1	2.00	1	0.00		0.00		0.00		4.00	1.00	1	2.00	0.00	0.00	2.00	1	3.00	2.00	0.00	0.00	3.00	1	0.00			18	0	44.44	44.44	52.38	52.38	55.00	55.00	51.92	51.92	75.00	75.00
Dominica	DMA			NAT_TOTAL	20200709	3.00	1	0.00		1.00	1	2.00	1	0.00		0.00		0.00		4.00	1.00	1	2.00	0.00	0.00	2.00	1	3.00	2.00	0.00	0.00	3.00	1	0.00			18	0	44.44	44.44	52.38	52.38	55.00	55.00	51.92	51.92	75.00	75.00
Dominica	DMA			NAT_TOTAL	20200710	3.00	1	0.00		1.00	1	2.00	1	0.00		0.00		0.00		4.00	1.00	1	2.00	0.00	0.00	2.00	1	3.00	2.00	0.00	0.00	3.00	1	0.00			18	0	44.44	44.44	52.38	52.38	55.00	55.00	51.92	51.92	75.00	75.00
Dominica	DMA			NAT_TOTAL	20200711	3.00	1	0.00		1.00	1	2.00	1	0.00		0.00		0.00		4.00	1.00	1	2.00	0.00	0.00	2.00	1	3.00	2.00	0.00	0.00	3.00	1	0.00			18	0	44.44	44.44	52.38	52.38	55.00	55.00	51.92	51.92	75.00	75.00
Dominica	DMA			NAT_TOTAL	20200712	3.00	1	0.00		1.00	1	2.00	1	0.00		0.00		0.00		4.00	1.00	1	2.00	0.00	0.00	2.00	1	3.00	2.00	0.00	0.00	3.00	1	0.00			18	0	44.44	44.44	52.38	52.38	55.00	55.00	51.92	51.92	75.00	75.00
Dominica	DMA			NAT_TOTAL	20200713	3.00	1	0.00		1.00	1	2.00	1	0.00		0.00		0.00		4.00	1.00	1	2.00	0.00	0.00	2.00	1	3.00	2.00	0.00	0.00	3.00	1	0.00			18	0	44.44	44.44	52.38	52.38	55.00	55.00	51.92	51.92	75.00	75.00
Dominica	DMA			NAT_TOTAL	20200714	3.00	1	0.00		1.00	1	2.00	1	0.00		0.00		0.00		4.00	1.00	1	2.00	0.00	0.00	2.00	1	3.00	2.00	0.00	0.00	3.00	1	0.00			18	0	44.44	44.44	52.38	52.38	55.00	55.00	51.92	51.92	75.00	75.00
Dominica	DMA			NAT_TOTAL	20200715	3.00	1	0.00		1.00	1	2.00	1	0.00		0.00		0.00		4.00	1.00	1	2.00	0.00	0.00	2.00	1	3.00	2.00	0.00	0.00	3.00	1	0.00			18	0	44.44	44.44	52.38	52.38	55.00	55.00	51.92	51.92	75.00	75.00
Dominica	DMA			NAT_TOTAL	20200716	3.00	1	0.00		1.00	1	2.00	1	0.00		0.00		0.00		4.00	1.00	1	2.00	0.00	0.00	2.00	1	3.00	2.00	0.00	0.00	3.00	1	0.00			18	0	44.44	44.44	52.38	52.38	55.00	55.00	51.92	51.92	75.00	75.00
Dominica	DMA			NAT_TOTAL	20200717	3.00	1	0.00		1.00	1	2.00	1	0.00		0.00		0.00		4.00	1.00	1	2.00	0.00	0.00	2.00	1	3.00	2.00	0.00	0.00	3.00	1	0.00			18	0	44.44	44.44	52.38	52.38	55.00	55.00	51.92	51.92	75.00	75.00
Dominica	DMA			NAT_TOTAL	20200718	3.00	1	0.00		1.00	1	2.00	1	0.00		0.00		0.00		4.00	1.00	1	2.00	0.00	0.00	2.00	1	3.00	2.00	0.00	0.00	3.00	1	0.00			18	0	44.44	44.44	52.38	52.38	55.00	55.00	51.92	51.92	75.00	75.00
Dominica	DMA			NAT_TOTAL	20200719	3.00	1	0.00		1.00	1	2.00	1	0.00		0.00		0.00		4.00	1.00	1	2.00	0.00	0.00	2.00	1	3.00	2.00	0.00	0.00	3.00	1	0.00			18	0	44.44	44.44	52.38	52.38	55.00	55.00	51.92	51.92	75.00	75.00
Dominica	DMA			NAT_TOTAL	20200720	3.00	1	0.00		1.00	1	2.00	1	0.00		0.00		0.00		4.00	1.00	1	2.00	0.00	0.00	2.00	1	3.00	2.00	0.00	0.00	3.00	1	0.00			18	0	44.44	44.44	52.38	52.38	55.00	55.00	51.92	51.92	75.00	75.00
Dominica	DMA			NAT_TOTAL	20200721	3.00	1	0.00		1.00	1	2.00	1	0.00		0.00		0.00		4.00	1.00	1	2.00	0.00	0.00	2.00	1	3.00	2.00	0.00	0.00	3.00	1	0.00			18	0	44.44	44.44	52.38	52.38	55.00	55.00	51.92	51.92	75.00	75.00
Dominica	DMA			NAT_TOTAL	20200722	3.00	1	0.00		1.00	1	2.00	1	0.00		0.00		0.00		4.00	1.00	1	2.00	0.00	0.00	2.00	1	3.00	2.00	0.00	0.00	3.00	1	0.00			18	0	44.44	44.44	52.38	52.38	55.00	55.00	51.92	51.92	75.00	75.00
Dominica	DMA			NAT_TOTAL	20200723	3.00	1	0.00		1.00	1	2.00	1	0.00		0.00		0.00		4.00	1.00	1	2.00	0.00	0.00	2.00	1	3.00	2.00	0.00	0.00	3.00	1	0.00			18	0	44.44	44.44	52.38	52.38	55.00	55.00	51.92	51.92	75.00	75.00
Dominica	DMA			NAT_TOTAL	20200724	3.00	1	0.00		1.00	1	2.00	1	0.00		0.00		0.00		4.00	1.00	1	2.00	0.00	0.00	2.00	1	3.00	2.00	0.00	0.00	3.00	1	0.00			18	0	44.44	44.44	52.38	52.38	55.00	55.00	51.92	51.92	75.00	75.00
Dominica	DMA			NAT_TOTAL	20200725	3.00	1	0.00		1.00	1	2.00	1	0.00		0.00		0.00		4.00	1.00	1	2.00	0.00	0.00	2.00	1	3.00	2.00	0.00	0.00	3.00	1	0.00			18	0	44.44	44.44	52.38	52.38	55.00	55.00	51.92	51.92	75.00	75.00
Dominica	DMA			NAT_TOTAL	20200726	3.00	1	0.00		1.00	1	2.00	1	0.00		0.00		0.00		4.00	1.00	1	2.00	0.00	0.00	2.00	1	3.00	2.00	0.00	0.00	3.00	1	0.00			18	0	44.44	44.44	52.38	52.38	55.00	55.00	51.92	51.92	75.00	75.00
Dominica	DMA			NAT_TOTAL	20200727	3.00	1	0.00		1.00	1	2.00	1	0.00		0.00		0.00		4.00	1.00	1	2.00	0.00	0.00	2.00	1	3.00	2.00	0.00	0.00	3.00	1	0.00			18	0	44.44	44.44	52.38	52.38	55.00	55.00	51.92	51.92	75.00	75.00
Dominica	DMA			NAT_TOTAL	20200728	3.00	1	0.00		1.00	1	2.00	1	0.00		0.00		0.00		4.00	1.00	1	2.00	0.00	0.00	2.00	1	3.00	2.00	0.00	0.00	3.00	1	0.00			18	0	44.44	44.44	52.38	52.38	55.00	55.00	51.92	51.92	75.00	75.00
Dominica	DMA			NAT_TOTAL	20200729	3.00	1	0.00		1.00	1	2.00	1	0.00		0.00		0.00		4.00	1.00	1	2.00	0.00	0.00	2.00	1	3.00	2.00	0.00	0.00	3.00	1	0.00			18	0	44.44	44.44	52.38	52.38	55.00	55.00	51.92	51.92	75.00	75.00
Dominica	DMA			NAT_TOTAL	20200730	3.00	1	0.00		1.00	1	2.00	1	0.00		0.00		0.00		4.00	1.00	1	2.00	0.00	0.00	2.00	1	3.00	2.00	0.00	0.00	3.00	1	0.00			18	0	44.44	44.44	52.38	52.38	55.00	55.00	51.92	51.92	75.00	75.00
Dominica	DMA			NAT_TOTAL	20200731	3.00	1	0.00		1.00	1	2.00	1	0.00		0.00		0.00		4.00	1.00	1	2.00	0.00	0.00	2.00	1	3.00	2.00	0.00	0.00	3.00	1	0.00			18	0	44.44	44.44	52.38	52.38	55.00	55.00	51.92	51.92	75.00	75.00
Dominica	DMA			NAT_TOTAL	20200801	3.00	1	0.00		1.00	1	2.00	1	0.00		0.00		0.00		4.00	1.00	1	2.00	0.00	0.00	2.00	1	3.00	2.00	0.00	0.00	3.00	1	0.00			18	0	44.44	44.44	52.38	52.38	55.00	55.00	51.92	51.92	75.00	75.00
Dominica	DMA			NAT_TOTAL	20200802	3.00	1	0.00		1.00	1	2.00	1	0.00		0.00		0.00		4.00	1.00	1	2.00	0.00	0.00	2.00	1	3.00	2.00	0.00	0.00	3.00	1	0.00			18	0	44.44	44.44	52.38	52.38	55.00	55.00	51.92	51.92	75.00	75.00
Dominica	DMA			NAT_TOTAL	20200803	3.00	1	0.00		1.00	1	2.00	1	0.00		0.00		0.00		4.00	1.00	1	2.00	0.00	0.00	2.00	1	3.00	2.00	0.00	0.00	3.00	1	0.00			18	0	44.44	44.44	52.38	52.38	55.00	55.00	51.92	51.92	75.00	75.00
Dominica	DMA			NAT_TOTAL	20200804	3.00	1	0.00		1.00	1	2.00	1	0.00		0.00		0.00		4.00	1.00	1	2.00	0.00	0.00	2.00	1	3.00	2.00	0.00	0.00	3.00	1	0.00			18	0	44.44	44.44	52.38	52.38	55.00	55.00	51.92	51.92	75.00	75.00
Dominica	DMA			NAT_TOTAL	20200805	3.00	1	0.00		1.00	1	2.00	1	0.00		0.00		0.00		4.00	1.00	1	2.00	0.00	0.00	2.00	1	3.00	2.00	0.00	0.00	3.00	1	0.00			18	0	44.44	44.44	52.38	52.38	55.00	55.00	51.92	51.92	75.00	75.00
Dominica	DMA			NAT_TOTAL	20200806	3.00	1	0.00		1.00	1	2.00	1	0.00		0.00		0.00		4.00	1.00	1	2.00	0.00	0.00	2.00	1	3.00	2.00	0.00	0.00	3.00	1	0.00			18	0	44.44	44.44	52.38	52.38	55.00	55.00	51.92	51.92	75.00	75.00
Dominica	DMA			NAT_TOTAL	20200807	3.00	1	0.00		1.00	1	2.00	1	0.00		0.00		0.00		1.00	1.00	1	2.00	0.00	0.00	2.00	1	3.00	2.00	0.00	0.00	3.00	1	0.00			18	0	36.11	36.11	41.67	41.67	50.00	50.00	46.15	46.15	75.00	75.00
Dominica	DMA			NAT_TOTAL	20200808	3.00	1	0.00		1.00	1	2.00	1	0.00		0.00		0.00		1.00	1.00	1	2.00	0.00	0.00	2.00	1	3.00	2.00	0.00	0.00	3.00	1	0.00			18	0	36.11	36.11	41.67	41.67	50.00	50.00	46.15	46.15	75.00	75.00
Dominica	DMA			NAT_TOTAL	20200809	3.00	1	0.00		1.00	1	2.00	1	0.00		0.00		0.00		1.00	1.00	1	2.00	0.00	0.00	2.00	1	3.00	2.00	0.00	0.00	3.00	1	0.00			18	0	36.11	36.11	41.67	41.67	50.00	50.00	46.15	46.15	75.00	75.00
Dominica	DMA			NAT_TOTAL	20200810	3.00	1	0.00		1.00	1	2.00	1	0.00		0.00		0.00		1.00	1.00	1	2.00	0.00	0.00	2.00	1	3.00	2.00	0.00	0.00	3.00	1	0.00			18	0	36.11	36.11	41.67	41.67	50.00	50.00	46.15	46.15	75.00	75.00
Dominica	DMA			NAT_TOTAL	20200811	3.00	1	0.00		1.00	1	2.00	1	0.00		0.00		0.00		1.00	1.00	1	2.00	0.00	0.00	2.00	1	3.00	2.00	0.00	0.00	3.00	1	0.00			18	0	36.11	36.11	41.67	41.67	50.00	50.00	46.15	46.15	75.00	75.00
Dominica	DMA			NAT_TOTAL	20200812	3.00	1	0.00		1.00	1	2.00	1	0.00		0.00		0.00		1.00	1.00	1	2.00	0.00	0.00	2.00	1	3.00	2.00	0.00	0.00	3.00	1	0.00			18	0	36.11	36.11	41.67	41.67	50.00	50.00	46.15	46.15	75.00	75.00
Dominica	DMA			NAT_TOTAL	20200813	3.00	1	0.00		1.00	1	2.00	1	0.00		0.00		0.00		1.00	1.00	1	2.00	0.00	0.00	2.00	1	3.00	2.00	0.00	0.00	3.00	1	0.00			18	0	36.11	36.11	41.67	41.67	50.00	50.00	46.15	46.15	75.00	75.00
Dominica	DMA			NAT_TOTAL	20200814	3.00	1	0.00		1.00	1	2.00	1	0.00		0.00		0.00		1.00	1.00	1	2.00	0.00	0.00	2.00	1	3.00	2.00	0.00	0.00	3.00	1	0.00			18	0	36.11	36.11	41.67	41.67	50.00	50.00	46.15	46.15	75.00	75.00
Dominica	DMA			NAT_TOTAL	20200815	3.00	1	0.00		1.00	1	2.00	1	0.00		0.00		0.00		1.00	1.00	1	2.00	0.00	0.00	2.00	1	3.00	2.00	0.00	0.00	3.00	1	0.00			18	0	36.11	36.11	41.67	41.67	50.00	50.00	46.15	46.15	75.00	75.00
Dominica	DMA			NAT_TOTAL	20200816	3.00	1	0.00		1.00	1	2.00	1	0.00		0.00		0.00		1.00	1.00	1	2.00	0.00	0.00	2.00	1	3.00	2.00	0.00	0.00	3.00	1	0.00			18	0	36.11	36.11	41.67	41.67	50.00	50.00	46.15	46.15	75.00	75.00
Dominica	DMA			NAT_TOTAL	20200817	3.00	1	0.00		1.00	1	2.00	1	0.00		0.00		0.00		1.00	1.00	1	2.00	0.00	0.00	2.00	1	3.00	2.00	0.00	0.00	3.00	1	0.00			18	0	36.11	36.11	41.67	41.67	50.00	50.00	46.15	46.15	75.00	75.00
Dominica	DMA			NAT_TOTAL	20200818	3.00	1	0.00		1.00	1	2.00	1	0.00		0.00		0.00		1.00	1.00	1	2.00	0.00	0.00	2.00	1	3.00	2.00	0.00	0.00	3.00	1	0.00			18	0	36.11	36.11	41.67	41.67	50.00	50.00	46.15	46.15	75.00	75.00
Dominica	DMA			NAT_TOTAL	20200819	3.00	1	0.00		1.00	1	2.00	1	0.00		0.00		0.00		1.00	1.00	1	2.00	0.00	0.00	2.00	1	3.00	2.00	0.00	0.00	3.00	1	0.00			18	0	36.11	36.11	41.67	41.67	50.00	50.00	46.15	46.15	75.00	75.00
Dominica	DMA			NAT_TOTAL	20200820	3.00	1	0.00		1.00	1	2.00	1	0.00		0.00		0.00		1.00	1.00	1	2.00	0.00	0.00	2.00	1	3.00	2.00	0.00	0.00	3.00	1	0.00			18	0	36.11	36.11	41.67	41.67	50.00	50.00	46.15	46.15	75.00	75.00
Dominica	DMA			NAT_TOTAL	20200821	3.00	1	0.00		1.00	1	2.00	1	0.00		0.00		0.00		1.00	1.00	1	2.00	0.00	0.00	2.00	1	3.00	2.00	0.00	0.00	3.00	1	0.00			18	0	36.11	36.11	41.67	41.67	50.00	50.00	46.15	46.15	75.00	75.00
Dominica	DMA			NAT_TOTAL	20200822	3.00	1	0.00		1.00	1	2.00	1	0.00		0.00		0.00		1.00	1.00	1	2.00	0.00	0.00	2.00	1	3.00	2.00	0.00	0.00	3.00	1	0.00			19	0	36.11	36.11	41.67	41.67	50.00	50.00	46.15	46.15	75.00	75.00
Dominica	DMA			NAT_TOTAL	20200823	3.00	1	0.00		1.00	1	2.00	1	0.00		0.00		0.00		1.00	1.00	1	2.00	0.00	0.00	2.00	1	3.00	2.00	0.00	0.00	3.00	1	0.00			19	0	36.11	36.11	41.67	41.67	50.00	50.00	46.15	46.15	75.00	75.00
Dominica	DMA			NAT_TOTAL	20200824	3.00	1	0.00		1.00	1	2.00	1	0.00		0.00		0.00		1.00	1.00	1	2.00	0.00	0.00	2.00	1	3.00	2.00	0.00	0.00	3.00	1	0.00			20	0	36.11	36.11	41.67	41.67	50.00	50.00	46.15	46.15	75.00	75.00
Dominica	DMA			NAT_TOTAL	20200825	3.00	1	0.00		1.00	1	2.00	1	0.00		0.00		0.00		1.00	1.00	1	2.00	0.00	0.00	2.00	1	3.00	2.00	0.00	0.00	3.00	1	0.00			20	0	36.11	36.11	41.67	41.67	50.00	50.00	46.15	46.15	75.00	75.00
Dominica	DMA			NAT_TOTAL	20200826	3.00	1	0.00		1.00	1	2.00	1	0.00		0.00		0.00		1.00	1.00	1	2.00	0.00	0.00	2.00	1	3.00	2.00	0.00	0.00	3.00	1	0.00			20	0	36.11	36.11	41.67	41.67	50.00	50.00	46.15	46.15	75.00	75.00
Dominica	DMA			NAT_TOTAL	20200827	3.00	1	0.00		1.00	1	2.00	1	0.00		0.00		0.00		1.00	1.00	1	2.00	0.00	0.00	2.00	1	3.00	2.00	0.00	0.00	3.00	1	0.00			20	0	36.11	36.11	41.67	41.67	50.00	50.00	46.15	46.15	75.00	75.00
Dominica	DMA			NAT_TOTAL	20200828	3.00	1	0.00		1.00	1	2.00	1	0.00		0.00		0.00		1.00	1.00	1	2.00	0.00	0.00	2.00	1	3.00	2.00	0.00	0.00	3.00	1	0.00			20	0	36.11	36.11	41.67	41.67	50.00	50.00	46.15	46.15	75.00	75.00
Dominica	DMA			NAT_TOTAL	20200829	3.00	1	0.00		1.00	1	2.00	1	0.00		0.00		0.00		1.00	1.00	1	2.00	0.00	0.00	2.00	1	3.00	2.00	0.00	0.00	3.00	1	0.00			20	0	36.11	36.11	41.67	41.67	50.00	50.00	46.15	46.15	75.00	75.00
Dominica	DMA			NAT_TOTAL	20200830	3.00	1	0.00		1.00	1	2.00	1	0.00		0.00		0.00		1.00	1.00	1	2.00	0.00	0.00	2.00	1	3.00	2.00	0.00	0.00	3.00	1	0.00			20	0	36.11	36.11	41.67	41.67	50.00	50.00	46.15	46.15	75.00	75.00
Dominica	DMA			NAT_TOTAL	20200831	3.00	1	0.00		1.00	1	2.00	1	0.00		0.00		0.00		1.00	1.00	1	2.00	0.00	0.00	2.00	1	3.00	2.00	0.00	0.00	3.00	1	0.00			20	0	36.11	36.11	41.67	41.67	50.00	50.00	46.15	46.15	75.00	75.00
Dominica	DMA			NAT_TOTAL	20200901	3.00	1	0.00		1.00	1	2.00	1	0.00		0.00		0.00		1.00	1.00	1	2.00	0.00	0.00	2.00	1	3.00	2.00	0.00	0.00	3.00	1	0.00			20	0	36.11	36.11	41.67	41.67	50.00	50.00	46.15	46.15	75.00	75.00
Dominica	DMA			NAT_TOTAL	20200902	3.00	1	0.00		1.00	1	2.00	1	0.00		0.00		0.00		1.00	1.00	1	2.00	0.00	0.00	2.00	1	3.00	2.00	0.00	0.00	3.00	1	0.00			20	0	36.11	36.11	41.67	41.67	50.00	50.00	46.15	46.15	75.00	75.00
Dominica	DMA			NAT_TOTAL	20200903	3.00	1	0.00		1.00	1	2.00	1	0.00		0.00		0.00		1.00	1.00	1	2.00	0.00	0.00	2.00	1	3.00	2.00	0.00	0.00	3.00	1	0.00			20	0	36.11	36.11	41.67	41.67	50.00	50.00	46.15	46.15	75.00	75.00
Dominica	DMA			NAT_TOTAL	20200904	3.00	1	0.00		1.00	1	2.00	1	0.00		0.00		0.00		1.00	1.00	1	2.00	0.00	0.00	2.00	1	3.00	2.00	0.00	0.00	3.00	1	0.00			20	0	36.11	36.11	41.67	41.67	50.00	50.00	46.15	46.15	75.00	75.00
Dominica	DMA			NAT_TOTAL	20200905	3.00	1	0.00		1.00	1	2.00	1	0.00		0.00		0.00		1.00	1.00	1	2.00	0.00	0.00	2.00	1	3.00	2.00	0.00	0.00	3.00	1	0.00			22	0	36.11	36.11	41.67	41.67	50.00	50.00	46.15	46.15	75.00	75.00
Dominica	DMA			NAT_TOTAL	20200906	3.00	1	0.00		1.00	1	2.00	1	0.00		0.00		0.00		1.00	1.00	1	2.00	0.00	0.00	2.00	1	3.00	2.00	0.00	0.00	3.00	1	0.00			22	0	36.11	36.11	41.67	41.67	50.00	50.00	46.15	46.15	75.00	75.00
Dominica	DMA			NAT_TOTAL	20200907	1.00	1	0.00		1.00	1	2.00	1	0.00		0.00		0.00		1.00	1.00	1	2.00	0.00	0.00	2.00	1	3.00	2.00	0.00	0.00	3.00	1	0.00			22	0	28.70	28.70	34.52	34.52	45.56	45.56	41.03	41.03	75.00	75.00
Dominica	DMA			NAT_TOTAL	20200908	1.00	1	0.00		1.00	1	2.00	1	0.00		0.00		0.00		1.00	1.00	1	2.00	0.00	0.00	2.00	1	3.00	2.00	0.00	0.00	3.00	1	0.00			22	0	28.70	28.70	34.52	34.52	45.56	45.56	41.03	41.03	75.00	75.00
Dominica	DMA			NAT_TOTAL	20200909	1.00	1	0.00		1.00	1	2.00	1	0.00		0.00		0.00		1.00	1.00	1	2.00	0.00	0.00	2.00	1	3.00	2.00	0.00	0.00	3.00	1	0.00			22	0	28.70	28.70	34.52	34.52	45.56	45.56	41.03	41.03	75.00	75.00
Dominica	DMA			NAT_TOTAL	20200910	1.00	1	0.00		1.00	1	2.00	1	0.00		0.00		0.00		1.00	1.00	1	2.00	0.00	0.00	2.00	1	3.00	2.00	0.00	0.00	3.00	1	0.00			24	0	28.70	28.70	34.52	34.52	45.56	45.56	41.03	41.03	75.00	75.00
Dominica	DMA			NAT_TOTAL	20200911	1.00	1	0.00		1.00	1	2.00	1	0.00		0.00		0.00		1.00	1.00	1	2.00	0.00	0.00	2.00	1	3.00	2.00	0.00	0.00	3.00	1	0.00			24	0	28.70	28.70	34.52	34.52	45.56	45.56	41.03	41.03	75.00	75.00
Dominica	DMA			NAT_TOTAL	20200912	1.00	1	0.00		1.00	1	2.00	1	0.00		0.00		0.00		1.00	1.00	1	2.00	0.00	0.00	2.00	1	3.00	2.00	0.00	0.00	3.00	1	0.00			24	0	28.70	28.70	34.52	34.52	45.56	45.56	41.03	41.03	75.00	75.00
Dominica	DMA			NAT_TOTAL	20200913	1.00	1	0.00		1.00	1	2.00	1	0.00		0.00		0.00		1.00	1.00	1	2.00	0.00	0.00	2.00	1	3.00	2.00	0.00	0.00	3.00	1	0.00			24	0	28.70	28.70	34.52	34.52	45.56	45.56	41.03	41.03	75.00	75.00
Dominica	DMA			NAT_TOTAL	20200914	1.00	1	0.00		1.00	1	2.00	1	0.00		0.00		0.00		1.00	1.00	1	2.00	0.00	0.00	2.00	1	3.00	2.00	0.00	0.00	3.00	1	0.00			24	0	28.70	28.70	34.52	34.52	45.56	45.56	41.03	41.03	75.00	75.00
Dominica	DMA			NAT_TOTAL	20200915	1.00	1	0.00		1.00	1	2.00	1	0.00		0.00		0.00		1.00	1.00	1	2.00	0.00	0.00	2.00	1	3.00	2.00	0.00	0.00	3.00	1	0.00			24	0	28.70	28.70	34.52	34.52	45.56	45.56	41.03	41.03	75.00	75.00
Dominica	DMA			NAT_TOTAL	20200916	1.00	1	0.00		1.00	1	2.00	1	0.00		0.00		0.00		1.00	1.00	1	2.00	0.00	0.00	2.00	1	3.00	2.00	0.00	0.00	3.00	1	0.00			24	0	28.70	28.70	34.52	34.52	45.56	45.56	41.03	41.03	75.00	75.00
Dominica	DMA			NAT_TOTAL	20200917	1.00	1	0.00		1.00	1	2.00	1	0.00		0.00		0.00		1.00	1.00	1	2.00	0.00	0.00	2.00	1	3.00	2.00	0.00	0.00	3.00	1	0.00			24	0	28.70	28.70	34.52	34.52	45.56	45.56	41.03	41.03	75.00	75.00
Dominica	DMA			NAT_TOTAL	20200918	1.00	1	0.00		1.00	1	2.00	1	0.00		0.00		0.00		1.00	1.00	1	0.00	0.00	0.00	2.00	1	3.00	2.00	0.00	0.00	3.00	1	0.00			24	0	28.70	28.70	34.52	34.52	38.89	38.89	41.03	41.03	25.00	25.00
Dominica	DMA			NAT_TOTAL	20200919	1.00	1	0.00		1.00	1	2.00	1	0.00		0.00		0.00		1.00	1.00	1	0.00	0.00	0.00	2.00	1	3.00	2.00	0.00	0.00	3.00	1	0.00			24	0	28.70	28.70	34.52	34.52	38.89	38.89	41.03	41.03	25.00	25.00
Dominica	DMA			NAT_TOTAL	20200920	1.00	1	0.00		1.00	1	2.00	1	0.00		0.00		0.00		1.00	1.00	1	0.00	0.00	0.00	2.00	1	3.00	2.00	0.00	0.00	3.00	1	0.00			24	0	28.70	28.70	34.52	34.52	38.89	38.89	41.03	41.03	25.00	25.00
Dominica	DMA			NAT_TOTAL	20200921	1.00	1	0.00		1.00	1	2.00	1	0.00		0.00		0.00		1.00	1.00	1	0.00	0.00	0.00	2.00	1	3.00	2.00	0.00	0.00	3.00	1	0.00			24	0	28.70	28.70	34.52	34.52	38.89	38.89	41.03	41.03	25.00	25.00
Dominica	DMA			NAT_TOTAL	20200922	1.00	1	0.00		1.00	1	2.00	1	0.00		0.00		0.00		1.00	1.00	1	0.00	0.00	0.00	2.00	1	3.00	2.00	0.00	0.00	3.00	1	0.00			24	0	28.70	28.70	34.52	34.52	38.89	38.89	41.03	41.03	25.00	25.00
Dominica	DMA			NAT_TOTAL	20200923	1.00	1	0.00		1.00	1	2.00	1	0.00		0.00		0.00		1.00	1.00	1	0.00	0.00	0.00	2.00	1	3.00	2.00	0.00	0.00	3.00	1	0.00			24	0	28.70	28.70	34.52	34.52	38.89	38.89	41.03	41.03	25.00	25.00
Dominica	DMA			NAT_TOTAL	20200924	1.00	1	0.00		1.00	1	2.00	1	0.00		0.00		0.00		1.00	1.00	1	0.00	0.00	0.00	2.00	1	3.00	2.00	0.00	0.00	3.00	1	0.00			24	0	28.70	28.70	34.52	34.52	38.89	38.89	41.03	41.03	25.00	25.00
Dominica	DMA			NAT_TOTAL	20200925	1.00	1	0.00		1.00	1	2.00	1	0.00		0.00		0.00		1.00	1.00	1	0.00	0.00	0.00	2.00	1	3.00	2.00	0.00	0.00	3.00	1	0.00			24	0	28.70	28.70	34.52	34.52	38.89	38.89	41.03	41.03	25.00	25.00
Dominica	DMA			NAT_TOTAL	20200926	1.00	1	0.00		1.00	1	2.00	1	0.00		0.00		0.00		1.00	1.00	1	0.00	0.00	0.00	2.00	1	3.00	2.00	0.00	0.00	3.00	1	0.00			24	0	28.70	28.70	34.52	34.52	38.89	38.89	41.03	41.03	25.00	25.00
Dominica	DMA			NAT_TOTAL	20200927	1.00	1	0.00		1.00	1	2.00	1	0.00		0.00		0.00		1.00	1.00	1	0.00	0.00	0.00	2.00	1	3.00	2.00	0.00	0.00	3.00	1	0.00			30	0	28.70	28.70	34.52	34.52	38.89	38.89	41.03	41.03	25.00	25.00
Dominica	DMA			NAT_TOTAL	20200928	1.00	1	0.00		1.00	1	2.00	1	0.00		0.00		0.00		1.00	1.00	1	0.00	0.00	0.00	2.00	1	3.00	2.00	0.00	0.00	3.00	1	0.00			30	0	28.70	28.70	34.52	34.52	38.89	38.89	41.03	41.03	25.00	25.00
Dominica	DMA			NAT_TOTAL	20200929	1.00	1	0.00		1.00	1	2.00	1	0.00		0.00		0.00		1.00	1.00	1	0.00	0.00	0.00	2.00	1	3.00	2.00	0.00	0.00	3.00	1	0.00			30	0	28.70	28.70	34.52	34.52	38.89	38.89	41.03	41.03	25.00	25.00
Dominica	DMA			NAT_TOTAL	20200930	1.00	1	0.00		1.00	1	2.00	1	0.00		0.00		0.00		1.00	1.00	1	0.00	0.00	0.00	2.00	1	3.00	2.00	0.00	0.00	3.00	1	0.00			30	0	28.70	28.70	34.52	34.52	38.89	38.89	41.03	41.03	25.00	25.00
Dominica	DMA			NAT_TOTAL	20201001	1.00	1	0.00		1.00	1	2.00	1	0.00		0.00		0.00		1.00	1.00	1	0.00	0.00	0.00	2.00	1	3.00	2.00	0.00	0.00	2.00	1	0.00			31	0	28.70	28.70	34.52	34.52	37.22	37.22	39.10	39.10	25.00	25.00
Dominica	DMA			NAT_TOTAL	20201002	1.00	1	0.00		1.00	1	2.00	1	0.00		0.00		0.00		1.00	1.00	1	0.00	0.00	0.00	2.00	1	3.00	2.00	0.00	0.00	2.00	1	0.00			31	0	28.70	28.70	34.52	34.52	37.22	37.22	39.10	39.10	25.00	25.00
Dominica	DMA			NAT_TOTAL	20201003	1.00	1	0.00		1.00	1	2.00	1	0.00		0.00		0.00		1.00	1.00	1	0.00	0.00	0.00	2.00	1	3.00	2.00	0.00	0.00	2.00	1	0.00			31	0	28.70	28.70	34.52	34.52	37.22	37.22	39.10	39.10	25.00	25.00
Dominica	DMA			NAT_TOTAL	20201004	1.00	1	0.00		1.00	1	2.00	1	0.00		0.00		0.00		1.00	1.00	1	0.00	0.00	0.00	2.00	1	3.00	2.00	0.00	0.00	2.00	1	0.00			31	0	28.70	28.70	34.52	34.52	37.22	37.22	39.10	39.10	25.00	25.00
Dominica	DMA			NAT_TOTAL	20201005	1.00	1	0.00		1.00	1	2.00	1	0.00		0.00		0.00		1.00	1.00	1	0.00	0.00	0.00	2.00	1	3.00	2.00	0.00	0.00	2.00	1	0.00			31	0	28.70	28.70	34.52	34.52	37.22	37.22	39.10	39.10	25.00	25.00
Dominica	DMA			NAT_TOTAL	20201006	1.00	1	0.00		1.00	1	2.00	1	0.00		0.00		0.00		1.00	1.00	1	0.00	0.00	0.00	2.00	1	3.00	2.00	0.00	0.00	2.00	1	0.00			31	0	28.70	28.70	34.52	34.52	37.22	37.22	39.10	39.10	25.00	25.00
Dominica	DMA			NAT_TOTAL	20201007	1.00	1	0.00		1.00	1	2.00	1	0.00		0.00		0.00		1.00	1.00	1	0.00	0.00	0.00	2.00	1	3.00	2.00	0.00	0.00	2.00	1	0.00			31	0	28.70	28.70	34.52	34.52	37.22	37.22	39.10	39.10	25.00	25.00
Dominica	DMA			NAT_TOTAL	20201008	1.00	1	0.00		1.00	1	2.00	1	0.00		0.00		0.00		1.00	1.00	1	0.00	0.00	0.00	2.00	1	3.00	2.00	0.00	0.00	2.00	1	0.00			31	0	28.70	28.70	34.52	34.52	37.22	37.22	39.10	39.10	25.00	25.00
Dominica	DMA			NAT_TOTAL	20201009	1.00	1	0.00		1.00	1	2.00	1	0.00		0.00		0.00		1.00	1.00	1	0.00	0.00	0.00	2.00	1	3.00	2.00	0.00	0.00	2.00	1	0.00			32	0	28.70	28.70	34.52	34.52	37.22	37.22	39.10	39.10	25.00	25.00
Dominica	DMA			NAT_TOTAL	20201010	1.00	1	0.00		1.00	1	2.00	1	0.00		0.00		0.00		1.00	1.00	1	0.00	0.00	0.00	2.00	1	3.00	2.00	0.00	0.00	2.00	1	0.00			32	0	28.70	28.70	34.52	34.52	37.22	37.22	39.10	39.10	25.00	25.00
Dominica	DMA			NAT_TOTAL	20201011	1.00	1	0.00		1.00	1	2.00	1	0.00		0.00		0.00		1.00	1.00	1	0.00	0.00	0.00	2.00	1	3.00	2.00	0.00	0.00	2.00	1	0.00			32	0	28.70	28.70	34.52	34.52	37.22	37.22	39.10	39.10	25.00	25.00
Dominica	DMA			NAT_TOTAL	20201012	1.00	1	0.00		1.00	1	2.00	1	0.00		0.00		0.00		1.00	1.00	1	0.00	0.00	0.00	2.00	1	3.00	2.00	0.00	0.00	2.00	1	0.00			32	0	28.70	28.70	34.52	34.52	37.22	37.22	39.10	39.10	25.00	25.00
Dominica	DMA			NAT_TOTAL	20201013	1.00	1	0.00		1.00	1	2.00	1	0.00		0.00		0.00		2.00	1.00	1	0.00	0.00	0.00	2.00	1	3.00	2.00	0.00	0.00	3.00	1	0.00			32	0	31.48	31.48	38.10	38.10	40.56	40.56	42.95	42.95	25.00	25.00
Dominica	DMA			NAT_TOTAL	20201014	1.00	1	0.00		1.00	1	2.00	1	0.00		0.00		0.00		2.00	1.00	1	0.00	0.00	0.00	2.00	1	3.00	2.00	0.00	0.00	3.00	1	0.00			32	0	31.48	31.48	38.10	38.10	40.56	40.56	42.95	42.95	25.00	25.00
Dominica	DMA			NAT_TOTAL	20201015	1.00	1	0.00		1.00	1	2.00	1	0.00		0.00		0.00		2.00	1.00	1	0.00	0.00	0.00	2.00	1	3.00	2.00	0.00	0.00	3.00	1	0.00			33	0	31.48	31.48	38.10	38.10	40.56	40.56	42.95	42.95	25.00	25.00
Dominica	DMA			NAT_TOTAL	20201016	1.00	1	0.00		1.00	1	2.00	1	0.00		0.00		0.00		2.00	1.00	1	0.00	0.00	0.00	2.00	1	3.00	2.00	0.00	0.00	3.00	1	0.00			33	0	31.48	31.48	38.10	38.10	40.56	40.56	42.95	42.95	25.00	25.00
Dominica	DMA			NAT_TOTAL	20201017	1.00	1	0.00		1.00	1	2.00	1	0.00		0.00		0.00		2.00	1.00	1	0.00	0.00	0.00	2.00	1	3.00	2.00	0.00	0.00	3.00	1	0.00			33	0	31.48	31.48	38.10	38.10	40.56	40.56	42.95	42.95	25.00	25.00
Dominica	DMA			NAT_TOTAL	20201018	1.00	1	0.00		1.00	1	2.00	1	0.00		0.00		0.00		2.00	1.00	1	0.00	0.00	0.00	2.00	1	3.00	2.00	0.00	0.00	3.00	1	0.00			33	0	31.48	31.48	38.10	38.10	40.56	40.56	42.95	42.95	25.00	25.00
Dominica	DMA			NAT_TOTAL	20201019	1.00	1	0.00		1.00	1	2.00	1	0.00		0.00		0.00		2.00	1.00	1	0.00	0.00	0.00	2.00	1	3.00	2.00	0.00	0.00	3.00	1	0.00			33	0	31.48	31.48	38.10	38.10	40.56	40.56	42.95	42.95	25.00	25.00
Dominica	DMA			NAT_TOTAL	20201020	1.00	1	0.00		1.00	1	2.00	1	0.00		0.00		0.00		2.00	1.00	1	0.00	0.00	0.00	2.00	1	3.00	2.00	0.00	0.00	3.00	1	0.00			33	0	31.48	31.48	38.10	38.10	40.56	40.56	42.95	42.95	25.00	25.00
Dominica	DMA			NAT_TOTAL	20201021	1.00	1	0.00		1.00	1	2.00	1	0.00		0.00		0.00		2.00	1.00	1	0.00	0.00	0.00	2.00	1	3.00	2.00	0.00	0.00	3.00	1	0.00			33	0	31.48	31.48	38.10	38.10	40.56	40.56	42.95	42.95	25.00	25.00
Dominica	DMA			NAT_TOTAL	20201022	1.00	1	0.00		1.00	1	2.00	1	0.00		0.00		0.00		2.00	1.00	1	0.00	0.00	0.00	2.00	1	3.00	2.00	0.00	0.00	3.00	1	0.00			33	0	31.48	31.48	38.10	38.10	40.56	40.56	42.95	42.95	25.00	25.00
Dominica	DMA			NAT_TOTAL	20201023	1.00	1	0.00		1.00	1	2.00	1	0.00		0.00		0.00		2.00	1.00	1	0.00	0.00	0.00	2.00	1	3.00	2.00	0.00	0.00	3.00	1	0.00			37	0	31.48	31.48	38.10	38.10	40.56	40.56	42.95	42.95	25.00	25.00
Dominica	DMA			NAT_TOTAL	20201024	1.00	1	0.00		1.00	1	2.00	1	0.00		0.00		0.00		2.00	1.00	1	0.00	0.00	0.00	2.00	1	3.00	2.00	0.00	0.00	3.00	1	0.00			38	0	31.48	31.48	38.10	38.10	40.56	40.56	42.95	42.95	25.00	25.00
Dominica	DMA			NAT_TOTAL	20201025	1.00	1	0.00		1.00	1	2.00	1	0.00		0.00		0.00		2.00	1.00	1	0.00	0.00	0.00	2.00	1	3.00	2.00	0.00	0.00	3.00	1	0.00			38	0	31.48	31.48	38.10	38.10	40.56	40.56	42.95	42.95	25.00	25.00
Dominica	DMA			NAT_TOTAL	20201026	1.00	1	0.00		1.00	1	2.00	1	0.00		0.00		0.00		2.00	1.00	1	0.00	0.00	0.00	2.00	1	3.00	2.00	0.00	0.00	3.00	1	0.00			38	0	31.48	31.48	38.10	38.10	40.56	40.56	42.95	42.95	25.00	25.00
Dominica	DMA			NAT_TOTAL	20201027	1.00	1	0.00		1.00	1	2.00	1	0.00		0.00		0.00		2.00	1.00	1	0.00	0.00	0.00	2.00	1	3.00	2.00	0.00	0.00	3.00	1	0.00			38	0	31.48	31.48	38.10	38.10	40.56	40.56	42.95	42.95	25.00	25.00
Dominica	DMA			NAT_TOTAL	20201028	1.00	1	0.00		1.00	1	2.00	1	0.00		0.00		0.00		2.00	1.00	1	0.00	0.00	0.00	2.00	1	3.00	2.00	0.00	0.00	3.00	1	0.00			38	0	31.48	31.48	38.10	38.10	40.56	40.56	42.95	42.95	25.00	25.00
Dominica	DMA			NAT_TOTAL	20201029	1.00	1	0.00		1.00	1	2.00	1	0.00		0.00		0.00		2.00	1.00	1	0.00	0.00	0.00	2.00	1	3.00	2.00	0.00	0.00			0.00			38	0	31.48	31.48	38.10	38.10	35.56	35.56	37.18	37.18	25.00	25.00
Dominica	DMA			NAT_TOTAL	20201030	1.00	1	0.00		1.00	1	2.00	1	0.00		0.00		0.00		2.00	1.00	1	0.00	0.00	0.00	2.00	1	3.00	2.00	0.00	0.00			0.00			42	0	31.48	31.48	38.10	38.10	35.56	35.56	37.18	37.18	25.00	25.00
Dominica	DMA			NAT_TOTAL	20201031	1.00	1	0.00		1.00	1	2.00	1	0.00		0.00		0.00		2.00	1.00	1	0.00	0.00	0.00	2.00	1	3.00	2.00	0.00	0.00			0.00			50	0	31.48	31.48	38.10	38.10	35.56	35.56	37.18	37.18	25.00	25.00
Dominica	DMA			NAT_TOTAL	20201101	3.00	0	0.00		1.00	1	2.00	1	0.00		0.00		0.00		2.00	1.00	1	0.00	0.00	0.00	2.00	1	3.00	2.00	0.00	0.00			0.00			50	0	37.04	37.04	41.67	41.67	38.89	38.89	41.03	41.03	25.00	25.00
Dominica	DMA			NAT_TOTAL	20201102	3.00	0	0.00		1.00	1	2.00	1	0.00		0.00		0.00		2.00	1.00	1	0.00	0.00	0.00	2.00	1	3.00	2.00	0.00	0.00			0.00			50	0	37.04	37.04	41.67	41.67	38.89	38.89	41.03	41.03	25.00	25.00
Dominica	DMA			NAT_TOTAL	20201103	3.00	0	0.00		1.00	1	2.00	1	0.00		0.00		0.00		2.00	1.00	1	0.00	0.00	0.00	2.00	1	3.00	2.00	0.00	0.00			0.00			50	0	37.04	37.04	41.67	41.67	38.89	38.89	41.03	41.03	25.00	25.00
Dominica	DMA			NAT_TOTAL	20201104	3.00	0	0.00		1.00	1	2.00	1	0.00		0.00		0.00		2.00	1.00	1	0.00	0.00	0.00	2.00	1	3.00	2.00	0.00	0.00			0.00			50	0	37.04	37.04	41.67	41.67	38.89	38.89	41.03	41.03	25.00	25.00
Dominica	DMA			NAT_TOTAL	20201105	3.00	0	0.00		1.00	1	2.00	1	0.00		0.00		0.00		2.00	1.00	1	0.00	0.00	0.00	2.00	1	3.00	2.00	0.00	0.00			0.00			57	0	37.04	37.04	41.67	41.67	38.89	38.89	41.03	41.03	25.00	25.00
Dominica	DMA			NAT_TOTAL	20201106	3.00	0	0.00		1.00	1	2.00	1	0.00		0.00		0.00		2.00	1.00	1	0.00	0.00	0.00	2.00	1	3.00	2.00	0.00	0.00			0.00			57	0	37.04	37.04	41.67	41.67	38.89	38.89	41.03	41.03	25.00	25.00
Dominica	DMA			NAT_TOTAL	20201107	3.00	0	0.00		1.00	1	2.00	1	0.00		0.00		0.00		2.00	1.00	1	0.00	0.00	0.00	2.00	1	3.00	2.00	0.00	0.00			0.00			63	0	37.04	37.04	41.67	41.67	38.89	38.89	41.03	41.03	25.00	25.00
Dominica	DMA			NAT_TOTAL	20201108	3.00	0	0.00		1.00	1	2.00	1	0.00		0.00		0.00		2.00	1.00	1	0.00	0.00	0.00	2.00	1	3.00	2.00	0.00	0.00			0.00			63	0	37.04	37.04	41.67	41.67	38.89	38.89	41.03	41.03	25.00	25.00
Dominica	DMA			NAT_TOTAL	20201109	3.00	0	0.00		1.00	1	2.00	1	0.00		0.00		0.00		2.00	1.00	1	0.00	0.00	0.00	2.00	1	3.00	2.00	0.00	0.00			0.00			63	0	37.04	37.04	41.67	41.67	38.89	38.89	41.03	41.03	25.00	25.00
Dominica	DMA			NAT_TOTAL	20201110	1.00	1	0.00		0.00		1.00	1	2.00	1	0.00		0.00		2.00	1.00	1	0.00	0.00	0.00	2.00	1	3.00	2.00	0.00	0.00	3.00	1	0.00			63	0	34.26	34.26	48.57	48.57	42.22	42.22	44.87	44.87	25.00	25.00
Dominica	DMA			NAT_TOTAL	20201111	1.00	1	0.00		0.00		1.00	1	2.00	1	0.00		0.00		2.00	1.00	1	0.00	0.00	0.00	2.00	1	3.00	2.00	0.00	0.00	3.00	1	0.00			68	0	34.26	34.26	48.57	48.57	42.22	42.22	44.87	44.87	25.00	25.00
Dominica	DMA			NAT_TOTAL	20201112	1.00	1	0.00		0.00		1.00	1	2.00	1	0.00		0.00		2.00	1.00	1	0.00	0.00	0.00	2.00	1	3.00	2.00	0.00	0.00	3.00	1	0.00			68	0	34.26	34.26	48.57	48.57	42.22	42.22	44.87	44.87	25.00	25.00
Dominica	DMA			NAT_TOTAL	20201113	1.00	1	0.00		0.00		1.00	1	2.00	1	0.00		0.00		2.00	1.00	1	0.00	0.00	0.00	2.00	1	3.00	2.00	0.00	0.00	3.00	1	0.00			68	0	34.26	34.26	48.57	48.57	42.22	42.22	44.87	44.87	25.00	25.00
Dominica	DMA			NAT_TOTAL	20201114	1.00	1	0.00		0.00		1.00	1	2.00	1	0.00		0.00		2.00	1.00	1	0.00	0.00	0.00	2.00	1	3.00	2.00	0.00	0.00	3.00	1	0.00			68	0	34.26	34.26	48.57	48.57	42.22	42.22	44.87	44.87	25.00	25.00
Dominica	DMA			NAT_TOTAL	20201115	1.00	1	0.00		0.00		1.00	1	2.00	1	0.00		0.00		2.00	1.00	1	0.00	0.00	0.00	2.00	1	3.00	2.00	0.00	0.00	3.00	1	0.00			68	0	34.26	34.26	48.57	48.57	42.22	42.22	44.87	44.87	25.00	25.00
Dominica	DMA			NAT_TOTAL	20201116	1.00	1	0.00		0.00		1.00	1	2.00	1	0.00		0.00		2.00	1.00	1	0.00	0.00	0.00	2.00	1	3.00	2.00	0.00	0.00	3.00	1	0.00			68	0	34.26	34.26	48.57	48.57	42.22	42.22	44.87	44.87	25.00	25.00
Dominica	DMA			NAT_TOTAL	20201117	1.00	1	0.00		0.00		1.00	1	2.00	1	0.00		0.00		2.00	1.00	1	0.00	0.00	0.00	2.00	1	3.00	2.00	0.00	0.00	3.00	1	0.00			68	0	34.26	34.26	48.57	48.57	42.22	42.22	44.87	44.87	25.00	25.00
Dominica	DMA			NAT_TOTAL	20201118	1.00	1	0.00		0.00		1.00	1	2.00	1	0.00		0.00		2.00	1.00	1	0.00	0.00	0.00	2.00	1	3.00	2.00	0.00	0.00	3.00	1	0.00			68	0	34.26	34.26	48.57	48.57	42.22	42.22	44.87	44.87	25.00	25.00
Dominica	DMA			NAT_TOTAL	20201119	1.00	1	0.00		0.00		1.00	1	2.00	1	0.00		0.00		2.00	1.00	1	0.00	0.00	0.00	2.00	1	3.00	2.00	0.00	0.00	3.00	1	0.00			68	0	34.26	34.26	48.57	48.57	42.22	42.22	44.87	44.87	25.00	25.00
Dominica	DMA			NAT_TOTAL	20201120	1.00	1	0.00		0.00		1.00	1	2.00	1	0.00		0.00		2.00	1.00	1	0.00	0.00	0.00	2.00	1	3.00	2.00	0.00	0.00	3.00	1	0.00			68	0	34.26	34.26	48.57	48.57	42.22	42.22	44.87	44.87	25.00	25.00
Dominica	DMA			NAT_TOTAL	20201121	1.00	1	0.00		0.00		1.00	1	2.00	1	0.00		0.00		2.00	1.00	1	0.00	0.00	0.00	2.00	1	3.00	2.00	0.00	0.00	3.00	1	0.00			72	0	34.26	34.26	48.57	48.57	42.22	42.22	44.87	44.87	25.00	25.00
Dominica	DMA			NAT_TOTAL	20201122	1.00	1	0.00		0.00		1.00	1	2.00	1	0.00		0.00		2.00	1.00	1	0.00	0.00	0.00	2.00	1	3.00	2.00	0.00	0.00	3.00	1	0.00			72	0	34.26	34.26	48.57	48.57	42.22	42.22	44.87	44.87	25.00	25.00
Dominica	DMA			NAT_TOTAL	20201123	1.00	1	0.00		0.00		1.00	1	2.00	1	0.00		0.00		2.00	1.00	1	0.00	0.00	0.00	2.00	1	3.00	2.00	0.00	0.00	3.00	1	0.00			77	0	34.26	34.26	48.57	48.57	42.22	42.22	44.87	44.87	25.00	25.00
Dominica	DMA			NAT_TOTAL	20201124	1.00	1	0.00		0.00		2.00	1	0.00		0.00		0.00		2.00	1.00	1	0.00	0.00	0.00	2.00	1	3.00	2.00	0.00	0.00	3.00	1	0.00			77	0	25.93	25.93	37.14	37.14	37.22	37.22	39.10	39.10	25.00	25.00
Dominica	DMA			NAT_TOTAL	20201125	1.00	1	0.00		0.00		2.00	1	0.00		0.00		0.00		2.00	1.00	1	0.00	0.00	0.00	2.00	1	3.00	2.00	0.00	0.00	3.00	1	0.00			77	0	25.93	25.93	37.14	37.14	37.22	37.22	39.10	39.10	25.00	25.00
Dominica	DMA			NAT_TOTAL	20201126	1.00	1	0.00		0.00		2.00	1	0.00		0.00		0.00		2.00	1.00	1	0.00	0.00	0.00	2.00	1	3.00	2.00	0.00	0.00	3.00	1	0.00			77	0	25.93	25.93	37.14	37.14	37.22	37.22	39.10	39.10	25.00	25.00
Dominica	DMA			NAT_TOTAL	20201127	1.00	1	0.00		0.00		2.00	1	0.00		0.00		0.00		2.00	1.00	1	0.00	0.00	0.00	2.00	1	3.00	2.00	0.00	0.00	3.00	1	0.00			80	0	25.93	25.93	37.14	37.14	37.22	37.22	39.10	39.10	25.00	25.00
Dominica	DMA			NAT_TOTAL	20201128	1.00	1	0.00		0.00		2.00	1	0.00		0.00		0.00		2.00	1.00	1	0.00	0.00	0.00	2.00	1	3.00	2.00	0.00	0.00	3.00	1	0.00			85	0	25.93	25.93	37.14	37.14	37.22	37.22	39.10	39.10	25.00	25.00
Dominica	DMA			NAT_TOTAL	20201129	1.00	1	0.00		0.00		2.00	1	0.00		0.00		0.00		2.00	1.00	1	0.00	0.00	0.00	2.00	1	3.00	2.00	0.00	0.00	3.00	1	0.00			85	0	25.93	25.93	37.14	37.14	37.22	37.22	39.10	39.10	25.00	25.00
Dominica	DMA			NAT_TOTAL	20201130	1.00	1	0.00		0.00		2.00	1	0.00		0.00		0.00		2.00	1.00	1	0.00	0.00	0.00	2.00	1	3.00	2.00	0.00	0.00	3.00	1	0.00			85	0	25.93	25.93	37.14	37.14	37.22	37.22	39.10	39.10	25.00	25.00
Dominica	DMA			NAT_TOTAL	20201201	1.00	1	0.00		0.00		1.00	1	0.00		0.00		0.00		2.00	1.00	1	0.00	0.00	0.00	2.00	1	3.00	2.00	0.00	0.00	3.00	1	0.00			85	0	23.15	23.15	34.29	34.29	35.56	35.56	37.18	37.18	25.00	25.00
Dominica	DMA			NAT_TOTAL	20201202	1.00	1	0.00		0.00		1.00	1	0.00		0.00		0.00		2.00	1.00	1	0.00	0.00	0.00	2.00	1	3.00	2.00	0.00	0.00	3.00	1	0.00			85	0	23.15	23.15	34.29	34.29	35.56	35.56	37.18	37.18	25.00	25.00
Dominica	DMA			NAT_TOTAL	20201203	1.00	1	0.00		0.00		1.00	1	0.00		0.00		0.00		2.00	1.00	1	0.00	0.00	0.00	2.00	1	3.00	2.00	0.00	0.00	3.00	1	0.00			85	0	23.15	23.15	34.29	34.29	35.56	35.56	37.18	37.18	25.00	25.00
Dominica	DMA			NAT_TOTAL	20201204	1.00	1	0.00		0.00		1.00	1	0.00		0.00		0.00		2.00	1.00	1	0.00	0.00	0.00	2.00	1	3.00	2.00	0.00	0.00	3.00	1	0.00			85	0	23.15	23.15	34.29	34.29	35.56	35.56	37.18	37.18	25.00	25.00
Dominica	DMA			NAT_TOTAL	20201205	1.00	1	0.00		0.00		1.00	1	0.00		0.00		0.00		2.00	1.00	1	0.00	0.00	0.00	2.00	1	3.00	2.00	0.00	0.00	3.00	1	0.00			85	0	23.15	23.15	34.29	34.29	35.56	35.56	37.18	37.18	25.00	25.00
Dominica	DMA			NAT_TOTAL	20201206	1.00	1	0.00		0.00		1.00	1	0.00		0.00		0.00		2.00	1.00	1	0.00	0.00	0.00	2.00	1	3.00	2.00	0.00	0.00	3.00	1	0.00			85	0	23.15	23.15	34.29	34.29	35.56	35.56	37.18	37.18	25.00	25.00
Dominica	DMA			NAT_TOTAL	20201207	1.00	1	1.00	1	2.00	1	3.00	1	0.00		2.00	1	0.00		2.00	1.00	1	1.00	0.00	0.00	2.00	1	2.00	2.00	0.00	0.00	3.00	1	0.00			85	0	50.93	50.93	60.71	60.71	53.33	53.33	53.85	53.85	50.00	50.00
Dominica	DMA			NAT_TOTAL	20201208	1.00	1	1.00	1	2.00	1	3.00	1	0.00		2.00	1	0.00		2.00	1.00	1	1.00	0.00	0.00	2.00	1	2.00	2.00	0.00	0.00	3.00	1	0.00			85	0	50.93	50.93	60.71	60.71	53.33	53.33	53.85	53.85	50.00	50.00
Dominica	DMA			NAT_TOTAL	20201209	1.00	1	1.00	1	2.00	1	3.00	1	0.00		2.00	1	0.00		2.00	1.00	1	1.00	0.00	0.00	2.00	1	2.00	2.00	0.00	0.00	3.00	1	0.00			85	0	50.93	50.93	60.71	60.71	53.33	53.33	53.85	53.85	50.00	50.00
Dominica	DMA			NAT_TOTAL	20201210	1.00	1	1.00	1	2.00	1	3.00	1	0.00		2.00	1	0.00		2.00	1.00	1	1.00	0.00	0.00	2.00	1	2.00	2.00	0.00	0.00	3.00	1	0.00			85	0	50.93	50.93	60.71	60.71	53.33	53.33	53.85	53.85	50.00	50.00
Dominica	DMA			NAT_TOTAL	20201211	1.00	1	1.00	1	2.00	1	3.00	1	0.00		2.00	1	0.00		2.00	1.00	1	1.00	0.00	0.00	2.00	1	2.00	2.00	0.00	0.00	3.00	1	0.00			87	0	50.93	50.93	60.71	60.71	53.33	53.33	53.85	53.85	50.00	50.00
Dominica	DMA			NAT_TOTAL	20201212	1.00	1	1.00	1	2.00	1	3.00	1	0.00		2.00	1	0.00		2.00	1.00	1	1.00	0.00	0.00	2.00	1	2.00	2.00	0.00	0.00	3.00	1	0.00			87	0	50.93	50.93	60.71	60.71	53.33	53.33	53.85	53.85	50.00	50.00
Dominica	DMA			NAT_TOTAL	20201213	1.00	1	1.00	1	2.00	1	3.00	1	0.00		2.00	1	0.00		2.00	1.00	1	1.00	0.00	0.00	2.00	1	2.00	2.00	0.00	0.00	3.00	1	0.00			88	0	50.93	50.93	60.71	60.71	53.33	53.33	53.85	53.85	50.00	50.00
Dominica	DMA			NAT_TOTAL	20201214	1.00	1	1.00	1	2.00	1	3.00	1	0.00		2.00	1	0.00		2.00	1.00	1	1.00	0.00	0.00	2.00	1	2.00	2.00	0.00	0.00	3.00	1	0.00			88	0	50.93	50.93	60.71	60.71	53.33	53.33	53.85	53.85	50.00	50.00
Dominica	DMA			NAT_TOTAL	20201215	1.00	1	1.00	1	2.00	1	3.00	1	0.00		2.00	1	0.00		2.00	1.00	1	1.00	0.00	0.00	2.00	1	2.00	2.00	0.00	0.00	3.00	1	0.00			88	0	50.93	50.93	60.71	60.71	53.33	53.33	53.85	53.85	50.00	50.00
Dominica	DMA			NAT_TOTAL	20201216	1.00	1	1.00	1	2.00	1	3.00	1	0.00		2.00	1	0.00		2.00	1.00	1	1.00	0.00	0.00	2.00	1	2.00	2.00	0.00	0.00	3.00	1	0.00			88	0	50.93	50.93	60.71	60.71	53.33	53.33	53.85	53.85	50.00	50.00
Dominica	DMA			NAT_TOTAL	20201217	1.00	1	1.00	1	2.00	1	3.00	1	0.00		2.00	1	0.00		2.00	1.00	1	1.00	0.00	0.00	2.00	1	2.00	2.00	0.00	0.00	3.00	1	0.00			88	0	50.93	50.93	60.71	60.71	53.33	53.33	53.85	53.85	50.00	50.00
Dominica	DMA			NAT_TOTAL	20201218	1.00	1	1.00	1	2.00	1	3.00	1	0.00		2.00	1	0.00		2.00	1.00	1	1.00	0.00	0.00	2.00	1	2.00	2.00	0.00	0.00	3.00	1	0.00			88	0	50.93	50.93	60.71	60.71	53.33	53.33	53.85	53.85	50.00	50.00
Dominica	DMA			NAT_TOTAL	20201219	1.00	1	1.00	1	2.00	1	3.00	1	0.00		2.00	1	0.00		2.00	1.00	1	1.00	0.00	0.00	2.00	1	2.00	2.00	0.00	0.00	3.00	1	0.00			88	0	50.93	50.93	60.71	60.71	53.33	53.33	53.85	53.85	50.00	50.00
Dominica	DMA			NAT_TOTAL	20201220	1.00	1	1.00	1	2.00	1	3.00	1	0.00		2.00	1	0.00		2.00	1.00	1	1.00	0.00	0.00	2.00	1	2.00	2.00	0.00	0.00	3.00	1	0.00			88	0	50.93	50.93	60.71	60.71	53.33	53.33	53.85	53.85	50.00	50.00
Dominica	DMA			NAT_TOTAL	20201221	1.00	1	1.00	1	2.00	1	3.00	1	0.00		2.00	1	0.00		2.00	1.00	1	1.00	0.00	0.00	2.00	1	2.00	2.00	0.00	0.00	3.00	1	0.00			88	0	50.93	50.93	60.71	60.71	53.33	53.33	53.85	53.85	50.00	50.00
Dominica	DMA			NAT_TOTAL	20201222	0.00		0.00		0.00		2.00	1	0.00		1.00	1	0.00		2.00	1.00	1	0.00	0.00	0.00	2.00	1	2.00	2.00	0.00	0.00	2.00	1	0.00			88	0	25.93	25.93	37.14	37.14	33.33	33.33	34.62	34.62	25.00	25.00
Dominica	DMA			NAT_TOTAL	20201223	0.00		0.00		0.00		2.00	1	0.00		1.00	1	0.00		2.00	1.00	1	0.00	0.00	0.00	2.00	1	2.00	2.00	0.00	0.00	2.00	1	0.00			88	0	25.93	25.93	37.14	37.14	33.33	33.33	34.62	34.62	25.00	25.00
Dominica	DMA			NAT_TOTAL	20201224	0.00		0.00		0.00		2.00	1	0.00		1.00	1	0.00		2.00	1.00	1	0.00	0.00	0.00	2.00	1	2.00	2.00	0.00	0.00	2.00	1	0.00			88	0	25.93	25.93	37.14	37.14	33.33	33.33	34.62	34.62	25.00	25.00
Dominica	DMA			NAT_TOTAL	20201225	0.00		0.00		0.00		2.00	1	0.00		1.00	1	0.00		2.00	1.00	1	0.00	0.00	0.00	2.00	1	2.00	2.00	0.00	0.00	2.00	1	0.00			88	0	25.93	25.93	37.14	37.14	33.33	33.33	34.62	34.62	25.00	25.00
Dominica	DMA			NAT_TOTAL	20201226	0.00		0.00		0.00		2.00	1	0.00		1.00	1	0.00		2.00	1.00	1	0.00	0.00	0.00	2.00	1	2.00	2.00	0.00	0.00	2.00	1	0.00			88	0	25.93	25.93	37.14	37.14	33.33	33.33	34.62	34.62	25.00	25.00
Dominica	DMA			NAT_TOTAL	20201227	0.00		0.00		0.00		2.00	1	0.00		1.00	1	0.00		2.00	1.00	1	0.00	0.00	0.00	2.00	1	2.00	2.00	0.00	0.00	2.00	1	0.00			88	0	25.93	25.93	37.14	37.14	33.33	33.33	34.62	34.62	25.00	25.00
Dominica	DMA			NAT_TOTAL	20201228	0.00		0.00		0.00		2.00	1	0.00		1.00	1	0.00		2.00	1.00	1	0.00	0.00	0.00	2.00	1	2.00	2.00	0.00	0.00	2.00	1	0.00			88	0	25.93	25.93	37.14	37.14	33.33	33.33	34.62	34.62	25.00	25.00
Dominica	DMA			NAT_TOTAL	20201229	0.00		0.00		0.00		2.00	1	0.00		1.00	1	0.00		2.00	1.00	1	0.00	0.00	0.00	2.00	1	2.00	2.00	0.00	0.00	2.00	1	0.00			88	0	25.93	25.93	37.14	37.14	33.33	33.33	34.62	34.62	25.00	25.00
Dominica	DMA			NAT_TOTAL	20201230	0.00		0.00		0.00		2.00	1	0.00		1.00	1	0.00		2.00	1.00	1	0.00	0.00	0.00	2.00	1	2.00	2.00	0.00	0.00	2.00	1	0.00			88	0	25.93	25.93	37.14	37.14	33.33	33.33	34.62	34.62	25.00	25.00
Dominica	DMA			NAT_TOTAL	20201231	0.00		0.00		0.00		2.00	1	0.00		1.00	1	0.00		2.00	1.00	1	0.00	0.00	0.00	2.00	1	2.00	2.00	0.00	0.00	2.00	1	0.00			88	0	25.93	25.93	37.14	37.14	33.33	33.33	34.62	34.62	25.00	25.00
Dominica	DMA			NAT_TOTAL	20210101	0.00		0.00		0.00		2.00	1	0.00		1.00	1	0.00		2.00	1.00	1	0.00	0.00	0.00	2.00	1	2.00	2.00	0.00	0.00	2.00	1	0.00			88	0	25.93	25.93	37.14	37.14	33.33	33.33	34.62	34.62	25.00	25.00
Dominica	DMA			NAT_TOTAL	20210102	0.00		0.00		0.00		2.00	1	0.00		1.00	1	0.00		2.00	1.00	1	0.00	0.00	0.00	2.00	1	2.00	2.00	0.00	0.00	2.00	1	0.00			88	0	25.93	25.93	37.14	37.14	33.33	33.33	34.62	34.62	25.00	25.00
Dominica	DMA			NAT_TOTAL	20210103	0.00		0.00		0.00		2.00	1	0.00		1.00	1	0.00		2.00	1.00	1	0.00	0.00	0.00	2.00	1	2.00	2.00	0.00	0.00	2.00	1	0.00			88	0	25.93	25.93	37.14	37.14	33.33	33.33	34.62	34.62	25.00	25.00
Dominica	DMA			NAT_TOTAL	20210104	0.00		0.00		0.00		2.00	1	0.00		1.00	1	0.00		2.00	1.00	1	0.00	0.00	0.00	2.00	1	2.00	2.00	0.00	0.00	2.00	1	0.00			88	0	25.93	25.93	37.14	37.14	33.33	33.33	34.62	34.62	25.00	25.00
Dominica	DMA			NAT_TOTAL	20210105	0.00		0.00		0.00		2.00	1	0.00		1.00	1	0.00		2.00	1.00	1	0.00	0.00	0.00	2.00	1	2.00	2.00	0.00	0.00	2.00	1	0.00			88	0	25.93	25.93	37.14	37.14	33.33	33.33	34.62	34.62	25.00	25.00
Dominica	DMA			NAT_TOTAL	20210106	0.00		0.00		0.00		2.00	1	0.00		1.00	1	0.00		2.00	1.00	1	0.00	0.00	0.00	2.00	1	2.00	2.00	0.00	0.00	2.00	1	0.00			105	0	25.93	25.93	37.14	37.14	33.33	33.33	34.62	34.62	25.00	25.00
Dominica	DMA			NAT_TOTAL	20210107	1.00	1	0.00		0.00		2.00	1	0.00		1.00	1	0.00		2.00	1.00	1	0.00	0.00	0.00	2.00	1	2.00	2.00	0.00	0.00	2.00	1	0.00			105	0	29.63	29.63	44.29	44.29	35.56	35.56	37.18	37.18	25.00	25.00
Dominica	DMA			NAT_TOTAL	20210108	1.00	1	0.00		0.00		2.00	1	0.00		1.00	1	0.00		2.00	1.00	1	0.00	0.00	0.00	2.00	1	2.00	2.00	0.00	0.00	2.00	1	0.00			106	0	29.63	29.63	44.29	44.29	35.56	35.56	37.18	37.18	25.00	25.00
Dominica	DMA			NAT_TOTAL	20210109	1.00	1	0.00		0.00		2.00	1	0.00		1.00	1	0.00		2.00	1.00	1	0.00	0.00	0.00	2.00	1	2.00	2.00	0.00	0.00	2.00	1	0.00			106	0	29.63	29.63	44.29	44.29	35.56	35.56	37.18	37.18	25.00	25.00
Dominica	DMA			NAT_TOTAL	20210110	1.00	1	0.00		0.00		2.00	1	0.00		1.00	1	0.00		2.00	1.00	1	0.00	0.00	0.00	2.00	1	2.00	2.00	0.00	0.00	2.00	1	0.00			106	0	29.63	29.63	44.29	44.29	35.56	35.56	37.18	37.18	25.00	25.00
Dominica	DMA			NAT_TOTAL	20210111	1.00	1	0.00		0.00		2.00	1	0.00		1.00	1	0.00		2.00	1.00	1	0.00	0.00	0.00	2.00	1	2.00	2.00	0.00	0.00	2.00	1	0.00			109	0	29.63	29.63	44.29	44.29	35.56	35.56	37.18	37.18	25.00	25.00
Dominica	DMA			NAT_TOTAL	20210112	1.00	1	0.00		0.00		2.00	1	0.00		1.00	1	0.00		2.00	1.00	1	0.00	0.00	0.00	2.00	1	2.00	2.00	0.00	0.00	2.00	1	0.00			109	0	29.63	29.63	44.29	44.29	35.56	35.56	37.18	37.18	25.00	25.00
Dominica	DMA			NAT_TOTAL	20210113	1.00	1	0.00		0.00		2.00	1	0.00		1.00	1	0.00		2.00	1.00	1	0.00	0.00	0.00	2.00	1	2.00	2.00	0.00	0.00	2.00	1	0.00			109	0	29.63	29.63	44.29	44.29	35.56	35.56	37.18	37.18	25.00	25.00
Dominica	DMA			NAT_TOTAL	20210114	1.00	1	0.00		0.00		2.00	1	0.00		1.00	1	0.00		2.00	1.00	1	0.00	0.00	0.00	2.00	1	2.00	2.00	0.00	0.00	2.00	1	0.00			109	0	29.63	29.63	44.29	44.29	35.56	35.56	37.18	37.18	25.00	25.00
Dominica	DMA			NAT_TOTAL	20210115	1.00	1	0.00		0.00		2.00	1	0.00		1.00	1	0.00		2.00	1.00	1	0.00	0.00	0.00	2.00	1	2.00	2.00	0.00	0.00	2.00	1	0.00			109	0	29.63	29.63	44.29	44.29	35.56	35.56	37.18	37.18	25.00	25.00
Dominica	DMA			NAT_TOTAL	20210116	1.00	1	0.00		0.00		2.00	1	0.00		1.00	1	0.00		2.00	1.00	1	0.00	0.00	0.00	2.00	1	2.00	2.00	0.00	0.00	2.00	1	0.00			110	0	29.63	29.63	44.29	44.29	35.56	35.56	37.18	37.18	25.00	25.00
Dominica	DMA			NAT_TOTAL	20210117	1.00	1	0.00		0.00		2.00	1	0.00		1.00	1	0.00		2.00	1.00	1	0.00	0.00	0.00	2.00	1	2.00	2.00	0.00	0.00	2.00	1	0.00			110	0	29.63	29.63	44.29	44.29	35.56	35.56	37.18	37.18	25.00	25.00
Dominica	DMA			NAT_TOTAL	20210118	1.00	1	0.00		0.00		2.00	1	0.00		1.00	1	0.00		2.00	1.00	1	0.00	0.00	0.00	2.00	1	2.00	2.00	0.00	0.00	2.00	1	0.00			110	0	29.63	29.63	44.29	44.29	35.56	35.56	37.18	37.18	25.00	25.00
Dominica	DMA			NAT_TOTAL	20210119	1.00	1	0.00		0.00		2.00	1	0.00		1.00	1	0.00		2.00	1.00	1	0.00	0.00	0.00	2.00	1	2.00	2.00	0.00	0.00	2.00	1	0.00			110	0	29.63	29.63	44.29	44.29	35.56	35.56	37.18	37.18	25.00	25.00
Dominica	DMA			NAT_TOTAL	20210120	1.00	1	0.00		0.00		2.00	1	0.00		1.00	1	0.00		2.00	1.00	1	0.00	0.00	0.00	2.00	1	2.00	2.00	0.00	0.00	2.00	1	0.00			113	0	29.63	29.63	44.29	44.29	35.56	35.56	37.18	37.18	25.00	25.00
Dominica	DMA			NAT_TOTAL	20210121	1.00	1	0.00		0.00		2.00	1	0.00		1.00	1	0.00		2.00	1.00	1	0.00	0.00	0.00	2.00	1	2.00	2.00	0.00	0.00	2.00	1	0.00			113	0	29.63	29.63	44.29	44.29	35.56	35.56	37.18	37.18	25.00	25.00
Dominica	DMA			NAT_TOTAL	20210122	1.00	1	0.00		0.00		2.00	1	0.00		1.00	1	0.00		2.00	1.00	1	0.00	0.00	0.00	2.00	1	2.00	2.00	0.00	0.00	2.00	1	0.00			113	0	29.63	29.63	44.29	44.29	35.56	35.56	37.18	37.18	25.00	25.00
Dominica	DMA			NAT_TOTAL	20210123	1.00	1	0.00		0.00		2.00	1	0.00		1.00	1	0.00		2.00	1.00	1	0.00	0.00	0.00	2.00	1	2.00	2.00	0.00	0.00	2.00	1	0.00			113	0	29.63	29.63	44.29	44.29	35.56	35.56	37.18	37.18	25.00	25.00
Dominica	DMA			NAT_TOTAL	20210124	1.00	1	0.00		0.00		2.00	1	0.00		1.00	1	0.00		2.00	1.00	1	0.00	0.00	0.00	2.00	1	2.00	2.00	0.00	0.00	2.00	1	0.00			113	0	29.63	29.63	44.29	44.29	35.56	35.56	37.18	37.18	25.00	25.00
Dominica	DMA			NAT_TOTAL	20210125	1.00	1	0.00		0.00		2.00	1	0.00		1.00	1	0.00		2.00	1.00	1	0.00	0.00	0.00	2.00	1	2.00	2.00	0.00	0.00	2.00	1	0.00			113	0	29.63	29.63	44.29	44.29	35.56	35.56	37.18	37.18	25.00	25.00
Dominica	DMA			NAT_TOTAL	20210126																																113	0		29.63		44.29		35.56		37.18		25.00
Dominica	DMA			NAT_TOTAL	20210127																																113	0		29.63		44.29		35.56		37.18		25.00
Dominica	DMA			NAT_TOTAL	20210128																																117	0		29.63		44.29		35.56		37.18		25.00
Dominica	DMA			NAT_TOTAL	20210129																																117	0		29.63		44.29		35.56		37.18		25.00
Dominica	DMA			NAT_TOTAL	20210130																																117	0		29.63		44.29		35.56		37.18		25.00
Dominica	DMA			NAT_TOTAL	20210131																																117	0		29.63		44.29		35.56		37.18		25.00
Dominica	DMA			NAT_TOTAL	20210201																																			29.63		44.29		35.56		37.18		25.00
Denmark	DNK			NAT_TOTAL	20200101	0.00		0.00		0.00		0.00		0.00		0.00		0.00		0.00	0.00		0.00	0.00	0.00	0.00		0.00	0.00	0.00	0.00	0.00		0.00					0.00	0.00	0.00	0.00	0.00	0.00	0.00	0.00	0.00	0.00
Denmark	DNK			NAT_TOTAL	20200102	0.00		0.00		0.00		0.00		0.00		0.00		0.00		0.00	0.00		0.00	0.00	0.00	0.00		0.00	0.00	0.00	0.00	0.00		0.00					0.00	0.00	0.00	0.00	0.00	0.00	0.00	0.00	0.00	0.00
Denmark	DNK			NAT_TOTAL	20200103	0.00		0.00		0.00		0.00		0.00		0.00		0.00		0.00	0.00		0.00	0.00	0.00	0.00		0.00	0.00	0.00	0.00	0.00		0.00					0.00	0.00	0.00	0.00	0.00	0.00	0.00	0.00	0.00	0.00
Denmark	DNK			NAT_TOTAL	20200104	0.00		0.00		0.00		0.00		0.00		0.00		0.00		0.00	0.00		0.00	0.00	0.00	0.00		0.00	0.00	0.00	0.00	0.00		0.00					0.00	0.00	0.00	0.00	0.00	0.00	0.00	0.00	0.00	0.00
Denmark	DNK			NAT_TOTAL	20200105	0.00		0.00		0.00		0.00		0.00		0.00		0.00		0.00	0.00		0.00	0.00	0.00	0.00		0.00	0.00	0.00	0.00	0.00		0.00					0.00	0.00	0.00	0.00	0.00	0.00	0.00	0.00	0.00	0.00
Denmark	DNK			NAT_TOTAL	20200106	0.00		0.00		0.00		0.00		0.00		0.00		0.00		0.00	0.00		0.00	0.00	0.00	0.00		0.00	0.00	0.00	0.00	0.00		0.00					0.00	0.00	0.00	0.00	0.00	0.00	0.00	0.00	0.00	0.00
Denmark	DNK			NAT_TOTAL	20200107	0.00		0.00		0.00		0.00		0.00		0.00		0.00		0.00	0.00		0.00	0.00	0.00	0.00		0.00	0.00	0.00	0.00	0.00		0.00					0.00	0.00	0.00	0.00	0.00	0.00	0.00	0.00	0.00	0.00
Denmark	DNK			NAT_TOTAL	20200108	0.00		0.00		0.00		0.00		0.00		0.00		0.00		0.00	0.00		0.00	0.00	0.00	0.00		0.00	0.00	0.00	0.00	0.00		0.00					0.00	0.00	0.00	0.00	0.00	0.00	0.00	0.00	0.00	0.00
Denmark	DNK			NAT_TOTAL	20200109	0.00		0.00		0.00		0.00		0.00		0.00		0.00		0.00	0.00		0.00	0.00	0.00	0.00		0.00	0.00	0.00	0.00	0.00		0.00					0.00	0.00	0.00	0.00	0.00	0.00	0.00	0.00	0.00	0.00
Denmark	DNK			NAT_TOTAL	20200110	0.00		0.00		0.00		0.00		0.00		0.00		0.00		0.00	0.00		0.00	0.00	0.00	0.00		0.00	0.00	0.00	0.00	0.00		0.00					0.00	0.00	0.00	0.00	0.00	0.00	0.00	0.00	0.00	0.00
Denmark	DNK			NAT_TOTAL	20200111	0.00		0.00		0.00		0.00		0.00		0.00		0.00		0.00	0.00		0.00	0.00	0.00	0.00		0.00	0.00	0.00	0.00	0.00		0.00					0.00	0.00	0.00	0.00	0.00	0.00	0.00	0.00	0.00	0.00
Denmark	DNK			NAT_TOTAL	20200112	0.00		0.00		0.00		0.00		0.00		0.00		0.00		0.00	0.00		0.00	0.00	0.00	0.00		0.00	0.00	0.00	0.00	0.00		0.00					0.00	0.00	0.00	0.00	0.00	0.00	0.00	0.00	0.00	0.00
Denmark	DNK			NAT_TOTAL	20200113	0.00		0.00		0.00		0.00		0.00		0.00		0.00		0.00	0.00		0.00	0.00	0.00	0.00		0.00	0.00	0.00	0.00	0.00		0.00					0.00	0.00	0.00	0.00	0.00	0.00	0.00	0.00	0.00	0.00
Denmark	DNK			NAT_TOTAL	20200114	0.00		0.00		0.00		0.00		0.00		0.00		0.00		0.00	0.00		0.00	0.00	0.00	0.00		0.00	0.00	0.00	0.00	0.00		0.00					0.00	0.00	0.00	0.00	0.00	0.00	0.00	0.00	0.00	0.00
Denmark	DNK			NAT_TOTAL	20200115	0.00		0.00		0.00		0.00		0.00		0.00		0.00		0.00	0.00		0.00	0.00	0.00	0.00		0.00	0.00	0.00	0.00	0.00		0.00					0.00	0.00	0.00	0.00	0.00	0.00	0.00	0.00	0.00	0.00
Denmark	DNK			NAT_TOTAL	20200116	0.00		0.00		0.00		0.00		0.00		0.00		0.00		0.00	0.00		0.00	0.00	0.00	0.00		0.00	0.00	0.00	0.00	0.00		0.00					0.00	0.00	0.00	0.00	0.00	0.00	0.00	0.00	0.00	0.00
Denmark	DNK			NAT_TOTAL	20200117	0.00		0.00		0.00		0.00		0.00		0.00		0.00		0.00	0.00		0.00	0.00	0.00	0.00		0.00	0.00	0.00	0.00	0.00		0.00					0.00	0.00	0.00	0.00	0.00	0.00	0.00	0.00	0.00	0.00
Denmark	DNK			NAT_TOTAL	20200118	0.00		0.00		0.00		0.00		0.00		0.00		0.00		0.00	0.00		0.00	0.00	0.00	0.00		0.00	0.00	0.00	0.00	0.00		0.00					0.00	0.00	0.00	0.00	0.00	0.00	0.00	0.00	0.00	0.00
Denmark	DNK			NAT_TOTAL	20200119	0.00		0.00		0.00		0.00		0.00		0.00		0.00		0.00	0.00		0.00	0.00	0.00	0.00		0.00	0.00	0.00	0.00	0.00		0.00					0.00	0.00	0.00	0.00	0.00	0.00	0.00	0.00	0.00	0.00
Denmark	DNK			NAT_TOTAL	20200120	0.00		0.00		0.00		0.00		0.00		0.00		0.00		0.00	0.00		0.00	0.00	0.00	0.00		0.00	0.00	0.00	0.00	0.00		0.00					0.00	0.00	0.00	0.00	0.00	0.00	0.00	0.00	0.00	0.00
Denmark	DNK			NAT_TOTAL	20200121	0.00		0.00		0.00		0.00		0.00		0.00		0.00		0.00	0.00		0.00	0.00	0.00	0.00		0.00	0.00	0.00	0.00	0.00		0.00					0.00	0.00	0.00	0.00	0.00	0.00	0.00	0.00	0.00	0.00
Denmark	DNK			NAT_TOTAL	20200122	0.00		0.00		0.00		0.00		0.00		0.00		0.00		0.00	0.00		0.00	0.00	0.00	0.00		0.00	0.00	0.00	0.00	0.00		0.00			0	0	0.00	0.00	0.00	0.00	0.00	0.00	0.00	0.00	0.00	0.00
Denmark	DNK			NAT_TOTAL	20200123	0.00		0.00		0.00		0.00		0.00		0.00		0.00		0.00	0.00		0.00	0.00	0.00	0.00		0.00	0.00	0.00	0.00	0.00		0.00			0	0	0.00	0.00	0.00	0.00	0.00	0.00	0.00	0.00	0.00	0.00
Denmark	DNK			NAT_TOTAL	20200124	0.00		0.00		0.00		0.00		0.00		0.00		0.00		0.00	0.00		0.00	0.00	0.00	0.00		0.00	0.00	0.00	0.00	0.00		0.00			0	0	0.00	0.00	0.00	0.00	0.00	0.00	0.00	0.00	0.00	0.00
Denmark	DNK			NAT_TOTAL	20200125	0.00		0.00		0.00		0.00		0.00		0.00		0.00		0.00	0.00		0.00	0.00	0.00	0.00		0.00	0.00	0.00	0.00	0.00		0.00			0	0	0.00	0.00	0.00	0.00	0.00	0.00	0.00	0.00	0.00	0.00
Denmark	DNK			NAT_TOTAL	20200126	0.00		0.00		0.00		0.00		0.00		0.00		0.00		0.00	0.00		0.00	0.00	0.00	0.00		0.00	0.00	0.00	0.00	0.00		0.00			0	0	0.00	0.00	0.00	0.00	0.00	0.00	0.00	0.00	0.00	0.00
Denmark	DNK			NAT_TOTAL	20200127	0.00		0.00		0.00		0.00		0.00		0.00		0.00		0.00	0.00		0.00	0.00	0.00	0.00		0.00	0.00	0.00	0.00	0.00		0.00			0	0	0.00	0.00	0.00	0.00	0.00	0.00	0.00	0.00	0.00	0.00
Denmark	DNK			NAT_TOTAL	20200128	0.00		0.00		0.00		0.00		0.00		0.00		0.00		0.00	0.00		0.00	0.00	0.00	0.00		0.00	0.00	0.00	0.00	0.00		0.00			0	0	0.00	0.00	0.00	0.00	0.00	0.00	0.00	0.00	0.00	0.00
Denmark	DNK			NAT_TOTAL	20200129	0.00		0.00		0.00		0.00		0.00		0.00		0.00		0.00	0.00		0.00	0.00	0.00	0.00		0.00	0.00	0.00	0.00	0.00		0.00			0	0	0.00	0.00	0.00	0.00	0.00	0.00	0.00	0.00	0.00	0.00
Denmark	DNK			NAT_TOTAL	20200130	0.00		0.00		0.00		0.00		0.00		0.00		0.00		0.00	0.00		0.00	0.00	0.00	0.00		0.00	0.00	0.00	0.00	0.00		0.00			0	0	0.00	0.00	0.00	0.00	0.00	0.00	0.00	0.00	0.00	0.00
Denmark	DNK			NAT_TOTAL	20200131	0.00		0.00		0.00		0.00		0.00		0.00		0.00		0.00	0.00		0.00	0.00	0.00	0.00		0.00	0.00	0.00	0.00	0.00		0.00			0	0	0.00	0.00	0.00	0.00	0.00	0.00	0.00	0.00	0.00	0.00
Denmark	DNK			NAT_TOTAL	20200201	0.00		0.00		0.00		0.00		0.00		0.00		0.00		0.00	0.00		0.00	0.00	0.00	0.00		0.00	0.00	0.00	0.00	0.00		0.00			0	0	0.00	0.00	0.00	0.00	0.00	0.00	0.00	0.00	0.00	0.00
Denmark	DNK			NAT_TOTAL	20200202	0.00		0.00		0.00		0.00		0.00		0.00		0.00		0.00	0.00		0.00	0.00	0.00	0.00		0.00	0.00	0.00	0.00	0.00		0.00			0	0	0.00	0.00	0.00	0.00	0.00	0.00	0.00	0.00	0.00	0.00
Denmark	DNK			NAT_TOTAL	20200203	0.00		0.00		0.00		0.00		0.00		0.00		0.00		0.00	0.00		0.00	0.00	0.00	0.00		0.00	0.00	0.00	0.00	0.00		0.00			0	0	0.00	0.00	0.00	0.00	0.00	0.00	0.00	0.00	0.00	0.00
Denmark	DNK			NAT_TOTAL	20200204	0.00		0.00		0.00		0.00		0.00		0.00		0.00		0.00	0.00		0.00	0.00	0.00	0.00		0.00	0.00	0.00	0.00	0.00		0.00			0	0	0.00	0.00	0.00	0.00	0.00	0.00	0.00	0.00	0.00	0.00
Denmark	DNK			NAT_TOTAL	20200205	0.00		0.00		0.00		0.00		0.00		0.00		0.00		0.00	0.00		0.00	0.00	0.00	0.00		0.00	0.00	0.00	0.00	0.00		0.00			0	0	0.00	0.00	0.00	0.00	0.00	0.00	0.00	0.00	0.00	0.00
Denmark	DNK			NAT_TOTAL	20200206	0.00		0.00		0.00		0.00		0.00		0.00		0.00		0.00	0.00		0.00	0.00	0.00	0.00		0.00	0.00	0.00	0.00	0.00		0.00			0	0	0.00	0.00	0.00	0.00	0.00	0.00	0.00	0.00	0.00	0.00
Denmark	DNK			NAT_TOTAL	20200207	0.00		0.00		0.00		0.00		0.00		0.00		0.00		0.00	0.00		0.00	0.00	0.00	0.00		0.00	0.00	0.00	0.00	0.00		0.00			0	0	0.00	0.00	0.00	0.00	0.00	0.00	0.00	0.00	0.00	0.00
Denmark	DNK			NAT_TOTAL	20200208	0.00		0.00		0.00		0.00		0.00		0.00		0.00		0.00	0.00		0.00	0.00	0.00	0.00		0.00	0.00	0.00	0.00	0.00		0.00			0	0	0.00	0.00	0.00	0.00	0.00	0.00	0.00	0.00	0.00	0.00
Denmark	DNK			NAT_TOTAL	20200209	0.00		0.00		0.00		0.00		0.00		0.00		0.00		0.00	0.00		0.00	0.00	0.00	0.00		0.00	0.00	0.00	0.00	0.00		0.00			0	0	0.00	0.00	0.00	0.00	0.00	0.00	0.00	0.00	0.00	0.00
Denmark	DNK			NAT_TOTAL	20200210	0.00		0.00		0.00		0.00		0.00		0.00		0.00		0.00	0.00		0.00	0.00	0.00	0.00		0.00	0.00	0.00	0.00	0.00		0.00			0	0	0.00	0.00	0.00	0.00	0.00	0.00	0.00	0.00	0.00	0.00
Denmark	DNK			NAT_TOTAL	20200211	0.00		0.00		0.00		0.00		0.00		0.00		0.00		0.00	0.00		0.00	0.00	0.00	0.00		0.00	0.00	0.00	0.00	0.00		0.00			0	0	0.00	0.00	0.00	0.00	0.00	0.00	0.00	0.00	0.00	0.00
Denmark	DNK			NAT_TOTAL	20200212	0.00		0.00		0.00		0.00		0.00		0.00		0.00		0.00	0.00		0.00	0.00	0.00	0.00		0.00	0.00	0.00	0.00	0.00		0.00			0	0	0.00	0.00	0.00	0.00	0.00	0.00	0.00	0.00	0.00	0.00
Denmark	DNK			NAT_TOTAL	20200213	0.00		0.00		0.00		0.00		0.00		0.00		0.00		0.00	0.00		0.00	0.00	0.00	0.00		0.00	0.00	0.00	0.00	0.00		0.00			0	0	0.00	0.00	0.00	0.00	0.00	0.00	0.00	0.00	0.00	0.00
Denmark	DNK			NAT_TOTAL	20200214	0.00		0.00		0.00		0.00		0.00		0.00		0.00		0.00	0.00		0.00	0.00	0.00	0.00		0.00	0.00	0.00	0.00	0.00		0.00			0	0	0.00	0.00	0.00	0.00	0.00	0.00	0.00	0.00	0.00	0.00
Denmark	DNK			NAT_TOTAL	20200215	0.00		0.00		0.00		0.00		0.00		0.00		0.00		0.00	0.00		0.00	0.00	0.00	0.00		0.00	0.00	0.00	0.00	0.00		0.00			0	0	0.00	0.00	0.00	0.00	0.00	0.00	0.00	0.00	0.00	0.00
Denmark	DNK			NAT_TOTAL	20200216	0.00		0.00		0.00		0.00		0.00		0.00		0.00		0.00	0.00		0.00	0.00	0.00	0.00		0.00	0.00	0.00	0.00	0.00		0.00			0	0	0.00	0.00	0.00	0.00	0.00	0.00	0.00	0.00	0.00	0.00
Denmark	DNK			NAT_TOTAL	20200217	0.00		0.00		0.00		0.00		0.00		0.00		0.00		0.00	0.00		0.00	0.00	0.00	0.00		0.00	0.00	0.00	0.00	0.00		0.00			0	0	0.00	0.00	0.00	0.00	0.00	0.00	0.00	0.00	0.00	0.00
Denmark	DNK			NAT_TOTAL	20200218	0.00		0.00		0.00		0.00		0.00		0.00		0.00		0.00	0.00		0.00	0.00	0.00	0.00		0.00	0.00	0.00	0.00	0.00		0.00			0	0	0.00	0.00	0.00	0.00	0.00	0.00	0.00	0.00	0.00	0.00
Denmark	DNK			NAT_TOTAL	20200219	0.00		0.00		0.00		0.00		0.00		0.00		0.00		0.00	0.00		0.00	0.00	0.00	0.00		0.00	0.00	0.00	0.00	0.00		0.00			0	0	0.00	0.00	0.00	0.00	0.00	0.00	0.00	0.00	0.00	0.00
Denmark	DNK			NAT_TOTAL	20200220	0.00		0.00		0.00		0.00		0.00		0.00		0.00		0.00	0.00		0.00	0.00	0.00	0.00		0.00	0.00	0.00	0.00	0.00		0.00			0	0	0.00	0.00	0.00	0.00	0.00	0.00	0.00	0.00	0.00	0.00
Denmark	DNK			NAT_TOTAL	20200221	0.00		0.00		0.00		0.00		0.00		0.00		0.00		0.00	0.00		0.00	0.00	0.00	0.00		0.00	0.00	0.00	0.00	0.00		0.00			0	0	0.00	0.00	0.00	0.00	0.00	0.00	0.00	0.00	0.00	0.00
Denmark	DNK			NAT_TOTAL	20200222	0.00		0.00		0.00		0.00		0.00		0.00		0.00		0.00	0.00		0.00	0.00	0.00	0.00		0.00	0.00	0.00	0.00	0.00		0.00			0	0	0.00	0.00	0.00	0.00	0.00	0.00	0.00	0.00	0.00	0.00
Denmark	DNK			NAT_TOTAL	20200223	0.00		0.00		0.00		0.00		0.00		0.00		0.00		0.00	0.00		0.00	0.00	0.00	0.00		0.00	0.00	0.00	0.00	0.00		0.00			0	0	0.00	0.00	0.00	0.00	0.00	0.00	0.00	0.00	0.00	0.00
Denmark	DNK			NAT_TOTAL	20200224	0.00		0.00		0.00		0.00		0.00		0.00		0.00		0.00	0.00		0.00	0.00	0.00	0.00		0.00	0.00	0.00	0.00	0.00		0.00			0	0	0.00	0.00	0.00	0.00	0.00	0.00	0.00	0.00	0.00	0.00
Denmark	DNK			NAT_TOTAL	20200225	0.00		0.00		0.00		0.00		0.00		0.00		0.00		0.00	0.00		0.00	0.00	0.00	0.00		0.00	0.00	0.00	0.00	0.00		0.00			0	0	0.00	0.00	0.00	0.00	0.00	0.00	0.00	0.00	0.00	0.00
Denmark	DNK			NAT_TOTAL	20200226	0.00		0.00		0.00		0.00		0.00		0.00		0.00		0.00	0.00		0.00	0.00	0.00	0.00		0.00	0.00	0.00	0.00	0.00		0.00			0	0	0.00	0.00	0.00	0.00	0.00	0.00	0.00	0.00	0.00	0.00
Denmark	DNK			NAT_TOTAL	20200227	0.00		0.00		0.00		0.00		0.00		0.00		0.00		0.00	0.00		0.00	0.00	0.00	2.00	1	0.00	1.00	0.00	0.00	0.00		0.00			1	0	11.11	11.11	14.29	14.29	10.00	10.00	11.54	11.54	0.00	0.00
Denmark	DNK			NAT_TOTAL	20200228	0.00		0.00		0.00		0.00		0.00		0.00		0.00		0.00	0.00		0.00	0.00	0.00	2.00	1	0.00	1.00	0.00	0.00	0.00		0.00			1	0	11.11	11.11	14.29	14.29	10.00	10.00	11.54	11.54	0.00	0.00
Denmark	DNK			NAT_TOTAL	20200229	0.00		0.00		0.00		0.00		0.00		0.00		0.00		0.00	0.00		0.00	0.00	0.00	2.00	1	0.00	1.00	0.00	0.00	0.00		0.00			3	0	11.11	11.11	14.29	14.29	10.00	10.00	11.54	11.54	0.00	0.00
Denmark	DNK			NAT_TOTAL	20200301	0.00		0.00		0.00		0.00		0.00		0.00		0.00		0.00	0.00		0.00	0.00	0.00	2.00	1	0.00	1.00	0.00	0.00	0.00		0.00			4	0	11.11	11.11	14.29	14.29	10.00	10.00	11.54	11.54	0.00	0.00
Denmark	DNK			NAT_TOTAL	20200302	0.00		0.00		0.00		0.00		0.00		0.00		0.00		0.00	0.00		0.00	0.00	0.00	2.00	1	0.00	1.00	0.00	0.00	0.00		0.00			4	0	11.11	11.11	14.29	14.29	10.00	10.00	11.54	11.54	0.00	0.00
Denmark	DNK			NAT_TOTAL	20200303	0.00		0.00		0.00		0.00		0.00		1.00	1	0.00		2.00	0.00		0.00	0.00	0.00	2.00	1	0.00	1.00	0.00	0.00	0.00		0.00			6	0	20.37	20.37	28.57	28.57	15.56	15.56	17.95	17.95	0.00	0.00
Denmark	DNK			NAT_TOTAL	20200304	0.00		0.00		0.00		0.00		0.00		1.00	1	0.00		2.00	0.00		0.00	0.00	0.00	2.00	1	0.00	1.00	0.00	0.00	0.00		0.00			10	0	20.37	20.37	28.57	28.57	15.56	15.56	17.95	17.95	0.00	0.00
Denmark	DNK			NAT_TOTAL	20200305	0.00		0.00		0.00		0.00		0.00		1.00	1	0.00		2.00	0.00		0.00	0.00	0.00	2.00	1	0.00	1.00	0.00	0.00	0.00		0.00			10	0	20.37	20.37	28.57	28.57	15.56	15.56	17.95	17.95	0.00	0.00
Denmark	DNK			NAT_TOTAL	20200306	0.00		0.00		1.00	1	0.00		0.00		1.00	1	0.00		2.00	0.00		0.00	0.00	0.00	2.00	1	0.00	1.00	0.00	0.00	0.00		0.00			23	0	25.93	25.93	38.10	38.10	18.89	18.89	21.79	21.79	0.00	0.00
Denmark	DNK			NAT_TOTAL	20200307	0.00		0.00		1.00	1	0.00		0.00		1.00	1	0.00		2.00	0.00		0.00	0.00	0.00	2.00	1	0.00	1.00	0.00	0.00	0.00		0.00			23	0	25.93	25.93	38.10	38.10	18.89	18.89	21.79	21.79	0.00	0.00
Denmark	DNK			NAT_TOTAL	20200308	0.00		0.00		1.00	1	0.00		0.00		1.00	1	0.00		2.00	0.00		0.00	0.00	0.00	2.00	1	0.00	1.00	0.00	0.00	0.00		0.00			35	0	25.93	25.93	38.10	38.10	18.89	18.89	21.79	21.79	0.00	0.00
Denmark	DNK			NAT_TOTAL	20200309	0.00		0.00		1.00	1	0.00		0.00		1.00	1	0.00		2.00	2.00	0	0.00	0.00	0.00	2.00	1	0.00	1.00	0.00	0.00	0.00		0.00			90	0	25.93	25.93	38.10	38.10	23.89	23.89	21.79	21.79	37.50	37.50
Denmark	DNK			NAT_TOTAL	20200310	0.00		0.00		1.00	1	0.00		1.00	1	1.00	1	0.00		2.00	2.00	0	0.00	0.00	0.00	2.00	1	0.00	1.00	0.00	0.00	0.00		0.00			262	0	31.48	31.48	47.62	47.62	27.22	27.22	25.64	25.64	37.50	37.50
Denmark	DNK			NAT_TOTAL	20200311	0.00		1.00	1	1.00	1	0.00		1.00	1	1.00	1	0.00		3.00	2.00	0	0.00	0.00	0.00	2.00	1	1.00	1.00	0.00	0.00	0.00		0.00			442	0	37.96	37.96	58.33	58.33	33.33	33.33	32.69	32.69	37.50	37.50
Denmark	DNK			NAT_TOTAL	20200312	0.00		1.00	1	1.00	1	0.00		1.00	1	1.00	1	0.00		3.00	2.00	0	0.00	0.00	0.00	2.00	1	1.00	1.00	0.00	0.00	0.00		0.00			615	0	37.96	37.96	58.33	58.33	33.33	33.33	32.69	32.69	37.50	37.50
Denmark	DNK			NAT_TOTAL	20200313	3.00	1	1.00	1	1.00	1	3.00	1	1.00	1	1.00	1	1.00	1	3.00	2.00	0	0.00	1112519935.90	0.00	2.00	1	1.00	1.00	0.00	0.00	0.00		0.00			801	0	62.96	62.96	76.90	76.90	48.33	48.33	50.00	50.00	37.50	37.50
Denmark	DNK			NAT_TOTAL	20200314	3.00	1	1.00	1	1.00	1	3.00	1	1.00	1	1.00	1	1.00	1	4.00	2.00	0	0.00	0.00	0.00	2.00	1	1.00	1.00	0.00	0.00	0.00		0.00			827	1	65.74	65.74	80.48	80.48	50.00	50.00	51.92	51.92	37.50	37.50
Denmark	DNK			NAT_TOTAL	20200315	3.00	1	1.00	1	1.00	1	3.00	1	1.00	1	1.00	1	1.00	1	4.00	2.00	0	0.00	0.00	0.00	2.00	1	1.00	1.00	0.00	0.00	0.00		0.00			864	2	65.74	65.74	80.48	80.48	50.00	50.00	51.92	51.92	37.50	37.50
Denmark	DNK			NAT_TOTAL	20200316	3.00	1	1.00	1	1.00	1	3.00	1	1.00	1	1.00	1	1.00	1	4.00	2.00	0	0.00	0.00	0.00	2.00	1	1.00	1.00	0.00	0.00	0.00		0.00			914	3	65.74	65.74	80.48	80.48	50.00	50.00	51.92	51.92	37.50	37.50
Denmark	DNK			NAT_TOTAL	20200317	3.00	1	1.00	1	1.00	1	3.00	1	1.00	1	1.00	1	1.00	1	4.00	2.00	0	0.00	0.00	0.00	2.00	1	1.00	1.00	0.00	0.00	0.00		0.00			977	4	65.74	65.74	80.48	80.48	50.00	50.00	51.92	51.92	37.50	37.50
Denmark	DNK			NAT_TOTAL	20200318	3.00	1	2.00	1	1.00	1	4.00	1	1.00	1	1.00	1	1.00	1	4.00	2.00	0	0.00	0.00	0.00	2.00	1	1.00	1.00	0.00	0.00	0.00		0.00			1057	4	72.22	72.22	86.90	86.90	53.89	53.89	56.41	56.41	37.50	37.50
Denmark	DNK			NAT_TOTAL	20200319	3.00	1	2.00	1	1.00	1	4.00	1	1.00	1	1.00	1	1.00	1	4.00	2.00	0	0.00	0.00	0.00	2.00	1	1.00	1.00	0.00	0.00	0.00		0.00			1151	6	72.22	72.22	86.90	86.90	53.89	53.89	56.41	56.41	37.50	37.50
Denmark	DNK			NAT_TOTAL	20200320	3.00	1	2.00	1	1.00	1	4.00	1	1.00	1	1.00	1	1.00	1	4.00	2.00	0	0.00	0.00	0.00	2.00	1	1.00	1.00	0.00	0.00	0.00		0.00			1255	9	72.22	72.22	86.90	86.90	53.89	53.89	56.41	56.41	37.50	37.50
Denmark	DNK			NAT_TOTAL	20200321	3.00	1	2.00	1	1.00	1	4.00	1	1.00	1	1.00	1	1.00	1	4.00	2.00	0	0.00	0.00	0.00	2.00	1	1.00	1.00	0.00	0.00	0.00		0.00			1326	13	72.22	72.22	86.90	86.90	53.89	53.89	56.41	56.41	37.50	37.50
Denmark	DNK			NAT_TOTAL	20200322	3.00	1	2.00	1	1.00	1	4.00	1	1.00	1	1.00	1	1.00	1	4.00	2.00	0	0.00	0.00	0.00	2.00	1	1.00	1.00	0.00	0.00	0.00		0.00			1395	13	72.22	72.22	86.90	86.90	53.89	53.89	56.41	56.41	37.50	37.50
Denmark	DNK			NAT_TOTAL	20200323	3.00	1	2.00	1	1.00	1	4.00	1	1.00	1	1.00	1	1.00	1	4.00	2.00	0	0.00	0.00	0.00	2.00	1	1.00	1.00	0.00	0.00	0.00		0.00			1450	24	72.22	72.22	86.90	86.90	53.89	53.89	56.41	56.41	37.50	37.50
Denmark	DNK			NAT_TOTAL	20200324	3.00	1	2.00	1	1.00	1	4.00	1	1.00	1	1.00	1	1.00	1	4.00	2.00	0	0.00	0.00	0.00	2.00	1	1.00	1.00	0.00	0.00	0.00		0.00			1591	32	72.22	72.22	86.90	86.90	53.89	53.89	56.41	56.41	37.50	37.50
Denmark	DNK			NAT_TOTAL	20200325	3.00	1	2.00	1	1.00	1	4.00	1	1.00	1	1.00	1	1.00	1	4.00	2.00	0	0.00	0.00	0.00	2.00	1	1.00	1.00	0.00	0.00	0.00		0.00			1724	34	72.22	72.22	86.90	86.90	53.89	53.89	56.41	56.41	37.50	37.50
Denmark	DNK			NAT_TOTAL	20200326	3.00	1	2.00	1	1.00	1	4.00	1	1.00	1	1.00	1	1.00	1	4.00	2.00	0	0.00	42066226711.27	0.00	2.00	1	1.00	1.00	0.00	0.00	0.00		0.00			1877	41	72.22	72.22	86.90	86.90	53.89	53.89	56.41	56.41	37.50	37.50
Denmark	DNK			NAT_TOTAL	20200327	3.00	1	2.00	1	1.00	1	4.00	1	1.00	1	1.00	1	1.00	1	4.00	2.00	0	0.00	0.00	0.00	2.00	1	1.00	1.00	0.00	0.00	0.00		0.00			2046	52	72.22	72.22	86.90	86.90	53.89	53.89	56.41	56.41	37.50	37.50
Denmark	DNK			NAT_TOTAL	20200328	3.00	1	2.00	1	1.00	1	4.00	1	1.00	1	1.00	1	1.00	1	4.00	2.00	0	0.00	0.00	0.00	2.00	1	1.00	1.00	0.00	0.00	0.00		0.00			2201	65	72.22	72.22	86.90	86.90	53.89	53.89	56.41	56.41	37.50	37.50
Denmark	DNK			NAT_TOTAL	20200329	3.00	1	2.00	1	1.00	1	4.00	1	1.00	1	1.00	1	1.00	1	4.00	2.00	0	0.00	0.00	0.00	2.00	1	1.00	1.00	0.00	0.00	0.00		0.00			2395	72	72.22	72.22	86.90	86.90	53.89	53.89	56.41	56.41	37.50	37.50
Denmark	DNK			NAT_TOTAL	20200330	3.00	1	2.00	1	1.00	1	4.00	1	1.00	1	1.00	1	1.00	1	4.00	2.00	0	0.00	0.00	0.00	2.00	1	1.00	1.00	0.00	0.00	0.00		0.00			2577	77	72.22	72.22	86.90	86.90	53.89	53.89	56.41	56.41	37.50	37.50
Denmark	DNK			NAT_TOTAL	20200331	3.00	1	2.00	1	1.00	1	4.00	1	1.00	1	1.00	1	1.00	1	4.00	2.00	0	0.00	0.00	0.00	2.00	1	1.00	1.00	0.00	0.00	0.00		0.00			2860	90	72.22	72.22	86.90	86.90	53.89	53.89	56.41	56.41	37.50	37.50
Denmark	DNK			NAT_TOTAL	20200401	3.00	1	2.00	1	1.00	1	4.00	1	1.00	1	1.00	1	1.00	1	4.00	2.00	0	0.00	0.00	0.00	2.00	1	1.00	1.00	0.00	0.00	0.00		0.00			3107	104	72.22	72.22	86.90	86.90	53.89	53.89	56.41	56.41	37.50	37.50
Denmark	DNK			NAT_TOTAL	20200402	3.00	1	2.00	1	1.00	1	4.00	1	1.00	1	1.00	1	1.00	1	4.00	2.00	0	0.00	0.00	94575000.00	2.00	1	1.00	1.00	94575000.00	0.00	0.00		0.00			3386	123	72.22	72.22	86.90	86.90	53.89	53.89	56.41	56.41	37.50	37.50
Denmark	DNK			NAT_TOTAL	20200403	3.00	1	2.00	1	1.00	1	4.00	1	1.00	1	1.00	1	1.00	1	4.00	2.00	0	0.00	0.00	0.00	2.00	1	1.00	1.00	0.00	0.00	0.00		0.00			3757	139	72.22	72.22	86.90	86.90	53.89	53.89	56.41	56.41	37.50	37.50
Denmark	DNK			NAT_TOTAL	20200404	3.00	1	2.00	1	1.00	1	4.00	1	1.00	1	1.00	1	1.00	1	4.00	2.00	0	0.00	0.00	0.00	2.00	1	1.00	1.00	0.00	0.00	0.00		0.00			4077	161	72.22	72.22	86.90	86.90	53.89	53.89	56.41	56.41	37.50	37.50
Denmark	DNK			NAT_TOTAL	20200405	3.00	1	2.00	1	1.00	1	4.00	1	1.00	1	1.00	1	1.00	1	4.00	2.00	0	0.00	0.00	0.00	2.00	1	1.00	1.00	0.00	0.00	0.00		0.00			4369	179	72.22	72.22	86.90	86.90	53.89	53.89	56.41	56.41	37.50	37.50
Denmark	DNK			NAT_TOTAL	20200406	3.00	1	2.00	1	1.00	1	4.00	1	1.00	1	1.00	1	1.00	1	4.00	2.00	0	0.00	0.00	0.00	2.00	1	1.00	1.00	0.00	0.00	0.00		0.00			4681	187	72.22	72.22	86.90	86.90	53.89	53.89	56.41	56.41	37.50	37.50
Denmark	DNK			NAT_TOTAL	20200407	3.00	1	2.00	1	1.00	1	4.00	1	1.00	1	1.00	1	1.00	1	4.00	2.00	0	0.00	0.00	0.00	2.00	1	1.00	1.00	0.00	0.00	0.00		0.00			5071	203	72.22	72.22	86.90	86.90	53.89	53.89	56.41	56.41	37.50	37.50
Denmark	DNK			NAT_TOTAL	20200408	3.00	1	2.00	1	1.00	1	4.00	1	1.00	1	1.00	1	1.00	1	4.00	2.00	0	0.00	0.00	1091655.00	2.00	1	1.00	1.00	1142352.00	0.00	0.00		0.00			5402	218	72.22	72.22	86.90	86.90	53.89	53.89	56.41	56.41	37.50	37.50
Denmark	DNK			NAT_TOTAL	20200409	3.00	1	2.00	1	1.00	1	4.00	1	1.00	1	1.00	1	1.00	1	4.00	2.00	0	0.00	0.00	0.00	2.00	1	1.00	1.00	0.00	0.00	0.00		0.00			5635	237	72.22	72.22	86.90	86.90	53.89	53.89	56.41	56.41	37.50	37.50
Denmark	DNK			NAT_TOTAL	20200410	3.00	1	2.00	1	1.00	1	4.00	1	1.00	1	1.00	1	1.00	1	4.00	2.00	0	0.00	0.00	0.00	2.00	1	1.00	1.00	0.00	0.00	0.00		0.00			5819	247	72.22	72.22	86.90	86.90	53.89	53.89	56.41	56.41	37.50	37.50
Denmark	DNK			NAT_TOTAL	20200411	3.00	1	2.00	1	1.00	1	4.00	1	1.00	1	1.00	1	1.00	1	4.00	2.00	0	0.00	0.00	0.00	2.00	1	1.00	1.00	0.00	0.00	0.00		0.00			5996	260	72.22	72.22	86.90	86.90	53.89	53.89	56.41	56.41	37.50	37.50
Denmark	DNK			NAT_TOTAL	20200412	3.00	1	2.00	1	1.00	1	4.00	1	1.00	1	1.00	1	1.00	1	4.00	2.00	0	0.00	0.00	0.00	2.00	1	1.00	1.00	0.00	0.00	0.00		0.00			6174	273	72.22	72.22	86.90	86.90	53.89	53.89	56.41	56.41	37.50	37.50
Denmark	DNK			NAT_TOTAL	20200413	3.00	1	2.00	1	1.00	1	4.00	1	1.00	1	1.00	1	1.00	1	4.00	2.00	0	0.00	0.00	0.00	2.00	1	1.00	1.00	0.00	0.00	0.00		0.00			6318	285	72.22	72.22	86.90	86.90	53.89	53.89	56.41	56.41	37.50	37.50
Denmark	DNK			NAT_TOTAL	20200414	3.00	1	2.00	1	1.00	1	4.00	1	1.00	1	1.00	1	1.00	1	4.00	2.00	0	0.00	0.00	0.00	2.00	1	1.00	1.00	0.00	0.00	0.00		0.00			6511	299	72.22	72.22	86.90	86.90	53.89	53.89	56.41	56.41	37.50	37.50
Denmark	DNK			NAT_TOTAL	20200415	2.00	1	2.00	1	1.00	1	4.00	1	1.00	1	1.00	1	1.00	1	4.00	2.00	0	0.00	0.00	0.00	2.00	1	1.00	1.00	0.00	0.00	0.00		0.00			6681	309	68.52	68.52	83.33	83.33	51.67	51.67	53.85	53.85	37.50	37.50
Denmark	DNK			NAT_TOTAL	20200416	2.00	1	2.00	1	1.00	1	4.00	1	1.00	1	1.00	1	1.00	1	4.00	2.00	0	0.00	0.00	0.00	2.00	1	1.00	1.00	0.00	0.00	0.00		0.00			6879	321	68.52	68.52	83.33	83.33	51.67	51.67	53.85	53.85	37.50	37.50
Denmark	DNK			NAT_TOTAL	20200417	2.00	1	2.00	1	1.00	1	4.00	1	1.00	1	1.00	1	1.00	1	4.00	2.00	0	0.00	0.00	0.00	2.00	1	1.00	1.00	0.00	0.00	0.00		0.00			7073	336	68.52	68.52	83.33	83.33	51.67	51.67	53.85	53.85	37.50	37.50
Denmark	DNK			NAT_TOTAL	20200418	2.00	1	2.00	1	1.00	1	4.00	1	1.00	1	1.00	1	1.00	1	4.00	2.00	0	2.00	0.00	0.00	2.00	1	1.00	1.00	0.00	0.00	0.00		0.00			7242	346	68.52	68.52	83.33	83.33	58.33	58.33	53.85	53.85	87.50	87.50
Denmark	DNK			NAT_TOTAL	20200419	2.00	1	2.00	1	1.00	1	4.00	1	1.00	1	1.00	1	1.00	1	4.00	2.00	0	2.00	0.00	0.00	2.00	1	1.00	1.00	0.00	0.00	0.00		0.00			7384	355	68.52	68.52	83.33	83.33	58.33	58.33	53.85	53.85	87.50	87.50
Denmark	DNK			NAT_TOTAL	20200420	2.00	1	2.00	1	1.00	1	4.00	1	1.00	1	1.00	1	1.00	1	4.00	2.00	0	2.00	0.00	0.00	2.00	1	2.00	1.00	0.00	0.00	0.00		0.00			7515	364	68.52	68.52	83.33	83.33	60.56	60.56	56.41	56.41	87.50	87.50
Denmark	DNK			NAT_TOTAL	20200421	2.00	1	2.00	1	1.00	1	4.00	1	1.00	1	1.00	1	1.00	1	4.00	2.00	0	2.00	0.00	0.00	2.00	1	2.00	1.00	0.00	0.00	0.00		0.00			7695	370	68.52	68.52	83.33	83.33	60.56	60.56	56.41	56.41	87.50	87.50
Denmark	DNK			NAT_TOTAL	20200422	2.00	1	2.00	1	1.00	1	4.00	1	1.00	1	1.00	1	1.00	1	4.00	2.00	0	2.00	2175900.00	0.00	2.00	1	2.00	1.00	0.00	0.00	0.00		0.00			7912	384	68.52	68.52	83.33	83.33	60.56	60.56	56.41	56.41	87.50	87.50
Denmark	DNK			NAT_TOTAL	20200423	2.00	1	2.00	1	1.00	1	4.00	1	1.00	1	1.00	1	1.00	1	4.00	2.00	0	2.00	0.00	0.00	2.00	1	2.00	1.00	0.00	0.00	0.00		0.00			8073	394	68.52	68.52	83.33	83.33	60.56	60.56	56.41	56.41	87.50	87.50
Denmark	DNK			NAT_TOTAL	20200424	2.00	1	2.00	1	1.00	1	4.00	1	1.00	1	1.00	1	1.00	1	4.00	2.00	0	2.00	0.00	0.00	2.00	1	2.00	1.00	0.00	0.00	0.00		0.00			8210	403	68.52	68.52	83.33	83.33	60.56	60.56	56.41	56.41	87.50	87.50
Denmark	DNK			NAT_TOTAL	20200425	2.00	1	2.00	1	1.00	1	4.00	1	1.00	1	1.00	1	1.00	1	4.00	2.00	0	2.00	0.00	0.00	2.00	1	2.00	1.00	0.00	0.00	0.00		0.00			8445	418	68.52	68.52	83.33	83.33	60.56	60.56	56.41	56.41	87.50	87.50
Denmark	DNK			NAT_TOTAL	20200426	2.00	1	2.00	1	1.00	1	4.00	1	1.00	1	1.00	1	1.00	1	4.00	2.00	0	2.00	0.00	0.00	2.00	1	2.00	1.00	0.00	0.00	0.00		0.00			8575	422	68.52	68.52	83.33	83.33	60.56	60.56	56.41	56.41	87.50	87.50
Denmark	DNK			NAT_TOTAL	20200427	2.00	1	2.00	1	1.00	1	4.00	1	1.00	1	1.00	1	1.00	1	4.00	2.00	0	2.00	0.00	0.00	2.00	1	2.00	1.00	0.00	0.00	0.00		0.00			8698	427	68.52	68.52	83.33	83.33	60.56	60.56	56.41	56.41	87.50	87.50
Denmark	DNK			NAT_TOTAL	20200428	2.00	1	2.00	1	1.00	1	4.00	1	1.00	1	1.00	1	1.00	1	4.00	2.00	0	2.00	0.00	0.00	2.00	1	2.00	1.00	0.00	0.00	0.00		0.00			8851	434	68.52	68.52	83.33	83.33	60.56	60.56	56.41	56.41	87.50	87.50
Denmark	DNK			NAT_TOTAL	20200429	2.00	1	2.00	1	1.00	1	4.00	1	1.00	1	1.00	1	1.00	1	4.00	2.00	0	2.00	0.00	0.00	2.00	1	2.00	1.00	0.00	0.00	0.00		0.00			9008	443	68.52	68.52	83.33	83.33	60.56	60.56	56.41	56.41	87.50	87.50
Denmark	DNK			NAT_TOTAL	20200430	2.00	1	2.00	1	1.00	1	4.00	1	1.00	1	1.00	1	1.00	1	4.00	2.00	0	2.00	0.00	0.00	2.00	1	2.00	1.00	0.00	0.00	0.00		0.00			9158	452	68.52	68.52	83.33	83.33	60.56	60.56	56.41	56.41	87.50	87.50
Denmark	DNK			NAT_TOTAL	20200501	2.00	1	2.00	1	1.00	1	4.00	1	1.00	1	1.00	1	1.00	1	4.00	2.00	0	2.00	0.00	0.00	2.00	1	2.00	1.00	0.00	0.00	0.00		0.00			9311	460	68.52	68.52	83.33	83.33	60.56	60.56	56.41	56.41	87.50	87.50
Denmark	DNK			NAT_TOTAL	20200502	2.00	1	2.00	1	1.00	1	4.00	1	1.00	1	1.00	1	1.00	1	4.00	2.00	0	2.00	0.00	0.00	2.00	1	2.00	1.00	0.00	0.00	0.00		0.00			9407	475	68.52	68.52	83.33	83.33	60.56	60.56	56.41	56.41	87.50	87.50
Denmark	DNK			NAT_TOTAL	20200503	2.00	1	2.00	1	1.00	1	4.00	1	1.00	1	1.00	1	1.00	1	4.00	2.00	0	2.00	0.00	0.00	2.00	1	2.00	1.00	0.00	0.00	0.00		0.00			9523	484	68.52	68.52	83.33	83.33	60.56	60.56	56.41	56.41	87.50	87.50
Denmark	DNK			NAT_TOTAL	20200504	2.00	1	2.00	1	1.00	1	4.00	1	1.00	1	1.00	1	1.00	1	4.00	2.00	0	2.00	0.00	0.00	2.00	1	2.00	1.00	0.00	0.00	0.00		0.00			9670	493	68.52	68.52	83.33	83.33	60.56	60.56	56.41	56.41	87.50	87.50
Denmark	DNK			NAT_TOTAL	20200505	2.00	1	2.00	1	1.00	1	4.00	1	1.00	1	1.00	1	1.00	1	4.00	2.00	0	2.00	0.00	0.00	2.00	1	2.00	1.00	0.00	0.00	0.00		0.00			9821	503	68.52	68.52	83.33	83.33	60.56	60.56	56.41	56.41	87.50	87.50
Denmark	DNK			NAT_TOTAL	20200506	2.00	1	2.00	1	1.00	1	4.00	1	1.00	1	1.00	1	1.00	1	4.00	2.00	0	2.00	0.00	0.00	2.00	1	2.00	1.00	0.00	0.00	0.00		0.00			9938	506	68.52	68.52	83.33	83.33	60.56	60.56	56.41	56.41	87.50	87.50
Denmark	DNK			NAT_TOTAL	20200507	2.00	1	2.00	1	1.00	1	4.00	1	1.00	1	1.00	1	1.00	1	4.00	2.00	0	2.00	0.00	0.00	2.00	1	2.00	1.00	0.00	0.00	0.00		0.00			10083	514	68.52	68.52	83.33	83.33	60.56	60.56	56.41	56.41	87.50	87.50
Denmark	DNK			NAT_TOTAL	20200508	2.00	1	2.00	1	1.00	1	3.00	1	1.00	1	1.00	1	1.00	1	4.00	2.00	0	2.00	0.00	0.00	2.00	1	2.00	1.00	0.00	0.00	0.00		0.00			10218	522	65.74	65.74	80.48	80.48	58.89	58.89	54.49	54.49	87.50	87.50
Denmark	DNK			NAT_TOTAL	20200509	2.00	1	2.00	1	1.00	1	3.00	1	1.00	1	1.00	1	1.00	1	4.00	2.00	0	2.00	0.00	0.00	2.00	1	2.00	1.00	0.00	0.00	0.00		0.00			10319	526	65.74	65.74	80.48	80.48	58.89	58.89	54.49	54.49	87.50	87.50
Denmark	DNK			NAT_TOTAL	20200510	2.00	1	2.00	1	1.00	1	3.00	1	1.00	1	1.00	1	1.00	1	4.00	2.00	0	2.00	0.00	0.00	2.00	1	2.00	1.00	0.00	0.00	0.00		0.00			10429	529	65.74	65.74	80.48	80.48	58.89	58.89	54.49	54.49	87.50	87.50
Denmark	DNK			NAT_TOTAL	20200511	2.00	1	2.00	1	1.00	1	3.00	1	1.00	1	1.00	1	1.00	1	4.00	2.00	0	2.00	0.00	0.00	2.00	1	2.00	1.00	0.00	0.00	0.00		0.00			10513	533	65.74	65.74	80.48	80.48	58.89	58.89	54.49	54.49	87.50	87.50
Denmark	DNK			NAT_TOTAL	20200512	2.00	1	2.00	1	1.00	1	3.00	1	1.00	1	1.00	1	1.00	1	4.00	2.00	0	2.00	0.00	0.00	2.00	1	3.00	1.00	0.00	0.00	0.00		0.00			10591	527	65.74	65.74	80.48	80.48	61.11	61.11	57.05	57.05	87.50	87.50
Denmark	DNK			NAT_TOTAL	20200513	2.00	1	2.00	1	1.00	1	3.00	1	1.00	1	1.00	1	1.00	1	4.00	2.00	0	2.00	0.00	0.00	2.00	1	3.00	1.00	0.00	0.00	0.00		0.00			10667	533	65.74	65.74	80.48	80.48	61.11	61.11	57.05	57.05	87.50	87.50
Denmark	DNK			NAT_TOTAL	20200514	2.00	1	2.00	1	1.00	1	3.00	1	1.00	1	1.00	1	1.00	1	4.00	2.00	0	2.00	0.00	0.00	2.00	1	3.00	1.00	0.00	0.00	0.00		0.00			10713	537	65.74	65.74	80.48	80.48	61.11	61.11	57.05	57.05	87.50	87.50
Denmark	DNK			NAT_TOTAL	20200515	2.00	1	2.00	1	1.00	1	3.00	1	1.00	1	1.00	1	1.00	1	4.00	2.00	0	2.00	0.00	0.00	2.00	1	3.00	1.00	0.00	0.00	0.00		0.00			10791	537	65.74	65.74	80.48	80.48	61.11	61.11	57.05	57.05	87.50	87.50
Denmark	DNK			NAT_TOTAL	20200516	2.00	1	2.00	1	1.00	1	3.00	1	1.00	1	1.00	1	1.00	1	4.00	2.00	0	2.00	0.00	0.00	2.00	1	3.00	1.00	0.00	0.00	0.00		0.00			10858	543	65.74	65.74	80.48	80.48	61.11	61.11	57.05	57.05	87.50	87.50
Denmark	DNK			NAT_TOTAL	20200517	2.00	1	2.00	1	1.00	1	3.00	1	1.00	1	1.00	1	1.00	1	4.00	2.00	0	2.00	0.00	0.00	2.00	1	3.00	1.00	0.00	0.00	0.00		0.00			10927	547	65.74	65.74	80.48	80.48	61.11	61.11	57.05	57.05	87.50	87.50
Denmark	DNK			NAT_TOTAL	20200518	2.00	1	2.00	1	1.00	1	3.00	1	1.00	1	1.00	1	1.00	1	4.00	2.00	0	2.00	0.00	0.00	2.00	1	3.00	1.00	0.00	0.00	0.00		0.00			10968	548	65.74	65.74	80.48	80.48	61.11	61.11	57.05	57.05	87.50	87.50
Denmark	DNK			NAT_TOTAL	20200519	2.00	1	2.00	1	1.00	1	3.00	1	1.00	1	1.00	1	1.00	1	4.00	2.00	0	2.00	0.00	0.00	2.00	1	3.00	1.00	0.00	0.00	0.00		0.00			11044	551	65.74	65.74	80.48	80.48	61.11	61.11	57.05	57.05	87.50	87.50
Denmark	DNK			NAT_TOTAL	20200520	2.00	1	2.00	1	1.00	1	3.00	1	1.00	1	1.00	1	1.00	1	4.00	2.00	0	2.00	0.00	0.00	2.00	1	3.00	1.00	0.00	0.00	0.00		0.00			11117	554	65.74	65.74	80.48	80.48	61.11	61.11	57.05	57.05	87.50	87.50
Denmark	DNK			NAT_TOTAL	20200521	2.00	1	2.00	1	1.00	1	3.00	1	1.00	1	1.00	1	1.00	1	4.00	2.00	0	2.00	0.00	0.00	2.00	1	3.00	1.00	0.00	0.00	0.00		0.00			11182	561	65.74	65.74	80.48	80.48	61.11	61.11	57.05	57.05	87.50	87.50
Denmark	DNK			NAT_TOTAL	20200522	2.00	1	2.00	1	1.00	1	3.00	1	1.00	1	1.00	1	0.00		4.00	2.00	0	2.00	0.00	0.00	2.00	1	3.00	1.00	0.00	0.00	0.00		0.00			11230	561	60.19	60.19	78.10	78.10	57.78	57.78	53.21	53.21	87.50	87.50
Denmark	DNK			NAT_TOTAL	20200523	2.00	1	2.00	1	1.00	1	3.00	1	1.00	1	1.00	1	0.00		4.00	2.00	0	2.00	0.00	0.00	2.00	1	3.00	1.00	0.00	0.00	0.00		0.00			11289	561	60.19	60.19	78.10	78.10	57.78	57.78	53.21	53.21	87.50	87.50
Denmark	DNK			NAT_TOTAL	20200524	2.00	1	2.00	1	1.00	1	3.00	1	1.00	1	1.00	1	0.00		4.00	2.00	0	2.00	0.00	0.00	2.00	1	3.00	1.00	0.00	0.00	0.00		0.00			11360	562	60.19	60.19	78.10	78.10	57.78	57.78	53.21	53.21	87.50	87.50
Denmark	DNK			NAT_TOTAL	20200525	2.00	1	2.00	1	1.00	1	3.00	1	1.00	1	1.00	1	0.00		3.00	2.00	0	2.00	0.00	0.00	2.00	1	3.00	1.00	0.00	0.00	0.00		0.00			11387	563	57.41	57.41	74.52	74.52	56.11	56.11	51.28	51.28	87.50	87.50
Denmark	DNK			NAT_TOTAL	20200526	2.00	1	2.00	1	1.00	1	3.00	1	1.00	1	1.00	1	0.00		3.00	2.00	0	2.00	0.00	0.00	2.00	1	3.00	1.00	0.00	0.00	0.00		0.00			11428	563	57.41	57.41	74.52	74.52	56.11	56.11	51.28	51.28	87.50	87.50
Denmark	DNK			NAT_TOTAL	20200527	2.00	1	2.00	1	1.00	1	3.00	1	1.00	1	1.00	1	0.00		3.00	2.00	0	2.00	0.00	0.00	2.00	1	3.00	1.00	0.00	0.00	0.00		0.00			11480	565	57.41	57.41	74.52	74.52	56.11	56.11	51.28	51.28	87.50	87.50
Denmark	DNK			NAT_TOTAL	20200528	2.00	1	2.00	1	1.00	1	3.00	1	1.00	1	1.00	1	0.00		3.00	2.00	0	2.00	0.00	0.00	2.00	1	3.00	1.00	0.00	0.00	0.00		0.00			11512	568	57.41	57.41	74.52	74.52	56.11	56.11	51.28	51.28	87.50	87.50
Denmark	DNK			NAT_TOTAL	20200529	2.00	1	2.00	1	1.00	1	3.00	1	1.00	1	1.00	1	0.00		3.00	2.00	0	2.00	3219069854.00	0.00	2.00	1	3.00	1.00	0.00	0.00	0.00		0.00			11593	568	57.41	57.41	74.52	74.52	56.11	56.11	51.28	51.28	87.50	87.50
Denmark	DNK			NAT_TOTAL	20200530	2.00	1	2.00	1	1.00	1	3.00	1	1.00	1	1.00	1	0.00		3.00	2.00	0	2.00	0.00	0.00	2.00	1	3.00	1.00	0.00	0.00	0.00		0.00			11633	571	57.41	57.41	74.52	74.52	56.11	56.11	51.28	51.28	87.50	87.50
Denmark	DNK			NAT_TOTAL	20200531	2.00	1	2.00	1	1.00	1	3.00	1	1.00	1	1.00	1	0.00		3.00	2.00	0	2.00	0.00	0.00	2.00	1	3.00	1.00	0.00	0.00	0.00		0.00			11669	574	57.41	57.41	74.52	74.52	56.11	56.11	51.28	51.28	87.50	87.50
Denmark	DNK			NAT_TOTAL	20200601	2.00	1	2.00	1	1.00	1	3.00	1	1.00	1	1.00	1	0.00		3.00	2.00	0	2.00	0.00	0.00	2.00	1	3.00	1.00	0.00	0.00	0.00		0.00			11699	576	57.41	57.41	74.52	74.52	56.11	56.11	51.28	51.28	87.50	87.50
Denmark	DNK			NAT_TOTAL	20200602	2.00	1	2.00	1	1.00	1	3.00	1	1.00	1	1.00	1	0.00		3.00	2.00	0	2.00	0.00	0.00	2.00	1	3.00	1.00	0.00	0.00	0.00		0.00			11734	580	57.41	57.41	74.52	74.52	56.11	56.11	51.28	51.28	87.50	87.50
Denmark	DNK			NAT_TOTAL	20200603	2.00	1	2.00	1	1.00	1	3.00	1	1.00	1	1.00	1	0.00		3.00	2.00	0	2.00	0.00	0.00	2.00	1	3.00	1.00	0.00	0.00	0.00		0.00			11771	580	57.41	57.41	74.52	74.52	56.11	56.11	51.28	51.28	87.50	87.50
Denmark	DNK			NAT_TOTAL	20200604	2.00	1	2.00	1	1.00	1	3.00	1	1.00	1	1.00	1	0.00		3.00	2.00	0	2.00	0.00	0.00	2.00	1	3.00	1.00	0.00	0.00	0.00		0.00			11811	582	57.41	57.41	74.52	74.52	56.11	56.11	51.28	51.28	87.50	87.50
Denmark	DNK			NAT_TOTAL	20200605	2.00	1	2.00	1	1.00	1	3.00	1	1.00	1	1.00	1	0.00		3.00	2.00	0	2.00	0.00	0.00	2.00	1	3.00	1.00	0.00	0.00	0.00		0.00			11875	586	57.41	57.41	74.52	74.52	56.11	56.11	51.28	51.28	87.50	87.50
Denmark	DNK			NAT_TOTAL	20200606	2.00	1	2.00	1	1.00	1	3.00	1	1.00	1	1.00	1	0.00		3.00	2.00	0	2.00	0.00	0.00	2.00	1	3.00	1.00	0.00	0.00	0.00		0.00			11924	587	57.41	57.41	74.52	74.52	56.11	56.11	51.28	51.28	87.50	87.50
Denmark	DNK			NAT_TOTAL	20200607	2.00	1	2.00	1	1.00	1	3.00	1	1.00	1	1.00	1	0.00		3.00	2.00	0	2.00	0.00	0.00	2.00	1	3.00	1.00	0.00	0.00	0.00		0.00			11948	589	57.41	57.41	74.52	74.52	56.11	56.11	51.28	51.28	87.50	87.50
Denmark	DNK			NAT_TOTAL	20200608	2.00	1	2.00	1	1.00	1	3.00	1	1.00	1	1.00	1	0.00		3.00	2.00	0	2.00	0.00	0.00	2.00	1	3.00	1.00	0.00	0.00	0.00		0.00			11962	593	57.41	57.41	74.52	74.52	56.11	56.11	51.28	51.28	87.50	87.50
Denmark	DNK			NAT_TOTAL	20200609	2.00	1	2.00	1	1.00	1	3.00	1	1.00	1	1.00	1	0.00		3.00	2.00	0	2.00	0.00	0.00	2.00	1	3.00	1.00	0.00	0.00	0.00		0.00			12001	593	57.41	57.41	74.52	74.52	56.11	56.11	51.28	51.28	87.50	87.50
Denmark	DNK			NAT_TOTAL	20200610	2.00	1	2.00	1	1.00	1	3.00	1	1.00	1	1.00	1	0.00		3.00	2.00	0	2.00	0.00	0.00	2.00	1	3.00	1.00	0.00	0.00	0.00		0.00			12016	593	57.41	57.41	74.52	74.52	56.11	56.11	51.28	51.28	87.50	87.50
Denmark	DNK			NAT_TOTAL	20200611	2.00	1	2.00	1	1.00	1	3.00	1	1.00	1	1.00	1	0.00		3.00	2.00	0	2.00	0.00	0.00	2.00	1	3.00	1.00	0.00	0.00	0.00		0.00			12035	593	57.41	57.41	74.52	74.52	56.11	56.11	51.28	51.28	87.50	87.50
Denmark	DNK			NAT_TOTAL	20200612	2.00	1	2.00	1	1.00	1	3.00	1	1.00	1	1.00	1	0.00		3.00	2.00	0	2.00	0.00	0.00	2.00	1	3.00	1.00	0.00	0.00	0.00		0.00			12099	594	57.41	57.41	74.52	74.52	56.11	56.11	51.28	51.28	87.50	87.50
Denmark	DNK			NAT_TOTAL	20200613	2.00	1	2.00	1	1.00	1	3.00	1	1.00	1	1.00	1	0.00		3.00	2.00	0	2.00	0.00	0.00	2.00	1	3.00	1.00	0.00	0.00	0.00		0.00			12139	597	57.41	57.41	74.52	74.52	56.11	56.11	51.28	51.28	87.50	87.50
Denmark	DNK			NAT_TOTAL	20200614	2.00	1	2.00	1	1.00	1	3.00	1	1.00	1	1.00	1	0.00		3.00	2.00	0	2.00	0.00	0.00	2.00	1	3.00	1.00	0.00	0.00	0.00		0.00			12193	597	57.41	57.41	74.52	74.52	56.11	56.11	51.28	51.28	87.50	87.50
Denmark	DNK			NAT_TOTAL	20200615	2.00	1	2.00	1	1.00	1	3.00	1	1.00	1	1.00	1	0.00		3.00	2.00	0	2.00	0.00	0.00	2.00	1	3.00	1.00	0.00	0.00	0.00		0.00			12217	598	57.41	57.41	74.52	74.52	56.11	56.11	51.28	51.28	87.50	87.50
Denmark	DNK			NAT_TOTAL	20200616	2.00	1	2.00	1	1.00	1	3.00	1	1.00	1	1.00	1	0.00		3.00	2.00	0	2.00	0.00	0.00	2.00	1	3.00	1.00	0.00	0.00	0.00		0.00			12250	598	57.41	57.41	74.52	74.52	56.11	56.11	51.28	51.28	87.50	87.50
Denmark	DNK			NAT_TOTAL	20200617	2.00	1	2.00	1	1.00	1	3.00	1	1.00	1	1.00	1	0.00		3.00	2.00	0	2.00	0.00	0.00	2.00	1	3.00	1.00	0.00	0.00	0.00		0.00			12294	598	57.41	57.41	74.52	74.52	56.11	56.11	51.28	51.28	87.50	87.50
Denmark	DNK			NAT_TOTAL	20200618	2.00	1	2.00	1	1.00	1	3.00	1	1.00	1	1.00	1	0.00		3.00	2.00	0	2.00	0.00	0.00	2.00	1	3.00	1.00	0.00	0.00	0.00		0.00			12344	600	57.41	57.41	74.52	74.52	56.11	56.11	51.28	51.28	87.50	87.50
Denmark	DNK			NAT_TOTAL	20200619	2.00	1	2.00	1	1.00	1	3.00	1	1.00	1	1.00	1	0.00		3.00	2.00	0	2.00	0.00	0.00	2.00	1	3.00	1.00	0.00	0.00	0.00		0.00			12391	600	57.41	57.41	74.52	74.52	56.11	56.11	51.28	51.28	87.50	87.50
Denmark	DNK			NAT_TOTAL	20200620	2.00	1	2.00	1	1.00	1	3.00	1	1.00	1	1.00	1	0.00		3.00	2.00	0	2.00	0.00	0.00	2.00	1	3.00	1.00	0.00	0.00	0.00		0.00			12391	600	57.41	57.41	74.52	74.52	56.11	56.11	51.28	51.28	87.50	87.50
Denmark	DNK			NAT_TOTAL	20200621	2.00	1	2.00	1	1.00	1	3.00	1	1.00	1	1.00	1	0.00		3.00	2.00	0	2.00	0.00	0.00	2.00	1	3.00	1.00	0.00	0.00	0.00		0.00			12391	600	57.41	57.41	74.52	74.52	56.11	56.11	51.28	51.28	87.50	87.50
Denmark	DNK			NAT_TOTAL	20200622	2.00	1	2.00	1	1.00	1	3.00	1	1.00	1	1.00	1	0.00		3.00	2.00	0	2.00	0.00	0.00	2.00	1	3.00	1.00	0.00	0.00	0.00		0.00			12527	602	57.41	57.41	74.52	74.52	56.11	56.11	51.28	51.28	87.50	87.50
Denmark	DNK			NAT_TOTAL	20200623	2.00	1	2.00	1	1.00	1	3.00	1	1.00	1	1.00	1	0.00		3.00	2.00	0	2.00	0.00	0.00	2.00	1	3.00	1.00	0.00	0.00	0.00		0.00			12561	603	57.41	57.41	74.52	74.52	56.11	56.11	51.28	51.28	87.50	87.50
Denmark	DNK			NAT_TOTAL	20200624	2.00	1	2.00	1	1.00	1	3.00	1	1.00	1	1.00	1	0.00		3.00	2.00	0	2.00	0.00	0.00	2.00	1	3.00	1.00	0.00	0.00	0.00		0.00			12615	603	57.41	57.41	74.52	74.52	56.11	56.11	51.28	51.28	87.50	87.50
Denmark	DNK			NAT_TOTAL	20200625	2.00	1	2.00	1	1.00	1	3.00	1	1.00	1	1.00	1	0.00		3.00	2.00	0	2.00	0.00	0.00	2.00	1	3.00	1.00	0.00	0.00	0.00		0.00			12636	603	57.41	57.41	74.52	74.52	56.11	56.11	51.28	51.28	87.50	87.50
Denmark	DNK			NAT_TOTAL	20200626	2.00	1	2.00	1	1.00	1	3.00	1	1.00	1	1.00	1	0.00		3.00	2.00	0	2.00	0.00	0.00	2.00	1	3.00	1.00	0.00	0.00	0.00		0.00			12675	604	57.41	57.41	74.52	74.52	56.11	56.11	51.28	51.28	87.50	87.50
Denmark	DNK			NAT_TOTAL	20200627	2.00	1	2.00	1	1.00	1	3.00	1	1.00	1	1.00	1	0.00		3.00	2.00	0	2.00	0.00	0.00	2.00	1	3.00	1.00	0.00	0.00	0.00		0.00			12675	604	57.41	57.41	74.52	74.52	56.11	56.11	51.28	51.28	87.50	87.50
Denmark	DNK			NAT_TOTAL	20200628	2.00	1	2.00	1	1.00	1	3.00	1	1.00	1	1.00	1	0.00		3.00	2.00	0	2.00	0.00	0.00	2.00	1	3.00	1.00	0.00	0.00	0.00		0.00			12675	604	57.41	57.41	74.52	74.52	56.11	56.11	51.28	51.28	87.50	87.50
Denmark	DNK			NAT_TOTAL	20200629	2.00	1	2.00	1	1.00	1	3.00	1	1.00	1	1.00	1	0.00		3.00	2.00	0	2.00	0.00	0.00	2.00	1	3.00	1.00	0.00	0.00	0.00		0.00			12751	605	57.41	57.41	74.52	74.52	56.11	56.11	51.28	51.28	87.50	87.50
Denmark	DNK			NAT_TOTAL	20200630	2.00	1	2.00	1	1.00	1	3.00	1	1.00	1	1.00	1	0.00		3.00	2.00	0	2.00	0.00	0.00	2.00	1	3.00	1.00	0.00	0.00	0.00		0.00			12768	605	57.41	57.41	74.52	74.52	56.11	56.11	51.28	51.28	87.50	87.50
Denmark	DNK			NAT_TOTAL	20200701	2.00	1	2.00	1	1.00	1	3.00	1	1.00	1	1.00	1	0.00		3.00	2.00	0	2.00	0.00	0.00	2.00	1	3.00	1.00	0.00	0.00	0.00		0.00			12794	606	57.41	57.41	74.52	74.52	56.11	56.11	51.28	51.28	87.50	87.50
Denmark	DNK			NAT_TOTAL	20200702	2.00	1	2.00	1	1.00	1	3.00	1	1.00	1	1.00	1	0.00		3.00	2.00	0	2.00	0.00	0.00	2.00	1	3.00	1.00	0.00	0.00	0.00		0.00			12815	606	57.41	57.41	74.52	74.52	56.11	56.11	51.28	51.28	87.50	87.50
Denmark	DNK			NAT_TOTAL	20200703	2.00	1	2.00	1	1.00	1	3.00	1	1.00	1	1.00	1	0.00		3.00	2.00	0	2.00	0.00	0.00	2.00	1	3.00	1.00	0.00	0.00	0.00		0.00			12832	606	57.41	57.41	74.52	74.52	56.11	56.11	51.28	51.28	87.50	87.50
Denmark	DNK			NAT_TOTAL	20200704	2.00	1	2.00	1	1.00	1	3.00	1	1.00	1	1.00	1	0.00		3.00	2.00	0	2.00	0.00	0.00	2.00	1	3.00	1.00	0.00	0.00	0.00		0.00			12832	606	57.41	57.41	74.52	74.52	56.11	56.11	51.28	51.28	87.50	87.50
Denmark	DNK			NAT_TOTAL	20200705	2.00	1	2.00	1	1.00	1	3.00	1	1.00	1	1.00	1	0.00		3.00	2.00	0	2.00	0.00	0.00	2.00	1	3.00	1.00	0.00	0.00	0.00		0.00			12832	606	57.41	57.41	74.52	74.52	56.11	56.11	51.28	51.28	87.50	87.50
Denmark	DNK			NAT_TOTAL	20200706	2.00	1	2.00	1	1.00	1	3.00	1	1.00	1	1.00	1	0.00		3.00	2.00	0	2.00	0.00	0.00	2.00	1	3.00	1.00	0.00	0.00	0.00		0.00			12878	607	57.41	57.41	74.52	74.52	56.11	56.11	51.28	51.28	87.50	87.50
Denmark	DNK			NAT_TOTAL	20200707	2.00	1	2.00	1	1.00	1	3.00	1	1.00	1	1.00	1	0.00		3.00	2.00	0	2.00	0.00	0.00	2.00	1	3.00	1.00	0.00	0.00	0.00		0.00			12888	609	57.41	57.41	74.52	74.52	56.11	56.11	51.28	51.28	87.50	87.50
Denmark	DNK			NAT_TOTAL	20200708	2.00	1	2.00	1	1.00	1	2.00	1	1.00	1	1.00	1	0.00		3.00	2.00	0	2.00	0.00	0.00	2.00	1	3.00	1.00	0.00	0.00	0.00		0.00			12900	609	54.63	54.63	72.62	72.62	54.44	54.44	49.36	49.36	87.50	87.50
Denmark	DNK			NAT_TOTAL	20200709	2.00	1	2.00	1	1.00	1	2.00	1	1.00	1	1.00	1	0.00		3.00	2.00	0	2.00	0.00	0.00	2.00	1	3.00	1.00	0.00	0.00	1.00	1	0.00			12916	609	54.63	54.63	72.62	72.62	56.11	56.11	51.28	51.28	87.50	87.50
Denmark	DNK			NAT_TOTAL	20200710	2.00	1	2.00	1	1.00	1	2.00	1	1.00	1	1.00	1	0.00		3.00	2.00	0	2.00	0.00	0.00	2.00	1	3.00	1.00	0.00	0.00	1.00	1	0.00			12946	609	54.63	54.63	72.62	72.62	56.11	56.11	51.28	51.28	87.50	87.50
Denmark	DNK			NAT_TOTAL	20200711	2.00	1	2.00	1	1.00	1	2.00	1	1.00	1	1.00	1	0.00		3.00	2.00	0	2.00	0.00	0.00	2.00	1	3.00	1.00	0.00	0.00	1.00	1	0.00			12946	609	54.63	54.63	72.62	72.62	56.11	56.11	51.28	51.28	87.50	87.50
Denmark	DNK			NAT_TOTAL	20200712	2.00	1	2.00	1	1.00	1	2.00	1	1.00	1	1.00	1	0.00		3.00	2.00	0	2.00	0.00	0.00	2.00	1	3.00	1.00	0.00	0.00	1.00	1	0.00			12946	609	54.63	54.63	72.62	72.62	56.11	56.11	51.28	51.28	87.50	87.50
Denmark	DNK			NAT_TOTAL	20200713	2.00	1	2.00	1	1.00	1	2.00	1	1.00	1	1.00	1	0.00		3.00	2.00	0	2.00	0.00	0.00	2.00	1	3.00	1.00	0.00	0.00	1.00	1	0.00			13037	610	54.63	54.63	72.62	72.62	56.11	56.11	51.28	51.28	87.50	87.50
Denmark	DNK			NAT_TOTAL	20200714	2.00	1	2.00	1	1.00	1	2.00	1	1.00	1	1.00	1	0.00		3.00	2.00	0	2.00	0.00	0.00	2.00	1	3.00	1.00	0.00	0.00	1.00	1	0.00			13061	610	54.63	54.63	72.62	72.62	56.11	56.11	51.28	51.28	87.50	87.50
Denmark	DNK			NAT_TOTAL	20200715	2.00	1	2.00	1	1.00	1	2.00	1	1.00	1	1.00	1	0.00		3.00	2.00	0	2.00	0.00	0.00	2.00	1	3.00	1.00	0.00	0.00	1.00	1	0.00			13092	610	54.63	54.63	72.62	72.62	56.11	56.11	51.28	51.28	87.50	87.50
Denmark	DNK			NAT_TOTAL	20200716	2.00	1	2.00	1	1.00	1	2.00	1	1.00	1	1.00	1	0.00		3.00	2.00	0	2.00	0.00	0.00	2.00	1	3.00	1.00	0.00	0.00	1.00	1	0.00			13124	610	54.63	54.63	72.62	72.62	56.11	56.11	51.28	51.28	87.50	87.50
Denmark	DNK			NAT_TOTAL	20200717	2.00	1	2.00	1	1.00	1	2.00	1	1.00	1	1.00	1	0.00		3.00	2.00	0	2.00	0.00	0.00	2.00	1	3.00	1.00	0.00	0.00	1.00	1	0.00			13173	611	54.63	54.63	72.62	72.62	56.11	56.11	51.28	51.28	87.50	87.50
Denmark	DNK			NAT_TOTAL	20200718	2.00	1	2.00	1	1.00	1	2.00	1	1.00	1	1.00	1	0.00		3.00	2.00	0	2.00	0.00	0.00	2.00	1	3.00	1.00	0.00	0.00	1.00	1	0.00			13173	611	54.63	54.63	72.62	72.62	56.11	56.11	51.28	51.28	87.50	87.50
Denmark	DNK			NAT_TOTAL	20200719	2.00	1	2.00	1	1.00	1	2.00	1	1.00	1	1.00	1	0.00		3.00	2.00	0	2.00	0.00	0.00	2.00	1	3.00	1.00	0.00	0.00	1.00	1	0.00			13173	611	54.63	54.63	72.62	72.62	56.11	56.11	51.28	51.28	87.50	87.50
Denmark	DNK			NAT_TOTAL	20200720	2.00	1	2.00	1	1.00	1	2.00	1	1.00	1	1.00	1	0.00		3.00	2.00	0	2.00	0.00	0.00	2.00	1	3.00	1.00	0.00	0.00	1.00	1	0.00			13262	611	54.63	54.63	72.62	72.62	56.11	56.11	51.28	51.28	87.50	87.50
Denmark	DNK			NAT_TOTAL	20200721	2.00	1	2.00	1	1.00	1	2.00	1	1.00	1	1.00	1	0.00		3.00	2.00	0	2.00	0.00	0.00	2.00	1	3.00	1.00	0.00	0.00	1.00	1	0.00			13302	611	54.63	54.63	72.62	72.62	56.11	56.11	51.28	51.28	87.50	87.50
Denmark	DNK			NAT_TOTAL	20200722	2.00	1	2.00	1	1.00	1	2.00	1	1.00	1	1.00	1	0.00		3.00	2.00	0	2.00	0.00	0.00	2.00	1	3.00	1.00	0.00	0.00	1.00	1	0.00			13350	611	54.63	54.63	72.62	72.62	56.11	56.11	51.28	51.28	87.50	87.50
Denmark	DNK			NAT_TOTAL	20200723	2.00	1	2.00	1	1.00	1	2.00	1	1.00	1	1.00	1	0.00		3.00	2.00	0	2.00	0.00	0.00	2.00	1	3.00	1.00	0.00	0.00	1.00	1	0.00			13390	612	54.63	54.63	72.62	72.62	56.11	56.11	51.28	51.28	87.50	87.50
Denmark	DNK			NAT_TOTAL	20200724	2.00	1	2.00	1	1.00	1	2.00	1	1.00	1	1.00	1	0.00		3.00	2.00	0	2.00	0.00	0.00	2.00	1	3.00	1.00	0.00	0.00	1.00	1	0.00			13438	613	54.63	54.63	72.62	72.62	56.11	56.11	51.28	51.28	87.50	87.50
Denmark	DNK			NAT_TOTAL	20200725	2.00	1	2.00	1	1.00	1	2.00	1	1.00	1	1.00	1	0.00		3.00	2.00	0	2.00	0.00	0.00	2.00	1	3.00	1.00	0.00	0.00	1.00	1	0.00			13438	613	54.63	54.63	72.62	72.62	56.11	56.11	51.28	51.28	87.50	87.50
Denmark	DNK			NAT_TOTAL	20200726	2.00	1	2.00	1	1.00	1	2.00	1	1.00	1	1.00	1	0.00		3.00	2.00	0	2.00	0.00	0.00	2.00	1	3.00	1.00	0.00	0.00	1.00	1	0.00			13438	613	54.63	54.63	72.62	72.62	56.11	56.11	51.28	51.28	87.50	87.50
Denmark	DNK			NAT_TOTAL	20200727	2.00	1	2.00	1	1.00	1	2.00	1	1.00	1	1.00	1	0.00		3.00	2.00	0	2.00	0.00	0.00	2.00	1	3.00	1.00	0.00	0.00	1.00	1	0.00			13547	613	54.63	54.63	72.62	72.62	56.11	56.11	51.28	51.28	87.50	87.50
Denmark	DNK			NAT_TOTAL	20200728	2.00	1	2.00	1	1.00	1	2.00	1	1.00	1	1.00	1	0.00		3.00	2.00	0	2.00	0.00	0.00	2.00	1	3.00	1.00	0.00	0.00	1.00	1	0.00			13577	613	54.63	54.63	72.62	72.62	56.11	56.11	51.28	51.28	87.50	87.50
Denmark	DNK			NAT_TOTAL	20200729	2.00	1	2.00	1	1.00	1	2.00	1	1.00	1	1.00	1	0.00		3.00	2.00	0	2.00	0.00	0.00	2.00	1	3.00	1.00	0.00	0.00	1.00	1	0.00			13634	614	54.63	54.63	72.62	72.62	56.11	56.11	51.28	51.28	87.50	87.50
Denmark	DNK			NAT_TOTAL	20200730	2.00	1	2.00	1	1.00	1	2.00	1	1.00	1	1.00	1	0.00		3.00	2.00	0	2.00	0.00	0.00	2.00	1	3.00	1.00	0.00	0.00	1.00	1	0.00			13725	615	54.63	54.63	72.62	72.62	56.11	56.11	51.28	51.28	87.50	87.50
Denmark	DNK			NAT_TOTAL	20200731	2.00	1	2.00	1	1.00	1	2.00	1	1.00	1	1.00	1	0.00		3.00	2.00	0	2.00	0.00	0.00	2.00	1	3.00	1.00	0.00	0.00	1.00	1	0.00			13789	615	54.63	54.63	72.62	72.62	56.11	56.11	51.28	51.28	87.50	87.50
Denmark	DNK			NAT_TOTAL	20200801	1.00	1	2.00	1	1.00	1	2.00	1	1.00	1	1.00	1	0.00		3.00	2.00	0	2.00	0.00	0.00	2.00	1	3.00	1.00	0.00	0.00	1.00	1	0.00			13789	615	50.93	50.93	69.05	69.05	53.89	53.89	48.72	48.72	87.50	87.50
Denmark	DNK			NAT_TOTAL	20200802	1.00	1	2.00	1	1.00	1	2.00	1	1.00	1	1.00	1	0.00		3.00	2.00	0	2.00	0.00	0.00	2.00	1	3.00	1.00	0.00	0.00	1.00	1	0.00			13789	615	50.93	50.93	69.05	69.05	53.89	53.89	48.72	48.72	87.50	87.50
Denmark	DNK			NAT_TOTAL	20200803	1.00	1	2.00	1	1.00	1	2.00	1	1.00	1	1.00	1	0.00		3.00	2.00	0	2.00	0.00	0.00	2.00	1	3.00	1.00	0.00	0.00	1.00	1	0.00			13996	616	50.93	50.93	69.05	69.05	53.89	53.89	48.72	48.72	87.50	87.50
Denmark	DNK			NAT_TOTAL	20200804	1.00	1	2.00	1	1.00	1	2.00	1	1.00	1	1.00	1	0.00		3.00	2.00	0	2.00	0.00	0.00	2.00	1	3.00	1.00	0.00	0.00	1.00	1	0.00			14073	616	50.93	50.93	69.05	69.05	53.89	53.89	48.72	48.72	87.50	87.50
Denmark	DNK			NAT_TOTAL	20200805	1.00	1	2.00	1	1.00	1	2.00	1	1.00	1	1.00	1	0.00		3.00	2.00	0	2.00	0.00	0.00	2.00	1	3.00	1.00	0.00	0.00	1.00	1	0.00			14185	616	50.93	50.93	69.05	69.05	53.89	53.89	48.72	48.72	87.50	87.50
Denmark	DNK			NAT_TOTAL	20200806	1.00	1	2.00	1	1.00	1	2.00	1	1.00	1	1.00	1	0.00		3.00	2.00	0	2.00	0.00	0.00	2.00	1	3.00	1.00	0.00	0.00	1.00	1	0.00			14306	617	50.93	50.93	69.05	69.05	53.89	53.89	48.72	48.72	87.50	87.50
Denmark	DNK			NAT_TOTAL	20200807	1.00	1	2.00	1	1.00	1	2.00	1	1.00	1	1.00	1	0.00		3.00	2.00	0	2.00	0.00	0.00	2.00	1	3.00	1.00	0.00	0.00	1.00	1	0.00			14442	617	50.93	50.93	69.05	69.05	53.89	53.89	48.72	48.72	87.50	87.50
Denmark	DNK			NAT_TOTAL	20200808	1.00	1	2.00	1	1.00	1	2.00	1	1.00	1	1.00	1	0.00		3.00	2.00	0	2.00	0.00	0.00	2.00	1	3.00	1.00	0.00	0.00	1.00	1	0.00			14442	617	50.93	50.93	69.05	69.05	53.89	53.89	48.72	48.72	87.50	87.50
Denmark	DNK			NAT_TOTAL	20200809	1.00	1	2.00	1	1.00	1	2.00	1	1.00	1	1.00	1	0.00		3.00	2.00	0	2.00	0.00	0.00	2.00	1	3.00	1.00	0.00	0.00	1.00	1	0.00			14442	617	50.93	50.93	69.05	69.05	53.89	53.89	48.72	48.72	87.50	87.50
Denmark	DNK			NAT_TOTAL	20200810	1.00	1	2.00	1	1.00	1	2.00	1	1.00	1	1.00	1	0.00		3.00	2.00	0	2.00	0.00	0.00	2.00	1	3.00	1.00	0.00	0.00	1.00	1	0.00			14815	620	50.93	50.93	69.05	69.05	53.89	53.89	48.72	48.72	87.50	87.50
Denmark	DNK			NAT_TOTAL	20200811	1.00	1	2.00	1	1.00	1	2.00	1	1.00	1	1.00	1	0.00		3.00	2.00	0	2.00	0.00	0.00	2.00	1	3.00	1.00	0.00	0.00	1.00	1	0.00			14959	621	50.93	50.93	69.05	69.05	53.89	53.89	48.72	48.72	87.50	87.50
Denmark	DNK			NAT_TOTAL	20200812	1.00	1	2.00	1	1.00	1	2.00	1	1.00	1	1.00	1	0.00		3.00	2.00	0	2.00	0.00	0.00	2.00	1	3.00	1.00	0.00	0.00	1.00	1	0.00			15070	621	50.93	50.93	69.05	69.05	53.89	53.89	48.72	48.72	87.50	87.50
Denmark	DNK			NAT_TOTAL	20200813	1.00	1	2.00	1	1.00	1	2.00	1	1.00	1	1.00	1	0.00		3.00	2.00	0	2.00	0.00	0.00	2.00	1	3.00	1.00	0.00	0.00	1.00	1	0.00			15214	621	50.93	50.93	69.05	69.05	53.89	53.89	48.72	48.72	87.50	87.50
Denmark	DNK			NAT_TOTAL	20200814	1.00	1	2.00	1	1.00	1	2.00	1	1.00	1	1.00	1	0.00		3.00	2.00	0	2.00	0.00	0.00	2.00	1	3.00	1.00	0.00	0.00	1.00	1	0.00			15379	621	50.93	50.93	69.05	69.05	53.89	53.89	48.72	48.72	87.50	87.50
Denmark	DNK			NAT_TOTAL	20200815	1.00	1	2.00	1	1.00	1	2.00	1	1.00	1	1.00	1	0.00		3.00	2.00	0	2.00	0.00	0.00	2.00	1	3.00	1.00	0.00	0.00	1.00	1	0.00			15483	621	50.93	50.93	69.05	69.05	53.89	53.89	48.72	48.72	87.50	87.50
Denmark	DNK			NAT_TOTAL	20200816	1.00	1	2.00	1	1.00	1	2.00	1	1.00	1	1.00	1	0.00		3.00	2.00	0	2.00	0.00	0.00	2.00	1	3.00	1.00	0.00	0.00	1.00	1	0.00			15617	621	50.93	50.93	69.05	69.05	53.89	53.89	48.72	48.72	87.50	87.50
Denmark	DNK			NAT_TOTAL	20200817	1.00	1	2.00	1	1.00	1	2.00	1	1.00	1	1.00	1	0.00		3.00	2.00	0	2.00	0.00	0.00	2.00	1	3.00	1.00	0.00	0.00	1.00	1	0.00			15740	621	50.93	50.93	69.05	69.05	53.89	53.89	48.72	48.72	87.50	87.50
Denmark	DNK			NAT_TOTAL	20200818	1.00	1	2.00	1	1.00	1	2.00	1	1.00	1	1.00	1	0.00		3.00	2.00	0	2.00	0.00	0.00	2.00	1	3.00	1.00	0.00	0.00	1.00	1	0.00			15855	621	50.93	50.93	69.05	69.05	53.89	53.89	48.72	48.72	87.50	87.50
Denmark	DNK			NAT_TOTAL	20200819	1.00	1	2.00	1	1.00	1	2.00	1	1.00	1	1.00	1	0.00		3.00	2.00	0	2.00	0.00	0.00	2.00	1	3.00	1.00	0.00	0.00	1.00	1	0.00			15940	621	50.93	50.93	69.05	69.05	53.89	53.89	48.72	48.72	87.50	87.50
Denmark	DNK			NAT_TOTAL	20200820	1.00	1	2.00	1	1.00	1	2.00	1	1.00	1	1.00	1	0.00		3.00	2.00	0	2.00	0.00	0.00	2.00	1	3.00	1.00	0.00	0.00	1.00	1	0.00			16056	621	50.93	50.93	69.05	69.05	53.89	53.89	48.72	48.72	87.50	87.50
Denmark	DNK			NAT_TOTAL	20200821	1.00	1	2.00	1	1.00	1	2.00	1	1.00	1	1.00	1	0.00		3.00	2.00	0	2.00	0.00	0.00	2.00	1	3.00	1.00	0.00	0.00	1.00	1	0.00			16127	621	50.93	50.93	69.05	69.05	53.89	53.89	48.72	48.72	87.50	87.50
Denmark	DNK			NAT_TOTAL	20200822	1.00	1	2.00	1	1.00	1	2.00	1	1.00	1	1.00	1	0.00		3.00	2.00	0	2.00	0.00	0.00	2.00	1	3.00	1.00	0.00	0.00	2.00	1	0.00			16239	622	50.93	50.93	69.05	69.05	55.56	55.56	50.64	50.64	87.50	87.50
Denmark	DNK			NAT_TOTAL	20200823	1.00	1	2.00	1	1.00	1	2.00	1	1.00	1	1.00	1	0.00		3.00	2.00	0	2.00	0.00	0.00	2.00	1	3.00	1.00	0.00	0.00	2.00	1	0.00			16317	622	50.93	50.93	69.05	69.05	55.56	55.56	50.64	50.64	87.50	87.50
Denmark	DNK			NAT_TOTAL	20200824	1.00	1	2.00	1	1.00	1	2.00	1	1.00	1	1.00	1	0.00		3.00	2.00	0	2.00	0.00	0.00	2.00	1	3.00	1.00	0.00	0.00	2.00	1	0.00			16397	623	50.93	50.93	69.05	69.05	55.56	55.56	50.64	50.64	87.50	87.50
Denmark	DNK			NAT_TOTAL	20200825	1.00	1	2.00	1	1.00	1	2.00	1	1.00	1	1.00	1	0.00		3.00	2.00	0	2.00	0.00	0.00	2.00	1	3.00	1.00	0.00	0.00	2.00	1	0.00			16480	623	50.93	50.93	69.05	69.05	55.56	55.56	50.64	50.64	87.50	87.50
Denmark	DNK			NAT_TOTAL	20200826	1.00	1	2.00	1	1.00	1	2.00	1	1.00	1	1.00	1	0.00		3.00	2.00	0	2.00	0.00	0.00	2.00	1	3.00	1.00	0.00	0.00	2.00	1	0.00			16537	623	50.93	50.93	69.05	69.05	55.56	55.56	50.64	50.64	87.50	87.50
Denmark	DNK			NAT_TOTAL	20200827	1.00	1	2.00	1	1.00	1	2.00	1	1.00	1	1.00	1	0.00		3.00	2.00	0	2.00	0.00	0.00	2.00	1	3.00	1.00	0.00	0.00	2.00	1	0.00			16627	624	50.93	50.93	69.05	69.05	55.56	55.56	50.64	50.64	87.50	87.50
Denmark	DNK			NAT_TOTAL	20200828	1.00	1	2.00	1	1.00	1	2.00	1	1.00	1	1.00	1	0.00		3.00	2.00	0	2.00	15993841.00	0.00	2.00	1	3.00	1.00	0.00	0.00	2.00	1	0.00			16700	624	50.93	50.93	69.05	69.05	55.56	55.56	50.64	50.64	87.50	87.50
Denmark	DNK			NAT_TOTAL	20200829	1.00	1	2.00	1	1.00	1	2.00	1	1.00	1	1.00	1	0.00		3.00	2.00	0	2.00	0.00	0.00	2.00	1	3.00	1.00	0.00	0.00	2.00	1	0.00			16779	624	50.93	50.93	69.05	69.05	55.56	55.56	50.64	50.64	87.50	87.50
Denmark	DNK			NAT_TOTAL	20200830	1.00	1	2.00	1	1.00	1	2.00	1	1.00	1	1.00	1	0.00		3.00	2.00	0	2.00	0.00	0.00	2.00	1	3.00	1.00	0.00	0.00	2.00	1	0.00			16891	624	50.93	50.93	69.05	69.05	55.56	55.56	50.64	50.64	87.50	87.50
Denmark	DNK			NAT_TOTAL	20200831	1.00	1	2.00	1	1.00	1	2.00	1	1.00	1	1.00	1	0.00		3.00	2.00	0	2.00	0.00	0.00	2.00	1	3.00	1.00	0.00	0.00	2.00	1	0.00			16985	624	50.93	50.93	69.05	69.05	55.56	55.56	50.64	50.64	87.50	87.50
Denmark	DNK			NAT_TOTAL	20200901	1.00	1	2.00	1	1.00	1	2.00	1	1.00	1	1.00	1	0.00		3.00	2.00	0	2.00	0.00	0.00	2.00	1	3.00	1.00	0.00	0.00	2.00	1	0.00			17084	625	50.93	50.93	69.05	69.05	55.56	55.56	50.64	50.64	87.50	87.50
Denmark	DNK			NAT_TOTAL	20200902	1.00	1	2.00	1	1.00	1	2.00	1	1.00	1	1.00	1	0.00		3.00	2.00	0	2.00	0.00	0.00	2.00	1	3.00	1.00	0.00	0.00	2.00	1	0.00			17195	626	50.93	50.93	69.05	69.05	55.56	55.56	50.64	50.64	87.50	87.50
Denmark	DNK			NAT_TOTAL	20200903	1.00	1	2.00	1	1.00	1	2.00	1	1.00	1	1.00	1	0.00		3.00	2.00	0	2.00	0.00	0.00	2.00	1	3.00	1.00	0.00	0.00	2.00	1	0.00			17374	626	50.93	50.93	69.05	69.05	55.56	55.56	50.64	50.64	87.50	87.50
Denmark	DNK			NAT_TOTAL	20200904	1.00	1	2.00	1	1.00	1	2.00	1	1.00	1	1.00	1	0.00		3.00	2.00	0	2.00	0.00	0.00	2.00	1	3.00	1.00	0.00	0.00	2.00	1	0.00			17547	627	50.93	50.93	69.05	69.05	55.56	55.56	50.64	50.64	87.50	87.50
Denmark	DNK			NAT_TOTAL	20200905	1.00	1	2.00	1	1.00	1	2.00	1	1.00	1	1.00	1	0.00		3.00	2.00	0	2.00	0.00	0.00	2.00	1	3.00	1.00	0.00	0.00	2.00	1	0.00			17736	627	50.93	50.93	69.05	69.05	55.56	55.56	50.64	50.64	87.50	87.50
Denmark	DNK			NAT_TOTAL	20200906	1.00	1	2.00	1	1.00	1	2.00	1	1.00	1	1.00	1	0.00		3.00	2.00	0	2.00	0.00	0.00	2.00	1	3.00	1.00	0.00	0.00	2.00	1	0.00			17883	627	50.93	50.93	69.05	69.05	55.56	55.56	50.64	50.64	87.50	87.50
Denmark	DNK			NAT_TOTAL	20200907	1.00	1	2.00	1	1.00	1	2.00	1	1.00	1	1.00	1	0.00		3.00	2.00	0	2.00	0.00	0.00	2.00	1	3.00	1.00	0.00	0.00	2.00	1	0.00			18113	628	50.93	50.93	69.05	69.05	55.56	55.56	50.64	50.64	87.50	87.50
Denmark	DNK			NAT_TOTAL	20200908	1.00	1	2.00	1	1.00	1	2.00	1	1.00	1	1.00	1	0.00		3.00	2.00	0	2.00	0.00	0.00	2.00	1	3.00	1.00	0.00	0.00	2.00	1	0.00			18356	628	50.93	50.93	69.05	69.05	55.56	55.56	50.64	50.64	87.50	87.50
Denmark	DNK			NAT_TOTAL	20200909	1.00	1	2.00	0	1.00	1	3.00	0	1.00	1	1.00	1	0.00		3.00	2.00	0	2.00	0.00	0.00	2.00	0	3.00	1.00	0.00	0.00	2.00	1	0.00			18607	628	47.69	47.69	60.71	60.71	53.61	53.61	48.40	48.40	87.50	87.50
Denmark	DNK			NAT_TOTAL	20200910	1.00	1	2.00	0	1.00	1	3.00	0	1.00	1	1.00	1	0.00		3.00	2.00	0	2.00	0.00	0.00	2.00	0	3.00	1.00	0.00	0.00	2.00	1	0.00			18924	629	47.69	47.69	60.71	60.71	53.61	53.61	48.40	48.40	87.50	87.50
Denmark	DNK			NAT_TOTAL	20200911	1.00	1	2.00	0	1.00	1	3.00	0	1.00	1	1.00	1	0.00		3.00	2.00	0	2.00	0.00	0.00	2.00	0	3.00	1.00	0.00	0.00	2.00	1	0.00			19216	629	47.69	47.69	60.71	60.71	53.61	53.61	48.40	48.40	87.50	87.50
Denmark	DNK			NAT_TOTAL	20200912	1.00	1	2.00	0	1.00	1	3.00	0	1.00	1	1.00	1	0.00		3.00	2.00	0	2.00	0.00	0.00	2.00	0	3.00	1.00	0.00	0.00	2.00	1	0.00			19557	630	47.69	47.69	60.71	60.71	53.61	53.61	48.40	48.40	87.50	87.50
Denmark	DNK			NAT_TOTAL	20200913	1.00	1	2.00	0	1.00	1	3.00	0	1.00	1	1.00	1	0.00		3.00	2.00	0	2.00	0.00	0.00	2.00	0	3.00	1.00	0.00	0.00	2.00	1	0.00			19890	631	47.69	47.69	60.71	60.71	53.61	53.61	48.40	48.40	87.50	87.50
Denmark	DNK			NAT_TOTAL	20200914	1.00	1	2.00	0	1.00	1	3.00	0	1.00	1	1.00	1	0.00		3.00	2.00	0	2.00	0.00	0.00	2.00	0	3.00	1.00	0.00	0.00	2.00	1	0.00			20237	633	47.69	47.69	60.71	60.71	53.61	53.61	48.40	48.40	87.50	87.50
Denmark	DNK			NAT_TOTAL	20200915	1.00	1	2.00	0	1.00	1	3.00	0	1.00	1	1.00	1	0.00		3.00	2.00	0	2.00	0.00	0.00	2.00	0	3.00	1.00	0.00	0.00	2.00	1	0.00			20571	633	47.69	47.69	60.71	60.71	53.61	53.61	48.40	48.40	87.50	87.50
Denmark	DNK			NAT_TOTAL	20200916	1.00	1	2.00	0	1.00	1	3.00	0	1.00	1	1.00	1	0.00		3.00	2.00	0	2.00	0.00	0.00	2.00	0	3.00	1.00	0.00	0.00	2.00	1	0.00			20571	633	47.69	47.69	60.71	60.71	53.61	53.61	48.40	48.40	87.50	87.50
Denmark	DNK			NAT_TOTAL	20200917	1.00	1	2.00	0	1.00	1	3.00	0	1.00	1	1.00	1	0.00		3.00	2.00	0	2.00	0.00	0.00	2.00	0	3.00	1.00	0.00	0.00	2.00	1	0.00			21393	635	47.69	47.69	60.71	60.71	53.61	53.61	48.40	48.40	87.50	87.50
Denmark	DNK			NAT_TOTAL	20200918	1.00	1	2.00	0	1.00	1	3.00	0	1.00	1	1.00	1	0.00		3.00	2.00	0	2.00	0.00	0.00	2.00	0	3.00	1.00	0.00	0.00	2.00	1	0.00			21847	635	47.69	47.69	60.71	60.71	53.61	53.61	48.40	48.40	87.50	87.50
Denmark	DNK			NAT_TOTAL	20200919	1.00	1	2.00	1	1.00	1	3.00	1	1.00	1	1.00	1	0.00		3.00	2.00	0	2.00	0.00	0.00	2.00	0	3.00	1.00	0.00	0.00	2.00	1	0.00			22436	635	50.93	50.93	66.19	66.19	55.56	55.56	50.64	50.64	87.50	87.50
Denmark	DNK			NAT_TOTAL	20200920	1.00	1	2.00	1	1.00	1	3.00	1	1.00	1	1.00	1	0.00		3.00	2.00	0	2.00	0.00	0.00	2.00	0	3.00	1.00	0.00	0.00	2.00	1	0.00			22905	638	50.93	50.93	66.19	66.19	55.56	55.56	50.64	50.64	87.50	87.50
Denmark	DNK			NAT_TOTAL	20200921	1.00	1	2.00	1	1.00	1	3.00	1	1.00	1	1.00	1	0.00		3.00	2.00	0	2.00	0.00	0.00	2.00	0	3.00	1.00	0.00	0.00	2.00	1	0.00			23323	640	50.93	50.93	66.19	66.19	55.56	55.56	50.64	50.64	87.50	87.50
Denmark	DNK			NAT_TOTAL	20200922	1.00	1	2.00	1	1.00	1	3.00	1	1.00	1	1.00	1	0.00		3.00	2.00	0	2.00	0.00	0.00	2.00	0	3.00	1.00	0.00	0.00	2.00	1	0.00			23799	641	50.93	50.93	66.19	66.19	55.56	55.56	50.64	50.64	87.50	87.50
Denmark	DNK			NAT_TOTAL	20200923	1.00	1	2.00	1	1.00	1	3.00	1	1.00	1	1.00	1	0.00		3.00	2.00	0	2.00	0.00	0.00	2.00	0	3.00	1.00	0.00	0.00	2.00	1	0.00			24357	643	50.93	50.93	66.19	66.19	55.56	55.56	50.64	50.64	87.50	87.50
Denmark	DNK			NAT_TOTAL	20200924	1.00	1	2.00	1	1.00	1	3.00	1	1.00	1	1.00	1	0.00		3.00	2.00	0	2.00	0.00	0.00	2.00	0	3.00	1.00	0.00	0.00	2.00	1	0.00			24916	645	50.93	50.93	66.19	66.19	55.56	55.56	50.64	50.64	87.50	87.50
Denmark	DNK			NAT_TOTAL	20200925	1.00	1	2.00	1	1.00	1	3.00	1	1.00	1	1.00	1	0.00		3.00	2.00	0	2.00	0.00	0.00	2.00	0	3.00	1.00	0.00	0.00	2.00	1	0.00			25594	647	50.93	50.93	66.19	66.19	55.56	55.56	50.64	50.64	87.50	87.50
Denmark	DNK			NAT_TOTAL	20200926	1.00	1	2.00	1	1.00	1	3.00	1	1.00	1	1.00	1	0.00		3.00	2.00	0	2.00	0.00	0.00	2.00	0	3.00	1.00	0.00	0.00	2.00	1	0.00			26213	648	50.93	50.93	66.19	66.19	55.56	55.56	50.64	50.64	87.50	87.50
Denmark	DNK			NAT_TOTAL	20200927	1.00	1	2.00	1	1.00	1	3.00	1	1.00	1	1.00	1	0.00		3.00	2.00	0	2.00	0.00	0.00	2.00	0	3.00	1.00	0.00	0.00	2.00	1	0.00			26637	649	50.93	50.93	66.19	66.19	55.56	55.56	50.64	50.64	87.50	87.50
Denmark	DNK			NAT_TOTAL	20200928	1.00	1	2.00	1	1.00	1	3.00	1	1.00	1	1.00	1	0.00		3.00	2.00	0	2.00	0.00	0.00	2.00	0	3.00	1.00	0.00	0.00	2.00	1	0.00			27072	649	50.93	50.93	66.19	66.19	55.56	55.56	50.64	50.64	87.50	87.50
Denmark	DNK			NAT_TOTAL	20200929	1.00	1	2.00	1	1.00	1	3.00	1	1.00	1	1.00	1	0.00		3.00	2.00	0	2.00	0.00	0.00	2.00	0	3.00	1.00	0.00	0.00	2.00	1	0.00			27464	650	50.93	50.93	66.19	66.19	55.56	55.56	50.64	50.64	87.50	87.50
Denmark	DNK			NAT_TOTAL	20200930	1.00	1	2.00	1	1.00	1	3.00	1	1.00	1	1.00	1	0.00		3.00	2.00	0	2.00	0.00	0.00	2.00	0	3.00	1.00	0.00	0.00	2.00	1	0.00			27998	650	50.93	50.93	66.19	66.19	55.56	55.56	50.64	50.64	87.50	87.50
Denmark	DNK			NAT_TOTAL	20201001	1.00	1	2.00	1	1.00	1	3.00	1	1.00	1	1.00	1	0.00		3.00	2.00	0	2.00	0.00	0.00	2.00	0	3.00	1.00	0.00	0.00	2.00	1	0.00			28396	651	50.93	50.93	66.19	66.19	55.56	55.56	50.64	50.64	87.50	87.50
Denmark	DNK			NAT_TOTAL	20201002	1.00	1	2.00	1	1.00	1	3.00	1	1.00	1	1.00	1	0.00		3.00	2.00	0	2.00	0.00	0.00	2.00	0	3.00	1.00	0.00	0.00	2.00	1	0.00			28932	652	50.93	50.93	66.19	66.19	55.56	55.56	50.64	50.64	87.50	87.50
Denmark	DNK			NAT_TOTAL	20201003	1.00	1	2.00	1	1.00	1	3.00	1	1.00	1	1.00	1	0.00		3.00	2.00	0	2.00	0.00	0.00	2.00	0	3.00	1.00	0.00	0.00	2.00	1	0.00			29302	654	50.93	50.93	66.19	66.19	55.56	55.56	50.64	50.64	87.50	87.50
Denmark	DNK			NAT_TOTAL	20201004	1.00	1	2.00	1	1.00	1	3.00	1	1.00	1	1.00	1	0.00		3.00	2.00	0	2.00	0.00	0.00	2.00	0	3.00	1.00	0.00	0.00	2.00	1	0.00			29680	658	50.93	50.93	66.19	66.19	55.56	55.56	50.64	50.64	87.50	87.50
Denmark	DNK			NAT_TOTAL	20201005	1.00	1	2.00	1	1.00	1	3.00	1	1.00	1	1.00	1	0.00		3.00	2.00	0	2.00	0.00	0.00	2.00	0	3.00	1.00	0.00	0.00	2.00	1	0.00			30057	659	50.93	50.93	66.19	66.19	55.56	55.56	50.64	50.64	87.50	87.50
Denmark	DNK			NAT_TOTAL	20201006	1.00	1	2.00	1	1.00	1	3.00	1	1.00	1	1.00	1	0.00		3.00	2.00	0	2.00	0.00	0.00	2.00	0	3.00	1.00	0.00	0.00	2.00	1	0.00			30379	663	50.93	50.93	66.19	66.19	55.56	55.56	50.64	50.64	87.50	87.50
Denmark	DNK			NAT_TOTAL	20201007	1.00	1	2.00	1	1.00	1	3.00	1	1.00	1	1.00	1	0.00		3.00	2.00	0	2.00	0.00	0.00	2.00	0	3.00	1.00	0.00	0.00	2.00	1	0.00			30710	663	50.93	50.93	66.19	66.19	55.56	55.56	50.64	50.64	87.50	87.50
Denmark	DNK			NAT_TOTAL	20201008	1.00	1	2.00	1	1.00	1	3.00	1	1.00	1	1.00	1	0.00		3.00	2.00	0	2.00	0.00	0.00	2.00	0	3.00	1.00	0.00	0.00	2.00	1	0.00			31156	665	50.93	50.93	66.19	66.19	55.56	55.56	50.64	50.64	87.50	87.50
Denmark	DNK			NAT_TOTAL	20201009	1.00	1	2.00	1	1.00	1	3.00	1	1.00	1	1.00	1	0.00		3.00	2.00	0	2.00	0.00	0.00	2.00	0	3.00	1.00	0.00	0.00	2.00	1	0.00			31638	665	50.93	50.93	66.19	66.19	55.56	55.56	50.64	50.64	87.50	87.50
Denmark	DNK			NAT_TOTAL	20201010	1.00	1	1.00	1	1.00	1	2.00	1	0.00		1.00	1	0.00		3.00	1.00	0	2.00	0.00	0.00	2.00	1	3.00	1.00	0.00	0.00	2.00	1	0.00			32082	667	41.67	41.67	55.95	55.95	46.67	46.67	44.23	44.23	62.50	62.50
Denmark	DNK			NAT_TOTAL	20201011	1.00	1	1.00	1	1.00	1	2.00	1	0.00		1.00	1	0.00		3.00	1.00	0	2.00	0.00	0.00	2.00	1	3.00	1.00	0.00	0.00	2.00	1	0.00			32422	669	41.67	41.67	55.95	55.95	46.67	46.67	44.23	44.23	62.50	62.50
Denmark	DNK			NAT_TOTAL	20201012	1.00	1	1.00	1	1.00	1	2.00	1	0.00		1.00	1	0.00		3.00	1.00	0	2.00	0.00	0.00	2.00	1	3.00	1.00	0.00	0.00	2.00	1	0.00			32811	671	41.67	41.67	55.95	55.95	46.67	46.67	44.23	44.23	62.50	62.50
Denmark	DNK			NAT_TOTAL	20201013	1.00	1	1.00	1	1.00	1	2.00	1	0.00		1.00	1	0.00		3.00	1.00	0	2.00	0.00	0.00	2.00	1	3.00	1.00	0.00	0.00	2.00	1	0.00			33101	674	41.67	41.67	55.95	55.95	46.67	46.67	44.23	44.23	62.50	62.50
Denmark	DNK			NAT_TOTAL	20201014	1.00	1	1.00	1	1.00	1	2.00	1	0.00		1.00	1	0.00		3.00	1.00	0	2.00	0.00	0.00	2.00	1	3.00	1.00	0.00	0.00	2.00	1	0.00			33593	675	41.67	41.67	55.95	55.95	46.67	46.67	44.23	44.23	62.50	62.50
Denmark	DNK			NAT_TOTAL	20201015	1.00	1	1.00	1	1.00	1	2.00	1	0.00		1.00	1	0.00		3.00	1.00	0	2.00	0.00	0.00	2.00	1	3.00	1.00	0.00	0.00	2.00	1	0.00			34023	677	41.67	41.67	55.95	55.95	46.67	46.67	44.23	44.23	62.50	62.50
Denmark	DNK			NAT_TOTAL	20201016	1.00	1	1.00	1	1.00	1	2.00	1	0.00		1.00	1	0.00		3.00	1.00	0	2.00	0.00	0.00	2.00	1	3.00	1.00	0.00	0.00	2.00	1	0.00			34441	677	41.67	41.67	55.95	55.95	46.67	46.67	44.23	44.23	62.50	62.50
Denmark	DNK			NAT_TOTAL	20201017	1.00	1	1.00	1	1.00	1	2.00	1	0.00		1.00	1	0.00		3.00	1.00	0	2.00	0.00	0.00	2.00	1	3.00	1.00	0.00	0.00	2.00	1	0.00			34941	679	41.67	41.67	55.95	55.95	46.67	46.67	44.23	44.23	62.50	62.50
Denmark	DNK			NAT_TOTAL	20201018	1.00	1	1.00	1	1.00	1	2.00	1	0.00		1.00	1	0.00		3.00	1.00	0	2.00	0.00	0.00	2.00	1	3.00	1.00	0.00	0.00	2.00	1	0.00			35392	680	41.67	41.67	55.95	55.95	46.67	46.67	44.23	44.23	62.50	62.50
Denmark	DNK			NAT_TOTAL	20201019	1.00	1	1.00	1	1.00	1	2.00	1	0.00		1.00	1	0.00		3.00	1.00	0	2.00	0.00	0.00	2.00	1	3.00	1.00	0.00	0.00	2.00	1	0.00			35844	686	41.67	41.67	55.95	55.95	46.67	46.67	44.23	44.23	62.50	62.50
Denmark	DNK			NAT_TOTAL	20201020	1.00	1	1.00	1	1.00	1	2.00	1	0.00		1.00	1	0.00		3.00	1.00	0	2.00	0.00	0.00	2.00	1	3.00	1.00	0.00	0.00	2.00	1	0.00			36373	688	41.67	41.67	55.95	55.95	46.67	46.67	44.23	44.23	62.50	62.50
Denmark	DNK			NAT_TOTAL	20201021	0.00		1.00	1	1.00	1	3.00	1	0.00		0.00		0.00		3.00	2.00	0	2.00	0.00	0.00	2.00	1	3.00	1.00	0.00	0.00	2.00	1	0.00			37003	690	37.04	37.04	43.57	43.57	47.22	47.22	41.03	41.03	87.50	87.50
Denmark	DNK			NAT_TOTAL	20201022	0.00		1.00	1	1.00	1	3.00	1	0.00		0.00		0.00		3.00	2.00	0	2.00	0.00	0.00	2.00	1	3.00	1.00	0.00	0.00	2.00	1	0.00			37763	694	37.04	37.04	43.57	43.57	47.22	47.22	41.03	41.03	87.50	87.50
Denmark	DNK			NAT_TOTAL	20201023	0.00		1.00	1	1.00	1	3.00	1	0.00		0.00		0.00		3.00	2.00	0	2.00	0.00	0.00	2.00	1	3.00	1.00	0.00	0.00	2.00	1	0.00			38622	697	37.04	37.04	43.57	43.57	47.22	47.22	41.03	41.03	87.50	87.50
Denmark	DNK			NAT_TOTAL	20201024	0.00		1.00	1	1.00	1	3.00	1	0.00		0.00		0.00		3.00	2.00	0	2.00	0.00	0.00	2.00	1	3.00	1.00	0.00	0.00	2.00	1	0.00			39411	700	37.04	37.04	43.57	43.57	47.22	47.22	41.03	41.03	87.50	87.50
Denmark	DNK			NAT_TOTAL	20201025	0.00		1.00	1	1.00	1	3.00	1	0.00		0.00		0.00		3.00	2.00	0	2.00	0.00	0.00	2.00	1	3.00	1.00	0.00	0.00	2.00	1	0.00			40356	702	37.04	37.04	43.57	43.57	47.22	47.22	41.03	41.03	87.50	87.50
Denmark	DNK			NAT_TOTAL	20201026	0.00		1.00	1	1.00	1	4.00	1	0.00		0.00		0.00		3.00	2.00	0	2.00	0.00	0.00	2.00	1	3.00	1.00	0.00	0.00	2.00	1	0.00			41412	708	39.81	39.81	46.43	46.43	48.89	48.89	42.95	42.95	87.50	87.50
Denmark	DNK			NAT_TOTAL	20201027	0.00		1.00	1	1.00	1	4.00	1	0.00		0.00		0.00		3.00	2.00	0	2.00	0.00	0.00	2.00	1	3.00	1.00	0.00	0.00	2.00	1	0.00			42157	709	39.81	39.81	46.43	46.43	48.89	48.89	42.95	42.95	87.50	87.50
Denmark	DNK			NAT_TOTAL	20201028	0.00		1.00	1	1.00	1	4.00	1	0.00		0.00		0.00		3.00	2.00	0	2.00	0.00	0.00	2.00	1	3.00	1.00	0.00	0.00	2.00	1	0.00			43174	715	39.81	39.81	46.43	46.43	48.89	48.89	42.95	42.95	87.50	87.50
Denmark	DNK			NAT_TOTAL	20201029	0.00		1.00	1	1.00	1	4.00	1	0.00		0.00		0.00		3.00	2.00	0	2.00	0.00	0.00	2.00	1	3.00	1.00	0.00	0.00	2.00	1	0.00			44034	716	39.81	39.81	46.43	46.43	48.89	48.89	42.95	42.95	87.50	87.50
Denmark	DNK			NAT_TOTAL	20201030	0.00		1.00	1	1.00	1	4.00	1	0.00		0.00		0.00		3.00	2.00	0	2.00	0.00	0.00	2.00	1	3.00	1.00	0.00	0.00	2.00	1	0.00			45225	719	39.81	39.81	46.43	46.43	48.89	48.89	42.95	42.95	87.50	87.50
Denmark	DNK			NAT_TOTAL	20201031	0.00		1.00	1	1.00	1	4.00	1	0.00		0.00		0.00		3.00	2.00	0	2.00	0.00	0.00	2.00	1	3.00	1.00	0.00	0.00	2.00	1	0.00			46351	721	39.81	39.81	46.43	46.43	48.89	48.89	42.95	42.95	87.50	87.50
Denmark	DNK			NAT_TOTAL	20201101	0.00		1.00	1	1.00	1	4.00	1	0.00		0.00		0.00		3.00	2.00	0	2.00	0.00	0.00	2.00	1	3.00	1.00	0.00	0.00	2.00	1	0.00			47299	723	39.81	39.81	46.43	46.43	48.89	48.89	42.95	42.95	87.50	87.50
Denmark	DNK			NAT_TOTAL	20201102	0.00		1.00	1	1.00	1	4.00	1	0.00		0.00		0.00		3.00	2.00	0	2.00	0.00	0.00	2.00	1	3.00	1.00	0.00	0.00	2.00	1	0.00			48241	724	39.81	39.81	46.43	46.43	48.89	48.89	42.95	42.95	87.50	87.50
Denmark	DNK			NAT_TOTAL	20201103	0.00		1.00	1	1.00	1	4.00	1	0.00		0.00		0.00		3.00	2.00	0	2.00	0.00	0.00	2.00	1	3.00	1.00	0.00	0.00	2.00	1	0.00			49594	728	39.81	39.81	46.43	46.43	48.89	48.89	42.95	42.95	87.50	87.50
Denmark	DNK			NAT_TOTAL	20201104	0.00		1.00	1	1.00	1	4.00	1	0.00		0.00		0.00		3.00	2.00	0	2.00	0.00	0.00	2.00	1	3.00	1.00	0.00	0.00	2.00	1	0.00			50530	729	39.81	39.81	46.43	46.43	48.89	48.89	42.95	42.95	87.50	87.50
Denmark	DNK			NAT_TOTAL	20201105	0.00		1.00	1	1.00	1	4.00	1	0.00		0.00		0.00		3.00	2.00	0	2.00	0.00	0.00	2.00	1	3.00	1.00	0.00	0.00	2.00	1	0.00			51753	733	39.81	39.81	46.43	46.43	48.89	48.89	42.95	42.95	87.50	87.50
Denmark	DNK			NAT_TOTAL	20201106	0.00		1.00	1	1.00	1	4.00	1	0.00		0.00		0.00		3.00	2.00	0	2.00	0.00	0.00	2.00	1	3.00	1.00	0.00	0.00	2.00	1	0.00			53180	738	39.81	39.81	46.43	46.43	48.89	48.89	42.95	42.95	87.50	87.50
Denmark	DNK			NAT_TOTAL	20201107	0.00		1.00	1	1.00	1	4.00	1	0.00		0.00		0.00		3.00	2.00	0	2.00	0.00	0.00	2.00	1	3.00	1.00	0.00	0.00	2.00	1	0.00			54230	740	39.81	39.81	46.43	46.43	48.89	48.89	42.95	42.95	87.50	87.50
Denmark	DNK			NAT_TOTAL	20201108	0.00		1.00	1	1.00	1	4.00	1	0.00		0.00		0.00		3.00	2.00	0	2.00	0.00	0.00	2.00	1	3.00	1.00	0.00	0.00	2.00	1	0.00			55121	743	39.81	39.81	46.43	46.43	48.89	48.89	42.95	42.95	87.50	87.50
Denmark	DNK			NAT_TOTAL	20201109	2.00	0	1.00	1	1.00	1	4.00	1	0.00		1.00	1	1.00	1	3.00	2.00	0	2.00	0.00	0.00	2.00	1	3.00	1.00	0.00	0.00	2.00	1	0.00			55892	747	54.63	54.63	63.10	63.10	57.78	57.78	53.21	53.21	87.50	87.50
Denmark	DNK			NAT_TOTAL	20201110	2.00	0	1.00	1	1.00	1	4.00	1	0.00		1.00	1	1.00	1	3.00	2.00	0	2.00	0.00	0.00	2.00	1	3.00	1.00	0.00	0.00	2.00	1	0.00			56958	750	54.63	54.63	63.10	63.10	57.78	57.78	53.21	53.21	87.50	87.50
Denmark	DNK			NAT_TOTAL	20201111	2.00	0	1.00	1	1.00	1	4.00	1	0.00		1.00	1	1.00	1	3.00	2.00	0	2.00	0.00	0.00	2.00	1	3.00	1.00	0.00	0.00	2.00	1	0.00			57952	753	54.63	54.63	63.10	63.10	57.78	57.78	53.21	53.21	87.50	87.50
Denmark	DNK			NAT_TOTAL	20201112	2.00	0	1.00	1	1.00	1	4.00	1	0.00		1.00	1	1.00	1	3.00	2.00	0	2.00	0.00	0.00	2.00	1	3.00	1.00	0.00	0.00	2.00	1	0.00			58963	755	54.63	54.63	63.10	63.10	57.78	57.78	53.21	53.21	87.50	87.50
Denmark	DNK			NAT_TOTAL	20201113	2.00	0	1.00	1	1.00	1	4.00	1	0.00		1.00	1	1.00	1	3.00	2.00	0	2.00	0.00	0.00	2.00	1	3.00	1.00	0.00	0.00	2.00	1	0.00			60000	756	54.63	54.63	63.10	63.10	57.78	57.78	53.21	53.21	87.50	87.50
Denmark	DNK			NAT_TOTAL	20201114	2.00	0	1.00	1	1.00	1	4.00	1	0.00		1.00	1	1.00	1	3.00	2.00	0	2.00	0.00	0.00	2.00	1	3.00	1.00	0.00	0.00	2.00	1	0.00			61078	757	54.63	54.63	63.10	63.10	57.78	57.78	53.21	53.21	87.50	87.50
Denmark	DNK			NAT_TOTAL	20201115	2.00	0	1.00	1	1.00	1	4.00	1	0.00		1.00	1	1.00	1	3.00	2.00	0	2.00	0.00	0.00	2.00	1	3.00	1.00	0.00	0.00	2.00	1	0.00			62136	760	54.63	54.63	63.10	63.10	57.78	57.78	53.21	53.21	87.50	87.50
Denmark	DNK			NAT_TOTAL	20201116	2.00	0	1.00	1	1.00	1	4.00	1	0.00		1.00	0	1.00	0	3.00	2.00	1	2.00	0.00	0.00	2.00	1	3.00	1.00	0.00	3000000.00	2.00	1	0.00			63331	764	50.00	50.00	58.33	58.33	56.67	56.67	50.00	50.00	100.00	100.00
Denmark	DNK			NAT_TOTAL	20201117	2.00	0	1.00	1	1.00	1	4.00	1	0.00		1.00	0	1.00	0	3.00	2.00	1	2.00	0.00	0.00	2.00	1	3.00	1.00	0.00	0.00	2.00	1	0.00			64551	768	50.00	50.00	58.33	58.33	56.67	56.67	50.00	50.00	100.00	100.00
Denmark	DNK			NAT_TOTAL	20201118	2.00	0	1.00	1	1.00	1	4.00	1	0.00		1.00	0	1.00	0	3.00	2.00	1	2.00	0.00	0.00	2.00	1	3.00	1.00	0.00	0.00	2.00	1	0.00			65808	770	50.00	50.00	58.33	58.33	56.67	56.67	50.00	50.00	100.00	100.00
Denmark	DNK			NAT_TOTAL	20201119	1.00	1	1.00	1	1.00	1	4.00	1	0.00		0.00		0.00		3.00	2.00	1	2.00	0.00	0.00	2.00	1	3.00	1.00	0.00	0.00	2.00	1	0.00			67105	773	43.52	43.52	53.57	53.57	52.78	52.78	45.51	45.51	100.00	100.00
Denmark	DNK			NAT_TOTAL	20201120	1.00	1	1.00	1	1.00	1	4.00	1	0.00		0.00		0.00		3.00	2.00	1	2.00	0.00	0.00	2.00	1	3.00	1.00	0.00	0.00	2.00	1	0.00			68362	778	43.52	43.52	53.57	53.57	52.78	52.78	45.51	45.51	100.00	100.00
Denmark	DNK			NAT_TOTAL	20201121	1.00	1	1.00	1	1.00	1	4.00	1	0.00		0.00		0.00		3.00	2.00	1	2.00	0.00	0.00	2.00	1	3.00	1.00	0.00	0.00	2.00	1	0.00			69635	781	43.52	43.52	53.57	53.57	52.78	52.78	45.51	45.51	100.00	100.00
Denmark	DNK			NAT_TOTAL	20201122	1.00	1	1.00	1	1.00	1	4.00	1	0.00		0.00		0.00		3.00	2.00	1	2.00	0.00	0.00	2.00	1	3.00	1.00	0.00	0.00	2.00	1	0.00			70485	784	43.52	43.52	53.57	53.57	52.78	52.78	45.51	45.51	100.00	100.00
Denmark	DNK			NAT_TOTAL	20201123	1.00	1	1.00	1	1.00	1	4.00	1	0.00		1.00	0	0.00		3.00	2.00	1	2.00	0.00	0.00	2.00	1	3.00	1.00	0.00	0.00	2.00	1	0.00			71654	789	45.37	45.37	57.14	57.14	53.89	53.89	46.79	46.79	100.00	100.00
Denmark	DNK			NAT_TOTAL	20201124	1.00	1	1.00	1	1.00	1	4.00	1	0.00		1.00	0	0.00		3.00	2.00	1	2.00	0.00	0.00	2.00	1	3.00	1.00	0.00	0.00	2.00	1	0.00			73021	797	45.37	45.37	57.14	57.14	53.89	53.89	46.79	46.79	100.00	100.00
Denmark	DNK			NAT_TOTAL	20201125	1.00	1	1.00	1	1.00	1	4.00	1	0.00		1.00	0	0.00		3.00	2.00	1	2.00	0.00	0.00	2.00	1	3.00	1.00	0.00	0.00	2.00	1	0.00			74204	802	45.37	45.37	57.14	57.14	53.89	53.89	46.79	46.79	100.00	100.00
Denmark	DNK			NAT_TOTAL	20201126	1.00	1	1.00	1	1.00	1	4.00	1	0.00		1.00	0	0.00		3.00	2.00	1	2.00	0.00	0.00	2.00	1	3.00	1.00	0.00	0.00	2.00	1	0.00			75395	811	45.37	45.37	57.14	57.14	53.89	53.89	46.79	46.79	100.00	100.00
Denmark	DNK			NAT_TOTAL	20201127	1.00	1	1.00	1	1.00	1	4.00	1	0.00		1.00	0	0.00		3.00	2.00	1	2.00	0.00	0.00	2.00	1	3.00	1.00	0.00	0.00	2.00	1	0.00			76718	816	45.37	45.37	57.14	57.14	53.89	53.89	46.79	46.79	100.00	100.00
Denmark	DNK			NAT_TOTAL	20201128	1.00	1	1.00	1	1.00	1	4.00	1	0.00		1.00	0	0.00		3.00	2.00	1	2.00	0.00	0.00	2.00	1	3.00	1.00	0.00	0.00	2.00	1	0.00			78354	823	45.37	45.37	57.14	57.14	53.89	53.89	46.79	46.79	100.00	100.00
Denmark	DNK			NAT_TOTAL	20201129	1.00	1	1.00	1	1.00	1	4.00	1	0.00		1.00	0	0.00		3.00	2.00	1	2.00	0.00	0.00	2.00	1	3.00	1.00	0.00	0.00	2.00	1	0.00			79352	829	45.37	45.37	57.14	57.14	53.89	53.89	46.79	46.79	100.00	100.00
Denmark	DNK			NAT_TOTAL	20201130	1.00	1	1.00	1	1.00	1	4.00	1	0.00		1.00	0	0.00		3.00	2.00	1	2.00	0.00	0.00	2.00	1	3.00	1.00	0.00	0.00	2.00	1	0.00			80481	837	45.37	45.37	57.14	57.14	53.89	53.89	46.79	46.79	100.00	100.00
Denmark	DNK			NAT_TOTAL	20201201	1.00	1	1.00	1	1.00	1	4.00	1	0.00		1.00	0	0.00		3.00	2.00	1	2.00	0.00	0.00	2.00	1	3.00	1.00	0.00	0.00	2.00	1	0.00			81949	846	45.37	45.37	57.14	57.14	53.89	53.89	46.79	46.79	100.00	100.00
Denmark	DNK			NAT_TOTAL	20201202	1.00	1	1.00	1	1.00	1	4.00	1	0.00		1.00	0	0.00		3.00	2.00	1	2.00	0.00	0.00	2.00	1	3.00	1.00	0.00	0.00	2.00	1	0.00			83535	852	45.37	45.37	57.14	57.14	53.89	53.89	46.79	46.79	100.00	100.00
Denmark	DNK			NAT_TOTAL	20201203	1.00	1	1.00	1	1.00	1	4.00	1	0.00		1.00	0	0.00		3.00	2.00	1	2.00	0.00	0.00	2.00	1	3.00	1.00	0.00	0.00	2.00	1	0.00			85140	858	45.37	45.37	57.14	57.14	53.89	53.89	46.79	46.79	100.00	100.00
Denmark	DNK			NAT_TOTAL	20201204	1.00	1	1.00	1	1.00	1	4.00	1	0.00		1.00	0	0.00		3.00	2.00	1	2.00	0.00	0.00	2.00	1	3.00	1.00	0.00	0.00	2.00	1	0.00			86743	867	45.37	45.37	57.14	57.14	53.89	53.89	46.79	46.79	100.00	100.00
Denmark	DNK			NAT_TOTAL	20201205	1.00	1	1.00	1	1.00	1	4.00	1	0.00		1.00	0	0.00		3.00	2.00	1	2.00	0.00	0.00	2.00	1	3.00	1.00	0.00	0.00	2.00	1	0.00			88858	878	45.37	45.37	57.14	57.14	53.89	53.89	46.79	46.79	100.00	100.00
Denmark	DNK			NAT_TOTAL	20201206	1.00	1	1.00	1	1.00	1	4.00	1	0.00		1.00	0	0.00		3.00	2.00	1	2.00	0.00	0.00	2.00	1	3.00	1.00	0.00	0.00	2.00	1	0.00			90603	885	45.37	45.37	57.14	57.14	53.89	53.89	46.79	46.79	100.00	100.00
Denmark	DNK			NAT_TOTAL	20201207	1.00	1	1.00	1	1.00	1	4.00	1	0.00		1.00	0	0.00		3.00	2.00	1	2.00	0.00	0.00	2.00	1	3.00	1.00	0.00	0.00	2.00	1	0.00			92649	894	45.37	45.37	57.14	57.14	53.89	53.89	46.79	46.79	100.00	100.00
Denmark	DNK			NAT_TOTAL	20201208	1.00	1	1.00	1	1.00	1	4.00	1	0.00		1.00	0	0.00		3.00	2.00	1	2.00	0.00	0.00	2.00	1	3.00	1.00	0.00	0.00	2.00	1	0.00			94799	901	45.37	45.37	57.14	57.14	53.89	53.89	46.79	46.79	100.00	100.00
Denmark	DNK			NAT_TOTAL	20201209	2.00	0	2.00	0	2.00	0	4.00	1	0.00		1.00	0	0.00		3.00	2.00	1	2.00	0.00	0.00	2.00	1	3.00	1.00	0.00	0.00	2.00	1	0.00			97357	904	51.85	51.85	57.14	57.14	57.78	57.78	51.28	51.28	100.00	100.00
Denmark	DNK			NAT_TOTAL	20201210	2.00	0	2.00	0	2.00	0	4.00	1	0.00		1.00	0	0.00		3.00	2.00	1	2.00	0.00	0.00	2.00	1	3.00	1.00	0.00	0.00	2.00	1	0.00			100489	918	51.85	51.85	57.14	57.14	57.78	57.78	51.28	51.28	100.00	100.00
Denmark	DNK			NAT_TOTAL	20201211	2.00	0	2.00	0	2.00	0	4.00	1	0.00		1.00	0	0.00		3.00	2.00	1	2.00	0.00	0.00	2.00	1	3.00	1.00	0.00	0.00	2.00	1	0.00			103564	927	51.85	51.85	57.14	57.14	57.78	57.78	51.28	51.28	100.00	100.00
Denmark	DNK			NAT_TOTAL	20201212	2.00	0	2.00	0	2.00	0	4.00	1	0.00		1.00	0	0.00		3.00	2.00	1	2.00	0.00	0.00	2.00	1	3.00	1.00	0.00	0.00	2.00	1	0.00			107116	935	51.85	51.85	57.14	57.14	57.78	57.78	51.28	51.28	100.00	100.00
Denmark	DNK			NAT_TOTAL	20201213	2.00	0	2.00	0	2.00	0	4.00	1	0.00		1.00	0	0.00		3.00	2.00	1	2.00	0.00	0.00	2.00	1	3.00	1.00	0.00	0.00	2.00	1	0.00			109758	941	51.85	51.85	57.14	57.14	57.78	57.78	51.28	51.28	100.00	100.00
Denmark	DNK			NAT_TOTAL	20201214	2.00	0	2.00	0	2.00	0	4.00	1	0.00		1.00	0	0.00		3.00	2.00	1	2.00	0.00	0.00	2.00	1	3.00	1.00	0.00	0.00	2.00	1	0.00			113095	950	51.85	51.85	57.14	57.14	57.78	57.78	51.28	51.28	100.00	100.00
Denmark	DNK			NAT_TOTAL	20201215	2.00	0	2.00	0	2.00	0	4.00	1	0.00		1.00	0	0.00		3.00	2.00	1	2.00	0.00	0.00	2.00	1	3.00	1.00	0.00	0.00	2.00	1	0.00			116087	961	51.85	51.85	57.14	57.14	57.78	57.78	51.28	51.28	100.00	100.00
Denmark	DNK			NAT_TOTAL	20201216	2.00	0	2.00	0	2.00	0	4.00	1	0.00		1.00	0	0.00		3.00	2.00	1	2.00	0.00	0.00	2.00	1	3.00	1.00	0.00	0.00	2.00	1	0.00			119779	975	51.85	51.85	57.14	57.14	57.78	57.78	51.28	51.28	100.00	100.00
Denmark	DNK			NAT_TOTAL	20201217	2.00	0	2.00	0	2.00	0	4.00	1	0.00		1.00	0	0.00		3.00	2.00	1	2.00	0.00	0.00	2.00	1	3.00	1.00	0.00	0.00	2.00	1	0.00			123813	992	51.85	51.85	57.14	57.14	57.78	57.78	51.28	51.28	100.00	100.00
Denmark	DNK			NAT_TOTAL	20201218	2.00	0	2.00	0	2.00	0	4.00	1	0.00		1.00	0	0.00		3.00	2.00	1	2.00	0.00	0.00	2.00	1	3.00	1.00	0.00	0.00	2.00	1	0.00			128321	1007	51.85	51.85	57.14	57.14	57.78	57.78	51.28	51.28	100.00	100.00
Denmark	DNK			NAT_TOTAL	20201219	2.00	0	2.00	0	2.00	0	4.00	1	0.00		1.00	0	0.00		3.00	2.00	1	2.00	0.00	0.00	2.00	1	3.00	1.00	0.00	0.00	2.00	1	0.00			131606	1019	51.85	51.85	57.14	57.14	57.78	57.78	51.28	51.28	100.00	100.00
Denmark	DNK			NAT_TOTAL	20201220	2.00	0	2.00	0	2.00	0	4.00	1	0.00		1.00	0	0.00		3.00	2.00	1	2.00	0.00	0.00	2.00	1	3.00	1.00	0.00	0.00	2.00	1	0.00			134434	1035	51.85	51.85	57.14	57.14	57.78	57.78	51.28	51.28	100.00	100.00
Denmark	DNK			NAT_TOTAL	20201221	2.00	0	2.00	0	2.00	0	4.00	1	0.00		1.00	0	0.00		3.00	2.00	1	2.00	0.00	0.00	2.00	1	3.00	1.00	0.00	0.00	2.00	1	0.00			137632	1053	51.85	51.85	57.14	57.14	57.78	57.78	51.28	51.28	100.00	100.00
Denmark	DNK			NAT_TOTAL	20201222	2.00	0	2.00	0	2.00	0	4.00	1	0.00		1.00	0	0.00		3.00	2.00	1	2.00	0.00	0.00	2.00	1	3.00	1.00	0.00	0.00	2.00	1	0.00			140175	1070	51.85	51.85	57.14	57.14	57.78	57.78	51.28	51.28	100.00	100.00
Denmark	DNK			NAT_TOTAL	20201223	2.00	0	2.00	0	2.00	0	4.00	1	0.00		1.00	0	0.00		3.00	2.00	1	2.00	0.00	0.00	2.00	1	3.00	1.00	0.00	0.00	2.00	1	0.00			143472	1096	51.85	51.85	57.14	57.14	57.78	57.78	51.28	51.28	100.00	100.00
Denmark	DNK			NAT_TOTAL	20201224	2.00	0	2.00	0	2.00	0	4.00	1	0.00		1.00	0	0.00		3.00	2.00	1	2.00	0.00	0.00	2.00	1	3.00	1.00	0.00	0.00	2.00	1	0.00			146341	1114	51.85	51.85	57.14	57.14	57.78	57.78	51.28	51.28	100.00	100.00
Denmark	DNK			NAT_TOTAL	20201225	2.00	0	2.00	0	2.00	0	4.00	1	0.00		1.00	0	0.00		3.00	2.00	1	2.00	0.00	0.00	2.00	1	3.00	1.00	0.00	0.00	2.00	1	0.00			149333	1134	51.85	51.85	57.14	57.14	57.78	57.78	51.28	51.28	100.00	100.00
Denmark	DNK			NAT_TOTAL	20201226	2.00	0	2.00	0	2.00	0	4.00	1	0.00		1.00	0	0.00		3.00	2.00	1	2.00	0.00	0.00	2.00	1	3.00	1.00	0.00	0.00	2.00	1	0.00			151167	1153	51.85	51.85	57.14	57.14	57.78	57.78	51.28	51.28	100.00	100.00
Denmark	DNK			NAT_TOTAL	20201227	2.00	0	2.00	0	2.00	0	4.00	1	0.00		1.00	0	0.00		3.00	2.00	1	2.00	0.00	0.00	2.00	1	3.00	1.00	0.00	0.00	2.00	1	2.00	1		153347	1174	51.85	51.85	57.14	57.14	60.44	60.44	54.36	54.36	100.00	100.00
Denmark	DNK			NAT_TOTAL	20201228	2.00	0	2.00	0	2.00	0	4.00	1	0.00		1.00	0	0.00		3.00	2.00	1	2.00	0.00	0.00	2.00	1	3.00	1.00	0.00	0.00	2.00	1	2.00	1		155826	1204	51.85	51.85	57.14	57.14	60.44	60.44	54.36	54.36	100.00	100.00
Denmark	DNK			NAT_TOTAL	20201229	2.00	0	2.00	0	2.00	0	4.00	1	0.00		1.00	0	0.00		3.00	2.00	1	2.00	0.00	0.00	2.00	1	3.00	1.00	0.00	0.00	2.00	1	2.00	1		158447	1226	51.85	51.85	57.14	57.14	60.44	60.44	54.36	54.36	100.00	100.00
Denmark	DNK			NAT_TOTAL	20201230	2.00	0	2.00	0	2.00	0	4.00	1	0.00		1.00	0	0.00		3.00	2.00	1	2.00	0.00	0.00	2.00	1	3.00	1.00	0.00	0.00	2.00	1	2.00	1		161230	1256	51.85	51.85	57.14	57.14	60.44	60.44	54.36	54.36	100.00	100.00
Denmark	DNK			NAT_TOTAL	20201231	2.00	0	2.00	0	2.00	0	4.00	1	0.00		1.00	0	0.00		3.00	2.00	1	2.00	0.00	0.00	2.00	1	3.00	1.00	0.00	0.00	2.00	1	2.00	1		163479	1298	51.85	51.85	57.14	57.14	60.44	60.44	54.36	54.36	100.00	100.00
Denmark	DNK			NAT_TOTAL	20210101	2.00	0	2.00	0	2.00	0	4.00	1	0.00		1.00	0	0.00		3.00	2.00	1	2.00	0.00	0.00	2.00	1	3.00	1.00	0.00	0.00	2.00	1	3.00	1		165930	1322	51.85	51.85	57.14	57.14	61.78	61.78	55.90	55.90	100.00	100.00
Denmark	DNK			NAT_TOTAL	20210102	2.00	0	2.00	0	2.00	0	4.00	1	0.00		1.00	0	0.00		3.00	2.00	1	2.00	0.00	0.00	2.00	1	3.00	1.00	0.00	0.00	2.00	1	3.00	1		167541	1345	51.85	51.85	57.14	57.14	61.78	61.78	55.90	55.90	100.00	100.00
Denmark	DNK			NAT_TOTAL	20210103	2.00	0	2.00	0	2.00	0	4.00	1	0.00		1.00	0	0.00		3.00	2.00	1	2.00	0.00	0.00	2.00	1	3.00	1.00	0.00	0.00	2.00	1	3.00	1		168711	1374	51.85	51.85	57.14	57.14	61.78	61.78	55.90	55.90	100.00	100.00
Denmark	DNK			NAT_TOTAL	20210104	3.00	1	3.00	1	2.00	1	4.00	1	0.00		1.00	1	0.00		3.00	2.00	1	2.00	0.00	0.00	2.00	1	3.00	1.00	0.00	0.00	2.00	1	3.00	1		170787	1389	67.59	67.59	75.00	75.00	71.22	71.22	66.79	66.79	100.00	100.00
Denmark	DNK			NAT_TOTAL	20210105	3.00	1	3.00	1	2.00	1	4.00	1	0.00		1.00	1	0.00		3.00	2.00	1	2.00	0.00	0.00	2.00	1	3.00	1.00	0.00	0.00	2.00	1	3.00	1		172779	1420	67.59	67.59	75.00	75.00	71.22	71.22	66.79	66.79	100.00	100.00
Denmark	DNK			NAT_TOTAL	20210106	3.00	1	3.00	1	2.00	1	4.00	1	0.00		1.00	1	0.00		3.00	2.00	1	2.00	0.00	0.00	2.00	1	3.00	1.00	0.00	0.00	2.00	1	3.00	1		174995	1450	67.59	67.59	75.00	75.00	71.22	71.22	66.79	66.79	100.00	100.00
Denmark	DNK			NAT_TOTAL	20210107	3.00	1	3.00	1	2.00	1	4.00	1	0.00		1.00	1	0.00		3.00	2.00	1	2.00	0.00	0.00	2.00	1	3.00	1.00	0.00	0.00	2.00	1	3.00	1		176837	1487	67.59	67.59	75.00	75.00	71.22	71.22	66.79	66.79	100.00	100.00
Denmark	DNK			NAT_TOTAL	20210108	3.00	1	3.00	1	2.00	1	4.00	1	0.00		1.00	1	0.00		3.00	2.00	1	2.00	0.00	0.00	2.00	1	3.00	1.00	0.00	0.00	2.00	1	3.00	1		178497	1517	67.59	67.59	75.00	75.00	71.22	71.22	66.79	66.79	100.00	100.00
Denmark	DNK			NAT_TOTAL	20210109	3.00	1	3.00	1	2.00	1	4.00	1	0.00		1.00	1	0.00		4.00	2.00	1	2.00	0.00	0.00	2.00	1	3.00	1.00	0.00	0.00	2.00	1	3.00	1		180240	1542	70.37	70.37	78.57	78.57	72.89	72.89	68.72	68.72	100.00	100.00
Denmark	DNK			NAT_TOTAL	20210110	3.00	1	3.00	1	2.00	1	4.00	1	0.00		1.00	1	0.00		4.00	2.00	1	2.00	0.00	0.00	2.00	1	3.00	1.00	0.00	0.00	2.00	1	3.00	1		181486	1570	70.37	70.37	78.57	78.57	72.89	72.89	68.72	68.72	100.00	100.00
Denmark	DNK			NAT_TOTAL	20210111	3.00	1	3.00	1	2.00	1	4.00	1	0.00		1.00	1	0.00		4.00	2.00	1	2.00	0.00	0.00	2.00	1	3.00	1.00	0.00	0.00	2.00	1	3.00	1		182725	1597	70.37	70.37	78.57	78.57	72.89	72.89	68.72	68.72	100.00	100.00
Denmark	DNK			NAT_TOTAL	20210112	3.00	1	3.00	1	2.00	1	4.00	1	0.00		1.00	1	0.00		4.00	2.00	1	2.00	0.00	0.00	2.00	1	3.00	1.00	0.00	0.00	2.00	1	3.00	1		183801	1623	70.37	70.37	78.57	78.57	72.89	72.89	68.72	68.72	100.00	100.00
Denmark	DNK			NAT_TOTAL	20210113	3.00	1	3.00	1	2.00	1	4.00	1	0.00		1.00	1	0.00		4.00	2.00	1	2.00	0.00	0.00	2.00	1	3.00	1.00	0.00	0.00	2.00	1	3.00	1		185159	1660	70.37	70.37	78.57	78.57	72.89	72.89	68.72	68.72	100.00	100.00
Denmark	DNK			NAT_TOTAL	20210114	3.00	1	3.00	1	2.00	1	4.00	1	0.00		1.00	1	0.00		4.00	2.00	1	2.00	0.00	0.00	2.00	1	3.00	1.00	0.00	0.00	2.00	1	3.00	1		185159	1660	70.37	70.37	78.57	78.57	72.89	72.89	68.72	68.72	100.00	100.00
Denmark	DNK			NAT_TOTAL	20210115	3.00	1	3.00	1	2.00	1	4.00	1	0.00		1.00	1	0.00		4.00	2.00	1	0.00	0.00	0.00	2.00	1	3.00	1.00	0.00	0.00	2.00	1	3.00	1		187320	1720	70.37	70.37	78.57	78.57	66.22	66.22	68.72	68.72	50.00	50.00
Denmark	DNK			NAT_TOTAL	20210116	3.00	1	3.00	1	2.00	1	4.00	1	0.00		1.00	1	0.00		4.00	2.00	1	0.00	0.00	0.00	2.00	1	3.00	1.00	0.00	0.00	2.00	1	3.00	1		188199	1747	70.37	70.37	78.57	78.57	66.22	66.22	68.72	68.72	50.00	50.00
Denmark	DNK			NAT_TOTAL	20210117	3.00	1	3.00	1	2.00	1	4.00	1	0.00		1.00	1	0.00		4.00	2.00	1	0.00	0.00	0.00	2.00	1	3.00	1.00	0.00	0.00	2.00	1	3.00	1		189088	1775	70.37	70.37	78.57	78.57	66.22	66.22	68.72	68.72	50.00	50.00
Denmark	DNK			NAT_TOTAL	20210118	3.00	1	3.00	1	2.00	1	4.00	1	0.00		1.00	1	0.00		4.00	2.00	1	0.00	0.00	0.00	2.00	1	3.00	1.00	0.00	0.00	2.00	1	3.00	1		189895	1805	70.37	70.37	78.57	78.57	66.22	66.22	68.72	68.72	50.00	50.00
Denmark	DNK			NAT_TOTAL	20210119	3.00	1	3.00	1	2.00	1	4.00	1	0.00		1.00	1	0.00		4.00	2.00	1	0.00	0.00	0.00	2.00	1	3.00	1.00	0.00	0.00	2.00	1	3.00	1		190619	1837	70.37	70.37	78.57	78.57	66.22	66.22	68.72	68.72	50.00	50.00
Denmark	DNK			NAT_TOTAL	20210120	3.00	1	3.00	1	2.00	1	4.00	1	0.00		1.00	1	0.00		4.00	2.00	1	0.00	0.00	0.00	2.00	1	3.00	1.00	0.00	0.00	2.00	1	3.00	1		191505	1872	70.37	70.37	78.57	78.57	66.22	66.22	68.72	68.72	50.00	50.00
Denmark	DNK			NAT_TOTAL	20210121	3.00	1	3.00	1	2.00	1	4.00	1	0.00		1.00	1	0.00		4.00	2.00	1	0.00	0.00	0.00	2.00	1	3.00	1.00	0.00	0.00	2.00	1	3.00	1		192265	1909	70.37	70.37	78.57	78.57	66.22	66.22	68.72	68.72	50.00	50.00
Denmark	DNK			NAT_TOTAL	20210122	3.00	1	3.00	1	2.00	1	4.00	1	0.00		1.00	1	0.00		4.00	2.00	1	0.00	0.00	0.00	2.00	1	3.00	1.00	0.00	0.00	2.00	1	3.00	1		193038	1941	70.37	70.37	78.57	78.57	66.22	66.22	68.72	68.72	50.00	50.00
Denmark	DNK			NAT_TOTAL	20210123	3.00	1	3.00	1	2.00	1	4.00	1	0.00		1.00	1	0.00		4.00	2.00	1	0.00	0.00	0.00	2.00	1	3.00	1.00	0.00	0.00	2.00	1	3.00	1		193917	1969	70.37	70.37	78.57	78.57	66.22	66.22	68.72	68.72	50.00	50.00
Denmark	DNK			NAT_TOTAL	20210124	3.00	1	3.00	1	2.00	1	4.00	1	0.00		1.00	1	0.00		4.00	2.00	1	0.00	0.00	0.00	2.00	1	3.00	1.00	0.00	0.00	2.00	1	3.00	1		194671	1983	70.37	70.37	78.57	78.57	66.22	66.22	68.72	68.72	50.00	50.00
Denmark	DNK			NAT_TOTAL	20210125	3.00	1	3.00	1	2.00	1	4.00	1	0.00		1.00	1	0.00		4.00	2.00	1	0.00	0.00	0.00	2.00	1	3.00	1.00	0.00	0.00	2.00	1	3.00	1		195296	2010	70.37	70.37	78.57	78.57	66.22	66.22	68.72	68.72	50.00	50.00
Denmark	DNK			NAT_TOTAL	20210126	3.00	1	3.00	1	2.00	1	4.00	1	0.00		1.00	1	0.00		4.00	2.00	1	0.00	0.00	0.00	2.00	1	3.00	1.00	0.00	0.00	2.00	1	3.00	1		195948	2030	70.37	70.37	78.57	78.57	66.22	66.22	68.72	68.72	50.00	50.00
Denmark	DNK			NAT_TOTAL	20210127	3.00	1	3.00	1	2.00	1	4.00	1	0.00		1.00	1	0.00		4.00	2.00	1	0.00	0.00	0.00	2.00	1	3.00	1.00	0.00	0.00	2.00	1	3.00	1		196540	2050	70.37	70.37	78.57	78.57	66.22	66.22	68.72	68.72	50.00	50.00
Denmark	DNK			NAT_TOTAL	20210128	3.00	1	3.00	1	2.00	1	4.00	1	0.00		1.00	1	0.00		4.00	2.00	1	0.00	0.00	0.00	2.00	1	3.00	1.00	0.00	0.00	2.00	1	3.00	1		197208	2071	70.37	70.37	78.57	78.57	66.22	66.22	68.72	68.72	50.00	50.00
Denmark	DNK			NAT_TOTAL	20210129	3.00	1	3.00	1	2.00	1	4.00	1	0.00		1.00	1	0.00		4.00	2.00	1	0.00	0.00	0.00	2.00	1	3.00	1.00	0.00	0.00	2.00	1	3.00	1		197664	2084	70.37	70.37	78.57	78.57	66.22	66.22	68.72	68.72	50.00	50.00
Denmark	DNK			NAT_TOTAL	20210130	3.00	1	3.00	1	2.00	1	4.00	1	0.00				0.00		4.00			0.00			2.00	1	3.00	1.00	0.00	0.00	2.00	1	3.00	1		198095	2106		70.37	71.43	71.43		66.22		68.72		50.00
Denmark	DNK			NAT_TOTAL	20210131																																198472	2125		70.37		71.43		66.22		68.72		50.00
Denmark	DNK			NAT_TOTAL	20210201																																			70.37		71.43		66.22		68.72		50.00
Dominican Republic	DOM			NAT_TOTAL	20200101	0.00		0.00		0.00		0.00		0.00		0.00		0.00		0.00	0.00		0.00	0.00	0.00	0.00		0.00	0.00	0.00	0.00	0.00		0.00					0.00	0.00	0.00	0.00	0.00	0.00	0.00	0.00	0.00	0.00
Dominican Republic	DOM			NAT_TOTAL	20200102	0.00		0.00		0.00		0.00		0.00		0.00		0.00		0.00	0.00		0.00	0.00	0.00	0.00		0.00	0.00	0.00	0.00	0.00		0.00					0.00	0.00	0.00	0.00	0.00	0.00	0.00	0.00	0.00	0.00
Dominican Republic	DOM			NAT_TOTAL	20200103	0.00		0.00		0.00		0.00		0.00		0.00		0.00		0.00	0.00		0.00	0.00	0.00	0.00		0.00	0.00	0.00	0.00	0.00		0.00					0.00	0.00	0.00	0.00	0.00	0.00	0.00	0.00	0.00	0.00
Dominican Republic	DOM			NAT_TOTAL	20200104	0.00		0.00		0.00		0.00		0.00		0.00		0.00		0.00	0.00		0.00	0.00	0.00	0.00		0.00	0.00	0.00	0.00	0.00		0.00					0.00	0.00	0.00	0.00	0.00	0.00	0.00	0.00	0.00	0.00
Dominican Republic	DOM			NAT_TOTAL	20200105	0.00		0.00		0.00		0.00		0.00		0.00		0.00		0.00	0.00		0.00	0.00	0.00	0.00		0.00	0.00	0.00	0.00	0.00		0.00					0.00	0.00	0.00	0.00	0.00	0.00	0.00	0.00	0.00	0.00
Dominican Republic	DOM			NAT_TOTAL	20200106	0.00		0.00		0.00		0.00		0.00		0.00		0.00		0.00	0.00		0.00	0.00	0.00	0.00		0.00	0.00	0.00	0.00	0.00		0.00					0.00	0.00	0.00	0.00	0.00	0.00	0.00	0.00	0.00	0.00
Dominican Republic	DOM			NAT_TOTAL	20200107	0.00		0.00		0.00		0.00		0.00		0.00		0.00		0.00	0.00		0.00	0.00	0.00	0.00		0.00	0.00	0.00	0.00	0.00		0.00					0.00	0.00	0.00	0.00	0.00	0.00	0.00	0.00	0.00	0.00
Dominican Republic	DOM			NAT_TOTAL	20200108	0.00		0.00		0.00		0.00		0.00		0.00		0.00		0.00	0.00		0.00	0.00	0.00	0.00		0.00	0.00	0.00	0.00	0.00		0.00					0.00	0.00	0.00	0.00	0.00	0.00	0.00	0.00	0.00	0.00
Dominican Republic	DOM			NAT_TOTAL	20200109	0.00		0.00		0.00		0.00		0.00		0.00		0.00		0.00	0.00		0.00	0.00	0.00	0.00		0.00	0.00	0.00	0.00	0.00		0.00					0.00	0.00	0.00	0.00	0.00	0.00	0.00	0.00	0.00	0.00
Dominican Republic	DOM			NAT_TOTAL	20200110	0.00		0.00		0.00		0.00		0.00		0.00		0.00		0.00	0.00		0.00	0.00	0.00	0.00		0.00	0.00	0.00	0.00	0.00		0.00					0.00	0.00	0.00	0.00	0.00	0.00	0.00	0.00	0.00	0.00
Dominican Republic	DOM			NAT_TOTAL	20200111	0.00		0.00		0.00		0.00		0.00		0.00		0.00		0.00	0.00		0.00	0.00	0.00	0.00		0.00	0.00	0.00	0.00	0.00		0.00					0.00	0.00	0.00	0.00	0.00	0.00	0.00	0.00	0.00	0.00
Dominican Republic	DOM			NAT_TOTAL	20200112	0.00		0.00		0.00		0.00		0.00		0.00		0.00		0.00	0.00		0.00	0.00	0.00	0.00		0.00	0.00	0.00	0.00	0.00		0.00					0.00	0.00	0.00	0.00	0.00	0.00	0.00	0.00	0.00	0.00
Dominican Republic	DOM			NAT_TOTAL	20200113	0.00		0.00		0.00		0.00		0.00		0.00		0.00		0.00	0.00		0.00	0.00	0.00	0.00		0.00	0.00	0.00	0.00	0.00		0.00					0.00	0.00	0.00	0.00	0.00	0.00	0.00	0.00	0.00	0.00
Dominican Republic	DOM			NAT_TOTAL	20200114	0.00		0.00		0.00		0.00		0.00		0.00		0.00		0.00	0.00		0.00	0.00	0.00	0.00		0.00	0.00	0.00	0.00	0.00		0.00					0.00	0.00	0.00	0.00	0.00	0.00	0.00	0.00	0.00	0.00
Dominican Republic	DOM			NAT_TOTAL	20200115	0.00		0.00		0.00		0.00		0.00		0.00		0.00		0.00	0.00		0.00	0.00	0.00	0.00		0.00	0.00	0.00	0.00	0.00		0.00					0.00	0.00	0.00	0.00	0.00	0.00	0.00	0.00	0.00	0.00
Dominican Republic	DOM			NAT_TOTAL	20200116	0.00		0.00		0.00		0.00		0.00		0.00		0.00		0.00	0.00		0.00	0.00	0.00	0.00		0.00	0.00	0.00	0.00	0.00		0.00					0.00	0.00	0.00	0.00	0.00	0.00	0.00	0.00	0.00	0.00
Dominican Republic	DOM			NAT_TOTAL	20200117	0.00		0.00		0.00		0.00		0.00		0.00		0.00		0.00	0.00		0.00	0.00	0.00	0.00		0.00	0.00	0.00	0.00	0.00		0.00					0.00	0.00	0.00	0.00	0.00	0.00	0.00	0.00	0.00	0.00
Dominican Republic	DOM			NAT_TOTAL	20200118	0.00		0.00		0.00		0.00		0.00		0.00		0.00		0.00	0.00		0.00	0.00	0.00	0.00		0.00	0.00	0.00	0.00	0.00		0.00					0.00	0.00	0.00	0.00	0.00	0.00	0.00	0.00	0.00	0.00
Dominican Republic	DOM			NAT_TOTAL	20200119	0.00		0.00		0.00		0.00		0.00		0.00		0.00		0.00	0.00		0.00	0.00	0.00	0.00		0.00	0.00	0.00	0.00	0.00		0.00					0.00	0.00	0.00	0.00	0.00	0.00	0.00	0.00	0.00	0.00
Dominican Republic	DOM			NAT_TOTAL	20200120	0.00		0.00		0.00		0.00		0.00		0.00		0.00		0.00	0.00		0.00	0.00	0.00	0.00		0.00	0.00	0.00	0.00	0.00		0.00					0.00	0.00	0.00	0.00	0.00	0.00	0.00	0.00	0.00	0.00
Dominican Republic	DOM			NAT_TOTAL	20200121	0.00		0.00		0.00		0.00		0.00		0.00		0.00		0.00	0.00		0.00	0.00	0.00	0.00		0.00	0.00	0.00	0.00	0.00		0.00					0.00	0.00	0.00	0.00	0.00	0.00	0.00	0.00	0.00	0.00
Dominican Republic	DOM			NAT_TOTAL	20200122	0.00		0.00		0.00		0.00		0.00		0.00		0.00		0.00	0.00		0.00	0.00	0.00	0.00		0.00	0.00	0.00	0.00	0.00		0.00			0	0	0.00	0.00	0.00	0.00	0.00	0.00	0.00	0.00	0.00	0.00
Dominican Republic	DOM			NAT_TOTAL	20200123	0.00		0.00		0.00		0.00		0.00		0.00		0.00		0.00	0.00		0.00	0.00	0.00	0.00		0.00	0.00	0.00	0.00	0.00		0.00			0	0	0.00	0.00	0.00	0.00	0.00	0.00	0.00	0.00	0.00	0.00
Dominican Republic	DOM			NAT_TOTAL	20200124	0.00		0.00		0.00		0.00		0.00		0.00		0.00		0.00	0.00		0.00	0.00	0.00	0.00		0.00	0.00	0.00	0.00	0.00		0.00			0	0	0.00	0.00	0.00	0.00	0.00	0.00	0.00	0.00	0.00	0.00
Dominican Republic	DOM			NAT_TOTAL	20200125	0.00		0.00		0.00		0.00		0.00		0.00		0.00		0.00	0.00		0.00	0.00	0.00	0.00		0.00	0.00	0.00	0.00	0.00		0.00			0	0	0.00	0.00	0.00	0.00	0.00	0.00	0.00	0.00	0.00	0.00
Dominican Republic	DOM			NAT_TOTAL	20200126	0.00		0.00		0.00		0.00		0.00		0.00		0.00		0.00	0.00		0.00	0.00	0.00	0.00		0.00	0.00	0.00	0.00	0.00		0.00			0	0	0.00	0.00	0.00	0.00	0.00	0.00	0.00	0.00	0.00	0.00
Dominican Republic	DOM			NAT_TOTAL	20200127	0.00		0.00		0.00		0.00		0.00		0.00		0.00		0.00	0.00		0.00	0.00	0.00	0.00		0.00	0.00	0.00	0.00	0.00		0.00			0	0	0.00	0.00	0.00	0.00	0.00	0.00	0.00	0.00	0.00	0.00
Dominican Republic	DOM			NAT_TOTAL	20200128	0.00		0.00		0.00		0.00		0.00		0.00		0.00		0.00	0.00		0.00	0.00	0.00	0.00		0.00	0.00	0.00	0.00	0.00		0.00			0	0	0.00	0.00	0.00	0.00	0.00	0.00	0.00	0.00	0.00	0.00
Dominican Republic	DOM			NAT_TOTAL	20200129	0.00		0.00		0.00		0.00		0.00		0.00		0.00		0.00	0.00		0.00	0.00	0.00	0.00		0.00	0.00	0.00	0.00	0.00		0.00			0	0	0.00	0.00	0.00	0.00	0.00	0.00	0.00	0.00	0.00	0.00
Dominican Republic	DOM			NAT_TOTAL	20200130	0.00		0.00		0.00		0.00		0.00		0.00		0.00		0.00	0.00		0.00	0.00	0.00	0.00		0.00	0.00	0.00	0.00	0.00		0.00			0	0	0.00	0.00	0.00	0.00	0.00	0.00	0.00	0.00	0.00	0.00
Dominican Republic	DOM			NAT_TOTAL	20200131	0.00		0.00		0.00		0.00		0.00		0.00		0.00		0.00	0.00		0.00	0.00	0.00	0.00		0.00	0.00	0.00	0.00	0.00		0.00			0	0	0.00	0.00	0.00	0.00	0.00	0.00	0.00	0.00	0.00	0.00
Dominican Republic	DOM			NAT_TOTAL	20200201	0.00		0.00		0.00		0.00		0.00		0.00		0.00		0.00	0.00		0.00	0.00	0.00	0.00		0.00	0.00	0.00	0.00	0.00		0.00			0	0	0.00	0.00	0.00	0.00	0.00	0.00	0.00	0.00	0.00	0.00
Dominican Republic	DOM			NAT_TOTAL	20200202	0.00		0.00		0.00		0.00		0.00		0.00		0.00		0.00	0.00		0.00	0.00	0.00	0.00		0.00	0.00	0.00	0.00	0.00		0.00			0	0	0.00	0.00	0.00	0.00	0.00	0.00	0.00	0.00	0.00	0.00
Dominican Republic	DOM			NAT_TOTAL	20200203	0.00		0.00		0.00		0.00		0.00		0.00		0.00		0.00	0.00		0.00	0.00	0.00	0.00		0.00	0.00	0.00	0.00	0.00		0.00			0	0	0.00	0.00	0.00	0.00	0.00	0.00	0.00	0.00	0.00	0.00
Dominican Republic	DOM			NAT_TOTAL	20200204	0.00		0.00		0.00		0.00		0.00		0.00		0.00		0.00	0.00		0.00	0.00	0.00	0.00		0.00	0.00	0.00	0.00	0.00		0.00			0	0	0.00	0.00	0.00	0.00	0.00	0.00	0.00	0.00	0.00	0.00
Dominican Republic	DOM			NAT_TOTAL	20200205	0.00		0.00		0.00		0.00		0.00		0.00		0.00		0.00	0.00		0.00	0.00	0.00	0.00		0.00	0.00	0.00	0.00	0.00		0.00			0	0	0.00	0.00	0.00	0.00	0.00	0.00	0.00	0.00	0.00	0.00
Dominican Republic	DOM			NAT_TOTAL	20200206	0.00		0.00		0.00		0.00		0.00		0.00		0.00		0.00	0.00		0.00	0.00	0.00	0.00		0.00	0.00	0.00	0.00	0.00		0.00			0	0	0.00	0.00	0.00	0.00	0.00	0.00	0.00	0.00	0.00	0.00
Dominican Republic	DOM			NAT_TOTAL	20200207	0.00		0.00		0.00		0.00		0.00		0.00		0.00		0.00	0.00		0.00	0.00	0.00	0.00		0.00	0.00	0.00	0.00	0.00		0.00			0	0	0.00	0.00	0.00	0.00	0.00	0.00	0.00	0.00	0.00	0.00
Dominican Republic	DOM			NAT_TOTAL	20200208	0.00		0.00		0.00		0.00		0.00		0.00		0.00		0.00	0.00		0.00	0.00	0.00	0.00		0.00	0.00	0.00	0.00	0.00		0.00			0	0	0.00	0.00	0.00	0.00	0.00	0.00	0.00	0.00	0.00	0.00
Dominican Republic	DOM			NAT_TOTAL	20200209	0.00		0.00		0.00		0.00		0.00		0.00		0.00		0.00	0.00		0.00	0.00	0.00	0.00		0.00	0.00	0.00	0.00	0.00		0.00			0	0	0.00	0.00	0.00	0.00	0.00	0.00	0.00	0.00	0.00	0.00
Dominican Republic	DOM			NAT_TOTAL	20200210	0.00		0.00		0.00		0.00		0.00		0.00		0.00		0.00	0.00		0.00	0.00	0.00	0.00		0.00	0.00	0.00	0.00	0.00		0.00			0	0	0.00	0.00	0.00	0.00	0.00	0.00	0.00	0.00	0.00	0.00
Dominican Republic	DOM			NAT_TOTAL	20200211	0.00		0.00		0.00		0.00		0.00		0.00		0.00		0.00	0.00		0.00	0.00	0.00	0.00		0.00	0.00	0.00	0.00	0.00		0.00			0	0	0.00	0.00	0.00	0.00	0.00	0.00	0.00	0.00	0.00	0.00
Dominican Republic	DOM			NAT_TOTAL	20200212	0.00		0.00		0.00		0.00		0.00		0.00		0.00		0.00	0.00		0.00	0.00	0.00	0.00		0.00	0.00	0.00	0.00	0.00		0.00			0	0	0.00	0.00	0.00	0.00	0.00	0.00	0.00	0.00	0.00	0.00
Dominican Republic	DOM			NAT_TOTAL	20200213	0.00		0.00		0.00		0.00		0.00		0.00		0.00		0.00	0.00		0.00	0.00	0.00	0.00		0.00	0.00	0.00	0.00	0.00		0.00			0	0	0.00	0.00	0.00	0.00	0.00	0.00	0.00	0.00	0.00	0.00
Dominican Republic	DOM			NAT_TOTAL	20200214	0.00		0.00		0.00		0.00		0.00		0.00		0.00		0.00	0.00		0.00	0.00	0.00	0.00		0.00	0.00	0.00	0.00	0.00		0.00			0	0	0.00	0.00	0.00	0.00	0.00	0.00	0.00	0.00	0.00	0.00
Dominican Republic	DOM			NAT_TOTAL	20200215	0.00		0.00		0.00		0.00		0.00		0.00		0.00		0.00	0.00		0.00	0.00	0.00	0.00		0.00	0.00	0.00	0.00	0.00		0.00			0	0	0.00	0.00	0.00	0.00	0.00	0.00	0.00	0.00	0.00	0.00
Dominican Republic	DOM			NAT_TOTAL	20200216	0.00		0.00		0.00		0.00		0.00		0.00		0.00		0.00	0.00		0.00	0.00	0.00	0.00		0.00	0.00	0.00	0.00	0.00		0.00			0	0	0.00	0.00	0.00	0.00	0.00	0.00	0.00	0.00	0.00	0.00
Dominican Republic	DOM			NAT_TOTAL	20200217	0.00		0.00		0.00		0.00		0.00		0.00		0.00		0.00	0.00		0.00	0.00	0.00	0.00		0.00	0.00	0.00	0.00	0.00		0.00			0	0	0.00	0.00	0.00	0.00	0.00	0.00	0.00	0.00	0.00	0.00
Dominican Republic	DOM			NAT_TOTAL	20200218	0.00		0.00		0.00		0.00		0.00		0.00		0.00		0.00	0.00		0.00	0.00	0.00	0.00		0.00	0.00	0.00	0.00	0.00		0.00			0	0	0.00	0.00	0.00	0.00	0.00	0.00	0.00	0.00	0.00	0.00
Dominican Republic	DOM			NAT_TOTAL	20200219	0.00		0.00		0.00		0.00		0.00		0.00		0.00		0.00	0.00		0.00	0.00	0.00	0.00		0.00	0.00	0.00	0.00	0.00		0.00			0	0	0.00	0.00	0.00	0.00	0.00	0.00	0.00	0.00	0.00	0.00
Dominican Republic	DOM			NAT_TOTAL	20200220	0.00		0.00		0.00		0.00		0.00		0.00		0.00		0.00	0.00		0.00	0.00	0.00	0.00		0.00	0.00	0.00	0.00	0.00		0.00			0	0	0.00	0.00	0.00	0.00	0.00	0.00	0.00	0.00	0.00	0.00
Dominican Republic	DOM			NAT_TOTAL	20200221	0.00		0.00		0.00		0.00		0.00		0.00		0.00		0.00	0.00		0.00	0.00	0.00	0.00		0.00	0.00	0.00	0.00	0.00		0.00			0	0	0.00	0.00	0.00	0.00	0.00	0.00	0.00	0.00	0.00	0.00
Dominican Republic	DOM			NAT_TOTAL	20200222	0.00		0.00		0.00		0.00		0.00		0.00		0.00		0.00	0.00		0.00	0.00	0.00	0.00		0.00	0.00	0.00	0.00	0.00		0.00			0	0	0.00	0.00	0.00	0.00	0.00	0.00	0.00	0.00	0.00	0.00
Dominican Republic	DOM			NAT_TOTAL	20200223	0.00		0.00		0.00		0.00		0.00		0.00		0.00		0.00	0.00		0.00	0.00	0.00	0.00		0.00	0.00	0.00	0.00	0.00		0.00			0	0	0.00	0.00	0.00	0.00	0.00	0.00	0.00	0.00	0.00	0.00
Dominican Republic	DOM			NAT_TOTAL	20200224	0.00		0.00		0.00		0.00		0.00		0.00		0.00		0.00	0.00		0.00	0.00	0.00	0.00		0.00	0.00	0.00	0.00	0.00		0.00			0	0	0.00	0.00	0.00	0.00	0.00	0.00	0.00	0.00	0.00	0.00
Dominican Republic	DOM			NAT_TOTAL	20200225	0.00		0.00		0.00		0.00		0.00		0.00		0.00		0.00	0.00		0.00	0.00	0.00	0.00		0.00	0.00	0.00	0.00	0.00		0.00			0	0	0.00	0.00	0.00	0.00	0.00	0.00	0.00	0.00	0.00	0.00
Dominican Republic	DOM			NAT_TOTAL	20200226	0.00		0.00		0.00		0.00		0.00		0.00		0.00		0.00	0.00		0.00	0.00	0.00	0.00		0.00	0.00	0.00	0.00	0.00		0.00			0	0	0.00	0.00	0.00	0.00	0.00	0.00	0.00	0.00	0.00	0.00
Dominican Republic	DOM			NAT_TOTAL	20200227	0.00		0.00		0.00		0.00		0.00		0.00		0.00		0.00	0.00		0.00	0.00	0.00	0.00		0.00	0.00	0.00	0.00	0.00		0.00			0	0	0.00	0.00	0.00	0.00	0.00	0.00	0.00	0.00	0.00	0.00
Dominican Republic	DOM			NAT_TOTAL	20200228	0.00		0.00		0.00		0.00		0.00		0.00		0.00		0.00	0.00		0.00	0.00	0.00	0.00		0.00	0.00	0.00	0.00	0.00		0.00			0	0	0.00	0.00	0.00	0.00	0.00	0.00	0.00	0.00	0.00	0.00
Dominican Republic	DOM			NAT_TOTAL	20200229	0.00		0.00		0.00		0.00		0.00		0.00		0.00		0.00	0.00		0.00	0.00	0.00	0.00		0.00	0.00	0.00	0.00	0.00		0.00			0	0	0.00	0.00	0.00	0.00	0.00	0.00	0.00	0.00	0.00	0.00
Dominican Republic	DOM			NAT_TOTAL	20200301	0.00		0.00		0.00		0.00		0.00		0.00		0.00		0.00	0.00		0.00	0.00	0.00	0.00		0.00	0.00	0.00	0.00	0.00		0.00			1	0	0.00	0.00	0.00	0.00	0.00	0.00	0.00	0.00	0.00	0.00
Dominican Republic	DOM			NAT_TOTAL	20200302	0.00		0.00		0.00		0.00		0.00		0.00		0.00		0.00	0.00		0.00	0.00	0.00	2.00	1	0.00	0.00	0.00	0.00	0.00		0.00			1	0	11.11	11.11	14.29	14.29	6.67	6.67	7.69	7.69	0.00	0.00
Dominican Republic	DOM			NAT_TOTAL	20200303	0.00		0.00		0.00		0.00		0.00		0.00		0.00		0.00	0.00		0.00	0.00	0.00	2.00	1	0.00	0.00	0.00	0.00	0.00		0.00			1	0	11.11	11.11	14.29	14.29	6.67	6.67	7.69	7.69	0.00	0.00
Dominican Republic	DOM			NAT_TOTAL	20200304	0.00		0.00		0.00		0.00		0.00		0.00		0.00		0.00	0.00		0.00	0.00	0.00	2.00	1	0.00	0.00	0.00	0.00	0.00		0.00			1	0	11.11	11.11	14.29	14.29	6.67	6.67	7.69	7.69	0.00	0.00
Dominican Republic	DOM			NAT_TOTAL	20200305	0.00		0.00		0.00		0.00		0.00		0.00		0.00		0.00	0.00		0.00	0.00	0.00	2.00	1	0.00	0.00	0.00	0.00	0.00		0.00			1	0	11.11	11.11	14.29	14.29	6.67	6.67	7.69	7.69	0.00	0.00
Dominican Republic	DOM			NAT_TOTAL	20200306	0.00		0.00		0.00		0.00		0.00		0.00		0.00		0.00	0.00		0.00	0.00	0.00	2.00	1	0.00	0.00	0.00	0.00	0.00		0.00			2	0	11.11	11.11	14.29	14.29	6.67	6.67	7.69	7.69	0.00	0.00
Dominican Republic	DOM			NAT_TOTAL	20200307	0.00		0.00		0.00		0.00		0.00		0.00		0.00		0.00	0.00		0.00	0.00	0.00	2.00	1	0.00	0.00	0.00	0.00	0.00		0.00			2	0	11.11	11.11	14.29	14.29	6.67	6.67	7.69	7.69	0.00	0.00
Dominican Republic	DOM			NAT_TOTAL	20200308	0.00		0.00		0.00		0.00		0.00		0.00		0.00		0.00	0.00		0.00	0.00	0.00	2.00	1	0.00	0.00	0.00	0.00	0.00		0.00			5	0	11.11	11.11	14.29	14.29	6.67	6.67	7.69	7.69	0.00	0.00
Dominican Republic	DOM			NAT_TOTAL	20200309	0.00		0.00		0.00		0.00		0.00		0.00		0.00		0.00	0.00		0.00	0.00	0.00	2.00	1	0.00	0.00	0.00	0.00	0.00		0.00			5	0	11.11	11.11	14.29	14.29	6.67	6.67	7.69	7.69	0.00	0.00
Dominican Republic	DOM			NAT_TOTAL	20200310	0.00		0.00		0.00		0.00		0.00		0.00		0.00		0.00	0.00		0.00	0.00	0.00	2.00	1	0.00	0.00	0.00	0.00	0.00		0.00			5	0	11.11	11.11	14.29	14.29	6.67	6.67	7.69	7.69	0.00	0.00
Dominican Republic	DOM			NAT_TOTAL	20200311	0.00		0.00		0.00		0.00		0.00		0.00		0.00		0.00	0.00		0.00	0.00	0.00	2.00	1	0.00	0.00	0.00	0.00	0.00		0.00			5	0	11.11	11.11	14.29	14.29	6.67	6.67	7.69	7.69	0.00	0.00
Dominican Republic	DOM			NAT_TOTAL	20200312	0.00		0.00		0.00		0.00		0.00		0.00		0.00		0.00	0.00		0.00	0.00	0.00	2.00	1	0.00	1.00	0.00	0.00	0.00		0.00			5	0	11.11	11.11	14.29	14.29	10.00	10.00	11.54	11.54	0.00	0.00
Dominican Republic	DOM			NAT_TOTAL	20200313	0.00		0.00		0.00		0.00		0.00		0.00		0.00		0.00	0.00		0.00	0.00	0.00	2.00	1	0.00	1.00	0.00	0.00	0.00		0.00			5	0	11.11	11.11	14.29	14.29	10.00	10.00	11.54	11.54	0.00	0.00
Dominican Republic	DOM			NAT_TOTAL	20200314	0.00		0.00		0.00		0.00		0.00		0.00		0.00		0.00	0.00		0.00	0.00	0.00	2.00	1	0.00	1.00	0.00	0.00	0.00		0.00			11	0	11.11	11.11	14.29	14.29	10.00	10.00	11.54	11.54	0.00	0.00
Dominican Republic	DOM			NAT_TOTAL	20200315	0.00		0.00		0.00		0.00		0.00		0.00		0.00		0.00	0.00		0.00	0.00	0.00	2.00	1	0.00	1.00	0.00	0.00	0.00		0.00			11	0	11.11	11.11	14.29	14.29	10.00	10.00	11.54	11.54	0.00	0.00
Dominican Republic	DOM			NAT_TOTAL	20200316	0.00		0.00		0.00		0.00		0.00		0.00		0.00		3.00	0.00		0.00	0.00	0.00	2.00	1	0.00	1.00	0.00	0.00	0.00		0.00			11	0	19.44	19.44	25.00	25.00	15.00	15.00	17.31	17.31	0.00	0.00
Dominican Republic	DOM			NAT_TOTAL	20200317	0.00		0.00		0.00		4.00	1	0.00		1.00	1	0.00		3.00	0.00		0.00	0.00	0.00	2.00	1	0.00	1.00	0.00	0.00	0.00		0.00			21	1	34.26	34.26	46.43	46.43	23.89	23.89	27.56	27.56	0.00	0.00
Dominican Republic	DOM			NAT_TOTAL	20200318	0.00		0.00		0.00		4.00	1	0.00		1.00	1	0.00		3.00	0.00		0.00	0.00	0.00	2.00	1	0.00	1.00	0.00	0.00	0.00		0.00			21	1	34.26	34.26	46.43	46.43	23.89	23.89	27.56	27.56	0.00	0.00
Dominican Republic	DOM			NAT_TOTAL	20200319	3.00	1	3.00	1	2.00	1	4.00	1	2.00	1	1.00	1	0.00		4.00	0.00		0.00	0.00	0.00	2.00	1	0.00	1.00	0.00	0.00	0.00		0.00			34	2	81.48	81.48	92.86	92.86	52.22	52.22	60.26	60.26	0.00	0.00
Dominican Republic	DOM			NAT_TOTAL	20200320	3.00	1	3.00	1	2.00	1	4.00	1	2.00	1	1.00	1	2.00	1	4.00	0.00		0.00	0.00	0.00	2.00	1	0.00	1.00	0.00	0.00	0.00		0.00			72	2	92.59	92.59	100.00	100.00	58.89	58.89	67.95	67.95	0.00	0.00
Dominican Republic	DOM			NAT_TOTAL	20200321	3.00	1	3.00	1	2.00	1	4.00	1	2.00	1	1.00	1	2.00	1	4.00	0.00		0.00	0.00	0.00	2.00	1	0.00	1.00	0.00	0.00	0.00		0.00			112	2	92.59	92.59	100.00	100.00	58.89	58.89	67.95	67.95	0.00	0.00
Dominican Republic	DOM			NAT_TOTAL	20200322	3.00	1	3.00	1	2.00	1	4.00	1	2.00	1	1.00	1	2.00	1	4.00	0.00		0.00	0.00	0.00	2.00	1	2.00	1.00	0.00	0.00	0.00		0.00			202	3	92.59	92.59	100.00	100.00	63.33	63.33	73.08	73.08	0.00	0.00
Dominican Republic	DOM			NAT_TOTAL	20200323	3.00	1	3.00	1	2.00	1	4.00	1	2.00	1	1.00	1	2.00	1	4.00	0.00		0.00	0.00	0.00	2.00	1	2.00	1.00	0.00	0.00	0.00		0.00			245	3	92.59	92.59	100.00	100.00	63.33	63.33	73.08	73.08	0.00	0.00
Dominican Republic	DOM			NAT_TOTAL	20200324	3.00	1	3.00	1	2.00	1	4.00	1	2.00	1	1.00	1	2.00	1	4.00	0.00		0.00	0.00	0.00	2.00	1	2.00	1.00	0.00	0.00	0.00		0.00			312	6	92.59	92.59	100.00	100.00	63.33	63.33	73.08	73.08	0.00	0.00
Dominican Republic	DOM			NAT_TOTAL	20200325	3.00	1	3.00	1	2.00	1	4.00	1	2.00	1	1.00	1	2.00	1	4.00	0.00		0.00	0.00	0.00	2.00	1	2.00	1.00	0.00	0.00	0.00		0.00			392	10	92.59	92.59	100.00	100.00	63.33	63.33	73.08	73.08	0.00	0.00
Dominican Republic	DOM			NAT_TOTAL	20200326	3.00	1	3.00	1	2.00	1	4.00	1	2.00	1	1.00	1	2.00	1	4.00	0.00		0.00	0.00	0.00	2.00	1	2.00	1.00	0.00	0.00	0.00		0.00			488	10	92.59	92.59	100.00	100.00	63.33	63.33	73.08	73.08	0.00	0.00
Dominican Republic	DOM			NAT_TOTAL	20200327	3.00	1	3.00	1	2.00	1	4.00	1	2.00	1	1.00	1	2.00	1	4.00	1.00	1	0.00	580000000.00	0.00	2.00	1	2.00	1.00	0.00	0.00	0.00		0.00			581	20	92.59	92.59	100.00	100.00	66.67	66.67	73.08	73.08	25.00	25.00
Dominican Republic	DOM			NAT_TOTAL	20200328	3.00	1	3.00	1	2.00	1	4.00	1	2.00	1	1.00	1	2.00	1	4.00	1.00	1	0.00	0.00	0.00	2.00	1	2.00	1.00	0.00	0.00	0.00		0.00			719	28	92.59	92.59	100.00	100.00	66.67	66.67	73.08	73.08	25.00	25.00
Dominican Republic	DOM			NAT_TOTAL	20200329	3.00	1	3.00	1	2.00	1	4.00	1	2.00	1	1.00	1	2.00	1	4.00	1.00	1	0.00	0.00	0.00	2.00	1	2.00	1.00	0.00	0.00	0.00		0.00			859	39	92.59	92.59	100.00	100.00	66.67	66.67	73.08	73.08	25.00	25.00
Dominican Republic	DOM			NAT_TOTAL	20200330	3.00	1	3.00	1	2.00	1	4.00	1	2.00	1	1.00	1	2.00	1	4.00	1.00	1	0.00	0.00	0.00	2.00	1	2.00	1.00	0.00	0.00	0.00		0.00			901	42	92.59	92.59	100.00	100.00	66.67	66.67	73.08	73.08	25.00	25.00
Dominican Republic	DOM			NAT_TOTAL	20200331	3.00	1	3.00	1	2.00	1	4.00	1	2.00	1	1.00	1	2.00	1	4.00	1.00	1	0.00	0.00	0.00	2.00	1	2.00	1.00	0.00	0.00	0.00		0.00			1109	51	92.59	92.59	100.00	100.00	66.67	66.67	73.08	73.08	25.00	25.00
Dominican Republic	DOM			NAT_TOTAL	20200401	3.00	1	3.00	1	2.00	1	4.00	1	2.00	1	1.00	1	2.00	1	4.00	1.00	1	0.00	0.00	0.00	2.00	1	2.00	1.00	0.00	0.00	0.00		0.00			1284	57	92.59	92.59	100.00	100.00	66.67	66.67	73.08	73.08	25.00	25.00
Dominican Republic	DOM			NAT_TOTAL	20200402	3.00	1	3.00	1	2.00	1	4.00	1	2.00	1	1.00	1	2.00	1	4.00	1.00	1	0.00	0.00	0.00	2.00	1	2.00	1.00	0.00	0.00	0.00		0.00			1380	60	92.59	92.59	100.00	100.00	66.67	66.67	73.08	73.08	25.00	25.00
Dominican Republic	DOM			NAT_TOTAL	20200403	3.00	1	3.00	1	2.00	1	4.00	1	2.00	1	1.00	1	2.00	1	4.00	1.00	1	0.00	0.00	0.00	2.00	1	2.00	1.00	0.00	0.00	0.00		0.00			1488	68	92.59	92.59	100.00	100.00	66.67	66.67	73.08	73.08	25.00	25.00
Dominican Republic	DOM			NAT_TOTAL	20200404	3.00	1	3.00	1	2.00	1	4.00	1	2.00	1	1.00	1	2.00	1	4.00	1.00	1	0.00	0.00	0.00	2.00	1	2.00	1.00	0.00	0.00	0.00		0.00			1488	68	92.59	92.59	100.00	100.00	66.67	66.67	73.08	73.08	25.00	25.00
Dominican Republic	DOM			NAT_TOTAL	20200405	3.00	1	3.00	1	2.00	1	4.00	1	2.00	1	1.00	1	2.00	1	4.00	1.00	1	0.00	0.00	0.00	2.00	1	2.00	1.00	0.00	0.00	0.00		0.00			1745	82	92.59	92.59	100.00	100.00	66.67	66.67	73.08	73.08	25.00	25.00
Dominican Republic	DOM			NAT_TOTAL	20200406	3.00	1	3.00	1	2.00	1	4.00	1	2.00	1	1.00	1	2.00	1	4.00	1.00	1	0.00	0.00	0.00	2.00	1	2.00	1.00	0.00	0.00	0.00		0.00			1828	86	92.59	92.59	100.00	100.00	66.67	66.67	73.08	73.08	25.00	25.00
Dominican Republic	DOM			NAT_TOTAL	20200407	3.00	1	3.00	1	2.00	1	4.00	1	2.00	1	1.00	1	2.00	1	4.00	1.00	1	0.00	0.00	0.00	2.00	1	2.00	1.00	0.00	0.00	0.00		0.00			1956	98	92.59	92.59	100.00	100.00	66.67	66.67	73.08	73.08	25.00	25.00
Dominican Republic	DOM			NAT_TOTAL	20200408	3.00	1	3.00	1	2.00	1	4.00	1	2.00	1	1.00	1	2.00	1	4.00	1.00	1	0.00	0.00	0.00	2.00	1	2.00	1.00	0.00	0.00	0.00		0.00			2111	108	92.59	92.59	100.00	100.00	66.67	66.67	73.08	73.08	25.00	25.00
Dominican Republic	DOM			NAT_TOTAL	20200409	3.00	1	3.00	1	2.00	1	4.00	1	2.00	1	1.00	1	2.00	1	4.00	1.00	1	0.00	0.00	0.00	2.00	1	2.00	1.00	0.00	0.00	0.00		0.00			2349	118	92.59	92.59	100.00	100.00	66.67	66.67	73.08	73.08	25.00	25.00
Dominican Republic	DOM			NAT_TOTAL	20200410	3.00	1	3.00	1	2.00	1	4.00	1	2.00	1	1.00	1	2.00	1	4.00	1.00	1	0.00	0.00	0.00	2.00	1	2.00	1.00	0.00	0.00	0.00		0.00			2620	126	92.59	92.59	100.00	100.00	66.67	66.67	73.08	73.08	25.00	25.00
Dominican Republic	DOM			NAT_TOTAL	20200411	3.00	1	3.00	1	2.00	1	4.00	1	2.00	1	1.00	1	2.00	1	4.00	1.00	1	0.00	0.00	0.00	2.00	1	2.00	1.00	0.00	0.00	0.00		0.00			2759	135	92.59	92.59	100.00	100.00	66.67	66.67	73.08	73.08	25.00	25.00
Dominican Republic	DOM			NAT_TOTAL	20200412	3.00	1	3.00	1	2.00	1	4.00	1	2.00	1	1.00	1	2.00	1	4.00	1.00	1	0.00	0.00	0.00	2.00	1	2.00	1.00	0.00	0.00	0.00		0.00			2967	173	92.59	92.59	100.00	100.00	66.67	66.67	73.08	73.08	25.00	25.00
Dominican Republic	DOM			NAT_TOTAL	20200413	3.00	1	3.00	1	2.00	1	4.00	1	2.00	1	1.00	1	2.00	1	4.00	1.00	1	0.00	0.00	0.00	2.00	1	2.00	1.00	0.00	0.00	0.00		0.00			3167	177	92.59	92.59	100.00	100.00	66.67	66.67	73.08	73.08	25.00	25.00
Dominican Republic	DOM			NAT_TOTAL	20200414	3.00	1	3.00	1	2.00	1	4.00	1	2.00	1	1.00	1	2.00	1	4.00	1.00	1	0.00	0.00	0.00	2.00	1	2.00	1.00	0.00	0.00	0.00		0.00			3286	183	92.59	92.59	100.00	100.00	66.67	66.67	73.08	73.08	25.00	25.00
Dominican Republic	DOM			NAT_TOTAL	20200415	3.00	1	3.00	1	2.00	1	4.00	1	2.00	1	1.00	1	2.00	1	4.00	1.00	1	0.00	0.00	0.00	2.00	1	2.00	1.00	0.00	0.00	0.00		0.00			3614	189	92.59	92.59	100.00	100.00	66.67	66.67	73.08	73.08	25.00	25.00
Dominican Republic	DOM			NAT_TOTAL	20200416	3.00	1	3.00	1	2.00	1	4.00	1	2.00	1	1.00	1	2.00	1	4.00	1.00	1	0.00	0.00	0.00	2.00	1	2.00	1.00	0.00	0.00	0.00		0.00			3755	196	92.59	92.59	100.00	100.00	66.67	66.67	73.08	73.08	25.00	25.00
Dominican Republic	DOM			NAT_TOTAL	20200417	3.00	1	3.00	1	2.00	1	4.00	1	2.00	1	1.00	1	2.00	1	4.00	1.00	1	0.00	0.00	0.00	2.00	1	2.00	1.00	0.00	0.00	0.00		0.00			4126	200	92.59	92.59	100.00	100.00	66.67	66.67	73.08	73.08	25.00	25.00
Dominican Republic	DOM			NAT_TOTAL	20200418	3.00	1	3.00	1	2.00	1	4.00	1	2.00	1	2.00	1	2.00	1	4.00	1.00	1	0.00	0.00	0.00	2.00	1	2.00	1.00	0.00	0.00	0.00		0.00			4335	217	96.30	96.30	100.00	100.00	68.89	68.89	75.64	75.64	25.00	25.00
Dominican Republic	DOM			NAT_TOTAL	20200419	3.00	1	3.00	1	2.00	1	4.00	1	2.00	1	2.00	1	2.00	1	4.00	1.00	1	0.00	0.00	0.00	2.00	1	2.00	1.00	0.00	0.00	0.00		0.00			4680	226	96.30	96.30	100.00	100.00	68.89	68.89	75.64	75.64	25.00	25.00
Dominican Republic	DOM			NAT_TOTAL	20200420	3.00	1	3.00	1	2.00	1	4.00	1	2.00	1	2.00	1	2.00	1	4.00	1.00	1	0.00	0.00	0.00	2.00	1	2.00	1.00	0.00	0.00	0.00		0.00			4964	235	96.30	96.30	100.00	100.00	68.89	68.89	75.64	75.64	25.00	25.00
Dominican Republic	DOM			NAT_TOTAL	20200421	3.00	1	3.00	1	2.00	1	4.00	1	2.00	1	2.00	1	2.00	1	4.00	1.00	1	0.00	0.00	0.00	2.00	1	2.00	1.00	0.00	0.00	0.00		0.00			5044	245	96.30	96.30	100.00	100.00	68.89	68.89	75.64	75.64	25.00	25.00
Dominican Republic	DOM			NAT_TOTAL	20200422	3.00	1	3.00	1	2.00	1	4.00	1	2.00	1	2.00	1	2.00	1	4.00	1.00	1	0.00	0.00	0.00	2.00	1	2.00	1.00	0.00	0.00	0.00		0.00			5300	260	96.30	96.30	100.00	100.00	68.89	68.89	75.64	75.64	25.00	25.00
Dominican Republic	DOM			NAT_TOTAL	20200423	3.00	1	3.00	1	2.00	1	4.00	1	2.00	1	2.00	1	2.00	1	4.00	1.00	1	0.00	0.00	0.00	2.00	1	2.00	1.00	0.00	0.00	0.00		0.00			5543	265	96.30	96.30	100.00	100.00	68.89	68.89	75.64	75.64	25.00	25.00
Dominican Republic	DOM			NAT_TOTAL	20200424	3.00	1	3.00	1	2.00	1	4.00	1	2.00	1	2.00	1	2.00	1	4.00	1.00	1	0.00	0.00	0.00	2.00	1	2.00	1.00	0.00	0.00	0.00		0.00			5749	267	96.30	96.30	100.00	100.00	68.89	68.89	75.64	75.64	25.00	25.00
Dominican Republic	DOM			NAT_TOTAL	20200425	3.00	1	3.00	1	2.00	1	4.00	1	2.00	1	2.00	1	2.00	1	4.00	1.00	1	0.00	0.00	0.00	2.00	1	2.00	1.00	0.00	0.00	0.00		0.00			5926	273	96.30	96.30	100.00	100.00	68.89	68.89	75.64	75.64	25.00	25.00
Dominican Republic	DOM			NAT_TOTAL	20200426	3.00	1	3.00	1	2.00	1	4.00	1	2.00	1	2.00	1	2.00	1	4.00	1.00	1	0.00	0.00	0.00	2.00	1	2.00	1.00	0.00	0.00	0.00		0.00			6135	278	96.30	96.30	100.00	100.00	68.89	68.89	75.64	75.64	25.00	25.00
Dominican Republic	DOM			NAT_TOTAL	20200427	3.00	1	3.00	1	2.00	1	4.00	1	2.00	1	2.00	1	2.00	1	4.00	1.00	1	0.00	0.00	0.00	2.00	1	2.00	1.00	0.00	0.00	0.00		0.00			6293	282	96.30	96.30	100.00	100.00	68.89	68.89	75.64	75.64	25.00	25.00
Dominican Republic	DOM			NAT_TOTAL	20200428	3.00	1	3.00	1	2.00	1	4.00	1	2.00	1	3.00	1	2.00	1	4.00	1.00	1	0.00	0.00	0.00	2.00	1	2.00	1.00	0.00	0.00	0.00		0.00			6416	286	100.00	100.00	100.00	100.00	71.11	71.11	78.21	78.21	25.00	25.00
Dominican Republic	DOM			NAT_TOTAL	20200429	3.00	1	3.00	1	2.00	1	4.00	1	2.00	1	3.00	1	2.00	1	4.00	1.00	1	0.00	0.00	0.00	2.00	1	2.00	1.00	0.00	0.00	0.00		0.00			6652	293	100.00	100.00	100.00	100.00	71.11	71.11	78.21	78.21	25.00	25.00
Dominican Republic	DOM			NAT_TOTAL	20200430	3.00	1	3.00	1	2.00	1	4.00	1	2.00	1	3.00	1	2.00	1	4.00	1.00	1	0.00	0.00	0.00	2.00	1	2.00	1.00	0.00	0.00	0.00		0.00			6972	301	100.00	100.00	100.00	100.00	71.11	71.11	78.21	78.21	25.00	25.00
Dominican Republic	DOM			NAT_TOTAL	20200501	3.00	1	3.00	1	2.00	1	4.00	1	2.00	1	3.00	1	2.00	1	4.00	1.00	1	0.00	0.00	0.00	2.00	1	2.00	1.00	0.00	0.00	3.00	1	0.00			7288	313	100.00	100.00	100.00	100.00	76.11	76.11	83.97	83.97	25.00	25.00
Dominican Republic	DOM			NAT_TOTAL	20200502	3.00	1	3.00	1	2.00	1	4.00	1	2.00	1	3.00	1	2.00	1	4.00	1.00	1	0.00	0.00	0.00	2.00	1	2.00	1.00	0.00	0.00	3.00	1	0.00			7578	326	100.00	100.00	100.00	100.00	76.11	76.11	83.97	83.97	25.00	25.00
Dominican Republic	DOM			NAT_TOTAL	20200503	3.00	1	3.00	1	2.00	1	4.00	1	2.00	1	3.00	1	2.00	1	4.00	1.00	1	0.00	0.00	0.00	2.00	1	2.00	1.00	0.00	0.00	3.00	1	0.00			7954	333	100.00	100.00	100.00	100.00	76.11	76.11	83.97	83.97	25.00	25.00
Dominican Republic	DOM			NAT_TOTAL	20200504	3.00	1	3.00	1	2.00	1	4.00	1	2.00	1	3.00	1	2.00	1	4.00	1.00	1	0.00	0.00	0.00	2.00	1	2.00	1.00	0.00	0.00	3.00	1	0.00			8235	346	100.00	100.00	100.00	100.00	76.11	76.11	83.97	83.97	25.00	25.00
Dominican Republic	DOM			NAT_TOTAL	20200505	3.00	1	3.00	1	2.00	1	4.00	1	2.00	1	3.00	1	2.00	1	4.00	1.00	1	0.00	0.00	0.00	2.00	1	2.00	1.00	0.00	0.00	3.00	1	0.00			8480	354	100.00	100.00	100.00	100.00	76.11	76.11	83.97	83.97	25.00	25.00
Dominican Republic	DOM			NAT_TOTAL	20200506	3.00	1	3.00	1	2.00	1	4.00	1	2.00	1	3.00	1	2.00	1	4.00	1.00	1	0.00	0.00	0.00	2.00	1	2.00	1.00	0.00	0.00	3.00	1	0.00			8807	362	100.00	100.00	100.00	100.00	76.11	76.11	83.97	83.97	25.00	25.00
Dominican Republic	DOM			NAT_TOTAL	20200507	3.00	1	3.00	1	2.00	1	4.00	1	2.00	1	3.00	1	2.00	1	4.00	1.00	1	0.00	0.00	0.00	2.00	1	2.00	1.00	0.00	0.00	3.00	1	0.00			9095	373	100.00	100.00	100.00	100.00	76.11	76.11	83.97	83.97	25.00	25.00
Dominican Republic	DOM			NAT_TOTAL	20200508	3.00	1	3.00	1	2.00	1	4.00	1	2.00	1	3.00	1	2.00	1	4.00	1.00	1	0.00	0.00	0.00	2.00	1	2.00	1.00	0.00	0.00	3.00	1	0.00			9376	380	100.00	100.00	100.00	100.00	76.11	76.11	83.97	83.97	25.00	25.00
Dominican Republic	DOM			NAT_TOTAL	20200509	3.00	1	3.00	1	2.00	1	4.00	1	2.00	1	3.00	1	2.00	1	4.00	1.00	1	0.00	0.00	0.00	2.00	1	2.00	1.00	0.00	0.00	3.00	1	0.00			9882	385	100.00	100.00	100.00	100.00	76.11	76.11	83.97	83.97	25.00	25.00
Dominican Republic	DOM			NAT_TOTAL	20200510	3.00	1	3.00	1	2.00	1	4.00	1	2.00	1	3.00	1	2.00	1	4.00	1.00	1	0.00	0.00	0.00	2.00	1	2.00	1.00	0.00	0.00	3.00	1	0.00			10347	388	100.00	100.00	100.00	100.00	76.11	76.11	83.97	83.97	25.00	25.00
Dominican Republic	DOM			NAT_TOTAL	20200511	3.00	1	3.00	1	2.00	1	4.00	1	2.00	1	3.00	1	2.00	1	4.00	1.00	1	0.00	0.00	0.00	2.00	1	2.00	1.00	0.00	0.00	3.00	1	0.00			10634	393	100.00	100.00	100.00	100.00	76.11	76.11	83.97	83.97	25.00	25.00
Dominican Republic	DOM			NAT_TOTAL	20200512	3.00	1	3.00	1	2.00	1	4.00	1	2.00	1	3.00	1	2.00	1	4.00	1.00	1	0.00	0.00	0.00	2.00	1	2.00	1.00	0.00	0.00	3.00	1	0.00			10900	402	100.00	100.00	100.00	100.00	76.11	76.11	83.97	83.97	25.00	25.00
Dominican Republic	DOM			NAT_TOTAL	20200513	3.00	1	3.00	1	2.00	1	4.00	1	2.00	1	3.00	1	2.00	1	4.00	1.00	1	0.00	0.00	0.00	2.00	1	2.00	1.00	0.00	0.00	3.00	1	0.00			11196	409	100.00	100.00	100.00	100.00	76.11	76.11	83.97	83.97	25.00	25.00
Dominican Republic	DOM			NAT_TOTAL	20200514	3.00	1	3.00	1	2.00	1	4.00	1	2.00	1	3.00	1	2.00	1	4.00	1.00	1	0.00	0.00	0.00	2.00	1	2.00	1.00	0.00	0.00	3.00	1	0.00			11320	422	100.00	100.00	100.00	100.00	76.11	76.11	83.97	83.97	25.00	25.00
Dominican Republic	DOM			NAT_TOTAL	20200515	3.00	1	3.00	1	2.00	1	4.00	1	2.00	1	3.00	1	2.00	1	4.00	1.00	1	0.00	0.00	0.00	2.00	1	2.00	1.00	0.00	0.00	3.00	1	0.00			11739	424	100.00	100.00	100.00	100.00	76.11	76.11	83.97	83.97	25.00	25.00
Dominican Republic	DOM			NAT_TOTAL	20200516	3.00	1	3.00	1	2.00	1	4.00	1	2.00	1	3.00	1	2.00	1	4.00	1.00	1	0.00	0.00	0.00	2.00	1	2.00	1.00	0.00	0.00	3.00	1	0.00			12110	428	100.00	100.00	100.00	100.00	76.11	76.11	83.97	83.97	25.00	25.00
Dominican Republic	DOM			NAT_TOTAL	20200517	3.00	1	3.00	1	2.00	1	4.00	1	2.00	1	3.00	1	2.00	1	4.00	1.00	1	0.00	41127398.22	0.00	2.00	1	2.00	1.00	0.00	0.00	3.00	1	0.00			12314	428	100.00	100.00	100.00	100.00	76.11	76.11	83.97	83.97	25.00	25.00
Dominican Republic	DOM			NAT_TOTAL	20200518	3.00	1	3.00	1	2.00	1	4.00	1	2.00	1	2.00	1	2.00	1	4.00	1.00	1	0.00	0.00	0.00	2.00	1	2.00	1.00	0.00	0.00	3.00	1	0.00			12725	434	96.30	96.30	100.00	100.00	73.89	73.89	81.41	81.41	25.00	25.00
Dominican Republic	DOM			NAT_TOTAL	20200519	3.00	1	3.00	1	2.00	1	4.00	1	2.00	1	2.00	1	2.00	1	4.00	1.00	1	0.00	0.00	0.00	2.00	1	2.00	1.00	0.00	0.00	3.00	1	0.00			13223	441	96.30	96.30	100.00	100.00	73.89	73.89	81.41	81.41	25.00	25.00
Dominican Republic	DOM			NAT_TOTAL	20200520	3.00	1	2.00	1	2.00	1	4.00	1	1.00	1	2.00	1	2.00	1	4.00	1.00	1	0.00	0.00	0.00	2.00	1	2.00	1.00	0.00	0.00	3.00	1	0.00			13477	446	87.04	87.04	91.67	91.67	68.33	68.33	75.00	75.00	25.00	25.00
Dominican Republic	DOM			NAT_TOTAL	20200521	3.00	1	2.00	1	2.00	1	4.00	1	1.00	1	2.00	1	2.00	1	4.00	1.00	1	0.00	0.00	0.00	2.00	1	2.00	1.00	0.00	0.00	3.00	1	0.00			13657	448	87.04	87.04	91.67	91.67	68.33	68.33	75.00	75.00	25.00	25.00
Dominican Republic	DOM			NAT_TOTAL	20200522	3.00	1	2.00	1	2.00	1	4.00	1	1.00	1	2.00	1	2.00	1	4.00	1.00	1	0.00	0.00	0.00	2.00	1	2.00	1.00	0.00	0.00	3.00	1	0.00			13989	456	87.04	87.04	91.67	91.67	68.33	68.33	75.00	75.00	25.00	25.00
Dominican Republic	DOM			NAT_TOTAL	20200523	3.00	1	2.00	1	2.00	1	4.00	1	1.00	1	2.00	1	2.00	1	4.00	1.00	1	0.00	0.00	0.00	2.00	1	2.00	1.00	0.00	0.00	3.00	1	0.00			14422	458	87.04	87.04	91.67	91.67	68.33	68.33	75.00	75.00	25.00	25.00
Dominican Republic	DOM			NAT_TOTAL	20200524	3.00	1	2.00	1	2.00	1	4.00	1	1.00	1	2.00	1	2.00	1	4.00	1.00	1	0.00	0.00	0.00	2.00	1	2.00	1.00	0.00	0.00	3.00	1	0.00			14801	458	87.04	87.04	91.67	91.67	68.33	68.33	75.00	75.00	25.00	25.00
Dominican Republic	DOM			NAT_TOTAL	20200525	3.00	1	2.00	1	2.00	1	4.00	1	1.00	1	2.00	1	2.00	1	4.00	1.00	1	0.00	0.00	0.00	2.00	1	2.00	1.00	0.00	0.00	3.00	1	0.00			15073	460	87.04	87.04	91.67	91.67	68.33	68.33	75.00	75.00	25.00	25.00
Dominican Republic	DOM			NAT_TOTAL	20200526	3.00	1	2.00	1	2.00	1	4.00	1	1.00	1	2.00	1	2.00	1	4.00	1.00	1	0.00	0.00	0.00	2.00	1	2.00	1.00	0.00	0.00	3.00	1	0.00			15264	468	87.04	87.04	91.67	91.67	68.33	68.33	75.00	75.00	25.00	25.00
Dominican Republic	DOM			NAT_TOTAL	20200527	3.00	1	2.00	1	2.00	1	4.00	1	1.00	1	2.00	1	2.00	1	4.00	1.00	1	0.00	0.00	0.00	2.00	1	2.00	1.00	0.00	0.00	3.00	1	0.00			15723	474	87.04	87.04	91.67	91.67	68.33	68.33	75.00	75.00	25.00	25.00
Dominican Republic	DOM			NAT_TOTAL	20200528	3.00	1	2.00	1	2.00	1	4.00	1	1.00	1	2.00	1	2.00	1	4.00	1.00	1	0.00	0.00	0.00	2.00	1	2.00	1.00	0.00	0.00	3.00	1	0.00			16068	485	87.04	87.04	91.67	91.67	68.33	68.33	75.00	75.00	25.00	25.00
Dominican Republic	DOM			NAT_TOTAL	20200529	3.00	1	2.00	1	2.00	1	4.00	1	1.00	1	2.00	1	2.00	1	4.00	1.00	1	0.00	0.00	0.00	2.00	1	2.00	1.00	0.00	0.00	3.00	1	0.00			16531	488	87.04	87.04	91.67	91.67	68.33	68.33	75.00	75.00	25.00	25.00
Dominican Republic	DOM			NAT_TOTAL	20200530	3.00	1	2.00	1	2.00	1	4.00	1	1.00	1	2.00	1	2.00	1	4.00	1.00	1	0.00	0.00	0.00	2.00	1	2.00	1.00	0.00	0.00	3.00	1	0.00			16908	498	87.04	87.04	91.67	91.67	68.33	68.33	75.00	75.00	25.00	25.00
Dominican Republic	DOM			NAT_TOTAL	20200531	3.00	1	2.00	1	2.00	1	4.00	1	1.00	1	2.00	1	2.00	1	4.00	1.00	1	0.00	0.00	0.00	2.00	1	2.00	1.00	0.00	0.00	3.00	1	0.00			17285	502	87.04	87.04	91.67	91.67	68.33	68.33	75.00	75.00	25.00	25.00
Dominican Republic	DOM			NAT_TOTAL	20200601	3.00	1	2.00	1	2.00	1	4.00	1	1.00	1	2.00	1	2.00	1	4.00	1.00	1	0.00	0.00	0.00	2.00	1	2.00	1.00	0.00	0.00	3.00	1	0.00			17572	502	87.04	87.04	91.67	91.67	68.33	68.33	75.00	75.00	25.00	25.00
Dominican Republic	DOM			NAT_TOTAL	20200602	3.00	1	2.00	1	2.00	1	4.00	1	1.00	1	2.00	1	2.00	1	4.00	1.00	1	0.00	0.00	0.00	2.00	1	2.00	1.00	0.00	0.00	3.00	1	0.00			17752	515	87.04	87.04	91.67	91.67	68.33	68.33	75.00	75.00	25.00	25.00
Dominican Republic	DOM			NAT_TOTAL	20200603	3.00	1	2.00	1	2.00	1	4.00	1	1.00	1	2.00	1	2.00	1	4.00	1.00	1	0.00	0.00	0.00	2.00	1	2.00	1.00	0.00	0.00	3.00	1	0.00			18040	516	87.04	87.04	91.67	91.67	68.33	68.33	75.00	75.00	25.00	25.00
Dominican Republic	DOM			NAT_TOTAL	20200604	3.00	1	2.00	1	2.00	1	4.00	1	1.00	1	2.00	1	2.00	1	4.00	1.00	1	0.00	0.00	0.00	2.00	1	2.00	1.00	0.00	0.00	3.00	1	0.00			18319	520	87.04	87.04	91.67	91.67	68.33	68.33	75.00	75.00	25.00	25.00
Dominican Republic	DOM			NAT_TOTAL	20200605	3.00	1	2.00	1	2.00	1	4.00	1	1.00	1	2.00	1	2.00	1	4.00	1.00	1	0.00	0.00	0.00	2.00	1	2.00	1.00	0.00	0.00	3.00	1	0.00			18708	525	87.04	87.04	91.67	91.67	68.33	68.33	75.00	75.00	25.00	25.00
Dominican Republic	DOM			NAT_TOTAL	20200606	3.00	1	2.00	1	2.00	1	4.00	1	1.00	1	2.00	1	2.00	1	4.00	1.00	1	0.00	0.00	0.00	2.00	1	2.00	1.00	0.00	0.00	3.00	1	0.00			19195	536	87.04	87.04	91.67	91.67	68.33	68.33	75.00	75.00	25.00	25.00
Dominican Republic	DOM			NAT_TOTAL	20200607	3.00	1	2.00	1	2.00	1	4.00	1	1.00	1	2.00	1	2.00	1	4.00	1.00	1	0.00	0.00	0.00	2.00	1	2.00	1.00	0.00	0.00	3.00	1	0.00			19600	538	87.04	87.04	91.67	91.67	68.33	68.33	75.00	75.00	25.00	25.00
Dominican Republic	DOM			NAT_TOTAL	20200608	3.00	1	2.00	1	2.00	1	4.00	1	1.00	1	2.00	1	2.00	1	4.00	1.00	1	0.00	0.00	0.00	2.00	1	2.00	1.00	0.00	0.00	3.00	1	0.00			20126	539	87.04	87.04	91.67	91.67	68.33	68.33	75.00	75.00	25.00	25.00
Dominican Republic	DOM			NAT_TOTAL	20200609	3.00	1	2.00	1	2.00	1	4.00	1	1.00	1	2.00	1	2.00	1	4.00	1.00	1	0.00	0.00	0.00	2.00	1	2.00	1.00	0.00	0.00	3.00	1	0.00			20415	544	87.04	87.04	91.67	91.67	68.33	68.33	75.00	75.00	25.00	25.00
Dominican Republic	DOM			NAT_TOTAL	20200610	3.00	1	2.00	1	2.00	1	4.00	1	1.00	1	2.00	1	2.00	1	4.00	1.00	1	0.00	0.00	0.00	2.00	1	2.00	1.00	0.00	0.00	3.00	1	0.00			20808	550	87.04	87.04	91.67	91.67	68.33	68.33	75.00	75.00	25.00	25.00
Dominican Republic	DOM			NAT_TOTAL	20200611	3.00	1	2.00	1	2.00	1	4.00	1	1.00	1	2.00	1	2.00	1	4.00	1.00	1	0.00	0.00	0.00	2.00	1	2.00	1.00	0.00	0.00	3.00	1	0.00			21437	561	87.04	87.04	91.67	91.67	68.33	68.33	75.00	75.00	25.00	25.00
Dominican Republic	DOM			NAT_TOTAL	20200612	3.00	1	2.00	1	2.00	1	4.00	1	1.00	1	2.00	1	2.00	1	4.00	1.00	1	0.00	0.00	0.00	2.00	1	2.00	1.00	0.00	0.00	3.00	1	0.00			22008	568	87.04	87.04	91.67	91.67	68.33	68.33	75.00	75.00	25.00	25.00
Dominican Republic	DOM			NAT_TOTAL	20200613	3.00	1	2.00	1	2.00	1	4.00	1	1.00	1	2.00	1	2.00	1	4.00	1.00	1	0.00	0.00	0.00	2.00	1	2.00	1.00	0.00	0.00	3.00	1	0.00			22572	577	87.04	87.04	91.67	91.67	68.33	68.33	75.00	75.00	25.00	25.00
Dominican Republic	DOM			NAT_TOTAL	20200614	3.00	1	2.00	1	2.00	1	4.00	1	1.00	1	2.00	1	2.00	1	4.00	1.00	1	0.00	0.00	0.00	2.00	1	2.00	1.00	0.00	0.00	3.00	1	0.00			22962	592	87.04	87.04	91.67	91.67	68.33	68.33	75.00	75.00	25.00	25.00
Dominican Republic	DOM			NAT_TOTAL	20200615	3.00	1	2.00	1	2.00	1	4.00	1	1.00	1	2.00	1	2.00	1	4.00	1.00	1	0.00	0.00	0.00	2.00	1	2.00	1.00	0.00	0.00	3.00	1	0.00			23271	605	87.04	87.04	91.67	91.67	68.33	68.33	75.00	75.00	25.00	25.00
Dominican Republic	DOM			NAT_TOTAL	20200616	3.00	1	2.00	1	2.00	1	4.00	1	1.00	1	2.00	1	2.00	1	4.00	1.00	1	0.00	0.00	0.00	2.00	1	2.00	1.00	0.00	0.00	3.00	1	0.00			23686	615	87.04	87.04	91.67	91.67	68.33	68.33	75.00	75.00	25.00	25.00
Dominican Republic	DOM			NAT_TOTAL	20200617	3.00	1	2.00	1	2.00	1	4.00	1	1.00	1	2.00	1	2.00	1	4.00	1.00	1	0.00	0.00	0.00	2.00	1	2.00	1.00	0.00	0.00	3.00	1	0.00			24105	633	87.04	87.04	91.67	91.67	68.33	68.33	75.00	75.00	25.00	25.00
Dominican Republic	DOM			NAT_TOTAL	20200618	3.00	1	2.00	1	2.00	1	4.00	1	1.00	1	2.00	1	2.00	1	4.00	1.00	1	0.00	0.00	0.00	2.00	1	2.00	1.00	0.00	0.00	3.00	1	0.00			24645	635	87.04	87.04	91.67	91.67	68.33	68.33	75.00	75.00	25.00	25.00
Dominican Republic	DOM			NAT_TOTAL	20200619	3.00	1	2.00	1	2.00	1	4.00	1	1.00	1	2.00	1	2.00	1	4.00	1.00	1	0.00	0.00	0.00	2.00	1	2.00	1.00	0.00	0.00	3.00	1	0.00			25068	647	87.04	87.04	91.67	91.67	68.33	68.33	75.00	75.00	25.00	25.00
Dominican Republic	DOM			NAT_TOTAL	20200620	3.00	1	2.00	1	2.00	1	4.00	1	1.00	1	2.00	1	2.00	1	4.00	1.00	1	0.00	0.00	0.00	2.00	1	2.00	1.00	0.00	0.00	3.00	1	0.00			25778	655	87.04	87.04	91.67	91.67	68.33	68.33	75.00	75.00	25.00	25.00
Dominican Republic	DOM			NAT_TOTAL	20200621	3.00	1	2.00	1	2.00	1	4.00	1	1.00	1	2.00	1	2.00	1	4.00	1.00	1	0.00	0.00	0.00	2.00	1	2.00	1.00	0.00	0.00	3.00	1	0.00			26677	662	87.04	87.04	91.67	91.67	68.33	68.33	75.00	75.00	25.00	25.00
Dominican Republic	DOM			NAT_TOTAL	20200622	3.00	1	2.00	1	2.00	1	4.00	1	1.00	1	2.00	1	2.00	1	4.00	1.00	1	0.00	0.00	0.00	2.00	1	2.00	1.00	0.00	0.00	3.00	1	0.00			27370	669	87.04	87.04	91.67	91.67	68.33	68.33	75.00	75.00	25.00	25.00
Dominican Republic	DOM			NAT_TOTAL	20200623	3.00	1	2.00	1	2.00	1	4.00	1	1.00	1	2.00	1	2.00	1	4.00	1.00	1	0.00	0.00	0.00	2.00	1	2.00	1.00	0.00	0.00	3.00	1	0.00			27936	675	87.04	87.04	91.67	91.67	68.33	68.33	75.00	75.00	25.00	25.00
Dominican Republic	DOM			NAT_TOTAL	20200624	3.00	1	2.00	1	2.00	1	4.00	1	1.00	1	2.00	1	2.00	1	4.00	1.00	1	0.00	0.00	0.00	2.00	1	2.00	1.00	0.00	0.00	3.00	1	0.00			28631	691	87.04	87.04	91.67	91.67	68.33	68.33	75.00	75.00	25.00	25.00
Dominican Republic	DOM			NAT_TOTAL	20200625	3.00	1	2.00	1	2.00	1	4.00	1	1.00	1	2.00	1	2.00	1	4.00	1.00	1	0.00	0.00	0.00	2.00	1	2.00	1.00	0.00	0.00	3.00	1	0.00			29141	698	87.04	87.04	91.67	91.67	68.33	68.33	75.00	75.00	25.00	25.00
Dominican Republic	DOM			NAT_TOTAL	20200626	3.00	1	2.00	1	2.00	1	4.00	1	1.00	1	2.00	1	2.00	1	4.00	1.00	1	0.00	0.00	0.00	2.00	1	2.00	1.00	0.00	0.00	3.00	1	0.00			29764	712	87.04	87.04	91.67	91.67	68.33	68.33	75.00	75.00	25.00	25.00
Dominican Republic	DOM			NAT_TOTAL	20200627	3.00	1	2.00	1	2.00	1	4.00	1	1.00	1	2.00	1	2.00	1	4.00	1.00	1	0.00	0.00	0.00	2.00	1	2.00	1.00	0.00	0.00	3.00	1	0.00			30619	718	87.04	87.04	91.67	91.67	68.33	68.33	75.00	75.00	25.00	25.00
Dominican Republic	DOM			NAT_TOTAL	20200628	3.00	1	2.00	1	2.00	1	4.00	1	1.00	1	1.00	1	2.00	1	4.00	1.00	1	0.00	0.00	0.00	2.00	1	2.00	1.00	0.00	0.00	3.00	1	0.00			31373	726	83.33	83.33	91.67	91.67	66.11	66.11	72.44	72.44	25.00	25.00
Dominican Republic	DOM			NAT_TOTAL	20200629	3.00	1	2.00	1	2.00	1	4.00	1	1.00	1	1.00	1	2.00	1	4.00	1.00	1	0.00	0.00	0.00	2.00	1	2.00	1.00	0.00	0.00	3.00	1	0.00			31816	733	83.33	83.33	91.67	91.67	66.11	66.11	72.44	72.44	25.00	25.00
Dominican Republic	DOM			NAT_TOTAL	20200630	3.00	1	2.00	1	2.00	1	4.00	1	1.00	1	1.00	1	2.00	1	4.00	1.00	1	0.00	0.00	0.00	2.00	1	2.00	1.00	0.00	0.00	3.00	1	0.00			32568	747	83.33	83.33	91.67	91.67	66.11	66.11	72.44	72.44	25.00	25.00
Dominican Republic	DOM			NAT_TOTAL	20200701	3.00	1	2.00	1	2.00	1	4.00	1	1.00	1	1.00	1	2.00	1	1.00	1.00	1	0.00	0.00	0.00	2.00	1	2.00	1.00	0.00	0.00	3.00	1	0.00			33387	754	75.00	75.00	80.95	80.95	61.11	61.11	66.67	66.67	25.00	25.00
Dominican Republic	DOM			NAT_TOTAL	20200702	3.00	1	2.00	1	2.00	1	4.00	1	1.00	1	1.00	1	2.00	1	1.00	1.00	1	0.00	0.00	0.00	2.00	1	2.00	1.00	0.00	0.00	3.00	1	0.00			34197	765	75.00	75.00	80.95	80.95	61.11	61.11	66.67	66.67	25.00	25.00
Dominican Republic	DOM			NAT_TOTAL	20200703	3.00	1	2.00	1	2.00	1	4.00	1	1.00	1	1.00	1	2.00	1	1.00	1.00	1	0.00	0.00	0.00	2.00	1	2.00	1.00	0.00	0.00	3.00	1	0.00			35148	775	75.00	75.00	80.95	80.95	61.11	61.11	66.67	66.67	25.00	25.00
Dominican Republic	DOM			NAT_TOTAL	20200704	3.00	1	2.00	1	2.00	1	4.00	1	1.00	1	1.00	1	2.00	1	1.00	1.00	1	0.00	0.00	0.00	2.00	1	2.00	1.00	0.00	0.00	3.00	1	0.00			36184	786	75.00	75.00	80.95	80.95	61.11	61.11	66.67	66.67	25.00	25.00
Dominican Republic	DOM			NAT_TOTAL	20200705	3.00	1	2.00	1	2.00	1	4.00	1	1.00	1	1.00	1	2.00	1	1.00	1.00	1	0.00	0.00	0.00	2.00	1	2.00	1.00	0.00	0.00	3.00	1	0.00			37425	794	75.00	75.00	80.95	80.95	61.11	61.11	66.67	66.67	25.00	25.00
Dominican Republic	DOM			NAT_TOTAL	20200706	3.00	1	2.00	1	2.00	1	4.00	1	1.00	1	1.00	1	2.00	1	1.00	1.00	1	0.00	0.00	0.00	2.00	1	2.00	1.00	0.00	0.00	3.00	1	0.00			38128	804	75.00	75.00	80.95	80.95	61.11	61.11	66.67	66.67	25.00	25.00
Dominican Republic	DOM			NAT_TOTAL	20200707	3.00	1	2.00	1	2.00	1	4.00	1	1.00	1	1.00	1	2.00	1	1.00	1.00	1	0.00	0.00	0.00	2.00	1	2.00	1.00	0.00	0.00	3.00	1	0.00			38430	821	75.00	75.00	80.95	80.95	61.11	61.11	66.67	66.67	25.00	25.00
Dominican Republic	DOM			NAT_TOTAL	20200708	3.00	1	2.00	1	2.00	1	4.00	1	1.00	1	1.00	1	2.00	1	1.00	1.00	1	0.00	0.00	0.00	2.00	1	2.00	1.00	0.00	0.00	3.00	1	0.00			39588	829	75.00	75.00	80.95	80.95	61.11	61.11	66.67	66.67	25.00	25.00
Dominican Republic	DOM			NAT_TOTAL	20200709	3.00	1	2.00	1	2.00	1	4.00	1	1.00	1	1.00	1	2.00	1	1.00	1.00	1	0.00	0.00	0.00	2.00	1	2.00	1.00	0.00	0.00	3.00	1	0.00			40790	842	75.00	75.00	80.95	80.95	61.11	61.11	66.67	66.67	25.00	25.00
Dominican Republic	DOM			NAT_TOTAL	20200710	3.00	1	2.00	1	2.00	1	4.00	1	1.00	1	1.00	1	2.00	1	1.00	1.00	1	0.00	0.00	0.00	2.00	1	2.00	1.00	0.00	0.00	3.00	1	0.00			41915	864	75.00	75.00	80.95	80.95	61.11	61.11	66.67	66.67	25.00	25.00
Dominican Republic	DOM			NAT_TOTAL	20200711	3.00	1	2.00	1	2.00	1	4.00	1	1.00	1	1.00	1	2.00	1	1.00	1.00	1	0.00	0.00	0.00	2.00	1	2.00	1.00	0.00	0.00	3.00	1	0.00			43114	880	75.00	75.00	80.95	80.95	61.11	61.11	66.67	66.67	25.00	25.00
Dominican Republic	DOM			NAT_TOTAL	20200712	3.00	1	2.00	1	2.00	1	4.00	1	1.00	1	1.00	1	2.00	1	1.00	1.00	1	0.00	0.00	0.00	2.00	1	2.00	1.00	0.00	0.00	3.00	1	0.00			44532	897	75.00	75.00	80.95	80.95	61.11	61.11	66.67	66.67	25.00	25.00
Dominican Republic	DOM			NAT_TOTAL	20200713	3.00	1	2.00	1	2.00	1	4.00	1	1.00	1	1.00	1	2.00	1	1.00	1.00	1	0.00	0.00	0.00	2.00	1	2.00	1.00	0.00	0.00	3.00	1	0.00			45506	903	75.00	75.00	80.95	80.95	61.11	61.11	66.67	66.67	25.00	25.00
Dominican Republic	DOM			NAT_TOTAL	20200714	3.00	1	2.00	1	2.00	1	4.00	1	1.00	1	1.00	1	2.00	1	1.00	1.00	1	0.00	0.00	0.00	2.00	1	2.00	1.00	0.00	0.00	3.00	1	0.00			46305	910	75.00	75.00	80.95	80.95	61.11	61.11	66.67	66.67	25.00	25.00
Dominican Republic	DOM			NAT_TOTAL	20200715	3.00	1	2.00	1	2.00	1	4.00	1	1.00	1	1.00	1	2.00	1	1.00	1.00	1	0.00	0.00	0.00	2.00	1	2.00	1.00	0.00	0.00	3.00	1	0.00			47671	929	75.00	75.00	80.95	80.95	61.11	61.11	66.67	66.67	25.00	25.00
Dominican Republic	DOM			NAT_TOTAL	20200716	3.00	1	2.00	1	2.00	1	4.00	1	1.00	1	1.00	1	2.00	1	1.00	1.00	1	0.00	0.00	0.00	2.00	1	2.00	1.00	0.00	0.00	3.00	1	0.00			48743	941	75.00	75.00	80.95	80.95	61.11	61.11	66.67	66.67	25.00	25.00
Dominican Republic	DOM			NAT_TOTAL	20200717	3.00	1	2.00	1	2.00	1	4.00	1	1.00	1	1.00	1	2.00	1	1.00	1.00	1	0.00	0.00	0.00	2.00	1	2.00	1.00	0.00	0.00	3.00	1	0.00			50113	942	75.00	75.00	80.95	80.95	61.11	61.11	66.67	66.67	25.00	25.00
Dominican Republic	DOM			NAT_TOTAL	20200718	3.00	1	2.00	1	2.00	1	4.00	1	1.00	1	1.00	1	2.00	1	1.00	1.00	1	0.00	0.00	0.00	2.00	1	2.00	1.00	0.00	0.00	3.00	1	0.00			51519	971	75.00	75.00	80.95	80.95	61.11	61.11	66.67	66.67	25.00	25.00
Dominican Republic	DOM			NAT_TOTAL	20200719	3.00	1	2.00	1	2.00	1	4.00	1	1.00	1	1.00	1	2.00	1	1.00	1.00	1	0.00	0.00	0.00	2.00	1	2.00	1.00	0.00	0.00	3.00	1	0.00			52855	981	75.00	75.00	80.95	80.95	61.11	61.11	66.67	66.67	25.00	25.00
Dominican Republic	DOM			NAT_TOTAL	20200720	3.00	1	2.00	1	2.00	1	4.00	1	1.00	1	2.00	1	2.00	1	1.00	1.00	1	0.00	0.00	0.00	2.00	1	2.00	1.00	0.00	0.00	3.00	1	0.00			53956	993	78.70	78.70	80.95	80.95	63.33	63.33	69.23	69.23	25.00	25.00
Dominican Republic	DOM			NAT_TOTAL	20200721	3.00	1	2.00	1	2.00	1	4.00	1	1.00	1	2.00	1	2.00	1	1.00	1.00	1	0.00	0.00	0.00	2.00	1	2.00	1.00	0.00	0.00	3.00	1	0.00			54797	999	78.70	78.70	80.95	80.95	63.33	63.33	69.23	69.23	25.00	25.00
Dominican Republic	DOM			NAT_TOTAL	20200722	3.00	1	2.00	1	2.00	1	4.00	1	1.00	1	2.00	1	2.00	1	1.00	1.00	1	0.00	0.00	0.00	2.00	1	2.00	1.00	0.00	0.00	3.00	1	0.00			56043	1005	78.70	78.70	80.95	80.95	63.33	63.33	69.23	69.23	25.00	25.00
Dominican Republic	DOM			NAT_TOTAL	20200723	3.00	1	2.00	1	2.00	1	4.00	1	1.00	1	2.00	1	2.00	1	1.00	1.00	1	0.00	0.00	0.00	2.00	1	2.00	1.00	0.00	0.00	3.00	1	0.00			57615	1006	78.70	78.70	80.95	80.95	63.33	63.33	69.23	69.23	25.00	25.00
Dominican Republic	DOM			NAT_TOTAL	20200724	3.00	1	2.00	1	2.00	1	4.00	1	1.00	1	2.00	1	2.00	1	1.00	1.00	1	0.00	0.00	0.00	2.00	1	2.00	1.00	0.00	0.00	3.00	1	0.00			59077	1036	78.70	78.70	80.95	80.95	63.33	63.33	69.23	69.23	25.00	25.00
Dominican Republic	DOM			NAT_TOTAL	20200725	3.00	1	2.00	1	2.00	1	4.00	1	1.00	1	2.00	1	2.00	1	1.00	1.00	1	0.00	0.00	0.00	2.00	1	2.00	1.00	0.00	0.00	3.00	1	0.00			60896	1055	78.70	78.70	80.95	80.95	63.33	63.33	69.23	69.23	25.00	25.00
Dominican Republic	DOM			NAT_TOTAL	20200726	3.00	1	2.00	1	2.00	1	4.00	1	1.00	1	2.00	1	2.00	1	1.00	1.00	1	0.00	0.00	0.00	2.00	1	2.00	1.00	0.00	0.00	3.00	1	0.00			62908	1063	78.70	78.70	80.95	80.95	63.33	63.33	69.23	69.23	25.00	25.00
Dominican Republic	DOM			NAT_TOTAL	20200727	3.00	1	2.00	1	2.00	1	4.00	1	1.00	1	2.00	1	2.00	1	1.00	1.00	1	0.00	0.00	0.00	2.00	1	2.00	1.00	0.00	0.00	3.00	1	0.00			64156	1083	78.70	78.70	80.95	80.95	63.33	63.33	69.23	69.23	25.00	25.00
Dominican Republic	DOM			NAT_TOTAL	20200728	3.00	1	2.00	1	2.00	1	4.00	1	1.00	1	2.00	1	2.00	1	1.00	1.00	1	0.00	0.00	0.00	2.00	1	2.00	1.00	0.00	0.00	3.00	1	0.00			64690	1101	78.70	78.70	80.95	80.95	63.33	63.33	69.23	69.23	25.00	25.00
Dominican Republic	DOM			NAT_TOTAL	20200729	3.00	1	2.00	1	2.00	1	4.00	1	1.00	1	2.00	1	2.00	1	1.00	1.00	1	0.00	0.00	0.00	2.00	1	2.00	1.00	0.00	0.00	3.00	1	0.00			66182	1123	78.70	78.70	80.95	80.95	63.33	63.33	69.23	69.23	25.00	25.00
Dominican Republic	DOM			NAT_TOTAL	20200730	3.00	1	2.00	1	2.00	1	4.00	1	1.00	1	2.00	1	2.00	1	1.00	1.00	1	0.00	0.00	0.00	2.00	1	2.00	1.00	0.00	0.00	3.00	1	0.00			67915	1146	78.70	78.70	80.95	80.95	63.33	63.33	69.23	69.23	25.00	25.00
Dominican Republic	DOM			NAT_TOTAL	20200731	3.00	1	2.00	1	2.00	1	4.00	1	1.00	1	2.00	1	2.00	1	1.00	1.00	1	0.00	0.00	0.00	2.00	1	2.00	1.00	0.00	0.00	3.00	1	0.00			69649	1160	78.70	78.70	80.95	80.95	63.33	63.33	69.23	69.23	25.00	25.00
Dominican Republic	DOM			NAT_TOTAL	20200801	3.00	1	2.00	1	2.00	1	4.00	1	1.00	1	2.00	1	2.00	1	1.00	1.00	1	0.00	0.00	0.00	2.00	1	2.00	1.00	0.00	0.00	3.00	1	0.00			71415	1170	78.70	78.70	80.95	80.95	63.33	63.33	69.23	69.23	25.00	25.00
Dominican Republic	DOM			NAT_TOTAL	20200802	3.00	1	2.00	1	2.00	1	4.00	1	1.00	1	2.00	1	2.00	1	1.00	1.00	1	0.00	0.00	0.00	2.00	1	2.00	1.00	0.00	0.00	3.00	1	0.00			72243	1178	78.70	78.70	80.95	80.95	63.33	63.33	69.23	69.23	25.00	25.00
Dominican Republic	DOM			NAT_TOTAL	20200803	3.00	1	2.00	1	2.00	1	4.00	1	1.00	1	2.00	1	2.00	1	1.00	1.00	1	0.00	0.00	0.00	2.00	1	2.00	1.00	0.00	0.00	3.00	1	0.00			73117	1183	78.70	78.70	80.95	80.95	63.33	63.33	69.23	69.23	25.00	25.00
Dominican Republic	DOM			NAT_TOTAL	20200804	3.00	1	2.00	1	2.00	1	4.00	1	1.00	1	2.00	1	2.00	1	1.00	1.00	1	0.00	0.00	0.00	2.00	1	2.00	1.00	0.00	0.00	3.00	1	0.00			74295	1213	78.70	78.70	80.95	80.95	63.33	63.33	69.23	69.23	25.00	25.00
Dominican Republic	DOM			NAT_TOTAL	20200805	3.00	1	2.00	1	2.00	1	4.00	1	1.00	1	2.00	1	2.00	1	1.00	1.00	1	0.00	0.00	0.00	2.00	1	2.00	1.00	0.00	0.00	3.00	1	0.00			75660	1222	78.70	78.70	80.95	80.95	63.33	63.33	69.23	69.23	25.00	25.00
Dominican Republic	DOM			NAT_TOTAL	20200806	3.00	1	2.00	1	2.00	1	4.00	1	1.00	1	2.00	1	2.00	1	1.00	1.00	1	0.00	0.00	0.00	2.00	1	2.00	1.00	0.00	0.00	3.00	1	0.00			76536	1246	78.70	78.70	80.95	80.95	63.33	63.33	69.23	69.23	25.00	25.00
Dominican Republic	DOM			NAT_TOTAL	20200807	3.00	1	2.00	1	2.00	1	4.00	1	1.00	1	2.00	1	2.00	1	1.00	1.00	1	0.00	0.00	0.00	2.00	1	2.00	1.00	0.00	0.00	3.00	1	0.00			77709	1259	78.70	78.70	80.95	80.95	63.33	63.33	69.23	69.23	25.00	25.00
Dominican Republic	DOM			NAT_TOTAL	20200808	3.00	1	2.00	1	2.00	1	4.00	1	1.00	1	2.00	1	2.00	1	1.00	1.00	1	0.00	0.00	0.00	2.00	1	2.00	1.00	0.00	0.00	3.00	1	0.00			78778	1289	78.70	78.70	80.95	80.95	63.33	63.33	69.23	69.23	25.00	25.00
Dominican Republic	DOM			NAT_TOTAL	20200809	3.00	1	2.00	1	2.00	1	4.00	1	1.00	1	2.00	1	2.00	1	1.00	1.00	1	0.00	0.00	0.00	2.00	1	2.00	1.00	0.00	0.00	3.00	1	0.00			79732	1309	78.70	78.70	80.95	80.95	63.33	63.33	69.23	69.23	25.00	25.00
Dominican Republic	DOM			NAT_TOTAL	20200810	3.00	1	2.00	1	2.00	1	4.00	1	1.00	1	2.00	1	2.00	1	1.00	1.00	1	0.00	0.00	0.00	2.00	1	2.00	1.00	0.00	0.00	3.00	1	0.00			80499	1328	78.70	78.70	80.95	80.95	63.33	63.33	69.23	69.23	25.00	25.00
Dominican Republic	DOM			NAT_TOTAL	20200811	3.00	1	2.00	1	2.00	1	4.00	1	1.00	1	2.00	1	2.00	1	1.00	1.00	1	0.00	0.00	0.00	2.00	1	2.00	1.00	0.00	0.00	3.00	1	0.00			81094	1346	78.70	78.70	80.95	80.95	63.33	63.33	69.23	69.23	25.00	25.00
Dominican Republic	DOM			NAT_TOTAL	20200812	3.00	1	2.00	1	2.00	1	4.00	1	1.00	1	2.00	1	2.00	1	1.00	1.00	1	0.00	0.00	0.00	2.00	1	2.00	1.00	0.00	0.00	3.00	1	0.00			82224	1371	78.70	78.70	80.95	80.95	63.33	63.33	69.23	69.23	25.00	25.00
Dominican Republic	DOM			NAT_TOTAL	20200813	3.00	1	2.00	1	2.00	1	4.00	1	1.00	1	2.00	1	2.00	1	1.00	1.00	1	0.00	0.00	0.00	2.00	1	2.00	1.00	0.00	0.00	3.00	1	0.00			83134	1393	78.70	78.70	80.95	80.95	63.33	63.33	69.23	69.23	25.00	25.00
Dominican Republic	DOM			NAT_TOTAL	20200814	3.00	1	2.00	1	2.00	1	4.00	1	1.00	1	2.00	1	2.00	1	1.00	1.00	1	0.00	0.00	0.00	2.00	1	2.00	1.00	0.00	0.00	3.00	1	0.00			84488	1409	78.70	78.70	80.95	80.95	63.33	63.33	69.23	69.23	25.00	25.00
Dominican Republic	DOM			NAT_TOTAL	20200815	3.00	1	2.00	1	2.00	1	4.00	1	1.00	1	2.00	1	2.00	1	1.00	1.00	1	0.00	0.00	0.00	2.00	1	2.00	1.00	0.00	0.00	3.00	1	0.00			85545	1438	78.70	78.70	80.95	80.95	63.33	63.33	69.23	69.23	25.00	25.00
Dominican Republic	DOM			NAT_TOTAL	20200816	3.00	1	2.00	1	2.00	1	4.00	1	1.00	1	2.00	1	2.00	1	1.00	1.00	1	0.00	0.00	0.00	2.00	1	2.00	1.00	0.00	0.00	3.00	1	0.00			86309	1453	78.70	78.70	80.95	80.95	63.33	63.33	69.23	69.23	25.00	25.00
Dominican Republic	DOM			NAT_TOTAL	20200817	3.00	1	2.00	1	2.00	1	4.00	1	1.00	1	2.00	1	2.00	1	1.00	1.00	1	0.00	0.00	0.00	2.00	1	2.00	1.00	0.00	0.00	3.00	1	0.00			86737	1481	78.70	78.70	80.95	80.95	63.33	63.33	69.23	69.23	25.00	25.00
Dominican Republic	DOM			NAT_TOTAL	20200818	3.00	1	2.00	1	2.00	1	4.00	1	1.00	1	2.00	1	2.00	1	1.00	1.00	1	0.00	0.00	0.00	2.00	1	2.00	1.00	0.00	0.00	3.00	1	0.00			87123	1489	78.70	78.70	80.95	80.95	63.33	63.33	69.23	69.23	25.00	25.00
Dominican Republic	DOM			NAT_TOTAL	20200819	3.00	1	2.00	1	2.00	1	4.00	1	1.00	1	2.00	1	2.00	1	1.00	1.00	1	0.00	0.00	0.00	2.00	1	2.00	1.00	256881995.41	0.00	3.00	1	0.00			88127	1501	78.70	78.70	80.95	80.95	63.33	63.33	69.23	69.23	25.00	25.00
Dominican Republic	DOM			NAT_TOTAL	20200820	3.00	1	2.00	1	2.00	1	4.00	1	1.00	1	2.00	1	2.00	1	1.00	1.00	1	0.00	0.00	0.00	2.00	1	2.00	1.00	0.00	0.00	3.00	1	0.00			89010	1505	78.70	78.70	80.95	80.95	63.33	63.33	69.23	69.23	25.00	25.00
Dominican Republic	DOM			NAT_TOTAL	20200821	3.00	1	2.00	1	2.00	1	4.00	1	1.00	1	2.00	1	2.00	1	1.00	1.00	1	0.00	0.00	0.00	2.00	1	2.00	1.00	0.00	0.00	3.00	1	0.00			89867	1533	78.70	78.70	80.95	80.95	63.33	63.33	69.23	69.23	25.00	25.00
Dominican Republic	DOM			NAT_TOTAL	20200822	3.00	1	2.00	1	2.00	1	4.00	1	1.00	1	2.00	1	2.00	1	1.00	1.00	1	0.00	0.00	0.00	2.00	1	2.00	1.00	0.00	0.00	3.00	1	0.00			90561	1554	78.70	78.70	80.95	80.95	63.33	63.33	69.23	69.23	25.00	25.00
Dominican Republic	DOM			NAT_TOTAL	20200823	3.00	1	2.00	1	2.00	1	4.00	1	1.00	1	2.00	1	2.00	1	1.00	1.00	1	0.00	0.00	0.00	2.00	1	2.00	1.00	0.00	0.00	3.00	1	0.00			91161	1567	78.70	78.70	80.95	80.95	63.33	63.33	69.23	69.23	25.00	25.00
Dominican Republic	DOM			NAT_TOTAL	20200824	3.00	1	2.00	1	2.00	1	4.00	1	1.00	1	2.00	1	2.00	1	1.00	1.00	1	0.00	0.00	0.00	2.00	1	2.00	1.00	0.00	0.00	3.00	1	0.00			91608	1573	78.70	78.70	80.95	80.95	63.33	63.33	69.23	69.23	25.00	25.00
Dominican Republic	DOM			NAT_TOTAL	20200825	3.00	1	2.00	1	2.00	1	4.00	1	1.00	1	2.00	1	2.00	1	1.00	1.00	1	0.00	0.00	0.00	2.00	1	2.00	1.00	0.00	0.00	3.00	1	0.00			92217	1585	78.70	78.70	80.95	80.95	63.33	63.33	69.23	69.23	25.00	25.00
Dominican Republic	DOM			NAT_TOTAL	20200826	3.00	1	2.00	1	2.00	1	4.00	1	1.00	1	2.00	1	2.00	1	1.00	1.00	1	0.00	0.00	0.00	2.00	1	2.00	1.00	0.00	0.00	3.00	1	0.00			92557	1613	78.70	78.70	80.95	80.95	63.33	63.33	69.23	69.23	25.00	25.00
Dominican Republic	DOM			NAT_TOTAL	20200827	3.00	1	2.00	1	2.00	1	4.00	1	1.00	1	2.00	1	2.00	1	1.00	1.00	1	0.00	0.00	0.00	2.00	1	2.00	1.00	0.00	0.00	3.00	1	0.00			92964	1630	78.70	78.70	80.95	80.95	63.33	63.33	69.23	69.23	25.00	25.00
Dominican Republic	DOM			NAT_TOTAL	20200828	3.00	1	2.00	1	2.00	1	4.00	1	1.00	1	2.00	1	2.00	1	1.00	1.00	1	0.00	0.00	0.00	2.00	1	2.00	1.00	0.00	0.00	3.00	1	0.00			93390	1648	78.70	78.70	80.95	80.95	63.33	63.33	69.23	69.23	25.00	25.00
Dominican Republic	DOM			NAT_TOTAL	20200829	3.00	1	2.00	1	2.00	1	4.00	1	1.00	1	2.00	1	2.00	1	1.00	1.00	1	0.00	0.00	0.00	2.00	1	2.00	1.00	0.00	0.00	3.00	1	0.00			93732	1673	78.70	78.70	80.95	80.95	63.33	63.33	69.23	69.23	25.00	25.00
Dominican Republic	DOM			NAT_TOTAL	20200830	3.00	1	2.00	1	2.00	1	4.00	1	1.00	1	2.00	1	2.00	1	1.00	1.00	1	0.00	0.00	0.00	2.00	1	2.00	1.00	0.00	0.00	3.00	1	0.00			94241	1681	78.70	78.70	80.95	80.95	63.33	63.33	69.23	69.23	25.00	25.00
Dominican Republic	DOM			NAT_TOTAL	20200831	3.00	1	2.00	1	2.00	1	4.00	1	1.00	1	2.00	1	2.00	1	1.00	1.00	1	0.00	0.00	0.00	2.00	1	2.00	1.00	0.00	0.00	3.00	1	0.00			94715	1710	78.70	78.70	80.95	80.95	63.33	63.33	69.23	69.23	25.00	25.00
Dominican Republic	DOM			NAT_TOTAL	20200901	3.00	1	2.00	1	2.00	1	4.00	1	1.00	1	2.00	1	2.00	1	1.00	1.00	1	0.00	0.00	0.00	2.00	1	2.00	1.00	0.00	0.00	3.00	1	0.00			94979	1738	78.70	78.70	80.95	80.95	63.33	63.33	69.23	69.23	25.00	25.00
Dominican Republic	DOM			NAT_TOTAL	20200902	3.00	1	2.00	1	2.00	1	4.00	1	1.00	1	2.00	1	2.00	1	1.00	1.00	1	0.00	0.00	0.00	2.00	1	2.00	1.00	0.00	0.00	3.00	1	0.00			95627	1765	78.70	78.70	80.95	80.95	63.33	63.33	69.23	69.23	25.00	25.00
Dominican Republic	DOM			NAT_TOTAL	20200903	3.00	1	2.00	1	2.00	1	4.00	1	1.00	1	2.00	1	2.00	1	1.00	1.00	1	0.00	0.00	0.00	2.00	1	2.00	1.00	0.00	0.00	3.00	1	0.00			96629	1801	78.70	78.70	80.95	80.95	63.33	63.33	69.23	69.23	25.00	25.00
Dominican Republic	DOM			NAT_TOTAL	20200904	3.00	1	2.00	1	2.00	1	4.00	1	1.00	1	2.00	1	2.00	1	1.00	1.00	1	0.00	0.00	0.00	2.00	1	2.00	1.00	0.00	0.00	3.00	1	0.00			96629	1801	78.70	78.70	80.95	80.95	63.33	63.33	69.23	69.23	25.00	25.00
Dominican Republic	DOM			NAT_TOTAL	20200905	3.00	1	2.00	1	2.00	1	4.00	1	1.00	1	2.00	1	2.00	1	1.00	1.00	1	0.00	0.00	0.00	2.00	1	2.00	1.00	0.00	0.00	3.00	1	0.00			98776	1840	78.70	78.70	80.95	80.95	63.33	63.33	69.23	69.23	25.00	25.00
Dominican Republic	DOM			NAT_TOTAL	20200906	3.00	1	2.00	1	2.00	1	4.00	1	1.00	1	2.00	1	2.00	1	1.00	1.00	1	0.00	0.00	0.00	2.00	1	2.00	1.00	0.00	0.00	3.00	1	0.00			99333	1845	78.70	78.70	80.95	80.95	63.33	63.33	69.23	69.23	25.00	25.00
Dominican Republic	DOM			NAT_TOTAL	20200907	3.00	1	2.00	1	2.00	1	4.00	1	1.00	1	2.00	1	2.00	1	1.00	1.00	1	0.00	0.00	0.00	2.00	1	2.00	1.00	0.00	0.00	3.00	1	0.00			99898	1864	78.70	78.70	80.95	80.95	63.33	63.33	69.23	69.23	25.00	25.00
Dominican Republic	DOM			NAT_TOTAL	20200908	3.00	1	2.00	1	2.00	1	4.00	1	1.00	1	2.00	1	2.00	1	1.00	1.00	1	0.00	0.00	0.00	2.00	1	2.00	1.00	0.00	0.00	3.00	1	0.00			100131	1889	78.70	78.70	80.95	80.95	63.33	63.33	69.23	69.23	25.00	25.00
Dominican Republic	DOM			NAT_TOTAL	20200909	3.00	1	2.00	1	2.00	1	4.00	1	1.00	1	2.00	1	2.00	1	1.00	1.00	1	0.00	0.00	0.00	2.00	1	2.00	1.00	0.00	0.00	3.00	1	0.00			100937	1914	78.70	78.70	80.95	80.95	63.33	63.33	69.23	69.23	25.00	25.00
Dominican Republic	DOM			NAT_TOTAL	20200910	3.00	1	2.00	1	2.00	1	4.00	1	1.00	1	2.00	1	2.00	1	1.00	1.00	1	0.00	0.00	0.00	2.00	1	2.00	1.00	0.00	0.00	3.00	1	0.00			101716	1926	78.70	78.70	80.95	80.95	63.33	63.33	69.23	69.23	25.00	25.00
Dominican Republic	DOM			NAT_TOTAL	20200911	3.00	1	2.00	1	2.00	1	4.00	1	1.00	1	2.00	1	2.00	1	1.00	1.00	1	0.00	0.00	0.00	2.00	1	2.00	1.00	0.00	0.00	3.00	1	0.00			102232	1941	78.70	78.70	80.95	80.95	63.33	63.33	69.23	69.23	25.00	25.00
Dominican Republic	DOM			NAT_TOTAL	20200912	3.00	1	2.00	1	2.00	1	4.00	1	1.00	1	2.00	1	2.00	1	1.00	1.00	1	0.00	0.00	0.00	2.00	1	2.00	1.00	0.00	0.00	3.00	1	0.00			103092	1953	78.70	78.70	80.95	80.95	63.33	63.33	69.23	69.23	25.00	25.00
Dominican Republic	DOM			NAT_TOTAL	20200913	3.00	1	2.00	1	2.00	1	4.00	1	1.00	1	2.00	1	2.00	1	1.00	1.00	1	0.00	0.00	0.00	2.00	1	2.00	1.00	0.00	0.00	3.00	1	0.00			103660	1968	78.70	78.70	80.95	80.95	63.33	63.33	69.23	69.23	25.00	25.00
Dominican Republic	DOM			NAT_TOTAL	20200914	3.00	1	2.00	1	2.00	1	4.00	1	1.00	1	2.00	1	2.00	1	1.00	1.00	1	0.00	0.00	0.00	2.00	1	2.00	1.00	0.00	0.00	3.00	1	0.00			104110	1984	78.70	78.70	80.95	80.95	63.33	63.33	69.23	69.23	25.00	25.00
Dominican Republic	DOM			NAT_TOTAL	20200915	3.00	1	2.00	1	2.00	1	4.00	1	1.00	1	2.00	1	2.00	1	1.00	1.00	1	0.00	0.00	0.00	2.00	1	2.00	1.00	0.00	0.00	3.00	1	0.00			104803	1998	78.70	78.70	80.95	80.95	63.33	63.33	69.23	69.23	25.00	25.00
Dominican Republic	DOM			NAT_TOTAL	20200916	3.00	1	2.00	1	2.00	1	4.00	1	1.00	1	2.00	1	2.00	1	1.00	1.00	1	0.00	0.00	0.00	2.00	1	2.00	1.00	0.00	0.00	3.00	1	0.00			105521	2009	78.70	78.70	80.95	80.95	63.33	63.33	69.23	69.23	25.00	25.00
Dominican Republic	DOM			NAT_TOTAL	20200917	3.00	1	2.00	1	2.00	1	4.00	1	1.00	1	2.00	1	2.00	1	1.00	1.00	1	0.00	0.00	0.00	2.00	1	2.00	1.00	0.00	0.00	3.00	1	0.00			106136	2022	78.70	78.70	80.95	80.95	63.33	63.33	69.23	69.23	25.00	25.00
Dominican Republic	DOM			NAT_TOTAL	20200918	3.00	1	2.00	1	2.00	1	4.00	1	1.00	1	2.00	1	2.00	1	1.00	1.00	1	0.00	0.00	0.00	2.00	1	2.00	1.00	0.00	0.00	3.00	1	0.00			106732	2034	78.70	78.70	80.95	80.95	63.33	63.33	69.23	69.23	25.00	25.00
Dominican Republic	DOM			NAT_TOTAL	20200919	3.00	1	2.00	1	2.00	1	4.00	1	1.00	1	2.00	1	2.00	1	1.00	1.00	1	0.00	0.00	0.00	2.00	1	2.00	1.00	0.00	0.00	3.00	1	0.00			107700	2044	78.70	78.70	80.95	80.95	63.33	63.33	69.23	69.23	25.00	25.00
Dominican Republic	DOM			NAT_TOTAL	20200920	3.00	1	2.00	1	2.00	1	4.00	1	1.00	1	2.00	1	2.00	1	1.00	1.00	1	0.00	0.00	0.00	2.00	1	2.00	1.00	0.00	0.00	3.00	1	0.00			108289	2047	78.70	78.70	80.95	80.95	63.33	63.33	69.23	69.23	25.00	25.00
Dominican Republic	DOM			NAT_TOTAL	20200921	3.00	1	2.00	1	2.00	1	4.00	1	1.00	1	2.00	1	2.00	1	1.00	1.00	1	0.00	0.00	0.00	2.00	1	2.00	1.00	0.00	0.00	3.00	1	0.00			108783	2054	78.70	78.70	80.95	80.95	63.33	63.33	69.23	69.23	25.00	25.00
Dominican Republic	DOM			NAT_TOTAL	20200922	3.00	1	2.00	1	2.00	1	4.00	1	1.00	1	2.00	1	2.00	1	1.00	1.00	1	0.00	0.00	0.00	2.00	1	2.00	1.00	0.00	0.00	3.00	1	0.00			109269	2064	78.70	78.70	80.95	80.95	63.33	63.33	69.23	69.23	25.00	25.00
Dominican Republic	DOM			NAT_TOTAL	20200923	3.00	1	2.00	1	2.00	1	4.00	1	1.00	1	2.00	1	2.00	1	1.00	1.00	1	0.00	0.00	0.00	2.00	1	2.00	1.00	0.00	0.00	3.00	1	0.00			109737	2074	78.70	78.70	80.95	80.95	63.33	63.33	69.23	69.23	25.00	25.00
Dominican Republic	DOM			NAT_TOTAL	20200924	3.00	1	2.00	1	2.00	1	4.00	1	1.00	1	2.00	1	2.00	1	1.00	1.00	1	0.00	0.00	0.00	2.00	1	2.00	1.00	0.00	0.00	3.00	1	0.00			110122	2076	78.70	78.70	80.95	80.95	63.33	63.33	69.23	69.23	25.00	25.00
Dominican Republic	DOM			NAT_TOTAL	20200925	3.00	1	2.00	1	2.00	1	4.00	1	1.00	1	2.00	1	2.00	1	1.00	1.00	1	0.00	0.00	0.00	2.00	1	2.00	1.00	0.00	0.00	3.00	1	0.00			110597	2087	78.70	78.70	80.95	80.95	63.33	63.33	69.23	69.23	25.00	25.00
Dominican Republic	DOM			NAT_TOTAL	20200926	3.00	1	2.00	1	2.00	1	4.00	1	1.00	1	2.00	1	2.00	1	1.00	1.00	1	0.00	0.00	0.00	2.00	1	2.00	1.00	0.00	0.00	3.00	1	0.00			110957	2093	78.70	78.70	80.95	80.95	63.33	63.33	69.23	69.23	25.00	25.00
Dominican Republic	DOM			NAT_TOTAL	20200927	3.00	1	2.00	1	2.00	1	4.00	1	1.00	1	2.00	1	2.00	1	1.00	1.00	1	0.00	0.00	0.00	2.00	1	2.00	1.00	0.00	0.00	3.00	1	0.00			111386	2095	78.70	78.70	80.95	80.95	63.33	63.33	69.23	69.23	25.00	25.00
Dominican Republic	DOM			NAT_TOTAL	20200928	3.00	1	2.00	1	2.00	1	4.00	1	1.00	1	2.00	1	2.00	1	1.00	1.00	1	0.00	0.00	0.00	2.00	1	2.00	1.00	0.00	0.00	3.00	1	0.00			111666	2098	78.70	78.70	80.95	80.95	63.33	63.33	69.23	69.23	25.00	25.00
Dominican Republic	DOM			NAT_TOTAL	20200929	3.00	1	2.00	1	2.00	1	4.00	1	1.00	1	2.00	1	2.00	1	1.00	1.00	1	0.00	0.00	0.00	2.00	1	2.00	1.00	0.00	0.00	3.00	1	0.00			111900	2101	78.70	78.70	80.95	80.95	63.33	63.33	69.23	69.23	25.00	25.00
Dominican Republic	DOM			NAT_TOTAL	20200930	3.00	1	2.00	1	2.00	1	4.00	1	1.00	1	2.00	1	2.00	1	1.00	1.00	1	0.00	0.00	0.00	2.00	1	2.00	1.00	0.00	0.00	3.00	1	0.00			112209	2105	78.70	78.70	80.95	80.95	63.33	63.33	69.23	69.23	25.00	25.00
Dominican Republic	DOM			NAT_TOTAL	20201001	3.00	1	2.00	1	2.00	1	4.00	1	1.00	1	2.00	1	2.00	1	1.00	1.00	1	0.00	0.00	0.00	2.00	1	2.00	1.00	0.00	0.00	3.00	1	0.00			112728	2108	78.70	78.70	80.95	80.95	63.33	63.33	69.23	69.23	25.00	25.00
Dominican Republic	DOM			NAT_TOTAL	20201002	3.00	1	2.00	1	2.00	1	4.00	1	1.00	1	2.00	1	2.00	1	1.00	1.00	1	0.00	0.00	0.00	2.00	1	2.00	1.00	0.00	0.00	3.00	1	0.00			113350	2117	78.70	78.70	80.95	80.95	63.33	63.33	69.23	69.23	25.00	25.00
Dominican Republic	DOM			NAT_TOTAL	20201003	3.00	1	2.00	1	2.00	1	4.00	1	1.00	1	2.00	1	2.00	1	1.00	1.00	1	0.00	0.00	0.00	2.00	1	2.00	1.00	0.00	0.00	3.00	1	0.00			113926	2128	78.70	78.70	80.95	80.95	63.33	63.33	69.23	69.23	25.00	25.00
Dominican Republic	DOM			NAT_TOTAL	20201004	3.00	1	2.00	1	2.00	1	4.00	1	1.00	1	2.00	1	2.00	1	1.00	1.00	1	0.00	0.00	0.00	2.00	1	2.00	1.00	0.00	0.00	3.00	1	0.00			114480	2134	78.70	78.70	80.95	80.95	63.33	63.33	69.23	69.23	25.00	25.00
Dominican Republic	DOM			NAT_TOTAL	20201005	3.00	1	2.00	1	2.00	1	4.00	1	1.00	1	2.00	1	2.00	1	1.00	1.00	1	0.00	12400000.00	0.00	2.00	1	2.00	1.00	0.00	0.00	3.00	1	0.00			115054	2144	78.70	78.70	80.95	80.95	63.33	63.33	69.23	69.23	25.00	25.00
Dominican Republic	DOM			NAT_TOTAL	20201006	3.00	1	2.00	1	2.00	1	4.00	1	1.00	1	2.00	1	2.00	1	1.00	1.00	1	0.00	0.00	0.00	2.00	1	2.00	1.00	0.00	0.00	3.00	1	0.00			115371	2149	78.70	78.70	80.95	80.95	63.33	63.33	69.23	69.23	25.00	25.00
Dominican Republic	DOM			NAT_TOTAL	20201007	3.00	1	2.00	1	2.00	1	4.00	1	1.00	1	2.00	1	0.00		1.00	1.00	1	0.00	0.00	0.00	2.00	1	2.00	1.00	0.00	0.00	3.00	1	0.00			116148	2159	67.59	67.59	77.38	77.38	56.67	56.67	61.54	61.54	25.00	25.00
Dominican Republic	DOM			NAT_TOTAL	20201008	3.00	1	2.00	1	2.00	1	4.00	1	1.00	1	2.00	1	0.00		1.00	1.00	1	0.00	0.00	0.00	2.00	1	2.00	1.00	0.00	0.00	3.00	1	0.00			116872	2163	67.59	67.59	77.38	77.38	56.67	56.67	61.54	61.54	25.00	25.00
Dominican Republic	DOM			NAT_TOTAL	20201009	3.00	1	2.00	1	2.00	1	4.00	1	1.00	1	2.00	1	0.00		1.00	1.00	1	0.00	0.00	0.00	2.00	1	2.00	1.00	0.00	0.00	3.00	1	0.00			117457	2165	67.59	67.59	77.38	77.38	56.67	56.67	61.54	61.54	25.00	25.00
Dominican Republic	DOM			NAT_TOTAL	20201010	3.00	1	2.00	1	2.00	1	4.00	1	1.00	1	2.00	1	0.00		1.00	1.00	1	0.00	0.00	0.00	2.00	1	2.00	1.00	0.00	0.00	3.00	1	0.00			118014	2167	67.59	67.59	77.38	77.38	56.67	56.67	61.54	61.54	25.00	25.00
Dominican Republic	DOM			NAT_TOTAL	20201011	3.00	1	2.00	1	2.00	1	4.00	1	1.00	1	2.00	1	0.00		1.00	1.00	1	0.00	0.00	0.00	2.00	1	2.00	1.00	0.00	0.00	3.00	1	0.00			118477	2173	67.59	67.59	77.38	77.38	56.67	56.67	61.54	61.54	25.00	25.00
Dominican Republic	DOM			NAT_TOTAL	20201012	3.00	1	2.00	1	2.00	1	4.00	1	1.00	1	2.00	1	0.00		1.00	1.00	1	0.00	0.00	0.00	2.00	1	2.00	1.00	0.00	0.00	3.00	1	0.00			118843	2179	67.59	67.59	77.38	77.38	56.67	56.67	61.54	61.54	25.00	25.00
Dominican Republic	DOM			NAT_TOTAL	20201013	3.00	1	2.00	1	2.00	1	4.00	1	1.00	1	2.00	1	0.00		1.00	1.00	1	0.00	0.00	0.00	2.00	1	2.00	1.00	0.00	0.00	3.00	1	0.00			119008	2183	67.59	67.59	77.38	77.38	56.67	56.67	61.54	61.54	25.00	25.00
Dominican Republic	DOM			NAT_TOTAL	20201014	3.00	1	2.00	1	2.00	1	4.00	1	1.00	1	2.00	1	0.00		1.00	1.00	1	0.00	0.00	0.00	2.00	1	2.00	1.00	0.00	0.00	3.00	1	0.00			119662	2186	67.59	67.59	77.38	77.38	56.67	56.67	61.54	61.54	25.00	25.00
Dominican Republic	DOM			NAT_TOTAL	20201015	3.00	1	2.00	1	2.00	1	4.00	1	1.00	1	2.00	1	0.00		1.00	1.00	1	0.00	0.00	0.00	2.00	1	2.00	1.00	0.00	0.00	3.00	1	0.00			120066	2189	67.59	67.59	77.38	77.38	56.67	56.67	61.54	61.54	25.00	25.00
Dominican Republic	DOM			NAT_TOTAL	20201016	3.00	1	2.00	1	2.00	1	4.00	1	1.00	1	2.00	1	0.00		1.00	1.00	1	0.00	0.00	0.00	2.00	1	2.00	1.00	0.00	0.00	3.00	1	0.00			120450	2192	67.59	67.59	77.38	77.38	56.67	56.67	61.54	61.54	25.00	25.00
Dominican Republic	DOM			NAT_TOTAL	20201017	3.00	1	2.00	1	2.00	1	4.00	1	1.00	1	2.00	1	0.00		1.00	1.00	1	0.00	0.00	0.00	2.00	1	2.00	1.00	0.00	0.00	3.00	1	0.00			120925	2195	67.59	67.59	77.38	77.38	56.67	56.67	61.54	61.54	25.00	25.00
Dominican Republic	DOM			NAT_TOTAL	20201018	3.00	1	2.00	1	2.00	1	4.00	1	1.00	1	2.00	1	0.00		1.00	1.00	1	0.00	0.00	0.00	2.00	1	2.00	1.00	0.00	0.00	3.00	1	0.00			121347	2199	67.59	67.59	77.38	77.38	56.67	56.67	61.54	61.54	25.00	25.00
Dominican Republic	DOM			NAT_TOTAL	20201019	3.00	1	2.00	1	2.00	1	4.00	1	1.00	1	2.00	1	0.00		1.00	1.00	1	0.00	0.00	0.00	2.00	1	2.00	1.00	0.00	0.00	3.00	1	0.00			121667	2203	67.59	67.59	77.38	77.38	56.67	56.67	61.54	61.54	25.00	25.00
Dominican Republic	DOM			NAT_TOTAL	20201020	3.00	1	2.00	1	2.00	1	4.00	1	1.00	1	2.00	1	0.00		1.00	1.00	1	0.00	0.00	0.00	2.00	1	2.00	1.00	0.00	0.00	3.00	1	0.00			121973	2204	67.59	67.59	77.38	77.38	56.67	56.67	61.54	61.54	25.00	25.00
Dominican Republic	DOM			NAT_TOTAL	20201021	3.00	1	2.00	1	2.00	1	4.00	1	1.00	1	2.00	1	0.00		1.00	1.00	1	0.00	0.00	0.00	2.00	1	2.00	1.00	0.00	0.00	3.00	1	0.00			122398	2206	67.59	67.59	77.38	77.38	56.67	56.67	61.54	61.54	25.00	25.00
Dominican Republic	DOM			NAT_TOTAL	20201022	3.00	1	2.00	1	2.00	1	4.00	1	1.00	1	2.00	1	0.00		1.00	1.00	1	0.00	0.00	0.00	2.00	1	2.00	1.00	0.00	0.00	3.00	1	0.00			122873	2212	67.59	67.59	77.38	77.38	56.67	56.67	61.54	61.54	25.00	25.00
Dominican Republic	DOM			NAT_TOTAL	20201023	3.00	1	2.00	1	2.00	1	4.00	1	1.00	1	2.00	1	0.00		1.00	1.00	1	0.00	0.00	0.00	2.00	1	2.00	1.00	0.00	0.00	3.00	1	0.00			122873	2212	67.59	67.59	77.38	77.38	56.67	56.67	61.54	61.54	25.00	25.00
Dominican Republic	DOM			NAT_TOTAL	20201024	3.00	1	2.00	1	2.00	1	4.00	1	1.00	1	2.00	1	0.00		1.00	1.00	1	0.00	0.00	0.00	2.00	1	2.00	1.00	0.00	0.00	3.00	1	0.00			124018	2220	67.59	67.59	77.38	77.38	56.67	56.67	61.54	61.54	25.00	25.00
Dominican Republic	DOM			NAT_TOTAL	20201025	3.00	1	2.00	1	2.00	1	4.00	1	1.00	1	2.00	1	0.00		1.00	1.00	1	0.00	0.00	0.00	2.00	1	2.00	1.00	0.00	0.00	3.00	1	0.00			124527	2223	67.59	67.59	77.38	77.38	56.67	56.67	61.54	61.54	25.00	25.00
Dominican Republic	DOM			NAT_TOTAL	20201026	3.00	1	2.00	1	2.00	1	4.00	1	1.00	1	2.00	1	0.00		1.00	1.00	1	0.00	0.00	0.00	2.00	1	2.00	1.00	0.00	0.00	3.00	1	0.00			124843	2225	67.59	67.59	77.38	77.38	56.67	56.67	61.54	61.54	25.00	25.00
Dominican Republic	DOM			NAT_TOTAL	20201027	3.00	1	2.00	1	2.00	1	4.00	1	1.00	1	2.00	1	0.00		1.00	1.00	1	0.00	0.00	0.00	2.00	1	2.00	1.00	0.00	0.00	3.00	1	0.00			125008	2226	67.59	67.59	77.38	77.38	56.67	56.67	61.54	61.54	25.00	25.00
Dominican Republic	DOM			NAT_TOTAL	20201028	3.00	1	2.00	1	2.00	1	4.00	1	1.00	1	2.00	1	0.00		1.00	1.00	1	0.00	0.00	0.00	2.00	1	2.00	1.00	0.00	0.00	3.00	1	0.00			125570	2232	67.59	67.59	77.38	77.38	56.67	56.67	61.54	61.54	25.00	25.00
Dominican Republic	DOM			NAT_TOTAL	20201029	3.00	1	2.00	1	2.00	1	4.00	1	1.00	1	2.00	1	0.00		1.00	1.00	1	0.00	0.00	0.00	2.00	1	2.00	1.00	0.00	0.00	3.00	1	0.00			125913	2234	67.59	67.59	77.38	77.38	56.67	56.67	61.54	61.54	25.00	25.00
Dominican Republic	DOM			NAT_TOTAL	20201030	3.00	1	2.00	1	2.00	1	4.00	1	1.00	1	2.00	1	0.00		1.00	1.00	1	0.00	0.00	0.00	2.00	1	2.00	1.00	0.00	0.00	3.00	1	0.00			126332	2236	67.59	67.59	77.38	77.38	56.67	56.67	61.54	61.54	25.00	25.00
Dominican Republic	DOM			NAT_TOTAL	20201031	3.00	1	2.00	1	2.00	1	4.00	1	1.00	1	2.00	1	0.00		1.00	1.00	1	0.00	0.00	0.00	2.00	1	2.00	1.00	0.00	0.00	3.00	1	0.00			127018	2245	67.59	67.59	77.38	77.38	56.67	56.67	61.54	61.54	25.00	25.00
Dominican Republic	DOM			NAT_TOTAL	20201101	3.00	1	2.00	1	2.00	1	4.00	1	1.00	1	2.00	1	0.00		1.00	1.00	1	0.00	0.00	0.00	2.00	1	2.00	1.00	0.00	0.00	3.00	1	0.00			127332	2249	67.59	67.59	77.38	77.38	56.67	56.67	61.54	61.54	25.00	25.00
Dominican Republic	DOM			NAT_TOTAL	20201102	3.00	1	2.00	1	2.00	1	4.00	1	1.00	1	2.00	1	0.00		1.00	1.00	1	0.00	0.00	0.00	2.00	1	2.00	1.00	0.00	0.00	3.00	1	0.00			127591	2250	67.59	67.59	77.38	77.38	56.67	56.67	61.54	61.54	25.00	25.00
Dominican Republic	DOM			NAT_TOTAL	20201103	3.00	1	2.00	1	2.00	1	4.00	1	1.00	1	2.00	1	0.00		1.00	1.00	1	0.00	0.00	0.00	2.00	1	2.00	1.00	0.00	0.00	3.00	1	0.00			127848	2252	67.59	67.59	77.38	77.38	56.67	56.67	61.54	61.54	25.00	25.00
Dominican Republic	DOM			NAT_TOTAL	20201104	3.00	1	2.00	1	2.00	1	4.00	1	1.00	1	2.00	1	0.00		1.00	1.00	1	0.00	0.00	0.00	2.00	1	2.00	1.00	0.00	0.00	3.00	1	0.00			128278	2257	67.59	67.59	77.38	77.38	56.67	56.67	61.54	61.54	25.00	25.00
Dominican Republic	DOM			NAT_TOTAL	20201105	3.00	1	2.00	1	2.00	1	4.00	1	1.00	1	2.00	1	0.00		1.00	1.00	1	0.00	0.00	0.00	2.00	1	2.00	1.00	0.00	0.00	3.00	1	0.00			128824	2260	67.59	67.59	77.38	77.38	56.67	56.67	61.54	61.54	25.00	25.00
Dominican Republic	DOM			NAT_TOTAL	20201106	3.00	1	2.00	1	2.00	1	4.00	1	1.00	1	2.00	1	0.00		1.00	1.00	1	0.00	0.00	0.00	2.00	1	2.00	1.00	0.00	0.00	3.00	1	0.00			129300	2261	67.59	67.59	77.38	77.38	56.67	56.67	61.54	61.54	25.00	25.00
Dominican Republic	DOM			NAT_TOTAL	20201107	3.00	1	2.00	1	2.00	1	4.00	1	1.00	1	2.00	1	0.00		1.00	1.00	1	0.00	0.00	0.00	2.00	1	2.00	1.00	0.00	0.00	3.00	1	0.00			129645	2263	67.59	67.59	77.38	77.38	56.67	56.67	61.54	61.54	25.00	25.00
Dominican Republic	DOM			NAT_TOTAL	20201108	3.00	1	2.00	1	2.00	1	4.00	1	1.00	1	2.00	1	0.00		1.00	1.00	1	0.00	0.00	0.00	2.00	1	2.00	1.00	0.00	0.00	3.00	1	0.00			130182	2265	67.59	67.59	77.38	77.38	56.67	56.67	61.54	61.54	25.00	25.00
Dominican Republic	DOM			NAT_TOTAL	20201109	3.00	1	2.00	1	2.00	1	4.00	1	1.00	1	2.00	1	0.00		1.00	1.00	1	0.00	0.00	0.00	2.00	1	2.00	1.00	0.00	0.00	3.00	1	0.00			130603	2267	67.59	67.59	77.38	77.38	56.67	56.67	61.54	61.54	25.00	25.00
Dominican Republic	DOM			NAT_TOTAL	20201110	3.00	1	2.00	1	2.00	1	3.00	1	1.00	1	2.00	1	0.00		1.00	1.00	1	0.00	0.00	0.00	2.00	1	2.00	1.00	0.00	0.00	3.00	1	0.00			131131	2269	64.81	64.81	77.38	77.38	55.00	55.00	59.62	59.62	25.00	25.00
Dominican Republic	DOM			NAT_TOTAL	20201111	3.00	1	2.00	1	2.00	1	3.00	1	1.00	1	2.00	1	0.00		1.00	1.00	1	0.00	0.00	0.00	2.00	1	2.00	1.00	0.00	0.00	3.00	1	0.00			131265	2272	64.81	64.81	77.38	77.38	55.00	55.00	59.62	59.62	25.00	25.00
Dominican Republic	DOM			NAT_TOTAL	20201112	3.00	1	2.00	1	2.00	1	3.00	1	1.00	1	2.00	1	0.00		1.00	1.00	1	0.00	0.00	0.00	2.00	1	2.00	1.00	0.00	0.00	3.00	1	0.00			131636	2274	64.81	64.81	77.38	77.38	55.00	55.00	59.62	59.62	25.00	25.00
Dominican Republic	DOM			NAT_TOTAL	20201113	3.00	1	2.00	1	2.00	1	3.00	1	1.00	1	2.00	1	0.00		1.00	1.00	1	0.00	0.00	0.00	2.00	1	2.00	1.00	0.00	0.00	3.00	1	0.00			132554	2280	64.81	64.81	77.38	77.38	55.00	55.00	59.62	59.62	25.00	25.00
Dominican Republic	DOM			NAT_TOTAL	20201114	3.00	1	2.00	1	2.00	1	3.00	1	1.00	1	2.00	1	0.00		1.00	1.00	1	0.00	0.00	0.00	2.00	1	2.00	1.00	0.00	0.00	3.00	1	0.00			133225	2282	64.81	64.81	77.38	77.38	55.00	55.00	59.62	59.62	25.00	25.00
Dominican Republic	DOM			NAT_TOTAL	20201115	3.00	1	2.00	1	2.00	1	3.00	1	1.00	1	2.00	1	0.00		1.00	1.00	1	0.00	0.00	0.00	2.00	1	2.00	1.00	0.00	0.00	3.00	1	0.00			133724	2285	64.81	64.81	77.38	77.38	55.00	55.00	59.62	59.62	25.00	25.00
Dominican Republic	DOM			NAT_TOTAL	20201116	3.00	1	2.00	1	2.00	1	3.00	1	1.00	1	2.00	1	0.00		1.00	1.00	1	0.00	0.00	0.00	2.00	1	2.00	1.00	0.00	0.00	3.00	1	0.00			134203	2286	64.81	64.81	77.38	77.38	55.00	55.00	59.62	59.62	25.00	25.00
Dominican Republic	DOM			NAT_TOTAL	20201117	3.00	1	2.00	1	2.00	1	3.00	1	1.00	1	2.00	1	0.00		1.00	1.00	1	0.00	0.00	0.00	2.00	1	2.00	1.00	0.00	0.00	3.00	1	0.00			134697	2290	64.81	64.81	77.38	77.38	55.00	55.00	59.62	59.62	25.00	25.00
Dominican Republic	DOM			NAT_TOTAL	20201118	3.00	1	2.00	1	2.00	1	3.00	1	1.00	1	2.00	1	0.00		1.00	1.00	1	0.00	0.00	0.00	2.00	1	2.00	1.00	0.00	0.00	3.00	1	0.00			135157	2293	64.81	64.81	77.38	77.38	55.00	55.00	59.62	59.62	25.00	25.00
Dominican Republic	DOM			NAT_TOTAL	20201119	3.00	1	2.00	1	2.00	1	3.00	1	1.00	1	2.00	1	0.00		1.00	1.00	1	0.00	0.00	0.00	2.00	1	2.00	1.00	0.00	0.00	3.00	1	0.00			136183	2301	64.81	64.81	77.38	77.38	55.00	55.00	59.62	59.62	25.00	25.00
Dominican Republic	DOM			NAT_TOTAL	20201120	3.00	1	2.00	1	2.00	1	3.00	1	1.00	1	2.00	1	0.00		1.00	1.00	1	0.00	0.00	0.00	2.00	1	2.00	1.00	0.00	0.00	3.00	1	0.00			136784	2306	64.81	64.81	77.38	77.38	55.00	55.00	59.62	59.62	25.00	25.00
Dominican Republic	DOM			NAT_TOTAL	20201121	3.00	1	2.00	1	2.00	1	3.00	1	1.00	1	2.00	1	0.00		1.00	1.00	1	0.00	0.00	0.00	2.00	1	2.00	1.00	0.00	0.00	3.00	1	0.00			137770	2308	64.81	64.81	77.38	77.38	55.00	55.00	59.62	59.62	25.00	25.00
Dominican Republic	DOM			NAT_TOTAL	20201122	3.00	1	2.00	1	2.00	1	3.00	1	1.00	1	2.00	1	0.00		1.00	1.00	1	0.00	0.00	0.00	2.00	1	2.00	1.00	0.00	0.00	3.00	1	0.00			138410	2310	64.81	64.81	77.38	77.38	55.00	55.00	59.62	59.62	25.00	25.00
Dominican Republic	DOM			NAT_TOTAL	20201123	3.00	1	2.00	1	2.00	1	3.00	1	1.00	1	2.00	1	0.00		1.00	1.00	1	0.00	0.00	0.00	2.00	1	2.00	1.00	0.00	0.00	3.00	1	0.00			138829	2311	64.81	64.81	77.38	77.38	55.00	55.00	59.62	59.62	25.00	25.00
Dominican Republic	DOM			NAT_TOTAL	20201124	3.00	1	2.00	1	2.00	1	3.00	1	1.00	1	2.00	1	0.00		1.00	1.00	1	0.00	0.00	0.00	2.00	1	2.00	1.00	0.00	0.00	3.00	1	0.00			139111	2313	64.81	64.81	77.38	77.38	55.00	55.00	59.62	59.62	25.00	25.00
Dominican Republic	DOM			NAT_TOTAL	20201125	3.00	1	2.00	1	2.00	1	3.00	1	1.00	1	2.00	1	0.00		1.00	1.00	1	0.00	0.00	0.00	2.00	1	2.00	1.00	0.00	0.00	3.00	1	0.00			139396	2315	64.81	64.81	77.38	77.38	55.00	55.00	59.62	59.62	25.00	25.00
Dominican Republic	DOM			NAT_TOTAL	20201126	3.00	1	2.00	1	2.00	1	3.00	1	1.00	1	2.00	1	0.00		1.00	1.00	1	0.00	0.00	0.00	2.00	1	2.00	1.00	0.00	0.00	3.00	1	0.00			140922	2317	64.81	64.81	77.38	77.38	55.00	55.00	59.62	59.62	25.00	25.00
Dominican Republic	DOM			NAT_TOTAL	20201127	3.00	1	2.00	1	2.00	1	3.00	1	1.00	1	2.00	1	0.00		1.00	1.00	1	0.00	0.00	0.00	2.00	1	2.00	1.00	0.00	0.00	3.00	1	0.00			141777	2324	64.81	64.81	77.38	77.38	55.00	55.00	59.62	59.62	25.00	25.00
Dominican Republic	DOM			NAT_TOTAL	20201128	3.00	1	2.00	1	2.00	1	3.00	1	1.00	1	2.00	1	0.00		1.00	1.00	1	0.00	0.00	0.00	2.00	1	2.00	1.00	0.00	0.00	3.00	1	0.00			142653	2328	64.81	64.81	77.38	77.38	55.00	55.00	59.62	59.62	25.00	25.00
Dominican Republic	DOM			NAT_TOTAL	20201129	3.00	1	2.00	1	2.00	1	3.00	1	1.00	1	2.00	1	0.00		1.00	1.00	1	0.00	0.00	0.00	2.00	1	2.00	1.00	0.00	0.00	3.00	1	0.00			143473	2330	64.81	64.81	77.38	77.38	55.00	55.00	59.62	59.62	25.00	25.00
Dominican Republic	DOM			NAT_TOTAL	20201130	3.00	1	2.00	1	2.00	1	3.00	1	1.00	1	2.00	1	0.00		1.00	1.00	1	0.00	0.00	0.00	2.00	1	2.00	1.00	0.00	0.00	3.00	1	0.00			143988	2331	64.81	64.81	77.38	77.38	55.00	55.00	59.62	59.62	25.00	25.00
Dominican Republic	DOM			NAT_TOTAL	20201201	3.00	1	2.00	1	2.00	1	3.00	1	1.00	1	2.00	1	0.00		1.00	1.00	1	0.00	0.00	0.00	2.00	1	2.00	1.00	0.00	0.00	3.00	1	0.00			144302	2333	64.81	64.81	77.38	77.38	55.00	55.00	59.62	59.62	25.00	25.00
Dominican Republic	DOM			NAT_TOTAL	20201202	3.00	1	2.00	1	2.00	1	3.00	1	1.00	1	2.00	1	0.00		1.00	1.00	1	0.00	0.00	0.00	2.00	1	2.00	1.00	0.00	0.00	3.00	1	0.00			145197	2334	64.81	64.81	77.38	77.38	55.00	55.00	59.62	59.62	25.00	25.00
Dominican Republic	DOM			NAT_TOTAL	20201203	3.00	1	2.00	1	2.00	1	3.00	1	1.00	1	2.00	1	0.00		1.00	1.00	1	0.00	0.00	0.00	2.00	1	2.00	1.00	0.00	0.00	3.00	1	0.00			146009	2335	64.81	64.81	77.38	77.38	55.00	55.00	59.62	59.62	25.00	25.00
Dominican Republic	DOM			NAT_TOTAL	20201204	3.00	1	2.00	1	2.00	1	3.00	1	1.00	1	2.00	1	0.00		1.00	1.00	1	0.00	0.00	0.00	2.00	1	2.00	1.00	0.00	0.00	3.00	1	0.00			146680	2343	64.81	64.81	77.38	77.38	55.00	55.00	59.62	59.62	25.00	25.00
Dominican Republic	DOM			NAT_TOTAL	20201205	3.00	1	2.00	1	2.00	1	3.00	1	1.00	1	2.00	1	0.00		1.00	1.00	1	0.00	0.00	0.00	2.00	1	2.00	1.00	0.00	0.00	3.00	1	0.00			147655	2345	64.81	64.81	77.38	77.38	55.00	55.00	59.62	59.62	25.00	25.00
Dominican Republic	DOM			NAT_TOTAL	20201206	3.00	1	2.00	1	2.00	1	3.00	1	1.00	1	2.00	1	0.00		1.00	1.00	1	0.00	0.00	0.00	2.00	1	2.00	1.00	0.00	0.00	3.00	1	0.00			148453	2345	64.81	64.81	77.38	77.38	55.00	55.00	59.62	59.62	25.00	25.00
Dominican Republic	DOM			NAT_TOTAL	20201207	3.00	1	2.00	1	2.00	1	3.00	1	1.00	1	2.00	1	0.00		1.00	1.00	1	0.00	0.00	0.00	2.00	1	2.00	1.00	0.00	0.00	3.00	1	0.00			149138	2346	64.81	64.81	77.38	77.38	55.00	55.00	59.62	59.62	25.00	25.00
Dominican Republic	DOM			NAT_TOTAL	20201208	3.00	1	2.00	1	2.00	1	3.00	1	1.00	1	2.00	1	0.00		1.00	1.00	1	0.00	0.00	0.00	2.00	1	2.00	1.00	0.00	0.00	3.00	1	0.00			149630	2347	64.81	64.81	77.38	77.38	55.00	55.00	59.62	59.62	25.00	25.00
Dominican Republic	DOM			NAT_TOTAL	20201209	3.00	1	2.00	1	2.00	1	3.00	1	1.00	1	2.00	1	0.00		1.00	1.00	1	0.00	0.00	0.00	2.00	1	2.00	1.00	0.00	0.00	3.00	1	0.00			150161	2350	64.81	64.81	77.38	77.38	55.00	55.00	59.62	59.62	25.00	25.00
Dominican Republic	DOM			NAT_TOTAL	20201210	3.00	1	2.00	1	2.00	1	3.00	1	1.00	1	2.00	1	0.00		1.00	1.00	1	0.00	0.00	0.00	2.00	1	2.00	1.00	0.00	0.00	3.00	1	0.00			151721	2358	64.81	64.81	77.38	77.38	55.00	55.00	59.62	59.62	25.00	25.00
Dominican Republic	DOM			NAT_TOTAL	20201211	3.00	1	2.00	1	2.00	1	3.00	1	1.00	1	2.00	1	0.00		1.00	1.00	1	0.00	0.00	0.00	2.00	1	2.00	1.00	0.00	0.00	3.00	1	0.00			152452	2359	64.81	64.81	77.38	77.38	55.00	55.00	59.62	59.62	25.00	25.00
Dominican Republic	DOM			NAT_TOTAL	20201212	3.00	1	2.00	1	2.00	1	3.00	1	1.00	1	2.00	1	0.00		1.00	1.00	1	0.00	0.00	0.00	2.00	1	2.00	1.00	0.00	0.00	3.00	1	0.00			153585	2360	64.81	64.81	77.38	77.38	55.00	55.00	59.62	59.62	25.00	25.00
Dominican Republic	DOM			NAT_TOTAL	20201213	3.00	1	2.00	1	2.00	1	3.00	1	1.00	1	2.00	1	0.00		1.00	1.00	1	0.00	0.00	0.00	2.00	1	2.00	1.00	0.00	0.00	3.00	1	0.00			154692	2361	64.81	64.81	77.38	77.38	55.00	55.00	59.62	59.62	25.00	25.00
Dominican Republic	DOM			NAT_TOTAL	20201214	3.00	1	2.00	1	2.00	1	3.00	1	1.00	1	2.00	1	0.00		1.00	1.00	1	0.00	0.00	0.00	2.00	1	2.00	1.00	0.00	0.00	3.00	1	0.00			155184	2364	64.81	64.81	77.38	77.38	55.00	55.00	59.62	59.62	25.00	25.00
Dominican Republic	DOM			NAT_TOTAL	20201215	3.00	1	2.00	1	2.00	1	3.00	1	1.00	1	2.00	0	0.00		1.00	1.00	1	0.00	0.00	0.00	2.00	1	2.00	1.00	0.00	0.00	3.00	1	0.00			155797	2367	62.96	62.96	73.81	73.81	53.89	53.89	58.33	58.33	25.00	25.00
Dominican Republic	DOM			NAT_TOTAL	20201216	3.00	1	2.00	1	2.00	1	3.00	1	1.00	1	2.00	0	0.00		1.00	1.00	1	0.00	0.00	0.00	2.00	1	2.00	1.00	0.00	0.00	3.00	1	0.00			156585	2372	62.96	62.96	73.81	73.81	53.89	53.89	58.33	58.33	25.00	25.00
Dominican Republic	DOM			NAT_TOTAL	20201217	3.00	1	2.00	1	2.00	1	3.00	1	1.00	1	2.00	0	0.00		1.00	1.00	1	0.00	0.00	0.00	2.00	1	2.00	1.00	0.00	0.00	3.00	1	0.00			157305	2375	62.96	62.96	73.81	73.81	53.89	53.89	58.33	58.33	25.00	25.00
Dominican Republic	DOM			NAT_TOTAL	20201218	3.00	1	2.00	1	2.00	1	3.00	1	1.00	1	2.00	0	0.00		1.00	1.00	1	0.00	0.00	0.00	2.00	1	2.00	1.00	0.00	0.00	3.00	1	0.00			157929	2376	62.96	62.96	73.81	73.81	53.89	53.89	58.33	58.33	25.00	25.00
Dominican Republic	DOM			NAT_TOTAL	20201219	3.00	1	2.00	1	2.00	1	3.00	1	1.00	1	2.00	0	0.00		1.00	1.00	1	0.00	0.00	0.00	2.00	1	2.00	1.00	0.00	0.00	3.00	1	0.00			159064	2382	62.96	62.96	73.81	73.81	53.89	53.89	58.33	58.33	25.00	25.00
Dominican Republic	DOM			NAT_TOTAL	20201220	3.00	1	2.00	1	2.00	1	3.00	1	1.00	1	2.00	0	0.00		1.00	1.00	1	0.00	0.00	0.00	2.00	1	2.00	1.00	0.00	0.00	3.00	1	0.00			160386	2384	62.96	62.96	73.81	73.81	53.89	53.89	58.33	58.33	25.00	25.00
Dominican Republic	DOM			NAT_TOTAL	20201221	3.00	1	2.00	1	2.00	1	3.00	1	1.00	1	2.00	0	0.00		1.00	1.00	1	0.00	0.00	0.00	2.00	1	2.00	1.00	0.00	0.00	3.00	1	0.00			161052	2385	62.96	62.96	73.81	73.81	53.89	53.89	58.33	58.33	25.00	25.00
Dominican Republic	DOM			NAT_TOTAL	20201222	3.00	1	2.00	1	2.00	1	3.00	1	1.00	1	2.00	0	0.00		3.00	1.00	1	0.00	0.00	0.00	2.00	1	2.00	1.00	0.00	0.00	3.00	1	0.00			161930	2398	68.52	68.52	80.95	80.95	57.22	57.22	62.18	62.18	25.00	25.00
Dominican Republic	DOM			NAT_TOTAL	20201223	3.00	1	2.00	1	2.00	1	3.00	1	1.00	1	2.00	0	0.00		3.00	1.00	1	0.00	0.00	0.00	2.00	1	2.00	1.00	0.00	0.00	3.00	1	0.00			162496	2401	68.52	68.52	80.95	80.95	57.22	57.22	62.18	62.18	25.00	25.00
Dominican Republic	DOM			NAT_TOTAL	20201224	3.00	1	2.00	1	2.00	1	3.00	1	1.00	1	2.00	0	0.00		3.00	1.00	1	0.00	0.00	0.00	2.00	1	2.00	1.00	0.00	0.00	3.00	1	0.00			163654	2404	68.52	68.52	80.95	80.95	57.22	57.22	62.18	62.18	25.00	25.00
Dominican Republic	DOM			NAT_TOTAL	20201225	3.00	1	2.00	1	2.00	1	3.00	1	1.00	1	2.00	0	0.00		3.00	1.00	1	0.00	0.00	0.00	2.00	1	2.00	1.00	0.00	0.00	3.00	1	0.00			165035	2404	68.52	68.52	80.95	80.95	57.22	57.22	62.18	62.18	25.00	25.00
Dominican Republic	DOM			NAT_TOTAL	20201226	3.00	1	2.00	1	2.00	1	3.00	1	1.00	1	2.00	0	0.00		3.00	1.00	1	0.00	0.00	0.00	2.00	1	2.00	1.00	0.00	0.00	3.00	1	0.00			165940	2404	68.52	68.52	80.95	80.95	57.22	57.22	62.18	62.18	25.00	25.00
Dominican Republic	DOM			NAT_TOTAL	20201227	3.00	1	2.00	1	2.00	1	3.00	1	1.00	1	2.00	0	0.00		3.00	1.00	1	0.00	0.00	0.00	2.00	1	2.00	1.00	0.00	0.00	3.00	1	0.00			166764	2404	68.52	68.52	80.95	80.95	57.22	57.22	62.18	62.18	25.00	25.00
Dominican Republic	DOM			NAT_TOTAL	20201228	3.00	1	2.00	1	2.00	1	3.00	1	1.00	1	2.00	0	0.00		3.00	1.00	1	0.00	0.00	0.00	2.00	1	2.00	1.00	0.00	0.00	3.00	1	0.00			167405	2404	68.52	68.52	80.95	80.95	57.22	57.22	62.18	62.18	25.00	25.00
Dominican Republic	DOM			NAT_TOTAL	20201229	3.00	1	2.00	1	2.00	1	3.00	1	1.00	1	2.00	0	0.00		3.00	1.00	1	0.00	0.00	0.00	2.00	1	2.00	1.00	0.00	0.00	3.00	1	0.00			168265	2405	68.52	68.52	80.95	80.95	57.22	57.22	62.18	62.18	25.00	25.00
Dominican Republic	DOM			NAT_TOTAL	20201230	3.00	1	2.00	1	2.00	1	3.00	1	1.00	1	2.00	0	0.00		3.00	1.00	1	0.00	0.00	0.00	2.00	1	2.00	1.00	0.00	0.00	3.00	1	0.00			169579	2409	68.52	68.52	80.95	80.95	57.22	57.22	62.18	62.18	25.00	25.00
Dominican Republic	DOM			NAT_TOTAL	20201231	3.00	1	2.00	1	2.00	1	3.00	1	1.00	1	2.00	1	0.00		3.00	1.00	1	0.00	0.00	0.00	2.00	1	2.00	1.00	0.00	0.00	3.00	1	0.00			170785	2414	70.37	70.37	84.52	84.52	58.33	58.33	63.46	63.46	25.00	25.00
Dominican Republic	DOM			NAT_TOTAL	20210101	3.00	1	2.00	1	2.00	1	3.00	1	1.00	1	2.00	1	0.00		3.00	1.00	1	0.00	0.00	0.00	2.00	1	2.00	1.00	0.00	0.00	3.00	1	0.00			172218	2416	70.37	70.37	84.52	84.52	58.33	58.33	63.46	63.46	25.00	25.00
Dominican Republic	DOM			NAT_TOTAL	20210102	3.00	1	2.00	1	2.00	1	3.00	1	1.00	1	2.00	1	0.00		3.00	1.00	1	0.00	0.00	0.00	2.00	1	2.00	1.00	0.00	0.00	3.00	1	0.00			172965	2416	70.37	70.37	84.52	84.52	58.33	58.33	63.46	63.46	25.00	25.00
Dominican Republic	DOM			NAT_TOTAL	20210103	3.00	1	2.00	1	2.00	1	3.00	1	1.00	1	2.00	1	0.00		3.00	1.00	1	0.00	0.00	0.00	2.00	1	2.00	1.00	0.00	0.00	3.00	1	0.00			173331	2418	70.37	70.37	84.52	84.52	58.33	58.33	63.46	63.46	25.00	25.00
Dominican Republic	DOM			NAT_TOTAL	20210104	3.00	1	2.00	1	2.00	1	3.00	1	1.00	1	2.00	1	0.00		3.00	1.00	1	0.00	0.00	0.00	2.00	1	2.00	1.00	0.00	0.00	3.00	1	0.00			175374	2419	70.37	70.37	84.52	84.52	58.33	58.33	63.46	63.46	25.00	25.00
Dominican Republic	DOM			NAT_TOTAL	20210105	3.00	1	2.00	1	2.00	1	3.00	1	1.00	1	2.00	1	0.00		3.00	1.00	1	0.00	0.00	0.00	2.00	1	2.00	1.00	0.00	0.00	3.00	1	0.00			175849	2419	70.37	70.37	84.52	84.52	58.33	58.33	63.46	63.46	25.00	25.00
Dominican Republic	DOM			NAT_TOTAL	20210106	3.00	1	2.00	1	2.00	1	3.00	1	1.00	1	2.00	1	0.00		3.00	1.00	1	0.00	0.00	0.00	2.00	1	2.00	1.00	0.00	0.00	3.00	1	0.00			176378	2419	70.37	70.37	84.52	84.52	58.33	58.33	63.46	63.46	25.00	25.00
Dominican Republic	DOM			NAT_TOTAL	20210107	3.00	1	2.00	1	2.00	1	3.00	1	1.00	1	2.00	1	0.00		3.00	1.00	1	0.00	0.00	0.00	2.00	1	2.00	1.00	0.00	0.00	3.00	1	0.00			177493	2423	70.37	70.37	84.52	84.52	58.33	58.33	63.46	63.46	25.00	25.00
Dominican Republic	DOM			NAT_TOTAL	20210108	3.00	1	2.00	1	2.00	1	3.00	1	1.00	1	2.00	1	0.00		3.00	1.00	1	0.00	0.00	0.00	2.00	1	2.00	1.00	0.00	0.00	3.00	1	0.00			178538	2424	70.37	70.37	84.52	84.52	58.33	58.33	63.46	63.46	25.00	25.00
Dominican Republic	DOM			NAT_TOTAL	20210109	3.00	1	2.00	1	2.00	1	3.00	1	1.00	1	2.00	1	0.00		3.00	1.00	1	0.00	0.00	0.00	2.00	1	2.00	1.00	0.00	0.00	3.00	1	0.00			180644	2424	70.37	70.37	84.52	84.52	58.33	58.33	63.46	63.46	25.00	25.00
Dominican Republic	DOM			NAT_TOTAL	20210110	3.00	1	2.00	1	2.00	1	3.00	1	1.00	1	2.00	1	0.00		3.00	1.00	1	0.00	0.00	0.00	2.00	1	2.00	1.00	0.00	0.00	3.00	1	0.00			182103	2427	70.37	70.37	84.52	84.52	58.33	58.33	63.46	63.46	25.00	25.00
Dominican Republic	DOM			NAT_TOTAL	20210111	3.00	1	2.00	1	2.00	1	3.00	1	1.00	1	2.00	1	0.00		3.00	1.00	1	0.00	0.00	0.00	2.00	1	2.00	1.00	0.00	0.00	3.00	1	0.00			183282	2427	70.37	70.37	84.52	84.52	58.33	58.33	63.46	63.46	25.00	25.00
Dominican Republic	DOM			NAT_TOTAL	20210112	3.00	1	2.00	1	2.00	1	3.00	1	1.00	1	2.00	1	0.00		3.00	1.00	1	0.00	0.00	0.00	2.00	1	2.00	1.00	0.00	0.00	3.00	1	0.00			184788	2427	70.37	70.37	84.52	84.52	58.33	58.33	63.46	63.46	25.00	25.00
Dominican Republic	DOM			NAT_TOTAL	20210113	3.00	1	2.00	1	2.00	1	3.00	1	1.00	1	2.00	1	0.00		3.00	1.00	1	0.00	0.00	0.00	2.00	1	2.00	1.00	0.00	0.00	3.00	1	0.00			186383	2428	70.37	70.37	84.52	84.52	58.33	58.33	63.46	63.46	25.00	25.00
Dominican Republic	DOM			NAT_TOTAL	20210114	3.00	1	2.00	1	2.00	1	3.00	1	1.00	1	2.00	1	0.00		3.00	1.00	1	0.00	0.00	0.00	2.00	1	2.00	1.00	0.00	0.00	3.00	1	0.00			187487	2428	70.37	70.37	84.52	84.52	58.33	58.33	63.46	63.46	25.00	25.00
Dominican Republic	DOM			NAT_TOTAL	20210115	3.00	1	2.00	1	2.00	1	3.00	1	1.00	1	2.00	1	0.00		3.00	1.00	1	0.00	0.00	0.00	2.00	1	2.00	1.00	0.00	0.00	3.00	1	0.00			188969	2432	70.37	70.37	84.52	84.52	58.33	58.33	63.46	63.46	25.00	25.00
Dominican Republic	DOM			NAT_TOTAL	20210116	3.00	1	2.00	1	2.00	1	3.00	1	1.00	1	2.00	1	0.00		3.00	1.00	1	0.00	0.00	0.00	2.00	1	2.00	1.00	0.00	0.00	3.00	1	0.00			191339	2432	70.37	70.37	84.52	84.52	58.33	58.33	63.46	63.46	25.00	25.00
Dominican Republic	DOM			NAT_TOTAL	20210117	3.00	1	2.00	1	2.00	1	3.00	1	1.00	1	2.00	1	0.00		3.00	1.00	1	0.00	0.00	0.00	2.00	1	2.00	1.00	0.00	0.00	3.00	1	0.00			193118	2437	70.37	70.37	84.52	84.52	58.33	58.33	63.46	63.46	25.00	25.00
Dominican Republic	DOM			NAT_TOTAL	20210118	3.00	1	2.00	1	2.00	1	3.00	1	1.00	1	2.00	1	0.00		3.00	1.00	1	0.00	0.00	0.00	2.00	1	2.00	1.00	0.00	0.00	3.00	1	0.00			194966	2448	70.37	70.37	84.52	84.52	58.33	58.33	63.46	63.46	25.00	25.00
Dominican Republic	DOM			NAT_TOTAL	20210119	3.00	1	2.00	1	2.00	1	3.00	1	1.00	1	2.00	1	0.00		3.00	1.00	1	0.00	0.00	0.00	2.00	1	2.00	1.00	0.00	0.00	3.00	1	0.00			196591	2461	70.37	70.37	84.52	84.52	58.33	58.33	63.46	63.46	25.00	25.00
Dominican Republic	DOM			NAT_TOTAL	20210120	3.00	1	2.00	1	2.00	1	3.00	1	1.00	1	2.00	1	0.00		3.00	1.00	1	0.00	0.00	0.00	2.00	1	2.00	1.00	0.00	0.00	3.00	1	0.00			198123	2470	70.37	70.37	84.52	84.52	58.33	58.33	63.46	63.46	25.00	25.00
Dominican Republic	DOM			NAT_TOTAL	20210121	3.00	1	2.00	1	2.00	1	3.00	1	1.00	1	2.00	1	0.00		3.00	1.00	1	0.00	0.00	0.00	2.00	1	2.00	1.00	0.00	0.00	3.00	1	0.00			199672	2482	70.37	70.37	84.52	84.52	58.33	58.33	63.46	63.46	25.00	25.00
Dominican Republic	DOM			NAT_TOTAL	20210122	3.00	1	2.00	1	2.00	1	3.00	1	1.00	1	2.00	1	0.00		3.00	1.00	1	0.00	0.00	0.00	2.00	1	2.00	1.00	0.00	0.00	3.00	1	0.00			201145	2496	70.37	70.37	84.52	84.52	58.33	58.33	63.46	63.46	25.00	25.00
Dominican Republic	DOM			NAT_TOTAL	20210123	3.00	1	2.00	1	2.00	1	3.00	1	1.00	1	2.00	1	0.00		3.00	1.00	1	0.00	0.00	0.00	2.00	1	2.00	1.00	0.00	0.00	3.00	1	0.00			202507	2513	70.37	70.37	84.52	84.52	58.33	58.33	63.46	63.46	25.00	25.00
Dominican Republic	DOM			NAT_TOTAL	20210124	3.00	1	2.00	1	2.00	1	3.00	1	1.00	1	2.00	1	0.00		3.00	1.00	1	0.00	0.00	0.00	2.00	1	2.00	1.00	0.00	0.00	3.00	1	0.00			203946	2531	70.37	70.37	84.52	84.52	58.33	58.33	63.46	63.46	25.00	25.00
Dominican Republic	DOM			NAT_TOTAL	20210125	3.00	1	2.00	1	2.00	1	3.00	1	1.00	1	2.00	1	0.00		3.00	1.00	1	0.00	0.00	0.00	2.00	1	2.00	1.00	0.00	0.00	3.00	1	0.00			205162	2545	70.37	70.37	84.52	84.52	58.33	58.33	63.46	63.46	25.00	25.00
Dominican Republic	DOM			NAT_TOTAL	20210126																																206305	2564		70.37		84.52		58.33		63.46		25.00
Dominican Republic	DOM			NAT_TOTAL	20210127																																207455	2579		70.37		84.52		58.33		63.46		25.00
Dominican Republic	DOM			NAT_TOTAL	20210128																																208610	2603		70.37		84.52		58.33		63.46		25.00
Dominican Republic	DOM			NAT_TOTAL	20210129																																210412	2626		70.37		84.52		58.33		63.46		25.00
Dominican Republic	DOM			NAT_TOTAL	20210130																																212553	2646		70.37		84.52		58.33		63.46		25.00
Dominican Republic	DOM			NAT_TOTAL	20210131																																214060	2666		70.37		84.52		58.33		63.46		25.00
Dominican Republic	DOM			NAT_TOTAL	20210201																																			70.37		84.52		58.33		63.46		25.00
Algeria	DZA			NAT_TOTAL	20200101	0.00		0.00		0.00		0.00		0.00		0.00		0.00		0.00	0.00		0.00	0.00	0.00	0.00		0.00	0.00	0.00	0.00	0.00		0.00					0.00	0.00	0.00	0.00	0.00	0.00	0.00	0.00	0.00	0.00
Algeria	DZA			NAT_TOTAL	20200102	0.00		0.00		0.00		0.00		0.00		0.00		0.00		0.00	0.00		0.00	0.00	0.00	0.00		0.00	0.00	0.00	0.00	0.00		0.00					0.00	0.00	0.00	0.00	0.00	0.00	0.00	0.00	0.00	0.00
Algeria	DZA			NAT_TOTAL	20200103	0.00		0.00		0.00		0.00		0.00		0.00		0.00		0.00	0.00		0.00	0.00	0.00	0.00		0.00	0.00	0.00	0.00	0.00		0.00					0.00	0.00	0.00	0.00	0.00	0.00	0.00	0.00	0.00	0.00
Algeria	DZA			NAT_TOTAL	20200104	0.00		0.00		0.00		0.00		0.00		0.00		0.00		0.00	0.00		0.00	0.00	0.00	0.00		0.00	0.00	0.00	0.00	0.00		0.00					0.00	0.00	0.00	0.00	0.00	0.00	0.00	0.00	0.00	0.00
Algeria	DZA			NAT_TOTAL	20200105	0.00		0.00		0.00		0.00		0.00		0.00		0.00		0.00	0.00		0.00	0.00	0.00	0.00		0.00	0.00	0.00	0.00	0.00		0.00					0.00	0.00	0.00	0.00	0.00	0.00	0.00	0.00	0.00	0.00
Algeria	DZA			NAT_TOTAL	20200106	0.00		0.00		0.00		0.00		0.00		0.00		0.00		0.00	0.00		0.00	0.00	0.00	0.00		0.00	0.00	0.00	0.00	0.00		0.00					0.00	0.00	0.00	0.00	0.00	0.00	0.00	0.00	0.00	0.00
Algeria	DZA			NAT_TOTAL	20200107	0.00		0.00		0.00		0.00		0.00		0.00		0.00		0.00	0.00		0.00	0.00	0.00	0.00		0.00	0.00	0.00	0.00	0.00		0.00					0.00	0.00	0.00	0.00	0.00	0.00	0.00	0.00	0.00	0.00
Algeria	DZA			NAT_TOTAL	20200108	0.00		0.00		0.00		0.00		0.00		0.00		0.00		0.00	0.00		0.00	0.00	0.00	0.00		0.00	0.00	0.00	0.00	0.00		0.00					0.00	0.00	0.00	0.00	0.00	0.00	0.00	0.00	0.00	0.00
Algeria	DZA			NAT_TOTAL	20200109	0.00		0.00		0.00		0.00		0.00		0.00		0.00		0.00	0.00		0.00	0.00	0.00	0.00		0.00	0.00	0.00	0.00	0.00		0.00					0.00	0.00	0.00	0.00	0.00	0.00	0.00	0.00	0.00	0.00
Algeria	DZA			NAT_TOTAL	20200110	0.00		0.00		0.00		0.00		0.00		0.00		0.00		0.00	0.00		0.00	0.00	0.00	0.00		0.00	0.00	0.00	0.00	0.00		0.00					0.00	0.00	0.00	0.00	0.00	0.00	0.00	0.00	0.00	0.00
Algeria	DZA			NAT_TOTAL	20200111	0.00		0.00		0.00		0.00		0.00		0.00		0.00		0.00	0.00		0.00	0.00	0.00	0.00		0.00	0.00	0.00	0.00	0.00		0.00					0.00	0.00	0.00	0.00	0.00	0.00	0.00	0.00	0.00	0.00
Algeria	DZA			NAT_TOTAL	20200112	0.00		0.00		0.00		0.00		0.00		0.00		0.00		0.00	0.00		0.00	0.00	0.00	0.00		0.00	0.00	0.00	0.00	0.00		0.00					0.00	0.00	0.00	0.00	0.00	0.00	0.00	0.00	0.00	0.00
Algeria	DZA			NAT_TOTAL	20200113	0.00		0.00		0.00		0.00		0.00		0.00		0.00		0.00	0.00		0.00	0.00	0.00	0.00		0.00	0.00	0.00	0.00	0.00		0.00					0.00	0.00	0.00	0.00	0.00	0.00	0.00	0.00	0.00	0.00
Algeria	DZA			NAT_TOTAL	20200114	0.00		0.00		0.00		0.00		0.00		0.00		0.00		0.00	0.00		0.00	0.00	0.00	0.00		0.00	0.00	0.00	0.00	0.00		0.00					0.00	0.00	0.00	0.00	0.00	0.00	0.00	0.00	0.00	0.00
Algeria	DZA			NAT_TOTAL	20200115	0.00		0.00		0.00		0.00		0.00		0.00		0.00		0.00	0.00		0.00	0.00	0.00	0.00		0.00	0.00	0.00	0.00	0.00		0.00					0.00	0.00	0.00	0.00	0.00	0.00	0.00	0.00	0.00	0.00
Algeria	DZA			NAT_TOTAL	20200116	0.00		0.00		0.00		0.00		0.00		0.00		0.00		0.00	0.00		0.00	0.00	0.00	0.00		0.00	0.00	0.00	0.00	0.00		0.00					0.00	0.00	0.00	0.00	0.00	0.00	0.00	0.00	0.00	0.00
Algeria	DZA			NAT_TOTAL	20200117	0.00		0.00		0.00		0.00		0.00		0.00		0.00		0.00	0.00		0.00	0.00	0.00	0.00		0.00	0.00	0.00	0.00	0.00		0.00					0.00	0.00	0.00	0.00	0.00	0.00	0.00	0.00	0.00	0.00
Algeria	DZA			NAT_TOTAL	20200118	0.00		0.00		0.00		0.00		0.00		0.00		0.00		0.00	0.00		0.00	0.00	0.00	0.00		0.00	0.00	0.00	0.00	0.00		0.00					0.00	0.00	0.00	0.00	0.00	0.00	0.00	0.00	0.00	0.00
Algeria	DZA			NAT_TOTAL	20200119	0.00		0.00		0.00		0.00		0.00		0.00		0.00		0.00	0.00		0.00	0.00	0.00	0.00		0.00	0.00	0.00	0.00	0.00		0.00					0.00	0.00	0.00	0.00	0.00	0.00	0.00	0.00	0.00	0.00
Algeria	DZA			NAT_TOTAL	20200120	0.00		0.00		0.00		0.00		0.00		0.00		0.00		0.00	0.00		0.00	0.00	0.00	0.00		0.00	0.00	0.00	0.00	0.00		0.00					0.00	0.00	0.00	0.00	0.00	0.00	0.00	0.00	0.00	0.00
Algeria	DZA			NAT_TOTAL	20200121	0.00		0.00		0.00		0.00		0.00		0.00		0.00		0.00	0.00		0.00	0.00	0.00	0.00		0.00	0.00	0.00	0.00	0.00		0.00					0.00	0.00	0.00	0.00	0.00	0.00	0.00	0.00	0.00	0.00
Algeria	DZA			NAT_TOTAL	20200122	0.00		0.00		0.00		0.00		0.00		0.00		0.00		0.00	0.00		0.00	0.00	0.00	0.00		0.00	0.00	0.00	0.00	0.00		0.00			0	0	0.00	0.00	0.00	0.00	0.00	0.00	0.00	0.00	0.00	0.00
Algeria	DZA			NAT_TOTAL	20200123	0.00		0.00		0.00		0.00		0.00		0.00		0.00		0.00	0.00		0.00	0.00	0.00	0.00		0.00	0.00	0.00	0.00	0.00		0.00			0	0	0.00	0.00	0.00	0.00	0.00	0.00	0.00	0.00	0.00	0.00
Algeria	DZA			NAT_TOTAL	20200124	0.00		0.00		0.00		0.00		0.00		0.00		0.00		0.00	0.00		0.00	0.00	0.00	0.00		0.00	0.00	0.00	0.00	0.00		0.00			0	0	0.00	0.00	0.00	0.00	0.00	0.00	0.00	0.00	0.00	0.00
Algeria	DZA			NAT_TOTAL	20200125	0.00		0.00		0.00		0.00		0.00		0.00		0.00		0.00	0.00		0.00	0.00	0.00	0.00		0.00	0.00	0.00	0.00	0.00		0.00			0	0	0.00	0.00	0.00	0.00	0.00	0.00	0.00	0.00	0.00	0.00
Algeria	DZA			NAT_TOTAL	20200126	0.00		0.00		0.00		0.00		0.00		0.00		0.00		0.00	0.00		0.00	0.00	0.00	0.00		0.00	0.00	0.00	0.00	0.00		0.00			0	0	0.00	0.00	0.00	0.00	0.00	0.00	0.00	0.00	0.00	0.00
Algeria	DZA			NAT_TOTAL	20200127	0.00		0.00		0.00		0.00		0.00		0.00		0.00		0.00	0.00		0.00	0.00	0.00	0.00		0.00	0.00	0.00	0.00	0.00		0.00			0	0	0.00	0.00	0.00	0.00	0.00	0.00	0.00	0.00	0.00	0.00
Algeria	DZA			NAT_TOTAL	20200128	0.00		0.00		0.00		0.00		0.00		0.00		0.00		0.00	0.00		0.00	0.00	0.00	0.00		0.00	0.00	0.00	0.00	0.00		0.00			0	0	0.00	0.00	0.00	0.00	0.00	0.00	0.00	0.00	0.00	0.00
Algeria	DZA			NAT_TOTAL	20200129	0.00		0.00		0.00		0.00		0.00		0.00		0.00		0.00	0.00		0.00	0.00	0.00	0.00		0.00	0.00	0.00	0.00	0.00		0.00			0	0	0.00	0.00	0.00	0.00	0.00	0.00	0.00	0.00	0.00	0.00
Algeria	DZA			NAT_TOTAL	20200130	0.00		0.00		0.00		0.00		0.00		0.00		0.00		0.00	0.00		0.00	0.00	0.00	0.00		0.00	0.00	0.00	0.00	0.00		0.00			0	0	0.00	0.00	0.00	0.00	0.00	0.00	0.00	0.00	0.00	0.00
Algeria	DZA			NAT_TOTAL	20200131	0.00		0.00		0.00		0.00		0.00		0.00		0.00		0.00	0.00		0.00	0.00	0.00	0.00		0.00	0.00	0.00	0.00	0.00		0.00			0	0	0.00	0.00	0.00	0.00	0.00	0.00	0.00	0.00	0.00	0.00
Algeria	DZA			NAT_TOTAL	20200201	0.00		0.00		0.00		0.00		0.00		0.00		0.00		0.00	0.00		0.00	0.00	0.00	0.00		0.00	0.00	0.00	0.00	0.00		0.00			0	0	0.00	0.00	0.00	0.00	0.00	0.00	0.00	0.00	0.00	0.00
Algeria	DZA			NAT_TOTAL	20200202	0.00		0.00		0.00		0.00		0.00		0.00		0.00		0.00	0.00		0.00	0.00	0.00	0.00		0.00	0.00	0.00	0.00	0.00		0.00			0	0	0.00	0.00	0.00	0.00	0.00	0.00	0.00	0.00	0.00	0.00
Algeria	DZA			NAT_TOTAL	20200203	0.00		0.00		0.00		0.00		0.00		0.00		0.00		0.00	0.00		0.00	0.00	0.00	0.00		0.00	0.00	0.00	0.00	0.00		0.00			0	0	0.00	0.00	0.00	0.00	0.00	0.00	0.00	0.00	0.00	0.00
Algeria	DZA			NAT_TOTAL	20200204	0.00		0.00		0.00		0.00		0.00		0.00		0.00		0.00	0.00		0.00	0.00	0.00	0.00		0.00	0.00	0.00	0.00	0.00		0.00			0	0	0.00	0.00	0.00	0.00	0.00	0.00	0.00	0.00	0.00	0.00
Algeria	DZA			NAT_TOTAL	20200205	0.00		0.00		0.00		0.00		0.00		0.00		0.00		0.00	0.00		0.00	0.00	0.00	0.00		0.00	0.00	0.00	0.00	0.00		0.00			0	0	0.00	0.00	0.00	0.00	0.00	0.00	0.00	0.00	0.00	0.00
Algeria	DZA			NAT_TOTAL	20200206	0.00		0.00		0.00		0.00		0.00		0.00		0.00		0.00	0.00		0.00	0.00	0.00	0.00		0.00	0.00	0.00	0.00	0.00		0.00			0	0	0.00	0.00	0.00	0.00	0.00	0.00	0.00	0.00	0.00	0.00
Algeria	DZA			NAT_TOTAL	20200207	0.00		0.00		0.00		0.00		0.00		0.00		0.00		0.00	0.00		0.00	0.00	0.00	0.00		0.00	0.00	0.00	0.00	0.00		0.00			0	0	0.00	0.00	0.00	0.00	0.00	0.00	0.00	0.00	0.00	0.00
Algeria	DZA			NAT_TOTAL	20200208	0.00		0.00		0.00		0.00		0.00		0.00		0.00		0.00	0.00		0.00	0.00	0.00	0.00		0.00	0.00	0.00	0.00	0.00		0.00			0	0	0.00	0.00	0.00	0.00	0.00	0.00	0.00	0.00	0.00	0.00
Algeria	DZA			NAT_TOTAL	20200209	0.00		0.00		0.00		0.00		0.00		0.00		0.00		0.00	0.00		0.00	0.00	0.00	0.00		0.00	0.00	0.00	0.00	0.00		0.00			0	0	0.00	0.00	0.00	0.00	0.00	0.00	0.00	0.00	0.00	0.00
Algeria	DZA			NAT_TOTAL	20200210	0.00		0.00		0.00		0.00		0.00		0.00		0.00		0.00	0.00		0.00	0.00	0.00	0.00		0.00	0.00	0.00	0.00	0.00		0.00			0	0	0.00	0.00	0.00	0.00	0.00	0.00	0.00	0.00	0.00	0.00
Algeria	DZA			NAT_TOTAL	20200211	0.00		0.00		0.00		0.00		0.00		0.00		0.00		0.00	0.00		0.00	0.00	0.00	0.00		0.00	0.00	0.00	0.00	0.00		0.00			0	0	0.00	0.00	0.00	0.00	0.00	0.00	0.00	0.00	0.00	0.00
Algeria	DZA			NAT_TOTAL	20200212	0.00		0.00		0.00		0.00		0.00		0.00		0.00		0.00	0.00		0.00	0.00	0.00	0.00		0.00	0.00	0.00	0.00	0.00		0.00			0	0	0.00	0.00	0.00	0.00	0.00	0.00	0.00	0.00	0.00	0.00
Algeria	DZA			NAT_TOTAL	20200213	0.00		0.00		0.00		0.00		0.00		0.00		0.00		0.00	0.00		0.00	0.00	0.00	0.00		0.00	0.00	0.00	0.00	0.00		0.00			0	0	0.00	0.00	0.00	0.00	0.00	0.00	0.00	0.00	0.00	0.00
Algeria	DZA			NAT_TOTAL	20200214	0.00		0.00		0.00		0.00		0.00		0.00		0.00		0.00	0.00		0.00	0.00	0.00	0.00		0.00	0.00	0.00	0.00	0.00		0.00			0	0	0.00	0.00	0.00	0.00	0.00	0.00	0.00	0.00	0.00	0.00
Algeria	DZA			NAT_TOTAL	20200215	0.00		0.00		0.00		0.00		0.00		0.00		0.00		0.00	0.00		0.00	0.00	0.00	0.00		0.00	0.00	0.00	0.00	0.00		0.00			0	0	0.00	0.00	0.00	0.00	0.00	0.00	0.00	0.00	0.00	0.00
Algeria	DZA			NAT_TOTAL	20200216	0.00		0.00		0.00		0.00		0.00		0.00		0.00		0.00	0.00		0.00	0.00	0.00	0.00		0.00	0.00	0.00	0.00	0.00		0.00			0	0	0.00	0.00	0.00	0.00	0.00	0.00	0.00	0.00	0.00	0.00
Algeria	DZA			NAT_TOTAL	20200217	0.00		0.00		0.00		0.00		0.00		0.00		0.00		0.00	0.00		0.00	0.00	0.00	0.00		0.00	0.00	0.00	0.00	0.00		0.00			0	0	0.00	0.00	0.00	0.00	0.00	0.00	0.00	0.00	0.00	0.00
Algeria	DZA			NAT_TOTAL	20200218	0.00		0.00		0.00		0.00		0.00		0.00		0.00		0.00	0.00		0.00	0.00	0.00	0.00		0.00	0.00	0.00	0.00	0.00		0.00			0	0	0.00	0.00	0.00	0.00	0.00	0.00	0.00	0.00	0.00	0.00
Algeria	DZA			NAT_TOTAL	20200219	0.00		0.00		0.00		0.00		0.00		0.00		0.00		0.00	0.00		0.00	0.00	0.00	0.00		0.00	0.00	0.00	0.00	0.00		0.00			0	0	0.00	0.00	0.00	0.00	0.00	0.00	0.00	0.00	0.00	0.00
Algeria	DZA			NAT_TOTAL	20200220	0.00		0.00		0.00		0.00		0.00		0.00		0.00		0.00	0.00		0.00	0.00	0.00	0.00		0.00	0.00	0.00	0.00	0.00		0.00			0	0	0.00	0.00	0.00	0.00	0.00	0.00	0.00	0.00	0.00	0.00
Algeria	DZA			NAT_TOTAL	20200221	0.00		0.00		0.00		0.00		0.00		0.00		0.00		0.00	0.00		0.00	0.00	0.00	0.00		0.00	0.00	0.00	0.00	0.00		0.00			0	0	0.00	0.00	0.00	0.00	0.00	0.00	0.00	0.00	0.00	0.00
Algeria	DZA			NAT_TOTAL	20200222	0.00		0.00		0.00		0.00		0.00		0.00		0.00		0.00	0.00		0.00	0.00	0.00	0.00		0.00	0.00	0.00	0.00	0.00		0.00			0	0	0.00	0.00	0.00	0.00	0.00	0.00	0.00	0.00	0.00	0.00
Algeria	DZA			NAT_TOTAL	20200223	0.00		0.00		0.00		0.00		0.00		0.00		0.00		0.00	0.00		0.00	0.00	0.00	0.00		0.00	0.00	0.00	0.00	0.00		0.00			0	0	0.00	0.00	0.00	0.00	0.00	0.00	0.00	0.00	0.00	0.00
Algeria	DZA			NAT_TOTAL	20200224	0.00		0.00		0.00		0.00		0.00		0.00		0.00		0.00	0.00		0.00	0.00	0.00	0.00		0.00	0.00	0.00	0.00	0.00		0.00			0	0	0.00	0.00	0.00	0.00	0.00	0.00	0.00	0.00	0.00	0.00
Algeria	DZA			NAT_TOTAL	20200225	0.00		0.00		0.00		0.00		0.00		0.00		0.00		0.00	0.00		0.00	0.00	0.00	0.00		0.00	0.00	0.00	0.00	0.00		0.00			1	0	0.00	0.00	0.00	0.00	0.00	0.00	0.00	0.00	0.00	0.00
Algeria	DZA			NAT_TOTAL	20200226	0.00		0.00		0.00		0.00		0.00		0.00		0.00		0.00	0.00		0.00	0.00	0.00	0.00		0.00	0.00	0.00	0.00	0.00		0.00			1	0	0.00	0.00	0.00	0.00	0.00	0.00	0.00	0.00	0.00	0.00
Algeria	DZA			NAT_TOTAL	20200227	0.00		0.00		0.00		0.00		0.00		0.00		0.00		0.00	0.00		0.00	0.00	0.00	0.00		0.00	0.00	0.00	0.00	0.00		0.00			1	0	0.00	0.00	0.00	0.00	0.00	0.00	0.00	0.00	0.00	0.00
Algeria	DZA			NAT_TOTAL	20200228	0.00		0.00		0.00		0.00		0.00		0.00		0.00		0.00	0.00		0.00	0.00	0.00	0.00		0.00	0.00	0.00	0.00	0.00		0.00			1	0	0.00	0.00	0.00	0.00	0.00	0.00	0.00	0.00	0.00	0.00
Algeria	DZA			NAT_TOTAL	20200229	0.00		0.00		0.00		0.00		0.00		0.00		0.00		0.00	0.00		0.00	0.00	0.00	0.00		0.00	0.00	0.00	0.00	0.00		0.00			1	0	0.00	0.00	0.00	0.00	0.00	0.00	0.00	0.00	0.00	0.00
Algeria	DZA			NAT_TOTAL	20200301	0.00		0.00		0.00		0.00		0.00		0.00		0.00		0.00	0.00		0.00	0.00	0.00	0.00		0.00	0.00	0.00	0.00	0.00		0.00			1	0	0.00	0.00	0.00	0.00	0.00	0.00	0.00	0.00	0.00	0.00
Algeria	DZA			NAT_TOTAL	20200302	0.00		0.00		0.00		0.00		0.00		0.00		0.00		0.00	0.00		0.00	0.00	0.00	0.00		0.00	0.00	0.00	0.00	0.00		0.00			3	0	0.00	0.00	0.00	0.00	0.00	0.00	0.00	0.00	0.00	0.00
Algeria	DZA			NAT_TOTAL	20200303	0.00		0.00		0.00		0.00		0.00		0.00		0.00		0.00	0.00		0.00	0.00	0.00	0.00		0.00	0.00	0.00	0.00	0.00		0.00			5	0	0.00	0.00	0.00	0.00	0.00	0.00	0.00	0.00	0.00	0.00
Algeria	DZA			NAT_TOTAL	20200304	0.00		0.00		0.00		0.00		0.00		0.00		0.00		0.00	0.00		0.00	0.00	0.00	0.00		0.00	0.00	0.00	0.00	0.00		0.00			12	0	0.00	0.00	0.00	0.00	0.00	0.00	0.00	0.00	0.00	0.00
Algeria	DZA			NAT_TOTAL	20200305	0.00		0.00		0.00		0.00		0.00		0.00		0.00		0.00	0.00		0.00	0.00	0.00	1.00	1	0.00	0.00	0.00	0.00	0.00		0.00			12	0	5.56	5.56	9.52	9.52	3.33	3.33	3.85	3.85	0.00	0.00
Algeria	DZA			NAT_TOTAL	20200306	0.00		0.00		0.00		0.00		0.00		0.00		0.00		0.00	0.00		0.00	0.00	0.00	1.00	1	0.00	0.00	0.00	0.00	0.00		0.00			17	0	5.56	5.56	9.52	9.52	3.33	3.33	3.85	3.85	0.00	0.00
Algeria	DZA			NAT_TOTAL	20200307	0.00		0.00		0.00		0.00		0.00		0.00		0.00		0.00	0.00		0.00	0.00	0.00	1.00	1	0.00	0.00	0.00	0.00	0.00		0.00			17	0	5.56	5.56	9.52	9.52	3.33	3.33	3.85	3.85	0.00	0.00
Algeria	DZA			NAT_TOTAL	20200308	0.00		0.00		0.00		0.00		0.00		0.00		0.00		0.00	0.00		0.00	0.00	0.00	1.00	1	0.00	0.00	0.00	0.00	0.00		0.00			19	0	5.56	5.56	9.52	9.52	3.33	3.33	3.85	3.85	0.00	0.00
Algeria	DZA			NAT_TOTAL	20200309	0.00		0.00		0.00		0.00		0.00		0.00		0.00		0.00	0.00		0.00	0.00	0.00	1.00	1	0.00	0.00	0.00	0.00	0.00		0.00			20	0	5.56	5.56	9.52	9.52	3.33	3.33	3.85	3.85	0.00	0.00
Algeria	DZA			NAT_TOTAL	20200310	0.00		0.00		2.00	1	0.00		0.00		0.00		0.00		0.00	0.00		0.00	0.00	0.00	1.00	1	0.00	0.00	0.00	0.00	0.00		0.00			20	0	16.67	16.67	23.81	23.81	10.00	10.00	11.54	11.54	0.00	0.00
Algeria	DZA			NAT_TOTAL	20200311	0.00		0.00		2.00	1	0.00		0.00		0.00		0.00		0.00	0.00		0.00	0.00	0.00	1.00	1	0.00	0.00	0.00	0.00	0.00		0.00			20	0	16.67	16.67	23.81	23.81	10.00	10.00	11.54	11.54	0.00	0.00
Algeria	DZA			NAT_TOTAL	20200312	3.00	1	0.00		2.00	1	0.00		0.00		0.00		0.00		1.00	0.00		0.00	0.00	0.00	1.00	1	0.00	0.00	0.00	0.00	0.00		0.00			24	1	30.56	30.56	41.67	41.67	18.33	18.33	21.15	21.15	0.00	0.00
Algeria	DZA			NAT_TOTAL	20200313	3.00	1	0.00		2.00	1	0.00		0.00		0.00		0.00		1.00	0.00		0.00	0.00	0.00	1.00	1	0.00	0.00	0.00	0.00	0.00		0.00			26	2	30.56	30.56	41.67	41.67	18.33	18.33	21.15	21.15	0.00	0.00
Algeria	DZA			NAT_TOTAL	20200314	3.00	1	0.00		2.00	1	0.00		0.00		0.00		0.00		3.00	0.00		0.00	0.00	0.00	1.00	1	0.00	0.00	0.00	0.00	0.00		0.00			37	3	36.11	36.11	48.81	48.81	21.67	21.67	25.00	25.00	0.00	0.00
Algeria	DZA			NAT_TOTAL	20200315	3.00	1	0.00		2.00	1	0.00		0.00		0.00		0.00		3.00	0.00		0.00	0.00	0.00	1.00	1	0.00	0.00	0.00	0.00	0.00		0.00			48	4	36.11	36.11	48.81	48.81	21.67	21.67	25.00	25.00	0.00	0.00
Algeria	DZA			NAT_TOTAL	20200316	3.00	1	0.00		2.00	1	0.00		0.00		0.00		0.00		3.00	0.00		0.00	0.00	0.00	1.00	1	0.00	0.00	0.00	0.00	0.00		0.00			54	4	36.11	36.11	48.81	48.81	21.67	21.67	25.00	25.00	0.00	0.00
Algeria	DZA			NAT_TOTAL	20200317	3.00	1	0.00		2.00	1	0.00		0.00		0.00		0.00		4.00	0.00		0.00	0.00	0.00	1.00	1	0.00	0.00	0.00	0.00	0.00		0.00			60	4	38.89	38.89	52.38	52.38	23.33	23.33	26.92	26.92	0.00	0.00
Algeria	DZA			NAT_TOTAL	20200318	3.00	1	0.00		2.00	1	0.00		0.00		0.00		0.00		4.00	0.00		0.00	0.00	0.00	1.00	1	0.00	0.00	0.00	0.00	0.00		0.00			74	7	38.89	38.89	52.38	52.38	23.33	23.33	26.92	26.92	0.00	0.00
Algeria	DZA			NAT_TOTAL	20200319	3.00	1	0.00		2.00	1	0.00		0.00		0.00		0.00		4.00	0.00		0.00	0.00	0.00	1.00	1	0.00	0.00	0.00	0.00	0.00		0.00			87	9	38.89	38.89	52.38	52.38	23.33	23.33	26.92	26.92	0.00	0.00
Algeria	DZA			NAT_TOTAL	20200320	3.00	1	0.00		2.00	1	0.00		0.00		0.00		0.00		4.00	0.00		0.00	0.00	0.00	1.00	1	0.00	0.00	0.00	0.00	0.00		0.00			90	11	38.89	38.89	52.38	52.38	23.33	23.33	26.92	26.92	0.00	0.00
Algeria	DZA			NAT_TOTAL	20200321	3.00	1	0.00		2.00	1	0.00		0.00		0.00		0.00		4.00	0.00		0.00	0.00	0.00	1.00	1	0.00	0.00	0.00	0.00	0.00		0.00			139	15	38.89	38.89	52.38	52.38	23.33	23.33	26.92	26.92	0.00	0.00
Algeria	DZA			NAT_TOTAL	20200322	3.00	1	0.00		2.00	1	0.00		0.00		0.00		0.00		4.00	0.00		0.00	0.00	0.00	1.00	1	1.00	0.00	100000000.00	0.00	0.00		0.00			201	17	38.89	38.89	52.38	52.38	25.56	25.56	29.49	29.49	0.00	0.00
Algeria	DZA			NAT_TOTAL	20200323	3.00	1	2.00	1	2.00	1	0.00		2.00	1	3.00	0	2.00	0	4.00	0.00		0.00	0.00	0.00	1.00	1	1.00	0.00	0.00	0.00	0.00		0.00			230	17	75.00	75.00	88.10	88.10	47.22	47.22	54.49	54.49	0.00	0.00
Algeria	DZA			NAT_TOTAL	20200324	3.00	1	2.00	1	2.00	1	0.00		2.00	1	3.00	0	2.00	0	4.00	0.00		0.00	0.00	0.00	1.00	1	1.00	0.00	0.00	0.00	0.00		0.00			264	19	75.00	75.00	88.10	88.10	47.22	47.22	54.49	54.49	0.00	0.00
Algeria	DZA			NAT_TOTAL	20200325	3.00	1	2.00	1	2.00	1	0.00		2.00	1	3.00	0	2.00	0	4.00	0.00		0.00	0.00	0.00	1.00	1	1.00	0.00	0.00	0.00	0.00		0.00			302	21	75.00	75.00	88.10	88.10	47.22	47.22	54.49	54.49	0.00	0.00
Algeria	DZA			NAT_TOTAL	20200326	3.00	1	2.00	1	2.00	1	0.00		2.00	1	3.00	0	2.00	0	4.00	0.00		0.00	0.00	0.00	1.00	1	1.00	0.00	0.00	0.00	0.00		0.00			367	25	75.00	75.00	88.10	88.10	47.22	47.22	54.49	54.49	0.00	0.00
Algeria	DZA			NAT_TOTAL	20200327	3.00	1	2.00	1	2.00	1	0.00		2.00	1	3.00	0	2.00	0	4.00	0.00		0.00	0.00	0.00	1.00	1	1.00	0.00	0.00	0.00	0.00		0.00			409	26	75.00	75.00	88.10	88.10	47.22	47.22	54.49	54.49	0.00	0.00
Algeria	DZA			NAT_TOTAL	20200328	3.00	1	2.00	1	2.00	1	0.00		2.00	1	3.00	0	2.00	0	4.00	0.00		0.00	0.00	0.00	1.00	1	1.00	0.00	0.00	0.00	0.00		0.00			454	29	75.00	75.00	88.10	88.10	47.22	47.22	54.49	54.49	0.00	0.00
Algeria	DZA			NAT_TOTAL	20200329	3.00	1	2.00	1	2.00	1	0.00		2.00	1	3.00	0	2.00	0	4.00	0.00		0.00	0.00	0.00	1.00	1	1.00	0.00	0.00	0.00	0.00		0.00			511	31	75.00	75.00	88.10	88.10	47.22	47.22	54.49	54.49	0.00	0.00
Algeria	DZA			NAT_TOTAL	20200330	3.00	1	3.00	0	2.00	1	4.00	0	2.00	1	3.00	0	2.00	0	4.00	0.00		0.00	0.00	0.00	1.00	1	1.00	0.00	0.00	0.00	0.00		0.00			584	35	86.57	86.57	88.10	88.10	54.17	54.17	62.50	62.50	0.00	0.00
Algeria	DZA			NAT_TOTAL	20200331	3.00	1	3.00	0	2.00	1	4.00	0	2.00	1	3.00	0	2.00	0	4.00	0.00		0.00	0.00	0.00	1.00	1	1.00	0.00	0.00	0.00	0.00		0.00			716	44	86.57	86.57	88.10	88.10	54.17	54.17	62.50	62.50	0.00	0.00
Algeria	DZA			NAT_TOTAL	20200401	3.00	1	3.00	0	2.00	1	4.00	0	2.00	1	3.00	0	2.00	0	4.00	0.00		0.00	0.00	0.00	1.00	1	1.00	0.00	0.00	0.00	0.00		0.00			847	58	86.57	86.57	88.10	88.10	54.17	54.17	62.50	62.50	0.00	0.00
Algeria	DZA			NAT_TOTAL	20200402	3.00	1	3.00	0	2.00	1	4.00	0	2.00	1	3.00	0	2.00	0	4.00	0.00		0.00	0.00	0.00	1.00	1	1.00	0.00	0.00	0.00	0.00		0.00			986	86	86.57	86.57	88.10	88.10	54.17	54.17	62.50	62.50	0.00	0.00
Algeria	DZA			NAT_TOTAL	20200403	3.00	1	3.00	0	2.00	1	4.00	0	2.00	1	3.00	0	2.00	0	4.00	0.00		0.00	0.00	0.00	1.00	1	1.00	0.00	0.00	0.00	0.00		0.00			1171	105	86.57	86.57	88.10	88.10	54.17	54.17	62.50	62.50	0.00	0.00
Algeria	DZA			NAT_TOTAL	20200404	3.00	1	3.00	0	2.00	1	4.00	0	2.00	1	3.00	0	2.00	0	4.00	0.00		1.00	0.00	0.00	1.00	1	1.00	0.00	0.00	0.00	0.00		0.00			1251	130	86.57	86.57	88.10	88.10	57.50	57.50	62.50	62.50	25.00	25.00
Algeria	DZA			NAT_TOTAL	20200405	3.00	1	3.00	0	2.00	1	4.00	0	2.00	1	3.00	0	2.00	0	4.00	0.00		1.00	0.00	0.00	1.00	1	1.00	0.00	0.00	0.00	0.00		0.00			1320	152	86.57	86.57	88.10	88.10	57.50	57.50	62.50	62.50	25.00	25.00
Algeria	DZA			NAT_TOTAL	20200406	3.00	1	3.00	0	2.00	1	4.00	0	2.00	1	3.00	0	2.00	0	4.00	0.00		1.00	0.00	0.00	1.00	1	1.00	0.00	0.00	0.00	0.00		0.00			1423	173	86.57	86.57	88.10	88.10	57.50	57.50	62.50	62.50	25.00	25.00
Algeria	DZA			NAT_TOTAL	20200407	3.00	1	3.00	0	2.00	1	4.00	0	2.00	1	3.00	0	2.00	0	4.00	0.00		1.00	0.00	0.00	1.00	1	1.00	0.00	0.00	0.00	0.00		0.00			1468	193	86.57	86.57	88.10	88.10	57.50	57.50	62.50	62.50	25.00	25.00
Algeria	DZA			NAT_TOTAL	20200408	3.00	1	3.00	0	2.00	1	4.00	0	2.00	1	3.00	0	2.00	0	4.00	0.00		1.00	0.00	0.00	1.00	1	1.00	0.00	0.00	0.00	0.00		0.00			1572	205	86.57	86.57	88.10	88.10	57.50	57.50	62.50	62.50	25.00	25.00
Algeria	DZA			NAT_TOTAL	20200409	3.00	1	3.00	0	2.00	1	4.00	0	2.00	1	3.00	0	2.00	0	4.00	0.00		1.00	0.00	0.00	1.00	1	1.00	0.00	0.00	0.00	0.00		0.00			1666	235	86.57	86.57	88.10	88.10	57.50	57.50	62.50	62.50	25.00	25.00
Algeria	DZA			NAT_TOTAL	20200410	3.00	1	3.00	0	2.00	1	4.00	0	2.00	1	3.00	0	2.00	0	4.00	0.00		1.00	0.00	0.00	1.00	1	1.00	0.00	0.00	0.00	0.00		0.00			1761	256	86.57	86.57	88.10	88.10	57.50	57.50	62.50	62.50	25.00	25.00
Algeria	DZA			NAT_TOTAL	20200411	3.00	1	3.00	0	2.00	1	4.00	0	2.00	1	3.00	0	2.00	0	4.00	0.00		1.00	0.00	0.00	1.00	1	1.00	0.00	0.00	0.00	0.00		0.00			1825	275	86.57	86.57	88.10	88.10	57.50	57.50	62.50	62.50	25.00	25.00
Algeria	DZA			NAT_TOTAL	20200412	3.00	1	3.00	0	2.00	1	4.00	0	2.00	1	3.00	0	2.00	0	4.00	0.00		1.00	0.00	0.00	1.00	1	1.00	0.00	0.00	0.00	0.00		0.00			1914	293	86.57	86.57	88.10	88.10	57.50	57.50	62.50	62.50	25.00	25.00
Algeria	DZA			NAT_TOTAL	20200413	3.00	1	3.00	0	2.00	1	4.00	0	2.00	1	3.00	0	2.00	0	4.00	1.00	0	1.00	0.00	0.00	1.00	1	1.00	0.00	0.00	0.00	0.00		0.00			1983	313	86.57	86.57	88.10	88.10	59.17	59.17	62.50	62.50	37.50	37.50
Algeria	DZA			NAT_TOTAL	20200414	3.00	1	3.00	0	2.00	1	4.00	0	2.00	1	3.00	0	2.00	0	4.00	1.00	0	1.00	0.00	0.00	2.00	1	1.00	0.00	0.00	0.00	0.00		0.00			2070	326	92.13	92.13	92.86	92.86	62.50	62.50	66.35	66.35	37.50	37.50
Algeria	DZA			NAT_TOTAL	20200415	3.00	1	3.00	0	2.00	1	4.00	0	2.00	1	3.00	0	2.00	0	4.00	1.00	0	1.00	0.00	0.00	2.00	1	1.00	0.00	0.00	0.00	0.00		0.00			2160	336	92.13	92.13	92.86	92.86	62.50	62.50	66.35	66.35	37.50	37.50
Algeria	DZA			NAT_TOTAL	20200416	3.00	1	3.00	0	2.00	1	4.00	0	2.00	1	3.00	0	2.00	0	4.00	1.00	0	1.00	0.00	0.00	2.00	1	1.00	0.00	0.00	0.00	0.00		0.00			2268	348	92.13	92.13	92.86	92.86	62.50	62.50	66.35	66.35	37.50	37.50
Algeria	DZA			NAT_TOTAL	20200417	3.00	1	3.00	0	2.00	1	4.00	0	2.00	1	3.00	0	2.00	0	4.00	1.00	0	1.00	0.00	0.00	2.00	1	1.00	0.00	0.00	0.00	0.00		0.00			2418	364	92.13	92.13	92.86	92.86	62.50	62.50	66.35	66.35	37.50	37.50
Algeria	DZA			NAT_TOTAL	20200418	3.00	1	3.00	0	2.00	1	4.00	0	2.00	1	3.00	0	2.00	0	4.00	1.00	0	1.00	0.00	0.00	2.00	1	1.00	0.00	0.00	0.00	0.00		0.00			2534	367	92.13	92.13	92.86	92.86	62.50	62.50	66.35	66.35	37.50	37.50
Algeria	DZA			NAT_TOTAL	20200419	3.00	1	3.00	0	2.00	1	4.00	0	2.00	1	3.00	0	2.00	0	4.00	1.00	0	1.00	170534452.00	0.00	2.00	1	1.00	0.00	0.00	0.00	0.00		0.00			2629	375	92.13	92.13	92.86	92.86	62.50	62.50	66.35	66.35	37.50	37.50
Algeria	DZA			NAT_TOTAL	20200420	3.00	1	3.00	0	2.00	1	4.00	0	2.00	1	3.00	0	2.00	0	4.00	1.00	0	1.00	0.00	0.00	2.00	1	1.00	0.00	0.00	0.00	0.00		0.00			2718	384	92.13	92.13	92.86	92.86	62.50	62.50	66.35	66.35	37.50	37.50
Algeria	DZA			NAT_TOTAL	20200421	3.00	1	3.00	0	2.00	1	4.00	0	2.00	1	3.00	0	2.00	0	4.00	1.00	0	1.00	0.00	0.00	2.00	1	1.00	0.00	0.00	0.00	0.00		0.00			2811	392	92.13	92.13	92.86	92.86	62.50	62.50	66.35	66.35	37.50	37.50
Algeria	DZA			NAT_TOTAL	20200422	3.00	1	3.00	0	2.00	1	4.00	0	2.00	1	3.00	0	2.00	0	4.00	1.00	0	1.00	0.00	0.00	2.00	1	1.00	0.00	0.00	0.00	0.00		0.00			2910	402	92.13	92.13	92.86	92.86	62.50	62.50	66.35	66.35	37.50	37.50
Algeria	DZA			NAT_TOTAL	20200423	3.00	1	3.00	0	2.00	1	4.00	0	2.00	1	3.00	0	2.00	0	4.00	1.00	0	1.00	0.00	0.00	2.00	1	1.00	0.00	0.00	0.00	3.00	1	0.00			3007	407	92.13	92.13	92.86	92.86	67.50	67.50	72.12	72.12	37.50	37.50
Algeria	DZA			NAT_TOTAL	20200424	3.00	1	2.00	1	2.00	1	3.00	1	2.00	1	2.00	0	0.00		4.00	1.00	0	1.00	0.00	0.00	2.00	1	1.00	0.00	0.00	0.00	0.00		0.00			3127	415	76.85	76.85	89.29	89.29	53.33	53.33	55.77	55.77	37.50	37.50
Algeria	DZA			NAT_TOTAL	20200425	3.00	1	2.00	1	2.00	1	3.00	1	2.00	1	2.00	0	0.00		4.00	1.00	0	1.00	0.00	0.00	2.00	1	1.00	0.00	0.00	0.00	0.00		0.00			3256	419	76.85	76.85	89.29	89.29	53.33	53.33	55.77	55.77	37.50	37.50
Algeria	DZA			NAT_TOTAL	20200426	3.00	1	2.00	1	2.00	1	3.00	1	2.00	1	2.00	0	0.00		4.00	1.00	0	1.00	0.00	0.00	2.00	1	1.00	0.00	0.00	0.00	0.00		0.00			3382	425	76.85	76.85	89.29	89.29	53.33	53.33	55.77	55.77	37.50	37.50
Algeria	DZA			NAT_TOTAL	20200427	3.00	1	2.00	1	2.00	1	3.00	1	2.00	1	2.00	0	0.00		4.00	1.00	0	1.00	0.00	0.00	2.00	1	1.00	0.00	0.00	0.00	0.00		0.00			3517	432	76.85	76.85	89.29	89.29	53.33	53.33	55.77	55.77	37.50	37.50
Algeria	DZA			NAT_TOTAL	20200428	3.00	1	2.00	1	2.00	1	3.00	1	2.00	1	2.00	0	0.00		4.00	1.00	0	1.00	0.00	0.00	2.00	1	1.00	0.00	0.00	0.00	0.00		0.00			3649	437	76.85	76.85	89.29	89.29	53.33	53.33	55.77	55.77	37.50	37.50
Algeria	DZA			NAT_TOTAL	20200429	3.00	1	2.00	1	2.00	1	3.00	1	2.00	1	2.00	0	0.00		4.00	1.00	0	1.00	0.00	0.00	2.00	1	1.00	0.00	0.00	0.00	0.00		0.00			3848	444	76.85	76.85	89.29	89.29	53.33	53.33	55.77	55.77	37.50	37.50
Algeria	DZA			NAT_TOTAL	20200430	3.00	1	2.00	1	2.00	1	3.00	1	2.00	1	2.00	0	0.00		4.00	1.00	0	1.00	0.00	0.00	2.00	1	1.00	0.00	0.00	0.00	0.00		0.00			4006	450	76.85	76.85	89.29	89.29	53.33	53.33	55.77	55.77	37.50	37.50
Algeria	DZA			NAT_TOTAL	20200501	3.00	1	2.00	1	2.00	1	3.00	1	2.00	1	2.00	0	0.00		4.00	1.00	0	1.00	0.00	0.00	2.00	1	1.00	0.00	0.00	0.00	0.00		0.00			4154	453	76.85	76.85	89.29	89.29	53.33	53.33	55.77	55.77	37.50	37.50
Algeria	DZA			NAT_TOTAL	20200502	3.00	1	2.00	1	2.00	1	3.00	1	2.00	1	2.00	0	0.00		4.00	1.00	0	1.00	0.00	0.00	2.00	1	1.00	0.00	0.00	0.00	0.00		0.00			4295	459	76.85	76.85	89.29	89.29	53.33	53.33	55.77	55.77	37.50	37.50
Algeria	DZA			NAT_TOTAL	20200503	3.00	1	2.00	1	2.00	1	3.00	1	2.00	1	2.00	0	0.00		4.00	1.00	0	1.00	0.00	0.00	2.00	1	1.00	0.00	0.00	0.00	0.00		0.00			4474	463	76.85	76.85	89.29	89.29	53.33	53.33	55.77	55.77	37.50	37.50
Algeria	DZA			NAT_TOTAL	20200504	3.00	1	2.00	1	2.00	1	3.00	1	2.00	1	2.00	0	0.00		4.00	1.00	0	1.00	0.00	0.00	2.00	1	1.00	0.00	0.00	0.00	0.00		0.00			4648	465	76.85	76.85	89.29	89.29	53.33	53.33	55.77	55.77	37.50	37.50
Algeria	DZA			NAT_TOTAL	20200505	3.00	1	2.00	1	2.00	1	3.00	1	2.00	1	2.00	0	0.00		4.00	1.00	0	1.00	0.00	0.00	2.00	1	1.00	0.00	0.00	0.00	0.00		0.00			4838	470	76.85	76.85	89.29	89.29	53.33	53.33	55.77	55.77	37.50	37.50
Algeria	DZA			NAT_TOTAL	20200506	3.00	1	2.00	1	2.00	1	3.00	1	2.00	1	2.00	0	0.00		4.00	1.00	0	1.00	0.00	0.00	2.00	1	1.00	0.00	0.00	0.00	0.00		0.00			4997	476	76.85	76.85	89.29	89.29	53.33	53.33	55.77	55.77	37.50	37.50
Algeria	DZA			NAT_TOTAL	20200507	3.00	1	2.00	1	2.00	1	3.00	1	2.00	1	2.00	0	0.00		4.00	1.00	0	1.00	0.00	0.00	2.00	1	1.00	0.00	0.00	0.00	0.00		0.00			5182	483	76.85	76.85	89.29	89.29	53.33	53.33	55.77	55.77	37.50	37.50
Algeria	DZA			NAT_TOTAL	20200508	3.00	1	2.00	1	2.00	1	3.00	1	2.00	1	2.00	0	0.00		4.00	1.00	0	1.00	0.00	0.00	2.00	1	1.00	0.00	0.00	0.00	0.00		0.00			5369	488	76.85	76.85	89.29	89.29	53.33	53.33	55.77	55.77	37.50	37.50
Algeria	DZA			NAT_TOTAL	20200509	3.00	1	2.00	1	2.00	1	3.00	1	2.00	1	2.00	0	0.00		4.00	1.00	0	1.00	0.00	0.00	2.00	1	1.00	0.00	0.00	0.00	0.00		0.00			5558	494	76.85	76.85	89.29	89.29	53.33	53.33	55.77	55.77	37.50	37.50
Algeria	DZA			NAT_TOTAL	20200510	3.00	1	2.00	1	2.00	1	3.00	1	2.00	1	2.00	0	0.00		4.00	1.00	0	1.00	0.00	0.00	2.00	1	1.00	0.00	0.00	0.00	0.00		0.00			5723	502	76.85	76.85	89.29	89.29	53.33	53.33	55.77	55.77	37.50	37.50
Algeria	DZA			NAT_TOTAL	20200511	3.00	1	2.00	1	2.00	1	3.00	1	2.00	1	2.00	0	0.00		4.00	1.00	0	1.00	0.00	0.00	2.00	1	1.00	0.00	0.00	0.00	0.00		0.00			5891	507	76.85	76.85	89.29	89.29	53.33	53.33	55.77	55.77	37.50	37.50
Algeria	DZA			NAT_TOTAL	20200512	3.00	1	2.00	1	2.00	1	3.00	1	2.00	1	2.00	0	2.00	1	4.00	1.00	0	1.00	0.00	0.00	2.00	1	1.00	0.00	0.00	0.00	0.00		0.00			6067	515	87.96	87.96	96.43	96.43	60.00	60.00	63.46	63.46	37.50	37.50
Algeria	DZA			NAT_TOTAL	20200513	3.00	1	2.00	1	2.00	1	3.00	1	2.00	1	2.00	0	2.00	1	4.00	1.00	0	1.00	0.00	0.00	2.00	1	1.00	0.00	0.00	0.00	0.00		0.00			6253	522	87.96	87.96	96.43	96.43	60.00	60.00	63.46	63.46	37.50	37.50
Algeria	DZA			NAT_TOTAL	20200514	3.00	1	2.00	1	2.00	1	3.00	1	2.00	1	2.00	0	0.00		4.00	1.00	0	1.00	0.00	0.00	2.00	1	1.00	0.00	0.00	0.00	0.00		0.00			6442	529	76.85	76.85	89.29	89.29	53.33	53.33	55.77	55.77	37.50	37.50
Algeria	DZA			NAT_TOTAL	20200515	3.00	1	2.00	1	2.00	1	3.00	1	2.00	1	2.00	0	0.00		4.00	1.00	0	1.00	0.00	0.00	2.00	1	1.00	0.00	0.00	0.00	0.00		0.00			6629	536	76.85	76.85	89.29	89.29	53.33	53.33	55.77	55.77	37.50	37.50
Algeria	DZA			NAT_TOTAL	20200516	3.00	1	2.00	1	2.00	1	3.00	1	2.00	1	2.00	0	0.00		4.00	1.00	0	1.00	0.00	0.00	2.00	1	1.00	0.00	0.00	0.00	0.00		0.00			6821	542	76.85	76.85	89.29	89.29	53.33	53.33	55.77	55.77	37.50	37.50
Algeria	DZA			NAT_TOTAL	20200517	3.00	1	2.00	1	2.00	1	3.00	1	2.00	1	2.00	0	0.00		4.00	1.00	0	1.00	0.00	0.00	2.00	1	1.00	0.00	0.00	0.00	0.00		0.00			7019	548	76.85	76.85	89.29	89.29	53.33	53.33	55.77	55.77	37.50	37.50
Algeria	DZA			NAT_TOTAL	20200518	3.00	1	2.00	1	2.00	1	3.00	1	2.00	1	2.00	0	0.00		4.00	1.00	0	1.00	0.00	0.00	2.00	1	1.00	0.00	0.00	0.00	0.00		0.00			7201	555	76.85	76.85	89.29	89.29	53.33	53.33	55.77	55.77	37.50	37.50
Algeria	DZA			NAT_TOTAL	20200519	3.00	1	2.00	1	2.00	1	3.00	1	2.00	1	2.00	0	0.00		4.00	1.00	0	1.00	0.00	0.00	2.00	1	1.00	0.00	0.00	0.00	0.00		0.00			7377	561	76.85	76.85	89.29	89.29	53.33	53.33	55.77	55.77	37.50	37.50
Algeria	DZA			NAT_TOTAL	20200520	3.00	1	2.00	1	2.00	1	3.00	1	2.00	1	2.00	0	0.00		4.00	1.00	0	1.00	0.00	0.00	2.00	1	1.00	0.00	0.00	0.00	0.00		0.00			7542	568	76.85	76.85	89.29	89.29	53.33	53.33	55.77	55.77	37.50	37.50
Algeria	DZA			NAT_TOTAL	20200521	3.00	1	2.00	1	2.00	1	3.00	1	2.00	1	2.00	0	0.00		4.00	1.00	0	1.00	0.00	0.00	2.00	1	1.00	0.00	0.00	0.00	0.00		0.00			7728	575	76.85	76.85	89.29	89.29	53.33	53.33	55.77	55.77	37.50	37.50
Algeria	DZA			NAT_TOTAL	20200522	3.00	1	2.00	1	2.00	1	3.00	1	2.00	1	2.00	0	0.00		4.00	1.00	0	1.00	0.00	0.00	2.00	1	1.00	0.00	0.00	0.00	0.00		0.00			7918	582	76.85	76.85	89.29	89.29	53.33	53.33	55.77	55.77	37.50	37.50
Algeria	DZA			NAT_TOTAL	20200523	3.00	1	2.00	1	2.00	1	3.00	1	2.00	1	2.00	0	0.00		4.00	1.00	0	1.00	0.00	0.00	2.00	1	1.00	0.00	0.00	0.00	0.00		0.00			8113	592	76.85	76.85	89.29	89.29	53.33	53.33	55.77	55.77	37.50	37.50
Algeria	DZA			NAT_TOTAL	20200524	3.00	1	2.00	1	2.00	1	3.00	1	2.00	1	2.00	0	0.00		4.00	1.00	0	1.00	0.00	0.00	2.00	1	1.00	0.00	0.00	0.00	3.00	1	0.00			8306	600	76.85	76.85	89.29	89.29	58.33	58.33	61.54	61.54	37.50	37.50
Algeria	DZA			NAT_TOTAL	20200525	3.00	1	2.00	1	2.00	1	3.00	1	2.00	1	2.00	0	0.00		4.00	1.00	0	1.00	0.00	0.00	2.00	1	1.00	0.00	0.00	0.00	3.00	1	0.00			8503	609	76.85	76.85	89.29	89.29	58.33	58.33	61.54	61.54	37.50	37.50
Algeria	DZA			NAT_TOTAL	20200526	3.00	1	2.00	1	2.00	1	3.00	1	2.00	1	2.00	0	0.00		4.00	1.00	0	1.00	0.00	0.00	2.00	1	1.00	0.00	0.00	0.00	3.00	1	0.00			8697	617	76.85	76.85	89.29	89.29	58.33	58.33	61.54	61.54	37.50	37.50
Algeria	DZA			NAT_TOTAL	20200527	3.00	1	2.00	1	2.00	1	3.00	1	2.00	1	2.00	0	0.00		4.00	1.00	0	1.00	0.00	0.00	2.00	1	1.00	0.00	0.00	0.00	3.00	1	0.00			8857	623	76.85	76.85	89.29	89.29	58.33	58.33	61.54	61.54	37.50	37.50
Algeria	DZA			NAT_TOTAL	20200528	3.00	1	2.00	1	2.00	1	3.00	1	2.00	1	2.00	0	0.00		4.00	1.00	0	1.00	0.00	0.00	2.00	1	1.00	0.00	0.00	0.00	3.00	1	0.00			8997	630	76.85	76.85	89.29	89.29	58.33	58.33	61.54	61.54	37.50	37.50
Algeria	DZA			NAT_TOTAL	20200529	3.00	1	2.00	1	2.00	1	3.00	1	2.00	1	2.00	0	0.00		4.00	1.00	0	1.00	0.00	0.00	2.00	1	1.00	0.00	0.00	0.00	3.00	1	0.00			9134	638	76.85	76.85	89.29	89.29	58.33	58.33	61.54	61.54	37.50	37.50
Algeria	DZA			NAT_TOTAL	20200530	3.00	1	2.00	1	2.00	1	3.00	1	2.00	1	2.00	0	0.00		4.00	1.00	0	1.00	0.00	0.00	2.00	1	1.00	0.00	0.00	0.00	3.00	1	0.00			9267	646	76.85	76.85	89.29	89.29	58.33	58.33	61.54	61.54	37.50	37.50
Algeria	DZA			NAT_TOTAL	20200531	3.00	1	2.00	1	2.00	1	3.00	1	2.00	1	2.00	0	0.00		4.00	1.00	0	1.00	0.00	0.00	2.00	1	1.00	0.00	0.00	0.00	3.00	1	0.00			9394	653	76.85	76.85	89.29	89.29	58.33	58.33	61.54	61.54	37.50	37.50
Algeria	DZA			NAT_TOTAL	20200601	3.00	1	2.00	1	2.00	1	3.00	1	2.00	1	2.00	0	0.00		4.00	1.00	0	1.00	0.00	0.00	2.00	1	1.00	0.00	0.00	0.00	3.00	1	0.00			9513	661	76.85	76.85	89.29	89.29	58.33	58.33	61.54	61.54	37.50	37.50
Algeria	DZA			NAT_TOTAL	20200602	3.00	1	2.00	1	2.00	1	3.00	1	2.00	1	2.00	0	0.00		4.00	1.00	0	1.00	0.00	0.00	2.00	1	1.00	0.00	0.00	0.00	3.00	1	0.00			9626	667	76.85	76.85	89.29	89.29	58.33	58.33	61.54	61.54	37.50	37.50
Algeria	DZA			NAT_TOTAL	20200603	3.00	1	2.00	1	2.00	1	3.00	1	2.00	1	2.00	0	0.00		4.00	1.00	0	1.00	0.00	0.00	2.00	1	1.00	0.00	0.00	0.00	3.00	1	0.00			9733	673	76.85	76.85	89.29	89.29	58.33	58.33	61.54	61.54	37.50	37.50
Algeria	DZA			NAT_TOTAL	20200604	3.00	1	2.00	1	2.00	1	3.00	1	2.00	1	2.00	0	0.00		4.00	1.00	0	2.00	545000000.00	0.00	2.00	1	1.00	0.00	226000000.00	0.00	3.00	1	0.00			9831	681	76.85	76.85	89.29	89.29	61.67	61.67	61.54	61.54	62.50	62.50
Algeria	DZA			NAT_TOTAL	20200605	3.00	1	2.00	1	2.00	1	3.00	1	2.00	1	2.00	0	0.00		4.00	1.00	0	2.00	0.00	0.00	2.00	1	1.00	0.00	0.00	0.00	3.00	1	0.00			9935	690	76.85	76.85	89.29	89.29	61.67	61.67	61.54	61.54	62.50	62.50
Algeria	DZA			NAT_TOTAL	20200606	3.00	1	2.00	1	2.00	1	3.00	1	2.00	1	2.00	0	0.00		4.00	1.00	0	2.00	0.00	0.00	2.00	1	1.00	0.00	0.00	0.00	3.00	1	0.00			10050	698	76.85	76.85	89.29	89.29	61.67	61.67	61.54	61.54	62.50	62.50
Algeria	DZA			NAT_TOTAL	20200607	3.00	1	2.00	1	2.00	1	3.00	1	2.00	1	2.00	0	0.00		4.00	1.00	0	2.00	0.00	0.00	2.00	1	1.00	0.00	0.00	0.00	3.00	1	0.00			10154	707	76.85	76.85	89.29	89.29	61.67	61.67	61.54	61.54	62.50	62.50
Algeria	DZA			NAT_TOTAL	20200608	3.00	1	2.00	1	2.00	1	3.00	1	2.00	1	2.00	0	0.00		4.00	1.00	0	2.00	0.00	0.00	2.00	1	1.00	0.00	0.00	0.00	3.00	1	0.00			10265	715	76.85	76.85	89.29	89.29	61.67	61.67	61.54	61.54	62.50	62.50
Algeria	DZA			NAT_TOTAL	20200609	3.00	1	2.00	1	2.00	1	3.00	1	2.00	1	2.00	0	0.00		4.00	1.00	0	2.00	0.00	0.00	2.00	1	1.00	0.00	0.00	0.00	3.00	1	0.00			10382	724	76.85	76.85	89.29	89.29	61.67	61.67	61.54	61.54	62.50	62.50
Algeria	DZA			NAT_TOTAL	20200610	3.00	1	2.00	1	2.00	1	3.00	1	2.00	1	2.00	0	0.00		4.00	1.00	0	2.00	0.00	0.00	2.00	1	1.00	0.00	0.00	0.00	3.00	1	0.00			10484	732	76.85	76.85	89.29	89.29	61.67	61.67	61.54	61.54	62.50	62.50
Algeria	DZA			NAT_TOTAL	20200611	3.00	1	2.00	1	2.00	1	3.00	1	2.00	1	2.00	0	0.00		4.00	1.00	0	2.00	0.00	0.00	2.00	1	1.00	0.00	0.00	0.00	3.00	1	0.00			10589	741	76.85	76.85	89.29	89.29	61.67	61.67	61.54	61.54	62.50	62.50
Algeria	DZA			NAT_TOTAL	20200612	3.00	1	2.00	1	2.00	1	3.00	1	2.00	1	2.00	0	0.00		4.00	1.00	0	2.00	0.00	0.00	2.00	1	1.00	0.00	0.00	0.00	3.00	1	0.00			10698	751	76.85	76.85	89.29	89.29	61.67	61.67	61.54	61.54	62.50	62.50
Algeria	DZA			NAT_TOTAL	20200613	3.00	1	2.00	1	2.00	1	3.00	1	2.00	1	2.00	0	0.00		4.00	1.00	0	2.00	0.00	0.00	2.00	1	1.00	0.00	0.00	0.00	3.00	1	0.00			10810	760	76.85	76.85	89.29	89.29	61.67	61.67	61.54	61.54	62.50	62.50
Algeria	DZA			NAT_TOTAL	20200614	3.00	1	2.00	1	2.00	1	3.00	1	0.00		2.00	0	0.00		4.00	0.00		2.00	0.00	0.00	2.00	1	1.00	0.00	0.00	0.00	3.00	1	0.00			10919	767	65.74	65.74	75.00	75.00	53.33	53.33	53.85	53.85	50.00	50.00
Algeria	DZA			NAT_TOTAL	20200615	3.00	1	2.00	1	2.00	1	3.00	1	0.00		2.00	0	0.00		4.00	0.00		2.00	0.00	0.00	2.00	1	1.00	0.00	0.00	0.00	3.00	1	0.00			11031	777	65.74	65.74	75.00	75.00	53.33	53.33	53.85	53.85	50.00	50.00
Algeria	DZA			NAT_TOTAL	20200616	3.00	1	2.00	1	2.00	1	3.00	1	0.00		2.00	0	0.00		4.00	0.00		2.00	0.00	0.00	2.00	1	1.00	0.00	0.00	0.00	3.00	1	0.00			11147	788	65.74	65.74	75.00	75.00	53.33	53.33	53.85	53.85	50.00	50.00
Algeria	DZA			NAT_TOTAL	20200617	3.00	1	2.00	1	2.00	1	3.00	1	0.00		2.00	0	0.00		4.00	0.00		2.00	0.00	0.00	2.00	1	1.00	0.00	0.00	0.00	3.00	1	0.00			11268	799	65.74	65.74	75.00	75.00	53.33	53.33	53.85	53.85	50.00	50.00
Algeria	DZA			NAT_TOTAL	20200618	3.00	1	2.00	1	2.00	1	3.00	1	0.00		2.00	0	0.00		4.00	0.00		2.00	0.00	0.00	2.00	1	1.00	0.00	0.00	0.00	3.00	1	0.00			11385	811	65.74	65.74	75.00	75.00	53.33	53.33	53.85	53.85	50.00	50.00
Algeria	DZA			NAT_TOTAL	20200619	3.00	1	2.00	1	2.00	1	3.00	1	0.00		2.00	0	0.00		4.00	0.00		2.00	0.00	0.00	2.00	1	1.00	0.00	0.00	0.00	3.00	1	0.00			11504	825	65.74	65.74	75.00	75.00	53.33	53.33	53.85	53.85	50.00	50.00
Algeria	DZA			NAT_TOTAL	20200620	3.00	1	2.00	1	2.00	1	3.00	1	0.00		2.00	0	0.00		4.00	0.00		2.00	0.00	0.00	2.00	1	1.00	0.00	0.00	0.00	3.00	1	0.00			11631	837	65.74	65.74	75.00	75.00	53.33	53.33	53.85	53.85	50.00	50.00
Algeria	DZA			NAT_TOTAL	20200621	3.00	1	2.00	1	2.00	1	3.00	1	0.00		2.00	0	0.00		4.00	0.00		2.00	0.00	0.00	2.00	1	1.00	0.00	0.00	0.00	3.00	1	0.00			11771	845	65.74	65.74	75.00	75.00	53.33	53.33	53.85	53.85	50.00	50.00
Algeria	DZA			NAT_TOTAL	20200622	3.00	1	2.00	1	2.00	1	3.00	1	0.00		2.00	0	0.00		4.00	0.00		2.00	0.00	0.00	2.00	1	1.00	0.00	0.00	0.00	3.00	1	0.00			11920	852	65.74	65.74	75.00	75.00	53.33	53.33	53.85	53.85	50.00	50.00
Algeria	DZA			NAT_TOTAL	20200623	3.00	1	2.00	1	2.00	1	3.00	1	0.00		2.00	0	0.00		4.00	0.00		2.00	0.00	0.00	2.00	1	1.00	0.00	0.00	0.00	3.00	1	0.00			12076	861	65.74	65.74	75.00	75.00	53.33	53.33	53.85	53.85	50.00	50.00
Algeria	DZA			NAT_TOTAL	20200624	3.00	1	2.00	1	2.00	1	3.00	1	0.00		2.00	0	0.00		4.00	0.00		2.00	0.00	0.00	2.00	1	1.00	0.00	0.00	0.00	3.00	1	0.00			12248	869	65.74	65.74	75.00	75.00	53.33	53.33	53.85	53.85	50.00	50.00
Algeria	DZA			NAT_TOTAL	20200625	3.00	1	2.00	1	2.00	1	3.00	1	0.00		2.00	0	0.00		4.00	0.00		2.00	0.00	0.00	2.00	1	1.00	0.00	0.00	0.00	3.00	1	0.00			12445	878	65.74	65.74	75.00	75.00	53.33	53.33	53.85	53.85	50.00	50.00
Algeria	DZA			NAT_TOTAL	20200626	3.00	1	2.00	1	2.00	1	3.00	1	0.00		2.00	0	0.00		4.00	0.00		2.00	0.00	0.00	2.00	1	1.00	0.00	0.00	0.00	3.00	1	0.00			12685	885	65.74	65.74	75.00	75.00	53.33	53.33	53.85	53.85	50.00	50.00
Algeria	DZA			NAT_TOTAL	20200627	3.00	1	2.00	1	2.00	1	3.00	1	0.00		2.00	0	0.00		4.00	0.00		2.00	0.00	0.00	2.00	1	1.00	0.00	0.00	0.00	3.00	1	0.00			12968	892	65.74	65.74	75.00	75.00	53.33	53.33	53.85	53.85	50.00	50.00
Algeria	DZA			NAT_TOTAL	20200628	3.00	1	2.00	1	2.00	1	3.00	1	0.00		2.00	0	0.00		4.00	0.00		2.00	0.00	0.00	2.00	1	1.00	2.00	0.00	0.00	3.00	1	0.00			13273	897	65.74	65.74	75.00	75.00	60.00	60.00	61.54	61.54	50.00	50.00
Algeria	DZA			NAT_TOTAL	20200629	3.00	1	2.00	1	2.00	1	3.00	1	0.00		2.00	0	0.00		4.00	0.00		2.00	0.00	0.00	2.00	1	1.00	2.00	0.00	0.00	3.00	1	0.00			13571	905	65.74	65.74	75.00	75.00	60.00	60.00	61.54	61.54	50.00	50.00
Algeria	DZA			NAT_TOTAL	20200630	3.00	1	2.00	1	2.00	1	3.00	1	0.00		2.00	0	0.00		4.00	0.00		2.00	0.00	0.00	2.00	1	1.00	2.00	0.00	0.00	3.00	1	0.00			13907	912	65.74	65.74	75.00	75.00	60.00	60.00	61.54	61.54	50.00	50.00
Algeria	DZA			NAT_TOTAL	20200701	3.00	1	2.00	1	2.00	1	3.00	1	0.00		2.00	0	0.00		4.00	0.00		2.00	0.00	0.00	2.00	1	1.00	2.00	0.00	0.00	3.00	1	0.00			14272	920	65.74	65.74	75.00	75.00	60.00	60.00	61.54	61.54	50.00	50.00
Algeria	DZA			NAT_TOTAL	20200702	3.00	1	2.00	1	2.00	1	3.00	1	0.00		2.00	0	0.00		4.00	0.00		2.00	0.00	0.00	2.00	1	1.00	2.00	0.00	0.00	3.00	1	0.00			14657	928	65.74	65.74	75.00	75.00	60.00	60.00	61.54	61.54	50.00	50.00
Algeria	DZA			NAT_TOTAL	20200703	3.00	1	2.00	1	2.00	1	3.00	1	0.00		2.00	0	0.00		4.00	0.00		2.00	0.00	0.00	2.00	1	1.00	2.00	0.00	0.00	3.00	1	0.00			15070	937	65.74	65.74	75.00	75.00	60.00	60.00	61.54	61.54	50.00	50.00
Algeria	DZA			NAT_TOTAL	20200704	3.00	1	2.00	1	2.00	1	3.00	1	0.00		2.00	0	0.00		4.00	0.00		2.00	0.00	0.00	2.00	1	1.00	2.00	0.00	0.00	3.00	1	0.00			15500	946	65.74	65.74	75.00	75.00	60.00	60.00	61.54	61.54	50.00	50.00
Algeria	DZA			NAT_TOTAL	20200705	3.00	1	2.00	1	2.00	1	3.00	1	0.00		2.00	0	0.00		4.00	0.00		2.00	0.00	0.00	2.00	1	1.00	2.00	0.00	0.00	3.00	1	0.00			15941	952	65.74	65.74	75.00	75.00	60.00	60.00	61.54	61.54	50.00	50.00
Algeria	DZA			NAT_TOTAL	20200706	3.00	1	2.00	1	2.00	1	3.00	1	0.00		2.00	0	0.00		4.00	0.00		2.00	0.00	0.00	2.00	1	1.00	2.00	0.00	0.00	3.00	1	0.00			16404	959	65.74	65.74	75.00	75.00	60.00	60.00	61.54	61.54	50.00	50.00
Algeria	DZA			NAT_TOTAL	20200707	3.00	1	2.00	1	2.00	1	3.00	1	0.00		2.00	0	0.00		4.00	0.00		2.00	0.00	0.00	2.00	1	1.00	2.00	0.00	0.00	3.00	1	0.00			16879	968	65.74	65.74	75.00	75.00	60.00	60.00	61.54	61.54	50.00	50.00
Algeria	DZA			NAT_TOTAL	20200708	3.00	1	2.00	1	2.00	1	3.00	1	0.00		2.00	0	0.00		4.00	0.00		2.00	0.00	0.00	2.00	1	1.00	2.00	0.00	0.00	3.00	1	0.00			17348	978	65.74	65.74	75.00	75.00	60.00	60.00	61.54	61.54	50.00	50.00
Algeria	DZA			NAT_TOTAL	20200709	3.00	1	2.00	1	2.00	1	3.00	1	0.00		2.00	0	0.00		4.00	0.00		2.00	0.00	0.00	2.00	1	1.00	2.00	0.00	0.00	3.00	1	0.00			17808	988	65.74	65.74	75.00	75.00	60.00	60.00	61.54	61.54	50.00	50.00
Algeria	DZA			NAT_TOTAL	20200710	3.00	1	2.00	1	2.00	1	3.00	1	0.00		2.00	0	2.00	0	4.00	0.00		2.00	0.00	0.00	2.00	1	1.00	2.00	0.00	0.00	3.00	1	0.00			18242	996	74.07	74.07	77.38	77.38	65.00	65.00	67.31	67.31	50.00	50.00
Algeria	DZA			NAT_TOTAL	20200711	3.00	1	2.00	1	2.00	1	3.00	1	0.00		2.00	0	2.00	0	4.00	0.00		2.00	0.00	0.00	2.00	1	1.00	2.00	0.00	0.00	3.00	1	0.00			18712	1004	74.07	74.07	77.38	77.38	65.00	65.00	67.31	67.31	50.00	50.00
Algeria	DZA			NAT_TOTAL	20200712	3.00	1	2.00	1	2.00	1	3.00	1	0.00		2.00	0	2.00	0	4.00	0.00		2.00	0.00	0.00	2.00	1	1.00	2.00	0.00	0.00	3.00	1	0.00			19195	1011	74.07	74.07	77.38	77.38	65.00	65.00	67.31	67.31	50.00	50.00
Algeria	DZA			NAT_TOTAL	20200713	3.00	1	2.00	1	2.00	1	3.00	1	0.00		2.00	0	2.00	0	4.00	0.00		2.00	0.00	0.00	2.00	1	1.00	2.00	0.00	0.00	3.00	1	0.00			19689	1018	74.07	74.07	77.38	77.38	65.00	65.00	67.31	67.31	50.00	50.00
Algeria	DZA			NAT_TOTAL	20200714	3.00	1	2.00	1	2.00	1	3.00	1	0.00		2.00	0	2.00	0	4.00	0.00		2.00	0.00	0.00	2.00	1	1.00	2.00	0.00	0.00	3.00	1	0.00			20216	1028	74.07	74.07	77.38	77.38	65.00	65.00	67.31	67.31	50.00	50.00
Algeria	DZA			NAT_TOTAL	20200715	3.00	1	2.00	1	2.00	1	3.00	1	0.00		2.00	0	2.00	0	4.00	0.00		2.00	0.00	0.00	2.00	1	1.00	2.00	0.00	0.00	3.00	1	0.00			20770	1040	74.07	74.07	77.38	77.38	65.00	65.00	67.31	67.31	50.00	50.00
Algeria	DZA			NAT_TOTAL	20200716	3.00	1	2.00	1	2.00	1	3.00	1	0.00		2.00	0	2.00	0	4.00	0.00		2.00	0.00	0.00	2.00	1	1.00	2.00	0.00	0.00	3.00	1	0.00			21355	1052	74.07	74.07	77.38	77.38	65.00	65.00	67.31	67.31	50.00	50.00
Algeria	DZA			NAT_TOTAL	20200717	3.00	1	2.00	1	2.00	1	3.00	1	0.00		2.00	0	2.00	0	4.00	0.00		2.00	0.00	0.00	2.00	1	1.00	2.00	0.00	0.00	3.00	1	0.00			21948	1057	74.07	74.07	77.38	77.38	65.00	65.00	67.31	67.31	50.00	50.00
Algeria	DZA			NAT_TOTAL	20200718	3.00	1	2.00	1	2.00	1	3.00	1	0.00		2.00	0	2.00	0	4.00	0.00		2.00	0.00	0.00	2.00	1	1.00	2.00	0.00	0.00	3.00	1	0.00			22549	1068	74.07	74.07	77.38	77.38	65.00	65.00	67.31	67.31	50.00	50.00
Algeria	DZA			NAT_TOTAL	20200719	3.00	1	2.00	1	2.00	1	3.00	1	0.00		2.00	0	2.00	0	4.00	0.00		2.00	0.00	0.00	2.00	1	1.00	2.00	0.00	0.00	3.00	1	0.00			23084	1078	74.07	74.07	77.38	77.38	65.00	65.00	67.31	67.31	50.00	50.00
Algeria	DZA			NAT_TOTAL	20200720	3.00	1	2.00	1	2.00	1	3.00	1	0.00		2.00	0	2.00	0	4.00	0.00		2.00	0.00	0.00	2.00	1	1.00	2.00	0.00	0.00	3.00	1	0.00			23691	1087	74.07	74.07	77.38	77.38	65.00	65.00	67.31	67.31	50.00	50.00
Algeria	DZA			NAT_TOTAL	20200721	3.00	1	2.00	1	2.00	1	3.00	1	0.00		2.00	0	2.00	0	4.00	0.00		2.00	0.00	0.00	2.00	1	1.00	2.00	0.00	0.00	3.00	1	0.00			24278	1100	74.07	74.07	77.38	77.38	65.00	65.00	67.31	67.31	50.00	50.00
Algeria	DZA			NAT_TOTAL	20200722	3.00	1	2.00	1	2.00	1	3.00	1	0.00		2.00	0	2.00	0	4.00	0.00		2.00	0.00	0.00	2.00	1	1.00	2.00	0.00	0.00	3.00	1	0.00			24872	1111	74.07	74.07	77.38	77.38	65.00	65.00	67.31	67.31	50.00	50.00
Algeria	DZA			NAT_TOTAL	20200723	3.00	1	2.00	1	2.00	1	3.00	1	0.00		2.00	0	2.00	0	4.00	0.00		2.00	0.00	0.00	2.00	1	1.00	2.00	0.00	0.00	3.00	1	0.00			25484	1124	74.07	74.07	77.38	77.38	65.00	65.00	67.31	67.31	50.00	50.00
Algeria	DZA			NAT_TOTAL	20200724	3.00	1	2.00	1	2.00	1	3.00	1	0.00		2.00	0	2.00	0	4.00	0.00		2.00	0.00	0.00	2.00	1	1.00	2.00	0.00	0.00	3.00	1	0.00			26159	1136	74.07	74.07	77.38	77.38	65.00	65.00	67.31	67.31	50.00	50.00
Algeria	DZA			NAT_TOTAL	20200725	3.00	1	2.00	1	2.00	1	3.00	1	0.00		2.00	0	2.00	0	4.00	0.00		2.00	0.00	0.00	2.00	1	1.00	2.00	0.00	0.00	3.00	1	0.00			26764	1146	74.07	74.07	77.38	77.38	65.00	65.00	67.31	67.31	50.00	50.00
Algeria	DZA			NAT_TOTAL	20200726	3.00	1	2.00	1	2.00	1	3.00	1	0.00		2.00	0	2.00	0	4.00	0.00		2.00	0.00	0.00	2.00	1	1.00	2.00	0.00	0.00	3.00	1	0.00			27357	1155	74.07	74.07	77.38	77.38	65.00	65.00	67.31	67.31	50.00	50.00
Algeria	DZA			NAT_TOTAL	20200727	3.00	1	2.00	1	2.00	1	4.00	1	0.00		2.00	0	2.00	1	4.00	0.00		2.00	0.00	0.00	2.00	1	1.00	2.00	0.00	0.00	3.00	1	0.00			27973	1163	79.63	79.63	82.14	82.14	68.33	68.33	71.15	71.15	50.00	50.00
Algeria	DZA			NAT_TOTAL	20200728	3.00	1	2.00	1	2.00	1	4.00	1	0.00		2.00	0	2.00	1	4.00	0.00		2.00	0.00	0.00	2.00	1	1.00	2.00	0.00	0.00	3.00	1	0.00			28615	1174	79.63	79.63	82.14	82.14	68.33	68.33	71.15	71.15	50.00	50.00
Algeria	DZA			NAT_TOTAL	20200729	3.00	1	2.00	1	2.00	1	4.00	1	0.00		2.00	0	2.00	1	4.00	0.00		2.00	0.00	0.00	2.00	1	1.00	2.00	0.00	0.00	3.00	1	0.00			29229	1186	79.63	79.63	82.14	82.14	68.33	68.33	71.15	71.15	50.00	50.00
Algeria	DZA			NAT_TOTAL	20200730	3.00	1	2.00	1	2.00	1	4.00	1	0.00		2.00	0	2.00	1	4.00	0.00		2.00	0.00	0.00	2.00	1	1.00	2.00	0.00	0.00	3.00	1	0.00			29831	1200	79.63	79.63	82.14	82.14	68.33	68.33	71.15	71.15	50.00	50.00
Algeria	DZA			NAT_TOTAL	20200731	3.00	1	2.00	1	2.00	1	4.00	1	0.00		2.00	0	2.00	1	4.00	0.00		2.00	0.00	0.00	2.00	1	1.00	2.00	0.00	0.00	3.00	1	0.00			30394	1210	79.63	79.63	82.14	82.14	68.33	68.33	71.15	71.15	50.00	50.00
Algeria	DZA			NAT_TOTAL	20200801	3.00	1	2.00	1	2.00	1	4.00	1	0.00		2.00	0	2.00	1	4.00	0.00		2.00	0.00	0.00	2.00	1	1.00	2.00	0.00	0.00	3.00	1	0.00			30950	1223	79.63	79.63	82.14	82.14	68.33	68.33	71.15	71.15	50.00	50.00
Algeria	DZA			NAT_TOTAL	20200802	3.00	1	2.00	1	2.00	1	4.00	1	0.00		2.00	0	2.00	1	4.00	0.00		2.00	0.00	0.00	2.00	1	1.00	2.00	0.00	0.00	3.00	1	0.00			31465	1231	79.63	79.63	82.14	82.14	68.33	68.33	71.15	71.15	50.00	50.00
Algeria	DZA			NAT_TOTAL	20200803	3.00	1	2.00	1	2.00	1	4.00	1	0.00		2.00	0	2.00	1	4.00	0.00		2.00	0.00	0.00	2.00	1	1.00	2.00	0.00	0.00	3.00	1	0.00			31972	1239	79.63	79.63	82.14	82.14	68.33	68.33	71.15	71.15	50.00	50.00
Algeria	DZA			NAT_TOTAL	20200804	3.00	1	2.00	1	2.00	1	4.00	1	0.00		2.00	0	2.00	1	4.00	0.00		2.00	0.00	0.00	2.00	1	1.00	2.00	0.00	0.00	3.00	1	0.00			32504	1248	79.63	79.63	82.14	82.14	68.33	68.33	71.15	71.15	50.00	50.00
Algeria	DZA			NAT_TOTAL	20200805	3.00	1	2.00	1	2.00	1	4.00	1	0.00		2.00	0	2.00	1	4.00	0.00		2.00	0.00	0.00	2.00	1	1.00	2.00	0.00	0.00	3.00	1	0.00			33055	1261	79.63	79.63	82.14	82.14	68.33	68.33	71.15	71.15	50.00	50.00
Algeria	DZA			NAT_TOTAL	20200806	3.00	1	2.00	1	2.00	1	4.00	1	0.00		2.00	0	2.00	1	4.00	0.00		2.00	0.00	0.00	2.00	1	1.00	2.00	0.00	0.00	3.00	1	0.00			33626	1273	79.63	79.63	82.14	82.14	68.33	68.33	71.15	71.15	50.00	50.00
Algeria	DZA			NAT_TOTAL	20200807	3.00	1	2.00	1	2.00	1	4.00	1	0.00		2.00	0	2.00	1	4.00	0.00		2.00	0.00	0.00	2.00	1	1.00	2.00	0.00	0.00	3.00	1	0.00			34155	1282	79.63	79.63	82.14	82.14	68.33	68.33	71.15	71.15	50.00	50.00
Algeria	DZA			NAT_TOTAL	20200808	3.00	1	2.00	1	2.00	1	4.00	1	2.00	0	2.00	0	2.00	1	4.00	0.00		2.00	0.00	0.00	2.00	1	1.00	2.00	0.00	0.00	3.00	1	0.00			34693	1293	87.96	87.96	91.67	91.67	73.33	73.33	76.92	76.92	50.00	50.00
Algeria	DZA			NAT_TOTAL	20200809	3.00	1	2.00	1	2.00	1	4.00	1	2.00	0	2.00	0	2.00	1	4.00	0.00		2.00	0.00	0.00	2.00	1	1.00	2.00	0.00	0.00	3.00	1	0.00			35160	1302	87.96	87.96	91.67	91.67	73.33	73.33	76.92	76.92	50.00	50.00
Algeria	DZA			NAT_TOTAL	20200810	3.00	1	2.00	1	2.00	1	4.00	1	2.00	0	2.00	0	2.00	0	4.00	0.00		2.00	0.00	0.00	2.00	1	1.00	2.00	0.00	0.00	3.00	1	0.00			35712	1312	85.19	85.19	86.90	86.90	71.67	71.67	75.00	75.00	50.00	50.00
Algeria	DZA			NAT_TOTAL	20200811	3.00	1	2.00	1	2.00	1	4.00	1	2.00	0	2.00	0	2.00	0	4.00	0.00		2.00	0.00	0.00	2.00	1	1.00	2.00	0.00	0.00	3.00	1	0.00			36204	1322	85.19	85.19	86.90	86.90	71.67	71.67	75.00	75.00	50.00	50.00
Algeria	DZA			NAT_TOTAL	20200812	3.00	1	2.00	1	2.00	1	4.00	1	2.00	0	2.00	0	2.00	0	4.00	0.00		2.00	0.00	0.00	2.00	1	1.00	2.00	0.00	0.00	3.00	1	0.00			36699	1333	85.19	85.19	86.90	86.90	71.67	71.67	75.00	75.00	50.00	50.00
Algeria	DZA			NAT_TOTAL	20200813	3.00	1	2.00	1	2.00	1	4.00	1	2.00	0	2.00	0	2.00	0	4.00	0.00		2.00	0.00	0.00	2.00	1	1.00	2.00	0.00	0.00	3.00	1	0.00			37187	1341	85.19	85.19	86.90	86.90	71.67	71.67	75.00	75.00	50.00	50.00
Algeria	DZA			NAT_TOTAL	20200814	3.00	1	2.00	1	2.00	1	4.00	1	2.00	0	2.00	0	2.00	0	4.00	0.00		2.00	0.00	0.00	2.00	1	1.00	2.00	0.00	0.00	3.00	1	0.00			37664	1351	85.19	85.19	86.90	86.90	71.67	71.67	75.00	75.00	50.00	50.00
Algeria	DZA			NAT_TOTAL	20200815	3.00	1	2.00	1	1.00	1	0.00		2.00	0	2.00	0	2.00	0	4.00	0.00		2.00	0.00	0.00	2.00	1	1.00	2.00	0.00	0.00	3.00	1	0.00			38133	1360	68.52	68.52	82.14	82.14	61.67	61.67	63.46	63.46	50.00	50.00
Algeria	DZA			NAT_TOTAL	20200816	3.00	1	2.00	1	1.00	1	0.00		2.00	0	2.00	0	2.00	0	4.00	0.00		2.00	0.00	0.00	2.00	1	1.00	2.00	0.00	0.00	3.00	1	0.00			38583	1370	68.52	68.52	82.14	82.14	61.67	61.67	63.46	63.46	50.00	50.00
Algeria	DZA			NAT_TOTAL	20200817	3.00	1	2.00	1	1.00	1	0.00		2.00	0	2.00	0	2.00	0	4.00	0.00		2.00	0.00	0.00	2.00	1	1.00	2.00	0.00	0.00	3.00	1	0.00			39025	1379	68.52	68.52	82.14	82.14	61.67	61.67	63.46	63.46	50.00	50.00
Algeria	DZA			NAT_TOTAL	20200818	3.00	1	2.00	1	1.00	1	4.00	1	2.00	0	2.00	0	2.00	0	4.00	0.00		2.00	0.00	0.00	2.00	1	1.00	2.00	0.00	0.00	3.00	1	0.00			39444	1391	79.63	79.63	86.90	86.90	68.33	68.33	71.15	71.15	50.00	50.00
Algeria	DZA			NAT_TOTAL	20200819	3.00	1	2.00	1	1.00	1	4.00	1	2.00	0	2.00	0	2.00	0	4.00	0.00		2.00	0.00	0.00	2.00	1	1.00	2.00	0.00	0.00	3.00	1	0.00			39847	1402	79.63	79.63	86.90	86.90	68.33	68.33	71.15	71.15	50.00	50.00
Algeria	DZA			NAT_TOTAL	20200820	3.00	1	2.00	1	1.00	1	4.00	1	2.00	0	2.00	0	2.00	0	4.00	0.00		2.00	0.00	0.00	2.00	1	1.00	2.00	0.00	0.00	3.00	1	0.00			40258	1411	79.63	79.63	86.90	86.90	68.33	68.33	71.15	71.15	50.00	50.00
Algeria	DZA			NAT_TOTAL	20200821	3.00	1	2.00	1	1.00	1	4.00	1	2.00	0	2.00	0	2.00	0	4.00	0.00		2.00	0.00	0.00	2.00	1	1.00	2.00	0.00	0.00	3.00	1	0.00			40667	1418	79.63	79.63	86.90	86.90	68.33	68.33	71.15	71.15	50.00	50.00
Algeria	DZA			NAT_TOTAL	20200822	3.00	1	2.00	1	1.00	1	4.00	1	2.00	0	2.00	0	2.00	0	4.00	0.00		2.00	0.00	0.00	2.00	1	1.00	2.00	0.00	0.00	3.00	1	0.00			41068	1424	79.63	79.63	86.90	86.90	68.33	68.33	71.15	71.15	50.00	50.00
Algeria	DZA			NAT_TOTAL	20200823	3.00	1	2.00	1	1.00	1	4.00	1	2.00	0	2.00	0	2.00	0	4.00	0.00		2.00	0.00	0.00	2.00	1	1.00	2.00	0.00	0.00	3.00	1	0.00			41460	1435	79.63	79.63	86.90	86.90	68.33	68.33	71.15	71.15	50.00	50.00
Algeria	DZA			NAT_TOTAL	20200824	3.00	1	2.00	1	1.00	1	4.00	1	2.00	0	2.00	0	2.00	0	4.00	0.00		2.00	0.00	0.00	2.00	1	1.00	2.00	0.00	0.00	3.00	1	0.00			41858	1446	79.63	79.63	86.90	86.90	68.33	68.33	71.15	71.15	50.00	50.00
Algeria	DZA			NAT_TOTAL	20200825	3.00	1	2.00	1	1.00	1	4.00	1	2.00	0	2.00	0	2.00	0	4.00	0.00		2.00	0.00	0.00	2.00	1	1.00	2.00	0.00	0.00	3.00	1	0.00			42228	1456	79.63	79.63	86.90	86.90	68.33	68.33	71.15	71.15	50.00	50.00
Algeria	DZA			NAT_TOTAL	20200826	3.00	1	2.00	1	1.00	1	4.00	1	2.00	0	2.00	0	2.00	0	4.00	0.00		2.00	0.00	0.00	2.00	1	1.00	2.00	0.00	0.00	3.00	1	0.00			42619	1465	79.63	79.63	86.90	86.90	68.33	68.33	71.15	71.15	50.00	50.00
Algeria	DZA			NAT_TOTAL	20200827	3.00	1	2.00	1	1.00	1	4.00	1	2.00	0	2.00	0	2.00	0	4.00	0.00		2.00	0.00	0.00	2.00	1	1.00	2.00	0.00	0.00	3.00	1	0.00			43016	1475	79.63	79.63	86.90	86.90	68.33	68.33	71.15	71.15	50.00	50.00
Algeria	DZA			NAT_TOTAL	20200828	3.00	1	2.00	1	1.00	1	4.00	1	2.00	0	2.00	0	2.00	0	4.00	0.00		2.00	0.00	0.00	2.00	1	1.00	2.00	0.00	0.00	3.00	1	0.00			43403	1483	79.63	79.63	86.90	86.90	68.33	68.33	71.15	71.15	50.00	50.00
Algeria	DZA			NAT_TOTAL	20200829	3.00	1	2.00	1	1.00	1	4.00	1	2.00	0	2.00	0	2.00	0	4.00	0.00		2.00	0.00	0.00	2.00	1	1.00	2.00	0.00	0.00	3.00	1	0.00			43781	1491	79.63	79.63	86.90	86.90	68.33	68.33	71.15	71.15	50.00	50.00
Algeria	DZA			NAT_TOTAL	20200830	3.00	1	2.00	1	1.00	1	4.00	1	2.00	0	2.00	0	2.00	0	4.00	0.00		2.00	0.00	0.00	2.00	1	1.00	2.00	0.00	0.00	3.00	1	0.00			44146	1501	79.63	79.63	86.90	86.90	68.33	68.33	71.15	71.15	50.00	50.00
Algeria	DZA			NAT_TOTAL	20200831	3.00	1	2.00	1	1.00	1	4.00	1	2.00	0	2.00	0	2.00	0	4.00	0.00		2.00	0.00	0.00	2.00	1	1.00	2.00	0.00	0.00	3.00	1	0.00			44494	1510	79.63	79.63	86.90	86.90	68.33	68.33	71.15	71.15	50.00	50.00
Algeria	DZA			NAT_TOTAL	20200901	2.00	1	2.00	1	1.00	1	4.00	1	2.00	0	2.00	0	2.00	0	4.00	0.00		2.00	0.00	0.00	2.00	1	1.00	2.00	0.00	0.00	3.00	1	0.00			44833	1518	75.93	75.93	83.33	83.33	66.11	66.11	68.59	68.59	50.00	50.00
Algeria	DZA			NAT_TOTAL	20200902	2.00	1	2.00	1	1.00	1	4.00	1	2.00	0	2.00	0	2.00	0	4.00	0.00		2.00	0.00	0.00	2.00	1	1.00	2.00	0.00	0.00	3.00	1	0.00			45158	1523	75.93	75.93	83.33	83.33	66.11	66.11	68.59	68.59	50.00	50.00
Algeria	DZA			NAT_TOTAL	20200903	2.00	1	2.00	1	1.00	1	4.00	1	2.00	0	2.00	0	2.00	0	4.00	0.00		2.00	0.00	0.00	2.00	1	1.00	2.00	0.00	0.00	3.00	1	0.00			45469	1529	75.93	75.93	83.33	83.33	66.11	66.11	68.59	68.59	50.00	50.00
Algeria	DZA			NAT_TOTAL	20200904	2.00	1	2.00	1	1.00	1	4.00	1	2.00	0	2.00	0	2.00	0	4.00	0.00		2.00	0.00	0.00	2.00	1	1.00	2.00	0.00	0.00	3.00	1	0.00			45773	1539	75.93	75.93	83.33	83.33	66.11	66.11	68.59	68.59	50.00	50.00
Algeria	DZA			NAT_TOTAL	20200905	2.00	1	2.00	1	1.00	1	4.00	1	2.00	0	2.00	0	2.00	0	4.00	0.00		2.00	0.00	0.00	2.00	1	1.00	2.00	0.00	0.00	3.00	1	0.00			46071	1549	75.93	75.93	83.33	83.33	66.11	66.11	68.59	68.59	50.00	50.00
Algeria	DZA			NAT_TOTAL	20200906	2.00	1	2.00	1	1.00	1	4.00	1	2.00	0	2.00	0	2.00	0	4.00	0.00		2.00	0.00	0.00	2.00	1	1.00	2.00	0.00	0.00	3.00	1	0.00			46364	1556	75.93	75.93	83.33	83.33	66.11	66.11	68.59	68.59	50.00	50.00
Algeria	DZA			NAT_TOTAL	20200907	2.00	1	2.00	1	1.00	1	4.00	1	2.00	0	2.00	0	2.00	0	4.00	0.00		2.00	0.00	0.00	2.00	1	1.00	2.00	0.00	0.00	3.00	1	0.00			46653	1562	75.93	75.93	83.33	83.33	66.11	66.11	68.59	68.59	50.00	50.00
Algeria	DZA			NAT_TOTAL	20200908	2.00	1	2.00	1	1.00	1	4.00	1	2.00	0	2.00	0	2.00	0	4.00	0.00		2.00	0.00	0.00	2.00	1	1.00	2.00	0.00	0.00	3.00	1	0.00			46938	1571	75.93	75.93	83.33	83.33	66.11	66.11	68.59	68.59	50.00	50.00
Algeria	DZA			NAT_TOTAL	20200909	2.00	1	2.00	1	1.00	1	4.00	1	2.00	0	2.00	0	2.00	0	4.00	0.00		2.00	0.00	0.00	2.00	1	1.00	2.00	0.00	0.00	3.00	1	0.00			47216	1581	75.93	75.93	83.33	83.33	66.11	66.11	68.59	68.59	50.00	50.00
Algeria	DZA			NAT_TOTAL	20200910	2.00	1	2.00	1	1.00	1	4.00	1	2.00	0	2.00	0	2.00	0	4.00	0.00		2.00	0.00	0.00	2.00	1	1.00	2.00	0.00	0.00	3.00	1	0.00			47488	1591	75.93	75.93	83.33	83.33	66.11	66.11	68.59	68.59	50.00	50.00
Algeria	DZA			NAT_TOTAL	20200911	2.00	1	2.00	1	1.00	1	4.00	1	2.00	0	2.00	0	2.00	0	4.00	0.00		2.00	0.00	0.00	2.00	1	1.00	2.00	0.00	0.00	3.00	1	0.00			47752	1599	75.93	75.93	83.33	83.33	66.11	66.11	68.59	68.59	50.00	50.00
Algeria	DZA			NAT_TOTAL	20200912	2.00	1	2.00	1	1.00	1	4.00	1	2.00	0	2.00	0	2.00	0	4.00	0.00		2.00	0.00	0.00	2.00	1	1.00	2.00	0.00	0.00	3.00	1	0.00			48007	1605	75.93	75.93	83.33	83.33	66.11	66.11	68.59	68.59	50.00	50.00
Algeria	DZA			NAT_TOTAL	20200913	2.00	1	2.00	1	1.00	1	4.00	1	2.00	0	2.00	0	2.00	0	4.00	0.00		2.00	0.00	0.00	2.00	1	1.00	2.00	0.00	0.00	3.00	1	0.00			48254	1612	75.93	75.93	83.33	83.33	66.11	66.11	68.59	68.59	50.00	50.00
Algeria	DZA			NAT_TOTAL	20200914	2.00	1	2.00	1	1.00	1	4.00	1	2.00	0	2.00	0	2.00	0	4.00	0.00		2.00	0.00	0.00	2.00	1	1.00	2.00	0.00	0.00	3.00	1	0.00			48496	1620	75.93	75.93	83.33	83.33	66.11	66.11	68.59	68.59	50.00	50.00
Algeria	DZA			NAT_TOTAL	20200915	2.00	1	2.00	1	1.00	1	4.00	1	2.00	0	2.00	0	2.00	0	4.00	0.00		2.00	0.00	0.00	2.00	1	1.00	2.00	0.00	0.00	3.00	1	0.00			48734	1632	75.93	75.93	83.33	83.33	66.11	66.11	68.59	68.59	50.00	50.00
Algeria	DZA			NAT_TOTAL	20200916	2.00	1	2.00	1	1.00	1	4.00	1	2.00	0	2.00	0	2.00	0	4.00	0.00		2.00	0.00	0.00	2.00	1	1.00	2.00	0.00	0.00	3.00	1	0.00			48966	1645	75.93	75.93	83.33	83.33	66.11	66.11	68.59	68.59	50.00	50.00
Algeria	DZA			NAT_TOTAL	20200917	2.00	1	2.00	1	1.00	1	4.00	1	2.00	0	2.00	0	2.00	0	4.00	0.00		2.00	0.00	0.00	2.00	1	1.00	2.00	0.00	0.00	3.00	1	0.00			49194	1654	75.93	75.93	83.33	83.33	66.11	66.11	68.59	68.59	50.00	50.00
Algeria	DZA			NAT_TOTAL	20200918	2.00	1	2.00	1	1.00	1	4.00	1	2.00	0	2.00	0	2.00	0	4.00	0.00		2.00	0.00	0.00	2.00	1	1.00	2.00	0.00	0.00	3.00	1	0.00			49413	1659	75.93	75.93	83.33	83.33	66.11	66.11	68.59	68.59	50.00	50.00
Algeria	DZA			NAT_TOTAL	20200919	2.00	1	2.00	1	1.00	1	4.00	1	2.00	0	2.00	0	2.00	0	4.00	0.00		2.00	0.00	0.00	2.00	1	1.00	2.00	0.00	0.00	3.00	1	0.00			49623	1665	75.93	75.93	83.33	83.33	66.11	66.11	68.59	68.59	50.00	50.00
Algeria	DZA			NAT_TOTAL	20200920	2.00	1	2.00	1	1.00	1	4.00	1	2.00	0	2.00	0	2.00	0	4.00	0.00		2.00	0.00	0.00	2.00	1	1.00	2.00	0.00	0.00	3.00	1	0.00			49826	1672	75.93	75.93	83.33	83.33	66.11	66.11	68.59	68.59	50.00	50.00
Algeria	DZA			NAT_TOTAL	20200921	2.00	1	2.00	1	1.00	1	4.00	1	2.00	0	2.00	0	2.00	0	4.00	0.00		2.00	0.00	0.00	2.00	1	1.00	2.00	0.00	0.00	3.00	1	0.00			50023	1679	75.93	75.93	83.33	83.33	66.11	66.11	68.59	68.59	50.00	50.00
Algeria	DZA			NAT_TOTAL	20200922	2.00	1	2.00	1	1.00	1	4.00	1	2.00	0	2.00	0	2.00	0	4.00	0.00		2.00	0.00	0.00	2.00	1	1.00	2.00	0.00	0.00	3.00	1	0.00			50214	1689	75.93	75.93	83.33	83.33	66.11	66.11	68.59	68.59	50.00	50.00
Algeria	DZA			NAT_TOTAL	20200923	2.00	1	2.00	1	1.00	1	4.00	1	2.00	0	2.00	0	2.00	0	4.00	0.00		2.00	0.00	0.00	2.00	1	1.00	2.00	0.00	0.00	3.00	1	0.00			50400	1698	75.93	75.93	83.33	83.33	66.11	66.11	68.59	68.59	50.00	50.00
Algeria	DZA			NAT_TOTAL	20200924	2.00	1	2.00	1	1.00	1	4.00	1	2.00	0	2.00	0	2.00	0	4.00	0.00		2.00	0.00	0.00	2.00	1	1.00	2.00	0.00	0.00	3.00	1	0.00			50579	1703	75.93	75.93	83.33	83.33	66.11	66.11	68.59	68.59	50.00	50.00
Algeria	DZA			NAT_TOTAL	20200925	2.00	1	2.00	1	1.00	1	4.00	1	2.00	0	2.00	0	2.00	0	4.00	0.00		2.00	0.00	0.00	2.00	1	1.00	2.00	0.00	0.00	3.00	1	0.00			50754	1707	75.93	75.93	83.33	83.33	66.11	66.11	68.59	68.59	50.00	50.00
Algeria	DZA			NAT_TOTAL	20200926	2.00	1	2.00	1	1.00	1	4.00	1	2.00	0	2.00	0	2.00	0	4.00	0.00		2.00	0.00	0.00	2.00	1	1.00	2.00	0.00	0.00	3.00	1	0.00			50914	1711	75.93	75.93	83.33	83.33	66.11	66.11	68.59	68.59	50.00	50.00
Algeria	DZA			NAT_TOTAL	20200927	2.00	1	2.00	1	1.00	1	4.00	1	2.00	0	2.00	0	2.00	0	4.00	0.00		2.00	0.00	0.00	2.00	1	1.00	2.00	0.00	0.00	3.00	1	0.00			51067	1714	75.93	75.93	83.33	83.33	66.11	66.11	68.59	68.59	50.00	50.00
Algeria	DZA			NAT_TOTAL	20200928	2.00	1	2.00	1	1.00	1	4.00	1	2.00	0	2.00	0	2.00	0	4.00	0.00		2.00	0.00	0.00	2.00	1	1.00	2.00	0.00	0.00	3.00	1	0.00			51213	1719	75.93	75.93	83.33	83.33	66.11	66.11	68.59	68.59	50.00	50.00
Algeria	DZA			NAT_TOTAL	20200929	2.00	1	2.00	1	1.00	1	4.00	1	2.00	0	2.00	0	2.00	0	4.00	0.00		2.00	0.00	0.00	2.00	1	1.00	2.00	0.00	0.00	3.00	1	0.00			51368	1726	75.93	75.93	83.33	83.33	66.11	66.11	68.59	68.59	50.00	50.00
Algeria	DZA			NAT_TOTAL	20200930	2.00	1	2.00	1	1.00	1	4.00	1	2.00	0	2.00	0	2.00	0	4.00	0.00		2.00	0.00	0.00	2.00	1	1.00	2.00	0.00	0.00	3.00	1	0.00			51530	1736	75.93	75.93	83.33	83.33	66.11	66.11	68.59	68.59	50.00	50.00
Algeria	DZA			NAT_TOTAL	20201001	2.00	1	2.00	1	1.00	1	4.00	1	2.00	0	2.00	0	2.00	0	4.00	0.00		2.00	0.00	0.00	2.00	1	1.00	2.00	0.00	0.00	3.00	1	0.00			51690	1741	75.93	75.93	83.33	83.33	66.11	66.11	68.59	68.59	50.00	50.00
Algeria	DZA			NAT_TOTAL	20201002	2.00	1	2.00	1	1.00	1	4.00	1	2.00	0	2.00	0	2.00	0	4.00	0.00		2.00	0.00	0.00	2.00	1	1.00	2.00	0.00	0.00	3.00	1	0.00			51847	1749	75.93	75.93	83.33	83.33	66.11	66.11	68.59	68.59	50.00	50.00
Algeria	DZA			NAT_TOTAL	20201003	2.00	1	2.00	1	1.00	1	4.00	1	2.00	0	2.00	0	2.00	0	4.00	0.00		2.00	0.00	0.00	2.00	1	1.00	2.00	0.00	0.00	3.00	1	0.00			51995	1756	75.93	75.93	83.33	83.33	66.11	66.11	68.59	68.59	50.00	50.00
Algeria	DZA			NAT_TOTAL	20201004	2.00	1	2.00	1	1.00	1	4.00	1	2.00	0	2.00	0	2.00	0	4.00	0.00		2.00	0.00	0.00	2.00	1	1.00	2.00	0.00	0.00	3.00	1	0.00			52136	1760	75.93	75.93	83.33	83.33	66.11	66.11	68.59	68.59	50.00	50.00
Algeria	DZA			NAT_TOTAL	20201005	2.00	1	2.00	1	1.00	1	4.00	1	2.00	0	2.00	0	2.00	0	4.00	0.00		2.00	0.00	0.00	2.00	1	1.00	2.00	0.00	0.00	3.00	1	0.00			52270	1768	75.93	75.93	83.33	83.33	66.11	66.11	68.59	68.59	50.00	50.00
Algeria	DZA			NAT_TOTAL	20201006	2.00	1	2.00	1	1.00	1	4.00	1	2.00	0	2.00	0	2.00	0	4.00	0.00		2.00	0.00	0.00	2.00	1	1.00	2.00	0.00	0.00	3.00	1	0.00			52399	1768	75.93	75.93	83.33	83.33	66.11	66.11	68.59	68.59	50.00	50.00
Algeria	DZA			NAT_TOTAL	20201007	2.00	1	2.00	1	1.00	1	4.00	1	2.00	0	2.00	0	2.00	0	4.00	0.00		2.00	0.00	0.00	2.00	1	1.00	2.00	0.00	0.00	3.00	1	0.00			52520	1771	75.93	75.93	83.33	83.33	66.11	66.11	68.59	68.59	50.00	50.00
Algeria	DZA			NAT_TOTAL	20201008	2.00	1	2.00	1	1.00	1	4.00	1	2.00	0	2.00	0	2.00	0	4.00	0.00		2.00	0.00	0.00	2.00	1	1.00	2.00	0.00	0.00	3.00	1	0.00			52658	1783	75.93	75.93	83.33	83.33	66.11	66.11	68.59	68.59	50.00	50.00
Algeria	DZA			NAT_TOTAL	20201009	2.00	1	2.00	1	1.00	1	4.00	1	2.00	0	2.00	0	2.00	0	4.00	0.00		2.00	0.00	0.00	2.00	1	1.00	2.00	0.00	0.00	3.00	1	0.00			52804	1789	75.93	75.93	83.33	83.33	66.11	66.11	68.59	68.59	50.00	50.00
Algeria	DZA			NAT_TOTAL	20201010	2.00	1	2.00	1	1.00	1	4.00	1	2.00	0	2.00	0	2.00	0	4.00	0.00		2.00	0.00	0.00	2.00	1	1.00	2.00	0.00	0.00	3.00	1	0.00			52940	1795	75.93	75.93	83.33	83.33	66.11	66.11	68.59	68.59	50.00	50.00
Algeria	DZA			NAT_TOTAL	20201011	2.00	1	2.00	1	1.00	1	4.00	1	2.00	0	2.00	0	2.00	0	4.00	0.00		2.00	0.00	0.00	2.00	1	1.00	2.00	0.00	0.00	3.00	1	0.00			53072	1801	75.93	75.93	83.33	83.33	66.11	66.11	68.59	68.59	50.00	50.00
Algeria	DZA			NAT_TOTAL	20201012	2.00	1	2.00	1	1.00	1	4.00	1	2.00	0	2.00	0	2.00	0	4.00	0.00		2.00	0.00	0.00	2.00	1	1.00	2.00	0.00	0.00	3.00	1	0.00			53325	1809	75.93	75.93	83.33	83.33	66.11	66.11	68.59	68.59	50.00	50.00
Algeria	DZA			NAT_TOTAL	20201013	2.00	1	2.00	1	1.00	1	4.00	1	2.00	0	2.00	0	2.00	0	4.00	0.00		2.00	0.00	0.00	2.00	1	1.00	2.00	0.00	0.00	3.00	1	0.00			53399	1818	75.93	75.93	83.33	83.33	66.11	66.11	68.59	68.59	50.00	50.00
Algeria	DZA			NAT_TOTAL	20201014	2.00	1	2.00	1	1.00	1	4.00	1	2.00	0	2.00	0	2.00	0	4.00	0.00		2.00	0.00	0.00	2.00	1	1.00	2.00	0.00	0.00	3.00	1	0.00			53584	1827	75.93	75.93	83.33	83.33	66.11	66.11	68.59	68.59	50.00	50.00
Algeria	DZA			NAT_TOTAL	20201015	2.00	1	2.00	1	1.00	1	4.00	1	2.00	0	2.00	0	2.00	0	4.00	0.00		2.00	0.00	0.00	2.00	1	1.00	2.00	0.00	0.00	3.00	1	0.00			53777	1827	75.93	75.93	83.33	83.33	66.11	66.11	68.59	68.59	50.00	50.00
Algeria	DZA			NAT_TOTAL	20201016	2.00	1	2.00	1	1.00	1	4.00	1	2.00	0	2.00	0	2.00	0	4.00	0.00		2.00	0.00	0.00	2.00	1	1.00	2.00	0.00	0.00	3.00	1	0.00			53998	1841	75.93	75.93	83.33	83.33	66.11	66.11	68.59	68.59	50.00	50.00
Algeria	DZA			NAT_TOTAL	20201017	2.00	1	2.00	1	1.00	1	4.00	1	2.00	0	2.00	0	2.00	0	4.00	0.00		2.00	0.00	0.00	2.00	1	1.00	2.00	0.00	0.00	3.00	1	0.00			54203	1846	75.93	75.93	83.33	83.33	66.11	66.11	68.59	68.59	50.00	50.00
Algeria	DZA			NAT_TOTAL	20201018	2.00	1	2.00	1	1.00	1	4.00	1	2.00	0	2.00	0	2.00	0	4.00	0.00		2.00	0.00	0.00	2.00	1	1.00	2.00	0.00	0.00	3.00	1	0.00			54402	1856	75.93	75.93	83.33	83.33	66.11	66.11	68.59	68.59	50.00	50.00
Algeria	DZA			NAT_TOTAL	20201019	2.00	1	2.00	1	1.00	1	4.00	1	2.00	0	2.00	0	2.00	0	4.00	0.00		2.00	0.00	0.00	2.00	1	1.00	2.00	0.00	0.00	3.00	1	0.00			54616	1865	75.93	75.93	83.33	83.33	66.11	66.11	68.59	68.59	50.00	50.00
Algeria	DZA			NAT_TOTAL	20201020	2.00	1	2.00	1	1.00	1	4.00	1	2.00	0	2.00	0	2.00	0	4.00	0.00		2.00	0.00	0.00	2.00	1	1.00	2.00	0.00	0.00	3.00	1	0.00			54829	1873	75.93	75.93	83.33	83.33	66.11	66.11	68.59	68.59	50.00	50.00
Algeria	DZA			NAT_TOTAL	20201021	2.00	1	2.00	1	1.00	1	4.00	1	2.00	0	2.00	0	2.00	0	4.00	0.00		2.00	0.00	0.00	2.00	1	1.00	2.00	0.00	0.00	3.00	1	0.00			55081	1880	75.93	75.93	83.33	83.33	66.11	66.11	68.59	68.59	50.00	50.00
Algeria	DZA			NAT_TOTAL	20201022	2.00	1	1.00	1	1.00	1	4.00	1	2.00	1	2.00	0	2.00	0	4.00	0.00		2.00	0.00	0.00	2.00	1	1.00	2.00	0.00	0.00	3.00	1	0.00			55357	1888	75.00	75.00	84.52	84.52	65.56	65.56	67.95	67.95	50.00	50.00
Algeria	DZA			NAT_TOTAL	20201023	2.00	1	1.00	1	1.00	1	4.00	1	2.00	1	2.00	0	2.00	0	4.00	0.00		2.00	0.00	0.00	2.00	1	1.00	2.00	0.00	0.00	3.00	1	0.00			55630	1897	75.00	75.00	84.52	84.52	65.56	65.56	67.95	67.95	50.00	50.00
Algeria	DZA			NAT_TOTAL	20201024	2.00	1	1.00	1	1.00	1	4.00	1	2.00	1	2.00	0	2.00	0	4.00	0.00		2.00	0.00	0.00	2.00	1	1.00	2.00	0.00	0.00	3.00	1	0.00			55880	1907	75.00	75.00	84.52	84.52	65.56	65.56	67.95	67.95	50.00	50.00
Algeria	DZA			NAT_TOTAL	20201025	2.00	1	1.00	1	1.00	1	4.00	1	2.00	1	2.00	0	2.00	0	4.00	0.00		2.00	0.00	0.00	2.00	1	1.00	2.00	0.00	0.00	3.00	1	0.00			56143	1914	75.00	75.00	84.52	84.52	65.56	65.56	67.95	67.95	50.00	50.00
Algeria	DZA			NAT_TOTAL	20201026	2.00	1	1.00	1	1.00	1	4.00	1	2.00	1	2.00	0	2.00	0	4.00	0.00		2.00	0.00	0.00	2.00	1	1.00	2.00	0.00	0.00	3.00	1	0.00			56419	1922	75.00	75.00	84.52	84.52	65.56	65.56	67.95	67.95	50.00	50.00
Algeria	DZA			NAT_TOTAL	20201027	2.00	1	1.00	1	1.00	1	4.00	1	2.00	1	2.00	0	2.00	0	4.00	0.00		2.00	0.00	0.00	2.00	1	1.00	2.00	0.00	0.00	3.00	1	0.00			56706	1931	75.00	75.00	84.52	84.52	65.56	65.56	67.95	67.95	50.00	50.00
Algeria	DZA			NAT_TOTAL	20201028	2.00	1	1.00	1	1.00	1	4.00	1	2.00	1	2.00	0	2.00	0	4.00	0.00		2.00	0.00	0.00	2.00	1	1.00	2.00	0.00	0.00	3.00	1	0.00			57026	1941	75.00	75.00	84.52	84.52	65.56	65.56	67.95	67.95	50.00	50.00
Algeria	DZA			NAT_TOTAL	20201029	2.00	1	1.00	1	1.00	1	4.00	1	2.00	1	2.00	0	2.00	0	4.00	0.00		2.00	0.00	0.00	2.00	1	1.00	2.00	0.00	0.00	3.00	1	0.00			57332	1949	75.00	75.00	84.52	84.52	65.56	65.56	67.95	67.95	50.00	50.00
Algeria	DZA			NAT_TOTAL	20201030	2.00	1	1.00	1	1.00	1	4.00	1	2.00	1	2.00	0	2.00	0	4.00	0.00		2.00	0.00	0.00	2.00	1	1.00	2.00	0.00	0.00	3.00	1	0.00			57651	1956	75.00	75.00	84.52	84.52	65.56	65.56	67.95	67.95	50.00	50.00
Algeria	DZA			NAT_TOTAL	20201031	2.00	1	1.00	1	1.00	1	4.00	1	2.00	1	2.00	0	2.00	0	4.00	0.00		2.00	0.00	0.00	2.00	1	1.00	2.00	0.00	0.00	3.00	1	0.00			57942	1964	75.00	75.00	84.52	84.52	65.56	65.56	67.95	67.95	50.00	50.00
Algeria	DZA			NAT_TOTAL	20201101	2.00	1	1.00	1	1.00	1	4.00	1	2.00	1	2.00	0	2.00	0	4.00	0.00		2.00	0.00	0.00	2.00	1	1.00	2.00	0.00	0.00	3.00	1	0.00			58272	1973	75.00	75.00	84.52	84.52	65.56	65.56	67.95	67.95	50.00	50.00
Algeria	DZA			NAT_TOTAL	20201102	2.00	1	1.00	1	1.00	1	4.00	1	2.00	1	2.00	0	2.00	0	4.00	0.00		2.00	0.00	0.00	2.00	1	1.00	2.00	0.00	0.00	3.00	1	0.00			58574	1980	75.00	75.00	84.52	84.52	65.56	65.56	67.95	67.95	50.00	50.00
Algeria	DZA			NAT_TOTAL	20201103	2.00	1	1.00	1	1.00	1	4.00	1	2.00	1	2.00	0	2.00	0	4.00	0.00		2.00	0.00	0.00	2.00	1	1.00	2.00	0.00	0.00	3.00	1	0.00			58979	1980	75.00	75.00	84.52	84.52	65.56	65.56	67.95	67.95	50.00	50.00
Algeria	DZA			NAT_TOTAL	20201104	1.00	1	1.00	1	1.00	1	4.00	1	2.00	1	2.00	0	2.00	0	4.00	0.00		2.00	0.00	0.00	2.00	1	1.00	2.00	0.00	0.00	3.00	1	0.00			59527	1999	71.30	71.30	80.95	80.95	63.33	63.33	65.38	65.38	50.00	50.00
Algeria	DZA			NAT_TOTAL	20201105	1.00	1	1.00	1	1.00	1	4.00	1	2.00	1	2.00	0	2.00	0	4.00	0.00		2.00	0.00	0.00	2.00	1	1.00	2.00	0.00	0.00	3.00	1	0.00			60169	2011	71.30	71.30	80.95	80.95	63.33	63.33	65.38	65.38	50.00	50.00
Algeria	DZA			NAT_TOTAL	20201106	1.00	1	1.00	1	1.00	1	4.00	1	2.00	1	2.00	0	2.00	0	4.00	0.00		2.00	0.00	0.00	2.00	1	1.00	2.00	0.00	0.00	3.00	1	0.00			60800	2024	71.30	71.30	80.95	80.95	63.33	63.33	65.38	65.38	50.00	50.00
Algeria	DZA			NAT_TOTAL	20201107	1.00	1	1.00	1	1.00	1	4.00	1	2.00	1	2.00	0	2.00	0	4.00	0.00		2.00	0.00	0.00	2.00	1	1.00	2.00	0.00	0.00	3.00	1	0.00			61381	2036	71.30	71.30	80.95	80.95	63.33	63.33	65.38	65.38	50.00	50.00
Algeria	DZA			NAT_TOTAL	20201108	1.00	1	1.00	1	1.00	1	4.00	1	2.00	1	2.00	0	2.00	0	4.00	0.00		2.00	0.00	0.00	2.00	1	1.00	2.00	0.00	0.00	3.00	1	0.00			62051	2048	71.30	71.30	80.95	80.95	63.33	63.33	65.38	65.38	50.00	50.00
Algeria	DZA			NAT_TOTAL	20201109	1.00	1	1.00	1	1.00	1	4.00	1	2.00	1	2.00	0	2.00	0	4.00	0.00		2.00	0.00	0.00	2.00	1	1.00	2.00	0.00	0.00	3.00	1	0.00			62693	2062	71.30	71.30	80.95	80.95	63.33	63.33	65.38	65.38	50.00	50.00
Algeria	DZA			NAT_TOTAL	20201110	1.00	1	1.00	1	1.00	1	4.00	1	2.00	0	2.00	0	2.00	0	4.00	0.00		2.00	0.00	0.00	2.00	1	1.00	2.00	0.00	0.00	3.00	1	0.00			63446	2077	68.52	68.52	76.19	76.19	61.67	61.67	63.46	63.46	50.00	50.00
Algeria	DZA			NAT_TOTAL	20201111	1.00	1	1.00	1	1.00	1	4.00	1	2.00	0	2.00	0	2.00	0	4.00	0.00		2.00	0.00	0.00	2.00	1	1.00	2.00	0.00	0.00	3.00	1	0.00			64257	2093	68.52	68.52	76.19	76.19	61.67	61.67	63.46	63.46	50.00	50.00
Algeria	DZA			NAT_TOTAL	20201112	1.00	1	1.00	1	1.00	1	4.00	1	2.00	0	2.00	0	2.00	0	4.00	0.00		2.00	0.00	0.00	2.00	1	1.00	2.00	0.00	0.00	3.00	1	0.00			65108	2111	68.52	68.52	76.19	76.19	61.67	61.67	63.46	63.46	50.00	50.00
Algeria	DZA			NAT_TOTAL	20201113	1.00	1	1.00	1	1.00	1	4.00	1	2.00	0	2.00	0	2.00	0	4.00	0.00		2.00	0.00	0.00	2.00	1	1.00	2.00	0.00	0.00	3.00	1	0.00			65975	2124	68.52	68.52	76.19	76.19	61.67	61.67	63.46	63.46	50.00	50.00
Algeria	DZA			NAT_TOTAL	20201114	1.00	1	1.00	1	1.00	1	4.00	1	2.00	0	2.00	0	2.00	0	4.00	0.00		2.00	0.00	0.00	2.00	1	1.00	2.00	0.00	0.00	3.00	1	0.00			66819	2139	68.52	68.52	76.19	76.19	61.67	61.67	63.46	63.46	50.00	50.00
Algeria	DZA			NAT_TOTAL	20201115	1.00	1	2.00	1	1.00	1	4.00	1	2.00	0	2.00	0	2.00	0	4.00	0.00		2.00	0.00	0.00	2.00	1	1.00	2.00	0.00	0.00	3.00	1	0.00			67679	2154	72.22	72.22	79.76	79.76	63.89	63.89	66.03	66.03	50.00	50.00
Algeria	DZA			NAT_TOTAL	20201116	1.00	1	2.00	1	1.00	1	4.00	1	2.00	0	2.00	0	2.00	0	4.00	0.00		2.00	0.00	0.00	2.00	1	1.00	2.00	0.00	0.00	3.00	1	0.00			68589	2168	72.22	72.22	79.76	79.76	63.89	63.89	66.03	66.03	50.00	50.00
Algeria	DZA			NAT_TOTAL	20201117	1.00	1	2.00	1	1.00	1	4.00	1	2.00	0	2.00	0	2.00	0	4.00	0.00		2.00	0.00	0.00	2.00	1	1.00	2.00	0.00	0.00	3.00	1	0.00			69591	2186	72.22	72.22	79.76	79.76	63.89	63.89	66.03	66.03	50.00	50.00
Algeria	DZA			NAT_TOTAL	20201118	1.00	1	2.00	1	1.00	1	4.00	1	2.00	0	2.00	0	2.00	0	4.00	0.00		2.00	0.00	0.00	2.00	1	1.00	2.00	0.00	0.00	3.00	1	0.00			70629	2206	72.22	72.22	79.76	79.76	63.89	63.89	66.03	66.03	50.00	50.00
Algeria	DZA			NAT_TOTAL	20201119	1.00	1	2.00	1	1.00	1	4.00	1	2.00	0	2.00	0	2.00	0	4.00	0.00		2.00	0.00	0.00	2.00	1	1.00	2.00	0.00	0.00	3.00	1	0.00			71652	2224	72.22	72.22	79.76	79.76	63.89	63.89	66.03	66.03	50.00	50.00
Algeria	DZA			NAT_TOTAL	20201120	1.00	1	2.00	1	1.00	1	4.00	1	2.00	0	2.00	0	2.00	0	4.00	0.00		2.00	0.00	0.00	2.00	1	1.00	2.00	0.00	0.00	3.00	1	0.00			72755	2236	72.22	72.22	79.76	79.76	63.89	63.89	66.03	66.03	50.00	50.00
Algeria	DZA			NAT_TOTAL	20201121	1.00	1	2.00	1	1.00	1	4.00	1	2.00	0	2.00	0	2.00	0	4.00	0.00		2.00	0.00	0.00	2.00	1	1.00	2.00	0.00	0.00	3.00	1	0.00			73774	2255	72.22	72.22	79.76	79.76	63.89	63.89	66.03	66.03	50.00	50.00
Algeria	DZA			NAT_TOTAL	20201122	1.00	1	2.00	1	1.00	1	4.00	1	2.00	0	2.00	0	2.00	0	4.00	0.00		2.00	0.00	0.00	2.00	1	1.00	2.00	0.00	0.00	3.00	1	0.00			74862	2272	72.22	72.22	79.76	79.76	63.89	63.89	66.03	66.03	50.00	50.00
Algeria	DZA			NAT_TOTAL	20201123	1.00	1	2.00	1	1.00	1	4.00	1	2.00	0	2.00	0	2.00	0	4.00	0.00		2.00	0.00	0.00	2.00	1	1.00	2.00	0.00	0.00	3.00	1	0.00			75867	2294	72.22	72.22	79.76	79.76	63.89	63.89	66.03	66.03	50.00	50.00
Algeria	DZA			NAT_TOTAL	20201124	1.00	1	2.00	1	1.00	1	4.00	1	2.00	0	2.00	0	2.00	0	4.00	0.00		2.00	0.00	0.00	2.00	1	1.00	2.00	0.00	0.00	3.00	1	0.00			77000	2309	72.22	72.22	79.76	79.76	63.89	63.89	66.03	66.03	50.00	50.00
Algeria	DZA			NAT_TOTAL	20201125	1.00	1	2.00	1	1.00	1	4.00	1	2.00	0	2.00	0	2.00	0	4.00	0.00		2.00	0.00	0.00	2.00	1	1.00	2.00	0.00	0.00	3.00	1	0.00			78025	2329	72.22	72.22	79.76	79.76	63.89	63.89	66.03	66.03	50.00	50.00
Algeria	DZA			NAT_TOTAL	20201126	1.00	1	2.00	1	1.00	1	4.00	1	2.00	0	2.00	0	2.00	0	4.00	0.00		2.00	0.00	0.00	2.00	1	1.00	2.00	0.00	0.00	3.00	1	0.00			79110	2352	72.22	72.22	79.76	79.76	63.89	63.89	66.03	66.03	50.00	50.00
Algeria	DZA			NAT_TOTAL	20201127	1.00	1	2.00	1	1.00	1	4.00	1	2.00	0	2.00	0	2.00	0	4.00	0.00		2.00	0.00	0.00	2.00	1	1.00	2.00	0.00	0.00	3.00	1	0.00			80168	2372	72.22	72.22	79.76	79.76	63.89	63.89	66.03	66.03	50.00	50.00
Algeria	DZA			NAT_TOTAL	20201128	1.00	1	2.00	1	1.00	1	4.00	1	2.00	0	2.00	0	2.00	0	4.00	0.00		2.00	0.00	0.00	2.00	1	1.00	2.00	0.00	0.00	3.00	1	0.00			81212	2393	72.22	72.22	79.76	79.76	63.89	63.89	66.03	66.03	50.00	50.00
Algeria	DZA			NAT_TOTAL	20201129	1.00	1	2.00	1	1.00	1	4.00	1	2.00	0	2.00	0	2.00	0	4.00	0.00		2.00	0.00	0.00	2.00	1	1.00	2.00	0.00	0.00	3.00	1	0.00			82221	2410	72.22	72.22	79.76	79.76	63.89	63.89	66.03	66.03	50.00	50.00
Algeria	DZA			NAT_TOTAL	20201130	1.00	1	2.00	1	1.00	1	4.00	1	2.00	0	2.00	0	2.00	0	4.00	0.00		2.00	0.00	0.00	2.00	1	1.00	2.00	0.00	0.00	3.00	1	0.00			83199	2431	72.22	72.22	79.76	79.76	63.89	63.89	66.03	66.03	50.00	50.00
Algeria	DZA			NAT_TOTAL	20201201	1.00	1	2.00	1	1.00	1	4.00	1	2.00	0	2.00	0	2.00	0	4.00	0.00		2.00	0.00	0.00	2.00	1	1.00	2.00	0.00	0.00	3.00	1	0.00			84152	2447	72.22	72.22	79.76	79.76	63.89	63.89	66.03	66.03	50.00	50.00
Algeria	DZA			NAT_TOTAL	20201202	1.00	1	2.00	1	1.00	1	4.00	1	2.00	0	2.00	0	2.00	0	4.00	0.00		2.00	0.00	0.00	2.00	1	1.00	2.00	0.00	0.00	3.00	1	0.00			85084	2464	72.22	72.22	79.76	79.76	63.89	63.89	66.03	66.03	50.00	50.00
Algeria	DZA			NAT_TOTAL	20201203	1.00	1	2.00	1	1.00	1	4.00	1	2.00	0	2.00	0	2.00	0	4.00	0.00		2.00	0.00	0.00	2.00	1	1.00	2.00	0.00	0.00	3.00	1	0.00			85927	2480	72.22	72.22	79.76	79.76	63.89	63.89	66.03	66.03	50.00	50.00
Algeria	DZA			NAT_TOTAL	20201204	1.00	1	2.00	1	1.00	1	4.00	1	2.00	0	2.00	0	2.00	0	4.00	0.00		2.00	0.00	0.00	2.00	1	1.00	2.00	0.00	0.00	3.00	1	0.00			86730	2492	72.22	72.22	79.76	79.76	63.89	63.89	66.03	66.03	50.00	50.00
Algeria	DZA			NAT_TOTAL	20201205	1.00	1	2.00	1	1.00	1	4.00	1	2.00	0	2.00	0	2.00	0	4.00	0.00		2.00	0.00	0.00	2.00	1	1.00	2.00	0.00	0.00	3.00	1	0.00			87502	2501	72.22	72.22	79.76	79.76	63.89	63.89	66.03	66.03	50.00	50.00
Algeria	DZA			NAT_TOTAL	20201206	1.00	1	2.00	1	1.00	1	4.00	1	2.00	0	2.00	0	2.00	0	4.00	0.00		2.00	0.00	0.00	2.00	1	1.00	2.00	0.00	0.00	3.00	1	0.00			88252	2516	72.22	72.22	79.76	79.76	63.89	63.89	66.03	66.03	50.00	50.00
Algeria	DZA			NAT_TOTAL	20201207	1.00	1	2.00	1	1.00	1	4.00	1	2.00	0	2.00	0	2.00	0	4.00	0.00		2.00	0.00	0.00	2.00	1	1.00	2.00	0.00	0.00	3.00	1	0.00			88825	2527	72.22	72.22	79.76	79.76	63.89	63.89	66.03	66.03	50.00	50.00
Algeria	DZA			NAT_TOTAL	20201208	1.00	1	2.00	1	1.00	1	4.00	1	2.00	0	2.00	0	2.00	0	4.00	0.00		2.00	0.00	0.00	2.00	1	1.00	2.00	0.00	0.00	3.00	1	0.00			89416	2539	72.22	72.22	79.76	79.76	63.89	63.89	66.03	66.03	50.00	50.00
Algeria	DZA			NAT_TOTAL	20201209	1.00	1	2.00	1	1.00	1	4.00	1	2.00	0	2.00	0	2.00	0	4.00	0.00		2.00	0.00	0.00	2.00	1	1.00	2.00	0.00	0.00	3.00	1	0.00			90014	2554	72.22	72.22	79.76	79.76	63.89	63.89	66.03	66.03	50.00	50.00
Algeria	DZA			NAT_TOTAL	20201210	1.00	1	2.00	1	1.00	1	4.00	1	2.00	0	2.00	0	2.00	0	4.00	0.00		2.00	0.00	0.00	2.00	1	1.00	2.00	0.00	0.00	3.00	1	0.00			90579	2564	72.22	72.22	79.76	79.76	63.89	63.89	66.03	66.03	50.00	50.00
Algeria	DZA			NAT_TOTAL	20201211	1.00	1	2.00	1	1.00	1	4.00	1	2.00	0	2.00	0	2.00	0	4.00	0.00		2.00	0.00	0.00	2.00	1	1.00	2.00	0.00	0.00	3.00	1	0.00			91121	2575	72.22	72.22	79.76	79.76	63.89	63.89	66.03	66.03	50.00	50.00
Algeria	DZA			NAT_TOTAL	20201212	1.00	1	2.00	1	1.00	1	4.00	1	2.00	0	2.00	0	2.00	0	4.00	0.00		2.00	0.00	0.00	2.00	1	1.00	2.00	0.00	0.00	3.00	1	0.00			91638	2584	72.22	72.22	79.76	79.76	63.89	63.89	66.03	66.03	50.00	50.00
Algeria	DZA			NAT_TOTAL	20201213	1.00	1	2.00	1	1.00	1	4.00	1	2.00	0	2.00	0	2.00	0	4.00	0.00		2.00	0.00	0.00	2.00	1	1.00	2.00	0.00	0.00	3.00	1	0.00			92102	2596	72.22	72.22	79.76	79.76	63.89	63.89	66.03	66.03	50.00	50.00
Algeria	DZA			NAT_TOTAL	20201214	1.00	1	2.00	1	1.00	1	4.00	1	2.00	0	2.00	0	2.00	0	4.00	0.00		2.00	0.00	0.00	2.00	1	1.00	2.00	0.00	0.00	3.00	1	0.00			92597	2609	72.22	72.22	79.76	79.76	63.89	63.89	66.03	66.03	50.00	50.00
Algeria	DZA			NAT_TOTAL	20201215	1.00	1	2.00	1	1.00	1	4.00	1	2.00	0	2.00	0	2.00	0	4.00	0.00		2.00	0.00	0.00	2.00	1	1.00	2.00	0.00	0.00	3.00	1	0.00			93065	2623	72.22	72.22	79.76	79.76	63.89	63.89	66.03	66.03	50.00	50.00
Algeria	DZA			NAT_TOTAL	20201216	1.00	1	2.00	1	1.00	1	4.00	1	2.00	0	2.00	0	2.00	0	4.00	0.00		2.00	0.00	0.00	2.00	1	1.00	2.00	0.00	0.00	3.00	1	0.00			93507	2631	72.22	72.22	79.76	79.76	63.89	63.89	66.03	66.03	50.00	50.00
Algeria	DZA			NAT_TOTAL	20201217	1.00	1	2.00	1	1.00	1	4.00	1	2.00	0	2.00	0	2.00	0	4.00	0.00		2.00	0.00	0.00	2.00	1	1.00	2.00	0.00	0.00	3.00	1	0.00			93933	2640	72.22	72.22	79.76	79.76	63.89	63.89	66.03	66.03	50.00	50.00
Algeria	DZA			NAT_TOTAL	20201218	1.00	1	2.00	1	1.00	1	4.00	1	2.00	0	2.00	0	2.00	0	4.00	0.00		2.00	0.00	0.00	2.00	1	1.00	2.00	0.00	0.00	3.00	1	0.00			94371	2647	72.22	72.22	79.76	79.76	63.89	63.89	66.03	66.03	50.00	50.00
Algeria	DZA			NAT_TOTAL	20201219	1.00	1	2.00	1	1.00	1	4.00	1	2.00	0	2.00	0	2.00	0	4.00	0.00		2.00	0.00	0.00	2.00	1	1.00	2.00	0.00	0.00	3.00	1	0.00			94781	2659	72.22	72.22	79.76	79.76	63.89	63.89	66.03	66.03	50.00	50.00
Algeria	DZA			NAT_TOTAL	20201220	1.00	1	2.00	1	1.00	1	4.00	1	2.00	0	2.00	0	2.00	0	4.00	0.00		2.00	0.00	0.00	2.00	1	1.00	2.00	0.00	0.00	3.00	1	0.00			95203	2666	72.22	72.22	79.76	79.76	63.89	63.89	66.03	66.03	50.00	50.00
Algeria	DZA			NAT_TOTAL	20201221	1.00	1	2.00	1	1.00	1	4.00	1	2.00	0	2.00	0	2.00	0	4.00	0.00		2.00	0.00	0.00	2.00	1	1.00	2.00	0.00	0.00	3.00	1	0.00			95659	2675	72.22	72.22	79.76	79.76	63.89	63.89	66.03	66.03	50.00	50.00
Algeria	DZA			NAT_TOTAL	20201222	1.00	1	2.00	1	1.00	1	4.00	1	2.00	0	2.00	0	2.00	0	4.00	0.00		2.00	0.00	0.00	2.00	1	1.00	2.00	0.00	0.00	3.00	1	0.00			96069	2687	72.22	72.22	79.76	79.76	63.89	63.89	66.03	66.03	50.00	50.00
Algeria	DZA			NAT_TOTAL	20201223	1.00	1	2.00	1	1.00	1	4.00	1	2.00	0	2.00	0	2.00	0	4.00	0.00		2.00	0.00	0.00	2.00	1	1.00	2.00	0.00	0.00	3.00	1	0.00			96549	2696	72.22	72.22	79.76	79.76	63.89	63.89	66.03	66.03	50.00	50.00
Algeria	DZA			NAT_TOTAL	20201224	1.00	1	2.00	1	1.00	1	4.00	1	2.00	0	2.00	0	2.00	0	4.00	0.00		2.00	0.00	0.00	2.00	1	1.00	2.00	0.00	0.00	3.00	1	0.00			97007	2705	72.22	72.22	79.76	79.76	63.89	63.89	66.03	66.03	50.00	50.00
Algeria	DZA			NAT_TOTAL	20201225	1.00	1	2.00	1	1.00	1	4.00	1	2.00	0	2.00	0	2.00	0	4.00	0.00		2.00	0.00	0.00	2.00	1	1.00	2.00	0.00	0.00	3.00	1	0.00			97441	2716	72.22	72.22	79.76	79.76	63.89	63.89	66.03	66.03	50.00	50.00
Algeria	DZA			NAT_TOTAL	20201226	1.00	1	2.00	1	1.00	1	4.00	1	2.00	0	2.00	0	2.00	0	4.00	0.00		2.00	0.00	0.00	2.00	1	1.00	2.00	0.00	0.00	3.00	1	0.00			97857	2722	72.22	72.22	79.76	79.76	63.89	63.89	66.03	66.03	50.00	50.00
Algeria	DZA			NAT_TOTAL	20201227	1.00	1	2.00	1	1.00	1	4.00	1	2.00	0	2.00	0	2.00	0	4.00	0.00		2.00	0.00	0.00	2.00	1	1.00	2.00	0.00	0.00	3.00	1	0.00			98249	2728	72.22	72.22	79.76	79.76	63.89	63.89	66.03	66.03	50.00	50.00
Algeria	DZA			NAT_TOTAL	20201228	1.00	1	2.00	1	1.00	1	4.00	1	2.00	0	2.00	0	2.00	0	4.00	0.00		2.00	0.00	0.00	2.00	1	1.00	2.00	0.00	0.00	3.00	1	0.00			98631	2737	72.22	72.22	79.76	79.76	63.89	63.89	66.03	66.03	50.00	50.00
Algeria	DZA			NAT_TOTAL	20201229	1.00	1	2.00	1	1.00	1	4.00	1	2.00	0	2.00	0	2.00	0	4.00	0.00		2.00	0.00	0.00	2.00	1	1.00	2.00	0.00	0.00	3.00	1	0.00			98988	2745	72.22	72.22	79.76	79.76	63.89	63.89	66.03	66.03	50.00	50.00
Algeria	DZA			NAT_TOTAL	20201230	1.00	1	2.00	1	1.00	1	4.00	1	2.00	0	2.00	0	2.00	0	4.00	0.00		2.00	0.00	0.00	2.00	1	1.00	2.00	0.00	0.00	3.00	1	0.00			99311	2751	72.22	72.22	79.76	79.76	63.89	63.89	66.03	66.03	50.00	50.00
Algeria	DZA			NAT_TOTAL	20201231	1.00	1	2.00	1	1.00	1	4.00	1	2.00	0	2.00	0	2.00	0	4.00	0.00		2.00	0.00	0.00	2.00	1	1.00	2.00	0.00	0.00	3.00	1	0.00			99610	2756	72.22	72.22	79.76	79.76	63.89	63.89	66.03	66.03	50.00	50.00
Algeria	DZA			NAT_TOTAL	20210101	1.00	1	2.00	1	1.00	1	4.00	1	2.00	0	2.00	0	2.00	0	4.00	0.00		2.00	0.00	0.00	2.00	1	1.00	2.00	0.00	0.00	3.00	1	0.00			99897	2762	72.22	72.22	79.76	79.76	63.89	63.89	66.03	66.03	50.00	50.00
Algeria	DZA			NAT_TOTAL	20210102	1.00	1	2.00	1	1.00	1	4.00	1	2.00	0	2.00	0	2.00	0	4.00	0.00		2.00	0.00	0.00	2.00	1	1.00	2.00	0.00	0.00	3.00	1	0.00			100159	2769	72.22	72.22	79.76	79.76	63.89	63.89	66.03	66.03	50.00	50.00
Algeria	DZA			NAT_TOTAL	20210103	1.00	1	2.00	1	1.00	1	4.00	1	2.00	0	2.00	0	2.00	0	4.00	0.00		2.00	0.00	0.00	2.00	1	1.00	2.00	0.00	0.00	3.00	1	0.00			100408	2772	72.22	72.22	79.76	79.76	63.89	63.89	66.03	66.03	50.00	50.00
Algeria	DZA			NAT_TOTAL	20210104	1.00	1	2.00	1	1.00	1	4.00	1	2.00	0	2.00	0	2.00	0	4.00	0.00		2.00	0.00	0.00	2.00	1	1.00	2.00	0.00	0.00	3.00	1	0.00			100645	2777	72.22	72.22	79.76	79.76	63.89	63.89	66.03	66.03	50.00	50.00
Algeria	DZA			NAT_TOTAL	20210105	1.00	1	2.00	1	1.00	1	4.00	1	2.00	0	2.00	0	2.00	0	4.00	0.00		2.00	0.00	0.00	2.00	1	1.00	2.00	0.00	0.00	3.00	1	0.00			100873	2782	72.22	72.22	79.76	79.76	63.89	63.89	66.03	66.03	50.00	50.00
Algeria	DZA			NAT_TOTAL	20210106	1.00	1	2.00	1	1.00	1	4.00	1	2.00	0	2.00	0	2.00	0	4.00	0.00		2.00	0.00	0.00	2.00	1	1.00	2.00	0.00	0.00	3.00	1	0.00			101120	2786	72.22	72.22	79.76	79.76	63.89	63.89	66.03	66.03	50.00	50.00
Algeria	DZA			NAT_TOTAL	20210107	1.00	1	2.00	1	1.00	1	4.00	1	2.00	0	2.00	0	2.00	0	4.00	0.00		2.00	0.00	0.00	2.00	1	1.00	2.00	0.00	0.00	3.00	1	0.00			101382	2792	72.22	72.22	79.76	79.76	63.89	63.89	66.03	66.03	50.00	50.00
Algeria	DZA			NAT_TOTAL	20210108	1.00	1	2.00	1	1.00	1	4.00	1	2.00	0	2.00	0	2.00	0	4.00	0.00		2.00	0.00	0.00	2.00	1	1.00	2.00	0.00	0.00	3.00	1	0.00			101657	2798	72.22	72.22	79.76	79.76	63.89	63.89	66.03	66.03	50.00	50.00
Algeria	DZA			NAT_TOTAL	20210109	1.00	1	2.00	1	1.00	1	4.00	1	2.00	0	2.00	0	2.00	0	4.00	0.00		2.00	0.00	0.00	2.00	1	1.00	2.00	0.00	0.00	3.00	1	0.00			101913	2803	72.22	72.22	79.76	79.76	63.89	63.89	66.03	66.03	50.00	50.00
Algeria	DZA			NAT_TOTAL	20210110	1.00	1	2.00	1	1.00	1	4.00	1	2.00	0	2.00	0	2.00	0	4.00	0.00		2.00	0.00	0.00	2.00	1	1.00	2.00	0.00	0.00	3.00	1	0.00			102144	2807	72.22	72.22	79.76	79.76	63.89	63.89	66.03	66.03	50.00	50.00
Algeria	DZA			NAT_TOTAL	20210111	1.00	1	2.00	1	1.00	1	4.00	1	2.00	0	2.00	0	2.00	0	4.00	0.00		2.00	0.00	0.00	2.00	1	1.00	2.00	0.00	0.00	3.00	1	0.00			102369	2812	72.22	72.22	79.76	79.76	63.89	63.89	66.03	66.03	50.00	50.00
Algeria	DZA			NAT_TOTAL	20210112	1.00	1	2.00	1	1.00	1	4.00	1	2.00	0	2.00	0	2.00	0	4.00	0.00		2.00	0.00	0.00	2.00	1	1.00	2.00	0.00	0.00	3.00	1	0.00			102641	2816	72.22	72.22	79.76	79.76	63.89	63.89	66.03	66.03	50.00	50.00
Algeria	DZA			NAT_TOTAL	20210113	1.00	1	2.00	1	1.00	1	4.00	1	2.00	0	2.00	0	2.00	0	4.00	0.00		2.00	0.00	0.00	2.00	1	1.00	2.00	0.00	0.00	3.00	1	0.00			102860	2819	72.22	72.22	79.76	79.76	63.89	63.89	66.03	66.03	50.00	50.00
Algeria	DZA			NAT_TOTAL	20210114	1.00	1	2.00	1	1.00	1	4.00	1	2.00	0	2.00	0	2.00	0	4.00	0.00		2.00	0.00	0.00	2.00	1	1.00	2.00	0.00	0.00	3.00	1	0.00			103127	2822	72.22	72.22	79.76	79.76	63.89	63.89	66.03	66.03	50.00	50.00
Algeria	DZA			NAT_TOTAL	20210115	1.00	1	2.00	1	1.00	1	4.00	1	2.00	0	2.00	0	2.00	0	4.00	0.00		2.00	0.00	0.00	2.00	1	1.00	2.00	0.00	0.00	3.00	1	0.00			103381	2827	72.22	72.22	79.76	79.76	63.89	63.89	66.03	66.03	50.00	50.00
Algeria	DZA			NAT_TOTAL	20210116	1.00	1	2.00	1	1.00	1	4.00	1	2.00	0	2.00	0	2.00	0	4.00	0.00		2.00	0.00	0.00	2.00	1	1.00	2.00	0.00	0.00	3.00	1	0.00			103611	2831	72.22	72.22	79.76	79.76	63.89	63.89	66.03	66.03	50.00	50.00
Algeria	DZA			NAT_TOTAL	20210117	0.00		2.00	1	1.00	1	4.00	1	2.00	0	2.00	0	2.00	0	4.00	0.00		2.00	0.00	0.00	2.00	1	1.00	2.00	0.00	0.00	3.00	1	0.00			103833	2836	68.52	68.52	72.62	72.62	61.67	61.67	63.46	63.46	50.00	50.00
Algeria	DZA			NAT_TOTAL	20210118	0.00		2.00	1	1.00	1	4.00	1	2.00	0	2.00	0	2.00	0	4.00	0.00		2.00	0.00	0.00	2.00	1	1.00	2.00	0.00	0.00	3.00	1	0.00			104092	2840	68.52	68.52	72.62	72.62	61.67	61.67	63.46	63.46	50.00	50.00
Algeria	DZA			NAT_TOTAL	20210119	0.00		2.00	1	1.00	1	4.00	1	2.00	0	2.00	0	2.00	0	4.00	0.00		2.00	0.00	0.00	2.00	1	1.00	2.00	0.00	0.00	3.00	1	0.00			104341	2843	68.52	68.52	72.62	72.62	61.67	61.67	63.46	63.46	50.00	50.00
Algeria	DZA			NAT_TOTAL	20210120	0.00		2.00	1	1.00	1	4.00	1	2.00	0	2.00	0	2.00	0	4.00	0.00		2.00	0.00	0.00	2.00	1	1.00	2.00	0.00	0.00	3.00	1	0.00			104606	2849	68.52	68.52	72.62	72.62	61.67	61.67	63.46	63.46	50.00	50.00
Algeria	DZA			NAT_TOTAL	20210121	0.00		2.00	1	1.00	1	4.00	1	2.00	0	2.00	0	2.00	0	4.00	0.00		2.00	0.00	0.00	2.00	1	1.00	2.00	0.00	0.00	3.00	1	0.00			104852	2853	68.52	68.52	72.62	72.62	61.67	61.67	63.46	63.46	50.00	50.00
Algeria	DZA			NAT_TOTAL	20210122	0.00		2.00	1	1.00	1	4.00	1	2.00	0	2.00	0	2.00	0	4.00	0.00		2.00	0.00	0.00	2.00	1	1.00	2.00	0.00	0.00	3.00	1	0.00			105124	2856	68.52	68.52	72.62	72.62	61.67	61.67	63.46	63.46	50.00	50.00
Algeria	DZA			NAT_TOTAL	20210123	0.00		2.00	1	1.00	1	4.00	1	2.00	0	2.00	0	2.00	0	4.00	0.00		2.00	0.00	0.00	2.00	1	1.00	2.00	0.00	0.00	3.00	1	0.00			105369	2861	68.52	68.52	72.62	72.62	61.67	61.67	63.46	63.46	50.00	50.00
Algeria	DZA			NAT_TOTAL	20210124	0.00		2.00	1	1.00	1	4.00	1	2.00	0	2.00	0	2.00	0	4.00	0.00		2.00	0.00	0.00	2.00	1	1.00	2.00	0.00	0.00	3.00	1	0.00			105596	2863	68.52	68.52	72.62	72.62	61.67	61.67	63.46	63.46	50.00	50.00
Algeria	DZA			NAT_TOTAL	20210125																																105854	2866
Algeria	DZA			NAT_TOTAL	20210126																																106097	2871		68.52		72.62		61.67		63.46		50.00
Algeria	DZA			NAT_TOTAL	20210127																																106359	2877		68.52		72.62		61.67		63.46		50.00
Algeria	DZA			NAT_TOTAL	20210128																																106610	2881		68.52		72.62		61.67		63.46		50.00
Algeria	DZA			NAT_TOTAL	20210129																																106887	2884		68.52		72.62		61.67		63.46		50.00
Algeria	DZA			NAT_TOTAL	20210130																																107122	2888		68.52		72.62		61.67		63.46		50.00
Algeria	DZA			NAT_TOTAL	20210131																																107339	2891		68.52		72.62		61.67		63.46		50.00
Algeria	DZA			NAT_TOTAL	20210201																																			68.52		72.62		61.67		63.46		50.00
Ecuador	ECU			NAT_TOTAL	20200101	0.00		0.00		0.00		0.00		0.00		0.00		0.00		0.00	0.00		0.00	0.00	0.00	0.00		0.00	0.00	0.00	0.00	0.00		0.00					0.00	0.00	0.00	0.00	0.00	0.00	0.00	0.00	0.00	0.00
Ecuador	ECU			NAT_TOTAL	20200102	0.00		0.00		0.00		0.00		0.00		0.00		0.00		0.00	0.00		0.00	0.00	0.00	0.00		0.00	0.00	0.00	0.00	0.00		0.00					0.00	0.00	0.00	0.00	0.00	0.00	0.00	0.00	0.00	0.00
Ecuador	ECU			NAT_TOTAL	20200103	0.00		0.00		0.00		0.00		0.00		0.00		0.00		0.00	0.00		0.00	0.00	0.00	0.00		0.00	0.00	0.00	0.00	0.00		0.00					0.00	0.00	0.00	0.00	0.00	0.00	0.00	0.00	0.00	0.00
Ecuador	ECU			NAT_TOTAL	20200104	0.00		0.00		0.00		0.00		0.00		0.00		0.00		0.00	0.00		0.00	0.00	0.00	0.00		0.00	0.00	0.00	0.00	0.00		0.00					0.00	0.00	0.00	0.00	0.00	0.00	0.00	0.00	0.00	0.00
Ecuador	ECU			NAT_TOTAL	20200105	0.00		0.00		0.00		0.00		0.00		0.00		0.00		0.00	0.00		0.00	0.00	0.00	0.00		0.00	0.00	0.00	0.00	0.00		0.00					0.00	0.00	0.00	0.00	0.00	0.00	0.00	0.00	0.00	0.00
Ecuador	ECU			NAT_TOTAL	20200106	0.00		0.00		0.00		0.00		0.00		0.00		0.00		0.00	0.00		0.00	0.00	0.00	0.00		0.00	0.00	0.00	0.00	0.00		0.00					0.00	0.00	0.00	0.00	0.00	0.00	0.00	0.00	0.00	0.00
Ecuador	ECU			NAT_TOTAL	20200107	0.00		0.00		0.00		0.00		0.00		0.00		0.00		0.00	0.00		0.00	0.00	0.00	0.00		0.00	0.00	0.00	0.00	0.00		0.00					0.00	0.00	0.00	0.00	0.00	0.00	0.00	0.00	0.00	0.00
Ecuador	ECU			NAT_TOTAL	20200108	0.00		0.00		0.00		0.00		0.00		0.00		0.00		0.00	0.00		0.00	0.00	0.00	0.00		0.00	0.00	0.00	0.00	0.00		0.00					0.00	0.00	0.00	0.00	0.00	0.00	0.00	0.00	0.00	0.00
Ecuador	ECU			NAT_TOTAL	20200109	0.00		0.00		0.00		0.00		0.00		0.00		0.00		0.00	0.00		0.00	0.00	0.00	0.00		0.00	0.00	0.00	0.00	0.00		0.00					0.00	0.00	0.00	0.00	0.00	0.00	0.00	0.00	0.00	0.00
Ecuador	ECU			NAT_TOTAL	20200110	0.00		0.00		0.00		0.00		0.00		0.00		0.00		0.00	0.00		0.00	0.00	0.00	0.00		0.00	0.00	0.00	0.00	0.00		0.00					0.00	0.00	0.00	0.00	0.00	0.00	0.00	0.00	0.00	0.00
Ecuador	ECU			NAT_TOTAL	20200111	0.00		0.00		0.00		0.00		0.00		0.00		0.00		0.00	0.00		0.00	0.00	0.00	0.00		0.00	0.00	0.00	0.00	0.00		0.00					0.00	0.00	0.00	0.00	0.00	0.00	0.00	0.00	0.00	0.00
Ecuador	ECU			NAT_TOTAL	20200112	0.00		0.00		0.00		0.00		0.00		0.00		0.00		0.00	0.00		0.00	0.00	0.00	0.00		0.00	0.00	0.00	0.00	0.00		0.00					0.00	0.00	0.00	0.00	0.00	0.00	0.00	0.00	0.00	0.00
Ecuador	ECU			NAT_TOTAL	20200113	0.00		0.00		0.00		0.00		0.00		0.00		0.00		0.00	0.00		0.00	0.00	0.00	0.00		0.00	0.00	0.00	0.00	0.00		0.00					0.00	0.00	0.00	0.00	0.00	0.00	0.00	0.00	0.00	0.00
Ecuador	ECU			NAT_TOTAL	20200114	0.00		0.00		0.00		0.00		0.00		0.00		0.00		0.00	0.00		0.00	0.00	0.00	0.00		0.00	0.00	0.00	0.00	0.00		0.00					0.00	0.00	0.00	0.00	0.00	0.00	0.00	0.00	0.00	0.00
Ecuador	ECU			NAT_TOTAL	20200115	0.00		0.00		0.00		0.00		0.00		0.00		0.00		0.00	0.00		0.00	0.00	0.00	0.00		0.00	0.00	0.00	0.00	0.00		0.00					0.00	0.00	0.00	0.00	0.00	0.00	0.00	0.00	0.00	0.00
Ecuador	ECU			NAT_TOTAL	20200116	0.00		0.00		0.00		0.00		0.00		0.00		0.00		0.00	0.00		0.00	0.00	0.00	0.00		0.00	0.00	0.00	0.00	0.00		0.00					0.00	0.00	0.00	0.00	0.00	0.00	0.00	0.00	0.00	0.00
Ecuador	ECU			NAT_TOTAL	20200117	0.00		0.00		0.00		0.00		0.00		0.00		0.00		0.00	0.00		0.00	0.00	0.00	0.00		0.00	0.00	0.00	0.00	0.00		0.00					0.00	0.00	0.00	0.00	0.00	0.00	0.00	0.00	0.00	0.00
Ecuador	ECU			NAT_TOTAL	20200118	0.00		0.00		0.00		0.00		0.00		0.00		0.00		0.00	0.00		0.00	0.00	0.00	0.00		0.00	0.00	0.00	0.00	0.00		0.00					0.00	0.00	0.00	0.00	0.00	0.00	0.00	0.00	0.00	0.00
Ecuador	ECU			NAT_TOTAL	20200119	0.00		0.00		0.00		0.00		0.00		0.00		0.00		0.00	0.00		0.00	0.00	0.00	0.00		0.00	0.00	0.00	0.00	0.00		0.00					0.00	0.00	0.00	0.00	0.00	0.00	0.00	0.00	0.00	0.00
Ecuador	ECU			NAT_TOTAL	20200120	0.00		0.00		0.00		0.00		0.00		0.00		0.00		0.00	0.00		0.00	0.00	0.00	0.00		0.00	0.00	0.00	0.00	0.00		0.00					0.00	0.00	0.00	0.00	0.00	0.00	0.00	0.00	0.00	0.00
Ecuador	ECU			NAT_TOTAL	20200121	0.00		0.00		0.00		0.00		0.00		0.00		0.00		0.00	0.00		0.00	0.00	0.00	0.00		0.00	0.00	0.00	0.00	0.00		0.00					0.00	0.00	0.00	0.00	0.00	0.00	0.00	0.00	0.00	0.00
Ecuador	ECU			NAT_TOTAL	20200122	0.00		0.00		0.00		0.00		0.00		0.00		0.00		0.00	0.00		0.00	0.00	0.00	0.00		0.00	0.00	0.00	0.00	0.00		0.00			0	0	0.00	0.00	0.00	0.00	0.00	0.00	0.00	0.00	0.00	0.00
Ecuador	ECU			NAT_TOTAL	20200123	0.00		0.00		0.00		0.00		0.00		0.00		0.00		0.00	0.00		0.00	0.00	0.00	0.00		0.00	0.00	0.00	0.00	0.00		0.00			0	0	0.00	0.00	0.00	0.00	0.00	0.00	0.00	0.00	0.00	0.00
Ecuador	ECU			NAT_TOTAL	20200124	0.00		0.00		0.00		0.00		0.00		0.00		0.00		0.00	0.00		0.00	0.00	0.00	0.00		0.00	0.00	0.00	0.00	0.00		0.00			0	0	0.00	0.00	0.00	0.00	0.00	0.00	0.00	0.00	0.00	0.00
Ecuador	ECU			NAT_TOTAL	20200125	0.00		0.00		0.00		0.00		0.00		0.00		0.00		0.00	0.00		0.00	0.00	0.00	0.00		0.00	0.00	0.00	0.00	0.00		0.00			0	0	0.00	0.00	0.00	0.00	0.00	0.00	0.00	0.00	0.00	0.00
Ecuador	ECU			NAT_TOTAL	20200126	0.00		0.00		0.00		0.00		0.00		0.00		0.00		0.00	0.00		0.00	0.00	0.00	1.00	1	0.00	0.00	0.00	0.00	0.00		0.00			0	0	5.56	5.56	9.52	9.52	3.33	3.33	3.85	3.85	0.00	0.00
Ecuador	ECU			NAT_TOTAL	20200127	0.00		0.00		0.00		0.00		0.00		0.00		0.00		0.00	0.00		0.00	0.00	0.00	1.00	1	0.00	0.00	0.00	0.00	0.00		0.00			0	0	5.56	5.56	9.52	9.52	3.33	3.33	3.85	3.85	0.00	0.00
Ecuador	ECU			NAT_TOTAL	20200128	0.00		0.00		0.00		0.00		0.00		0.00		0.00		0.00	0.00		0.00	0.00	0.00	1.00	1	0.00	0.00	0.00	0.00	0.00		0.00			0	0	5.56	5.56	9.52	9.52	3.33	3.33	3.85	3.85	0.00	0.00
Ecuador	ECU			NAT_TOTAL	20200129	0.00		0.00		0.00		0.00		0.00		0.00		0.00		0.00	0.00		0.00	0.00	0.00	1.00	1	0.00	0.00	0.00	0.00	0.00		0.00			0	0	5.56	5.56	9.52	9.52	3.33	3.33	3.85	3.85	0.00	0.00
Ecuador	ECU			NAT_TOTAL	20200130	0.00		0.00		0.00		0.00		0.00		0.00		0.00		0.00	0.00		0.00	0.00	0.00	1.00	1	0.00	0.00	0.00	0.00	0.00		0.00			0	0	5.56	5.56	9.52	9.52	3.33	3.33	3.85	3.85	0.00	0.00
Ecuador	ECU			NAT_TOTAL	20200131	0.00		0.00		0.00		0.00		0.00		0.00		0.00		0.00	0.00		0.00	0.00	0.00	1.00	1	0.00	0.00	0.00	0.00	0.00		0.00			0	0	5.56	5.56	9.52	9.52	3.33	3.33	3.85	3.85	0.00	0.00
Ecuador	ECU			NAT_TOTAL	20200201	0.00		0.00		0.00		0.00		0.00		0.00		0.00		0.00	0.00		0.00	0.00	0.00	1.00	1	0.00	0.00	0.00	0.00	0.00		0.00			0	0	5.56	5.56	9.52	9.52	3.33	3.33	3.85	3.85	0.00	0.00
Ecuador	ECU			NAT_TOTAL	20200202	0.00		0.00		0.00		0.00		0.00		0.00		0.00		0.00	0.00		0.00	0.00	0.00	1.00	1	0.00	0.00	0.00	0.00	0.00		0.00			0	0	5.56	5.56	9.52	9.52	3.33	3.33	3.85	3.85	0.00	0.00
Ecuador	ECU			NAT_TOTAL	20200203	0.00		0.00		0.00		0.00		0.00		0.00		0.00		0.00	0.00		0.00	0.00	0.00	1.00	1	0.00	0.00	0.00	0.00	0.00		0.00			0	0	5.56	5.56	9.52	9.52	3.33	3.33	3.85	3.85	0.00	0.00
Ecuador	ECU			NAT_TOTAL	20200204	0.00		0.00		0.00		0.00		0.00		0.00		0.00		0.00	0.00		0.00	0.00	0.00	1.00	1	0.00	0.00	0.00	0.00	0.00		0.00			0	0	5.56	5.56	9.52	9.52	3.33	3.33	3.85	3.85	0.00	0.00
Ecuador	ECU			NAT_TOTAL	20200205	0.00		0.00		0.00		0.00		0.00		0.00		0.00		0.00	0.00		0.00	0.00	0.00	1.00	1	0.00	0.00	0.00	0.00	0.00		0.00			0	0	5.56	5.56	9.52	9.52	3.33	3.33	3.85	3.85	0.00	0.00
Ecuador	ECU			NAT_TOTAL	20200206	0.00		0.00		0.00		0.00		0.00		0.00		0.00		0.00	0.00		0.00	0.00	0.00	1.00	1	0.00	0.00	0.00	0.00	0.00		0.00			0	0	5.56	5.56	9.52	9.52	3.33	3.33	3.85	3.85	0.00	0.00
Ecuador	ECU			NAT_TOTAL	20200207	0.00		0.00		0.00		0.00		0.00		0.00		0.00		0.00	0.00		0.00	0.00	0.00	1.00	1	0.00	0.00	0.00	0.00	0.00		0.00			0	0	5.56	5.56	9.52	9.52	3.33	3.33	3.85	3.85	0.00	0.00
Ecuador	ECU			NAT_TOTAL	20200208	0.00		0.00		0.00		0.00		0.00		0.00		0.00		0.00	0.00		0.00	0.00	0.00	1.00	1	0.00	0.00	0.00	0.00	0.00		0.00			0	0	5.56	5.56	9.52	9.52	3.33	3.33	3.85	3.85	0.00	0.00
Ecuador	ECU			NAT_TOTAL	20200209	0.00		0.00		0.00		0.00		0.00		0.00		0.00		0.00	0.00		0.00	0.00	0.00	1.00	1	0.00	0.00	0.00	0.00	0.00		0.00			0	0	5.56	5.56	9.52	9.52	3.33	3.33	3.85	3.85	0.00	0.00
Ecuador	ECU			NAT_TOTAL	20200210	0.00		0.00		0.00		0.00		0.00		0.00		0.00		0.00	0.00		0.00	0.00	0.00	1.00	1	0.00	0.00	0.00	0.00	0.00		0.00			0	0	5.56	5.56	9.52	9.52	3.33	3.33	3.85	3.85	0.00	0.00
Ecuador	ECU			NAT_TOTAL	20200211	0.00		0.00		0.00		0.00		0.00		0.00		0.00		0.00	0.00		0.00	0.00	0.00	1.00	1	0.00	0.00	0.00	0.00	0.00		0.00			0	0	5.56	5.56	9.52	9.52	3.33	3.33	3.85	3.85	0.00	0.00
Ecuador	ECU			NAT_TOTAL	20200212	0.00		0.00		0.00		0.00		0.00		0.00		0.00		0.00	0.00		0.00	0.00	0.00	1.00	1	0.00	0.00	0.00	0.00	0.00		0.00			0	0	5.56	5.56	9.52	9.52	3.33	3.33	3.85	3.85	0.00	0.00
Ecuador	ECU			NAT_TOTAL	20200213	0.00		0.00		0.00		0.00		0.00		0.00		0.00		0.00	0.00		0.00	0.00	0.00	1.00	1	0.00	0.00	0.00	0.00	0.00		0.00			0	0	5.56	5.56	9.52	9.52	3.33	3.33	3.85	3.85	0.00	0.00
Ecuador	ECU			NAT_TOTAL	20200214	0.00		0.00		0.00		0.00		0.00		0.00		0.00		0.00	0.00		0.00	0.00	0.00	1.00	1	0.00	0.00	0.00	0.00	0.00		0.00			0	0	5.56	5.56	9.52	9.52	3.33	3.33	3.85	3.85	0.00	0.00
Ecuador	ECU			NAT_TOTAL	20200215	0.00		0.00		0.00		0.00		0.00		0.00		0.00		0.00	0.00		0.00	0.00	0.00	1.00	1	0.00	0.00	0.00	0.00	0.00		0.00			0	0	5.56	5.56	9.52	9.52	3.33	3.33	3.85	3.85	0.00	0.00
Ecuador	ECU			NAT_TOTAL	20200216	0.00		0.00		0.00		0.00		0.00		0.00		0.00		0.00	0.00		0.00	0.00	0.00	1.00	1	0.00	0.00	0.00	0.00	0.00		0.00			0	0	5.56	5.56	9.52	9.52	3.33	3.33	3.85	3.85	0.00	0.00
Ecuador	ECU			NAT_TOTAL	20200217	0.00		0.00		0.00		0.00		0.00		0.00		0.00		0.00	0.00		0.00	0.00	0.00	1.00	1	0.00	0.00	0.00	0.00	0.00		0.00			0	0	5.56	5.56	9.52	9.52	3.33	3.33	3.85	3.85	0.00	0.00
Ecuador	ECU			NAT_TOTAL	20200218	0.00		0.00		0.00		0.00		0.00		0.00		0.00		0.00	0.00		0.00	0.00	0.00	1.00	1	0.00	0.00	0.00	0.00	0.00		0.00			0	0	5.56	5.56	9.52	9.52	3.33	3.33	3.85	3.85	0.00	0.00
Ecuador	ECU			NAT_TOTAL	20200219	0.00		0.00		0.00		0.00		0.00		0.00		0.00		0.00	0.00		0.00	0.00	0.00	1.00	1	0.00	0.00	0.00	0.00	0.00		0.00			0	0	5.56	5.56	9.52	9.52	3.33	3.33	3.85	3.85	0.00	0.00
Ecuador	ECU			NAT_TOTAL	20200220	0.00		0.00		0.00		0.00		0.00		0.00		0.00		0.00	0.00		0.00	0.00	0.00	1.00	1	0.00	0.00	0.00	0.00	0.00		0.00			0	0	5.56	5.56	9.52	9.52	3.33	3.33	3.85	3.85	0.00	0.00
Ecuador	ECU			NAT_TOTAL	20200221	0.00		0.00		0.00		0.00		0.00		0.00		0.00		0.00	0.00		0.00	0.00	0.00	1.00	1	0.00	0.00	0.00	0.00	0.00		0.00			0	0	5.56	5.56	9.52	9.52	3.33	3.33	3.85	3.85	0.00	0.00
Ecuador	ECU			NAT_TOTAL	20200222	0.00		0.00		0.00		0.00		0.00		0.00		0.00		0.00	0.00		0.00	0.00	0.00	1.00	1	0.00	0.00	0.00	0.00	0.00		0.00			0	0	5.56	5.56	9.52	9.52	3.33	3.33	3.85	3.85	0.00	0.00
Ecuador	ECU			NAT_TOTAL	20200223	0.00		0.00		0.00		0.00		0.00		0.00		0.00		0.00	0.00		0.00	0.00	0.00	1.00	1	0.00	0.00	0.00	0.00	0.00		0.00			0	0	5.56	5.56	9.52	9.52	3.33	3.33	3.85	3.85	0.00	0.00
Ecuador	ECU			NAT_TOTAL	20200224	0.00		0.00		0.00		0.00		0.00		0.00		0.00		0.00	0.00		0.00	0.00	0.00	1.00	1	0.00	0.00	0.00	0.00	0.00		0.00			0	0	5.56	5.56	9.52	9.52	3.33	3.33	3.85	3.85	0.00	0.00
Ecuador	ECU			NAT_TOTAL	20200225	0.00		0.00		0.00		0.00		0.00		0.00		0.00		0.00	0.00		0.00	0.00	0.00	1.00	1	0.00	0.00	0.00	0.00	0.00		0.00			0	0	5.56	5.56	9.52	9.52	3.33	3.33	3.85	3.85	0.00	0.00
Ecuador	ECU			NAT_TOTAL	20200226	0.00		0.00		0.00		0.00		0.00		0.00		0.00		0.00	0.00		0.00	0.00	0.00	1.00	1	0.00	0.00	0.00	0.00	0.00		0.00			0	0	5.56	5.56	9.52	9.52	3.33	3.33	3.85	3.85	0.00	0.00
Ecuador	ECU			NAT_TOTAL	20200227	0.00		0.00		0.00		0.00		0.00		0.00		0.00		0.00	0.00		0.00	0.00	0.00	1.00	1	0.00	0.00	0.00	0.00	0.00		0.00			0	0	5.56	5.56	9.52	9.52	3.33	3.33	3.85	3.85	0.00	0.00
Ecuador	ECU			NAT_TOTAL	20200228	0.00		0.00		0.00		0.00		0.00		0.00		0.00		0.00	0.00		0.00	0.00	0.00	1.00	1	0.00	0.00	0.00	0.00	0.00		0.00			0	0	5.56	5.56	9.52	9.52	3.33	3.33	3.85	3.85	0.00	0.00
Ecuador	ECU			NAT_TOTAL	20200229	0.00		0.00		0.00		0.00		0.00		0.00		0.00		0.00	0.00		0.00	0.00	0.00	1.00	1	0.00	0.00	0.00	0.00	0.00		0.00			0	0	5.56	5.56	9.52	9.52	3.33	3.33	3.85	3.85	0.00	0.00
Ecuador	ECU			NAT_TOTAL	20200301	0.00		0.00		0.00		0.00		0.00		0.00		0.00		0.00	0.00		0.00	0.00	0.00	1.00	1	0.00	0.00	0.00	0.00	0.00		0.00			6	0	5.56	5.56	9.52	9.52	3.33	3.33	3.85	3.85	0.00	0.00
Ecuador	ECU			NAT_TOTAL	20200302	0.00		0.00		0.00		0.00		0.00		0.00		0.00		1.00	0.00		0.00	0.00	0.00	1.00	1	0.00	0.00	0.00	0.00	0.00		0.00			6	0	8.33	8.33	13.10	13.10	5.00	5.00	5.77	5.77	0.00	0.00
Ecuador	ECU			NAT_TOTAL	20200303	0.00		0.00		0.00		0.00		0.00		0.00		0.00		1.00	0.00		0.00	0.00	0.00	1.00	1	0.00	0.00	0.00	0.00	0.00		0.00			7	0	8.33	8.33	13.10	13.10	5.00	5.00	5.77	5.77	0.00	0.00
Ecuador	ECU			NAT_TOTAL	20200304	0.00		0.00		0.00		0.00		0.00		0.00		0.00		1.00	0.00		0.00	0.00	0.00	1.00	1	0.00	0.00	0.00	0.00	0.00		0.00			10	0	8.33	8.33	13.10	13.10	5.00	5.00	5.77	5.77	0.00	0.00
Ecuador	ECU			NAT_TOTAL	20200305	0.00		0.00		0.00		0.00		0.00		0.00		0.00		1.00	0.00		0.00	0.00	0.00	1.00	1	0.00	0.00	0.00	0.00	0.00		0.00			13	0	8.33	8.33	13.10	13.10	5.00	5.00	5.77	5.77	0.00	0.00
Ecuador	ECU			NAT_TOTAL	20200306	0.00		0.00		0.00		0.00		0.00		0.00		0.00		1.00	0.00		0.00	0.00	0.00	1.00	1	0.00	0.00	0.00	0.00	0.00		0.00			13	0	8.33	8.33	13.10	13.10	5.00	5.00	5.77	5.77	0.00	0.00
Ecuador	ECU			NAT_TOTAL	20200307	0.00		0.00		0.00		0.00		0.00		0.00		0.00		1.00	0.00		0.00	0.00	0.00	1.00	1	0.00	0.00	0.00	0.00	0.00		0.00			13	0	8.33	8.33	13.10	13.10	5.00	5.00	5.77	5.77	0.00	0.00
Ecuador	ECU			NAT_TOTAL	20200308	0.00		0.00		0.00		0.00		0.00		0.00		0.00		1.00	0.00		0.00	0.00	0.00	1.00	1	0.00	0.00	0.00	0.00	0.00		0.00			14	0	8.33	8.33	13.10	13.10	5.00	5.00	5.77	5.77	0.00	0.00
Ecuador	ECU			NAT_TOTAL	20200309	0.00		0.00		0.00		0.00		0.00		0.00		0.00		1.00	0.00		0.00	0.00	0.00	1.00	1	0.00	0.00	0.00	0.00	0.00		0.00			15	0	8.33	8.33	13.10	13.10	5.00	5.00	5.77	5.77	0.00	0.00
Ecuador	ECU			NAT_TOTAL	20200310	0.00		0.00		0.00		0.00		0.00		0.00		0.00		1.00	0.00		0.00	0.00	0.00	1.00	1	0.00	0.00	0.00	0.00	0.00		0.00			15	0	8.33	8.33	13.10	13.10	5.00	5.00	5.77	5.77	0.00	0.00
Ecuador	ECU			NAT_TOTAL	20200311	0.00		0.00		0.00		0.00		0.00		0.00		0.00		1.00	0.00		0.00	0.00	0.00	1.00	1	0.00	0.00	0.00	0.00	0.00		0.00			17	0	8.33	8.33	13.10	13.10	5.00	5.00	5.77	5.77	0.00	0.00
Ecuador	ECU			NAT_TOTAL	20200312	0.00		0.00		0.00		0.00		0.00		0.00		0.00		1.00	0.00		0.00	0.00	0.00	1.00	1	0.00	0.00	0.00	0.00	0.00		0.00			17	0	8.33	8.33	13.10	13.10	5.00	5.00	5.77	5.77	0.00	0.00
Ecuador	ECU			NAT_TOTAL	20200313	3.00	1	0.00		2.00	1	0.00		0.00		0.00		0.00		1.00	0.00		0.00	0.00	0.00	2.00	1	0.00	0.00	0.00	0.00	0.00		0.00			17	0	36.11	36.11	46.43	46.43	21.67	21.67	25.00	25.00	0.00	0.00
Ecuador	ECU			NAT_TOTAL	20200314	3.00	1	0.00		2.00	1	0.00		0.00		0.00		0.00		1.00	0.00		0.00	0.00	0.00	2.00	1	0.00	0.00	0.00	0.00	0.00		0.00			28	2	36.11	36.11	46.43	46.43	21.67	21.67	25.00	25.00	0.00	0.00
Ecuador	ECU			NAT_TOTAL	20200315	3.00	1	0.00		2.00	1	0.00		2.00	1	0.00		0.00		4.00	0.00		2.00	0.00	0.00	2.00	1	0.00	0.00	0.00	0.00	0.00		0.00			28	2	55.56	55.56	71.43	71.43	40.00	40.00	38.46	38.46	50.00	50.00
Ecuador	ECU			NAT_TOTAL	20200316	3.00	1	0.00		2.00	1	0.00		2.00	1	0.00		0.00		4.00	0.00		2.00	0.00	0.00	2.00	1	0.00	0.00	0.00	0.00	1.00	0	0.00			37	2	55.56	55.56	71.43	71.43	40.83	40.83	39.42	39.42	50.00	50.00
Ecuador	ECU			NAT_TOTAL	20200317	3.00	1	3.00	1	2.00	1	3.00	1	2.00	1	2.00	1	2.00	1	4.00	0.00		2.00	0.00	0.00	2.00	1	0.00	1.00	0.00	0.00	2.00	0	0.00			58	2	93.52	93.52	100.00	100.00	68.61	68.61	71.47	71.47	50.00	50.00
Ecuador	ECU			NAT_TOTAL	20200318	3.00	1	3.00	1	2.00	1	3.00	1	2.00	1	2.00	1	2.00	1	4.00	0.00		2.00	0.00	0.00	2.00	1	0.00	1.00	0.00	0.00	2.00	0	0.00			111	2	93.52	93.52	100.00	100.00	68.61	68.61	71.47	71.47	50.00	50.00
Ecuador	ECU			NAT_TOTAL	20200319	3.00	1	3.00	1	2.00	1	3.00	1	2.00	1	2.00	1	2.00	1	4.00	0.00		2.00	50114000.00	0.00	2.00	1	2.00	1.00	0.00	0.00	2.00	0	0.00			199	3	93.52	93.52	100.00	100.00	73.06	73.06	76.60	76.60	50.00	50.00
Ecuador	ECU			NAT_TOTAL	20200320	3.00	1	3.00	1	2.00	1	3.00	1	2.00	1	2.00	1	2.00	1	4.00	0.00		2.00	0.00	0.00	2.00	1	2.00	1.00	0.00	0.00	2.00	0	0.00			367	5	93.52	93.52	100.00	100.00	73.06	73.06	76.60	76.60	50.00	50.00
Ecuador	ECU			NAT_TOTAL	20200321	3.00	1	3.00	1	2.00	1	3.00	1	2.00	1	2.00	1	2.00	1	4.00	0.00		2.00	0.00	0.00	2.00	1	2.00	1.00	0.00	0.00	2.00	0	0.00			506	7	93.52	93.52	100.00	100.00	73.06	73.06	76.60	76.60	50.00	50.00
Ecuador	ECU			NAT_TOTAL	20200322	3.00	1	3.00	1	2.00	1	3.00	1	2.00	1	2.00	1	2.00	1	4.00	0.00		2.00	0.00	0.00	2.00	1	2.00	1.00	0.00	0.00	2.00	0	0.00			789	14	93.52	93.52	100.00	100.00	73.06	73.06	76.60	76.60	50.00	50.00
Ecuador	ECU			NAT_TOTAL	20200323	3.00	1	3.00	1	2.00	1	3.00	1	2.00	1	2.00	1	2.00	1	4.00	0.00		2.00	0.00	0.00	2.00	1	2.00	1.00	0.00	0.00	2.00	0	0.00			981	18	93.52	93.52	100.00	100.00	73.06	73.06	76.60	76.60	50.00	50.00
Ecuador	ECU			NAT_TOTAL	20200324	3.00	1	3.00	1	2.00	1	3.00	1	2.00	1	2.00	1	2.00	1	4.00	0.00		2.00	0.00	0.00	2.00	1	2.00	1.00	0.00	0.00	2.00	0	0.00			1082	27	93.52	93.52	100.00	100.00	73.06	73.06	76.60	76.60	50.00	50.00
Ecuador	ECU			NAT_TOTAL	20200325	3.00	1	3.00	1	2.00	1	3.00	1	2.00	1	2.00	1	2.00	1	4.00	0.00		2.00	0.00	0.00	2.00	1	2.00	1.00	0.00	0.00	2.00	0	0.00			1173	28	93.52	93.52	100.00	100.00	73.06	73.06	76.60	76.60	50.00	50.00
Ecuador	ECU			NAT_TOTAL	20200326	3.00	1	3.00	1	2.00	1	3.00	1	2.00	1	2.00	1	2.00	1	4.00	0.00		2.00	0.00	0.00	2.00	1	2.00	1.00	0.00	0.00	2.00	0	0.00			1403	34	93.52	93.52	100.00	100.00	73.06	73.06	76.60	76.60	50.00	50.00
Ecuador	ECU			NAT_TOTAL	20200327	3.00	1	3.00	1	2.00	1	3.00	1	2.00	1	2.00	1	2.00	1	4.00	0.00		2.00	0.00	0.00	2.00	1	2.00	1.00	0.00	0.00	2.00	0	0.00			1595	36	93.52	93.52	100.00	100.00	73.06	73.06	76.60	76.60	50.00	50.00
Ecuador	ECU			NAT_TOTAL	20200328	3.00	1	3.00	1	2.00	1	3.00	1	2.00	1	2.00	1	2.00	1	4.00	0.00		2.00	0.00	0.00	2.00	1	2.00	1.00	0.00	0.00	2.00	0	0.00			1823	48	93.52	93.52	100.00	100.00	73.06	73.06	76.60	76.60	50.00	50.00
Ecuador	ECU			NAT_TOTAL	20200329	3.00	1	3.00	1	2.00	1	3.00	1	2.00	1	2.00	1	2.00	1	4.00	0.00		2.00	0.00	0.00	2.00	1	2.00	1.00	0.00	0.00	2.00	0	0.00			1924	58	93.52	93.52	100.00	100.00	73.06	73.06	76.60	76.60	50.00	50.00
Ecuador	ECU			NAT_TOTAL	20200330	3.00	1	3.00	1	2.00	1	3.00	1	2.00	1	2.00	1	2.00	1	4.00	0.00		2.00	0.00	0.00	2.00	1	2.00	1.00	0.00	0.00	2.00	0	0.00			1962	60	93.52	93.52	100.00	100.00	73.06	73.06	76.60	76.60	50.00	50.00
Ecuador	ECU			NAT_TOTAL	20200331	3.00	1	3.00	1	2.00	1	3.00	1	2.00	1	2.00	1	2.00	1	4.00	0.00		2.00	0.00	0.00	2.00	1	2.00	1.00	0.00	0.00	2.00	0	0.00			2240	75	93.52	93.52	100.00	100.00	73.06	73.06	76.60	76.60	50.00	50.00
Ecuador	ECU			NAT_TOTAL	20200401	3.00	1	3.00	1	2.00	1	3.00	1	2.00	1	2.00	1	2.00	1	4.00	1.00	1	2.00	150000000.00	0.00	2.00	1	2.00	1.00	0.00	0.00	1.00	1	0.00			2748	93	93.52	93.52	100.00	100.00	75.56	75.56	75.64	75.64	75.00	75.00
Ecuador	ECU			NAT_TOTAL	20200402	3.00	1	3.00	1	2.00	1	3.00	1	2.00	1	2.00	1	2.00	1	4.00	1.00	1	2.00	0.00	0.00	2.00	1	2.00	1.00	200000000.00	0.00	1.00	1	0.00			3163	120	93.52	93.52	100.00	100.00	75.56	75.56	75.64	75.64	75.00	75.00
Ecuador	ECU			NAT_TOTAL	20200403	3.00	1	3.00	1	2.00	1	3.00	1	2.00	1	2.00	1	2.00	1	4.00	1.00	1	2.00	0.00	0.00	2.00	1	2.00	1.00	0.00	0.00	1.00	1	0.00			3368	145	93.52	93.52	100.00	100.00	75.56	75.56	75.64	75.64	75.00	75.00
Ecuador	ECU			NAT_TOTAL	20200404	3.00	1	3.00	1	2.00	1	3.00	1	2.00	1	2.00	1	2.00	1	4.00	1.00	1	2.00	0.00	0.00	2.00	1	2.00	1.00	0.00	0.00	1.00	1	0.00			3465	172	93.52	93.52	100.00	100.00	75.56	75.56	75.64	75.64	75.00	75.00
Ecuador	ECU			NAT_TOTAL	20200405	3.00	1	3.00	1	2.00	1	3.00	1	2.00	1	2.00	1	2.00	1	4.00	1.00	1	2.00	0.00	0.00	2.00	1	2.00	1.00	0.00	0.00	1.00	1	0.00			3646	180	93.52	93.52	100.00	100.00	75.56	75.56	75.64	75.64	75.00	75.00
Ecuador	ECU			NAT_TOTAL	20200406	3.00	1	3.00	1	2.00	1	3.00	1	2.00	1	2.00	1	2.00	1	4.00	1.00	1	2.00	0.00	0.00	2.00	1	2.00	1.00	0.00	0.00	3.00	1	0.00			3747	191	93.52	93.52	100.00	100.00	78.89	78.89	79.49	79.49	75.00	75.00
Ecuador	ECU			NAT_TOTAL	20200407	3.00	1	3.00	1	2.00	1	3.00	1	2.00	1	2.00	1	2.00	1	4.00	1.00	1	2.00	0.00	0.00	2.00	1	2.00	1.00	0.00	0.00	3.00	1	0.00			3747	191	93.52	93.52	100.00	100.00	78.89	78.89	79.49	79.49	75.00	75.00
Ecuador	ECU			NAT_TOTAL	20200408	3.00	1	3.00	1	2.00	1	3.00	1	2.00	1	2.00	1	2.00	1	4.00	1.00	1	2.00	0.00	0.00	2.00	1	2.00	1.00	0.00	0.00	3.00	1	0.00			4450	242	93.52	93.52	100.00	100.00	78.89	78.89	79.49	79.49	75.00	75.00
Ecuador	ECU			NAT_TOTAL	20200409	3.00	1	3.00	1	2.00	1	3.00	1	2.00	1	2.00	1	2.00	1	4.00	1.00	1	2.00	0.00	0.00	2.00	1	2.00	1.00	0.00	0.00	3.00	1	0.00			4965	272	93.52	93.52	100.00	100.00	78.89	78.89	79.49	79.49	75.00	75.00
Ecuador	ECU			NAT_TOTAL	20200410	3.00	1	3.00	1	2.00	1	3.00	1	2.00	1	2.00	1	2.00	1	4.00	1.00	1	2.00	0.00	0.00	2.00	1	2.00	1.00	0.00	0.00	3.00	1	0.00			7161	297	93.52	93.52	100.00	100.00	78.89	78.89	79.49	79.49	75.00	75.00
Ecuador	ECU			NAT_TOTAL	20200411	3.00	1	3.00	1	2.00	1	3.00	1	2.00	1	2.00	1	2.00	1	4.00	1.00	1	2.00	0.00	0.00	2.00	1	2.00	1.00	0.00	0.00	3.00	1	0.00			7257	315	93.52	93.52	100.00	100.00	78.89	78.89	79.49	79.49	75.00	75.00
Ecuador	ECU			NAT_TOTAL	20200412	3.00	1	3.00	1	2.00	1	3.00	1	2.00	1	2.00	1	2.00	1	4.00	1.00	1	2.00	0.00	0.00	2.00	1	2.00	1.00	0.00	0.00	3.00	1	0.00			7466	333	93.52	93.52	100.00	100.00	78.89	78.89	79.49	79.49	75.00	75.00
Ecuador	ECU			NAT_TOTAL	20200413	3.00	1	3.00	1	2.00	1	3.00	1	2.00	1	2.00	1	2.00	1	4.00	1.00	1	2.00	0.00	0.00	2.00	1	2.00	1.00	0.00	0.00	3.00	1	0.00			7529	355	93.52	93.52	100.00	100.00	78.89	78.89	79.49	79.49	75.00	75.00
Ecuador	ECU			NAT_TOTAL	20200414	3.00	1	3.00	1	2.00	1	3.00	1	2.00	1	2.00	1	2.00	1	4.00	1.00	1	2.00	0.00	0.00	2.00	1	2.00	1.00	0.00	0.00	3.00	1	0.00			7603	369	93.52	93.52	100.00	100.00	78.89	78.89	79.49	79.49	75.00	75.00
Ecuador	ECU			NAT_TOTAL	20200415	3.00	1	3.00	1	2.00	1	3.00	1	2.00	1	2.00	1	2.00	1	4.00	1.00	1	2.00	0.00	0.00	2.00	1	2.00	1.00	0.00	0.00	3.00	1	0.00			7858	388	93.52	93.52	100.00	100.00	78.89	78.89	79.49	79.49	75.00	75.00
Ecuador	ECU			NAT_TOTAL	20200416	3.00	1	3.00	1	2.00	1	3.00	1	2.00	1	2.00	1	2.00	1	4.00	1.00	1	2.00	0.00	0.00	2.00	1	2.00	1.00	0.00	0.00	3.00	1	0.00			8225	403	93.52	93.52	100.00	100.00	78.89	78.89	79.49	79.49	75.00	75.00
Ecuador	ECU			NAT_TOTAL	20200417	3.00	1	3.00	1	2.00	1	3.00	1	2.00	1	2.00	1	2.00	1	4.00	1.00	1	2.00	0.00	0.00	2.00	1	2.00	1.00	0.00	0.00	3.00	1	0.00			8450	421	93.52	93.52	100.00	100.00	78.89	78.89	79.49	79.49	75.00	75.00
Ecuador	ECU			NAT_TOTAL	20200418	3.00	1	3.00	1	2.00	1	3.00	1	2.00	1	2.00	1	2.00	1	4.00	1.00	1	2.00	0.00	0.00	2.00	1	2.00	1.00	0.00	0.00	3.00	1	0.00			9022	456	93.52	93.52	100.00	100.00	78.89	78.89	79.49	79.49	75.00	75.00
Ecuador	ECU			NAT_TOTAL	20200419	3.00	1	3.00	1	2.00	1	3.00	1	2.00	1	2.00	1	2.00	1	4.00	1.00	1	2.00	0.00	0.00	2.00	1	2.00	1.00	0.00	0.00	3.00	1	0.00			9468	474	93.52	93.52	100.00	100.00	78.89	78.89	79.49	79.49	75.00	75.00
Ecuador	ECU			NAT_TOTAL	20200420	3.00	1	3.00	1	2.00	1	3.00	1	2.00	1	2.00	1	2.00	1	4.00	1.00	1	2.00	0.00	0.00	2.00	1	2.00	1.00	0.00	0.00	3.00	1	0.00			10128	507	93.52	93.52	100.00	100.00	78.89	78.89	79.49	79.49	75.00	75.00
Ecuador	ECU			NAT_TOTAL	20200421	3.00	1	3.00	1	2.00	1	3.00	1	2.00	1	2.00	1	2.00	1	4.00	1.00	1	2.00	0.00	0.00	2.00	1	2.00	1.00	0.00	0.00	3.00	1	0.00			10398	520	93.52	93.52	100.00	100.00	78.89	78.89	79.49	79.49	75.00	75.00
Ecuador	ECU			NAT_TOTAL	20200422	3.00	1	3.00	1	2.00	1	3.00	1	2.00	1	2.00	1	2.00	1	4.00	1.00	1	2.00	0.00	0.00	2.00	1	2.00	1.00	0.00	0.00	3.00	1	0.00			10850	537	93.52	93.52	100.00	100.00	78.89	78.89	79.49	79.49	75.00	75.00
Ecuador	ECU			NAT_TOTAL	20200423	3.00	1	3.00	1	2.00	1	3.00	1	2.00	1	2.00	1	2.00	1	4.00	1.00	1	2.00	0.00	0.00	2.00	1	2.00	1.00	0.00	0.00	3.00	1	0.00			11183	560	93.52	93.52	100.00	100.00	78.89	78.89	79.49	79.49	75.00	75.00
Ecuador	ECU			NAT_TOTAL	20200424	3.00	1	3.00	1	2.00	1	3.00	1	2.00	1	2.00	1	2.00	1	4.00	1.00	1	2.00	234000000.00	0.00	2.00	1	2.00	1.00	0.00	0.00	3.00	1	0.00			22719	576	93.52	93.52	100.00	100.00	78.89	78.89	79.49	79.49	75.00	75.00
Ecuador	ECU			NAT_TOTAL	20200425	3.00	1	3.00	1	2.00	1	3.00	1	2.00	1	2.00	1	2.00	1	4.00	1.00	1	2.00	0.00	0.00	2.00	1	2.00	1.00	0.00	0.00	3.00	1	0.00			22719	576	93.52	93.52	100.00	100.00	78.89	78.89	79.49	79.49	75.00	75.00
Ecuador	ECU			NAT_TOTAL	20200426	3.00	1	3.00	1	2.00	1	3.00	1	2.00	1	2.00	1	2.00	1	4.00	1.00	1	2.00	0.00	0.00	2.00	1	2.00	1.00	0.00	0.00	3.00	1	0.00			22719	576	93.52	93.52	100.00	100.00	78.89	78.89	79.49	79.49	75.00	75.00
Ecuador	ECU			NAT_TOTAL	20200427	3.00	1	3.00	1	2.00	1	3.00	1	2.00	1	2.00	1	2.00	1	4.00	1.00	1	2.00	0.00	0.00	2.00	1	2.00	1.00	0.00	0.00	3.00	1	0.00			23240	663	93.52	93.52	100.00	100.00	78.89	78.89	79.49	79.49	75.00	75.00
Ecuador	ECU			NAT_TOTAL	20200428	3.00	1	3.00	1	2.00	1	3.00	1	2.00	1	2.00	1	2.00	1	4.00	1.00	1	2.00	0.00	0.00	2.00	1	2.00	1.00	0.00	0.00	3.00	1	0.00			24258	871	93.52	93.52	100.00	100.00	78.89	78.89	79.49	79.49	75.00	75.00
Ecuador	ECU			NAT_TOTAL	20200429	3.00	1	3.00	1	2.00	1	3.00	1	2.00	1	2.00	1	2.00	1	4.00	1.00	1	2.00	0.00	0.00	2.00	1	2.00	1.00	0.00	0.00	3.00	1	0.00			24675	883	93.52	93.52	100.00	100.00	78.89	78.89	79.49	79.49	75.00	75.00
Ecuador	ECU			NAT_TOTAL	20200430	3.00	1	3.00	1	2.00	1	3.00	1	2.00	1	2.00	1	2.00	1	4.00	1.00	1	2.00	0.00	0.00	2.00	1	2.00	1.00	0.00	0.00	3.00	1	0.00			24934	900	93.52	93.52	100.00	100.00	78.89	78.89	79.49	79.49	75.00	75.00
Ecuador	ECU			NAT_TOTAL	20200501	3.00	1	3.00	1	2.00	1	3.00	1	2.00	1	2.00	1	2.00	1	4.00	1.00	1	2.00	0.00	0.00	2.00	1	2.00	1.00	0.00	0.00	3.00	1	0.00			26336	1063	93.52	93.52	100.00	100.00	78.89	78.89	79.49	79.49	75.00	75.00
Ecuador	ECU			NAT_TOTAL	20200502	3.00	1	3.00	1	2.00	1	3.00	1	2.00	1	2.00	1	2.00	1	4.00	1.00	1	2.00	0.00	0.00	2.00	1	2.00	1.00	0.00	0.00	3.00	1	0.00			27464	1371	93.52	93.52	100.00	100.00	78.89	78.89	79.49	79.49	75.00	75.00
Ecuador	ECU			NAT_TOTAL	20200503	3.00	1	3.00	1	2.00	1	3.00	1	2.00	1	2.00	1	2.00	1	4.00	1.00	1	2.00	0.00	0.00	2.00	1	2.00	1.00	0.00	0.00	3.00	1	0.00			29538	1564	93.52	93.52	100.00	100.00	78.89	78.89	79.49	79.49	75.00	75.00
Ecuador	ECU			NAT_TOTAL	20200504	3.00	1	3.00	0	2.00	1	3.00	1	2.00	0	2.00	1	2.00	0	4.00	1.00	1	2.00	0.00	0.00	2.00	1	2.00	1.00	0.00	0.00	3.00	1	0.00			31881	1569	86.11	86.11	88.10	88.10	74.44	74.44	74.36	74.36	75.00	75.00
Ecuador	ECU			NAT_TOTAL	20200505	3.00	1	3.00	0	2.00	1	3.00	1	2.00	0	2.00	1	2.00	0	4.00	1.00	1	2.00	0.00	0.00	2.00	1	2.00	1.00	0.00	0.00	3.00	1	0.00			31881	1569	86.11	86.11	88.10	88.10	74.44	74.44	74.36	74.36	75.00	75.00
Ecuador	ECU			NAT_TOTAL	20200506	3.00	1	3.00	0	2.00	1	3.00	1	2.00	0	2.00	1	2.00	0	4.00	1.00	1	2.00	0.00	0.00	2.00	1	2.00	1.00	0.00	0.00	3.00	1	0.00			31881	1618	86.11	86.11	88.10	88.10	74.44	74.44	74.36	74.36	75.00	75.00
Ecuador	ECU			NAT_TOTAL	20200507	3.00	1	3.00	0	2.00	1	3.00	1	2.00	0	2.00	1	2.00	0	4.00	1.00	1	2.00	0.00	0.00	2.00	1	2.00	1.00	0.00	0.00	3.00	1	0.00			30298	1654	86.11	86.11	88.10	88.10	74.44	74.44	74.36	74.36	75.00	75.00
Ecuador	ECU			NAT_TOTAL	20200508	3.00	1	3.00	0	2.00	1	3.00	1	2.00	0	2.00	1	2.00	0	4.00	1.00	1	2.00	0.00	0.00	2.00	1	2.00	1.00	0.00	0.00	3.00	1	0.00			28818	1704	86.11	86.11	88.10	88.10	74.44	74.44	74.36	74.36	75.00	75.00
Ecuador	ECU			NAT_TOTAL	20200509	3.00	1	3.00	0	2.00	1	3.00	1	2.00	0	2.00	1	2.00	0	4.00	1.00	1	2.00	0.00	0.00	2.00	1	2.00	1.00	0.00	0.00	3.00	1	0.00			29071	1717	86.11	86.11	88.10	88.10	74.44	74.44	74.36	74.36	75.00	75.00
Ecuador	ECU			NAT_TOTAL	20200510	3.00	1	3.00	0	2.00	1	3.00	1	2.00	0	2.00	1	2.00	0	4.00	1.00	1	2.00	0.00	0.00	2.00	1	2.00	1.00	0.00	0.00	3.00	1	0.00			29559	2127	86.11	86.11	88.10	88.10	74.44	74.44	74.36	74.36	75.00	75.00
Ecuador	ECU			NAT_TOTAL	20200511	3.00	1	3.00	0	2.00	1	3.00	1	2.00	0	2.00	1	2.00	0	4.00	1.00	1	2.00	0.00	0.00	2.00	1	2.00	1.00	0.00	0.00	3.00	1	0.00			29509	2145	86.11	86.11	88.10	88.10	74.44	74.44	74.36	74.36	75.00	75.00
Ecuador	ECU			NAT_TOTAL	20200512	3.00	1	3.00	0	2.00	1	3.00	1	2.00	0	2.00	1	2.00	0	4.00	1.00	1	2.00	0.00	0.00	2.00	1	2.00	1.00	0.00	0.00	3.00	1	0.00			30419	2327	86.11	86.11	88.10	88.10	74.44	74.44	74.36	74.36	75.00	75.00
Ecuador	ECU			NAT_TOTAL	20200513	3.00	1	3.00	0	2.00	1	3.00	1	2.00	0	2.00	1	2.00	0	4.00	1.00	1	2.00	0.00	0.00	2.00	1	2.00	1.00	0.00	0.00	3.00	1	0.00			30486	2334	86.11	86.11	88.10	88.10	74.44	74.44	74.36	74.36	75.00	75.00
Ecuador	ECU			NAT_TOTAL	20200514	3.00	1	3.00	0	2.00	1	3.00	1	2.00	0	2.00	1	2.00	0	4.00	1.00	1	2.00	0.00	0.00	2.00	1	2.00	1.00	0.00	0.00	3.00	1	0.00			30502	2338	86.11	86.11	88.10	88.10	74.44	74.44	74.36	74.36	75.00	75.00
Ecuador	ECU			NAT_TOTAL	20200515	3.00	1	3.00	0	2.00	1	3.00	1	2.00	0	2.00	1	2.00	0	4.00	1.00	1	2.00	0.00	0.00	2.00	1	2.00	1.00	0.00	0.00	3.00	1	0.00			31467	2594	86.11	86.11	88.10	88.10	74.44	74.44	74.36	74.36	75.00	75.00
Ecuador	ECU			NAT_TOTAL	20200516	3.00	1	3.00	0	2.00	1	3.00	1	2.00	0	2.00	1	2.00	0	4.00	1.00	1	2.00	0.00	0.00	2.00	1	2.00	1.00	0.00	0.00	3.00	1	0.00			32763	2688	86.11	86.11	88.10	88.10	74.44	74.44	74.36	74.36	75.00	75.00
Ecuador	ECU			NAT_TOTAL	20200517	3.00	1	3.00	0	2.00	1	3.00	1	2.00	0	2.00	1	2.00	0	4.00	1.00	1	2.00	0.00	0.00	2.00	1	2.00	1.00	0.00	0.00	3.00	1	0.00			33182	2736	86.11	86.11	88.10	88.10	74.44	74.44	74.36	74.36	75.00	75.00
Ecuador	ECU			NAT_TOTAL	20200518	3.00	1	3.00	0	2.00	1	3.00	1	2.00	0	2.00	1	2.00	0	4.00	1.00	1	2.00	0.00	0.00	2.00	1	2.00	1.00	0.00	0.00	3.00	1	0.00			33582	2799	86.11	86.11	88.10	88.10	74.44	74.44	74.36	74.36	75.00	75.00
Ecuador	ECU			NAT_TOTAL	20200519	3.00	1	3.00	0	2.00	1	3.00	1	2.00	0	2.00	1	2.00	0	4.00	1.00	1	2.00	0.00	0.00	2.00	1	2.00	1.00	0.00	0.00	3.00	1	0.00			34151	2839	86.11	86.11	88.10	88.10	74.44	74.44	74.36	74.36	75.00	75.00
Ecuador	ECU			NAT_TOTAL	20200520	3.00	1	3.00	0	2.00	1	3.00	1	2.00	0	2.00	1	2.00	0	4.00	1.00	1	2.00	0.00	0.00	2.00	1	2.00	1.00	0.00	0.00	3.00	1	0.00			34854	2888	86.11	86.11	88.10	88.10	74.44	74.44	74.36	74.36	75.00	75.00
Ecuador	ECU			NAT_TOTAL	20200521	3.00	1	3.00	0	2.00	1	3.00	1	2.00	0	2.00	1	2.00	0	4.00	1.00	1	2.00	0.00	0.00	2.00	1	2.00	1.00	0.00	0.00	3.00	1	0.00			35306	2939	86.11	86.11	88.10	88.10	74.44	74.44	74.36	74.36	75.00	75.00
Ecuador	ECU			NAT_TOTAL	20200522	3.00	1	3.00	0	2.00	1	3.00	1	2.00	0	2.00	1	2.00	0	4.00	1.00	1	2.00	0.00	0.00	2.00	1	2.00	1.00	0.00	0.00	3.00	1	0.00			35828	3056	86.11	86.11	88.10	88.10	74.44	74.44	74.36	74.36	75.00	75.00
Ecuador	ECU			NAT_TOTAL	20200523	3.00	1	3.00	0	2.00	1	3.00	1	2.00	0	2.00	1	2.00	0	4.00	1.00	1	2.00	0.00	0.00	2.00	1	2.00	1.00	0.00	0.00	3.00	1	0.00			36258	3096	86.11	86.11	88.10	88.10	74.44	74.44	74.36	74.36	75.00	75.00
Ecuador	ECU			NAT_TOTAL	20200524	3.00	1	3.00	0	2.00	1	3.00	1	2.00	0	2.00	1	2.00	0	4.00	1.00	1	2.00	0.00	0.00	2.00	1	2.00	1.00	0.00	0.00	3.00	1	0.00			36756	3108	86.11	86.11	88.10	88.10	74.44	74.44	74.36	74.36	75.00	75.00
Ecuador	ECU			NAT_TOTAL	20200525	3.00	1	3.00	0	2.00	1	3.00	1	2.00	0	2.00	1	2.00	0	4.00	1.00	1	2.00	0.00	0.00	2.00	1	2.00	1.00	560000000.00	0.00	3.00	1	0.00			37355	3203	86.11	86.11	88.10	88.10	74.44	74.44	74.36	74.36	75.00	75.00
Ecuador	ECU			NAT_TOTAL	20200526	3.00	1	3.00	0	2.00	1	3.00	1	2.00	0	2.00	1	2.00	0	4.00	1.00	1	2.00	0.00	0.00	2.00	1	2.00	1.00	0.00	0.00	3.00	1	0.00			37355	3203	86.11	86.11	88.10	88.10	74.44	74.44	74.36	74.36	75.00	75.00
Ecuador	ECU			NAT_TOTAL	20200527	3.00	1	3.00	0	2.00	1	3.00	1	2.00	0	2.00	1	2.00	0	4.00	1.00	1	2.00	0.00	0.00	2.00	1	2.00	1.00	0.00	0.00	3.00	1	0.00			38103	3275	86.11	86.11	88.10	88.10	74.44	74.44	74.36	74.36	75.00	75.00
Ecuador	ECU			NAT_TOTAL	20200528	3.00	1	3.00	0	2.00	1	3.00	1	2.00	0	2.00	1	2.00	0	4.00	1.00	1	2.00	0.00	0.00	2.00	1	2.00	1.00	0.00	0.00	3.00	1	0.00			38471	3313	86.11	86.11	88.10	88.10	74.44	74.44	74.36	74.36	75.00	75.00
Ecuador	ECU			NAT_TOTAL	20200529	3.00	1	3.00	0	2.00	1	3.00	1	2.00	0	2.00	1	2.00	0	4.00	1.00	1	2.00	0.00	0.00	2.00	1	2.00	1.00	0.00	0.00	3.00	1	0.00			38571	3334	86.11	86.11	88.10	88.10	74.44	74.44	74.36	74.36	75.00	75.00
Ecuador	ECU			NAT_TOTAL	20200530	3.00	1	3.00	0	2.00	1	3.00	1	2.00	0	2.00	1	2.00	0	4.00	1.00	1	2.00	0.00	0.00	2.00	1	2.00	1.00	0.00	0.00	3.00	1	0.00			38571	3334	86.11	86.11	88.10	88.10	74.44	74.44	74.36	74.36	75.00	75.00
Ecuador	ECU			NAT_TOTAL	20200531	3.00	1	3.00	0	2.00	1	3.00	1	2.00	0	2.00	1	2.00	0	4.00	1.00	1	2.00	0.00	0.00	2.00	1	2.00	1.00	0.00	0.00	3.00	1	0.00			39098	3358	86.11	86.11	88.10	88.10	74.44	74.44	74.36	74.36	75.00	75.00
Ecuador	ECU			NAT_TOTAL	20200601	3.00	1	3.00	0	2.00	1	3.00	1	2.00	0	2.00	1	2.00	0	3.00	1.00	1	2.00	0.00	0.00	2.00	1	2.00	1.00	0.00	0.00	3.00	1	0.00			39098	3358	83.33	83.33	84.52	84.52	72.78	72.78	72.44	72.44	75.00	75.00
Ecuador	ECU			NAT_TOTAL	20200602	3.00	1	3.00	0	2.00	1	3.00	1	2.00	0	2.00	1	2.00	0	3.00	1.00	1	2.00	0.00	0.00	2.00	1	2.00	1.00	0.00	0.00	3.00	1	0.00			40414	3438	83.33	83.33	84.52	84.52	72.78	72.78	72.44	72.44	75.00	75.00
Ecuador	ECU			NAT_TOTAL	20200603	3.00	1	3.00	0	2.00	1	3.00	1	2.00	0	2.00	1	2.00	0	3.00	1.00	1	2.00	0.00	0.00	2.00	1	2.00	1.00	0.00	0.00	3.00	1	0.00			40966	3486	83.33	83.33	84.52	84.52	72.78	72.78	72.44	72.44	75.00	75.00
Ecuador	ECU			NAT_TOTAL	20200604	3.00	1	3.00	0	2.00	1	3.00	1	2.00	0	2.00	1	2.00	0	3.00	1.00	1	2.00	0.00	0.00	2.00	1	2.00	1.00	0.00	0.00	3.00	1	0.00			40966	3486	83.33	83.33	84.52	84.52	72.78	72.78	72.44	72.44	75.00	75.00
Ecuador	ECU			NAT_TOTAL	20200605	3.00	1	3.00	0	2.00	1	3.00	1	2.00	0	2.00	1	2.00	0	3.00	1.00	1	2.00	0.00	0.00	2.00	1	2.00	1.00	0.00	0.00	3.00	1	0.00			41575	3534	83.33	83.33	84.52	84.52	72.78	72.78	72.44	72.44	75.00	75.00
Ecuador	ECU			NAT_TOTAL	20200606	3.00	1	3.00	0	2.00	1	3.00	1	2.00	0	2.00	1	2.00	0	3.00	1.00	1	2.00	0.00	0.00	2.00	1	2.00	1.00	0.00	0.00	3.00	1	0.00			42728	3608	83.33	83.33	84.52	84.52	72.78	72.78	72.44	72.44	75.00	75.00
Ecuador	ECU			NAT_TOTAL	20200607	3.00	1	3.00	0	2.00	1	3.00	1	2.00	0	2.00	1	2.00	0	3.00	1.00	1	2.00	0.00	0.00	2.00	1	2.00	1.00	0.00	0.00	3.00	1	0.00			43120	3621	83.33	83.33	84.52	84.52	72.78	72.78	72.44	72.44	75.00	75.00
Ecuador	ECU			NAT_TOTAL	20200608	3.00	1	3.00	0	2.00	1	3.00	1	2.00	0	2.00	1	2.00	0	3.00	1.00	1	2.00	0.00	0.00	2.00	1	2.00	1.00	0.00	0.00	3.00	1	0.00			43378	3642	83.33	83.33	84.52	84.52	72.78	72.78	72.44	72.44	75.00	75.00
Ecuador	ECU			NAT_TOTAL	20200609	3.00	1	3.00	0	2.00	1	3.00	1	2.00	0	2.00	1	2.00	0	3.00	1.00	1	2.00	0.00	0.00	2.00	1	2.00	1.00	0.00	0.00	3.00	1	0.00			43917	3690	83.33	83.33	84.52	84.52	72.78	72.78	72.44	72.44	75.00	75.00
Ecuador	ECU			NAT_TOTAL	20200610	3.00	1	3.00	0	2.00	1	3.00	1	2.00	0	2.00	1	2.00	0	3.00	1.00	1	2.00	0.00	0.00	2.00	1	2.00	1.00	0.00	0.00	3.00	1	0.00			44440	3720	83.33	83.33	84.52	84.52	72.78	72.78	72.44	72.44	75.00	75.00
Ecuador	ECU			NAT_TOTAL	20200611	3.00	1	3.00	0	2.00	1	3.00	1	2.00	0	2.00	1	2.00	0	3.00	1.00	1	2.00	0.00	0.00	2.00	1	2.00	1.00	0.00	0.00	3.00	1	0.00			44440	3720	83.33	83.33	84.52	84.52	72.78	72.78	72.44	72.44	75.00	75.00
Ecuador	ECU			NAT_TOTAL	20200612	3.00	1	3.00	0	2.00	1	3.00	1	2.00	0	2.00	1	2.00	0	3.00	1.00	1	2.00	0.00	0.00	2.00	1	2.00	1.00	0.00	0.00	3.00	1	0.00			45778	3828	83.33	83.33	84.52	84.52	72.78	72.78	72.44	72.44	75.00	75.00
Ecuador	ECU			NAT_TOTAL	20200613	3.00	1	3.00	0	2.00	1	3.00	1	2.00	0	2.00	1	2.00	0	3.00	1.00	1	2.00	0.00	0.00	2.00	1	2.00	1.00	0.00	0.00	3.00	1	0.00			46356	3874	83.33	83.33	84.52	84.52	72.78	72.78	72.44	72.44	75.00	75.00
Ecuador	ECU			NAT_TOTAL	20200614	3.00	1	3.00	0	2.00	1	3.00	1	2.00	0	2.00	1	2.00	0	3.00	1.00	1	2.00	0.00	0.00	2.00	1	2.00	1.00	0.00	0.00	3.00	1	0.00			46751	3896	83.33	83.33	84.52	84.52	72.78	72.78	72.44	72.44	75.00	75.00
Ecuador	ECU			NAT_TOTAL	20200615	3.00	1	3.00	0	2.00	1	3.00	1	2.00	0	2.00	1	2.00	0	3.00	1.00	1	2.00	0.00	0.00	2.00	1	2.00	1.00	0.00	0.00	3.00	1	0.00			47322	3929	83.33	83.33	84.52	84.52	72.78	72.78	72.44	72.44	75.00	75.00
Ecuador	ECU			NAT_TOTAL	20200616	3.00	1	3.00	0	2.00	1	3.00	1	2.00	0	2.00	1	2.00	0	3.00	1.00	1	2.00	0.00	0.00	2.00	1	2.00	1.00	0.00	0.00	3.00	1	0.00			47943	3970	83.33	83.33	84.52	84.52	72.78	72.78	72.44	72.44	75.00	75.00
Ecuador	ECU			NAT_TOTAL	20200617	3.00	1	3.00	0	2.00	1	3.00	1	2.00	0	2.00	1	2.00	0	3.00	1.00	1	2.00	0.00	0.00	2.00	1	2.00	1.00	0.00	0.00	3.00	1	0.00			48490	4007	83.33	83.33	84.52	84.52	72.78	72.78	72.44	72.44	75.00	75.00
Ecuador	ECU			NAT_TOTAL	20200618	3.00	1	3.00	0	2.00	1	3.00	1	2.00	0	2.00	1	2.00	0	3.00	1.00	1	2.00	0.00	0.00	2.00	1	2.00	1.00	0.00	0.00	3.00	1	0.00			49097	4087	83.33	83.33	84.52	84.52	72.78	72.78	72.44	72.44	75.00	75.00
Ecuador	ECU			NAT_TOTAL	20200619	3.00	1	2.00	0	2.00	1	3.00	1	2.00	0	2.00	1	2.00	0	3.00	1.00	1	2.00	0.00	0.00	2.00	1	2.00	1.00	0.00	0.00	3.00	1	0.00			49731	4156	79.63	79.63	80.95	80.95	70.56	70.56	69.87	69.87	75.00	75.00
Ecuador	ECU			NAT_TOTAL	20200620	3.00	1	2.00	0	2.00	1	3.00	1	2.00	0	2.00	1	2.00	0	3.00	1.00	1	2.00	0.00	0.00	2.00	1	2.00	1.00	0.00	0.00	3.00	1	0.00			49731	4156	79.63	79.63	80.95	80.95	70.56	70.56	69.87	69.87	75.00	75.00
Ecuador	ECU			NAT_TOTAL	20200621	3.00	1	2.00	0	2.00	1	3.00	1	2.00	0	2.00	1	2.00	0	3.00	1.00	1	2.00	0.00	0.00	2.00	1	2.00	1.00	0.00	0.00	3.00	1	0.00			50640	4223	79.63	79.63	80.95	80.95	70.56	70.56	69.87	69.87	75.00	75.00
Ecuador	ECU			NAT_TOTAL	20200622	3.00	1	2.00	0	2.00	1	3.00	1	2.00	0	2.00	1	2.00	0	3.00	1.00	1	2.00	0.00	0.00	2.00	1	2.00	1.00	0.00	0.00	3.00	1	0.00			50640	4223	79.63	79.63	80.95	80.95	70.56	70.56	69.87	69.87	75.00	75.00
Ecuador	ECU			NAT_TOTAL	20200623	3.00	1	2.00	0	2.00	1	3.00	1	2.00	0	2.00	1	2.00	0	3.00	1.00	1	2.00	0.00	0.00	2.00	1	2.00	1.00	0.00	0.00	3.00	1	0.00			51643	4274	79.63	79.63	80.95	80.95	70.56	70.56	69.87	69.87	75.00	75.00
Ecuador	ECU			NAT_TOTAL	20200624	3.00	1	2.00	0	2.00	1	3.00	1	2.00	0	2.00	1	2.00	0	3.00	1.00	1	2.00	0.00	0.00	2.00	1	2.00	1.00	0.00	0.00	3.00	1	0.00			51643	4274	79.63	79.63	80.95	80.95	70.56	70.56	69.87	69.87	75.00	75.00
Ecuador	ECU			NAT_TOTAL	20200625	3.00	1	2.00	0	2.00	1	3.00	1	2.00	0	2.00	1	2.00	0	3.00	1.00	1	2.00	0.00	0.00	2.00	1	2.00	1.00	0.00	0.00	3.00	1	0.00			53156	4343	79.63	79.63	80.95	80.95	70.56	70.56	69.87	69.87	75.00	75.00
Ecuador	ECU			NAT_TOTAL	20200626	3.00	1	2.00	0	2.00	1	3.00	1	2.00	0	2.00	1	2.00	0	3.00	1.00	1	2.00	0.00	0.00	2.00	1	2.00	1.00	0.00	0.00	3.00	1	0.00			53856	4406	79.63	79.63	80.95	80.95	70.56	70.56	69.87	69.87	75.00	75.00
Ecuador	ECU			NAT_TOTAL	20200627	3.00	1	2.00	0	2.00	1	3.00	1	2.00	0	2.00	1	2.00	0	3.00	1.00	1	2.00	0.00	0.00	2.00	1	2.00	1.00	0.00	0.00	3.00	1	0.00			54574	4424	79.63	79.63	80.95	80.95	70.56	70.56	69.87	69.87	75.00	75.00
Ecuador	ECU			NAT_TOTAL	20200628	3.00	1	2.00	0	2.00	1	3.00	1	2.00	0	2.00	1	2.00	0	3.00	1.00	1	2.00	0.00	0.00	2.00	1	2.00	1.00	0.00	0.00	3.00	1	0.00			55255	4429	79.63	79.63	80.95	80.95	70.56	70.56	69.87	69.87	75.00	75.00
Ecuador	ECU			NAT_TOTAL	20200629	3.00	1	2.00	0	2.00	1	3.00	1	2.00	0	2.00	1	2.00	0	3.00	1.00	1	2.00	0.00	0.00	2.00	1	2.00	1.00	0.00	0.00	3.00	1	0.00			55665	4502	79.63	79.63	80.95	80.95	70.56	70.56	69.87	69.87	75.00	75.00
Ecuador	ECU			NAT_TOTAL	20200630	3.00	1	2.00	0	2.00	1	3.00	1	2.00	0	2.00	1	2.00	0	3.00	1.00	1	2.00	0.00	0.00	2.00	1	2.00	1.00	0.00	0.00	3.00	1	0.00			56432	4527	79.63	79.63	80.95	80.95	70.56	70.56	69.87	69.87	75.00	75.00
Ecuador	ECU			NAT_TOTAL	20200701	3.00	1	2.00	0	2.00	1	3.00	1	2.00	0	2.00	1	2.00	0	3.00	1.00	1	2.00	0.00	0.00	2.00	1	2.00	1.00	0.00	0.00	3.00	1	0.00			58257	4576	79.63	79.63	80.95	80.95	70.56	70.56	69.87	69.87	75.00	75.00
Ecuador	ECU			NAT_TOTAL	20200702	3.00	1	2.00	0	2.00	1	3.00	1	2.00	0	2.00	1	2.00	0	3.00	1.00	1	2.00	0.00	0.00	2.00	1	2.00	1.00	0.00	0.00	3.00	1	0.00			59468	4639	79.63	79.63	80.95	80.95	70.56	70.56	69.87	69.87	75.00	75.00
Ecuador	ECU			NAT_TOTAL	20200703	3.00	1	2.00	0	2.00	1	3.00	1	2.00	0	2.00	1	2.00	0	3.00	1.00	1	2.00	0.00	0.00	2.00	1	2.00	1.00	0.00	0.00	3.00	1	0.00			60657	4700	79.63	79.63	80.95	80.95	70.56	70.56	69.87	69.87	75.00	75.00
Ecuador	ECU			NAT_TOTAL	20200704	3.00	1	2.00	0	2.00	1	3.00	1	2.00	0	2.00	1	2.00	0	3.00	1.00	1	2.00	0.00	0.00	2.00	1	2.00	1.00	0.00	0.00	3.00	1	0.00			61535	4769	79.63	79.63	80.95	80.95	70.56	70.56	69.87	69.87	75.00	75.00
Ecuador	ECU			NAT_TOTAL	20200705	3.00	1	2.00	0	2.00	1	3.00	1	2.00	0	2.00	1	2.00	0	3.00	1.00	1	2.00	0.00	0.00	2.00	1	2.00	1.00	0.00	0.00	3.00	1	0.00			61958	4781	79.63	79.63	80.95	80.95	70.56	70.56	69.87	69.87	75.00	75.00
Ecuador	ECU			NAT_TOTAL	20200706	3.00	1	2.00	0	2.00	1	3.00	1	2.00	0	2.00	1	2.00	0	3.00	1.00	1	2.00	0.00	0.00	2.00	1	2.00	1.00	0.00	0.00	3.00	1	0.00			62380	4821	79.63	79.63	80.95	80.95	70.56	70.56	69.87	69.87	75.00	75.00
Ecuador	ECU			NAT_TOTAL	20200707	3.00	1	2.00	0	2.00	1	3.00	1	2.00	0	2.00	1	2.00	0	3.00	1.00	1	2.00	0.00	0.00	2.00	1	2.00	1.00	0.00	0.00	3.00	1	0.00			63245	4873	79.63	79.63	80.95	80.95	70.56	70.56	69.87	69.87	75.00	75.00
Ecuador	ECU			NAT_TOTAL	20200708	3.00	1	2.00	0	2.00	1	3.00	1	2.00	0	2.00	1	2.00	0	3.00	1.00	1	2.00	0.00	0.00	2.00	1	2.00	1.00	0.00	0.00	3.00	1	0.00			63245	4873	79.63	79.63	80.95	80.95	70.56	70.56	69.87	69.87	75.00	75.00
Ecuador	ECU			NAT_TOTAL	20200709	3.00	1	2.00	0	2.00	1	3.00	1	2.00	0	2.00	1	2.00	0	3.00	1.00	1	2.00	0.00	0.00	2.00	1	2.00	1.00	0.00	0.00	3.00	1	0.00			64221	4900	79.63	79.63	80.95	80.95	70.56	70.56	69.87	69.87	75.00	75.00
Ecuador	ECU			NAT_TOTAL	20200710	3.00	1	2.00	0	2.00	1	3.00	1	2.00	0	2.00	1	2.00	0	3.00	1.00	1	2.00	0.00	0.00	2.00	1	2.00	1.00	0.00	0.00	3.00	1	0.00			65018	4939	79.63	79.63	80.95	80.95	70.56	70.56	69.87	69.87	75.00	75.00
Ecuador	ECU			NAT_TOTAL	20200711	3.00	1	2.00	0	2.00	1	3.00	1	2.00	0	2.00	1	2.00	0	3.00	1.00	1	2.00	0.00	0.00	2.00	1	2.00	1.00	0.00	0.00	3.00	1	0.00			67209	5031	79.63	79.63	80.95	80.95	70.56	70.56	69.87	69.87	75.00	75.00
Ecuador	ECU			NAT_TOTAL	20200712	3.00	1	2.00	0	2.00	1	3.00	1	2.00	0	2.00	1	2.00	0	3.00	1.00	1	2.00	0.00	0.00	2.00	1	2.00	1.00	0.00	0.00	3.00	1	0.00			67870	5047	79.63	79.63	80.95	80.95	70.56	70.56	69.87	69.87	75.00	75.00
Ecuador	ECU			NAT_TOTAL	20200713	3.00	1	2.00	0	2.00	1	3.00	1	2.00	0	2.00	1	2.00	0	3.00	1.00	1	2.00	0.00	0.00	2.00	1	2.00	1.00	0.00	0.00	3.00	1	0.00			68459	5063	79.63	79.63	80.95	80.95	70.56	70.56	69.87	69.87	75.00	75.00
Ecuador	ECU			NAT_TOTAL	20200714	3.00	1	2.00	0	2.00	1	3.00	1	2.00	0	2.00	1	2.00	0	3.00	1.00	1	2.00	0.00	0.00	2.00	1	2.00	1.00	0.00	0.00	3.00	1	0.00			69570	5130	79.63	79.63	80.95	80.95	70.56	70.56	69.87	69.87	75.00	75.00
Ecuador	ECU			NAT_TOTAL	20200715	3.00	1	2.00	0	2.00	1	3.00	1	2.00	0	2.00	1	2.00	0	3.00	1.00	1	2.00	0.00	0.00	2.00	1	2.00	1.00	0.00	0.00	3.00	1	0.00			70329	5158	79.63	79.63	80.95	80.95	70.56	70.56	69.87	69.87	75.00	75.00
Ecuador	ECU			NAT_TOTAL	20200716	3.00	1	2.00	0	2.00	1	3.00	1	2.00	0	2.00	1	2.00	0	3.00	1.00	1	2.00	0.00	0.00	2.00	1	2.00	1.00	0.00	0.00	3.00	1	0.00			71365	5207	79.63	79.63	80.95	80.95	70.56	70.56	69.87	69.87	75.00	75.00
Ecuador	ECU			NAT_TOTAL	20200717	3.00	1	2.00	0	2.00	1	3.00	1	2.00	0	2.00	1	2.00	0	3.00	1.00	1	2.00	0.00	0.00	2.00	1	2.00	1.00	0.00	0.00	3.00	1	0.00			72444	5250	79.63	79.63	80.95	80.95	70.56	70.56	69.87	69.87	75.00	75.00
Ecuador	ECU			NAT_TOTAL	20200718	3.00	1	2.00	0	2.00	1	3.00	1	2.00	0	2.00	1	2.00	0	3.00	1.00	1	2.00	0.00	0.00	2.00	1	2.00	1.00	0.00	0.00	3.00	1	0.00			73382	5282	79.63	79.63	80.95	80.95	70.56	70.56	69.87	69.87	75.00	75.00
Ecuador	ECU			NAT_TOTAL	20200719	3.00	1	2.00	0	2.00	1	3.00	1	2.00	0	2.00	1	2.00	0	3.00	1.00	1	2.00	0.00	0.00	2.00	1	2.00	1.00	0.00	0.00	3.00	1	0.00			74013	5313	79.63	79.63	80.95	80.95	70.56	70.56	69.87	69.87	75.00	75.00
Ecuador	ECU			NAT_TOTAL	20200720	3.00	1	2.00	0	2.00	1	3.00	1	2.00	0	2.00	1	2.00	0	3.00	1.00	1	2.00	0.00	0.00	2.00	1	2.00	1.00	0.00	0.00	3.00	1	0.00			74620	5318	79.63	79.63	80.95	80.95	70.56	70.56	69.87	69.87	75.00	75.00
Ecuador	ECU			NAT_TOTAL	20200721	3.00	1	2.00	0	2.00	1	3.00	1	2.00	0	2.00	1	2.00	0	3.00	1.00	1	2.00	0.00	0.00	2.00	1	2.00	1.00	0.00	0.00	3.00	1	0.00			76217	5366	79.63	79.63	80.95	80.95	70.56	70.56	69.87	69.87	75.00	75.00
Ecuador	ECU			NAT_TOTAL	20200722	3.00	1	2.00	0	2.00	1	3.00	1	2.00	0	2.00	1	2.00	0	3.00	1.00	1	2.00	0.00	0.00	2.00	1	2.00	1.00	0.00	0.00	3.00	1	0.00			77257	5418	79.63	79.63	80.95	80.95	70.56	70.56	69.87	69.87	75.00	75.00
Ecuador	ECU			NAT_TOTAL	20200723	3.00	1	2.00	0	2.00	1	4.00	0	2.00	0	2.00	1	2.00	0	3.00	1.00	1	2.00	0.00	0.00	2.00	1	2.00	1.00	0.00	0.00	3.00	1	0.00			78148	5439	81.02	81.02	80.95	80.95	71.39	71.39	70.83	70.83	75.00	75.00
Ecuador	ECU			NAT_TOTAL	20200724	3.00	1	2.00	0	2.00	1	4.00	0	1.00	1	2.00	1	2.00	0	3.00	1.00	1	2.00	0.00	0.00	2.00	1	2.00	1.00	0.00	0.00	3.00	1	0.00			79049	5468	78.24	78.24	80.95	80.95	69.72	69.72	68.91	68.91	75.00	75.00
Ecuador	ECU			NAT_TOTAL	20200725	3.00	1	2.00	0	2.00	1	4.00	0	1.00	1	2.00	1	2.00	0	3.00	1.00	1	2.00	0.00	0.00	2.00	1	2.00	1.00	0.00	0.00	3.00	1	0.00			80036	5507	78.24	78.24	80.95	80.95	69.72	69.72	68.91	68.91	75.00	75.00
Ecuador	ECU			NAT_TOTAL	20200726	3.00	1	2.00	0	2.00	1	4.00	0	1.00	1	2.00	1	2.00	0	3.00	1.00	1	2.00	0.00	0.00	2.00	1	2.00	1.00	0.00	0.00	3.00	1	0.00			80694	5515	78.24	78.24	80.95	80.95	69.72	69.72	68.91	68.91	75.00	75.00
Ecuador	ECU			NAT_TOTAL	20200727	3.00	1	2.00	0	2.00	1	4.00	0	1.00	1	2.00	1	2.00	0	3.00	1.00	1	2.00	0.00	0.00	2.00	1	2.00	1.00	0.00	0.00	3.00	1	0.00			81161	5532	78.24	78.24	80.95	80.95	69.72	69.72	68.91	68.91	75.00	75.00
Ecuador	ECU			NAT_TOTAL	20200728	3.00	1	2.00	0	2.00	1	4.00	0	1.00	1	2.00	1	2.00	0	3.00	1.00	1	2.00	0.00	0.00	2.00	1	2.00	1.00	0.00	0.00	3.00	1	0.00			82279	5584	78.24	78.24	80.95	80.95	69.72	69.72	68.91	68.91	75.00	75.00
Ecuador	ECU			NAT_TOTAL	20200729	3.00	1	2.00	0	2.00	1	4.00	0	1.00	1	2.00	1	2.00	0	3.00	1.00	1	2.00	0.00	0.00	2.00	1	2.00	1.00	0.00	0.00	3.00	1	0.00			83193	5623	78.24	78.24	80.95	80.95	69.72	69.72	68.91	68.91	75.00	75.00
Ecuador	ECU			NAT_TOTAL	20200730	3.00	1	2.00	0	2.00	1	4.00	0	1.00	1	2.00	1	2.00	0	3.00	1.00	1	2.00	0.00	0.00	2.00	1	2.00	1.00	0.00	0.00	3.00	1	0.00			84370	5657	78.24	78.24	80.95	80.95	69.72	69.72	68.91	68.91	75.00	75.00
Ecuador	ECU			NAT_TOTAL	20200731	3.00	1	2.00	0	2.00	1	4.00	0	1.00	1	2.00	1	2.00	0	3.00	1.00	1	2.00	0.00	0.00	2.00	1	2.00	1.00	0.00	0.00	3.00	1	0.00			85355	5702	78.24	78.24	80.95	80.95	69.72	69.72	68.91	68.91	75.00	75.00
Ecuador	ECU			NAT_TOTAL	20200801	3.00	1	2.00	0	2.00	1	4.00	0	1.00	1	2.00	0	2.00	0	3.00	1.00	1	2.00	0.00	0.00	2.00	1	2.00	1.00	0.00	0.00	3.00	1	0.00			86232	5736	76.39	76.39	79.76	79.76	68.61	68.61	67.63	67.63	75.00	75.00
Ecuador	ECU			NAT_TOTAL	20200802	3.00	1	2.00	0	2.00	1	4.00	0	1.00	1	2.00	0	2.00	0	3.00	1.00	1	2.00	0.00	0.00	2.00	1	2.00	1.00	0.00	0.00	3.00	1	0.00			86232	5736	76.39	76.39	79.76	79.76	68.61	68.61	67.63	67.63	75.00	75.00
Ecuador	ECU			NAT_TOTAL	20200803	3.00	1	2.00	0	2.00	1	4.00	0	1.00	1	2.00	0	2.00	0	3.00	1.00	1	2.00	0.00	0.00	2.00	1	2.00	1.00	0.00	0.00	3.00	1	0.00			87041	5767	76.39	76.39	79.76	79.76	68.61	68.61	67.63	67.63	75.00	75.00
Ecuador	ECU			NAT_TOTAL	20200804	3.00	1	2.00	0	2.00	1	4.00	0	1.00	1	2.00	0	2.00	0	3.00	1.00	1	2.00	0.00	0.00	2.00	1	2.00	1.00	0.00	0.00	3.00	1	0.00			87963	5808	76.39	76.39	79.76	79.76	68.61	68.61	67.63	67.63	75.00	75.00
Ecuador	ECU			NAT_TOTAL	20200805	3.00	1	2.00	0	2.00	1	4.00	0	1.00	1	2.00	0	2.00	0	3.00	1.00	1	2.00	0.00	0.00	2.00	1	2.00	1.00	0.00	0.00	3.00	1	0.00			88866	5847	76.39	76.39	79.76	79.76	68.61	68.61	67.63	67.63	75.00	75.00
Ecuador	ECU			NAT_TOTAL	20200806	3.00	1	2.00	0	2.00	1	4.00	0	1.00	1	2.00	0	2.00	0	3.00	1.00	1	2.00	0.00	0.00	2.00	1	2.00	1.00	0.00	0.00	3.00	1	0.00			90537	5877	76.39	76.39	79.76	79.76	68.61	68.61	67.63	67.63	75.00	75.00
Ecuador	ECU			NAT_TOTAL	20200807	3.00	1	2.00	0	2.00	1	4.00	0	1.00	1	2.00	0	2.00	0	3.00	1.00	1	2.00	0.00	0.00	2.00	1	2.00	1.00	0.00	0.00	3.00	1	0.00			91969	5897	76.39	76.39	79.76	79.76	68.61	68.61	67.63	67.63	75.00	75.00
Ecuador	ECU			NAT_TOTAL	20200808	3.00	1	2.00	0	2.00	1	4.00	0	1.00	1	2.00	0	2.00	0	3.00	1.00	1	2.00	0.00	0.00	2.00	1	2.00	1.00	0.00	0.00	3.00	1	0.00			93572	5916	76.39	76.39	79.76	79.76	68.61	68.61	67.63	67.63	75.00	75.00
Ecuador	ECU			NAT_TOTAL	20200809	3.00	1	2.00	0	2.00	1	4.00	0	1.00	1	2.00	0	2.00	0	3.00	1.00	1	2.00	0.00	0.00	2.00	1	2.00	1.00	0.00	0.00	3.00	1	0.00			94459	5922	76.39	76.39	79.76	79.76	68.61	68.61	67.63	67.63	75.00	75.00
Ecuador	ECU			NAT_TOTAL	20200810	3.00	1	2.00	0	2.00	1	4.00	0	1.00	1	2.00	0	2.00	0	3.00	1.00	1	2.00	0.00	0.00	2.00	1	2.00	1.00	0.00	0.00	3.00	1	0.00			94701	5932	76.39	76.39	79.76	79.76	68.61	68.61	67.63	67.63	75.00	75.00
Ecuador	ECU			NAT_TOTAL	20200811	3.00	1	2.00	0	2.00	1	4.00	0	1.00	1	2.00	0	2.00	0	3.00	1.00	1	2.00	0.00	0.00	2.00	1	2.00	1.00	0.00	0.00	3.00	1	0.00			95563	5951	76.39	76.39	79.76	79.76	68.61	68.61	67.63	67.63	75.00	75.00
Ecuador	ECU			NAT_TOTAL	20200812	3.00	1	2.00	0	2.00	1	4.00	0	1.00	1	2.00	0	2.00	0	3.00	1.00	1	2.00	0.00	0.00	2.00	1	2.00	1.00	0.00	0.00	3.00	1	0.00			97110	5984	76.39	76.39	79.76	79.76	68.61	68.61	67.63	67.63	75.00	75.00
Ecuador	ECU			NAT_TOTAL	20200813	3.00	1	2.00	0	2.00	1	4.00	0	1.00	1	2.00	0	2.00	0	3.00	1.00	1	2.00	0.00	0.00	2.00	1	2.00	1.00	0.00	0.00	3.00	1	0.00			98343	6010	76.39	76.39	79.76	79.76	68.61	68.61	67.63	67.63	75.00	75.00
Ecuador	ECU			NAT_TOTAL	20200814	3.00	1	2.00	0	2.00	1	4.00	0	1.00	1	2.00	0	2.00	0	3.00	1.00	1	2.00	0.00	0.00	2.00	1	2.00	1.00	0.00	0.00	3.00	1	0.00			99409	6030	76.39	76.39	79.76	79.76	68.61	68.61	67.63	67.63	75.00	75.00
Ecuador	ECU			NAT_TOTAL	20200815	3.00	1	2.00	0	2.00	1	4.00	0	1.00	1	2.00	0	2.00	0	3.00	1.00	1	2.00	0.00	0.00	2.00	1	2.00	1.00	0.00	0.00	3.00	1	0.00			100688	6065	76.39	76.39	79.76	79.76	68.61	68.61	67.63	67.63	75.00	75.00
Ecuador	ECU			NAT_TOTAL	20200816	3.00	1	2.00	0	2.00	1	4.00	0	1.00	1	2.00	0	2.00	0	3.00	1.00	1	2.00	0.00	0.00	2.00	1	2.00	1.00	0.00	0.00	3.00	1	0.00			101542	6070	76.39	76.39	79.76	79.76	68.61	68.61	67.63	67.63	75.00	75.00
Ecuador	ECU			NAT_TOTAL	20200817	3.00	1	2.00	0	2.00	1	4.00	0	1.00	1	2.00	0	2.00	0	3.00	1.00	1	2.00	0.00	0.00	2.00	1	2.00	1.00	0.00	0.00	3.00	1	0.00			101751	6083	76.39	76.39	79.76	79.76	68.61	68.61	67.63	67.63	75.00	75.00
Ecuador	ECU			NAT_TOTAL	20200818	3.00	1	2.00	0	2.00	1	4.00	0	1.00	1	2.00	0	2.00	0	3.00	1.00	1	2.00	0.00	0.00	2.00	1	2.00	1.00	0.00	0.00	3.00	1	0.00			102941	6105	76.39	76.39	79.76	79.76	68.61	68.61	67.63	67.63	75.00	75.00
Ecuador	ECU			NAT_TOTAL	20200819	3.00	1	2.00	0	2.00	1	4.00	0	1.00	1	2.00	0	2.00	0	3.00	1.00	1	2.00	0.00	0.00	2.00	1	2.00	1.00	0.00	0.00	3.00	1	0.00			104475	6146	76.39	76.39	79.76	79.76	68.61	68.61	67.63	67.63	75.00	75.00
Ecuador	ECU			NAT_TOTAL	20200820	3.00	1	2.00	0	2.00	1	4.00	0	1.00	1	2.00	0	2.00	0	3.00	1.00	1	2.00	0.00	0.00	2.00	1	2.00	1.00	0.00	0.00	3.00	1	0.00			105508	6200	76.39	76.39	79.76	79.76	68.61	68.61	67.63	67.63	75.00	75.00
Ecuador	ECU			NAT_TOTAL	20200821	3.00	1	2.00	0	2.00	1	4.00	0	1.00	1	2.00	0	2.00	0	2.00	1.00	1	2.00	0.00	0.00	2.00	1	2.00	1.00	0.00	0.00	3.00	1	0.00			106481	6248	73.61	73.61	76.19	76.19	66.94	66.94	65.71	65.71	75.00	75.00
Ecuador	ECU			NAT_TOTAL	20200822	3.00	1	2.00	0	2.00	1	4.00	0	1.00	1	2.00	0	2.00	0	2.00	1.00	1	2.00	0.00	0.00	2.00	1	2.00	1.00	0.00	0.00	3.00	1	0.00			107089	6277	73.61	73.61	76.19	76.19	66.94	66.94	65.71	65.71	75.00	75.00
Ecuador	ECU			NAT_TOTAL	20200823	3.00	1	2.00	0	2.00	1	4.00	0	1.00	1	2.00	0	2.00	0	2.00	1.00	1	2.00	0.00	0.00	2.00	1	2.00	1.00	0.00	0.00	3.00	1	0.00			107769	6310	73.61	73.61	76.19	76.19	66.94	66.94	65.71	65.71	75.00	75.00
Ecuador	ECU			NAT_TOTAL	20200824	3.00	1	2.00	0	2.00	1	4.00	0	1.00	1	2.00	0	2.00	0	2.00	1.00	1	2.00	0.00	0.00	2.00	1	2.00	1.00	0.00	0.00	3.00	1	0.00			108289	6322	73.61	73.61	76.19	76.19	66.94	66.94	65.71	65.71	75.00	75.00
Ecuador	ECU			NAT_TOTAL	20200825	3.00	1	2.00	0	2.00	1	4.00	0	1.00	1	2.00	0	2.00	0	2.00	1.00	1	2.00	0.00	0.00	2.00	1	2.00	1.00	0.00	0.00	3.00	1	0.00			109030	6368	73.61	73.61	76.19	76.19	66.94	66.94	65.71	65.71	75.00	75.00
Ecuador	ECU			NAT_TOTAL	20200826	3.00	1	2.00	0	2.00	1	4.00	0	1.00	1	2.00	0	2.00	0	2.00	1.00	1	2.00	0.00	0.00	2.00	1	2.00	1.00	0.00	0.00	3.00	1	0.00			110549	6410	73.61	73.61	76.19	76.19	66.94	66.94	65.71	65.71	75.00	75.00
Ecuador	ECU			NAT_TOTAL	20200827	3.00	1	2.00	0	2.00	1	4.00	0	1.00	1	2.00	0	2.00	0	2.00	1.00	1	2.00	0.00	0.00	2.00	1	2.00	1.00	0.00	0.00	3.00	1	0.00			111219	6471	73.61	73.61	76.19	76.19	66.94	66.94	65.71	65.71	75.00	75.00
Ecuador	ECU			NAT_TOTAL	20200828	3.00	0	2.00	1	2.00	1	4.00	0	1.00	1	2.00	0	2.00	0	2.00	1.00	1	2.00	0.00	0.00	2.00	1	2.00	1.00	0.00	0.00	3.00	1	0.00			112141	6504	73.61	73.61	76.19	76.19	66.94	66.94	65.71	65.71	75.00	75.00
Ecuador	ECU			NAT_TOTAL	20200829	3.00	0	2.00	1	2.00	1	4.00	0	1.00	1	2.00	0	2.00	0	2.00	1.00	1	2.00	0.00	0.00	2.00	1	2.00	1.00	0.00	0.00	3.00	1	0.00			112906	6537	73.61	73.61	76.19	76.19	66.94	66.94	65.71	65.71	75.00	75.00
Ecuador	ECU			NAT_TOTAL	20200830	3.00	0	2.00	1	2.00	1	4.00	0	1.00	1	2.00	0	2.00	0	2.00	1.00	1	2.00	0.00	0.00	2.00	1	2.00	1.00	0.00	0.00	3.00	1	0.00			113648	6555	73.61	73.61	76.19	76.19	66.94	66.94	65.71	65.71	75.00	75.00
Ecuador	ECU			NAT_TOTAL	20200831	3.00	0	2.00	1	2.00	1	4.00	0	1.00	1	2.00	0	2.00	0	2.00	1.00	1	2.00	0.00	0.00	2.00	1	2.00	1.00	0.00	0.00	3.00	1	0.00			113767	6556	73.61	73.61	76.19	76.19	66.94	66.94	65.71	65.71	75.00	75.00
Ecuador	ECU			NAT_TOTAL	20200901	3.00	0	2.00	1	2.00	1	4.00	0	1.00	1	2.00	0	2.00	0	2.00	1.00	1	2.00	0.00	0.00	2.00	1	2.00	1.00	0.00	0.00	3.00	1	0.00			114309	6571	73.61	73.61	76.19	76.19	66.94	66.94	65.71	65.71	75.00	75.00
Ecuador	ECU			NAT_TOTAL	20200902	3.00	0	2.00	1	2.00	1	4.00	0	1.00	1	2.00	0	2.00	0	2.00	1.00	1	2.00	0.00	0.00	2.00	1	2.00	1.00	0.00	0.00	3.00	1	0.00			115457	6619	73.61	73.61	76.19	76.19	66.94	66.94	65.71	65.71	75.00	75.00
Ecuador	ECU			NAT_TOTAL	20200903	3.00	0	2.00	1	2.00	1	4.00	0	1.00	1	2.00	0	2.00	0	2.00	1.00	1	2.00	0.00	0.00	2.00	1	2.00	1.00	0.00	0.00	3.00	1	0.00			116360	6648	73.61	73.61	76.19	76.19	66.94	66.94	65.71	65.71	75.00	75.00
Ecuador	ECU			NAT_TOTAL	20200904	3.00	0	2.00	1	2.00	1	4.00	0	1.00	1	2.00	0	2.00	0	2.00	1.00	1	2.00	0.00	0.00	2.00	1	2.00	1.00	0.00	0.00	3.00	1	0.00			117175	6674	73.61	73.61	76.19	76.19	66.94	66.94	65.71	65.71	75.00	75.00
Ecuador	ECU			NAT_TOTAL	20200905	3.00	0	2.00	1	2.00	1	4.00	0	1.00	1	2.00	0	2.00	0	2.00	1.00	1	2.00	0.00	0.00	2.00	1	2.00	1.00	0.00	0.00	3.00	1	0.00			118045	6724	73.61	73.61	76.19	76.19	66.94	66.94	65.71	65.71	75.00	75.00
Ecuador	ECU			NAT_TOTAL	20200906	3.00	0	2.00	1	2.00	1	4.00	0	1.00	1	2.00	0	2.00	0	2.00	1.00	1	2.00	0.00	0.00	2.00	1	2.00	1.00	0.00	0.00	3.00	1	0.00			118045	6724	73.61	73.61	76.19	76.19	66.94	66.94	65.71	65.71	75.00	75.00
Ecuador	ECU			NAT_TOTAL	20200907	3.00	0	2.00	1	2.00	1	4.00	0	1.00	1	2.00	0	2.00	0	2.00	1.00	1	2.00	0.00	0.00	2.00	1	2.00	1.00	0.00	0.00	3.00	1	0.00			110092	10576	73.61	73.61	76.19	76.19	66.94	66.94	65.71	65.71	75.00	75.00
Ecuador	ECU			NAT_TOTAL	20200908	3.00	0	2.00	1	2.00	1	4.00	0	1.00	1	2.00	0	2.00	0	2.00	1.00	1	2.00	0.00	0.00	2.00	1	2.00	1.00	0.00	0.00	3.00	1	0.00			110757	10627	73.61	73.61	76.19	76.19	66.94	66.94	65.71	65.71	75.00	75.00
Ecuador	ECU			NAT_TOTAL	20200909	3.00	0	2.00	1	2.00	1	4.00	0	1.00	1	2.00	0	2.00	0	2.00	1.00	1	2.00	0.00	0.00	2.00	1	2.00	1.00	0.00	0.00	3.00	1	0.00			112166	10701	73.61	73.61	76.19	76.19	66.94	66.94	65.71	65.71	75.00	75.00
Ecuador	ECU			NAT_TOTAL	20200910	3.00	0	2.00	1	2.00	1	4.00	0	1.00	1	2.00	0	2.00	0	2.00	1.00	1	2.00	0.00	0.00	2.00	1	2.00	1.00	0.00	0.00	3.00	1	0.00			113206	10749	73.61	73.61	76.19	76.19	66.94	66.94	65.71	65.71	75.00	75.00
Ecuador	ECU			NAT_TOTAL	20200911	3.00	0	2.00	1	2.00	1	4.00	0	1.00	1	2.00	0	2.00	0	2.00	1.00	1	2.00	0.00	0.00	2.00	1	2.00	1.00	0.00	0.00	3.00	1	0.00			114732	10836	73.61	73.61	76.19	76.19	66.94	66.94	65.71	65.71	75.00	75.00
Ecuador	ECU			NAT_TOTAL	20200912	3.00	0	2.00	1	2.00	1	4.00	0	1.00	1	2.00	0	2.00	0	2.00	1.00	1	2.00	0.00	0.00	2.00	1	2.00	1.00	0.00	0.00	3.00	1	0.00			116451	10864	73.61	73.61	76.19	76.19	66.94	66.94	65.71	65.71	75.00	75.00
Ecuador	ECU			NAT_TOTAL	20200913	3.00	0	2.00	1	2.00	1	4.00	0	1.00	1	2.00	0	2.00	0	2.00	1.00	1	2.00	0.00	0.00	2.00	1	2.00	1.00	0.00	0.00	3.00	1	0.00			118594	10903	73.61	73.61	76.19	76.19	66.94	66.94	65.71	65.71	75.00	75.00
Ecuador	ECU			NAT_TOTAL	20200914	3.00	0	2.00	1	2.00	1	3.00	0	0.00		0.00		0.00		2.00	1.00	1	2.00	0.00	0.00	2.00	1	2.00	1.00	0.00	0.00	3.00	1	0.00			118911	10922	51.39	51.39	57.14	57.14	53.61	53.61	50.32	50.32	75.00	75.00
Ecuador	ECU			NAT_TOTAL	20200915	3.00	0	2.00	1	2.00	1	3.00	0	0.00		0.00		0.00		2.00	1.00	1	2.00	0.00	0.00	2.00	1	2.00	1.00	0.00	0.00	3.00	1	0.00			119553	10963	51.39	51.39	57.14	57.14	53.61	53.61	50.32	50.32	75.00	75.00
Ecuador	ECU			NAT_TOTAL	20200916	3.00	0	2.00	1	2.00	1	3.00	0	0.00		0.00		0.00		2.00	1.00	1	2.00	0.00	0.00	2.00	1	2.00	1.00	0.00	0.00	3.00	1	0.00			121525	10996	51.39	51.39	57.14	57.14	53.61	53.61	50.32	50.32	75.00	75.00
Ecuador	ECU			NAT_TOTAL	20200917	3.00	0	2.00	1	2.00	1	3.00	0	0.00		0.00		0.00		2.00	1.00	1	2.00	0.00	0.00	2.00	1	2.00	1.00	0.00	0.00	3.00	1	0.00			122257	11029	51.39	51.39	57.14	57.14	53.61	53.61	50.32	50.32	75.00	75.00
Ecuador	ECU			NAT_TOTAL	20200918	3.00	0	2.00	1	2.00	1	3.00	0	0.00		0.00		0.00		2.00	1.00	1	2.00	0.00	0.00	2.00	1	2.00	1.00	0.00	0.00	3.00	1	0.00			124129	11044	51.39	51.39	57.14	57.14	53.61	53.61	50.32	50.32	75.00	75.00
Ecuador	ECU			NAT_TOTAL	20200919	3.00	0	2.00	1	2.00	1	3.00	0	0.00		0.00		0.00		2.00	1.00	1	2.00	0.00	0.00	2.00	1	2.00	1.00	0.00	0.00	3.00	1	0.00			125620	11084	51.39	51.39	57.14	57.14	53.61	53.61	50.32	50.32	75.00	75.00
Ecuador	ECU			NAT_TOTAL	20200920	3.00	0	2.00	1	2.00	1	3.00	0	0.00		0.00		0.00		2.00	1.00	1	2.00	0.00	0.00	2.00	1	2.00	1.00	0.00	0.00	3.00	1	0.00			126419	11090	51.39	51.39	57.14	57.14	53.61	53.61	50.32	50.32	75.00	75.00
Ecuador	ECU			NAT_TOTAL	20200921	3.00	0	2.00	1	2.00	1	3.00	0	0.00		0.00		0.00		2.00	1.00	1	2.00	0.00	0.00	2.00	1	2.00	1.00	0.00	0.00	3.00	1	0.00			126711	11095	51.39	51.39	57.14	57.14	53.61	53.61	50.32	50.32	75.00	75.00
Ecuador	ECU			NAT_TOTAL	20200922	3.00	0	2.00	1	2.00	1	3.00	0	0.00		0.00		0.00		2.00	1.00	1	2.00	0.00	0.00	2.00	1	2.00	1.00	0.00	0.00	3.00	1	0.00			127643	11126	51.39	51.39	57.14	57.14	53.61	53.61	50.32	50.32	75.00	75.00
Ecuador	ECU			NAT_TOTAL	20200923	3.00	0	2.00	1	2.00	1	3.00	0	0.00		0.00		0.00		2.00	1.00	1	2.00	0.00	0.00	2.00	1	2.00	1.00	0.00	0.00	3.00	1	0.00			129892	11171	51.39	51.39	57.14	57.14	53.61	53.61	50.32	50.32	75.00	75.00
Ecuador	ECU			NAT_TOTAL	20200924	3.00	0	2.00	1	2.00	1	3.00	0	0.00		0.00		0.00		2.00	1.00	1	2.00	0.00	0.00	2.00	1	2.00	1.00	0.00	0.00	3.00	1	0.00			131146	11213	51.39	51.39	57.14	57.14	53.61	53.61	50.32	50.32	75.00	75.00
Ecuador	ECU			NAT_TOTAL	20200925	3.00	0	2.00	1	2.00	1	3.00	0	0.00		0.00		0.00		2.00	1.00	1	2.00	0.00	0.00	2.00	1	2.00	1.00	0.00	0.00	3.00	1	0.00			132475	11236	51.39	51.39	57.14	57.14	53.61	53.61	50.32	50.32	75.00	75.00
Ecuador	ECU			NAT_TOTAL	20200926	3.00	0	2.00	1	2.00	1	3.00	0	0.00		0.00		0.00		2.00	1.00	1	2.00	0.00	0.00	2.00	1	2.00	1.00	0.00	0.00	3.00	1	0.00			133981	11273	51.39	51.39	57.14	57.14	53.61	53.61	50.32	50.32	75.00	75.00
Ecuador	ECU			NAT_TOTAL	20200927	3.00	0	2.00	1	2.00	1	3.00	0	0.00		0.00		0.00		2.00	1.00	1	2.00	0.00	0.00	2.00	1	2.00	1.00	0.00	0.00	3.00	1	0.00			134747	11279	51.39	51.39	57.14	57.14	53.61	53.61	50.32	50.32	75.00	75.00
Ecuador	ECU			NAT_TOTAL	20200928	3.00	0	2.00	1	2.00	1	3.00	0	0.00		0.00		0.00		2.00	1.00	1	2.00	0.00	0.00	2.00	1	2.00	1.00	0.00	0.00	3.00	1	0.00			134965	11280	51.39	51.39	57.14	57.14	53.61	53.61	50.32	50.32	75.00	75.00
Ecuador	ECU			NAT_TOTAL	20200929	3.00	0	2.00	1	2.00	1	3.00	0	0.00		0.00		0.00		2.00	1.00	1	2.00	0.00	0.00	2.00	1	2.00	1.00	0.00	0.00	3.00	1	0.00			135749	11312	51.39	51.39	57.14	57.14	53.61	53.61	50.32	50.32	75.00	75.00
Ecuador	ECU			NAT_TOTAL	20200930	3.00	0	2.00	1	2.00	1	3.00	0	0.00		0.00		0.00		2.00	1.00	1	2.00	0.00	0.00	2.00	1	2.00	1.00	0.00	0.00	3.00	1	0.00			137047	11355	51.39	51.39	57.14	57.14	53.61	53.61	50.32	50.32	75.00	75.00
Ecuador	ECU			NAT_TOTAL	20201001	3.00	0	2.00	1	2.00	1	3.00	0	0.00		0.00		0.00		2.00	1.00	1	2.00	0.00	0.00	2.00	1	2.00	1.00	0.00	0.00	3.00	1	0.00			138584	11433	51.39	51.39	57.14	57.14	53.61	53.61	50.32	50.32	75.00	75.00
Ecuador	ECU			NAT_TOTAL	20201002	3.00	0	2.00	1	2.00	1	3.00	0	0.00		0.00		0.00		2.00	1.00	1	2.00	0.00	0.00	2.00	1	2.00	1.00	0.00	0.00	3.00	1	0.00			139534	11495	51.39	51.39	57.14	57.14	53.61	53.61	50.32	50.32	75.00	75.00
Ecuador	ECU			NAT_TOTAL	20201003	3.00	0	2.00	1	2.00	1	3.00	0	0.00		0.00		0.00		2.00	1.00	1	2.00	0.00	0.00	2.00	1	2.00	1.00	0.00	0.00	3.00	1	0.00			140351	11597	51.39	51.39	57.14	57.14	53.61	53.61	50.32	50.32	75.00	75.00
Ecuador	ECU			NAT_TOTAL	20201004	3.00	0	2.00	1	2.00	1	3.00	0	0.00		0.00		0.00		2.00	1.00	1	2.00	0.00	0.00	2.00	1	2.00	1.00	0.00	0.00	3.00	1	0.00			141034	11647	51.39	51.39	57.14	57.14	53.61	53.61	50.32	50.32	75.00	75.00
Ecuador	ECU			NAT_TOTAL	20201005	3.00	0	2.00	1	2.00	1	3.00	0	0.00		0.00		0.00		2.00	1.00	1	2.00	0.00	0.00	2.00	1	2.00	1.00	0.00	0.00	3.00	1	0.00			141339	11681	51.39	51.39	57.14	57.14	53.61	53.61	50.32	50.32	75.00	75.00
Ecuador	ECU			NAT_TOTAL	20201006	3.00	0	2.00	1	2.00	1	3.00	0	0.00		0.00		0.00		2.00	1.00	1	2.00	0.00	0.00	2.00	1	2.00	1.00	0.00	0.00	3.00	1	0.00			142056	11702	51.39	51.39	57.14	57.14	53.61	53.61	50.32	50.32	75.00	75.00
Ecuador	ECU			NAT_TOTAL	20201007	3.00	0	2.00	1	2.00	1	3.00	0	0.00		0.00		0.00		2.00	1.00	1	2.00	0.00	0.00	2.00	1	2.00	1.00	0.00	0.00	3.00	1	0.00			143531	11743	51.39	51.39	57.14	57.14	53.61	53.61	50.32	50.32	75.00	75.00
Ecuador	ECU			NAT_TOTAL	20201008	3.00	0	2.00	1	2.00	1	3.00	0	0.00		0.00		0.00		2.00	1.00	1	2.00	0.00	0.00	2.00	1	2.00	1.00	0.00	0.00	3.00	1	0.00			145045	12141	51.39	51.39	57.14	57.14	53.61	53.61	50.32	50.32	75.00	75.00
Ecuador	ECU			NAT_TOTAL	20201009	3.00	0	2.00	1	2.00	1	3.00	0	0.00		0.00		0.00		2.00	1.00	1	2.00	0.00	0.00	2.00	1	2.00	1.00	0.00	0.00	3.00	1	0.00			145848	12175	51.39	51.39	57.14	57.14	53.61	53.61	50.32	50.32	75.00	75.00
Ecuador	ECU			NAT_TOTAL	20201010	3.00	0	2.00	1	2.00	1	3.00	0	0.00		0.00		0.00		2.00	1.00	1	2.00	0.00	0.00	2.00	1	2.00	1.00	0.00	0.00	3.00	1	0.00			146828	12188	51.39	51.39	57.14	57.14	53.61	53.61	50.32	50.32	75.00	75.00
Ecuador	ECU			NAT_TOTAL	20201011	3.00	0	2.00	1	2.00	1	3.00	0	0.00		0.00		0.00		2.00	1.00	1	2.00	0.00	0.00	2.00	1	2.00	1.00	0.00	0.00	3.00	1	0.00			147033	12191	51.39	51.39	57.14	57.14	53.61	53.61	50.32	50.32	75.00	75.00
Ecuador	ECU			NAT_TOTAL	20201012	3.00	0	2.00	1	2.00	1	3.00	0	0.00		0.00		0.00		2.00	1.00	1	2.00	0.00	0.00	2.00	1	2.00	1.00	0.00	0.00	3.00	1	0.00			147315	12218	51.39	51.39	57.14	57.14	53.61	53.61	50.32	50.32	75.00	75.00
Ecuador	ECU			NAT_TOTAL	20201013	3.00	0	2.00	1	2.00	1	3.00	0	0.00		0.00		0.00		2.00	1.00	1	2.00	0.00	0.00	2.00	1	2.00	1.00	0.00	0.00	3.00	1	0.00			148171	12235	51.39	51.39	57.14	57.14	53.61	53.61	50.32	50.32	75.00	75.00
Ecuador	ECU			NAT_TOTAL	20201014	3.00	0	2.00	1	2.00	1	3.00	0	0.00		0.00		0.00		2.00	1.00	1	2.00	0.00	0.00	2.00	1	2.00	1.00	0.00	0.00	3.00	1	0.00			149083	12264	51.39	51.39	57.14	57.14	53.61	53.61	50.32	50.32	75.00	75.00
Ecuador	ECU			NAT_TOTAL	20201015	3.00	0	2.00	1	2.00	1	3.00	0	0.00		0.00		0.00		2.00	1.00	1	2.00	0.00	0.00	2.00	1	2.00	1.00	0.00	0.00	3.00	1	0.00			150360	12306	51.39	51.39	57.14	57.14	53.61	53.61	50.32	50.32	75.00	75.00
Ecuador	ECU			NAT_TOTAL	20201016	3.00	0	2.00	1	2.00	1	3.00	0	0.00		0.00		0.00		2.00	1.00	1	2.00	0.00	0.00	2.00	1	2.00	1.00	0.00	0.00	3.00	1	0.00			151659	12357	51.39	51.39	57.14	57.14	53.61	53.61	50.32	50.32	75.00	75.00
Ecuador	ECU			NAT_TOTAL	20201017	3.00	0	2.00	1	2.00	1	3.00	1	0.00		0.00		0.00		2.00	1.00	1	2.00	0.00	0.00	2.00	1	2.00	1.00	0.00	0.00	3.00	1	0.00			152422	12375	52.78	52.78	57.14	57.14	54.44	54.44	51.28	51.28	75.00	75.00
Ecuador	ECU			NAT_TOTAL	20201018	3.00	0	2.00	1	2.00	1	3.00	1	0.00		0.00		0.00		2.00	1.00	1	2.00	0.00	0.00	2.00	1	2.00	1.00	0.00	0.00	3.00	1	0.00			153289	12387	52.78	52.78	57.14	57.14	54.44	54.44	51.28	51.28	75.00	75.00
Ecuador	ECU			NAT_TOTAL	20201019	3.00	0	2.00	1	2.00	1	3.00	1	0.00		0.00		0.00		2.00	1.00	1	2.00	0.00	0.00	2.00	1	2.00	1.00	0.00	0.00	3.00	1	0.00			153423	12395	52.78	52.78	57.14	57.14	54.44	54.44	51.28	51.28	75.00	75.00
Ecuador	ECU			NAT_TOTAL	20201020	3.00	0	2.00	1	2.00	1	3.00	1	0.00		0.00		0.00		2.00	1.00	1	2.00	0.00	0.00	2.00	1	2.00	1.00	0.00	0.00	3.00	1	0.00			154115	12404	52.78	52.78	57.14	57.14	54.44	54.44	51.28	51.28	75.00	75.00
Ecuador	ECU			NAT_TOTAL	20201021	3.00	0	2.00	1	2.00	1	3.00	1	0.00		0.00		0.00		2.00	1.00	1	2.00	0.00	0.00	2.00	1	2.00	1.00	0.00	0.00	3.00	1	0.00			155625	12453	52.78	52.78	57.14	57.14	54.44	54.44	51.28	51.28	75.00	75.00
Ecuador	ECU			NAT_TOTAL	20201022	3.00	0	2.00	1	2.00	1	3.00	1	0.00		0.00		0.00		2.00	1.00	1	2.00	0.00	0.00	2.00	1	2.00	1.00	0.00	0.00	3.00	1	0.00			156451	12500	52.78	52.78	57.14	57.14	54.44	54.44	51.28	51.28	75.00	75.00
Ecuador	ECU			NAT_TOTAL	20201023	3.00	0	2.00	1	2.00	1	3.00	1	0.00		0.00		0.00		2.00	1.00	1	2.00	0.00	0.00	2.00	1	2.00	1.00	0.00	0.00	3.00	1	0.00			158270	12528	52.78	52.78	57.14	57.14	54.44	54.44	51.28	51.28	75.00	75.00
Ecuador	ECU			NAT_TOTAL	20201024	3.00	0	2.00	1	2.00	1	3.00	1	0.00		0.00		0.00		2.00	1.00	1	2.00	0.00	0.00	2.00	1	2.00	1.00	0.00	0.00	3.00	1	0.00			159614	12542	52.78	52.78	57.14	57.14	54.44	54.44	51.28	51.28	75.00	75.00
Ecuador	ECU			NAT_TOTAL	20201025	3.00	0	2.00	1	2.00	1	3.00	1	0.00		0.00		0.00		2.00	1.00	1	2.00	0.00	0.00	2.00	1	2.00	1.00	0.00	0.00	3.00	1	0.00			161635	12553	52.78	52.78	57.14	57.14	54.44	54.44	51.28	51.28	75.00	75.00
Ecuador	ECU			NAT_TOTAL	20201026	3.00	0	2.00	1	2.00	1	3.00	1	0.00		0.00		0.00		2.00	1.00	1	2.00	0.00	0.00	2.00	1	2.00	1.00	0.00	0.00	3.00	1	0.00			162178	12573	52.78	52.78	57.14	57.14	54.44	54.44	51.28	51.28	75.00	75.00
Ecuador	ECU			NAT_TOTAL	20201027	3.00	0	2.00	1	2.00	1	3.00	1	0.00		0.00		0.00		2.00	1.00	1	2.00	0.00	0.00	2.00	1	2.00	1.00	0.00	0.00	3.00	1	0.00			163192	12588	52.78	52.78	57.14	57.14	54.44	54.44	51.28	51.28	75.00	75.00
Ecuador	ECU			NAT_TOTAL	20201028	3.00	0	2.00	1	2.00	1	3.00	1	0.00		0.00		0.00		2.00	1.00	1	2.00	0.00	0.00	2.00	1	2.00	1.00	0.00	0.00	3.00	1	0.00			164908	12608	52.78	52.78	57.14	57.14	54.44	54.44	51.28	51.28	75.00	75.00
Ecuador	ECU			NAT_TOTAL	20201029	3.00	0	2.00	1	2.00	1	3.00	1	0.00		0.00		0.00		2.00	1.00	1	2.00	0.00	0.00	2.00	1	2.00	1.00	0.00	0.00	3.00	1	0.00			166302	12622	52.78	52.78	57.14	57.14	54.44	54.44	51.28	51.28	75.00	75.00
Ecuador	ECU			NAT_TOTAL	20201030	3.00	0	2.00	1	2.00	1	3.00	1	0.00		0.00		0.00		2.00	1.00	1	2.00	0.00	0.00	2.00	1	2.00	1.00	0.00	0.00	3.00	1	0.00			167147	12632	52.78	52.78	57.14	57.14	54.44	54.44	51.28	51.28	75.00	75.00
Ecuador	ECU			NAT_TOTAL	20201031	3.00	0	2.00	1	2.00	1	3.00	1	0.00		0.00		0.00		2.00	1.00	1	2.00	0.00	0.00	2.00	1	2.00	1.00	0.00	0.00	3.00	1	0.00			168192	12670	52.78	52.78	57.14	57.14	54.44	54.44	51.28	51.28	75.00	75.00
Ecuador	ECU			NAT_TOTAL	20201101	3.00	0	2.00	1	2.00	1	3.00	1	0.00		0.00		0.00		2.00	1.00	1	2.00	0.00	0.00	2.00	1	2.00	1.00	0.00	0.00	3.00	1	0.00			169194	12684	52.78	52.78	57.14	57.14	54.44	54.44	51.28	51.28	75.00	75.00
Ecuador	ECU			NAT_TOTAL	20201102	3.00	0	2.00	1	2.00	1	3.00	1	0.00		0.00		0.00		2.00	1.00	1	2.00	0.00	0.00	2.00	1	2.00	1.00	0.00	0.00	3.00	1	0.00			169562	12692	52.78	52.78	57.14	57.14	54.44	54.44	51.28	51.28	75.00	75.00
Ecuador	ECU			NAT_TOTAL	20201103	3.00	0	2.00	1	2.00	1	3.00	1	0.00		0.00		0.00		2.00	1.00	1	2.00	0.00	0.00	2.00	1	2.00	1.00	0.00	0.00	3.00	1	0.00			170110	12698	52.78	52.78	57.14	57.14	54.44	54.44	51.28	51.28	75.00	75.00
Ecuador	ECU			NAT_TOTAL	20201104	3.00	0	2.00	1	2.00	1	3.00	1	0.00		0.00		0.00		2.00	1.00	1	2.00	0.00	0.00	2.00	1	2.00	1.00	0.00	0.00	3.00	1	0.00			171433	12704	52.78	52.78	57.14	57.14	54.44	54.44	51.28	51.28	75.00	75.00
Ecuador	ECU			NAT_TOTAL	20201105	3.00	0	2.00	1	2.00	1	3.00	1	0.00		0.00		0.00		2.00	1.00	1	2.00	0.00	0.00	2.00	1	2.00	1.00	0.00	0.00	3.00	1	0.00			171783	12730	52.78	52.78	57.14	57.14	54.44	54.44	51.28	51.28	75.00	75.00
Ecuador	ECU			NAT_TOTAL	20201106	3.00	0	2.00	1	2.00	1	3.00	1	0.00		0.00		0.00		2.00	1.00	1	2.00	0.00	0.00	2.00	1	2.00	1.00	0.00	0.00	3.00	1	0.00			172508	12761	52.78	52.78	57.14	57.14	54.44	54.44	51.28	51.28	75.00	75.00
Ecuador	ECU			NAT_TOTAL	20201107	3.00	0	2.00	1	2.00	1	3.00	1	0.00		0.00		0.00		2.00	1.00	1	2.00	0.00	0.00	2.00	1	2.00	1.00	0.00	0.00	3.00	1	0.00			173486	12815	52.78	52.78	57.14	57.14	54.44	54.44	51.28	51.28	75.00	75.00
Ecuador	ECU			NAT_TOTAL	20201108	3.00	0	2.00	1	2.00	1	3.00	1	0.00		0.00		0.00		2.00	1.00	1	2.00	0.00	0.00	2.00	1	2.00	1.00	0.00	0.00	3.00	1	0.00			174907	12830	52.78	52.78	57.14	57.14	54.44	54.44	51.28	51.28	75.00	75.00
Ecuador	ECU			NAT_TOTAL	20201109	3.00	0	2.00	1	2.00	1	3.00	1	0.00		0.00		0.00		2.00	1.00	1	2.00	0.00	0.00	2.00	1	2.00	1.00	0.00	0.00	3.00	1	0.00			175269	12839	52.78	52.78	57.14	57.14	54.44	54.44	51.28	51.28	75.00	75.00
Ecuador	ECU			NAT_TOTAL	20201110	3.00	0	2.00	1	2.00	1	3.00	1	0.00		0.00		0.00		2.00	1.00	1	2.00	0.00	0.00	2.00	1	2.00	1.00	0.00	0.00	3.00	1	0.00			175711	12849	52.78	52.78	57.14	57.14	54.44	54.44	51.28	51.28	75.00	75.00
Ecuador	ECU			NAT_TOTAL	20201111	3.00	0	2.00	1	2.00	1	3.00	1	0.00		0.00		0.00		2.00	1.00	1	2.00	0.00	0.00	2.00	1	2.00	1.00	0.00	0.00	3.00	1	0.00			176630	12920	52.78	52.78	57.14	57.14	54.44	54.44	51.28	51.28	75.00	75.00
Ecuador	ECU			NAT_TOTAL	20201112	3.00	0	2.00	1	2.00	1	3.00	1	0.00		0.00		0.00		2.00	1.00	1	2.00	0.00	0.00	2.00	1	2.00	1.00	0.00	0.00	3.00	1	0.00			177513	12946	52.78	52.78	57.14	57.14	54.44	54.44	51.28	51.28	75.00	75.00
Ecuador	ECU			NAT_TOTAL	20201113	3.00	0	2.00	1	2.00	1	3.00	1	0.00		0.00		0.00		2.00	1.00	1	2.00	0.00	0.00	2.00	1	2.00	1.00	0.00	0.00	3.00	1	0.00			178674	12977	52.78	52.78	57.14	57.14	54.44	54.44	51.28	51.28	75.00	75.00
Ecuador	ECU			NAT_TOTAL	20201114	3.00	0	2.00	1	2.00	1	3.00	1	0.00		0.00		0.00		2.00	1.00	1	2.00	0.00	0.00	2.00	1	2.00	1.00	0.00	0.00	3.00	1	0.00			179627	12997	52.78	52.78	57.14	57.14	54.44	54.44	51.28	51.28	75.00	75.00
Ecuador	ECU			NAT_TOTAL	20201115	3.00	0	2.00	1	2.00	1	3.00	1	0.00		0.00		0.00		2.00	1.00	1	2.00	0.00	0.00	2.00	1	2.00	1.00	0.00	0.00	3.00	1	0.00			180295	13008	52.78	52.78	57.14	57.14	54.44	54.44	51.28	51.28	75.00	75.00
Ecuador	ECU			NAT_TOTAL	20201116	3.00	0	2.00	1	2.00	1	3.00	1	0.00		0.00		0.00		2.00	1.00	1	2.00	0.00	0.00	2.00	1	2.00	1.00	0.00	0.00	3.00	1	0.00			180676	13016	52.78	52.78	57.14	57.14	54.44	54.44	51.28	51.28	75.00	75.00
Ecuador	ECU			NAT_TOTAL	20201117	3.00	0	2.00	1	2.00	1	3.00	1	0.00		0.00		0.00		2.00	1.00	1	2.00	0.00	0.00	2.00	1	2.00	1.00	0.00	0.00	3.00	1	0.00			181104	13025	52.78	52.78	57.14	57.14	54.44	54.44	51.28	51.28	75.00	75.00
Ecuador	ECU			NAT_TOTAL	20201118	3.00	0	2.00	1	2.00	1	3.00	1	0.00		0.00		0.00		2.00	1.00	1	2.00	0.00	0.00	2.00	1	2.00	1.00	0.00	0.00	3.00	1	0.00			182250	13052	52.78	52.78	57.14	57.14	54.44	54.44	51.28	51.28	75.00	75.00
Ecuador	ECU			NAT_TOTAL	20201119	3.00	0	2.00	1	2.00	1	3.00	1	0.00		0.00		0.00		2.00	1.00	1	2.00	0.00	0.00	2.00	1	2.00	1.00	0.00	0.00	3.00	1	0.00			183246	13073	52.78	52.78	57.14	57.14	54.44	54.44	51.28	51.28	75.00	75.00
Ecuador	ECU			NAT_TOTAL	20201120	3.00	0	2.00	1	2.00	1	3.00	1	0.00		0.00		0.00		2.00	1.00	1	2.00	0.00	0.00	2.00	1	2.00	1.00	0.00	0.00	3.00	1	0.00			183840	13095	52.78	52.78	57.14	57.14	54.44	54.44	51.28	51.28	75.00	75.00
Ecuador	ECU			NAT_TOTAL	20201121	3.00	0	2.00	1	2.00	1	3.00	1	0.00		0.00		0.00		2.00	1.00	1	2.00	0.00	0.00	2.00	1	2.00	1.00	0.00	0.00	3.00	1	0.00			184876	13139	52.78	52.78	57.14	57.14	54.44	54.44	51.28	51.28	75.00	75.00
Ecuador	ECU			NAT_TOTAL	20201122	3.00	0	2.00	1	2.00	1	3.00	1	0.00		0.00		0.00		2.00	1.00	1	2.00	0.00	0.00	2.00	1	2.00	1.00	0.00	0.00	3.00	1	0.00			185643	13201	52.78	52.78	57.14	57.14	54.44	54.44	51.28	51.28	75.00	75.00
Ecuador	ECU			NAT_TOTAL	20201123	3.00	0	2.00	1	2.00	1	3.00	1	0.00		0.00		0.00		2.00	1.00	1	2.00	0.00	0.00	2.00	1	2.00	1.00	0.00	0.00	3.00	1	0.00			185944	13225	52.78	52.78	57.14	57.14	54.44	54.44	51.28	51.28	75.00	75.00
Ecuador	ECU			NAT_TOTAL	20201124	3.00	0	2.00	1	2.00	1	3.00	1	0.00		0.00		0.00		2.00	1.00	1	2.00	0.00	0.00	2.00	1	2.00	1.00	0.00	0.00	3.00	1	0.00			186436	13264	52.78	52.78	57.14	57.14	54.44	54.44	51.28	51.28	75.00	75.00
Ecuador	ECU			NAT_TOTAL	20201125	3.00	0	2.00	1	2.00	1	3.00	1	0.00		0.00		0.00		2.00	1.00	1	2.00	0.00	0.00	2.00	1	2.00	1.00	0.00	0.00	3.00	1	0.00			187230	13288	52.78	52.78	57.14	57.14	54.44	54.44	51.28	51.28	75.00	75.00
Ecuador	ECU			NAT_TOTAL	20201126	3.00	0	2.00	1	2.00	1	3.00	1	0.00		0.00		0.00		2.00	1.00	1	2.00	0.00	0.00	2.00	1	2.00	1.00	0.00	0.00	3.00	1	0.00			188138	13316	52.78	52.78	57.14	57.14	54.44	54.44	51.28	51.28	75.00	75.00
Ecuador	ECU			NAT_TOTAL	20201127	3.00	0	2.00	1	2.00	1	3.00	1	0.00		0.00		0.00		2.00	1.00	1	2.00	0.00	0.00	2.00	1	2.00	1.00	0.00	0.00	3.00	1	0.00			189534	13358	52.78	52.78	57.14	57.14	54.44	54.44	51.28	51.28	75.00	75.00
Ecuador	ECU			NAT_TOTAL	20201128	3.00	0	2.00	1	2.00	1	3.00	1	0.00		0.00		0.00		2.00	1.00	1	2.00	0.00	0.00	2.00	1	2.00	1.00	0.00	0.00	3.00	1	0.00			190909	13371	52.78	52.78	57.14	57.14	54.44	54.44	51.28	51.28	75.00	75.00
Ecuador	ECU			NAT_TOTAL	20201129	3.00	0	2.00	1	2.00	1	3.00	1	0.00		0.00		0.00		2.00	1.00	1	2.00	0.00	0.00	2.00	1	2.00	1.00	0.00	0.00	3.00	1	0.00			192117	13423	52.78	52.78	57.14	57.14	54.44	54.44	51.28	51.28	75.00	75.00
Ecuador	ECU			NAT_TOTAL	20201130	3.00	0	2.00	1	2.00	1	3.00	1	0.00		0.00		0.00		2.00	1.00	1	2.00	0.00	0.00	2.00	1	2.00	1.00	0.00	0.00	3.00	1	0.00			192685	13461	52.78	52.78	57.14	57.14	54.44	54.44	51.28	51.28	75.00	75.00
Ecuador	ECU			NAT_TOTAL	20201201	3.00	0	2.00	1	2.00	1	4.00	1	0.00		0.00		0.00		2.00	1.00	1	2.00	0.00	0.00	2.00	1	2.00	1.00	0.00	0.00	3.00	1	0.00			193673	13501	55.56	55.56	57.14	57.14	56.11	56.11	53.21	53.21	75.00	75.00
Ecuador	ECU			NAT_TOTAL	20201202	3.00	0	2.00	1	2.00	1	4.00	1	0.00		0.00		0.00		2.00	1.00	1	2.00	0.00	0.00	2.00	1	2.00	1.00	0.00	0.00	3.00	1	0.00			194876	13562	55.56	55.56	57.14	57.14	56.11	56.11	53.21	53.21	75.00	75.00
Ecuador	ECU			NAT_TOTAL	20201203	3.00	0	2.00	1	2.00	1	4.00	1	0.00		0.00		0.00		2.00	1.00	1	2.00	0.00	0.00	2.00	1	2.00	1.00	0.00	0.00	3.00	1	0.00			195884	13612	55.56	55.56	57.14	57.14	56.11	56.11	53.21	53.21	75.00	75.00
Ecuador	ECU			NAT_TOTAL	20201204	3.00	0	2.00	1	2.00	1	4.00	1	0.00		0.00		0.00		2.00	1.00	1	2.00	0.00	0.00	2.00	1	2.00	1.00	0.00	0.00	3.00	1	0.00			196482	13696	55.56	55.56	57.14	57.14	56.11	56.11	53.21	53.21	75.00	75.00
Ecuador	ECU			NAT_TOTAL	20201205	3.00	0	2.00	1	2.00	1	4.00	1	0.00		0.00		0.00		2.00	1.00	1	2.00	0.00	0.00	2.00	1	2.00	1.00	0.00	0.00	3.00	1	0.00			197391	13756	55.56	55.56	57.14	57.14	56.11	56.11	53.21	53.21	75.00	75.00
Ecuador	ECU			NAT_TOTAL	20201206	3.00	0	2.00	1	2.00	1	4.00	1	0.00		0.00		0.00		2.00	1.00	1	2.00	0.00	0.00	2.00	1	2.00	1.00	0.00	0.00	3.00	1	0.00			197998	13778	55.56	55.56	57.14	57.14	56.11	56.11	53.21	53.21	75.00	75.00
Ecuador	ECU			NAT_TOTAL	20201207	3.00	0	2.00	1	2.00	1	4.00	1	0.00		0.00		0.00		2.00	1.00	1	2.00	0.00	0.00	2.00	1	2.00	1.00	0.00	0.00	3.00	1	0.00			198244	13780	55.56	55.56	57.14	57.14	56.11	56.11	53.21	53.21	75.00	75.00
Ecuador	ECU			NAT_TOTAL	20201208	3.00	0	2.00	1	2.00	1	4.00	1	0.00		0.00		0.00		2.00	1.00	1	2.00	0.00	0.00	2.00	1	2.00	1.00	0.00	0.00	3.00	1	0.00			198752	13794	55.56	55.56	57.14	57.14	56.11	56.11	53.21	53.21	75.00	75.00
Ecuador	ECU			NAT_TOTAL	20201209	3.00	0	2.00	1	2.00	1	4.00	1	0.00		0.00		0.00		2.00	1.00	1	2.00	0.00	0.00	2.00	1	2.00	1.00	0.00	0.00	3.00	1	0.00			199228	13814	55.56	55.56	57.14	57.14	56.11	56.11	53.21	53.21	75.00	75.00
Ecuador	ECU			NAT_TOTAL	20201210	3.00	0	2.00	1	2.00	1	4.00	1	0.00		0.00		0.00		2.00	1.00	1	2.00	0.00	0.00	2.00	1	2.00	1.00	0.00	0.00	3.00	1	0.00			200379	13850	55.56	55.56	57.14	57.14	56.11	56.11	53.21	53.21	75.00	75.00
Ecuador	ECU			NAT_TOTAL	20201211	3.00	0	2.00	1	2.00	1	4.00	1	0.00		0.00		0.00		2.00	1.00	1	2.00	0.00	0.00	2.00	1	2.00	1.00	0.00	0.00	3.00	1	0.00			200765	13858	55.56	55.56	57.14	57.14	56.11	56.11	53.21	53.21	75.00	75.00
Ecuador	ECU			NAT_TOTAL	20201212	3.00	0	2.00	1	2.00	1	4.00	1	0.00		0.00		0.00		2.00	1.00	1	2.00	0.00	0.00	2.00	1	2.00	1.00	0.00	0.00	3.00	1	0.00			201524	13874	55.56	55.56	57.14	57.14	56.11	56.11	53.21	53.21	75.00	75.00
Ecuador	ECU			NAT_TOTAL	20201213	3.00	0	2.00	1	2.00	1	4.00	1	0.00		0.00		0.00		2.00	1.00	1	2.00	0.00	0.00	2.00	1	2.00	1.00	0.00	0.00	3.00	1	0.00			202110	13875	55.56	55.56	57.14	57.14	56.11	56.11	53.21	53.21	75.00	75.00
Ecuador	ECU			NAT_TOTAL	20201214	3.00	0	2.00	1	2.00	1	4.00	1	0.00		0.00		0.00		2.00	1.00	1	2.00	0.00	0.00	2.00	1	2.00	1.00	0.00	0.00	3.00	1	0.00			202180	13875	55.56	55.56	57.14	57.14	56.11	56.11	53.21	53.21	75.00	75.00
Ecuador	ECU			NAT_TOTAL	20201215	3.00	0	2.00	1	2.00	1	4.00	1	0.00		0.00		0.00		2.00	1.00	1	2.00	0.00	0.00	2.00	1	2.00	1.00	0.00	0.00	3.00	1	0.00			202356	13896	55.56	55.56	57.14	57.14	56.11	56.11	53.21	53.21	75.00	75.00
Ecuador	ECU			NAT_TOTAL	20201216	3.00	0	2.00	1	2.00	1	4.00	1	0.00		0.00		0.00		2.00	1.00	1	2.00	0.00	0.00	2.00	1	2.00	1.00	0.00	0.00	3.00	1	0.00			203461	13915	55.56	55.56	57.14	57.14	56.11	56.11	53.21	53.21	75.00	75.00
Ecuador	ECU			NAT_TOTAL	20201217	3.00	0	2.00	1	2.00	1	4.00	1	0.00		0.00		0.00		2.00	1.00	1	2.00	0.00	0.00	2.00	1	2.00	1.00	0.00	0.00	3.00	1	0.00			204249	13932	55.56	55.56	57.14	57.14	56.11	56.11	53.21	53.21	75.00	75.00
Ecuador	ECU			NAT_TOTAL	20201218	3.00	0	2.00	1	2.00	1	4.00	1	0.00		0.00		0.00		2.00	1.00	1	2.00	0.00	0.00	2.00	1	2.00	1.00	0.00	0.00	3.00	1	0.00			205003	13942	55.56	55.56	57.14	57.14	56.11	56.11	53.21	53.21	75.00	75.00
Ecuador	ECU			NAT_TOTAL	20201219	3.00	0	2.00	1	2.00	1	4.00	1	0.00		0.00		0.00		1.00	1.00	1	2.00	0.00	0.00	2.00	1	2.00	1.00	0.00	0.00	3.00	1	0.00			205920	13948	52.78	52.78	53.57	53.57	54.44	54.44	51.28	51.28	75.00	75.00
Ecuador	ECU			NAT_TOTAL	20201220	3.00	0	2.00	1	2.00	1	4.00	1	0.00		0.00		0.00		1.00	1.00	1	2.00	0.00	0.00	2.00	1	2.00	1.00	0.00	0.00	3.00	1	0.00			206257	13948	52.78	52.78	53.57	53.57	54.44	54.44	51.28	51.28	75.00	75.00
Ecuador	ECU			NAT_TOTAL	20201221	3.00	0	2.00	1	2.00	1	4.00	1	1.00	1	2.00	1	1.00	1	1.00	1.00	1	2.00	0.00	0.00	2.00	1	2.00	1.00	0.00	0.00	3.00	1	0.00			206329	13949	71.30	71.30	73.81	73.81	65.56	65.56	64.10	64.10	75.00	75.00
Ecuador	ECU			NAT_TOTAL	20201222	3.00	0	2.00	1	2.00	1	4.00	1	1.00	1	2.00	1	1.00	1	1.00	1.00	1	2.00	0.00	0.00	2.00	1	2.00	1.00	0.00	0.00	3.00	1	0.00			206364	13949	71.30	71.30	73.81	73.81	65.56	65.56	64.10	64.10	75.00	75.00
Ecuador	ECU			NAT_TOTAL	20201223	3.00	1	2.00	1	2.00	1	4.00	1	1.00	1	2.00	1	1.00	1	1.00	1.00	1	2.00	0.00	0.00	2.00	1	2.00	1.00	0.00	0.00	3.00	1	0.00			207084	13962	73.15	73.15	77.38	77.38	66.67	66.67	65.38	65.38	75.00	75.00
Ecuador	ECU			NAT_TOTAL	20201224	3.00	1	2.00	1	2.00	1	4.00	1	1.00	1	2.00	1	1.00	1	1.00	1.00	1	2.00	0.00	0.00	2.00	1	2.00	1.00	0.00	0.00	3.00	1	0.00			208010	13977	73.15	73.15	77.38	77.38	66.67	66.67	65.38	65.38	75.00	75.00
Ecuador	ECU			NAT_TOTAL	20201225	3.00	1	2.00	1	2.00	1	4.00	1	1.00	1	2.00	1	1.00	1	1.00	1.00	1	2.00	0.00	0.00	2.00	1	2.00	1.00	0.00	0.00	3.00	1	0.00			208828	13984	73.15	73.15	77.38	77.38	66.67	66.67	65.38	65.38	75.00	75.00
Ecuador	ECU			NAT_TOTAL	20201226	3.00	1	2.00	1	2.00	1	4.00	1	1.00	1	2.00	1	1.00	1	1.00	1.00	1	2.00	0.00	0.00	2.00	1	2.00	1.00	0.00	0.00	3.00	1	0.00			209274	13990	73.15	73.15	77.38	77.38	66.67	66.67	65.38	65.38	75.00	75.00
Ecuador	ECU			NAT_TOTAL	20201227	3.00	1	2.00	1	2.00	1	4.00	1	1.00	1	2.00	1	1.00	1	1.00	1.00	1	2.00	0.00	0.00	2.00	1	2.00	1.00	0.00	0.00	3.00	1	0.00			209355	13992	73.15	73.15	77.38	77.38	66.67	66.67	65.38	65.38	75.00	75.00
Ecuador	ECU			NAT_TOTAL	20201228	3.00	1	2.00	1	2.00	1	4.00	1	1.00	1	2.00	1	1.00	1	1.00	1.00	1	2.00	0.00	0.00	2.00	1	2.00	1.00	0.00	0.00	3.00	1	0.00			209758	13994	73.15	73.15	77.38	77.38	66.67	66.67	65.38	65.38	75.00	75.00
Ecuador	ECU			NAT_TOTAL	20201229	3.00	1	2.00	1	2.00	1	4.00	1	1.00	1	2.00	1	1.00	1	1.00	1.00	1	2.00	0.00	0.00	2.00	1	2.00	1.00	0.00	0.00	3.00	1	0.00			210326	14001	73.15	73.15	77.38	77.38	66.67	66.67	65.38	65.38	75.00	75.00
Ecuador	ECU			NAT_TOTAL	20201230	3.00	1	2.00	1	2.00	1	4.00	1	1.00	1	2.00	1	1.00	1	1.00	1.00	1	2.00	0.00	0.00	2.00	1	2.00	1.00	0.00	0.00	3.00	1	0.00			211512	14023	73.15	73.15	77.38	77.38	66.67	66.67	65.38	65.38	75.00	75.00
Ecuador	ECU			NAT_TOTAL	20201231	3.00	1	2.00	1	2.00	1	4.00	1	1.00	1	2.00	1	1.00	1	1.00	1.00	1	2.00	0.00	0.00	2.00	1	2.00	1.00	0.00	0.00	3.00	1	0.00			212512	14034	73.15	73.15	77.38	77.38	66.67	66.67	65.38	65.38	75.00	75.00
Ecuador	ECU			NAT_TOTAL	20210101	3.00	1	2.00	1	2.00	1	4.00	1	1.00	1	2.00	1	1.00	1	1.00	1.00	1	2.00	0.00	0.00	2.00	1	2.00	1.00	0.00	0.00	3.00	1	0.00			213378	14051	73.15	73.15	77.38	77.38	66.67	66.67	65.38	65.38	75.00	75.00
Ecuador	ECU			NAT_TOTAL	20210102	3.00	1	2.00	1	2.00	1	4.00	1	1.00	1	2.00	1	1.00	1	1.00	1.00	1	2.00	0.00	0.00	2.00	1	2.00	1.00	0.00	0.00	3.00	1	0.00			214513	14059	73.15	73.15	77.38	77.38	66.67	66.67	65.38	65.38	75.00	75.00
Ecuador	ECU			NAT_TOTAL	20210103	3.00	1	2.00	1	2.00	1	4.00	1	1.00	1	2.00	1	1.00	1	1.00	1.00	1	2.00	0.00	0.00	2.00	1	2.00	1.00	0.00	0.00	3.00	1	0.00			214614	14059	73.15	73.15	77.38	77.38	66.67	66.67	65.38	65.38	75.00	75.00
Ecuador	ECU			NAT_TOTAL	20210104	3.00	1	2.00	1	2.00	1	4.00	1	1.00	1	1.00	1	1.00	1	1.00	1.00	1	2.00	0.00	0.00	2.00	1	2.00	1.00	0.00	0.00	3.00	1	0.00			215080	14069	69.44	69.44	76.19	76.19	64.44	64.44	62.82	62.82	75.00	75.00
Ecuador	ECU			NAT_TOTAL	20210105	3.00	1	2.00	1	2.00	1	4.00	1	1.00	1	1.00	1	1.00	1	1.00	1.00	1	2.00	0.00	0.00	2.00	1	2.00	1.00	0.00	0.00	3.00	1	0.00			216083	14103	69.44	69.44	76.19	76.19	64.44	64.44	62.82	62.82	75.00	75.00
Ecuador	ECU			NAT_TOTAL	20210106	3.00	1	2.00	1	2.00	1	4.00	1	1.00	1	1.00	1	1.00	1	1.00	1.00	1	2.00	0.00	0.00	2.00	1	2.00	1.00	0.00	0.00	3.00	1	0.00			217377	14146	69.44	69.44	76.19	76.19	64.44	64.44	62.82	62.82	75.00	75.00
Ecuador	ECU			NAT_TOTAL	20210107	3.00	1	2.00	1	2.00	1	4.00	1	1.00	1	1.00	1	1.00	1	1.00	1.00	1	2.00	0.00	0.00	2.00	1	2.00	1.00	0.00	0.00	3.00	1	0.00			218385	14158	69.44	69.44	76.19	76.19	64.44	64.44	62.82	62.82	75.00	75.00
Ecuador	ECU			NAT_TOTAL	20210108	3.00	1	2.00	1	2.00	1	4.00	1	1.00	1	1.00	1	1.00	1	1.00	1.00	1	2.00	0.00	0.00	2.00	1	2.00	1.00	0.00	0.00	3.00	1	0.00			219148	14165	69.44	69.44	76.19	76.19	64.44	64.44	62.82	62.82	75.00	75.00
Ecuador	ECU			NAT_TOTAL	20210109	3.00	1	2.00	1	2.00	1	4.00	1	1.00	1	1.00	1	1.00	1	1.00	1.00	1	2.00	0.00	0.00	2.00	1	2.00	1.00	0.00	0.00	3.00	1	0.00			220349	14177	69.44	69.44	76.19	76.19	64.44	64.44	62.82	62.82	75.00	75.00
Ecuador	ECU			NAT_TOTAL	20210110	3.00	1	2.00	1	2.00	1	4.00	1	1.00	1	1.00	1	1.00	1	1.00	1.00	1	2.00	0.00	0.00	2.00	1	2.00	1.00	0.00	0.00	3.00	1	0.00			221070	14177	69.44	69.44	76.19	76.19	64.44	64.44	62.82	62.82	75.00	75.00
Ecuador	ECU			NAT_TOTAL	20210111	3.00	1	2.00	1	2.00	1	4.00	1	1.00	1	1.00	1	1.00	1	1.00	1.00	1	2.00	0.00	0.00	2.00	1	2.00	1.00	0.00	0.00	3.00	1	0.00			221506	14184	69.44	69.44	76.19	76.19	64.44	64.44	62.82	62.82	75.00	75.00
Ecuador	ECU			NAT_TOTAL	20210112	3.00	1	2.00	1	2.00	1	4.00	1	1.00	1	1.00	1	1.00	1	1.00	1.00	1	2.00	0.00	0.00	2.00	1	2.00	1.00	0.00	0.00	3.00	1	0.00			222567	14196	69.44	69.44	76.19	76.19	64.44	64.44	62.82	62.82	75.00	75.00
Ecuador	ECU			NAT_TOTAL	20210113	3.00	1	2.00	1	2.00	1	4.00	1	1.00	1	1.00	1	1.00	1	1.00	1.00	1	2.00	0.00	0.00	2.00	1	2.00	1.00	0.00	0.00	3.00	1	0.00			224315	14229	69.44	69.44	76.19	76.19	64.44	64.44	62.82	62.82	75.00	75.00
Ecuador	ECU			NAT_TOTAL	20210114	3.00	1	2.00	1	2.00	1	4.00	1	1.00	1	1.00	1	1.00	1	1.00	1.00	1	2.00	0.00	0.00	2.00	1	2.00	1.00	0.00	0.00	3.00	1	0.00			226002	14246	69.44	69.44	76.19	76.19	64.44	64.44	62.82	62.82	75.00	75.00
Ecuador	ECU			NAT_TOTAL	20210115	3.00	1	2.00	1	2.00	1	4.00	1	1.00	1	1.00	1	1.00	1	1.00	1.00	1	2.00	0.00	0.00	2.00	1	2.00	1.00	0.00	0.00	3.00	1	0.00			226866	14273	69.44	69.44	76.19	76.19	64.44	64.44	62.82	62.82	75.00	75.00
Ecuador	ECU			NAT_TOTAL	20210116	3.00	1	2.00	1	2.00	1	4.00	1	1.00	1	1.00	1	1.00	1	1.00	1.00	1	2.00	0.00	0.00	2.00	1	2.00	1.00	0.00	0.00	3.00	1	0.00			230808	14316	69.44	69.44	76.19	76.19	64.44	64.44	62.82	62.82	75.00	75.00
Ecuador	ECU			NAT_TOTAL	20210117	3.00	1	2.00	1	2.00	1	4.00	1	1.00	1	1.00	1	1.00	1	1.00	1.00	1	2.00	0.00	0.00	2.00	1	2.00	1.00	0.00	0.00	3.00	1	0.00			231482	14319	69.44	69.44	76.19	76.19	64.44	64.44	62.82	62.82	75.00	75.00
Ecuador	ECU			NAT_TOTAL	20210118	3.00	1	2.00	1	2.00	1	4.00	1	1.00	1	1.00	1	1.00	1	1.00	1.00	1	2.00	0.00	0.00	2.00	1	2.00	1.00	0.00	0.00	3.00	1	0.00			231644	14322	69.44	69.44	76.19	76.19	64.44	64.44	62.82	62.82	75.00	75.00
Ecuador	ECU			NAT_TOTAL	20210119	3.00	1	2.00	1	2.00	1	4.00	1	1.00	1	1.00	1	1.00	1	1.00	1.00	1	2.00	0.00	0.00	2.00	1	2.00	1.00	0.00	0.00	3.00	1	0.00			232568	14382	69.44	69.44	76.19	76.19	64.44	64.44	62.82	62.82	75.00	75.00
Ecuador	ECU			NAT_TOTAL	20210120	3.00	1	2.00	1	2.00	1	4.00	1	1.00	1	1.00	1	1.00	1	1.00	1.00	1	2.00	0.00	0.00	2.00	1	2.00	1.00	0.00	0.00	3.00	1	0.00			234315	14437	69.44	69.44	76.19	76.19	64.44	64.44	62.82	62.82	75.00	75.00
Ecuador	ECU			NAT_TOTAL	20210121	3.00	1	2.00	1	2.00	1	4.00	1	1.00	1	1.00	1	1.00	1	1.00	1.00	1	2.00	0.00	0.00	2.00	1	2.00	1.00	0.00	0.00	3.00	1	1.00	1		236189	14526	69.44	69.44	76.19	76.19	65.78	65.78	64.36	64.36	75.00	75.00
Ecuador	ECU			NAT_TOTAL	20210122	3.00	1	2.00	1	2.00	1	4.00	1	1.00	1	1.00	1	1.00	1	1.00	1.00	1	2.00	0.00	0.00	2.00	1	2.00	1.00	0.00	0.00	3.00	1	1.00	1		237158	14562	69.44	69.44	76.19	76.19	65.78	65.78	64.36	64.36	75.00	75.00
Ecuador	ECU			NAT_TOTAL	20210123	3.00	1	2.00	1	2.00	1	4.00	1	1.00	1	1.00	1	1.00	1	1.00	1.00	1	2.00	0.00	0.00	2.00	1	2.00	1.00	0.00	0.00	3.00	1	1.00	1		238232	14596	69.44	69.44	76.19	76.19	65.78	65.78	64.36	64.36	75.00	75.00
Ecuador	ECU			NAT_TOTAL	20210124	3.00	1	2.00	1	2.00	1	4.00	1	1.00	1	1.00	1	1.00	1	1.00	1.00	1	2.00	0.00	0.00	2.00	1	2.00	1.00	0.00	0.00	3.00	1	1.00	1		241292	14623	69.44	69.44	76.19	76.19	65.78	65.78	64.36	64.36	75.00	75.00
Ecuador	ECU			NAT_TOTAL	20210125																																241567	14639
Ecuador	ECU			NAT_TOTAL	20210126																																242146	14668		69.44		76.19		65.78		64.36		75.00
Ecuador	ECU			NAT_TOTAL	20210127																																243535	14704		69.44		76.19		65.78		64.36		75.00
Ecuador	ECU			NAT_TOTAL	20210128																																246000	14766		69.44		76.19		65.78		64.36		75.00
Ecuador	ECU			NAT_TOTAL	20210129																																246687	14802		69.44		76.19		65.78		64.36		75.00
Ecuador	ECU			NAT_TOTAL	20210130																																249779	14851		69.44		76.19		65.78		64.36		75.00
Ecuador	ECU			NAT_TOTAL	20210131																																250828	14859		69.44		76.19		65.78		64.36		75.00
Ecuador	ECU			NAT_TOTAL	20210201																																			69.44		76.19		65.78		64.36		75.00
Egypt	EGY			NAT_TOTAL	20200101	0.00		0.00		0.00		0.00		0.00		0.00		0.00		0.00	0.00		0.00	0.00	0.00	0.00		0.00	0.00	0.00	0.00	0.00		0.00					0.00	0.00	0.00	0.00	0.00	0.00	0.00	0.00	0.00	0.00
Egypt	EGY			NAT_TOTAL	20200102	0.00		0.00		0.00		0.00		0.00		0.00		0.00		0.00	0.00		0.00	0.00	0.00	0.00		0.00	0.00	0.00	0.00	0.00		0.00					0.00	0.00	0.00	0.00	0.00	0.00	0.00	0.00	0.00	0.00
Egypt	EGY			NAT_TOTAL	20200103	0.00		0.00		0.00		0.00		0.00		0.00		0.00		0.00	0.00		0.00	0.00	0.00	0.00		0.00	0.00	0.00	0.00	0.00		0.00					0.00	0.00	0.00	0.00	0.00	0.00	0.00	0.00	0.00	0.00
Egypt	EGY			NAT_TOTAL	20200104	0.00		0.00		0.00		0.00		0.00		0.00		0.00		0.00	0.00		0.00	0.00	0.00	0.00		0.00	0.00	0.00	0.00	0.00		0.00					0.00	0.00	0.00	0.00	0.00	0.00	0.00	0.00	0.00	0.00
Egypt	EGY			NAT_TOTAL	20200105	0.00		0.00		0.00		0.00		0.00		0.00		0.00		0.00	0.00		0.00	0.00	0.00	0.00		0.00	0.00	0.00	0.00	0.00		0.00					0.00	0.00	0.00	0.00	0.00	0.00	0.00	0.00	0.00	0.00
Egypt	EGY			NAT_TOTAL	20200106	0.00		0.00		0.00		0.00		0.00		0.00		0.00		0.00	0.00		0.00	0.00	0.00	0.00		0.00	0.00	0.00	0.00	0.00		0.00					0.00	0.00	0.00	0.00	0.00	0.00	0.00	0.00	0.00	0.00
Egypt	EGY			NAT_TOTAL	20200107	0.00		0.00		0.00		0.00		0.00		0.00		0.00		0.00	0.00		0.00	0.00	0.00	0.00		0.00	0.00	0.00	0.00	0.00		0.00					0.00	0.00	0.00	0.00	0.00	0.00	0.00	0.00	0.00	0.00
Egypt	EGY			NAT_TOTAL	20200108	0.00		0.00		0.00		0.00		0.00		0.00		0.00		0.00	0.00		0.00	0.00	0.00	0.00		0.00	0.00	0.00	0.00	0.00		0.00					0.00	0.00	0.00	0.00	0.00	0.00	0.00	0.00	0.00	0.00
Egypt	EGY			NAT_TOTAL	20200109	0.00		0.00		0.00		0.00		0.00		0.00		0.00		0.00	0.00		0.00	0.00	0.00	0.00		0.00	0.00	0.00	0.00	0.00		0.00					0.00	0.00	0.00	0.00	0.00	0.00	0.00	0.00	0.00	0.00
Egypt	EGY			NAT_TOTAL	20200110	0.00		0.00		0.00		0.00		0.00		0.00		0.00		0.00	0.00		0.00	0.00	0.00	0.00		0.00	0.00	0.00	0.00	0.00		0.00					0.00	0.00	0.00	0.00	0.00	0.00	0.00	0.00	0.00	0.00
Egypt	EGY			NAT_TOTAL	20200111	0.00		0.00		0.00		0.00		0.00		0.00		0.00		0.00	0.00		0.00	0.00	0.00	0.00		0.00	0.00	0.00	0.00	0.00		0.00					0.00	0.00	0.00	0.00	0.00	0.00	0.00	0.00	0.00	0.00
Egypt	EGY			NAT_TOTAL	20200112	0.00		0.00		0.00		0.00		0.00		0.00		0.00		0.00	0.00		0.00	0.00	0.00	0.00		0.00	0.00	0.00	0.00	0.00		0.00					0.00	0.00	0.00	0.00	0.00	0.00	0.00	0.00	0.00	0.00
Egypt	EGY			NAT_TOTAL	20200113	0.00		0.00		0.00		0.00		0.00		0.00		0.00		0.00	0.00		0.00	0.00	0.00	0.00		0.00	0.00	0.00	0.00	0.00		0.00					0.00	0.00	0.00	0.00	0.00	0.00	0.00	0.00	0.00	0.00
Egypt	EGY			NAT_TOTAL	20200114	0.00		0.00		0.00		0.00		0.00		0.00		0.00		0.00	0.00		0.00	0.00	0.00	0.00		0.00	0.00	0.00	0.00	0.00		0.00					0.00	0.00	0.00	0.00	0.00	0.00	0.00	0.00	0.00	0.00
Egypt	EGY			NAT_TOTAL	20200115	0.00		0.00		0.00		0.00		0.00		0.00		0.00		0.00	0.00		0.00	0.00	0.00	0.00		0.00	0.00	0.00	0.00	0.00		0.00					0.00	0.00	0.00	0.00	0.00	0.00	0.00	0.00	0.00	0.00
Egypt	EGY			NAT_TOTAL	20200116	0.00		0.00		0.00		0.00		0.00		0.00		0.00		0.00	0.00		0.00	0.00	0.00	0.00		0.00	0.00	0.00	0.00	0.00		0.00					0.00	0.00	0.00	0.00	0.00	0.00	0.00	0.00	0.00	0.00
Egypt	EGY			NAT_TOTAL	20200117	0.00		0.00		0.00		0.00		0.00		0.00		0.00		0.00	0.00		0.00	0.00	0.00	0.00		0.00	0.00	0.00	0.00	0.00		0.00					0.00	0.00	0.00	0.00	0.00	0.00	0.00	0.00	0.00	0.00
Egypt	EGY			NAT_TOTAL	20200118	0.00		0.00		0.00		0.00		0.00		0.00		0.00		0.00	0.00		0.00	0.00	0.00	0.00		0.00	0.00	0.00	0.00	0.00		0.00					0.00	0.00	0.00	0.00	0.00	0.00	0.00	0.00	0.00	0.00
Egypt	EGY			NAT_TOTAL	20200119	0.00		0.00		0.00		0.00		0.00		0.00		0.00		0.00	0.00		0.00	0.00	0.00	0.00		0.00	0.00	0.00	0.00	0.00		0.00					0.00	0.00	0.00	0.00	0.00	0.00	0.00	0.00	0.00	0.00
Egypt	EGY			NAT_TOTAL	20200120	0.00		0.00		0.00		0.00		0.00		0.00		0.00		0.00	0.00		0.00	0.00	0.00	0.00		0.00	0.00	0.00	0.00	0.00		0.00					0.00	0.00	0.00	0.00	0.00	0.00	0.00	0.00	0.00	0.00
Egypt	EGY			NAT_TOTAL	20200121	0.00		0.00		0.00		0.00		0.00		0.00		0.00		0.00	0.00		0.00	0.00	0.00	0.00		0.00	0.00	0.00	0.00	0.00		0.00					0.00	0.00	0.00	0.00	0.00	0.00	0.00	0.00	0.00	0.00
Egypt	EGY			NAT_TOTAL	20200122	0.00		0.00		0.00		0.00		0.00		0.00		0.00		0.00	0.00		0.00	0.00	0.00	0.00		0.00	0.00	0.00	0.00	0.00		0.00			0	0	0.00	0.00	0.00	0.00	0.00	0.00	0.00	0.00	0.00	0.00
Egypt	EGY			NAT_TOTAL	20200123	0.00		0.00		0.00		0.00		0.00		0.00		0.00		0.00	0.00		0.00	0.00	0.00	0.00		0.00	0.00	0.00	0.00	0.00		0.00			0	0	0.00	0.00	0.00	0.00	0.00	0.00	0.00	0.00	0.00	0.00
Egypt	EGY			NAT_TOTAL	20200124	0.00		0.00		0.00		0.00		0.00		0.00		0.00		0.00	0.00		0.00	0.00	0.00	0.00		0.00	0.00	0.00	0.00	0.00		0.00			0	0	0.00	0.00	0.00	0.00	0.00	0.00	0.00	0.00	0.00	0.00
Egypt	EGY			NAT_TOTAL	20200125	0.00		0.00		0.00		0.00		0.00		0.00		0.00		0.00	0.00		0.00	0.00	0.00	0.00		0.00	0.00	0.00	0.00	0.00		0.00			0	0	0.00	0.00	0.00	0.00	0.00	0.00	0.00	0.00	0.00	0.00
Egypt	EGY			NAT_TOTAL	20200126	0.00		0.00		0.00		0.00		0.00		0.00		0.00		0.00	0.00		0.00	0.00	0.00	0.00		0.00	0.00	0.00	0.00	0.00		0.00			0	0	0.00	0.00	0.00	0.00	0.00	0.00	0.00	0.00	0.00	0.00
Egypt	EGY			NAT_TOTAL	20200127	0.00		0.00		0.00		0.00		0.00		0.00		0.00		0.00	0.00		0.00	0.00	0.00	0.00		0.00	0.00	0.00	0.00	0.00		0.00			0	0	0.00	0.00	0.00	0.00	0.00	0.00	0.00	0.00	0.00	0.00
Egypt	EGY			NAT_TOTAL	20200128	0.00		0.00		0.00		0.00		0.00		0.00		0.00		0.00	0.00		0.00	0.00	0.00	0.00		0.00	0.00	0.00	0.00	0.00		0.00			0	0	0.00	0.00	0.00	0.00	0.00	0.00	0.00	0.00	0.00	0.00
Egypt	EGY			NAT_TOTAL	20200129	0.00		0.00		0.00		0.00		0.00		0.00		0.00		0.00	0.00		0.00	0.00	0.00	0.00		0.00	0.00	0.00	0.00	0.00		0.00			0	0	0.00	0.00	0.00	0.00	0.00	0.00	0.00	0.00	0.00	0.00
Egypt	EGY			NAT_TOTAL	20200130	0.00		0.00		0.00		0.00		0.00		0.00		0.00		0.00	0.00		0.00	0.00	0.00	0.00		0.00	0.00	0.00	0.00	0.00		0.00			0	0	0.00	0.00	0.00	0.00	0.00	0.00	0.00	0.00	0.00	0.00
Egypt	EGY			NAT_TOTAL	20200131	0.00		0.00		0.00		0.00		0.00		0.00		0.00		0.00	0.00		0.00	0.00	0.00	0.00		0.00	0.00	0.00	0.00	0.00		0.00			0	0	0.00	0.00	0.00	0.00	0.00	0.00	0.00	0.00	0.00	0.00
Egypt	EGY			NAT_TOTAL	20200201	0.00		0.00		0.00		0.00		0.00		0.00		0.00		0.00	0.00		0.00	0.00	0.00	0.00		0.00	0.00	0.00	0.00	0.00		0.00			0	0	0.00	0.00	0.00	0.00	0.00	0.00	0.00	0.00	0.00	0.00
Egypt	EGY			NAT_TOTAL	20200202	0.00		0.00		0.00		0.00		0.00		0.00		0.00		0.00	0.00		0.00	0.00	0.00	0.00		0.00	0.00	0.00	0.00	0.00		0.00			0	0	0.00	0.00	0.00	0.00	0.00	0.00	0.00	0.00	0.00	0.00
Egypt	EGY			NAT_TOTAL	20200203	0.00		0.00		0.00		0.00		0.00		0.00		0.00		0.00	0.00		0.00	0.00	0.00	0.00		0.00	0.00	0.00	0.00	0.00		0.00			0	0	0.00	0.00	0.00	0.00	0.00	0.00	0.00	0.00	0.00	0.00
Egypt	EGY			NAT_TOTAL	20200204	0.00		0.00		0.00		0.00		0.00		0.00		0.00		0.00	0.00		0.00	0.00	0.00	0.00		0.00	0.00	0.00	0.00	0.00		0.00			0	0	0.00	0.00	0.00	0.00	0.00	0.00	0.00	0.00	0.00	0.00
Egypt	EGY			NAT_TOTAL	20200205	0.00		0.00		0.00		0.00		0.00		0.00		0.00		0.00	0.00		0.00	0.00	0.00	0.00		0.00	0.00	0.00	0.00	0.00		0.00			0	0	0.00	0.00	0.00	0.00	0.00	0.00	0.00	0.00	0.00	0.00
Egypt	EGY			NAT_TOTAL	20200206	0.00		0.00		0.00		0.00		0.00		0.00		0.00		0.00	0.00		0.00	0.00	0.00	0.00		0.00	0.00	0.00	0.00	0.00		0.00			0	0	0.00	0.00	0.00	0.00	0.00	0.00	0.00	0.00	0.00	0.00
Egypt	EGY			NAT_TOTAL	20200207	0.00		0.00		0.00		0.00		0.00		0.00		0.00		0.00	0.00		0.00	0.00	0.00	0.00		0.00	0.00	0.00	0.00	0.00		0.00			0	0	0.00	0.00	0.00	0.00	0.00	0.00	0.00	0.00	0.00	0.00
Egypt	EGY			NAT_TOTAL	20200208	0.00		0.00		0.00		0.00		0.00		0.00		0.00		0.00	0.00		0.00	0.00	0.00	0.00		0.00	0.00	0.00	0.00	0.00		0.00			0	0	0.00	0.00	0.00	0.00	0.00	0.00	0.00	0.00	0.00	0.00
Egypt	EGY			NAT_TOTAL	20200209	0.00		0.00		0.00		0.00		0.00		0.00		0.00		0.00	0.00		0.00	0.00	0.00	0.00		0.00	0.00	0.00	0.00	0.00		0.00			0	0	0.00	0.00	0.00	0.00	0.00	0.00	0.00	0.00	0.00	0.00
Egypt	EGY			NAT_TOTAL	20200210	0.00		0.00		0.00		0.00		0.00		0.00		0.00		0.00	0.00		0.00	0.00	0.00	0.00		0.00	0.00	0.00	0.00	0.00		0.00			0	0	0.00	0.00	0.00	0.00	0.00	0.00	0.00	0.00	0.00	0.00
Egypt	EGY			NAT_TOTAL	20200211	0.00		0.00		0.00		0.00		0.00		0.00		0.00		0.00	0.00		0.00	0.00	0.00	0.00		0.00	0.00	0.00	0.00	0.00		0.00			0	0	0.00	0.00	0.00	0.00	0.00	0.00	0.00	0.00	0.00	0.00
Egypt	EGY			NAT_TOTAL	20200212	0.00		0.00		0.00		0.00		0.00		0.00		0.00		0.00	0.00		0.00	0.00	0.00	0.00		0.00	0.00	0.00	0.00	0.00		0.00			0	0	0.00	0.00	0.00	0.00	0.00	0.00	0.00	0.00	0.00	0.00
Egypt	EGY			NAT_TOTAL	20200213	0.00		0.00		0.00		0.00		0.00		0.00		0.00		0.00	0.00		0.00	0.00	0.00	0.00		0.00	0.00	0.00	0.00	0.00		0.00			0	0	0.00	0.00	0.00	0.00	0.00	0.00	0.00	0.00	0.00	0.00
Egypt	EGY			NAT_TOTAL	20200214	0.00		0.00		0.00		0.00		0.00		0.00		0.00		0.00	0.00		0.00	0.00	0.00	0.00		1.00	2.00	0.00	0.00	0.00		0.00			1	0	0.00	0.00	0.00	0.00	8.89	8.89	10.26	10.26	0.00	0.00
Egypt	EGY			NAT_TOTAL	20200215	0.00		0.00		0.00		0.00		0.00		0.00		0.00		0.00	0.00		0.00	0.00	0.00	0.00		1.00	2.00	0.00	0.00	0.00		0.00			1	0	0.00	0.00	0.00	0.00	8.89	8.89	10.26	10.26	0.00	0.00
Egypt	EGY			NAT_TOTAL	20200216	0.00		0.00		0.00		0.00		0.00		0.00		0.00		0.00	0.00		0.00	0.00	0.00	0.00		1.00	2.00	0.00	0.00	0.00		0.00			1	0	0.00	0.00	0.00	0.00	8.89	8.89	10.26	10.26	0.00	0.00
Egypt	EGY			NAT_TOTAL	20200217	0.00		0.00		0.00		0.00		0.00		0.00		0.00		0.00	0.00		0.00	0.00	0.00	0.00		1.00	2.00	0.00	0.00	0.00		0.00			1	0	0.00	0.00	0.00	0.00	8.89	8.89	10.26	10.26	0.00	0.00
Egypt	EGY			NAT_TOTAL	20200218	0.00		0.00		0.00		0.00		0.00		0.00		0.00		0.00	0.00		0.00	0.00	0.00	0.00		1.00	2.00	0.00	0.00	0.00		0.00			1	0	0.00	0.00	0.00	0.00	8.89	8.89	10.26	10.26	0.00	0.00
Egypt	EGY			NAT_TOTAL	20200219	0.00		0.00		0.00		0.00		0.00		0.00		0.00		0.00	0.00		0.00	0.00	0.00	0.00		1.00	2.00	0.00	0.00	0.00		0.00			1	0	0.00	0.00	0.00	0.00	8.89	8.89	10.26	10.26	0.00	0.00
Egypt	EGY			NAT_TOTAL	20200220	0.00		0.00		0.00		0.00		0.00		0.00		0.00		0.00	0.00		0.00	0.00	0.00	0.00		1.00	2.00	0.00	0.00	0.00		0.00			1	0	0.00	0.00	0.00	0.00	8.89	8.89	10.26	10.26	0.00	0.00
Egypt	EGY			NAT_TOTAL	20200221	0.00		0.00		0.00		0.00		0.00		0.00		0.00		0.00	0.00		0.00	0.00	0.00	0.00		1.00	2.00	0.00	0.00	0.00		0.00			1	0	0.00	0.00	0.00	0.00	8.89	8.89	10.26	10.26	0.00	0.00
Egypt	EGY			NAT_TOTAL	20200222	0.00		0.00		0.00		0.00		0.00		0.00		0.00		0.00	0.00		0.00	0.00	0.00	0.00		1.00	2.00	0.00	0.00	0.00		0.00			1	0	0.00	0.00	0.00	0.00	8.89	8.89	10.26	10.26	0.00	0.00
Egypt	EGY			NAT_TOTAL	20200223	0.00		0.00		0.00		0.00		0.00		0.00		0.00		0.00	0.00		0.00	0.00	0.00	0.00		1.00	2.00	0.00	0.00	0.00		0.00			1	0	0.00	0.00	0.00	0.00	8.89	8.89	10.26	10.26	0.00	0.00
Egypt	EGY			NAT_TOTAL	20200224	0.00		0.00		0.00		0.00		0.00		0.00		0.00		0.00	0.00		0.00	0.00	0.00	0.00		1.00	2.00	0.00	0.00	0.00		0.00			1	0	0.00	0.00	0.00	0.00	8.89	8.89	10.26	10.26	0.00	0.00
Egypt	EGY			NAT_TOTAL	20200225	0.00		0.00		0.00		0.00		0.00		0.00		0.00		0.00	0.00		0.00	0.00	0.00	0.00		1.00	2.00	0.00	0.00	0.00		0.00			1	0	0.00	0.00	0.00	0.00	8.89	8.89	10.26	10.26	0.00	0.00
Egypt	EGY			NAT_TOTAL	20200226	0.00		0.00		0.00		0.00		0.00		0.00		0.00		0.00	0.00		0.00	0.00	0.00	0.00		1.00	2.00	0.00	0.00	0.00		0.00			1	0	0.00	0.00	0.00	0.00	8.89	8.89	10.26	10.26	0.00	0.00
Egypt	EGY			NAT_TOTAL	20200227	0.00		0.00		0.00		0.00		0.00		0.00		0.00		0.00	0.00		0.00	0.00	0.00	0.00		1.00	2.00	0.00	0.00	0.00		0.00			1	0	0.00	0.00	0.00	0.00	8.89	8.89	10.26	10.26	0.00	0.00
Egypt	EGY			NAT_TOTAL	20200228	0.00		0.00		0.00		0.00		0.00		0.00		0.00		0.00	0.00		0.00	0.00	0.00	0.00		1.00	2.00	0.00	0.00	0.00		0.00			1	0	0.00	0.00	0.00	0.00	8.89	8.89	10.26	10.26	0.00	0.00
Egypt	EGY			NAT_TOTAL	20200229	0.00		0.00		0.00		0.00		0.00		0.00		0.00		0.00	0.00		0.00	0.00	0.00	0.00		1.00	2.00	0.00	0.00	0.00		0.00			1	0	0.00	0.00	0.00	0.00	8.89	8.89	10.26	10.26	0.00	0.00
Egypt	EGY			NAT_TOTAL	20200301	0.00		0.00		0.00		0.00		0.00		0.00		0.00		0.00	0.00		0.00	0.00	0.00	0.00		1.00	2.00	0.00	0.00	0.00		0.00			2	0	0.00	0.00	0.00	0.00	8.89	8.89	10.26	10.26	0.00	0.00
Egypt	EGY			NAT_TOTAL	20200302	0.00		0.00		0.00		0.00		0.00		0.00		0.00		0.00	0.00		0.00	0.00	0.00	0.00		1.00	2.00	0.00	0.00	0.00		0.00			2	0	0.00	0.00	0.00	0.00	8.89	8.89	10.26	10.26	0.00	0.00
Egypt	EGY			NAT_TOTAL	20200303	0.00		0.00		0.00		0.00		0.00		0.00		0.00		0.00	0.00		0.00	0.00	0.00	0.00		1.00	2.00	0.00	0.00	0.00		0.00			2	0	0.00	0.00	0.00	0.00	8.89	8.89	10.26	10.26	0.00	0.00
Egypt	EGY			NAT_TOTAL	20200304	0.00		0.00		0.00		0.00		0.00		0.00		0.00		0.00	0.00		0.00	0.00	0.00	0.00		1.00	2.00	0.00	0.00	0.00		0.00			2	0	0.00	0.00	0.00	0.00	8.89	8.89	10.26	10.26	0.00	0.00
Egypt	EGY			NAT_TOTAL	20200305	0.00		0.00		0.00		0.00		0.00		0.00		0.00		0.00	0.00		0.00	0.00	0.00	0.00		1.00	2.00	0.00	0.00	0.00		0.00			3	0	0.00	0.00	0.00	0.00	8.89	8.89	10.26	10.26	0.00	0.00
Egypt	EGY			NAT_TOTAL	20200306	0.00		0.00		0.00		0.00		0.00		0.00		0.00		0.00	0.00		0.00	0.00	0.00	0.00		1.00	2.00	0.00	0.00	0.00		0.00			15	0	0.00	0.00	0.00	0.00	8.89	8.89	10.26	10.26	0.00	0.00
Egypt	EGY			NAT_TOTAL	20200307	0.00		0.00		0.00		0.00		0.00		0.00		0.00		0.00	0.00		0.00	0.00	0.00	0.00		1.00	2.00	0.00	0.00	0.00		0.00			15	0	0.00	0.00	0.00	0.00	8.89	8.89	10.26	10.26	0.00	0.00
Egypt	EGY			NAT_TOTAL	20200308	0.00		0.00		0.00		0.00		0.00		0.00		0.00		0.00	0.00		0.00	0.00	0.00	0.00		1.00	2.00	0.00	0.00	0.00		0.00			49	1	0.00	0.00	0.00	0.00	8.89	8.89	10.26	10.26	0.00	0.00
Egypt	EGY			NAT_TOTAL	20200309	0.00		0.00		0.00		0.00		0.00		0.00		0.00		0.00	0.00		0.00	0.00	0.00	0.00		1.00	2.00	0.00	0.00	0.00		0.00			55	1	0.00	0.00	0.00	0.00	8.89	8.89	10.26	10.26	0.00	0.00
Egypt	EGY			NAT_TOTAL	20200310	0.00		0.00		0.00		0.00		0.00		0.00		0.00		0.00	0.00		0.00	0.00	0.00	0.00		1.00	2.00	0.00	0.00	0.00		0.00			59	1	0.00	0.00	0.00	0.00	8.89	8.89	10.26	10.26	0.00	0.00
Egypt	EGY			NAT_TOTAL	20200311	0.00		0.00		0.00		0.00		0.00		0.00		0.00		0.00	0.00		0.00	0.00	0.00	0.00		1.00	2.00	0.00	0.00	0.00		0.00			60	1	0.00	0.00	0.00	0.00	8.89	8.89	10.26	10.26	0.00	0.00
Egypt	EGY			NAT_TOTAL	20200312	0.00		0.00		0.00		0.00		0.00		0.00		0.00		0.00	0.00		0.00	0.00	0.00	0.00		1.00	2.00	0.00	0.00	0.00		0.00			67	1	0.00	0.00	0.00	0.00	8.89	8.89	10.26	10.26	0.00	0.00
Egypt	EGY			NAT_TOTAL	20200313	0.00		0.00		0.00		0.00		0.00		0.00		0.00		0.00	0.00		0.00	0.00	0.00	0.00		1.00	2.00	0.00	0.00	0.00		0.00			80	2	0.00	0.00	0.00	0.00	8.89	8.89	10.26	10.26	0.00	0.00
Egypt	EGY			NAT_TOTAL	20200314	0.00		0.00		0.00		0.00		0.00		0.00		0.00		0.00	0.00		0.00	6367000000.00	0.00	0.00		1.00	2.00	23980000.00	0.00	0.00		0.00			109	2	0.00	0.00	0.00	0.00	8.89	8.89	10.26	10.26	0.00	0.00
Egypt	EGY			NAT_TOTAL	20200315	3.00	1	0.00		0.00		0.00		0.00		0.00		0.00		0.00	0.00		0.00	0.00	0.00	0.00		1.00	2.00	0.00	0.00	0.00		0.00			110	2	11.11	11.11	14.29	14.29	15.56	15.56	17.95	17.95	0.00	0.00
Egypt	EGY			NAT_TOTAL	20200316	3.00	1	2.00	1	0.00		0.00		0.00		0.00		0.00		0.00	0.00		0.00	0.00	0.00	0.00		1.00	2.00	0.00	0.00	0.00		0.00			150	2	18.52	18.52	25.00	25.00	20.00	20.00	23.08	23.08	0.00	0.00
Egypt	EGY			NAT_TOTAL	20200317	3.00	1	2.00	1	0.00		0.00		0.00		0.00		0.00		0.00	0.00		0.00	0.00	0.00	0.00		1.00	2.00	0.00	0.00	0.00		0.00			196	4	18.52	18.52	25.00	25.00	20.00	20.00	23.08	23.08	0.00	0.00
Egypt	EGY			NAT_TOTAL	20200318	3.00	1	2.00	1	0.00		0.00		0.00		0.00		0.00		0.00	0.00		0.00	0.00	0.00	0.00		1.00	2.00	0.00	0.00	0.00		0.00			196	6	18.52	18.52	25.00	25.00	20.00	20.00	23.08	23.08	0.00	0.00
Egypt	EGY			NAT_TOTAL	20200319	3.00	1	2.00	1	0.00		0.00		0.00		0.00		0.00		4.00	0.00		0.00	0.00	0.00	0.00		1.00	2.00	0.00	0.00	0.00		0.00			256	6	29.63	29.63	39.29	39.29	26.67	26.67	30.77	30.77	0.00	0.00
Egypt	EGY			NAT_TOTAL	20200320	3.00	1	2.00	1	0.00		0.00		0.00		0.00		0.00		4.00	0.00		0.00	0.00	0.00	0.00		1.00	2.00	0.00	0.00	0.00		0.00			285	8	29.63	29.63	39.29	39.29	26.67	26.67	30.77	30.77	0.00	0.00
Egypt	EGY			NAT_TOTAL	20200321	3.00	1	2.00	1	2.00	1	0.00		0.00		0.00		0.00		4.00	0.00		0.00	0.00	0.00	0.00		1.00	2.00	0.00	0.00	0.00		0.00			294	10	40.74	40.74	53.57	53.57	33.33	33.33	38.46	38.46	0.00	0.00
Egypt	EGY			NAT_TOTAL	20200322	3.00	1	2.00	1	2.00	1	0.00		0.00		0.00		0.00		4.00	0.00		2.00	1269000000.00	0.00	0.00		1.00	2.00	0.00	0.00	0.00		0.00			327	14	40.74	40.74	53.57	53.57	40.00	40.00	38.46	38.46	50.00	50.00
Egypt	EGY			NAT_TOTAL	20200323	3.00	1	2.00	1	2.00	1	0.00		0.00		0.00		0.00		4.00	0.00		2.00	0.00	0.00	0.00		1.00	2.00	0.00	0.00	0.00		0.00			366	19	40.74	40.74	53.57	53.57	40.00	40.00	38.46	38.46	50.00	50.00
Egypt	EGY			NAT_TOTAL	20200324	3.00	1	2.00	1	2.00	1	0.00		0.00		0.00		0.00		4.00	0.00		2.00	0.00	0.00	2.00	1	1.00	2.00	0.00	0.00	0.00		0.00			402	20	51.85	51.85	67.86	67.86	46.67	46.67	46.15	46.15	50.00	50.00
Egypt	EGY			NAT_TOTAL	20200325	3.00	1	2.00	1	2.00	1	1.00	1	2.00	1	2.00	1	2.00	1	4.00	0.00		2.00	0.00	0.00	2.00	1	1.00	2.00	64000000.00	0.00	0.00		0.00			456	21	84.26	84.26	96.43	96.43	66.11	66.11	68.59	68.59	50.00	50.00
Egypt	EGY			NAT_TOTAL	20200326	3.00	1	2.00	1	2.00	1	1.00	1	2.00	1	2.00	1	2.00	1	4.00	0.00		2.00	0.00	0.00	2.00	1	1.00	2.00	0.00	0.00	0.00		0.00			495	24	84.26	84.26	96.43	96.43	66.11	66.11	68.59	68.59	50.00	50.00
Egypt	EGY			NAT_TOTAL	20200327	3.00	1	2.00	1	2.00	1	1.00	1	2.00	1	2.00	1	2.00	1	4.00	0.00		2.00	0.00	0.00	2.00	1	1.00	2.00	0.00	0.00	0.00		0.00			536	30	84.26	84.26	96.43	96.43	66.11	66.11	68.59	68.59	50.00	50.00
Egypt	EGY			NAT_TOTAL	20200328	3.00	1	2.00	1	2.00	1	1.00	1	2.00	1	2.00	1	2.00	1	4.00	0.00		2.00	0.00	0.00	2.00	1	1.00	2.00	0.00	0.00	0.00		0.00			576	36	84.26	84.26	96.43	96.43	66.11	66.11	68.59	68.59	50.00	50.00
Egypt	EGY			NAT_TOTAL	20200329	3.00	1	2.00	1	2.00	1	1.00	1	2.00	1	2.00	1	2.00	1	4.00	0.00		2.00	0.00	0.00	2.00	1	1.00	2.00	0.00	0.00	0.00		0.00			609	40	84.26	84.26	96.43	96.43	66.11	66.11	68.59	68.59	50.00	50.00
Egypt	EGY			NAT_TOTAL	20200330	3.00	1	2.00	1	2.00	1	1.00	1	2.00	1	2.00	1	2.00	1	4.00	0.00		2.00	0.00	0.00	2.00	1	1.00	2.00	0.00	0.00	0.00		0.00			656	41	84.26	84.26	96.43	96.43	66.11	66.11	68.59	68.59	50.00	50.00
Egypt	EGY			NAT_TOTAL	20200331	3.00	1	2.00	1	2.00	1	1.00	1	2.00	1	2.00	1	2.00	1	4.00	0.00		2.00	0.00	0.00	2.00	1	1.00	2.00	0.00	0.00	0.00		0.00			710	46	84.26	84.26	96.43	96.43	66.11	66.11	68.59	68.59	50.00	50.00
Egypt	EGY			NAT_TOTAL	20200401	3.00	1	2.00	1	2.00	1	1.00	1	2.00	1	2.00	1	2.00	1	4.00	0.00		2.00	0.00	0.00	2.00	1	1.00	2.00	0.00	0.00	0.00		0.00			779	52	84.26	84.26	96.43	96.43	66.11	66.11	68.59	68.59	50.00	50.00
Egypt	EGY			NAT_TOTAL	20200402	3.00	1	2.00	1	2.00	1	1.00	1	2.00	1	2.00	1	2.00	1	4.00	0.00		2.00	0.00	0.00	2.00	1	1.00	2.00	0.00	0.00	0.00		0.00			865	58	84.26	84.26	96.43	96.43	66.11	66.11	68.59	68.59	50.00	50.00
Egypt	EGY			NAT_TOTAL	20200403	3.00	1	2.00	1	2.00	1	1.00	1	2.00	1	2.00	1	2.00	1	4.00	0.00		2.00	0.00	0.00	2.00	1	1.00	2.00	0.00	0.00	0.00		0.00			985	66	84.26	84.26	96.43	96.43	66.11	66.11	68.59	68.59	50.00	50.00
Egypt	EGY			NAT_TOTAL	20200404	3.00	1	2.00	1	2.00	1	1.00	1	2.00	1	2.00	1	2.00	1	4.00	0.00		2.00	0.00	0.00	2.00	1	1.00	2.00	0.00	0.00	0.00		0.00			1070	71	84.26	84.26	96.43	96.43	66.11	66.11	68.59	68.59	50.00	50.00
Egypt	EGY			NAT_TOTAL	20200405	3.00	1	2.00	1	2.00	1	1.00	1	2.00	1	2.00	1	2.00	1	4.00	0.00		2.00	0.00	0.00	2.00	1	1.00	2.00	0.00	0.00	0.00		0.00			1173	78	84.26	84.26	96.43	96.43	66.11	66.11	68.59	68.59	50.00	50.00
Egypt	EGY			NAT_TOTAL	20200406	3.00	1	2.00	1	2.00	1	1.00	1	2.00	1	2.00	1	2.00	1	4.00	0.00		2.00	0.00	0.00	2.00	1	1.00	2.00	0.00	0.00	0.00		0.00			1322	85	84.26	84.26	96.43	96.43	66.11	66.11	68.59	68.59	50.00	50.00
Egypt	EGY			NAT_TOTAL	20200407	3.00	1	2.00	1	2.00	1	1.00	1	2.00	1	2.00	1	2.00	1	4.00	0.00		2.00	6130000000.00	0.00	2.00	1	1.00	2.00	0.00	0.00	0.00		0.00			1450	94	84.26	84.26	96.43	96.43	66.11	66.11	68.59	68.59	50.00	50.00
Egypt	EGY			NAT_TOTAL	20200408	3.00	1	2.00	1	2.00	1	1.00	1	2.00	1	2.00	1	2.00	1	4.00	0.00		2.00	0.00	0.00	2.00	1	1.00	2.00	0.00	0.00	0.00		0.00			1560	103	84.26	84.26	96.43	96.43	66.11	66.11	68.59	68.59	50.00	50.00
Egypt	EGY			NAT_TOTAL	20200409	3.00	1	2.00	1	2.00	1	1.00	1	2.00	1	2.00	1	2.00	1	4.00	0.00		2.00	0.00	0.00	2.00	1	1.00	2.00	0.00	0.00	0.00		0.00			1699	118	84.26	84.26	96.43	96.43	66.11	66.11	68.59	68.59	50.00	50.00
Egypt	EGY			NAT_TOTAL	20200410	3.00	1	2.00	1	2.00	1	1.00	1	2.00	1	2.00	1	2.00	1	4.00	0.00		2.00	0.00	0.00	2.00	1	1.00	2.00	0.00	0.00	0.00		0.00			1794	135	84.26	84.26	96.43	96.43	66.11	66.11	68.59	68.59	50.00	50.00
Egypt	EGY			NAT_TOTAL	20200411	3.00	1	2.00	1	2.00	1	1.00	1	2.00	1	2.00	1	2.00	1	4.00	0.00		2.00	0.00	0.00	2.00	1	1.00	2.00	0.00	0.00	0.00		0.00			1939	146	84.26	84.26	96.43	96.43	66.11	66.11	68.59	68.59	50.00	50.00
Egypt	EGY			NAT_TOTAL	20200412	3.00	1	2.00	1	2.00	1	1.00	1	2.00	1	2.00	1	2.00	1	4.00	0.00		2.00	0.00	0.00	2.00	1	1.00	2.00	0.00	0.00	0.00		0.00			2065	159	84.26	84.26	96.43	96.43	66.11	66.11	68.59	68.59	50.00	50.00
Egypt	EGY			NAT_TOTAL	20200413	3.00	1	2.00	1	2.00	1	1.00	1	2.00	1	2.00	1	2.00	1	4.00	0.00		2.00	0.00	0.00	2.00	1	1.00	2.00	0.00	0.00	0.00		0.00			2190	164	84.26	84.26	96.43	96.43	66.11	66.11	68.59	68.59	50.00	50.00
Egypt	EGY			NAT_TOTAL	20200414	3.00	1	2.00	1	2.00	1	1.00	1	2.00	1	2.00	1	2.00	1	4.00	0.00		2.00	0.00	0.00	2.00	1	1.00	2.00	0.00	0.00	0.00		0.00			2350	178	84.26	84.26	96.43	96.43	66.11	66.11	68.59	68.59	50.00	50.00
Egypt	EGY			NAT_TOTAL	20200415	3.00	1	2.00	1	2.00	1	1.00	1	2.00	1	2.00	1	2.00	1	4.00	0.00		2.00	0.00	0.00	2.00	1	1.00	2.00	0.00	0.00	0.00		0.00			2505	183	84.26	84.26	96.43	96.43	66.11	66.11	68.59	68.59	50.00	50.00
Egypt	EGY			NAT_TOTAL	20200416	3.00	1	2.00	1	2.00	1	1.00	1	2.00	1	2.00	1	2.00	1	4.00	0.00		2.00	0.00	0.00	2.00	1	1.00	2.00	0.00	0.00	0.00		0.00			2673	196	84.26	84.26	96.43	96.43	66.11	66.11	68.59	68.59	50.00	50.00
Egypt	EGY			NAT_TOTAL	20200417	3.00	1	2.00	1	2.00	1	1.00	1	2.00	1	2.00	1	2.00	1	4.00	0.00		2.00	0.00	0.00	2.00	1	1.00	2.00	0.00	0.00	0.00		0.00			2844	205	84.26	84.26	96.43	96.43	66.11	66.11	68.59	68.59	50.00	50.00
Egypt	EGY			NAT_TOTAL	20200418	3.00	1	2.00	1	2.00	1	1.00	1	2.00	1	2.00	1	2.00	1	4.00	0.00		2.00	0.00	0.00	2.00	1	1.00	2.00	0.00	0.00	0.00		0.00			3032	224	84.26	84.26	96.43	96.43	66.11	66.11	68.59	68.59	50.00	50.00
Egypt	EGY			NAT_TOTAL	20200419	3.00	1	2.00	1	2.00	1	1.00	1	2.00	1	2.00	1	2.00	1	4.00	0.00		2.00	0.00	0.00	2.00	1	1.00	2.00	0.00	0.00	0.00		0.00			3144	239	84.26	84.26	96.43	96.43	66.11	66.11	68.59	68.59	50.00	50.00
Egypt	EGY			NAT_TOTAL	20200420	3.00	1	2.00	1	2.00	1	1.00	1	2.00	1	2.00	1	2.00	1	4.00	0.00		2.00	0.00	0.00	2.00	1	1.00	2.00	0.00	0.00	0.00		0.00			3333	250	84.26	84.26	96.43	96.43	66.11	66.11	68.59	68.59	50.00	50.00
Egypt	EGY			NAT_TOTAL	20200421	3.00	1	2.00	1	2.00	1	1.00	1	2.00	1	2.00	1	2.00	1	4.00	0.00		2.00	0.00	0.00	2.00	1	1.00	2.00	0.00	0.00	0.00		0.00			3490	264	84.26	84.26	96.43	96.43	66.11	66.11	68.59	68.59	50.00	50.00
Egypt	EGY			NAT_TOTAL	20200422	3.00	1	2.00	1	2.00	1	1.00	1	2.00	1	2.00	1	2.00	1	4.00	0.00		2.00	0.00	0.00	2.00	1	1.00	2.00	0.00	0.00	0.00		0.00			3659	276	84.26	84.26	96.43	96.43	66.11	66.11	68.59	68.59	50.00	50.00
Egypt	EGY			NAT_TOTAL	20200423	3.00	1	2.00	1	2.00	1	1.00	1	2.00	1	2.00	1	2.00	1	4.00	0.00		2.00	0.00	0.00	2.00	1	1.00	2.00	0.00	0.00	0.00		0.00			3891	287	84.26	84.26	96.43	96.43	66.11	66.11	68.59	68.59	50.00	50.00
Egypt	EGY			NAT_TOTAL	20200424	3.00	1	2.00	1	2.00	1	1.00	1	2.00	1	2.00	1	2.00	1	4.00	0.00		2.00	0.00	0.00	2.00	1	1.00	2.00	0.00	0.00	0.00		0.00			4092	294	84.26	84.26	96.43	96.43	66.11	66.11	68.59	68.59	50.00	50.00
Egypt	EGY			NAT_TOTAL	20200425	3.00	1	2.00	1	2.00	1	1.00	1	2.00	1	2.00	1	2.00	1	4.00	0.00		2.00	0.00	0.00	2.00	1	1.00	2.00	0.00	0.00	0.00		0.00			4319	307	84.26	84.26	96.43	96.43	66.11	66.11	68.59	68.59	50.00	50.00
Egypt	EGY			NAT_TOTAL	20200426	3.00	1	2.00	1	2.00	1	1.00	1	2.00	1	2.00	1	2.00	1	4.00	0.00		2.00	0.00	0.00	2.00	1	1.00	2.00	0.00	0.00	2.00	1	0.00			4534	317	84.26	84.26	96.43	96.43	69.44	69.44	72.44	72.44	50.00	50.00
Egypt	EGY			NAT_TOTAL	20200427	3.00	1	2.00	1	2.00	1	1.00	1	2.00	1	2.00	1	2.00	1	4.00	0.00		2.00	0.00	0.00	2.00	1	1.00	2.00	0.00	0.00	2.00	1	0.00			4782	337	84.26	84.26	96.43	96.43	69.44	69.44	72.44	72.44	50.00	50.00
Egypt	EGY			NAT_TOTAL	20200428	3.00	1	2.00	1	2.00	1	1.00	1	2.00	1	2.00	1	2.00	1	4.00	0.00		2.00	0.00	0.00	2.00	1	1.00	2.00	0.00	0.00	2.00	1	0.00			5042	359	84.26	84.26	96.43	96.43	69.44	69.44	72.44	72.44	50.00	50.00
Egypt	EGY			NAT_TOTAL	20200429	3.00	1	2.00	1	2.00	1	1.00	1	2.00	1	2.00	1	2.00	1	4.00	0.00		2.00	0.00	0.00	2.00	1	1.00	2.00	0.00	0.00	2.00	1	0.00			5268	380	84.26	84.26	96.43	96.43	69.44	69.44	72.44	72.44	50.00	50.00
Egypt	EGY			NAT_TOTAL	20200430	3.00	1	2.00	1	2.00	1	1.00	1	2.00	1	2.00	1	2.00	1	4.00	0.00		2.00	0.00	0.00	2.00	1	1.00	2.00	0.00	0.00	2.00	1	0.00			5537	392	84.26	84.26	96.43	96.43	69.44	69.44	72.44	72.44	50.00	50.00
Egypt	EGY			NAT_TOTAL	20200501	3.00	1	2.00	1	2.00	1	1.00	1	2.00	1	2.00	1	2.00	1	4.00	0.00		2.00	0.00	0.00	2.00	1	1.00	2.00	0.00	0.00	2.00	1	0.00			5895	406	84.26	84.26	96.43	96.43	69.44	69.44	72.44	72.44	50.00	50.00
Egypt	EGY			NAT_TOTAL	20200502	3.00	1	2.00	1	2.00	1	1.00	1	2.00	1	2.00	1	2.00	1	4.00	0.00		2.00	0.00	0.00	2.00	1	1.00	2.00	0.00	0.00	2.00	1	0.00			6193	415	84.26	84.26	96.43	96.43	69.44	69.44	72.44	72.44	50.00	50.00
Egypt	EGY			NAT_TOTAL	20200503	3.00	1	2.00	1	2.00	1	1.00	1	2.00	1	2.00	1	2.00	1	4.00	0.00		2.00	0.00	0.00	2.00	1	1.00	2.00	0.00	0.00	2.00	1	0.00			6465	429	84.26	84.26	96.43	96.43	69.44	69.44	72.44	72.44	50.00	50.00
Egypt	EGY			NAT_TOTAL	20200504	3.00	1	2.00	1	2.00	1	1.00	1	2.00	1	2.00	1	2.00	1	4.00	0.00		2.00	0.00	0.00	2.00	1	1.00	2.00	0.00	0.00	2.00	1	0.00			6813	436	84.26	84.26	96.43	96.43	69.44	69.44	72.44	72.44	50.00	50.00
Egypt	EGY			NAT_TOTAL	20200505	3.00	1	2.00	1	2.00	1	1.00	1	2.00	1	2.00	1	2.00	1	4.00	0.00		2.00	0.00	0.00	2.00	1	1.00	2.00	0.00	0.00	2.00	1	0.00			7201	452	84.26	84.26	96.43	96.43	69.44	69.44	72.44	72.44	50.00	50.00
Egypt	EGY			NAT_TOTAL	20200506	3.00	1	2.00	1	2.00	1	1.00	1	2.00	1	2.00	1	2.00	1	4.00	0.00		2.00	0.00	0.00	2.00	1	1.00	2.00	507000000.00	0.00	2.00	1	0.00			7588	469	84.26	84.26	96.43	96.43	69.44	69.44	72.44	72.44	50.00	50.00
Egypt	EGY			NAT_TOTAL	20200507	3.00	1	2.00	1	2.00	1	1.00	1	2.00	1	2.00	1	2.00	1	4.00	0.00		2.00	0.00	0.00	2.00	1	1.00	2.00	0.00	0.00	2.00	1	0.00			7981	482	84.26	84.26	96.43	96.43	69.44	69.44	72.44	72.44	50.00	50.00
Egypt	EGY			NAT_TOTAL	20200508	3.00	1	2.00	1	2.00	1	1.00	1	2.00	1	2.00	1	2.00	1	4.00	0.00		2.00	0.00	0.00	2.00	1	1.00	2.00	0.00	0.00	2.00	1	0.00			8476	503	84.26	84.26	96.43	96.43	69.44	69.44	72.44	72.44	50.00	50.00
Egypt	EGY			NAT_TOTAL	20200509	3.00	1	2.00	1	2.00	1	1.00	1	2.00	1	2.00	1	2.00	1	4.00	0.00		2.00	0.00	0.00	2.00	1	1.00	2.00	0.00	0.00	2.00	1	0.00			8964	514	84.26	84.26	96.43	96.43	69.44	69.44	72.44	72.44	50.00	50.00
Egypt	EGY			NAT_TOTAL	20200510	3.00	1	2.00	1	2.00	1	1.00	1	2.00	1	2.00	1	2.00	1	4.00	0.00		2.00	0.00	0.00	2.00	1	1.00	2.00	0.00	0.00	2.00	1	0.00			9400	525	84.26	84.26	96.43	96.43	69.44	69.44	72.44	72.44	50.00	50.00
Egypt	EGY			NAT_TOTAL	20200511	3.00	1	2.00	1	2.00	1	1.00	1	2.00	1	2.00	1	2.00	1	4.00	0.00		2.00	0.00	0.00	2.00	1	1.00	2.00	0.00	0.00	2.00	1	0.00			9746	533	84.26	84.26	96.43	96.43	69.44	69.44	72.44	72.44	50.00	50.00
Egypt	EGY			NAT_TOTAL	20200512	3.00	1	2.00	1	2.00	1	1.00	1	2.00	1	2.00	1	2.00	1	4.00	0.00		2.00	0.00	0.00	2.00	1	1.00	2.00	0.00	0.00	2.00	1	0.00			10093	544	84.26	84.26	96.43	96.43	69.44	69.44	72.44	72.44	50.00	50.00
Egypt	EGY			NAT_TOTAL	20200513	3.00	1	2.00	1	2.00	1	1.00	1	2.00	1	2.00	1	2.00	1	4.00	0.00		2.00	0.00	0.00	2.00	1	1.00	2.00	0.00	0.00	2.00	1	0.00			10431	556	84.26	84.26	96.43	96.43	69.44	69.44	72.44	72.44	50.00	50.00
Egypt	EGY			NAT_TOTAL	20200514	3.00	1	2.00	1	2.00	1	1.00	1	2.00	1	2.00	1	2.00	1	4.00	0.00		2.00	0.00	0.00	2.00	1	1.00	2.00	0.00	0.00	2.00	1	0.00			10829	571	84.26	84.26	96.43	96.43	69.44	69.44	72.44	72.44	50.00	50.00
Egypt	EGY			NAT_TOTAL	20200515	3.00	1	2.00	1	2.00	1	1.00	1	2.00	1	2.00	1	2.00	1	4.00	0.00		2.00	0.00	0.00	2.00	1	1.00	2.00	0.00	0.00	2.00	1	0.00			11228	592	84.26	84.26	96.43	96.43	69.44	69.44	72.44	72.44	50.00	50.00
Egypt	EGY			NAT_TOTAL	20200516	3.00	1	2.00	1	2.00	1	1.00	1	2.00	1	2.00	1	2.00	1	4.00	0.00		2.00	0.00	0.00	2.00	1	1.00	2.00	0.00	0.00	2.00	1	0.00			11719	612	84.26	84.26	96.43	96.43	69.44	69.44	72.44	72.44	50.00	50.00
Egypt	EGY			NAT_TOTAL	20200517	3.00	1	2.00	1	2.00	1	1.00	1	2.00	1	2.00	1	2.00	1	4.00	0.00		2.00	0.00	0.00	2.00	1	1.00	2.00	0.00	0.00	2.00	1	0.00			12229	630	84.26	84.26	96.43	96.43	69.44	69.44	72.44	72.44	50.00	50.00
Egypt	EGY			NAT_TOTAL	20200518	3.00	1	2.00	1	2.00	1	1.00	1	2.00	1	2.00	1	2.00	1	4.00	0.00		2.00	0.00	0.00	2.00	1	1.00	2.00	0.00	0.00	2.00	1	0.00			12764	645	84.26	84.26	96.43	96.43	69.44	69.44	72.44	72.44	50.00	50.00
Egypt	EGY			NAT_TOTAL	20200519	3.00	1	2.00	1	2.00	1	1.00	1	2.00	1	2.00	1	2.00	1	4.00	0.00		2.00	0.00	0.00	2.00	1	1.00	2.00	0.00	0.00	2.00	1	0.00			13484	659	84.26	84.26	96.43	96.43	69.44	69.44	72.44	72.44	50.00	50.00
Egypt	EGY			NAT_TOTAL	20200520	3.00	1	2.00	1	2.00	1	1.00	1	2.00	1	2.00	1	2.00	1	4.00	0.00		2.00	0.00	0.00	2.00	1	1.00	2.00	0.00	0.00	2.00	1	0.00			14229	680	84.26	84.26	96.43	96.43	69.44	69.44	72.44	72.44	50.00	50.00
Egypt	EGY			NAT_TOTAL	20200521	3.00	1	2.00	1	2.00	1	1.00	1	2.00	1	2.00	1	2.00	1	4.00	0.00		2.00	0.00	0.00	2.00	1	1.00	2.00	0.00	0.00	2.00	1	0.00			15003	696	84.26	84.26	96.43	96.43	69.44	69.44	72.44	72.44	50.00	50.00
Egypt	EGY			NAT_TOTAL	20200522	3.00	1	2.00	1	2.00	1	1.00	1	2.00	1	2.00	1	2.00	1	4.00	0.00		2.00	0.00	0.00	2.00	1	1.00	2.00	0.00	0.00	2.00	1	0.00			15786	707	84.26	84.26	96.43	96.43	69.44	69.44	72.44	72.44	50.00	50.00
Egypt	EGY			NAT_TOTAL	20200523	3.00	1	2.00	1	2.00	1	1.00	1	2.00	1	2.00	1	2.00	1	4.00	0.00		2.00	0.00	0.00	2.00	1	1.00	2.00	0.00	0.00	2.00	1	0.00			16513	735	84.26	84.26	96.43	96.43	69.44	69.44	72.44	72.44	50.00	50.00
Egypt	EGY			NAT_TOTAL	20200524	3.00	1	2.00	1	2.00	1	1.00	1	2.00	1	2.00	1	2.00	1	4.00	0.00		2.00	0.00	0.00	2.00	1	1.00	2.00	0.00	0.00	2.00	1	0.00			17265	764	84.26	84.26	96.43	96.43	69.44	69.44	72.44	72.44	50.00	50.00
Egypt	EGY			NAT_TOTAL	20200525	3.00	1	2.00	1	2.00	1	1.00	1	2.00	1	2.00	1	2.00	1	4.00	0.00		2.00	0.00	0.00	2.00	1	2.00	2.00	0.00	0.00	2.00	1	0.00			17967	783	84.26	84.26	96.43	96.43	71.67	71.67	75.00	75.00	50.00	50.00
Egypt	EGY			NAT_TOTAL	20200526	3.00	1	2.00	1	2.00	1	1.00	1	2.00	1	2.00	1	2.00	1	4.00	0.00		2.00	0.00	0.00	2.00	1	2.00	2.00	0.00	0.00	2.00	1	0.00			18756	797	84.26	84.26	96.43	96.43	71.67	71.67	75.00	75.00	50.00	50.00
Egypt	EGY			NAT_TOTAL	20200527	3.00	1	2.00	1	2.00	1	1.00	1	2.00	1	2.00	1	2.00	1	4.00	0.00		2.00	3157761778.50	0.00	2.00	1	2.00	2.00	0.00	0.00	2.00	1	0.00			19666	816	84.26	84.26	96.43	96.43	71.67	71.67	75.00	75.00	50.00	50.00
Egypt	EGY			NAT_TOTAL	20200528	3.00	1	2.00	1	2.00	1	1.00	1	2.00	1	2.00	1	2.00	1	4.00	0.00		2.00	0.00	0.00	2.00	1	2.00	2.00	0.00	0.00	2.00	1	0.00			20793	845	84.26	84.26	96.43	96.43	71.67	71.67	75.00	75.00	50.00	50.00
Egypt	EGY			NAT_TOTAL	20200529	3.00	1	2.00	1	2.00	1	1.00	1	2.00	1	2.00	1	2.00	1	4.00	0.00		2.00	0.00	0.00	2.00	1	2.00	2.00	0.00	0.00	2.00	1	0.00			22082	879	84.26	84.26	96.43	96.43	71.67	71.67	75.00	75.00	50.00	50.00
Egypt	EGY			NAT_TOTAL	20200530	3.00	1	2.00	1	2.00	1	1.00	1	2.00	1	2.00	1	2.00	1	4.00	0.00		2.00	0.00	0.00	2.00	1	2.00	2.00	0.00	0.00	2.00	1	0.00			23449	913	84.26	84.26	96.43	96.43	71.67	71.67	75.00	75.00	50.00	50.00
Egypt	EGY			NAT_TOTAL	20200531	3.00	1	2.00	1	2.00	1	1.00	1	2.00	1	2.00	1	2.00	1	4.00	1.00	1	2.00	0.00	0.00	2.00	1	2.00	2.00	0.00	0.00	2.00	1	0.00			24985	959	84.26	84.26	96.43	96.43	75.00	75.00	75.00	75.00	75.00	75.00
Egypt	EGY			NAT_TOTAL	20200601	3.00	1	2.00	1	2.00	1	1.00	1	2.00	1	2.00	1	2.00	1	4.00	1.00	1	2.00	0.00	0.00	2.00	1	2.00	2.00	0.00	0.00	2.00	1	0.00			26384	1005	84.26	84.26	96.43	96.43	75.00	75.00	75.00	75.00	75.00	75.00
Egypt	EGY			NAT_TOTAL	20200602	3.00	1	2.00	1	2.00	1	1.00	1	2.00	1	2.00	1	2.00	1	4.00	1.00	1	2.00	0.00	0.00	2.00	1	2.00	2.00	0.00	0.00	2.00	1	0.00			27536	1052	84.26	84.26	96.43	96.43	75.00	75.00	75.00	75.00	75.00	75.00
Egypt	EGY			NAT_TOTAL	20200603	3.00	1	2.00	1	2.00	1	1.00	1	2.00	1	2.00	1	2.00	1	4.00	1.00	1	2.00	0.00	0.00	2.00	1	2.00	2.00	0.00	0.00	2.00	1	0.00			28615	1088	84.26	84.26	96.43	96.43	75.00	75.00	75.00	75.00	75.00	75.00
Egypt	EGY			NAT_TOTAL	20200604	3.00	1	2.00	1	2.00	1	1.00	1	2.00	1	2.00	1	2.00	1	4.00	1.00	1	2.00	0.00	0.00	2.00	1	2.00	2.00	0.00	0.00	2.00	1	0.00			29767	1126	84.26	84.26	96.43	96.43	75.00	75.00	75.00	75.00	75.00	75.00
Egypt	EGY			NAT_TOTAL	20200605	3.00	1	2.00	1	2.00	1	1.00	1	2.00	1	2.00	1	2.00	1	4.00	1.00	1	2.00	0.00	0.00	2.00	1	2.00	2.00	0.00	0.00	2.00	1	0.00			31115	1166	84.26	84.26	96.43	96.43	75.00	75.00	75.00	75.00	75.00	75.00
Egypt	EGY			NAT_TOTAL	20200606	3.00	1	2.00	1	2.00	1	1.00	1	2.00	1	2.00	1	2.00	1	4.00	1.00	1	2.00	0.00	0.00	2.00	1	2.00	2.00	0.00	0.00	2.00	1	0.00			32612	1198	84.26	84.26	96.43	96.43	75.00	75.00	75.00	75.00	75.00	75.00
Egypt	EGY			NAT_TOTAL	20200607	2.00	1	2.00	1	2.00	1	1.00	1	1.00	1	1.00	1	2.00	1	4.00	1.00	1	2.00	0.00	0.00	2.00	1	2.00	2.00	0.00	0.00	2.00	1	0.00			34079	1237	71.30	71.30	88.10	88.10	67.22	67.22	66.03	66.03	75.00	75.00
Egypt	EGY			NAT_TOTAL	20200608	2.00	1	2.00	1	2.00	1	1.00	1	1.00	1	1.00	1	2.00	1	4.00	1.00	1	2.00	0.00	0.00	2.00	1	2.00	2.00	0.00	0.00	2.00	1	0.00			35444	1271	71.30	71.30	88.10	88.10	67.22	67.22	66.03	66.03	75.00	75.00
Egypt	EGY			NAT_TOTAL	20200609	2.00	1	2.00	1	2.00	1	1.00	1	1.00	1	1.00	1	2.00	1	4.00	1.00	1	2.00	0.00	0.00	2.00	1	2.00	2.00	0.00	0.00	2.00	1	0.00			36829	1306	71.30	71.30	88.10	88.10	67.22	67.22	66.03	66.03	75.00	75.00
Egypt	EGY			NAT_TOTAL	20200610	2.00	1	2.00	1	2.00	1	1.00	1	1.00	1	1.00	1	2.00	1	4.00	1.00	1	2.00	0.00	0.00	2.00	1	2.00	2.00	0.00	0.00	2.00	1	0.00			38284	1342	71.30	71.30	88.10	88.10	67.22	67.22	66.03	66.03	75.00	75.00
Egypt	EGY			NAT_TOTAL	20200611	2.00	1	2.00	1	2.00	1	1.00	1	1.00	1	1.00	1	2.00	1	4.00	1.00	1	2.00	0.00	0.00	2.00	1	2.00	2.00	0.00	0.00	2.00	1	0.00			39726	1377	71.30	71.30	88.10	88.10	67.22	67.22	66.03	66.03	75.00	75.00
Egypt	EGY			NAT_TOTAL	20200612	2.00	1	2.00	1	2.00	1	1.00	1	1.00	1	1.00	1	2.00	1	4.00	1.00	1	2.00	0.00	0.00	2.00	1	2.00	2.00	0.00	0.00	2.00	1	0.00			41303	1422	71.30	71.30	88.10	88.10	67.22	67.22	66.03	66.03	75.00	75.00
Egypt	EGY			NAT_TOTAL	20200613	2.00	1	2.00	1	2.00	1	1.00	1	1.00	1	1.00	1	2.00	1	4.00	1.00	1	2.00	0.00	0.00	2.00	1	2.00	2.00	0.00	0.00	2.00	1	0.00			42980	1484	71.30	71.30	88.10	88.10	67.22	67.22	66.03	66.03	75.00	75.00
Egypt	EGY			NAT_TOTAL	20200614	2.00	1	2.00	1	2.00	1	1.00	1	1.00	1	1.00	1	2.00	1	4.00	1.00	1	2.00	0.00	0.00	2.00	1	2.00	2.00	0.00	0.00	2.00	1	0.00			44598	1575	71.30	71.30	88.10	88.10	67.22	67.22	66.03	66.03	75.00	75.00
Egypt	EGY			NAT_TOTAL	20200615	2.00	1	2.00	1	2.00	1	1.00	1	1.00	1	1.00	1	2.00	1	4.00	1.00	1	2.00	0.00	0.00	2.00	1	2.00	2.00	0.00	0.00	2.00	1	0.00			46289	1672	71.30	71.30	88.10	88.10	67.22	67.22	66.03	66.03	75.00	75.00
Egypt	EGY			NAT_TOTAL	20200616	2.00	1	2.00	1	2.00	1	1.00	1	1.00	1	1.00	1	2.00	1	4.00	1.00	1	2.00	0.00	0.00	2.00	1	2.00	2.00	0.00	0.00	2.00	1	0.00			47856	1766	71.30	71.30	88.10	88.10	67.22	67.22	66.03	66.03	75.00	75.00
Egypt	EGY			NAT_TOTAL	20200617	2.00	1	2.00	1	2.00	1	1.00	1	1.00	1	1.00	1	2.00	1	4.00	1.00	1	2.00	0.00	0.00	2.00	1	2.00	2.00	0.00	0.00	2.00	1	0.00			49219	1850	71.30	71.30	88.10	88.10	67.22	67.22	66.03	66.03	75.00	75.00
Egypt	EGY			NAT_TOTAL	20200618	2.00	1	2.00	1	2.00	1	1.00	1	1.00	1	1.00	1	2.00	1	4.00	1.00	1	2.00	0.00	0.00	2.00	1	2.00	2.00	0.00	0.00	2.00	1	0.00			50437	1938	71.30	71.30	88.10	88.10	67.22	67.22	66.03	66.03	75.00	75.00
Egypt	EGY			NAT_TOTAL	20200619	2.00	1	2.00	1	2.00	1	1.00	1	1.00	1	1.00	1	2.00	1	4.00	1.00	1	2.00	0.00	0.00	2.00	1	2.00	2.00	0.00	0.00	2.00	1	0.00			52211	2017	71.30	71.30	88.10	88.10	67.22	67.22	66.03	66.03	75.00	75.00
Egypt	EGY			NAT_TOTAL	20200620	2.00	1	2.00	1	2.00	1	1.00	1	1.00	1	1.00	1	2.00	1	4.00	1.00	1	2.00	0.00	0.00	2.00	1	2.00	2.00	0.00	0.00	2.00	1	0.00			53758	2106	71.30	71.30	88.10	88.10	67.22	67.22	66.03	66.03	75.00	75.00
Egypt	EGY			NAT_TOTAL	20200621	2.00	1	2.00	1	2.00	1	1.00	1	1.00	1	1.00	1	2.00	1	4.00	1.00	1	2.00	0.00	0.00	2.00	1	2.00	2.00	0.00	0.00	2.00	1	0.00			55233	2193	71.30	71.30	88.10	88.10	67.22	67.22	66.03	66.03	75.00	75.00
Egypt	EGY			NAT_TOTAL	20200622	2.00	1	2.00	1	2.00	1	1.00	1	1.00	1	1.00	1	2.00	1	4.00	1.00	1	2.00	0.00	0.00	2.00	1	2.00	2.00	0.00	0.00	2.00	1	0.00			56809	2278	71.30	71.30	88.10	88.10	67.22	67.22	66.03	66.03	75.00	75.00
Egypt	EGY			NAT_TOTAL	20200623	2.00	1	2.00	1	2.00	1	1.00	1	1.00	1	1.00	1	2.00	1	4.00	1.00	1	2.00	0.00	0.00	2.00	1	2.00	2.00	0.00	0.00	2.00	1	0.00			58141	2365	71.30	71.30	88.10	88.10	67.22	67.22	66.03	66.03	75.00	75.00
Egypt	EGY			NAT_TOTAL	20200624	2.00	1	2.00	1	2.00	1	1.00	1	1.00	1	1.00	1	2.00	1	4.00	1.00	1	2.00	0.00	0.00	2.00	1	2.00	2.00	0.00	0.00	2.00	1	0.00			59561	2450	71.30	71.30	88.10	88.10	67.22	67.22	66.03	66.03	75.00	75.00
Egypt	EGY			NAT_TOTAL	20200625	2.00	1	2.00	1	2.00	1	1.00	1	1.00	1	1.00	1	2.00	1	4.00	1.00	1	2.00	0.00	0.00	2.00	1	2.00	2.00	0.00	0.00	2.00	1	0.00			61130	2533	71.30	71.30	88.10	88.10	67.22	67.22	66.03	66.03	75.00	75.00
Egypt	EGY			NAT_TOTAL	20200626	2.00	1	2.00	1	2.00	1	1.00	1	1.00	1	1.00	1	2.00	1	4.00	1.00	1	2.00	0.00	0.00	2.00	1	2.00	2.00	0.00	0.00	2.00	1	0.00			62755	2620	71.30	71.30	88.10	88.10	67.22	67.22	66.03	66.03	75.00	75.00
Egypt	EGY			NAT_TOTAL	20200627	2.00	1	2.00	1	2.00	1	1.00	1	1.00	1	1.00	1	2.00	1	4.00	1.00	1	2.00	0.00	0.00	2.00	1	2.00	2.00	0.00	0.00	2.00	1	0.00			63923	2708	71.30	71.30	88.10	88.10	67.22	67.22	66.03	66.03	75.00	75.00
Egypt	EGY			NAT_TOTAL	20200628	2.00	1	2.00	1	2.00	1	1.00	1	1.00	1	1.00	1	2.00	1	4.00	1.00	1	2.00	0.00	0.00	2.00	1	2.00	2.00	0.00	0.00	2.00	1	0.00			65188	2789	71.30	71.30	88.10	88.10	67.22	67.22	66.03	66.03	75.00	75.00
Egypt	EGY			NAT_TOTAL	20200629	2.00	1	2.00	1	2.00	1	1.00	1	1.00	1	1.00	1	2.00	1	4.00	1.00	1	2.00	0.00	0.00	2.00	1	2.00	2.00	0.00	0.00	2.00	1	0.00			66754	2872	71.30	71.30	88.10	88.10	67.22	67.22	66.03	66.03	75.00	75.00
Egypt	EGY			NAT_TOTAL	20200630	2.00	1	2.00	1	2.00	1	1.00	1	1.00	1	1.00	1	2.00	1	4.00	1.00	1	2.00	0.00	0.00	2.00	1	2.00	2.00	0.00	0.00	2.00	1	0.00			68311	2953	71.30	71.30	88.10	88.10	67.22	67.22	66.03	66.03	75.00	75.00
Egypt	EGY			NAT_TOTAL	20200701	2.00	1	2.00	1	2.00	1	1.00	1	1.00	1	1.00	1	2.00	1	0.00	1.00	1	2.00	0.00	0.00	2.00	1	2.00	2.00	0.00	0.00	2.00	1	0.00			69814	3034	60.19	60.19	73.81	73.81	60.56	60.56	58.33	58.33	75.00	75.00
Egypt	EGY			NAT_TOTAL	20200702	2.00	1	2.00	1	2.00	1	1.00	1	1.00	1	1.00	1	2.00	1	0.00	1.00	1	2.00	0.00	0.00	2.00	1	2.00	2.00	0.00	0.00	2.00	1	0.00			71299	3120	60.19	60.19	73.81	73.81	60.56	60.56	58.33	58.33	75.00	75.00
Egypt	EGY			NAT_TOTAL	20200703	2.00	1	2.00	1	2.00	1	1.00	1	1.00	1	1.00	1	2.00	1	0.00	1.00	1	2.00	0.00	0.00	2.00	1	2.00	2.00	0.00	0.00	2.00	1	0.00			72711	3201	60.19	60.19	73.81	73.81	60.56	60.56	58.33	58.33	75.00	75.00
Egypt	EGY			NAT_TOTAL	20200704	2.00	1	2.00	1	2.00	1	1.00	1	1.00	1	1.00	1	2.00	1	0.00	1.00	1	2.00	0.00	0.00	2.00	1	2.00	2.00	0.00	0.00	2.00	1	0.00			74035	3280	60.19	60.19	73.81	73.81	60.56	60.56	58.33	58.33	75.00	75.00
Egypt	EGY			NAT_TOTAL	20200705	2.00	1	2.00	1	2.00	1	1.00	1	1.00	1	1.00	1	2.00	1	0.00	1.00	1	2.00	0.00	0.00	2.00	1	2.00	2.00	0.00	0.00	2.00	1	0.00			75253	3343	60.19	60.19	73.81	73.81	60.56	60.56	58.33	58.33	75.00	75.00
Egypt	EGY			NAT_TOTAL	20200706	2.00	1	2.00	1	2.00	1	1.00	1	1.00	1	1.00	1	2.00	1	0.00	1.00	1	2.00	0.00	0.00	2.00	1	2.00	2.00	0.00	0.00	2.00	1	0.00			76222	3422	60.19	60.19	73.81	73.81	60.56	60.56	58.33	58.33	75.00	75.00
Egypt	EGY			NAT_TOTAL	20200707	2.00	1	2.00	1	2.00	1	1.00	1	1.00	1	1.00	1	2.00	1	0.00	1.00	1	2.00	0.00	0.00	2.00	1	2.00	2.00	0.00	0.00	2.00	1	0.00			77279	3489	60.19	60.19	73.81	73.81	60.56	60.56	58.33	58.33	75.00	75.00
Egypt	EGY			NAT_TOTAL	20200708	2.00	1	2.00	1	2.00	1	1.00	1	1.00	1	1.00	1	2.00	1	0.00	1.00	1	2.00	0.00	0.00	2.00	1	2.00	2.00	0.00	0.00	2.00	1	0.00			78304	3564	60.19	60.19	73.81	73.81	60.56	60.56	58.33	58.33	75.00	75.00
Egypt	EGY			NAT_TOTAL	20200709	2.00	1	2.00	1	2.00	1	1.00	1	1.00	1	1.00	1	2.00	1	0.00	1.00	1	2.00	0.00	0.00	2.00	1	2.00	2.00	0.00	0.00	2.00	1	0.00			79254	3617	60.19	60.19	73.81	73.81	60.56	60.56	58.33	58.33	75.00	75.00
Egypt	EGY			NAT_TOTAL	20200710	2.00	1	2.00	1	2.00	1	1.00	1	1.00	1	1.00	1	2.00	1	0.00	1.00	1	2.00	0.00	0.00	2.00	1	2.00	2.00	0.00	0.00	2.00	1	0.00			80235	3702	60.19	60.19	73.81	73.81	60.56	60.56	58.33	58.33	75.00	75.00
Egypt	EGY			NAT_TOTAL	20200711	2.00	1	2.00	1	2.00	1	1.00	1	1.00	1	1.00	1	2.00	1	0.00	1.00	1	2.00	0.00	0.00	2.00	1	2.00	2.00	0.00	0.00	2.00	1	0.00			81158	3769	60.19	60.19	73.81	73.81	60.56	60.56	58.33	58.33	75.00	75.00
Egypt	EGY			NAT_TOTAL	20200712	2.00	1	2.00	1	2.00	1	1.00	1	1.00	1	1.00	1	2.00	1	0.00	1.00	1	2.00	0.00	0.00	2.00	1	2.00	2.00	0.00	0.00	2.00	1	0.00			82070	3858	60.19	60.19	73.81	73.81	60.56	60.56	58.33	58.33	75.00	75.00
Egypt	EGY			NAT_TOTAL	20200713	2.00	1	2.00	1	2.00	1	1.00	1	1.00	1	1.00	1	2.00	1	0.00	1.00	1	2.00	0.00	0.00	2.00	1	2.00	2.00	0.00	0.00	2.00	1	0.00			83001	3935	60.19	60.19	73.81	73.81	60.56	60.56	58.33	58.33	75.00	75.00
Egypt	EGY			NAT_TOTAL	20200714	2.00	1	2.00	1	2.00	1	1.00	1	1.00	1	1.00	1	2.00	1	0.00	1.00	1	2.00	0.00	0.00	2.00	1	2.00	2.00	0.00	0.00	2.00	1	0.00			83930	4008	60.19	60.19	73.81	73.81	60.56	60.56	58.33	58.33	75.00	75.00
Egypt	EGY			NAT_TOTAL	20200715	2.00	1	2.00	1	2.00	1	1.00	1	1.00	1	1.00	1	2.00	1	0.00	1.00	1	2.00	0.00	0.00	2.00	1	2.00	2.00	0.00	0.00	2.00	1	0.00			84843	4067	60.19	60.19	73.81	73.81	60.56	60.56	58.33	58.33	75.00	75.00
Egypt	EGY			NAT_TOTAL	20200716	2.00	1	2.00	1	2.00	1	1.00	1	1.00	1	1.00	1	2.00	1	0.00	1.00	1	2.00	0.00	0.00	2.00	1	2.00	2.00	0.00	0.00	2.00	1	0.00			85771	4120	60.19	60.19	73.81	73.81	60.56	60.56	58.33	58.33	75.00	75.00
Egypt	EGY			NAT_TOTAL	20200717	2.00	1	2.00	1	2.00	1	1.00	1	1.00	1	1.00	1	2.00	1	0.00	1.00	1	2.00	0.00	0.00	2.00	1	2.00	2.00	0.00	0.00	2.00	1	0.00			86474	4188	60.19	60.19	73.81	73.81	60.56	60.56	58.33	58.33	75.00	75.00
Egypt	EGY			NAT_TOTAL	20200718	2.00	1	2.00	1	2.00	1	1.00	1	1.00	1	1.00	1	2.00	1	0.00	1.00	1	2.00	0.00	0.00	2.00	1	2.00	2.00	0.00	0.00	2.00	1	0.00			87172	4251	60.19	60.19	73.81	73.81	60.56	60.56	58.33	58.33	75.00	75.00
Egypt	EGY			NAT_TOTAL	20200719	2.00	1	2.00	1	2.00	1	1.00	1	1.00	1	1.00	1	2.00	1	0.00	1.00	1	2.00	0.00	0.00	2.00	1	2.00	2.00	0.00	0.00	2.00	1	0.00			87775	4302	60.19	60.19	73.81	73.81	60.56	60.56	58.33	58.33	75.00	75.00
Egypt	EGY			NAT_TOTAL	20200720	2.00	1	2.00	1	2.00	1	1.00	1	1.00	1	1.00	1	2.00	1	0.00	1.00	1	2.00	0.00	0.00	2.00	1	2.00	2.00	0.00	0.00	2.00	1	0.00			88402	4352	60.19	60.19	73.81	73.81	60.56	60.56	58.33	58.33	75.00	75.00
Egypt	EGY			NAT_TOTAL	20200721	2.00	1	2.00	1	2.00	1	1.00	1	1.00	1	1.00	1	2.00	1	0.00	1.00	1	2.00	0.00	0.00	2.00	1	2.00	2.00	0.00	0.00	2.00	1	0.00			89078	4399	60.19	60.19	73.81	73.81	60.56	60.56	58.33	58.33	75.00	75.00
Egypt	EGY			NAT_TOTAL	20200722	2.00	1	2.00	1	2.00	1	1.00	1	1.00	1	1.00	1	2.00	1	0.00	1.00	1	2.00	0.00	0.00	2.00	1	2.00	2.00	0.00	0.00	2.00	1	0.00			89745	4440	60.19	60.19	73.81	73.81	60.56	60.56	58.33	58.33	75.00	75.00
Egypt	EGY			NAT_TOTAL	20200723	2.00	1	2.00	1	2.00	1	1.00	1	1.00	1	1.00	1	2.00	1	0.00	1.00	1	2.00	0.00	0.00	2.00	1	2.00	2.00	0.00	0.00	2.00	1	0.00			90413	4480	60.19	60.19	73.81	73.81	60.56	60.56	58.33	58.33	75.00	75.00
Egypt	EGY			NAT_TOTAL	20200724	2.00	1	2.00	1	2.00	1	1.00	1	1.00	1	1.00	1	2.00	1	0.00	1.00	1	2.00	0.00	0.00	2.00	1	2.00	2.00	0.00	0.00	2.00	1	0.00			91072	4518	60.19	60.19	73.81	73.81	60.56	60.56	58.33	58.33	75.00	75.00
Egypt	EGY			NAT_TOTAL	20200725	2.00	1	2.00	1	2.00	1	1.00	1	1.00	1	1.00	1	2.00	1	0.00	1.00	1	2.00	0.00	0.00	2.00	1	2.00	2.00	0.00	0.00	2.00	1	0.00			91583	4558	60.19	60.19	73.81	73.81	60.56	60.56	58.33	58.33	75.00	75.00
Egypt	EGY			NAT_TOTAL	20200726	2.00	1	2.00	1	2.00	1	1.00	1	1.00	1	1.00	1	2.00	1	0.00	1.00	1	2.00	0.00	0.00	2.00	1	2.00	2.00	0.00	0.00	2.00	1	0.00			92062	4606	60.19	60.19	73.81	73.81	60.56	60.56	58.33	58.33	75.00	75.00
Egypt	EGY			NAT_TOTAL	20200727	2.00	1	2.00	1	2.00	1	1.00	1	1.00	1	1.00	1	2.00	1	0.00	1.00	1	2.00	0.00	0.00	2.00	1	2.00	2.00	0.00	0.00	2.00	1	0.00			92482	4652	60.19	60.19	73.81	73.81	60.56	60.56	58.33	58.33	75.00	75.00
Egypt	EGY			NAT_TOTAL	20200728	2.00	1	2.00	1	2.00	1	1.00	1	1.00	1	1.00	1	2.00	1	0.00	1.00	1	2.00	0.00	0.00	2.00	1	2.00	2.00	0.00	0.00	2.00	1	0.00			92947	4691	60.19	60.19	73.81	73.81	60.56	60.56	58.33	58.33	75.00	75.00
Egypt	EGY			NAT_TOTAL	20200729	2.00	1	2.00	1	2.00	1	1.00	1	1.00	1	1.00	1	2.00	1	0.00	1.00	1	2.00	0.00	0.00	2.00	1	2.00	2.00	0.00	0.00	2.00	1	0.00			93356	4728	60.19	60.19	73.81	73.81	60.56	60.56	58.33	58.33	75.00	75.00
Egypt	EGY			NAT_TOTAL	20200730	2.00	1	2.00	1	2.00	1	1.00	1	1.00	1	1.00	1	2.00	1	0.00	1.00	1	2.00	0.00	0.00	2.00	1	2.00	2.00	0.00	0.00	2.00	1	0.00			93757	4774	60.19	60.19	73.81	73.81	60.56	60.56	58.33	58.33	75.00	75.00
Egypt	EGY			NAT_TOTAL	20200731	2.00	1	2.00	1	2.00	1	1.00	1	1.00	1	1.00	1	2.00	1	0.00	1.00	1	2.00	0.00	0.00	2.00	1	2.00	2.00	0.00	0.00	2.00	1	0.00			94078	4805	60.19	60.19	73.81	73.81	60.56	60.56	58.33	58.33	75.00	75.00
Egypt	EGY			NAT_TOTAL	20200801	2.00	1	2.00	1	2.00	1	1.00	1	1.00	1	1.00	1	2.00	1	0.00	1.00	1	2.00	0.00	0.00	2.00	1	2.00	2.00	0.00	0.00	2.00	1	0.00			94316	4834	60.19	60.19	73.81	73.81	60.56	60.56	58.33	58.33	75.00	75.00
Egypt	EGY			NAT_TOTAL	20200802	2.00	1	2.00	1	2.00	1	1.00	1	1.00	1	1.00	1	2.00	1	0.00	1.00	1	2.00	0.00	0.00	2.00	1	2.00	2.00	0.00	0.00	2.00	1	0.00			94483	4865	60.19	60.19	73.81	73.81	60.56	60.56	58.33	58.33	75.00	75.00
Egypt	EGY			NAT_TOTAL	20200803	2.00	1	2.00	1	2.00	1	1.00	1	1.00	1	1.00	1	2.00	1	1.00	1.00	1	2.00	0.00	0.00	2.00	1	2.00	2.00	0.00	0.00	2.00	1	0.00			94640	4888	62.96	62.96	77.38	77.38	62.22	62.22	60.26	60.26	75.00	75.00
Egypt	EGY			NAT_TOTAL	20200804	2.00	1	2.00	1	2.00	1	1.00	1	1.00	1	1.00	1	2.00	1	1.00	1.00	1	2.00	0.00	0.00	2.00	1	2.00	2.00	0.00	0.00	2.00	1	0.00			94752	4912	62.96	62.96	77.38	77.38	62.22	62.22	60.26	60.26	75.00	75.00
Egypt	EGY			NAT_TOTAL	20200805	2.00	1	2.00	1	2.00	1	1.00	1	1.00	1	1.00	1	2.00	1	1.00	1.00	1	2.00	0.00	0.00	2.00	1	2.00	2.00	0.00	0.00	2.00	1	0.00			94875	4930	62.96	62.96	77.38	77.38	62.22	62.22	60.26	60.26	75.00	75.00
Egypt	EGY			NAT_TOTAL	20200806	2.00	1	2.00	1	2.00	1	1.00	1	1.00	1	1.00	1	2.00	1	1.00	1.00	1	2.00	0.00	0.00	2.00	1	2.00	2.00	0.00	0.00	2.00	1	0.00			95006	4951	62.96	62.96	77.38	77.38	62.22	62.22	60.26	60.26	75.00	75.00
Egypt	EGY			NAT_TOTAL	20200807	2.00	1	2.00	1	2.00	1	1.00	1	1.00	1	1.00	1	2.00	1	1.00	1.00	1	2.00	0.00	0.00	2.00	1	2.00	2.00	0.00	0.00	2.00	1	0.00			95147	4971	62.96	62.96	77.38	77.38	62.22	62.22	60.26	60.26	75.00	75.00
Egypt	EGY			NAT_TOTAL	20200808	2.00	1	2.00	1	2.00	1	1.00	1	1.00	1	1.00	1	2.00	1	1.00	1.00	1	2.00	0.00	0.00	2.00	1	2.00	2.00	0.00	0.00	2.00	1	0.00			95314	4992	62.96	62.96	77.38	77.38	62.22	62.22	60.26	60.26	75.00	75.00
Egypt	EGY			NAT_TOTAL	20200809	2.00	1	2.00	1	2.00	1	1.00	1	1.00	1	1.00	1	2.00	1	1.00	1.00	1	2.00	0.00	0.00	2.00	1	2.00	2.00	0.00	0.00	2.00	1	0.00			95492	5009	62.96	62.96	77.38	77.38	62.22	62.22	60.26	60.26	75.00	75.00
Egypt	EGY			NAT_TOTAL	20200810	2.00	1	2.00	1	2.00	1	1.00	1	1.00	1	1.00	1	2.00	1	1.00	1.00	1	2.00	0.00	0.00	2.00	1	2.00	2.00	0.00	0.00	2.00	1	0.00			95666	5035	62.96	62.96	77.38	77.38	62.22	62.22	60.26	60.26	75.00	75.00
Egypt	EGY			NAT_TOTAL	20200811	2.00	1	2.00	1	2.00	1	1.00	1	1.00	1	1.00	1	2.00	1	1.00	1.00	1	2.00	0.00	0.00	2.00	1	2.00	2.00	0.00	0.00	2.00	1	0.00			95834	5059	62.96	62.96	77.38	77.38	62.22	62.22	60.26	60.26	75.00	75.00
Egypt	EGY			NAT_TOTAL	20200812	2.00	1	2.00	1	2.00	1	1.00	1	1.00	1	1.00	1	2.00	1	1.00	1.00	1	2.00	0.00	0.00	2.00	1	2.00	2.00	0.00	0.00	2.00	1	0.00			95963	5085	62.96	62.96	77.38	77.38	62.22	62.22	60.26	60.26	75.00	75.00
Egypt	EGY			NAT_TOTAL	20200813	2.00	1	2.00	1	2.00	1	1.00	1	1.00	1	1.00	1	2.00	1	1.00	1.00	1	2.00	0.00	0.00	2.00	1	2.00	2.00	0.00	0.00	2.00	1	0.00			96108	5107	62.96	62.96	77.38	77.38	62.22	62.22	60.26	60.26	75.00	75.00
Egypt	EGY			NAT_TOTAL	20200814	2.00	1	2.00	1	2.00	1	1.00	1	1.00	1	1.00	1	2.00	1	1.00	1.00	1	2.00	0.00	0.00	2.00	1	2.00	2.00	0.00	0.00	2.00	1	0.00			96220	5124	62.96	62.96	77.38	77.38	62.22	62.22	60.26	60.26	75.00	75.00
Egypt	EGY			NAT_TOTAL	20200815	2.00	1	2.00	1	2.00	1	1.00	1	1.00	1	1.00	1	2.00	1	1.00	1.00	1	2.00	0.00	0.00	2.00	1	2.00	2.00	0.00	0.00	2.00	1	0.00			96336	5141	62.96	62.96	77.38	77.38	62.22	62.22	60.26	60.26	75.00	75.00
Egypt	EGY			NAT_TOTAL	20200816	2.00	1	2.00	1	2.00	1	1.00	1	1.00	1	1.00	1	2.00	1	1.00	1.00	1	2.00	0.00	0.00	2.00	1	2.00	2.00	0.00	0.00	2.00	1	0.00			96475	5160	62.96	62.96	77.38	77.38	62.22	62.22	60.26	60.26	75.00	75.00
Egypt	EGY			NAT_TOTAL	20200817	2.00	1	2.00	1	2.00	1	1.00	1	1.00	1	1.00	1	2.00	1	1.00	1.00	1	2.00	0.00	0.00	2.00	1	2.00	2.00	0.00	0.00	2.00	1	0.00			96590	5173	62.96	62.96	77.38	77.38	62.22	62.22	60.26	60.26	75.00	75.00
Egypt	EGY			NAT_TOTAL	20200818	2.00	1	2.00	1	2.00	1	1.00	1	1.00	1	1.00	1	2.00	1	1.00	1.00	1	2.00	0.00	0.00	2.00	1	2.00	2.00	0.00	0.00	2.00	1	0.00			96753	5184	62.96	62.96	77.38	77.38	62.22	62.22	60.26	60.26	75.00	75.00
Egypt	EGY			NAT_TOTAL	20200819	2.00	1	2.00	1	2.00	1	1.00	1	1.00	1	1.00	1	2.00	1	1.00	1.00	1	2.00	0.00	0.00	2.00	1	2.00	2.00	0.00	0.00	2.00	1	0.00			96914	5197	62.96	62.96	77.38	77.38	62.22	62.22	60.26	60.26	75.00	75.00
Egypt	EGY			NAT_TOTAL	20200820	2.00	1	2.00	1	2.00	1	1.00	1	1.00	1	1.00	1	2.00	1	1.00	1.00	1	2.00	0.00	0.00	2.00	1	2.00	2.00	0.00	0.00	2.00	1	0.00			97025	5212	62.96	62.96	77.38	77.38	62.22	62.22	60.26	60.26	75.00	75.00
Egypt	EGY			NAT_TOTAL	20200821	2.00	1	2.00	1	2.00	1	1.00	1	1.00	1	1.00	1	2.00	1	1.00	1.00	1	2.00	0.00	0.00	2.00	1	2.00	2.00	0.00	0.00	2.00	1	0.00			97148	5231	62.96	62.96	77.38	77.38	62.22	62.22	60.26	60.26	75.00	75.00
Egypt	EGY			NAT_TOTAL	20200822	2.00	1	2.00	1	2.00	1	1.00	1	1.00	1	1.00	1	2.00	1	1.00	1.00	1	2.00	0.00	0.00	2.00	1	2.00	2.00	0.00	0.00	2.00	1	0.00			97237	5243	62.96	62.96	77.38	77.38	62.22	62.22	60.26	60.26	75.00	75.00
Egypt	EGY			NAT_TOTAL	20200823	2.00	1	2.00	1	2.00	1	1.00	1	1.00	1	1.00	1	2.00	1	1.00	1.00	1	2.00	0.00	0.00	2.00	1	2.00	2.00	0.00	0.00	2.00	1	0.00			97340	5262	62.96	62.96	77.38	77.38	62.22	62.22	60.26	60.26	75.00	75.00
Egypt	EGY			NAT_TOTAL	20200824	2.00	1	2.00	1	2.00	1	1.00	1	1.00	1	1.00	1	2.00	1	1.00	1.00	1	2.00	0.00	0.00	2.00	1	2.00	2.00	0.00	0.00	2.00	1	0.00			97478	5280	62.96	62.96	77.38	77.38	62.22	62.22	60.26	60.26	75.00	75.00
Egypt	EGY			NAT_TOTAL	20200825	2.00	1	2.00	1	2.00	1	1.00	1	1.00	1	1.00	1	2.00	1	1.00	1.00	1	2.00	0.00	0.00	2.00	1	2.00	2.00	0.00	0.00	2.00	1	0.00			97619	5298	62.96	62.96	77.38	77.38	62.22	62.22	60.26	60.26	75.00	75.00
Egypt	EGY			NAT_TOTAL	20200826	2.00	1	2.00	1	2.00	1	1.00	1	1.00	1	1.00	1	2.00	1	1.00	1.00	1	2.00	0.00	0.00	2.00	1	2.00	2.00	0.00	0.00	2.00	1	0.00			97825	5317	62.96	62.96	77.38	77.38	62.22	62.22	60.26	60.26	75.00	75.00
Egypt	EGY			NAT_TOTAL	20200827	2.00	1	2.00	1	2.00	1	1.00	1	1.00	1	1.00	1	2.00	1	1.00	1.00	1	2.00	0.00	0.00	2.00	1	2.00	2.00	0.00	0.00	2.00	1	0.00			98062	5342	62.96	62.96	77.38	77.38	62.22	62.22	60.26	60.26	75.00	75.00
Egypt	EGY			NAT_TOTAL	20200828	2.00	1	2.00	1	2.00	1	1.00	1	1.00	1	1.00	1	2.00	1	1.00	1.00	1	2.00	0.00	0.00	2.00	1	2.00	2.00	0.00	0.00	2.00	1	0.00			98285	5362	62.96	62.96	77.38	77.38	62.22	62.22	60.26	60.26	75.00	75.00
Egypt	EGY			NAT_TOTAL	20200829	2.00	1	2.00	1	2.00	1	1.00	1	1.00	1	1.00	1	2.00	1	1.00	1.00	1	2.00	0.00	0.00	2.00	1	2.00	2.00	0.00	0.00	2.00	1	0.00			98497	5376	62.96	62.96	77.38	77.38	62.22	62.22	60.26	60.26	75.00	75.00
Egypt	EGY			NAT_TOTAL	20200830	2.00	1	2.00	1	2.00	1	1.00	1	1.00	1	1.00	1	2.00	1	1.00	1.00	1	2.00	0.00	0.00	2.00	1	2.00	2.00	0.00	0.00	2.00	1	0.00			98727	5399	62.96	62.96	77.38	77.38	62.22	62.22	60.26	60.26	75.00	75.00
Egypt	EGY			NAT_TOTAL	20200831	2.00	1	2.00	1	2.00	1	1.00	1	1.00	1	1.00	1	2.00	1	1.00	1.00	1	2.00	0.00	0.00	2.00	1	2.00	2.00	0.00	0.00	2.00	1	0.00			98939	5421	62.96	62.96	77.38	77.38	62.22	62.22	60.26	60.26	75.00	75.00
Egypt	EGY			NAT_TOTAL	20200901	2.00	1	2.00	1	2.00	1	1.00	1	1.00	1	1.00	1	2.00	1	1.00	1.00	1	2.00	0.00	0.00	2.00	1	2.00	2.00	0.00	0.00	2.00	1	0.00			99115	5440	62.96	62.96	77.38	77.38	62.22	62.22	60.26	60.26	75.00	75.00
Egypt	EGY			NAT_TOTAL	20200902	2.00	1	2.00	1	2.00	1	1.00	1	1.00	1	1.00	1	2.00	1	1.00	1.00	1	2.00	0.00	0.00	2.00	1	2.00	2.00	0.00	0.00	2.00	1	0.00			99280	5461	62.96	62.96	77.38	77.38	62.22	62.22	60.26	60.26	75.00	75.00
Egypt	EGY			NAT_TOTAL	20200903	2.00	1	2.00	1	2.00	1	1.00	1	1.00	1	1.00	1	2.00	1	1.00	1.00	1	2.00	0.00	0.00	2.00	1	2.00	2.00	0.00	0.00	2.00	1	0.00			99425	5479	62.96	62.96	77.38	77.38	62.22	62.22	60.26	60.26	75.00	75.00
Egypt	EGY			NAT_TOTAL	20200904	2.00	1	2.00	1	2.00	1	1.00	1	1.00	1	1.00	1	2.00	1	1.00	1.00	1	2.00	0.00	0.00	2.00	1	2.00	2.00	0.00	0.00	2.00	1	0.00			99582	5495	62.96	62.96	77.38	77.38	62.22	62.22	60.26	60.26	75.00	75.00
Egypt	EGY			NAT_TOTAL	20200905	2.00	1	2.00	1	2.00	1	1.00	1	1.00	1	1.00	1	2.00	1	1.00	1.00	1	2.00	0.00	0.00	2.00	1	2.00	2.00	0.00	0.00	2.00	1	0.00			99712	5511	62.96	62.96	77.38	77.38	62.22	62.22	60.26	60.26	75.00	75.00
Egypt	EGY			NAT_TOTAL	20200906	2.00	1	2.00	1	2.00	1	1.00	1	1.00	1	1.00	1	2.00	1	1.00	1.00	1	2.00	0.00	0.00	2.00	1	2.00	2.00	0.00	0.00	2.00	1	0.00			99863	5530	62.96	62.96	77.38	77.38	62.22	62.22	60.26	60.26	75.00	75.00
Egypt	EGY			NAT_TOTAL	20200907	2.00	1	2.00	1	2.00	1	1.00	1	1.00	1	1.00	1	2.00	1	1.00	1.00	1	2.00	0.00	0.00	2.00	1	2.00	2.00	0.00	0.00	2.00	1	0.00			100041	5541	62.96	62.96	77.38	77.38	62.22	62.22	60.26	60.26	75.00	75.00
Egypt	EGY			NAT_TOTAL	20200908	2.00	1	2.00	1	2.00	1	1.00	1	1.00	1	1.00	1	2.00	1	1.00	1.00	1	2.00	0.00	0.00	2.00	1	2.00	2.00	0.00	0.00	2.00	1	0.00			100228	5560	62.96	62.96	77.38	77.38	62.22	62.22	60.26	60.26	75.00	75.00
Egypt	EGY			NAT_TOTAL	20200909	2.00	1	2.00	1	2.00	1	1.00	1	1.00	1	1.00	1	2.00	1	1.00	1.00	1	2.00	0.00	0.00	2.00	1	2.00	2.00	0.00	0.00	2.00	1	0.00			100403	5577	62.96	62.96	77.38	77.38	62.22	62.22	60.26	60.26	75.00	75.00
Egypt	EGY			NAT_TOTAL	20200910	2.00	1	2.00	1	2.00	1	1.00	1	1.00	1	1.00	1	2.00	1	1.00	1.00	1	2.00	0.00	0.00	2.00	1	2.00	2.00	0.00	0.00	2.00	1	0.00			100557	5590	62.96	62.96	77.38	77.38	62.22	62.22	60.26	60.26	75.00	75.00
Egypt	EGY			NAT_TOTAL	20200911	2.00	1	2.00	1	2.00	1	1.00	1	1.00	1	1.00	1	2.00	1	1.00	1.00	1	2.00	0.00	0.00	2.00	1	2.00	2.00	0.00	0.00	2.00	1	0.00			100708	5607	62.96	62.96	77.38	77.38	62.22	62.22	60.26	60.26	75.00	75.00
Egypt	EGY			NAT_TOTAL	20200912	2.00	1	2.00	1	2.00	1	1.00	1	1.00	1	1.00	1	2.00	1	1.00	1.00	1	2.00	0.00	0.00	2.00	1	2.00	2.00	0.00	0.00	2.00	1	0.00			100856	5627	62.96	62.96	77.38	77.38	62.22	62.22	60.26	60.26	75.00	75.00
Egypt	EGY			NAT_TOTAL	20200913	2.00	1	2.00	1	2.00	1	1.00	1	1.00	1	1.00	1	2.00	1	1.00	1.00	1	2.00	0.00	0.00	2.00	1	2.00	2.00	0.00	0.00	2.00	1	0.00			101009	5648	62.96	62.96	77.38	77.38	62.22	62.22	60.26	60.26	75.00	75.00
Egypt	EGY			NAT_TOTAL	20200914	2.00	1	2.00	1	2.00	1	1.00	1	1.00	1	1.00	1	2.00	1	1.00	1.00	1	2.00	0.00	0.00	2.00	1	2.00	2.00	0.00	0.00	2.00	1	0.00			101177	5661	62.96	62.96	77.38	77.38	62.22	62.22	60.26	60.26	75.00	75.00
Egypt	EGY			NAT_TOTAL	20200915	2.00	1	2.00	1	2.00	1	1.00	1	1.00	1	1.00	1	2.00	1	1.00	1.00	1	2.00	0.00	0.00	2.00	1	2.00	2.00	0.00	0.00	2.00	1	0.00			101340	5679	62.96	62.96	77.38	77.38	62.22	62.22	60.26	60.26	75.00	75.00
Egypt	EGY			NAT_TOTAL	20200916	2.00	1	2.00	1	2.00	1	1.00	1	1.00	1	1.00	1	2.00	1	1.00	1.00	1	2.00	0.00	0.00	2.00	1	2.00	2.00	0.00	0.00	2.00	1	0.00			101500	5696	62.96	62.96	77.38	77.38	62.22	62.22	60.26	60.26	75.00	75.00
Egypt	EGY			NAT_TOTAL	20200917	2.00	1	2.00	1	2.00	1	1.00	1	1.00	1	1.00	1	2.00	1	1.00	1.00	1	2.00	0.00	0.00	2.00	1	2.00	2.00	0.00	0.00	2.00	1	0.00			101641	5715	62.96	62.96	77.38	77.38	62.22	62.22	60.26	60.26	75.00	75.00
Egypt	EGY			NAT_TOTAL	20200918	2.00	1	2.00	1	2.00	1	1.00	1	1.00	1	1.00	1	2.00	1	1.00	1.00	1	2.00	0.00	0.00	2.00	1	2.00	2.00	0.00	0.00	2.00	1	0.00			101772	5733	62.96	62.96	77.38	77.38	62.22	62.22	60.26	60.26	75.00	75.00
Egypt	EGY			NAT_TOTAL	20200919	2.00	1	2.00	1	2.00	1	1.00	1	1.00	1	1.00	1	2.00	1	1.00	1.00	1	2.00	0.00	0.00	2.00	1	2.00	2.00	0.00	0.00	2.00	1	0.00			101900	5750	62.96	62.96	77.38	77.38	62.22	62.22	60.26	60.26	75.00	75.00
Egypt	EGY			NAT_TOTAL	20200920	2.00	1	2.00	1	2.00	1	1.00	1	1.00	1	1.00	1	2.00	1	1.00	1.00	1	2.00	0.00	0.00	2.00	1	2.00	2.00	0.00	0.00	2.00	1	0.00			102015	5770	62.96	62.96	77.38	77.38	62.22	62.22	60.26	60.26	75.00	75.00
Egypt	EGY			NAT_TOTAL	20200921	2.00	1	2.00	1	2.00	1	1.00	1	1.00	1	1.00	1	2.00	1	1.00	1.00	1	2.00	0.00	0.00	2.00	1	2.00	2.00	0.00	0.00	2.00	1	0.00			102141	5787	62.96	62.96	77.38	77.38	62.22	62.22	60.26	60.26	75.00	75.00
Egypt	EGY			NAT_TOTAL	20200922	2.00	1	2.00	1	2.00	1	1.00	1	1.00	1	1.00	1	2.00	1	1.00	1.00	1	2.00	0.00	0.00	2.00	1	2.00	2.00	0.00	0.00	2.00	1	0.00			102254	5806	62.96	62.96	77.38	77.38	62.22	62.22	60.26	60.26	75.00	75.00
Egypt	EGY			NAT_TOTAL	20200923	2.00	1	2.00	1	2.00	1	1.00	1	1.00	1	1.00	1	2.00	1	1.00	1.00	1	2.00	0.00	0.00	2.00	1	2.00	2.00	0.00	0.00	2.00	1	0.00			102375	5822	62.96	62.96	77.38	77.38	62.22	62.22	60.26	60.26	75.00	75.00
Egypt	EGY			NAT_TOTAL	20200924	2.00	1	2.00	1	2.00	1	1.00	1	1.00	1	1.00	1	2.00	1	1.00	1.00	1	2.00	0.00	0.00	2.00	1	2.00	2.00	0.00	0.00	2.00	1	0.00			102513	5835	62.96	62.96	77.38	77.38	62.22	62.22	60.26	60.26	75.00	75.00
Egypt	EGY			NAT_TOTAL	20200925	2.00	1	2.00	1	2.00	1	1.00	1	1.00	1	1.00	1	2.00	1	1.00	1.00	1	2.00	0.00	0.00	2.00	1	2.00	2.00	0.00	0.00	2.00	1	0.00			102625	5853	62.96	62.96	77.38	77.38	62.22	62.22	60.26	60.26	75.00	75.00
Egypt	EGY			NAT_TOTAL	20200926	2.00	1	2.00	1	2.00	1	1.00	1	1.00	1	1.00	1	2.00	1	1.00	1.00	1	2.00	0.00	0.00	2.00	1	2.00	2.00	0.00	0.00	2.00	1	0.00			102736	5869	62.96	62.96	77.38	77.38	62.22	62.22	60.26	60.26	75.00	75.00
Egypt	EGY			NAT_TOTAL	20200927	2.00	1	2.00	1	2.00	1	1.00	1	1.00	1	1.00	1	2.00	1	1.00	1.00	1	2.00	0.00	0.00	2.00	1	2.00	2.00	0.00	0.00	2.00	1	0.00			102840	5883	62.96	62.96	77.38	77.38	62.22	62.22	60.26	60.26	75.00	75.00
Egypt	EGY			NAT_TOTAL	20200928	2.00	1	2.00	1	2.00	1	1.00	1	1.00	1	1.00	1	2.00	1	1.00	1.00	1	2.00	0.00	0.00	2.00	1	2.00	2.00	0.00	0.00	2.00	1	0.00			102955	5901	62.96	62.96	77.38	77.38	62.22	62.22	60.26	60.26	75.00	75.00
Egypt	EGY			NAT_TOTAL	20200929	2.00	1	2.00	1	2.00	1	1.00	1	1.00	1	1.00	1	2.00	1	1.00	1.00	1	2.00	0.00	0.00	2.00	1	2.00	2.00	0.00	0.00	2.00	1	0.00			103079	5914	62.96	62.96	77.38	77.38	62.22	62.22	60.26	60.26	75.00	75.00
Egypt	EGY			NAT_TOTAL	20200930	2.00	1	2.00	1	2.00	1	1.00	1	1.00	1	1.00	1	2.00	1	1.00	1.00	1	2.00	0.00	0.00	2.00	1	2.00	2.00	0.00	0.00	2.00	1	0.00			103198	5930	62.96	62.96	77.38	77.38	62.22	62.22	60.26	60.26	75.00	75.00
Egypt	EGY			NAT_TOTAL	20201001	2.00	1	2.00	1	2.00	1	1.00	1	1.00	1	1.00	1	2.00	1	1.00	1.00	1	2.00	0.00	0.00	2.00	1	2.00	2.00	0.00	0.00	2.00	1	0.00			103317	5946	62.96	62.96	77.38	77.38	62.22	62.22	60.26	60.26	75.00	75.00
Egypt	EGY			NAT_TOTAL	20201002	2.00	1	2.00	1	2.00	1	1.00	1	1.00	1	1.00	1	2.00	1	1.00	1.00	1	2.00	0.00	0.00	2.00	1	2.00	2.00	0.00	0.00	2.00	1	0.00			103466	5956	62.96	62.96	77.38	77.38	62.22	62.22	60.26	60.26	75.00	75.00
Egypt	EGY			NAT_TOTAL	20201003	2.00	1	2.00	1	2.00	1	1.00	1	1.00	1	1.00	1	2.00	1	1.00	1.00	1	2.00	0.00	0.00	2.00	1	2.00	2.00	0.00	0.00	2.00	1	0.00			103575	5970	62.96	62.96	77.38	77.38	62.22	62.22	60.26	60.26	75.00	75.00
Egypt	EGY			NAT_TOTAL	20201004	2.00	1	2.00	1	2.00	1	1.00	1	1.00	1	1.00	1	2.00	1	1.00	1.00	1	2.00	0.00	0.00	2.00	1	2.00	2.00	0.00	0.00	2.00	1	0.00			103683	5981	62.96	62.96	77.38	77.38	62.22	62.22	60.26	60.26	75.00	75.00
Egypt	EGY			NAT_TOTAL	20201005	2.00	1	2.00	1	2.00	1	1.00	1	1.00	1	1.00	1	2.00	1	1.00	1.00	1	2.00	0.00	0.00	2.00	1	2.00	2.00	0.00	0.00	2.00	1	0.00			103781	5990	62.96	62.96	77.38	77.38	62.22	62.22	60.26	60.26	75.00	75.00
Egypt	EGY			NAT_TOTAL	20201006	2.00	1	2.00	1	2.00	1	1.00	1	1.00	1	1.00	1	2.00	1	1.00	1.00	0	2.00	216557.00	0.00	2.00	1	2.00	2.00	0.00	0.00	2.00	1	0.00			103902	6001	62.96	62.96	77.38	77.38	60.56	60.56	60.26	60.26	62.50	62.50
Egypt	EGY			NAT_TOTAL	20201007	2.00	1	2.00	1	2.00	1	1.00	1	1.00	1	1.00	1	2.00	1	1.00	1.00	0	2.00	0.00	0.00	2.00	1	2.00	2.00	0.00	0.00	2.00	1	0.00			104035	6010	62.96	62.96	77.38	77.38	60.56	60.56	60.26	60.26	62.50	62.50
Egypt	EGY			NAT_TOTAL	20201008	2.00	1	2.00	1	2.00	1	1.00	1	1.00	1	1.00	1	2.00	1	1.00	1.00	0	2.00	0.00	0.00	2.00	1	2.00	2.00	0.00	0.00	2.00	1	0.00			104156	6017	62.96	62.96	77.38	77.38	60.56	60.56	60.26	60.26	62.50	62.50
Egypt	EGY			NAT_TOTAL	20201009	2.00	1	2.00	1	2.00	1	1.00	1	1.00	1	1.00	1	2.00	1	1.00	1.00	0	2.00	0.00	0.00	2.00	1	2.00	2.00	0.00	0.00	2.00	1	0.00			104262	6029	62.96	62.96	77.38	77.38	60.56	60.56	60.26	60.26	62.50	62.50
Egypt	EGY			NAT_TOTAL	20201010	2.00	1	2.00	1	2.00	1	1.00	1	1.00	1	1.00	1	2.00	1	1.00	1.00	0	2.00	0.00	0.00	2.00	1	2.00	2.00	0.00	0.00	2.00	1	0.00			104387	6040	62.96	62.96	77.38	77.38	60.56	60.56	60.26	60.26	62.50	62.50
Egypt	EGY			NAT_TOTAL	20201011	2.00	1	2.00	1	2.00	1	1.00	1	1.00	1	1.00	1	2.00	1	1.00	1.00	0	2.00	0.00	0.00	2.00	1	2.00	2.00	0.00	0.00	2.00	1	0.00			104516	6052	62.96	62.96	77.38	77.38	60.56	60.56	60.26	60.26	62.50	62.50
Egypt	EGY			NAT_TOTAL	20201012	2.00	1	2.00	1	2.00	1	1.00	1	1.00	1	1.00	1	2.00	1	1.00	1.00	0	2.00	0.00	0.00	2.00	1	2.00	2.00	0.00	0.00	2.00	1	0.00			104648	6062	62.96	62.96	77.38	77.38	60.56	60.56	60.26	60.26	62.50	62.50
Egypt	EGY			NAT_TOTAL	20201013	2.00	1	2.00	1	2.00	1	1.00	1	1.00	1	1.00	1	2.00	1	1.00	1.00	0	2.00	0.00	0.00	2.00	1	2.00	2.00	0.00	0.00	2.00	1	0.00			104787	6071	62.96	62.96	77.38	77.38	60.56	60.56	60.26	60.26	62.50	62.50
Egypt	EGY			NAT_TOTAL	20201014	2.00	1	2.00	1	2.00	1	1.00	1	1.00	1	1.00	1	2.00	1	1.00	1.00	0	2.00	0.00	0.00	2.00	1	2.00	2.00	0.00	0.00	2.00	1	0.00			104915	6077	62.96	62.96	77.38	77.38	60.56	60.56	60.26	60.26	62.50	62.50
Egypt	EGY			NAT_TOTAL	20201015	2.00	1	2.00	1	2.00	1	1.00	1	1.00	1	1.00	1	2.00	1	1.00	1.00	0	2.00	0.00	0.00	2.00	1	2.00	2.00	0.00	0.00	2.00	1	0.00			105033	6088	62.96	62.96	77.38	77.38	60.56	60.56	60.26	60.26	62.50	62.50
Egypt	EGY			NAT_TOTAL	20201016	2.00	1	2.00	1	2.00	1	2.00	1	2.00	1	2.00	1	2.00	1	2.00	1.00	0	2.00	0.00	0.00	2.00	1	2.00	2.00	0.00	0.00	2.00	1	0.00			105159	6099	77.78	77.78	85.71	85.71	69.44	69.44	70.51	70.51	62.50	62.50
Egypt	EGY			NAT_TOTAL	20201017	2.00	0	2.00	1	2.00	1	2.00	1	2.00	1	2.00	1	2.00	1	2.00	1.00	0	2.00	0.00	0.00	2.00	1	2.00	2.00	0.00	0.00	2.00	1	0.00			105297	6109	75.93	75.93	82.14	82.14	68.33	68.33	69.23	69.23	62.50	62.50
Egypt	EGY			NAT_TOTAL	20201018	2.00	0	2.00	1	2.00	1	2.00	1	2.00	1	2.00	1	2.00	1	2.00	1.00	0	2.00	0.00	0.00	2.00	1	2.00	2.00	0.00	0.00	2.00	1	0.00			105424	6120	75.93	75.93	82.14	82.14	68.33	68.33	69.23	69.23	62.50	62.50
Egypt	EGY			NAT_TOTAL	20201019	2.00	0	2.00	1	2.00	1	2.00	1	2.00	1	2.00	1	2.00	1	2.00	1.00	0	2.00	0.00	0.00	2.00	1	2.00	2.00	0.00	0.00	2.00	1	0.00			105547	6130	75.93	75.93	82.14	82.14	68.33	68.33	69.23	69.23	62.50	62.50
Egypt	EGY			NAT_TOTAL	20201020	2.00	0	2.00	1	2.00	1	2.00	1	2.00	1	2.00	1	2.00	1	2.00	1.00	0	2.00	0.00	0.00	2.00	1	2.00	2.00	0.00	0.00	2.00	1	0.00			105705	6142	75.93	75.93	82.14	82.14	68.33	68.33	69.23	69.23	62.50	62.50
Egypt	EGY			NAT_TOTAL	20201021	2.00	0	2.00	1	2.00	1	2.00	1	2.00	1	2.00	1	2.00	1	2.00	1.00	0	2.00	0.00	0.00	2.00	1	2.00	2.00	0.00	0.00	3.00	1	0.00			105883	6155	75.93	75.93	82.14	82.14	70.00	70.00	71.15	71.15	62.50	62.50
Egypt	EGY			NAT_TOTAL	20201022	2.00	0	2.00	1	2.00	1	2.00	1	2.00	1	2.00	1	2.00	1	2.00	1.00	0	2.00	0.00	0.00	2.00	1	2.00	2.00	0.00	0.00	3.00	1	0.00			106060	6166	75.93	75.93	82.14	82.14	70.00	70.00	71.15	71.15	62.50	62.50
Egypt	EGY			NAT_TOTAL	20201023	2.00	0	2.00	1	2.00	1	2.00	1	2.00	1	2.00	1	2.00	1	2.00	1.00	0	2.00	0.00	0.00	2.00	1	2.00	2.00	0.00	0.00	3.00	1	0.00			106230	6176	75.93	75.93	82.14	82.14	70.00	70.00	71.15	71.15	62.50	62.50
Egypt	EGY			NAT_TOTAL	20201024	2.00	0	2.00	1	2.00	1	2.00	1	2.00	1	2.00	1	2.00	1	2.00	1.00	0	2.00	0.00	0.00	2.00	1	2.00	2.00	0.00	0.00	3.00	1	0.00			106397	6187	75.93	75.93	82.14	82.14	70.00	70.00	71.15	71.15	62.50	62.50
Egypt	EGY			NAT_TOTAL	20201025	2.00	0	2.00	1	2.00	1	2.00	1	2.00	1	2.00	1	2.00	1	2.00	1.00	0	2.00	0.00	0.00	2.00	1	2.00	2.00	0.00	0.00	3.00	1	0.00			106540	6199	75.93	75.93	82.14	82.14	70.00	70.00	71.15	71.15	62.50	62.50
Egypt	EGY			NAT_TOTAL	20201026	2.00	0	2.00	1	2.00	1	2.00	1	2.00	1	2.00	1	2.00	1	2.00	1.00	0	2.00	0.00	0.00	2.00	1	2.00	2.00	0.00	0.00	3.00	1	0.00			106707	6211	75.93	75.93	82.14	82.14	70.00	70.00	71.15	71.15	62.50	62.50
Egypt	EGY			NAT_TOTAL	20201027	2.00	0	2.00	1	2.00	1	2.00	1	2.00	1	2.00	1	2.00	1	2.00	1.00	0	2.00	0.00	0.00	2.00	1	2.00	2.00	0.00	0.00	3.00	1	0.00			106877	6222	75.93	75.93	82.14	82.14	70.00	70.00	71.15	71.15	62.50	62.50
Egypt	EGY			NAT_TOTAL	20201028	2.00	0	2.00	1	2.00	1	2.00	1	2.00	1	2.00	1	2.00	1	2.00	1.00	0	2.00	0.00	0.00	2.00	1	2.00	2.00	0.00	0.00	3.00	1	0.00			107030	6234	75.93	75.93	82.14	82.14	70.00	70.00	71.15	71.15	62.50	62.50
Egypt	EGY			NAT_TOTAL	20201029	2.00	0	2.00	1	2.00	1	2.00	1	2.00	1	2.00	1	2.00	1	2.00	1.00	0	2.00	0.00	0.00	2.00	1	2.00	2.00	0.00	0.00	3.00	1	0.00			107209	6247	75.93	75.93	82.14	82.14	70.00	70.00	71.15	71.15	62.50	62.50
Egypt	EGY			NAT_TOTAL	20201030	2.00	0	2.00	1	2.00	1	2.00	1	2.00	1	2.00	1	2.00	1	2.00	1.00	0	2.00	0.00	0.00	2.00	1	2.00	2.00	0.00	0.00	3.00	1	0.00			107376	6258	75.93	75.93	82.14	82.14	70.00	70.00	71.15	71.15	62.50	62.50
Egypt	EGY			NAT_TOTAL	20201031	2.00	0	2.00	1	2.00	1	2.00	1	2.00	1	2.00	1	2.00	1	2.00	1.00	0	2.00	0.00	0.00	2.00	1	2.00	2.00	0.00	0.00	3.00	1	0.00			107555	6266	75.93	75.93	82.14	82.14	70.00	70.00	71.15	71.15	62.50	62.50
Egypt	EGY			NAT_TOTAL	20201101	2.00	0	2.00	1	2.00	1	2.00	1	2.00	1	2.00	1	2.00	1	2.00	1.00	0	2.00	0.00	0.00	2.00	1	2.00	2.00	0.00	0.00	3.00	1	0.00			107736	6278	75.93	75.93	82.14	82.14	70.00	70.00	71.15	71.15	62.50	62.50
Egypt	EGY			NAT_TOTAL	20201102	2.00	1	2.00	1	2.00	1	2.00	1	0.00		1.00	1	2.00	1	1.00	1.00	1	2.00	0.00	0.00	2.00	1	2.00	2.00	0.00	0.00	3.00	1	0.00			107925	6291	60.19	60.19	67.86	67.86	62.22	62.22	60.26	60.26	75.00	75.00
Egypt	EGY			NAT_TOTAL	20201103	2.00	1	2.00	1	2.00	1	2.00	1	0.00		1.00	1	2.00	1	1.00	1.00	1	2.00	0.00	0.00	2.00	1	2.00	2.00	0.00	0.00	3.00	1	0.00			108122	6305	60.19	60.19	67.86	67.86	62.22	62.22	60.26	60.26	75.00	75.00
Egypt	EGY			NAT_TOTAL	20201104	2.00	1	2.00	1	2.00	1	2.00	1	0.00		1.00	1	2.00	1	1.00	1.00	1	2.00	0.00	0.00	2.00	1	2.00	2.00	0.00	0.00	3.00	1	0.00			108329	6318	60.19	60.19	67.86	67.86	62.22	62.22	60.26	60.26	75.00	75.00
Egypt	EGY			NAT_TOTAL	20201105	2.00	1	2.00	1	2.00	1	2.00	1	0.00		1.00	1	2.00	1	1.00	1.00	1	2.00	0.00	0.00	2.00	1	2.00	2.00	0.00	0.00	3.00	1	0.00			108530	6329	60.19	60.19	67.86	67.86	62.22	62.22	60.26	60.26	75.00	75.00
Egypt	EGY			NAT_TOTAL	20201106	2.00	1	2.00	1	2.00	1	2.00	1	0.00		1.00	1	2.00	1	1.00	1.00	1	2.00	0.00	0.00	2.00	1	2.00	2.00	0.00	0.00	3.00	1	0.00			108754	6343	60.19	60.19	67.86	67.86	62.22	62.22	60.26	60.26	75.00	75.00
Egypt	EGY			NAT_TOTAL	20201107	2.00	1	2.00	1	2.00	1	2.00	1	0.00		1.00	1	2.00	1	1.00	1.00	1	2.00	0.00	0.00	2.00	1	2.00	2.00	0.00	0.00	3.00	1	0.00			108962	6355	60.19	60.19	67.86	67.86	62.22	62.22	60.26	60.26	75.00	75.00
Egypt	EGY			NAT_TOTAL	20201108	2.00	1	2.00	1	2.00	1	2.00	1	0.00		1.00	1	2.00	1	1.00	1.00	1	2.00	0.00	0.00	2.00	1	2.00	2.00	0.00	0.00	3.00	1	0.00			109201	6368	60.19	60.19	67.86	67.86	62.22	62.22	60.26	60.26	75.00	75.00
Egypt	EGY			NAT_TOTAL	20201109	2.00	1	2.00	1	2.00	1	2.00	1	0.00		1.00	1	2.00	1	1.00	1.00	1	2.00	0.00	0.00	2.00	1	2.00	2.00	0.00	0.00	3.00	1	0.00			109422	6380	60.19	60.19	67.86	67.86	62.22	62.22	60.26	60.26	75.00	75.00
Egypt	EGY			NAT_TOTAL	20201110	2.00	1	2.00	1	2.00	1	2.00	1	0.00		1.00	1	2.00	1	1.00	1.00	1	2.00	0.00	0.00	2.00	1	2.00	2.00	0.00	0.00	3.00	1	0.00			109654	6394	60.19	60.19	67.86	67.86	62.22	62.22	60.26	60.26	75.00	75.00
Egypt	EGY			NAT_TOTAL	20201111	2.00	1	2.00	1	2.00	1	2.00	1	0.00		1.00	1	2.00	1	1.00	1.00	1	2.00	0.00	0.00	2.00	1	2.00	2.00	0.00	0.00	3.00	1	0.00			109881	6405	60.19	60.19	67.86	67.86	62.22	62.22	60.26	60.26	75.00	75.00
Egypt	EGY			NAT_TOTAL	20201112	2.00	1	2.00	1	2.00	1	2.00	1	0.00		1.00	1	2.00	1	1.00	1.00	1	2.00	0.00	0.00	2.00	1	2.00	2.00	0.00	0.00	3.00	1	0.00			110095	6417	60.19	60.19	67.86	67.86	62.22	62.22	60.26	60.26	75.00	75.00
Egypt	EGY			NAT_TOTAL	20201113	2.00	1	2.00	1	2.00	1	2.00	1	0.00		1.00	1	2.00	1	1.00	1.00	1	2.00	0.00	0.00	2.00	1	2.00	2.00	0.00	0.00	3.00	1	0.00			110319	6429	60.19	60.19	67.86	67.86	62.22	62.22	60.26	60.26	75.00	75.00
Egypt	EGY			NAT_TOTAL	20201114	2.00	1	2.00	1	2.00	1	2.00	1	0.00		1.00	1	2.00	1	1.00	1.00	1	2.00	0.00	0.00	2.00	1	2.00	2.00	0.00	0.00	3.00	1	0.00			110547	6442	60.19	60.19	67.86	67.86	62.22	62.22	60.26	60.26	75.00	75.00
Egypt	EGY			NAT_TOTAL	20201115	2.00	1	2.00	1	2.00	1	2.00	1	0.00		1.00	1	2.00	1	1.00	1.00	1	2.00	0.00	0.00	2.00	1	2.00	2.00	0.00	0.00	3.00	1	0.00			110767	6453	60.19	60.19	67.86	67.86	62.22	62.22	60.26	60.26	75.00	75.00
Egypt	EGY			NAT_TOTAL	20201116	2.00	1	2.00	1	2.00	1	2.00	1	0.00		1.00	1	2.00	1	1.00	1.00	1	2.00	0.00	0.00	2.00	1	2.00	2.00	0.00	0.00	3.00	1	0.00			111009	6465	60.19	60.19	67.86	67.86	62.22	62.22	60.26	60.26	75.00	75.00
Egypt	EGY			NAT_TOTAL	20201117	2.00	1	2.00	1	2.00	1	2.00	1	0.00		1.00	1	2.00	1	1.00	1.00	1	2.00	0.00	0.00	2.00	1	2.00	2.00	0.00	0.00	3.00	1	0.00			111284	6481	60.19	60.19	67.86	67.86	62.22	62.22	60.26	60.26	75.00	75.00
Egypt	EGY			NAT_TOTAL	20201118	2.00	1	2.00	1	2.00	1	2.00	1	0.00		1.00	1	2.00	1	1.00	1.00	1	2.00	0.00	0.00	2.00	1	2.00	2.00	0.00	0.00	3.00	1	0.00			111613	6495	60.19	60.19	67.86	67.86	62.22	62.22	60.26	60.26	75.00	75.00
Egypt	EGY			NAT_TOTAL	20201119	2.00	1	2.00	1	2.00	1	2.00	1	0.00		1.00	1	2.00	1	1.00	1.00	1	2.00	0.00	0.00	2.00	1	2.00	2.00	0.00	0.00	3.00	1	0.00			111955	6508	60.19	60.19	67.86	67.86	62.22	62.22	60.26	60.26	75.00	75.00
Egypt	EGY			NAT_TOTAL	20201120	2.00	1	2.00	1	2.00	1	2.00	1	0.00		1.00	1	2.00	1	1.00	1.00	1	2.00	0.00	0.00	2.00	1	2.00	2.00	0.00	0.00	3.00	1	0.00			112318	6521	60.19	60.19	67.86	67.86	62.22	62.22	60.26	60.26	75.00	75.00
Egypt	EGY			NAT_TOTAL	20201121	2.00	1	2.00	1	2.00	1	2.00	1	0.00		1.00	1	2.00	1	1.00	1.00	1	2.00	0.00	0.00	2.00	1	2.00	2.00	0.00	0.00	3.00	1	0.00			112676	6535	60.19	60.19	67.86	67.86	62.22	62.22	60.26	60.26	75.00	75.00
Egypt	EGY			NAT_TOTAL	20201122	2.00	1	2.00	1	2.00	1	2.00	1	0.00		1.00	1	2.00	1	1.00	1.00	1	2.00	0.00	0.00	2.00	1	2.00	2.00	0.00	0.00	3.00	1	0.00			113027	6548	60.19	60.19	67.86	67.86	62.22	62.22	60.26	60.26	75.00	75.00
Egypt	EGY			NAT_TOTAL	20201123	2.00	1	2.00	1	2.00	1	2.00	1	0.00		1.00	1	2.00	1	1.00	1.00	1	2.00	0.00	0.00	2.00	1	2.00	2.00	0.00	0.00	3.00	1	0.00			113381	6560	60.19	60.19	67.86	67.86	62.22	62.22	60.26	60.26	75.00	75.00
Egypt	EGY			NAT_TOTAL	20201124	2.00	1	2.00	1	2.00	1	2.00	1	0.00		1.00	1	2.00	1	1.00	1.00	1	2.00	0.00	0.00	2.00	1	2.00	2.00	0.00	0.00	3.00	1	0.00			113742	6573	60.19	60.19	67.86	67.86	62.22	62.22	60.26	60.26	75.00	75.00
Egypt	EGY			NAT_TOTAL	20201125	2.00	1	2.00	1	2.00	1	2.00	1	0.00		1.00	1	2.00	1	1.00	1.00	1	2.00	0.00	0.00	2.00	1	2.00	2.00	0.00	0.00	3.00	1	0.00			114107	6585	60.19	60.19	67.86	67.86	62.22	62.22	60.26	60.26	75.00	75.00
Egypt	EGY			NAT_TOTAL	20201126	2.00	1	2.00	1	2.00	1	2.00	1	0.00		1.00	1	2.00	1	1.00	1.00	1	2.00	0.00	0.00	2.00	1	2.00	2.00	0.00	0.00	3.00	1	0.00			114475	6596	60.19	60.19	67.86	67.86	62.22	62.22	60.26	60.26	75.00	75.00
Egypt	EGY			NAT_TOTAL	20201127	2.00	1	2.00	1	2.00	1	2.00	1	0.00		1.00	1	2.00	1	1.00	1.00	1	2.00	0.00	0.00	2.00	1	2.00	2.00	0.00	0.00	3.00	1	0.00			114832	6608	60.19	60.19	67.86	67.86	62.22	62.22	60.26	60.26	75.00	75.00
Egypt	EGY			NAT_TOTAL	20201128	2.00	1	2.00	1	2.00	1	2.00	1	0.00		1.00	1	2.00	1	1.00	1.00	1	2.00	0.00	0.00	2.00	1	2.00	2.00	0.00	0.00	3.00	1	0.00			115183	6621	60.19	60.19	67.86	67.86	62.22	62.22	60.26	60.26	75.00	75.00
Egypt	EGY			NAT_TOTAL	20201129	2.00	1	2.00	1	2.00	1	2.00	1	0.00		1.00	1	2.00	1	1.00	1.00	1	2.00	0.00	0.00	2.00	1	2.00	2.00	0.00	0.00	3.00	1	0.00			115541	6636	60.19	60.19	67.86	67.86	62.22	62.22	60.26	60.26	75.00	75.00
Egypt	EGY			NAT_TOTAL	20201130	2.00	1	2.00	1	2.00	1	2.00	1	0.00		1.00	1	2.00	1	1.00	1.00	1	2.00	0.00	0.00	2.00	1	2.00	2.00	0.00	0.00	3.00	1	0.00			115911	6650	60.19	60.19	67.86	67.86	62.22	62.22	60.26	60.26	75.00	75.00
Egypt	EGY			NAT_TOTAL	20201201	2.00	1	2.00	1	2.00	1	2.00	1	0.00		1.00	1	2.00	1	1.00	1.00	1	2.00	0.00	0.00	2.00	1	2.00	2.00	0.00	0.00	3.00	1	0.00			116303	6666	60.19	60.19	67.86	67.86	62.22	62.22	60.26	60.26	75.00	75.00
Egypt	EGY			NAT_TOTAL	20201202	2.00	1	2.00	1	2.00	1	2.00	1	0.00		1.00	1	2.00	1	1.00	1.00	1	2.00	0.00	0.00	2.00	1	2.00	2.00	0.00	0.00	3.00	1	0.00			116724	6694	60.19	60.19	67.86	67.86	62.22	62.22	60.26	60.26	75.00	75.00
Egypt	EGY			NAT_TOTAL	20201203	2.00	1	2.00	1	2.00	1	2.00	1	0.00		1.00	1	2.00	1	1.00	1.00	1	2.00	0.00	0.00	2.00	1	2.00	2.00	0.00	0.00	3.00	1	0.00			117156	6713	60.19	60.19	67.86	67.86	62.22	62.22	60.26	60.26	75.00	75.00
Egypt	EGY			NAT_TOTAL	20201204	2.00	1	2.00	1	2.00	1	2.00	1	0.00		1.00	1	2.00	1	1.00	1.00	1	2.00	0.00	0.00	2.00	1	2.00	2.00	0.00	0.00	3.00	1	0.00			117583	6732	60.19	60.19	67.86	67.86	62.22	62.22	60.26	60.26	75.00	75.00
Egypt	EGY			NAT_TOTAL	20201205	2.00	1	2.00	1	2.00	1	2.00	1	0.00		1.00	1	2.00	1	1.00	1.00	1	2.00	0.00	0.00	2.00	1	2.00	2.00	0.00	0.00	3.00	1	0.00			118014	6750	60.19	60.19	67.86	67.86	62.22	62.22	60.26	60.26	75.00	75.00
Egypt	EGY			NAT_TOTAL	20201206	2.00	1	2.00	1	2.00	1	2.00	1	0.00		1.00	1	2.00	1	1.00	1.00	1	2.00	0.00	0.00	2.00	1	2.00	2.00	0.00	0.00	3.00	1	0.00			118432	6771	60.19	60.19	67.86	67.86	62.22	62.22	60.26	60.26	75.00	75.00
Egypt	EGY			NAT_TOTAL	20201207	2.00	1	2.00	1	2.00	1	2.00	1	0.00		1.00	1	2.00	1	1.00	1.00	1	2.00	0.00	0.00	2.00	1	2.00	2.00	0.00	0.00	3.00	1	0.00			118847	6790	60.19	60.19	67.86	67.86	62.22	62.22	60.26	60.26	75.00	75.00
Egypt	EGY			NAT_TOTAL	20201208	2.00	1	2.00	1	2.00	1	2.00	1	0.00		1.00	1	2.00	1	1.00	1.00	1	2.00	0.00	0.00	2.00	1	2.00	2.00	0.00	0.00	3.00	1	0.00			119281	6813	60.19	60.19	67.86	67.86	62.22	62.22	60.26	60.26	75.00	75.00
Egypt	EGY			NAT_TOTAL	20201209	2.00	1	2.00	1	2.00	1	2.00	1	0.00		1.00	1	2.00	1	1.00	1.00	1	2.00	0.00	0.00	2.00	1	2.00	2.00	0.00	0.00	3.00	1	0.00			119702	6832	60.19	60.19	67.86	67.86	62.22	62.22	60.26	60.26	75.00	75.00
Egypt	EGY			NAT_TOTAL	20201210	2.00	1	2.00	1	2.00	1	2.00	1	0.00		1.00	1	2.00	1	1.00	1.00	1	2.00	0.00	0.00	2.00	1	2.00	2.00	0.00	0.00	3.00	1	0.00			120147	6854	60.19	60.19	67.86	67.86	62.22	62.22	60.26	60.26	75.00	75.00
Egypt	EGY			NAT_TOTAL	20201211	2.00	1	2.00	1	2.00	1	2.00	1	0.00		1.00	1	2.00	1	1.00	1.00	1	2.00	0.00	0.00	2.00	1	2.00	2.00	0.00	0.00	3.00	1	0.00			120611	6877	60.19	60.19	67.86	67.86	62.22	62.22	60.26	60.26	75.00	75.00
Egypt	EGY			NAT_TOTAL	20201212	2.00	1	2.00	1	2.00	1	2.00	1	0.00		1.00	1	2.00	1	1.00	1.00	1	2.00	0.00	0.00	2.00	1	2.00	2.00	0.00	0.00	3.00	1	0.00			121089	6898	60.19	60.19	67.86	67.86	62.22	62.22	60.26	60.26	75.00	75.00
Egypt	EGY			NAT_TOTAL	20201213	2.00	1	2.00	1	2.00	1	2.00	1	0.00		1.00	1	2.00	1	1.00	1.00	1	2.00	0.00	0.00	2.00	1	2.00	2.00	0.00	0.00	3.00	1	0.00			121575	6920	60.19	60.19	67.86	67.86	62.22	62.22	60.26	60.26	75.00	75.00
Egypt	EGY			NAT_TOTAL	20201214	2.00	1	2.00	1	2.00	1	2.00	1	0.00		1.00	1	2.00	1	1.00	1.00	1	2.00	0.00	0.00	2.00	1	2.00	2.00	0.00	0.00	3.00	1	0.00			122086	6943	60.19	60.19	67.86	67.86	62.22	62.22	60.26	60.26	75.00	75.00
Egypt	EGY			NAT_TOTAL	20201215	2.00	1	2.00	1	2.00	1	2.00	1	0.00		1.00	1	2.00	1	1.00	1.00	1	2.00	0.00	0.00	2.00	1	2.00	2.00	0.00	0.00	3.00	1	0.00			122609	6966	60.19	60.19	67.86	67.86	62.22	62.22	60.26	60.26	75.00	75.00
Egypt	EGY			NAT_TOTAL	20201216	2.00	1	2.00	1	2.00	1	2.00	1	0.00		1.00	1	2.00	1	1.00	1.00	1	2.00	0.00	0.00	2.00	1	2.00	2.00	0.00	0.00	3.00	1	0.00			123153	6990	60.19	60.19	67.86	67.86	62.22	62.22	60.26	60.26	75.00	75.00
Egypt	EGY			NAT_TOTAL	20201217	2.00	1	2.00	1	2.00	1	2.00	1	0.00		1.00	1	2.00	1	1.00	1.00	1	2.00	0.00	0.00	2.00	1	2.00	2.00	0.00	0.00	3.00	1	0.00			123701	7015	60.19	60.19	67.86	67.86	62.22	62.22	60.26	60.26	75.00	75.00
Egypt	EGY			NAT_TOTAL	20201218	2.00	1	2.00	1	2.00	1	2.00	1	0.00		1.00	1	2.00	1	1.00	1.00	1	2.00	0.00	0.00	2.00	1	2.00	2.00	0.00	0.00	3.00	1	0.00			124280	7041	60.19	60.19	67.86	67.86	62.22	62.22	60.26	60.26	75.00	75.00
Egypt	EGY			NAT_TOTAL	20201219	2.00	1	2.00	1	2.00	1	2.00	1	0.00		1.00	1	2.00	1	1.00	1.00	1	2.00	0.00	0.00	2.00	1	2.00	2.00	0.00	0.00	3.00	1	0.00			124891	7069	60.19	60.19	67.86	67.86	62.22	62.22	60.26	60.26	75.00	75.00
Egypt	EGY			NAT_TOTAL	20201220	2.00	1	2.00	1	2.00	1	2.00	1	0.00		1.00	1	2.00	1	1.00	1.00	1	2.00	0.00	0.00	2.00	1	2.00	2.00	0.00	0.00	3.00	1	0.00			125555	7098	60.19	60.19	67.86	67.86	62.22	62.22	60.26	60.26	75.00	75.00
Egypt	EGY			NAT_TOTAL	20201221	2.00	1	2.00	1	2.00	1	2.00	1	0.00		1.00	1	2.00	1	1.00	1.00	1	2.00	0.00	0.00	2.00	1	2.00	2.00	0.00	0.00	3.00	1	0.00			126273	7130	60.19	60.19	67.86	67.86	62.22	62.22	60.26	60.26	75.00	75.00
Egypt	EGY			NAT_TOTAL	20201222	2.00	1	2.00	1	2.00	1	4.00	1	0.00		1.00	1	2.00	1	1.00	1.00	1	2.00	0.00	0.00	2.00	1	2.00	2.00	0.00	0.00	3.00	1	0.00			127061	7167	65.74	65.74	67.86	67.86	65.56	65.56	64.10	64.10	75.00	75.00
Egypt	EGY			NAT_TOTAL	20201223	2.00	1	2.00	1	2.00	1	4.00	1	0.00		1.00	1	2.00	1	1.00	1.00	1	2.00	0.00	0.00	2.00	1	2.00	2.00	0.00	0.00	3.00	1	0.00			127972	7209	65.74	65.74	67.86	67.86	65.56	65.56	64.10	64.10	75.00	75.00
Egypt	EGY			NAT_TOTAL	20201224	2.00	1	2.00	1	2.00	1	4.00	1	0.00		1.00	1	2.00	1	1.00	1.00	1	2.00	0.00	0.00	2.00	1	2.00	2.00	0.00	0.00	3.00	1	0.00			128993	7260	65.74	65.74	67.86	67.86	65.56	65.56	64.10	64.10	75.00	75.00
Egypt	EGY			NAT_TOTAL	20201225	2.00	1	2.00	1	2.00	1	4.00	1	0.00		1.00	1	2.00	1	1.00	1.00	1	2.00	0.00	0.00	2.00	1	2.00	2.00	0.00	0.00	3.00	1	0.00			130126	7309	65.74	65.74	67.86	67.86	65.56	65.56	64.10	64.10	75.00	75.00
Egypt	EGY			NAT_TOTAL	20201226	2.00	1	2.00	1	2.00	1	4.00	1	0.00		1.00	1	2.00	1	1.00	1.00	1	2.00	0.00	0.00	2.00	1	2.00	2.00	0.00	0.00	3.00	1	0.00			131315	7352	65.74	65.74	67.86	67.86	65.56	65.56	64.10	64.10	75.00	75.00
Egypt	EGY			NAT_TOTAL	20201227	2.00	1	2.00	1	2.00	1	4.00	1	0.00		1.00	1	2.00	1	1.00	1.00	1	2.00	0.00	0.00	2.00	1	2.00	2.00	0.00	0.00	3.00	1	0.00			132541	7405	65.74	65.74	67.86	67.86	65.56	65.56	64.10	64.10	75.00	75.00
Egypt	EGY			NAT_TOTAL	20201228	2.00	1	2.00	1	2.00	1	4.00	1	0.00		1.00	1	2.00	1	1.00	1.00	1	2.00	0.00	0.00	2.00	1	2.00	2.00	0.00	0.00	3.00	1	0.00			133900	7466	65.74	65.74	67.86	67.86	65.56	65.56	64.10	64.10	75.00	75.00
Egypt	EGY			NAT_TOTAL	20201229	2.00	1	2.00	1	2.00	1	4.00	1	0.00		1.00	1	2.00	1	1.00	1.00	1	2.00	0.00	0.00	2.00	1	2.00	2.00	0.00	0.00	3.00	1	0.00			135233	7520	65.74	65.74	67.86	67.86	65.56	65.56	64.10	64.10	75.00	75.00
Egypt	EGY			NAT_TOTAL	20201230	2.00	1	2.00	1	2.00	1	4.00	1	0.00		1.00	1	2.00	1	1.00	1.00	1	2.00	0.00	0.00	2.00	1	2.00	2.00	0.00	0.00	3.00	1	0.00			136644	7576	65.74	65.74	67.86	67.86	65.56	65.56	64.10	64.10	75.00	75.00
Egypt	EGY			NAT_TOTAL	20201231	2.00	1	2.00	1	2.00	1	4.00	1	0.00		1.00	1	2.00	1	1.00	1.00	1	2.00	0.00	0.00	2.00	1	2.00	2.00	0.00	0.00	3.00	1	0.00			138062	7631	65.74	65.74	67.86	67.86	65.56	65.56	64.10	64.10	75.00	75.00
Egypt	EGY			NAT_TOTAL	20210101	2.00	1	2.00	1	2.00	1	4.00	1	0.00		1.00	1	2.00	1	1.00	1.00	1	2.00	0.00	0.00	2.00	1	2.00	2.00	0.00	0.00	3.00	1	0.00			139471	7687	65.74	65.74	67.86	67.86	65.56	65.56	64.10	64.10	75.00	75.00
Egypt	EGY			NAT_TOTAL	20210102	2.00	1	2.00	1	2.00	1	4.00	1	0.00		1.00	1	2.00	1	1.00	1.00	1	2.00	0.00	0.00	2.00	1	2.00	2.00	0.00	0.00	3.00	1	0.00			140878	7741	65.74	65.74	67.86	67.86	65.56	65.56	64.10	64.10	75.00	75.00
Egypt	EGY			NAT_TOTAL	20210103	2.00	1	2.00	1	2.00	1	4.00	1	0.00		1.00	1	2.00	1	1.00	1.00	1	2.00	0.00	0.00	2.00	1	2.00	2.00	0.00	0.00	4.00	1	0.00			142187	7805	65.74	65.74	67.86	67.86	67.22	67.22	66.03	66.03	75.00	75.00
Egypt	EGY			NAT_TOTAL	20210104	2.00	1	2.00	1	2.00	1	4.00	1	0.00		1.00	1	2.00	1	1.00	1.00	1	2.00	0.00	0.00	2.00	1	2.00	2.00	0.00	0.00	4.00	1	0.00			143464	7863	65.74	65.74	67.86	67.86	67.22	67.22	66.03	66.03	75.00	75.00
Egypt	EGY			NAT_TOTAL	20210105	2.00	1	2.00	1	2.00	1	4.00	1	0.00		1.00	1	2.00	1	1.00	1.00	1	2.00	0.00	0.00	2.00	1	2.00	2.00	0.00	0.00	4.00	1	0.00			144583	7918	65.74	65.74	67.86	67.86	67.22	67.22	66.03	66.03	75.00	75.00
Egypt	EGY			NAT_TOTAL	20210106	2.00	1	2.00	1	2.00	1	4.00	1	0.00		1.00	1	2.00	1	1.00	1.00	1	2.00	0.00	0.00	2.00	1	2.00	2.00	0.00	0.00	4.00	1	0.00			145590	7975	65.74	65.74	67.86	67.86	67.22	67.22	66.03	66.03	75.00	75.00
Egypt	EGY			NAT_TOTAL	20210107	2.00	1	2.00	1	2.00	1	4.00	1	0.00		1.00	1	2.00	1	1.00	1.00	1	2.00	0.00	0.00	2.00	1	2.00	2.00	0.00	0.00	4.00	1	0.00			146809	8029	65.74	65.74	67.86	67.86	67.22	67.22	66.03	66.03	75.00	75.00
Egypt	EGY			NAT_TOTAL	20210108	2.00	1	2.00	1	2.00	1	4.00	1	0.00		1.00	1	2.00	1	1.00	1.00	1	2.00	0.00	0.00	2.00	1	2.00	2.00	0.00	0.00	4.00	1	0.00			147810	8085	65.74	65.74	67.86	67.86	67.22	67.22	66.03	66.03	75.00	75.00
Egypt	EGY			NAT_TOTAL	20210109	2.00	1	2.00	1	2.00	1	4.00	1	0.00		1.00	1	2.00	1	1.00	1.00	1	2.00	0.00	0.00	2.00	1	2.00	2.00	0.00	0.00	4.00	1	0.00			148799	8142	65.74	65.74	67.86	67.86	67.22	67.22	66.03	66.03	75.00	75.00
Egypt	EGY			NAT_TOTAL	20210110	2.00	1	2.00	1	2.00	1	4.00	1	0.00		1.00	1	2.00	1	1.00	1.00	1	2.00	0.00	0.00	2.00	1	2.00	2.00	0.00	0.00	4.00	1	0.00			149792	8197	65.74	65.74	67.86	67.86	67.22	67.22	66.03	66.03	75.00	75.00
Egypt	EGY			NAT_TOTAL	20210111	2.00	1	2.00	1	2.00	1	4.00	1	0.00		1.00	1	2.00	1	1.00	1.00	1	2.00	0.00	0.00	2.00	1	2.00	2.00	0.00	0.00	4.00	1	0.00			150753	8249	65.74	65.74	67.86	67.86	67.22	67.22	66.03	66.03	75.00	75.00
Egypt	EGY			NAT_TOTAL	20210112	2.00	1	2.00	1	2.00	1	4.00	1	0.00		1.00	1	2.00	1	1.00	1.00	1	2.00	0.00	0.00	2.00	1	2.00	2.00	0.00	0.00	4.00	1	0.00			151723	8304	65.74	65.74	67.86	67.86	67.22	67.22	66.03	66.03	75.00	75.00
Egypt	EGY			NAT_TOTAL	20210113	2.00	1	2.00	1	2.00	1	4.00	1	0.00		1.00	1	2.00	1	1.00	1.00	1	2.00	0.00	0.00	2.00	1	2.00	2.00	0.00	0.00	4.00	1	0.00			152719	8362	65.74	65.74	67.86	67.86	67.22	67.22	66.03	66.03	75.00	75.00
Egypt	EGY			NAT_TOTAL	20210114	2.00	1	2.00	1	2.00	1	4.00	1	0.00		1.00	1	2.00	1	1.00	1.00	1	2.00	0.00	0.00	2.00	1	2.00	2.00	0.00	0.00	4.00	1	0.00			153741	8421	65.74	65.74	67.86	67.86	67.22	67.22	66.03	66.03	75.00	75.00
Egypt	EGY			NAT_TOTAL	20210115	2.00	1	2.00	1	2.00	1	4.00	1	0.00		1.00	1	2.00	1	1.00	1.00	1	2.00	0.00	0.00	2.00	1	2.00	2.00	0.00	0.00	4.00	1	0.00			154620	8473	65.74	65.74	67.86	67.86	67.22	67.22	66.03	66.03	75.00	75.00
Egypt	EGY			NAT_TOTAL	20210116	2.00	1	2.00	1	2.00	1	4.00	1	0.00		1.00	1	2.00	1	1.00	1.00	1	2.00	0.00	0.00	2.00	1	2.00	2.00	0.00	0.00	4.00	1	0.00			155507	8527	65.74	65.74	67.86	67.86	67.22	67.22	66.03	66.03	75.00	75.00
Egypt	EGY			NAT_TOTAL	20210117	2.00	1	2.00	1	2.00	1	4.00	1	0.00		1.00	1	2.00	1	1.00	1.00	1	2.00	0.00	0.00	2.00	1	2.00	2.00	0.00	0.00	4.00	1	0.00			156397	8583	65.74	65.74	67.86	67.86	67.22	67.22	66.03	66.03	75.00	75.00
Egypt	EGY			NAT_TOTAL	20210118	2.00	1	2.00	1	2.00	1	4.00	1	0.00		1.00	1	0.00		1.00	1.00	1	2.00	0.00	0.00	2.00	1	2.00	2.00	0.00	0.00	4.00	1	0.00			157275	8638	54.63	54.63	60.71	60.71	60.56	60.56	58.33	58.33	75.00	75.00
Egypt	EGY			NAT_TOTAL	20210119	2.00	1	2.00	1	2.00	1	4.00	1	0.00		1.00	1	0.00		1.00	1.00	1	2.00	0.00	0.00	2.00	1	2.00	2.00	0.00	0.00	4.00	1	0.00			158174	8696	54.63	54.63	60.71	60.71	60.56	60.56	58.33	58.33	75.00	75.00
Egypt	EGY			NAT_TOTAL	20210120	2.00	1	2.00	1	2.00	1	4.00	1	0.00		1.00	1	0.00		1.00	1.00	1	2.00	0.00	0.00	2.00	1	2.00	2.00	0.00	0.00	4.00	1	0.00			158963	8747	54.63	54.63	60.71	60.71	60.56	60.56	58.33	58.33	75.00	75.00
Egypt	EGY			NAT_TOTAL	20210121	2.00	1	2.00	1	2.00	1	4.00	1	0.00		1.00	1	0.00		1.00	1.00	1	2.00	0.00	0.00	2.00	1	2.00	2.00	0.00	0.00	4.00	1	0.00			159715	8801	54.63	54.63	60.71	60.71	60.56	60.56	58.33	58.33	75.00	75.00
Egypt	EGY			NAT_TOTAL	20210122	2.00	1	2.00	1	2.00	1	4.00	1	0.00		1.00	1	0.00		1.00	1.00	1	2.00	0.00	0.00	2.00	1	2.00	2.00	0.00	0.00	4.00	1	0.00			160463	8853	54.63	54.63	60.71	60.71	60.56	60.56	58.33	58.33	75.00	75.00
Egypt	EGY			NAT_TOTAL	20210123	2.00	1	2.00	1	2.00	1	4.00	1	0.00		1.00	1	0.00		1.00	1.00	1	2.00	0.00	0.00	2.00	1	2.00	2.00	0.00	0.00	4.00	1	0.00			161143	8902	54.63	54.63	60.71	60.71	60.56	60.56	58.33	58.33	75.00	75.00
Egypt	EGY			NAT_TOTAL	20210124	2.00	1	2.00	1	2.00	1	4.00	1	0.00		1.00	1	0.00		1.00	1.00	1	2.00	0.00	0.00	2.00	1	2.00	2.00	0.00	0.00	4.00	1	1.00	1		161817	8959	54.63	54.63	60.71	60.71	61.89	61.89	59.87	59.87	75.00	75.00
Egypt	EGY			NAT_TOTAL	20210125	2.00	1	2.00	1	2.00	1	4.00	1	0.00		1.00	1	0.00		1.00	1.00	1	2.00	0.00	0.00	2.00	1	2.00	2.00	0.00	0.00	4.00	1	1.00	1		162486	9012	54.63	54.63	60.71	60.71	61.89	61.89	59.87	59.87	75.00	75.00
Egypt	EGY			NAT_TOTAL	20210126	2.00	1	2.00	1	2.00	1	4.00	1	0.00		1.00	1	0.00		1.00	1.00	1	2.00	0.00	0.00	2.00	1	2.00	2.00	0.00	0.00	4.00	1	1.00	1		163129	9067	54.63	54.63	60.71	60.71	61.89	61.89	59.87	59.87	75.00	75.00
Egypt	EGY			NAT_TOTAL	20210127	2.00	1	2.00	1	2.00	1	4.00	1	0.00		1.00	1	0.00		1.00	1.00	1	2.00	0.00	0.00	2.00	1	2.00	2.00	0.00	0.00	4.00	1	1.00	1		163761	9115	54.63	54.63	60.71	60.71	61.89	61.89	59.87	59.87	75.00	75.00
Egypt	EGY			NAT_TOTAL	20210128	2.00	1	2.00	1	2.00	1	4.00	1	0.00		1.00	1	0.00		1.00	1.00	1	2.00	0.00	0.00	2.00	1	2.00	2.00	0.00	0.00	4.00	1	1.00	1		164282	9169	54.63	54.63	60.71	60.71	61.89	61.89	59.87	59.87	75.00	75.00
Egypt	EGY			NAT_TOTAL	20210129	2.00	1	2.00	1	2.00	1	4.00	1	0.00		1.00	1	0.00		1.00	1.00	1	2.00	0.00	0.00	2.00	1	2.00	2.00	0.00	0.00	4.00	1	1.00	1		164871	9217	54.63	54.63	60.71	60.71	61.89	61.89	59.87	59.87	75.00	75.00
Egypt	EGY			NAT_TOTAL	20210130	2.00	1	2.00	1	2.00	1	4.00	1	0.00		1.00	1	0.00		1.00	1.00	1	2.00	0.00	0.00	2.00	1	2.00	2.00	0.00	0.00	4.00	1	1.00	1		165418	9263	54.63	54.63	60.71	60.71	61.89	61.89	59.87	59.87	75.00	75.00
Egypt	EGY			NAT_TOTAL	20210131	2.00	1	2.00	1	2.00	1	4.00	1	0.00		1.00	1	0.00		1.00	1.00	1	2.00	0.00	0.00	2.00	1	2.00	2.00	0.00	0.00	4.00	1	1.00	1		165951	9316	54.63	54.63	60.71	60.71	61.89	61.89	59.87	59.87	75.00	75.00
Egypt	EGY			NAT_TOTAL	20210201	2.00	1	2.00	1	2.00	1	4.00	1	0.00		1.00	1	0.00		1.00	1.00	1	2.00	0.00	0.00	2.00	1	2.00	2.00	0.00	0.00	4.00	1	1.00	1				54.63	54.63	60.71	60.71	61.89	61.89	59.87	59.87	75.00	75.00
Eritrea	ERI			NAT_TOTAL	20200101	0.00		0.00		0.00		0.00		0.00		0.00		0.00		0.00	0.00		0.00	0.00	0.00	0.00		0.00	0.00	0.00	0.00	0.00		0.00					0.00	0.00	0.00	0.00	0.00	0.00	0.00	0.00	0.00	0.00
Eritrea	ERI			NAT_TOTAL	20200102	0.00		0.00		0.00		0.00		0.00		0.00		0.00		0.00	0.00		0.00	0.00	0.00	0.00		0.00	0.00	0.00	0.00	0.00		0.00					0.00	0.00	0.00	0.00	0.00	0.00	0.00	0.00	0.00	0.00
Eritrea	ERI			NAT_TOTAL	20200103	0.00		0.00		0.00		0.00		0.00		0.00		0.00		0.00	0.00		0.00	0.00	0.00	0.00		0.00	0.00	0.00	0.00	0.00		0.00					0.00	0.00	0.00	0.00	0.00	0.00	0.00	0.00	0.00	0.00
Eritrea	ERI			NAT_TOTAL	20200104	0.00		0.00		0.00		0.00		0.00		0.00		0.00		0.00	0.00		0.00	0.00	0.00	0.00		0.00	0.00	0.00	0.00	0.00		0.00					0.00	0.00	0.00	0.00	0.00	0.00	0.00	0.00	0.00	0.00
Eritrea	ERI			NAT_TOTAL	20200105	0.00		0.00		0.00		0.00		0.00		0.00		0.00		0.00	0.00		0.00	0.00	0.00	0.00		0.00	0.00	0.00	0.00	0.00		0.00					0.00	0.00	0.00	0.00	0.00	0.00	0.00	0.00	0.00	0.00
Eritrea	ERI			NAT_TOTAL	20200106	0.00		0.00		0.00		0.00		0.00		0.00		0.00		0.00	0.00		0.00	0.00	0.00	0.00		0.00	0.00	0.00	0.00	0.00		0.00					0.00	0.00	0.00	0.00	0.00	0.00	0.00	0.00	0.00	0.00
Eritrea	ERI			NAT_TOTAL	20200107	0.00		0.00		0.00		0.00		0.00		0.00		0.00		0.00	0.00		0.00	0.00	0.00	0.00		0.00	0.00	0.00	0.00	0.00		0.00					0.00	0.00	0.00	0.00	0.00	0.00	0.00	0.00	0.00	0.00
Eritrea	ERI			NAT_TOTAL	20200108	0.00		0.00		0.00		0.00		0.00		0.00		0.00		0.00	0.00		0.00	0.00	0.00	0.00		0.00	0.00	0.00	0.00	0.00		0.00					0.00	0.00	0.00	0.00	0.00	0.00	0.00	0.00	0.00	0.00
Eritrea	ERI			NAT_TOTAL	20200109	0.00		0.00		0.00		0.00		0.00		0.00		0.00		0.00	0.00		0.00	0.00	0.00	0.00		0.00	0.00	0.00	0.00	0.00		0.00					0.00	0.00	0.00	0.00	0.00	0.00	0.00	0.00	0.00	0.00
Eritrea	ERI			NAT_TOTAL	20200110	0.00		0.00		0.00		0.00		0.00		0.00		0.00		0.00	0.00		0.00	0.00	0.00	0.00		0.00	0.00	0.00	0.00	0.00		0.00					0.00	0.00	0.00	0.00	0.00	0.00	0.00	0.00	0.00	0.00
Eritrea	ERI			NAT_TOTAL	20200111	0.00		0.00		0.00		0.00		0.00		0.00		0.00		0.00	0.00		0.00	0.00	0.00	0.00		0.00	0.00	0.00	0.00	0.00		0.00					0.00	0.00	0.00	0.00	0.00	0.00	0.00	0.00	0.00	0.00
Eritrea	ERI			NAT_TOTAL	20200112	0.00		0.00		0.00		0.00		0.00		0.00		0.00		0.00	0.00		0.00	0.00	0.00	0.00		0.00	0.00	0.00	0.00	0.00		0.00					0.00	0.00	0.00	0.00	0.00	0.00	0.00	0.00	0.00	0.00
Eritrea	ERI			NAT_TOTAL	20200113	0.00		0.00		0.00		0.00		0.00		0.00		0.00		0.00	0.00		0.00	0.00	0.00	0.00		0.00	0.00	0.00	0.00	0.00		0.00					0.00	0.00	0.00	0.00	0.00	0.00	0.00	0.00	0.00	0.00
Eritrea	ERI			NAT_TOTAL	20200114	0.00		0.00		0.00		0.00		0.00		0.00		0.00		0.00	0.00		0.00	0.00	0.00	0.00		0.00	0.00	0.00	0.00	0.00		0.00					0.00	0.00	0.00	0.00	0.00	0.00	0.00	0.00	0.00	0.00
Eritrea	ERI			NAT_TOTAL	20200115	0.00		0.00		0.00		0.00		0.00		0.00		0.00		0.00	0.00		0.00	0.00	0.00	0.00		0.00	0.00	0.00	0.00	0.00		0.00					0.00	0.00	0.00	0.00	0.00	0.00	0.00	0.00	0.00	0.00
Eritrea	ERI			NAT_TOTAL	20200116	0.00		0.00		0.00		0.00		0.00		0.00		0.00		0.00	0.00		0.00	0.00	0.00	0.00		0.00	0.00	0.00	0.00	0.00		0.00					0.00	0.00	0.00	0.00	0.00	0.00	0.00	0.00	0.00	0.00
Eritrea	ERI			NAT_TOTAL	20200117	0.00		0.00		0.00		0.00		0.00		0.00		0.00		0.00	0.00		0.00	0.00	0.00	0.00		0.00	0.00	0.00	0.00	0.00		0.00					0.00	0.00	0.00	0.00	0.00	0.00	0.00	0.00	0.00	0.00
Eritrea	ERI			NAT_TOTAL	20200118	0.00		0.00		0.00		0.00		0.00		0.00		0.00		0.00	0.00		0.00	0.00	0.00	0.00		0.00	0.00	0.00	0.00	0.00		0.00					0.00	0.00	0.00	0.00	0.00	0.00	0.00	0.00	0.00	0.00
Eritrea	ERI			NAT_TOTAL	20200119	0.00		0.00		0.00		0.00		0.00		0.00		0.00		0.00	0.00		0.00	0.00	0.00	0.00		0.00	0.00	0.00	0.00	0.00		0.00					0.00	0.00	0.00	0.00	0.00	0.00	0.00	0.00	0.00	0.00
Eritrea	ERI			NAT_TOTAL	20200120	0.00		0.00		0.00		0.00		0.00		0.00		0.00		0.00	0.00		0.00	0.00	0.00	0.00		0.00	0.00	0.00	0.00	0.00		0.00					0.00	0.00	0.00	0.00	0.00	0.00	0.00	0.00	0.00	0.00
Eritrea	ERI			NAT_TOTAL	20200121	0.00		0.00		0.00		0.00		0.00		0.00		0.00		0.00	0.00		0.00	0.00	0.00	0.00		0.00	0.00	0.00	0.00	0.00		0.00					0.00	0.00	0.00	0.00	0.00	0.00	0.00	0.00	0.00	0.00
Eritrea	ERI			NAT_TOTAL	20200122	0.00		0.00		0.00		0.00		0.00		0.00		0.00		0.00	0.00		0.00	0.00	0.00	0.00		0.00	0.00	0.00	0.00	0.00		0.00			0	0	0.00	0.00	0.00	0.00	0.00	0.00	0.00	0.00	0.00	0.00
Eritrea	ERI			NAT_TOTAL	20200123	0.00		0.00		0.00		0.00		0.00		0.00		0.00		0.00	0.00		0.00	0.00	0.00	0.00		0.00	0.00	0.00	0.00	0.00		0.00			0	0	0.00	0.00	0.00	0.00	0.00	0.00	0.00	0.00	0.00	0.00
Eritrea	ERI			NAT_TOTAL	20200124	0.00		0.00		0.00		0.00		0.00		0.00		0.00		0.00	0.00		0.00	0.00	0.00	0.00		0.00	0.00	0.00	0.00	0.00		0.00			0	0	0.00	0.00	0.00	0.00	0.00	0.00	0.00	0.00	0.00	0.00
Eritrea	ERI			NAT_TOTAL	20200125	0.00		0.00		0.00		0.00		0.00		0.00		0.00		0.00	0.00		0.00	0.00	0.00	0.00		0.00	0.00	0.00	0.00	0.00		0.00			0	0	0.00	0.00	0.00	0.00	0.00	0.00	0.00	0.00	0.00	0.00
Eritrea	ERI			NAT_TOTAL	20200126	0.00		0.00		0.00		0.00		0.00		0.00		0.00		0.00	0.00		0.00	0.00	0.00	0.00		0.00	0.00	0.00	0.00	0.00		0.00			0	0	0.00	0.00	0.00	0.00	0.00	0.00	0.00	0.00	0.00	0.00
Eritrea	ERI			NAT_TOTAL	20200127	0.00		0.00		0.00		0.00		0.00		0.00		0.00		0.00	0.00		0.00	0.00	0.00	0.00		0.00	0.00	0.00	0.00	0.00		0.00			0	0	0.00	0.00	0.00	0.00	0.00	0.00	0.00	0.00	0.00	0.00
Eritrea	ERI			NAT_TOTAL	20200128	0.00		0.00		0.00		0.00		0.00		0.00		0.00		0.00	0.00		0.00	0.00	0.00	0.00		0.00	0.00	0.00	0.00	0.00		0.00			0	0	0.00	0.00	0.00	0.00	0.00	0.00	0.00	0.00	0.00	0.00
Eritrea	ERI			NAT_TOTAL	20200129	0.00		0.00		0.00		0.00		0.00		0.00		0.00		0.00	0.00		0.00	0.00	0.00	0.00		0.00	0.00	0.00	0.00	0.00		0.00			0	0	0.00	0.00	0.00	0.00	0.00	0.00	0.00	0.00	0.00	0.00
Eritrea	ERI			NAT_TOTAL	20200130	0.00		0.00		0.00		0.00		0.00		0.00		0.00		0.00	0.00		0.00	0.00	0.00	0.00		0.00	0.00	0.00	0.00	0.00		0.00			0	0	0.00	0.00	0.00	0.00	0.00	0.00	0.00	0.00	0.00	0.00
Eritrea	ERI			NAT_TOTAL	20200131	0.00		0.00		0.00		0.00		0.00		0.00		0.00		0.00	0.00		0.00	0.00	0.00	0.00		0.00	0.00	0.00	0.00	0.00		0.00			0	0	0.00	0.00	0.00	0.00	0.00	0.00	0.00	0.00	0.00	0.00
Eritrea	ERI			NAT_TOTAL	20200201	0.00		0.00		0.00		0.00		0.00		0.00		0.00		0.00	0.00		0.00	0.00	0.00	0.00		0.00	0.00	0.00	0.00	0.00		0.00			0	0	0.00	0.00	0.00	0.00	0.00	0.00	0.00	0.00	0.00	0.00
Eritrea	ERI			NAT_TOTAL	20200202	0.00		0.00		0.00		0.00		0.00		0.00		0.00		0.00	0.00		0.00	0.00	0.00	0.00		0.00	0.00	0.00	0.00	0.00		0.00			0	0	0.00	0.00	0.00	0.00	0.00	0.00	0.00	0.00	0.00	0.00
Eritrea	ERI			NAT_TOTAL	20200203	0.00		0.00		0.00		0.00		0.00		0.00		0.00		0.00	0.00		0.00	0.00	0.00	0.00		0.00	0.00	0.00	0.00	0.00		0.00			0	0	0.00	0.00	0.00	0.00	0.00	0.00	0.00	0.00	0.00	0.00
Eritrea	ERI			NAT_TOTAL	20200204	0.00		0.00		0.00		0.00		0.00		0.00		0.00		0.00	0.00		0.00	0.00	0.00	0.00		0.00	0.00	0.00	0.00	0.00		0.00			0	0	0.00	0.00	0.00	0.00	0.00	0.00	0.00	0.00	0.00	0.00
Eritrea	ERI			NAT_TOTAL	20200205	0.00		0.00		0.00		0.00		0.00		0.00		0.00		0.00	0.00		0.00	0.00	0.00	0.00		0.00	0.00	0.00	0.00	0.00		0.00			0	0	0.00	0.00	0.00	0.00	0.00	0.00	0.00	0.00	0.00	0.00
Eritrea	ERI			NAT_TOTAL	20200206	0.00		0.00		0.00		0.00		0.00		0.00		0.00		0.00	0.00		0.00	0.00	0.00	0.00		0.00	0.00	0.00	0.00	0.00		0.00			0	0	0.00	0.00	0.00	0.00	0.00	0.00	0.00	0.00	0.00	0.00
Eritrea	ERI			NAT_TOTAL	20200207	0.00		0.00		0.00		0.00		0.00		0.00		0.00		0.00	0.00		0.00	0.00	0.00	0.00		0.00	0.00	0.00	0.00	0.00		0.00			0	0	0.00	0.00	0.00	0.00	0.00	0.00	0.00	0.00	0.00	0.00
Eritrea	ERI			NAT_TOTAL	20200208	0.00		0.00		0.00		0.00		0.00		0.00		0.00		0.00	0.00		0.00	0.00	0.00	0.00		0.00	0.00	0.00	0.00	0.00		0.00			0	0	0.00	0.00	0.00	0.00	0.00	0.00	0.00	0.00	0.00	0.00
Eritrea	ERI			NAT_TOTAL	20200209	0.00		0.00		0.00		0.00		0.00		0.00		0.00		0.00	0.00		0.00	0.00	0.00	0.00		0.00	0.00	0.00	0.00	0.00		0.00			0	0	0.00	0.00	0.00	0.00	0.00	0.00	0.00	0.00	0.00	0.00
Eritrea	ERI			NAT_TOTAL	20200210	0.00		0.00		0.00		0.00		0.00		0.00		0.00		0.00	0.00		0.00	0.00	0.00	0.00		0.00	0.00	0.00	0.00	0.00		0.00			0	0	0.00	0.00	0.00	0.00	0.00	0.00	0.00	0.00	0.00	0.00
Eritrea	ERI			NAT_TOTAL	20200211	0.00		0.00		0.00		0.00		0.00		0.00		0.00		0.00	0.00		0.00	0.00	0.00	0.00		0.00	0.00	0.00	0.00	0.00		0.00			0	0	0.00	0.00	0.00	0.00	0.00	0.00	0.00	0.00	0.00	0.00
Eritrea	ERI			NAT_TOTAL	20200212	0.00		0.00		0.00		0.00		0.00		0.00		0.00		0.00	0.00		0.00	0.00	0.00	0.00		0.00	0.00	0.00	0.00	0.00		0.00			0	0	0.00	0.00	0.00	0.00	0.00	0.00	0.00	0.00	0.00	0.00
Eritrea	ERI			NAT_TOTAL	20200213	0.00		0.00		0.00		0.00		0.00		0.00		0.00		0.00	0.00		0.00	0.00	0.00	0.00		0.00	0.00	0.00	0.00	0.00		0.00			0	0	0.00	0.00	0.00	0.00	0.00	0.00	0.00	0.00	0.00	0.00
Eritrea	ERI			NAT_TOTAL	20200214	0.00		0.00		0.00		0.00		0.00		0.00		0.00		0.00	0.00		0.00	0.00	0.00	0.00		0.00	0.00	0.00	0.00	0.00		0.00			0	0	0.00	0.00	0.00	0.00	0.00	0.00	0.00	0.00	0.00	0.00
Eritrea	ERI			NAT_TOTAL	20200215	0.00		0.00		0.00		0.00		0.00		0.00		0.00		0.00	0.00		0.00	0.00	0.00	0.00		0.00	0.00	0.00	0.00	0.00		0.00			0	0	0.00	0.00	0.00	0.00	0.00	0.00	0.00	0.00	0.00	0.00
Eritrea	ERI			NAT_TOTAL	20200216	0.00		0.00		0.00		0.00		0.00		0.00		0.00		0.00	0.00		0.00	0.00	0.00	0.00		0.00	0.00	0.00	0.00	0.00		0.00			0	0	0.00	0.00	0.00	0.00	0.00	0.00	0.00	0.00	0.00	0.00
Eritrea	ERI			NAT_TOTAL	20200217	0.00		0.00		0.00		0.00		0.00		0.00		0.00		0.00	0.00		0.00	0.00	0.00	0.00		0.00	0.00	0.00	0.00	0.00		0.00			0	0	0.00	0.00	0.00	0.00	0.00	0.00	0.00	0.00	0.00	0.00
Eritrea	ERI			NAT_TOTAL	20200218	0.00		0.00		0.00		0.00		0.00		0.00		0.00		0.00	0.00		0.00	0.00	0.00	0.00		0.00	0.00	0.00	0.00	0.00		0.00			0	0	0.00	0.00	0.00	0.00	0.00	0.00	0.00	0.00	0.00	0.00
Eritrea	ERI			NAT_TOTAL	20200219	0.00		0.00		0.00		0.00		0.00		0.00		0.00		0.00	0.00		0.00	0.00	0.00	0.00		0.00	0.00	0.00	0.00	0.00		0.00			0	0	0.00	0.00	0.00	0.00	0.00	0.00	0.00	0.00	0.00	0.00
Eritrea	ERI			NAT_TOTAL	20200220	0.00		0.00		0.00		0.00		0.00		0.00		0.00		0.00	0.00		0.00	0.00	0.00	0.00		0.00	0.00	0.00	0.00	0.00		0.00			0	0	0.00	0.00	0.00	0.00	0.00	0.00	0.00	0.00	0.00	0.00
Eritrea	ERI			NAT_TOTAL	20200221	0.00		0.00		0.00		0.00		0.00		0.00		0.00		0.00	0.00		0.00	0.00	0.00	0.00		0.00	0.00	0.00	0.00	0.00		0.00			0	0	0.00	0.00	0.00	0.00	0.00	0.00	0.00	0.00	0.00	0.00
Eritrea	ERI			NAT_TOTAL	20200222	0.00		0.00		0.00		0.00		0.00		0.00		0.00		0.00	0.00		0.00	0.00	0.00	0.00		0.00	0.00	0.00	0.00	0.00		0.00			0	0	0.00	0.00	0.00	0.00	0.00	0.00	0.00	0.00	0.00	0.00
Eritrea	ERI			NAT_TOTAL	20200223	0.00		0.00		0.00		0.00		0.00		0.00		0.00		0.00	0.00		0.00	0.00	0.00	0.00		0.00	0.00	0.00	0.00	0.00		0.00			0	0	0.00	0.00	0.00	0.00	0.00	0.00	0.00	0.00	0.00	0.00
Eritrea	ERI			NAT_TOTAL	20200224	0.00		0.00		0.00		0.00		0.00		0.00		0.00		0.00	0.00		0.00	0.00	0.00	0.00		0.00	0.00	0.00	0.00	0.00		0.00			0	0	0.00	0.00	0.00	0.00	0.00	0.00	0.00	0.00	0.00	0.00
Eritrea	ERI			NAT_TOTAL	20200225	0.00		0.00		0.00		0.00		0.00		0.00		0.00		0.00	0.00		0.00	0.00	0.00	0.00		0.00	0.00	0.00	0.00	0.00		0.00			0	0	0.00	0.00	0.00	0.00	0.00	0.00	0.00	0.00	0.00	0.00
Eritrea	ERI			NAT_TOTAL	20200226	0.00		0.00		0.00		0.00		0.00		0.00		0.00		0.00	0.00		0.00	0.00	0.00	0.00		0.00	0.00	0.00	0.00	0.00		0.00			0	0	0.00	0.00	0.00	0.00	0.00	0.00	0.00	0.00	0.00	0.00
Eritrea	ERI			NAT_TOTAL	20200227	0.00		0.00		0.00		0.00		0.00		0.00		0.00		0.00	0.00		0.00	0.00	0.00	0.00		0.00	0.00	0.00	0.00	0.00		0.00			0	0	0.00	0.00	0.00	0.00	0.00	0.00	0.00	0.00	0.00	0.00
Eritrea	ERI			NAT_TOTAL	20200228	0.00		0.00		0.00		0.00		0.00		0.00		0.00		0.00	0.00		0.00	0.00	0.00	0.00		0.00	0.00	0.00	0.00	0.00		0.00			0	0	0.00	0.00	0.00	0.00	0.00	0.00	0.00	0.00	0.00	0.00
Eritrea	ERI			NAT_TOTAL	20200229	0.00		0.00		0.00		0.00		0.00		0.00		0.00		0.00	0.00		0.00	0.00	0.00	0.00		0.00	0.00	0.00	0.00	0.00		0.00			0	0	0.00	0.00	0.00	0.00	0.00	0.00	0.00	0.00	0.00	0.00
Eritrea	ERI			NAT_TOTAL	20200301	0.00		0.00		0.00		0.00		0.00		0.00		0.00		0.00	0.00		0.00	0.00	0.00	0.00		0.00	0.00	0.00	0.00	0.00		0.00			0	0	0.00	0.00	0.00	0.00	0.00	0.00	0.00	0.00	0.00	0.00
Eritrea	ERI			NAT_TOTAL	20200302	0.00		0.00		0.00		0.00		0.00		0.00		0.00		0.00	0.00		0.00	0.00	0.00	0.00		0.00	0.00	0.00	0.00	0.00		0.00			0	0	0.00	0.00	0.00	0.00	0.00	0.00	0.00	0.00	0.00	0.00
Eritrea	ERI			NAT_TOTAL	20200303	0.00		0.00		0.00		0.00		0.00		0.00		0.00		0.00	0.00		0.00	0.00	0.00	0.00		0.00	0.00	0.00	0.00	0.00		0.00			0	0	0.00	0.00	0.00	0.00	0.00	0.00	0.00	0.00	0.00	0.00
Eritrea	ERI			NAT_TOTAL	20200304	0.00		0.00		0.00		0.00		0.00		0.00		0.00		0.00	0.00		0.00	0.00	0.00	0.00		0.00	0.00	0.00	0.00	0.00		0.00			0	0	0.00	0.00	0.00	0.00	0.00	0.00	0.00	0.00	0.00	0.00
Eritrea	ERI			NAT_TOTAL	20200305	0.00		0.00		0.00		0.00		0.00		0.00		0.00		0.00	0.00		0.00	0.00	0.00	0.00		0.00	0.00	0.00	0.00	0.00		0.00			0	0	0.00	0.00	0.00	0.00	0.00	0.00	0.00	0.00	0.00	0.00
Eritrea	ERI			NAT_TOTAL	20200306	0.00		0.00		0.00		0.00		0.00		0.00		0.00		0.00	0.00		0.00	0.00	0.00	0.00		0.00	0.00	0.00	0.00	0.00		0.00			0	0	0.00	0.00	0.00	0.00	0.00	0.00	0.00	0.00	0.00	0.00
Eritrea	ERI			NAT_TOTAL	20200307	0.00		0.00		0.00		0.00		0.00		0.00		0.00		0.00	0.00		0.00	0.00	0.00	0.00		0.00	0.00	0.00	0.00	0.00		0.00			0	0	0.00	0.00	0.00	0.00	0.00	0.00	0.00	0.00	0.00	0.00
Eritrea	ERI			NAT_TOTAL	20200308	0.00		0.00		0.00		0.00		0.00		0.00		0.00		0.00	0.00		0.00	0.00	0.00	0.00		0.00	0.00	0.00	0.00	0.00		0.00			0	0	0.00	0.00	0.00	0.00	0.00	0.00	0.00	0.00	0.00	0.00
Eritrea	ERI			NAT_TOTAL	20200309	0.00		0.00		0.00		0.00		0.00		0.00		0.00		0.00	0.00		0.00	0.00	0.00	0.00		0.00	0.00	0.00	0.00	0.00		0.00			0	0	0.00	0.00	0.00	0.00	0.00	0.00	0.00	0.00	0.00	0.00
Eritrea	ERI			NAT_TOTAL	20200310	0.00		0.00		0.00		0.00		0.00		0.00		0.00		0.00	0.00		0.00	0.00	0.00	0.00		0.00	0.00	0.00	0.00	0.00		0.00			0	0	0.00	0.00	0.00	0.00	0.00	0.00	0.00	0.00	0.00	0.00
Eritrea	ERI			NAT_TOTAL	20200311	0.00		0.00		0.00		0.00		0.00		0.00		0.00		2.00	0.00		0.00	0.00	0.00	1.00	1	0.00	0.00	0.00	0.00	0.00		0.00			0	0	11.11	11.11	16.67	16.67	6.67	6.67	7.69	7.69	0.00	0.00
Eritrea	ERI			NAT_TOTAL	20200312	0.00		0.00		0.00		0.00		0.00		0.00		0.00		2.00	0.00		0.00	0.00	0.00	1.00	1	0.00	0.00	0.00	0.00	0.00		0.00			0	0	11.11	11.11	16.67	16.67	6.67	6.67	7.69	7.69	0.00	0.00
Eritrea	ERI			NAT_TOTAL	20200313	0.00		0.00		0.00		0.00		0.00		0.00		0.00		2.00	0.00		0.00	0.00	0.00	1.00	1	0.00	0.00	0.00	0.00	0.00		0.00			0	0	11.11	11.11	16.67	16.67	6.67	6.67	7.69	7.69	0.00	0.00
Eritrea	ERI			NAT_TOTAL	20200314	0.00		0.00		0.00		0.00		0.00		0.00		0.00		2.00	0.00		0.00	0.00	0.00	1.00	1	0.00	0.00	0.00	0.00	0.00		0.00			0	0	11.11	11.11	16.67	16.67	6.67	6.67	7.69	7.69	0.00	0.00
Eritrea	ERI			NAT_TOTAL	20200315	0.00		0.00		0.00		0.00		0.00		0.00		0.00		2.00	0.00		0.00	0.00	0.00	1.00	1	0.00	0.00	0.00	0.00	0.00		0.00			0	0	11.11	11.11	16.67	16.67	6.67	6.67	7.69	7.69	0.00	0.00
Eritrea	ERI			NAT_TOTAL	20200316	0.00		0.00		0.00		0.00		0.00		0.00		1.00	1	2.00	0.00		0.00	0.00	0.00	2.00	1	0.00	0.00	0.00	0.00	0.00		0.00			0	0	22.22	22.22	30.95	30.95	13.33	13.33	15.38	15.38	0.00	0.00
Eritrea	ERI			NAT_TOTAL	20200317	0.00		0.00		0.00		0.00		0.00		0.00		1.00	1	2.00	0.00		0.00	0.00	0.00	2.00	1	0.00	0.00	0.00	0.00	0.00		0.00			0	0	22.22	22.22	30.95	30.95	13.33	13.33	15.38	15.38	0.00	0.00
Eritrea	ERI			NAT_TOTAL	20200318	0.00		0.00		0.00		0.00		0.00		0.00		1.00	1	2.00	0.00		0.00	0.00	0.00	2.00	1	0.00	0.00	0.00	0.00	0.00		0.00			0	0	22.22	22.22	30.95	30.95	13.33	13.33	15.38	15.38	0.00	0.00
Eritrea	ERI			NAT_TOTAL	20200319	0.00		0.00		0.00		0.00		0.00		0.00		1.00	1	2.00	0.00		0.00	0.00	0.00	2.00	1	0.00	0.00	0.00	0.00	0.00		0.00			0	0	22.22	22.22	30.95	30.95	13.33	13.33	15.38	15.38	0.00	0.00
Eritrea	ERI			NAT_TOTAL	20200320	0.00		0.00		0.00		0.00		0.00		0.00		1.00	1	2.00	0.00		0.00	0.00	0.00	2.00	1	0.00	0.00	0.00	0.00	0.00		0.00			0	0	22.22	22.22	30.95	30.95	13.33	13.33	15.38	15.38	0.00	0.00
Eritrea	ERI			NAT_TOTAL	20200321	0.00		0.00		0.00		0.00		0.00		0.00		1.00	1	2.00	0.00		0.00	0.00	0.00	2.00	1	0.00	0.00	0.00	0.00	0.00		0.00			1	0	22.22	22.22	30.95	30.95	13.33	13.33	15.38	15.38	0.00	0.00
Eritrea	ERI			NAT_TOTAL	20200322	0.00		0.00		0.00		0.00		0.00		0.00		1.00	1	2.00	0.00		0.00	0.00	0.00	2.00	1	0.00	0.00	0.00	0.00	0.00		0.00			1	0	22.22	22.22	30.95	30.95	13.33	13.33	15.38	15.38	0.00	0.00
Eritrea	ERI			NAT_TOTAL	20200323	0.00		0.00		2.00	1	4.00	1	1.00	1	1.00	1	1.00	1	2.00	0.00		0.00	0.00	0.00	2.00	1	1.00	1.00	0.00	0.00	0.00		0.00			1	0	53.70	53.70	54.76	54.76	37.78	37.78	43.59	43.59	0.00	0.00
Eritrea	ERI			NAT_TOTAL	20200324	0.00		0.00		2.00	1	4.00	1	1.00	1	1.00	1	1.00	1	2.00	0.00		0.00	0.00	0.00	2.00	1	1.00	1.00	0.00	0.00	0.00		0.00			1	0	53.70	53.70	54.76	54.76	37.78	37.78	43.59	43.59	0.00	0.00
Eritrea	ERI			NAT_TOTAL	20200325	0.00		0.00		2.00	1	4.00	1	1.00	1	1.00	1	1.00	1	3.00	0.00		0.00	0.00	0.00	2.00	1	1.00	1.00	0.00	0.00	0.00		0.00			4	0	56.48	56.48	58.33	58.33	39.44	39.44	45.51	45.51	0.00	0.00
Eritrea	ERI			NAT_TOTAL	20200326	0.00		0.00		2.00	1	4.00	1	1.00	1	1.00	1	1.00	1	3.00	0.00		0.00	0.00	0.00	2.00	1	1.00	1.00	0.00	0.00	0.00		0.00			6	0	56.48	56.48	58.33	58.33	39.44	39.44	45.51	45.51	0.00	0.00
Eritrea	ERI			NAT_TOTAL	20200327	3.00	1	0.00		2.00	1	4.00	1	2.00	1	1.00	1	1.00	1	3.00	0.00		0.00	0.00	0.00	2.00	1	1.00	1.00	0.00	0.00	0.00		0.00			6	0	73.15	73.15	77.38	77.38	49.44	49.44	57.05	57.05	0.00	0.00
Eritrea	ERI			NAT_TOTAL	20200328	3.00	1	0.00		2.00	1	4.00	1	2.00	1	1.00	1	1.00	1	3.00	0.00		0.00	0.00	0.00	2.00	1	1.00	1.00	0.00	0.00	0.00		0.00			6	0	73.15	73.15	77.38	77.38	49.44	49.44	57.05	57.05	0.00	0.00
Eritrea	ERI			NAT_TOTAL	20200329	3.00	1	0.00		2.00	1	4.00	1	2.00	1	1.00	1	1.00	1	3.00	0.00		0.00	0.00	0.00	2.00	1	1.00	1.00	0.00	0.00	0.00		0.00			12	0	73.15	73.15	77.38	77.38	49.44	49.44	57.05	57.05	0.00	0.00
Eritrea	ERI			NAT_TOTAL	20200330	3.00	1	0.00		2.00	1	4.00	1	2.00	1	1.00	1	1.00	1	3.00	0.00		0.00	0.00	0.00	2.00	1	1.00	1.00	0.00	0.00	0.00		0.00			12	0	73.15	73.15	77.38	77.38	49.44	49.44	57.05	57.05	0.00	0.00
Eritrea	ERI			NAT_TOTAL	20200331	3.00	1	2.00	1	2.00	1	4.00	1	2.00	1	1.00	1	1.00	1	3.00	0.00		1.00	0.00	0.00	2.00	1	1.00	1.00	0.00	0.00	0.00		0.00			15	0	80.56	80.56	88.10	88.10	57.22	57.22	62.18	62.18	25.00	25.00
Eritrea	ERI			NAT_TOTAL	20200401	3.00	1	3.00	1	2.00	1	4.00	1	2.00	1	2.00	1	2.00	1	3.00	0.00		1.00	0.00	0.00	2.00	1	1.00	1.00	0.00	0.00	0.00		0.00			15	0	93.52	93.52	96.43	96.43	65.00	65.00	71.15	71.15	25.00	25.00
Eritrea	ERI			NAT_TOTAL	20200402	3.00	1	3.00	1	2.00	1	4.00	1	2.00	1	2.00	1	2.00	1	3.00	0.00		1.00	0.00	0.00	2.00	1	1.00	1.00	0.00	0.00	0.00		0.00			22	0	93.52	93.52	96.43	96.43	65.00	65.00	71.15	71.15	25.00	25.00
Eritrea	ERI			NAT_TOTAL	20200403	3.00	1	3.00	1	2.00	1	4.00	1	2.00	1	2.00	1	2.00	1	3.00	0.00		1.00	4160.00	0.00	2.00	1	1.00	1.00	0.00	0.00	0.00		0.00			22	0	93.52	93.52	96.43	96.43	65.00	65.00	71.15	71.15	25.00	25.00
Eritrea	ERI			NAT_TOTAL	20200404	3.00	1	3.00	1	2.00	1	4.00	1	2.00	1	2.00	1	2.00	1	3.00	0.00		1.00	0.00	0.00	2.00	1	1.00	1.00	0.00	0.00	0.00		0.00			29	0	93.52	93.52	96.43	96.43	65.00	65.00	71.15	71.15	25.00	25.00
Eritrea	ERI			NAT_TOTAL	20200405	3.00	1	3.00	1	2.00	1	4.00	1	2.00	1	2.00	1	2.00	1	3.00	0.00		1.00	0.00	0.00	2.00	1	1.00	1.00	0.00	0.00	0.00		0.00			29	0	93.52	93.52	96.43	96.43	65.00	65.00	71.15	71.15	25.00	25.00
Eritrea	ERI			NAT_TOTAL	20200406	3.00	1	3.00	1	2.00	1	4.00	1	2.00	1	2.00	1	2.00	1	3.00	0.00		1.00	0.00	0.00	2.00	1	1.00	1.00	0.00	0.00	0.00		0.00			31	0	93.52	93.52	96.43	96.43	65.00	65.00	71.15	71.15	25.00	25.00
Eritrea	ERI			NAT_TOTAL	20200407	3.00	1	3.00	1	2.00	1	4.00	1	2.00	1	2.00	1	2.00	1	3.00	0.00		1.00	484000.00	0.00	2.00	1	1.00	1.00	0.00	0.00	0.00		0.00			31	0	93.52	93.52	96.43	96.43	65.00	65.00	71.15	71.15	25.00	25.00
Eritrea	ERI			NAT_TOTAL	20200408	3.00	1	3.00	1	2.00	1	4.00	1	2.00	1	2.00	1	2.00	1	3.00	0.00		1.00	0.00	0.00	2.00	1	1.00	1.00	0.00	0.00	0.00		0.00			33	0	93.52	93.52	96.43	96.43	65.00	65.00	71.15	71.15	25.00	25.00
Eritrea	ERI			NAT_TOTAL	20200409	3.00	1	3.00	1	2.00	1	4.00	1	2.00	1	2.00	1	2.00	1	3.00	0.00		1.00	0.00	0.00	2.00	1	1.00	1.00	0.00	0.00	0.00		0.00			33	0	93.52	93.52	96.43	96.43	65.00	65.00	71.15	71.15	25.00	25.00
Eritrea	ERI			NAT_TOTAL	20200410	3.00	1	3.00	1	2.00	1	4.00	1	2.00	1	2.00	1	2.00	1	3.00	0.00		1.00	0.00	0.00	2.00	1	1.00	1.00	0.00	0.00	0.00		0.00			34	0	93.52	93.52	96.43	96.43	65.00	65.00	71.15	71.15	25.00	25.00
Eritrea	ERI			NAT_TOTAL	20200411	3.00	1	3.00	1	2.00	1	4.00	1	2.00	1	2.00	1	2.00	1	3.00	0.00		1.00	0.00	0.00	2.00	1	1.00	1.00	0.00	0.00	0.00		0.00			34	0	93.52	93.52	96.43	96.43	65.00	65.00	71.15	71.15	25.00	25.00
Eritrea	ERI			NAT_TOTAL	20200412	3.00	1	3.00	1	2.00	1	4.00	1	2.00	1	2.00	1	2.00	1	3.00	0.00		1.00	0.00	0.00	2.00	1	1.00	1.00	0.00	0.00	0.00		0.00			34	0	93.52	93.52	96.43	96.43	65.00	65.00	71.15	71.15	25.00	25.00
Eritrea	ERI			NAT_TOTAL	20200413	3.00	1	3.00	1	2.00	1	4.00	1	2.00	1	2.00	1	2.00	1	3.00	0.00		1.00	0.00	0.00	2.00	1	1.00	1.00	0.00	0.00	0.00		0.00			34	0	93.52	93.52	96.43	96.43	65.00	65.00	71.15	71.15	25.00	25.00
Eritrea	ERI			NAT_TOTAL	20200414	3.00	1	3.00	1	2.00	1	4.00	1	2.00	1	2.00	1	2.00	1	3.00	0.00		1.00	0.00	0.00	2.00	1	1.00	1.00	0.00	0.00	0.00		0.00			34	0	93.52	93.52	96.43	96.43	65.00	65.00	71.15	71.15	25.00	25.00
Eritrea	ERI			NAT_TOTAL	20200415	3.00	1	3.00	1	2.00	1	4.00	1	2.00	1	2.00	1	2.00	1	3.00	0.00		1.00	0.00	0.00	2.00	1	1.00	1.00	0.00	0.00	0.00		0.00			35	0	93.52	93.52	96.43	96.43	65.00	65.00	71.15	71.15	25.00	25.00
Eritrea	ERI			NAT_TOTAL	20200416	3.00	1	3.00	1	2.00	1	4.00	1	2.00	1	2.00	1	2.00	1	3.00	0.00		1.00	0.00	0.00	2.00	1	1.00	1.00	0.00	0.00	0.00		0.00			35	0	93.52	93.52	96.43	96.43	65.00	65.00	71.15	71.15	25.00	25.00
Eritrea	ERI			NAT_TOTAL	20200417	3.00	1	3.00	1	2.00	1	4.00	1	2.00	1	2.00	1	2.00	1	3.00	0.00		1.00	0.00	0.00	2.00	1	1.00	1.00	0.00	0.00	0.00		0.00			35	0	93.52	93.52	96.43	96.43	65.00	65.00	71.15	71.15	25.00	25.00
Eritrea	ERI			NAT_TOTAL	20200418	3.00	1	3.00	1	2.00	1	4.00	1	2.00	1	2.00	1	2.00	1	3.00	0.00		1.00	0.00	0.00	2.00	1	1.00	1.00	0.00	0.00	0.00		0.00			39	0	93.52	93.52	96.43	96.43	65.00	65.00	71.15	71.15	25.00	25.00
Eritrea	ERI			NAT_TOTAL	20200419	3.00	1	3.00	1	2.00	1	4.00	1	2.00	1	2.00	1	2.00	1	3.00	0.00		1.00	0.00	0.00	2.00	1	1.00	1.00	0.00	0.00	0.00		0.00			39	0	93.52	93.52	96.43	96.43	65.00	65.00	71.15	71.15	25.00	25.00
Eritrea	ERI			NAT_TOTAL	20200420	3.00	1	3.00	1	2.00	1	4.00	1	2.00	1	2.00	1	2.00	1	3.00	0.00		1.00	0.00	0.00	2.00	1	1.00	1.00	0.00	0.00	0.00		0.00			39	0	93.52	93.52	96.43	96.43	65.00	65.00	71.15	71.15	25.00	25.00
Eritrea	ERI			NAT_TOTAL	20200421	3.00	1	3.00	1	2.00	1	4.00	1	2.00	1	2.00	1	2.00	1	3.00	0.00		1.00	0.00	0.00	2.00	1	1.00	1.00	0.00	0.00	0.00		0.00			39	0	93.52	93.52	96.43	96.43	65.00	65.00	71.15	71.15	25.00	25.00
Eritrea	ERI			NAT_TOTAL	20200422	3.00	1	3.00	1	2.00	1	4.00	1	2.00	1	2.00	1	2.00	1	3.00	0.00		1.00	0.00	0.00	2.00	1	1.00	1.00	0.00	0.00	0.00		0.00			39	0	93.52	93.52	96.43	96.43	65.00	65.00	71.15	71.15	25.00	25.00
Eritrea	ERI			NAT_TOTAL	20200423	3.00	1	3.00	1	2.00	1	4.00	1	2.00	1	2.00	1	2.00	1	3.00	0.00		1.00	0.00	0.00	2.00	1	1.00	1.00	0.00	0.00	0.00		0.00			39	0	93.52	93.52	96.43	96.43	65.00	65.00	71.15	71.15	25.00	25.00
Eritrea	ERI			NAT_TOTAL	20200424	3.00	1	3.00	1	2.00	1	4.00	1	2.00	1	2.00	1	2.00	1	3.00	0.00		1.00	0.00	0.00	2.00	1	1.00	1.00	0.00	0.00	0.00		0.00			39	0	93.52	93.52	96.43	96.43	65.00	65.00	71.15	71.15	25.00	25.00
Eritrea	ERI			NAT_TOTAL	20200425	3.00	1	3.00	1	2.00	1	4.00	1	2.00	1	2.00	1	2.00	1	3.00	0.00		1.00	0.00	0.00	2.00	1	1.00	1.00	0.00	0.00	0.00		0.00			39	0	93.52	93.52	96.43	96.43	65.00	65.00	71.15	71.15	25.00	25.00
Eritrea	ERI			NAT_TOTAL	20200426	3.00	1	3.00	1	2.00	1	4.00	1	2.00	1	2.00	1	2.00	1	3.00	0.00		1.00	0.00	0.00	2.00	1	1.00	1.00	0.00	0.00	0.00		0.00			39	0	93.52	93.52	96.43	96.43	65.00	65.00	71.15	71.15	25.00	25.00
Eritrea	ERI			NAT_TOTAL	20200427	3.00	1	3.00	1	2.00	1	4.00	1	2.00	1	2.00	1	2.00	1	3.00	0.00		1.00	0.00	0.00	2.00	1	1.00	1.00	0.00	0.00	0.00		0.00			39	0	93.52	93.52	96.43	96.43	65.00	65.00	71.15	71.15	25.00	25.00
Eritrea	ERI			NAT_TOTAL	20200428	3.00	1	3.00	1	2.00	1	4.00	1	2.00	1	2.00	1	2.00	1	3.00	0.00		1.00	0.00	0.00	2.00	1	1.00	1.00	0.00	0.00	0.00		0.00			39	0	93.52	93.52	96.43	96.43	65.00	65.00	71.15	71.15	25.00	25.00
Eritrea	ERI			NAT_TOTAL	20200429	3.00	1	3.00	1	2.00	1	4.00	1	2.00	1	2.00	1	2.00	1	3.00	0.00		1.00		0.00	2.00	1	1.00	1.00	0.00	0.00	0.00		0.00			39	0	93.52	93.52	96.43	96.43	65.00	65.00	71.15	71.15	25.00	25.00
Eritrea	ERI			NAT_TOTAL	20200430	3.00	1	3.00	1	2.00	1	4.00	1	2.00	1	2.00	1	2.00	1	3.00	0.00		1.00	3466.00	0.00	2.00	1	1.00	1.00	0.00	0.00	0.00		0.00			39	0	93.52	93.52	96.43	96.43	65.00	65.00	71.15	71.15	25.00	25.00
Eritrea	ERI			NAT_TOTAL	20200501	3.00	1	3.00	1	2.00	1	4.00	1	2.00	1	2.00	1	2.00	1	3.00	0.00		1.00		0.00	2.00	1	1.00	1.00	0.00	0.00	0.00		0.00			39	0	93.52	93.52	96.43	96.43	65.00	65.00	71.15	71.15	25.00	25.00
Eritrea	ERI			NAT_TOTAL	20200502	3.00	1	3.00	1	2.00	1	4.00	1	2.00	1	2.00	1	2.00	1	3.00	0.00		1.00	0.00	0.00	2.00	1	1.00	1.00	0.00	0.00	0.00		0.00			39	0	93.52	93.52	96.43	96.43	65.00	65.00	71.15	71.15	25.00	25.00
Eritrea	ERI			NAT_TOTAL	20200503	3.00	1	3.00	1	2.00	1	4.00	1	2.00	1	2.00	1	2.00	1	3.00	0.00		1.00	0.00	0.00	2.00	1	1.00	1.00	0.00	0.00	0.00		0.00			39	0	93.52	93.52	96.43	96.43	65.00	65.00	71.15	71.15	25.00	25.00
Eritrea	ERI			NAT_TOTAL	20200504	3.00	1	3.00	1	2.00	1	4.00	1	2.00	1	2.00	1	2.00	1	3.00	0.00		1.00	0.00	0.00	2.00	1	1.00	1.00	0.00	0.00	0.00		0.00			39	0	93.52	93.52	96.43	96.43	65.00	65.00	71.15	71.15	25.00	25.00
Eritrea	ERI			NAT_TOTAL	20200505	3.00	1	3.00	1	2.00	1	4.00	1	2.00	1	2.00	1	2.00	1	3.00	0.00		1.00	0.00	0.00	2.00	1	1.00	1.00	0.00	0.00	0.00		0.00			39	0	93.52	93.52	96.43	96.43	65.00	65.00	71.15	71.15	25.00	25.00
Eritrea	ERI			NAT_TOTAL	20200506	3.00	1	3.00	1	2.00	1	4.00	1	2.00	1	2.00	1	2.00	1	3.00	0.00		1.00	0.00	0.00	2.00	1	1.00	1.00	0.00	0.00	0.00		0.00			39	0	93.52	93.52	96.43	96.43	65.00	65.00	71.15	71.15	25.00	25.00
Eritrea	ERI			NAT_TOTAL	20200507	3.00	1	3.00	1	2.00	1	4.00	1	2.00	1	2.00	1	2.00	1	3.00	0.00		1.00	0.00	0.00	2.00	1	1.00	1.00	0.00	0.00	0.00		0.00			39	0	93.52	93.52	96.43	96.43	65.00	65.00	71.15	71.15	25.00	25.00
Eritrea	ERI			NAT_TOTAL	20200508	3.00	1	3.00	1	2.00	1	4.00	1	2.00	1	2.00	1	2.00	1	3.00	0.00		1.00	0.00	0.00	2.00	1	1.00	1.00	0.00	0.00	0.00		0.00			39	0	93.52	93.52	96.43	96.43	65.00	65.00	71.15	71.15	25.00	25.00
Eritrea	ERI			NAT_TOTAL	20200509	3.00	1	3.00	1	2.00	1	4.00	1	2.00	1	2.00	1	2.00	1	3.00	0.00		1.00	0.00	0.00	2.00	1	1.00	1.00	0.00	0.00	0.00		0.00			39	0	93.52	93.52	96.43	96.43	65.00	65.00	71.15	71.15	25.00	25.00
Eritrea	ERI			NAT_TOTAL	20200510	3.00	1	3.00	1	2.00	1	4.00	1	2.00	1	2.00	1	2.00	1	3.00	0.00		1.00	0.00	0.00	2.00	1	1.00	1.00	0.00	0.00	0.00		0.00			39	0	93.52	93.52	96.43	96.43	65.00	65.00	71.15	71.15	25.00	25.00
Eritrea	ERI			NAT_TOTAL	20200511	3.00	1	3.00	1	2.00	1	4.00	1	2.00	1	2.00	1	2.00	1	3.00	0.00		1.00	0.00	0.00	2.00	1	1.00	1.00	0.00	0.00	0.00		0.00			39	0	93.52	93.52	96.43	96.43	65.00	65.00	71.15	71.15	25.00	25.00
Eritrea	ERI			NAT_TOTAL	20200512	3.00	1	3.00	1	2.00	1	4.00	1	2.00	1	2.00	1	2.00	1	3.00	0.00		1.00	0.00	0.00	2.00	1	1.00	1.00	0.00	0.00	0.00		0.00			39	0	93.52	93.52	96.43	96.43	65.00	65.00	71.15	71.15	25.00	25.00
Eritrea	ERI			NAT_TOTAL	20200513	3.00	1	3.00	1	2.00	1	4.00	1	2.00	1	2.00	1	2.00	1	3.00	0.00		1.00	0.00	0.00	2.00	1	1.00	1.00	0.00	0.00	0.00		0.00			39	0	93.52	93.52	96.43	96.43	65.00	65.00	71.15	71.15	25.00	25.00
Eritrea	ERI			NAT_TOTAL	20200514	3.00	1	3.00	1	2.00	1	4.00	1	2.00	1	2.00	1	2.00	1	3.00	0.00		1.00	0.00	0.00	2.00	1	1.00	1.00	0.00	0.00	0.00		0.00			39	0	93.52	93.52	96.43	96.43	65.00	65.00	71.15	71.15	25.00	25.00
Eritrea	ERI			NAT_TOTAL	20200515	3.00	1	3.00	1	2.00	1	4.00	1	2.00	1	2.00	1	2.00	1	3.00	0.00		1.00	0.00	0.00	2.00	1	1.00	1.00	0.00	0.00	0.00		0.00			39	0	93.52	93.52	96.43	96.43	65.00	65.00	71.15	71.15	25.00	25.00
Eritrea	ERI			NAT_TOTAL	20200516	3.00	1	3.00	1	2.00	1	4.00	1	2.00	1	2.00	1	2.00	1	3.00	0.00		1.00	0.00	0.00	2.00	1	1.00	1.00	0.00	0.00	0.00		0.00			39	0	93.52	93.52	96.43	96.43	65.00	65.00	71.15	71.15	25.00	25.00
Eritrea	ERI			NAT_TOTAL	20200517	3.00	1	3.00	1	2.00	1	4.00	1	2.00	1	2.00	1	2.00	1	3.00	0.00		1.00	0.00	0.00	2.00	1	1.00	1.00	0.00	0.00	0.00		0.00			39	0	93.52	93.52	96.43	96.43	65.00	65.00	71.15	71.15	25.00	25.00
Eritrea	ERI			NAT_TOTAL	20200518	3.00	1	3.00	1	2.00	1	4.00	1	2.00	1	2.00	1	2.00	1	3.00	0.00		1.00	0.00	0.00	2.00	1	1.00	1.00	0.00	0.00	0.00		0.00			39	0	93.52	93.52	96.43	96.43	65.00	65.00	71.15	71.15	25.00	25.00
Eritrea	ERI			NAT_TOTAL	20200519	3.00	1	3.00	1	2.00	1	4.00	1	2.00	1	2.00	1	2.00	1	3.00	0.00		1.00	37361.00	0.00	2.00	1	1.00	1.00	0.00	0.00	0.00		0.00			39	0	93.52	93.52	96.43	96.43	65.00	65.00	71.15	71.15	25.00	25.00
Eritrea	ERI			NAT_TOTAL	20200520	3.00	1	3.00	1	2.00	1	4.00	1	2.00	1	2.00	1	2.00	1	3.00	0.00		1.00		0.00	2.00	1	1.00	1.00	0.00	0.00	0.00		0.00			39	0	93.52	93.52	96.43	96.43	65.00	65.00	71.15	71.15	25.00	25.00
Eritrea	ERI			NAT_TOTAL	20200521	3.00	1	3.00	1	2.00	1	4.00	1	2.00	1	2.00	1	2.00	1	3.00	0.00		1.00	11998.53	0.00	2.00	1	1.00	1.00	0.00	0.00	0.00		0.00			39	0	93.52	93.52	96.43	96.43	65.00	65.00	71.15	71.15	25.00	25.00
Eritrea	ERI			NAT_TOTAL	20200522	3.00	1	3.00	1	2.00	1	4.00	1	2.00	1	2.00	1	2.00	1	3.00	0.00		1.00	0.00	0.00	2.00	1	1.00	1.00	0.00	0.00	0.00		0.00			39	0	93.52	93.52	96.43	96.43	65.00	65.00	71.15	71.15	25.00	25.00
Eritrea	ERI			NAT_TOTAL	20200523	3.00	1	3.00	1	2.00	1	4.00	1	2.00	1	2.00	1	2.00	1	3.00	0.00		1.00	0.00	0.00	2.00	1	1.00	1.00	0.00	0.00	0.00		0.00			39	0	93.52	93.52	96.43	96.43	65.00	65.00	71.15	71.15	25.00	25.00
Eritrea	ERI			NAT_TOTAL	20200524	3.00	1	3.00	1	2.00	1	4.00	1	2.00	1	2.00	1	2.00	1	3.00	0.00		1.00	0.00	0.00	2.00	1	1.00	1.00	0.00	0.00	0.00		0.00			39	0	93.52	93.52	96.43	96.43	65.00	65.00	71.15	71.15	25.00	25.00
Eritrea	ERI			NAT_TOTAL	20200525	3.00	1	3.00	1	2.00	1	4.00	1	2.00	1	2.00	1	2.00	1	3.00	0.00		1.00	0.00	0.00	2.00	1	1.00	1.00	0.00	0.00	0.00		0.00			39	0	93.52	93.52	96.43	96.43	65.00	65.00	71.15	71.15	25.00	25.00
Eritrea	ERI			NAT_TOTAL	20200526	3.00	1	3.00	1	2.00	1	4.00	1	2.00	1	2.00	1	2.00	1	3.00	0.00		1.00	0.00	0.00	2.00	1	1.00	1.00	0.00	0.00	0.00		0.00			39	0	93.52	93.52	96.43	96.43	65.00	65.00	71.15	71.15	25.00	25.00
Eritrea	ERI			NAT_TOTAL	20200527	3.00	1	3.00	1	2.00	1	4.00	1	2.00	1	2.00	1	2.00	1	3.00	0.00		1.00	0.00	0.00	2.00	1	1.00	1.00	0.00	0.00	0.00		0.00			39	0	93.52	93.52	96.43	96.43	65.00	65.00	71.15	71.15	25.00	25.00
Eritrea	ERI			NAT_TOTAL	20200528	3.00	1	3.00	1	2.00	1	4.00	1	2.00	1	2.00	1	2.00	1	3.00	0.00		1.00	0.00	0.00	2.00	1	1.00	1.00	0.00	0.00	0.00		0.00			39	0	93.52	93.52	96.43	96.43	65.00	65.00	71.15	71.15	25.00	25.00
Eritrea	ERI			NAT_TOTAL	20200529	3.00	1	3.00	1	2.00	1	4.00	1	2.00	1	2.00	1	2.00	1	3.00	0.00		1.00	0.00	0.00	2.00	1	1.00	1.00	0.00	0.00	0.00		0.00			39	0	93.52	93.52	96.43	96.43	65.00	65.00	71.15	71.15	25.00	25.00
Eritrea	ERI			NAT_TOTAL	20200530	3.00	1	3.00	1	2.00	1	4.00	1	2.00	1	2.00	1	2.00	1	3.00	0.00		1.00	0.00	0.00	2.00	1	1.00	1.00	0.00	0.00	0.00		0.00			39	0	93.52	93.52	96.43	96.43	65.00	65.00	71.15	71.15	25.00	25.00
Eritrea	ERI			NAT_TOTAL	20200531	3.00	1	3.00	1	2.00	1	4.00	1	2.00	1	2.00	1	2.00	1	3.00	0.00		1.00	0.00	0.00	2.00	1	1.00	1.00	0.00	0.00	0.00		0.00			39	0	93.52	93.52	96.43	96.43	65.00	65.00	71.15	71.15	25.00	25.00
Eritrea	ERI			NAT_TOTAL	20200601	3.00	1	3.00	1	2.00	1	4.00	1	2.00	1	2.00	1	2.00	1	3.00	0.00		1.00	0.00	0.00	2.00	1	1.00	1.00	0.00	0.00	0.00		0.00			39	0	93.52	93.52	96.43	96.43	65.00	65.00	71.15	71.15	25.00	25.00
Eritrea	ERI			NAT_TOTAL	20200602	3.00	1	3.00	1	2.00	1	4.00	1	2.00	1	2.00	1	2.00	1	3.00	0.00		1.00	0.00	0.00	2.00	1	1.00	1.00	0.00	0.00	0.00		0.00			39	0	93.52	93.52	96.43	96.43	65.00	65.00	71.15	71.15	25.00	25.00
Eritrea	ERI			NAT_TOTAL	20200603	3.00	1	3.00	1	2.00	1	4.00	1	2.00	1	2.00	1	2.00	1	3.00	0.00		1.00	0.00	0.00	2.00	1	1.00	1.00	0.00	0.00	0.00		0.00			39	0	93.52	93.52	96.43	96.43	65.00	65.00	71.15	71.15	25.00	25.00
Eritrea	ERI			NAT_TOTAL	20200604	3.00	1	3.00	1	2.00	1	4.00	1	2.00	1	2.00	1	2.00	1	3.00	0.00		1.00	0.00	0.00	2.00	1	1.00	1.00	0.00	0.00	0.00		0.00			39	0	93.52	93.52	96.43	96.43	65.00	65.00	71.15	71.15	25.00	25.00
Eritrea	ERI			NAT_TOTAL	20200605	3.00	1	3.00	1	2.00	1	4.00	1	2.00	1	2.00	1	2.00	1	3.00	0.00		1.00	0.00	0.00	2.00	1	1.00	1.00	0.00	0.00	0.00		0.00			39	0	93.52	93.52	96.43	96.43	65.00	65.00	71.15	71.15	25.00	25.00
Eritrea	ERI			NAT_TOTAL	20200606	3.00	1	3.00	1	2.00	1	4.00	1	2.00	1	2.00	1	2.00	1	3.00	0.00		1.00	0.00	0.00	2.00	1	1.00	1.00	0.00	0.00	0.00		0.00			39	0	93.52	93.52	96.43	96.43	65.00	65.00	71.15	71.15	25.00	25.00
Eritrea	ERI			NAT_TOTAL	20200607	3.00	1	3.00	1	2.00	1	4.00	1	2.00	1	2.00	1	2.00	1	3.00	0.00		1.00	0.00	0.00	2.00	1	1.00	1.00	0.00	0.00	0.00		0.00			39	0	93.52	93.52	96.43	96.43	65.00	65.00	71.15	71.15	25.00	25.00
Eritrea	ERI			NAT_TOTAL	20200608	3.00	1	3.00	1	2.00	1	4.00	1	2.00	1	2.00	1	2.00	1	3.00	0.00		1.00	0.00	0.00	2.00	1	1.00	1.00	0.00	0.00	0.00		0.00			39	0	93.52	93.52	96.43	96.43	65.00	65.00	71.15	71.15	25.00	25.00
Eritrea	ERI			NAT_TOTAL	20200609	3.00	1	3.00	1	2.00	1	4.00	1	2.00	1	2.00	1	2.00	1	3.00	0.00		1.00	0.00	0.00	2.00	1	1.00	1.00	0.00	0.00	0.00		0.00			39	0	93.52	93.52	96.43	96.43	65.00	65.00	71.15	71.15	25.00	25.00
Eritrea	ERI			NAT_TOTAL	20200610	3.00	1	3.00	1	2.00	1	4.00	1	2.00	1	2.00	1	2.00	1	3.00	0.00		1.00	0.00	0.00	2.00	1	1.00	1.00	0.00	0.00	0.00		0.00			41	0	93.52	93.52	96.43	96.43	65.00	65.00	71.15	71.15	25.00	25.00
Eritrea	ERI			NAT_TOTAL	20200611	3.00	1	3.00	1	2.00	1	4.00	1	2.00	1	2.00	1	2.00	1	3.00	0.00		1.00	0.00	0.00	2.00	1	1.00	1.00	0.00	0.00	0.00		0.00			41	0	93.52	93.52	96.43	96.43	65.00	65.00	71.15	71.15	25.00	25.00
Eritrea	ERI			NAT_TOTAL	20200612	3.00	1	3.00	1	2.00	1	4.00	1	2.00	1	2.00	1	2.00	1	3.00	0.00		1.00	0.00	0.00	2.00	1	1.00	1.00	0.00	0.00	0.00		0.00			41	0	93.52	93.52	96.43	96.43	65.00	65.00	71.15	71.15	25.00	25.00
Eritrea	ERI			NAT_TOTAL	20200613	3.00	1	3.00	1	2.00	1	4.00	1	2.00	1	2.00	1	2.00	1	3.00	0.00		1.00	0.00	0.00	2.00	1	1.00	1.00	0.00	0.00	0.00		0.00			65	0	93.52	93.52	96.43	96.43	65.00	65.00	71.15	71.15	25.00	25.00
Eritrea	ERI			NAT_TOTAL	20200614	3.00	1	3.00	1	2.00	1	4.00	1	2.00	1	2.00	1	2.00	1	3.00	0.00		1.00	0.00	0.00	2.00	1	1.00	1.00	0.00	0.00	0.00		0.00			96	0	93.52	93.52	96.43	96.43	65.00	65.00	71.15	71.15	25.00	25.00
Eritrea	ERI			NAT_TOTAL	20200615	3.00	1	3.00	1	2.00	1	4.00	1	2.00	1	2.00	1	2.00	1	3.00	0.00		1.00	0.00	0.00	2.00	1	1.00	1.00	0.00	0.00	0.00		0.00			109	0	93.52	93.52	96.43	96.43	65.00	65.00	71.15	71.15	25.00	25.00
Eritrea	ERI			NAT_TOTAL	20200616	3.00	1	3.00	1	2.00	1	4.00	1	2.00	1	2.00	1	2.00	1	3.00	0.00		1.00	0.00	0.00	2.00	1	1.00	1.00	0.00	0.00	0.00		0.00			121	0	93.52	93.52	96.43	96.43	65.00	65.00	71.15	71.15	25.00	25.00
Eritrea	ERI			NAT_TOTAL	20200617	3.00	1	3.00	1	2.00	1	4.00	1	2.00	1	2.00	1	2.00	1	3.00	0.00		1.00	0.00	0.00	2.00	1	1.00	1.00	0.00	0.00	0.00		0.00			131	0	93.52	93.52	96.43	96.43	65.00	65.00	71.15	71.15	25.00	25.00
Eritrea	ERI			NAT_TOTAL	20200618	3.00	1	3.00	1	2.00	1	4.00	1	2.00	1	2.00	1	2.00	1	3.00	0.00		1.00	0.00	0.00	2.00	1	1.00	1.00	0.00	0.00	0.00		0.00			142	0	93.52	93.52	96.43	96.43	65.00	65.00	71.15	71.15	25.00	25.00
Eritrea	ERI			NAT_TOTAL	20200619	3.00	1	3.00	1	2.00	1	4.00	1	2.00	1	2.00	1	2.00	1	3.00	0.00		1.00	0.00	0.00	2.00	1	1.00	1.00	0.00	0.00	0.00		0.00			142	0	93.52	93.52	96.43	96.43	65.00	65.00	71.15	71.15	25.00	25.00
Eritrea	ERI			NAT_TOTAL	20200620	3.00	1	3.00	1	2.00	1	4.00	1	2.00	1	2.00	1	2.00	1	3.00	0.00		1.00	0.00	0.00	2.00	1	1.00	1.00	0.00	0.00	0.00		0.00			143	0	93.52	93.52	96.43	96.43	65.00	65.00	71.15	71.15	25.00	25.00
Eritrea	ERI			NAT_TOTAL	20200621	3.00	1	3.00	1	2.00	1	4.00	1	2.00	1	2.00	1	2.00	1	3.00	0.00		1.00	0.00	0.00	2.00	1	1.00	1.00	0.00	0.00	0.00		0.00			143	0	93.52	93.52	96.43	96.43	65.00	65.00	71.15	71.15	25.00	25.00
Eritrea	ERI			NAT_TOTAL	20200622	3.00	1	3.00	1	2.00	1	4.00	1	2.00	1	2.00	1	2.00	1	3.00	0.00		1.00	0.00	0.00	2.00	1	1.00	1.00	0.00	0.00	0.00		0.00			143	0	93.52	93.52	96.43	96.43	65.00	65.00	71.15	71.15	25.00	25.00
Eritrea	ERI			NAT_TOTAL	20200623	3.00	1	3.00	1	2.00	1	4.00	1	2.00	1	2.00	1	2.00	1	3.00	0.00		1.00	0.00	0.00	2.00	1	1.00	1.00	0.00	0.00	0.00		0.00			143	0	93.52	93.52	96.43	96.43	65.00	65.00	71.15	71.15	25.00	25.00
Eritrea	ERI			NAT_TOTAL	20200624	3.00	1	3.00	1	2.00	1	4.00	1	2.00	1	2.00	1	2.00	1	3.00	0.00		1.00	0.00	0.00	2.00	1	1.00	1.00	0.00	0.00	0.00		0.00			144	0	93.52	93.52	96.43	96.43	65.00	65.00	71.15	71.15	25.00	25.00
Eritrea	ERI			NAT_TOTAL	20200625	3.00	1	3.00	1	2.00	1	4.00	1	2.00	1	2.00	1	2.00	1	3.00	0.00		1.00	0.00	0.00	2.00	1	1.00	1.00	0.00	0.00	0.00		0.00			144	0	93.52	93.52	96.43	96.43	65.00	65.00	71.15	71.15	25.00	25.00
Eritrea	ERI			NAT_TOTAL	20200626	3.00	1	3.00	1	2.00	1	4.00	1	2.00	1	2.00	1	2.00	1	3.00	0.00		1.00	0.00	0.00	2.00	1	1.00	1.00	0.00	0.00	0.00		0.00			167	0	93.52	93.52	96.43	96.43	65.00	65.00	71.15	71.15	25.00	25.00
Eritrea	ERI			NAT_TOTAL	20200627	3.00	1	3.00	1	2.00	1	4.00	1	2.00	1	2.00	1	2.00	1	3.00	0.00		1.00	0.00	0.00	2.00	1	1.00	1.00	0.00	0.00	0.00		0.00			191	0	93.52	93.52	96.43	96.43	65.00	65.00	71.15	71.15	25.00	25.00
Eritrea	ERI			NAT_TOTAL	20200628	3.00	1	3.00	1	2.00	1	4.00	1	2.00	1	2.00	1	2.00	1	3.00	0.00		1.00	0.00	0.00	2.00	1	1.00	1.00	0.00	0.00	0.00		0.00			191	0	93.52	93.52	96.43	96.43	65.00	65.00	71.15	71.15	25.00	25.00
Eritrea	ERI			NAT_TOTAL	20200629	3.00	1	3.00	1	2.00	1	4.00	1	2.00	1	2.00	1	2.00	1	3.00	0.00		1.00	0.00	0.00	2.00	1	1.00	1.00	0.00	0.00	0.00		0.00			191	0	93.52	93.52	96.43	96.43	65.00	65.00	71.15	71.15	25.00	25.00
Eritrea	ERI			NAT_TOTAL	20200630	3.00	1	3.00	1	2.00	1	4.00	1	2.00	1	2.00	1	2.00	1	3.00	0.00		1.00	0.00	0.00	2.00	1	1.00	1.00	0.00	0.00	0.00		0.00			203	0	93.52	93.52	96.43	96.43	65.00	65.00	71.15	71.15	25.00	25.00
Eritrea	ERI			NAT_TOTAL	20200701	3.00	1	3.00	1	2.00	1	4.00	1	2.00	1	2.00	1	2.00	1	3.00	0.00		1.00	0.00	0.00	2.00	1	1.00	1.00	0.00	0.00	0.00		0.00			203	0	93.52	93.52	96.43	96.43	65.00	65.00	71.15	71.15	25.00	25.00
Eritrea	ERI			NAT_TOTAL	20200702	3.00	1	3.00	1	2.00	1	4.00	1	2.00	1	2.00	1	2.00	1	3.00	0.00		1.00	0.00	0.00	2.00	1	1.00	1.00	0.00	0.00	0.00		0.00			215	0	93.52	93.52	96.43	96.43	65.00	65.00	71.15	71.15	25.00	25.00
Eritrea	ERI			NAT_TOTAL	20200703	3.00	1	3.00	1	2.00	1	4.00	1	2.00	1	2.00	1	2.00	1	3.00	0.00		1.00	0.00	0.00	2.00	1	1.00	1.00	0.00	0.00	0.00		0.00			215	0	93.52	93.52	96.43	96.43	65.00	65.00	71.15	71.15	25.00	25.00
Eritrea	ERI			NAT_TOTAL	20200704	3.00	1	3.00	1	2.00	1	4.00	1	2.00	1	2.00	1	2.00	1	3.00	0.00		1.00	0.00	0.00	2.00	1	1.00	1.00	0.00	0.00	0.00		0.00			215	0	93.52	93.52	96.43	96.43	65.00	65.00	71.15	71.15	25.00	25.00
Eritrea	ERI			NAT_TOTAL	20200705	3.00	1	3.00	1	2.00	1	4.00	1	2.00	1	2.00	1	2.00	1	3.00	0.00		1.00	0.00	0.00	2.00	1	1.00	1.00	0.00	0.00	0.00		0.00			215	0	93.52	93.52	96.43	96.43	65.00	65.00	71.15	71.15	25.00	25.00
Eritrea	ERI			NAT_TOTAL	20200706	2.00	1	3.00	1	2.00	1	4.00	1	2.00	1	2.00	1	2.00	1	3.00	0.00		1.00	0.00	0.00	2.00	1	1.00	1.00	0.00	0.00	0.00		0.00			215	0	89.81	89.81	92.86	92.86	62.78	62.78	68.59	68.59	25.00	25.00
Eritrea	ERI			NAT_TOTAL	20200707	2.00	1	3.00	1	2.00	1	4.00	1	2.00	1	2.00	1	2.00	1	3.00	0.00		1.00	0.00	0.00	2.00	1	1.00	1.00	0.00	0.00	0.00		0.00			215	0	89.81	89.81	92.86	92.86	62.78	62.78	68.59	68.59	25.00	25.00
Eritrea	ERI			NAT_TOTAL	20200708	2.00	1	3.00	1	2.00	1	4.00	1	2.00	1	2.00	1	2.00	1	3.00	0.00		1.00	0.00	0.00	2.00	1	1.00	1.00	0.00	0.00	0.00		0.00			215	0	89.81	89.81	92.86	92.86	62.78	62.78	68.59	68.59	25.00	25.00
Eritrea	ERI			NAT_TOTAL	20200709	2.00	1	3.00	1	2.00	1	4.00	1	2.00	1	2.00	1	2.00	1	3.00	0.00		1.00	0.00	0.00	2.00	1	1.00	1.00	0.00	0.00	0.00		0.00			232	0	89.81	89.81	92.86	92.86	62.78	62.78	68.59	68.59	25.00	25.00
Eritrea	ERI			NAT_TOTAL	20200710	2.00	1	3.00	1	2.00	1	4.00	1	2.00	1	2.00	1	2.00	1	3.00	0.00		1.00	0.00	0.00	2.00	1	1.00	1.00	0.00	0.00	0.00		0.00			232	0	89.81	89.81	92.86	92.86	62.78	62.78	68.59	68.59	25.00	25.00
Eritrea	ERI			NAT_TOTAL	20200711	2.00	1	3.00	1	2.00	1	4.00	1	2.00	1	2.00	1	2.00	1	3.00	0.00		1.00	0.00	0.00	2.00	1	1.00	1.00	0.00	0.00	0.00		0.00			232	0	89.81	89.81	92.86	92.86	62.78	62.78	68.59	68.59	25.00	25.00
Eritrea	ERI			NAT_TOTAL	20200712	2.00	1	3.00	1	2.00	1	4.00	1	2.00	1	2.00	1	2.00	1	3.00	0.00		1.00	0.00	0.00	2.00	1	1.00	1.00	0.00	0.00	0.00		0.00			232	0	89.81	89.81	92.86	92.86	62.78	62.78	68.59	68.59	25.00	25.00
Eritrea	ERI			NAT_TOTAL	20200713	2.00	1	3.00	1	2.00	1	4.00	1	2.00	1	2.00	1	2.00	1	3.00	0.00		1.00	0.00	0.00	2.00	1	1.00	1.00	0.00	0.00	0.00		0.00			232	0	89.81	89.81	92.86	92.86	62.78	62.78	68.59	68.59	25.00	25.00
Eritrea	ERI			NAT_TOTAL	20200714	2.00	1	3.00	1	2.00	1	4.00	1	2.00	1	2.00	1	2.00	1	3.00	0.00		1.00	0.00	0.00	2.00	1	1.00	1.00	0.00	0.00	0.00		0.00			232	0	89.81	89.81	92.86	92.86	62.78	62.78	68.59	68.59	25.00	25.00
Eritrea	ERI			NAT_TOTAL	20200715	2.00	1	3.00	1	2.00	1	4.00	1	2.00	1	2.00	1	2.00	1	3.00	0.00		1.00	0.00	0.00	2.00	1	1.00	1.00	0.00	0.00	0.00		0.00			232	0	89.81	89.81	92.86	92.86	62.78	62.78	68.59	68.59	25.00	25.00
Eritrea	ERI			NAT_TOTAL	20200716	2.00	1	3.00	1	2.00	1	4.00	1	2.00	1	2.00	1	2.00	1	3.00	0.00		1.00	0.00	0.00	2.00	1	1.00	1.00	0.00	0.00	0.00		0.00			251	0	89.81	89.81	92.86	92.86	62.78	62.78	68.59	68.59	25.00	25.00
Eritrea	ERI			NAT_TOTAL	20200717	2.00	1	3.00	1	2.00	1	4.00	1	2.00	1	2.00	1	2.00	1	3.00	0.00		1.00	0.00	0.00	2.00	1	1.00	1.00	0.00	0.00	0.00		0.00			251	0	89.81	89.81	92.86	92.86	62.78	62.78	68.59	68.59	25.00	25.00
Eritrea	ERI			NAT_TOTAL	20200718	2.00	1	3.00	1	2.00	1	4.00	1	2.00	1	2.00	1	2.00	1	3.00	0.00		1.00	0.00	0.00	2.00	1	1.00	1.00	0.00	0.00	0.00		0.00			251	0	89.81	89.81	92.86	92.86	62.78	62.78	68.59	68.59	25.00	25.00
Eritrea	ERI			NAT_TOTAL	20200719	2.00	1	3.00	1	2.00	1	4.00	1	2.00	1	2.00	1	2.00	1	3.00	0.00		1.00	0.00	0.00	2.00	1	1.00	1.00	0.00	0.00	0.00		0.00			251	0	89.81	89.81	92.86	92.86	62.78	62.78	68.59	68.59	25.00	25.00
Eritrea	ERI			NAT_TOTAL	20200720	2.00	1	3.00	1	2.00	1	4.00	1	2.00	1	2.00	1	2.00	1	3.00	0.00		1.00	0.00	0.00	2.00	1	1.00	1.00	0.00	0.00	0.00		0.00			251	0	89.81	89.81	92.86	92.86	62.78	62.78	68.59	68.59	25.00	25.00
Eritrea	ERI			NAT_TOTAL	20200721	2.00	1	3.00	1	2.00	1	4.00	1	2.00	1	2.00	1	2.00	1	3.00	0.00		1.00	0.00	0.00	2.00	1	1.00	1.00	0.00	0.00	0.00		0.00			251	0	89.81	89.81	92.86	92.86	62.78	62.78	68.59	68.59	25.00	25.00
Eritrea	ERI			NAT_TOTAL	20200722	2.00	1	3.00	1	2.00	1	4.00	1	2.00	1	2.00	1	2.00	1	3.00	0.00		1.00	0.00	0.00	2.00	1	1.00	1.00	0.00	0.00	0.00		0.00			251	0	89.81	89.81	92.86	92.86	62.78	62.78	68.59	68.59	25.00	25.00
Eritrea	ERI			NAT_TOTAL	20200723	2.00	1	3.00	1	2.00	1	4.00	1	2.00	1	2.00	1	2.00	1	3.00	0.00		1.00	0.00	0.00	2.00	1	1.00	1.00	0.00	0.00	0.00		0.00			261	0	89.81	89.81	92.86	92.86	62.78	62.78	68.59	68.59	25.00	25.00
Eritrea	ERI			NAT_TOTAL	20200724	2.00	1	3.00	1	2.00	1	4.00	1	2.00	1	2.00	1	2.00	1	3.00	0.00		1.00	0.00	0.00	2.00	1	1.00	1.00	0.00	0.00	0.00		0.00			261	0	89.81	89.81	92.86	92.86	62.78	62.78	68.59	68.59	25.00	25.00
Eritrea	ERI			NAT_TOTAL	20200725	2.00	1	3.00	1	2.00	1	4.00	1	2.00	1	2.00	1	2.00	1	3.00	0.00		1.00	0.00	0.00	2.00	1	1.00	1.00	0.00	0.00	0.00		0.00			263	0	89.81	89.81	92.86	92.86	62.78	62.78	68.59	68.59	25.00	25.00
Eritrea	ERI			NAT_TOTAL	20200726	2.00	1	3.00	1	2.00	1	4.00	1	2.00	1	2.00	1	2.00	1	3.00	0.00		1.00	0.00	0.00	2.00	1	1.00	1.00	0.00	0.00	0.00		0.00			263	0	89.81	89.81	92.86	92.86	62.78	62.78	68.59	68.59	25.00	25.00
Eritrea	ERI			NAT_TOTAL	20200727	2.00	1	3.00	1	2.00	1	4.00	1	2.00	1	2.00	1	2.00	1	3.00	0.00		1.00	0.00	0.00	2.00	1	1.00	1.00	0.00	0.00	0.00		0.00			265	0	89.81	89.81	92.86	92.86	62.78	62.78	68.59	68.59	25.00	25.00
Eritrea	ERI			NAT_TOTAL	20200728	2.00	1	3.00	1	2.00	1	4.00	1	2.00	1	2.00	1	2.00	1	3.00	0.00		1.00	0.00	0.00	2.00	1	1.00	1.00	0.00	0.00	0.00		0.00			265	0	89.81	89.81	92.86	92.86	62.78	62.78	68.59	68.59	25.00	25.00
Eritrea	ERI			NAT_TOTAL	20200729	2.00	1	3.00	1	2.00	1	4.00	1	2.00	1	2.00	1	2.00	1	3.00	0.00		1.00	0.00	0.00	2.00	1	1.00	1.00	0.00	0.00	0.00		0.00			265	0	89.81	89.81	92.86	92.86	62.78	62.78	68.59	68.59	25.00	25.00
Eritrea	ERI			NAT_TOTAL	20200730	2.00	1	3.00	1	2.00	1	4.00	1	2.00	1	2.00	1	2.00	1	3.00	0.00		1.00	0.00	0.00	2.00	1	1.00	1.00	0.00	0.00	0.00		0.00			279	0	89.81	89.81	92.86	92.86	62.78	62.78	68.59	68.59	25.00	25.00
Eritrea	ERI			NAT_TOTAL	20200731	2.00	1	3.00	1	2.00	1	4.00	1	2.00	1	2.00	1	2.00	1	3.00	0.00		1.00	0.00	0.00	2.00	1	1.00	1.00	0.00	0.00	0.00		0.00			279	0	89.81	89.81	92.86	92.86	62.78	62.78	68.59	68.59	25.00	25.00
Eritrea	ERI			NAT_TOTAL	20200801	2.00	1	3.00	1	2.00	1	4.00	1	2.00	1	2.00	1	2.00	1	3.00	0.00		1.00	0.00	0.00	2.00	1	1.00	1.00	0.00	0.00	0.00		0.00			279	0	89.81	89.81	92.86	92.86	62.78	62.78	68.59	68.59	25.00	25.00
Eritrea	ERI			NAT_TOTAL	20200802	2.00	1	3.00	1	2.00	1	4.00	1	2.00	1	2.00	1	2.00	1	3.00	0.00		1.00	0.00	0.00	2.00	1	1.00	1.00	0.00	0.00	0.00		0.00			279	0	89.81	89.81	92.86	92.86	62.78	62.78	68.59	68.59	25.00	25.00
Eritrea	ERI			NAT_TOTAL	20200803	2.00	1	3.00	1	2.00	1	4.00	1	2.00	1	2.00	1	2.00	1	3.00	0.00		1.00	0.00	0.00	2.00	1	1.00	1.00	0.00	0.00	0.00		0.00			282	0	89.81	89.81	92.86	92.86	62.78	62.78	68.59	68.59	25.00	25.00
Eritrea	ERI			NAT_TOTAL	20200804	2.00	1	3.00	1	2.00	1	4.00	1	2.00	1	2.00	1	2.00	1	3.00	0.00		1.00	0.00	0.00	2.00	1	1.00	1.00	0.00	0.00	0.00		0.00			282	0	89.81	89.81	92.86	92.86	62.78	62.78	68.59	68.59	25.00	25.00
Eritrea	ERI			NAT_TOTAL	20200805	2.00	1	3.00	1	2.00	1	4.00	1	2.00	1	2.00	1	2.00	1	3.00	0.00		1.00	0.00	0.00	2.00	1	1.00	1.00	0.00	0.00	0.00		0.00			282	0	89.81	89.81	92.86	92.86	62.78	62.78	68.59	68.59	25.00	25.00
Eritrea	ERI			NAT_TOTAL	20200806	2.00	1	3.00	1	2.00	1	4.00	1	2.00	1	2.00	1	2.00	1	3.00	0.00		1.00	0.00	0.00	2.00	1	1.00	1.00	0.00	0.00	0.00		0.00			282	0	89.81	89.81	92.86	92.86	62.78	62.78	68.59	68.59	25.00	25.00
Eritrea	ERI			NAT_TOTAL	20200807	2.00	1	3.00	1	2.00	1	4.00	1	2.00	1	2.00	1	2.00	1	3.00	0.00		1.00	0.00	0.00	2.00	1	1.00	1.00	0.00	0.00	0.00		0.00			285	0	89.81	89.81	92.86	92.86	62.78	62.78	68.59	68.59	25.00	25.00
Eritrea	ERI			NAT_TOTAL	20200808	2.00	1	3.00	1	2.00	1	4.00	1	2.00	1	2.00	1	2.00	1	3.00	0.00		1.00	0.00	0.00	2.00	1	1.00	1.00	0.00	0.00	0.00		0.00			285	0	89.81	89.81	92.86	92.86	62.78	62.78	68.59	68.59	25.00	25.00
Eritrea	ERI			NAT_TOTAL	20200809	2.00	1	3.00	1	2.00	1	4.00	1	2.00	1	2.00	1	2.00	1	3.00	0.00		1.00	0.00	0.00	2.00	1	1.00	1.00	0.00	0.00	0.00		0.00			285	0	89.81	89.81	92.86	92.86	62.78	62.78	68.59	68.59	25.00	25.00
Eritrea	ERI			NAT_TOTAL	20200810	2.00	1	3.00	1	2.00	1	4.00	1	2.00	1	2.00	1	2.00	1	3.00	0.00		1.00	0.00	0.00	2.00	1	1.00	1.00	0.00	0.00	0.00		0.00			285	0	89.81	89.81	92.86	92.86	62.78	62.78	68.59	68.59	25.00	25.00
Eritrea	ERI			NAT_TOTAL	20200811	2.00	1	3.00	1	2.00	1	4.00	1	2.00	1	2.00	1	2.00	1	3.00	0.00		1.00	0.00	0.00	2.00	1	1.00	1.00	0.00	0.00	0.00		0.00			285	0	89.81	89.81	92.86	92.86	62.78	62.78	68.59	68.59	25.00	25.00
Eritrea	ERI			NAT_TOTAL	20200812	2.00	1	3.00	1	2.00	1	4.00	1	2.00	1	2.00	1	2.00	1	3.00	0.00		1.00	0.00	0.00	2.00	1	1.00	1.00	0.00	0.00	0.00		0.00			285	0	89.81	89.81	92.86	92.86	62.78	62.78	68.59	68.59	25.00	25.00
Eritrea	ERI			NAT_TOTAL	20200813	2.00	1	3.00	1	2.00	1	4.00	1	2.00	1	2.00	1	2.00	1	3.00	0.00		1.00	0.00	0.00	2.00	1	1.00	1.00	0.00	0.00	0.00		0.00			285	0	89.81	89.81	92.86	92.86	62.78	62.78	68.59	68.59	25.00	25.00
Eritrea	ERI			NAT_TOTAL	20200814	2.00	1	3.00	1	2.00	1	4.00	1	2.00	1	2.00	1	2.00	1	3.00	0.00		1.00	0.00	0.00	2.00	1	1.00	1.00	0.00	0.00	0.00		0.00			285	0	89.81	89.81	92.86	92.86	62.78	62.78	68.59	68.59	25.00	25.00
Eritrea	ERI			NAT_TOTAL	20200815	2.00	1	3.00	1	2.00	1	4.00	1	2.00	1	2.00	1	2.00	1	3.00	0.00		1.00	0.00	0.00	2.00	1	1.00	1.00	0.00	0.00	0.00		0.00			285	0	89.81	89.81	92.86	92.86	62.78	62.78	68.59	68.59	25.00	25.00
Eritrea	ERI			NAT_TOTAL	20200816	2.00	1	3.00	1	2.00	1	4.00	1	2.00	1	2.00	1	2.00	1	3.00	0.00		1.00	0.00	0.00	2.00	1	1.00	1.00	0.00	0.00	0.00		0.00			285	0	89.81	89.81	92.86	92.86	62.78	62.78	68.59	68.59	25.00	25.00
Eritrea	ERI			NAT_TOTAL	20200817	2.00	1	3.00	1	2.00	1	4.00	1	2.00	1	2.00	1	2.00	1	3.00	0.00		1.00	0.00	0.00	2.00	1	1.00	1.00	0.00	0.00	0.00		0.00			285	0	89.81	89.81	92.86	92.86	62.78	62.78	68.59	68.59	25.00	25.00
Eritrea	ERI			NAT_TOTAL	20200818	2.00	1	3.00	1	2.00	1	4.00	1	2.00	1	2.00	1	2.00	1	3.00	0.00		1.00	0.00	0.00	2.00	1	1.00	1.00	0.00	0.00	0.00		0.00			304	0	89.81	89.81	92.86	92.86	62.78	62.78	68.59	68.59	25.00	25.00
Eritrea	ERI			NAT_TOTAL	20200819	2.00	1	3.00	1	2.00	1	4.00	1	2.00	1	2.00	1	2.00	1	3.00	0.00		1.00	0.00	0.00	2.00	1	1.00	1.00	0.00	0.00	0.00		0.00			304	0	89.81	89.81	92.86	92.86	62.78	62.78	68.59	68.59	25.00	25.00
Eritrea	ERI			NAT_TOTAL	20200820	2.00	1	3.00	1	2.00	1	4.00	1	2.00	1	2.00	1	2.00	1	3.00	0.00		1.00	0.00	0.00	2.00	1	1.00	1.00	0.00	0.00	0.00		0.00			306	0	89.81	89.81	92.86	92.86	62.78	62.78	68.59	68.59	25.00	25.00
Eritrea	ERI			NAT_TOTAL	20200821	2.00	1	3.00	1	2.00	1	4.00	1	2.00	1	2.00	1	2.00	1	3.00	0.00		1.00	0.00	0.00	2.00	1	1.00	1.00	0.00	0.00	0.00		0.00			306	0	89.81	89.81	92.86	92.86	62.78	62.78	68.59	68.59	25.00	25.00
Eritrea	ERI			NAT_TOTAL	20200822	2.00	1	3.00	1	2.00	1	4.00	1	2.00	1	2.00	1	2.00	1	3.00	0.00		1.00	0.00	0.00	2.00	1	1.00	1.00	0.00	0.00	0.00		0.00			306	0	89.81	89.81	92.86	92.86	62.78	62.78	68.59	68.59	25.00	25.00
Eritrea	ERI			NAT_TOTAL	20200823	2.00	1	3.00	1	2.00	1	4.00	1	2.00	1	2.00	1	2.00	1	3.00	0.00		1.00	0.00	0.00	2.00	1	1.00	1.00	0.00	0.00	0.00		0.00			306	0	89.81	89.81	92.86	92.86	62.78	62.78	68.59	68.59	25.00	25.00
Eritrea	ERI			NAT_TOTAL	20200824	2.00	1	3.00	1	2.00	1	4.00	1	2.00	1	2.00	1	2.00	1	3.00	0.00		1.00	0.00	0.00	2.00	1	1.00	1.00	0.00	0.00	0.00		0.00			306	0	89.81	89.81	92.86	92.86	62.78	62.78	68.59	68.59	25.00	25.00
Eritrea	ERI			NAT_TOTAL	20200825	2.00	1	3.00	1	2.00	1	4.00	1	2.00	1	2.00	1	2.00	1	3.00	0.00		1.00	0.00	0.00	2.00	1	1.00	1.00	0.00	0.00	0.00		0.00			315	0	89.81	89.81	92.86	92.86	62.78	62.78	68.59	68.59	25.00	25.00
Eritrea	ERI			NAT_TOTAL	20200826	2.00	1	3.00	1	2.00	1	4.00	1	2.00	1	2.00	1	2.00	1	3.00	0.00		1.00	0.00	0.00	2.00	1	1.00	1.00	0.00	0.00	0.00		0.00			315	0	89.81	89.81	92.86	92.86	62.78	62.78	68.59	68.59	25.00	25.00
Eritrea	ERI			NAT_TOTAL	20200827	2.00	1	3.00	1	2.00	1	4.00	1	2.00	1	2.00	1	2.00	1	3.00	0.00		1.00	0.00	0.00	2.00	1	1.00	1.00	0.00	0.00	0.00		0.00			317	0	89.81	89.81	92.86	92.86	62.78	62.78	68.59	68.59	25.00	25.00
Eritrea	ERI			NAT_TOTAL	20200828	2.00	1	3.00	1	2.00	1	4.00	1	2.00	1	2.00	1	2.00	1	3.00	0.00		1.00	0.00	0.00	2.00	1	1.00	1.00	0.00	0.00	0.00		0.00			317	0	89.81	89.81	92.86	92.86	62.78	62.78	68.59	68.59	25.00	25.00
Eritrea	ERI			NAT_TOTAL	20200829	2.00	1	3.00	1	2.00	1	4.00	1	2.00	1	2.00	1	2.00	1	3.00	0.00		1.00	0.00	0.00	2.00	1	1.00	1.00	0.00	0.00	0.00		0.00			318	0	89.81	89.81	92.86	92.86	62.78	62.78	68.59	68.59	25.00	25.00
Eritrea	ERI			NAT_TOTAL	20200830	2.00	1	3.00	1	2.00	1	4.00	1	2.00	1	2.00	1	2.00	1	3.00	0.00		1.00	0.00	0.00	2.00	1	1.00	1.00	0.00	0.00	0.00		0.00			318	0	89.81	89.81	92.86	92.86	62.78	62.78	68.59	68.59	25.00	25.00
Eritrea	ERI			NAT_TOTAL	20200831	2.00	1	3.00	1	2.00	1	4.00	1	2.00	1	2.00	1	2.00	1	3.00	0.00		1.00	0.00	0.00	2.00	1	1.00	1.00	0.00	0.00	0.00		0.00			319	0	89.81	89.81	92.86	92.86	62.78	62.78	68.59	68.59	25.00	25.00
Eritrea	ERI			NAT_TOTAL	20200901	1.00	1	3.00	1	2.00	1	4.00	1	2.00	1	2.00	1	2.00	1	3.00	0.00		1.00	0.00	0.00	2.00	1	1.00	1.00	0.00	0.00	0.00		0.00			319	0	86.11	86.11	89.29	89.29	60.56	60.56	66.03	66.03	25.00	25.00
Eritrea	ERI			NAT_TOTAL	20200902	1.00	1	3.00	1	2.00	1	4.00	1	2.00	1	2.00	1	2.00	1	3.00	0.00		1.00	0.00	0.00	2.00	1	1.00	1.00	0.00	0.00	0.00		0.00			319	0	86.11	86.11	89.29	89.29	60.56	60.56	66.03	66.03	25.00	25.00
Eritrea	ERI			NAT_TOTAL	20200903	1.00	1	3.00	1	2.00	1	4.00	1	2.00	1	2.00	1	2.00	1	3.00	0.00		1.00	0.00	0.00	2.00	1	1.00	1.00	0.00	0.00	0.00		0.00			330	0	86.11	86.11	89.29	89.29	60.56	60.56	66.03	66.03	25.00	25.00
Eritrea	ERI			NAT_TOTAL	20200904	1.00	1	3.00	1	2.00	1	4.00	1	2.00	1	2.00	1	2.00	1	3.00	0.00		1.00	0.00	0.00	2.00	1	1.00	1.00	0.00	0.00	0.00		0.00			330	0	86.11	86.11	89.29	89.29	60.56	60.56	66.03	66.03	25.00	25.00
Eritrea	ERI			NAT_TOTAL	20200905	1.00	1	3.00	1	2.00	1	4.00	1	2.00	1	2.00	1	2.00	1	3.00	0.00		1.00	0.00	0.00	2.00	1	1.00	1.00	0.00	0.00	0.00		0.00			330	0	86.11	86.11	89.29	89.29	60.56	60.56	66.03	66.03	25.00	25.00
Eritrea	ERI			NAT_TOTAL	20200906	1.00	1	3.00	1	2.00	1	4.00	1	2.00	1	2.00	1	2.00	1	3.00	0.00		1.00	0.00	0.00	2.00	1	1.00	1.00	0.00	0.00	0.00		0.00			330	0	86.11	86.11	89.29	89.29	60.56	60.56	66.03	66.03	25.00	25.00
Eritrea	ERI			NAT_TOTAL	20200907	1.00	1	3.00	1	2.00	1	4.00	1	2.00	1	2.00	1	2.00	1	4.00	0.00		1.00	0.00	0.00	2.00	1	1.00	1.00	0.00	0.00	0.00		0.00			330	0	88.89	88.89	92.86	92.86	62.22	62.22	67.95	67.95	25.00	25.00
Eritrea	ERI			NAT_TOTAL	20200908	1.00	1	3.00	1	2.00	1	4.00	1	2.00	1	2.00	1	2.00	1	4.00	0.00		1.00	0.00	0.00	2.00	1	1.00	1.00	0.00	0.00	0.00		0.00			341	0	88.89	88.89	92.86	92.86	62.22	62.22	67.95	67.95	25.00	25.00
Eritrea	ERI			NAT_TOTAL	20200909	1.00	1	3.00	1	2.00	1	4.00	1	2.00	1	2.00	1	2.00	1	4.00	0.00		1.00	0.00	0.00	2.00	1	1.00	1.00	0.00	0.00	0.00		0.00			341	0	88.89	88.89	92.86	92.86	62.22	62.22	67.95	67.95	25.00	25.00
Eritrea	ERI			NAT_TOTAL	20200910	1.00	1	3.00	1	2.00	1	4.00	1	2.00	1	2.00	1	2.00	1	4.00	0.00		1.00	0.00	0.00	2.00	1	1.00	1.00	0.00	0.00	0.00		0.00			361	0	88.89	88.89	92.86	92.86	62.22	62.22	67.95	67.95	25.00	25.00
Eritrea	ERI			NAT_TOTAL	20200911	1.00	1	3.00	1	2.00	1	4.00	1	2.00	1	2.00	1	2.00	1	4.00	0.00		1.00	0.00	0.00	2.00	1	1.00	1.00	0.00	0.00	0.00		0.00			361	0	88.89	88.89	92.86	92.86	62.22	62.22	67.95	67.95	25.00	25.00
Eritrea	ERI			NAT_TOTAL	20200912	1.00	1	3.00	1	2.00	1	4.00	1	2.00	1	2.00	1	2.00	1	4.00	0.00		1.00	0.00	0.00	2.00	1	1.00	1.00	0.00	0.00	0.00		0.00			361	0	88.89	88.89	92.86	92.86	62.22	62.22	67.95	67.95	25.00	25.00
Eritrea	ERI			NAT_TOTAL	20200913	1.00	1	3.00	1	2.00	1	4.00	1	2.00	1	2.00	1	2.00	1	4.00	0.00		1.00	0.00	0.00	2.00	1	1.00	1.00	0.00	0.00	0.00		0.00			361	0	88.89	88.89	92.86	92.86	62.22	62.22	67.95	67.95	25.00	25.00
Eritrea	ERI			NAT_TOTAL	20200914	1.00	1	3.00	1	2.00	1	4.00	1	2.00	1	2.00	1	2.00	1	4.00	0.00		1.00	0.00	0.00	2.00	1	1.00	1.00	0.00	0.00	0.00		0.00			361	0	88.89	88.89	92.86	92.86	62.22	62.22	67.95	67.95	25.00	25.00
Eritrea	ERI			NAT_TOTAL	20200915	1.00	1	3.00	1	2.00	1	4.00	1	2.00	1	2.00	1	2.00	1	4.00	0.00		1.00	0.00	0.00	2.00	1	1.00	1.00	0.00	0.00	0.00		0.00			364	0	88.89	88.89	92.86	92.86	62.22	62.22	67.95	67.95	25.00	25.00
Eritrea	ERI			NAT_TOTAL	20200916	1.00	1	3.00	1	2.00	1	4.00	1	2.00	1	2.00	1	2.00	1	4.00	0.00		1.00	0.00	0.00	2.00	1	1.00	1.00	0.00	0.00	0.00		0.00			364	0	88.89	88.89	92.86	92.86	62.22	62.22	67.95	67.95	25.00	25.00
Eritrea	ERI			NAT_TOTAL	20200917	1.00	1	3.00	1	2.00	1	4.00	1	2.00	1	2.00	1	2.00	1	4.00	0.00		1.00	0.00	0.00	2.00	1	1.00	1.00	0.00	0.00	0.00		0.00			364	0	88.89	88.89	92.86	92.86	62.22	62.22	67.95	67.95	25.00	25.00
Eritrea	ERI			NAT_TOTAL	20200918	1.00	1	3.00	1	2.00	1	3.00	1	2.00	1	2.00	1	2.00	1	4.00	0.00		0.00	0.00	0.00	2.00	1	3.00	1.00	0.00	0.00	3.00	1	0.00			364	0	86.11	86.11	92.86	92.86	66.67	66.67	76.92	76.92	0.00	0.00
Eritrea	ERI			NAT_TOTAL	20200919	1.00	1	3.00	1	2.00	1	3.00	1	2.00	1	2.00	1	2.00	1	4.00	0.00		0.00	0.00	0.00	2.00	1	3.00	1.00	0.00	0.00	3.00	1	0.00			364	0	86.11	86.11	92.86	92.86	66.67	66.67	76.92	76.92	0.00	0.00
Eritrea	ERI			NAT_TOTAL	20200920	1.00	1	3.00	1	2.00	1	3.00	1	2.00	1	2.00	1	2.00	1	4.00	0.00		0.00	0.00	0.00	2.00	1	3.00	1.00	0.00	0.00	3.00	1	0.00			364	0	86.11	86.11	92.86	92.86	66.67	66.67	76.92	76.92	0.00	0.00
Eritrea	ERI			NAT_TOTAL	20200921	1.00	1	3.00	1	2.00	1	3.00	1	2.00	1	2.00	1	2.00	1	4.00	0.00		0.00	0.00	0.00	2.00	1	3.00	1.00	0.00	0.00	3.00	1	0.00			364	0	86.11	86.11	92.86	92.86	66.67	66.67	76.92	76.92	0.00	0.00
Eritrea	ERI			NAT_TOTAL	20200922	1.00	1	3.00	1	2.00	1	3.00	1	2.00	1	2.00	1	2.00	1	4.00	0.00		0.00	0.00	0.00	2.00	1	3.00	1.00	0.00	0.00	3.00	1	0.00			364	0	86.11	86.11	92.86	92.86	66.67	66.67	76.92	76.92	0.00	0.00
Eritrea	ERI			NAT_TOTAL	20200923	1.00	1	3.00	1	2.00	1	3.00	1	2.00	1	2.00	1	2.00	1	4.00	0.00		0.00	0.00	0.00	2.00	1	3.00	1.00	0.00	0.00	3.00	1	0.00			364	0	86.11	86.11	92.86	92.86	66.67	66.67	76.92	76.92	0.00	0.00
Eritrea	ERI			NAT_TOTAL	20200924	1.00	1	3.00	1	2.00	1	3.00	1	2.00	1	2.00	1	2.00	1	4.00	0.00		0.00	0.00	0.00	2.00	1	3.00	1.00	0.00	0.00	3.00	1	0.00			369	0	86.11	86.11	92.86	92.86	66.67	66.67	76.92	76.92	0.00	0.00
Eritrea	ERI			NAT_TOTAL	20200925	1.00	1	3.00	1	2.00	1	3.00	1	2.00	1	2.00	1	2.00	1	4.00	0.00		0.00	0.00	0.00	2.00	1	3.00	1.00	0.00	0.00	3.00	1	0.00			369	0	86.11	86.11	92.86	92.86	66.67	66.67	76.92	76.92	0.00	0.00
Eritrea	ERI			NAT_TOTAL	20200926	1.00	1	3.00	1	2.00	1	3.00	1	2.00	1	2.00	1	2.00	1	4.00	0.00		0.00	0.00	0.00	2.00	1	3.00	1.00	0.00	0.00	3.00	1	0.00			375	0	86.11	86.11	92.86	92.86	66.67	66.67	76.92	76.92	0.00	0.00
Eritrea	ERI			NAT_TOTAL	20200927	1.00	1	3.00	1	2.00	1	3.00	1	2.00	1	2.00	1	2.00	1	4.00	0.00		0.00	0.00	0.00	2.00	1	3.00	1.00	0.00	0.00	3.00	1	0.00			375	0	86.11	86.11	92.86	92.86	66.67	66.67	76.92	76.92	0.00	0.00
Eritrea	ERI			NAT_TOTAL	20200928	1.00	1	3.00	1	2.00	1	3.00	1	2.00	1	2.00	1	2.00	1	4.00	0.00		0.00	0.00	0.00	2.00	1	3.00	1.00	0.00	0.00	3.00	1	0.00			375	0	86.11	86.11	92.86	92.86	66.67	66.67	76.92	76.92	0.00	0.00
Eritrea	ERI			NAT_TOTAL	20200929	1.00	1	2.00	1	2.00	1	3.00	1	2.00	1	2.00	1	2.00	1	4.00	0.00		0.00	0.00	0.00	2.00	1	3.00	1.00	0.00	0.00	3.00	1	0.00			375	0	82.41	82.41	89.29	89.29	64.44	64.44	74.36	74.36	0.00	0.00
Eritrea	ERI			NAT_TOTAL	20200930	1.00	1	2.00	1	2.00	1	3.00	1	2.00	1	2.00	1	2.00	1	4.00	0.00		0.00	0.00	0.00	2.00	1	3.00	1.00	0.00	0.00	3.00	1	0.00			375	0	82.41	82.41	89.29	89.29	64.44	64.44	74.36	74.36	0.00	0.00
Eritrea	ERI			NAT_TOTAL	20201001	1.00	1	2.00	1	2.00	1	3.00	1	2.00	1	2.00	1	2.00	1	4.00	0.00		0.00	0.00	0.00	2.00	1	3.00	1.00	0.00	0.00	3.00	1	0.00			381	0	82.41	82.41	89.29	89.29	64.44	64.44	74.36	74.36	0.00	0.00
Eritrea	ERI			NAT_TOTAL	20201002	1.00	1	2.00	1	2.00	1	3.00	1	2.00	1	2.00	1	2.00	1	4.00	0.00		0.00	0.00	0.00	2.00	1	3.00	1.00	0.00	0.00	3.00	1	0.00			381	0	82.41	82.41	89.29	89.29	64.44	64.44	74.36	74.36	0.00	0.00
Eritrea	ERI			NAT_TOTAL	20201003	1.00	1	2.00	1	2.00	1	3.00	1	2.00	1	2.00	1	2.00	1	4.00	0.00		0.00	0.00	0.00	2.00	1	3.00	1.00	0.00	0.00	3.00	1	0.00			398	0	82.41	82.41	89.29	89.29	64.44	64.44	74.36	74.36	0.00	0.00
Eritrea	ERI			NAT_TOTAL	20201004	1.00	1	2.00	1	2.00	1	3.00	1	2.00	1	2.00	1	2.00	1	4.00	0.00		0.00	0.00	0.00	2.00	1	3.00	1.00	0.00	0.00	3.00	1	0.00			398	0	82.41	82.41	89.29	89.29	64.44	64.44	74.36	74.36	0.00	0.00
Eritrea	ERI			NAT_TOTAL	20201005	1.00	1	2.00	1	2.00	1	3.00	1	2.00	1	2.00	1	2.00	1	4.00	0.00		0.00	0.00	0.00	2.00	1	3.00	1.00	0.00	0.00	3.00	1	0.00			398	0	82.41	82.41	89.29	89.29	64.44	64.44	74.36	74.36	0.00	0.00
Eritrea	ERI			NAT_TOTAL	20201006	1.00	1	2.00	1	2.00	1	3.00	1	2.00	1	2.00	1	2.00	1	4.00	0.00		0.00	0.00	0.00	2.00	1	3.00	1.00	0.00	0.00	3.00	1	0.00			398	0	82.41	82.41	89.29	89.29	64.44	64.44	74.36	74.36	0.00	0.00
Eritrea	ERI			NAT_TOTAL	20201007	1.00	1	2.00	1	2.00	1	3.00	1	2.00	1	2.00	1	2.00	1	4.00	0.00		0.00	0.00	0.00	2.00	1	3.00	1.00	0.00	0.00	3.00	1	0.00			398	0	82.41	82.41	89.29	89.29	64.44	64.44	74.36	74.36	0.00	0.00
Eritrea	ERI			NAT_TOTAL	20201008	1.00	1	2.00	1	2.00	1	3.00	1	2.00	1	2.00	1	2.00	1	4.00	0.00		0.00	0.00	0.00	2.00	1	3.00	1.00	0.00	0.00	3.00	1	0.00			405	0	82.41	82.41	89.29	89.29	64.44	64.44	74.36	74.36	0.00	0.00
Eritrea	ERI			NAT_TOTAL	20201009	1.00	1	2.00	1	2.00	1	3.00	1	2.00	1	2.00	1	2.00	1	4.00	0.00		0.00	0.00	0.00	2.00	1	3.00	1.00	0.00	0.00	3.00	1	0.00			405	0	82.41	82.41	89.29	89.29	64.44	64.44	74.36	74.36	0.00	0.00
Eritrea	ERI			NAT_TOTAL	20201010	1.00	1	2.00	1	2.00	1	3.00	1	2.00	1	2.00	1	2.00	1	4.00	0.00		0.00	0.00	0.00	2.00	1	3.00	1.00	0.00	0.00	3.00	1	0.00			414	0	82.41	82.41	89.29	89.29	64.44	64.44	74.36	74.36	0.00	0.00
Eritrea	ERI			NAT_TOTAL	20201011	1.00	1	2.00	1	2.00	1	3.00	1	2.00	1	2.00	1	2.00	1	4.00	0.00		0.00	0.00	0.00	2.00	1	3.00	1.00	0.00	0.00	3.00	1	0.00			414	0	82.41	82.41	89.29	89.29	64.44	64.44	74.36	74.36	0.00	0.00
Eritrea	ERI			NAT_TOTAL	20201012	1.00	1	2.00	1	2.00	1	3.00	1	2.00	1	2.00	1	2.00	1	4.00	0.00		0.00	0.00	0.00	2.00	1	3.00	1.00	0.00	0.00	3.00	1	0.00			414	0	82.41	82.41	89.29	89.29	64.44	64.44	74.36	74.36	0.00	0.00
Eritrea	ERI			NAT_TOTAL	20201013	1.00	1	2.00	1	2.00	1	3.00	1	2.00	1	2.00	1	2.00	1	4.00	0.00		0.00	0.00	0.00	2.00	1	3.00	1.00	0.00	0.00	3.00	1	0.00			414	0	82.41	82.41	89.29	89.29	64.44	64.44	74.36	74.36	0.00	0.00
Eritrea	ERI			NAT_TOTAL	20201014	1.00	1	2.00	1	2.00	1	3.00	1	2.00	1	2.00	1	2.00	1	4.00	0.00		0.00	0.00	0.00	2.00	1	3.00	1.00	0.00	0.00	3.00	1	0.00			414	0	82.41	82.41	89.29	89.29	64.44	64.44	74.36	74.36	0.00	0.00
Eritrea	ERI			NAT_TOTAL	20201015	1.00	1	2.00	1	2.00	1	3.00	1	2.00	1	2.00	1	2.00	1	4.00	0.00		0.00	0.00	0.00	2.00	1	3.00	1.00	0.00	0.00	3.00	1	0.00			422	0	82.41	82.41	89.29	89.29	64.44	64.44	74.36	74.36	0.00	0.00
Eritrea	ERI			NAT_TOTAL	20201016	1.00	1	2.00	1	2.00	1	3.00	1	2.00	1	2.00	1	2.00	1	4.00	0.00		0.00	0.00	0.00	2.00	1	3.00	1.00	0.00	0.00	3.00	1	0.00			422	0	82.41	82.41	89.29	89.29	64.44	64.44	74.36	74.36	0.00	0.00
Eritrea	ERI			NAT_TOTAL	20201017	1.00	1	2.00	1	2.00	1	3.00	1	2.00	1	2.00	1	2.00	1	4.00	0.00		0.00	0.00	0.00	2.00	1	3.00	1.00	0.00	0.00	3.00	1	0.00			452	0	82.41	82.41	89.29	89.29	64.44	64.44	74.36	74.36	0.00	0.00
Eritrea	ERI			NAT_TOTAL	20201018	1.00	1	2.00	1	2.00	1	3.00	1	2.00	1	2.00	1	2.00	1	4.00	0.00		0.00	0.00	0.00	2.00	1	3.00	1.00	0.00	0.00	3.00	1	0.00			452	0	82.41	82.41	89.29	89.29	64.44	64.44	74.36	74.36	0.00	0.00
Eritrea	ERI			NAT_TOTAL	20201019	1.00	1	2.00	1	2.00	1	3.00	1	2.00	1	2.00	1	2.00	1	4.00	0.00		0.00	0.00	0.00	2.00	1	3.00	1.00	0.00	0.00	3.00	1	0.00			452	0	82.41	82.41	89.29	89.29	64.44	64.44	74.36	74.36	0.00	0.00
Eritrea	ERI			NAT_TOTAL	20201020	1.00	1	2.00	1	2.00	1	4.00	1	2.00	1	0.00		2.00	1	4.00	0.00		0.00	0.00	0.00	2.00	1	1.00	0.00	0.00	0.00	2.00	1	0.00			452	0	77.78	77.78	89.29	89.29	52.22	52.22	60.26	60.26	0.00	0.00
Eritrea	ERI			NAT_TOTAL	20201021	1.00	1	2.00	1	2.00	1	4.00	1	2.00	1	0.00		2.00	1	4.00	0.00		0.00	0.00	0.00	2.00	1	1.00	0.00	0.00	0.00	2.00	1	0.00			452	0	77.78	77.78	89.29	89.29	52.22	52.22	60.26	60.26	0.00	0.00
Eritrea	ERI			NAT_TOTAL	20201022	1.00	1	2.00	1	2.00	1	4.00	1	2.00	1	0.00		2.00	1	4.00	0.00		0.00	0.00	0.00	2.00	1	1.00	0.00	0.00	0.00	2.00	1	0.00			457	0	77.78	77.78	89.29	89.29	52.22	52.22	60.26	60.26	0.00	0.00
Eritrea	ERI			NAT_TOTAL	20201023	1.00	1	2.00	1	2.00	1	4.00	1	2.00	1	0.00		2.00	1	4.00	0.00		0.00	0.00	0.00	2.00	1	1.00	0.00	0.00	0.00	2.00	1	0.00			461	0	77.78	77.78	89.29	89.29	52.22	52.22	60.26	60.26	0.00	0.00
Eritrea	ERI			NAT_TOTAL	20201024	1.00	1	2.00	1	2.00	1	4.00	1	2.00	1	0.00		2.00	1	4.00	0.00		0.00	0.00	0.00	2.00	1	1.00	0.00	0.00	0.00	2.00	1	0.00			461	0	77.78	77.78	89.29	89.29	52.22	52.22	60.26	60.26	0.00	0.00
Eritrea	ERI			NAT_TOTAL	20201025	1.00	1	2.00	1	2.00	1	4.00	1	2.00	1	0.00		2.00	1	4.00	0.00		0.00	0.00	0.00	2.00	1	1.00	0.00	0.00	0.00	2.00	1	0.00			461	0	77.78	77.78	89.29	89.29	52.22	52.22	60.26	60.26	0.00	0.00
Eritrea	ERI			NAT_TOTAL	20201026	1.00	1	2.00	1	2.00	1	4.00	1	2.00	1	0.00		2.00	1	4.00	0.00		0.00	0.00	0.00	2.00	1	1.00	0.00	0.00	0.00	2.00	1	0.00			461	0	77.78	77.78	89.29	89.29	52.22	52.22	60.26	60.26	0.00	0.00
Eritrea	ERI			NAT_TOTAL	20201027	1.00	1	2.00	1	2.00	1	4.00	1	2.00	1	0.00		2.00	1	4.00	0.00		0.00	0.00	0.00	2.00	1	1.00	0.00	0.00	0.00	2.00	1	0.00			461	0	77.78	77.78	89.29	89.29	52.22	52.22	60.26	60.26	0.00	0.00
Eritrea	ERI			NAT_TOTAL	20201028	1.00	1	2.00	1	2.00	1	4.00	1	2.00	1	0.00		2.00	1	4.00	0.00		0.00	0.00	0.00	2.00	1	1.00	0.00	0.00	0.00	2.00	1	0.00			461	0	77.78	77.78	89.29	89.29	52.22	52.22	60.26	60.26	0.00	0.00
Eritrea	ERI			NAT_TOTAL	20201029	1.00	1	2.00	1	2.00	1	4.00	1	2.00	1	0.00		2.00	1	4.00	0.00		0.00	0.00	0.00	2.00	1	1.00	0.00	0.00	0.00	2.00	1	0.00			461	0	77.78	77.78	89.29	89.29	52.22	52.22	60.26	60.26	0.00	0.00
Eritrea	ERI			NAT_TOTAL	20201030	1.00	1	2.00	1	2.00	1	4.00	1	2.00	1	0.00		2.00	1	4.00	0.00		0.00	0.00	0.00	2.00	1	1.00	0.00	0.00	0.00	2.00	1	0.00			463	0	77.78	77.78	89.29	89.29	52.22	52.22	60.26	60.26	0.00	0.00
Eritrea	ERI			NAT_TOTAL	20201031	1.00	1	2.00	1	2.00	1	4.00	1	2.00	1	0.00		2.00	1	4.00	0.00		0.00	0.00	0.00	2.00	1	1.00	0.00	0.00	0.00	2.00	1	0.00			463	0	77.78	77.78	89.29	89.29	52.22	52.22	60.26	60.26	0.00	0.00
Eritrea	ERI			NAT_TOTAL	20201101	1.00	1	2.00	1	2.00	1	4.00	1	2.00	1	0.00		2.00	1	4.00	0.00		0.00	0.00	0.00	2.00	1	1.00	0.00	0.00	0.00	2.00	1	0.00			463	0	77.78	77.78	89.29	89.29	52.22	52.22	60.26	60.26	0.00	0.00
Eritrea	ERI			NAT_TOTAL	20201102	1.00	1	2.00	1	2.00	1	4.00	1	2.00	1	0.00		2.00	1	4.00	0.00		0.00	0.00	0.00	2.00	1	1.00	0.00	0.00	0.00	2.00	1	0.00			480	0	77.78	77.78	89.29	89.29	52.22	52.22	60.26	60.26	0.00	0.00
Eritrea	ERI			NAT_TOTAL	20201103	1.00	1	2.00	1	2.00	1	3.00	1	2.00	1	2.00	1	2.00	1	4.00	0.00		1.00	0.00	0.00	2.00	1	3.00	1.00	0.00	0.00	2.00	1	0.00			480	0	82.41	82.41	89.29	89.29	66.11	66.11	72.44	72.44	25.00	25.00
Eritrea	ERI			NAT_TOTAL	20201104	1.00	1	2.00	1	2.00	1	3.00	1	2.00	1	2.00	1	2.00	1	4.00	0.00		1.00	0.00	0.00	2.00	1	3.00	1.00	0.00	0.00	2.00	1	0.00			480	0	82.41	82.41	89.29	89.29	66.11	66.11	72.44	72.44	25.00	25.00
Eritrea	ERI			NAT_TOTAL	20201105	1.00	1	2.00	1	2.00	1	3.00	1	2.00	1	2.00	1	2.00	1	4.00	0.00		1.00	0.00	0.00	2.00	1	3.00	1.00	0.00	0.00	2.00	1	0.00			484	0	82.41	82.41	89.29	89.29	66.11	66.11	72.44	72.44	25.00	25.00
Eritrea	ERI			NAT_TOTAL	20201106	1.00	1	2.00	1	2.00	1	3.00	1	2.00	1	2.00	1	2.00	1	4.00	0.00		1.00	0.00	0.00	2.00	1	3.00	1.00	0.00	0.00	2.00	1	0.00			484	0	82.41	82.41	89.29	89.29	66.11	66.11	72.44	72.44	25.00	25.00
Eritrea	ERI			NAT_TOTAL	20201107	1.00	1	2.00	1	2.00	1	3.00	1	2.00	1	2.00	1	2.00	1	4.00	0.00		1.00	0.00	0.00	2.00	1	3.00	1.00	0.00	0.00	2.00	1	0.00			491	0	82.41	82.41	89.29	89.29	66.11	66.11	72.44	72.44	25.00	25.00
Eritrea	ERI			NAT_TOTAL	20201108	1.00	1	2.00	1	2.00	1	3.00	1	2.00	1	2.00	1	2.00	1	4.00	0.00		1.00	0.00	0.00	2.00	1	3.00	1.00	0.00	0.00	2.00	1	0.00			491	0	82.41	82.41	89.29	89.29	66.11	66.11	72.44	72.44	25.00	25.00
Eritrea	ERI			NAT_TOTAL	20201109	1.00	1	2.00	1	2.00	1	3.00	1	2.00	1	2.00	1	2.00	1	4.00	0.00		1.00	0.00	0.00	2.00	1	3.00	1.00	0.00	0.00	2.00	1	0.00			491	0	82.41	82.41	89.29	89.29	66.11	66.11	72.44	72.44	25.00	25.00
Eritrea	ERI			NAT_TOTAL	20201110	1.00	1	2.00	1	2.00	1	3.00	1	2.00	1	2.00	1	2.00	1	4.00	0.00		1.00	0.00	0.00	2.00	1	3.00	1.00	0.00	0.00	2.00	1	0.00			491	0	82.41	82.41	89.29	89.29	66.11	66.11	72.44	72.44	25.00	25.00
Eritrea	ERI			NAT_TOTAL	20201111	1.00	1	2.00	1	2.00	1	3.00	1	2.00	1	2.00	1	2.00	1	4.00	0.00		1.00	0.00	0.00	2.00	1	3.00	1.00	0.00	0.00	2.00	1	0.00			491	0	82.41	82.41	89.29	89.29	66.11	66.11	72.44	72.44	25.00	25.00
Eritrea	ERI			NAT_TOTAL	20201112	1.00	1	2.00	1	2.00	1	3.00	1	2.00	1	2.00	1	2.00	1	4.00	0.00		1.00	0.00	0.00	2.00	1	3.00	1.00	0.00	0.00	2.00	1	0.00			493	0	82.41	82.41	89.29	89.29	66.11	66.11	72.44	72.44	25.00	25.00
Eritrea	ERI			NAT_TOTAL	20201113	1.00	1	2.00	1	2.00	1	3.00	1	2.00	1	2.00	1	2.00	1	4.00	0.00		1.00	0.00	0.00	2.00	1	3.00	1.00	0.00	0.00	2.00	1	0.00			493	0	82.41	82.41	89.29	89.29	66.11	66.11	72.44	72.44	25.00	25.00
Eritrea	ERI			NAT_TOTAL	20201114	1.00	1	2.00	1	2.00	1	3.00	1	2.00	1	2.00	1	2.00	1	4.00	0.00		1.00	0.00	0.00	2.00	1	3.00	1.00	0.00	0.00	2.00	1	0.00			493	0	82.41	82.41	89.29	89.29	66.11	66.11	72.44	72.44	25.00	25.00
Eritrea	ERI			NAT_TOTAL	20201115	1.00	1	2.00	1	2.00	1	3.00	1	2.00	1	2.00	1	2.00	1	4.00	0.00		1.00	0.00	0.00	2.00	1	3.00	1.00	0.00	0.00	2.00	1	0.00			493	0	82.41	82.41	89.29	89.29	66.11	66.11	72.44	72.44	25.00	25.00
Eritrea	ERI			NAT_TOTAL	20201116	1.00	1	2.00	1	2.00	1	3.00	1	2.00	1	0.00		2.00	1	4.00	0.00		1.00	0.00	0.00	2.00	1	3.00	1.00	0.00	0.00	2.00	1	0.00			518	0	75.00	75.00	89.29	89.29	61.67	61.67	67.31	67.31	25.00	25.00
Eritrea	ERI			NAT_TOTAL	20201117	1.00	1	2.00	1	2.00	1	3.00	1	2.00	1	0.00		2.00	1	4.00	0.00		1.00	0.00	0.00	2.00	1	3.00	1.00	0.00	0.00	2.00	1	0.00			518	0	75.00	75.00	89.29	89.29	61.67	61.67	67.31	67.31	25.00	25.00
Eritrea	ERI			NAT_TOTAL	20201118	1.00	1	2.00	1	2.00	1	3.00	1	2.00	1	0.00		2.00	1	4.00	0.00		1.00	0.00	0.00	2.00	1	3.00	1.00	0.00	0.00	2.00	1	0.00			518	0	75.00	75.00	89.29	89.29	61.67	61.67	67.31	67.31	25.00	25.00
Eritrea	ERI			NAT_TOTAL	20201119	1.00	1	2.00	1	2.00	1	3.00	1	2.00	1	0.00		2.00	1	4.00	0.00		1.00	0.00	0.00	2.00	1	3.00	1.00	0.00	0.00	2.00	1	0.00			527	0	75.00	75.00	89.29	89.29	61.67	61.67	67.31	67.31	25.00	25.00
Eritrea	ERI			NAT_TOTAL	20201120	1.00	1	2.00	1	2.00	1	3.00	1	2.00	1	0.00		2.00	1	4.00	0.00		1.00	0.00	0.00	2.00	1	3.00	1.00	0.00	0.00	2.00	1	0.00			527	0	75.00	75.00	89.29	89.29	61.67	61.67	67.31	67.31	25.00	25.00
Eritrea	ERI			NAT_TOTAL	20201121	1.00	1	2.00	1	2.00	1	3.00	1	2.00	1	0.00		2.00	1	4.00	0.00		1.00	0.00	0.00	2.00	1	3.00	1.00	0.00	0.00	2.00	1	0.00			551	0	75.00	75.00	89.29	89.29	61.67	61.67	67.31	67.31	25.00	25.00
Eritrea	ERI			NAT_TOTAL	20201122	1.00	1	2.00	1	2.00	1	3.00	1	2.00	1	0.00		2.00	1	4.00	0.00		1.00	0.00	0.00	2.00	1	3.00	1.00	0.00	0.00	2.00	1	0.00			551	0	75.00	75.00	89.29	89.29	61.67	61.67	67.31	67.31	25.00	25.00
Eritrea	ERI			NAT_TOTAL	20201123	1.00	1	2.00	1	2.00	1	3.00	1	2.00	1	0.00		2.00	1	4.00	0.00		1.00	0.00	0.00	2.00	1	3.00	1.00	0.00	0.00	2.00	1	0.00			558	0	75.00	75.00	89.29	89.29	61.67	61.67	67.31	67.31	25.00	25.00
Eritrea	ERI			NAT_TOTAL	20201124	1.00	1	2.00	1	2.00	1	3.00	1	2.00	1	0.00		2.00	1	4.00	0.00		1.00	0.00	0.00	2.00	1	3.00	1.00	0.00	0.00	2.00	1	0.00			558	0	75.00	75.00	89.29	89.29	61.67	61.67	67.31	67.31	25.00	25.00
Eritrea	ERI			NAT_TOTAL	20201125	1.00	1	2.00	1	2.00	1	3.00	1	2.00	1	0.00		2.00	1	4.00	0.00		1.00	0.00	0.00	2.00	1	3.00	1.00	0.00	0.00	2.00	1	0.00			558	0	75.00	75.00	89.29	89.29	61.67	61.67	67.31	67.31	25.00	25.00
Eritrea	ERI			NAT_TOTAL	20201126	1.00	1	2.00	1	2.00	1	3.00	1	2.00	1	0.00		2.00	1	4.00	0.00		1.00	0.00	0.00	2.00	1	3.00	1.00	0.00	0.00	2.00	1	0.00			566	0	75.00	75.00	89.29	89.29	61.67	61.67	67.31	67.31	25.00	25.00
Eritrea	ERI			NAT_TOTAL	20201127	1.00	1	2.00	1	2.00	1	3.00	1	2.00	1	0.00		2.00	1	4.00	0.00		1.00	0.00	0.00	2.00	1	3.00	1.00	0.00	0.00	2.00	1	0.00			566	0	75.00	75.00	89.29	89.29	61.67	61.67	67.31	67.31	25.00	25.00
Eritrea	ERI			NAT_TOTAL	20201128	1.00	1	2.00	1	2.00	1	3.00	1	2.00	1	0.00		2.00	1	4.00	0.00		1.00	0.00	0.00	2.00	1	3.00	1.00	0.00	0.00	2.00	1	0.00			577	0	75.00	75.00	89.29	89.29	61.67	61.67	67.31	67.31	25.00	25.00
Eritrea	ERI			NAT_TOTAL	20201129	1.00	1	2.00	1	2.00	1	3.00	1	2.00	1	0.00		2.00	1	4.00	0.00		1.00	0.00	0.00	2.00	1	3.00	1.00	0.00	0.00	2.00	1	0.00			577	0	75.00	75.00	89.29	89.29	61.67	61.67	67.31	67.31	25.00	25.00
Eritrea	ERI			NAT_TOTAL	20201130	1.00	1	2.00	1	2.00	1	3.00	1	2.00	1	0.00		2.00	1	4.00	0.00		1.00	0.00	0.00	2.00	1	3.00	1.00	0.00	0.00	2.00	1	0.00			577	0	75.00	75.00	89.29	89.29	61.67	61.67	67.31	67.31	25.00	25.00
Eritrea	ERI			NAT_TOTAL	20201201	1.00	1	2.00	1	2.00	1	3.00	1	2.00	1	0.00		2.00	1	4.00	0.00		1.00	0.00	0.00	2.00	1	3.00	1.00	0.00	0.00	2.00	1	0.00			577	0	75.00	75.00	89.29	89.29	61.67	61.67	67.31	67.31	25.00	25.00
Eritrea	ERI			NAT_TOTAL	20201202	1.00	1	2.00	1	2.00	1	3.00	1	2.00	1	0.00		2.00	1	4.00	0.00		1.00	0.00	0.00	2.00	1	3.00	1.00	0.00	0.00	2.00	1	0.00			577	0	75.00	75.00	89.29	89.29	61.67	61.67	67.31	67.31	25.00	25.00
Eritrea	ERI			NAT_TOTAL	20201203	1.00	1	2.00	1	2.00	1	3.00	1	2.00	1	0.00		2.00	1	4.00	0.00		1.00	0.00	0.00	2.00	1	3.00	1.00	0.00	0.00	2.00	1	0.00			594	0	75.00	75.00	89.29	89.29	61.67	61.67	67.31	67.31	25.00	25.00
Eritrea	ERI			NAT_TOTAL	20201204	1.00	1	2.00	1	2.00	1	3.00	1	2.00	1	0.00		2.00	1	4.00	0.00		1.00	0.00	0.00	2.00	1	3.00	1.00	0.00	0.00	2.00	1	0.00			632	0	75.00	75.00	89.29	89.29	61.67	61.67	67.31	67.31	25.00	25.00
Eritrea	ERI			NAT_TOTAL	20201205	1.00	1	2.00	1	2.00	1	3.00	1	2.00	1	0.00		2.00	1	4.00	0.00		1.00	0.00	0.00	2.00	1	3.00	1.00	0.00	0.00	2.00	1	0.00			632	0	75.00	75.00	89.29	89.29	61.67	61.67	67.31	67.31	25.00	25.00
Eritrea	ERI			NAT_TOTAL	20201206	1.00	1	2.00	1	2.00	1	3.00	1	2.00	1	0.00		2.00	1	4.00	0.00		1.00	0.00	0.00	2.00	1	3.00	1.00	0.00	0.00	2.00	1	0.00			632	0	75.00	75.00	89.29	89.29	61.67	61.67	67.31	67.31	25.00	25.00
Eritrea	ERI			NAT_TOTAL	20201207	1.00	1	2.00	1	2.00	1	3.00	1	2.00	1	0.00		2.00	1	4.00	0.00		1.00	0.00	0.00	2.00	1	3.00	1.00	0.00	0.00	2.00	1	0.00			649	0	75.00	75.00	89.29	89.29	61.67	61.67	67.31	67.31	25.00	25.00
Eritrea	ERI			NAT_TOTAL	20201208	1.00	1	2.00	1	2.00	1	3.00	1	2.00	1	0.00		2.00	1	4.00	0.00		1.00	0.00	0.00	2.00	1	3.00	1.00	0.00	0.00	2.00	1	0.00			649	0	75.00	75.00	89.29	89.29	61.67	61.67	67.31	67.31	25.00	25.00
Eritrea	ERI			NAT_TOTAL	20201209	1.00	1	2.00	1	2.00	1	3.00	1	2.00	1	0.00		2.00	1	4.00	0.00		1.00	0.00	0.00	2.00	1	3.00	1.00	0.00	0.00	2.00	1	0.00			649	0	75.00	75.00	89.29	89.29	61.67	61.67	67.31	67.31	25.00	25.00
Eritrea	ERI			NAT_TOTAL	20201210	1.00	1	2.00	1	2.00	1	3.00	1	2.00	1	0.00		2.00	1	4.00	0.00		1.00	0.00	0.00	2.00	1	3.00	1.00	0.00	0.00	2.00	1	0.00			656	0	75.00	75.00	89.29	89.29	61.67	61.67	67.31	67.31	25.00	25.00
Eritrea	ERI			NAT_TOTAL	20201211	1.00	1	2.00	1	2.00	1	3.00	1	2.00	1	0.00		2.00	1	4.00	0.00		1.00	0.00	0.00	2.00	1	3.00	1.00	0.00	0.00	2.00	1	0.00			656	0	75.00	75.00	89.29	89.29	61.67	61.67	67.31	67.31	25.00	25.00
Eritrea	ERI			NAT_TOTAL	20201212	1.00	1	2.00	1	2.00	1	3.00	1	2.00	1	0.00		2.00	1	4.00	0.00		1.00	0.00	0.00	2.00	1	3.00	1.00	0.00	0.00	2.00	1	0.00			711	0	75.00	75.00	89.29	89.29	61.67	61.67	67.31	67.31	25.00	25.00
Eritrea	ERI			NAT_TOTAL	20201213	1.00	1	2.00	1	2.00	1	3.00	1	2.00	1	0.00		2.00	1	4.00	0.00		1.00	0.00	0.00	2.00	1	3.00	1.00	0.00	0.00	2.00	1	0.00			711	0	75.00	75.00	89.29	89.29	61.67	61.67	67.31	67.31	25.00	25.00
Eritrea	ERI			NAT_TOTAL	20201214	1.00	1	2.00	1	2.00	1	3.00	1	2.00	1	0.00		2.00	1	4.00	0.00		1.00	0.00	0.00	2.00	1	3.00	1.00	0.00	0.00	2.00	1	0.00			711	0	75.00	75.00	89.29	89.29	61.67	61.67	67.31	67.31	25.00	25.00
Eritrea	ERI			NAT_TOTAL	20201215	1.00	1	2.00	1	2.00	1	3.00	1	2.00	1	0.00		2.00	1	4.00	0.00		1.00	0.00	0.00	2.00	1	3.00	1.00	0.00	0.00	2.00	1	0.00			711	0	75.00	75.00	89.29	89.29	61.67	61.67	67.31	67.31	25.00	25.00
Eritrea	ERI			NAT_TOTAL	20201216	1.00	1	2.00	1	2.00	1	3.00	1	2.00	1	0.00		2.00	1	4.00	0.00		1.00	0.00	0.00	2.00	1	3.00	1.00	0.00	0.00	2.00	1	0.00			711	0	75.00	75.00	89.29	89.29	61.67	61.67	67.31	67.31	25.00	25.00
Eritrea	ERI			NAT_TOTAL	20201217	1.00	1	2.00	1	2.00	1	3.00	1	2.00	1	0.00		2.00	1	4.00	0.00		1.00	0.00	0.00	2.00	1	3.00	1.00	0.00	0.00	2.00	1	0.00			741	0	75.00	75.00	89.29	89.29	61.67	61.67	67.31	67.31	25.00	25.00
Eritrea	ERI			NAT_TOTAL	20201218	1.00	1	2.00	1	2.00	1	3.00	1	2.00	1	0.00		2.00	1	4.00	0.00		1.00	0.00	0.00	2.00	1	3.00	1.00	0.00	0.00	2.00	1	0.00			741	0	75.00	75.00	89.29	89.29	61.67	61.67	67.31	67.31	25.00	25.00
Eritrea	ERI			NAT_TOTAL	20201219	1.00	1	2.00	1	2.00	1	3.00	1	2.00	1	0.00		2.00	1	4.00	0.00		1.00	0.00	0.00	2.00	1	3.00	1.00	0.00	0.00	2.00	1	0.00			754	0	75.00	75.00	89.29	89.29	61.67	61.67	67.31	67.31	25.00	25.00
Eritrea	ERI			NAT_TOTAL	20201220	1.00	1	2.00	1	2.00	1	3.00	1	2.00	1	0.00		2.00	1	4.00	0.00		1.00	0.00	0.00	2.00	1	3.00	1.00	0.00	0.00	2.00	1	0.00			754	0	75.00	75.00	89.29	89.29	61.67	61.67	67.31	67.31	25.00	25.00
Eritrea	ERI			NAT_TOTAL	20201221	1.00	1	2.00	1	2.00	1	3.00	1	2.00	1	0.00		2.00	1	4.00	0.00		1.00	0.00	0.00	2.00	1	3.00	1.00	0.00	0.00	2.00	1	0.00			807	0	75.00	75.00	89.29	89.29	61.67	61.67	67.31	67.31	25.00	25.00
Eritrea	ERI			NAT_TOTAL	20201222	2.00	1	2.00	1	2.00	1	3.00	1	2.00	1	0.00		2.00	1	4.00	0.00		1.00	0.00	0.00	2.00	1	3.00	1.00	0.00	0.00	2.00	1	0.00			832	1	78.70	78.70	92.86	92.86	63.89	63.89	69.87	69.87	25.00	25.00
Eritrea	ERI			NAT_TOTAL	20201223	2.00	1	2.00	1	2.00	1	3.00	1	2.00	1	0.00		2.00	1	4.00	0.00		1.00	0.00	0.00	2.00	1	3.00	1.00	0.00	0.00	2.00	1	0.00			877	1	78.70	78.70	92.86	92.86	63.89	63.89	69.87	69.87	25.00	25.00
Eritrea	ERI			NAT_TOTAL	20201224	2.00	1	2.00	1	2.00	1	3.00	1	2.00	1	0.00		2.00	1	4.00	0.00		1.00	0.00	0.00	2.00	1	3.00	1.00	0.00	0.00	2.00	1	0.00			951	1	78.70	78.70	92.86	92.86	63.89	63.89	69.87	69.87	25.00	25.00
Eritrea	ERI			NAT_TOTAL	20201225	2.00	1	2.00	1	2.00	1	3.00	1	2.00	1	0.00		2.00	1	4.00	0.00		1.00	0.00	0.00	2.00	1	3.00	1.00	0.00	0.00	2.00	1	0.00			992	1	78.70	78.70	92.86	92.86	63.89	63.89	69.87	69.87	25.00	25.00
Eritrea	ERI			NAT_TOTAL	20201226	2.00	1	2.00	1	2.00	1	3.00	1	2.00	1	2.00	1	2.00	1	4.00	0.00		2.00	0.00	0.00	2.00	1	3.00	1.00	0.00	0.00	2.00	1	0.00			992	1	86.11	86.11	92.86	92.86	71.67	71.67	75.00	75.00	50.00	50.00
Eritrea	ERI			NAT_TOTAL	20201227	2.00	1	2.00	1	2.00	1	3.00	1	2.00	1	2.00	1	2.00	1	4.00	0.00		2.00	0.00	0.00	2.00	1	3.00	1.00	0.00	0.00	2.00	1	0.00			1039	1	86.11	86.11	92.86	92.86	71.67	71.67	75.00	75.00	50.00	50.00
Eritrea	ERI			NAT_TOTAL	20201228	2.00	1	2.00	1	2.00	1	3.00	1	2.00	1	2.00	1	2.00	1	4.00	0.00		2.00	0.00	0.00	2.00	1	3.00	1.00	0.00	0.00	2.00	1	0.00			1039	1	86.11	86.11	92.86	92.86	71.67	71.67	75.00	75.00	50.00	50.00
Eritrea	ERI			NAT_TOTAL	20201229	2.00	1	2.00	1	2.00	1	3.00	1	2.00	1	2.00	1	2.00	1	4.00	0.00		2.00	0.00	0.00	2.00	1	3.00	1.00	0.00	0.00	2.00	1	0.00			1220	1	86.11	86.11	92.86	92.86	71.67	71.67	75.00	75.00	50.00	50.00
Eritrea	ERI			NAT_TOTAL	20201230	2.00	1	2.00	1	2.00	1	3.00	1	2.00	1	2.00	1	2.00	1	4.00	0.00		2.00	0.00	0.00	2.00	1	3.00	1.00	0.00	0.00	2.00	1	0.00			1252	1	86.11	86.11	92.86	92.86	71.67	71.67	75.00	75.00	50.00	50.00
Eritrea	ERI			NAT_TOTAL	20201231	2.00	1	2.00	1	2.00	1	3.00	1	2.00	1	2.00	1	2.00	1	4.00	0.00		2.00	0.00	0.00	2.00	1	3.00	1.00	0.00	0.00	2.00	1	0.00			1320	3	86.11	86.11	92.86	92.86	71.67	71.67	75.00	75.00	50.00	50.00
Eritrea	ERI			NAT_TOTAL	20210101	2.00	1	2.00	1	2.00	1	3.00	1	2.00	1	2.00	1	2.00	1	4.00	0.00		2.00	0.00	0.00	2.00	1	3.00	1.00	0.00	0.00	2.00	1	0.00			1320	3	86.11	86.11	92.86	92.86	71.67	71.67	75.00	75.00	50.00	50.00
Eritrea	ERI			NAT_TOTAL	20210102	2.00	1	2.00	1	2.00	1	3.00	1	2.00	1	2.00	1	2.00	1	4.00	0.00		2.00	0.00	0.00	2.00	1	3.00	1.00	0.00	0.00	2.00	1	0.00			1320	3	86.11	86.11	92.86	92.86	71.67	71.67	75.00	75.00	50.00	50.00
Eritrea	ERI			NAT_TOTAL	20210103	2.00	1	2.00	1	2.00	1	3.00	1	2.00	1	2.00	1	2.00	1	4.00	0.00		2.00	0.00	0.00	2.00	1	3.00	1.00	0.00	0.00	2.00	1	0.00			1320	3	86.11	86.11	92.86	92.86	71.67	71.67	75.00	75.00	50.00	50.00
Eritrea	ERI			NAT_TOTAL	20210104	2.00	1	2.00	1	2.00	1	3.00	1	2.00	1	2.00	1	2.00	1	4.00	0.00		2.00	0.00	0.00	2.00	1	3.00	1.00	0.00	0.00	2.00	1	0.00			1363	3	86.11	86.11	92.86	92.86	71.67	71.67	75.00	75.00	50.00	50.00
Eritrea	ERI			NAT_TOTAL	20210105	2.00	1	2.00	1	2.00	1	3.00	1	2.00	1	2.00	1	2.00	1	4.00	0.00		2.00	0.00	0.00	2.00	1	3.00	1.00	0.00	0.00	2.00	1	0.00			1363	3	86.11	86.11	92.86	92.86	71.67	71.67	75.00	75.00	50.00	50.00
Eritrea	ERI			NAT_TOTAL	20210106	2.00	1	2.00	1	2.00	1	3.00	1	2.00	1	2.00	1	2.00	1	4.00	0.00		2.00	0.00	0.00	2.00	1	3.00	1.00	0.00	0.00	2.00	1	0.00			1445	3	86.11	86.11	92.86	92.86	71.67	71.67	75.00	75.00	50.00	50.00
Eritrea	ERI			NAT_TOTAL	20210107	2.00	1	2.00	1	2.00	1	3.00	1	2.00	1	2.00	1	2.00	1	4.00	0.00		2.00	0.00	0.00	2.00	1	3.00	1.00	0.00	0.00	2.00	1	0.00			1445	3	86.11	86.11	92.86	92.86	71.67	71.67	75.00	75.00	50.00	50.00
Eritrea	ERI			NAT_TOTAL	20210108	2.00	1	2.00	1	2.00	1	3.00	1	2.00	1	2.00	1	2.00	1	4.00	0.00		2.00	0.00	0.00	2.00	1	3.00	1.00	0.00	0.00	2.00	1	0.00			1556	6	86.11	86.11	92.86	92.86	71.67	71.67	75.00	75.00	50.00	50.00
Eritrea	ERI			NAT_TOTAL	20210109	2.00	1	2.00	1	2.00	1	3.00	1	2.00	1	2.00	1	2.00	1	4.00	0.00		2.00	0.00	0.00	2.00	1	3.00	1.00	0.00	0.00	2.00	1	0.00			1556	6	86.11	86.11	92.86	92.86	71.67	71.67	75.00	75.00	50.00	50.00
Eritrea	ERI			NAT_TOTAL	20210110	2.00	1	2.00	1	2.00	1	3.00	1	2.00	1	2.00	1	2.00	1	4.00	0.00		2.00	0.00	0.00	2.00	1	3.00	1.00	0.00	0.00	2.00	1	0.00			1556	6	86.11	86.11	92.86	92.86	71.67	71.67	75.00	75.00	50.00	50.00
Eritrea	ERI			NAT_TOTAL	20210111	2.00	1	2.00	1	2.00	1	3.00	1	2.00	1	2.00	1	2.00	1	4.00	0.00		2.00	0.00	0.00	2.00	1	3.00	1.00	0.00	0.00	2.00	1	0.00			1556	6	86.11	86.11	92.86	92.86	71.67	71.67	75.00	75.00	50.00	50.00
Eritrea	ERI			NAT_TOTAL	20210112	2.00	1	2.00	1	2.00	1	3.00	1	2.00	1	2.00	1	2.00	1	4.00	0.00		2.00	0.00	0.00	2.00	1	3.00	1.00	0.00	0.00	2.00	1	0.00			1596	6	86.11	86.11	92.86	92.86	71.67	71.67	75.00	75.00	50.00	50.00
Eritrea	ERI			NAT_TOTAL	20210113	2.00	1	3.00	1	2.00	1	3.00	1	2.00	1	2.00	1	2.00	1	4.00	0.00		2.00	0.00	0.00	2.00	1	3.00	1.00	0.00	0.00	2.00	1	0.00			1596	6	89.81	89.81	96.43	96.43	73.89	73.89	77.56	77.56	50.00	50.00
Eritrea	ERI			NAT_TOTAL	20210114	2.00	1	3.00	1	2.00	1	3.00	1	2.00	1	2.00	1	2.00	1	4.00	0.00		2.00	0.00	0.00	2.00	1	3.00	1.00	0.00	0.00	2.00	1	0.00			1805	6	89.81	89.81	96.43	96.43	73.89	73.89	77.56	77.56	50.00	50.00
Eritrea	ERI			NAT_TOTAL	20210115	2.00	1	3.00	1	2.00	1	3.00	1	2.00	1	2.00	1	2.00	1	4.00	0.00		2.00	0.00	0.00	2.00	1	3.00	1.00	0.00	0.00	2.00	1	0.00			1877	6	89.81	89.81	96.43	96.43	73.89	73.89	77.56	77.56	50.00	50.00
Eritrea	ERI			NAT_TOTAL	20210116	2.00	1	3.00	1	2.00	1	3.00	1	2.00	1	2.00	1	2.00	1	4.00	0.00		2.00	0.00	0.00	2.00	1	3.00	1.00	0.00	0.00	2.00	1	0.00			1877	6	89.81	89.81	96.43	96.43	73.89	73.89	77.56	77.56	50.00	50.00
Eritrea	ERI			NAT_TOTAL	20210117	2.00	1	3.00	1	2.00	1	3.00	1	2.00	1	2.00	1	2.00	1	4.00	0.00		2.00	0.00	0.00	2.00	1	3.00	1.00	0.00	0.00	2.00	1	0.00			1877	6	89.81	89.81	96.43	96.43	73.89	73.89	77.56	77.56	50.00	50.00
Eritrea	ERI			NAT_TOTAL	20210118	2.00	1	3.00	1	2.00	1	3.00	1	2.00	1	2.00	1	2.00	1	4.00	0.00		2.00	0.00	0.00	2.00	1	3.00	1.00	0.00	0.00	2.00	1	0.00			1877	6	89.81	89.81	96.43	96.43	73.89	73.89	77.56	77.56	50.00	50.00
Eritrea	ERI			NAT_TOTAL	20210119	2.00	1	3.00	1	2.00	1	3.00	1	2.00	1	2.00	1	2.00	1	4.00	0.00		2.00	0.00	0.00	2.00	1	3.00	1.00	0.00	0.00	2.00	1	0.00			1877	6	89.81	89.81	96.43	96.43	73.89	73.89	77.56	77.56	50.00	50.00
Eritrea	ERI			NAT_TOTAL	20210120	2.00	1	3.00	1	2.00	1	3.00	1	2.00	1	2.00	1	2.00	1	4.00	0.00		2.00	0.00	0.00	2.00	1	3.00	1.00	0.00	0.00	2.00	1	0.00			1910	6	89.81	89.81	96.43	96.43	73.89	73.89	77.56	77.56	50.00	50.00
Eritrea	ERI			NAT_TOTAL	20210121	2.00	1	3.00	1	2.00	1	3.00	1	2.00	1	2.00	1	2.00	1	4.00	0.00		2.00	0.00	0.00	2.00	1	3.00	1.00	0.00	0.00	2.00	1	0.00			1913	6	89.81	89.81	96.43	96.43	73.89	73.89	77.56	77.56	50.00	50.00
Eritrea	ERI			NAT_TOTAL	20210122	2.00	1	3.00	1	2.00	1	3.00	1	2.00	1	2.00	1	2.00	1	4.00	0.00		2.00	0.00	0.00	2.00	1	3.00	1.00	0.00	0.00	2.00	1	0.00			1940	6	89.81	89.81	96.43	96.43	73.89	73.89	77.56	77.56	50.00	50.00
Eritrea	ERI			NAT_TOTAL	20210123	2.00	1	3.00	1	2.00	1	3.00	1	2.00	1	2.00	1	2.00	1	4.00	0.00		2.00	0.00	0.00	2.00	1	3.00	1.00	0.00	0.00	2.00	1	0.00			1940	6	89.81	89.81	96.43	96.43	73.89	73.89	77.56	77.56	50.00	50.00
Eritrea	ERI			NAT_TOTAL	20210124	2.00	1	3.00	1	2.00	1	3.00	1	2.00	1	2.00	1	2.00	1	4.00	0.00		2.00	0.00	0.00	2.00	1	3.00	1.00	0.00	0.00	2.00	1	0.00			1940	6	89.81	89.81	96.43	96.43	73.89	73.89	77.56	77.56	50.00	50.00
Eritrea	ERI			NAT_TOTAL	20210125																																1950	7
Eritrea	ERI			NAT_TOTAL	20210126																																1970	7		89.81		96.43		73.89		77.56		50.00
Eritrea	ERI			NAT_TOTAL	20210127																																2085	7		89.81		96.43		73.89		77.56		50.00
Eritrea	ERI			NAT_TOTAL	20210128																																2085	7		89.81		96.43		73.89		77.56		50.00
Eritrea	ERI			NAT_TOTAL	20210129																																2135	7		89.81		96.43		73.89		77.56		50.00
Eritrea	ERI			NAT_TOTAL	20210130																																2135	7		89.81		96.43		73.89		77.56		50.00
Eritrea	ERI			NAT_TOTAL	20210131																																2135	7		89.81		96.43		73.89		77.56		50.00
Eritrea	ERI			NAT_TOTAL	20210201																																			89.81		96.43		73.89		77.56		50.00
Spain	ESP			NAT_TOTAL	20200101	0.00		0.00		0.00		0.00		0.00		0.00		0.00		0.00	0.00		0.00	0.00	0.00	0.00		0.00	0.00	0.00	0.00	0.00		0.00					0.00	0.00	0.00	0.00	0.00	0.00	0.00	0.00	0.00	0.00
Spain	ESP			NAT_TOTAL	20200102	0.00		0.00		0.00		0.00		0.00		0.00		0.00		0.00	0.00		0.00	0.00	0.00	0.00		0.00	0.00	0.00	0.00	0.00		0.00					0.00	0.00	0.00	0.00	0.00	0.00	0.00	0.00	0.00	0.00
Spain	ESP			NAT_TOTAL	20200103	0.00		0.00		0.00		0.00		0.00		0.00		0.00		0.00	0.00		0.00	0.00	0.00	0.00		0.00	0.00	0.00	0.00	0.00		0.00					0.00	0.00	0.00	0.00	0.00	0.00	0.00	0.00	0.00	0.00
Spain	ESP			NAT_TOTAL	20200104	0.00		0.00		0.00		0.00		0.00		0.00		0.00		0.00	0.00		0.00	0.00	0.00	0.00		0.00	0.00	0.00	0.00	0.00		0.00					0.00	0.00	0.00	0.00	0.00	0.00	0.00	0.00	0.00	0.00
Spain	ESP			NAT_TOTAL	20200105	0.00		0.00		0.00		0.00		0.00		0.00		0.00		0.00	0.00		0.00	0.00	0.00	0.00		0.00	0.00	0.00	0.00	0.00		0.00					0.00	0.00	0.00	0.00	0.00	0.00	0.00	0.00	0.00	0.00
Spain	ESP			NAT_TOTAL	20200106	0.00		0.00		0.00		0.00		0.00		0.00		0.00		0.00	0.00		0.00	0.00	0.00	0.00		0.00	0.00	0.00	0.00	0.00		0.00					0.00	0.00	0.00	0.00	0.00	0.00	0.00	0.00	0.00	0.00
Spain	ESP			NAT_TOTAL	20200107	0.00		0.00		0.00		0.00		0.00		0.00		0.00		0.00	0.00		0.00	0.00	0.00	0.00		0.00	0.00	0.00	0.00	0.00		0.00					0.00	0.00	0.00	0.00	0.00	0.00	0.00	0.00	0.00	0.00
Spain	ESP			NAT_TOTAL	20200108	0.00		0.00		0.00		0.00		0.00		0.00		0.00		0.00	0.00		0.00	0.00	0.00	0.00		0.00	0.00	0.00	0.00	0.00		0.00					0.00	0.00	0.00	0.00	0.00	0.00	0.00	0.00	0.00	0.00
Spain	ESP			NAT_TOTAL	20200109	0.00		0.00		0.00		0.00		0.00		0.00		0.00		0.00	0.00		0.00	0.00	0.00	0.00		0.00	0.00	0.00	0.00	0.00		0.00					0.00	0.00	0.00	0.00	0.00	0.00	0.00	0.00	0.00	0.00
Spain	ESP			NAT_TOTAL	20200110	0.00		0.00		0.00		0.00		0.00		0.00		0.00		0.00	0.00		0.00	0.00	0.00	0.00		0.00	0.00	0.00	0.00	0.00		0.00					0.00	0.00	0.00	0.00	0.00	0.00	0.00	0.00	0.00	0.00
Spain	ESP			NAT_TOTAL	20200111	0.00		0.00		0.00		0.00		0.00		0.00		0.00		0.00	0.00		0.00	0.00	0.00	0.00		0.00	0.00	0.00	0.00	0.00		0.00					0.00	0.00	0.00	0.00	0.00	0.00	0.00	0.00	0.00	0.00
Spain	ESP			NAT_TOTAL	20200112	0.00		0.00		0.00		0.00		0.00		0.00		0.00		0.00	0.00		0.00	0.00	0.00	0.00		0.00	0.00	0.00	0.00	0.00		0.00					0.00	0.00	0.00	0.00	0.00	0.00	0.00	0.00	0.00	0.00
Spain	ESP			NAT_TOTAL	20200113	0.00		0.00		0.00		0.00		0.00		0.00		0.00		0.00	0.00		0.00	0.00	0.00	0.00		0.00	0.00	0.00	0.00	0.00		0.00					0.00	0.00	0.00	0.00	0.00	0.00	0.00	0.00	0.00	0.00
Spain	ESP			NAT_TOTAL	20200114	0.00		0.00		0.00		0.00		0.00		0.00		0.00		0.00	0.00		0.00	0.00	0.00	0.00		0.00	0.00	0.00	0.00	0.00		0.00					0.00	0.00	0.00	0.00	0.00	0.00	0.00	0.00	0.00	0.00
Spain	ESP			NAT_TOTAL	20200115	0.00		0.00		0.00		0.00		0.00		0.00		0.00		0.00	0.00		0.00	0.00	0.00	0.00		0.00	0.00	0.00	0.00	0.00		0.00					0.00	0.00	0.00	0.00	0.00	0.00	0.00	0.00	0.00	0.00
Spain	ESP			NAT_TOTAL	20200116	0.00		0.00		0.00		0.00		0.00		0.00		0.00		0.00	0.00		0.00	0.00	0.00	0.00		0.00	0.00	0.00	0.00	0.00		0.00					0.00	0.00	0.00	0.00	0.00	0.00	0.00	0.00	0.00	0.00
Spain	ESP			NAT_TOTAL	20200117	0.00		0.00		0.00		0.00		0.00		0.00		0.00		0.00	0.00		0.00	0.00	0.00	0.00		0.00	0.00	0.00	0.00	0.00		0.00					0.00	0.00	0.00	0.00	0.00	0.00	0.00	0.00	0.00	0.00
Spain	ESP			NAT_TOTAL	20200118	0.00		0.00		0.00		0.00		0.00		0.00		0.00		0.00	0.00		0.00	0.00	0.00	0.00		0.00	0.00	0.00	0.00	0.00		0.00					0.00	0.00	0.00	0.00	0.00	0.00	0.00	0.00	0.00	0.00
Spain	ESP			NAT_TOTAL	20200119	0.00		0.00		0.00		0.00		0.00		0.00		0.00		0.00	0.00		0.00	0.00	0.00	0.00		0.00	0.00	0.00	0.00	0.00		0.00					0.00	0.00	0.00	0.00	0.00	0.00	0.00	0.00	0.00	0.00
Spain	ESP			NAT_TOTAL	20200120	0.00		0.00		0.00		0.00		0.00		0.00		0.00		0.00	0.00		0.00	0.00	0.00	0.00		0.00	0.00	0.00	0.00	0.00		0.00					0.00	0.00	0.00	0.00	0.00	0.00	0.00	0.00	0.00	0.00
Spain	ESP			NAT_TOTAL	20200121	0.00		0.00		0.00		0.00		0.00		0.00		0.00		0.00	0.00		0.00	0.00	0.00	0.00		0.00	0.00	0.00	0.00	0.00		0.00					0.00	0.00	0.00	0.00	0.00	0.00	0.00	0.00	0.00	0.00
Spain	ESP			NAT_TOTAL	20200122	0.00		0.00		0.00		0.00		0.00		0.00		0.00		0.00	0.00		0.00	0.00	0.00	0.00		0.00	0.00	0.00	0.00	0.00		0.00			0	0	0.00	0.00	0.00	0.00	0.00	0.00	0.00	0.00	0.00	0.00
Spain	ESP			NAT_TOTAL	20200123	0.00		0.00		0.00		0.00		0.00		0.00		0.00		0.00	0.00		0.00	0.00	0.00	0.00		0.00	0.00	0.00	0.00	0.00		0.00			0	0	0.00	0.00	0.00	0.00	0.00	0.00	0.00	0.00	0.00	0.00
Spain	ESP			NAT_TOTAL	20200124	0.00		0.00		0.00		0.00		0.00		0.00		0.00		0.00	0.00		0.00	0.00	0.00	0.00		1.00	0.00	0.00	0.00	0.00		0.00			0	0	0.00	0.00	0.00	0.00	2.22	2.22	2.56	2.56	0.00	0.00
Spain	ESP			NAT_TOTAL	20200125	0.00		0.00		0.00		0.00		0.00		0.00		0.00		0.00	0.00		0.00	0.00	0.00	0.00		1.00	0.00	0.00	0.00	0.00		0.00			0	0	0.00	0.00	0.00	0.00	2.22	2.22	2.56	2.56	0.00	0.00
Spain	ESP			NAT_TOTAL	20200126	0.00		0.00		0.00		0.00		0.00		0.00		0.00		0.00	0.00		0.00	0.00	0.00	0.00		1.00	0.00	0.00	0.00	0.00		0.00			0	0	0.00	0.00	0.00	0.00	2.22	2.22	2.56	2.56	0.00	0.00
Spain	ESP			NAT_TOTAL	20200127	0.00		0.00		0.00		0.00		0.00		0.00		0.00		0.00	0.00		0.00	0.00	0.00	0.00		1.00	0.00	0.00	0.00	0.00		0.00			0	0	0.00	0.00	0.00	0.00	2.22	2.22	2.56	2.56	0.00	0.00
Spain	ESP			NAT_TOTAL	20200128	0.00		0.00		0.00		0.00		0.00		0.00		0.00		0.00	0.00		0.00	0.00	0.00	0.00		1.00	0.00	0.00	0.00	0.00		0.00			0	0	0.00	0.00	0.00	0.00	2.22	2.22	2.56	2.56	0.00	0.00
Spain	ESP			NAT_TOTAL	20200129	0.00		0.00		0.00		0.00		0.00		0.00		0.00		0.00	0.00		0.00	0.00	0.00	0.00		1.00	0.00	0.00	0.00	0.00		0.00			0	0	0.00	0.00	0.00	0.00	2.22	2.22	2.56	2.56	0.00	0.00
Spain	ESP			NAT_TOTAL	20200130	0.00		0.00		0.00		0.00		0.00		0.00		0.00		0.00	0.00		0.00	0.00	0.00	0.00		1.00	0.00	0.00	0.00	0.00		0.00			0	0	0.00	0.00	0.00	0.00	2.22	2.22	2.56	2.56	0.00	0.00
Spain	ESP			NAT_TOTAL	20200131	0.00		0.00		0.00		0.00		0.00		0.00		0.00		0.00	0.00		0.00	0.00	0.00	2.00	1	1.00	2.00	0.00	246961.00	0.00		0.00			0	0	11.11	11.11	14.29	14.29	15.56	15.56	17.95	17.95	0.00	0.00
Spain	ESP			NAT_TOTAL	20200201	0.00		0.00		0.00		0.00		0.00		0.00		0.00		0.00	0.00		0.00	0.00	0.00	2.00	1	1.00	2.00	0.00	0.00	0.00		0.00			1	0	11.11	11.11	14.29	14.29	15.56	15.56	17.95	17.95	0.00	0.00
Spain	ESP			NAT_TOTAL	20200202	0.00		0.00		0.00		0.00		0.00		0.00		0.00		0.00	0.00		0.00	0.00	0.00	2.00	1	1.00	2.00	0.00	0.00	0.00		0.00			1	0	11.11	11.11	14.29	14.29	15.56	15.56	17.95	17.95	0.00	0.00
Spain	ESP			NAT_TOTAL	20200203	0.00		0.00		0.00		0.00		0.00		0.00		0.00		0.00	0.00		0.00	0.00	0.00	2.00	1	1.00	2.00	0.00	0.00	0.00		0.00			1	0	11.11	11.11	14.29	14.29	15.56	15.56	17.95	17.95	0.00	0.00
Spain	ESP			NAT_TOTAL	20200204	0.00		0.00		0.00		0.00		0.00		0.00		0.00		0.00	0.00		0.00	0.00	0.00	2.00	1	1.00	2.00	0.00	0.00	0.00		0.00			1	0	11.11	11.11	14.29	14.29	15.56	15.56	17.95	17.95	0.00	0.00
Spain	ESP			NAT_TOTAL	20200205	0.00		0.00		0.00		0.00		0.00		0.00		0.00		0.00	0.00		0.00	0.00	0.00	2.00	1	1.00	2.00	0.00	0.00	0.00		0.00			1	0	11.11	11.11	14.29	14.29	15.56	15.56	17.95	17.95	0.00	0.00
Spain	ESP			NAT_TOTAL	20200206	0.00		0.00		0.00		0.00		0.00		0.00		0.00		0.00	0.00		0.00	0.00	0.00	2.00	1	1.00	2.00	0.00	0.00	0.00		0.00			1	0	11.11	11.11	14.29	14.29	15.56	15.56	17.95	17.95	0.00	0.00
Spain	ESP			NAT_TOTAL	20200207	0.00		0.00		0.00		0.00		0.00		0.00		0.00		0.00	0.00		0.00	0.00	0.00	2.00	1	1.00	2.00	0.00	0.00	0.00		0.00			1	0	11.11	11.11	14.29	14.29	15.56	15.56	17.95	17.95	0.00	0.00
Spain	ESP			NAT_TOTAL	20200208	0.00		0.00		0.00		0.00		0.00		0.00		0.00		0.00	0.00		0.00	0.00	0.00	2.00	1	1.00	2.00	0.00	0.00	0.00		0.00			1	0	11.11	11.11	14.29	14.29	15.56	15.56	17.95	17.95	0.00	0.00
Spain	ESP			NAT_TOTAL	20200209	0.00		0.00		0.00		0.00		0.00		0.00		0.00		0.00	0.00		0.00	0.00	0.00	2.00	1	1.00	2.00	0.00	0.00	0.00		0.00			2	0	11.11	11.11	14.29	14.29	15.56	15.56	17.95	17.95	0.00	0.00
Spain	ESP			NAT_TOTAL	20200210	0.00		0.00		0.00		0.00		0.00		0.00		0.00		0.00	0.00		0.00	0.00	0.00	2.00	1	1.00	2.00	0.00	0.00	0.00		0.00			2	0	11.11	11.11	14.29	14.29	15.56	15.56	17.95	17.95	0.00	0.00
Spain	ESP			NAT_TOTAL	20200211	0.00		0.00		0.00		0.00		0.00		0.00		0.00		0.00	0.00		0.00	0.00	0.00	2.00	1	1.00	2.00	0.00	0.00	0.00		0.00			2	0	11.11	11.11	14.29	14.29	15.56	15.56	17.95	17.95	0.00	0.00
Spain	ESP			NAT_TOTAL	20200212	0.00		0.00		0.00		0.00		0.00		0.00		0.00		0.00	0.00		0.00	0.00	0.00	2.00	1	1.00	2.00	0.00	0.00	0.00		0.00			2	0	11.11	11.11	14.29	14.29	15.56	15.56	17.95	17.95	0.00	0.00
Spain	ESP			NAT_TOTAL	20200213	0.00		0.00		0.00		0.00		0.00		0.00		0.00		0.00	0.00		0.00	0.00	0.00	2.00	1	1.00	2.00	0.00	0.00	0.00		0.00			2	0	11.11	11.11	14.29	14.29	15.56	15.56	17.95	17.95	0.00	0.00
Spain	ESP			NAT_TOTAL	20200214	0.00		0.00		0.00		0.00		0.00		0.00		0.00		0.00	0.00		0.00	0.00	0.00	2.00	1	1.00	2.00	0.00	0.00	0.00		0.00			2	0	11.11	11.11	14.29	14.29	15.56	15.56	17.95	17.95	0.00	0.00
Spain	ESP			NAT_TOTAL	20200215	0.00		0.00		0.00		0.00		0.00		0.00		0.00		0.00	0.00		0.00	0.00	0.00	2.00	1	1.00	2.00	0.00	0.00	0.00		0.00			2	0	11.11	11.11	14.29	14.29	15.56	15.56	17.95	17.95	0.00	0.00
Spain	ESP			NAT_TOTAL	20200216	0.00		0.00		0.00		0.00		0.00		0.00		0.00		0.00	0.00		0.00	0.00	0.00	2.00	1	1.00	2.00	0.00	0.00	0.00		0.00			2	0	11.11	11.11	14.29	14.29	15.56	15.56	17.95	17.95	0.00	0.00
Spain	ESP			NAT_TOTAL	20200217	0.00		0.00		0.00		0.00		0.00		0.00		0.00		0.00	0.00		0.00	0.00	0.00	2.00	1	1.00	2.00	0.00	0.00	0.00		0.00			2	0	11.11	11.11	14.29	14.29	15.56	15.56	17.95	17.95	0.00	0.00
Spain	ESP			NAT_TOTAL	20200218	0.00		0.00		0.00		0.00		0.00		0.00		0.00		0.00	0.00		0.00	0.00	0.00	2.00	1	1.00	2.00	0.00	0.00	0.00		0.00			2	0	11.11	11.11	14.29	14.29	15.56	15.56	17.95	17.95	0.00	0.00
Spain	ESP			NAT_TOTAL	20200219	0.00		0.00		0.00		0.00		0.00		0.00		0.00		0.00	0.00		0.00	0.00	0.00	2.00	1	1.00	2.00	0.00	0.00	0.00		0.00			2	0	11.11	11.11	14.29	14.29	15.56	15.56	17.95	17.95	0.00	0.00
Spain	ESP			NAT_TOTAL	20200220	0.00		0.00		0.00		0.00		0.00		0.00		0.00		0.00	0.00		0.00	0.00	0.00	2.00	1	1.00	2.00	0.00	0.00	0.00		0.00			2	0	11.11	11.11	14.29	14.29	15.56	15.56	17.95	17.95	0.00	0.00
Spain	ESP			NAT_TOTAL	20200221	0.00		0.00		0.00		0.00		0.00		0.00		0.00		0.00	0.00		0.00	0.00	0.00	2.00	1	1.00	2.00	0.00	0.00	0.00		0.00			2	0	11.11	11.11	14.29	14.29	15.56	15.56	17.95	17.95	0.00	0.00
Spain	ESP			NAT_TOTAL	20200222	0.00		0.00		0.00		0.00		0.00		0.00		0.00		0.00	0.00		0.00	0.00	0.00	2.00	1	1.00	2.00	0.00	0.00	0.00		0.00			2	0	11.11	11.11	14.29	14.29	15.56	15.56	17.95	17.95	0.00	0.00
Spain	ESP			NAT_TOTAL	20200223	0.00		0.00		0.00		0.00		0.00		0.00		0.00		0.00	0.00		0.00	0.00	0.00	2.00	1	1.00	2.00	0.00	0.00	0.00		0.00			2	0	11.11	11.11	14.29	14.29	15.56	15.56	17.95	17.95	0.00	0.00
Spain	ESP			NAT_TOTAL	20200224	0.00		0.00		0.00		0.00		0.00		0.00		0.00		0.00	0.00		0.00	0.00	0.00	2.00	1	1.00	1.00	0.00	0.00	0.00		0.00			2	0	11.11	11.11	14.29	14.29	12.22	12.22	14.10	14.10	0.00	0.00
Spain	ESP			NAT_TOTAL	20200225	0.00		0.00		0.00		0.00		0.00		0.00		0.00		0.00	0.00		0.00	0.00	0.00	2.00	1	1.00	1.00	0.00	0.00	0.00		0.00			6	0	11.11	11.11	14.29	14.29	12.22	12.22	14.10	14.10	0.00	0.00
Spain	ESP			NAT_TOTAL	20200226	0.00		0.00		0.00		0.00		0.00		0.00		0.00		0.00	0.00		0.00	0.00	0.00	2.00	1	1.00	1.00	0.00	0.00	0.00		0.00			13	0	11.11	11.11	14.29	14.29	12.22	12.22	14.10	14.10	0.00	0.00
Spain	ESP			NAT_TOTAL	20200227	0.00		0.00		0.00		0.00		0.00		0.00		0.00		0.00	0.00		0.00	0.00	0.00	2.00	1	1.00	1.00	0.00	0.00	0.00		0.00			15	0	11.11	11.11	14.29	14.29	12.22	12.22	14.10	14.10	0.00	0.00
Spain	ESP			NAT_TOTAL	20200228	0.00		0.00		0.00		0.00		0.00		0.00		0.00		0.00	0.00		0.00	0.00	0.00	2.00	1	1.00	1.00	0.00	0.00	0.00		0.00			32	0	11.11	11.11	14.29	14.29	12.22	12.22	14.10	14.10	0.00	0.00
Spain	ESP			NAT_TOTAL	20200229	0.00		0.00		0.00		0.00		0.00		0.00		0.00		0.00	0.00		0.00	0.00	0.00	2.00	1	1.00	1.00	0.00	0.00	0.00		0.00			45	0	11.11	11.11	14.29	14.29	12.22	12.22	14.10	14.10	0.00	0.00
Spain	ESP			NAT_TOTAL	20200301	0.00		0.00		0.00		0.00		0.00		0.00		0.00		0.00	0.00		0.00	0.00	0.00	2.00	1	1.00	1.00	0.00	0.00	0.00		0.00			84	0	11.11	11.11	14.29	14.29	12.22	12.22	14.10	14.10	0.00	0.00
Spain	ESP			NAT_TOTAL	20200302	0.00		0.00		0.00		0.00		0.00		0.00		0.00		0.00	0.00		0.00	0.00	0.00	2.00	1	1.00	1.00	0.00	0.00	0.00		0.00			120	0	11.11	11.11	14.29	14.29	12.22	12.22	14.10	14.10	0.00	0.00
Spain	ESP			NAT_TOTAL	20200303	0.00		0.00		0.00		0.00		0.00		0.00		0.00		0.00	0.00		0.00	0.00	0.00	2.00	1	1.00	1.00	0.00	0.00	0.00		0.00			165	1	11.11	11.11	14.29	14.29	12.22	12.22	14.10	14.10	0.00	0.00
Spain	ESP			NAT_TOTAL	20200304	0.00		0.00		0.00		0.00		0.00		0.00		0.00		0.00	0.00		0.00	0.00	0.00	2.00	1	1.00	1.00	0.00	0.00	0.00		0.00			222	2	11.11	11.11	14.29	14.29	12.22	12.22	14.10	14.10	0.00	0.00
Spain	ESP			NAT_TOTAL	20200305	0.00		0.00		0.00		0.00		0.00		0.00		0.00		0.00	0.00		0.00	0.00	0.00	2.00	1	1.00	1.00	0.00	0.00	0.00		0.00			259	3	11.11	11.11	14.29	14.29	12.22	12.22	14.10	14.10	0.00	0.00
Spain	ESP			NAT_TOTAL	20200306	0.00		0.00		0.00		0.00		0.00		0.00		0.00		0.00	0.00		0.00	0.00	0.00	2.00	1	1.00	1.00	0.00	0.00	0.00		0.00			400	5	11.11	11.11	14.29	14.29	12.22	12.22	14.10	14.10	0.00	0.00
Spain	ESP			NAT_TOTAL	20200307	0.00		0.00		0.00		0.00		0.00		0.00		0.00		0.00	0.00		0.00	0.00	0.00	2.00	1	1.00	1.00	0.00	0.00	0.00		0.00			500	10	11.11	11.11	14.29	14.29	12.22	12.22	14.10	14.10	0.00	0.00
Spain	ESP			NAT_TOTAL	20200308	0.00		0.00		0.00		0.00		0.00		0.00		0.00		0.00	0.00		0.00	0.00	0.00	2.00	1	1.00	1.00	0.00	0.00	0.00		0.00			673	17	11.11	11.11	14.29	14.29	12.22	12.22	14.10	14.10	0.00	0.00
Spain	ESP			NAT_TOTAL	20200309	3.00	0	1.00	0	0.00		0.00		0.00		0.00		1.00	0	0.00	0.00		0.00	0.00	0.00	2.00	1	1.00	1.00	0.00	0.00	0.00		0.00			1073	28	25.00	25.00	33.33	33.33	20.56	20.56	23.72	23.72	0.00	0.00
Spain	ESP			NAT_TOTAL	20200310	3.00	0	1.00	0	2.00	1	1.00	0	0.00		0.00		1.00	0	3.00	0.00		0.00	0.00	0.00	2.00	1	1.00	1.00	0.00	0.00	0.00		0.00			1695	35	45.83	45.83	58.33	58.33	33.06	33.06	38.14	38.14	0.00	0.00
Spain	ESP			NAT_TOTAL	20200311	3.00	0	1.00	0	2.00	1	1.00	0	0.00		0.00		1.00	0	3.00	0.00		0.00	0.00	0.00	2.00	1	1.00	1.00	0.00	0.00	0.00		0.00			2277	54	45.83	45.83	58.33	58.33	33.06	33.06	38.14	38.14	0.00	0.00
Spain	ESP			NAT_TOTAL	20200312	3.00	0	1.00	0	2.00	1	1.00	0	0.00		0.00		1.00	0	3.00	0.00		0.00	0.00	0.00	2.00	1	1.00	1.00	4213310800.00	0.00	0.00		0.00			2277	55	45.83	45.83	58.33	58.33	33.06	33.06	38.14	38.14	0.00	0.00
Spain	ESP			NAT_TOTAL	20200313	3.00	0	1.00	0	2.00	1	1.00	0	0.00		0.00		1.00	0	3.00	0.00		0.00	0.00	0.00	2.00	1	1.00	1.00	0.00	0.00	0.00		0.00			5232	133	45.83	45.83	58.33	58.33	33.06	33.06	38.14	38.14	0.00	0.00
Spain	ESP			NAT_TOTAL	20200314	3.00	0	2.00	1	2.00	1	1.00	0	1.00	1	2.00	1	1.00	1	3.00	0.00		0.00	0.00	0.00	2.00	1	1.00	1.00	0.00	0.00	0.00		0.00			6391	195	67.13	67.13	80.95	80.95	45.83	45.83	52.88	52.88	0.00	0.00
Spain	ESP			NAT_TOTAL	20200315	3.00	0	2.00	1	2.00	1	1.00	0	1.00	1	2.00	1	1.00	1	3.00	0.00		0.00	0.00	0.00	2.00	1	1.00	1.00	0.00	0.00	0.00		0.00			7798	289	67.13	67.13	80.95	80.95	45.83	45.83	52.88	52.88	0.00	0.00
Spain	ESP			NAT_TOTAL	20200316	3.00	1	2.00	1	2.00	1	1.00	0	1.00	1	2.00	1	1.00	1	3.00	0.00		0.00	0.00	0.00	2.00	1	1.00	1.00	0.00	0.00	0.00		0.00			9942	342	68.98	68.98	84.52	84.52	46.94	46.94	54.17	54.17	0.00	0.00
Spain	ESP			NAT_TOTAL	20200317	3.00	1	2.00	1	2.00	1	1.00	0	1.00	1	2.00	1	1.00	1	4.00	0.00		1.00	0.00	0.00	2.00	1	1.00	1.00	0.00	26342520.00	0.00		0.00			11748	533	71.76	71.76	88.10	88.10	51.94	51.94	56.09	56.09	25.00	25.00
Spain	ESP			NAT_TOTAL	20200318	3.00	1	2.00	1	2.00	1	1.00	0	1.00	1	2.00	1	1.00	1	4.00	2.00	0	1.00	0.00	0.00	2.00	1	1.00	1.00	0.00	0.00	0.00		0.00			13910	623	71.76	71.76	88.10	88.10	56.94	56.94	56.09	56.09	62.50	62.50
Spain	ESP			NAT_TOTAL	20200319	3.00	1	2.00	1	2.00	1	1.00	0	1.00	1	2.00	1	1.00	1	4.00	2.00	0	1.00	0.00	0.00	2.00	1	1.00	1.00	0.00	0.00	0.00		0.00			17963	830	71.76	71.76	88.10	88.10	56.94	56.94	56.09	56.09	62.50	62.50
Spain	ESP			NAT_TOTAL	20200320	3.00	1	2.00	1	2.00	1	1.00	0	1.00	1	2.00	1	1.00	1	4.00	2.00	0	1.00	0.00	0.00	2.00	1	1.00	1.00	0.00	0.00	0.00		0.00			20410	1043	71.76	71.76	88.10	88.10	56.94	56.94	56.09	56.09	62.50	62.50
Spain	ESP			NAT_TOTAL	20200321	3.00	1	2.00	1	2.00	1	1.00	0	1.00	1	2.00	1	1.00	1	4.00	2.00	0	1.00	0.00	0.00	2.00	1	1.00	1.00	0.00	0.00	0.00		0.00			25374	1375	71.76	71.76	88.10	88.10	56.94	56.94	56.09	56.09	62.50	62.50
Spain	ESP			NAT_TOTAL	20200322	3.00	1	2.00	1	2.00	1	1.00	0	1.00	1	2.00	1	1.00	1	4.00	2.00	0	1.00	0.00	0.00	2.00	1	1.00	1.00	0.00	0.00	0.00		0.00			28768	1772	71.76	71.76	88.10	88.10	56.94	56.94	56.09	56.09	62.50	62.50
Spain	ESP			NAT_TOTAL	20200323	3.00	1	2.00	1	2.00	1	1.00	0	1.00	1	2.00	1	1.00	1	4.00	2.00	0	1.00	0.00	0.00	2.00	1	1.00	1.00	0.00	0.00	0.00		0.00			35136	2311	71.76	71.76	88.10	88.10	56.94	56.94	56.09	56.09	62.50	62.50
Spain	ESP			NAT_TOTAL	20200324	3.00	1	2.00	1	2.00	1	1.00	0	1.00	1	2.00	1	1.00	1	4.00	2.00	0	1.00	0.00	0.00	2.00	1	1.00	1.00	0.00	0.00	0.00		0.00			39885	2808	71.76	71.76	88.10	88.10	56.94	56.94	56.09	56.09	62.50	62.50
Spain	ESP			NAT_TOTAL	20200325	3.00	1	2.00	1	2.00	1	1.00	0	1.00	1	2.00	1	1.00	1	4.00	2.00	0	1.00	0.00	0.00	2.00	1	1.00	1.00	0.00	0.00	0.00		0.00			49515	3647	71.76	71.76	88.10	88.10	56.94	56.94	56.09	56.09	62.50	62.50
Spain	ESP			NAT_TOTAL	20200326	3.00	1	2.00	1	2.00	1	1.00	0	1.00	1	2.00	1	1.00	1	4.00	2.00	0	1.00	0.00	0.00	2.00	1	1.00	1.00	0.00	0.00	0.00		0.00			57786	4365	71.76	71.76	88.10	88.10	56.94	56.94	56.09	56.09	62.50	62.50
Spain	ESP			NAT_TOTAL	20200327	3.00	1	2.00	1	2.00	1	1.00	0	1.00	1	2.00	1	1.00	1	4.00	2.00	0	1.00	0.00	0.00	2.00	1	1.00	1.00	0.00	0.00	0.00		0.00			65719	5138	71.76	71.76	88.10	88.10	56.94	56.94	56.09	56.09	62.50	62.50
Spain	ESP			NAT_TOTAL	20200328	3.00	1	2.00	1	2.00	1	1.00	0	1.00	1	2.00	1	1.00	1	4.00	2.00	0	1.00	0.00	0.00	2.00	1	1.00	1.00	0.00	0.00	0.00		0.00			73235	5982	71.76	71.76	88.10	88.10	56.94	56.94	56.09	56.09	62.50	62.50
Spain	ESP			NAT_TOTAL	20200329	3.00	1	2.00	1	2.00	1	1.00	0	1.00	1	2.00	1	1.00	1	4.00	2.00	0	1.00	0.00	0.00	2.00	1	1.00	1.00	0.00	0.00	0.00		0.00			80110	6803	71.76	71.76	88.10	88.10	56.94	56.94	56.09	56.09	62.50	62.50
Spain	ESP			NAT_TOTAL	20200330	3.00	1	3.00	1	2.00	1	4.00	1	1.00	1	2.00	1	1.00	1	4.00	2.00	0	1.00	0.00	0.00	2.00	1	1.00	1.00	0.00	0.00	0.00		0.00			87956	7716	85.19	85.19	91.67	91.67	65.00	65.00	65.38	65.38	62.50	62.50
Spain	ESP			NAT_TOTAL	20200331	3.00	1	3.00	1	2.00	1	4.00	1	1.00	1	2.00	1	1.00	1	4.00	2.00	0	2.00	0.00	0.00	2.00	1	1.00	1.00	0.00	0.00	0.00		0.00			95923	8464	85.19	85.19	91.67	91.67	68.33	68.33	65.38	65.38	87.50	87.50
Spain	ESP			NAT_TOTAL	20200401	3.00	1	3.00	1	2.00	1	4.00	1	1.00	1	2.00	1	1.00	1	4.00	2.00	0	2.00	0.00	0.00	2.00	1	1.00	1.00	0.00	0.00	0.00		0.00			104118	9387	85.19	85.19	91.67	91.67	68.33	68.33	65.38	65.38	87.50	87.50
Spain	ESP			NAT_TOTAL	20200402	3.00	1	3.00	1	2.00	1	4.00	1	1.00	1	2.00	1	1.00	1	4.00	2.00	0	2.00	0.00	0.00	2.00	1	1.00	1.00	0.00	0.00	0.00		0.00			112065	10348	85.19	85.19	91.67	91.67	68.33	68.33	65.38	65.38	87.50	87.50
Spain	ESP			NAT_TOTAL	20200403	3.00	1	3.00	1	2.00	1	4.00	1	1.00	1	2.00	1	1.00	1	4.00	2.00	0	2.00	0.00	0.00	2.00	1	1.00	1.00	0.00	0.00	0.00		0.00			119199	11198	85.19	85.19	91.67	91.67	68.33	68.33	65.38	65.38	87.50	87.50
Spain	ESP			NAT_TOTAL	20200404	3.00	1	3.00	1	2.00	1	4.00	1	1.00	1	2.00	1	1.00	1	4.00	2.00	0	2.00	0.00	0.00	2.00	1	1.00	1.00	0.00	0.00	0.00		0.00			126168	11947	85.19	85.19	91.67	91.67	68.33	68.33	65.38	65.38	87.50	87.50
Spain	ESP			NAT_TOTAL	20200405	3.00	1	3.00	1	2.00	1	4.00	1	1.00	1	2.00	1	1.00	1	4.00	2.00	0	2.00	0.00	0.00	2.00	1	2.00	1.00	0.00	0.00	0.00		0.00			131646	12641	85.19	85.19	91.67	91.67	70.56	70.56	67.95	67.95	87.50	87.50
Spain	ESP			NAT_TOTAL	20200406	3.00	1	3.00	1	2.00	1	4.00	1	1.00	1	2.00	1	1.00	1	4.00	2.00	0	2.00	0.00	0.00	2.00	1	2.00	1.00	0.00	0.00	0.00		0.00			136675	13341	85.19	85.19	91.67	91.67	70.56	70.56	67.95	67.95	87.50	87.50
Spain	ESP			NAT_TOTAL	20200407	3.00	1	3.00	1	2.00	1	4.00	1	1.00	1	2.00	1	1.00	1	4.00	2.00	0	2.00	0.00	0.00	2.00	1	2.00	1.00	0.00	0.00	0.00		0.00			141942	14045	85.19	85.19	91.67	91.67	70.56	70.56	67.95	67.95	87.50	87.50
Spain	ESP			NAT_TOTAL	20200408	3.00	1	3.00	1	2.00	1	4.00	1	1.00	1	2.00	1	1.00	1	4.00	2.00	0	2.00	0.00	0.00	2.00	1	2.00	1.00	0.00	0.00	0.00		0.00			148220	14792	85.19	85.19	91.67	91.67	70.56	70.56	67.95	67.95	87.50	87.50
Spain	ESP			NAT_TOTAL	20200409	3.00	1	3.00	1	2.00	1	4.00	1	1.00	1	2.00	1	1.00	1	4.00	2.00	0	2.00	0.00	0.00	2.00	1	2.00	1.00	0.00	0.00	0.00		0.00			153222	15447	85.19	85.19	91.67	91.67	70.56	70.56	67.95	67.95	87.50	87.50
Spain	ESP			NAT_TOTAL	20200410	3.00	1	3.00	1	2.00	1	4.00	1	1.00	1	2.00	1	1.00	1	4.00	2.00	0	2.00	0.00	0.00	2.00	1	2.00	1.00	0.00	0.00	0.00		0.00			158273	16081	85.19	85.19	91.67	91.67	70.56	70.56	67.95	67.95	87.50	87.50
Spain	ESP			NAT_TOTAL	20200411	3.00	1	3.00	1	2.00	1	4.00	1	1.00	1	2.00	1	1.00	1	4.00	2.00	0	2.00	0.00	0.00	2.00	1	1.00	1.00	0.00	0.00	0.00		0.00			163027	16606	85.19	85.19	91.67	91.67	68.33	68.33	65.38	65.38	87.50	87.50
Spain	ESP			NAT_TOTAL	20200412	3.00	1	3.00	1	2.00	1	4.00	1	1.00	1	2.00	1	1.00	1	4.00	2.00	0	2.00	0.00	0.00	2.00	1	1.00	1.00	0.00	0.00	0.00		0.00			166831	17209	85.19	85.19	91.67	91.67	68.33	68.33	65.38	65.38	87.50	87.50
Spain	ESP			NAT_TOTAL	20200413	3.00	1	3.00	1	2.00	1	4.00	1	1.00	1	2.00	1	1.00	1	4.00	2.00	0	2.00	0.00	0.00	2.00	1	1.00	1.00	179954.25	0.00	0.00		0.00			170099	17756	85.19	85.19	91.67	91.67	68.33	68.33	65.38	65.38	87.50	87.50
Spain	ESP			NAT_TOTAL	20200414	3.00	1	3.00	1	2.00	1	4.00	1	1.00	1	2.00	1	1.00	1	4.00	2.00	0	2.00	0.00	0.00	2.00	1	1.00	1.00	0.00	0.00	0.00		0.00			172541	18056	85.19	85.19	91.67	91.67	68.33	68.33	65.38	65.38	87.50	87.50
Spain	ESP			NAT_TOTAL	20200415	3.00	1	3.00	1	2.00	1	4.00	1	1.00	1	2.00	1	1.00	1	4.00	2.00	0	2.00	0.00	0.00	2.00	1	1.00	1.00	0.00	0.00	0.00		0.00			177644	18708	85.19	85.19	91.67	91.67	68.33	68.33	65.38	65.38	87.50	87.50
Spain	ESP			NAT_TOTAL	20200416	3.00	1	3.00	1	2.00	1	4.00	1	1.00	1	2.00	1	1.00	1	4.00	2.00	0	2.00	0.00	0.00	2.00	1	1.00	1.00	0.00	0.00	0.00		0.00			184948	19315	85.19	85.19	91.67	91.67	68.33	68.33	65.38	65.38	87.50	87.50
Spain	ESP			NAT_TOTAL	20200417	3.00	1	3.00	1	2.00	1	4.00	1	1.00	1	2.00	1	1.00	1	4.00	2.00	0	2.00	0.00	0.00	2.00	1	1.00	1.00	0.00	0.00	0.00		0.00			190839	20002	85.19	85.19	91.67	91.67	68.33	68.33	65.38	65.38	87.50	87.50
Spain	ESP			NAT_TOTAL	20200418	3.00	1	3.00	1	2.00	1	4.00	1	1.00	1	2.00	1	1.00	1	4.00	2.00	0	2.00	0.00	0.00	2.00	1	1.00	1.00	0.00	0.00	0.00		0.00			191726	20043	85.19	85.19	91.67	91.67	68.33	68.33	65.38	65.38	87.50	87.50
Spain	ESP			NAT_TOTAL	20200419	3.00	1	3.00	1	2.00	1	4.00	1	1.00	1	2.00	1	1.00	1	4.00	2.00	0	2.00	0.00	0.00	2.00	1	1.00	1.00	0.00	0.00	0.00		0.00			198674	20453	85.19	85.19	91.67	91.67	68.33	68.33	65.38	65.38	87.50	87.50
Spain	ESP			NAT_TOTAL	20200420	3.00	1	3.00	1	2.00	1	4.00	1	1.00	1	2.00	1	1.00	1	4.00	2.00	0	2.00	0.00	0.00	2.00	1	1.00	1.00	0.00	0.00	0.00		0.00			200210	20852	85.19	85.19	91.67	91.67	68.33	68.33	65.38	65.38	87.50	87.50
Spain	ESP			NAT_TOTAL	20200421	3.00	1	3.00	1	2.00	1	4.00	1	1.00	1	2.00	1	1.00	1	4.00	2.00	0	2.00	0.00	0.00	2.00	1	1.00	1.00	0.00	0.00	0.00		0.00			204178	21282	85.19	85.19	91.67	91.67	68.33	68.33	65.38	65.38	87.50	87.50
Spain	ESP			NAT_TOTAL	20200422	3.00	1	3.00	1	2.00	1	4.00	1	1.00	1	2.00	1	1.00	1	4.00	2.00	0	2.00	0.00	0.00	2.00	1	1.00	1.00	0.00	0.00	0.00		0.00			208389	21717	85.19	85.19	91.67	91.67	68.33	68.33	65.38	65.38	87.50	87.50
Spain	ESP			NAT_TOTAL	20200423	3.00	1	3.00	1	2.00	1	4.00	1	1.00	1	2.00	1	1.00	1	4.00	2.00	0	2.00	0.00	0.00	2.00	1	1.00	1.00	0.00	0.00	0.00		0.00			213024	22157	85.19	85.19	91.67	91.67	68.33	68.33	65.38	65.38	87.50	87.50
Spain	ESP			NAT_TOTAL	20200424	3.00	1	3.00	1	2.00	1	4.00	1	1.00	1	2.00	1	1.00	1	4.00	2.00	0	2.00	0.00	0.00	2.00	1	1.00	1.00	0.00	0.00	0.00		0.00			202990	22524	85.19	85.19	91.67	91.67	68.33	68.33	65.38	65.38	87.50	87.50
Spain	ESP			NAT_TOTAL	20200425	3.00	1	3.00	1	2.00	1	4.00	1	1.00	1	2.00	1	1.00	1	4.00	2.00	0	2.00	0.00	0.00	2.00	1	1.00	1.00	0.00	0.00	0.00		0.00			205905	22902	85.19	85.19	91.67	91.67	68.33	68.33	65.38	65.38	87.50	87.50
Spain	ESP			NAT_TOTAL	20200426	3.00	1	3.00	1	2.00	1	4.00	1	1.00	1	2.00	1	1.00	1	4.00	2.00	0	2.00	0.00	0.00	2.00	1	1.00	1.00	0.00	0.00	0.00		0.00			207634	23190	85.19	85.19	91.67	91.67	68.33	68.33	65.38	65.38	87.50	87.50
Spain	ESP			NAT_TOTAL	20200427	3.00	1	3.00	1	2.00	1	4.00	1	1.00	1	2.00	1	1.00	1	4.00	2.00	0	2.00	0.00	0.00	2.00	1	1.00	1.00	0.00	0.00	0.00		0.00			209465	23521	85.19	85.19	91.67	91.67	68.33	68.33	65.38	65.38	87.50	87.50
Spain	ESP			NAT_TOTAL	20200428	3.00	1	3.00	1	2.00	1	4.00	1	1.00	1	2.00	1	1.00	1	4.00	2.00	0	2.00	0.00	0.00	2.00	1	1.00	1.00	0.00	0.00	0.00		0.00			210773	23822	85.19	85.19	91.67	91.67	68.33	68.33	65.38	65.38	87.50	87.50
Spain	ESP			NAT_TOTAL	20200429	3.00	1	3.00	1	2.00	1	4.00	1	1.00	1	2.00	1	1.00	1	4.00	2.00	0	2.00	0.00	0.00	2.00	1	1.00	1.00	0.00	0.00	0.00		0.00			212917	24275	85.19	85.19	91.67	91.67	68.33	68.33	65.38	65.38	87.50	87.50
Spain	ESP			NAT_TOTAL	20200430	3.00	1	3.00	1	2.00	1	4.00	1	1.00	1	2.00	1	1.00	1	4.00	2.00	0	2.00	0.00	0.00	2.00	1	1.00	1.00	0.00	0.00	0.00		0.00			213435	24543	85.19	85.19	91.67	91.67	68.33	68.33	65.38	65.38	87.50	87.50
Spain	ESP			NAT_TOTAL	20200501	3.00	1	3.00	1	2.00	1	4.00	1	1.00	1	2.00	1	1.00	1	4.00	2.00	0	2.00	0.00	0.00	2.00	1	1.00	1.00	0.00	0.00	0.00		0.00			215216	24543	85.19	85.19	91.67	91.67	68.33	68.33	65.38	65.38	87.50	87.50
Spain	ESP			NAT_TOTAL	20200502	3.00	1	3.00	1	2.00	1	4.00	1	1.00	1	2.00	1	1.00	1	4.00	2.00	0	2.00	0.00	0.00	2.00	1	1.00	1.00	0.00	0.00	0.00		0.00			216582	25100	85.19	85.19	91.67	91.67	68.33	68.33	65.38	65.38	87.50	87.50
Spain	ESP			NAT_TOTAL	20200503	3.00	1	3.00	1	2.00	1	4.00	1	1.00	1	2.00	1	1.00	1	4.00	2.00	0	2.00	0.00	0.00	2.00	1	1.00	1.00	0.00	0.00	0.00		0.00			217466	25264	85.19	85.19	91.67	91.67	68.33	68.33	65.38	65.38	87.50	87.50
Spain	ESP			NAT_TOTAL	20200504	3.00	1	3.00	0	2.00	1	4.00	0	1.00	1	2.00	1	1.00	1	4.00	1.00	1	2.00	0.00	0.00	2.00	1	1.00	1.00	0.00	0.00	2.00	1	0.00			218011	25428	81.94	81.94	88.10	88.10	68.06	68.06	66.99	66.99	75.00	75.00
Spain	ESP			NAT_TOTAL	20200505	3.00	1	3.00	0	2.00	1	4.00	0	1.00	1	2.00	1	1.00	1	4.00	1.00	1	2.00	0.00	0.00	2.00	1	1.00	1.00	0.00	0.00	2.00	1	0.00			219329	25613	81.94	81.94	88.10	88.10	68.06	68.06	66.99	66.99	75.00	75.00
Spain	ESP			NAT_TOTAL	20200506	3.00	1	3.00	0	2.00	1	4.00	0	1.00	1	2.00	1	1.00	1	4.00	1.00	1	2.00	0.00	0.00	2.00	1	1.00	1.00	0.00	0.00	2.00	1	0.00			220325	25857	81.94	81.94	88.10	88.10	68.06	68.06	66.99	66.99	75.00	75.00
Spain	ESP			NAT_TOTAL	20200507	3.00	1	3.00	0	2.00	1	4.00	0	1.00	1	2.00	1	1.00	1	4.00	1.00	1	2.00	0.00	0.00	2.00	1	1.00	1.00	0.00	0.00	2.00	1	0.00			221447	26070	81.94	81.94	88.10	88.10	68.06	68.06	66.99	66.99	75.00	75.00
Spain	ESP			NAT_TOTAL	20200508	3.00	1	3.00	0	2.00	1	4.00	0	1.00	1	2.00	1	1.00	1	4.00	1.00	1	2.00	0.00	0.00	2.00	1	1.00	1.00	0.00	0.00	2.00	1	0.00			222857	26299	81.94	81.94	88.10	88.10	68.06	68.06	66.99	66.99	75.00	75.00
Spain	ESP			NAT_TOTAL	20200509	3.00	1	3.00	0	2.00	1	4.00	0	1.00	1	2.00	1	1.00	1	4.00	1.00	1	2.00	0.00	0.00	2.00	1	1.00	1.00	0.00	0.00	2.00	1	0.00			223578	26478	81.94	81.94	88.10	88.10	68.06	68.06	66.99	66.99	75.00	75.00
Spain	ESP			NAT_TOTAL	20200510	3.00	1	3.00	0	2.00	1	4.00	0	1.00	1	2.00	1	1.00	1	4.00	1.00	1	2.00	0.00	0.00	2.00	1	1.00	1.00	0.00	0.00	2.00	1	0.00			224350	26621	81.94	81.94	88.10	88.10	68.06	68.06	66.99	66.99	75.00	75.00
Spain	ESP			NAT_TOTAL	20200511	3.00	1	3.00	0	2.00	1	4.00	0	1.00	1	2.00	1	1.00	1	4.00	2.00	0	2.00	0.00	0.00	2.00	1	1.00	1.00	0.00	0.00	2.00	1	0.00			227436	26744	81.94	81.94	88.10	88.10	69.72	69.72	66.99	66.99	87.50	87.50
Spain	ESP			NAT_TOTAL	20200512	3.00	1	3.00	0	2.00	1	4.00	0	1.00	1	2.00	1	1.00	1	4.00	2.00	0	2.00	0.00	0.00	2.00	1	1.00	1.00	0.00	0.00	2.00	1	0.00			228030	26920	81.94	81.94	88.10	88.10	69.72	69.72	66.99	66.99	87.50	87.50
Spain	ESP			NAT_TOTAL	20200513	3.00	1	3.00	0	2.00	1	4.00	1	1.00	1	2.00	1	1.00	1	4.00	2.00	0	2.00	0.00	0.00	2.00	1	2.00	1.00	0.00	0.00	2.00	1	0.00			228691	27104	83.33	83.33	88.10	88.10	72.78	72.78	70.51	70.51	87.50	87.50
Spain	ESP			NAT_TOTAL	20200514	3.00	1	3.00	0	2.00	1	4.00	1	1.00	1	2.00	1	1.00	1	4.00	2.00	0	2.00	0.00	0.00	2.00	1	2.00	1.00	0.00	0.00	2.00	1	0.00			229540	27321	83.33	83.33	88.10	88.10	72.78	72.78	70.51	70.51	87.50	87.50
Spain	ESP			NAT_TOTAL	20200515	3.00	1	3.00	0	2.00	1	4.00	1	1.00	1	2.00	1	1.00	1	4.00	2.00	0	2.00	0.00	0.00	2.00	1	2.00	1.00	0.00	0.00	2.00	1	0.00			230183	27459	83.33	83.33	88.10	88.10	72.78	72.78	70.51	70.51	87.50	87.50
Spain	ESP			NAT_TOTAL	20200516	3.00	1	3.00	0	2.00	1	4.00	1	1.00	1	2.00	1	1.00	1	4.00	2.00	0	2.00	0.00	0.00	2.00	1	2.00	1.00	0.00	0.00	2.00	1	0.00			230698	27563	83.33	83.33	88.10	88.10	72.78	72.78	70.51	70.51	87.50	87.50
Spain	ESP			NAT_TOTAL	20200517	3.00	1	3.00	0	2.00	0	4.00	0	1.00	1	2.00	1	1.00	1	4.00	2.00	0	2.00	0.00	0.00	2.00	1	2.00	1.00	0.00	0.00	2.00	1	0.00			230698	27563	79.17	79.17	85.24	85.24	70.28	70.28	67.63	67.63	87.50	87.50
Spain	ESP			NAT_TOTAL	20200518	3.00	1	3.00	0	2.00	0	4.00	0	1.00	1	2.00	1	1.00	1	4.00	2.00	0	2.00	0.00	0.00	2.00	1	2.00	1.00	0.00	0.00	2.00	1	0.00			231606	27709	79.17	79.17	85.24	85.24	70.28	70.28	67.63	67.63	87.50	87.50
Spain	ESP			NAT_TOTAL	20200519	3.00	1	3.00	0	2.00	0	4.00	0	1.00	1	2.00	1	1.00	1	4.00	2.00	0	2.00	0.00	0.00	2.00	1	2.00	1.00	0.00	0.00	2.00	1	0.00			232037	27778	79.17	79.17	85.24	85.24	70.28	70.28	67.63	67.63	87.50	87.50
Spain	ESP			NAT_TOTAL	20200520	3.00	1	3.00	0	2.00	0	4.00	0	1.00	1	2.00	1	1.00	1	4.00	2.00	0	2.00	0.00	0.00	2.00	1	2.00	1.00	0.00	0.00	2.00	1	0.00			232555	27888	79.17	79.17	85.24	85.24	70.28	70.28	67.63	67.63	87.50	87.50
Spain	ESP			NAT_TOTAL	20200521	3.00	1	3.00	0	2.00	0	4.00	0	1.00	1	2.00	1	1.00	1	4.00	2.00	0	2.00	0.00	0.00	2.00	1	2.00	1.00	0.00	0.00	3.00	1	0.00			233037	27940	79.17	79.17	85.24	85.24	71.94	71.94	69.55	69.55	87.50	87.50
Spain	ESP			NAT_TOTAL	20200522	3.00	1	2.00	0	2.00	0	4.00	0	1.00	1	2.00	1	1.00	1	4.00	2.00	0	2.00	0.00	0.00	2.00	1	2.00	1.00	0.00	0.00	3.00	1	0.00			234824	28628	75.46	75.46	81.67	81.67	69.72	69.72	66.99	66.99	87.50	87.50
Spain	ESP			NAT_TOTAL	20200523	3.00	1	2.00	0	2.00	0	4.00	0	1.00	1	2.00	1	1.00	1	4.00	2.00	0	2.00	0.00	0.00	2.00	1	2.00	1.00	0.00	0.00	3.00	1	0.00			235290	28678	75.46	75.46	81.67	81.67	69.72	69.72	66.99	66.99	87.50	87.50
Spain	ESP			NAT_TOTAL	20200524	3.00	1	2.00	0	2.00	0	4.00	0	1.00	1	2.00	1	1.00	1	4.00	2.00	0	2.00	0.00	0.00	2.00	1	2.00	1.00	0.00	0.00	3.00	1	0.00			235772	28752	75.46	75.46	81.67	81.67	69.72	69.72	66.99	66.99	87.50	87.50
Spain	ESP			NAT_TOTAL	20200525	3.00	1	2.00	0	2.00	0	4.00	0	1.00	1	2.00	1	1.00	1	4.00	2.00	0	2.00	0.00	0.00	2.00	1	2.00	1.00	0.00	0.00	3.00	1	0.00			235400	26834	75.46	75.46	81.67	81.67	69.72	69.72	66.99	66.99	87.50	87.50
Spain	ESP			NAT_TOTAL	20200526	2.00	1	2.00	0	2.00	0	4.00	0	1.00	1	2.00	1	1.00	1	4.00	2.00	0	2.00	0.00	0.00	2.00	1	2.00	1.00	0.00	0.00	3.00	1	0.00			236259	27117	71.76	71.76	78.10	78.10	67.50	67.50	64.42	64.42	87.50	87.50
Spain	ESP			NAT_TOTAL	20200527	2.00	1	2.00	0	2.00	0	4.00	0	1.00	1	1.00	1	1.00	1	4.00	2.00	0	2.00	0.00	0.00	2.00	1	2.00	1.00	0.00	0.00	3.00	1	0.00			236259	27117	68.06	68.06	76.90	76.90	65.28	65.28	61.86	61.86	87.50	87.50
Spain	ESP			NAT_TOTAL	20200528	2.00	1	2.00	0	2.00	0	4.00	0	1.00	1	1.00	1	1.00	1	4.00	2.00	0	2.00	0.00	0.00	2.00	1	2.00	1.00	0.00	0.00	3.00	1	0.00			237906	27119	68.06	68.06	76.90	76.90	65.28	65.28	61.86	61.86	87.50	87.50
Spain	ESP			NAT_TOTAL	20200529	2.00	1	2.00	0	2.00	0	4.00	0	1.00	1	1.00	1	1.00	1	4.00	2.00	0	2.00	0.00	0.00	2.00	1	2.00	1.00	0.00	0.00	3.00	1	0.00			238564	27121	68.06	68.06	76.90	76.90	65.28	65.28	61.86	61.86	87.50	87.50
Spain	ESP			NAT_TOTAL	20200530	2.00	1	2.00	0	2.00	0	4.00	0	1.00	1	1.00	1	1.00	1	4.00	2.00	0	2.00	0.00	0.00	2.00	1	2.00	1.00	0.00	0.00	3.00	1	0.00			239228	27125	68.06	68.06	76.90	76.90	65.28	65.28	61.86	61.86	87.50	87.50
Spain	ESP			NAT_TOTAL	20200531	2.00	1	2.00	0	2.00	0	4.00	0	1.00	1	1.00	1	1.00	1	4.00	2.00	0	2.00	0.00	0.00	2.00	1	2.00	1.00	0.00	0.00	3.00	1	0.00			239479	27127	68.06	68.06	76.90	76.90	65.28	65.28	61.86	61.86	87.50	87.50
Spain	ESP			NAT_TOTAL	20200601	2.00	1	2.00	0	2.00	0	3.00	1	1.00	1	1.00	1	1.00	1	4.00	2.00	0	2.00	0.00	0.00	2.00	1	2.00	1.00	0.00	0.00	3.00	1	0.00			239638	27127	66.67	66.67	76.90	76.90	64.44	64.44	60.90	60.90	87.50	87.50
Spain	ESP			NAT_TOTAL	20200602	2.00	1	2.00	0	2.00	0	3.00	1	1.00	1	1.00	1	1.00	1	4.00	2.00	0	2.00	0.00	0.00	2.00	1	2.00	1.00	0.00	0.00	3.00	1	0.00			239932	27127	66.67	66.67	76.90	76.90	64.44	64.44	60.90	60.90	87.50	87.50
Spain	ESP			NAT_TOTAL	20200603	2.00	1	2.00	0	2.00	0	3.00	1	1.00	1	1.00	1	1.00	1	4.00	2.00	0	2.00	0.00	0.00	2.00	1	2.00	1.00	0.00	0.00	3.00	1	0.00			240326	27128	66.67	66.67	76.90	76.90	64.44	64.44	60.90	60.90	87.50	87.50
Spain	ESP			NAT_TOTAL	20200604	2.00	1	2.00	0	2.00	0	3.00	1	1.00	1	1.00	1	1.00	1	4.00	2.00	0	2.00	0.00	0.00	2.00	1	2.00	1.00	0.00	0.00	3.00	1	0.00			240660	27133	66.67	66.67	76.90	76.90	64.44	64.44	60.90	60.90	87.50	87.50
Spain	ESP			NAT_TOTAL	20200605	2.00	1	2.00	0	2.00	0	3.00	1	1.00	1	1.00	1	1.00	1	4.00	2.00	0	2.00	0.00	0.00	2.00	1	2.00	1.00	0.00	0.00	3.00	1	0.00			240978	27134	66.67	66.67	76.90	76.90	64.44	64.44	60.90	60.90	87.50	87.50
Spain	ESP			NAT_TOTAL	20200606	2.00	1	2.00	0	2.00	0	3.00	1	1.00	1	1.00	1	1.00	1	4.00	2.00	0	2.00	0.00	0.00	2.00	1	2.00	1.00	0.00	0.00	3.00	1	0.00			241310	27135	66.67	66.67	76.90	76.90	64.44	64.44	60.90	60.90	87.50	87.50
Spain	ESP			NAT_TOTAL	20200607	2.00	1	2.00	0	2.00	0	3.00	1	1.00	1	1.00	1	1.00	1	4.00	2.00	0	2.00	0.00	0.00	2.00	1	2.00	1.00	0.00	0.00	3.00	1	0.00			241550	27136	66.67	66.67	76.90	76.90	64.44	64.44	60.90	60.90	87.50	87.50
Spain	ESP			NAT_TOTAL	20200608	2.00	1	1.00	0	2.00	0	3.00	1	0.00		1.00	1	1.00	1	4.00	2.00	0	2.00	0.00	0.00	2.00	1	2.00	1.00	0.00	0.00	3.00	1	0.00			241717	27136	57.41	57.41	63.81	63.81	58.89	58.89	54.49	54.49	87.50	87.50
Spain	ESP			NAT_TOTAL	20200609	2.00	1	1.00	0	2.00	0	3.00	1	0.00		1.00	1	1.00	1	4.00	2.00	0	2.00	0.00	0.00	2.00	1	2.00	1.00	0.00	0.00	3.00	1	0.00			241966	27136	57.41	57.41	63.81	63.81	58.89	58.89	54.49	54.49	87.50	87.50
Spain	ESP			NAT_TOTAL	20200610	2.00	1	1.00	0	2.00	0	3.00	1	0.00		1.00	1	1.00	1	4.00	2.00	0	2.00	0.00	0.00	2.00	1	2.00	1.00	0.00	0.00	3.00	1	0.00			242280	27136	57.41	57.41	63.81	63.81	58.89	58.89	54.49	54.49	87.50	87.50
Spain	ESP			NAT_TOTAL	20200611	2.00	1	1.00	0	2.00	0	3.00	1	0.00		1.00	1	1.00	1	4.00	2.00	0	2.00	0.00	0.00	2.00	1	2.00	1.00	0.00	0.00	3.00	1	0.00			242707	27136	57.41	57.41	63.81	63.81	58.89	58.89	54.49	54.49	87.50	87.50
Spain	ESP			NAT_TOTAL	20200612	2.00	1	1.00	0	2.00	0	3.00	1	0.00		1.00	1	1.00	1	4.00	2.00	0	2.00	0.00	0.00	2.00	1	2.00	1.00	0.00	0.00	3.00	1	0.00			243209	27136	57.41	57.41	63.81	63.81	58.89	58.89	54.49	54.49	87.50	87.50
Spain	ESP			NAT_TOTAL	20200613	2.00	1	1.00	0	2.00	0	3.00	1	0.00		1.00	1	1.00	1	4.00	2.00	0	2.00	0.00	0.00	2.00	1	2.00	1.00	0.00	0.00	3.00	1	0.00			243605	27136	57.41	57.41	63.81	63.81	58.89	58.89	54.49	54.49	87.50	87.50
Spain	ESP			NAT_TOTAL	20200614	2.00	1	1.00	0	2.00	0	3.00	1	0.00		1.00	1	1.00	1	4.00	2.00	0	2.00	0.00	0.00	2.00	1	2.00	1.00	0.00	0.00	3.00	1	0.00			243928	27136	57.41	57.41	63.81	63.81	58.89	58.89	54.49	54.49	87.50	87.50
Spain	ESP			NAT_TOTAL	20200615	2.00	1	1.00	0	2.00	0	3.00	1	0.00		1.00	1	1.00	1	4.00	2.00	0	2.00	0.00	0.00	2.00	1	2.00	1.00	0.00	0.00	3.00	1	0.00			244109	27136	57.41	57.41	63.81	63.81	58.89	58.89	54.49	54.49	87.50	87.50
Spain	ESP			NAT_TOTAL	20200616	2.00	1	1.00	0	2.00	0	3.00	1	0.00		1.00	1	1.00	1	4.00	2.00	0	2.00	0.00	0.00	2.00	1	2.00	1.00	0.00	0.00	3.00	1	0.00			244328	27136	57.41	57.41	63.81	63.81	58.89	58.89	54.49	54.49	87.50	87.50
Spain	ESP			NAT_TOTAL	20200617	2.00	1	1.00	0	2.00	0	3.00	1	0.00		1.00	1	1.00	1	4.00	2.00	0	2.00	0.00	0.00	2.00	1	2.00	1.00	0.00	0.00	3.00	1	0.00			244683	27136	57.41	57.41	63.81	63.81	58.89	58.89	54.49	54.49	87.50	87.50
Spain	ESP			NAT_TOTAL	20200618	2.00	1	1.00	0	2.00	0	3.00	1	0.00		1.00	1	1.00	1	4.00	2.00	0	2.00	0.00	0.00	2.00	1	2.00	1.00	0.00	0.00	3.00	1	0.00			245268	27136	57.41	57.41	63.81	63.81	58.89	58.89	54.49	54.49	87.50	87.50
Spain	ESP			NAT_TOTAL	20200619	2.00	1	1.00	0	2.00	0	3.00	1	0.00		1.00	1	1.00	1	4.00	2.00	0	2.00	0.00	0.00	2.00	1	2.00	1.00	0.00	0.00	3.00	1	0.00			245575	28315	57.41	57.41	63.81	63.81	58.89	58.89	54.49	54.49	87.50	87.50
Spain	ESP			NAT_TOTAL	20200620	2.00	1	1.00	0	2.00	0	3.00	1	0.00		1.00	1	1.00	1	4.00	2.00	0	2.00	0.00	0.00	2.00	1	2.00	1.00	0.00	0.00	3.00	1	0.00			245938	28322	57.41	57.41	63.81	63.81	58.89	58.89	54.49	54.49	87.50	87.50
Spain	ESP			NAT_TOTAL	20200621	2.00	1	1.00	0	2.00	0	2.00	0	0.00		0.00		0.00		3.00	2.00	0	2.00	0.00	0.00	2.00	1	2.00	1.00	0.00	0.00	3.00	1	0.00			246272	28323	41.20	41.20	48.81	48.81	49.17	49.17	43.27	43.27	87.50	87.50
Spain	ESP			NAT_TOTAL	20200622	2.00	1	1.00	0	2.00	0	2.00	0	0.00		0.00		0.00		3.00	2.00	0	2.00	0.00	0.00	2.00	1	2.00	1.00	0.00	0.00	3.00	1	0.00			246504	28324	41.20	41.20	48.81	48.81	49.17	49.17	43.27	43.27	87.50	87.50
Spain	ESP			NAT_TOTAL	20200623	2.00	1	1.00	0	2.00	0	2.00	0	0.00		0.00		0.00		3.00	2.00	0	2.00	0.00	0.00	2.00	1	2.00	1.00	0.00	0.00	3.00	1	0.00			246752	28325	41.20	41.20	48.81	48.81	49.17	49.17	43.27	43.27	87.50	87.50
Spain	ESP			NAT_TOTAL	20200624	2.00	1	1.00	0	2.00	0	2.00	0	0.00		0.00		0.00		3.00	2.00	0	2.00	0.00	0.00	2.00	1	2.00	1.00	0.00	0.00	3.00	1	0.00			247086	28327	41.20	41.20	48.81	48.81	49.17	49.17	43.27	43.27	87.50	87.50
Spain	ESP			NAT_TOTAL	20200625	2.00	1	1.00	0	2.00	0	2.00	0	0.00		0.00		0.00		3.00	2.00	0	2.00	0.00	0.00	2.00	1	2.00	1.00	0.00	0.00	3.00	1	0.00			247486	28330	41.20	41.20	48.81	48.81	49.17	49.17	43.27	43.27	87.50	87.50
Spain	ESP			NAT_TOTAL	20200626	2.00	1	1.00	0	2.00	0	2.00	0	0.00		0.00		0.00		3.00	2.00	0	2.00	0.00	0.00	2.00	1	2.00	1.00	0.00	0.00	3.00	1	0.00			247905	28338	41.20	41.20	48.81	48.81	49.17	49.17	43.27	43.27	87.50	87.50
Spain	ESP			NAT_TOTAL	20200627	2.00	1	1.00	0	2.00	0	2.00	0	0.00		0.00		0.00		3.00	2.00	0	2.00	0.00	0.00	2.00	1	2.00	1.00	0.00	0.00	3.00	1	0.00			248469	28341	41.20	41.20	48.81	48.81	49.17	49.17	43.27	43.27	87.50	87.50
Spain	ESP			NAT_TOTAL	20200628	2.00	1	1.00	0	2.00	0	2.00	0	0.00		0.00		0.00		3.00	2.00	0	2.00	0.00	0.00	2.00	1	2.00	1.00	0.00	0.00	3.00	1	0.00			248770	28343	41.20	41.20	48.81	48.81	49.17	49.17	43.27	43.27	87.50	87.50
Spain	ESP			NAT_TOTAL	20200629	2.00	1	1.00	0	2.00	0	2.00	0	0.00		0.00		0.00		3.00	2.00	0	2.00	0.00	0.00	2.00	1	2.00	1.00	0.00	0.00	3.00	1	0.00			248970	28346	41.20	41.20	48.81	48.81	49.17	49.17	43.27	43.27	87.50	87.50
Spain	ESP			NAT_TOTAL	20200630	2.00	1	1.00	0	2.00	0	2.00	0	0.00		0.00		0.00		3.00	2.00	0	2.00	0.00	0.00	2.00	1	2.00	1.00	0.00	0.00	3.00	1	0.00			249271	28355	41.20	41.20	48.81	48.81	49.17	49.17	43.27	43.27	87.50	87.50
Spain	ESP			NAT_TOTAL	20200701	2.00	1	1.00	0	2.00	0	2.00	0	0.00		0.00		0.00		3.00	2.00	0	2.00	0.00	0.00	2.00	1	2.00	1.00	0.00	0.00	3.00	1	0.00			249659	28364	41.20	41.20	48.81	48.81	49.17	49.17	43.27	43.27	87.50	87.50
Spain	ESP			NAT_TOTAL	20200702	2.00	1	1.00	0	2.00	0	2.00	0	0.00		0.00		0.00		3.00	2.00	0	2.00	0.00	0.00	2.00	1	2.00	1.00	0.00	0.00	3.00	1	0.00			250103	28368	41.20	41.20	48.81	48.81	49.17	49.17	43.27	43.27	87.50	87.50
Spain	ESP			NAT_TOTAL	20200703	2.00	1	1.00	0	2.00	0	2.00	0	0.00		0.00		0.00		3.00	2.00	0	2.00	0.00	0.00	2.00	1	2.00	1.00	0.00	0.00	3.00	1	0.00			250545	28385	41.20	41.20	48.81	48.81	49.17	49.17	43.27	43.27	87.50	87.50
Spain	ESP			NAT_TOTAL	20200704	2.00	1	1.00	0	2.00	0	4.00	0	0.00		1.00	0	2.00	0	3.00	2.00	0	2.00	0.00	0.00	2.00	1	2.00	1.00	0.00	0.00	3.00	1	0.00			250545	28385	56.94	56.94	60.24	60.24	58.61	58.61	54.17	54.17	87.50	87.50
Spain	ESP			NAT_TOTAL	20200705	2.00	1	1.00	0	2.00	0	4.00	0	0.00		1.00	0	2.00	0	3.00	2.00	0	2.00	0.00	0.00	2.00	1	2.00	1.00	0.00	0.00	3.00	1	0.00			250545	28385	56.94	56.94	60.24	60.24	58.61	58.61	54.17	54.17	87.50	87.50
Spain	ESP			NAT_TOTAL	20200706	2.00	1	1.00	0	2.00	0	4.00	0	0.00		1.00	0	2.00	0	3.00	2.00	0	2.00	0.00	0.00	2.00	1	2.00	1.00	0.00	0.00	3.00	1	0.00			251789	28388	56.94	56.94	60.24	60.24	58.61	58.61	54.17	54.17	87.50	87.50
Spain	ESP			NAT_TOTAL	20200707	2.00	1	1.00	0	2.00	0	4.00	0	0.00		1.00	0	2.00	0	3.00	2.00	0	2.00	0.00	0.00	2.00	1	2.00	1.00	0.00	0.00	3.00	1	0.00			252130	28392	56.94	56.94	60.24	60.24	58.61	58.61	54.17	54.17	87.50	87.50
Spain	ESP			NAT_TOTAL	20200708	2.00	1	1.00	0	2.00	0	4.00	0	0.00		1.00	0	2.00	0	3.00	2.00	0	2.00	0.00	0.00	2.00	1	2.00	1.00	0.00	0.00	3.00	1	0.00			252513	28396	56.94	56.94	60.24	60.24	58.61	58.61	54.17	54.17	87.50	87.50
Spain	ESP			NAT_TOTAL	20200709	2.00	1	1.00	0	2.00	0	4.00	0	0.00		1.00	0	2.00	0	3.00	2.00	0	2.00	0.00	0.00	2.00	1	2.00	1.00	0.00	0.00	3.00	1	0.00			253056	28401	56.94	56.94	60.24	60.24	58.61	58.61	54.17	54.17	87.50	87.50
Spain	ESP			NAT_TOTAL	20200710	2.00	1	1.00	0	2.00	0	4.00	0	0.00		1.00	0	2.00	0	3.00	2.00	0	2.00	0.00	0.00	2.00	1	2.00	1.00	0.00	0.00	3.00	1	0.00			253908	28403	56.94	56.94	60.24	60.24	58.61	58.61	54.17	54.17	87.50	87.50
Spain	ESP			NAT_TOTAL	20200711	2.00	1	1.00	0	2.00	0	4.00	0	0.00		1.00	0	2.00	0	3.00	2.00	0	2.00	0.00	0.00	2.00	1	2.00	1.00	0.00	0.00	3.00	1	0.00			253908	28403	56.94	56.94	60.24	60.24	58.61	58.61	54.17	54.17	87.50	87.50
Spain	ESP			NAT_TOTAL	20200712	2.00	1	1.00	0	2.00	0	4.00	0	0.00		1.00	0	2.00	0	3.00	2.00	0	2.00	0.00	0.00	2.00	1	2.00	1.00	0.00	0.00	3.00	1	0.00			253908	28403	56.94	56.94	60.24	60.24	58.61	58.61	54.17	54.17	87.50	87.50
Spain	ESP			NAT_TOTAL	20200713	2.00	1	1.00	0	2.00	0	4.00	0	0.00		1.00	0	2.00	0	3.00	2.00	0	2.00	0.00	0.00	2.00	1	2.00	1.00	0.00	0.00	3.00	1	0.00			255953	28406	56.94	56.94	60.24	60.24	58.61	58.61	54.17	54.17	87.50	87.50
Spain	ESP			NAT_TOTAL	20200714	2.00	1	1.00	0	2.00	0	4.00	0	0.00		1.00	0	2.00	0	3.00	2.00	0	2.00	0.00	0.00	2.00	1	2.00	1.00	0.00	0.00	3.00	1	0.00			256619	28409	56.94	56.94	60.24	60.24	58.61	58.61	54.17	54.17	87.50	87.50
Spain	ESP			NAT_TOTAL	20200715	2.00	1	2.00	0	2.00	0	4.00	0	0.00		2.00	0	2.00	0	3.00	2.00	0	2.00	0.00	0.00	2.00	1	2.00	1.00	0.00	0.00	3.00	1	0.00			257494	28413	64.35	64.35	63.81	63.81	63.06	63.06	59.29	59.29	87.50	87.50
Spain	ESP			NAT_TOTAL	20200716	2.00	1	2.00	0	2.00	0	4.00	0	0.00		2.00	0	2.00	0	3.00	2.00	0	2.00	0.00	0.00	2.00	1	2.00	1.00	0.00	0.00	3.00	1	0.00			258855	28416	64.35	64.35	63.81	63.81	63.06	63.06	59.29	59.29	87.50	87.50
Spain	ESP			NAT_TOTAL	20200717	2.00	1	2.00	0	2.00	0	4.00	0	0.00		2.00	0	2.00	0	3.00	2.00	0	2.00	0.00	0.00	2.00	1	2.00	1.00	0.00	0.00	3.00	1	0.00			260255	28420	64.35	64.35	63.81	63.81	63.06	63.06	59.29	59.29	87.50	87.50
Spain	ESP			NAT_TOTAL	20200718	2.00	1	2.00	0	2.00	0	4.00	0	0.00		2.00	0	2.00	0	3.00	2.00	0	2.00	0.00	0.00	2.00	1	2.00	1.00	0.00	0.00	3.00	1	0.00			260255	28420	64.35	64.35	63.81	63.81	63.06	63.06	59.29	59.29	87.50	87.50
Spain	ESP			NAT_TOTAL	20200719	2.00	1	2.00	0	2.00	0	4.00	0	0.00		2.00	0	2.00	0	3.00	2.00	0	2.00	0.00	0.00	2.00	1	2.00	1.00	0.00	0.00	3.00	1	0.00			260255	28420	64.35	64.35	63.81	63.81	63.06	63.06	59.29	59.29	87.50	87.50
Spain	ESP			NAT_TOTAL	20200720	2.00	1	2.00	0	2.00	0	4.00	0	0.00		2.00	0	2.00	0	3.00	2.00	0	2.00	0.00	0.00	2.00	1	2.00	1.00	0.00	0.00	3.00	1	0.00			264836	28422	64.35	64.35	63.81	63.81	63.06	63.06	59.29	59.29	87.50	87.50
Spain	ESP			NAT_TOTAL	20200721	2.00	1	2.00	0	2.00	0	4.00	0	0.00		2.00	0	2.00	0	3.00	2.00	0	2.00	0.00	0.00	2.00	1	2.00	1.00	0.00	0.00	3.00	1	0.00			266194	28424	64.35	64.35	63.81	63.81	63.06	63.06	59.29	59.29	87.50	87.50
Spain	ESP			NAT_TOTAL	20200722	2.00	1	2.00	0	2.00	0	4.00	0	0.00		2.00	0	2.00	0	3.00	2.00	0	2.00	0.00	0.00	2.00	1	2.00	1.00	0.00	0.00	3.00	1	0.00			267551	28426	64.35	64.35	63.81	63.81	63.06	63.06	59.29	59.29	87.50	87.50
Spain	ESP			NAT_TOTAL	20200723	2.00	1	2.00	0	2.00	0	4.00	0	0.00		2.00	0	2.00	0	3.00	2.00	0	2.00	0.00	0.00	2.00	1	2.00	1.00	0.00	0.00	3.00	1	0.00			270166	28429	64.35	64.35	63.81	63.81	63.06	63.06	59.29	59.29	87.50	87.50
Spain	ESP			NAT_TOTAL	20200724	2.00	1	2.00	0	2.00	0	4.00	0	0.00		2.00	0	2.00	0	3.00	2.00	0	2.00	0.00	0.00	2.00	1	2.00	1.00	0.00	0.00	3.00	1	0.00			272421	28432	64.35	64.35	63.81	63.81	63.06	63.06	59.29	59.29	87.50	87.50
Spain	ESP			NAT_TOTAL	20200725	2.00	1	2.00	0	2.00	0	4.00	0	0.00		2.00	0	2.00	0	3.00	2.00	0	2.00	0.00	0.00	2.00	1	2.00	1.00	0.00	0.00	3.00	1	0.00			272421	28432	64.35	64.35	63.81	63.81	63.06	63.06	59.29	59.29	87.50	87.50
Spain	ESP			NAT_TOTAL	20200726	2.00	1	2.00	0	2.00	0	4.00	0	0.00		2.00	0	2.00	0	3.00	2.00	0	2.00	0.00	0.00	2.00	1	2.00	1.00	0.00	0.00	3.00	1	0.00			272421	28432	64.35	64.35	63.81	63.81	63.06	63.06	59.29	59.29	87.50	87.50
Spain	ESP			NAT_TOTAL	20200727	2.00	1	2.00	0	2.00	0	4.00	0	0.00		2.00	0	2.00	0	3.00	2.00	0	2.00	0.00	0.00	2.00	1	2.00	1.00	0.00	0.00	3.00	1	0.00			278782	28434	64.35	64.35	63.81	63.81	63.06	63.06	59.29	59.29	87.50	87.50
Spain	ESP			NAT_TOTAL	20200728	2.00	1	2.00	0	2.00	0	4.00	0	0.00		2.00	0	2.00	0	3.00	2.00	0	2.00	0.00	0.00	2.00	1	2.00	1.00	0.00	0.00	3.00	1	0.00			280610	28436	64.35	64.35	63.81	63.81	63.06	63.06	59.29	59.29	87.50	87.50
Spain	ESP			NAT_TOTAL	20200729	2.00	1	2.00	0	2.00	0	4.00	0	0.00		2.00	0	2.00	0	3.00	2.00	0	2.00	0.00	0.00	2.00	1	2.00	1.00	0.00	0.00	3.00	1	0.00			282641	28441	64.35	64.35	63.81	63.81	63.06	63.06	59.29	59.29	87.50	87.50
Spain	ESP			NAT_TOTAL	20200730	2.00	1	2.00	0	2.00	0	4.00	0	0.00		2.00	0	2.00	0	3.00	2.00	0	2.00	0.00	0.00	2.00	1	2.00	1.00	0.00	0.00	3.00	1	0.00			285430	28443	64.35	64.35	63.81	63.81	63.06	63.06	59.29	59.29	87.50	87.50
Spain	ESP			NAT_TOTAL	20200731	2.00	1	2.00	0	2.00	0	4.00	0	0.00		2.00	0	2.00	0	3.00	2.00	0	2.00	0.00	0.00	2.00	1	2.00	1.00	0.00	0.00	3.00	1	0.00			288522	28445	64.35	64.35	63.81	63.81	63.06	63.06	59.29	59.29	87.50	87.50
Spain	ESP			NAT_TOTAL	20200801	2.00	1	2.00	0	2.00	0	4.00	0	0.00		2.00	0	2.00	0	3.00	2.00	0	2.00	0.00	0.00	2.00	1	2.00	1.00	0.00	0.00	3.00	1	0.00			288522	28445	64.35	64.35	63.81	63.81	63.06	63.06	59.29	59.29	87.50	87.50
Spain	ESP			NAT_TOTAL	20200802	2.00	1	2.00	0	2.00	0	4.00	0	0.00		2.00	0	2.00	0	3.00	2.00	0	2.00	0.00	0.00	2.00	1	2.00	1.00	0.00	0.00	3.00	1	0.00			288522	28445	64.35	64.35	63.81	63.81	63.06	63.06	59.29	59.29	87.50	87.50
Spain	ESP			NAT_TOTAL	20200803	2.00	1	2.00	0	2.00	0	4.00	0	0.00		2.00	0	2.00	0	3.00	2.00	0	2.00	0.00	0.00	2.00	1	2.00	1.00	0.00	0.00	3.00	1	0.00			297054	28472	64.35	64.35	63.81	63.81	63.06	63.06	59.29	59.29	87.50	87.50
Spain	ESP			NAT_TOTAL	20200804	2.00	1	2.00	0	2.00	0	4.00	0	0.00		2.00	0	2.00	0	3.00	2.00	0	2.00	0.00	0.00	2.00	1	2.00	1.00	0.00	0.00	3.00	1	0.00			302814	28498	64.35	64.35	63.81	63.81	63.06	63.06	59.29	59.29	87.50	87.50
Spain	ESP			NAT_TOTAL	20200805	2.00	1	2.00	0	2.00	0	4.00	0	0.00		2.00	0	2.00	0	3.00	2.00	0	2.00	0.00	0.00	2.00	1	2.00	1.00	0.00	0.00	3.00	1	0.00			305767	28499	64.35	64.35	63.81	63.81	63.06	63.06	59.29	59.29	87.50	87.50
Spain	ESP			NAT_TOTAL	20200806	2.00	1	2.00	0	2.00	0	4.00	0	0.00		2.00	0	2.00	0	3.00	2.00	0	2.00	0.00	0.00	2.00	1	2.00	1.00	0.00	0.00	3.00	1	0.00			309855	28500	64.35	64.35	63.81	63.81	63.06	63.06	59.29	59.29	87.50	87.50
Spain	ESP			NAT_TOTAL	20200807	2.00	1	2.00	0	2.00	0	4.00	0	0.00		2.00	0	2.00	0	3.00	2.00	0	2.00	0.00	0.00	2.00	1	2.00	1.00	0.00	0.00	3.00	1	0.00			314362	28503	64.35	64.35	63.81	63.81	63.06	63.06	59.29	59.29	87.50	87.50
Spain	ESP			NAT_TOTAL	20200808	2.00	1	2.00	0	2.00	0	4.00	0	0.00		2.00	0	2.00	0	3.00	2.00	0	2.00	0.00	0.00	2.00	1	2.00	1.00	0.00	0.00	3.00	1	0.00			314362	28503	64.35	64.35	63.81	63.81	63.06	63.06	59.29	59.29	87.50	87.50
Spain	ESP			NAT_TOTAL	20200809	2.00	1	2.00	0	2.00	0	4.00	0	0.00		2.00	0	2.00	0	3.00	2.00	0	2.00	0.00	0.00	2.00	1	2.00	1.00	0.00	0.00	3.00	1	0.00			314362	28503	64.35	64.35	63.81	63.81	63.06	63.06	59.29	59.29	87.50	87.50
Spain	ESP			NAT_TOTAL	20200810	2.00	1	2.00	0	2.00	0	4.00	0	0.00		1.00	0	2.00	0	3.00	2.00	0	2.00	0.00	0.00	2.00	1	2.00	1.00	0.00	0.00	3.00	1	0.00			322980	28576	60.65	60.65	63.81	63.81	60.83	60.83	56.73	56.73	87.50	87.50
Spain	ESP			NAT_TOTAL	20200811	2.00	1	2.00	0	2.00	0	4.00	0	0.00		1.00	0	2.00	0	3.00	2.00	0	2.00	0.00	0.00	2.00	1	2.00	1.00	0.00	0.00	3.00	1	0.00			326612	28581	60.65	60.65	63.81	63.81	60.83	60.83	56.73	56.73	87.50	87.50
Spain	ESP			NAT_TOTAL	20200812	2.00	1	2.00	0	2.00	0	4.00	0	0.00		1.00	0	2.00	0	3.00	2.00	0	2.00	0.00	0.00	2.00	1	2.00	1.00	0.00	0.00	3.00	1	0.00			329784	28579	60.65	60.65	63.81	63.81	60.83	60.83	56.73	56.73	87.50	87.50
Spain	ESP			NAT_TOTAL	20200813	2.00	1	2.00	0	2.00	0	4.00	0	0.00		1.00	0	2.00	0	3.00	2.00	0	2.00	0.00	0.00	2.00	1	2.00	1.00	0.00	0.00	3.00	1	0.00			337334	28605	60.65	60.65	63.81	63.81	60.83	60.83	56.73	56.73	87.50	87.50
Spain	ESP			NAT_TOTAL	20200814	2.00	1	2.00	1	2.00	0	4.00	0	0.00		1.00	0	2.00	0	3.00	2.00	0	2.00	0.00	0.00	2.00	1	2.00	1.00	0.00	0.00	3.00	1	0.00			342813	28617	62.50	62.50	67.38	67.38	61.94	61.94	58.01	58.01	87.50	87.50
Spain	ESP			NAT_TOTAL	20200815	2.00	1	2.00	1	2.00	0	4.00	0	0.00		1.00	0	2.00	0	3.00	2.00	0	2.00	0.00	0.00	2.00	1	2.00	1.00	0.00	0.00	3.00	1	0.00			342813	28617	62.50	62.50	67.38	67.38	61.94	61.94	58.01	58.01	87.50	87.50
Spain	ESP			NAT_TOTAL	20200816	2.00	1	2.00	1	2.00	0	4.00	0	0.00		1.00	0	2.00	0	3.00	2.00	0	2.00	0.00	0.00	2.00	1	2.00	1.00	0.00	0.00	3.00	1	0.00			342813	28617	62.50	62.50	67.38	67.38	61.94	61.94	58.01	58.01	87.50	87.50
Spain	ESP			NAT_TOTAL	20200817	2.00	1	2.00	1	2.00	0	4.00	0	0.00		1.00	0	2.00	0	3.00	2.00	0	2.00	0.00	0.00	2.00	1	2.00	1.00	0.00	0.00	3.00	1	0.00			359082	28646	62.50	62.50	67.38	67.38	61.94	61.94	58.01	58.01	87.50	87.50
Spain	ESP			NAT_TOTAL	20200818	2.00	1	2.00	1	2.00	0	4.00	0	0.00		1.00	0	2.00	0	3.00	2.00	0	2.00	0.00	0.00	2.00	1	2.00	1.00	0.00	0.00	3.00	1	0.00			364196	28670	62.50	62.50	67.38	67.38	61.94	61.94	58.01	58.01	87.50	87.50
Spain	ESP			NAT_TOTAL	20200819	2.00	1	2.00	1	2.00	0	4.00	0	0.00		1.00	0	2.00	0	3.00	2.00	0	2.00	0.00	0.00	2.00	1	2.00	1.00	0.00	0.00	3.00	1	0.00			370867	28797	62.50	62.50	67.38	67.38	61.94	61.94	58.01	58.01	87.50	87.50
Spain	ESP			NAT_TOTAL	20200820	2.00	1	2.00	1	2.00	0	4.00	0	0.00		1.00	0	2.00	0	3.00	2.00	0	2.00	0.00	0.00	2.00	1	2.00	1.00	0.00	0.00	3.00	1	0.00			377906	28813	62.50	62.50	67.38	67.38	61.94	61.94	58.01	58.01	87.50	87.50
Spain	ESP			NAT_TOTAL	20200821	2.00	1	2.00	1	2.00	0	4.00	0	0.00		1.00	0	2.00	0	3.00	2.00	0	2.00	0.00	0.00	2.00	1	2.00	1.00	0.00	0.00	3.00	1	0.00			386054	28838	62.50	62.50	67.38	67.38	61.94	61.94	58.01	58.01	87.50	87.50
Spain	ESP			NAT_TOTAL	20200822	2.00	1	2.00	1	2.00	0	4.00	0	0.00		1.00	0	2.00	0	3.00	2.00	0	2.00	0.00	0.00	2.00	1	2.00	1.00	0.00	0.00	3.00	1	0.00			386054	28838	62.50	62.50	67.38	67.38	61.94	61.94	58.01	58.01	87.50	87.50
Spain	ESP			NAT_TOTAL	20200823	2.00	1	2.00	1	2.00	0	4.00	0	0.00		1.00	0	2.00	0	3.00	2.00	0	2.00	0.00	0.00	2.00	1	2.00	1.00	0.00	0.00	3.00	1	0.00			386054	28838	62.50	62.50	67.38	67.38	61.94	61.94	58.01	58.01	87.50	87.50
Spain	ESP			NAT_TOTAL	20200824	2.00	1	2.00	1	2.00	0	4.00	0	0.00		1.00	0	2.00	0	3.00	2.00	0	2.00	0.00	0.00	2.00	1	2.00	1.00	0.00	0.00	3.00	1	0.00			405436	28872	62.50	62.50	67.38	67.38	61.94	61.94	58.01	58.01	87.50	87.50
Spain	ESP			NAT_TOTAL	20200825	2.00	1	2.00	1	2.00	0	4.00	0	0.00		1.00	0	2.00	0	3.00	2.00	0	2.00	0.00	0.00	2.00	1	2.00	1.00	0.00	0.00	3.00	1	0.00			412553	28924	62.50	62.50	67.38	67.38	61.94	61.94	58.01	58.01	87.50	87.50
Spain	ESP			NAT_TOTAL	20200826	2.00	1	2.00	1	2.00	0	4.00	0	0.00		1.00	0	2.00	0	3.00	2.00	0	2.00	0.00	0.00	2.00	1	2.00	1.00	0.00	0.00	3.00	1	0.00			419849	28971	62.50	62.50	67.38	67.38	61.94	61.94	58.01	58.01	87.50	87.50
Spain	ESP			NAT_TOTAL	20200827	2.00	1	2.00	1	2.00	0	4.00	0	0.00		1.00	0	2.00	0	3.00	2.00	0	2.00	0.00	0.00	2.00	1	2.00	1.00	0.00	0.00	3.00	1	0.00			429507	28996	62.50	62.50	67.38	67.38	61.94	61.94	58.01	58.01	87.50	87.50
Spain	ESP			NAT_TOTAL	20200828	2.00	1	2.00	1	2.00	0	4.00	0	0.00		1.00	0	2.00	0	3.00	2.00	0	2.00	0.00	0.00	2.00	1	2.00	1.00	0.00	0.00	3.00	1	0.00			439286	29011	62.50	62.50	67.38	67.38	61.94	61.94	58.01	58.01	87.50	87.50
Spain	ESP			NAT_TOTAL	20200829	2.00	1	2.00	1	2.00	0	4.00	0	0.00		1.00	0	2.00	0	3.00	2.00	0	2.00	0.00	0.00	2.00	1	2.00	1.00	0.00	0.00	3.00	1	0.00			439286	29011	62.50	62.50	67.38	67.38	61.94	61.94	58.01	58.01	87.50	87.50
Spain	ESP			NAT_TOTAL	20200830	2.00	1	2.00	1	2.00	0	4.00	0	0.00		1.00	0	2.00	0	3.00	2.00	0	2.00	0.00	0.00	2.00	1	2.00	1.00	0.00	0.00	3.00	1	0.00			439286	29011	62.50	62.50	67.38	67.38	61.94	61.94	58.01	58.01	87.50	87.50
Spain	ESP			NAT_TOTAL	20200831	2.00	1	2.00	1	2.00	0	4.00	0	0.00		1.00	0	2.00	0	3.00	2.00	0	2.00	0.00	0.00	2.00	1	2.00	1.00	0.00	0.00	3.00	1	0.00			462858	29094	62.50	62.50	67.38	67.38	61.94	61.94	58.01	58.01	87.50	87.50
Spain	ESP			NAT_TOTAL	20200901	2.00	1	2.00	1	2.00	0	4.00	0	0.00		1.00	0	2.00	0	3.00	2.00	0	2.00	0.00	0.00	2.00	1	2.00	1.00	0.00	0.00	3.00	1	0.00			470973	29152	62.50	62.50	67.38	67.38	61.94	61.94	58.01	58.01	87.50	87.50
Spain	ESP			NAT_TOTAL	20200902	2.00	1	2.00	1	2.00	0	4.00	0	0.00		1.00	0	2.00	0	3.00	2.00	0	2.00	0.00	0.00	2.00	1	2.00	1.00	0.00	0.00	3.00	1	0.00			479554	29194	62.50	62.50	67.38	67.38	61.94	61.94	58.01	58.01	87.50	87.50
Spain	ESP			NAT_TOTAL	20200903	2.00	1	2.00	1	2.00	0	4.00	0	0.00		1.00	0	2.00	0	3.00	2.00	0	2.00	0.00	0.00	2.00	1	2.00	1.00	0.00	0.00	3.00	1	0.00			488513	29234	62.50	62.50	67.38	67.38	61.94	61.94	58.01	58.01	87.50	87.50
Spain	ESP			NAT_TOTAL	20200904	2.00	1	2.00	1	2.00	0	4.00	0	0.00		1.00	0	2.00	0	3.00	2.00	0	2.00	0.00	0.00	2.00	1	2.00	1.00	0.00	0.00	3.00	1	0.00			498989	29418	62.50	62.50	67.38	67.38	61.94	61.94	58.01	58.01	87.50	87.50
Spain	ESP			NAT_TOTAL	20200905	2.00	1	2.00	1	2.00	0	4.00	0	0.00		1.00	0	2.00	0	3.00	2.00	0	2.00	0.00	0.00	2.00	1	2.00	1.00	0.00	0.00	3.00	1	0.00			498989	29418	62.50	62.50	67.38	67.38	61.94	61.94	58.01	58.01	87.50	87.50
Spain	ESP			NAT_TOTAL	20200906	2.00	1	2.00	1	2.00	0	4.00	0	0.00		1.00	0	2.00	0	3.00	2.00	0	2.00	0.00	0.00	2.00	1	2.00	1.00	0.00	0.00	3.00	1	0.00			498989	29418	62.50	62.50	67.38	67.38	61.94	61.94	58.01	58.01	87.50	87.50
Spain	ESP			NAT_TOTAL	20200907	2.00	0	2.00	1	2.00	0	4.00	0	0.00		1.00	0	2.00	0	3.00	2.00	0	2.00	0.00	0.00	2.00	1	2.00	1.00	0.00	0.00	3.00	1	0.00			525549	29516	60.65	60.65	63.81	63.81	60.83	60.83	56.73	56.73	87.50	87.50
Spain	ESP			NAT_TOTAL	20200908	2.00	0	2.00	1	2.00	0	4.00	0	0.00		1.00	0	2.00	0	3.00	2.00	0	2.00	0.00	0.00	2.00	1	2.00	1.00	0.00	0.00	3.00	1	0.00			534513	29594	60.65	60.65	63.81	63.81	60.83	60.83	56.73	56.73	87.50	87.50
Spain	ESP			NAT_TOTAL	20200909	2.00	0	2.00	1	2.00	0	4.00	0	0.00		1.00	0	2.00	0	3.00	2.00	0	2.00	0.00	0.00	2.00	1	2.00	1.00	0.00	0.00	3.00	1	0.00			543379	29628	60.65	60.65	63.81	63.81	60.83	60.83	56.73	56.73	87.50	87.50
Spain	ESP			NAT_TOTAL	20200910	2.00	0	2.00	1	2.00	0	4.00	0	0.00		1.00	0	2.00	0	3.00	2.00	0	2.00	0.00	0.00	2.00	1	2.00	1.00	0.00	0.00	3.00	1	0.00			554143	29699	60.65	60.65	63.81	63.81	60.83	60.83	56.73	56.73	87.50	87.50
Spain	ESP			NAT_TOTAL	20200911	2.00	0	2.00	1	2.00	0	4.00	0	0.00		1.00	0	2.00	0	3.00	2.00	0	2.00	0.00	0.00	2.00	1	2.00	1.00	0.00	0.00	3.00	1	0.00			566326	29747	60.65	60.65	63.81	63.81	60.83	60.83	56.73	56.73	87.50	87.50
Spain	ESP			NAT_TOTAL	20200912	2.00	0	2.00	1	2.00	0	4.00	0	0.00		1.00	0	2.00	0	3.00	2.00	0	2.00	0.00	0.00	2.00	1	2.00	1.00	0.00	0.00	3.00	1	0.00			566326	29747	60.65	60.65	63.81	63.81	60.83	60.83	56.73	56.73	87.50	87.50
Spain	ESP			NAT_TOTAL	20200913	2.00	0	2.00	1	2.00	0	4.00	0	0.00		1.00	0	2.00	0	3.00	2.00	0	2.00	0.00	0.00	2.00	1	2.00	1.00	0.00	0.00	3.00	1	0.00			566326	29747	60.65	60.65	63.81	63.81	60.83	60.83	56.73	56.73	87.50	87.50
Spain	ESP			NAT_TOTAL	20200914	2.00	0	2.00	1	2.00	0	4.00	0	0.00		1.00	0	2.00	0	3.00	2.00	0	2.00	0.00	0.00	2.00	1	2.00	1.00	0.00	0.00	3.00	1	0.00			593730	29848	60.65	60.65	63.81	63.81	60.83	60.83	56.73	56.73	87.50	87.50
Spain	ESP			NAT_TOTAL	20200915	2.00	0	2.00	1	2.00	0	4.00	0	0.00		1.00	0	2.00	0	3.00	2.00	0	2.00	0.00	0.00	2.00	1	2.00	1.00	0.00	0.00	3.00	1	0.00			603167	30004	60.65	60.65	63.81	63.81	60.83	60.83	56.73	56.73	87.50	87.50
Spain	ESP			NAT_TOTAL	20200916	2.00	0	2.00	1	2.00	0	4.00	0	0.00		1.00	0	2.00	0	3.00	2.00	0	2.00	0.00	0.00	2.00	1	2.00	1.00	0.00	0.00	3.00	1	0.00			614360	30243	60.65	60.65	63.81	63.81	60.83	60.83	56.73	56.73	87.50	87.50
Spain	ESP			NAT_TOTAL	20200917	2.00	0	2.00	1	2.00	0	4.00	0	0.00		1.00	0	2.00	0	3.00	2.00	0	2.00	0.00	0.00	2.00	1	2.00	1.00	0.00	0.00	3.00	1	0.00			625651	30405	60.65	60.65	63.81	63.81	60.83	60.83	56.73	56.73	87.50	87.50
Spain	ESP			NAT_TOTAL	20200918	2.00	0	2.00	1	2.00	0	4.00	0	0.00		1.00	0	2.00	0	3.00	2.00	0	2.00	0.00	0.00	2.00	1	2.00	1.00	0.00	0.00	3.00	1	0.00			640040	30495	60.65	60.65	63.81	63.81	60.83	60.83	56.73	56.73	87.50	87.50
Spain	ESP			NAT_TOTAL	20200919	2.00	0	2.00	1	2.00	0	4.00	0	0.00		1.00	0	2.00	0	3.00	2.00	0	2.00	0.00	0.00	2.00	1	2.00	1.00	0.00	0.00	3.00	1	0.00			640040	30495	60.65	60.65	63.81	63.81	60.83	60.83	56.73	56.73	87.50	87.50
Spain	ESP			NAT_TOTAL	20200920	2.00	0	2.00	1	2.00	0	4.00	0	0.00		1.00	0	2.00	0	3.00	2.00	0	2.00	0.00	0.00	2.00	1	2.00	1.00	0.00	0.00	3.00	1	0.00			640040	30495	60.65	60.65	63.81	63.81	60.83	60.83	56.73	56.73	87.50	87.50
Spain	ESP			NAT_TOTAL	20200921	2.00	0	2.00	1	2.00	0	4.00	0	0.00		1.00	0	2.00	0	3.00	2.00	0	2.00	0.00	0.00	2.00	1	2.00	1.00	0.00	0.00	3.00	1	0.00			671468	30663	60.65	60.65	63.81	63.81	60.83	60.83	56.73	56.73	87.50	87.50
Spain	ESP			NAT_TOTAL	20200922	2.00	0	2.00	1	2.00	0	4.00	0	0.00		1.00	0	2.00	0	3.00	2.00	0	2.00	0.00	0.00	2.00	1	2.00	1.00	0.00	0.00	3.00	1	0.00			682267	30904	60.65	60.65	63.81	63.81	60.83	60.83	56.73	56.73	87.50	87.50
Spain	ESP			NAT_TOTAL	20200923	2.00	0	2.00	1	2.00	0	4.00	0	0.00		1.00	0	2.00	0	3.00	2.00	0	2.00	0.00	0.00	2.00	1	2.00	1.00	0.00	0.00	3.00	1	0.00			693556	31034	60.65	60.65	63.81	63.81	60.83	60.83	56.73	56.73	87.50	87.50
Spain	ESP			NAT_TOTAL	20200924	2.00	0	2.00	1	2.00	0	4.00	0	0.00		1.00	0	2.00	0	3.00	2.00	0	2.00	0.00	0.00	2.00	1	2.00	1.00	0.00	0.00	3.00	1	0.00			704209	31118	60.65	60.65	63.81	63.81	60.83	60.83	56.73	56.73	87.50	87.50
Spain	ESP			NAT_TOTAL	20200925	2.00	0	2.00	1	2.00	0	4.00	0	0.00		1.00	0	2.00	0	3.00	2.00	0	2.00	0.00	0.00	2.00	1	2.00	1.00	0.00	0.00	3.00	1	0.00			716481	31232	60.65	60.65	63.81	63.81	60.83	60.83	56.73	56.73	87.50	87.50
Spain	ESP			NAT_TOTAL	20200926	2.00	0	2.00	1	2.00	0	4.00	0	0.00		1.00	0	2.00	0	3.00	2.00	0	2.00	0.00	0.00	2.00	1	2.00	1.00	0.00	0.00	3.00	1	0.00			716481	31232	60.65	60.65	63.81	63.81	60.83	60.83	56.73	56.73	87.50	87.50
Spain	ESP			NAT_TOTAL	20200927	2.00	0	2.00	1	2.00	0	4.00	0	0.00		1.00	0	2.00	0	3.00	2.00	0	2.00	0.00	0.00	2.00	1	2.00	1.00	0.00	0.00	3.00	1	0.00			716481	31232	60.65	60.65	63.81	63.81	60.83	60.83	56.73	56.73	87.50	87.50
Spain	ESP			NAT_TOTAL	20200928	2.00	0	2.00	1	2.00	0	4.00	0	0.00		1.00	0	2.00	0	3.00	2.00	0	2.00	0.00	0.00	2.00	1	2.00	1.00	0.00	0.00	3.00	1	0.00			748266	31411	60.65	60.65	63.81	63.81	60.83	60.83	56.73	56.73	87.50	87.50
Spain	ESP			NAT_TOTAL	20200929	2.00	0	2.00	1	2.00	0	4.00	0	0.00		1.00	0	2.00	0	3.00	2.00	0	2.00	0.00	0.00	2.00	1	2.00	1.00	0.00	0.00	3.00	1	0.00			748266	31411	60.65	60.65	63.81	63.81	60.83	60.83	56.73	56.73	87.50	87.50
Spain	ESP			NAT_TOTAL	20200930	2.00	0	2.00	1	2.00	0	4.00	0	0.00		1.00	0	2.00	0	3.00	2.00	0	2.00	0.00	0.00	2.00	1	2.00	1.00	0.00	0.00	3.00	1	0.00			769188	31791	60.65	60.65	63.81	63.81	60.83	60.83	56.73	56.73	87.50	87.50
Spain	ESP			NAT_TOTAL	20201001	2.00	0	2.00	1	2.00	0	4.00	0	0.00		1.00	0	2.00	0	3.00	2.00	0	2.00	0.00	0.00	2.00	1	2.00	1.00	0.00	0.00	3.00	1	0.00			778607	31973	60.65	60.65	63.81	63.81	60.83	60.83	56.73	56.73	87.50	87.50
Spain	ESP			NAT_TOTAL	20201002	2.00	0	2.00	1	2.00	0	4.00	0	0.00		1.00	0	2.00	0	3.00	2.00	0	2.00	0.00	0.00	2.00	1	2.00	1.00	0.00	0.00	3.00	1	0.00			789932	32086	60.65	60.65	63.81	63.81	60.83	60.83	56.73	56.73	87.50	87.50
Spain	ESP			NAT_TOTAL	20201003	2.00	0	2.00	1	2.00	0	4.00	0	0.00		1.00	0	2.00	0	3.00	2.00	0	2.00	0.00	0.00	2.00	1	2.00	1.00	0.00	0.00	3.00	1	0.00			789932	32086	60.65	60.65	63.81	63.81	60.83	60.83	56.73	56.73	87.50	87.50
Spain	ESP			NAT_TOTAL	20201004	2.00	0	2.00	1	2.00	0	4.00	0	0.00		1.00	0	2.00	0	3.00	2.00	0	2.00	0.00	0.00	2.00	1	2.00	1.00	0.00	0.00	3.00	1	0.00			789932	32086	60.65	60.65	63.81	63.81	60.83	60.83	56.73	56.73	87.50	87.50
Spain	ESP			NAT_TOTAL	20201005	2.00	0	2.00	1	2.00	0	4.00	0	0.00		1.00	0	2.00	0	3.00	2.00	0	2.00	0.00	0.00	2.00	1	2.00	1.00	0.00	0.00	3.00	1	0.00			813412	32225	60.65	60.65	63.81	63.81	60.83	60.83	56.73	56.73	87.50	87.50
Spain	ESP			NAT_TOTAL	20201006	2.00	0	2.00	1	2.00	0	4.00	0	0.00		1.00	0	2.00	0	3.00	2.00	0	2.00	0.00	0.00	2.00	1	2.00	1.00	0.00	0.00	3.00	1	0.00			825410	32486	60.65	60.65	63.81	63.81	60.83	60.83	56.73	56.73	87.50	87.50
Spain	ESP			NAT_TOTAL	20201007	3.00	0	2.00	1	2.00	0	4.00	0	0.00		1.00	0	2.00	0	3.00	2.00	0	2.00	0.00	0.00	2.00	1	2.00	1.00	0.00	0.00	3.00	1	0.00			835901	32562	64.35	64.35	67.38	67.38	63.06	63.06	59.29	59.29	87.50	87.50
Spain	ESP			NAT_TOTAL	20201008	3.00	0	2.00	1	2.00	0	4.00	0	0.00		1.00	0	2.00	0	3.00	2.00	0	2.00	0.00	0.00	2.00	1	2.00	1.00	0.00	0.00	3.00	1	0.00			848324	32688	64.35	64.35	67.38	67.38	63.06	63.06	59.29	59.29	87.50	87.50
Spain	ESP			NAT_TOTAL	20201009	3.00	0	2.00	1	2.00	0	4.00	0	0.00		1.00	0	2.00	0	3.00	2.00	0	2.00	0.00	0.00	2.00	1	2.00	1.00	0.00	0.00	3.00	1	0.00			861112	32929	64.35	64.35	67.38	67.38	63.06	63.06	59.29	59.29	87.50	87.50
Spain	ESP			NAT_TOTAL	20201010	3.00	0	2.00	1	2.00	0	4.00	0	0.00		1.00	0	2.00	0	3.00	2.00	0	2.00	0.00	0.00	2.00	1	2.00	1.00	0.00	0.00	3.00	1	0.00			861112	32929	64.35	64.35	67.38	67.38	63.06	63.06	59.29	59.29	87.50	87.50
Spain	ESP			NAT_TOTAL	20201011	3.00	0	2.00	1	2.00	0	4.00	0	0.00		1.00	0	2.00	0	3.00	2.00	0	2.00	0.00	0.00	2.00	1	2.00	1.00	0.00	0.00	3.00	1	0.00			861112	32929	64.35	64.35	67.38	67.38	63.06	63.06	59.29	59.29	87.50	87.50
Spain	ESP			NAT_TOTAL	20201012	3.00	0	2.00	1	2.00	0	4.00	0	0.00		1.00	0	2.00	0	3.00	2.00	0	2.00	0.00	0.00	2.00	1	2.00	1.00	0.00	0.00	3.00	1	0.00			888968	33124	64.35	64.35	67.38	67.38	63.06	63.06	59.29	59.29	87.50	87.50
Spain	ESP			NAT_TOTAL	20201013	3.00	0	2.00	1	2.00	0	4.00	0	0.00		1.00	0	2.00	0	3.00	2.00	0	2.00	0.00	0.00	2.00	1	2.00	1.00	0.00	0.00	4.00	1	0.00			896086	33204	64.35	64.35	67.38	67.38	64.72	64.72	61.22	61.22	87.50	87.50
Spain	ESP			NAT_TOTAL	20201014	3.00	0	2.00	1	2.00	0	4.00	0	0.00		1.00	0	2.00	0	3.00	2.00	0	2.00	0.00	0.00	2.00	1	2.00	1.00	0.00	0.00	4.00	1	0.00			908056	33413	64.35	64.35	67.38	67.38	64.72	64.72	61.22	61.22	87.50	87.50
Spain	ESP			NAT_TOTAL	20201015	3.00	0	2.00	1	2.00	0	4.00	0	0.00		1.00	0	2.00	0	3.00	2.00	0	2.00	0.00	0.00	2.00	1	2.00	1.00	0.00	0.00	4.00	1	0.00			921374	33553	64.35	64.35	67.38	67.38	64.72	64.72	61.22	61.22	87.50	87.50
Spain	ESP			NAT_TOTAL	20201016	3.00	0	2.00	1	2.00	0	4.00	0	0.00		1.00	0	2.00	0	3.00	2.00	0	2.00	0.00	0.00	2.00	1	2.00	1.00	0.00	0.00	4.00	1	0.00			936560	33775	64.35	64.35	67.38	67.38	64.72	64.72	61.22	61.22	87.50	87.50
Spain	ESP			NAT_TOTAL	20201017	3.00	0	2.00	1	2.00	0	4.00	0	0.00		1.00	0	2.00	0	3.00	2.00	0	2.00	0.00	0.00	2.00	1	2.00	1.00	0.00	0.00	4.00	1	0.00			936560	33775	64.35	64.35	67.38	67.38	64.72	64.72	61.22	61.22	87.50	87.50
Spain	ESP			NAT_TOTAL	20201018	3.00	0	2.00	1	2.00	0	4.00	0	0.00		1.00	0	2.00	0	3.00	2.00	0	2.00	0.00	0.00	2.00	1	2.00	1.00	0.00	0.00	4.00	1	0.00			936560	33775	64.35	64.35	67.38	67.38	64.72	64.72	61.22	61.22	87.50	87.50
Spain	ESP			NAT_TOTAL	20201019	3.00	0	2.00	1	2.00	0	4.00	0	0.00		1.00	0	2.00	0	3.00	2.00	0	2.00	0.00	0.00	2.00	1	2.00	1.00	0.00	0.00	4.00	1	0.00			974449	33992	64.35	64.35	67.38	67.38	64.72	64.72	61.22	61.22	87.50	87.50
Spain	ESP			NAT_TOTAL	20201020	3.00	0	2.00	1	2.00	0	4.00	0	0.00		1.00	0	2.00	0	3.00	2.00	0	2.00	0.00	0.00	2.00	1	2.00	1.00	0.00	0.00	4.00	1	0.00			988322	34210	64.35	64.35	67.38	67.38	64.72	64.72	61.22	61.22	87.50	87.50
Spain	ESP			NAT_TOTAL	20201021	3.00	0	2.00	1	2.00	0	4.00	0	0.00		1.00	0	2.00	0	3.00	2.00	0	2.00	0.00	0.00	2.00	1	2.00	1.00	0.00	0.00	4.00	1	0.00			1005295	34366	64.35	64.35	67.38	67.38	64.72	64.72	61.22	61.22	87.50	87.50
Spain	ESP			NAT_TOTAL	20201022	1.00	1	2.00	1	2.00	0	4.00	0	0.00		1.00	0	2.00	0	3.00	2.00	0	2.00	0.00	0.00	2.00	1	2.00	1.00	0.00	0.00	4.00	1	0.00			1026281	34521	58.80	58.80	63.81	63.81	61.39	61.39	57.37	57.37	87.50	87.50
Spain	ESP			NAT_TOTAL	20201023	1.00	1	2.00	1	2.00	0	4.00	0	0.00		1.00	0	2.00	0	3.00	2.00	0	2.00	0.00	0.00	2.00	1	2.00	1.00	0.00	0.00	4.00	1	0.00			1046132	34752	58.80	58.80	63.81	63.81	61.39	61.39	57.37	57.37	87.50	87.50
Spain	ESP			NAT_TOTAL	20201024	1.00	1	2.00	1	2.00	0	4.00	0	0.00		1.00	0	2.00	0	3.00	2.00	0	2.00	0.00	0.00	2.00	1	2.00	1.00	0.00	0.00	4.00	1	0.00			1046132	34752	58.80	58.80	63.81	63.81	61.39	61.39	57.37	57.37	87.50	87.50
Spain	ESP			NAT_TOTAL	20201025	1.00	1	2.00	1	2.00	1	4.00	1	0.00		2.00	1	2.00	1	3.00	2.00	0	2.00	0.00	0.00	2.00	1	2.00	1.00	0.00	0.00	4.00	1	0.00			1046132	34752	71.30	71.30	71.43	71.43	68.89	68.89	66.03	66.03	87.50	87.50
Spain	ESP			NAT_TOTAL	20201026	1.00	1	2.00	1	2.00	1	4.00	1	0.00		2.00	1	2.00	1	3.00	2.00	0	2.00	0.00	0.00	2.00	1	2.00	1.00	0.00	0.00	4.00	1	0.00			1098320	35031	71.30	71.30	71.43	71.43	68.89	68.89	66.03	66.03	87.50	87.50
Spain	ESP			NAT_TOTAL	20201027	1.00	1	2.00	1	2.00	1	4.00	1	0.00		2.00	1	2.00	1	3.00	2.00	0	2.00	0.00	0.00	2.00	1	2.00	1.00	0.00	0.00	4.00	1	0.00			1116738	35298	71.30	71.30	71.43	71.43	68.89	68.89	66.03	66.03	87.50	87.50
Spain	ESP			NAT_TOTAL	20201028	1.00	1	2.00	1	2.00	1	4.00	1	0.00		2.00	1	2.00	1	3.00	2.00	0	2.00	0.00	0.00	2.00	1	2.00	1.00	0.00	0.00	4.00	1	0.00			1136503	35466	71.30	71.30	71.43	71.43	68.89	68.89	66.03	66.03	87.50	87.50
Spain	ESP			NAT_TOTAL	20201029	1.00	1	2.00	1	2.00	1	4.00	1	0.00		2.00	1	2.00	1	3.00	2.00	0	2.00	0.00	0.00	2.00	1	2.00	1.00	0.00	0.00	4.00	1	0.00			1160083	35639	71.30	71.30	71.43	71.43	68.89	68.89	66.03	66.03	87.50	87.50
Spain	ESP			NAT_TOTAL	20201030	1.00	1	2.00	1	2.00	1	4.00	1	0.00		2.00	1	2.00	1	3.00	2.00	0	2.00	0.00	0.00	2.00	1	2.00	1.00	0.00	0.00	4.00	1	0.00			1185678	35878	71.30	71.30	71.43	71.43	68.89	68.89	66.03	66.03	87.50	87.50
Spain	ESP			NAT_TOTAL	20201031	1.00	1	2.00	1	2.00	1	4.00	1	0.00		2.00	1	2.00	1	3.00	2.00	0	2.00	0.00	0.00	2.00	1	2.00	1.00	0.00	0.00	4.00	1	0.00			1185678	35878	71.30	71.30	71.43	71.43	68.89	68.89	66.03	66.03	87.50	87.50
Spain	ESP			NAT_TOTAL	20201101	1.00	1	2.00	1	2.00	1	4.00	1	0.00		2.00	1	2.00	1	3.00	2.00	0	2.00	0.00	0.00	2.00	1	2.00	1.00	0.00	0.00	4.00	1	0.00			1185678	35878	71.30	71.30	71.43	71.43	68.89	68.89	66.03	66.03	87.50	87.50
Spain	ESP			NAT_TOTAL	20201102	1.00	1	2.00	1	2.00	1	4.00	1	0.00		2.00	1	2.00	1	3.00	2.00	0	2.00	0.00	0.00	2.00	1	2.00	1.00	0.00	0.00	4.00	1	0.00			1240697	36257	71.30	71.30	71.43	71.43	68.89	68.89	66.03	66.03	87.50	87.50
Spain	ESP			NAT_TOTAL	20201103	1.00	1	2.00	1	2.00	1	4.00	1	0.00		2.00	1	2.00	1	3.00	2.00	0	2.00	30924469.55	0.00	2.00	1	2.00	1.00	0.00	0.00	4.00	1	0.00			1259366	36495	71.30	71.30	71.43	71.43	68.89	68.89	66.03	66.03	87.50	87.50
Spain	ESP			NAT_TOTAL	20201104	1.00	1	2.00	1	2.00	1	4.00	1	0.00		2.00	1	2.00	1	3.00	2.00	0	2.00	0.00	0.00	2.00	1	2.00	1.00	0.00	0.00	4.00	1	0.00			1284408	38118	71.30	71.30	71.43	71.43	68.89	68.89	66.03	66.03	87.50	87.50
Spain	ESP			NAT_TOTAL	20201105	1.00	1	2.00	1	2.00	1	4.00	1	0.00		2.00	1	2.00	1	3.00	2.00	0	2.00	0.00	0.00	2.00	1	2.00	1.00	0.00	0.00	4.00	1	0.00			1306316	38486	71.30	71.30	71.43	71.43	68.89	68.89	66.03	66.03	87.50	87.50
Spain	ESP			NAT_TOTAL	20201106	1.00	1	2.00	1	2.00	1	4.00	1	0.00		2.00	1	2.00	1	3.00	2.00	0	2.00	0.00	0.00	2.00	1	2.00	1.00	0.00	0.00	4.00	1	0.00			1328832	38833	71.30	71.30	71.43	71.43	68.89	68.89	66.03	66.03	87.50	87.50
Spain	ESP			NAT_TOTAL	20201107	1.00	1	2.00	1	2.00	1	4.00	1	0.00		2.00	1	2.00	1	3.00	2.00	0	2.00	0.00	0.00	2.00	1	2.00	1.00	0.00	0.00	4.00	1	0.00			1328832	38833	71.30	71.30	71.43	71.43	68.89	68.89	66.03	66.03	87.50	87.50
Spain	ESP			NAT_TOTAL	20201108	1.00	1	2.00	1	2.00	1	4.00	1	0.00		2.00	1	2.00	1	3.00	2.00	0	2.00	0.00	0.00	2.00	1	2.00	1.00	0.00	0.00	4.00	1	0.00			1328832	38833	71.30	71.30	71.43	71.43	68.89	68.89	66.03	66.03	87.50	87.50
Spain	ESP			NAT_TOTAL	20201109	1.00	1	2.00	1	2.00	1	4.00	1	0.00		2.00	1	2.00	1	3.00	2.00	0	2.00	0.00	0.00	2.00	1	2.00	1.00	0.00	0.00	4.00	1	0.00			1381218	39345	71.30	71.30	71.43	71.43	68.89	68.89	66.03	66.03	87.50	87.50
Spain	ESP			NAT_TOTAL	20201110	1.00	1	2.00	1	2.00	1	4.00	1	0.00		2.00	1	2.00	1	3.00	2.00	0	2.00	0.00	0.00	2.00	1	2.00	1.00	0.00	0.00	4.00	1	0.00			1381218	39345	71.30	71.30	71.43	71.43	68.89	68.89	66.03	66.03	87.50	87.50
Spain	ESP			NAT_TOTAL	20201111	1.00	1	2.00	1	2.00	1	4.00	1	0.00		2.00	1	2.00	1	3.00	2.00	0	2.00	0.00	0.00	2.00	1	2.00	1.00	0.00	0.00	4.00	1	0.00			1417709	40105	71.30	71.30	71.43	71.43	68.89	68.89	66.03	66.03	87.50	87.50
Spain	ESP			NAT_TOTAL	20201112	1.00	1	2.00	1	2.00	1	4.00	1	0.00		2.00	1	2.00	1	3.00	2.00	0	2.00	0.00	0.00	2.00	1	2.00	1.00	0.00	0.00	4.00	1	0.00			1437220	40461	71.30	71.30	71.43	71.43	68.89	68.89	66.03	66.03	87.50	87.50
Spain	ESP			NAT_TOTAL	20201113	1.00	1	2.00	1	2.00	1	4.00	1	0.00		2.00	1	2.00	1	3.00	2.00	0	2.00	0.00	0.00	2.00	1	2.00	1.00	0.00	0.00	4.00	1	0.00			1458591	40769	71.30	71.30	71.43	71.43	68.89	68.89	66.03	66.03	87.50	87.50
Spain	ESP			NAT_TOTAL	20201114	1.00	1	2.00	1	2.00	1	4.00	1	0.00		2.00	1	2.00	1	3.00	2.00	0	2.00	0.00	0.00	2.00	1	2.00	1.00	0.00	0.00	4.00	1	0.00			1458591	40769	71.30	71.30	71.43	71.43	68.89	68.89	66.03	66.03	87.50	87.50
Spain	ESP			NAT_TOTAL	20201115	1.00	1	2.00	1	2.00	1	4.00	1	0.00		2.00	1	2.00	1	3.00	2.00	0	2.00	0.00	0.00	2.00	1	2.00	1.00	0.00	0.00	4.00	1	0.00			1458591	40769	71.30	71.30	71.43	71.43	68.89	68.89	66.03	66.03	87.50	87.50
Spain	ESP			NAT_TOTAL	20201116	1.00	1	2.00	1	2.00	1	4.00	1	0.00		2.00	1	2.00	1	3.00	2.00	0	2.00	0.00	0.00	2.00	1	2.00	1.00	0.00	0.00	4.00	1	0.00			1496864	41253	71.30	71.30	71.43	71.43	68.89	68.89	66.03	66.03	87.50	87.50
Spain	ESP			NAT_TOTAL	20201117	1.00	1	2.00	1	2.00	1	4.00	1	0.00		2.00	1	2.00	1	3.00	2.00	0	2.00	0.00	0.00	2.00	1	2.00	1.00	0.00	0.00	4.00	1	0.00			1510023	41688	71.30	71.30	71.43	71.43	68.89	68.89	66.03	66.03	87.50	87.50
Spain	ESP			NAT_TOTAL	20201118	1.00	1	2.00	1	2.00	1	4.00	1	0.00		2.00	1	2.00	1	3.00	2.00	0	2.00	0.00	0.00	2.00	1	2.00	1.00	0.00	0.00	4.00	1	0.00			1525341	42039	71.30	71.30	71.43	71.43	68.89	68.89	66.03	66.03	87.50	87.50
Spain	ESP			NAT_TOTAL	20201119	1.00	1	2.00	1	2.00	1	4.00	1	0.00		2.00	1	2.00	1	3.00	2.00	0	2.00	0.00	0.00	2.00	1	2.00	1.00	0.00	0.00	4.00	1	0.00			1541574	42291	71.30	71.30	71.43	71.43	68.89	68.89	66.03	66.03	87.50	87.50
Spain	ESP			NAT_TOTAL	20201120	1.00	1	2.00	1	2.00	1	4.00	1	0.00		2.00	1	2.00	1	3.00	2.00	0	2.00	0.00	0.00	2.00	1	2.00	1.00	0.00	0.00	4.00	1	0.00			1556730	42619	71.30	71.30	71.43	71.43	68.89	68.89	66.03	66.03	87.50	87.50
Spain	ESP			NAT_TOTAL	20201121	1.00	1	2.00	1	2.00	1	4.00	1	0.00		2.00	1	2.00	1	3.00	2.00	0	2.00	0.00	0.00	2.00	1	2.00	1.00	0.00	0.00	4.00	1	0.00			1556730	42619	71.30	71.30	71.43	71.43	68.89	68.89	66.03	66.03	87.50	87.50
Spain	ESP			NAT_TOTAL	20201122	1.00	1	2.00	1	2.00	1	4.00	1	0.00		2.00	1	2.00	1	3.00	2.00	0	2.00	0.00	0.00	2.00	1	2.00	1.00	0.00	0.00	4.00	1	0.00			1556730	42619	71.30	71.30	71.43	71.43	68.89	68.89	66.03	66.03	87.50	87.50
Spain	ESP			NAT_TOTAL	20201123	1.00	1	2.00	1	2.00	1	4.00	1	0.00		2.00	1	2.00	1	3.00	2.00	0	2.00	0.00	0.00	2.00	1	2.00	1.00	0.00	0.00	4.00	1	0.00			1582616	43131	71.30	71.30	71.43	71.43	68.89	68.89	66.03	66.03	87.50	87.50
Spain	ESP			NAT_TOTAL	20201124	1.00	1	2.00	1	2.00	1	4.00	1	0.00		2.00	1	2.00	1	3.00	2.00	0	2.00	0.00	0.00	2.00	1	2.00	1.00	0.00	0.00	4.00	1	0.00			1594844	43668	71.30	71.30	71.43	71.43	68.89	68.89	66.03	66.03	87.50	87.50
Spain	ESP			NAT_TOTAL	20201125	1.00	1	2.00	1	2.00	1	4.00	1	0.00		2.00	1	2.00	1	3.00	2.00	0	2.00	0.00	0.00	2.00	1	2.00	1.00	0.00	0.00	4.00	1	0.00			1605066	44037	71.30	71.30	71.43	71.43	68.89	68.89	66.03	66.03	87.50	87.50
Spain	ESP			NAT_TOTAL	20201126	1.00	1	2.00	1	2.00	1	4.00	1	0.00		2.00	1	2.00	1	3.00	2.00	0	2.00	0.00	0.00	2.00	1	2.00	1.00	0.00	0.00	4.00	1	0.00			1617355	44374	71.30	71.30	71.43	71.43	68.89	68.89	66.03	66.03	87.50	87.50
Spain	ESP			NAT_TOTAL	20201127	1.00	1	2.00	1	2.00	1	4.00	1	0.00		2.00	1	2.00	1	3.00	2.00	0	2.00	0.00	0.00	2.00	1	2.00	1.00	0.00	0.00	4.00	1	0.00			1628208	44668	71.30	71.30	71.43	71.43	68.89	68.89	66.03	66.03	87.50	87.50
Spain	ESP			NAT_TOTAL	20201128	1.00	1	2.00	1	2.00	1	4.00	1	0.00		2.00	1	2.00	1	3.00	2.00	0	2.00	0.00	0.00	2.00	1	2.00	1.00	0.00	0.00	4.00	1	0.00			1628208	44668	71.30	71.30	71.43	71.43	68.89	68.89	66.03	66.03	87.50	87.50
Spain	ESP			NAT_TOTAL	20201129	1.00	1	2.00	1	2.00	1	4.00	1	0.00		2.00	1	2.00	1	3.00	2.00	0	2.00	0.00	0.00	2.00	1	2.00	1.00	0.00	0.00	4.00	1	0.00			1628208	44668	71.30	71.30	71.43	71.43	68.89	68.89	66.03	66.03	87.50	87.50
Spain	ESP			NAT_TOTAL	20201130	1.00	1	2.00	1	2.00	1	4.00	1	0.00		2.00	1	2.00	1	3.00	2.00	0	2.00	0.00	0.00	2.00	1	2.00	1.00	0.00	0.00	4.00	1	0.00			1648187	45069	71.30	71.30	71.43	71.43	68.89	68.89	66.03	66.03	87.50	87.50
Spain	ESP			NAT_TOTAL	20201201	1.00	1	2.00	1	2.00	1	4.00	1	0.00		2.00	1	2.00	1	3.00	2.00	0	2.00	0.00	0.00	2.00	1	2.00	1.00	0.00	0.00	4.00	1	0.00			1656444	45511	71.30	71.30	71.43	71.43	68.89	68.89	66.03	66.03	87.50	87.50
Spain	ESP			NAT_TOTAL	20201202	1.00	1	2.00	1	2.00	1	4.00	1	0.00		2.00	1	2.00	1	3.00	2.00	0	2.00	0.00	0.00	2.00	1	2.00	1.00	0.00	0.00	4.00	1	0.00			1665775	45784	71.30	71.30	71.43	71.43	68.89	68.89	66.03	66.03	87.50	87.50
Spain	ESP			NAT_TOTAL	20201203	1.00	1	2.00	1	2.00	1	4.00	1	0.00		2.00	1	2.00	1	3.00	2.00	0	2.00	0.00	0.00	2.00	1	2.00	1.00	0.00	0.00	4.00	1	0.00			1675902	46038	71.30	71.30	71.43	71.43	68.89	68.89	66.03	66.03	87.50	87.50
Spain	ESP			NAT_TOTAL	20201204	1.00	1	2.00	1	2.00	1	4.00	1	0.00		2.00	1	2.00	1	3.00	2.00	0	2.00	0.00	0.00	2.00	1	2.00	1.00	0.00	0.00	4.00	1	0.00			1684647	46252	71.30	71.30	71.43	71.43	68.89	68.89	66.03	66.03	87.50	87.50
Spain	ESP			NAT_TOTAL	20201205	1.00	1	2.00	1	2.00	1	4.00	1	0.00		2.00	1	2.00	1	3.00	2.00	0	2.00	0.00	0.00	2.00	1	2.00	1.00	0.00	0.00	4.00	1	0.00			1684647	46252	71.30	71.30	71.43	71.43	68.89	68.89	66.03	66.03	87.50	87.50
Spain	ESP			NAT_TOTAL	20201206	1.00	1	2.00	1	2.00	1	4.00	1	0.00		2.00	1	2.00	1	3.00	2.00	0	2.00	0.00	0.00	2.00	1	2.00	1.00	0.00	0.00	4.00	1	0.00			1684647	46252	71.30	71.30	71.43	71.43	68.89	68.89	66.03	66.03	87.50	87.50
Spain	ESP			NAT_TOTAL	20201207	1.00	1	2.00	1	2.00	1	4.00	1	0.00		2.00	1	2.00	1	3.00	2.00	0	2.00	0.00	0.00	2.00	1	2.00	1.00	0.00	0.00	4.00	1	0.00			1702328	46646	71.30	71.30	71.43	71.43	68.89	68.89	66.03	66.03	87.50	87.50
Spain	ESP			NAT_TOTAL	20201208	1.00	1	2.00	1	2.00	1	4.00	1	0.00		2.00	1	2.00	1	3.00	2.00	0	2.00	0.00	0.00	2.00	1	2.00	1.00	0.00	0.00	4.00	1	0.00			1702328	46646	71.30	71.30	71.43	71.43	68.89	68.89	66.03	66.03	87.50	87.50
Spain	ESP			NAT_TOTAL	20201209	1.00	1	2.00	1	2.00	1	4.00	1	0.00		2.00	1	2.00	1	3.00	2.00	0	2.00	0.00	0.00	2.00	1	2.00	1.00	0.00	0.00	4.00	1	0.00			1712101	47019	71.30	71.30	71.43	71.43	68.89	68.89	66.03	66.03	87.50	87.50
Spain	ESP			NAT_TOTAL	20201210	1.00	1	2.00	1	2.00	1	4.00	1	0.00		2.00	1	2.00	1	3.00	2.00	0	2.00	0.00	0.00	2.00	1	2.00	1.00	0.00	0.00	4.00	1	0.00			1720056	47344	71.30	71.30	71.43	71.43	68.89	68.89	66.03	66.03	87.50	87.50
Spain	ESP			NAT_TOTAL	20201211	1.00	1	2.00	1	2.00	1	4.00	1	0.00		2.00	1	2.00	1	3.00	2.00	0	2.00	0.00	0.00	2.00	1	2.00	1.00	0.00	0.00	4.00	1	0.00			1730575	47624	71.30	71.30	71.43	71.43	68.89	68.89	66.03	66.03	87.50	87.50
Spain	ESP			NAT_TOTAL	20201212	1.00	1	2.00	1	2.00	1	4.00	1	0.00		2.00	1	2.00	1	3.00	2.00	0	2.00	0.00	0.00	2.00	1	2.00	1.00	0.00	0.00	4.00	1	0.00			1730575	47624	71.30	71.30	71.43	71.43	68.89	68.89	66.03	66.03	87.50	87.50
Spain	ESP			NAT_TOTAL	20201213	1.00	1	2.00	1	2.00	1	4.00	1	0.00		2.00	1	2.00	1	3.00	2.00	0	2.00	0.00	0.00	2.00	1	2.00	1.00	0.00	0.00	4.00	1	0.00			1730575	47624	71.30	71.30	71.43	71.43	68.89	68.89	66.03	66.03	87.50	87.50
Spain	ESP			NAT_TOTAL	20201214	1.00	1	2.00	1	2.00	1	4.00	1	0.00		2.00	1	2.00	1	3.00	2.00	0	2.00	0.00	0.00	2.00	1	2.00	1.00	0.00	0.00	4.00	1	0.00			1751884	48013	71.30	71.30	71.43	71.43	68.89	68.89	66.03	66.03	87.50	87.50
Spain	ESP			NAT_TOTAL	20201215	1.00	1	2.00	1	2.00	1	4.00	1	0.00		2.00	1	2.00	1	3.00	2.00	0	2.00	0.00	0.00	2.00	1	2.00	1.00	0.00	0.00	4.00	1	0.00			1762212	48401	71.30	71.30	71.43	71.43	68.89	68.89	66.03	66.03	87.50	87.50
Spain	ESP			NAT_TOTAL	20201216	1.00	1	2.00	1	2.00	1	4.00	1	0.00		2.00	1	2.00	1	3.00	2.00	0	2.00	0.00	0.00	2.00	1	2.00	1.00	0.00	0.00	4.00	1	0.00			1773290	48596	71.30	71.30	71.43	71.43	68.89	68.89	66.03	66.03	87.50	87.50
Spain	ESP			NAT_TOTAL	20201217	1.00	1	2.00	1	2.00	1	4.00	1	0.00		2.00	1	2.00	1	3.00	2.00	0	2.00	0.00	0.00	2.00	1	2.00	1.00	0.00	0.00	4.00	1	0.00			1785421	48777	71.30	71.30	71.43	71.43	68.89	68.89	66.03	66.03	87.50	87.50
Spain	ESP			NAT_TOTAL	20201218	1.00	1	2.00	1	2.00	1	4.00	1	0.00		2.00	1	2.00	1	3.00	2.00	0	2.00	0.00	0.00	2.00	1	2.00	1.00	0.00	0.00	4.00	1	0.00			1797236	48926	71.30	71.30	71.43	71.43	68.89	68.89	66.03	66.03	87.50	87.50
Spain	ESP			NAT_TOTAL	20201219	1.00	1	2.00	1	2.00	1	4.00	1	0.00		2.00	1	2.00	1	3.00	2.00	0	2.00	0.00	0.00	2.00	1	2.00	1.00	0.00	0.00	4.00	1	0.00			1797236	48926	71.30	71.30	71.43	71.43	68.89	68.89	66.03	66.03	87.50	87.50
Spain	ESP			NAT_TOTAL	20201220	1.00	1	2.00	1	2.00	1	4.00	1	0.00		2.00	1	2.00	1	3.00	2.00	0	2.00	0.00	0.00	2.00	1	2.00	1.00	0.00	0.00	4.00	1	0.00			1797236	48926	71.30	71.30	71.43	71.43	68.89	68.89	66.03	66.03	87.50	87.50
Spain	ESP			NAT_TOTAL	20201221	1.00	1	2.00	1	2.00	1	4.00	1	0.00		2.00	1	2.00	1	3.00	2.00	0	2.00	0.00	0.00	2.00	1	2.00	1.00	0.00	0.00	4.00	1	0.00			1819249	49260	71.30	71.30	71.43	71.43	68.89	68.89	66.03	66.03	87.50	87.50
Spain	ESP			NAT_TOTAL	20201222	1.00	1	2.00	1	2.00	1	4.00	1	0.00		2.00	1	2.00	1	3.00	2.00	0	2.00	0.00	0.00	2.00	1	2.00	1.00	0.00	0.00	4.00	1	0.00			1829903	49520	71.30	71.30	71.43	71.43	68.89	68.89	66.03	66.03	87.50	87.50
Spain	ESP			NAT_TOTAL	20201223	3.00	1	2.00	1	2.00	1	4.00	1	0.00		2.00	1	2.00	1	3.00	2.00	0	2.00	0.00	0.00	2.00	1	2.00	1.00	0.00	0.00	4.00	1	0.00			1842289	49698	78.70	78.70	78.57	78.57	73.33	73.33	71.15	71.15	87.50	87.50
Spain	ESP			NAT_TOTAL	20201224	3.00	1	2.00	1	2.00	1	4.00	1	0.00		2.00	1	2.00	1	3.00	2.00	0	2.00	0.00	0.00	2.00	1	2.00	1.00	0.00	0.00	4.00	1	0.00			1854951	49824	78.70	78.70	78.57	78.57	73.33	73.33	71.15	71.15	87.50	87.50
Spain	ESP			NAT_TOTAL	20201225	3.00	1	2.00	1	2.00	1	4.00	1	0.00		2.00	1	2.00	1	3.00	2.00	0	2.00	0.00	0.00	2.00	1	2.00	1.00	0.00	0.00	4.00	1	0.00			1854951	49824	78.70	78.70	78.57	78.57	73.33	73.33	71.15	71.15	87.50	87.50
Spain	ESP			NAT_TOTAL	20201226	3.00	1	2.00	1	2.00	1	4.00	1	0.00		2.00	1	2.00	1	3.00	2.00	0	2.00	0.00	0.00	2.00	1	2.00	1.00	0.00	0.00	4.00	1	0.00			1854951	49824	78.70	78.70	78.57	78.57	73.33	73.33	71.15	71.15	87.50	87.50
Spain	ESP			NAT_TOTAL	20201227	3.00	1	2.00	1	2.00	1	4.00	1	0.00		2.00	1	2.00	1	3.00	2.00	0	2.00	0.00	0.00	2.00	1	2.00	1.00	0.00	0.00	4.00	1	2.00	1		1854951	49824	78.70	78.70	78.57	78.57	76.00	76.00	74.23	74.23	87.50	87.50
Spain	ESP			NAT_TOTAL	20201228	3.00	1	2.00	1	2.00	1	4.00	1	0.00		2.00	1	2.00	1	3.00	2.00	0	2.00	0.00	0.00	2.00	1	2.00	1.00	0.00	0.00	4.00	1	2.00	1		1879413	50122	78.70	78.70	78.57	78.57	76.00	76.00	74.23	74.23	87.50	87.50
Spain	ESP			NAT_TOTAL	20201229	3.00	1	2.00	1	2.00	1	4.00	1	0.00		2.00	1	2.00	1	3.00	2.00	0	2.00	0.00	0.00	2.00	1	2.00	1.00	0.00	0.00	4.00	1	2.00	1		1893502	50442	78.70	78.70	78.57	78.57	76.00	76.00	74.23	74.23	87.50	87.50
Spain	ESP			NAT_TOTAL	20201230	3.00	1	2.00	1	2.00	1	4.00	1	0.00		2.00	1	2.00	1	3.00	2.00	0	2.00	0.00	0.00	2.00	1	2.00	1.00	0.00	0.00	4.00	1	2.00	1		1910218	50689	78.70	78.70	78.57	78.57	76.00	76.00	74.23	74.23	87.50	87.50
Spain	ESP			NAT_TOTAL	20201231	3.00	1	2.00	1	2.00	1	4.00	1	0.00		2.00	1	2.00	1	3.00	2.00	0	2.00	0.00	0.00	2.00	1	2.00	1.00	0.00	0.00	4.00	1	2.00	1		1928265	50837	78.70	78.70	78.57	78.57	76.00	76.00	74.23	74.23	87.50	87.50
Spain	ESP			NAT_TOTAL	20210101	3.00	1	2.00	1	2.00	1	4.00	1	0.00		2.00	1	2.00	1	3.00	2.00	0	2.00	0.00	0.00	2.00	1	2.00	1.00	0.00	0.00	4.00	1	2.00	1		1928265	50837	78.70	78.70	78.57	78.57	76.00	76.00	74.23	74.23	87.50	87.50
Spain	ESP			NAT_TOTAL	20210102	3.00	1	2.00	1	2.00	1	4.00	1	0.00		2.00	1	2.00	1	3.00	2.00	0	2.00	0.00	0.00	2.00	1	2.00	1.00	0.00	0.00	4.00	1	2.00	1		1928265	50837	78.70	78.70	78.57	78.57	76.00	76.00	74.23	74.23	87.50	87.50
Spain	ESP			NAT_TOTAL	20210103	3.00	1	2.00	1	2.00	1	4.00	1	0.00		2.00	1	2.00	1	3.00	2.00	0	2.00	0.00	0.00	2.00	1	2.00	1.00	0.00	0.00	4.00	1	2.00	1		1928265	50837	78.70	78.70	78.57	78.57	76.00	76.00	74.23	74.23	87.50	87.50
Spain	ESP			NAT_TOTAL	20210104	3.00	1	2.00	1	2.00	1	4.00	1	0.00		2.00	1	2.00	1	3.00	2.00	0	2.00	0.00	0.00	2.00	1	2.00	1.00	0.00	0.00	4.00	1	2.00	1		1958844	51078	78.70	78.70	78.57	78.57	76.00	76.00	74.23	74.23	87.50	87.50
Spain	ESP			NAT_TOTAL	20210105	3.00	1	2.00	1	2.00	1	4.00	1	0.00		2.00	1	2.00	1	3.00	2.00	0	2.00	0.00	0.00	2.00	1	2.00	1.00	0.00	0.00	4.00	1	2.00	1		1982544	51430	78.70	78.70	78.57	78.57	76.00	76.00	74.23	74.23	87.50	87.50
Spain	ESP			NAT_TOTAL	20210106	3.00	1	2.00	1	2.00	1	4.00	1	0.00		2.00	1	2.00	1	3.00	2.00	0	2.00	0.00	0.00	2.00	1	2.00	1.00	0.00	0.00	4.00	1	2.00	1		1982544	51430	78.70	78.70	78.57	78.57	76.00	76.00	74.23	74.23	87.50	87.50
Spain	ESP			NAT_TOTAL	20210107	1.00	1	2.00	1	2.00	1	4.00	1	0.00		2.00	1	2.00	1	3.00	2.00	0	2.00	0.00	0.00	2.00	1	2.00	1.00	0.00	0.00	4.00	1	2.00	1		2024904	51675	71.30	71.30	71.43	71.43	71.56	71.56	69.10	69.10	87.50	87.50
Spain	ESP			NAT_TOTAL	20210108	1.00	1	2.00	1	2.00	1	4.00	1	0.00		2.00	1	2.00	1	3.00	2.00	0	2.00	0.00	0.00	2.00	1	2.00	1.00	0.00	0.00	4.00	1	2.00	1		2050360	51874	71.30	71.30	71.43	71.43	71.56	71.56	69.10	69.10	87.50	87.50
Spain	ESP			NAT_TOTAL	20210109	1.00	1	2.00	1	2.00	1	4.00	1	0.00		2.00	1	2.00	1	3.00	2.00	0	2.00	0.00	0.00	2.00	1	2.00	1.00	0.00	0.00	4.00	1	2.00	1		2050360	51874	71.30	71.30	71.43	71.43	71.56	71.56	69.10	69.10	87.50	87.50
Spain	ESP			NAT_TOTAL	20210110	1.00	1	2.00	1	2.00	1	4.00	1	0.00		2.00	1	2.00	1	3.00	2.00	0	2.00	0.00	0.00	2.00	1	2.00	1.00	0.00	0.00	4.00	1	2.00	1		2050360	51874	71.30	71.30	71.43	71.43	71.56	71.56	69.10	69.10	87.50	87.50
Spain	ESP			NAT_TOTAL	20210111	1.00	1	2.00	1	2.00	1	4.00	1	0.00		2.00	1	2.00	1	3.00	2.00	0	2.00	0.00	0.00	2.00	1	2.00	1.00	0.00	0.00	4.00	1	2.00	1		2111782	52275	71.30	71.30	71.43	71.43	71.56	71.56	69.10	69.10	87.50	87.50
Spain	ESP			NAT_TOTAL	20210112	1.00	1	2.00	1	2.00	1	4.00	1	0.00		2.00	1	2.00	1	3.00	2.00	0	2.00	0.00	0.00	2.00	1	2.00	1.00	0.00	0.00	4.00	1	2.00	1		2137220	52683	71.30	71.30	71.43	71.43	71.56	71.56	69.10	69.10	87.50	87.50
Spain	ESP			NAT_TOTAL	20210113	1.00	1	2.00	1	2.00	1	4.00	1	0.00		2.00	1	2.00	1	3.00	2.00	0	2.00	0.00	0.00	2.00	1	2.00	1.00	0.00	0.00	4.00	1	2.00	1		2176089	52878	71.30	71.30	71.43	71.43	71.56	71.56	69.10	69.10	87.50	87.50
Spain	ESP			NAT_TOTAL	20210114	1.00	1	2.00	1	2.00	1	4.00	1	0.00		2.00	1	2.00	1	3.00	2.00	0	2.00	0.00	0.00	2.00	1	2.00	1.00	0.00	0.00	4.00	1	2.00	1		2211967	53079	71.30	71.30	71.43	71.43	71.56	71.56	69.10	69.10	87.50	87.50
Spain	ESP			NAT_TOTAL	20210115	1.00	1	2.00	1	2.00	1	4.00	1	0.00		2.00	1	2.00	1	3.00	2.00	0	2.00	0.00	0.00	2.00	1	2.00	1.00	0.00	0.00	4.00	1	2.00	1		2252164	53314	71.30	71.30	71.43	71.43	71.56	71.56	69.10	69.10	87.50	87.50
Spain	ESP			NAT_TOTAL	20210116	1.00	1	2.00	1	2.00	1	4.00	1	0.00		2.00	1	2.00	1	3.00	2.00	0	2.00	0.00	0.00	2.00	1	2.00	1.00	0.00	0.00	4.00	1	2.00	1		2252164	53314	71.30	71.30	71.43	71.43	71.56	71.56	69.10	69.10	87.50	87.50
Spain	ESP			NAT_TOTAL	20210117	1.00	1	2.00	1	2.00	1	4.00	1	0.00		2.00	1	2.00	1	3.00	2.00	0	2.00	0.00	0.00	2.00	1	2.00	1.00	0.00	0.00	4.00	1	2.00	1		2252164	53314	71.30	71.30	71.43	71.43	71.56	71.56	69.10	69.10	87.50	87.50
Spain	ESP			NAT_TOTAL	20210118	1.00	1	2.00	1	2.00	1	4.00	1	0.00		2.00	1	2.00	1	3.00	2.00	0	2.00	0.00	0.00	2.00	1	2.00	1.00	0.00	0.00	4.00	1	2.00	1		2336451	53769	71.30	71.30	71.43	71.43	71.56	71.56	69.10	69.10	87.50	87.50
Spain	ESP			NAT_TOTAL	20210119	1.00	1	2.00	1	2.00	1	4.00	1	0.00		2.00	1	2.00	1	3.00	2.00	0	2.00	0.00	0.00	2.00	1	2.00	1.00	0.00	0.00	4.00	1	2.00	1		2370742	54173	71.30	71.30	71.43	71.43	71.56	71.56	69.10	69.10	87.50	87.50
Spain	ESP			NAT_TOTAL	20210120	1.00	1	2.00	1	2.00	1	4.00	1	0.00		2.00	1	2.00	1	3.00	2.00	0	2.00	0.00	0.00	2.00	1	2.00	1.00	0.00	0.00	4.00	1	2.00	1		2412318	54637	71.30	71.30	71.43	71.43	71.56	71.56	69.10	69.10	87.50	87.50
Spain	ESP			NAT_TOTAL	20210121	1.00	1	2.00	1	2.00	1	4.00	1	0.00		2.00	1	2.00	1	3.00	2.00	0	2.00	0.00	0.00	2.00	1	2.00	1.00	0.00	0.00	4.00	1	2.00	1		2456675	55041	71.30	71.30	71.43	71.43	71.56	71.56	69.10	69.10	87.50	87.50
Spain	ESP			NAT_TOTAL	20210122	1.00	1	2.00	1	2.00	1	4.00	1	0.00		2.00	1	2.00	1	3.00	2.00	0	2.00	0.00	0.00	2.00	1	2.00	1.00	0.00	0.00	4.00	1	2.00	1		2499560	55441	71.30	71.30	71.43	71.43	71.56	71.56	69.10	69.10	87.50	87.50
Spain	ESP			NAT_TOTAL	20210123	1.00	1	2.00	1	2.00	1	4.00	1	0.00		2.00	1	2.00	1	3.00	2.00	0	2.00	0.00	0.00	2.00	1	2.00	1.00	0.00	0.00	4.00	1	2.00	1		2499560	55441	71.30	71.30	71.43	71.43	71.56	71.56	69.10	69.10	87.50	87.50
Spain	ESP			NAT_TOTAL	20210124	1.00	1	2.00	1	2.00	1	4.00	1	0.00		2.00	1	2.00	1	3.00	2.00	0	2.00	0.00	0.00	2.00	1	2.00	1.00	0.00	0.00	4.00	1	2.00	1		2499560	55441	71.30	71.30	71.43	71.43	71.56	71.56	69.10	69.10	87.50	87.50
Spain	ESP			NAT_TOTAL	20210125	1.00	1	2.00	1	2.00	1	4.00	1	0.00		2.00	1	2.00	1	3.00	2.00	0	2.00	0.00	0.00	2.00	1	2.00	1.00	0.00	0.00	4.00	1	2.00	1		2593382	56208	71.30	71.30	71.43	71.43	71.56	71.56	69.10	69.10	87.50	87.50
Spain	ESP			NAT_TOTAL	20210126	1.00	1	2.00	1	2.00	1	4.00	1	0.00		2.00	1	2.00	1	3.00	2.00	0	2.00	0.00	0.00	2.00	1	2.00	1.00	0.00	0.00	4.00	1	2.00	1		2629817	56794	71.30	71.30	71.43	71.43	71.56	71.56	69.10	69.10	87.50	87.50
Spain	ESP			NAT_TOTAL	20210127	1.00	1	2.00	1	2.00	1	4.00	1	0.00		2.00	1	2.00	1	3.00	2.00	0	2.00	0.00	0.00	2.00	1	2.00	1.00	0.00	0.00	4.00	1	2.00	1		2670102	57291	71.30	71.30	71.43	71.43	71.56	71.56	69.10	69.10	87.50	87.50
Spain	ESP			NAT_TOTAL	20210128	1.00	1	2.00	1	2.00	1	4.00	1	0.00		2.00	1	2.00	1	3.00	2.00	0	2.00	0.00	0.00	2.00	1	2.00	1.00	0.00	0.00	4.00	1	2.00	1		2705001	57806	71.30	71.30	71.43	71.43	71.56	71.56	69.10	69.10	87.50	87.50
Spain	ESP			NAT_TOTAL	20210129	1.00	1	2.00	1	2.00	1	4.00	1	0.00		2.00	1	2.00	1	3.00	2.00	0	2.00	0.00	0.00	2.00	1	2.00	1.00	0.00	0.00	4.00	1	2.00	1		2743119	58319	71.30	71.30	71.43	71.43	71.56	71.56	69.10	69.10	87.50	87.50
Spain	ESP			NAT_TOTAL	20210130	1.00	1	2.00	1	2.00	1	4.00	1	0.00		2.00	1	2.00	1	3.00	2.00	0	2.00	0.00	0.00	2.00	1	2.00	1.00	0.00	0.00	4.00	1	2.00	1		2743119	58319	71.30	71.30	71.43	71.43	71.56	71.56	69.10	69.10	87.50	87.50
Spain	ESP			NAT_TOTAL	20210131	1.00	1	2.00	1	2.00	1	4.00	1	0.00		2.00	1	2.00	1	3.00	2.00	0	2.00	0.00	0.00	2.00	1	2.00	1.00	0.00	0.00	4.00	1	2.00	1		2743119	58319	71.30	71.30	71.43	71.43	71.56	71.56	69.10	69.10	87.50	87.50
Spain	ESP			NAT_TOTAL	20210201																																			71.30		71.43		71.56		69.10		87.50
Estonia	EST			NAT_TOTAL	20200101	0.00		0.00		0.00		0.00		0.00		0.00		0.00		0.00	0.00		0.00	0.00	0.00	0.00		0.00	0.00	0.00	0.00	0.00		0.00					0.00	0.00	0.00	0.00	0.00	0.00	0.00	0.00	0.00	0.00
Estonia	EST			NAT_TOTAL	20200102	0.00		0.00		0.00		0.00		0.00		0.00		0.00		0.00	0.00		0.00	0.00	0.00	0.00		0.00	0.00	0.00	0.00	0.00		0.00					0.00	0.00	0.00	0.00	0.00	0.00	0.00	0.00	0.00	0.00
Estonia	EST			NAT_TOTAL	20200103	0.00		0.00		0.00		0.00		0.00		0.00		0.00		0.00	0.00		0.00	0.00	0.00	0.00		0.00	0.00	0.00	0.00	0.00		0.00					0.00	0.00	0.00	0.00	0.00	0.00	0.00	0.00	0.00	0.00
Estonia	EST			NAT_TOTAL	20200104	0.00		0.00		0.00		0.00		0.00		0.00		0.00		0.00	0.00		0.00	0.00	0.00	0.00		0.00	0.00	0.00	0.00	0.00		0.00					0.00	0.00	0.00	0.00	0.00	0.00	0.00	0.00	0.00	0.00
Estonia	EST			NAT_TOTAL	20200105	0.00		0.00		0.00		0.00		0.00		0.00		0.00		0.00	0.00		0.00	0.00	0.00	0.00		0.00	0.00	0.00	0.00	0.00		0.00					0.00	0.00	0.00	0.00	0.00	0.00	0.00	0.00	0.00	0.00
Estonia	EST			NAT_TOTAL	20200106	0.00		0.00		0.00		0.00		0.00		0.00		0.00		0.00	0.00		0.00	0.00	0.00	0.00		0.00	0.00	0.00	0.00	0.00		0.00					0.00	0.00	0.00	0.00	0.00	0.00	0.00	0.00	0.00	0.00
Estonia	EST			NAT_TOTAL	20200107	0.00		0.00		0.00		0.00		0.00		0.00		0.00		0.00	0.00		0.00	0.00	0.00	0.00		0.00	0.00	0.00	0.00	0.00		0.00					0.00	0.00	0.00	0.00	0.00	0.00	0.00	0.00	0.00	0.00
Estonia	EST			NAT_TOTAL	20200108	0.00		0.00		0.00		0.00		0.00		0.00		0.00		0.00	0.00		0.00	0.00	0.00	0.00		0.00	0.00	0.00	0.00	0.00		0.00					0.00	0.00	0.00	0.00	0.00	0.00	0.00	0.00	0.00	0.00
Estonia	EST			NAT_TOTAL	20200109	0.00		0.00		0.00		0.00		0.00		0.00		0.00		0.00	0.00		0.00	0.00	0.00	0.00		0.00	0.00	0.00	0.00	0.00		0.00					0.00	0.00	0.00	0.00	0.00	0.00	0.00	0.00	0.00	0.00
Estonia	EST			NAT_TOTAL	20200110	0.00		0.00		0.00		0.00		0.00		0.00		0.00		0.00	0.00		0.00	0.00	0.00	0.00		0.00	0.00	0.00	0.00	0.00		0.00					0.00	0.00	0.00	0.00	0.00	0.00	0.00	0.00	0.00	0.00
Estonia	EST			NAT_TOTAL	20200111	0.00		0.00		0.00		0.00		0.00		0.00		0.00		0.00	0.00		0.00	0.00	0.00	0.00		0.00	0.00	0.00	0.00	0.00		0.00					0.00	0.00	0.00	0.00	0.00	0.00	0.00	0.00	0.00	0.00
Estonia	EST			NAT_TOTAL	20200112	0.00		0.00		0.00		0.00		0.00		0.00		0.00		0.00	0.00		0.00	0.00	0.00	0.00		0.00	0.00	0.00	0.00	0.00		0.00					0.00	0.00	0.00	0.00	0.00	0.00	0.00	0.00	0.00	0.00
Estonia	EST			NAT_TOTAL	20200113	0.00		0.00		0.00		0.00		0.00		0.00		0.00		0.00	0.00		0.00	0.00	0.00	0.00		0.00	0.00	0.00	0.00	0.00		0.00					0.00	0.00	0.00	0.00	0.00	0.00	0.00	0.00	0.00	0.00
Estonia	EST			NAT_TOTAL	20200114	0.00		0.00		0.00		0.00		0.00		0.00		0.00		0.00	0.00		0.00	0.00	0.00	0.00		0.00	0.00	0.00	0.00	0.00		0.00					0.00	0.00	0.00	0.00	0.00	0.00	0.00	0.00	0.00	0.00
Estonia	EST			NAT_TOTAL	20200115	0.00		0.00		0.00		0.00		0.00		0.00		0.00		0.00	0.00		0.00	0.00	0.00	0.00		0.00	0.00	0.00	0.00	0.00		0.00					0.00	0.00	0.00	0.00	0.00	0.00	0.00	0.00	0.00	0.00
Estonia	EST			NAT_TOTAL	20200116	0.00		0.00		0.00		0.00		0.00		0.00		0.00		0.00	0.00		0.00	0.00	0.00	0.00		0.00	0.00	0.00	0.00	0.00		0.00					0.00	0.00	0.00	0.00	0.00	0.00	0.00	0.00	0.00	0.00
Estonia	EST			NAT_TOTAL	20200117	0.00		0.00		0.00		0.00		0.00		0.00		0.00		0.00	0.00		0.00	0.00	0.00	0.00		0.00	0.00	0.00	0.00	0.00		0.00					0.00	0.00	0.00	0.00	0.00	0.00	0.00	0.00	0.00	0.00
Estonia	EST			NAT_TOTAL	20200118	0.00		0.00		0.00		0.00		0.00		0.00		0.00		0.00	0.00		0.00	0.00	0.00	0.00		0.00	0.00	0.00	0.00	0.00		0.00					0.00	0.00	0.00	0.00	0.00	0.00	0.00	0.00	0.00	0.00
Estonia	EST			NAT_TOTAL	20200119	0.00		0.00		0.00		0.00		0.00		0.00		0.00		0.00	0.00		0.00	0.00	0.00	0.00		0.00	0.00	0.00	0.00	0.00		0.00					0.00	0.00	0.00	0.00	0.00	0.00	0.00	0.00	0.00	0.00
Estonia	EST			NAT_TOTAL	20200120	0.00		0.00		0.00		0.00		0.00		0.00		0.00		0.00	0.00		0.00	0.00	0.00	0.00		0.00	0.00	0.00	0.00	0.00		0.00					0.00	0.00	0.00	0.00	0.00	0.00	0.00	0.00	0.00	0.00
Estonia	EST			NAT_TOTAL	20200121	0.00		0.00		0.00		0.00		0.00		0.00		0.00		0.00	0.00		0.00	0.00	0.00	0.00		0.00	0.00	0.00	0.00	0.00		0.00					0.00	0.00	0.00	0.00	0.00	0.00	0.00	0.00	0.00	0.00
Estonia	EST			NAT_TOTAL	20200122	0.00		0.00		0.00		0.00		0.00		0.00		0.00		0.00	0.00		0.00	0.00	0.00	0.00		0.00	0.00	0.00	0.00	0.00		0.00			0	0	0.00	0.00	0.00	0.00	0.00	0.00	0.00	0.00	0.00	0.00
Estonia	EST			NAT_TOTAL	20200123	0.00		0.00		0.00		0.00		0.00		0.00		0.00		0.00	0.00		0.00	0.00	0.00	0.00		0.00	0.00	0.00	0.00	0.00		0.00			0	0	0.00	0.00	0.00	0.00	0.00	0.00	0.00	0.00	0.00	0.00
Estonia	EST			NAT_TOTAL	20200124	0.00		0.00		0.00		0.00		0.00		0.00		0.00		0.00	0.00		0.00	0.00	0.00	0.00		0.00	0.00	0.00	0.00	0.00		0.00			0	0	0.00	0.00	0.00	0.00	0.00	0.00	0.00	0.00	0.00	0.00
Estonia	EST			NAT_TOTAL	20200125	0.00		0.00		0.00		0.00		0.00		0.00		0.00		0.00	0.00		0.00	0.00	0.00	0.00		0.00	0.00	0.00	0.00	0.00		0.00			0	0	0.00	0.00	0.00	0.00	0.00	0.00	0.00	0.00	0.00	0.00
Estonia	EST			NAT_TOTAL	20200126	0.00		0.00		0.00		0.00		0.00		0.00		0.00		0.00	0.00		0.00	0.00	0.00	0.00		0.00	0.00	0.00	0.00	0.00		0.00			0	0	0.00	0.00	0.00	0.00	0.00	0.00	0.00	0.00	0.00	0.00
Estonia	EST			NAT_TOTAL	20200127	0.00		0.00		0.00		0.00		0.00		0.00		0.00		0.00	0.00		0.00	0.00	0.00	0.00		0.00	0.00	0.00	0.00	0.00		0.00			0	0	0.00	0.00	0.00	0.00	0.00	0.00	0.00	0.00	0.00	0.00
Estonia	EST			NAT_TOTAL	20200128	0.00		0.00		0.00		0.00		0.00		0.00		0.00		0.00	0.00		0.00	0.00	0.00	0.00		0.00	0.00	0.00	0.00	0.00		0.00			0	0	0.00	0.00	0.00	0.00	0.00	0.00	0.00	0.00	0.00	0.00
Estonia	EST			NAT_TOTAL	20200129	0.00		0.00		0.00		0.00		0.00		0.00		0.00		0.00	0.00		0.00	0.00	0.00	0.00		0.00	0.00	0.00	0.00	0.00		0.00			0	0	0.00	0.00	0.00	0.00	0.00	0.00	0.00	0.00	0.00	0.00
Estonia	EST			NAT_TOTAL	20200130	0.00		0.00		0.00		0.00		0.00		0.00		0.00		0.00	0.00		0.00	0.00	0.00	0.00		0.00	0.00	0.00	0.00	0.00		0.00			0	0	0.00	0.00	0.00	0.00	0.00	0.00	0.00	0.00	0.00	0.00
Estonia	EST			NAT_TOTAL	20200131	0.00		0.00		0.00		0.00		0.00		0.00		0.00		0.00	0.00		0.00	0.00	0.00	0.00		0.00	0.00	0.00	0.00	0.00		0.00			0	0	0.00	0.00	0.00	0.00	0.00	0.00	0.00	0.00	0.00	0.00
Estonia	EST			NAT_TOTAL	20200201	0.00		0.00		0.00		0.00		0.00		0.00		0.00		0.00	0.00		0.00	0.00	0.00	0.00		0.00	0.00	0.00	0.00	0.00		0.00			0	0	0.00	0.00	0.00	0.00	0.00	0.00	0.00	0.00	0.00	0.00
Estonia	EST			NAT_TOTAL	20200202	0.00		0.00		0.00		0.00		0.00		0.00		0.00		0.00	0.00		0.00	0.00	0.00	0.00		0.00	0.00	0.00	0.00	0.00		0.00			0	0	0.00	0.00	0.00	0.00	0.00	0.00	0.00	0.00	0.00	0.00
Estonia	EST			NAT_TOTAL	20200203	0.00		0.00		0.00		0.00		0.00		0.00		0.00		0.00	0.00		0.00	0.00	0.00	0.00		0.00	0.00	0.00	0.00	0.00		0.00			0	0	0.00	0.00	0.00	0.00	0.00	0.00	0.00	0.00	0.00	0.00
Estonia	EST			NAT_TOTAL	20200204	0.00		0.00		0.00		0.00		0.00		0.00		0.00		0.00	0.00		0.00	0.00	0.00	0.00		0.00	0.00	0.00	0.00	0.00		0.00			0	0	0.00	0.00	0.00	0.00	0.00	0.00	0.00	0.00	0.00	0.00
Estonia	EST			NAT_TOTAL	20200205	0.00		0.00		0.00		0.00		0.00		0.00		0.00		0.00	0.00		0.00	0.00	0.00	0.00		0.00	0.00	0.00	0.00	0.00		0.00			0	0	0.00	0.00	0.00	0.00	0.00	0.00	0.00	0.00	0.00	0.00
Estonia	EST			NAT_TOTAL	20200206	0.00		0.00		0.00		0.00		0.00		0.00		0.00		0.00	0.00		0.00	0.00	0.00	0.00		0.00	0.00	0.00	0.00	0.00		0.00			0	0	0.00	0.00	0.00	0.00	0.00	0.00	0.00	0.00	0.00	0.00
Estonia	EST			NAT_TOTAL	20200207	0.00		0.00		0.00		0.00		0.00		0.00		0.00		0.00	0.00		0.00	0.00	0.00	0.00		0.00	0.00	0.00	0.00	0.00		0.00			0	0	0.00	0.00	0.00	0.00	0.00	0.00	0.00	0.00	0.00	0.00
Estonia	EST			NAT_TOTAL	20200208	0.00		0.00		0.00		0.00		0.00		0.00		0.00		0.00	0.00		0.00	0.00	0.00	0.00		0.00	0.00	0.00	0.00	0.00		0.00			0	0	0.00	0.00	0.00	0.00	0.00	0.00	0.00	0.00	0.00	0.00
Estonia	EST			NAT_TOTAL	20200209	0.00		0.00		0.00		0.00		0.00		0.00		0.00		0.00	0.00		0.00	0.00	0.00	0.00		0.00	0.00	0.00	0.00	0.00		0.00			0	0	0.00	0.00	0.00	0.00	0.00	0.00	0.00	0.00	0.00	0.00
Estonia	EST			NAT_TOTAL	20200210	0.00		0.00		0.00		0.00		0.00		0.00		0.00		0.00	0.00		0.00	0.00	0.00	0.00		0.00	0.00	0.00	0.00	0.00		0.00			0	0	0.00	0.00	0.00	0.00	0.00	0.00	0.00	0.00	0.00	0.00
Estonia	EST			NAT_TOTAL	20200211	0.00		0.00		0.00		0.00		0.00		0.00		0.00		0.00	0.00		0.00	0.00	0.00	0.00		0.00	0.00	0.00	0.00	0.00		0.00			0	0	0.00	0.00	0.00	0.00	0.00	0.00	0.00	0.00	0.00	0.00
Estonia	EST			NAT_TOTAL	20200212	0.00		0.00		0.00		0.00		0.00		0.00		0.00		0.00	0.00		0.00	0.00	0.00	0.00		0.00	0.00	0.00	0.00	0.00		0.00			0	0	0.00	0.00	0.00	0.00	0.00	0.00	0.00	0.00	0.00	0.00
Estonia	EST			NAT_TOTAL	20200213	0.00		0.00		0.00		0.00		0.00		0.00		0.00		0.00	0.00		0.00	0.00	0.00	0.00		0.00	0.00	0.00	0.00	0.00		0.00			0	0	0.00	0.00	0.00	0.00	0.00	0.00	0.00	0.00	0.00	0.00
Estonia	EST			NAT_TOTAL	20200214	0.00		0.00		0.00		0.00		0.00		0.00		0.00		0.00	0.00		0.00	0.00	0.00	0.00		0.00	0.00	0.00	0.00	0.00		0.00			0	0	0.00	0.00	0.00	0.00	0.00	0.00	0.00	0.00	0.00	0.00
Estonia	EST			NAT_TOTAL	20200215	0.00		0.00		0.00		0.00		0.00		0.00		0.00		0.00	0.00		0.00	0.00	0.00	0.00		0.00	0.00	0.00	0.00	0.00		0.00			0	0	0.00	0.00	0.00	0.00	0.00	0.00	0.00	0.00	0.00	0.00
Estonia	EST			NAT_TOTAL	20200216	0.00		0.00		0.00		0.00		0.00		0.00		0.00		0.00	0.00		0.00	0.00	0.00	0.00		0.00	0.00	0.00	0.00	0.00		0.00			0	0	0.00	0.00	0.00	0.00	0.00	0.00	0.00	0.00	0.00	0.00
Estonia	EST			NAT_TOTAL	20200217	0.00		0.00		0.00		0.00		0.00		0.00		0.00		0.00	0.00		0.00	0.00	0.00	0.00		0.00	0.00	0.00	0.00	0.00		0.00			0	0	0.00	0.00	0.00	0.00	0.00	0.00	0.00	0.00	0.00	0.00
Estonia	EST			NAT_TOTAL	20200218	0.00		0.00		0.00		0.00		0.00		0.00		0.00		0.00	0.00		0.00	0.00	0.00	0.00		0.00	0.00	0.00	0.00	0.00		0.00			0	0	0.00	0.00	0.00	0.00	0.00	0.00	0.00	0.00	0.00	0.00
Estonia	EST			NAT_TOTAL	20200219	0.00		0.00		0.00		0.00		0.00		0.00		0.00		0.00	0.00		0.00	0.00	0.00	0.00		0.00	0.00	0.00	0.00	0.00		0.00			0	0	0.00	0.00	0.00	0.00	0.00	0.00	0.00	0.00	0.00	0.00
Estonia	EST			NAT_TOTAL	20200220	0.00		0.00		0.00		0.00		0.00		0.00		0.00		0.00	0.00		0.00	0.00	0.00	0.00		0.00	0.00	0.00	0.00	0.00		0.00			0	0	0.00	0.00	0.00	0.00	0.00	0.00	0.00	0.00	0.00	0.00
Estonia	EST			NAT_TOTAL	20200221	0.00		0.00		0.00		0.00		0.00		0.00		0.00		0.00	0.00		0.00	0.00	0.00	0.00		0.00	0.00	0.00	0.00	0.00		0.00			0	0	0.00	0.00	0.00	0.00	0.00	0.00	0.00	0.00	0.00	0.00
Estonia	EST			NAT_TOTAL	20200222	0.00		0.00		0.00		0.00		0.00		0.00		0.00		0.00	0.00		0.00	0.00	0.00	0.00		0.00	0.00	0.00	0.00	0.00		0.00			0	0	0.00	0.00	0.00	0.00	0.00	0.00	0.00	0.00	0.00	0.00
Estonia	EST			NAT_TOTAL	20200223	0.00		0.00		0.00		0.00		0.00		0.00		0.00		0.00	0.00		0.00	0.00	0.00	0.00		0.00	0.00	0.00	0.00	0.00		0.00			0	0	0.00	0.00	0.00	0.00	0.00	0.00	0.00	0.00	0.00	0.00
Estonia	EST			NAT_TOTAL	20200224	0.00		0.00		0.00		0.00		0.00		0.00		0.00		0.00	0.00		0.00	0.00	0.00	0.00		0.00	0.00	0.00	0.00	0.00		0.00			0	0	0.00	0.00	0.00	0.00	0.00	0.00	0.00	0.00	0.00	0.00
Estonia	EST			NAT_TOTAL	20200225	0.00		0.00		0.00		0.00		0.00		0.00		0.00		0.00	0.00		0.00	0.00	0.00	0.00		0.00	0.00	0.00	0.00	0.00		0.00			0	0	0.00	0.00	0.00	0.00	0.00	0.00	0.00	0.00	0.00	0.00
Estonia	EST			NAT_TOTAL	20200226	0.00		0.00		0.00		0.00		0.00		0.00		0.00		0.00	0.00		0.00	0.00	0.00	0.00		0.00	0.00	0.00	0.00	0.00		0.00			0	0	0.00	0.00	0.00	0.00	0.00	0.00	0.00	0.00	0.00	0.00
Estonia	EST			NAT_TOTAL	20200227	0.00		0.00		0.00		0.00		0.00		0.00		0.00		0.00	0.00		0.00	0.00	0.00	0.00		0.00	0.00	0.00	0.00	0.00		0.00			1	0	0.00	0.00	0.00	0.00	0.00	0.00	0.00	0.00	0.00	0.00
Estonia	EST			NAT_TOTAL	20200228	0.00		0.00		0.00		0.00		0.00		0.00		0.00		0.00	0.00		0.00	0.00	0.00	0.00		0.00	0.00	0.00	0.00	0.00		0.00			1	0	0.00	0.00	0.00	0.00	0.00	0.00	0.00	0.00	0.00	0.00
Estonia	EST			NAT_TOTAL	20200229	0.00		0.00		0.00		0.00		0.00		0.00		0.00		0.00	0.00		0.00	0.00	0.00	0.00		0.00	0.00	0.00	0.00	0.00		0.00			1	0	0.00	0.00	0.00	0.00	0.00	0.00	0.00	0.00	0.00	0.00
Estonia	EST			NAT_TOTAL	20200301	0.00		0.00		0.00		0.00		0.00		0.00		0.00		0.00	2.00	0	0.00	0.00	0.00	0.00		0.00	0.00	0.00	0.00	0.00		0.00			1	0	0.00	0.00	0.00	0.00	5.00	5.00	0.00	0.00	37.50	37.50
Estonia	EST			NAT_TOTAL	20200302	0.00		0.00		0.00		0.00		0.00		0.00		0.00		0.00	2.00	0	0.00	0.00	0.00	0.00		0.00	0.00	0.00	0.00	0.00		0.00			1	0	0.00	0.00	0.00	0.00	5.00	5.00	0.00	0.00	37.50	37.50
Estonia	EST			NAT_TOTAL	20200303	0.00		0.00		0.00		0.00		0.00		0.00		0.00		0.00	2.00	0	0.00	0.00	0.00	0.00		0.00	0.00	0.00	0.00	0.00		0.00			2	0	0.00	0.00	0.00	0.00	5.00	5.00	0.00	0.00	37.50	37.50
Estonia	EST			NAT_TOTAL	20200304	0.00		0.00		0.00		0.00		0.00		0.00		0.00		0.00	2.00	0	0.00	0.00	0.00	0.00		0.00	0.00	0.00	0.00	0.00		0.00			2	0	0.00	0.00	0.00	0.00	5.00	5.00	0.00	0.00	37.50	37.50
Estonia	EST			NAT_TOTAL	20200305	0.00		0.00		0.00		0.00		0.00		0.00		0.00		0.00	2.00	0	0.00	0.00	0.00	0.00		0.00	0.00	0.00	0.00	0.00		0.00			3	0	0.00	0.00	0.00	0.00	5.00	5.00	0.00	0.00	37.50	37.50
Estonia	EST			NAT_TOTAL	20200306	0.00		0.00		0.00		0.00		0.00		0.00		0.00		0.00	2.00	0	0.00	0.00	0.00	0.00		0.00	0.00	0.00	0.00	0.00		0.00			10	0	0.00	0.00	0.00	0.00	5.00	5.00	0.00	0.00	37.50	37.50
Estonia	EST			NAT_TOTAL	20200307	0.00		0.00		0.00		0.00		0.00		0.00		0.00		0.00	2.00	0	0.00	0.00	0.00	0.00		0.00	0.00	0.00	0.00	0.00		0.00			10	0	0.00	0.00	0.00	0.00	5.00	5.00	0.00	0.00	37.50	37.50
Estonia	EST			NAT_TOTAL	20200308	0.00		0.00		0.00		0.00		0.00		0.00		0.00		0.00	2.00	0	0.00	0.00	0.00	0.00		0.00	0.00	0.00	0.00	0.00		0.00			10	0	0.00	0.00	0.00	0.00	5.00	5.00	0.00	0.00	37.50	37.50
Estonia	EST			NAT_TOTAL	20200309	0.00		0.00		0.00		0.00		0.00		0.00		0.00		0.00	2.00	0	0.00	0.00	0.00	0.00		0.00	0.00	0.00	0.00	0.00		0.00			10	0	0.00	0.00	0.00	0.00	5.00	5.00	0.00	0.00	37.50	37.50
Estonia	EST			NAT_TOTAL	20200310	0.00		0.00		0.00		0.00		0.00		0.00		0.00		0.00	2.00	0	0.00	0.00	0.00	0.00		0.00	0.00	0.00	0.00	0.00		0.00			12	0	0.00	0.00	0.00	0.00	5.00	5.00	0.00	0.00	37.50	37.50
Estonia	EST			NAT_TOTAL	20200311	0.00		0.00		0.00		0.00		0.00		0.00		0.00		0.00	2.00	0	0.00	0.00	0.00	0.00		0.00	0.00	0.00	0.00	0.00		0.00			16	0	0.00	0.00	0.00	0.00	5.00	5.00	0.00	0.00	37.50	37.50
Estonia	EST			NAT_TOTAL	20200312	0.00		0.00		2.00	1	0.00		0.00		0.00		0.00		1.00	2.00	0	0.00	0.00	0.00	2.00	1	1.00	0.00	0.00	0.00	0.00		0.00			16	0	25.00	25.00	32.14	32.14	22.22	22.22	19.87	19.87	37.50	37.50
Estonia	EST			NAT_TOTAL	20200313	0.00		0.00		2.00	1	0.00		0.00		0.00		0.00		1.00	2.00	0	1.00	0.00	0.00	2.00	1	1.00	0.00	0.00	0.00	0.00		0.00			79	0	25.00	25.00	32.14	32.14	25.56	25.56	19.87	19.87	62.50	62.50
Estonia	EST			NAT_TOTAL	20200314	0.00		0.00		2.00	1	0.00		0.00		0.00		2.00	0	1.00	2.00	0	1.00	0.00	0.00	2.00	1	1.00	0.00	0.00	0.00	0.00		0.00			115	0	33.33	33.33	41.67	41.67	30.56	30.56	25.64	25.64	62.50	62.50
Estonia	EST			NAT_TOTAL	20200315	0.00		0.00		2.00	1	0.00		0.00		0.00		2.00	0	1.00	2.00	0	1.00	0.00	0.00	2.00	1	1.00	0.00	0.00	0.00	0.00		0.00			171	0	33.33	33.33	41.67	41.67	30.56	30.56	25.64	25.64	62.50	62.50
Estonia	EST			NAT_TOTAL	20200316	3.00	1	0.00		2.00	1	0.00		0.00		0.00		2.00	0	1.00	2.00	0	1.00	434.00	0.00	2.00	1	1.00	0.00	0.00	0.00	0.00		0.00			205	0	44.44	44.44	55.95	55.95	37.22	37.22	33.33	33.33	62.50	62.50
Estonia	EST			NAT_TOTAL	20200317	3.00	1	0.00		2.00	1	0.00		0.00		0.00		2.00	0	3.00	2.00	0	1.00	0.00	0.00	2.00	1	1.00	0.00	0.00	0.00	0.00		0.00			225	0	50.00	50.00	63.10	63.10	40.56	40.56	37.18	37.18	62.50	62.50
Estonia	EST			NAT_TOTAL	20200318	3.00	1	0.00		2.00	1	0.00		0.00		0.00		2.00	0	3.00	2.00	0	1.00	0.00	0.00	2.00	1	1.00	0.00	0.00	0.00	0.00		0.00			258	0	50.00	50.00	63.10	63.10	40.56	40.56	37.18	37.18	62.50	62.50
Estonia	EST			NAT_TOTAL	20200319	3.00	1	0.00		2.00	1	0.00		0.00		0.00		2.00	0	3.00	2.00	0	1.00	2160000000.00	0.00	2.00	1	1.00	0.00	0.00	0.00	0.00		0.00			267	0	50.00	50.00	63.10	63.10	40.56	40.56	37.18	37.18	62.50	62.50
Estonia	EST			NAT_TOTAL	20200320	3.00	1	0.00		2.00	1	0.00		0.00		0.00		2.00	0	3.00	2.00	0	1.00	0.00	0.00	2.00	1	1.00	0.00	0.00	0.00	0.00		0.00			283	0	50.00	50.00	63.10	63.10	40.56	40.56	37.18	37.18	62.50	62.50
Estonia	EST			NAT_TOTAL	20200321	3.00	1	0.00		2.00	1	0.00		0.00		0.00		2.00	0	3.00	2.00	0	1.00	0.00	0.00	2.00	1	1.00	0.00	0.00	0.00	0.00		0.00			306	0	50.00	50.00	63.10	63.10	40.56	40.56	37.18	37.18	62.50	62.50
Estonia	EST			NAT_TOTAL	20200322	3.00	1	0.00		2.00	1	0.00		0.00		0.00		2.00	0	3.00	2.00	0	1.00	0.00	0.00	2.00	1	1.00	0.00	0.00	0.00	0.00		0.00			326	0	50.00	50.00	63.10	63.10	40.56	40.56	37.18	37.18	62.50	62.50
Estonia	EST			NAT_TOTAL	20200323	3.00	1	0.00		2.00	1	0.00		0.00		0.00		2.00	0	3.00	2.00	0	1.00	0.00	0.00	2.00	1	1.00	0.00	0.00	0.00	0.00		0.00			352	0	50.00	50.00	63.10	63.10	40.56	40.56	37.18	37.18	62.50	62.50
Estonia	EST			NAT_TOTAL	20200324	3.00	1	0.00		2.00	1	0.00		0.00		0.00		2.00	0	3.00	2.00	0	1.00	0.00	0.00	2.00	1	1.00	0.00	0.00	0.00	0.00		0.00			369	0	50.00	50.00	63.10	63.10	40.56	40.56	37.18	37.18	62.50	62.50
Estonia	EST			NAT_TOTAL	20200325	3.00	1	0.00		2.00	1	4.00	1	0.00		0.00		2.00	0	3.00	2.00	0	1.00	0.00	0.00	2.00	1	1.00	0.00	0.00	0.00	0.00		0.00			404	1	61.11	61.11	63.10	63.10	47.22	47.22	44.87	44.87	62.50	62.50
Estonia	EST			NAT_TOTAL	20200326	3.00	1	0.00		2.00	1	4.00	1	0.00		0.00		2.00	0	3.00	2.00	0	1.00	0.00	0.00	2.00	1	1.00	0.00	0.00	0.00	0.00		0.00			538	1	61.11	61.11	63.10	63.10	47.22	47.22	44.87	44.87	62.50	62.50
Estonia	EST			NAT_TOTAL	20200327	3.00	1	3.00	1	2.00	1	4.00	1	0.00		0.00		2.00	0	3.00	2.00	0	1.00	0.00	0.00	2.00	1	1.00	0.00	0.00	0.00	0.00		0.00			575	1	72.22	72.22	77.38	77.38	53.89	53.89	52.56	52.56	62.50	62.50
Estonia	EST			NAT_TOTAL	20200328	3.00	1	3.00	1	2.00	1	4.00	1	0.00		0.00		2.00	0	3.00	2.00	0	1.00	0.00	0.00	2.00	1	1.00	0.00	0.00	0.00	0.00		0.00			645	1	72.22	72.22	77.38	77.38	53.89	53.89	52.56	52.56	62.50	62.50
Estonia	EST			NAT_TOTAL	20200329	3.00	1	3.00	1	2.00	1	4.00	1	0.00		2.00	0	2.00	0	3.00	2.00	0	1.00	0.00	0.00	2.00	1	1.00	0.00	0.00	0.00	0.00		0.00			679	3	77.78	77.78	77.38	77.38	57.22	57.22	56.41	56.41	62.50	62.50
Estonia	EST			NAT_TOTAL	20200330	3.00	1	3.00	1	2.00	1	4.00	1	0.00		2.00	0	2.00	0	3.00	2.00	0	1.00	0.00	0.00	2.00	1	1.00	0.00	0.00	0.00	0.00		0.00			715	3	77.78	77.78	77.38	77.38	57.22	57.22	56.41	56.41	62.50	62.50
Estonia	EST			NAT_TOTAL	20200331	3.00	1	3.00	1	2.00	1	4.00	1	0.00		2.00	0	2.00	0	3.00	2.00	0	1.00	0.00	0.00	2.00	1	1.00	0.00	0.00	0.00	0.00		0.00			745	4	77.78	77.78	77.38	77.38	57.22	57.22	56.41	56.41	62.50	62.50
Estonia	EST			NAT_TOTAL	20200401	3.00	1	3.00	1	2.00	1	4.00	1	0.00		2.00	0	2.00	0	3.00	2.00	0	1.00	0.00	0.00	2.00	1	1.00	0.00	0.00	0.00	0.00		0.00			779	5	77.78	77.78	77.38	77.38	57.22	57.22	56.41	56.41	62.50	62.50
Estonia	EST			NAT_TOTAL	20200402	3.00	1	3.00	1	2.00	1	4.00	1	0.00		2.00	0	2.00	0	3.00	2.00	0	1.00	0.00	0.00	2.00	1	1.00	0.00	0.00	0.00	0.00		0.00			858	11	77.78	77.78	77.38	77.38	57.22	57.22	56.41	56.41	62.50	62.50
Estonia	EST			NAT_TOTAL	20200403	3.00	1	3.00	1	2.00	1	4.00	1	0.00		2.00	0	2.00	0	3.00	2.00	0	1.00	0.00	0.00	2.00	1	1.00	0.00	0.00	0.00	0.00		0.00			961	12	77.78	77.78	77.38	77.38	57.22	57.22	56.41	56.41	62.50	62.50
Estonia	EST			NAT_TOTAL	20200404	3.00	1	3.00	1	2.00	1	4.00	1	0.00		2.00	0	2.00	0	3.00	2.00	0	1.00	0.00	0.00	2.00	1	1.00	0.00	0.00	0.00	0.00		0.00			1039	13	77.78	77.78	77.38	77.38	57.22	57.22	56.41	56.41	62.50	62.50
Estonia	EST			NAT_TOTAL	20200405	3.00	1	3.00	1	2.00	1	4.00	1	0.00		2.00	0	2.00	0	3.00	2.00	0	1.00	0.00	0.00	2.00	1	1.00	0.00	0.00	0.00	0.00		0.00			1097	15	77.78	77.78	77.38	77.38	57.22	57.22	56.41	56.41	62.50	62.50
Estonia	EST			NAT_TOTAL	20200406	3.00	1	3.00	1	2.00	1	4.00	1	0.00		2.00	0	2.00	0	3.00	2.00	0	1.00	0.00	0.00	2.00	1	1.00	0.00	0.00	0.00	0.00		0.00			1108	19	77.78	77.78	77.38	77.38	57.22	57.22	56.41	56.41	62.50	62.50
Estonia	EST			NAT_TOTAL	20200407	3.00	1	3.00	1	2.00	1	4.00	1	0.00		2.00	0	2.00	0	3.00	2.00	0	1.00	0.00	0.00	2.00	1	1.00	0.00	0.00	0.00	0.00		0.00			1149	21	77.78	77.78	77.38	77.38	57.22	57.22	56.41	56.41	62.50	62.50
Estonia	EST			NAT_TOTAL	20200408	3.00	1	3.00	1	2.00	1	4.00	1	0.00		2.00	0	2.00	0	3.00	2.00	0	1.00	0.00	0.00	2.00	1	2.00	0.00	0.00	0.00	0.00		0.00			1185	24	77.78	77.78	77.38	77.38	59.44	59.44	58.97	58.97	62.50	62.50
Estonia	EST			NAT_TOTAL	20200409	3.00	1	3.00	1	2.00	1	4.00	1	0.00		2.00	0	2.00	0	3.00	2.00	0	1.00	0.00	0.00	2.00	1	2.00	0.00	0.00	0.00	0.00		0.00			1207	24	77.78	77.78	77.38	77.38	59.44	59.44	58.97	58.97	62.50	62.50
Estonia	EST			NAT_TOTAL	20200410	3.00	1	3.00	1	2.00	1	4.00	1	0.00		2.00	0	2.00	0	3.00	2.00	0	1.00	0.00	0.00	2.00	1	2.00	0.00	0.00	0.00	0.00		0.00			1258	24	77.78	77.78	77.38	77.38	59.44	59.44	58.97	58.97	62.50	62.50
Estonia	EST			NAT_TOTAL	20200411	3.00	1	3.00	1	2.00	1	4.00	1	0.00		2.00	0	2.00	0	3.00	2.00	0	1.00	0.00	0.00	2.00	1	2.00	0.00	0.00	0.00	0.00		0.00			1304	24	77.78	77.78	77.38	77.38	59.44	59.44	58.97	58.97	62.50	62.50
Estonia	EST			NAT_TOTAL	20200412	3.00	1	3.00	1	2.00	1	4.00	1	0.00		2.00	0	2.00	0	3.00	2.00	0	1.00	0.00	111000.00	2.00	1	2.00	0.00	0.00	0.00	0.00		0.00			1309	25	77.78	77.78	77.38	77.38	59.44	59.44	58.97	58.97	62.50	62.50
Estonia	EST			NAT_TOTAL	20200413	3.00	1	3.00	1	2.00	1	4.00	1	0.00		2.00	0	2.00	0	3.00	2.00	0	1.00	0.00	0.00	2.00	1	2.00	0.00	0.00	0.00	0.00		0.00			1332	28	77.78	77.78	77.38	77.38	59.44	59.44	58.97	58.97	62.50	62.50
Estonia	EST			NAT_TOTAL	20200414	3.00	1	3.00	1	2.00	1	4.00	1	0.00		2.00	0	2.00	0	3.00	2.00	0	1.00	0.00	0.00	2.00	1	2.00	0.00	0.00	0.00	0.00		0.00			1373	31	77.78	77.78	77.38	77.38	59.44	59.44	58.97	58.97	62.50	62.50
Estonia	EST			NAT_TOTAL	20200415	3.00	1	3.00	1	2.00	1	4.00	1	0.00		2.00	0	2.00	0	3.00	2.00	0	1.00	0.00	0.00	2.00	1	2.00	0.00	0.00	0.00	0.00		0.00			1400	35	77.78	77.78	77.38	77.38	59.44	59.44	58.97	58.97	62.50	62.50
Estonia	EST			NAT_TOTAL	20200416	3.00	1	3.00	1	2.00	1	4.00	1	0.00		2.00	0	2.00	0	3.00	2.00	0	1.00	0.00	0.00	2.00	1	2.00	0.00	325949.00	0.00	0.00		0.00			1434	36	77.78	77.78	77.38	77.38	59.44	59.44	58.97	58.97	62.50	62.50
Estonia	EST			NAT_TOTAL	20200417	3.00	1	3.00	1	2.00	1	4.00	1	0.00		2.00	0	2.00	0	3.00	2.00	0	1.00	0.00	220000.00	2.00	1	2.00	0.00	0.00	0.00	0.00		0.00			1459	38	77.78	77.78	77.38	77.38	59.44	59.44	58.97	58.97	62.50	62.50
Estonia	EST			NAT_TOTAL	20200418	3.00	1	3.00	1	2.00	1	4.00	1	0.00		2.00	0	2.00	0	3.00	2.00	0	1.00	0.00	0.00	2.00	1	2.00	0.00	0.00	0.00	0.00		0.00			1512	38	77.78	77.78	77.38	77.38	59.44	59.44	58.97	58.97	62.50	62.50
Estonia	EST			NAT_TOTAL	20200419	3.00	1	3.00	1	2.00	1	4.00	1	0.00		2.00	0	2.00	0	3.00	2.00	0	1.00	0.00	0.00	2.00	1	2.00	0.00	0.00	0.00	0.00		0.00			1528	40	77.78	77.78	77.38	77.38	59.44	59.44	58.97	58.97	62.50	62.50
Estonia	EST			NAT_TOTAL	20200420	3.00	1	3.00	1	2.00	1	4.00	1	0.00		2.00	0	2.00	0	3.00	2.00	0	1.00	0.00	0.00	2.00	1	2.00	0.00	0.00	0.00	0.00		0.00			1535	40	77.78	77.78	77.38	77.38	59.44	59.44	58.97	58.97	62.50	62.50
Estonia	EST			NAT_TOTAL	20200421	3.00	1	3.00	1	2.00	1	4.00	1	0.00		2.00	0	2.00	0	3.00	2.00	0	1.00	0.00	0.00	2.00	1	2.00	0.00	0.00	0.00	0.00		0.00			1552	43	77.78	77.78	77.38	77.38	59.44	59.44	58.97	58.97	62.50	62.50
Estonia	EST			NAT_TOTAL	20200422	3.00	1	3.00	1	2.00	1	4.00	1	0.00		2.00	0	2.00	0	3.00	2.00	0	1.00	0.00	0.00	2.00	1	2.00	0.00	0.00	0.00	0.00		0.00			1559	44	77.78	77.78	77.38	77.38	59.44	59.44	58.97	58.97	62.50	62.50
Estonia	EST			NAT_TOTAL	20200423	3.00	1	3.00	1	2.00	1	4.00	1	0.00		2.00	0	2.00	0	3.00	2.00	0	1.00	0.00	0.00	2.00	1	2.00	0.00	0.00	0.00	0.00		0.00			1592	45	77.78	77.78	77.38	77.38	59.44	59.44	58.97	58.97	62.50	62.50
Estonia	EST			NAT_TOTAL	20200424	3.00	1	3.00	1	2.00	1	4.00	1	0.00		2.00	0	2.00	0	3.00	2.00	0	1.00	569170000.00	0.00	2.00	1	2.00	0.00	0.00	0.00	0.00		0.00			1605	46	77.78	77.78	77.38	77.38	59.44	59.44	58.97	58.97	62.50	62.50
Estonia	EST			NAT_TOTAL	20200425	3.00	1	3.00	1	2.00	1	4.00	1	0.00		2.00	0	2.00	0	3.00	2.00	0	1.00	0.00	0.00	2.00	1	2.00	0.00	0.00	0.00	0.00		0.00			1635	46	77.78	77.78	77.38	77.38	59.44	59.44	58.97	58.97	62.50	62.50
Estonia	EST			NAT_TOTAL	20200426	3.00	1	3.00	1	2.00	1	4.00	1	0.00		2.00	0	2.00	0	3.00	2.00	0	1.00	0.00	0.00	2.00	1	2.00	0.00	0.00	0.00	0.00		0.00			1643	49	77.78	77.78	77.38	77.38	59.44	59.44	58.97	58.97	62.50	62.50
Estonia	EST			NAT_TOTAL	20200427	3.00	1	3.00	1	2.00	1	4.00	1	0.00		2.00	0	2.00	0	2.00	2.00	0	2.00	0.00	0.00	2.00	1	2.00	0.00	0.00	0.00	0.00		0.00			1647	50	75.00	75.00	73.81	73.81	61.11	61.11	57.05	57.05	87.50	87.50
Estonia	EST			NAT_TOTAL	20200428	3.00	1	3.00	1	2.00	1	4.00	1	0.00		2.00	0	2.00	0	2.00	2.00	0	2.00	37815296.00	0.00	2.00	1	2.00	0.00	0.00	0.00	0.00		0.00			1660	50	75.00	75.00	73.81	73.81	61.11	61.11	57.05	57.05	87.50	87.50
Estonia	EST			NAT_TOTAL	20200429	3.00	1	3.00	1	2.00	1	4.00	1	0.00		2.00	0	2.00	0	2.00	2.00	0	2.00	0.00	0.00	2.00	1	2.00	0.00	0.00	0.00	0.00		0.00			1666	50	75.00	75.00	73.81	73.81	61.11	61.11	57.05	57.05	87.50	87.50
Estonia	EST			NAT_TOTAL	20200430	3.00	1	3.00	1	2.00	1	4.00	1	0.00		2.00	0	2.00	0	2.00	2.00	0	2.00	0.00	0.00	2.00	1	2.00	0.00	0.00	0.00	0.00		0.00			1689	52	75.00	75.00	73.81	73.81	61.11	61.11	57.05	57.05	87.50	87.50
Estonia	EST			NAT_TOTAL	20200501	3.00	1	3.00	1	2.00	1	4.00	1	0.00		2.00	0	2.00	0	2.00	2.00	0	2.00	0.00	0.00	2.00	1	2.00	0.00	0.00	0.00	0.00		0.00			1694	52	75.00	75.00	73.81	73.81	61.11	61.11	57.05	57.05	87.50	87.50
Estonia	EST			NAT_TOTAL	20200502	3.00	1	3.00	1	2.00	1	4.00	1	0.00		2.00	0	2.00	0	2.00	2.00	0	2.00	0.00	0.00	2.00	1	2.00	0.00	0.00	0.00	0.00		0.00			1699	53	75.00	75.00	73.81	73.81	61.11	61.11	57.05	57.05	87.50	87.50
Estonia	EST			NAT_TOTAL	20200503	3.00	1	3.00	1	2.00	1	4.00	1	0.00		2.00	0	2.00	0	2.00	2.00	0	2.00	0.00	0.00	2.00	1	2.00	0.00	0.00	0.00	0.00		0.00			1700	55	75.00	75.00	73.81	73.81	61.11	61.11	57.05	57.05	87.50	87.50
Estonia	EST			NAT_TOTAL	20200504	3.00	1	3.00	1	2.00	1	4.00	1	0.00		2.00	0	2.00	0	2.00	2.00	0	2.00	0.00	0.00	2.00	1	2.00	0.00	0.00	0.00	0.00		0.00			1703	55	75.00	75.00	73.81	73.81	61.11	61.11	57.05	57.05	87.50	87.50
Estonia	EST			NAT_TOTAL	20200505	3.00	1	3.00	1	2.00	1	4.00	1	0.00		2.00	0	2.00	0	2.00	2.00	0	2.00	0.00	0.00	2.00	1	2.00	0.00	0.00	0.00	0.00		0.00			1711	55	75.00	75.00	73.81	73.81	61.11	61.11	57.05	57.05	87.50	87.50
Estonia	EST			NAT_TOTAL	20200506	3.00	1	3.00	1	2.00	1	4.00	1	0.00		2.00	0	2.00	0	2.00	2.00	0	2.00	11884807.00	0.00	2.00	1	2.00	0.00	0.00	0.00	0.00		0.00			1713	55	75.00	75.00	73.81	73.81	61.11	61.11	57.05	57.05	87.50	87.50
Estonia	EST			NAT_TOTAL	20200507	3.00	1	3.00	1	2.00	1	4.00	1	0.00		2.00	0	2.00	0	2.00	2.00	0	2.00	0.00	0.00	2.00	1	2.00	0.00	0.00	0.00	0.00		0.00			1720	56	75.00	75.00	73.81	73.81	61.11	61.11	57.05	57.05	87.50	87.50
Estonia	EST			NAT_TOTAL	20200508	3.00	1	3.00	1	2.00	1	4.00	1	0.00		2.00	0	0.00		2.00	2.00	0	2.00	0.00	0.00	2.00	1	2.00	0.00	0.00	0.00	1.00	1	0.00			1725	56	66.67	66.67	71.43	71.43	57.78	57.78	53.21	53.21	87.50	87.50
Estonia	EST			NAT_TOTAL	20200509	3.00	1	3.00	1	2.00	1	4.00	1	0.00		2.00	0	0.00		2.00	2.00	0	2.00	0.00	0.00	2.00	1	2.00	0.00	0.00	0.00	1.00	1	0.00			1733	60	66.67	66.67	71.43	71.43	57.78	57.78	53.21	53.21	87.50	87.50
Estonia	EST			NAT_TOTAL	20200510	3.00	1	3.00	1	2.00	1	4.00	1	0.00		2.00	0	0.00		2.00	2.00	0	2.00	0.00	0.00	2.00	1	2.00	0.00	0.00	0.00	1.00	1	0.00			1739	60	66.67	66.67	71.43	71.43	57.78	57.78	53.21	53.21	87.50	87.50
Estonia	EST			NAT_TOTAL	20200511	3.00	1	2.00	1	2.00	1	4.00	1	0.00		2.00	0	0.00		2.00	2.00	0	2.00	0.00	0.00	2.00	1	2.00	0.00	0.00	0.00	1.00	1	0.00			1741	61	62.96	62.96	67.86	67.86	55.56	55.56	50.64	50.64	87.50	87.50
Estonia	EST			NAT_TOTAL	20200512	3.00	1	2.00	1	2.00	1	4.00	1	0.00		2.00	0	0.00		2.00	2.00	0	2.00	0.00	0.00	2.00	1	2.00	0.00	0.00	0.00	1.00	1	0.00			1746	61	62.96	62.96	67.86	67.86	55.56	55.56	50.64	50.64	87.50	87.50
Estonia	EST			NAT_TOTAL	20200513	3.00	1	2.00	1	2.00	1	4.00	1	0.00		2.00	0	0.00		2.00	2.00	0	2.00	0.00	0.00	2.00	1	2.00	0.00	0.00	0.00	1.00	1	0.00			1751	61	62.96	62.96	67.86	67.86	55.56	55.56	50.64	50.64	87.50	87.50
Estonia	EST			NAT_TOTAL	20200514	3.00	1	2.00	1	2.00	1	4.00	1	0.00		2.00	0	0.00		2.00	2.00	0	2.00	76600000.00	0.00	2.00	1	2.00	0.00	0.00	0.00	1.00	1	0.00			1758	62	62.96	62.96	67.86	67.86	55.56	55.56	50.64	50.64	87.50	87.50
Estonia	EST			NAT_TOTAL	20200515	1.00	1	2.00	1	2.00	1	4.00	1	0.00		2.00	0	0.00		2.00	2.00	0	2.00	0.00	0.00	2.00	1	2.00	0.00	0.00	0.00	1.00	1	0.00			1766	63	55.56	55.56	60.71	60.71	51.11	51.11	45.51	45.51	87.50	87.50
Estonia	EST			NAT_TOTAL	20200516	1.00	1	2.00	1	2.00	1	4.00	1	0.00		2.00	0	0.00		2.00	2.00	0	2.00	0.00	0.00	2.00	1	2.00	0.00	0.00	0.00	1.00	1	0.00			1770	63	55.56	55.56	60.71	60.71	51.11	51.11	45.51	45.51	87.50	87.50
Estonia	EST			NAT_TOTAL	20200517	1.00	1	2.00	1	2.00	1	4.00	1	0.00		2.00	0	0.00		2.00	2.00	0	2.00	0.00	0.00	2.00	1	2.00	0.00	0.00	0.00	1.00	1	0.00			1774	63	55.56	55.56	60.71	60.71	51.11	51.11	45.51	45.51	87.50	87.50
Estonia	EST			NAT_TOTAL	20200518	1.00	1	2.00	1	2.00	1	4.00	1	0.00		0.00		0.00		2.00	2.00	0	2.00	0.00	0.00	2.00	1	2.00	0.00	0.00	0.00	1.00	1	0.00			1784	64	50.00	50.00	53.57	53.57	47.78	47.78	41.67	41.67	87.50	87.50
Estonia	EST			NAT_TOTAL	20200519	1.00	1	2.00	1	2.00	1	4.00	1	0.00		0.00		0.00		2.00	2.00	0	2.00	0.00	0.00	2.00	1	2.00	0.00	0.00	0.00	1.00	1	0.00			1791	64	50.00	50.00	53.57	53.57	47.78	47.78	41.67	41.67	87.50	87.50
Estonia	EST			NAT_TOTAL	20200520	1.00	1	2.00	1	2.00	1	4.00	1	0.00		0.00		0.00		2.00	2.00	0	2.00	0.00	0.00	2.00	1	2.00	0.00	0.00	0.00	1.00	1	0.00			1794	64	50.00	50.00	53.57	53.57	47.78	47.78	41.67	41.67	87.50	87.50
Estonia	EST			NAT_TOTAL	20200521	1.00	1	2.00	1	2.00	1	4.00	1	0.00		0.00		0.00		2.00	2.00	0	2.00	161260000.00	0.00	2.00	1	2.00	0.00	0.00	0.00	1.00	1	0.00			1800	64	50.00	50.00	53.57	53.57	47.78	47.78	41.67	41.67	87.50	87.50
Estonia	EST			NAT_TOTAL	20200522	1.00	1	2.00	1	2.00	1	4.00	1	0.00		0.00		0.00		2.00	2.00	0	2.00	0.00	0.00	2.00	1	2.00	0.00	0.00	0.00	1.00	1	0.00			1807	64	50.00	50.00	53.57	53.57	47.78	47.78	41.67	41.67	87.50	87.50
Estonia	EST			NAT_TOTAL	20200523	1.00	1	2.00	1	2.00	1	4.00	1	0.00		0.00		0.00		2.00	2.00	0	2.00	0.00	0.00	2.00	1	2.00	0.00	0.00	0.00	1.00	1	0.00			1821	64	50.00	50.00	53.57	53.57	47.78	47.78	41.67	41.67	87.50	87.50
Estonia	EST			NAT_TOTAL	20200524	1.00	1	2.00	1	2.00	1	4.00	1	0.00		0.00		0.00		2.00	2.00	0	2.00	0.00	0.00	2.00	1	2.00	0.00	0.00	0.00	1.00	1	0.00			1823	64	50.00	50.00	53.57	53.57	47.78	47.78	41.67	41.67	87.50	87.50
Estonia	EST			NAT_TOTAL	20200525	1.00	1	2.00	1	2.00	1	4.00	1	0.00		0.00		0.00		2.00	2.00	0	2.00	0.00	0.00	2.00	1	2.00	0.00	0.00	0.00	1.00	1	0.00			1824	65	50.00	50.00	53.57	53.57	47.78	47.78	41.67	41.67	87.50	87.50
Estonia	EST			NAT_TOTAL	20200526	1.00	1	2.00	1	2.00	1	4.00	1	0.00		0.00		0.00		2.00	2.00	0	2.00	0.00	0.00	2.00	1	2.00	0.00	0.00	0.00	1.00	1	0.00			1834	65	50.00	50.00	53.57	53.57	47.78	47.78	41.67	41.67	87.50	87.50
Estonia	EST			NAT_TOTAL	20200527	1.00	1	2.00	1	2.00	1	4.00	1	0.00		0.00		0.00		2.00	2.00	0	2.00	0.00	0.00	2.00	1	2.00	0.00	0.00	0.00	1.00	1	0.00			1840	66	50.00	50.00	53.57	53.57	47.78	47.78	41.67	41.67	87.50	87.50
Estonia	EST			NAT_TOTAL	20200528	1.00	1	2.00	1	2.00	1	4.00	1	0.00		0.00		0.00		2.00	2.00	0	2.00	0.00	0.00	2.00	1	2.00	0.00	0.00	0.00	1.00	1	0.00			1851	66	50.00	50.00	53.57	53.57	47.78	47.78	41.67	41.67	87.50	87.50
Estonia	EST			NAT_TOTAL	20200529	1.00	1	2.00	1	2.00	1	4.00	1	0.00		0.00		0.00		2.00	2.00	0	2.00	0.00	0.00	2.00	1	2.00	0.00	0.00	0.00	1.00	1	0.00			1859	67	50.00	50.00	53.57	53.57	47.78	47.78	41.67	41.67	87.50	87.50
Estonia	EST			NAT_TOTAL	20200530	1.00	1	2.00	1	2.00	1	4.00	1	0.00		0.00		0.00		2.00	2.00	0	2.00	0.00	0.00	2.00	1	2.00	0.00	0.00	0.00	1.00	1	0.00			1865	67	50.00	50.00	53.57	53.57	47.78	47.78	41.67	41.67	87.50	87.50
Estonia	EST			NAT_TOTAL	20200531	1.00	1	2.00	1	2.00	1	4.00	1	0.00		0.00		0.00		2.00	2.00	0	2.00	0.00	0.00	2.00	1	2.00	0.00	0.00	0.00	1.00	1	0.00			1869	68	50.00	50.00	53.57	53.57	47.78	47.78	41.67	41.67	87.50	87.50
Estonia	EST			NAT_TOTAL	20200601	1.00	1	2.00	1	1.00	1	3.00	1	0.00		0.00		0.00		2.00	1.00	0	2.00	0.00	0.00	2.00	1	2.00	0.00	0.00	0.00	1.00	1	0.00			1870	68	41.67	41.67	50.71	50.71	39.44	39.44	35.90	35.90	62.50	62.50
Estonia	EST			NAT_TOTAL	20200602	1.00	1	2.00	1	1.00	1	3.00	1	0.00		0.00		0.00		2.00	1.00	0	2.00	0.00	0.00	2.00	1	2.00	0.00	0.00	0.00	1.00	1	0.00			1870	68	41.67	41.67	50.71	50.71	39.44	39.44	35.90	35.90	62.50	62.50
Estonia	EST			NAT_TOTAL	20200603	1.00	1	2.00	1	1.00	1	3.00	1	0.00		0.00		0.00		2.00	1.00	0	2.00	0.00	0.00	2.00	1	2.00	0.00	0.00	0.00	1.00	1	0.00			1880	69	41.67	41.67	50.71	50.71	39.44	39.44	35.90	35.90	62.50	62.50
Estonia	EST			NAT_TOTAL	20200604	1.00	1	2.00	1	1.00	1	3.00	1	0.00		0.00		0.00		2.00	1.00	0	2.00	0.00	0.00	2.00	1	2.00	0.00	0.00	0.00	1.00	1	0.00			1890	69	41.67	41.67	50.71	50.71	39.44	39.44	35.90	35.90	62.50	62.50
Estonia	EST			NAT_TOTAL	20200605	1.00	1	2.00	1	1.00	1	3.00	1	0.00		0.00		0.00		2.00	1.00	0	2.00	0.00	0.00	2.00	1	2.00	0.00	0.00	0.00	1.00	1	0.00			1910	69	41.67	41.67	50.71	50.71	39.44	39.44	35.90	35.90	62.50	62.50
Estonia	EST			NAT_TOTAL	20200606	1.00	1	2.00	1	1.00	1	3.00	1	0.00		0.00		0.00		2.00	1.00	0	2.00	0.00	0.00	2.00	1	2.00	0.00	0.00	0.00	1.00	1	0.00			1931	69	41.67	41.67	50.71	50.71	39.44	39.44	35.90	35.90	62.50	62.50
Estonia	EST			NAT_TOTAL	20200607	1.00	1	2.00	1	1.00	1	3.00	1	0.00		0.00		0.00		2.00	1.00	0	2.00	0.00	0.00	2.00	1	2.00	0.00	0.00	0.00	1.00	1	0.00			1939	69	41.67	41.67	50.71	50.71	39.44	39.44	35.90	35.90	62.50	62.50
Estonia	EST			NAT_TOTAL	20200608	1.00	1	2.00	1	1.00	1	3.00	1	0.00		0.00		0.00		2.00	1.00	0	2.00	0.00	0.00	2.00	1	2.00	0.00	0.00	0.00	1.00	1	0.00			1940	69	41.67	41.67	50.71	50.71	39.44	39.44	35.90	35.90	62.50	62.50
Estonia	EST			NAT_TOTAL	20200609	1.00	1	2.00	1	1.00	1	3.00	1	0.00		0.00		0.00		2.00	1.00	0	2.00	0.00	0.00	2.00	1	2.00	0.00	0.00	0.00	1.00	1	0.00			1947	69	41.67	41.67	50.71	50.71	39.44	39.44	35.90	35.90	62.50	62.50
Estonia	EST			NAT_TOTAL	20200610	1.00	1	2.00	1	1.00	1	3.00	1	0.00		0.00		0.00		2.00	1.00	0	2.00	0.00	0.00	2.00	1	2.00	0.00	0.00	0.00	1.00	1	0.00			1958	69	41.67	41.67	50.71	50.71	39.44	39.44	35.90	35.90	62.50	62.50
Estonia	EST			NAT_TOTAL	20200611	1.00	1	2.00	1	1.00	1	3.00	1	0.00		0.00		0.00		2.00	1.00	0	2.00	0.00	0.00	2.00	1	2.00	0.00	0.00	0.00	1.00	1	0.00			1965	69	41.67	41.67	50.71	50.71	39.44	39.44	35.90	35.90	62.50	62.50
Estonia	EST			NAT_TOTAL	20200612	1.00	1	2.00	1	1.00	1	3.00	1	0.00		0.00		0.00		2.00	1.00	0	2.00	0.00	0.00	2.00	1	2.00	0.00	0.00	0.00	1.00	1	0.00			1970	69	41.67	41.67	50.71	50.71	39.44	39.44	35.90	35.90	62.50	62.50
Estonia	EST			NAT_TOTAL	20200613	1.00	1	2.00	1	1.00	1	3.00	1	0.00		0.00		0.00		2.00	1.00	0	2.00	0.00	0.00	2.00	1	2.00	0.00	0.00	0.00	1.00	1	0.00			1973	69	41.67	41.67	50.71	50.71	39.44	39.44	35.90	35.90	62.50	62.50
Estonia	EST			NAT_TOTAL	20200614	1.00	1	2.00	1	1.00	1	3.00	1	0.00		0.00		0.00		2.00	1.00	0	2.00	0.00	0.00	2.00	1	2.00	0.00	0.00	0.00	1.00	1	0.00			1973	69	41.67	41.67	50.71	50.71	39.44	39.44	35.90	35.90	62.50	62.50
Estonia	EST			NAT_TOTAL	20200615	1.00	1	2.00	1	1.00	1	3.00	1	0.00		0.00		0.00		2.00	1.00	0	2.00	0.00	0.00	2.00	1	2.00	0.00	0.00	0.00	1.00	1	0.00			1974	69	41.67	41.67	50.71	50.71	39.44	39.44	35.90	35.90	62.50	62.50
Estonia	EST			NAT_TOTAL	20200616	1.00	1	2.00	1	1.00	1	3.00	1	0.00		0.00		0.00		2.00	1.00	0	2.00	0.00	0.00	2.00	1	2.00	0.00	0.00	0.00	1.00	1	0.00			1975	69	41.67	41.67	50.71	50.71	39.44	39.44	35.90	35.90	62.50	62.50
Estonia	EST			NAT_TOTAL	20200617	1.00	1	2.00	1	1.00	1	3.00	1	0.00		0.00		0.00		2.00	1.00	0	2.00	0.00	0.00	2.00	1	2.00	0.00	0.00	0.00	1.00	1	0.00			1977	69	41.67	41.67	50.71	50.71	39.44	39.44	35.90	35.90	62.50	62.50
Estonia	EST			NAT_TOTAL	20200618	1.00	1	2.00	1	1.00	1	3.00	1	0.00		0.00		0.00		2.00	1.00	0	2.00	0.00	0.00	2.00	1	2.00	0.00	0.00	0.00	1.00	1	0.00			1977	69	41.67	41.67	50.71	50.71	39.44	39.44	35.90	35.90	62.50	62.50
Estonia	EST			NAT_TOTAL	20200619	1.00	1	2.00	1	1.00	1	3.00	1	0.00		0.00		0.00		2.00	1.00	0	2.00	0.00	0.00	2.00	1	2.00	0.00	0.00	0.00	1.00	1	0.00			1979	69	41.67	41.67	50.71	50.71	39.44	39.44	35.90	35.90	62.50	62.50
Estonia	EST			NAT_TOTAL	20200620	1.00	1	2.00	1	1.00	1	3.00	1	0.00		0.00		0.00		2.00	1.00	0	2.00	0.00	0.00	2.00	1	2.00	0.00	0.00	0.00	1.00	1	0.00			1981	69	41.67	41.67	50.71	50.71	39.44	39.44	35.90	35.90	62.50	62.50
Estonia	EST			NAT_TOTAL	20200621	1.00	1	2.00	1	1.00	1	3.00	1	0.00		0.00		0.00		2.00	1.00	0	2.00	0.00	0.00	2.00	1	2.00	0.00	0.00	0.00	1.00	1	0.00			1981	69	41.67	41.67	50.71	50.71	39.44	39.44	35.90	35.90	62.50	62.50
Estonia	EST			NAT_TOTAL	20200622	1.00	1	2.00	1	1.00	1	3.00	1	0.00		0.00		0.00		2.00	1.00	0	2.00	0.00	0.00	2.00	1	2.00	0.00	0.00	0.00	1.00	1	0.00			1981	69	41.67	41.67	50.71	50.71	39.44	39.44	35.90	35.90	62.50	62.50
Estonia	EST			NAT_TOTAL	20200623	1.00	1	2.00	1	1.00	1	3.00	1	0.00		0.00		0.00		2.00	1.00	0	2.00	0.00	0.00	2.00	1	2.00	0.00	0.00	0.00	1.00	1	0.00			1982	69	41.67	41.67	50.71	50.71	39.44	39.44	35.90	35.90	62.50	62.50
Estonia	EST			NAT_TOTAL	20200624	1.00	1	2.00	1	1.00	1	3.00	1	0.00		0.00		0.00		2.00	1.00	0	2.00	0.00	0.00	2.00	1	2.00	0.00	0.00	0.00	1.00	1	0.00			1983	69	41.67	41.67	50.71	50.71	39.44	39.44	35.90	35.90	62.50	62.50
Estonia	EST			NAT_TOTAL	20200625	1.00	1	2.00	1	1.00	1	3.00	1	0.00		0.00		0.00		2.00	1.00	0	2.00	0.00	0.00	2.00	1	2.00	0.00	0.00	0.00	1.00	1	0.00			1984	69	41.67	41.67	50.71	50.71	39.44	39.44	35.90	35.90	62.50	62.50
Estonia	EST			NAT_TOTAL	20200626	1.00	1	2.00	1	1.00	1	3.00	1	0.00		0.00		0.00		2.00	1.00	0	2.00	0.00	0.00	2.00	1	2.00	0.00	0.00	0.00	1.00	1	0.00			1986	69	41.67	41.67	50.71	50.71	39.44	39.44	35.90	35.90	62.50	62.50
Estonia	EST			NAT_TOTAL	20200627	1.00	1	0.00		0.00		3.00	1	0.00		0.00		0.00		2.00	1.00	0	2.00	0.00	0.00	2.00	1	2.00	0.00	0.00	0.00	1.00	1	0.00			1986	69	28.70	28.70	40.00	40.00	31.67	31.67	26.92	26.92	62.50	62.50
Estonia	EST			NAT_TOTAL	20200628	1.00	1	0.00		0.00		3.00	1	0.00		0.00		0.00		2.00	1.00	0	2.00	0.00	0.00	2.00	1	2.00	0.00	0.00	0.00	1.00	1	0.00			1987	69	28.70	28.70	40.00	40.00	31.67	31.67	26.92	26.92	62.50	62.50
Estonia	EST			NAT_TOTAL	20200629	1.00	1	0.00		0.00		3.00	1	0.00		0.00		0.00		2.00	1.00	0	2.00	0.00	0.00	2.00	1	2.00	0.00	0.00	0.00	1.00	1	0.00			1987	69	28.70	28.70	40.00	40.00	31.67	31.67	26.92	26.92	62.50	62.50
Estonia	EST			NAT_TOTAL	20200630	1.00	1	0.00		0.00		3.00	1	0.00		0.00		0.00		2.00	1.00	0	2.00	0.00	0.00	2.00	1	2.00	0.00	0.00	0.00	1.00	1	0.00			1989	69	28.70	28.70	40.00	40.00	31.67	31.67	26.92	26.92	62.50	62.50
Estonia	EST			NAT_TOTAL	20200701	1.00	1	0.00		0.00		2.00	1	0.00		0.00		0.00		2.00	0.00		2.00	0.00	0.00	2.00	1	2.00	0.00	0.00	0.00	1.00	1	0.00			1989	69	25.93	25.93	37.14	37.14	28.33	28.33	25.00	25.00	50.00	50.00
Estonia	EST			NAT_TOTAL	20200702	1.00	1	0.00		0.00		2.00	1	0.00		0.00		0.00		2.00	0.00		2.00	0.00	0.00	2.00	1	2.00	0.00	0.00	0.00	1.00	1	0.00			1990	69	25.93	25.93	37.14	37.14	28.33	28.33	25.00	25.00	50.00	50.00
Estonia	EST			NAT_TOTAL	20200703	1.00	1	0.00		0.00		2.00	1	0.00		0.00		0.00		2.00	0.00		2.00	0.00	0.00	2.00	1	2.00	0.00	0.00	0.00	1.00	1	0.00			1991	69	25.93	25.93	37.14	37.14	28.33	28.33	25.00	25.00	50.00	50.00
Estonia	EST			NAT_TOTAL	20200704	1.00	1	0.00		0.00		2.00	1	0.00		0.00		0.00		2.00	0.00		2.00	0.00	0.00	2.00	1	2.00	0.00	0.00	0.00	1.00	1	0.00			1993	69	25.93	25.93	37.14	37.14	28.33	28.33	25.00	25.00	50.00	50.00
Estonia	EST			NAT_TOTAL	20200705	1.00	1	0.00		0.00		2.00	1	0.00		0.00		0.00		2.00	0.00		2.00	0.00	0.00	2.00	1	2.00	0.00	0.00	0.00	1.00	1	0.00			1993	69	25.93	25.93	37.14	37.14	28.33	28.33	25.00	25.00	50.00	50.00
Estonia	EST			NAT_TOTAL	20200706	1.00	1	0.00		0.00		2.00	1	0.00		0.00		0.00		2.00	0.00		2.00	0.00	0.00	2.00	1	2.00	0.00	0.00	0.00	1.00	1	0.00			1994	69	25.93	25.93	37.14	37.14	28.33	28.33	25.00	25.00	50.00	50.00
Estonia	EST			NAT_TOTAL	20200707	1.00	1	0.00		0.00		2.00	1	0.00		0.00		0.00		2.00	0.00		2.00	0.00	0.00	2.00	1	2.00	0.00	0.00	0.00	1.00	1	0.00			1995	69	25.93	25.93	37.14	37.14	28.33	28.33	25.00	25.00	50.00	50.00
Estonia	EST			NAT_TOTAL	20200708	1.00	1	0.00		0.00		2.00	1	0.00		0.00		0.00		2.00	0.00		2.00	0.00	0.00	2.00	1	2.00	0.00	0.00	0.00	1.00	1	0.00			2003	69	25.93	25.93	37.14	37.14	28.33	28.33	25.00	25.00	50.00	50.00
Estonia	EST			NAT_TOTAL	20200709	1.00	1	0.00		0.00		2.00	1	0.00		0.00		0.00		2.00	0.00		2.00	0.00	0.00	2.00	1	2.00	0.00	0.00	0.00	1.00	1	0.00			2011	69	25.93	25.93	37.14	37.14	28.33	28.33	25.00	25.00	50.00	50.00
Estonia	EST			NAT_TOTAL	20200710	1.00	1	0.00		0.00		2.00	1	0.00		0.00		0.00		2.00	0.00		2.00	0.00	0.00	2.00	1	2.00	0.00	0.00	0.00	1.00	1	0.00			2013	69	25.93	25.93	37.14	37.14	28.33	28.33	25.00	25.00	50.00	50.00
Estonia	EST			NAT_TOTAL	20200711	1.00	1	0.00		0.00		2.00	1	0.00		0.00		0.00		2.00	0.00		2.00	0.00	0.00	2.00	1	2.00	0.00	0.00	0.00	1.00	1	0.00			2014	69	25.93	25.93	37.14	37.14	28.33	28.33	25.00	25.00	50.00	50.00
Estonia	EST			NAT_TOTAL	20200712	1.00	1	0.00		0.00		2.00	1	0.00		0.00		0.00		2.00	0.00		2.00	0.00	0.00	2.00	1	2.00	0.00	0.00	0.00	1.00	1	0.00			2014	69	25.93	25.93	37.14	37.14	28.33	28.33	25.00	25.00	50.00	50.00
Estonia	EST			NAT_TOTAL	20200713	1.00	1	0.00		0.00		2.00	1	0.00		0.00		0.00		2.00	0.00		2.00	0.00	0.00	2.00	1	2.00	0.00	0.00	0.00	1.00	1	0.00			2014	69	25.93	25.93	37.14	37.14	28.33	28.33	25.00	25.00	50.00	50.00
Estonia	EST			NAT_TOTAL	20200714	1.00	1	0.00		0.00		2.00	1	0.00		0.00		0.00		2.00	0.00		2.00	0.00	0.00	2.00	1	2.00	0.00	0.00	0.00	1.00	1	0.00			2015	69	25.93	25.93	37.14	37.14	28.33	28.33	25.00	25.00	50.00	50.00
Estonia	EST			NAT_TOTAL	20200715	1.00	1	0.00		0.00		2.00	1	0.00		0.00		0.00		2.00	0.00		2.00	0.00	0.00	2.00	1	2.00	0.00	0.00	0.00	1.00	1	0.00			2016	69	25.93	25.93	37.14	37.14	28.33	28.33	25.00	25.00	50.00	50.00
Estonia	EST			NAT_TOTAL	20200716	1.00	1	0.00		0.00		2.00	1	0.00		0.00		0.00		2.00	0.00		2.00	0.00	0.00	2.00	1	2.00	0.00	0.00	0.00	1.00	1	0.00			2016	69	25.93	25.93	37.14	37.14	28.33	28.33	25.00	25.00	50.00	50.00
Estonia	EST			NAT_TOTAL	20200717	1.00	1	0.00		0.00		2.00	1	0.00		0.00		0.00		2.00	0.00		2.00	0.00	0.00	2.00	1	2.00	0.00	0.00	0.00	1.00	1	0.00			2020	69	25.93	25.93	37.14	37.14	28.33	28.33	25.00	25.00	50.00	50.00
Estonia	EST			NAT_TOTAL	20200718	1.00	1	0.00		0.00		2.00	1	0.00		0.00		0.00		2.00	0.00		2.00	0.00	0.00	2.00	1	2.00	0.00	0.00	0.00	1.00	1	0.00			2021	69	25.93	25.93	37.14	37.14	28.33	28.33	25.00	25.00	50.00	50.00
Estonia	EST			NAT_TOTAL	20200719	1.00	1	0.00		0.00		2.00	1	0.00		0.00		0.00		2.00	0.00		2.00	0.00	0.00	2.00	1	2.00	0.00	0.00	0.00	1.00	1	0.00			2021	69	25.93	25.93	37.14	37.14	28.33	28.33	25.00	25.00	50.00	50.00
Estonia	EST			NAT_TOTAL	20200720	1.00	1	0.00		0.00		2.00	1	0.00		0.00		0.00		2.00	0.00		2.00	0.00	0.00	2.00	1	2.00	0.00	0.00	0.00	1.00	1	0.00			2021	69	25.93	25.93	37.14	37.14	28.33	28.33	25.00	25.00	50.00	50.00
Estonia	EST			NAT_TOTAL	20200721	1.00	1	0.00		0.00		2.00	1	0.00		0.00		0.00		2.00	0.00		2.00	0.00	0.00	2.00	1	2.00	0.00	0.00	0.00	1.00	1	0.00			2022	69	25.93	25.93	37.14	37.14	28.33	28.33	25.00	25.00	50.00	50.00
Estonia	EST			NAT_TOTAL	20200722	1.00	1	0.00		0.00		2.00	1	0.00		0.00		0.00		2.00	0.00		2.00	0.00	0.00	2.00	1	2.00	0.00	0.00	0.00	1.00	1	0.00			2025	69	25.93	25.93	37.14	37.14	28.33	28.33	25.00	25.00	50.00	50.00
Estonia	EST			NAT_TOTAL	20200723	1.00	1	0.00		0.00		2.00	1	0.00		0.00		0.00		2.00	0.00		2.00	0.00	0.00	2.00	1	2.00	0.00	0.00	0.00	1.00	1	0.00			2027	69	25.93	25.93	37.14	37.14	28.33	28.33	25.00	25.00	50.00	50.00
Estonia	EST			NAT_TOTAL	20200724	1.00	1	0.00		0.00		2.00	1	0.00		0.00		0.00		2.00	0.00		2.00	0.00	0.00	2.00	1	2.00	0.00	0.00	0.00	1.00	1	0.00			2028	69	25.93	25.93	37.14	37.14	28.33	28.33	25.00	25.00	50.00	50.00
Estonia	EST			NAT_TOTAL	20200725	1.00	1	0.00		0.00		2.00	1	0.00		0.00		0.00		2.00	0.00		2.00	0.00	0.00	2.00	1	2.00	0.00	0.00	0.00	1.00	1	0.00			2033	69	25.93	25.93	37.14	37.14	28.33	28.33	25.00	25.00	50.00	50.00
Estonia	EST			NAT_TOTAL	20200726	1.00	1	0.00		0.00		2.00	1	0.00		0.00		0.00		2.00	0.00		2.00	0.00	0.00	2.00	1	2.00	0.00	0.00	0.00	1.00	1	0.00			2034	69	25.93	25.93	37.14	37.14	28.33	28.33	25.00	25.00	50.00	50.00
Estonia	EST			NAT_TOTAL	20200727	1.00	1	0.00		0.00		2.00	1	0.00		0.00		0.00		2.00	0.00		2.00	0.00	0.00	2.00	1	2.00	0.00	0.00	0.00	1.00	1	0.00			2034	69	25.93	25.93	37.14	37.14	28.33	28.33	25.00	25.00	50.00	50.00
Estonia	EST			NAT_TOTAL	20200728	1.00	1	0.00		0.00		1.00	1	0.00		0.00		0.00		2.00	0.00		2.00	0.00	0.00	2.00	1	2.00	0.00	0.00	0.00	1.00	1	0.00			2038	69	23.15	23.15	34.29	34.29	26.67	26.67	23.08	23.08	50.00	50.00
Estonia	EST			NAT_TOTAL	20200729	1.00	1	0.00		0.00		1.00	1	0.00		0.00		0.00		2.00	0.00		2.00	0.00	0.00	2.00	1	2.00	0.00	0.00	0.00	1.00	1	0.00			2042	69	23.15	23.15	34.29	34.29	26.67	26.67	23.08	23.08	50.00	50.00
Estonia	EST			NAT_TOTAL	20200730	1.00	1	0.00		0.00		1.00	1	0.00		0.00		0.00		2.00	0.00		2.00	0.00	0.00	2.00	1	2.00	0.00	0.00	0.00	1.00	1	0.00			2051	69	23.15	23.15	34.29	34.29	26.67	26.67	23.08	23.08	50.00	50.00
Estonia	EST			NAT_TOTAL	20200731	1.00	1	0.00		0.00		1.00	1	0.00		0.00		0.00		2.00	0.00		2.00	0.00	0.00	2.00	1	2.00	0.00	0.00	0.00	1.00	1	0.00			2064	69	23.15	23.15	34.29	34.29	26.67	26.67	23.08	23.08	50.00	50.00
Estonia	EST			NAT_TOTAL	20200801	1.00	1	0.00		0.00		1.00	1	0.00		0.00		0.00		2.00	0.00		2.00	0.00	0.00	2.00	1	2.00	0.00	0.00	0.00	1.00	1	0.00			2072	69	23.15	23.15	34.29	34.29	26.67	26.67	23.08	23.08	50.00	50.00
Estonia	EST			NAT_TOTAL	20200802	1.00	1	0.00		0.00		1.00	1	0.00		0.00		0.00		2.00	0.00		2.00	0.00	0.00	2.00	1	2.00	0.00	0.00	0.00	1.00	1	0.00			2079	63	23.15	23.15	34.29	34.29	26.67	26.67	23.08	23.08	50.00	50.00
Estonia	EST			NAT_TOTAL	20200803	1.00	1	0.00		0.00		1.00	1	0.00		0.00		0.00		2.00	0.00		2.00	0.00	0.00	2.00	1	2.00	0.00	0.00	0.00	1.00	1	0.00			2080	63	23.15	23.15	34.29	34.29	26.67	26.67	23.08	23.08	50.00	50.00
Estonia	EST			NAT_TOTAL	20200804	1.00	1	0.00		0.00		1.00	1	0.00		0.00		0.00		2.00	0.00		2.00	0.00	0.00	2.00	1	2.00	0.00	0.00	0.00	1.00	1	0.00			2091	63	23.15	23.15	34.29	34.29	26.67	26.67	23.08	23.08	50.00	50.00
Estonia	EST			NAT_TOTAL	20200805	1.00	1	0.00		0.00		1.00	1	0.00		0.00		0.00		2.00	0.00		2.00	0.00	0.00	2.00	1	2.00	0.00	0.00	0.00	1.00	1	0.00			2113	63	23.15	23.15	34.29	34.29	26.67	26.67	23.08	23.08	50.00	50.00
Estonia	EST			NAT_TOTAL	20200806	1.00	1	0.00		0.00		1.00	1	0.00		0.00		0.00		2.00	0.00		2.00	0.00	0.00	2.00	1	2.00	0.00	0.00	0.00	1.00	1	0.00			2124	63	23.15	23.15	34.29	34.29	26.67	26.67	23.08	23.08	50.00	50.00
Estonia	EST			NAT_TOTAL	20200807	1.00	1	0.00		0.00		1.00	1	0.00		0.00		0.00		2.00	0.00		2.00	0.00	0.00	2.00	1	2.00	0.00	0.00	0.00	1.00	1	0.00			2133	63	23.15	23.15	34.29	34.29	26.67	26.67	23.08	23.08	50.00	50.00
Estonia	EST			NAT_TOTAL	20200808	1.00	1	0.00		0.00		1.00	1	0.00		0.00		0.00		2.00	0.00		2.00	0.00	0.00	2.00	1	2.00	0.00	0.00	0.00	1.00	1	0.00			2147	63	23.15	23.15	34.29	34.29	26.67	26.67	23.08	23.08	50.00	50.00
Estonia	EST			NAT_TOTAL	20200809	1.00	1	0.00		0.00		1.00	1	0.00		0.00		0.00		2.00	0.00		2.00	0.00	0.00	2.00	1	2.00	0.00	0.00	0.00	1.00	1	0.00			2152	63	23.15	23.15	34.29	34.29	26.67	26.67	23.08	23.08	50.00	50.00
Estonia	EST			NAT_TOTAL	20200810	1.00	1	0.00		0.00		1.00	1	0.00		0.00		0.00		2.00	0.00		2.00	0.00	0.00	2.00	1	2.00	0.00	0.00	0.00	1.00	1	0.00			2158	63	23.15	23.15	34.29	34.29	26.67	26.67	23.08	23.08	50.00	50.00
Estonia	EST			NAT_TOTAL	20200811	1.00	1	0.00		0.00		1.00	1	0.00		0.00		0.00		2.00	0.00		2.00	0.00	0.00	2.00	1	2.00	0.00	0.00	0.00	1.00	1	0.00			2167	63	23.15	23.15	34.29	34.29	26.67	26.67	23.08	23.08	50.00	50.00
Estonia	EST			NAT_TOTAL	20200812	1.00	1	0.00		0.00		1.00	1	0.00		0.00		0.00		2.00	0.00		2.00	0.00	0.00	2.00	1	2.00	0.00	0.00	0.00	1.00	1	0.00			2174	63	23.15	23.15	34.29	34.29	26.67	26.67	23.08	23.08	50.00	50.00
Estonia	EST			NAT_TOTAL	20200813	1.00	1	0.00		0.00		1.00	1	0.00		0.00		0.00		2.00	0.00		2.00	0.00	0.00	2.00	1	2.00	0.00	0.00	0.00	1.00	1	0.00			2174	63	23.15	23.15	34.29	34.29	26.67	26.67	23.08	23.08	50.00	50.00
Estonia	EST			NAT_TOTAL	20200814	1.00	1	0.00		0.00		1.00	1	0.00		0.00		0.00		2.00	0.00		2.00	0.00	0.00	2.00	1	2.00	0.00	0.00	0.00	1.00	1	0.00			2177	63	23.15	23.15	34.29	34.29	26.67	26.67	23.08	23.08	50.00	50.00
Estonia	EST			NAT_TOTAL	20200815	1.00	1	0.00		0.00		1.00	1	0.00		0.00		0.00		2.00	0.00		2.00	0.00	0.00	2.00	1	2.00	0.00	0.00	0.00	1.00	1	0.00			2184	63	23.15	23.15	34.29	34.29	26.67	26.67	23.08	23.08	50.00	50.00
Estonia	EST			NAT_TOTAL	20200816	1.00	1	0.00		0.00		1.00	1	0.00		0.00		0.00		2.00	0.00		2.00	0.00	0.00	2.00	1	2.00	0.00	0.00	0.00	1.00	1	0.00			2190	63	23.15	23.15	34.29	34.29	26.67	26.67	23.08	23.08	50.00	50.00
Estonia	EST			NAT_TOTAL	20200817	1.00	1	0.00		0.00		1.00	1	0.00		0.00		0.00		2.00	0.00		2.00	0.00	0.00	2.00	1	2.00	0.00	0.00	0.00	1.00	1	0.00			2192	63	23.15	23.15	34.29	34.29	26.67	26.67	23.08	23.08	50.00	50.00
Estonia	EST			NAT_TOTAL	20200818	1.00	1	0.00		0.00		1.00	1	0.00		0.00		0.00		2.00	0.00		2.00	0.00	0.00	2.00	1	2.00	0.00	0.00	0.00	1.00	1	0.00			2200	63	23.15	23.15	34.29	34.29	26.67	26.67	23.08	23.08	50.00	50.00
Estonia	EST			NAT_TOTAL	20200819	1.00	1	0.00		0.00		1.00	1	0.00		0.00		0.00		2.00	0.00		2.00	0.00	0.00	2.00	1	2.00	0.00	0.00	0.00	1.00	1	0.00			2207	63	23.15	23.15	34.29	34.29	26.67	26.67	23.08	23.08	50.00	50.00
Estonia	EST			NAT_TOTAL	20200820	1.00	1	0.00		0.00		1.00	1	0.00		0.00		0.00		2.00	0.00		2.00	0.00	0.00	2.00	1	2.00	1.00	0.00	0.00	1.00	1	0.00			2227	63	23.15	23.15	34.29	34.29	30.00	30.00	26.92	26.92	50.00	50.00
Estonia	EST			NAT_TOTAL	20200821	1.00	1	0.00		0.00		1.00	1	0.00		0.00		0.00		2.00	0.00		2.00	0.00	0.00	2.00	1	2.00	1.00	0.00	0.00	1.00	1	0.00			2244	63	23.15	23.15	34.29	34.29	30.00	30.00	26.92	26.92	50.00	50.00
Estonia	EST			NAT_TOTAL	20200822	1.00	1	0.00		0.00		1.00	1	0.00		0.00		0.00		2.00	0.00		2.00	0.00	0.00	2.00	1	2.00	1.00	0.00	0.00	1.00	1	0.00			2265	63	23.15	23.15	34.29	34.29	30.00	30.00	26.92	26.92	50.00	50.00
Estonia	EST			NAT_TOTAL	20200823	1.00	1	0.00		0.00		1.00	1	0.00		0.00		0.00		2.00	0.00		2.00	0.00	0.00	2.00	1	2.00	1.00	0.00	0.00	1.00	1	0.00			2272	63	23.15	23.15	34.29	34.29	30.00	30.00	26.92	26.92	50.00	50.00
Estonia	EST			NAT_TOTAL	20200824	1.00	1	0.00		0.00		1.00	1	0.00		0.00		0.00		2.00	0.00		2.00	0.00	0.00	2.00	1	2.00	1.00	0.00	0.00	1.00	1	0.00			2275	64	23.15	23.15	34.29	34.29	30.00	30.00	26.92	26.92	50.00	50.00
Estonia	EST			NAT_TOTAL	20200825	1.00	1	0.00		0.00		1.00	1	0.00		0.00		0.00		2.00	0.00		2.00	0.00	0.00	2.00	1	2.00	1.00	0.00	0.00	1.00	1	0.00			2294	64	23.15	23.15	34.29	34.29	30.00	30.00	26.92	26.92	50.00	50.00
Estonia	EST			NAT_TOTAL	20200826	1.00	1	0.00		0.00		1.00	1	0.00		0.00		0.00		2.00	0.00		2.00	0.00	0.00	2.00	1	2.00	1.00	0.00	0.00	1.00	1	0.00			2311	64	23.15	23.15	34.29	34.29	30.00	30.00	26.92	26.92	50.00	50.00
Estonia	EST			NAT_TOTAL	20200827	1.00	1	0.00		0.00		1.00	1	0.00		0.00		0.00		2.00	0.00		2.00	0.00	0.00	2.00	1	2.00	1.00	0.00	0.00	1.00	1	0.00			2325	64	23.15	23.15	34.29	34.29	30.00	30.00	26.92	26.92	50.00	50.00
Estonia	EST			NAT_TOTAL	20200828	1.00	1	0.00		0.00		1.00	1	0.00		0.00		0.00		2.00	0.00		2.00	0.00	0.00	2.00	1	2.00	1.00	0.00	0.00	1.00	1	0.00			2343	64	23.15	23.15	34.29	34.29	30.00	30.00	26.92	26.92	50.00	50.00
Estonia	EST			NAT_TOTAL	20200829	1.00	1	0.00		0.00		1.00	1	0.00		0.00		0.00		2.00	0.00		2.00	0.00	0.00	2.00	1	2.00	1.00	0.00	0.00	1.00	1	0.00			2363	64	23.15	23.15	34.29	34.29	30.00	30.00	26.92	26.92	50.00	50.00
Estonia	EST			NAT_TOTAL	20200830	1.00	1	0.00		0.00		1.00	1	0.00		0.00		0.00		2.00	0.00		2.00	0.00	0.00	2.00	1	2.00	1.00	0.00	0.00	1.00	1	0.00			2373	64	23.15	23.15	34.29	34.29	30.00	30.00	26.92	26.92	50.00	50.00
Estonia	EST			NAT_TOTAL	20200831	1.00	1	0.00		0.00		1.00	1	0.00		0.00		0.00		2.00	0.00		2.00	0.00	0.00	2.00	1	2.00	1.00	0.00	0.00	1.00	1	0.00			2375	64	23.15	23.15	34.29	34.29	30.00	30.00	26.92	26.92	50.00	50.00
Estonia	EST			NAT_TOTAL	20200901	1.00	1	0.00		0.00		1.00	1	0.00		0.00		0.00		2.00	0.00		2.00	0.00	0.00	2.00	1	2.00	1.00	0.00	0.00	1.00	1	0.00			2395	64	23.15	23.15	34.29	34.29	30.00	30.00	26.92	26.92	50.00	50.00
Estonia	EST			NAT_TOTAL	20200902	1.00	1	0.00		0.00		1.00	1	0.00		0.00		0.00		2.00	0.00		2.00	0.00	0.00	2.00	1	2.00	1.00	0.00	0.00	1.00	1	0.00			2415	64	23.15	23.15	34.29	34.29	30.00	30.00	26.92	26.92	50.00	50.00
Estonia	EST			NAT_TOTAL	20200903	1.00	1	0.00		0.00		1.00	1	0.00		0.00		0.00		2.00	0.00		2.00	0.00	0.00	2.00	1	2.00	1.00	0.00	0.00	1.00	1	0.00			2441	64	23.15	23.15	34.29	34.29	30.00	30.00	26.92	26.92	50.00	50.00
Estonia	EST			NAT_TOTAL	20200904	1.00	1	0.00		0.00		1.00	1	0.00		0.00		0.00		2.00	0.00		2.00	0.00	0.00	2.00	1	2.00	1.00	0.00	0.00	1.00	1	0.00			2456	64	23.15	23.15	34.29	34.29	30.00	30.00	26.92	26.92	50.00	50.00
Estonia	EST			NAT_TOTAL	20200905	1.00	1	0.00		0.00		1.00	1	0.00		0.00		0.00		2.00	0.00		2.00	0.00	0.00	2.00	1	2.00	1.00	0.00	0.00	1.00	1	0.00			2491	64	23.15	23.15	34.29	34.29	30.00	30.00	26.92	26.92	50.00	50.00
Estonia	EST			NAT_TOTAL	20200906	1.00	1	0.00		0.00		1.00	1	0.00		0.00		0.00		2.00	0.00		2.00	0.00	0.00	2.00	1	2.00	1.00	0.00	0.00	1.00	1	0.00			2516	64	23.15	23.15	34.29	34.29	30.00	30.00	26.92	26.92	50.00	50.00
Estonia	EST			NAT_TOTAL	20200907	1.00	1	0.00		0.00		1.00	1	0.00		0.00		0.00		2.00	0.00		2.00	0.00	0.00	2.00	1	2.00	1.00	0.00	0.00	1.00	1	0.00			2532	64	23.15	23.15	34.29	34.29	30.00	30.00	26.92	26.92	50.00	50.00
Estonia	EST			NAT_TOTAL	20200908	1.00	1	0.00		0.00		1.00	1	0.00		0.00		0.00		2.00	0.00		2.00	0.00	0.00	2.00	1	2.00	1.00	0.00	0.00	1.00	1	0.00			2564	64	23.15	23.15	34.29	34.29	30.00	30.00	26.92	26.92	50.00	50.00
Estonia	EST			NAT_TOTAL	20200909	1.00	1	0.00		0.00		1.00	1	0.00		0.00		0.00		2.00	0.00		2.00	0.00	0.00	2.00	1	2.00	1.00	0.00	0.00	1.00	1	0.00			2585	64	23.15	23.15	34.29	34.29	30.00	30.00	26.92	26.92	50.00	50.00
Estonia	EST			NAT_TOTAL	20200910	1.00	1	0.00		0.00		1.00	1	0.00		0.00		0.00		2.00	0.00		2.00	0.00	0.00	2.00	1	2.00	1.00	0.00	0.00	1.00	1	0.00			2600	64	23.15	23.15	34.29	34.29	30.00	30.00	26.92	26.92	50.00	50.00
Estonia	EST			NAT_TOTAL	20200911	1.00	1	0.00		0.00		1.00	1	0.00		0.00		0.00		2.00	0.00		2.00	0.00	0.00	2.00	1	2.00	1.00	0.00	0.00	1.00	1	0.00			2632	64	23.15	23.15	34.29	34.29	30.00	30.00	26.92	26.92	50.00	50.00
Estonia	EST			NAT_TOTAL	20200912	1.00	1	0.00		0.00		1.00	1	0.00		0.00		0.00		2.00	0.00		2.00	0.00	0.00	2.00	1	2.00	1.00	0.00	0.00	1.00	1	0.00			2655	64	23.15	23.15	34.29	34.29	30.00	30.00	26.92	26.92	50.00	50.00
Estonia	EST			NAT_TOTAL	20200913	1.00	1	0.00		0.00		1.00	1	0.00		0.00		0.00		2.00	0.00		2.00	0.00	0.00	2.00	1	2.00	1.00	0.00	0.00	1.00	1	0.00			2676	64	23.15	23.15	34.29	34.29	30.00	30.00	26.92	26.92	50.00	50.00
Estonia	EST			NAT_TOTAL	20200914	1.00	1	0.00		0.00		1.00	1	0.00		0.00		0.00		3.00	0.00		2.00	0.00	0.00	2.00	1	2.00	1.00	0.00	0.00	2.00	1	0.00			2698	64	25.93	25.93	37.86	37.86	33.33	33.33	30.77	30.77	50.00	50.00
Estonia	EST			NAT_TOTAL	20200915	1.00	1	0.00		0.00		1.00	1	0.00		0.00		0.00		3.00	0.00		2.00	0.00	0.00	2.00	1	2.00	1.00	0.00	0.00	2.00	1	0.00			2722	64	25.93	25.93	37.86	37.86	33.33	33.33	30.77	30.77	50.00	50.00
Estonia	EST			NAT_TOTAL	20200916	1.00	1	0.00		0.00		1.00	1	0.00		0.00		0.00		3.00	0.00		2.00	0.00	0.00	2.00	1	2.00	1.00	0.00	0.00	2.00	1	0.00			2756	64	25.93	25.93	37.86	37.86	33.33	33.33	30.77	30.77	50.00	50.00
Estonia	EST			NAT_TOTAL	20200917	1.00	1	0.00		0.00		1.00	1	0.00		0.00		0.00		3.00	0.00		2.00	0.00	0.00	2.00	1	2.00	1.00	0.00	0.00	2.00	1	0.00			2778	64	25.93	25.93	37.86	37.86	33.33	33.33	30.77	30.77	50.00	50.00
Estonia	EST			NAT_TOTAL	20200918	1.00	1	0.00		0.00		1.00	1	0.00		0.00		0.00		3.00	0.00		2.00	0.00	0.00	2.00	1	2.00	1.00	0.00	0.00	2.00	1	0.00			2814	64	25.93	25.93	37.86	37.86	33.33	33.33	30.77	30.77	50.00	50.00
Estonia	EST			NAT_TOTAL	20200919	1.00	1	0.00		0.00		1.00	1	0.00		0.00		0.00		3.00	0.00		2.00	0.00	0.00	2.00	1	2.00	1.00	0.00	0.00	2.00	1	0.00			2875	64	25.93	25.93	37.86	37.86	33.33	33.33	30.77	30.77	50.00	50.00
Estonia	EST			NAT_TOTAL	20200920	1.00	1	0.00		0.00		1.00	1	0.00		0.00		0.00		3.00	0.00		2.00	0.00	0.00	2.00	1	2.00	1.00	0.00	0.00	2.00	1	0.00			2924	64	25.93	25.93	37.86	37.86	33.33	33.33	30.77	30.77	50.00	50.00
Estonia	EST			NAT_TOTAL	20200921	1.00	1	0.00		0.00		1.00	1	0.00		0.00		0.00		3.00	0.00		2.00	0.00	0.00	2.00	1	2.00	1.00	0.00	0.00	2.00	1	0.00			2941	64	25.93	25.93	37.86	37.86	33.33	33.33	30.77	30.77	50.00	50.00
Estonia	EST			NAT_TOTAL	20200922	1.00	1	0.00		0.00		1.00	1	0.00		0.00		0.00		3.00	0.00		2.00	0.00	0.00	2.00	1	2.00	1.00	0.00	0.00	2.00	1	0.00			2976	64	25.93	25.93	37.86	37.86	33.33	33.33	30.77	30.77	50.00	50.00
Estonia	EST			NAT_TOTAL	20200923	1.00	1	0.00		0.00		1.00	1	0.00		0.00		0.00		3.00	0.00		2.00	0.00	0.00	2.00	1	2.00	1.00	0.00	0.00	2.00	1	0.00			3033	64	25.93	25.93	37.86	37.86	33.33	33.33	30.77	30.77	50.00	50.00
Estonia	EST			NAT_TOTAL	20200924	1.00	1	0.00		0.00		1.00	1	0.00		0.00		0.00		3.00	0.00		2.00	0.00	0.00	2.00	1	2.00	1.00	0.00	0.00	2.00	1	0.00			3076	64	25.93	25.93	37.86	37.86	33.33	33.33	30.77	30.77	50.00	50.00
Estonia	EST			NAT_TOTAL	20200925	1.00	1	0.00		0.00		1.00	1	0.00		0.00		0.00		3.00	0.00		2.00	0.00	0.00	2.00	1	2.00	1.00	0.00	0.00	2.00	1	0.00			3118	64	25.93	25.93	37.86	37.86	33.33	33.33	30.77	30.77	50.00	50.00
Estonia	EST			NAT_TOTAL	20200926	1.00	1	0.00		0.00		1.00	1	0.00		0.00		0.00		3.00	0.00		2.00	0.00	0.00	2.00	1	2.00	1.00	0.00	0.00	2.00	1	0.00			3165	64	25.93	25.93	37.86	37.86	33.33	33.33	30.77	30.77	50.00	50.00
Estonia	EST			NAT_TOTAL	20200927	1.00	1	0.00		0.00		1.00	1	0.00		0.00		0.00		3.00	0.00		2.00	0.00	0.00	2.00	1	2.00	1.00	0.00	0.00	2.00	1	0.00			3200	64	25.93	25.93	37.86	37.86	33.33	33.33	30.77	30.77	50.00	50.00
Estonia	EST			NAT_TOTAL	20200928	1.00	1	0.00		0.00		1.00	1	0.00		0.00		0.00		3.00	0.00		2.00	0.00	0.00	2.00	1	2.00	1.00	0.00	0.00	2.00	1	0.00			3267	64	25.93	25.93	37.86	37.86	33.33	33.33	30.77	30.77	50.00	50.00
Estonia	EST			NAT_TOTAL	20200929	1.00	1	0.00		0.00		1.00	1	0.00		0.00		0.00		3.00	0.00		2.00	0.00	0.00	2.00	1	2.00	1.00	0.00	0.00	2.00	1	0.00			3315	64	25.93	25.93	37.86	37.86	33.33	33.33	30.77	30.77	50.00	50.00
Estonia	EST			NAT_TOTAL	20200930	1.00	1	0.00		0.00		1.00	1	0.00		0.00		0.00		3.00	0.00		2.00	0.00	0.00	2.00	1	2.00	1.00	0.00	0.00	2.00	1	0.00			3371	64	25.93	25.93	37.86	37.86	33.33	33.33	30.77	30.77	50.00	50.00
Estonia	EST			NAT_TOTAL	20201001	1.00	1	0.00		0.00		1.00	1	0.00		0.00		0.00		3.00	0.00		2.00	0.00	0.00	2.00	1	2.00	1.00	0.00	0.00	2.00	1	0.00			3450	65	25.93	25.93	37.86	37.86	33.33	33.33	30.77	30.77	50.00	50.00
Estonia	EST			NAT_TOTAL	20201002	1.00	1	0.00		0.00		1.00	1	0.00		0.00		0.00		3.00	0.00		2.00	0.00	0.00	2.00	1	2.00	1.00	0.00	0.00	2.00	1	0.00			3507	66	25.93	25.93	37.86	37.86	33.33	33.33	30.77	30.77	50.00	50.00
Estonia	EST			NAT_TOTAL	20201003	1.00	1	0.00		0.00		1.00	1	0.00		0.00		0.00		3.00	0.00		2.00	0.00	0.00	2.00	1	2.00	1.00	0.00	0.00	2.00	1	0.00			3577	67	25.93	25.93	37.86	37.86	33.33	33.33	30.77	30.77	50.00	50.00
Estonia	EST			NAT_TOTAL	20201004	1.00	1	0.00		0.00		1.00	1	0.00		0.00		0.00		3.00	0.00		2.00	0.00	0.00	2.00	1	2.00	1.00	0.00	0.00	2.00	1	0.00			3607	67	25.93	25.93	37.86	37.86	33.33	33.33	30.77	30.77	50.00	50.00
Estonia	EST			NAT_TOTAL	20201005	1.00	1	0.00		0.00		1.00	1	0.00		0.00		0.00		3.00	0.00		2.00	0.00	0.00	2.00	1	2.00	1.00	0.00	0.00	2.00	1	0.00			3617	67	25.93	25.93	37.86	37.86	33.33	33.33	30.77	30.77	50.00	50.00
Estonia	EST			NAT_TOTAL	20201006	1.00	1	0.00		0.00		1.00	1	0.00		0.00		0.00		3.00	0.00		2.00	0.00	0.00	2.00	1	2.00	1.00	0.00	0.00	2.00	1	0.00			3659	67	25.93	25.93	37.86	37.86	33.33	33.33	30.77	30.77	50.00	50.00
Estonia	EST			NAT_TOTAL	20201007	1.00	1	0.00		0.00		1.00	1	0.00		0.00		0.00		3.00	0.00		2.00	0.00	0.00	2.00	1	2.00	1.00	0.00	0.00	2.00	1	0.00			3715	67	25.93	25.93	37.86	37.86	33.33	33.33	30.77	30.77	50.00	50.00
Estonia	EST			NAT_TOTAL	20201008	1.00	1	0.00		0.00		1.00	1	0.00		0.00		0.00		3.00	0.00		2.00	0.00	0.00	2.00	1	2.00	1.00	0.00	0.00	2.00	1	0.00			3760	67	25.93	25.93	37.86	37.86	33.33	33.33	30.77	30.77	50.00	50.00
Estonia	EST			NAT_TOTAL	20201009	1.00	1	0.00		0.00		1.00	1	0.00		0.00		0.00		3.00	0.00		2.00	0.00	0.00	2.00	1	2.00	1.00	0.00	0.00	2.00	1	0.00			3809	68	25.93	25.93	37.86	37.86	33.33	33.33	30.77	30.77	50.00	50.00
Estonia	EST			NAT_TOTAL	20201010	1.00	1	0.00		0.00		1.00	1	0.00		0.00		0.00		3.00	0.00		2.00	0.00	0.00	2.00	1	2.00	1.00	0.00	0.00	2.00	1	0.00			3846	68	25.93	25.93	37.86	37.86	33.33	33.33	30.77	30.77	50.00	50.00
Estonia	EST			NAT_TOTAL	20201011	1.00	1	0.00		0.00		1.00	1	0.00		0.00		0.00		3.00	0.00		2.00	0.00	0.00	2.00	1	2.00	1.00	0.00	0.00	2.00	1	0.00			3865	68	25.93	25.93	37.86	37.86	33.33	33.33	30.77	30.77	50.00	50.00
Estonia	EST			NAT_TOTAL	20201012	1.00	1	0.00		0.00		1.00	1	0.00		0.00		0.00		3.00	0.00		2.00	0.00	0.00	2.00	1	2.00	1.00	0.00	0.00	2.00	1	0.00			3883	68	25.93	25.93	37.86	37.86	33.33	33.33	30.77	30.77	50.00	50.00
Estonia	EST			NAT_TOTAL	20201013	1.00	1	0.00		0.00		1.00	1	0.00		0.00		0.00		3.00	0.00		2.00	0.00	0.00	2.00	1	2.00	1.00	0.00	0.00	2.00	1	0.00			3908	68	25.93	25.93	37.86	37.86	33.33	33.33	30.77	30.77	50.00	50.00
Estonia	EST			NAT_TOTAL	20201014	1.00	1	0.00		0.00		1.00	1	0.00		0.00		0.00		3.00	0.00		2.00	0.00	0.00	2.00	1	2.00	1.00	0.00	0.00	2.00	1	0.00			3947	68	25.93	25.93	37.86	37.86	33.33	33.33	30.77	30.77	50.00	50.00
Estonia	EST			NAT_TOTAL	20201015	1.00	1	0.00		0.00		1.00	1	0.00		0.00		0.00		3.00	0.00		2.00	0.00	0.00	2.00	1	2.00	1.00	0.00	0.00	2.00	1	0.00			3980	68	25.93	25.93	37.86	37.86	33.33	33.33	30.77	30.77	50.00	50.00
Estonia	EST			NAT_TOTAL	20201016	1.00	1	0.00		0.00		1.00	1	0.00		0.00		0.00		3.00	0.00		2.00	0.00	0.00	2.00	1	2.00	1.00	0.00	0.00	2.00	1	0.00			4017	68	25.93	25.93	37.86	37.86	33.33	33.33	30.77	30.77	50.00	50.00
Estonia	EST			NAT_TOTAL	20201017	1.00	1	0.00		0.00		1.00	1	0.00		0.00		0.00		3.00	0.00		2.00	0.00	0.00	2.00	1	2.00	1.00	0.00	0.00	2.00	1	0.00			4052	68	25.93	25.93	37.86	37.86	33.33	33.33	30.77	30.77	50.00	50.00
Estonia	EST			NAT_TOTAL	20201018	1.00	1	0.00		0.00		1.00	1	0.00		0.00		0.00		3.00	0.00		2.00	0.00	0.00	2.00	1	2.00	1.00	0.00	0.00	2.00	1	0.00			4078	68	25.93	25.93	37.86	37.86	33.33	33.33	30.77	30.77	50.00	50.00
Estonia	EST			NAT_TOTAL	20201019	1.00	1	0.00		0.00		1.00	1	0.00		0.00		0.00		3.00	0.00		2.00	0.00	0.00	2.00	1	2.00	1.00	0.00	0.00	2.00	1	0.00			4085	68	25.93	25.93	37.86	37.86	33.33	33.33	30.77	30.77	50.00	50.00
Estonia	EST			NAT_TOTAL	20201020	1.00	1	0.00		0.00		1.00	1	0.00		0.00		0.00		3.00	0.00		2.00	0.00	0.00	2.00	1	2.00	1.00	0.00	0.00	1.00	1	0.00			4127	71	25.93	25.93	37.86	37.86	31.67	31.67	28.85	28.85	50.00	50.00
Estonia	EST			NAT_TOTAL	20201021	1.00	1	0.00		0.00		1.00	1	0.00		0.00		0.00		3.00	0.00		2.00	0.00	0.00	2.00	1	2.00	1.00	0.00	0.00	1.00	1	0.00			4171	71	25.93	25.93	37.86	37.86	31.67	31.67	28.85	28.85	50.00	50.00
Estonia	EST			NAT_TOTAL	20201022	1.00	1	0.00		0.00		1.00	1	0.00		0.00		0.00		3.00	0.00		2.00	0.00	0.00	2.00	1	2.00	1.00	0.00	0.00	1.00	1	0.00			4247	71	25.93	25.93	37.86	37.86	31.67	31.67	28.85	28.85	50.00	50.00
Estonia	EST			NAT_TOTAL	20201023	1.00	1	0.00		0.00		1.00	1	0.00		0.00		0.00		3.00	0.00		2.00	0.00	0.00	2.00	1	2.00	1.00	0.00	0.00	1.00	1	0.00			4300	73	25.93	25.93	37.86	37.86	31.67	31.67	28.85	28.85	50.00	50.00
Estonia	EST			NAT_TOTAL	20201024	1.00	1	0.00		0.00		1.00	1	0.00		0.00		0.00		3.00	0.00		2.00	0.00	0.00	2.00	1	2.00	1.00	0.00	0.00	1.00	1	0.00			4351	73	25.93	25.93	37.86	37.86	31.67	31.67	28.85	28.85	50.00	50.00
Estonia	EST			NAT_TOTAL	20201025	1.00	1	0.00		0.00		1.00	1	0.00		0.00		0.00		3.00	0.00		2.00	0.00	0.00	2.00	1	2.00	1.00	0.00	0.00	1.00	1	0.00			4411	73	25.93	25.93	37.86	37.86	31.67	31.67	28.85	28.85	50.00	50.00
Estonia	EST			NAT_TOTAL	20201026	1.00	1	0.00		0.00		1.00	1	0.00		0.00		0.00		3.00	0.00		2.00	0.00	0.00	2.00	1	2.00	1.00	0.00	0.00	1.00	1	0.00			4428	73	25.93	25.93	37.86	37.86	31.67	31.67	28.85	28.85	50.00	50.00
Estonia	EST			NAT_TOTAL	20201027	1.00	1	0.00		0.00		1.00	1	0.00		0.00		0.00		3.00	0.00		2.00	0.00	0.00	2.00	1	2.00	1.00	0.00	0.00	1.00	1	0.00			4465	73	25.93	25.93	37.86	37.86	31.67	31.67	28.85	28.85	50.00	50.00
Estonia	EST			NAT_TOTAL	20201028	1.00	1	0.00		0.00		1.00	1	0.00		0.00		0.00		3.00	0.00		2.00	0.00	0.00	2.00	1	2.00	1.00	0.00	0.00	1.00	1	0.00			4590	73	25.93	25.93	37.86	37.86	31.67	31.67	28.85	28.85	50.00	50.00
Estonia	EST			NAT_TOTAL	20201029	1.00	1	0.00		0.00		1.00	1	0.00		0.00		0.00		3.00	0.00		2.00	0.00	0.00	2.00	1	2.00	1.00	0.00	0.00	1.00	1	0.00			4671	73	25.93	25.93	37.86	37.86	31.67	31.67	28.85	28.85	50.00	50.00
Estonia	EST			NAT_TOTAL	20201030	1.00	1	0.00		0.00		1.00	1	0.00		0.00		0.00		3.00	0.00		2.00	0.00	0.00	2.00	1	2.00	1.00	0.00	0.00	1.00	1	0.00			4771	73	25.93	25.93	37.86	37.86	31.67	31.67	28.85	28.85	50.00	50.00
Estonia	EST			NAT_TOTAL	20201031	1.00	1	0.00		0.00		1.00	1	0.00		0.00		0.00		3.00	0.00		2.00	0.00	0.00	2.00	1	2.00	1.00	0.00	0.00	1.00	1	0.00			4905	73	25.93	25.93	37.86	37.86	31.67	31.67	28.85	28.85	50.00	50.00
Estonia	EST			NAT_TOTAL	20201101	1.00	1	0.00		0.00		1.00	1	0.00		0.00		0.00		3.00	0.00		2.00	0.00	0.00	2.00	1	2.00	1.00	0.00	0.00	1.00	1	0.00			4985	73	25.93	25.93	37.86	37.86	31.67	31.67	28.85	28.85	50.00	50.00
Estonia	EST			NAT_TOTAL	20201102	1.00	1	0.00		0.00		1.00	1	0.00		0.00		0.00		3.00	0.00		2.00	0.00	0.00	2.00	1	2.00	1.00	0.00	0.00	1.00	1	0.00			5046	73	25.93	25.93	37.86	37.86	31.67	31.67	28.85	28.85	50.00	50.00
Estonia	EST			NAT_TOTAL	20201103	1.00	1	0.00		0.00		1.00	1	0.00		0.00		0.00		3.00	0.00		2.00	0.00	0.00	2.00	1	2.00	1.00	1044942.00	0.00	1.00	1	0.00			5125	73	25.93	25.93	37.86	37.86	31.67	31.67	28.85	28.85	50.00	50.00
Estonia	EST			NAT_TOTAL	20201104	1.00	1	0.00		0.00		1.00	1	0.00		0.00		0.00		3.00	0.00		2.00	0.00	0.00	2.00	1	2.00	1.00	0.00	0.00	1.00	1	0.00			5333	73	25.93	25.93	37.86	37.86	31.67	31.67	28.85	28.85	50.00	50.00
Estonia	EST			NAT_TOTAL	20201105	1.00	1	0.00		0.00		1.00	1	0.00		0.00		0.00		3.00	0.00		2.00	0.00	0.00	2.00	1	2.00	1.00	0.00	0.00	1.00	1	0.00			5464	73	25.93	25.93	37.86	37.86	31.67	31.67	28.85	28.85	50.00	50.00
Estonia	EST			NAT_TOTAL	20201106	1.00	1	0.00		0.00		1.00	1	0.00		0.00		0.00		3.00	0.00		2.00	0.00	0.00	2.00	1	2.00	1.00	0.00	0.00	1.00	1	0.00			5705	73	25.93	25.93	37.86	37.86	31.67	31.67	28.85	28.85	50.00	50.00
Estonia	EST			NAT_TOTAL	20201107	1.00	1	0.00		0.00		1.00	1	0.00		0.00		0.00		3.00	0.00		2.00	0.00	0.00	2.00	1	2.00	1.00	0.00	0.00	1.00	1	0.00			5933	73	25.93	25.93	37.86	37.86	31.67	31.67	28.85	28.85	50.00	50.00
Estonia	EST			NAT_TOTAL	20201108	1.00	1	0.00		0.00		1.00	1	0.00		0.00		0.00		3.00	0.00		2.00	0.00	0.00	2.00	1	2.00	1.00	0.00	0.00	1.00	1	0.00			6125	75	25.93	25.93	37.86	37.86	31.67	31.67	28.85	28.85	50.00	50.00
Estonia	EST			NAT_TOTAL	20201109	1.00	1	0.00		0.00		1.00	1	0.00		0.00		0.00		3.00	0.00		2.00	0.00	0.00	2.00	1	2.00	1.00	0.00	0.00	1.00	1	0.00			6250	76	25.93	25.93	37.86	37.86	31.67	31.67	28.85	28.85	50.00	50.00
Estonia	EST			NAT_TOTAL	20201110	1.00	1	0.00		0.00		1.00	1	0.00		0.00		0.00		3.00	0.00		2.00	0.00	0.00	2.00	1	2.00	1.00	0.00	0.00	1.00	1	0.00			6376	76	25.93	25.93	37.86	37.86	31.67	31.67	28.85	28.85	50.00	50.00
Estonia	EST			NAT_TOTAL	20201111	1.00	1	0.00		0.00		1.00	1	0.00		0.00		0.00		3.00	0.00		2.00	0.00	0.00	2.00	1	2.00	1.00	0.00	0.00	1.00	1	0.00			6508	76	25.93	25.93	37.86	37.86	31.67	31.67	28.85	28.85	50.00	50.00
Estonia	EST			NAT_TOTAL	20201112	1.00	1	1.00	1	0.00		1.00	1	0.00		0.00		0.00		3.00	0.00		2.00	0.00	0.00	2.00	1	2.00	1.00	0.00	0.00	2.00	1	0.00			6881	76	29.63	29.63	45.00	45.00	35.56	35.56	33.33	33.33	50.00	50.00
Estonia	EST			NAT_TOTAL	20201113	1.00	1	1.00	1	0.00		1.00	1	0.00		0.00		0.00		3.00	0.00		2.00	0.00	0.00	2.00	1	2.00	1.00	0.00	0.00	2.00	1	0.00			7148	80	29.63	29.63	45.00	45.00	35.56	35.56	33.33	33.33	50.00	50.00
Estonia	EST			NAT_TOTAL	20201114	1.00	1	1.00	1	0.00		1.00	1	0.00		0.00		0.00		3.00	0.00		2.00	0.00	0.00	2.00	1	2.00	1.00	0.00	0.00	2.00	1	0.00			7412	80	29.63	29.63	45.00	45.00	35.56	35.56	33.33	33.33	50.00	50.00
Estonia	EST			NAT_TOTAL	20201115	1.00	1	1.00	1	0.00		1.00	1	0.00		0.00		0.00		3.00	0.00		2.00	0.00	0.00	2.00	1	2.00	1.00	0.00	0.00	2.00	1	0.00			7637	81	29.63	29.63	45.00	45.00	35.56	35.56	33.33	33.33	50.00	50.00
Estonia	EST			NAT_TOTAL	20201116	1.00	1	1.00	1	0.00		4.00	1	0.00		0.00		0.00		3.00	0.00		2.00	0.00	0.00	2.00	1	2.00	1.00	0.00	0.00	2.00	1	0.00			7848	81	37.96	37.96	53.57	53.57	40.56	40.56	39.10	39.10	50.00	50.00
Estonia	EST			NAT_TOTAL	20201117	1.00	1	1.00	1	0.00		4.00	1	0.00		0.00		0.00		3.00	0.00		2.00	0.00	0.00	2.00	1	2.00	1.00	0.00	0.00	2.00	1	0.00			8033	84	37.96	37.96	53.57	53.57	40.56	40.56	39.10	39.10	50.00	50.00
Estonia	EST			NAT_TOTAL	20201118	1.00	1	1.00	1	0.00		4.00	1	0.00		0.00		0.00		3.00	0.00		2.00	0.00	0.00	2.00	1	2.00	1.00	0.00	0.00	2.00	1	0.00			8304	85	37.96	37.96	53.57	53.57	40.56	40.56	39.10	39.10	50.00	50.00
Estonia	EST			NAT_TOTAL	20201119	1.00	1	1.00	1	0.00		4.00	1	0.00		0.00		0.00		3.00	0.00		2.00	0.00	0.00	2.00	1	2.00	1.00	0.00	0.00	2.00	1	0.00			8715	86	37.96	37.96	53.57	53.57	40.56	40.56	39.10	39.10	50.00	50.00
Estonia	EST			NAT_TOTAL	20201120	1.00	1	1.00	1	0.00		4.00	1	0.00		0.00		0.00		3.00	0.00		2.00	0.00	0.00	2.00	1	2.00	1.00	0.00	0.00	2.00	1	0.00			9076	87	37.96	37.96	53.57	53.57	40.56	40.56	39.10	39.10	50.00	50.00
Estonia	EST			NAT_TOTAL	20201121	1.00	1	1.00	1	0.00		4.00	1	0.00		0.00		0.00		3.00	0.00		2.00	0.00	0.00	2.00	1	2.00	1.00	0.00	0.00	2.00	1	0.00			9375	87	37.96	37.96	53.57	53.57	40.56	40.56	39.10	39.10	50.00	50.00
Estonia	EST			NAT_TOTAL	20201122	1.00	1	1.00	1	0.00		4.00	1	0.00		0.00		0.00		3.00	0.00		2.00	0.00	0.00	2.00	1	2.00	1.00	0.00	0.00	2.00	1	0.00			9724	88	37.96	37.96	53.57	53.57	40.56	40.56	39.10	39.10	50.00	50.00
Estonia	EST			NAT_TOTAL	20201123	1.00	1	1.00	1	0.00		4.00	1	0.00		0.00		0.00		3.00	0.00		2.00	0.00	0.00	2.00	1	2.00	1.00	0.00	0.00	2.00	1	0.00			9956	92	37.96	37.96	53.57	53.57	40.56	40.56	39.10	39.10	50.00	50.00
Estonia	EST			NAT_TOTAL	20201124	1.00	1	1.00	1	0.00		4.00	1	0.00		0.00		0.00		3.00	0.00		2.00	0.00	0.00	2.00	1	2.00	1.00	0.00	0.00	2.00	1	0.00			10159	94	37.96	37.96	53.57	53.57	40.56	40.56	39.10	39.10	50.00	50.00
Estonia	EST			NAT_TOTAL	20201125	1.00	1	1.00	1	0.00		4.00	1	0.00		0.00		0.00		3.00	0.00		2.00	0.00	0.00	2.00	1	2.00	1.00	0.00	0.00	2.00	1	0.00			10541	97	37.96	37.96	53.57	53.57	40.56	40.56	39.10	39.10	50.00	50.00
Estonia	EST			NAT_TOTAL	20201126	1.00	1	1.00	1	0.00		4.00	1	0.00		0.00		0.00		3.00	0.00		2.00	0.00	0.00	2.00	1	2.00	1.00	0.00	0.00	2.00	1	0.00			10955	99	37.96	37.96	53.57	53.57	40.56	40.56	39.10	39.10	50.00	50.00
Estonia	EST			NAT_TOTAL	20201127	1.00	1	1.00	1	0.00		4.00	1	0.00		0.00		0.00		3.00	0.00		2.00	0.00	0.00	2.00	1	2.00	1.00	0.00	0.00	2.00	1	0.00			11323	104	37.96	37.96	53.57	53.57	40.56	40.56	39.10	39.10	50.00	50.00
Estonia	EST			NAT_TOTAL	20201128	1.00	1	1.00	1	0.00		4.00	1	0.00		0.00		0.00		3.00	0.00		2.00	0.00	0.00	2.00	1	2.00	1.00	0.00	0.00	2.00	1	0.00			11698	109	37.96	37.96	53.57	53.57	40.56	40.56	39.10	39.10	50.00	50.00
Estonia	EST			NAT_TOTAL	20201129	1.00	1	1.00	1	0.00		4.00	1	0.00		0.00		0.00		3.00	0.00		2.00	0.00	0.00	2.00	1	2.00	1.00	0.00	0.00	2.00	1	0.00			12052	112	37.96	37.96	53.57	53.57	40.56	40.56	39.10	39.10	50.00	50.00
Estonia	EST			NAT_TOTAL	20201130	1.00	1	1.00	1	0.00		4.00	1	0.00		0.00		0.00		3.00	0.00		2.00	0.00	0.00	2.00	1	2.00	1.00	0.00	0.00	2.00	1	0.00			12308	118	37.96	37.96	53.57	53.57	40.56	40.56	39.10	39.10	50.00	50.00
Estonia	EST			NAT_TOTAL	20201201	1.00	1	1.00	1	0.00		4.00	1	0.00		0.00		0.00		3.00	0.00		2.00	0.00	0.00	2.00	1	2.00	1.00	0.00	0.00	2.00	1	0.00			12497	121	37.96	37.96	53.57	53.57	40.56	40.56	39.10	39.10	50.00	50.00
Estonia	EST			NAT_TOTAL	20201202	1.00	1	1.00	1	0.00		4.00	1	0.00		0.00		0.00		3.00	0.00		2.00	0.00	0.00	2.00	1	2.00	1.00	0.00	0.00	2.00	1	0.00			13019	122	37.96	37.96	53.57	53.57	40.56	40.56	39.10	39.10	50.00	50.00
Estonia	EST			NAT_TOTAL	20201203	1.00	1	1.00	1	0.00		4.00	1	0.00		0.00		0.00		3.00	0.00		2.00	0.00	0.00	2.00	1	2.00	1.00	0.00	0.00	2.00	1	0.00			13469	123	37.96	37.96	53.57	53.57	40.56	40.56	39.10	39.10	50.00	50.00
Estonia	EST			NAT_TOTAL	20201204	1.00	1	1.00	1	0.00		4.00	1	0.00		0.00		0.00		3.00	0.00		2.00	0.00	0.00	2.00	1	2.00	1.00	0.00	0.00	2.00	1	0.00			13939	125	37.96	37.96	53.57	53.57	40.56	40.56	39.10	39.10	50.00	50.00
Estonia	EST			NAT_TOTAL	20201205	1.00	1	1.00	1	0.00		4.00	1	0.00		0.00		0.00		3.00	0.00		2.00	0.00	0.00	2.00	1	2.00	1.00	0.00	0.00	2.00	1	0.00			14500	126	37.96	37.96	53.57	53.57	40.56	40.56	39.10	39.10	50.00	50.00
Estonia	EST			NAT_TOTAL	20201206	1.00	1	1.00	1	0.00		4.00	1	0.00		0.00		0.00		3.00	0.00		2.00	0.00	0.00	2.00	1	2.00	1.00	0.00	0.00	2.00	1	0.00			14978	131	37.96	37.96	53.57	53.57	40.56	40.56	39.10	39.10	50.00	50.00
Estonia	EST			NAT_TOTAL	20201207	1.00	1	1.00	1	0.00		4.00	1	0.00		0.00		0.00		3.00	0.00		2.00	0.00	0.00	2.00	1	2.00	1.00	0.00	0.00	2.00	1	0.00			15226	134	37.96	37.96	53.57	53.57	40.56	40.56	39.10	39.10	50.00	50.00
Estonia	EST			NAT_TOTAL	20201208	1.00	1	1.00	1	0.00		4.00	1	0.00		0.00		0.00		3.00	0.00		2.00	0.00	0.00	2.00	1	2.00	1.00	0.00	0.00	2.00	1	0.00			15510	137	37.96	37.96	53.57	53.57	40.56	40.56	39.10	39.10	50.00	50.00
Estonia	EST			NAT_TOTAL	20201209	1.00	1	1.00	1	0.00		4.00	1	0.00		0.00		0.00		3.00	0.00		2.00	0.00	0.00	2.00	1	2.00	1.00	0.00	0.00	2.00	1	0.00			16054	139	37.96	37.96	53.57	53.57	40.56	40.56	39.10	39.10	50.00	50.00
Estonia	EST			NAT_TOTAL	20201210	1.00	1	1.00	1	0.00		4.00	1	0.00		0.00		0.00		3.00	0.00		2.00	0.00	0.00	2.00	1	2.00	1.00	0.00	0.00	2.00	1	0.00			16598	141	37.96	37.96	53.57	53.57	40.56	40.56	39.10	39.10	50.00	50.00
Estonia	EST			NAT_TOTAL	20201211	1.00	1	1.00	1	0.00		4.00	1	0.00		0.00		0.00		3.00	0.00		2.00	0.00	0.00	2.00	1	2.00	1.00	0.00	0.00	2.00	1	0.00			16956	142	37.96	37.96	53.57	53.57	40.56	40.56	39.10	39.10	50.00	50.00
Estonia	EST			NAT_TOTAL	20201212	1.00	1	2.00	0	2.00	0	4.00	1	0.00		0.00		0.00		3.00	0.00		2.00	0.00	0.00	2.00	1	2.00	1.00	0.00	0.00	2.00	1	0.00			17713	148	48.15	48.15	53.57	53.57	46.67	46.67	46.15	46.15	50.00	50.00
Estonia	EST			NAT_TOTAL	20201213	1.00	1	2.00	0	2.00	0	4.00	1	0.00		0.00		0.00		3.00	0.00		2.00	0.00	0.00	2.00	1	2.00	1.00	0.00	0.00	2.00	1	0.00			18055	149	48.15	48.15	53.57	53.57	46.67	46.67	46.15	46.15	50.00	50.00
Estonia	EST			NAT_TOTAL	20201214	3.00	1	2.00	0	2.00	0	4.00	1	0.00		0.00		0.00		3.00	0.00		2.00	0.00	0.00	2.00	1	2.00	1.00	0.00	0.00	2.00	1	0.00			18385	154	55.56	55.56	60.71	60.71	51.11	51.11	51.28	51.28	50.00	50.00
Estonia	EST			NAT_TOTAL	20201215	3.00	1	2.00	0	2.00	0	4.00	1	0.00		0.00		0.00		3.00	0.00		2.00	0.00	0.00	2.00	1	2.00	1.00	0.00	0.00	2.00	1	0.00			18682	157	55.56	55.56	60.71	60.71	51.11	51.11	51.28	51.28	50.00	50.00
Estonia	EST			NAT_TOTAL	20201216	3.00	1	2.00	0	2.00	0	4.00	1	0.00		0.00		0.00		3.00	0.00		2.00	0.00	0.00	2.00	1	2.00	1.00	0.00	0.00	2.00	1	0.00			19271	160	55.56	55.56	60.71	60.71	51.11	51.11	51.28	51.28	50.00	50.00
Estonia	EST			NAT_TOTAL	20201217	3.00	1	2.00	0	2.00	0	4.00	1	0.00		0.00		0.00		3.00	0.00		2.00	6134750.00	0.00	2.00	1	2.00	1.00	0.00	0.00	2.00	1	0.00			20004	164	55.56	55.56	60.71	60.71	51.11	51.11	51.28	51.28	50.00	50.00
Estonia	EST			NAT_TOTAL	20201218	3.00	1	2.00	0	2.00	0	4.00	1	0.00		0.00		0.00		3.00	0.00		2.00	0.00	0.00	2.00	1	2.00	1.00	0.00	0.00	2.00	1	0.00			20658	168	55.56	55.56	60.71	60.71	51.11	51.11	51.28	51.28	50.00	50.00
Estonia	EST			NAT_TOTAL	20201219	3.00	1	2.00	0	2.00	0	4.00	1	0.00		0.00		0.00		3.00	0.00		2.00	0.00	0.00	2.00	1	2.00	1.00	0.00	0.00	2.00	1	0.00			21219	170	55.56	55.56	60.71	60.71	51.11	51.11	51.28	51.28	50.00	50.00
Estonia	EST			NAT_TOTAL	20201220	3.00	1	2.00	0	2.00	0	4.00	1	0.00		0.00		0.00		3.00	0.00		2.00	0.00	0.00	2.00	1	2.00	1.00	0.00	0.00	2.00	1	0.00			21794	174	55.56	55.56	60.71	60.71	51.11	51.11	51.28	51.28	50.00	50.00
Estonia	EST			NAT_TOTAL	20201221	3.00	1	2.00	0	2.00	0	4.00	1	0.00		0.00		0.00		3.00	0.00		2.00	0.00	0.00	2.00	1	2.00	1.00	0.00	0.00	2.00	1	0.00			22083	181	55.56	55.56	60.71	60.71	51.11	51.11	51.28	51.28	50.00	50.00
Estonia	EST			NAT_TOTAL	20201222	3.00	1	2.00	0	2.00	0	4.00	1	0.00		0.00		0.00		3.00	0.00		2.00	0.00	0.00	2.00	1	2.00	1.00	0.00	0.00	2.00	1	0.00			22647	187	55.56	55.56	60.71	60.71	51.11	51.11	51.28	51.28	50.00	50.00
Estonia	EST			NAT_TOTAL	20201223	3.00	1	2.00	0	2.00	0	4.00	1	0.00		0.00		0.00		3.00	0.00		2.00	28039300.00	0.00	2.00	1	2.00	1.00	0.00	0.00	2.00	1	0.00			23309	192	55.56	55.56	60.71	60.71	51.11	51.11	51.28	51.28	50.00	50.00
Estonia	EST			NAT_TOTAL	20201224	3.00	1	2.00	0	2.00	0	4.00	1	0.00		0.00		0.00		3.00	0.00		2.00	0.00	0.00	2.00	1	2.00	1.00	0.00	0.00	2.00	1	0.00			24009	195	55.56	55.56	60.71	60.71	51.11	51.11	51.28	51.28	50.00	50.00
Estonia	EST			NAT_TOTAL	20201225	3.00	1	2.00	0	2.00	0	4.00	1	0.00		0.00		0.00		3.00	0.00		2.00	0.00	0.00	2.00	1	2.00	1.00	0.00	0.00	2.00	1	0.00			24582	202	55.56	55.56	60.71	60.71	51.11	51.11	51.28	51.28	50.00	50.00
Estonia	EST			NAT_TOTAL	20201226	3.00	1	2.00	0	2.00	0	4.00	1	0.00		0.00		0.00		3.00	0.00		2.00	0.00	0.00	2.00	1	2.00	1.00	0.00	0.00	2.00	1	0.00			25027	204	55.56	55.56	60.71	60.71	51.11	51.11	51.28	51.28	50.00	50.00
Estonia	EST			NAT_TOTAL	20201227	3.00	1	2.00	0	2.00	0	4.00	1	0.00		0.00		0.00		3.00	0.00		2.00	0.00	0.00	2.00	1	2.00	1.00	0.00	0.00	2.00	1	1.00	1		25392	204	55.56	55.56	60.71	60.71	52.44	52.44	52.82	52.82	50.00	50.00
Estonia	EST			NAT_TOTAL	20201228	3.00	1	2.00	0	2.00	0	4.00	1	0.00		0.00		0.00		3.00	0.00		2.00	0.00	0.00	2.00	1	2.00	1.00	0.00	0.00	2.00	1	1.00	1		25808	213	55.56	55.56	60.71	60.71	52.44	52.44	52.82	52.82	50.00	50.00
Estonia	EST			NAT_TOTAL	20201229	3.00	1	2.00	0	2.00	0	4.00	1	0.00		0.00		0.00		3.00	0.00		2.00	0.00	0.00	2.00	1	2.00	1.00	0.00	0.00	2.00	1	1.00	1		26283	221	55.56	55.56	60.71	60.71	52.44	52.44	52.82	52.82	50.00	50.00
Estonia	EST			NAT_TOTAL	20201230	3.00	1	2.00	0	2.00	0	4.00	1	0.00		0.00		0.00		3.00	0.00		2.00	0.00	0.00	2.00	1	2.00	1.00	0.00	0.00	2.00	1	1.00	1		27256	226	55.56	55.56	60.71	60.71	52.44	52.44	52.82	52.82	50.00	50.00
Estonia	EST			NAT_TOTAL	20201231	3.00	1	2.00	0	2.00	0	4.00	1	0.00		0.00		0.00		3.00	0.00		2.00	0.00	0.00	2.00	1	2.00	1.00	0.00	0.00	2.00	1	1.00	1		27990	229	55.56	55.56	60.71	60.71	52.44	52.44	52.82	52.82	50.00	50.00
Estonia	EST			NAT_TOTAL	20210101	3.00	1	2.00	0	2.00	0	4.00	1	0.00		0.00		0.00		3.00	0.00		2.00	0.00	0.00	2.00	1	2.00	1.00	0.00	0.00	2.00	1	1.00	1		28406	234	55.56	55.56	60.71	60.71	52.44	52.44	52.82	52.82	50.00	50.00
Estonia	EST			NAT_TOTAL	20210102	3.00	1	2.00	0	2.00	0	4.00	1	0.00		0.00		0.00		3.00	0.00		2.00	0.00	0.00	2.00	1	2.00	1.00	0.00	0.00	2.00	1	1.00	1		28789	241	55.56	55.56	60.71	60.71	52.44	52.44	52.82	52.82	50.00	50.00
Estonia	EST			NAT_TOTAL	20210103	3.00	1	2.00	0	2.00	0	4.00	1	0.00		0.00		0.00		3.00	0.00		2.00	0.00	0.00	2.00	1	2.00	1.00	0.00	0.00	2.00	1	1.00	1		29131	244	55.56	55.56	60.71	60.71	52.44	52.44	52.82	52.82	50.00	50.00
Estonia	EST			NAT_TOTAL	20210104	3.00	1	2.00	0	2.00	0	4.00	1	0.00		0.00		0.00		3.00	0.00		2.00	0.00	0.00	2.00	1	2.00	1.00	0.00	0.00	2.00	1	1.00	1		29521	251	55.56	55.56	60.71	60.71	52.44	52.44	52.82	52.82	50.00	50.00
Estonia	EST			NAT_TOTAL	20210105	3.00	1	2.00	0	2.00	0	4.00	1	0.00		0.00		0.00		3.00	0.00		2.00	0.00	0.00	2.00	1	2.00	1.00	0.00	0.00	2.00	1	1.00	1		29950	258	55.56	55.56	60.71	60.71	52.44	52.44	52.82	52.82	50.00	50.00
Estonia	EST			NAT_TOTAL	20210106	3.00	1	2.00	0	2.00	0	4.00	1	0.00		0.00		0.00		3.00	0.00		2.00	0.00	0.00	2.00	1	2.00	1.00	0.00	0.00	2.00	1	1.00	1		30667	261	55.56	55.56	60.71	60.71	52.44	52.44	52.82	52.82	50.00	50.00
Estonia	EST			NAT_TOTAL	20210107	3.00	1	2.00	0	2.00	0	4.00	1	0.00		0.00		0.00		3.00	0.00		2.00	5226713.00	0.00	2.00	1	2.00	1.00	0.00	0.00	2.00	1	1.00	1		31751	265	55.56	55.56	60.71	60.71	52.44	52.44	52.82	52.82	50.00	50.00
Estonia	EST			NAT_TOTAL	20210108	3.00	1	2.00	0	2.00	0	4.00	1	0.00		0.00		0.00		3.00	0.00		2.00	0.00	0.00	2.00	1	2.00	1.00	0.00	0.00	2.00	1	1.00	1		32537	270	55.56	55.56	60.71	60.71	52.44	52.44	52.82	52.82	50.00	50.00
Estonia	EST			NAT_TOTAL	20210109	3.00	1	2.00	0	2.00	0	4.00	1	0.00		0.00		0.00		3.00	0.00		2.00	0.00	0.00	2.00	1	2.00	1.00	0.00	0.00	2.00	1	1.00	1		33089	278	55.56	55.56	60.71	60.71	52.44	52.44	52.82	52.82	50.00	50.00
Estonia	EST			NAT_TOTAL	20210110	3.00	1	2.00	0	2.00	0	4.00	1	0.00		0.00		0.00		3.00	0.00		2.00	0.00	0.00	2.00	1	2.00	1.00	0.00	0.00	2.00	1	2.00	1		33516	283	55.56	55.56	60.71	60.71	53.78	53.78	54.36	54.36	50.00	50.00
Estonia	EST			NAT_TOTAL	20210111	2.00	0	2.00	0	2.00	0	4.00	1	0.00		0.00		0.00		3.00	0.00		2.00	0.00	0.00	2.00	1	2.00	1.00	0.00	0.00	2.00	1	2.00	1		33805	287	50.00	50.00	53.57	53.57	50.44	50.44	50.51	50.51	50.00	50.00
Estonia	EST			NAT_TOTAL	20210112	2.00	0	2.00	0	2.00	0	4.00	1	0.00		0.00		0.00		3.00	0.00		2.00	0.00	0.00	2.00	1	2.00	1.00	0.00	0.00	2.00	1	2.00	1		34138	292	50.00	50.00	53.57	53.57	50.44	50.44	50.51	50.51	50.00	50.00
Estonia	EST			NAT_TOTAL	20210113	2.00	0	2.00	0	2.00	0	4.00	1	0.00		0.00		0.00		3.00	0.00		2.00	0.00	0.00	2.00	1	2.00	1.00	0.00	0.00	2.00	1	2.00	1		34991	301	50.00	50.00	53.57	53.57	50.44	50.44	50.51	50.51	50.00	50.00
Estonia	EST			NAT_TOTAL	20210114	2.00	0	2.00	0	2.00	0	4.00	1	0.00		0.00		0.00		3.00	0.00		2.00	0.00	0.00	2.00	1	2.00	1.00	0.00	0.00	2.00	1	2.00	1		35621	311	50.00	50.00	53.57	53.57	50.44	50.44	50.51	50.51	50.00	50.00
Estonia	EST			NAT_TOTAL	20210115	2.00	0	2.00	0	2.00	0	4.00	1	0.00		0.00		0.00		3.00	0.00		2.00	0.00	0.00	2.00	1	2.00	1.00	0.00	0.00	2.00	1	2.00	1		36096	316	50.00	50.00	53.57	53.57	50.44	50.44	50.51	50.51	50.00	50.00
Estonia	EST			NAT_TOTAL	20210116	2.00	0	2.00	0	2.00	0	4.00	1	0.00		0.00		0.00		3.00	0.00		2.00	0.00	0.00	2.00	1	2.00	1.00	0.00	0.00	2.00	1	2.00	1		36691	320	50.00	50.00	53.57	53.57	50.44	50.44	50.51	50.51	50.00	50.00
Estonia	EST			NAT_TOTAL	20210117	2.00	0	2.00	0	2.00	0	4.00	1	0.00		0.00		0.00		3.00	0.00		2.00	0.00	0.00	2.00	1	2.00	1.00	0.00	0.00	2.00	1	2.00	1		37079	325	50.00	50.00	53.57	53.57	50.44	50.44	50.51	50.51	50.00	50.00
Estonia	EST			NAT_TOTAL	20210118	2.00	0	2.00	0	1.00	0	4.00	1	0.00		0.00		0.00		3.00	0.00		2.00	0.00	0.00	2.00	1	2.00	1.00	0.00	0.00	2.00	1	2.00	1		37344	333	44.44	44.44	53.57	53.57	47.11	47.11	46.67	46.67	50.00	50.00
Estonia	EST			NAT_TOTAL	20210119	2.00	0	2.00	0	1.00	0	4.00	1	0.00		0.00		0.00		3.00	0.00		2.00	0.00	0.00	2.00	1	2.00	1.00	0.00	0.00	2.00	1	2.00	1		37941	344	44.44	44.44	53.57	53.57	47.11	47.11	46.67	46.67	50.00	50.00
Estonia	EST			NAT_TOTAL	20210120	2.00	0	2.00	0	1.00	0	4.00	1	0.00		0.00		0.00		3.00	0.00		2.00	0.00	0.00	2.00	1	2.00	1.00	0.00	0.00	2.00	1	2.00	1		38544	349	44.44	44.44	53.57	53.57	47.11	47.11	46.67	46.67	50.00	50.00
Estonia	EST			NAT_TOTAL	20210121	2.00	0	2.00	0	1.00	0	4.00	1	0.00		0.00		0.00		3.00	0.00		2.00	0.00	0.00	2.00	1	2.00	1.00	0.00	0.00	2.00	1	2.00	1		39212	354	44.44	44.44	53.57	53.57	47.11	47.11	46.67	46.67	50.00	50.00
Estonia	EST			NAT_TOTAL	20210122	2.00	0	2.00	0	1.00	0	4.00	1	0.00		0.00		0.00		3.00	0.00		2.00	0.00	0.00	2.00	1	2.00	1.00	0.00	0.00	2.00	1	2.00	1		39701	358	44.44	44.44	53.57	53.57	47.11	47.11	46.67	46.67	50.00	50.00
Estonia	EST			NAT_TOTAL	20210123	2.00	0	2.00	0	1.00	0	4.00	1	0.00		0.00		0.00		3.00	0.00		2.00	0.00	0.00	2.00	1	2.00	1.00	0.00	0.00	2.00	1	2.00	1		40184	368	44.44	44.44	53.57	53.57	47.11	47.11	46.67	46.67	50.00	50.00
Estonia	EST			NAT_TOTAL	20210124	2.00	0	2.00	0	1.00	0	4.00	1	0.00		0.00		0.00		3.00	0.00		2.00	0.00	0.00	2.00	1	2.00	1.00	0.00	0.00	2.00	1	2.00	1		40716	376	44.44	44.44	53.57	53.57	47.11	47.11	46.67	46.67	50.00	50.00
Estonia	EST			NAT_TOTAL	20210125	2.00	0	2.00	0	1.00	0	4.00	1	0.00		0.00		0.00		3.00	0.00		2.00	0.00	0.00	2.00	1	2.00	1.00	0.00	0.00	2.00	1	2.00	1		40975	383	44.44	44.44	53.57	53.57	47.11	47.11	46.67	46.67	50.00	50.00
Estonia	EST			NAT_TOTAL	20210126	2.00	0	2.00	0	1.00	0	4.00	1	0.00		0.00		0.00		3.00	0.00		2.00	0.00	0.00	2.00	1	2.00	1.00	0.00	0.00	2.00	1	2.00	1		41330	392	44.44	44.44	53.57	53.57	47.11	47.11	46.67	46.67	50.00	50.00
Estonia	EST			NAT_TOTAL	20210127	2.00	0	2.00	0	1.00	0	4.00	1	0.00		0.00		0.00		3.00	0.00		2.00	0.00	0.00	2.00	1	2.00	1.00	0.00	0.00	2.00	1	2.00	1		41966	398	44.44	44.44	53.57	53.57	47.11	47.11	46.67	46.67	50.00	50.00
Estonia	EST			NAT_TOTAL	20210128	2.00	0	2.00	0	1.00	0	4.00	1	0.00		0.00		0.00		3.00	0.00		2.00	0.00	0.00	2.00	1	2.00	1.00	0.00	0.00	2.00	1	2.00	1		42656	406	44.44	44.44	53.57	53.57	47.11	47.11	46.67	46.67	50.00	50.00
Estonia	EST			NAT_TOTAL	20210129	2.00	0	2.00	0	1.00	0	4.00	1	0.00		0.00		0.00		3.00	0.00		2.00	0.00	0.00	2.00	1	2.00	1.00	0.00	0.00	2.00	1	2.00	1		43343	409	44.44	44.44	53.57	53.57	47.11	47.11	46.67	46.67	50.00	50.00
Estonia	EST			NAT_TOTAL	20210130	2.00	0	2.00	0	1.00	0	4.00	1	0.00		0.00		0.00		3.00	0.00		2.00	0.00	0.00	2.00	1	2.00	1.00	0.00	0.00	2.00	1	2.00	1		43747	411	44.44	44.44	53.57	53.57	47.11	47.11	46.67	46.67	50.00	50.00
Estonia	EST			NAT_TOTAL	20210131	2.00	0	2.00	0	1.00	0	4.00	1	0.00		0.00		0.00		3.00	0.00		2.00	0.00	0.00	2.00	1	2.00	1.00	0.00	0.00	2.00	1	2.00	1		44208	419	44.44	44.44	53.57	53.57	47.11	47.11	46.67	46.67	50.00	50.00
Estonia	EST			NAT_TOTAL	20210201																																			44.44		53.57		47.11		46.67		50.00
Ethiopia	ETH			NAT_TOTAL	20200101	0.00		0.00		0.00		0.00		0.00		0.00		0.00		0.00	0.00		0.00	0.00	0.00	0.00		0.00	0.00	0.00	0.00	0.00		0.00					0.00	0.00	0.00	0.00	0.00	0.00	0.00	0.00	0.00	0.00
Ethiopia	ETH			NAT_TOTAL	20200102	0.00		0.00		0.00		0.00		0.00		0.00		0.00		0.00	0.00		0.00	0.00	0.00	0.00		0.00	0.00	0.00	0.00	0.00		0.00					0.00	0.00	0.00	0.00	0.00	0.00	0.00	0.00	0.00	0.00
Ethiopia	ETH			NAT_TOTAL	20200103	0.00		0.00		0.00		0.00		0.00		0.00		0.00		0.00	0.00		0.00	0.00	0.00	0.00		0.00	0.00	0.00	0.00	0.00		0.00					0.00	0.00	0.00	0.00	0.00	0.00	0.00	0.00	0.00	0.00
Ethiopia	ETH			NAT_TOTAL	20200104	0.00		0.00		0.00		0.00		0.00		0.00		0.00		0.00	0.00		0.00	0.00	0.00	0.00		0.00	0.00	0.00	0.00	0.00		0.00					0.00	0.00	0.00	0.00	0.00	0.00	0.00	0.00	0.00	0.00
Ethiopia	ETH			NAT_TOTAL	20200105	0.00		0.00		0.00		0.00		0.00		0.00		0.00		0.00	0.00		0.00	0.00	0.00	0.00		0.00	0.00	0.00	0.00	0.00		0.00					0.00	0.00	0.00	0.00	0.00	0.00	0.00	0.00	0.00	0.00
Ethiopia	ETH			NAT_TOTAL	20200106	0.00		0.00		0.00		0.00		0.00		0.00		0.00		0.00	0.00		0.00	0.00	0.00	0.00		0.00	0.00	0.00	0.00	0.00		0.00					0.00	0.00	0.00	0.00	0.00	0.00	0.00	0.00	0.00	0.00
Ethiopia	ETH			NAT_TOTAL	20200107	0.00		0.00		0.00		0.00		0.00		0.00		0.00		0.00	0.00		0.00	0.00	0.00	0.00		0.00	0.00	0.00	0.00	0.00		0.00					0.00	0.00	0.00	0.00	0.00	0.00	0.00	0.00	0.00	0.00
Ethiopia	ETH			NAT_TOTAL	20200108	0.00		0.00		0.00		0.00		0.00		0.00		0.00		0.00	0.00		0.00	0.00	0.00	0.00		0.00	0.00	0.00	0.00	0.00		0.00					0.00	0.00	0.00	0.00	0.00	0.00	0.00	0.00	0.00	0.00
Ethiopia	ETH			NAT_TOTAL	20200109	0.00		0.00		0.00		0.00		0.00		0.00		0.00		0.00	0.00		0.00	0.00	0.00	0.00		0.00	0.00	0.00	0.00	0.00		0.00					0.00	0.00	0.00	0.00	0.00	0.00	0.00	0.00	0.00	0.00
Ethiopia	ETH			NAT_TOTAL	20200110	0.00		0.00		0.00		0.00		0.00		0.00		0.00		0.00	0.00		0.00	0.00	0.00	0.00		0.00	0.00	0.00	0.00	0.00		0.00					0.00	0.00	0.00	0.00	0.00	0.00	0.00	0.00	0.00	0.00
Ethiopia	ETH			NAT_TOTAL	20200111	0.00		0.00		0.00		0.00		0.00		0.00		0.00		0.00	0.00		0.00	0.00	0.00	0.00		0.00	0.00	0.00	0.00	0.00		0.00					0.00	0.00	0.00	0.00	0.00	0.00	0.00	0.00	0.00	0.00
Ethiopia	ETH			NAT_TOTAL	20200112	0.00		0.00		0.00		0.00		0.00		0.00		0.00		0.00	0.00		0.00	0.00	0.00	0.00		0.00	0.00	0.00	0.00	0.00		0.00					0.00	0.00	0.00	0.00	0.00	0.00	0.00	0.00	0.00	0.00
Ethiopia	ETH			NAT_TOTAL	20200113	0.00		0.00		0.00		0.00		0.00		0.00		0.00		0.00	0.00		0.00	0.00	0.00	0.00		0.00	0.00	0.00	0.00	0.00		0.00					0.00	0.00	0.00	0.00	0.00	0.00	0.00	0.00	0.00	0.00
Ethiopia	ETH			NAT_TOTAL	20200114	0.00		0.00		0.00		0.00		0.00		0.00		0.00		0.00	0.00		0.00	0.00	0.00	0.00		0.00	0.00	0.00	0.00	0.00		0.00					0.00	0.00	0.00	0.00	0.00	0.00	0.00	0.00	0.00	0.00
Ethiopia	ETH			NAT_TOTAL	20200115	0.00		0.00		0.00		0.00		0.00		0.00		0.00		0.00	0.00		0.00	0.00	0.00	0.00		0.00	0.00	0.00	0.00	0.00		0.00					0.00	0.00	0.00	0.00	0.00	0.00	0.00	0.00	0.00	0.00
Ethiopia	ETH			NAT_TOTAL	20200116	0.00		0.00		0.00		0.00		0.00		0.00		0.00		0.00	0.00		0.00	0.00	0.00	0.00		0.00	0.00	0.00	0.00	0.00		0.00					0.00	0.00	0.00	0.00	0.00	0.00	0.00	0.00	0.00	0.00
Ethiopia	ETH			NAT_TOTAL	20200117	0.00		0.00		0.00		0.00		0.00		0.00		0.00		0.00	0.00		0.00	0.00	0.00	0.00		0.00	0.00	0.00	0.00	0.00		0.00					0.00	0.00	0.00	0.00	0.00	0.00	0.00	0.00	0.00	0.00
Ethiopia	ETH			NAT_TOTAL	20200118	0.00		0.00		0.00		0.00		0.00		0.00		0.00		0.00	0.00		0.00	0.00	0.00	0.00		0.00	0.00	0.00	0.00	0.00		0.00					0.00	0.00	0.00	0.00	0.00	0.00	0.00	0.00	0.00	0.00
Ethiopia	ETH			NAT_TOTAL	20200119	0.00		0.00		0.00		0.00		0.00		0.00		0.00		0.00	0.00		0.00	0.00	0.00	0.00		0.00	0.00	0.00	0.00	0.00		0.00					0.00	0.00	0.00	0.00	0.00	0.00	0.00	0.00	0.00	0.00
Ethiopia	ETH			NAT_TOTAL	20200120	0.00		0.00		0.00		0.00		0.00		0.00		0.00		0.00	0.00		0.00	0.00	0.00	0.00		0.00	0.00	0.00	0.00	0.00		0.00					0.00	0.00	0.00	0.00	0.00	0.00	0.00	0.00	0.00	0.00
Ethiopia	ETH			NAT_TOTAL	20200121	0.00		0.00		0.00		0.00		0.00		0.00		0.00		0.00	0.00		0.00	0.00	0.00	0.00		0.00	0.00	0.00	0.00	0.00		0.00					0.00	0.00	0.00	0.00	0.00	0.00	0.00	0.00	0.00	0.00
Ethiopia	ETH			NAT_TOTAL	20200122	0.00		0.00		0.00		0.00		0.00		0.00		0.00		0.00	0.00		0.00	0.00	0.00	0.00		0.00	0.00	0.00	0.00	0.00		0.00			0	0	0.00	0.00	0.00	0.00	0.00	0.00	0.00	0.00	0.00	0.00
Ethiopia	ETH			NAT_TOTAL	20200123	0.00		0.00		0.00		0.00		0.00		0.00		0.00		0.00	0.00		0.00	0.00	0.00	0.00		0.00	0.00	0.00	0.00	0.00		0.00			0	0	0.00	0.00	0.00	0.00	0.00	0.00	0.00	0.00	0.00	0.00
Ethiopia	ETH			NAT_TOTAL	20200124	0.00		0.00		0.00		0.00		0.00		0.00		0.00		0.00	0.00		0.00	0.00	0.00	0.00		0.00	0.00	0.00	0.00	0.00		0.00			0	0	0.00	0.00	0.00	0.00	0.00	0.00	0.00	0.00	0.00	0.00
Ethiopia	ETH			NAT_TOTAL	20200125	0.00		0.00		0.00		0.00		0.00		0.00		0.00		0.00	0.00		0.00	0.00	0.00	0.00		0.00	0.00	0.00	0.00	0.00		0.00			0	0	0.00	0.00	0.00	0.00	0.00	0.00	0.00	0.00	0.00	0.00
Ethiopia	ETH			NAT_TOTAL	20200126	0.00		0.00		0.00		0.00		0.00		0.00		0.00		0.00	0.00		0.00	0.00	0.00	0.00		0.00	0.00	0.00	0.00	0.00		0.00			0	0	0.00	0.00	0.00	0.00	0.00	0.00	0.00	0.00	0.00	0.00
Ethiopia	ETH			NAT_TOTAL	20200127	0.00		0.00		0.00		0.00		0.00		0.00		0.00		0.00	0.00		0.00	0.00	0.00	0.00		0.00	0.00	0.00	0.00	0.00		0.00			0	0	0.00	0.00	0.00	0.00	0.00	0.00	0.00	0.00	0.00	0.00
Ethiopia	ETH			NAT_TOTAL	20200128	0.00		0.00		0.00		0.00		0.00		0.00		0.00		1.00	0.00		0.00	0.00	0.00	0.00		0.00	0.00	0.00	0.00	0.00		0.00			0	0	2.78	2.78	3.57	3.57	1.67	1.67	1.92	1.92	0.00	0.00
Ethiopia	ETH			NAT_TOTAL	20200129	0.00		0.00		0.00		0.00		0.00		0.00		0.00		1.00	0.00		0.00	0.00	0.00	0.00		0.00	0.00	0.00	0.00	0.00		0.00			0	0	2.78	2.78	3.57	3.57	1.67	1.67	1.92	1.92	0.00	0.00
Ethiopia	ETH			NAT_TOTAL	20200130	0.00		0.00		0.00		0.00		0.00		0.00		0.00		1.00	0.00		0.00	0.00	0.00	0.00		0.00	0.00	0.00	0.00	0.00		0.00			0	0	2.78	2.78	3.57	3.57	1.67	1.67	1.92	1.92	0.00	0.00
Ethiopia	ETH			NAT_TOTAL	20200131	0.00		0.00		0.00		0.00		0.00		0.00		0.00		1.00	0.00		0.00	0.00	0.00	0.00		0.00	0.00	0.00	0.00	0.00		0.00			0	0	2.78	2.78	3.57	3.57	1.67	1.67	1.92	1.92	0.00	0.00
Ethiopia	ETH			NAT_TOTAL	20200201	0.00		0.00		0.00		0.00		0.00		0.00		0.00		1.00	0.00		0.00	0.00	0.00	0.00		0.00	0.00	0.00	0.00	0.00		0.00			0	0	2.78	2.78	3.57	3.57	1.67	1.67	1.92	1.92	0.00	0.00
Ethiopia	ETH			NAT_TOTAL	20200202	0.00		0.00		0.00		0.00		0.00		0.00		0.00		1.00	0.00		0.00	0.00	0.00	0.00		0.00	0.00	0.00	0.00	0.00		0.00			0	0	2.78	2.78	3.57	3.57	1.67	1.67	1.92	1.92	0.00	0.00
Ethiopia	ETH			NAT_TOTAL	20200203	0.00		0.00		0.00		0.00		0.00		0.00		0.00		1.00	0.00		0.00	0.00	0.00	0.00		0.00	0.00	0.00	0.00	0.00		0.00			0	0	2.78	2.78	3.57	3.57	1.67	1.67	1.92	1.92	0.00	0.00
Ethiopia	ETH			NAT_TOTAL	20200204	0.00		0.00		0.00		0.00		0.00		0.00		0.00		1.00	0.00		0.00	0.00	0.00	0.00		0.00	0.00	0.00	0.00	0.00		0.00			0	0	2.78	2.78	3.57	3.57	1.67	1.67	1.92	1.92	0.00	0.00
Ethiopia	ETH			NAT_TOTAL	20200205	0.00		0.00		0.00		0.00		0.00		0.00		0.00		1.00	0.00		0.00	0.00	0.00	0.00		0.00	0.00	0.00	0.00	0.00		0.00			0	0	2.78	2.78	3.57	3.57	1.67	1.67	1.92	1.92	0.00	0.00
Ethiopia	ETH			NAT_TOTAL	20200206	0.00		0.00		0.00		0.00		0.00		0.00		0.00		1.00	0.00		0.00	0.00	0.00	0.00		0.00	0.00	0.00	0.00	0.00		0.00			0	0	2.78	2.78	3.57	3.57	1.67	1.67	1.92	1.92	0.00	0.00
Ethiopia	ETH			NAT_TOTAL	20200207	0.00		0.00		0.00		0.00		0.00		0.00		0.00		1.00	0.00		0.00	0.00	0.00	0.00		0.00	0.00	0.00	0.00	0.00		0.00			0	0	2.78	2.78	3.57	3.57	1.67	1.67	1.92	1.92	0.00	0.00
Ethiopia	ETH			NAT_TOTAL	20200208	0.00		0.00		0.00		0.00		0.00		0.00		0.00		1.00	0.00		0.00	0.00	0.00	0.00		0.00	0.00	0.00	0.00	0.00		0.00			0	0	2.78	2.78	3.57	3.57	1.67	1.67	1.92	1.92	0.00	0.00
Ethiopia	ETH			NAT_TOTAL	20200209	0.00		0.00		0.00		0.00		0.00		0.00		0.00		1.00	0.00		0.00	0.00	0.00	0.00		0.00	0.00	0.00	0.00	0.00		0.00			0	0	2.78	2.78	3.57	3.57	1.67	1.67	1.92	1.92	0.00	0.00
Ethiopia	ETH			NAT_TOTAL	20200210	0.00		0.00		0.00		0.00		0.00		0.00		0.00		1.00	0.00		0.00	0.00	0.00	0.00		0.00	0.00	0.00	0.00	0.00		0.00			0	0	2.78	2.78	3.57	3.57	1.67	1.67	1.92	1.92	0.00	0.00
Ethiopia	ETH			NAT_TOTAL	20200211	0.00		0.00		0.00		0.00		0.00		0.00		0.00		1.00	0.00		0.00	0.00	0.00	0.00		0.00	0.00	0.00	0.00	0.00		0.00			0	0	2.78	2.78	3.57	3.57	1.67	1.67	1.92	1.92	0.00	0.00
Ethiopia	ETH			NAT_TOTAL	20200212	0.00		0.00		0.00		0.00		0.00		0.00		0.00		1.00	0.00		0.00	0.00	0.00	0.00		0.00	0.00	0.00	0.00	0.00		0.00			0	0	2.78	2.78	3.57	3.57	1.67	1.67	1.92	1.92	0.00	0.00
Ethiopia	ETH			NAT_TOTAL	20200213	0.00		0.00		0.00		0.00		0.00		0.00		0.00		1.00	0.00		0.00	0.00	0.00	0.00		0.00	0.00	0.00	0.00	0.00		0.00			0	0	2.78	2.78	3.57	3.57	1.67	1.67	1.92	1.92	0.00	0.00
Ethiopia	ETH			NAT_TOTAL	20200214	0.00		0.00		0.00		0.00		0.00		0.00		0.00		1.00	0.00		0.00	0.00	0.00	0.00		1.00	0.00	0.00	0.00	0.00		0.00			0	0	2.78	2.78	3.57	3.57	3.89	3.89	4.49	4.49	0.00	0.00
Ethiopia	ETH			NAT_TOTAL	20200215	0.00		0.00		0.00		0.00		0.00		0.00		0.00		1.00	0.00		0.00	0.00	0.00	0.00		1.00	0.00	0.00	0.00	0.00		0.00			0	0	2.78	2.78	3.57	3.57	3.89	3.89	4.49	4.49	0.00	0.00
Ethiopia	ETH			NAT_TOTAL	20200216	0.00		0.00		0.00		0.00		0.00		0.00		0.00		1.00	0.00		0.00	0.00	0.00	0.00		1.00	0.00	0.00	0.00	0.00		0.00			0	0	2.78	2.78	3.57	3.57	3.89	3.89	4.49	4.49	0.00	0.00
Ethiopia	ETH			NAT_TOTAL	20200217	0.00		0.00		0.00		0.00		0.00		0.00		0.00		1.00	0.00		0.00	0.00	0.00	0.00		1.00	0.00	0.00	0.00	0.00		0.00			0	0	2.78	2.78	3.57	3.57	3.89	3.89	4.49	4.49	0.00	0.00
Ethiopia	ETH			NAT_TOTAL	20200218	0.00		0.00		0.00		0.00		0.00		0.00		0.00		1.00	0.00		0.00	0.00	0.00	0.00		1.00	0.00	0.00	0.00	0.00		0.00			0	0	2.78	2.78	3.57	3.57	3.89	3.89	4.49	4.49	0.00	0.00
Ethiopia	ETH			NAT_TOTAL	20200219	0.00		0.00		0.00		0.00		0.00		0.00		0.00		1.00	0.00		0.00	0.00	0.00	0.00		1.00	0.00	0.00	0.00	0.00		0.00			0	0	2.78	2.78	3.57	3.57	3.89	3.89	4.49	4.49	0.00	0.00
Ethiopia	ETH			NAT_TOTAL	20200220	0.00		0.00		0.00		0.00		0.00		0.00		0.00		1.00	0.00		0.00	0.00	0.00	0.00		1.00	0.00	0.00	0.00	0.00		0.00			0	0	2.78	2.78	3.57	3.57	3.89	3.89	4.49	4.49	0.00	0.00
Ethiopia	ETH			NAT_TOTAL	20200221	0.00		0.00		0.00		0.00		0.00		0.00		0.00		1.00	0.00		0.00	0.00	0.00	0.00		1.00	0.00	0.00	0.00	0.00		0.00			0	0	2.78	2.78	3.57	3.57	3.89	3.89	4.49	4.49	0.00	0.00
Ethiopia	ETH			NAT_TOTAL	20200222	0.00		0.00		0.00		0.00		0.00		0.00		0.00		1.00	0.00		0.00	0.00	0.00	0.00		1.00	0.00	0.00	0.00	0.00		0.00			0	0	2.78	2.78	3.57	3.57	3.89	3.89	4.49	4.49	0.00	0.00
Ethiopia	ETH			NAT_TOTAL	20200223	0.00		0.00		0.00		0.00		0.00		0.00		0.00		1.00	0.00		0.00	0.00	0.00	0.00		1.00	0.00	0.00	0.00	0.00		0.00			0	0	2.78	2.78	3.57	3.57	3.89	3.89	4.49	4.49	0.00	0.00
Ethiopia	ETH			NAT_TOTAL	20200224	0.00		0.00		0.00		0.00		0.00		0.00		0.00		1.00	0.00		0.00	0.00	0.00	0.00		1.00	0.00	0.00	0.00	0.00		0.00			0	0	2.78	2.78	3.57	3.57	3.89	3.89	4.49	4.49	0.00	0.00
Ethiopia	ETH			NAT_TOTAL	20200225	0.00		0.00		0.00		0.00		0.00		0.00		0.00		1.00	0.00		0.00	0.00	0.00	0.00		1.00	0.00	0.00	0.00	0.00		0.00			0	0	2.78	2.78	3.57	3.57	3.89	3.89	4.49	4.49	0.00	0.00
Ethiopia	ETH			NAT_TOTAL	20200226	0.00		0.00		0.00		0.00		0.00		0.00		0.00		1.00	0.00		0.00	0.00	0.00	0.00		1.00	0.00	0.00	0.00	0.00		0.00			0	0	2.78	2.78	3.57	3.57	3.89	3.89	4.49	4.49	0.00	0.00
Ethiopia	ETH			NAT_TOTAL	20200227	0.00		0.00		0.00		0.00		0.00		0.00		0.00		1.00	0.00		0.00	0.00	0.00	0.00		1.00	0.00	0.00	0.00	0.00		0.00			0	0	2.78	2.78	3.57	3.57	3.89	3.89	4.49	4.49	0.00	0.00
Ethiopia	ETH			NAT_TOTAL	20200228	0.00		0.00		0.00		0.00		0.00		0.00		0.00		1.00	0.00		0.00	0.00	0.00	0.00		1.00	0.00	0.00	0.00	0.00		0.00			0	0	2.78	2.78	3.57	3.57	3.89	3.89	4.49	4.49	0.00	0.00
Ethiopia	ETH			NAT_TOTAL	20200229	0.00		0.00		0.00		0.00		0.00		0.00		0.00		1.00	0.00		0.00	0.00	0.00	0.00		1.00	0.00	0.00	0.00	0.00		0.00			0	0	2.78	2.78	3.57	3.57	3.89	3.89	4.49	4.49	0.00	0.00
Ethiopia	ETH			NAT_TOTAL	20200301	0.00		0.00		0.00		0.00		0.00		0.00		0.00		1.00	0.00		0.00	0.00	0.00	0.00		1.00	0.00	0.00	0.00	0.00		0.00			0	0	2.78	2.78	3.57	3.57	3.89	3.89	4.49	4.49	0.00	0.00
Ethiopia	ETH			NAT_TOTAL	20200302	0.00		0.00		0.00		0.00		0.00		0.00		0.00		1.00	0.00		0.00	0.00	0.00	0.00		1.00	0.00	0.00	0.00	0.00		0.00			0	0	2.78	2.78	3.57	3.57	3.89	3.89	4.49	4.49	0.00	0.00
Ethiopia	ETH			NAT_TOTAL	20200303	0.00		0.00		0.00		0.00		0.00		0.00		0.00		1.00	0.00		0.00	0.00	0.00	0.00		1.00	0.00	0.00	0.00	0.00		0.00			0	0	2.78	2.78	3.57	3.57	3.89	3.89	4.49	4.49	0.00	0.00
Ethiopia	ETH			NAT_TOTAL	20200304	0.00		0.00		0.00		0.00		0.00		0.00		0.00		1.00	0.00		0.00	0.00	0.00	0.00		1.00	0.00	0.00	0.00	0.00		0.00			0	0	2.78	2.78	3.57	3.57	3.89	3.89	4.49	4.49	0.00	0.00
Ethiopia	ETH			NAT_TOTAL	20200305	0.00		0.00		0.00		0.00		0.00		0.00		0.00		1.00	0.00		0.00	0.00	0.00	0.00		1.00	0.00	0.00	0.00	0.00		0.00			0	0	2.78	2.78	3.57	3.57	3.89	3.89	4.49	4.49	0.00	0.00
Ethiopia	ETH			NAT_TOTAL	20200306	0.00		0.00		0.00		0.00		0.00		0.00		0.00		1.00	0.00		0.00	0.00	0.00	0.00		1.00	0.00	0.00	0.00	0.00		0.00			0	0	2.78	2.78	3.57	3.57	3.89	3.89	4.49	4.49	0.00	0.00
Ethiopia	ETH			NAT_TOTAL	20200307	0.00		0.00		0.00		0.00		0.00		0.00		0.00		1.00	0.00		0.00	0.00	0.00	0.00		1.00	0.00	0.00	0.00	0.00		0.00			0	0	2.78	2.78	3.57	3.57	3.89	3.89	4.49	4.49	0.00	0.00
Ethiopia	ETH			NAT_TOTAL	20200308	0.00		0.00		0.00		0.00		0.00		0.00		0.00		1.00	0.00		0.00	0.00	0.00	0.00		1.00	0.00	0.00	0.00	0.00		0.00			0	0	2.78	2.78	3.57	3.57	3.89	3.89	4.49	4.49	0.00	0.00
Ethiopia	ETH			NAT_TOTAL	20200309	0.00		0.00		0.00		0.00		0.00		0.00		0.00		1.00	0.00		0.00	0.00	0.00	0.00		1.00	0.00	0.00	0.00	0.00		0.00			0	0	2.78	2.78	3.57	3.57	3.89	3.89	4.49	4.49	0.00	0.00
Ethiopia	ETH			NAT_TOTAL	20200310	0.00		0.00		0.00		0.00		0.00		0.00		0.00		1.00	0.00		0.00	0.00	0.00	0.00		1.00	0.00	0.00	0.00	0.00		0.00			0	0	2.78	2.78	3.57	3.57	3.89	3.89	4.49	4.49	0.00	0.00
Ethiopia	ETH			NAT_TOTAL	20200311	0.00		0.00		0.00		0.00		0.00		0.00		0.00		1.00	0.00		0.00	0.00	0.00	0.00		1.00	0.00	0.00	0.00	0.00		0.00			0	0	2.78	2.78	3.57	3.57	3.89	3.89	4.49	4.49	0.00	0.00
Ethiopia	ETH			NAT_TOTAL	20200312	0.00		0.00		0.00		0.00		0.00		0.00		0.00		1.00	0.00		0.00	0.00	0.00	0.00		1.00	0.00	0.00	0.00	0.00		0.00			0	0	2.78	2.78	3.57	3.57	3.89	3.89	4.49	4.49	0.00	0.00
Ethiopia	ETH			NAT_TOTAL	20200313	0.00		0.00		0.00		0.00		0.00		0.00		0.00		1.00	0.00		0.00	0.00	0.00	0.00		1.00	1.00	0.00	0.00	0.00		0.00			1	0	2.78	2.78	3.57	3.57	7.22	7.22	8.33	8.33	0.00	0.00
Ethiopia	ETH			NAT_TOTAL	20200314	0.00		0.00		0.00		0.00		0.00		0.00		0.00		1.00	0.00		0.00	0.00	0.00	0.00		1.00	1.00	0.00	0.00	0.00		0.00			1	0	2.78	2.78	3.57	3.57	7.22	7.22	8.33	8.33	0.00	0.00
Ethiopia	ETH			NAT_TOTAL	20200315	0.00		0.00		0.00		0.00		0.00		0.00		0.00		1.00	0.00		0.00	0.00	0.00	0.00		1.00	1.00	0.00	0.00	0.00		0.00			1	0	2.78	2.78	3.57	3.57	7.22	7.22	8.33	8.33	0.00	0.00
Ethiopia	ETH			NAT_TOTAL	20200316	2.00	1	0.00		2.00	1	1.00	1	0.00		0.00		0.00		1.00	0.00		0.00	0.00	0.00	2.00	1	1.00	1.00	0.00	0.00	0.00		0.00			5	0	35.19	35.19	42.86	42.86	26.67	26.67	30.77	30.77	0.00	0.00
Ethiopia	ETH			NAT_TOTAL	20200317	2.00	1	0.00		2.00	1	1.00	1	0.00		0.00		0.00		1.00	0.00		0.00	0.00	0.00	2.00	1	1.00	1.00	0.00	0.00	0.00		0.00			5	0	35.19	35.19	42.86	42.86	26.67	26.67	30.77	30.77	0.00	0.00
Ethiopia	ETH			NAT_TOTAL	20200318	2.00	1	0.00		2.00	1	1.00	1	0.00		0.00		0.00		1.00	0.00		0.00	0.00	0.00	2.00	1	1.00	1.00	9025270.00	0.00	0.00		0.00			6	0	35.19	35.19	42.86	42.86	26.67	26.67	30.77	30.77	0.00	0.00
Ethiopia	ETH			NAT_TOTAL	20200319	2.00	1	0.00		2.00	1	1.00	1	0.00		0.00		0.00		1.00	0.00		0.00	0.00	0.00	2.00	1	1.00	1.00	0.00	0.00	0.00		0.00			6	0	35.19	35.19	42.86	42.86	26.67	26.67	30.77	30.77	0.00	0.00
Ethiopia	ETH			NAT_TOTAL	20200320	2.00	1	0.00		2.00	1	1.00	1	0.00		0.00		0.00		1.00	0.00		0.00	0.00	0.00	2.00	1	1.00	1.00	0.00	0.00	0.00		0.00			9	0	35.19	35.19	42.86	42.86	26.67	26.67	30.77	30.77	0.00	0.00
Ethiopia	ETH			NAT_TOTAL	20200321	2.00	1	0.00		2.00	1	1.00	1	0.00		0.00		0.00		1.00	0.00		0.00	0.00	0.00	2.00	1	1.00	1.00	0.00	0.00	0.00		0.00			9	0	35.19	35.19	42.86	42.86	26.67	26.67	30.77	30.77	0.00	0.00
Ethiopia	ETH			NAT_TOTAL	20200322	2.00	1	0.00		2.00	1	1.00	1	0.00		0.00		0.00		1.00	0.00		0.00	0.00	0.00	2.00	1	1.00	1.00	0.00	0.00	0.00		0.00			11	0	35.19	35.19	42.86	42.86	26.67	26.67	30.77	30.77	0.00	0.00
Ethiopia	ETH			NAT_TOTAL	20200323	2.00	1	0.00		2.00	1	1.00	1	0.00		0.00		0.00		3.00	0.00		0.00	0.00	0.00	2.00	1	1.00	1.00	154000000.00	0.00	0.00		0.00			11	0	40.74	40.74	50.00	50.00	30.00	30.00	34.62	34.62	0.00	0.00
Ethiopia	ETH			NAT_TOTAL	20200324	2.00	1	0.00		2.00	1	1.00	1	0.00		0.00		0.00		3.00	0.00		0.00	0.00	0.00	2.00	1	1.00	1.00	0.00	0.00	0.00		0.00			12	0	40.74	40.74	50.00	50.00	30.00	30.00	34.62	34.62	0.00	0.00
Ethiopia	ETH			NAT_TOTAL	20200325	3.00	1	2.00	1	2.00	1	1.00	1	0.00		0.00		0.00		3.00	0.00		0.00	0.00	0.00	2.00	1	1.00	1.00	0.00	0.00	0.00		0.00			12	0	51.85	51.85	64.29	64.29	36.67	36.67	42.31	42.31	0.00	0.00
Ethiopia	ETH			NAT_TOTAL	20200326	3.00	1	2.00	1	2.00	1	1.00	1	0.00		0.00		2.00	0	3.00	0.00		0.00	0.00	0.00	2.00	1	1.00	1.00	0.00	0.00	0.00		0.00			12	0	60.19	60.19	73.81	73.81	41.67	41.67	48.08	48.08	0.00	0.00
Ethiopia	ETH			NAT_TOTAL	20200327	3.00	1	2.00	1	2.00	1	1.00	1	0.00		0.00		2.00	0	3.00	0.00		0.00	0.00	0.00	2.00	1	1.00	1.00	0.00	0.00	0.00		0.00			16	0	60.19	60.19	73.81	73.81	41.67	41.67	48.08	48.08	0.00	0.00
Ethiopia	ETH			NAT_TOTAL	20200328	3.00	1	2.00	1	2.00	1	1.00	1	0.00		0.00		2.00	0	3.00	0.00		0.00	0.00	0.00	2.00	1	1.00	1.00	0.00	0.00	0.00		0.00			16	0	60.19	60.19	73.81	73.81	41.67	41.67	48.08	48.08	0.00	0.00
Ethiopia	ETH			NAT_TOTAL	20200329	3.00	1	2.00	1	2.00	1	1.00	1	0.00		0.00		2.00	0	3.00	0.00		0.00	0.00	0.00	2.00	1	1.00	1.00	0.00	0.00	0.00		0.00			21	0	60.19	60.19	73.81	73.81	41.67	41.67	48.08	48.08	0.00	0.00
Ethiopia	ETH			NAT_TOTAL	20200330	3.00	1	2.00	1	2.00	1	1.00	1	2.00	0	0.00		2.00	0	3.00	0.00		0.00	0.00	0.00	2.00	1	1.00	1.00	0.00	0.00	0.00		0.00			23	0	68.52	68.52	83.33	83.33	46.67	46.67	53.85	53.85	0.00	0.00
Ethiopia	ETH			NAT_TOTAL	20200331	3.00	1	2.00	1	2.00	1	1.00	1	2.00	0	0.00		2.00	0	3.00	0.00		0.00	0.00	0.00	2.00	1	1.00	1.00	0.00	0.00	0.00		0.00			26	0	68.52	68.52	83.33	83.33	46.67	46.67	53.85	53.85	0.00	0.00
Ethiopia	ETH			NAT_TOTAL	20200401	3.00	1	2.00	1	2.00	1	1.00	1	2.00	0	0.00		2.00	0	3.00	0.00		0.00	0.00	0.00	2.00	1	1.00	1.00	0.00	0.00	0.00		0.00			29	0	68.52	68.52	83.33	83.33	46.67	46.67	53.85	53.85	0.00	0.00
Ethiopia	ETH			NAT_TOTAL	20200402	3.00	1	2.00	1	2.00	1	1.00	1	2.00	0	0.00		2.00	0	3.00	0.00		0.00	0.00	0.00	2.00	1	1.00	1.00	0.00	0.00	0.00		0.00			29	0	68.52	68.52	83.33	83.33	46.67	46.67	53.85	53.85	0.00	0.00
Ethiopia	ETH			NAT_TOTAL	20200403	3.00	1	2.00	1	2.00	1	1.00	1	2.00	0	0.00		2.00	0	3.00	0.00		0.00	0.00	0.00	2.00	1	1.00	1.00	0.00	0.00	0.00		0.00			35	0	68.52	68.52	83.33	83.33	46.67	46.67	53.85	53.85	0.00	0.00
Ethiopia	ETH			NAT_TOTAL	20200404	3.00	1	2.00	1	2.00	1	1.00	1	2.00	0	0.00		2.00	0	3.00	0.00		0.00	0.00	0.00	2.00	1	1.00	1.00	0.00	0.00	0.00		0.00			38	0	68.52	68.52	83.33	83.33	46.67	46.67	53.85	53.85	0.00	0.00
Ethiopia	ETH			NAT_TOTAL	20200405	3.00	1	2.00	1	2.00	1	1.00	1	2.00	0	0.00		2.00	0	3.00	0.00		0.00	0.00	0.00	2.00	1	1.00	1.00	0.00	0.00	0.00		0.00			43	2	68.52	68.52	83.33	83.33	46.67	46.67	53.85	53.85	0.00	0.00
Ethiopia	ETH			NAT_TOTAL	20200406	3.00	1	2.00	1	2.00	1	1.00	1	2.00	0	0.00		2.00	0	3.00	0.00		0.00	0.00	0.00	2.00	1	1.00	1.00	0.00	0.00	0.00		0.00			44	2	68.52	68.52	83.33	83.33	46.67	46.67	53.85	53.85	0.00	0.00
Ethiopia	ETH			NAT_TOTAL	20200407	3.00	1	2.00	1	2.00	1	1.00	1	2.00	0	0.00		2.00	0	3.00	0.00		0.00	0.00	0.00	2.00	1	1.00	1.00	0.00	0.00	0.00		0.00			52	2	68.52	68.52	83.33	83.33	46.67	46.67	53.85	53.85	0.00	0.00
Ethiopia	ETH			NAT_TOTAL	20200408	3.00	1	2.00	1	2.00	1	4.00	1	2.00	0	1.00	1	2.00	0	3.00	0.00		1.00	0.00	0.00	2.00	1	1.00	1.00	0.00	0.00	3.00	1	0.00			55	2	80.56	80.56	83.33	83.33	62.22	62.22	67.95	67.95	25.00	25.00
Ethiopia	ETH			NAT_TOTAL	20200409	3.00	1	2.00	1	2.00	1	4.00	1	2.00	0	1.00	1	2.00	0	3.00	0.00		1.00	0.00	0.00	2.00	1	1.00	1.00	0.00	0.00	3.00	1	0.00			56	2	80.56	80.56	83.33	83.33	62.22	62.22	67.95	67.95	25.00	25.00
Ethiopia	ETH			NAT_TOTAL	20200410	3.00	1	2.00	1	2.00	1	4.00	1	2.00	0	1.00	1	2.00	0	3.00	0.00		1.00	0.00	0.00	2.00	1	1.00	1.00	0.00	0.00	3.00	1	0.00			65	3	80.56	80.56	83.33	83.33	62.22	62.22	67.95	67.95	25.00	25.00
Ethiopia	ETH			NAT_TOTAL	20200411	3.00	1	2.00	1	2.00	1	4.00	1	2.00	0	1.00	1	2.00	0	3.00	0.00		1.00	0.00	0.00	2.00	1	1.00	1.00	0.00	0.00	3.00	1	0.00			69	3	80.56	80.56	83.33	83.33	62.22	62.22	67.95	67.95	25.00	25.00
Ethiopia	ETH			NAT_TOTAL	20200412	3.00	1	2.00	1	2.00	1	4.00	1	2.00	0	1.00	1	2.00	0	3.00	0.00		1.00	0.00	0.00	2.00	1	1.00	1.00	0.00	0.00	3.00	1	0.00			71	3	80.56	80.56	83.33	83.33	62.22	62.22	67.95	67.95	25.00	25.00
Ethiopia	ETH			NAT_TOTAL	20200413	3.00	1	2.00	1	2.00	1	4.00	1	2.00	0	1.00	1	2.00	0	3.00	0.00		1.00	0.00	0.00	2.00	1	1.00	1.00	0.00	0.00	3.00	1	0.00			74	3	80.56	80.56	83.33	83.33	62.22	62.22	67.95	67.95	25.00	25.00
Ethiopia	ETH			NAT_TOTAL	20200414	3.00	1	2.00	1	2.00	1	4.00	1	2.00	0	1.00	1	2.00	0	3.00	0.00		1.00	0.00	0.00	2.00	1	1.00	1.00	0.00	0.00	3.00	1	0.00			82	3	80.56	80.56	83.33	83.33	62.22	62.22	67.95	67.95	25.00	25.00
Ethiopia	ETH			NAT_TOTAL	20200415	3.00	1	2.00	1	2.00	1	4.00	1	2.00	0	1.00	1	2.00	0	3.00	0.00		1.00	0.00	0.00	2.00	1	1.00	1.00	0.00	0.00	3.00	1	0.00			85	3	80.56	80.56	83.33	83.33	62.22	62.22	67.95	67.95	25.00	25.00
Ethiopia	ETH			NAT_TOTAL	20200416	3.00	1	2.00	1	2.00	1	4.00	1	2.00	0	1.00	1	2.00	0	3.00	0.00		1.00	0.00	0.00	2.00	1	1.00	1.00	0.00	0.00	3.00	1	0.00			92	3	80.56	80.56	83.33	83.33	62.22	62.22	67.95	67.95	25.00	25.00
Ethiopia	ETH			NAT_TOTAL	20200417	3.00	1	2.00	1	2.00	1	4.00	1	2.00	0	1.00	1	2.00	0	3.00	0.00		1.00	0.00	0.00	2.00	1	1.00	1.00	0.00	0.00	3.00	1	0.00			96	3	80.56	80.56	83.33	83.33	62.22	62.22	67.95	67.95	25.00	25.00
Ethiopia	ETH			NAT_TOTAL	20200418	3.00	1	2.00	1	2.00	1	4.00	1	2.00	0	1.00	1	2.00	0	3.00	0.00		1.00	0.00	0.00	2.00	1	1.00	1.00	0.00	0.00	3.00	1	0.00			105	3	80.56	80.56	83.33	83.33	62.22	62.22	67.95	67.95	25.00	25.00
Ethiopia	ETH			NAT_TOTAL	20200419	3.00	1	2.00	1	2.00	1	4.00	1	2.00	0	1.00	1	2.00	0	3.00	0.00		1.00	0.00	0.00	2.00	1	1.00	1.00	0.00	0.00	3.00	1	0.00			108	3	80.56	80.56	83.33	83.33	62.22	62.22	67.95	67.95	25.00	25.00
Ethiopia	ETH			NAT_TOTAL	20200420	3.00	1	2.00	1	2.00	1	4.00	1	2.00	0	1.00	1	2.00	0	3.00	0.00		1.00	0.00	0.00	2.00	1	1.00	1.00	0.00	0.00	3.00	1	0.00			111	3	80.56	80.56	83.33	83.33	62.22	62.22	67.95	67.95	25.00	25.00
Ethiopia	ETH			NAT_TOTAL	20200421	3.00	1	2.00	1	2.00	1	4.00	1	2.00	0	1.00	1	2.00	0	3.00	0.00		1.00	0.00	0.00	2.00	1	1.00	1.00	0.00	0.00	3.00	1	0.00			114	3	80.56	80.56	83.33	83.33	62.22	62.22	67.95	67.95	25.00	25.00
Ethiopia	ETH			NAT_TOTAL	20200422	3.00	1	2.00	1	2.00	1	4.00	1	2.00	0	1.00	1	2.00	0	3.00	0.00		1.00	0.00	0.00	2.00	1	1.00	1.00	0.00	0.00	3.00	1	0.00			116	3	80.56	80.56	83.33	83.33	62.22	62.22	67.95	67.95	25.00	25.00
Ethiopia	ETH			NAT_TOTAL	20200423	3.00	1	2.00	1	2.00	1	4.00	1	2.00	0	1.00	1	2.00	0	3.00	0.00		1.00	0.00	0.00	2.00	1	1.00	1.00	0.00	0.00	3.00	1	0.00			116	3	80.56	80.56	83.33	83.33	62.22	62.22	67.95	67.95	25.00	25.00
Ethiopia	ETH			NAT_TOTAL	20200424	3.00	1	2.00	1	2.00	1	4.00	1	2.00	0	1.00	1	2.00	0	3.00	0.00		1.00	0.00	0.00	2.00	1	1.00	1.00	0.00	0.00	3.00	1	0.00			117	3	80.56	80.56	83.33	83.33	62.22	62.22	67.95	67.95	25.00	25.00
Ethiopia	ETH			NAT_TOTAL	20200425	3.00	1	2.00	1	2.00	1	4.00	1	2.00	0	1.00	1	2.00	0	3.00	0.00		1.00	0.00	0.00	2.00	1	1.00	1.00	0.00	0.00	3.00	1	0.00			122	3	80.56	80.56	83.33	83.33	62.22	62.22	67.95	67.95	25.00	25.00
Ethiopia	ETH			NAT_TOTAL	20200426	3.00	1	2.00	1	2.00	1	4.00	1	2.00	0	1.00	1	2.00	0	3.00	0.00		1.00	0.00	0.00	2.00	1	1.00	1.00	0.00	0.00	3.00	1	0.00			123	3	80.56	80.56	83.33	83.33	62.22	62.22	67.95	67.95	25.00	25.00
Ethiopia	ETH			NAT_TOTAL	20200427	3.00	1	2.00	1	2.00	1	4.00	1	2.00	0	1.00	1	2.00	0	3.00	0.00		1.00	0.00	0.00	2.00	1	1.00	1.00	0.00	0.00	3.00	1	0.00			124	3	80.56	80.56	83.33	83.33	62.22	62.22	67.95	67.95	25.00	25.00
Ethiopia	ETH			NAT_TOTAL	20200428	3.00	1	2.00	1	2.00	1	4.00	1	2.00	0	1.00	1	2.00	0	3.00	0.00		1.00	0.00	0.00	2.00	1	1.00	1.00	0.00	0.00	3.00	1	0.00			126	3	80.56	80.56	83.33	83.33	62.22	62.22	67.95	67.95	25.00	25.00
Ethiopia	ETH			NAT_TOTAL	20200429	3.00	1	2.00	1	2.00	1	4.00	1	2.00	0	1.00	1	2.00	0	3.00	0.00		1.00	0.00	0.00	2.00	1	1.00	1.00	0.00	0.00	3.00	1	0.00			130	3	80.56	80.56	83.33	83.33	62.22	62.22	67.95	67.95	25.00	25.00
Ethiopia	ETH			NAT_TOTAL	20200430	3.00	1	2.00	1	2.00	1	4.00	1	2.00	0	1.00	1	2.00	0	3.00	0.00		1.00	0.00	0.00	2.00	1	1.00	1.00	0.00	0.00	3.00	1	0.00			131	3	80.56	80.56	83.33	83.33	62.22	62.22	67.95	67.95	25.00	25.00
Ethiopia	ETH			NAT_TOTAL	20200501	3.00	1	2.00	1	2.00	1	4.00	1	2.00	0	1.00	1	2.00	0	3.00	0.00		1.00	0.00	0.00	2.00	1	1.00	1.00	0.00	0.00	3.00	1	0.00			133	3	80.56	80.56	83.33	83.33	62.22	62.22	67.95	67.95	25.00	25.00
Ethiopia	ETH			NAT_TOTAL	20200502	3.00	1	2.00	1	2.00	1	4.00	1	2.00	0	1.00	1	2.00	0	3.00	0.00		1.00	0.00	0.00	2.00	1	1.00	1.00	0.00	0.00	3.00	1	0.00			133	3	80.56	80.56	83.33	83.33	62.22	62.22	67.95	67.95	25.00	25.00
Ethiopia	ETH			NAT_TOTAL	20200503	3.00	1	2.00	1	2.00	1	4.00	1	2.00	0	1.00	1	2.00	0	3.00	0.00		1.00	0.00	0.00	2.00	1	1.00	1.00	0.00	0.00	3.00	1	0.00			135	3	80.56	80.56	83.33	83.33	62.22	62.22	67.95	67.95	25.00	25.00
Ethiopia	ETH			NAT_TOTAL	20200504	3.00	1	2.00	1	2.00	1	4.00	1	2.00	0	1.00	1	2.00	0	3.00	0.00		1.00	0.00	0.00	2.00	1	1.00	1.00	0.00	0.00	3.00	1	0.00			140	3	80.56	80.56	83.33	83.33	62.22	62.22	67.95	67.95	25.00	25.00
Ethiopia	ETH			NAT_TOTAL	20200505	3.00	1	2.00	1	2.00	1	4.00	1	2.00	0	1.00	1	2.00	0	3.00	0.00		1.00	0.00	0.00	2.00	1	1.00	1.00	0.00	0.00	3.00	1	0.00			145	4	80.56	80.56	83.33	83.33	62.22	62.22	67.95	67.95	25.00	25.00
Ethiopia	ETH			NAT_TOTAL	20200506	3.00	1	2.00	1	2.00	1	4.00	1	2.00	0	1.00	1	2.00	0	3.00	0.00		1.00	0.00	0.00	2.00	1	1.00	1.00	0.00	0.00	3.00	1	0.00			162	4	80.56	80.56	83.33	83.33	62.22	62.22	67.95	67.95	25.00	25.00
Ethiopia	ETH			NAT_TOTAL	20200507	3.00	1	2.00	1	2.00	1	4.00	1	2.00	0	1.00	1	2.00	0	3.00	0.00		1.00	0.00	0.00	2.00	1	1.00	1.00	0.00	0.00	3.00	1	0.00			191	4	80.56	80.56	83.33	83.33	62.22	62.22	67.95	67.95	25.00	25.00
Ethiopia	ETH			NAT_TOTAL	20200508	3.00	1	2.00	1	2.00	1	4.00	1	2.00	0	1.00	1	2.00	0	3.00	0.00		1.00	0.00	0.00	2.00	1	1.00	1.00	0.00	0.00	3.00	1	0.00			194	4	80.56	80.56	83.33	83.33	62.22	62.22	67.95	67.95	25.00	25.00
Ethiopia	ETH			NAT_TOTAL	20200509	3.00	1	2.00	1	2.00	1	4.00	1	2.00	0	1.00	1	2.00	0	3.00	0.00		1.00	0.00	0.00	2.00	1	1.00	1.00	0.00	0.00	3.00	1	0.00			210	5	80.56	80.56	83.33	83.33	62.22	62.22	67.95	67.95	25.00	25.00
Ethiopia	ETH			NAT_TOTAL	20200510	3.00	1	2.00	1	2.00	1	4.00	1	2.00	0	1.00	1	2.00	0	3.00	0.00		1.00	0.00	0.00	2.00	1	1.00	1.00	0.00	0.00	3.00	1	0.00			239	5	80.56	80.56	83.33	83.33	62.22	62.22	67.95	67.95	25.00	25.00
Ethiopia	ETH			NAT_TOTAL	20200511	3.00	1	2.00	1	2.00	1	4.00	1	2.00	0	1.00	1	2.00	0	3.00	0.00		1.00	0.00	0.00	2.00	1	1.00	1.00	0.00	0.00	3.00	1	0.00			250	5	80.56	80.56	83.33	83.33	62.22	62.22	67.95	67.95	25.00	25.00
Ethiopia	ETH			NAT_TOTAL	20200512	3.00	1	2.00	1	2.00	1	4.00	1	2.00	0	1.00	1	2.00	0	3.00	0.00		1.00	0.00	0.00	2.00	1	1.00	1.00	0.00	0.00	3.00	1	0.00			261	5	80.56	80.56	83.33	83.33	62.22	62.22	67.95	67.95	25.00	25.00
Ethiopia	ETH			NAT_TOTAL	20200513	3.00	1	2.00	1	2.00	1	4.00	1	2.00	0	1.00	1	2.00	0	3.00	0.00		1.00	0.00	0.00	2.00	1	1.00	1.00	0.00	0.00	3.00	1	0.00			263	5	80.56	80.56	83.33	83.33	62.22	62.22	67.95	67.95	25.00	25.00
Ethiopia	ETH			NAT_TOTAL	20200514	3.00	1	2.00	1	2.00	1	4.00	1	2.00	0	1.00	1	2.00	0	3.00	0.00		1.00	0.00	0.00	2.00	1	1.00	1.00	0.00	0.00	3.00	1	0.00			272	5	80.56	80.56	83.33	83.33	62.22	62.22	67.95	67.95	25.00	25.00
Ethiopia	ETH			NAT_TOTAL	20200515	3.00	1	2.00	1	2.00	1	4.00	1	2.00	0	1.00	1	2.00	0	3.00	0.00		1.00	0.00	0.00	2.00	1	1.00	1.00	0.00	0.00	3.00	1	0.00			287	5	80.56	80.56	83.33	83.33	62.22	62.22	67.95	67.95	25.00	25.00
Ethiopia	ETH			NAT_TOTAL	20200516	3.00	1	2.00	1	2.00	1	4.00	1	2.00	0	1.00	1	2.00	0	3.00	0.00		1.00	0.00	0.00	2.00	1	1.00	1.00	0.00	0.00	3.00	1	0.00			306	5	80.56	80.56	83.33	83.33	62.22	62.22	67.95	67.95	25.00	25.00
Ethiopia	ETH			NAT_TOTAL	20200517	3.00	1	2.00	1	2.00	1	4.00	1	2.00	0	1.00	1	2.00	0	3.00	0.00		1.00	0.00	0.00	2.00	1	1.00	1.00	0.00	0.00	3.00	1	0.00			317	5	80.56	80.56	83.33	83.33	62.22	62.22	67.95	67.95	25.00	25.00
Ethiopia	ETH			NAT_TOTAL	20200518	3.00	1	2.00	1	2.00	1	4.00	1	2.00	0	1.00	1	2.00	0	3.00	0.00		1.00	0.00	0.00	2.00	1	1.00	1.00	0.00	0.00	3.00	1	0.00			352	5	80.56	80.56	83.33	83.33	62.22	62.22	67.95	67.95	25.00	25.00
Ethiopia	ETH			NAT_TOTAL	20200519	3.00	1	2.00	1	2.00	1	4.00	1	2.00	0	1.00	1	2.00	0	3.00	0.00		1.00	0.00	0.00	2.00	1	1.00	1.00	0.00	0.00	3.00	1	0.00			365	5	80.56	80.56	83.33	83.33	62.22	62.22	67.95	67.95	25.00	25.00
Ethiopia	ETH			NAT_TOTAL	20200520	3.00	1	2.00	1	2.00	1	4.00	1	2.00	0	1.00	1	2.00	0	3.00	0.00		1.00	0.00	0.00	2.00	1	1.00	1.00	0.00	0.00	3.00	1	0.00			389	5	80.56	80.56	83.33	83.33	62.22	62.22	67.95	67.95	25.00	25.00
Ethiopia	ETH			NAT_TOTAL	20200521	3.00	1	2.00	1	2.00	1	4.00	1	2.00	0	1.00	1	2.00	0	3.00	0.00		1.00	0.00	0.00	2.00	1	1.00	1.00	0.00	0.00	3.00	1	0.00			399	5	80.56	80.56	83.33	83.33	62.22	62.22	67.95	67.95	25.00	25.00
Ethiopia	ETH			NAT_TOTAL	20200522	3.00	1	2.00	1	2.00	1	4.00	1	2.00	0	1.00	1	2.00	0	3.00	0.00		1.00	0.00	0.00	2.00	1	1.00	1.00	0.00	0.00	3.00	1	0.00			433	5	80.56	80.56	83.33	83.33	62.22	62.22	67.95	67.95	25.00	25.00
Ethiopia	ETH			NAT_TOTAL	20200523	3.00	1	2.00	1	2.00	1	4.00	1	2.00	0	1.00	1	2.00	0	3.00	0.00		1.00	0.00	0.00	2.00	1	1.00	1.00	0.00	0.00	3.00	1	0.00			494	5	80.56	80.56	83.33	83.33	62.22	62.22	67.95	67.95	25.00	25.00
Ethiopia	ETH			NAT_TOTAL	20200524	3.00	1	2.00	1	2.00	1	4.00	1	2.00	0	1.00	1	2.00	0	3.00	0.00		1.00	0.00	0.00	2.00	1	1.00	1.00	0.00	0.00	3.00	1	0.00			582	5	80.56	80.56	83.33	83.33	62.22	62.22	67.95	67.95	25.00	25.00
Ethiopia	ETH			NAT_TOTAL	20200525	3.00	1	2.00	1	2.00	1	4.00	1	2.00	0	1.00	1	2.00	0	3.00	0.00		1.00	0.00	0.00	2.00	1	1.00	1.00	0.00	0.00	3.00	1	0.00			655	5	80.56	80.56	83.33	83.33	62.22	62.22	67.95	67.95	25.00	25.00
Ethiopia	ETH			NAT_TOTAL	20200526	3.00	1	2.00	1	2.00	1	4.00	1	2.00	0	1.00	1	2.00	0	3.00	0.00		1.00	0.00	0.00	2.00	1	1.00	1.00	0.00	0.00	3.00	1	0.00			701	6	80.56	80.56	83.33	83.33	62.22	62.22	67.95	67.95	25.00	25.00
Ethiopia	ETH			NAT_TOTAL	20200527	3.00	1	2.00	1	2.00	1	4.00	1	2.00	0	1.00	1	2.00	0	3.00	0.00		1.00	0.00	0.00	2.00	1	1.00	1.00	0.00	0.00	3.00	1	0.00			731	6	80.56	80.56	83.33	83.33	62.22	62.22	67.95	67.95	25.00	25.00
Ethiopia	ETH			NAT_TOTAL	20200528	3.00	1	2.00	1	2.00	1	4.00	1	2.00	0	1.00	1	2.00	0	3.00	0.00		1.00	0.00	0.00	2.00	1	1.00	1.00	0.00	0.00	3.00	1	0.00			831	7	80.56	80.56	83.33	83.33	62.22	62.22	67.95	67.95	25.00	25.00
Ethiopia	ETH			NAT_TOTAL	20200529	3.00	1	2.00	1	2.00	1	4.00	1	2.00	0	1.00	1	2.00	0	3.00	0.00		1.00	1400000000.00	0.00	2.00	1	1.00	1.00	0.00	0.00	3.00	1	0.00			968	8	80.56	80.56	83.33	83.33	62.22	62.22	67.95	67.95	25.00	25.00
Ethiopia	ETH			NAT_TOTAL	20200530	3.00	1	2.00	1	2.00	1	4.00	1	2.00	0	1.00	1	2.00	0	3.00	0.00		1.00	0.00	0.00	2.00	1	1.00	1.00	0.00	0.00	3.00	1	0.00			1063	8	80.56	80.56	83.33	83.33	62.22	62.22	67.95	67.95	25.00	25.00
Ethiopia	ETH			NAT_TOTAL	20200531	3.00	1	2.00	1	2.00	1	4.00	1	2.00	0	1.00	1	2.00	0	3.00	0.00		1.00	0.00	0.00	2.00	1	1.00	1.00	0.00	0.00	3.00	1	0.00			1172	11	80.56	80.56	83.33	83.33	62.22	62.22	67.95	67.95	25.00	25.00
Ethiopia	ETH			NAT_TOTAL	20200601	3.00	1	2.00	1	2.00	1	4.00	1	2.00	0	1.00	1	2.00	0	3.00	0.00		1.00	0.00	0.00	2.00	1	1.00	1.00	0.00	0.00	3.00	1	0.00			1257	12	80.56	80.56	83.33	83.33	62.22	62.22	67.95	67.95	25.00	25.00
Ethiopia	ETH			NAT_TOTAL	20200602	3.00	1	2.00	1	2.00	1	4.00	1	2.00	0	1.00	1	2.00	0	3.00	0.00		1.00	0.00	0.00	2.00	1	1.00	1.00	0.00	0.00	3.00	1	0.00			1344	14	80.56	80.56	83.33	83.33	62.22	62.22	67.95	67.95	25.00	25.00
Ethiopia	ETH			NAT_TOTAL	20200603	3.00	1	2.00	1	2.00	1	4.00	1	2.00	0	1.00	1	2.00	0	3.00	0.00		1.00	0.00	0.00	2.00	1	1.00	1.00	0.00	0.00	3.00	1	0.00			1486	17	80.56	80.56	83.33	83.33	62.22	62.22	67.95	67.95	25.00	25.00
Ethiopia	ETH			NAT_TOTAL	20200604	3.00	1	2.00	1	2.00	1	4.00	1	2.00	0	1.00	1	2.00	0	3.00	0.00		1.00	0.00	0.00	2.00	1	1.00	1.00	0.00	0.00	3.00	1	0.00			1636	18	80.56	80.56	83.33	83.33	62.22	62.22	67.95	67.95	25.00	25.00
Ethiopia	ETH			NAT_TOTAL	20200605	3.00	1	2.00	1	2.00	1	4.00	1	2.00	0	1.00	1	2.00	0	3.00	0.00		1.00	0.00	0.00	2.00	1	1.00	1.00	0.00	0.00	3.00	1	0.00			1805	19	80.56	80.56	83.33	83.33	62.22	62.22	67.95	67.95	25.00	25.00
Ethiopia	ETH			NAT_TOTAL	20200606	3.00	1	2.00	1	2.00	1	4.00	1	2.00	0	1.00	1	2.00	0	3.00	0.00		1.00	0.00	0.00	2.00	1	1.00	1.00	0.00	0.00	3.00	1	0.00			1934	20	80.56	80.56	83.33	83.33	62.22	62.22	67.95	67.95	25.00	25.00
Ethiopia	ETH			NAT_TOTAL	20200607	3.00	1	2.00	1	2.00	1	4.00	1	2.00	0	1.00	1	2.00	0	3.00	0.00		1.00	0.00	0.00	2.00	1	1.00	1.00	0.00	0.00	3.00	1	0.00			2020	27	80.56	80.56	83.33	83.33	62.22	62.22	67.95	67.95	25.00	25.00
Ethiopia	ETH			NAT_TOTAL	20200608	3.00	1	2.00	1	2.00	1	4.00	1	2.00	0	1.00	1	2.00	0	3.00	0.00		1.00	0.00	0.00	2.00	1	1.00	1.00	0.00	0.00	3.00	1	0.00			2156	27	80.56	80.56	83.33	83.33	62.22	62.22	67.95	67.95	25.00	25.00
Ethiopia	ETH			NAT_TOTAL	20200609	3.00	1	2.00	1	2.00	1	4.00	1	2.00	0	1.00	1	2.00	0	3.00	0.00		1.00	0.00	0.00	2.00	1	1.00	1.00	0.00	0.00	3.00	1	0.00			2336	32	80.56	80.56	83.33	83.33	62.22	62.22	67.95	67.95	25.00	25.00
Ethiopia	ETH			NAT_TOTAL	20200610	3.00	1	2.00	1	2.00	1	4.00	1	2.00	0	1.00	1	2.00	0	3.00	0.00		1.00	0.00	0.00	2.00	1	1.00	1.00	0.00	0.00	3.00	1	0.00			2506	35	80.56	80.56	83.33	83.33	62.22	62.22	67.95	67.95	25.00	25.00
Ethiopia	ETH			NAT_TOTAL	20200611	3.00	1	2.00	1	2.00	1	4.00	1	2.00	0	1.00	1	2.00	0	3.00	0.00		1.00	0.00	0.00	2.00	1	1.00	1.00	0.00	0.00	3.00	1	0.00			2670	40	80.56	80.56	83.33	83.33	62.22	62.22	67.95	67.95	25.00	25.00
Ethiopia	ETH			NAT_TOTAL	20200612	3.00	1	2.00	1	2.00	1	4.00	1	2.00	0	1.00	1	2.00	0	3.00	0.00		1.00	0.00	0.00	2.00	1	1.00	1.00	0.00	0.00	3.00	1	0.00			2915	47	80.56	80.56	83.33	83.33	62.22	62.22	67.95	67.95	25.00	25.00
Ethiopia	ETH			NAT_TOTAL	20200613	3.00	1	2.00	1	2.00	1	4.00	1	2.00	0	1.00	1	2.00	0	3.00	0.00		1.00	0.00	0.00	2.00	1	1.00	1.00	0.00	0.00	3.00	1	0.00			3166	55	80.56	80.56	83.33	83.33	62.22	62.22	67.95	67.95	25.00	25.00
Ethiopia	ETH			NAT_TOTAL	20200614	3.00	1	2.00	1	2.00	1	4.00	1	2.00	0	1.00	1	2.00	0	3.00	0.00		1.00	0.00	0.00	2.00	1	1.00	1.00	0.00	0.00	3.00	1	0.00			3345	57	80.56	80.56	83.33	83.33	62.22	62.22	67.95	67.95	25.00	25.00
Ethiopia	ETH			NAT_TOTAL	20200615	3.00	1	2.00	1	2.00	1	4.00	1	2.00	0	1.00	1	2.00	0	3.00	0.00		1.00	0.00	0.00	2.00	1	1.00	1.00	0.00	0.00	3.00	1	0.00			3521	60	80.56	80.56	83.33	83.33	62.22	62.22	67.95	67.95	25.00	25.00
Ethiopia	ETH			NAT_TOTAL	20200616	3.00	1	2.00	1	2.00	1	4.00	1	2.00	0	1.00	1	2.00	0	3.00	0.00		1.00	0.00	0.00	2.00	1	1.00	1.00	0.00	0.00	3.00	1	0.00			3630	61	80.56	80.56	83.33	83.33	62.22	62.22	67.95	67.95	25.00	25.00
Ethiopia	ETH			NAT_TOTAL	20200617	3.00	1	2.00	1	2.00	1	4.00	1	2.00	0	1.00	1	2.00	0	3.00	0.00		1.00	0.00	0.00	2.00	1	1.00	1.00	0.00	0.00	3.00	1	0.00			3759	63	80.56	80.56	83.33	83.33	62.22	62.22	67.95	67.95	25.00	25.00
Ethiopia	ETH			NAT_TOTAL	20200618	3.00	1	2.00	1	2.00	1	4.00	1	2.00	0	1.00	1	2.00	0	3.00	0.00		1.00	0.00	0.00	2.00	1	1.00	1.00	0.00	0.00	3.00	1	0.00			3954	65	80.56	80.56	83.33	83.33	62.22	62.22	67.95	67.95	25.00	25.00
Ethiopia	ETH			NAT_TOTAL	20200619	3.00	1	2.00	1	2.00	1	4.00	1	2.00	0	1.00	1	2.00	0	3.00	0.00		1.00	0.00	0.00	2.00	1	1.00	1.00	0.00	0.00	3.00	1	0.00			4070	72	80.56	80.56	83.33	83.33	62.22	62.22	67.95	67.95	25.00	25.00
Ethiopia	ETH			NAT_TOTAL	20200620	3.00	1	2.00	1	2.00	1	4.00	1	2.00	0	1.00	1	2.00	0	3.00	0.00		1.00	0.00	0.00	2.00	1	1.00	1.00	0.00	0.00	3.00	1	0.00			4469	72	80.56	80.56	83.33	83.33	62.22	62.22	67.95	67.95	25.00	25.00
Ethiopia	ETH			NAT_TOTAL	20200621	3.00	1	2.00	1	2.00	1	4.00	1	2.00	0	1.00	1	2.00	0	3.00	0.00		1.00	0.00	0.00	2.00	1	1.00	1.00	0.00	0.00	3.00	1	0.00			4532	74	80.56	80.56	83.33	83.33	62.22	62.22	67.95	67.95	25.00	25.00
Ethiopia	ETH			NAT_TOTAL	20200622	3.00	1	2.00	1	2.00	1	4.00	1	2.00	0	1.00	1	2.00	0	3.00	0.00		1.00	0.00	0.00	2.00	1	1.00	1.00	0.00	0.00	3.00	1	0.00			4663	75	80.56	80.56	83.33	83.33	62.22	62.22	67.95	67.95	25.00	25.00
Ethiopia	ETH			NAT_TOTAL	20200623	3.00	1	2.00	1	2.00	1	4.00	1	2.00	0	1.00	1	2.00	0	3.00	0.00		1.00	0.00	0.00	2.00	1	1.00	1.00	0.00	0.00	3.00	1	0.00			4848	75	80.56	80.56	83.33	83.33	62.22	62.22	67.95	67.95	25.00	25.00
Ethiopia	ETH			NAT_TOTAL	20200624	3.00	1	2.00	1	2.00	1	4.00	1	2.00	0	1.00	1	2.00	0	3.00	0.00		1.00	0.00	0.00	2.00	1	1.00	1.00	0.00	0.00	3.00	1	0.00			5034	78	80.56	80.56	83.33	83.33	62.22	62.22	67.95	67.95	25.00	25.00
Ethiopia	ETH			NAT_TOTAL	20200625	3.00	1	2.00	1	2.00	1	4.00	1	2.00	0	1.00	1	2.00	0	3.00	0.00		1.00	0.00	0.00	2.00	1	1.00	1.00	0.00	0.00	3.00	1	0.00			5175	81	80.56	80.56	83.33	83.33	62.22	62.22	67.95	67.95	25.00	25.00
Ethiopia	ETH			NAT_TOTAL	20200626	3.00	1	2.00	1	2.00	1	4.00	1	2.00	0	1.00	1	2.00	0	3.00	0.00		1.00	0.00	0.00	2.00	1	1.00	1.00	0.00	0.00	3.00	1	0.00			5425	89	80.56	80.56	83.33	83.33	62.22	62.22	67.95	67.95	25.00	25.00
Ethiopia	ETH			NAT_TOTAL	20200627	3.00	1	2.00	1	2.00	1	4.00	1	2.00	0	1.00	1	2.00	0	3.00	0.00		1.00	0.00	0.00	2.00	1	1.00	1.00	0.00	0.00	3.00	1	0.00			5570	94	80.56	80.56	83.33	83.33	62.22	62.22	67.95	67.95	25.00	25.00
Ethiopia	ETH			NAT_TOTAL	20200628	3.00	1	2.00	1	2.00	1	4.00	1	2.00	0	1.00	1	2.00	0	3.00	0.00		1.00	0.00	0.00	2.00	1	1.00	1.00	0.00	0.00	3.00	1	0.00			5689	98	80.56	80.56	83.33	83.33	62.22	62.22	67.95	67.95	25.00	25.00
Ethiopia	ETH			NAT_TOTAL	20200629	3.00	1	2.00	1	2.00	1	4.00	1	2.00	0	1.00	1	2.00	0	3.00	0.00		1.00	0.00	0.00	2.00	1	1.00	1.00	0.00	0.00	3.00	1	0.00			5846	103	80.56	80.56	83.33	83.33	62.22	62.22	67.95	67.95	25.00	25.00
Ethiopia	ETH			NAT_TOTAL	20200630	3.00	1	2.00	1	2.00	1	4.00	1	2.00	0	1.00	1	2.00	0	3.00	0.00		1.00	0.00	0.00	2.00	1	1.00	1.00	0.00	0.00	3.00	1	0.00			5846	103	80.56	80.56	83.33	83.33	62.22	62.22	67.95	67.95	25.00	25.00
Ethiopia	ETH			NAT_TOTAL	20200701	3.00	1	2.00	1	2.00	1	4.00	1	2.00	0	1.00	1	2.00	0	3.00	0.00		1.00	0.00	0.00	2.00	1	1.00	1.00	0.00	0.00	3.00	1	0.00			5846	103	80.56	80.56	83.33	83.33	62.22	62.22	67.95	67.95	25.00	25.00
Ethiopia	ETH			NAT_TOTAL	20200702	3.00	1	2.00	1	2.00	1	4.00	1	2.00	0	1.00	1	2.00	0	3.00	0.00		1.00	0.00	0.00	2.00	1	1.00	1.00	0.00	0.00	3.00	1	0.00			5846	103	80.56	80.56	83.33	83.33	62.22	62.22	67.95	67.95	25.00	25.00
Ethiopia	ETH			NAT_TOTAL	20200703	3.00	1	2.00	1	2.00	1	4.00	1	2.00	0	1.00	1	2.00	0	3.00	0.00		1.00	0.00	0.00	2.00	1	1.00	1.00	0.00	0.00	3.00	1	0.00			5846	103	80.56	80.56	83.33	83.33	62.22	62.22	67.95	67.95	25.00	25.00
Ethiopia	ETH			NAT_TOTAL	20200704	3.00	1	2.00	1	2.00	1	4.00	1	2.00	0	1.00	1	2.00	0	3.00	0.00		1.00	0.00	0.00	2.00	1	1.00	1.00	0.00	0.00	3.00	1	0.00			5846	103	80.56	80.56	83.33	83.33	62.22	62.22	67.95	67.95	25.00	25.00
Ethiopia	ETH			NAT_TOTAL	20200705	3.00	1	2.00	1	2.00	1	4.00	1	2.00	0	1.00	1	2.00	0	3.00	0.00		1.00	0.00	0.00	2.00	1	1.00	1.00	0.00	0.00	3.00	1	0.00			5846	103	80.56	80.56	83.33	83.33	62.22	62.22	67.95	67.95	25.00	25.00
Ethiopia	ETH			NAT_TOTAL	20200706	3.00	1	2.00	1	2.00	1	4.00	1	2.00	0	1.00	1	2.00	0	3.00	0.00		1.00	0.00	0.00	2.00	1	1.00	1.00	0.00	0.00	3.00	1	0.00			5846	103	80.56	80.56	83.33	83.33	62.22	62.22	67.95	67.95	25.00	25.00
Ethiopia	ETH			NAT_TOTAL	20200707	3.00	1	2.00	1	2.00	1	4.00	1	2.00	0	1.00	1	2.00	0	3.00	0.00		2.00	0.00	0.00	2.00	1	1.00	1.00	0.00	0.00	3.00	1	0.00			5846	103	80.56	80.56	83.33	83.33	65.56	65.56	67.95	67.95	50.00	50.00
Ethiopia	ETH			NAT_TOTAL	20200708	3.00	1	2.00	1	2.00	1	4.00	1	2.00	0	1.00	1	2.00	0	3.00	0.00		2.00	0.00	0.00	2.00	1	1.00	1.00	0.00	0.00	3.00	1	0.00			6774	120	80.56	80.56	83.33	83.33	65.56	65.56	67.95	67.95	50.00	50.00
Ethiopia	ETH			NAT_TOTAL	20200709	3.00	1	2.00	1	2.00	1	4.00	1	2.00	0	1.00	1	2.00	0	3.00	0.00		2.00	0.00	0.00	2.00	1	1.00	1.00	0.00	0.00	3.00	1	0.00			6973	120	80.56	80.56	83.33	83.33	65.56	65.56	67.95	67.95	50.00	50.00
Ethiopia	ETH			NAT_TOTAL	20200710	3.00	1	2.00	1	2.00	1	4.00	1	2.00	0	1.00	1	2.00	0	3.00	0.00		2.00	0.00	0.00	2.00	1	1.00	1.00	0.00	0.00	3.00	1	0.00			7120	124	80.56	80.56	83.33	83.33	65.56	65.56	67.95	67.95	50.00	50.00
Ethiopia	ETH			NAT_TOTAL	20200711	3.00	1	2.00	1	2.00	1	4.00	1	2.00	0	1.00	1	2.00	0	3.00	0.00		2.00	0.00	0.00	2.00	1	1.00	1.00	0.00	0.00	3.00	1	0.00			7402	124	80.56	80.56	83.33	83.33	65.56	65.56	67.95	67.95	50.00	50.00
Ethiopia	ETH			NAT_TOTAL	20200712	3.00	1	2.00	1	2.00	1	4.00	1	2.00	0	1.00	1	2.00	0	3.00	0.00		2.00	0.00	0.00	2.00	1	1.00	1.00	0.00	0.00	3.00	1	0.00			7560	127	80.56	80.56	83.33	83.33	65.56	65.56	67.95	67.95	50.00	50.00
Ethiopia	ETH			NAT_TOTAL	20200713	3.00	1	2.00	1	2.00	1	4.00	1	2.00	0	1.00	1	2.00	0	3.00	0.00		2.00	0.00	0.00	2.00	1	1.00	1.00	0.00	0.00	3.00	1	0.00			7766	128	80.56	80.56	83.33	83.33	65.56	65.56	67.95	67.95	50.00	50.00
Ethiopia	ETH			NAT_TOTAL	20200714	3.00	1	2.00	1	2.00	1	4.00	1	2.00	0	1.00	1	2.00	0	3.00	0.00		2.00	0.00	0.00	2.00	1	1.00	1.00	0.00	0.00	3.00	1	0.00			7969	139	80.56	80.56	83.33	83.33	65.56	65.56	67.95	67.95	50.00	50.00
Ethiopia	ETH			NAT_TOTAL	20200715	3.00	1	2.00	1	2.00	1	4.00	1	2.00	0	1.00	1	2.00	0	3.00	0.00		2.00	0.00	0.00	2.00	1	1.00	1.00	0.00	0.00	3.00	1	0.00			8181	146	80.56	80.56	83.33	83.33	65.56	65.56	67.95	67.95	50.00	50.00
Ethiopia	ETH			NAT_TOTAL	20200716	3.00	1	2.00	1	2.00	1	4.00	1	2.00	0	1.00	1	2.00	0	3.00	0.00		2.00	0.00	0.00	2.00	1	1.00	1.00	0.00	0.00	3.00	1	0.00			8475	148	80.56	80.56	83.33	83.33	65.56	65.56	67.95	67.95	50.00	50.00
Ethiopia	ETH			NAT_TOTAL	20200717	3.00	1	2.00	1	2.00	1	4.00	1	2.00	0	1.00	1	2.00	0	3.00	0.00		2.00	0.00	0.00	2.00	1	1.00	1.00	0.00	0.00	3.00	1	0.00			8803	150	80.56	80.56	83.33	83.33	65.56	65.56	67.95	67.95	50.00	50.00
Ethiopia	ETH			NAT_TOTAL	20200718	3.00	1	2.00	1	2.00	1	4.00	1	2.00	0	1.00	1	2.00	0	3.00	0.00		2.00	0.00	0.00	2.00	1	1.00	1.00	0.00	0.00	3.00	1	0.00			9147	163	80.56	80.56	83.33	83.33	65.56	65.56	67.95	67.95	50.00	50.00
Ethiopia	ETH			NAT_TOTAL	20200719	3.00	1	2.00	1	2.00	1	4.00	1	2.00	0	1.00	1	2.00	0	3.00	0.00		2.00	0.00	0.00	2.00	1	1.00	1.00	0.00	0.00	3.00	1	0.00			9503	167	80.56	80.56	83.33	83.33	65.56	65.56	67.95	67.95	50.00	50.00
Ethiopia	ETH			NAT_TOTAL	20200720	3.00	1	2.00	1	2.00	1	4.00	1	2.00	0	1.00	1	2.00	0	3.00	0.00		2.00	0.00	0.00	2.00	1	1.00	1.00	0.00	0.00	3.00	1	0.00			10207	170	80.56	80.56	83.33	83.33	65.56	65.56	67.95	67.95	50.00	50.00
Ethiopia	ETH			NAT_TOTAL	20200721	3.00	1	2.00	1	2.00	1	4.00	1	2.00	0	1.00	1	2.00	0	3.00	0.00		2.00	0.00	0.00	2.00	1	1.00	1.00	0.00	0.00	3.00	1	0.00			11072	180	80.56	80.56	83.33	83.33	65.56	65.56	67.95	67.95	50.00	50.00
Ethiopia	ETH			NAT_TOTAL	20200722	3.00	1	2.00	1	2.00	1	4.00	1	2.00	0	1.00	1	2.00	0	3.00	0.00		2.00	0.00	0.00	2.00	1	1.00	1.00	0.00	0.00	3.00	1	0.00			11524	188	80.56	80.56	83.33	83.33	65.56	65.56	67.95	67.95	50.00	50.00
Ethiopia	ETH			NAT_TOTAL	20200723	3.00	1	2.00	1	2.00	1	4.00	1	2.00	0	1.00	1	2.00	0	3.00	0.00		2.00	0.00	0.00	2.00	1	1.00	1.00	0.00	0.00	3.00	1	0.00			11933	197	80.56	80.56	83.33	83.33	65.56	65.56	67.95	67.95	50.00	50.00
Ethiopia	ETH			NAT_TOTAL	20200724	3.00	1	2.00	1	2.00	1	4.00	1	2.00	0	1.00	1	2.00	0	3.00	0.00		2.00	0.00	0.00	2.00	1	1.00	1.00	0.00	0.00	3.00	1	0.00			12693	200	80.56	80.56	83.33	83.33	65.56	65.56	67.95	67.95	50.00	50.00
Ethiopia	ETH			NAT_TOTAL	20200725	3.00	1	2.00	1	2.00	1	4.00	1	2.00	0	1.00	1	2.00	0	3.00	0.00		2.00	0.00	0.00	2.00	1	1.00	1.00	0.00	0.00	3.00	1	0.00			13248	209	80.56	80.56	83.33	83.33	65.56	65.56	67.95	67.95	50.00	50.00
Ethiopia	ETH			NAT_TOTAL	20200726	3.00	1	2.00	1	2.00	1	4.00	1	2.00	0	1.00	1	2.00	0	3.00	0.00		2.00	0.00	0.00	2.00	1	1.00	1.00	0.00	0.00	3.00	1	0.00			13968	223	80.56	80.56	83.33	83.33	65.56	65.56	67.95	67.95	50.00	50.00
Ethiopia	ETH			NAT_TOTAL	20200727	3.00	1	2.00	1	2.00	1	4.00	1	2.00	0	1.00	1	2.00	0	3.00	0.00		2.00	0.00	0.00	2.00	1	1.00	1.00	0.00	0.00	3.00	1	0.00			14547	228	80.56	80.56	83.33	83.33	65.56	65.56	67.95	67.95	50.00	50.00
Ethiopia	ETH			NAT_TOTAL	20200728	3.00	1	2.00	1	2.00	1	4.00	1	2.00	0	1.00	1	2.00	0	3.00	0.00		2.00	0.00	0.00	2.00	1	1.00	1.00	0.00	0.00	3.00	1	0.00			15200	239	80.56	80.56	83.33	83.33	65.56	65.56	67.95	67.95	50.00	50.00
Ethiopia	ETH			NAT_TOTAL	20200729	3.00	1	2.00	1	2.00	1	4.00	1	2.00	0	1.00	1	2.00	0	3.00	0.00		2.00	0.00	0.00	2.00	1	1.00	1.00	0.00	0.00	3.00	1	0.00			15810	253	80.56	80.56	83.33	83.33	65.56	65.56	67.95	67.95	50.00	50.00
Ethiopia	ETH			NAT_TOTAL	20200730	3.00	1	2.00	1	2.00	1	4.00	1	2.00	0	1.00	1	2.00	0	3.00	0.00		2.00	0.00	0.00	2.00	1	1.00	1.00	0.00	0.00	3.00	1	0.00			16615	263	80.56	80.56	83.33	83.33	65.56	65.56	67.95	67.95	50.00	50.00
Ethiopia	ETH			NAT_TOTAL	20200731	3.00	1	2.00	1	2.00	1	4.00	1	2.00	0	1.00	1	2.00	0	3.00	0.00		2.00	0.00	0.00	2.00	1	1.00	1.00	0.00	0.00	3.00	1	0.00			17530	274	80.56	80.56	83.33	83.33	65.56	65.56	67.95	67.95	50.00	50.00
Ethiopia	ETH			NAT_TOTAL	20200801	3.00	1	2.00	1	2.00	1	4.00	1	2.00	0	1.00	1	2.00	0	3.00	0.00		2.00	0.00	0.00	2.00	1	1.00	1.00	0.00	0.00	3.00	1	0.00			17999	284	80.56	80.56	83.33	83.33	65.56	65.56	67.95	67.95	50.00	50.00
Ethiopia	ETH			NAT_TOTAL	20200802	3.00	1	2.00	1	2.00	1	4.00	1	2.00	0	1.00	1	2.00	0	3.00	0.00		2.00	0.00	0.00	2.00	1	1.00	1.00	0.00	0.00	3.00	1	0.00			18706	310	80.56	80.56	83.33	83.33	65.56	65.56	67.95	67.95	50.00	50.00
Ethiopia	ETH			NAT_TOTAL	20200803	3.00	1	2.00	1	2.00	1	4.00	1	2.00	0	1.00	1	2.00	0	3.00	0.00		2.00	0.00	0.00	2.00	1	1.00	1.00	0.00	0.00	3.00	1	0.00			19289	336	80.56	80.56	83.33	83.33	65.56	65.56	67.95	67.95	50.00	50.00
Ethiopia	ETH			NAT_TOTAL	20200804	3.00	1	2.00	1	2.00	1	4.00	1	2.00	0	1.00	1	2.00	0	3.00	0.00		2.00	0.00	0.00	2.00	1	1.00	1.00	0.00	0.00	3.00	1	0.00			19877	343	80.56	80.56	83.33	83.33	65.56	65.56	67.95	67.95	50.00	50.00
Ethiopia	ETH			NAT_TOTAL	20200805	3.00	1	2.00	1	2.00	1	4.00	1	2.00	0	1.00	1	2.00	0	3.00	0.00		2.00	0.00	0.00	2.00	1	1.00	1.00	0.00	0.00	3.00	1	0.00			20336	356	80.56	80.56	83.33	83.33	65.56	65.56	67.95	67.95	50.00	50.00
Ethiopia	ETH			NAT_TOTAL	20200806	3.00	1	2.00	1	2.00	1	4.00	1	2.00	0	1.00	1	2.00	0	3.00	0.00		2.00	0.00	0.00	2.00	1	1.00	1.00	0.00	0.00	3.00	1	0.00			20900	365	80.56	80.56	83.33	83.33	65.56	65.56	67.95	67.95	50.00	50.00
Ethiopia	ETH			NAT_TOTAL	20200807	3.00	1	2.00	1	2.00	1	4.00	1	2.00	0	1.00	1	2.00	0	3.00	0.00		2.00	0.00	0.00	2.00	1	1.00	1.00	0.00	0.00	3.00	1	0.00			21452	380	80.56	80.56	83.33	83.33	65.56	65.56	67.95	67.95	50.00	50.00
Ethiopia	ETH			NAT_TOTAL	20200808	3.00	1	2.00	1	2.00	1	4.00	1	2.00	0	1.00	1	2.00	0	3.00	0.00		2.00	0.00	0.00	2.00	1	1.00	1.00	0.00	0.00	3.00	1	0.00			22253	390	80.56	80.56	83.33	83.33	65.56	65.56	67.95	67.95	50.00	50.00
Ethiopia	ETH			NAT_TOTAL	20200809	3.00	1	2.00	1	2.00	1	4.00	1	2.00	0	1.00	1	2.00	0	3.00	0.00		2.00	0.00	0.00	2.00	1	1.00	1.00	0.00	0.00	3.00	1	0.00			22818	407	80.56	80.56	83.33	83.33	65.56	65.56	67.95	67.95	50.00	50.00
Ethiopia	ETH			NAT_TOTAL	20200810	3.00	1	2.00	1	2.00	1	4.00	1	2.00	0	1.00	1	2.00	0	3.00	0.00		2.00	0.00	0.00	2.00	1	1.00	1.00	0.00	0.00	3.00	1	0.00			23591	420	80.56	80.56	83.33	83.33	65.56	65.56	67.95	67.95	50.00	50.00
Ethiopia	ETH			NAT_TOTAL	20200811	3.00	1	2.00	1	2.00	1	4.00	1	2.00	0	1.00	1	2.00	0	3.00	0.00		2.00	0.00	0.00	2.00	1	1.00	1.00	0.00	0.00	3.00	1	0.00			24175	440	80.56	80.56	83.33	83.33	65.56	65.56	67.95	67.95	50.00	50.00
Ethiopia	ETH			NAT_TOTAL	20200812	3.00	1	2.00	1	2.00	1	4.00	1	2.00	0	1.00	1	2.00	0	3.00	0.00		2.00	0.00	0.00	2.00	1	1.00	1.00	0.00	0.00	3.00	1	0.00			25118	463	80.56	80.56	83.33	83.33	65.56	65.56	67.95	67.95	50.00	50.00
Ethiopia	ETH			NAT_TOTAL	20200813	3.00	1	2.00	1	2.00	1	4.00	1	2.00	0	1.00	1	2.00	0	3.00	0.00		2.00	0.00	0.00	2.00	1	1.00	1.00	0.00	0.00	3.00	1	0.00			26204	479	80.56	80.56	83.33	83.33	65.56	65.56	67.95	67.95	50.00	50.00
Ethiopia	ETH			NAT_TOTAL	20200814	3.00	1	2.00	1	2.00	1	4.00	1	2.00	0	1.00	1	2.00	0	3.00	0.00		2.00	0.00	0.00	2.00	1	1.00	1.00	0.00	0.00	3.00	1	0.00			27242	492	80.56	80.56	83.33	83.33	65.56	65.56	67.95	67.95	50.00	50.00
Ethiopia	ETH			NAT_TOTAL	20200815	3.00	1	2.00	1	2.00	1	4.00	1	2.00	0	1.00	1	2.00	0	3.00	0.00		2.00	0.00	0.00	2.00	1	1.00	1.00	0.00	0.00	3.00	1	0.00			28894	509	80.56	80.56	83.33	83.33	65.56	65.56	67.95	67.95	50.00	50.00
Ethiopia	ETH			NAT_TOTAL	20200816	3.00	1	2.00	1	2.00	1	4.00	1	2.00	0	1.00	1	2.00	0	3.00	0.00		2.00	0.00	0.00	2.00	1	1.00	1.00	0.00	0.00	3.00	1	0.00			29876	528	80.56	80.56	83.33	83.33	65.56	65.56	67.95	67.95	50.00	50.00
Ethiopia	ETH			NAT_TOTAL	20200817	3.00	1	2.00	1	2.00	1	4.00	1	2.00	0	1.00	1	2.00	0	3.00	0.00		2.00	0.00	0.00	2.00	1	1.00	1.00	0.00	0.00	3.00	1	0.00			31336	544	80.56	80.56	83.33	83.33	65.56	65.56	67.95	67.95	50.00	50.00
Ethiopia	ETH			NAT_TOTAL	20200818	3.00	1	2.00	1	2.00	1	4.00	1	2.00	0	1.00	1	2.00	0	3.00	0.00		2.00	0.00	0.00	2.00	1	1.00	1.00	0.00	0.00	3.00	1	0.00			32722	572	80.56	80.56	83.33	83.33	65.56	65.56	67.95	67.95	50.00	50.00
Ethiopia	ETH			NAT_TOTAL	20200819	3.00	1	2.00	1	2.00	1	4.00	1	2.00	0	1.00	1	2.00	0	3.00	0.00		2.00	0.00	0.00	2.00	1	1.00	1.00	0.00	0.00	3.00	1	0.00			34058	600	80.56	80.56	83.33	83.33	65.56	65.56	67.95	67.95	50.00	50.00
Ethiopia	ETH			NAT_TOTAL	20200820	3.00	1	2.00	1	2.00	1	4.00	1	2.00	0	1.00	1	2.00	0	3.00	0.00		2.00	0.00	0.00	2.00	1	1.00	1.00	0.00	0.00	3.00	1	0.00			35836	620	80.56	80.56	83.33	83.33	65.56	65.56	67.95	67.95	50.00	50.00
Ethiopia	ETH			NAT_TOTAL	20200821	3.00	1	2.00	1	2.00	1	4.00	1	2.00	0	1.00	1	2.00	0	3.00	0.00		2.00	0.00	0.00	2.00	1	1.00	1.00	0.00	0.00	3.00	1	0.00			37665	637	80.56	80.56	83.33	83.33	65.56	65.56	67.95	67.95	50.00	50.00
Ethiopia	ETH			NAT_TOTAL	20200822	3.00	1	2.00	1	2.00	1	4.00	1	2.00	0	1.00	1	2.00	0	3.00	0.00		2.00	0.00	0.00	2.00	1	1.00	1.00	0.00	0.00	3.00	1	0.00			39033	662	80.56	80.56	83.33	83.33	65.56	65.56	67.95	67.95	50.00	50.00
Ethiopia	ETH			NAT_TOTAL	20200823	3.00	1	2.00	1	2.00	1	4.00	1	2.00	0	1.00	1	2.00	0	3.00	0.00		2.00	0.00	0.00	2.00	1	1.00	1.00	0.00	0.00	3.00	1	0.00			40671	678	80.56	80.56	83.33	83.33	65.56	65.56	67.95	67.95	50.00	50.00
Ethiopia	ETH			NAT_TOTAL	20200824	3.00	1	2.00	1	2.00	1	4.00	1	2.00	0	1.00	1	2.00	0	3.00	0.00		2.00	0.00	0.00	2.00	1	1.00	1.00	0.00	0.00	3.00	1	0.00			42143	692	80.56	80.56	83.33	83.33	65.56	65.56	67.95	67.95	50.00	50.00
Ethiopia	ETH			NAT_TOTAL	20200825	3.00	1	2.00	1	2.00	1	4.00	1	2.00	0	1.00	1	2.00	0	3.00	0.00		2.00	0.00	0.00	2.00	1	1.00	1.00	0.00	0.00	3.00	1	0.00			43688	709	80.56	80.56	83.33	83.33	65.56	65.56	67.95	67.95	50.00	50.00
Ethiopia	ETH			NAT_TOTAL	20200826	3.00	1	2.00	1	2.00	1	4.00	1	2.00	0	1.00	1	2.00	0	3.00	0.00		2.00	0.00	0.00	2.00	1	1.00	1.00	0.00	0.00	3.00	1	0.00			45221	725	80.56	80.56	83.33	83.33	65.56	65.56	67.95	67.95	50.00	50.00
Ethiopia	ETH			NAT_TOTAL	20200827	3.00	1	2.00	1	2.00	1	4.00	1	2.00	0	1.00	1	2.00	0	3.00	0.00		2.00	0.00	0.00	2.00	1	1.00	1.00	0.00	0.00	3.00	1	0.00			46407	745	80.56	80.56	83.33	83.33	65.56	65.56	67.95	67.95	50.00	50.00
Ethiopia	ETH			NAT_TOTAL	20200828	3.00	1	2.00	1	2.00	1	4.00	1	2.00	0	1.00	1	2.00	0	3.00	0.00		2.00	0.00	0.00	2.00	1	1.00	1.00	0.00	0.00	3.00	1	0.00			48140	758	80.56	80.56	83.33	83.33	65.56	65.56	67.95	67.95	50.00	50.00
Ethiopia	ETH			NAT_TOTAL	20200829	3.00	1	2.00	1	2.00	1	4.00	1	2.00	0	1.00	1	2.00	0	3.00	0.00		2.00	0.00	0.00	2.00	1	1.00	1.00	0.00	0.00	3.00	1	0.00			49654	770	80.56	80.56	83.33	83.33	65.56	65.56	67.95	67.95	50.00	50.00
Ethiopia	ETH			NAT_TOTAL	20200830	3.00	1	2.00	1	2.00	1	4.00	1	2.00	0	1.00	1	2.00	0	3.00	0.00		2.00	0.00	0.00	2.00	1	1.00	1.00	0.00	0.00	3.00	1	0.00			51122	793	80.56	80.56	83.33	83.33	65.56	65.56	67.95	67.95	50.00	50.00
Ethiopia	ETH			NAT_TOTAL	20200831	3.00	1	2.00	1	2.00	1	4.00	1	2.00	0	1.00	1	2.00	0	3.00	0.00		2.00	0.00	0.00	2.00	1	1.00	1.00	0.00	0.00	3.00	1	0.00			52131	809	80.56	80.56	83.33	83.33	65.56	65.56	67.95	67.95	50.00	50.00
Ethiopia	ETH			NAT_TOTAL	20200901	3.00	1	2.00	1	2.00	1	4.00	1	2.00	0	1.00	1	2.00	0	3.00	0.00		2.00	0.00	0.00	2.00	1	1.00	1.00	0.00	0.00	3.00	1	0.00			53304	828	80.56	80.56	83.33	83.33	65.56	65.56	67.95	67.95	50.00	50.00
Ethiopia	ETH			NAT_TOTAL	20200902	3.00	1	2.00	1	2.00	1	4.00	1	2.00	0	1.00	1	2.00	0	3.00	0.00		2.00	0.00	0.00	2.00	1	1.00	1.00	0.00	0.00	3.00	1	0.00			54409	846	80.56	80.56	83.33	83.33	65.56	65.56	67.95	67.95	50.00	50.00
Ethiopia	ETH			NAT_TOTAL	20200903	3.00	1	2.00	1	2.00	1	4.00	1	2.00	0	1.00	1	2.00	0	3.00	0.00		2.00	0.00	0.00	2.00	1	1.00	1.00	0.00	0.00	3.00	1	0.00			55213	856	80.56	80.56	83.33	83.33	65.56	65.56	67.95	67.95	50.00	50.00
Ethiopia	ETH			NAT_TOTAL	20200904	3.00	1	2.00	1	2.00	1	4.00	1	2.00	0	1.00	1	2.00	0	3.00	0.00		2.00	0.00	0.00	2.00	1	1.00	1.00	0.00	0.00	3.00	1	0.00			56516	880	80.56	80.56	83.33	83.33	65.56	65.56	67.95	67.95	50.00	50.00
Ethiopia	ETH			NAT_TOTAL	20200905	3.00	1	2.00	1	2.00	1	4.00	1	2.00	0	1.00	1	2.00	0	3.00	0.00		2.00	0.00	0.00	2.00	1	1.00	1.00	0.00	0.00	3.00	1	0.00			57466	897	80.56	80.56	83.33	83.33	65.56	65.56	67.95	67.95	50.00	50.00
Ethiopia	ETH			NAT_TOTAL	20200906	3.00	1	2.00	1	2.00	1	4.00	1	2.00	0	1.00	1	2.00	0	3.00	0.00		2.00	0.00	0.00	2.00	1	1.00	1.00	0.00	0.00	3.00	1	0.00			58672	918	80.56	80.56	83.33	83.33	65.56	65.56	67.95	67.95	50.00	50.00
Ethiopia	ETH			NAT_TOTAL	20200907	3.00	1	2.00	1	2.00	1	4.00	1	2.00	0	1.00	1	2.00	0	3.00	0.00		2.00	0.00	0.00	2.00	1	1.00	1.00	0.00	0.00	3.00	1	0.00			59648	933	80.56	80.56	83.33	83.33	65.56	65.56	67.95	67.95	50.00	50.00
Ethiopia	ETH			NAT_TOTAL	20200908	3.00	1	2.00	1	2.00	1	4.00	1	2.00	0	1.00	1	2.00	0	3.00	0.00		2.00	0.00	0.00	2.00	1	1.00	1.00	0.00	0.00	3.00	1	0.00			60784	949	80.56	80.56	83.33	83.33	65.56	65.56	67.95	67.95	50.00	50.00
Ethiopia	ETH			NAT_TOTAL	20200909	3.00	1	2.00	1	2.00	1	4.00	1	2.00	0	1.00	1	2.00	0	3.00	0.00		2.00	0.00	0.00	2.00	1	1.00	1.00	0.00	0.00	3.00	1	0.00			61700	966	80.56	80.56	83.33	83.33	65.56	65.56	67.95	67.95	50.00	50.00
Ethiopia	ETH			NAT_TOTAL	20200910	3.00	1	2.00	1	2.00	1	4.00	1	2.00	0	1.00	1	2.00	0	3.00	0.00		2.00	0.00	0.00	2.00	1	1.00	1.00	0.00	0.00	3.00	1	0.00			62578	974	80.56	80.56	83.33	83.33	65.56	65.56	67.95	67.95	50.00	50.00
Ethiopia	ETH			NAT_TOTAL	20200911	3.00	1	2.00	1	2.00	1	4.00	1	2.00	0	1.00	1	2.00	0	2.00	0.00		2.00	0.00	0.00	2.00	1	1.00	1.00	0.00	0.00	3.00	1	0.00			63367	986	77.78	77.78	79.76	79.76	63.89	63.89	66.03	66.03	50.00	50.00
Ethiopia	ETH			NAT_TOTAL	20200912	3.00	1	2.00	1	2.00	1	4.00	1	2.00	0	1.00	1	2.00	0	2.00	0.00		2.00	0.00	0.00	2.00	1	1.00	1.00	0.00	0.00	3.00	1	0.00			63888	996	77.78	77.78	79.76	79.76	63.89	63.89	66.03	66.03	50.00	50.00
Ethiopia	ETH			NAT_TOTAL	20200913	3.00	1	2.00	1	2.00	1	4.00	1	2.00	0	1.00	1	2.00	0	2.00	0.00		2.00	0.00	0.00	2.00	1	1.00	1.00	0.00	0.00	3.00	1	0.00			64301	1013	77.78	77.78	79.76	79.76	63.89	63.89	66.03	66.03	50.00	50.00
Ethiopia	ETH			NAT_TOTAL	20200914	3.00	1	2.00	1	2.00	1	4.00	1	2.00	0	1.00	1	2.00	0	2.00	0.00		2.00	0.00	0.00	2.00	1	1.00	1.00	0.00	0.00	3.00	1	0.00			64786	1022	77.78	77.78	79.76	79.76	63.89	63.89	66.03	66.03	50.00	50.00
Ethiopia	ETH			NAT_TOTAL	20200915	3.00	1	2.00	1	2.00	1	4.00	1	2.00	0	1.00	1	2.00	0	2.00	0.00		2.00	0.00	0.00	2.00	1	1.00	1.00	0.00	0.00	3.00	1	0.00			65486	1035	77.78	77.78	79.76	79.76	63.89	63.89	66.03	66.03	50.00	50.00
Ethiopia	ETH			NAT_TOTAL	20200916	3.00	1	2.00	1	2.00	1	4.00	1	2.00	0	1.00	1	2.00	0	2.00	0.00		2.00	0.00	0.00	2.00	1	1.00	1.00	0.00	0.00	3.00	1	0.00			66224	1045	77.78	77.78	79.76	79.76	63.89	63.89	66.03	66.03	50.00	50.00
Ethiopia	ETH			NAT_TOTAL	20200917	3.00	1	2.00	1	2.00	1	4.00	1	2.00	0	1.00	1	2.00	0	2.00	0.00		2.00	0.00	0.00	2.00	1	1.00	1.00	0.00	0.00	3.00	1	0.00			66913	1060	77.78	77.78	79.76	79.76	63.89	63.89	66.03	66.03	50.00	50.00
Ethiopia	ETH			NAT_TOTAL	20200918	3.00	1	2.00	1	2.00	1	4.00	1	2.00	0	1.00	1	2.00	0	2.00	0.00		2.00	0.00	0.00	2.00	1	1.00	1.00	0.00	0.00	3.00	1	0.00			67515	1072	77.78	77.78	79.76	79.76	63.89	63.89	66.03	66.03	50.00	50.00
Ethiopia	ETH			NAT_TOTAL	20200919	3.00	1	2.00	1	2.00	1	4.00	1	2.00	0	1.00	1	2.00	0	2.00	0.00		2.00	0.00	0.00	2.00	1	1.00	1.00	0.00	0.00	3.00	1	0.00			68131	1089	77.78	77.78	79.76	79.76	63.89	63.89	66.03	66.03	50.00	50.00
Ethiopia	ETH			NAT_TOTAL	20200920	3.00	1	2.00	1	2.00	1	4.00	1	2.00	0	1.00	1	2.00	0	2.00	0.00		2.00	0.00	0.00	2.00	1	1.00	1.00	0.00	0.00	3.00	1	0.00			68820	1096	77.78	77.78	79.76	79.76	63.89	63.89	66.03	66.03	50.00	50.00
Ethiopia	ETH			NAT_TOTAL	20200921	3.00	1	2.00	1	2.00	1	4.00	1	2.00	0	1.00	1	2.00	0	2.00	0.00		2.00	0.00	0.00	2.00	1	1.00	1.00	0.00	0.00	3.00	1	0.00			69709	1108	77.78	77.78	79.76	79.76	63.89	63.89	66.03	66.03	50.00	50.00
Ethiopia	ETH			NAT_TOTAL	20200922	3.00	1	2.00	1	2.00	1	4.00	1	2.00	0	1.00	1	2.00	0	2.00	0.00		2.00	0.00	0.00	2.00	1	1.00	1.00	0.00	0.00	3.00	1	0.00			70422	1127	77.78	77.78	79.76	79.76	63.89	63.89	66.03	66.03	50.00	50.00
Ethiopia	ETH			NAT_TOTAL	20200923	3.00	1	2.00	1	2.00	1	4.00	1	2.00	0	1.00	1	2.00	0	2.00	0.00		2.00	0.00	0.00	2.00	1	1.00	1.00	0.00	0.00	3.00	1	0.00			71083	1141	77.78	77.78	79.76	79.76	63.89	63.89	66.03	66.03	50.00	50.00
Ethiopia	ETH			NAT_TOTAL	20200924	3.00	1	2.00	1	2.00	1	4.00	1	2.00	0	1.00	1	2.00	0	2.00	0.00		2.00	0.00	0.00	2.00	1	1.00	1.00	0.00	0.00	3.00	1	0.00			71687	1148	77.78	77.78	79.76	79.76	63.89	63.89	66.03	66.03	50.00	50.00
Ethiopia	ETH			NAT_TOTAL	20200925	3.00	1	2.00	1	2.00	1	4.00	1	2.00	0	1.00	1	2.00	0	2.00	0.00		2.00	0.00	0.00	2.00	1	1.00	1.00	0.00	0.00	3.00	1	0.00			72173	1155	77.78	77.78	79.76	79.76	63.89	63.89	66.03	66.03	50.00	50.00
Ethiopia	ETH			NAT_TOTAL	20200926	3.00	1	2.00	1	2.00	1	4.00	1	2.00	0	1.00	1	2.00	0	2.00	0.00		2.00	0.00	0.00	2.00	1	1.00	1.00	0.00	0.00	3.00	1	0.00			72700	1165	77.78	77.78	79.76	79.76	63.89	63.89	66.03	66.03	50.00	50.00
Ethiopia	ETH			NAT_TOTAL	20200927	3.00	1	2.00	1	2.00	1	4.00	1	2.00	0	1.00	1	2.00	0	2.00	0.00		2.00	0.00	0.00	2.00	1	1.00	1.00	0.00	0.00	3.00	1	0.00			73332	1170	77.78	77.78	79.76	79.76	63.89	63.89	66.03	66.03	50.00	50.00
Ethiopia	ETH			NAT_TOTAL	20200928	3.00	1	2.00	1	2.00	1	4.00	1	2.00	0	1.00	1	2.00	0	2.00	0.00		2.00	0.00	0.00	2.00	1	1.00	1.00	0.00	0.00	3.00	1	0.00			73944	1177	77.78	77.78	79.76	79.76	63.89	63.89	66.03	66.03	50.00	50.00
Ethiopia	ETH			NAT_TOTAL	20200929	3.00	1	2.00	1	2.00	1	4.00	1	2.00	0	1.00	1	2.00	0	2.00	0.00		2.00	0.00	0.00	2.00	1	1.00	1.00	0.00	0.00	3.00	1	0.00			74584	1191	77.78	77.78	79.76	79.76	63.89	63.89	66.03	66.03	50.00	50.00
Ethiopia	ETH			NAT_TOTAL	20200930	3.00	1	2.00	1	2.00	1	4.00	1	2.00	0	1.00	1	2.00	0	2.00	0.00		2.00	0.00	0.00	2.00	1	1.00	1.00	0.00	0.00	3.00	1	0.00			75368	1198	77.78	77.78	79.76	79.76	63.89	63.89	66.03	66.03	50.00	50.00
Ethiopia	ETH			NAT_TOTAL	20201001	3.00	1	2.00	1	2.00	1	4.00	1	2.00	0	1.00	1	2.00	0	2.00	0.00		2.00	0.00	0.00	2.00	1	1.00	1.00	0.00	0.00	3.00	1	0.00			76098	1205	77.78	77.78	79.76	79.76	63.89	63.89	66.03	66.03	50.00	50.00
Ethiopia	ETH			NAT_TOTAL	20201002	3.00	1	2.00	1	2.00	1	4.00	1	2.00	0	1.00	1	2.00	0	2.00	0.00		2.00	0.00	0.00	2.00	1	1.00	1.00	0.00	0.00	3.00	1	0.00			76988	1208	77.78	77.78	79.76	79.76	63.89	63.89	66.03	66.03	50.00	50.00
Ethiopia	ETH			NAT_TOTAL	20201003	3.00	1	2.00	1	2.00	1	4.00	1	2.00	0	1.00	1	2.00	0	2.00	0.00		2.00	0.00	0.00	2.00	1	1.00	1.00	0.00	0.00	3.00	1	0.00			77860	1214	77.78	77.78	79.76	79.76	63.89	63.89	66.03	66.03	50.00	50.00
Ethiopia	ETH			NAT_TOTAL	20201004	3.00	1	2.00	1	2.00	1	4.00	1	2.00	0	1.00	1	2.00	0	2.00	0.00		2.00	0.00	0.00	2.00	1	1.00	1.00	0.00	0.00	3.00	1	0.00			78819	1222	77.78	77.78	79.76	79.76	63.89	63.89	66.03	66.03	50.00	50.00
Ethiopia	ETH			NAT_TOTAL	20201005	3.00	1	1.00	1	1.00	1	3.00	1	2.00	0	1.00	1	2.00	0	2.00	0.00		2.00	0.00	0.00	2.00	1	1.00	1.00	0.00	0.00	3.00	1	0.00			79437	1230	65.74	65.74	73.33	73.33	56.67	56.67	57.69	57.69	50.00	50.00
Ethiopia	ETH			NAT_TOTAL	20201006	3.00	1	1.00	1	1.00	1	3.00	1	2.00	0	1.00	1	2.00	0	2.00	0.00		2.00	0.00	0.00	2.00	1	1.00	1.00	0.00	0.00	3.00	1	0.00			80003	1238	65.74	65.74	73.33	73.33	56.67	56.67	57.69	57.69	50.00	50.00
Ethiopia	ETH			NAT_TOTAL	20201007	3.00	1	1.00	1	1.00	1	3.00	1	2.00	0	1.00	1	2.00	0	2.00	0.00		2.00	0.00	0.00	2.00	1	1.00	1.00	0.00	0.00	3.00	1	0.00			80895	1255	65.74	65.74	73.33	73.33	56.67	56.67	57.69	57.69	50.00	50.00
Ethiopia	ETH			NAT_TOTAL	20201008	3.00	1	1.00	1	1.00	1	3.00	1	2.00	0	1.00	1	2.00	0	2.00	0.00		2.00	0.00	0.00	2.00	1	1.00	1.00	0.00	0.00	3.00	1	0.00			81797	1262	65.74	65.74	73.33	73.33	56.67	56.67	57.69	57.69	50.00	50.00
Ethiopia	ETH			NAT_TOTAL	20201009	3.00	1	1.00	1	1.00	1	3.00	1	2.00	0	1.00	1	2.00	0	2.00	0.00		2.00	0.00	0.00	2.00	1	1.00	1.00	0.00	0.00	3.00	1	0.00			82662	1271	65.74	65.74	73.33	73.33	56.67	56.67	57.69	57.69	50.00	50.00
Ethiopia	ETH			NAT_TOTAL	20201010	3.00	1	1.00	1	1.00	1	3.00	1	2.00	0	1.00	1	2.00	0	2.00	0.00		2.00	0.00	0.00	2.00	1	1.00	1.00	0.00	0.00	3.00	1	0.00			83429	1277	65.74	65.74	73.33	73.33	56.67	56.67	57.69	57.69	50.00	50.00
Ethiopia	ETH			NAT_TOTAL	20201011	3.00	1	1.00	1	1.00	1	3.00	1	2.00	0	1.00	1	2.00	0	2.00	0.00		2.00	0.00	0.00	2.00	1	1.00	1.00	0.00	0.00	3.00	1	0.00			84295	1287	65.74	65.74	73.33	73.33	56.67	56.67	57.69	57.69	50.00	50.00
Ethiopia	ETH			NAT_TOTAL	20201012	3.00	1	1.00	1	1.00	1	3.00	1	2.00	0	1.00	1	2.00	0	2.00	0.00		2.00	0.00	0.00	2.00	1	1.00	1.00	0.00	0.00	3.00	1	0.00			85136	1301	65.74	65.74	73.33	73.33	56.67	56.67	57.69	57.69	50.00	50.00
Ethiopia	ETH			NAT_TOTAL	20201013	3.00	1	1.00	1	1.00	1	3.00	1	2.00	0	1.00	1	2.00	0	2.00	0.00		2.00	0.00	0.00	2.00	1	1.00	1.00	0.00	0.00	3.00	1	0.00			85718	1305	65.74	65.74	73.33	73.33	56.67	56.67	57.69	57.69	50.00	50.00
Ethiopia	ETH			NAT_TOTAL	20201014	3.00	1	1.00	1	1.00	1	3.00	1	2.00	0	1.00	1	2.00	0	2.00	0.00		2.00	0.00	0.00	2.00	1	1.00	1.00	0.00	0.00	3.00	1	0.00			86430	1312	65.74	65.74	73.33	73.33	56.67	56.67	57.69	57.69	50.00	50.00
Ethiopia	ETH			NAT_TOTAL	20201015	3.00	1	1.00	1	1.00	1	3.00	1	2.00	0	1.00	1	2.00	0	2.00	0.00		2.00	0.00	0.00	2.00	1	1.00	1.00	0.00	0.00	3.00	1	0.00			87169	1325	65.74	65.74	73.33	73.33	56.67	56.67	57.69	57.69	50.00	50.00
Ethiopia	ETH			NAT_TOTAL	20201016	3.00	1	1.00	1	1.00	1	3.00	1	2.00	0	1.00	1	2.00	0	2.00	0.00		2.00	0.00	0.00	2.00	1	1.00	1.00	0.00	0.00	3.00	1	0.00			87834	1337	65.74	65.74	73.33	73.33	56.67	56.67	57.69	57.69	50.00	50.00
Ethiopia	ETH			NAT_TOTAL	20201017	3.00	1	1.00	1	1.00	1	3.00	1	2.00	0	1.00	1	2.00	0	2.00	0.00		2.00	0.00	0.00	2.00	1	1.00	1.00	0.00	0.00	3.00	1	0.00			88434	1346	65.74	65.74	73.33	73.33	56.67	56.67	57.69	57.69	50.00	50.00
Ethiopia	ETH			NAT_TOTAL	20201018	3.00	1	1.00	1	1.00	1	3.00	1	2.00	0	1.00	1	2.00	0	2.00	0.00		2.00	0.00	0.00	2.00	1	1.00	1.00	0.00	0.00	3.00	1	0.00			89137	1352	65.74	65.74	73.33	73.33	56.67	56.67	57.69	57.69	50.00	50.00
Ethiopia	ETH			NAT_TOTAL	20201019	1.00	1	1.00	1	1.00	1	3.00	1	2.00	0	1.00	1	2.00	0	2.00	0.00		2.00	0.00	0.00	2.00	1	1.00	1.00	0.00	0.00	3.00	1	0.00			89860	1365	58.33	58.33	66.19	66.19	52.22	52.22	52.56	52.56	50.00	50.00
Ethiopia	ETH			NAT_TOTAL	20201020	1.00	1	1.00	1	1.00	1	3.00	1	2.00	0	1.00	1	2.00	0	2.00	0.00		2.00	0.00	0.00	2.00	1	1.00	1.00	0.00	0.00	3.00	1	0.00			90490	1371	58.33	58.33	66.19	66.19	52.22	52.22	52.56	52.56	50.00	50.00
Ethiopia	ETH			NAT_TOTAL	20201021	1.00	1	1.00	1	1.00	1	3.00	1	2.00	0	1.00	1	2.00	0	2.00	0.00		2.00	0.00	0.00	2.00	1	1.00	1.00	0.00	0.00	3.00	1	0.00			91118	1384	58.33	58.33	66.19	66.19	52.22	52.22	52.56	52.56	50.00	50.00
Ethiopia	ETH			NAT_TOTAL	20201022	1.00	1	1.00	1	1.00	1	3.00	1	2.00	0	1.00	1	2.00	0	2.00	0.00		2.00	0.00	0.00	2.00	1	1.00	1.00	0.00	0.00	3.00	1	0.00			91693	1396	58.33	58.33	66.19	66.19	52.22	52.22	52.56	52.56	50.00	50.00
Ethiopia	ETH			NAT_TOTAL	20201023	1.00	1	1.00	1	1.00	1	3.00	1	2.00	0	1.00	1	2.00	0	2.00	0.00		2.00	0.00	0.00	2.00	1	1.00	1.00	0.00	0.00	3.00	1	0.00			92229	1400	58.33	58.33	66.19	66.19	52.22	52.22	52.56	52.56	50.00	50.00
Ethiopia	ETH			NAT_TOTAL	20201024	1.00	1	1.00	1	1.00	1	3.00	1	2.00	0	1.00	1	2.00	0	2.00	0.00		2.00	0.00	0.00	2.00	1	1.00	1.00	0.00	0.00	3.00	1	0.00			92858	1419	58.33	58.33	66.19	66.19	52.22	52.22	52.56	52.56	50.00	50.00
Ethiopia	ETH			NAT_TOTAL	20201025	1.00	1	1.00	1	1.00	1	3.00	1	2.00	0	1.00	1	2.00	0	2.00	0.00		2.00	0.00	0.00	2.00	1	1.00	1.00	0.00	0.00	3.00	1	0.00			93343	1426	58.33	58.33	66.19	66.19	52.22	52.22	52.56	52.56	50.00	50.00
Ethiopia	ETH			NAT_TOTAL	20201026	1.00	1	1.00	1	1.00	1	3.00	1	2.00	0	1.00	1	2.00	0	2.00	0.00		2.00	0.00	0.00	2.00	1	1.00	1.00	0.00	0.00	3.00	1	0.00			93707	1437	58.33	58.33	66.19	66.19	52.22	52.22	52.56	52.56	50.00	50.00
Ethiopia	ETH			NAT_TOTAL	20201027	1.00	1	1.00	1	2.00	1	3.00	1	1.00	1	0.00		2.00	0	2.00	0.00		0.00	0.00	0.00	2.00	1	1.00	1.00	0.00	0.00	3.00	1	0.00			94218	1445	57.41	57.41	69.05	69.05	45.00	45.00	51.92	51.92	0.00	0.00
Ethiopia	ETH			NAT_TOTAL	20201028	1.00	1	1.00	1	2.00	1	3.00	1	1.00	1	0.00		2.00	0	2.00	0.00		0.00	0.00	0.00	2.00	1	1.00	1.00	0.00	0.00	3.00	1	0.00			94820	1451	57.41	57.41	69.05	69.05	45.00	45.00	51.92	51.92	0.00	0.00
Ethiopia	ETH			NAT_TOTAL	20201029	1.00	1	1.00	1	2.00	1	3.00	1	1.00	1	0.00		2.00	0	2.00	0.00		0.00	0.00	0.00	2.00	1	1.00	1.00	0.00	0.00	3.00	1	0.00			95301	1457	57.41	57.41	69.05	69.05	45.00	45.00	51.92	51.92	0.00	0.00
Ethiopia	ETH			NAT_TOTAL	20201030	1.00	1	1.00	1	2.00	1	3.00	1	1.00	1	0.00		2.00	0	2.00	0.00		0.00	0.00	0.00	2.00	1	1.00	1.00	0.00	0.00	3.00	1	0.00			95789	1464	57.41	57.41	69.05	69.05	45.00	45.00	51.92	51.92	0.00	0.00
Ethiopia	ETH			NAT_TOTAL	20201031	1.00	1	1.00	1	2.00	1	3.00	1	1.00	1	0.00		2.00	0	2.00	0.00		0.00	0.00	0.00	2.00	1	1.00	1.00	0.00	0.00	3.00	1	0.00			96169	1469	57.41	57.41	69.05	69.05	45.00	45.00	51.92	51.92	0.00	0.00
Ethiopia	ETH			NAT_TOTAL	20201101	1.00	1	1.00	1	2.00	1	3.00	1	1.00	1	0.00		2.00	0	2.00	0.00		0.00	0.00	0.00	2.00	1	1.00	1.00	0.00	0.00	3.00	1	0.00			96583	1478	57.41	57.41	69.05	69.05	45.00	45.00	51.92	51.92	0.00	0.00
Ethiopia	ETH			NAT_TOTAL	20201102	1.00	1	1.00	1	2.00	1	3.00	1	1.00	1	0.00		2.00	0	2.00	0.00		0.00	0.00	0.00	2.00	1	1.00	1.00	0.00	0.00	3.00	1	0.00			96942	1489	57.41	57.41	69.05	69.05	45.00	45.00	51.92	51.92	0.00	0.00
Ethiopia	ETH			NAT_TOTAL	20201103	1.00	1	1.00	1	2.00	1	3.00	1	1.00	1	0.00		2.00	0	2.00	0.00		0.00	0.00	0.00	2.00	1	1.00	1.00	0.00	0.00	3.00	1	0.00			97502	1494	57.41	57.41	69.05	69.05	45.00	45.00	51.92	51.92	0.00	0.00
Ethiopia	ETH			NAT_TOTAL	20201104	1.00	1	1.00	1	2.00	1	3.00	1	1.00	1	0.00		2.00	0	2.00	0.00		0.00	0.00	0.00	2.00	1	1.00	1.00	0.00	0.00	3.00	1	0.00			97881	1503	57.41	57.41	69.05	69.05	45.00	45.00	51.92	51.92	0.00	0.00
Ethiopia	ETH			NAT_TOTAL	20201105	1.00	1	1.00	1	2.00	1	3.00	1	1.00	1	0.00		2.00	0	2.00	0.00		0.00	0.00	0.00	2.00	1	1.00	1.00	0.00	0.00	3.00	1	0.00			98391	1508	57.41	57.41	69.05	69.05	45.00	45.00	51.92	51.92	0.00	0.00
Ethiopia	ETH			NAT_TOTAL	20201106	1.00	1	1.00	1	2.00	1	3.00	1	1.00	1	0.00		2.00	0	2.00	0.00		0.00	0.00	0.00	2.00	1	1.00	1.00	0.00	0.00	3.00	1	0.00			98746	1512	57.41	57.41	69.05	69.05	45.00	45.00	51.92	51.92	0.00	0.00
Ethiopia	ETH			NAT_TOTAL	20201107	1.00	1	1.00	1	2.00	1	3.00	1	1.00	1	0.00		2.00	0	2.00	0.00		0.00	0.00	0.00	2.00	1	1.00	1.00	0.00	0.00	3.00	1	0.00			99201	1518	57.41	57.41	69.05	69.05	45.00	45.00	51.92	51.92	0.00	0.00
Ethiopia	ETH			NAT_TOTAL	20201108	1.00	1	1.00	1	2.00	1	3.00	1	1.00	1	0.00		2.00	0	2.00	0.00		0.00	0.00	0.00	2.00	1	1.00	1.00	0.00	0.00	3.00	1	0.00			99675	1523	57.41	57.41	69.05	69.05	45.00	45.00	51.92	51.92	0.00	0.00
Ethiopia	ETH			NAT_TOTAL	20201109	1.00	1	1.00	1	2.00	1	3.00	1	1.00	1	0.00		2.00	0	2.00	0.00		0.00	0.00	0.00	2.00	1	1.00	1.00	0.00	0.00	3.00	1	0.00			99982	1530	57.41	57.41	69.05	69.05	45.00	45.00	51.92	51.92	0.00	0.00
Ethiopia	ETH			NAT_TOTAL	20201110	1.00	1	1.00	1	1.00	1	3.00	1	1.00	1	0.00		2.00	0	2.00	0.00		0.00	0.00	0.00	2.00	1	1.00	2.00	0.00	0.00	3.00	1	0.00			100327	1537	51.85	51.85	66.19	66.19	45.00	45.00	51.92	51.92	0.00	0.00
Ethiopia	ETH			NAT_TOTAL	20201111	1.00	1	1.00	1	1.00	1	3.00	1	1.00	1	0.00		2.00	0	2.00	0.00		0.00	0.00	0.00	2.00	1	1.00	2.00	0.00	0.00	3.00	1	0.00			100727	1545	51.85	51.85	66.19	66.19	45.00	45.00	51.92	51.92	0.00	0.00
Ethiopia	ETH			NAT_TOTAL	20201112	1.00	1	1.00	1	1.00	1	3.00	1	1.00	1	0.00		2.00	0	2.00	0.00		0.00	0.00	0.00	2.00	1	1.00	2.00	0.00	0.00	3.00	1	0.00			101248	1554	51.85	51.85	66.19	66.19	45.00	45.00	51.92	51.92	0.00	0.00
Ethiopia	ETH			NAT_TOTAL	20201113	1.00	1	1.00	1	1.00	1	3.00	1	1.00	1	0.00		2.00	0	2.00	0.00		0.00	0.00	0.00	2.00	1	1.00	2.00	0.00	0.00	3.00	1	0.00			101757	1558	51.85	51.85	66.19	66.19	45.00	45.00	51.92	51.92	0.00	0.00
Ethiopia	ETH			NAT_TOTAL	20201114	1.00	1	1.00	1	1.00	1	3.00	1	1.00	1	0.00		2.00	0	2.00	0.00		0.00	0.00	0.00	2.00	1	1.00	2.00	0.00	0.00	3.00	1	0.00			102321	1565	51.85	51.85	66.19	66.19	45.00	45.00	51.92	51.92	0.00	0.00
Ethiopia	ETH			NAT_TOTAL	20201115	1.00	1	1.00	1	1.00	1	3.00	1	1.00	1	0.00		2.00	0	2.00	0.00		0.00	0.00	0.00	2.00	1	1.00	2.00	0.00	0.00	3.00	1	0.00			102720	1569	51.85	51.85	66.19	66.19	45.00	45.00	51.92	51.92	0.00	0.00
Ethiopia	ETH			NAT_TOTAL	20201116	1.00	1	1.00	1	1.00	1	3.00	1	1.00	1	0.00		2.00	0	2.00	0.00		0.00	0.00	0.00	2.00	1	1.00	2.00	0.00	0.00	3.00	1	0.00			103056	1581	51.85	51.85	66.19	66.19	45.00	45.00	51.92	51.92	0.00	0.00
Ethiopia	ETH			NAT_TOTAL	20201117	1.00	1	1.00	1	1.00	1	3.00	1	1.00	1	0.00		2.00	0	2.00	0.00		0.00	0.00	0.00	2.00	1	1.00	2.00	0.00	0.00	3.00	1	0.00			103395	1588	51.85	51.85	66.19	66.19	45.00	45.00	51.92	51.92	0.00	0.00
Ethiopia	ETH			NAT_TOTAL	20201118	1.00	1	1.00	1	1.00	1	3.00	1	1.00	1	0.00		2.00	0	2.00	0.00		0.00	0.00	0.00	2.00	1	1.00	2.00	0.00	0.00	3.00	1	0.00			103928	1601	51.85	51.85	66.19	66.19	45.00	45.00	51.92	51.92	0.00	0.00
Ethiopia	ETH			NAT_TOTAL	20201119	1.00	1	1.00	1	1.00	1	3.00	1	1.00	1	0.00		2.00	0	2.00	0.00		0.00	0.00	0.00	2.00	1	1.00	2.00	0.00	0.00	3.00	1	0.00			104427	1607	51.85	51.85	66.19	66.19	45.00	45.00	51.92	51.92	0.00	0.00
Ethiopia	ETH			NAT_TOTAL	20201120	1.00	1	1.00	1	1.00	1	3.00	1	1.00	1	0.00		2.00	0	2.00	0.00		0.00	0.00	0.00	2.00	1	1.00	2.00	0.00	0.00	3.00	1	0.00			104879	1620	51.85	51.85	66.19	66.19	45.00	45.00	51.92	51.92	0.00	0.00
Ethiopia	ETH			NAT_TOTAL	20201121	1.00	1	1.00	1	1.00	1	3.00	1	1.00	1	0.00		2.00	0	2.00	0.00		0.00	0.00	0.00	2.00	1	1.00	2.00	0.00	0.00	3.00	1	0.00			105352	1636	51.85	51.85	66.19	66.19	45.00	45.00	51.92	51.92	0.00	0.00
Ethiopia	ETH			NAT_TOTAL	20201122	1.00	1	1.00	1	1.00	1	3.00	1	1.00	1	0.00		2.00	0	2.00	0.00		0.00	0.00	0.00	2.00	1	1.00	2.00	0.00	0.00	3.00	1	0.00			105785	1647	51.85	51.85	66.19	66.19	45.00	45.00	51.92	51.92	0.00	0.00
Ethiopia	ETH			NAT_TOTAL	20201123	1.00	1	1.00	1	1.00	1	3.00	1	1.00	1	0.00		2.00	0	2.00	0.00		0.00	0.00	0.00	2.00	1	1.00	2.00	0.00	0.00	3.00	1	0.00			106203	1651	51.85	51.85	66.19	66.19	45.00	45.00	51.92	51.92	0.00	0.00
Ethiopia	ETH			NAT_TOTAL	20201124	1.00	1	1.00	1	1.00	1	3.00	1	1.00	1	0.00		2.00	0	2.00	0.00		0.00	0.00	0.00	2.00	1	1.00	2.00	0.00	0.00	3.00	1	0.00			106591	1661	51.85	51.85	66.19	66.19	45.00	45.00	51.92	51.92	0.00	0.00
Ethiopia	ETH			NAT_TOTAL	20201125	1.00	1	1.00	1	1.00	1	3.00	1	1.00	1	0.00		2.00	0	2.00	0.00		0.00	0.00	0.00	2.00	1	1.00	2.00	0.00	0.00	3.00	1	0.00			107109	1664	51.85	51.85	66.19	66.19	45.00	45.00	51.92	51.92	0.00	0.00
Ethiopia	ETH			NAT_TOTAL	20201126	1.00	1	1.00	1	1.00	1	3.00	1	1.00	1	0.00		2.00	0	2.00	0.00		0.00	0.00	0.00	2.00	1	1.00	2.00	0.00	0.00	3.00	1	0.00			107669	1672	51.85	51.85	66.19	66.19	45.00	45.00	51.92	51.92	0.00	0.00
Ethiopia	ETH			NAT_TOTAL	20201127	1.00	1	1.00	1	1.00	1	3.00	1	1.00	1	0.00		2.00	0	2.00	0.00		0.00	0.00	0.00	2.00	1	1.00	2.00	0.00	0.00	3.00	1	0.00			108438	1686	51.85	51.85	66.19	66.19	45.00	45.00	51.92	51.92	0.00	0.00
Ethiopia	ETH			NAT_TOTAL	20201128	1.00	1	1.00	1	1.00	1	3.00	1	1.00	1	0.00		2.00	0	2.00	0.00		0.00	0.00	0.00	2.00	1	1.00	2.00	0.00	0.00	3.00	1	0.00			108930	1695	51.85	51.85	66.19	66.19	45.00	45.00	51.92	51.92	0.00	0.00
Ethiopia	ETH			NAT_TOTAL	20201129	1.00	1	1.00	1	1.00	1	3.00	1	1.00	1	0.00		2.00	0	2.00	0.00		0.00	0.00	0.00	2.00	1	1.00	2.00	0.00	0.00	3.00	1	0.00			109534	1700	51.85	51.85	66.19	66.19	45.00	45.00	51.92	51.92	0.00	0.00
Ethiopia	ETH			NAT_TOTAL	20201130	1.00	1	1.00	1	1.00	1	3.00	1	1.00	1	0.00		2.00	0	2.00	0.00		0.00	0.00	0.00	2.00	1	1.00	2.00	0.00	0.00	3.00	1	0.00			110074	1706	51.85	51.85	66.19	66.19	45.00	45.00	51.92	51.92	0.00	0.00
Ethiopia	ETH			NAT_TOTAL	20201201	1.00	1	1.00	1	1.00	1	3.00	1	1.00	1	0.00		2.00	0	2.00	0.00		0.00	0.00	0.00	2.00	1	1.00	2.00	0.00	0.00	3.00	1	0.00			110554	1709	51.85	51.85	66.19	66.19	45.00	45.00	51.92	51.92	0.00	0.00
Ethiopia	ETH			NAT_TOTAL	20201202	1.00	1	1.00	1	1.00	1	3.00	1	1.00	1	0.00		2.00	0	2.00	0.00		0.00	0.00	0.00	2.00	1	1.00	2.00	0.00	0.00	3.00	1	0.00			110984	1715	51.85	51.85	66.19	66.19	45.00	45.00	51.92	51.92	0.00	0.00
Ethiopia	ETH			NAT_TOTAL	20201203	1.00	1	1.00	1	1.00	1	3.00	1	1.00	1	0.00		2.00	0	2.00	0.00		0.00	0.00	0.00	2.00	1	1.00	2.00	0.00	0.00	3.00	1	0.00			111579	1724	51.85	51.85	66.19	66.19	45.00	45.00	51.92	51.92	0.00	0.00
Ethiopia	ETH			NAT_TOTAL	20201204	1.00	1	1.00	1	1.00	1	3.00	1	1.00	1	0.00		2.00	0	2.00	0.00		0.00	0.00	0.00	2.00	1	1.00	2.00	0.00	0.00	3.00	1	0.00			112091	1734	51.85	51.85	66.19	66.19	45.00	45.00	51.92	51.92	0.00	0.00
Ethiopia	ETH			NAT_TOTAL	20201205	1.00	1	1.00	1	1.00	1	3.00	1	1.00	1	0.00		2.00	0	2.00	0.00		0.00	0.00	0.00	2.00	1	1.00	2.00	0.00	0.00	3.00	1	0.00			112740	1745	51.85	51.85	66.19	66.19	45.00	45.00	51.92	51.92	0.00	0.00
Ethiopia	ETH			NAT_TOTAL	20201206	1.00	1	1.00	1	1.00	1	3.00	1	1.00	1	0.00		2.00	0	2.00	0.00		0.00	0.00	0.00	2.00	1	1.00	2.00	0.00	0.00	3.00	1	0.00			113295	1747	51.85	51.85	66.19	66.19	45.00	45.00	51.92	51.92	0.00	0.00
Ethiopia	ETH			NAT_TOTAL	20201207	1.00	1	1.00	1	1.00	1	3.00	1	1.00	1	0.00		2.00	0	2.00	0.00		0.00	0.00	0.00	2.00	1	1.00	2.00	0.00	0.00	3.00	1	0.00			113735	1755	51.85	51.85	66.19	66.19	45.00	45.00	51.92	51.92	0.00	0.00
Ethiopia	ETH			NAT_TOTAL	20201208	1.00	1	1.00	1	1.00	1	3.00	1	1.00	1	0.00		2.00	0	2.00	0.00		0.00	0.00	0.00	2.00	1	1.00	2.00	0.00	0.00	3.00	1	0.00			114266	1766	51.85	51.85	66.19	66.19	45.00	45.00	51.92	51.92	0.00	0.00
Ethiopia	ETH			NAT_TOTAL	20201209	1.00	1	1.00	1	1.00	1	3.00	1	1.00	1	0.00		2.00	0	2.00	0.00		0.00	0.00	0.00	2.00	1	1.00	2.00	0.00	0.00	3.00	1	0.00			114834	1769	51.85	51.85	66.19	66.19	45.00	45.00	51.92	51.92	0.00	0.00
Ethiopia	ETH			NAT_TOTAL	20201210	1.00	1	1.00	1	1.00	1	3.00	1	1.00	1	0.00		2.00	0	2.00	0.00		0.00	0.00	0.00	2.00	1	1.00	2.00	0.00	0.00	3.00	1	0.00			115360	1779	51.85	51.85	66.19	66.19	45.00	45.00	51.92	51.92	0.00	0.00
Ethiopia	ETH			NAT_TOTAL	20201211	1.00	1	1.00	1	1.00	1	3.00	1	1.00	1	0.00		2.00	0	2.00	0.00		0.00	0.00	0.00	2.00	1	1.00	2.00	0.00	0.00	3.00	1	0.00			115782	1791	51.85	51.85	66.19	66.19	45.00	45.00	51.92	51.92	0.00	0.00
Ethiopia	ETH			NAT_TOTAL	20201212	1.00	1	1.00	1	1.00	1	3.00	1	1.00	1	0.00		2.00	0	2.00	0.00		0.00	0.00	0.00	2.00	1	1.00	2.00	0.00	0.00	3.00	1	0.00			116297	1803	51.85	51.85	66.19	66.19	45.00	45.00	51.92	51.92	0.00	0.00
Ethiopia	ETH			NAT_TOTAL	20201213	1.00	1	1.00	1	1.00	1	3.00	1	1.00	1	0.00		2.00	0	2.00	0.00		0.00	0.00	0.00	2.00	1	1.00	2.00	0.00	0.00	3.00	1	0.00			116769	1806	51.85	51.85	66.19	66.19	45.00	45.00	51.92	51.92	0.00	0.00
Ethiopia	ETH			NAT_TOTAL	20201214	1.00	1	1.00	1	1.00	1	3.00	1	1.00	1	0.00		2.00	0	2.00	0.00		0.00	0.00	0.00	2.00	1	1.00	2.00	0.00	0.00	3.00	1	0.00			117242	1809	51.85	51.85	66.19	66.19	45.00	45.00	51.92	51.92	0.00	0.00
Ethiopia	ETH			NAT_TOTAL	20201215	1.00	1	1.00	1	1.00	1	3.00	1	1.00	1	0.00		2.00	0	2.00	0.00		0.00	0.00	0.00	2.00	1	1.00	2.00	0.00	0.00	3.00	1	0.00			117542	1813	51.85	51.85	66.19	66.19	45.00	45.00	51.92	51.92	0.00	0.00
Ethiopia	ETH			NAT_TOTAL	20201216	1.00	1	1.00	1	1.00	1	3.00	1	1.00	1	0.00		2.00	0	2.00	0.00		0.00	0.00	0.00	2.00	1	1.00	2.00	0.00	0.00	3.00	1	0.00			118006	1818	51.85	51.85	66.19	66.19	45.00	45.00	51.92	51.92	0.00	0.00
Ethiopia	ETH			NAT_TOTAL	20201217	1.00	1	1.00	1	1.00	1	3.00	1	1.00	1	0.00		2.00	0	2.00	0.00		0.00	0.00	0.00	2.00	1	1.00	2.00	0.00	0.00	3.00	1	0.00			118481	1831	51.85	51.85	66.19	66.19	45.00	45.00	51.92	51.92	0.00	0.00
Ethiopia	ETH			NAT_TOTAL	20201218	1.00	1	1.00	1	1.00	1	3.00	1	1.00	1	0.00		2.00	0	2.00	0.00		0.00	0.00	0.00	2.00	1	1.00	2.00	0.00	0.00	3.00	1	0.00			119025	1843	51.85	51.85	66.19	66.19	45.00	45.00	51.92	51.92	0.00	0.00
Ethiopia	ETH			NAT_TOTAL	20201219	1.00	1	1.00	1	1.00	1	3.00	1	1.00	1	0.00		2.00	0	2.00	0.00		0.00	0.00	0.00	2.00	1	1.00	2.00	0.00	0.00	3.00	1	0.00			119494	1846	51.85	51.85	66.19	66.19	45.00	45.00	51.92	51.92	0.00	0.00
Ethiopia	ETH			NAT_TOTAL	20201220	1.00	1	1.00	1	1.00	1	3.00	1	1.00	1	0.00		2.00	0	2.00	0.00		0.00	0.00	0.00	2.00	1	1.00	2.00	0.00	0.00	3.00	1	0.00			119951	1853	51.85	51.85	66.19	66.19	45.00	45.00	51.92	51.92	0.00	0.00
Ethiopia	ETH			NAT_TOTAL	20201221	1.00	1	1.00	1	1.00	1	3.00	1	1.00	1	0.00		2.00	0	2.00	0.00		0.00	0.00	0.00	2.00	1	1.00	2.00	0.00	0.00	3.00	1	0.00			120348	1861	51.85	51.85	66.19	66.19	45.00	45.00	51.92	51.92	0.00	0.00
Ethiopia	ETH			NAT_TOTAL	20201222	1.00	1	1.00	1	1.00	1	3.00	1	1.00	1	0.00		2.00	0	2.00	0.00		0.00	0.00	0.00	2.00	1	1.00	2.00	410224.00	0.00	3.00	1	0.00			120638	1864	51.85	51.85	66.19	66.19	45.00	45.00	51.92	51.92	0.00	0.00
Ethiopia	ETH			NAT_TOTAL	20201223	1.00	1	1.00	1	1.00	1	3.00	1	1.00	1	0.00		2.00	0	2.00	0.00		0.00	0.00	0.00	2.00	1	1.00	2.00	0.00	0.00	3.00	1	0.00			120989	1870	51.85	51.85	66.19	66.19	45.00	45.00	51.92	51.92	0.00	0.00
Ethiopia	ETH			NAT_TOTAL	20201224	1.00	1	1.00	1	1.00	1	3.00	1	1.00	1	0.00		2.00	0	2.00	0.00		0.00	0.00	0.00	2.00	1	1.00	2.00	0.00	0.00	3.00	1	0.00			121399	1882	51.85	51.85	66.19	66.19	45.00	45.00	51.92	51.92	0.00	0.00
Ethiopia	ETH			NAT_TOTAL	20201225	1.00	1	1.00	1	1.00	1	3.00	1	1.00	1	0.00		2.00	0	2.00	0.00		0.00	0.00	0.00	2.00	1	1.00	2.00	0.00	0.00	3.00	1	0.00			121880	1897	51.85	51.85	66.19	66.19	45.00	45.00	51.92	51.92	0.00	0.00
Ethiopia	ETH			NAT_TOTAL	20201226	1.00	1	1.00	1	1.00	1	3.00	1	1.00	1	0.00		2.00	0	2.00	0.00		0.00	0.00	0.00	2.00	1	1.00	2.00	0.00	0.00	3.00	1	0.00			122413	1901	51.85	51.85	66.19	66.19	45.00	45.00	51.92	51.92	0.00	0.00
Ethiopia	ETH			NAT_TOTAL	20201227	1.00	1	1.00	1	1.00	1	3.00	1	1.00	1	0.00		2.00	0	2.00	0.00		0.00	0.00	0.00	2.00	1	1.00	2.00	0.00	0.00	3.00	1	0.00			122864	1909	51.85	51.85	66.19	66.19	45.00	45.00	51.92	51.92	0.00	0.00
Ethiopia	ETH			NAT_TOTAL	20201228	1.00	1	1.00	1	1.00	1	3.00	1	1.00	1	0.00		2.00	0	2.00	0.00		0.00	0.00	0.00	2.00	1	1.00	2.00	0.00	0.00	3.00	1	0.00			123145	1912	51.85	51.85	66.19	66.19	45.00	45.00	51.92	51.92	0.00	0.00
Ethiopia	ETH			NAT_TOTAL	20201229	1.00	1	1.00	1	1.00	1	3.00	1	1.00	1	0.00		2.00	0	2.00	0.00		0.00	0.00	0.00	2.00	1	1.00	2.00	0.00	0.00	3.00	1	0.00			123388	1913	51.85	51.85	66.19	66.19	45.00	45.00	51.92	51.92	0.00	0.00
Ethiopia	ETH			NAT_TOTAL	20201230	1.00	1	1.00	1	1.00	1	3.00	1	1.00	1	0.00		2.00	0	2.00	0.00		0.00	0.00	0.00	2.00	1	1.00	2.00	0.00	0.00	3.00	1	0.00			123856	1918	51.85	51.85	66.19	66.19	45.00	45.00	51.92	51.92	0.00	0.00
Ethiopia	ETH			NAT_TOTAL	20201231	1.00	1	1.00	1	1.00	1	3.00	1	1.00	1	0.00		2.00	0	2.00	0.00		0.00	0.00	0.00	2.00	1	1.00	2.00	0.00	0.00	3.00	1	0.00			124264	1923	51.85	51.85	66.19	66.19	45.00	45.00	51.92	51.92	0.00	0.00
Ethiopia	ETH			NAT_TOTAL	20210101	1.00	1	1.00	1	1.00	1	3.00	1	1.00	1	0.00		2.00	0	2.00	0.00		0.00	0.00	0.00	2.00	1	1.00	2.00	0.00	0.00	3.00	1	0.00			124652	1937	51.85	51.85	66.19	66.19	45.00	45.00	51.92	51.92	0.00	0.00
Ethiopia	ETH			NAT_TOTAL	20210102	1.00	1	1.00	1	1.00	1	3.00	1	1.00	1	0.00		2.00	0	2.00	0.00		0.00	0.00	0.00	2.00	1	1.00	2.00	0.00	0.00	3.00	1	0.00			125049	1944	51.85	51.85	66.19	66.19	45.00	45.00	51.92	51.92	0.00	0.00
Ethiopia	ETH			NAT_TOTAL	20210103	1.00	1	1.00	1	1.00	1	3.00	1	1.00	1	0.00		2.00	0	2.00	0.00		0.00	0.00	0.00	2.00	1	1.00	2.00	0.00	0.00	3.00	1	0.00			125622	1948	51.85	51.85	66.19	66.19	45.00	45.00	51.92	51.92	0.00	0.00
Ethiopia	ETH			NAT_TOTAL	20210104	1.00	1	1.00	1	1.00	1	3.00	1	1.00	1	0.00		2.00	0	2.00	0.00		0.00	0.00	0.00	2.00	1	1.00	2.00	0.00	0.00	3.00	1	0.00			125919	1950	51.85	51.85	66.19	66.19	45.00	45.00	51.92	51.92	0.00	0.00
Ethiopia	ETH			NAT_TOTAL	20210105	1.00	1	1.00	1	1.00	1	3.00	1	1.00	1	0.00		2.00	0	2.00	0.00		0.00	0.00	0.00	2.00	1	1.00	2.00	0.00	0.00	3.00	1	0.00			126241	1963	51.85	51.85	66.19	66.19	45.00	45.00	51.92	51.92	0.00	0.00
Ethiopia	ETH			NAT_TOTAL	20210106	1.00	1	1.00	1	1.00	1	3.00	1	1.00	1	0.00		2.00	0	2.00	0.00		0.00	0.00	0.00	2.00	1	1.00	2.00	0.00	0.00	3.00	1	0.00			126786	1965	51.85	51.85	66.19	66.19	45.00	45.00	51.92	51.92	0.00	0.00
Ethiopia	ETH			NAT_TOTAL	20210107	1.00	1	1.00	1	1.00	1	3.00	1	1.00	1	0.00		2.00	0	2.00	0.00		0.00	0.00	0.00	2.00	1	1.00	2.00	0.00	0.00	3.00	1	0.00			127227	1966	51.85	51.85	66.19	66.19	45.00	45.00	51.92	51.92	0.00	0.00
Ethiopia	ETH			NAT_TOTAL	20210108	1.00	1	1.00	1	1.00	1	3.00	1	1.00	1	0.00		2.00	0	2.00	0.00		0.00	0.00	0.00	2.00	1	1.00	2.00	0.00	0.00	3.00	1	0.00			127572	1974	51.85	51.85	66.19	66.19	45.00	45.00	51.92	51.92	0.00	0.00
Ethiopia	ETH			NAT_TOTAL	20210109	1.00	1	1.00	1	1.00	1	3.00	1	1.00	1	0.00		2.00	0	2.00	0.00		0.00	0.00	0.00	2.00	1	1.00	2.00	0.00	0.00	3.00	1	0.00			127792	1985	51.85	51.85	66.19	66.19	45.00	45.00	51.92	51.92	0.00	0.00
Ethiopia	ETH			NAT_TOTAL	20210110	1.00	1	1.00	1	1.00	1	2.00	1	0.00		0.00		2.00	0	2.00	0.00		0.00	0.00	0.00	2.00	1	1.00	2.00	0.00	0.00	3.00	1				128316	1994	43.52	43.52	54.76	54.76	40.00	40.00	46.15	46.15	0.00	0.00
Ethiopia	ETH			NAT_TOTAL	20210111	1.00	1	1.00	1	1.00	1	2.00	1	0.00		0.00		2.00	0	2.00	0.00		0.00	0.00	0.00	2.00	1	1.00	2.00	0.00	0.00	3.00	1				128616	2003	43.52	43.52	54.76	54.76	40.00	40.00	46.15	46.15	0.00	0.00
Ethiopia	ETH			NAT_TOTAL	20210112	1.00	1	1.00	1	1.00	1	2.00	1	0.00		0.00		2.00	0	2.00	0.00		0.00	0.00	0.00	2.00	1	1.00	2.00	0.00	0.00	3.00	1				128992	2004	43.52	43.52	54.76	54.76	40.00	40.00	46.15	46.15	0.00	0.00
Ethiopia	ETH			NAT_TOTAL	20210113	1.00	1	1.00	1	1.00	1	2.00	1	0.00		0.00		2.00	0	2.00	0.00		0.00	0.00	0.00	2.00	1	1.00	2.00	0.00	0.00	3.00	1				129455	2006	43.52	43.52	54.76	54.76	40.00	40.00	46.15	46.15	0.00	0.00
Ethiopia	ETH			NAT_TOTAL	20210114	1.00	1	1.00	1	1.00	1	2.00	1	0.00		0.00		2.00	0	2.00	0.00		0.00	0.00	0.00	2.00	1	1.00	2.00	0.00	0.00	3.00	1				129922	2008	43.52	43.52	54.76	54.76	40.00	40.00	46.15	46.15	0.00	0.00
Ethiopia	ETH			NAT_TOTAL	20210115	1.00	1	1.00	1	1.00	1	2.00	1	0.00		0.00		2.00	0	2.00	0.00		0.00	0.00	0.00	2.00	1	1.00	2.00	0.00	0.00	3.00	1				130326	2023	43.52	43.52	54.76	54.76	40.00	40.00	46.15	46.15	0.00	0.00
Ethiopia	ETH			NAT_TOTAL	20210116	1.00	1	1.00	1	1.00	1	2.00	1	0.00		0.00		2.00	0	2.00	0.00		0.00	0.00	0.00	2.00	1	1.00	2.00	0.00	0.00	3.00	1				130772	2029	43.52	43.52	54.76	54.76	40.00	40.00	46.15	46.15	0.00	0.00
Ethiopia	ETH			NAT_TOTAL	20210117	1.00	1	1.00	1	1.00	1	2.00	1	0.00		0.00		2.00	0	2.00	0.00		0.00	0.00	0.00	2.00	1	1.00	2.00	0.00	0.00	3.00	1				131195	2030	43.52	43.52	54.76	54.76	40.00	40.00	46.15	46.15	0.00	0.00
Ethiopia	ETH			NAT_TOTAL	20210118	1.00	1	1.00	1	1.00	1	1.00	1	0.00		0.00		2.00	0	2.00	0.00		0.00	0.00	0.00	2.00	1	1.00	2.00	0.00	0.00	3.00	1	0.00			131546	2033	40.74	40.74	54.76	54.76	38.33	38.33	44.23	44.23	0.00	0.00
Ethiopia	ETH			NAT_TOTAL	20210119	1.00	1	1.00	1	1.00	1	1.00	1	0.00		0.00		2.00	0	2.00	0.00		0.00	0.00	0.00	2.00	1	1.00	2.00	0.00	0.00	3.00	1	0.00			131727	2037	40.74	40.74	54.76	54.76	38.33	38.33	44.23	44.23	0.00	0.00
Ethiopia	ETH			NAT_TOTAL	20210120	1.00	1	1.00	1	1.00	1	1.00	1	0.00		0.00		2.00	0	2.00	0.00		0.00	0.00	0.00	2.00	1	1.00	2.00	0.00	0.00	3.00	1	0.00			132034	2044	40.74	40.74	54.76	54.76	38.33	38.33	44.23	44.23	0.00	0.00
Ethiopia	ETH			NAT_TOTAL	20210121	1.00	1	1.00	1	1.00	1	1.00	1	0.00		0.00		2.00	0	2.00	0.00		0.00	0.00	0.00	2.00	1	1.00	2.00	0.00	0.00	3.00	1	0.00			132326	2057	40.74	40.74	54.76	54.76	38.33	38.33	44.23	44.23	0.00	0.00
Ethiopia	ETH			NAT_TOTAL	20210122	1.00	1	1.00	1	1.00	1	1.00	1	0.00		0.00		2.00	0	2.00	0.00		0.00	0.00	0.00	2.00	1	1.00	2.00	0.00	0.00	3.00	1	0.00			132881	2060	40.74	40.74	54.76	54.76	38.33	38.33	44.23	44.23	0.00	0.00
Ethiopia	ETH			NAT_TOTAL	20210123	1.00	1	1.00	1	1.00	1	1.00	1	0.00		0.00		2.00	0	2.00	0.00		0.00	0.00	0.00	2.00	1	1.00	2.00	0.00	0.00	3.00	1	0.00			133298	2063	40.74	40.74	54.76	54.76	38.33	38.33	44.23	44.23	0.00	0.00
Ethiopia	ETH			NAT_TOTAL	20210124	1.00	1	1.00	1	1.00	1	1.00	1	0.00		0.00		2.00	0	2.00	0.00		0.00	0.00	0.00	2.00	1	1.00	2.00	0.00	0.00	3.00	1	0.00			133767	2066	40.74	40.74	54.76	54.76	38.33	38.33	44.23	44.23	0.00	0.00
Ethiopia	ETH			NAT_TOTAL	20210125	1.00	1	1.00	1	1.00	1	1.00	1	0.00		0.00		2.00	0	2.00	0.00		0.00	0.00	0.00	2.00	1	1.00	2.00	0.00	0.00	3.00	1	0.00			134132	2071	40.74	40.74	54.76	54.76	38.33	38.33	44.23	44.23	0.00	0.00
Ethiopia	ETH			NAT_TOTAL	20210126	1.00	1	1.00	1	1.00	1	3.00	1	0.00		0.00		2.00	0	2.00	0.00		0.00	0.00	0.00	2.00	1	1.00	2.00	0.00	0.00	3.00	1	0.00			134569	2075	46.30	46.30	56.67	56.67	41.67	41.67	48.08	48.08	0.00	0.00
Ethiopia	ETH			NAT_TOTAL	20210127	1.00	1	1.00	1	1.00	1	3.00	1	0.00		0.00		2.00	0	2.00	0.00		0.00	0.00	0.00	2.00	1	1.00	2.00	0.00	0.00	3.00	1	0.00			135045	2083	46.30	46.30	56.67	56.67	41.67	41.67	48.08	48.08	0.00	0.00
Ethiopia	ETH			NAT_TOTAL	20210128	1.00	1	1.00	1	1.00	1	3.00	1	0.00		0.00		2.00	0	2.00	0.00		0.00	0.00	0.00	2.00	1	1.00	2.00	0.00	0.00	3.00	1	0.00			135594	2085	46.30	46.30	56.67	56.67	41.67	41.67	48.08	48.08	0.00	0.00
Ethiopia	ETH			NAT_TOTAL	20210129	1.00	1	1.00	1	1.00	1	3.00	1	0.00		0.00		2.00	0	2.00	0.00		0.00	0.00	0.00	2.00	1	1.00	2.00	0.00	0.00	3.00	1	0.00			136365	2087	46.30	46.30	56.67	56.67	41.67	41.67	48.08	48.08	0.00	0.00
Ethiopia	ETH			NAT_TOTAL	20210130	1.00	1	1.00	1	1.00	1	3.00	1	0.00		0.00		2.00	0	2.00	0.00		0.00	0.00	0.00	2.00	1	1.00	2.00	0.00	0.00	3.00	1	0.00			137021	2091	46.30	46.30	56.67	56.67	41.67	41.67	48.08	48.08	0.00	0.00
Ethiopia	ETH			NAT_TOTAL	20210131	1.00	1	1.00	1	1.00	1	3.00	1	0.00		0.00		2.00	0	2.00	0.00		0.00	0.00	0.00	2.00	1	1.00	2.00	0.00	0.00	3.00	1	0.00			137650	2093	46.30	46.30	56.67	56.67	41.67	41.67	48.08	48.08	0.00	0.00
Ethiopia	ETH			NAT_TOTAL	20210201																																			46.30		56.67		41.67		48.08		0.00
Finland	FIN			NAT_TOTAL	20200101	0.00		0.00		0.00		0.00		0.00		0.00		0.00		0.00	0.00		0.00	0.00	0.00	0.00		0.00	0.00	0.00	0.00	0.00		0.00					0.00	0.00	0.00	0.00	0.00	0.00	0.00	0.00	0.00	0.00
Finland	FIN			NAT_TOTAL	20200102	0.00		0.00		0.00		0.00		0.00		0.00		0.00		0.00	0.00		0.00	0.00	0.00	0.00		0.00	0.00	0.00	0.00	0.00		0.00					0.00	0.00	0.00	0.00	0.00	0.00	0.00	0.00	0.00	0.00
Finland	FIN			NAT_TOTAL	20200103	0.00		0.00		0.00		0.00		0.00		0.00		0.00		0.00	0.00		0.00	0.00	0.00	0.00		0.00	0.00	0.00	0.00	0.00		0.00					0.00	0.00	0.00	0.00	0.00	0.00	0.00	0.00	0.00	0.00
Finland	FIN			NAT_TOTAL	20200104	0.00		0.00		0.00		0.00		0.00		0.00		0.00		0.00	0.00		0.00	0.00	0.00	0.00		0.00	0.00	0.00	0.00	0.00		0.00					0.00	0.00	0.00	0.00	0.00	0.00	0.00	0.00	0.00	0.00
Finland	FIN			NAT_TOTAL	20200105	0.00		0.00		0.00		0.00		0.00		0.00		0.00		0.00	0.00		0.00	0.00	0.00	0.00		0.00	0.00	0.00	0.00	0.00		0.00					0.00	0.00	0.00	0.00	0.00	0.00	0.00	0.00	0.00	0.00
Finland	FIN			NAT_TOTAL	20200106	0.00		0.00		0.00		0.00		0.00		0.00		0.00		0.00	0.00		0.00	0.00	0.00	0.00		0.00	0.00	0.00	0.00	0.00		0.00					0.00	0.00	0.00	0.00	0.00	0.00	0.00	0.00	0.00	0.00
Finland	FIN			NAT_TOTAL	20200107	0.00		0.00		0.00		0.00		0.00		0.00		0.00		0.00	0.00		0.00	0.00	0.00	0.00		0.00	0.00	0.00	0.00	0.00		0.00					0.00	0.00	0.00	0.00	0.00	0.00	0.00	0.00	0.00	0.00
Finland	FIN			NAT_TOTAL	20200108	0.00		0.00		0.00		0.00		0.00		0.00		0.00		0.00	0.00		0.00	0.00	0.00	0.00		0.00	0.00	0.00	0.00	0.00		0.00					0.00	0.00	0.00	0.00	0.00	0.00	0.00	0.00	0.00	0.00
Finland	FIN			NAT_TOTAL	20200109	0.00		0.00		0.00		0.00		0.00		0.00		0.00		0.00	0.00		0.00	0.00	0.00	0.00		0.00	0.00	0.00	0.00	0.00		0.00					0.00	0.00	0.00	0.00	0.00	0.00	0.00	0.00	0.00	0.00
Finland	FIN			NAT_TOTAL	20200110	0.00		0.00		0.00		0.00		0.00		0.00		0.00		0.00	0.00		0.00	0.00	0.00	0.00		0.00	0.00	0.00	0.00	0.00		0.00					0.00	0.00	0.00	0.00	0.00	0.00	0.00	0.00	0.00	0.00
Finland	FIN			NAT_TOTAL	20200111	0.00		0.00		0.00		0.00		0.00		0.00		0.00		0.00	0.00		0.00	0.00	0.00	0.00		0.00	0.00	0.00	0.00	0.00		0.00					0.00	0.00	0.00	0.00	0.00	0.00	0.00	0.00	0.00	0.00
Finland	FIN			NAT_TOTAL	20200112	0.00		0.00		0.00		0.00		0.00		0.00		0.00		0.00	0.00		0.00	0.00	0.00	0.00		0.00	0.00	0.00	0.00	0.00		0.00					0.00	0.00	0.00	0.00	0.00	0.00	0.00	0.00	0.00	0.00
Finland	FIN			NAT_TOTAL	20200113	0.00		0.00		0.00		0.00		0.00		0.00		0.00		0.00	0.00		0.00	0.00	0.00	0.00		0.00	0.00	0.00	0.00	0.00		0.00					0.00	0.00	0.00	0.00	0.00	0.00	0.00	0.00	0.00	0.00
Finland	FIN			NAT_TOTAL	20200114	0.00		0.00		0.00		0.00		0.00		0.00		0.00		0.00	0.00		0.00	0.00	0.00	0.00		0.00	0.00	0.00	0.00	0.00		0.00					0.00	0.00	0.00	0.00	0.00	0.00	0.00	0.00	0.00	0.00
Finland	FIN			NAT_TOTAL	20200115	0.00		0.00		0.00		0.00		0.00		0.00		0.00		0.00	0.00		0.00	0.00	0.00	0.00		0.00	0.00	0.00	0.00	0.00		0.00					0.00	0.00	0.00	0.00	0.00	0.00	0.00	0.00	0.00	0.00
Finland	FIN			NAT_TOTAL	20200116	0.00		0.00		0.00		0.00		0.00		0.00		0.00		0.00	0.00		0.00	0.00	0.00	0.00		0.00	0.00	0.00	0.00	0.00		0.00					0.00	0.00	0.00	0.00	0.00	0.00	0.00	0.00	0.00	0.00
Finland	FIN			NAT_TOTAL	20200117	0.00		0.00		0.00		0.00		0.00		0.00		0.00		0.00	0.00		0.00	0.00	0.00	0.00		0.00	0.00	0.00	0.00	0.00		0.00					0.00	0.00	0.00	0.00	0.00	0.00	0.00	0.00	0.00	0.00
Finland	FIN			NAT_TOTAL	20200118	0.00		0.00		0.00		0.00		0.00		0.00		0.00		0.00	0.00		0.00	0.00	0.00	0.00		0.00	0.00	0.00	0.00	0.00		0.00					0.00	0.00	0.00	0.00	0.00	0.00	0.00	0.00	0.00	0.00
Finland	FIN			NAT_TOTAL	20200119	0.00		0.00		0.00		0.00		0.00		0.00		0.00		0.00	0.00		0.00	0.00	0.00	0.00		0.00	0.00	0.00	0.00	0.00		0.00					0.00	0.00	0.00	0.00	0.00	0.00	0.00	0.00	0.00	0.00
Finland	FIN			NAT_TOTAL	20200120	0.00		0.00		0.00		0.00		0.00		0.00		0.00		0.00	0.00		0.00	0.00	0.00	0.00		0.00	0.00	0.00	0.00	0.00		0.00					0.00	0.00	0.00	0.00	0.00	0.00	0.00	0.00	0.00	0.00
Finland	FIN			NAT_TOTAL	20200121	0.00		0.00		0.00		0.00		0.00		0.00		0.00		0.00	0.00		0.00	0.00	0.00	0.00		0.00	0.00	0.00	0.00	0.00		0.00					0.00	0.00	0.00	0.00	0.00	0.00	0.00	0.00	0.00	0.00
Finland	FIN			NAT_TOTAL	20200122	0.00		0.00		0.00		0.00		0.00		0.00		0.00		0.00	0.00		0.00	0.00	0.00	0.00		0.00	0.00	0.00	0.00	0.00		0.00			0	0	0.00	0.00	0.00	0.00	0.00	0.00	0.00	0.00	0.00	0.00
Finland	FIN			NAT_TOTAL	20200123	0.00		0.00		0.00		0.00		0.00		0.00		0.00		0.00	0.00		0.00	0.00	0.00	0.00		0.00	0.00	0.00	0.00	0.00		0.00			0	0	0.00	0.00	0.00	0.00	0.00	0.00	0.00	0.00	0.00	0.00
Finland	FIN			NAT_TOTAL	20200124	0.00		0.00		0.00		0.00		0.00		0.00		0.00		0.00	0.00		0.00	0.00	0.00	0.00		0.00	0.00	0.00	0.00	0.00		0.00			0	0	0.00	0.00	0.00	0.00	0.00	0.00	0.00	0.00	0.00	0.00
Finland	FIN			NAT_TOTAL	20200125	0.00		0.00		0.00		0.00		0.00		0.00		0.00		0.00	0.00		0.00	0.00	0.00	0.00		0.00	0.00	0.00	0.00	0.00		0.00			0	0	0.00	0.00	0.00	0.00	0.00	0.00	0.00	0.00	0.00	0.00
Finland	FIN			NAT_TOTAL	20200126	0.00		0.00		0.00		0.00		0.00		0.00		0.00		0.00	0.00		0.00	0.00	0.00	0.00		0.00	0.00	0.00	0.00	0.00		0.00			0	0	0.00	0.00	0.00	0.00	0.00	0.00	0.00	0.00	0.00	0.00
Finland	FIN			NAT_TOTAL	20200127	0.00		0.00		0.00		0.00		0.00		0.00		0.00		0.00	0.00		0.00	0.00	0.00	1.00	1	0.00	0.00	0.00	0.00	0.00		0.00			0	0	5.56	5.56	9.52	9.52	3.33	3.33	3.85	3.85	0.00	0.00
Finland	FIN			NAT_TOTAL	20200128	0.00		0.00		0.00		0.00		0.00		0.00		0.00		0.00	0.00		0.00	0.00	0.00	1.00	1	0.00	0.00	0.00	0.00	0.00		0.00			0	0	5.56	5.56	9.52	9.52	3.33	3.33	3.85	3.85	0.00	0.00
Finland	FIN			NAT_TOTAL	20200129	0.00		0.00		0.00		0.00		0.00		0.00		0.00		0.00	0.00		0.00	0.00	0.00	1.00	1	0.00	0.00	0.00	0.00	0.00		0.00			1	0	5.56	5.56	9.52	9.52	3.33	3.33	3.85	3.85	0.00	0.00
Finland	FIN			NAT_TOTAL	20200130	0.00		0.00		0.00		0.00		0.00		0.00		0.00		0.00	0.00		0.00	0.00	0.00	1.00	1	0.00	0.00	0.00	0.00	0.00		0.00			1	0	5.56	5.56	9.52	9.52	3.33	3.33	3.85	3.85	0.00	0.00
Finland	FIN			NAT_TOTAL	20200131	0.00		0.00		0.00		0.00		0.00		0.00		0.00		0.00	0.00		0.00	0.00	0.00	1.00	1	0.00	0.00	0.00	0.00	0.00		0.00			1	0	5.56	5.56	9.52	9.52	3.33	3.33	3.85	3.85	0.00	0.00
Finland	FIN			NAT_TOTAL	20200201	0.00		0.00		0.00		0.00		0.00		0.00		0.00		0.00	0.00		0.00	0.00	0.00	1.00	1	0.00	0.00	0.00	0.00	0.00		0.00			1	0	5.56	5.56	9.52	9.52	3.33	3.33	3.85	3.85	0.00	0.00
Finland	FIN			NAT_TOTAL	20200202	0.00		0.00		0.00		0.00		0.00		0.00		0.00		0.00	0.00		0.00	0.00	0.00	1.00	1	0.00	0.00	0.00	0.00	0.00		0.00			1	0	5.56	5.56	9.52	9.52	3.33	3.33	3.85	3.85	0.00	0.00
Finland	FIN			NAT_TOTAL	20200203	0.00		0.00		0.00		0.00		0.00		0.00		0.00		0.00	0.00		0.00	0.00	0.00	1.00	1	0.00	0.00	0.00	0.00	0.00		0.00			1	0	5.56	5.56	9.52	9.52	3.33	3.33	3.85	3.85	0.00	0.00
Finland	FIN			NAT_TOTAL	20200204	0.00		0.00		0.00		0.00		0.00		0.00		0.00		0.00	0.00		0.00	0.00	0.00	1.00	1	0.00	0.00	0.00	0.00	0.00		0.00			1	0	5.56	5.56	9.52	9.52	3.33	3.33	3.85	3.85	0.00	0.00
Finland	FIN			NAT_TOTAL	20200205	0.00		0.00		0.00		0.00		0.00		0.00		0.00		0.00	0.00		0.00	0.00	0.00	1.00	1	0.00	0.00	0.00	0.00	0.00		0.00			1	0	5.56	5.56	9.52	9.52	3.33	3.33	3.85	3.85	0.00	0.00
Finland	FIN			NAT_TOTAL	20200206	0.00		0.00		0.00		0.00		0.00		0.00		0.00		3.00	0.00		0.00	0.00	0.00	1.00	1	0.00	0.00	0.00	0.00	0.00		0.00			1	0	13.89	13.89	20.24	20.24	8.33	8.33	9.62	9.62	0.00	0.00
Finland	FIN			NAT_TOTAL	20200207	0.00		0.00		0.00		0.00		0.00		0.00		0.00		3.00	0.00		0.00	0.00	0.00	1.00	1	0.00	0.00	0.00	0.00	0.00		0.00			1	0	13.89	13.89	20.24	20.24	8.33	8.33	9.62	9.62	0.00	0.00
Finland	FIN			NAT_TOTAL	20200208	0.00		0.00		0.00		0.00		0.00		0.00		0.00		3.00	0.00		0.00	0.00	0.00	1.00	1	0.00	0.00	0.00	0.00	0.00		0.00			1	0	13.89	13.89	20.24	20.24	8.33	8.33	9.62	9.62	0.00	0.00
Finland	FIN			NAT_TOTAL	20200209	0.00		0.00		0.00		0.00		0.00		0.00		0.00		3.00	0.00		0.00	0.00	0.00	1.00	1	0.00	0.00	0.00	0.00	0.00		0.00			1	0	13.89	13.89	20.24	20.24	8.33	8.33	9.62	9.62	0.00	0.00
Finland	FIN			NAT_TOTAL	20200210	0.00		0.00		0.00		0.00		0.00		0.00		0.00		3.00	0.00		0.00	0.00	0.00	1.00	1	0.00	0.00	0.00	0.00	0.00		0.00			1	0	13.89	13.89	20.24	20.24	8.33	8.33	9.62	9.62	0.00	0.00
Finland	FIN			NAT_TOTAL	20200211	0.00		0.00		0.00		0.00		0.00		0.00		0.00		3.00	0.00		0.00	0.00	0.00	1.00	1	0.00	0.00	0.00	0.00	0.00		0.00			1	0	13.89	13.89	20.24	20.24	8.33	8.33	9.62	9.62	0.00	0.00
Finland	FIN			NAT_TOTAL	20200212	0.00		0.00		0.00		0.00		0.00		0.00		0.00		3.00	0.00		0.00	0.00	0.00	1.00	1	0.00	0.00	0.00	0.00	0.00		0.00			1	0	13.89	13.89	20.24	20.24	8.33	8.33	9.62	9.62	0.00	0.00
Finland	FIN			NAT_TOTAL	20200213	0.00		0.00		0.00		0.00		0.00		0.00		0.00		3.00	0.00		0.00	0.00	0.00	1.00	1	0.00	0.00	0.00	0.00	0.00		0.00			1	0	13.89	13.89	20.24	20.24	8.33	8.33	9.62	9.62	0.00	0.00
Finland	FIN			NAT_TOTAL	20200214	0.00		0.00		0.00		0.00		0.00		0.00		0.00		3.00	0.00		0.00	0.00	0.00	1.00	1	0.00	0.00	0.00	0.00	0.00		0.00			1	0	13.89	13.89	20.24	20.24	8.33	8.33	9.62	9.62	0.00	0.00
Finland	FIN			NAT_TOTAL	20200215	0.00		0.00		0.00		0.00		0.00		0.00		0.00		3.00	0.00		0.00	0.00	0.00	1.00	1	0.00	0.00	0.00	0.00	0.00		0.00			1	0	13.89	13.89	20.24	20.24	8.33	8.33	9.62	9.62	0.00	0.00
Finland	FIN			NAT_TOTAL	20200216	0.00		0.00		0.00		0.00		0.00		0.00		0.00		3.00	0.00		0.00	0.00	0.00	1.00	1	0.00	0.00	0.00	0.00	0.00		0.00			1	0	13.89	13.89	20.24	20.24	8.33	8.33	9.62	9.62	0.00	0.00
Finland	FIN			NAT_TOTAL	20200217	0.00		0.00		0.00		0.00		0.00		0.00		0.00		3.00	0.00		0.00	0.00	0.00	1.00	1	0.00	0.00	0.00	0.00	0.00		0.00			1	0	13.89	13.89	20.24	20.24	8.33	8.33	9.62	9.62	0.00	0.00
Finland	FIN			NAT_TOTAL	20200218	0.00		0.00		0.00		0.00		0.00		0.00		0.00		3.00	0.00		0.00	0.00	0.00	1.00	1	0.00	0.00	0.00	0.00	0.00		0.00			1	0	13.89	13.89	20.24	20.24	8.33	8.33	9.62	9.62	0.00	0.00
Finland	FIN			NAT_TOTAL	20200219	0.00		0.00		0.00		0.00		0.00		0.00		0.00		3.00	0.00		0.00	0.00	0.00	1.00	1	0.00	0.00	0.00	0.00	0.00		0.00			1	0	13.89	13.89	20.24	20.24	8.33	8.33	9.62	9.62	0.00	0.00
Finland	FIN			NAT_TOTAL	20200220	0.00		0.00		0.00		0.00		0.00		0.00		0.00		3.00	0.00		0.00	0.00	0.00	1.00	1	0.00	0.00	0.00	0.00	0.00		0.00			1	0	13.89	13.89	20.24	20.24	8.33	8.33	9.62	9.62	0.00	0.00
Finland	FIN			NAT_TOTAL	20200221	0.00		0.00		0.00		0.00		0.00		0.00		0.00		3.00	0.00		0.00	0.00	0.00	1.00	1	0.00	0.00	0.00	0.00	0.00		0.00			1	0	13.89	13.89	20.24	20.24	8.33	8.33	9.62	9.62	0.00	0.00
Finland	FIN			NAT_TOTAL	20200222	0.00		0.00		0.00		0.00		0.00		0.00		0.00		3.00	0.00		0.00	0.00	0.00	1.00	1	0.00	0.00	0.00	0.00	0.00		0.00			1	0	13.89	13.89	20.24	20.24	8.33	8.33	9.62	9.62	0.00	0.00
Finland	FIN			NAT_TOTAL	20200223	0.00		0.00		0.00		0.00		0.00		0.00		0.00		3.00	0.00		0.00	0.00	0.00	1.00	1	0.00	0.00	0.00	0.00	0.00		0.00			1	0	13.89	13.89	20.24	20.24	8.33	8.33	9.62	9.62	0.00	0.00
Finland	FIN			NAT_TOTAL	20200224	0.00		0.00		0.00		0.00		0.00		0.00		0.00		3.00	0.00		0.00	0.00	0.00	1.00	1	0.00	0.00	0.00	0.00	0.00		0.00			1	0	13.89	13.89	20.24	20.24	8.33	8.33	9.62	9.62	0.00	0.00
Finland	FIN			NAT_TOTAL	20200225	0.00		0.00		0.00		0.00		0.00		0.00		0.00		3.00	0.00		0.00	0.00	0.00	1.00	1	0.00	0.00	0.00	0.00	0.00		0.00			1	0	13.89	13.89	20.24	20.24	8.33	8.33	9.62	9.62	0.00	0.00
Finland	FIN			NAT_TOTAL	20200226	0.00		0.00		0.00		0.00		0.00		0.00		0.00		3.00	0.00		0.00	0.00	0.00	1.00	1	1.00	0.00	0.00	0.00	0.00		0.00			2	0	13.89	13.89	20.24	20.24	10.56	10.56	12.18	12.18	0.00	0.00
Finland	FIN			NAT_TOTAL	20200227	0.00		0.00		0.00		0.00		0.00		0.00		0.00		3.00	0.00		0.00	0.00	0.00	2.00	1	1.00	0.00	0.00	0.00	0.00		0.00			2	0	19.44	19.44	25.00	25.00	13.89	13.89	16.03	16.03	0.00	0.00
Finland	FIN			NAT_TOTAL	20200228	0.00		0.00		0.00		0.00		0.00		0.00		0.00		3.00	0.00		0.00	0.00	0.00	2.00	1	1.00	1.00	0.00	0.00	0.00		0.00			2	0	19.44	19.44	25.00	25.00	17.22	17.22	19.87	19.87	0.00	0.00
Finland	FIN			NAT_TOTAL	20200229	0.00		0.00		0.00		0.00		0.00		0.00		0.00		3.00	0.00		0.00	0.00	0.00	2.00	1	1.00	1.00	0.00	0.00	0.00		0.00			3	0	19.44	19.44	25.00	25.00	17.22	17.22	19.87	19.87	0.00	0.00
Finland	FIN			NAT_TOTAL	20200301	0.00		0.00		0.00		0.00		0.00		0.00		0.00		3.00	0.00		0.00	0.00	0.00	2.00	1	1.00	1.00	0.00	0.00	0.00		0.00			6	0	19.44	19.44	25.00	25.00	17.22	17.22	19.87	19.87	0.00	0.00
Finland	FIN			NAT_TOTAL	20200302	0.00		0.00		0.00		0.00		0.00		0.00		0.00		3.00	0.00		0.00	0.00	0.00	2.00	1	1.00	1.00	0.00	0.00	0.00		0.00			6	0	19.44	19.44	25.00	25.00	17.22	17.22	19.87	19.87	0.00	0.00
Finland	FIN			NAT_TOTAL	20200303	0.00		0.00		0.00		0.00		0.00		0.00		0.00		3.00	0.00		0.00	0.00	0.00	2.00	1	1.00	1.00	0.00	0.00	0.00		0.00			6	0	19.44	19.44	25.00	25.00	17.22	17.22	19.87	19.87	0.00	0.00
Finland	FIN			NAT_TOTAL	20200304	0.00		0.00		0.00		0.00		0.00		0.00		0.00		3.00	0.00		0.00	0.00	0.00	2.00	1	1.00	1.00	0.00	0.00	0.00		0.00			6	0	19.44	19.44	25.00	25.00	17.22	17.22	19.87	19.87	0.00	0.00
Finland	FIN			NAT_TOTAL	20200305	0.00		0.00		0.00		0.00		0.00		0.00		0.00		3.00	0.00		0.00	0.00	0.00	2.00	1	1.00	1.00	0.00	0.00	0.00		0.00			12	0	19.44	19.44	25.00	25.00	17.22	17.22	19.87	19.87	0.00	0.00
Finland	FIN			NAT_TOTAL	20200306	0.00		0.00		0.00		0.00		0.00		0.00		0.00		3.00	0.00		0.00	0.00	0.00	2.00	1	1.00	1.00	0.00	0.00	0.00		0.00			15	0	19.44	19.44	25.00	25.00	17.22	17.22	19.87	19.87	0.00	0.00
Finland	FIN			NAT_TOTAL	20200307	0.00		0.00		0.00		0.00		0.00		0.00		0.00		3.00	0.00		0.00	0.00	0.00	2.00	1	1.00	1.00	0.00	0.00	0.00		0.00			15	0	19.44	19.44	25.00	25.00	17.22	17.22	19.87	19.87	0.00	0.00
Finland	FIN			NAT_TOTAL	20200308	0.00		0.00		0.00		0.00		0.00		0.00		0.00		3.00	0.00		0.00	0.00	0.00	2.00	1	1.00	1.00	0.00	0.00	0.00		0.00			23	0	19.44	19.44	25.00	25.00	17.22	17.22	19.87	19.87	0.00	0.00
Finland	FIN			NAT_TOTAL	20200309	0.00		0.00		0.00		0.00		0.00		0.00		0.00		3.00	0.00		0.00	0.00	0.00	2.00	1	1.00	1.00	0.00	0.00	0.00		0.00			30	0	19.44	19.44	25.00	25.00	17.22	17.22	19.87	19.87	0.00	0.00
Finland	FIN			NAT_TOTAL	20200310	0.00		0.00		0.00		0.00		0.00		0.00		0.00		3.00	0.00		0.00	0.00	0.00	2.00	1	1.00	1.00	0.00	0.00	0.00		0.00			40	0	19.44	19.44	25.00	25.00	17.22	17.22	19.87	19.87	0.00	0.00
Finland	FIN			NAT_TOTAL	20200311	0.00		0.00		0.00		0.00		0.00		0.00		0.00		3.00	0.00		0.00	0.00	0.00	2.00	1	1.00	1.00	0.00	0.00	0.00		0.00			59	0	19.44	19.44	25.00	25.00	17.22	17.22	19.87	19.87	0.00	0.00
Finland	FIN			NAT_TOTAL	20200312	0.00		1.00	1	2.00	1	1.00	1	0.00		0.00		0.00		3.00	0.00		0.00	0.00	0.00	2.00	1	1.00	1.00	0.00	5543828.00	0.00		0.00			59	0	37.04	37.04	46.43	46.43	27.78	27.78	32.05	32.05	0.00	0.00
Finland	FIN			NAT_TOTAL	20200313	0.00		1.00	1	2.00	1	1.00	1	0.00		0.00		0.00		3.00	0.00		0.00	0.00	0.00	2.00	1	1.00	1.00	0.00	0.00	0.00		0.00			155	0	37.04	37.04	46.43	46.43	27.78	27.78	32.05	32.05	0.00	0.00
Finland	FIN			NAT_TOTAL	20200314	0.00		1.00	1	2.00	1	1.00	1	0.00		0.00		0.00		3.00	0.00		0.00	0.00	0.00	2.00	1	1.00	1.00	0.00	0.00	0.00		0.00			225	0	37.04	37.04	46.43	46.43	27.78	27.78	32.05	32.05	0.00	0.00
Finland	FIN			NAT_TOTAL	20200315	0.00		1.00	1	2.00	1	1.00	1	0.00		0.00		0.00		3.00	0.00		0.00	0.00	0.00	2.00	1	1.00	1.00	0.00	0.00	0.00		0.00			244	0	37.04	37.04	46.43	46.43	27.78	27.78	32.05	32.05	0.00	0.00
Finland	FIN			NAT_TOTAL	20200316	0.00		1.00	1	2.00	1	4.00	1	0.00		1.00	1	1.00	1	4.00	2.00	1	0.00	0.00	0.00	2.00	1	1.00	1.00	0.00	0.00	0.00		0.00			277	0	57.41	57.41	59.52	59.52	46.67	46.67	46.15	46.15	50.00	50.00
Finland	FIN			NAT_TOTAL	20200317	0.00		1.00	1	2.00	1	4.00	1	0.00		1.00	1	1.00	1	4.00	2.00	1	0.00	0.00	0.00	2.00	1	1.00	1.00	0.00	0.00	0.00		0.00			321	0	57.41	57.41	59.52	59.52	46.67	46.67	46.15	46.15	50.00	50.00
Finland	FIN			NAT_TOTAL	20200318	2.00	1	1.00	1	2.00	1	4.00	1	0.00		1.00	1	1.00	1	4.00	2.00	1	0.00	0.00	0.00	2.00	1	1.00	1.00	0.00	0.00	0.00		0.00			336	0	64.81	64.81	70.24	70.24	51.11	51.11	51.28	51.28	50.00	50.00
Finland	FIN			NAT_TOTAL	20200319	2.00	1	1.00	1	2.00	1	4.00	1	0.00		1.00	1	1.00	1	4.00	2.00	1	0.00	536507.00	0.00	2.00	1	1.00	1.00	0.00	0.00	0.00		0.00			400	0	64.81	64.81	70.24	70.24	51.11	51.11	51.28	51.28	50.00	50.00
Finland	FIN			NAT_TOTAL	20200320	2.00	1	1.00	1	2.00	1	4.00	1	0.00		1.00	1	1.00	1	4.00	2.00	1	0.00		0.00	2.00	1	1.00	1.00	0.00	0.00	0.00		0.00			450	0	64.81	64.81	70.24	70.24	51.11	51.11	51.28	51.28	50.00	50.00
Finland	FIN			NAT_TOTAL	20200321	2.00	1	1.00	1	2.00	1	4.00	1	0.00		1.00	1	1.00	1	4.00	2.00	1	0.00	0.00	0.00	2.00	1	1.00	1.00	0.00	0.00	0.00		0.00			523	1	64.81	64.81	70.24	70.24	51.11	51.11	51.28	51.28	50.00	50.00
Finland	FIN			NAT_TOTAL	20200322	2.00	1	1.00	1	2.00	1	4.00	1	0.00		1.00	1	1.00	1	4.00	2.00	1	0.00	0.00	0.00	2.00	1	1.00	1.00	0.00	0.00	0.00		0.00			626	1	64.81	64.81	70.24	70.24	51.11	51.11	51.28	51.28	50.00	50.00
Finland	FIN			NAT_TOTAL	20200323	2.00	1	1.00	1	2.00	1	4.00	1	0.00		1.00	1	1.00	1	4.00	2.00	1	0.00		0.00	2.00	1	1.00	1.00	0.00	0.00	0.00		0.00			700	1	64.81	64.81	70.24	70.24	51.11	51.11	51.28	51.28	50.00	50.00
Finland	FIN			NAT_TOTAL	20200324	2.00	1	1.00	1	2.00	1	4.00	1	0.00		1.00	1	1.00	1	4.00	2.00	1	0.00	0.00	0.00	2.00	1	1.00	1.00	0.00	0.00	0.00		0.00			792	1	64.81	64.81	70.24	70.24	51.11	51.11	51.28	51.28	50.00	50.00
Finland	FIN			NAT_TOTAL	20200325	2.00	1	1.00	1	2.00	1	4.00	1	0.00		1.00	1	1.00	1	4.00	2.00	1	0.00	0.00	0.00	2.00	1	1.00	1.00	0.00	0.00	0.00		0.00			880	3	64.81	64.81	70.24	70.24	51.11	51.11	51.28	51.28	50.00	50.00
Finland	FIN			NAT_TOTAL	20200326	2.00	1	1.00	1	2.00	1	4.00	1	0.00		1.00	1	1.00	1	4.00	2.00	1	0.00	0.00	0.00	2.00	1	1.00	1.00	0.00	0.00	0.00		0.00			958	5	64.81	64.81	70.24	70.24	51.11	51.11	51.28	51.28	50.00	50.00
Finland	FIN			NAT_TOTAL	20200327	2.00	1	1.00	1	2.00	1	4.00	1	0.00		1.00	1	2.00	0	4.00	2.00	1	0.00	0.00	0.00	2.00	1	1.00	1.00	0.00	0.00	0.00		0.00			1041	7	67.59	67.59	70.24	70.24	52.78	52.78	53.21	53.21	50.00	50.00
Finland	FIN			NAT_TOTAL	20200328	2.00	1	1.00	1	2.00	1	4.00	1	0.00		1.00	1	2.00	0	4.00	2.00	1	0.00	0.00	0.00	2.00	1	1.00	1.00	0.00	0.00	0.00		0.00			1167	9	67.59	67.59	70.24	70.24	52.78	52.78	53.21	53.21	50.00	50.00
Finland	FIN			NAT_TOTAL	20200329	2.00	1	1.00	1	2.00	1	4.00	1	0.00		1.00	1	2.00	0	4.00	2.00	1	0.00	0.00	0.00	2.00	1	1.00	1.00	0.00	0.00	0.00		0.00			1240	11	67.59	67.59	70.24	70.24	52.78	52.78	53.21	53.21	50.00	50.00
Finland	FIN			NAT_TOTAL	20200330	2.00	1	1.00	1	2.00	1	4.00	1	0.00		1.00	1	2.00	0	4.00	2.00	1	0.00	0.00	0.00	2.00	1	1.00	1.00	0.00	0.00	0.00		0.00			1352	13	67.59	67.59	70.24	70.24	52.78	52.78	53.21	53.21	50.00	50.00
Finland	FIN			NAT_TOTAL	20200331	2.00	1	1.00	1	2.00	1	4.00	1	0.00		1.00	1	2.00	0	4.00	2.00	1	0.00	0.00	0.00	2.00	1	1.00	1.00	0.00	0.00	0.00		0.00			1418	17	67.59	67.59	70.24	70.24	52.78	52.78	53.21	53.21	50.00	50.00
Finland	FIN			NAT_TOTAL	20200401	2.00	1	1.00	1	2.00	1	4.00	1	0.00		1.00	1	2.00	0	4.00	2.00	1	0.00	0.00	0.00	2.00	1	1.00	1.00	0.00	0.00	0.00		0.00			1446	17	67.59	67.59	70.24	70.24	52.78	52.78	53.21	53.21	50.00	50.00
Finland	FIN			NAT_TOTAL	20200402	2.00	1	1.00	1	2.00	1	4.00	1	0.00		1.00	1	2.00	0	4.00	2.00	1	0.00		0.00	2.00	1	1.00	1.00	0.00	0.00	0.00		0.00			1518	19	67.59	67.59	70.24	70.24	52.78	52.78	53.21	53.21	50.00	50.00
Finland	FIN			NAT_TOTAL	20200403	2.00	1	1.00	1	2.00	1	4.00	1	0.00		1.00	1	2.00	0	4.00	2.00	1	0.00	0.00	0.00	2.00	1	1.00	1.00	0.00	0.00	0.00		0.00			1615	20	67.59	67.59	70.24	70.24	52.78	52.78	53.21	53.21	50.00	50.00
