## Supplementary material for "COVID-19 Time-varying Reproduction Numbers Worldwide: An Empirical Analysis of Mandatory and Voluntary Social Distancing": Replication package: OxCGRT.csv (part 9 of 24)

CountryName	CountryCode	RegionName	RegionCode	Jurisdiction	Date	C1_School closing	C1_Flag	C2_Workplace closing	C2_Flag	C3_Cancel public events	C3_Flag	C4_Restrictions on gatherings	C4_Flag	C5_Close public transport	C5_Flag	C6_Stay at home requirements	C6_Flag	C7_Restrictions on internal movement	C7_Flag	C8_International travel controls	E1_Income support	E1_Flag	E2_Debt/contract relief	E3_Fiscal measures	E4_International support	H1_Public information campaigns	H1_Flag	H2_Testing policy	H3_Contact tracing	H4_Emergency investment in healthcare	H5_Investment in vaccines	H6_Facial Coverings	H6_Flag	H7_Vaccination policy	H7_Flag	M1_Wildcard	ConfirmedCases	ConfirmedDeaths	StringencyIndex	StringencyIndexForDisplay	StringencyLegacyIndex	StringencyLegacyIndexForDisplay	GovernmentResponseIndex	GovernmentResponseIndexForDisplay	ContainmentHealthIndex	ContainmentHealthIndexForDisplay	EconomicSupportIndex	EconomicSupportIndexForDisplay
Finland	FIN			NAT_TOTAL	20200404	2.00	1	1.00	1	2.00	1	4.00	1	0.00		1.00	1	2.00	0	4.00	2.00	1	0.00	0.00	0.00	2.00	1	1.00	1.00	0.00	0.00	0.00		0.00			1882	25	67.59	67.59	70.24	70.24	52.78	52.78	53.21	53.21	50.00	50.00
Finland	FIN			NAT_TOTAL	20200405	2.00	1	1.00	1	2.00	1	4.00	1	0.00		1.00	1	2.00	0	4.00	2.00	1	0.00	0.00	0.00	2.00	1	1.00	1.00	0.00	0.00	0.00		0.00			1927	28	67.59	67.59	70.24	70.24	52.78	52.78	53.21	53.21	50.00	50.00
Finland	FIN			NAT_TOTAL	20200406	2.00	1	1.00	1	2.00	1	4.00	1	0.00		1.00	1	2.00	0	4.00	2.00	1	0.00	0.00	0.00	2.00	1	1.00	1.00	0.00	0.00	0.00		0.00			2176	27	67.59	67.59	70.24	70.24	52.78	52.78	53.21	53.21	50.00	50.00
Finland	FIN			NAT_TOTAL	20200407	2.00	1	1.00	1	2.00	1	4.00	1	0.00		1.00	1	2.00	0	4.00	2.00	1	0.00	0.00	0.00	2.00	1	1.00	1.00	0.00	0.00	0.00		0.00			2308	34	67.59	67.59	70.24	70.24	52.78	52.78	53.21	53.21	50.00	50.00
Finland	FIN			NAT_TOTAL	20200408	2.00	1	1.00	1	2.00	1	4.00	1	0.00		1.00	1	2.00	0	4.00	2.00	1	0.00	0.00	0.00	2.00	1	1.00	1.00	0.00	0.00	0.00		0.00			2487	40	67.59	67.59	70.24	70.24	52.78	52.78	53.21	53.21	50.00	50.00
Finland	FIN			NAT_TOTAL	20200409	2.00	1	1.00	1	2.00	1	4.00	1	0.00		1.00	1	2.00	0	4.00	2.00	1	0.00	0.00	0.00	2.00	1	1.00	1.00	0.00	0.00	0.00		0.00			2605	42	67.59	67.59	70.24	70.24	52.78	52.78	53.21	53.21	50.00	50.00
Finland	FIN			NAT_TOTAL	20200410	2.00	1	1.00	1	2.00	1	4.00	1	0.00		1.00	1	2.00	0	4.00	2.00	1	0.00	0.00	0.00	2.00	1	1.00	1.00	0.00	0.00	0.00		0.00			2769	48	67.59	67.59	70.24	70.24	52.78	52.78	53.21	53.21	50.00	50.00
Finland	FIN			NAT_TOTAL	20200411	2.00	1	1.00	1	2.00	1	4.00	1	0.00		1.00	1	2.00	0	4.00	2.00	1	0.00	0.00	0.00	2.00	1	1.00	1.00	0.00	0.00	0.00		0.00			2905	49	67.59	67.59	70.24	70.24	52.78	52.78	53.21	53.21	50.00	50.00
Finland	FIN			NAT_TOTAL	20200412	2.00	1	1.00	1	2.00	1	4.00	1	0.00		1.00	1	2.00	0	4.00	2.00	1	0.00	0.00	0.00	2.00	1	1.00	1.00	0.00	0.00	0.00		0.00			2974	56	67.59	67.59	70.24	70.24	52.78	52.78	53.21	53.21	50.00	50.00
Finland	FIN			NAT_TOTAL	20200413	2.00	1	1.00	1	2.00	1	4.00	1	0.00		1.00	1	2.00	0	4.00	2.00	1	0.00	0.00	0.00	2.00	1	1.00	1.00	0.00	0.00	0.00		0.00			3064	59	67.59	67.59	70.24	70.24	52.78	52.78	53.21	53.21	50.00	50.00
Finland	FIN			NAT_TOTAL	20200414	2.00	1	2.00	1	2.00	1	1.00	1	0.00		1.00	1	2.00	0	4.00	2.00	1	0.00	0.00	0.00	2.00	1	1.00	1.00	0.00	0.00	0.00		0.00			3161	64	62.96	62.96	73.81	73.81	50.00	50.00	50.00	50.00	50.00	50.00
Finland	FIN			NAT_TOTAL	20200415	2.00	1	2.00	1	2.00	1	1.00	1	0.00		1.00	1	2.00	0	4.00	2.00	1	0.00	0.00	0.00	2.00	1	1.00	1.00	0.00	0.00	0.00		0.00			3237	72	62.96	62.96	73.81	73.81	50.00	50.00	50.00	50.00	50.00	50.00
Finland	FIN			NAT_TOTAL	20200416	2.00	1	2.00	1	2.00	1	1.00	1	0.00		1.00	1	2.00	0	4.00	2.00	1	0.00	0.00	6011700.00	2.00	1	1.00	1.00	0.00	0.00	0.00		0.00			3369	75	62.96	62.96	73.81	73.81	50.00	50.00	50.00	50.00	50.00	50.00
Finland	FIN			NAT_TOTAL	20200417	2.00	1	2.00	1	2.00	1	1.00	1	0.00		1.00	1	2.00	0	4.00	2.00	1	0.00	0.00	0.00	2.00	1	1.00	1.00	0.00	0.00	0.00		0.00			3489	82	62.96	62.96	73.81	73.81	50.00	50.00	50.00	50.00	50.00	50.00
Finland	FIN			NAT_TOTAL	20200418	2.00	1	2.00	1	2.00	1	1.00	1	0.00		1.00	1	2.00	0	4.00	2.00	1	0.00	0.00	0.00	2.00	1	1.00	1.00	0.00	0.00	0.00		0.00			3681	90	62.96	62.96	73.81	73.81	50.00	50.00	50.00	50.00	50.00	50.00
Finland	FIN			NAT_TOTAL	20200419	2.00	1	2.00	1	2.00	1	1.00	1	0.00		1.00	1	2.00	0	4.00	2.00	1	0.00	0.00	0.00	2.00	1	1.00	1.00	0.00	0.00	0.00		0.00			3783	94	62.96	62.96	73.81	73.81	50.00	50.00	50.00	50.00	50.00	50.00
Finland	FIN			NAT_TOTAL	20200420	2.00	1	2.00	1	2.00	1	1.00	1	0.00		1.00	1	1.00	1	4.00	2.00	1	0.00	0.00	0.00	2.00	1	1.00	1.00	0.00	0.00	0.00		0.00			3868	98	60.19	60.19	73.81	73.81	48.33	48.33	48.08	48.08	50.00	50.00
Finland	FIN			NAT_TOTAL	20200421	2.00	1	2.00	1	2.00	1	1.00	1	0.00		1.00	1	1.00	1	4.00	2.00	1	0.00	0.00	0.00	2.00	1	1.00	1.00	0.00	0.00	0.00		0.00			4014	141	60.19	60.19	73.81	73.81	48.33	48.33	48.08	48.08	50.00	50.00
Finland	FIN			NAT_TOTAL	20200422	2.00	1	2.00	1	2.00	1	1.00	1	0.00		1.00	1	1.00	1	4.00	2.00	1	0.00	0.00	0.00	2.00	1	1.00	1.00	0.00	0.00	0.00		0.00			4129	149	60.19	60.19	73.81	73.81	48.33	48.33	48.08	48.08	50.00	50.00
Finland	FIN			NAT_TOTAL	20200423	2.00	1	2.00	1	2.00	1	1.00	1	0.00		1.00	1	1.00	1	4.00	2.00	1	0.00	0.00	0.00	2.00	1	1.00	1.00	0.00	0.00	0.00		0.00			4284	172	60.19	60.19	73.81	73.81	48.33	48.33	48.08	48.08	50.00	50.00
Finland	FIN			NAT_TOTAL	20200424	2.00	1	2.00	1	2.00	1	1.00	1	0.00		1.00	1	1.00	1	4.00	2.00	1	0.00	0.00	0.00	2.00	1	1.00	1.00	0.00	0.00	0.00		0.00			4395	177	60.19	60.19	73.81	73.81	48.33	48.33	48.08	48.08	50.00	50.00
Finland	FIN			NAT_TOTAL	20200425	2.00	1	2.00	1	2.00	1	1.00	1	0.00		1.00	1	1.00	1	4.00	2.00	1	0.00	0.00	0.00	2.00	1	1.00	1.00	0.00	0.00	0.00		0.00			4475	186	60.19	60.19	73.81	73.81	48.33	48.33	48.08	48.08	50.00	50.00
Finland	FIN			NAT_TOTAL	20200426	2.00	1	2.00	1	2.00	1	1.00	1	0.00		1.00	1	1.00	1	4.00	2.00	1	0.00	0.00	0.00	2.00	1	1.00	1.00	0.00	0.00	0.00		0.00			4576	190	60.19	60.19	73.81	73.81	48.33	48.33	48.08	48.08	50.00	50.00
Finland	FIN			NAT_TOTAL	20200427	2.00	1	2.00	1	2.00	1	1.00	1	0.00		1.00	1	1.00	1	4.00	2.00	1	0.00	0.00	0.00	2.00	1	1.00	1.00	0.00	0.00	0.00		0.00			4695	193	60.19	60.19	73.81	73.81	48.33	48.33	48.08	48.08	50.00	50.00
Finland	FIN			NAT_TOTAL	20200428	2.00	1	2.00	1	2.00	1	1.00	1	0.00		1.00	1	1.00	1	4.00	2.00	1	0.00	0.00	0.00	2.00	1	1.00	1.00	0.00	0.00	0.00		0.00			4740	199	60.19	60.19	73.81	73.81	48.33	48.33	48.08	48.08	50.00	50.00
Finland	FIN			NAT_TOTAL	20200429	2.00	1	2.00	1	2.00	1	1.00	1	0.00		1.00	1	1.00	1	4.00	2.00	1	0.00	0.00	0.00	2.00	1	1.00	1.00	0.00	0.00	0.00		0.00			4906	206	60.19	60.19	73.81	73.81	48.33	48.33	48.08	48.08	50.00	50.00
Finland	FIN			NAT_TOTAL	20200430	2.00	1	2.00	1	2.00	1	1.00	1	0.00		1.00	1	1.00	1	4.00	2.00	1	0.00	0.00	0.00	2.00	1	1.00	1.00	0.00	0.00	0.00		0.00			4995	211	60.19	60.19	73.81	73.81	48.33	48.33	48.08	48.08	50.00	50.00
Finland	FIN			NAT_TOTAL	20200501	2.00	1	2.00	1	2.00	1	1.00	1	0.00		1.00	1	1.00	1	4.00	2.00	1	0.00	0.00	0.00	2.00	1	1.00	1.00	0.00	0.00	0.00		0.00			5051	218	60.19	60.19	73.81	73.81	48.33	48.33	48.08	48.08	50.00	50.00
Finland	FIN			NAT_TOTAL	20200502	2.00	1	2.00	1	2.00	1	1.00	1	0.00		1.00	1	1.00	1	4.00	2.00	1	0.00	0.00	0.00	2.00	1	1.00	1.00	0.00	0.00	0.00		0.00			5176	220	60.19	60.19	73.81	73.81	48.33	48.33	48.08	48.08	50.00	50.00
Finland	FIN			NAT_TOTAL	20200503	2.00	1	2.00	1	2.00	1	1.00	1	0.00		1.00	1	1.00	1	4.00	2.00	1	0.00	0.00	0.00	2.00	1	1.00	1.00	0.00	0.00	0.00		0.00			5254	230	60.19	60.19	73.81	73.81	48.33	48.33	48.08	48.08	50.00	50.00
Finland	FIN			NAT_TOTAL	20200504	2.00	1	2.00	1	2.00	1	1.00	1	0.00		1.00	1	1.00	1	4.00	2.00	1	0.00	0.00	0.00	2.00	1	1.00	1.00	0.00	0.00	0.00		0.00			5327	240	60.19	60.19	73.81	73.81	48.33	48.33	48.08	48.08	50.00	50.00
Finland	FIN			NAT_TOTAL	20200505	2.00	1	2.00	1	2.00	1	1.00	1	0.00		1.00	1	1.00	1	4.00	2.00	1	0.00	0.00	0.00	2.00	1	1.00	1.00	0.00	0.00	0.00		0.00			5412	246	60.19	60.19	73.81	73.81	48.33	48.33	48.08	48.08	50.00	50.00
Finland	FIN			NAT_TOTAL	20200506	2.00	1	2.00	1	2.00	1	1.00	1	0.00		1.00	1	1.00	1	4.00	2.00	1	0.00	0.00	0.00	2.00	1	1.00	1.00	0.00	0.00	0.00		0.00			5573	252	60.19	60.19	73.81	73.81	48.33	48.33	48.08	48.08	50.00	50.00
Finland	FIN			NAT_TOTAL	20200507	2.00	1	2.00	1	2.00	1	1.00	1	0.00		1.00	1	1.00	1	4.00	2.00	1	0.00	0.00	0.00	2.00	1	1.00	1.00	0.00	0.00	0.00		0.00			5673	255	60.19	60.19	73.81	73.81	48.33	48.33	48.08	48.08	50.00	50.00
Finland	FIN			NAT_TOTAL	20200508	2.00	1	2.00	1	2.00	1	1.00	1	0.00		1.00	1	1.00	1	4.00	2.00	1	0.00	0.00	0.00	2.00	1	1.00	1.00	0.00	0.00	0.00		0.00			5738	260	60.19	60.19	73.81	73.81	48.33	48.33	48.08	48.08	50.00	50.00
Finland	FIN			NAT_TOTAL	20200509	2.00	1	2.00	1	2.00	1	1.00	1	0.00		1.00	1	1.00	1	4.00	2.00	1	0.00	0.00	0.00	2.00	1	1.00	1.00	0.00	0.00	0.00		0.00			5880	265	60.19	60.19	73.81	73.81	48.33	48.33	48.08	48.08	50.00	50.00
Finland	FIN			NAT_TOTAL	20200510	2.00	1	2.00	1	2.00	1	1.00	1	0.00		1.00	1	1.00	1	4.00	2.00	1	0.00	0.00	0.00	2.00	1	1.00	1.00	0.00	0.00	0.00		0.00			5962	267	60.19	60.19	73.81	73.81	48.33	48.33	48.08	48.08	50.00	50.00
Finland	FIN			NAT_TOTAL	20200511	2.00	1	2.00	1	2.00	1	1.00	1	0.00		1.00	1	1.00	1	4.00	2.00	1	0.00	0.00	0.00	2.00	1	1.00	1.00	0.00	0.00	0.00		0.00			5984	271	60.19	60.19	73.81	73.81	48.33	48.33	48.08	48.08	50.00	50.00
Finland	FIN			NAT_TOTAL	20200512	2.00	1	2.00	1	2.00	1	1.00	1	0.00		1.00	1	1.00	1	4.00	2.00	1	0.00	0.00	0.00	2.00	1	1.00	1.00	0.00	0.00	0.00		0.00			6003	275	60.19	60.19	73.81	73.81	48.33	48.33	48.08	48.08	50.00	50.00
Finland	FIN			NAT_TOTAL	20200513	2.00	1	2.00	1	2.00	1	1.00	1	0.00		1.00	1	1.00	1	4.00	2.00	1	0.00	0.00	0.00	2.00	1	1.00	1.00	0.00	0.00	0.00		0.00			6054	284	60.19	60.19	73.81	73.81	48.33	48.33	48.08	48.08	50.00	50.00
Finland	FIN			NAT_TOTAL	20200514	1.00	1	2.00	1	2.00	1	1.00	1	0.00		1.00	1	1.00	1	3.00	2.00	1	0.00	0.00	0.00	2.00	1	1.00	1.00	0.00	0.00	0.00		0.00			6145	287	53.70	53.70	66.67	66.67	44.44	44.44	43.59	43.59	50.00	50.00
Finland	FIN			NAT_TOTAL	20200515	1.00	1	2.00	1	2.00	1	1.00	1	0.00		1.00	1	1.00	1	3.00	2.00	1	0.00	0.00	0.00	2.00	1	1.00	1.00	0.00	0.00	0.00		0.00			6228	293	53.70	53.70	66.67	66.67	44.44	44.44	43.59	43.59	50.00	50.00
Finland	FIN			NAT_TOTAL	20200516	1.00	1	2.00	1	2.00	1	1.00	1	0.00		1.00	1	1.00	1	3.00	2.00	1	0.00	0.00	0.00	2.00	1	1.00	1.00	0.00	0.00	0.00		0.00			6286	297	53.70	53.70	66.67	66.67	44.44	44.44	43.59	43.59	50.00	50.00
Finland	FIN			NAT_TOTAL	20200517	1.00	1	2.00	1	2.00	1	1.00	1	0.00		1.00	1	1.00	1	3.00	2.00	1	0.00	0.00	0.00	2.00	1	1.00	1.00	0.00	0.00	0.00		0.00			6347	298	53.70	53.70	66.67	66.67	44.44	44.44	43.59	43.59	50.00	50.00
Finland	FIN			NAT_TOTAL	20200518	1.00	1	2.00	1	2.00	1	1.00	1	0.00		1.00	1	1.00	1	3.00	2.00	1	0.00	0.00	0.00	2.00	1	1.00	1.00	0.00	0.00	0.00		0.00			6380	300	53.70	53.70	66.67	66.67	44.44	44.44	43.59	43.59	50.00	50.00
Finland	FIN			NAT_TOTAL	20200519	1.00	1	2.00	1	2.00	1	1.00	1	0.00		1.00	1	1.00	1	3.00	2.00	1	0.00	0.00	0.00	2.00	1	1.00	1.00	0.00	0.00	0.00		0.00			6399	301	53.70	53.70	66.67	66.67	44.44	44.44	43.59	43.59	50.00	50.00
Finland	FIN			NAT_TOTAL	20200520	1.00	1	2.00	1	2.00	1	1.00	1	0.00		1.00	1	1.00	1	3.00	2.00	1	0.00	0.00	0.00	2.00	1	1.00	1.00	0.00	0.00	0.00		0.00			6443	304	53.70	53.70	66.67	66.67	44.44	44.44	43.59	43.59	50.00	50.00
Finland	FIN			NAT_TOTAL	20200521	1.00	1	2.00	1	2.00	1	1.00	1	0.00		1.00	1	1.00	1	3.00	2.00	1	0.00	0.00	0.00	2.00	1	1.00	1.00	0.00	0.00	0.00		0.00			6493	306	53.70	53.70	66.67	66.67	44.44	44.44	43.59	43.59	50.00	50.00
Finland	FIN			NAT_TOTAL	20200522	1.00	1	2.00	1	2.00	1	1.00	1	0.00		1.00	1	1.00	1	3.00	2.00	1	0.00	0.00	0.00	2.00	1	1.00	1.00	0.00	0.00	0.00		0.00			6537	306	53.70	53.70	66.67	66.67	44.44	44.44	43.59	43.59	50.00	50.00
Finland	FIN			NAT_TOTAL	20200523	1.00	1	2.00	1	2.00	1	1.00	1	0.00		1.00	1	1.00	1	3.00	2.00	1	0.00	0.00	0.00	2.00	1	1.00	1.00	0.00	0.00	0.00		0.00			6568	306	53.70	53.70	66.67	66.67	44.44	44.44	43.59	43.59	50.00	50.00
Finland	FIN			NAT_TOTAL	20200524	1.00	1	2.00	1	2.00	1	1.00	1	0.00		1.00	1	1.00	1	3.00	2.00	1	0.00	0.00	0.00	2.00	1	1.00	1.00	0.00	0.00	0.00		0.00			6579	307	53.70	53.70	66.67	66.67	44.44	44.44	43.59	43.59	50.00	50.00
Finland	FIN			NAT_TOTAL	20200525	1.00	1	2.00	1	2.00	1	1.00	1	0.00		1.00	1	1.00	1	3.00	2.00	1	0.00	0.00	0.00	2.00	1	1.00	1.00	0.00	0.00	0.00		0.00			6599	308	53.70	53.70	66.67	66.67	44.44	44.44	43.59	43.59	50.00	50.00
Finland	FIN			NAT_TOTAL	20200526	1.00	1	2.00	1	2.00	1	1.00	1	0.00		1.00	1	1.00	1	3.00	2.00	1	0.00	0.00	0.00	2.00	1	1.00	1.00	0.00	0.00	0.00		0.00			6628	312	53.70	53.70	66.67	66.67	44.44	44.44	43.59	43.59	50.00	50.00
Finland	FIN			NAT_TOTAL	20200527	1.00	1	2.00	1	2.00	1	1.00	1	0.00		1.00	1	1.00	1	3.00	2.00	1	0.00	0.00	0.00	2.00	1	1.00	1.00	0.00	0.00	0.00		0.00			6692	313	53.70	53.70	66.67	66.67	44.44	44.44	43.59	43.59	50.00	50.00
Finland	FIN			NAT_TOTAL	20200528	1.00	1	2.00	1	2.00	1	1.00	1	0.00		1.00	1	1.00	1	3.00	2.00	1	0.00	0.00	0.00	2.00	1	1.00	1.00	0.00	0.00	0.00		0.00			6743	313	53.70	53.70	66.67	66.67	44.44	44.44	43.59	43.59	50.00	50.00
Finland	FIN			NAT_TOTAL	20200529	1.00	1	2.00	1	2.00	1	1.00	1	0.00		1.00	1	0.00		3.00	2.00	1	0.00	0.00	0.00	2.00	1	1.00	1.00	0.00	0.00	0.00		0.00			6776	314	48.15	48.15	64.29	64.29	41.11	41.11	39.74	39.74	50.00	50.00
Finland	FIN			NAT_TOTAL	20200530	1.00	1	2.00	1	2.00	1	1.00	1	0.00		1.00	1	0.00		3.00	2.00	1	0.00	0.00	0.00	2.00	1	1.00	1.00	0.00	0.00	0.00		0.00			6826	316	48.15	48.15	64.29	64.29	41.11	41.11	39.74	39.74	50.00	50.00
Finland	FIN			NAT_TOTAL	20200531	1.00	1	2.00	1	2.00	1	1.00	1	0.00		1.00	1	0.00		3.00	2.00	1	0.00	0.00	0.00	2.00	1	1.00	1.00	0.00	0.00	0.00		0.00			6859	320	48.15	48.15	64.29	64.29	41.11	41.11	39.74	39.74	50.00	50.00
Finland	FIN			NAT_TOTAL	20200601	1.00	1	2.00	1	2.00	1	1.00	1	0.00		0.00		0.00		3.00	2.00	1	0.00	0.00	0.00	2.00	1	1.00	1.00	0.00	0.00	0.00		0.00			6885	318	44.44	44.44	57.14	57.14	38.89	38.89	37.18	37.18	50.00	50.00
Finland	FIN			NAT_TOTAL	20200602	1.00	1	2.00	1	2.00	1	1.00	1	0.00		0.00		0.00		3.00	2.00	1	0.00	0.00	0.00	2.00	1	1.00	1.00	0.00	0.00	0.00		0.00			6887	320	44.44	44.44	57.14	57.14	38.89	38.89	37.18	37.18	50.00	50.00
Finland	FIN			NAT_TOTAL	20200603	1.00	1	2.00	1	2.00	1	1.00	1	0.00		0.00		0.00		3.00	2.00	1	0.00	0.00	0.00	2.00	1	1.00	1.00	0.00	0.00	0.00		0.00			6911	321	44.44	44.44	57.14	57.14	38.89	38.89	37.18	37.18	50.00	50.00
Finland	FIN			NAT_TOTAL	20200604	1.00	1	2.00	1	2.00	1	1.00	1	0.00		0.00		0.00		3.00	2.00	1	0.00	0.00	0.00	2.00	1	1.00	1.00	0.00	0.00	0.00		0.00			6911	322	44.44	44.44	57.14	57.14	38.89	38.89	37.18	37.18	50.00	50.00
Finland	FIN			NAT_TOTAL	20200605	1.00	1	2.00	1	2.00	1	1.00	1	0.00		0.00		0.00		3.00	2.00	1	1.00	346000000.00	0.00	2.00	1	1.00	1.00	0.00	0.00	0.00		0.00			6941	322	44.44	44.44	57.14	57.14	42.22	42.22	37.18	37.18	75.00	75.00
Finland	FIN			NAT_TOTAL	20200606	1.00	1	2.00	1	2.00	1	1.00	1	0.00		0.00		0.00		3.00	2.00	1	1.00	0.00	0.00	2.00	1	1.00	1.00	0.00	0.00	0.00		0.00			6964	322	44.44	44.44	57.14	57.14	42.22	42.22	37.18	37.18	75.00	75.00
Finland	FIN			NAT_TOTAL	20200607	1.00	1	2.00	1	2.00	1	1.00	1	0.00		0.00		0.00		3.00	2.00	1	1.00	0.00	0.00	2.00	1	1.00	1.00	0.00	0.00	0.00		0.00			6981	323	44.44	44.44	57.14	57.14	42.22	42.22	37.18	37.18	75.00	75.00
Finland	FIN			NAT_TOTAL	20200608	1.00	1	2.00	1	2.00	1	1.00	1	0.00		0.00		0.00		3.00	2.00	1	1.00	0.00	0.00	2.00	1	1.00	1.00	0.00	0.00	0.00		0.00			7001	323	44.44	44.44	57.14	57.14	42.22	42.22	37.18	37.18	75.00	75.00
Finland	FIN			NAT_TOTAL	20200609	1.00	1	2.00	1	2.00	1	1.00	1	0.00		0.00		0.00		3.00	2.00	1	1.00	0.00	0.00	2.00	1	1.00	1.00	0.00	0.00	0.00		0.00			7025	324	44.44	44.44	57.14	57.14	42.22	42.22	37.18	37.18	75.00	75.00
Finland	FIN			NAT_TOTAL	20200610	1.00	1	2.00	1	2.00	1	1.00	1	0.00		0.00		0.00		3.00	2.00	1	1.00	0.00	0.00	2.00	1	1.00	1.00	0.00	0.00	0.00		0.00			7040	324	44.44	44.44	57.14	57.14	42.22	42.22	37.18	37.18	75.00	75.00
Finland	FIN			NAT_TOTAL	20200611	1.00	1	2.00	1	2.00	1	1.00	1	0.00		0.00		0.00		3.00	2.00	1	1.00	95000000.00	0.00	2.00	1	1.00	1.00	0.00	0.00	0.00		0.00			7064	325	44.44	44.44	57.14	57.14	42.22	42.22	37.18	37.18	75.00	75.00
Finland	FIN			NAT_TOTAL	20200612	1.00	1	2.00	1	2.00	1	1.00	1	0.00		0.00		0.00		3.00	2.00	1	1.00	0.00	0.00	2.00	1	1.00	1.00	0.00	0.00	0.00		0.00			7073	325	44.44	44.44	57.14	57.14	42.22	42.22	37.18	37.18	75.00	75.00
Finland	FIN			NAT_TOTAL	20200613	1.00	1	2.00	1	2.00	1	1.00	1	0.00		0.00		0.00		3.00	2.00	1	1.00	0.00	0.00	2.00	1	1.00	1.00	0.00	0.00	0.00		0.00			7087	325	44.44	44.44	57.14	57.14	42.22	42.22	37.18	37.18	75.00	75.00
Finland	FIN			NAT_TOTAL	20200614	1.00	1	2.00	1	2.00	1	1.00	1	0.00		0.00		0.00		3.00	2.00	1	1.00	0.00	0.00	2.00	1	1.00	1.00	0.00	0.00	0.00		0.00			7104	326	44.44	44.44	57.14	57.14	42.22	42.22	37.18	37.18	75.00	75.00
Finland	FIN			NAT_TOTAL	20200615	1.00	1	1.00	1	1.00	1	1.00	1	0.00		0.00		0.00		3.00	2.00	1	1.00	0.00	0.00	2.00	1	1.00	1.00	0.00	0.00	0.00		0.00			7108	326	35.19	35.19	48.81	48.81	36.67	36.67	30.77	30.77	75.00	75.00
Finland	FIN			NAT_TOTAL	20200616	1.00	1	1.00	1	1.00	1	1.00	1	0.00		0.00		0.00		3.00	2.00	1	1.00	0.00	0.00	2.00	1	1.00	1.00	0.00	0.00	0.00		0.00			7112	326	35.19	35.19	48.81	48.81	36.67	36.67	30.77	30.77	75.00	75.00
Finland	FIN			NAT_TOTAL	20200617	1.00	1	1.00	1	1.00	1	1.00	1	0.00		0.00		0.00		3.00	2.00	1	1.00	0.00	0.00	2.00	1	1.00	1.00	0.00	0.00	0.00		0.00			7117	326	35.19	35.19	48.81	48.81	36.67	36.67	30.77	30.77	75.00	75.00
Finland	FIN			NAT_TOTAL	20200618	1.00	1	1.00	1	1.00	1	1.00	1	0.00		0.00		0.00		3.00	2.00	1	1.00	0.00	0.00	2.00	1	1.00	1.00	0.00	0.00	0.00		0.00			7119	326	35.19	35.19	48.81	48.81	36.67	36.67	30.77	30.77	75.00	75.00
Finland	FIN			NAT_TOTAL	20200619	1.00	1	1.00	1	1.00	1	1.00	1	0.00		0.00		0.00		3.00	2.00	1	1.00	0.00	0.00	2.00	1	1.00	1.00	0.00	0.00	0.00		0.00			7133	326	35.19	35.19	48.81	48.81	36.67	36.67	30.77	30.77	75.00	75.00
Finland	FIN			NAT_TOTAL	20200620	1.00	1	1.00	1	1.00	1	1.00	1	0.00		0.00		0.00		3.00	2.00	1	1.00	0.00	0.00	2.00	1	1.00	1.00	0.00	0.00	0.00		0.00			7142	326	35.19	35.19	48.81	48.81	36.67	36.67	30.77	30.77	75.00	75.00
Finland	FIN			NAT_TOTAL	20200621	1.00	1	1.00	1	1.00	1	1.00	1	0.00		0.00		0.00		3.00	2.00	1	1.00	0.00	0.00	2.00	1	1.00	1.00	0.00	0.00	0.00		0.00			7143	326	35.19	35.19	48.81	48.81	36.67	36.67	30.77	30.77	75.00	75.00
Finland	FIN			NAT_TOTAL	20200622	1.00	1	1.00	1	1.00	1	1.00	1	0.00		0.00		0.00		3.00	2.00	1	1.00	0.00	0.00	2.00	1	1.00	1.00	0.00	0.00	0.00		0.00			7144	327	35.19	35.19	48.81	48.81	36.67	36.67	30.77	30.77	75.00	75.00
Finland	FIN			NAT_TOTAL	20200623	1.00	1	1.00	1	1.00	1	1.00	1	0.00		0.00		0.00		3.00	2.00	1	1.00	0.00	0.00	2.00	1	1.00	1.00	0.00	0.00	0.00		0.00			7155	327	35.19	35.19	48.81	48.81	36.67	36.67	30.77	30.77	75.00	75.00
Finland	FIN			NAT_TOTAL	20200624	1.00	1	1.00	1	1.00	1	1.00	1	0.00		0.00		0.00		3.00	2.00	1	1.00	0.00	0.00	2.00	1	1.00	1.00	0.00	0.00	0.00		0.00			7167	327	35.19	35.19	48.81	48.81	36.67	36.67	30.77	30.77	75.00	75.00
Finland	FIN			NAT_TOTAL	20200625	1.00	1	1.00	1	1.00	1	1.00	1	0.00		0.00		0.00		3.00	2.00	1	1.00	0.00	0.00	2.00	1	1.00	1.00	0.00	0.00	0.00		0.00			7172	327	35.19	35.19	48.81	48.81	36.67	36.67	30.77	30.77	75.00	75.00
Finland	FIN			NAT_TOTAL	20200626	1.00	1	1.00	1	1.00	1	1.00	1	0.00		0.00		0.00		3.00	2.00	1	1.00	0.00	0.00	2.00	1	1.00	1.00	0.00	0.00	0.00		0.00			7191	328	35.19	35.19	48.81	48.81	36.67	36.67	30.77	30.77	75.00	75.00
Finland	FIN			NAT_TOTAL	20200627	1.00	1	1.00	1	1.00	1	1.00	1	0.00		0.00		0.00		3.00	2.00	1	1.00	0.00	0.00	2.00	1	1.00	1.00	0.00	0.00	0.00		0.00			7198	328	35.19	35.19	48.81	48.81	36.67	36.67	30.77	30.77	75.00	75.00
Finland	FIN			NAT_TOTAL	20200628	1.00	1	1.00	1	1.00	1	1.00	1	0.00		0.00		0.00		3.00	2.00	1	1.00	0.00	0.00	2.00	1	1.00	1.00	0.00	0.00	0.00		0.00			7198	328	35.19	35.19	48.81	48.81	36.67	36.67	30.77	30.77	75.00	75.00
Finland	FIN			NAT_TOTAL	20200629	1.00	1	1.00	1	1.00	1	1.00	1	0.00		0.00		0.00		3.00	2.00	1	1.00	0.00	0.00	2.00	1	1.00	1.00	0.00	0.00	0.00		0.00			7209	328	35.19	35.19	48.81	48.81	36.67	36.67	30.77	30.77	75.00	75.00
Finland	FIN			NAT_TOTAL	20200630	1.00	1	1.00	1	1.00	1	1.00	1	0.00		0.00		0.00		3.00	2.00	1	1.00	0.00	0.00	2.00	1	1.00	1.00	0.00	0.00	0.00		0.00			7214	328	35.19	35.19	48.81	48.81	36.67	36.67	30.77	30.77	75.00	75.00
Finland	FIN			NAT_TOTAL	20200701	1.00	1	1.00	1	1.00	1	1.00	1	0.00		0.00		0.00		3.00	2.00	1	1.00	0.00	0.00	2.00	1	1.00	1.00	0.00	0.00	0.00		0.00			7236	328	35.19	35.19	48.81	48.81	36.67	36.67	30.77	30.77	75.00	75.00
Finland	FIN			NAT_TOTAL	20200702	1.00	1	1.00	1	1.00	1	1.00	1	0.00		0.00		0.00		3.00	2.00	1	1.00	0.00	0.00	2.00	1	1.00	1.00	0.00	0.00	0.00		0.00			7241	328	35.19	35.19	48.81	48.81	36.67	36.67	30.77	30.77	75.00	75.00
Finland	FIN			NAT_TOTAL	20200703	1.00	1	1.00	1	1.00	1	1.00	1	0.00		0.00		0.00		3.00	2.00	1	1.00	0.00	0.00	2.00	1	1.00	1.00	0.00	0.00	0.00		0.00			7242	329	35.19	35.19	48.81	48.81	36.67	36.67	30.77	30.77	75.00	75.00
Finland	FIN			NAT_TOTAL	20200704	1.00	1	1.00	1	1.00	1	1.00	1	0.00		0.00		0.00		3.00	2.00	1	1.00	0.00	0.00	2.00	1	1.00	1.00	0.00	0.00	0.00		0.00			7248	329	35.19	35.19	48.81	48.81	36.67	36.67	30.77	30.77	75.00	75.00
Finland	FIN			NAT_TOTAL	20200705	1.00	1	1.00	1	1.00	1	1.00	1	0.00		0.00		0.00		3.00	2.00	1	1.00	0.00	0.00	2.00	1	1.00	1.00	0.00	0.00	0.00		0.00			7253	329	35.19	35.19	48.81	48.81	36.67	36.67	30.77	30.77	75.00	75.00
Finland	FIN			NAT_TOTAL	20200706	1.00	1	1.00	1	1.00	1	1.00	1	0.00		0.00		0.00		3.00	2.00	1	1.00	0.00	0.00	2.00	1	1.00	1.00	0.00	0.00	0.00		0.00			7257	329	35.19	35.19	48.81	48.81	36.67	36.67	30.77	30.77	75.00	75.00
Finland	FIN			NAT_TOTAL	20200707	1.00	1	1.00	1	1.00	1	1.00	1	0.00		0.00		0.00		3.00	2.00	1	1.00	0.00	0.00	2.00	1	1.00	1.00	0.00	0.00	0.00		0.00			7262	329	35.19	35.19	48.81	48.81	36.67	36.67	30.77	30.77	75.00	75.00
Finland	FIN			NAT_TOTAL	20200708	1.00	1	1.00	1	1.00	1	1.00	1	0.00		0.00		0.00		3.00	2.00	1	1.00	0.00	0.00	2.00	1	1.00	1.00	0.00	0.00	0.00		0.00			7265	329	35.19	35.19	48.81	48.81	36.67	36.67	30.77	30.77	75.00	75.00
Finland	FIN			NAT_TOTAL	20200709	1.00	1	1.00	1	2.00	1	1.00	1	0.00		0.00		0.00		3.00	2.00	1	1.00	0.00	0.00	2.00	1	2.00	1.00	112986734.87	0.00	0.00		0.00			7273	329	40.74	40.74	53.57	53.57	42.22	42.22	37.18	37.18	75.00	75.00
Finland	FIN			NAT_TOTAL	20200710	1.00	1	1.00	1	2.00	1	1.00	1	0.00		0.00		0.00		3.00	2.00	1	1.00	0.00	0.00	2.00	1	2.00	1.00	0.00	0.00	0.00		0.00			7279	329	40.74	40.74	53.57	53.57	42.22	42.22	37.18	37.18	75.00	75.00
Finland	FIN			NAT_TOTAL	20200711	1.00	1	1.00	1	2.00	1	1.00	1	0.00		0.00		0.00		3.00	2.00	1	1.00	0.00	0.00	2.00	1	2.00	1.00	0.00	0.00	0.00		0.00			7291	329	40.74	40.74	53.57	53.57	42.22	42.22	37.18	37.18	75.00	75.00
Finland	FIN			NAT_TOTAL	20200712	1.00	1	1.00	1	2.00	1	1.00	1	0.00		0.00		0.00		3.00	2.00	1	1.00	0.00	0.00	2.00	1	2.00	1.00	0.00	0.00	0.00		0.00			7294	329	40.74	40.74	53.57	53.57	42.22	42.22	37.18	37.18	75.00	75.00
Finland	FIN			NAT_TOTAL	20200713	1.00	1	1.00	1	2.00	1	1.00	1	0.00		0.00		0.00		3.00	2.00	1	1.00	0.00	0.00	2.00	1	2.00	1.00	0.00	0.00	0.00		0.00			7295	329	40.74	40.74	53.57	53.57	42.22	42.22	37.18	37.18	75.00	75.00
Finland	FIN			NAT_TOTAL	20200714	1.00	1	1.00	1	2.00	1	1.00	1	0.00		0.00		0.00		3.00	2.00	1	1.00	0.00	0.00	2.00	1	2.00	1.00	0.00	0.00	0.00		0.00			7301	329	40.74	40.74	53.57	53.57	42.22	42.22	37.18	37.18	75.00	75.00
Finland	FIN			NAT_TOTAL	20200715	1.00	1	1.00	1	2.00	1	1.00	1	0.00		0.00		0.00		3.00	2.00	1	1.00	0.00	0.00	2.00	1	2.00	1.00	0.00	0.00	0.00		0.00			7296	328	40.74	40.74	53.57	53.57	42.22	42.22	37.18	37.18	75.00	75.00
Finland	FIN			NAT_TOTAL	20200716	1.00	1	1.00	1	2.00	1	1.00	1	0.00		0.00		0.00		3.00	2.00	1	1.00	0.00	0.00	2.00	1	2.00	1.00	0.00	0.00	0.00		0.00			7293	328	40.74	40.74	53.57	53.57	42.22	42.22	37.18	37.18	75.00	75.00
Finland	FIN			NAT_TOTAL	20200717	1.00	1	1.00	1	1.00	1	1.00	1	0.00		0.00		0.00		3.00	2.00	1	1.00	0.00	0.00	2.00	1	2.00	1.00	0.00	0.00	0.00		0.00			7301	328	35.19	35.19	48.81	48.81	38.89	38.89	33.33	33.33	75.00	75.00
Finland	FIN			NAT_TOTAL	20200718	1.00	1	1.00	1	1.00	1	1.00	1	0.00		0.00		0.00		3.00	2.00	1	1.00	0.00	0.00	2.00	1	2.00	1.00	0.00	0.00	0.00		0.00			7318	328	35.19	35.19	48.81	48.81	38.89	38.89	33.33	33.33	75.00	75.00
Finland	FIN			NAT_TOTAL	20200719	1.00	1	1.00	1	1.00	1	1.00	1	0.00		0.00		0.00		3.00	2.00	1	1.00	0.00	0.00	2.00	1	2.00	1.00	0.00	0.00	0.00		0.00			7335	328	35.19	35.19	48.81	48.81	38.89	38.89	33.33	33.33	75.00	75.00
Finland	FIN			NAT_TOTAL	20200720	1.00	1	1.00	1	1.00	1	1.00	1	0.00		0.00		0.00		3.00	2.00	1	1.00	0.00	0.00	2.00	1	2.00	1.00	0.00	0.00	0.00		0.00			7340	328	35.19	35.19	48.81	48.81	38.89	38.89	33.33	33.33	75.00	75.00
Finland	FIN			NAT_TOTAL	20200721	1.00	1	1.00	1	1.00	1	1.00	1	0.00		0.00		0.00		3.00	2.00	1	1.00	0.00	0.00	2.00	1	2.00	1.00	0.00	0.00	0.00		0.00			7351	328	35.19	35.19	48.81	48.81	38.89	38.89	33.33	33.33	75.00	75.00
Finland	FIN			NAT_TOTAL	20200722	1.00	1	1.00	1	1.00	1	1.00	1	0.00		0.00		0.00		3.00	2.00	1	1.00	0.00	0.00	2.00	1	2.00	1.00	0.00	0.00	0.00		0.00			7362	328	35.19	35.19	48.81	48.81	38.89	38.89	33.33	33.33	75.00	75.00
Finland	FIN			NAT_TOTAL	20200723	1.00	1	1.00	1	1.00	1	1.00	1	0.00		0.00		0.00		3.00	2.00	1	1.00	0.00	0.00	2.00	1	2.00	1.00	0.00	0.00	0.00		0.00			7372	328	35.19	35.19	48.81	48.81	38.89	38.89	33.33	33.33	75.00	75.00
Finland	FIN			NAT_TOTAL	20200724	1.00	1	1.00	1	1.00	1	1.00	1	0.00		0.00		0.00		3.00	2.00	1	1.00	0.00	0.00	2.00	1	2.00	1.00	0.00	0.00	0.00		0.00			7380	329	35.19	35.19	48.81	48.81	38.89	38.89	33.33	33.33	75.00	75.00
Finland	FIN			NAT_TOTAL	20200725	1.00	1	1.00	1	1.00	1	1.00	1	0.00		0.00		0.00		3.00	2.00	1	1.00	0.00	0.00	2.00	1	2.00	1.00	0.00	0.00	0.00		0.00			7388	329	35.19	35.19	48.81	48.81	38.89	38.89	33.33	33.33	75.00	75.00
Finland	FIN			NAT_TOTAL	20200726	1.00	1	1.00	1	1.00	1	1.00	1	0.00		0.00		0.00		3.00	2.00	1	1.00	0.00	0.00	2.00	1	2.00	1.00	0.00	0.00	0.00		0.00			7393	329	35.19	35.19	48.81	48.81	38.89	38.89	33.33	33.33	75.00	75.00
Finland	FIN			NAT_TOTAL	20200727	1.00	1	1.00	1	1.00	1	1.00	1	0.00		0.00		0.00		3.00	2.00	1	1.00	0.00	0.00	2.00	1	2.00	1.00	0.00	0.00	0.00		0.00			7398	329	35.19	35.19	48.81	48.81	38.89	38.89	33.33	33.33	75.00	75.00
Finland	FIN			NAT_TOTAL	20200728	1.00	1	1.00	1	1.00	1	1.00	1	0.00		0.00		0.00		3.00	2.00	1	1.00	0.00	0.00	2.00	1	2.00	1.00	0.00	0.00	0.00		0.00			7404	329	35.19	35.19	48.81	48.81	38.89	38.89	33.33	33.33	75.00	75.00
Finland	FIN			NAT_TOTAL	20200729	1.00	1	1.00	1	1.00	1	1.00	1	0.00		0.00		0.00		3.00	2.00	1	1.00	0.00	0.00	2.00	1	2.00	1.00	0.00	0.00	0.00		0.00			7414	329	35.19	35.19	48.81	48.81	38.89	38.89	33.33	33.33	75.00	75.00
Finland	FIN			NAT_TOTAL	20200730	1.00	1	1.00	1	1.00	1	1.00	1	0.00		0.00		0.00		3.00	2.00	1	1.00	0.00	0.00	2.00	1	2.00	1.00	0.00	0.00	0.00		0.00			7423	329	35.19	35.19	48.81	48.81	38.89	38.89	33.33	33.33	75.00	75.00
Finland	FIN			NAT_TOTAL	20200731	1.00	1	1.00	1	1.00	1	1.00	1	0.00		0.00		0.00		3.00	2.00	1	1.00	0.00	0.00	2.00	1	2.00	1.00	0.00	0.00	0.00		0.00			7432	329	35.19	35.19	48.81	48.81	38.89	38.89	33.33	33.33	75.00	75.00
Finland	FIN			NAT_TOTAL	20200801	1.00	1	1.00	1	1.00	1	1.00	1	0.00		0.00		0.00		3.00	2.00	1	1.00	0.00	0.00	2.00	1	2.00	1.00	0.00	0.00	0.00		0.00			7443	329	35.19	35.19	48.81	48.81	38.89	38.89	33.33	33.33	75.00	75.00
Finland	FIN			NAT_TOTAL	20200802	1.00	1	1.00	1	1.00	1	1.00	1	0.00		0.00		0.00		3.00	2.00	1	1.00	0.00	0.00	2.00	1	2.00	1.00	0.00	0.00	0.00		0.00			7453	329	35.19	35.19	48.81	48.81	38.89	38.89	33.33	33.33	75.00	75.00
Finland	FIN			NAT_TOTAL	20200803	1.00	1	1.00	1	1.00	1	1.00	1	0.00		0.00		0.00		3.00	2.00	1	1.00	0.00	0.00	2.00	1	2.00	1.00	0.00	0.00	0.00		0.00			7466	329	35.19	35.19	48.81	48.81	38.89	38.89	33.33	33.33	75.00	75.00
Finland	FIN			NAT_TOTAL	20200804	1.00	1	1.00	1	1.00	1	1.00	1	0.00		0.00		0.00		3.00	2.00	1	1.00	0.00	0.00	2.00	1	2.00	1.00	0.00	0.00	0.00		0.00			7483	331	35.19	35.19	48.81	48.81	38.89	38.89	33.33	33.33	75.00	75.00
Finland	FIN			NAT_TOTAL	20200805	1.00	1	1.00	1	1.00	1	1.00	1	0.00		0.00		0.00		3.00	2.00	1	1.00	0.00	0.00	2.00	1	2.00	1.00	0.00	0.00	0.00		0.00			7512	331	35.19	35.19	48.81	48.81	38.89	38.89	33.33	33.33	75.00	75.00
Finland	FIN			NAT_TOTAL	20200806	1.00	1	1.00	1	1.00	1	1.00	1	0.00		0.00		0.00		3.00	2.00	1	1.00	0.00	0.00	2.00	1	2.00	1.00	0.00	0.00	0.00		0.00			7532	331	35.19	35.19	48.81	48.81	38.89	38.89	33.33	33.33	75.00	75.00
Finland	FIN			NAT_TOTAL	20200807	1.00	1	1.00	1	1.00	1	1.00	1	0.00		0.00		0.00		3.00	2.00	1	1.00	0.00	0.00	2.00	1	2.00	1.00	0.00	0.00	0.00		0.00			7554	331	35.19	35.19	48.81	48.81	38.89	38.89	33.33	33.33	75.00	75.00
Finland	FIN			NAT_TOTAL	20200808	1.00	1	1.00	1	1.00	1	1.00	1	0.00		0.00		0.00		3.00	2.00	1	1.00	0.00	0.00	2.00	1	2.00	1.00	0.00	0.00	0.00		0.00			7568	331	35.19	35.19	48.81	48.81	38.89	38.89	33.33	33.33	75.00	75.00
Finland	FIN			NAT_TOTAL	20200809	1.00	1	1.00	1	1.00	1	1.00	1	0.00		0.00		0.00		3.00	2.00	1	1.00	0.00	0.00	2.00	1	2.00	1.00	0.00	0.00	0.00		0.00			7584	331	35.19	35.19	48.81	48.81	38.89	38.89	33.33	33.33	75.00	75.00
Finland	FIN			NAT_TOTAL	20200810	1.00	1	1.00	1	1.00	1	1.00	1	0.00		0.00		0.00		3.00	2.00	1	1.00	0.00	0.00	2.00	1	2.00	1.00	0.00	0.00	0.00		0.00			7601	333	35.19	35.19	48.81	48.81	38.89	38.89	33.33	33.33	75.00	75.00
Finland	FIN			NAT_TOTAL	20200811	1.00	1	1.00	1	1.00	1	1.00	1	0.00		0.00		0.00		3.00	2.00	1	1.00	0.00	0.00	2.00	1	2.00	1.00	0.00	0.00	0.00		0.00			7623	333	35.19	35.19	48.81	48.81	38.89	38.89	33.33	33.33	75.00	75.00
Finland	FIN			NAT_TOTAL	20200812	1.00	1	1.00	1	1.00	1	1.00	1	0.00		0.00		0.00		3.00	2.00	1	1.00	0.00	0.00	2.00	1	2.00	1.00	0.00	0.00	0.00		0.00			7642	333	35.19	35.19	48.81	48.81	38.89	38.89	33.33	33.33	75.00	75.00
Finland	FIN			NAT_TOTAL	20200813	1.00	1	1.00	1	1.00	1	1.00	1	0.00		0.00		0.00		3.00	2.00	1	1.00	0.00	0.00	2.00	1	2.00	1.00	0.00	0.00	1.00	1	0.00			7683	333	35.19	35.19	48.81	48.81	40.56	40.56	35.26	35.26	75.00	75.00
Finland	FIN			NAT_TOTAL	20200814	1.00	1	1.00	1	1.00	1	0.00		0.00		0.00		0.00		3.00	2.00	1	1.00	0.00	0.00	2.00	1	2.00	1.00	0.00	0.00	1.00	1	0.00			7700	333	32.41	32.41	48.81	48.81	38.89	38.89	33.33	33.33	75.00	75.00
Finland	FIN			NAT_TOTAL	20200815	1.00	1	1.00	1	1.00	1	0.00		0.00		0.00		0.00		3.00	2.00	1	1.00	0.00	0.00	2.00	1	2.00	1.00	0.00	0.00	1.00	1	0.00			7720	333	32.41	32.41	48.81	48.81	38.89	38.89	33.33	33.33	75.00	75.00
Finland	FIN			NAT_TOTAL	20200816	1.00	1	1.00	1	1.00	1	0.00		0.00		0.00		0.00		3.00	2.00	1	1.00	0.00	0.00	2.00	1	2.00	1.00	0.00	0.00	1.00	1	0.00			7731	333	32.41	32.41	48.81	48.81	38.89	38.89	33.33	33.33	75.00	75.00
Finland	FIN			NAT_TOTAL	20200817	1.00	1	1.00	1	1.00	1	0.00		0.00		0.00		0.00		3.00	2.00	1	1.00	0.00	0.00	2.00	1	2.00	1.00	0.00	0.00	1.00	1	0.00			7752	334	32.41	32.41	48.81	48.81	38.89	38.89	33.33	33.33	75.00	75.00
Finland	FIN			NAT_TOTAL	20200818	1.00	1	1.00	1	1.00	1	0.00		0.00		0.00		0.00		3.00	2.00	1	1.00	0.00	0.00	2.00	1	2.00	1.00	0.00	0.00	1.00	1	0.00			7776	334	32.41	32.41	48.81	48.81	38.89	38.89	33.33	33.33	75.00	75.00
Finland	FIN			NAT_TOTAL	20200819	1.00	1	1.00	1	1.00	1	0.00		0.00		0.00		0.00		3.00	2.00	1	1.00	0.00	0.00	2.00	1	2.00	1.00	0.00	0.00	1.00	1	0.00			7805	334	32.41	32.41	48.81	48.81	38.89	38.89	33.33	33.33	75.00	75.00
Finland	FIN			NAT_TOTAL	20200820	1.00	1	1.00	1	1.00	1	0.00		0.00		0.00		0.00		3.00	2.00	1	1.00	0.00	0.00	2.00	1	2.00	1.00	0.00	0.00	1.00	1	0.00			7842	334	32.41	32.41	48.81	48.81	38.89	38.89	33.33	33.33	75.00	75.00
Finland	FIN			NAT_TOTAL	20200821	1.00	1	1.00	1	1.00	1	0.00		0.00		0.00		0.00		3.00	2.00	1	1.00	0.00	0.00	2.00	1	2.00	1.00	0.00	0.00	1.00	1	0.00			7871	334	32.41	32.41	48.81	48.81	38.89	38.89	33.33	33.33	75.00	75.00
Finland	FIN			NAT_TOTAL	20200822	1.00	1	1.00	1	1.00	1	0.00		0.00		0.00		0.00		3.00	2.00	1	1.00	0.00	0.00	2.00	1	2.00	1.00	0.00	0.00	1.00	1	0.00			7906	334	32.41	32.41	48.81	48.81	38.89	38.89	33.33	33.33	75.00	75.00
Finland	FIN			NAT_TOTAL	20200823	1.00	1	1.00	1	1.00	1	0.00		0.00		0.00		0.00		3.00	2.00	1	1.00	0.00	0.00	2.00	1	2.00	1.00	0.00	0.00	1.00	1	0.00			7920	334	32.41	32.41	48.81	48.81	38.89	38.89	33.33	33.33	75.00	75.00
Finland	FIN			NAT_TOTAL	20200824	1.00	1	1.00	1	1.00	1	0.00		0.00		0.00		0.00		3.00	2.00	1	1.00	0.00	0.00	2.00	1	2.00	1.00	0.00	0.00	1.00	1	0.00			7938	335	32.41	32.41	48.81	48.81	38.89	38.89	33.33	33.33	75.00	75.00
Finland	FIN			NAT_TOTAL	20200825	1.00	1	1.00	1	1.00	1	0.00		0.00		0.00		0.00		3.00	2.00	1	1.00	0.00	0.00	2.00	1	2.00	1.00	0.00	0.00	1.00	1	0.00			7981	335	32.41	32.41	48.81	48.81	38.89	38.89	33.33	33.33	75.00	75.00
Finland	FIN			NAT_TOTAL	20200826	1.00	1	1.00	1	1.00	1	0.00		0.00		0.00		0.00		3.00	2.00	1	1.00	0.00	0.00	2.00	1	2.00	1.00	0.00	0.00	1.00	1	0.00			8002	335	32.41	32.41	48.81	48.81	38.89	38.89	33.33	33.33	75.00	75.00
Finland	FIN			NAT_TOTAL	20200827	1.00	1	1.00	1	1.00	1	0.00		0.00		0.00		0.00		3.00	2.00	1	1.00	0.00	0.00	2.00	1	2.00	1.00	0.00	0.00	1.00	1	0.00			8019	335	32.41	32.41	48.81	48.81	38.89	38.89	33.33	33.33	75.00	75.00
Finland	FIN			NAT_TOTAL	20200828	1.00	1	1.00	1	1.00	1	0.00		0.00		0.00		0.00		3.00	2.00	1	1.00	0.00	0.00	2.00	1	2.00	1.00	0.00	0.00	1.00	1	0.00			8042	335	32.41	32.41	48.81	48.81	38.89	38.89	33.33	33.33	75.00	75.00
Finland	FIN			NAT_TOTAL	20200829	1.00	1	1.00	1	1.00	1	0.00		0.00		0.00		0.00		3.00	2.00	1	1.00	0.00	0.00	2.00	1	2.00	1.00	0.00	0.00	1.00	1	0.00			8049	335	32.41	32.41	48.81	48.81	38.89	38.89	33.33	33.33	75.00	75.00
Finland	FIN			NAT_TOTAL	20200830	1.00	1	1.00	1	1.00	1	0.00		0.00		0.00		0.00		3.00	2.00	1	1.00	0.00	0.00	2.00	1	2.00	1.00	0.00	0.00	1.00	1	0.00			8077	335	32.41	32.41	48.81	48.81	38.89	38.89	33.33	33.33	75.00	75.00
Finland	FIN			NAT_TOTAL	20200831	1.00	1	1.00	1	1.00	1	0.00		0.00		0.00		0.00		3.00	2.00	1	1.00	0.00	0.00	2.00	1	2.00	1.00	0.00	0.00	1.00	1	0.00			8086	336	32.41	32.41	48.81	48.81	38.89	38.89	33.33	33.33	75.00	75.00
Finland	FIN			NAT_TOTAL	20200901	1.00	1	1.00	1	1.00	1	0.00		0.00		0.00		0.00		3.00	2.00	1	1.00	0.00	0.00	2.00	1	2.00	1.00	0.00	0.00	1.00	1	0.00			8142	336	32.41	32.41	48.81	48.81	38.89	38.89	33.33	33.33	75.00	75.00
Finland	FIN			NAT_TOTAL	20200902	1.00	1	1.00	1	1.00	1	0.00		0.00		0.00		0.00		3.00	2.00	1	1.00	0.00	0.00	2.00	1	2.00	1.00	0.00	0.00	1.00	1	0.00			8161	336	32.41	32.41	48.81	48.81	38.89	38.89	33.33	33.33	75.00	75.00
Finland	FIN			NAT_TOTAL	20200903	1.00	1	1.00	1	1.00	1	0.00		0.00		0.00		0.00		3.00	2.00	1	1.00	70830360.00	0.00	2.00	1	2.00	1.00	0.00	0.00	1.00	1	0.00			8200	336	32.41	32.41	48.81	48.81	38.89	38.89	33.33	33.33	75.00	75.00
Finland	FIN			NAT_TOTAL	20200904	1.00	1	1.00	1	1.00	1	0.00		0.00		0.00		0.00		3.00	2.00	1	1.00	0.00	0.00	2.00	1	2.00	1.00	0.00	0.00	1.00	1	0.00			8225	336	32.41	32.41	48.81	48.81	38.89	38.89	33.33	33.33	75.00	75.00
Finland	FIN			NAT_TOTAL	20200905	1.00	1	1.00	1	1.00	1	0.00		0.00		0.00		0.00		3.00	2.00	1	1.00	0.00	0.00	2.00	1	2.00	1.00	0.00	0.00	1.00	1	0.00			8261	336	32.41	32.41	48.81	48.81	38.89	38.89	33.33	33.33	75.00	75.00
Finland	FIN			NAT_TOTAL	20200906	1.00	1	1.00	1	1.00	1	0.00		0.00		0.00		0.00		3.00	2.00	1	1.00	0.00	0.00	2.00	1	2.00	1.00	0.00	0.00	1.00	1	0.00			8291	336	32.41	32.41	48.81	48.81	38.89	38.89	33.33	33.33	75.00	75.00
Finland	FIN			NAT_TOTAL	20200907	1.00	1	1.00	1	1.00	1	0.00		0.00		0.00		0.00		3.00	2.00	1	1.00	0.00	0.00	2.00	1	2.00	1.00	0.00	0.00	1.00	1	0.00			8327	336	32.41	32.41	48.81	48.81	38.89	38.89	33.33	33.33	75.00	75.00
Finland	FIN			NAT_TOTAL	20200908	1.00	1	1.00	1	1.00	1	0.00		0.00		0.00		0.00		3.00	2.00	1	1.00	0.00	0.00	2.00	1	2.00	1.00	0.00	0.00	1.00	1	0.00			8337	336	32.41	32.41	48.81	48.81	38.89	38.89	33.33	33.33	75.00	75.00
Finland	FIN			NAT_TOTAL	20200909	1.00	1	1.00	1	1.00	1	0.00		0.00		0.00		0.00		3.00	2.00	1	1.00	0.00	0.00	2.00	1	2.00	1.00	0.00	0.00	1.00	1	0.00			8430	337	32.41	32.41	48.81	48.81	38.89	38.89	33.33	33.33	75.00	75.00
Finland	FIN			NAT_TOTAL	20200910	1.00	1	1.00	1	1.00	1	0.00		0.00		0.00		0.00		3.00	2.00	1	1.00	0.00	0.00	2.00	1	2.00	1.00	0.00	0.00	1.00	1	0.00			8469	337	32.41	32.41	48.81	48.81	38.89	38.89	33.33	33.33	75.00	75.00
Finland	FIN			NAT_TOTAL	20200911	1.00	1	1.00	1	1.00	1	0.00		0.00		0.00		0.00		3.00	2.00	1	1.00	0.00	0.00	2.00	1	2.00	1.00	0.00	0.00	1.00	1	0.00			8512	337	32.41	32.41	48.81	48.81	38.89	38.89	33.33	33.33	75.00	75.00
Finland	FIN			NAT_TOTAL	20200912	1.00	1	1.00	1	1.00	1	0.00		0.00		0.00		0.00		3.00	2.00	1	1.00	0.00	0.00	2.00	1	2.00	1.00	0.00	0.00	1.00	1	0.00			8557	337	32.41	32.41	48.81	48.81	38.89	38.89	33.33	33.33	75.00	75.00
Finland	FIN			NAT_TOTAL	20200913	1.00	1	1.00	1	1.00	1	0.00		0.00		0.00		0.00		3.00	2.00	1	1.00	0.00	0.00	2.00	1	2.00	1.00	0.00	0.00	1.00	1	0.00			8580	337	32.41	32.41	48.81	48.81	38.89	38.89	33.33	33.33	75.00	75.00
Finland	FIN			NAT_TOTAL	20200914	1.00	1	1.00	1	1.00	1	0.00		0.00		0.00		0.00		3.00	2.00	1	1.00	0.00	0.00	2.00	1	2.00	1.00	0.00	0.00	1.00	1	0.00			8627	337	32.41	32.41	48.81	48.81	38.89	38.89	33.33	33.33	75.00	75.00
Finland	FIN			NAT_TOTAL	20200915	1.00	1	1.00	1	1.00	1	0.00		0.00		0.00		0.00		3.00	2.00	1	1.00	0.00	0.00	2.00	1	2.00	1.00	0.00	0.00	1.00	1	0.00			8725	339	32.41	32.41	48.81	48.81	38.89	38.89	33.33	33.33	75.00	75.00
Finland	FIN			NAT_TOTAL	20200916	1.00	1	1.00	1	1.00	1	0.00		0.00		0.00		0.00		3.00	2.00	1	1.00	0.00	0.00	2.00	1	2.00	1.00	0.00	0.00	1.00	1	0.00			8750	339	32.41	32.41	48.81	48.81	38.89	38.89	33.33	33.33	75.00	75.00
Finland	FIN			NAT_TOTAL	20200917	1.00	1	1.00	1	1.00	1	0.00		0.00		0.00		0.00		3.00	2.00	1	1.00	0.00	0.00	2.00	1	2.00	1.00	0.00	0.00	1.00	1	0.00			8799	339	32.41	32.41	48.81	48.81	38.89	38.89	33.33	33.33	75.00	75.00
Finland	FIN			NAT_TOTAL	20200918	1.00	1	1.00	1	1.00	1	0.00		0.00		0.00		0.00		3.00	2.00	1	1.00	0.00	0.00	2.00	1	2.00	1.00	0.00	0.00	1.00	1	0.00			8858	339	32.41	32.41	48.81	48.81	38.89	38.89	33.33	33.33	75.00	75.00
Finland	FIN			NAT_TOTAL	20200919	1.00	1	1.00	1	1.00	1	0.00		0.00		0.00		0.00		3.00	2.00	1	1.00	0.00	0.00	2.00	1	2.00	1.00	0.00	0.00	1.00	1	0.00			8922	339	32.41	32.41	48.81	48.81	38.89	38.89	33.33	33.33	75.00	75.00
Finland	FIN			NAT_TOTAL	20200920	1.00	1	1.00	1	1.00	1	0.00		0.00		0.00		0.00		3.00	2.00	1	1.00	0.00	0.00	2.00	1	2.00	1.00	0.00	0.00	1.00	1	0.00			8980	339	32.41	32.41	48.81	48.81	38.89	38.89	33.33	33.33	75.00	75.00
Finland	FIN			NAT_TOTAL	20200921	1.00	1	1.00	1	1.00	1	0.00		0.00		0.00		0.00		3.00	2.00	1	1.00	0.00	0.00	2.00	1	2.00	1.00	0.00	0.00	1.00	1	0.00			9046	341	32.41	32.41	48.81	48.81	38.89	38.89	33.33	33.33	75.00	75.00
Finland	FIN			NAT_TOTAL	20200922	1.00	1	1.00	1	1.00	1	0.00		0.00		0.00		0.00		3.00	2.00	1	1.00	0.00	0.00	2.00	1	2.00	1.00	0.00	0.00	1.00	1	0.00			9195	341	32.41	32.41	48.81	48.81	38.89	38.89	33.33	33.33	75.00	75.00
Finland	FIN			NAT_TOTAL	20200923	1.00	1	1.00	1	1.00	1	0.00		0.00		0.00		0.00		3.00	2.00	1	1.00	0.00	0.00	2.00	1	2.00	1.00	0.00	0.00	1.00	1	0.00			9288	343	32.41	32.41	48.81	48.81	38.89	38.89	33.33	33.33	75.00	75.00
Finland	FIN			NAT_TOTAL	20200924	1.00	1	1.00	1	1.00	1	0.00		0.00		0.00		0.00		3.00	2.00	1	1.00	0.00	0.00	2.00	1	2.00	1.00	0.00	0.00	1.00	1	0.00			9379	343	32.41	32.41	48.81	48.81	38.89	38.89	33.33	33.33	75.00	75.00
Finland	FIN			NAT_TOTAL	20200925	1.00	1	1.00	1	1.00	1	0.00		0.00		0.00		0.00		3.00	2.00	1	1.00	0.00	0.00	2.00	1	2.00	1.00	0.00	0.00	1.00	1	0.00			9484	343	32.41	32.41	48.81	48.81	38.89	38.89	33.33	33.33	75.00	75.00
Finland	FIN			NAT_TOTAL	20200926	1.00	1	1.00	1	1.00	1	0.00		0.00		0.00		0.00		3.00	2.00	1	1.00	0.00	0.00	2.00	1	2.00	1.00	0.00	0.00	1.00	1	0.00			9577	343	32.41	32.41	48.81	48.81	38.89	38.89	33.33	33.33	75.00	75.00
Finland	FIN			NAT_TOTAL	20200927	1.00	1	1.00	1	1.00	1	0.00		0.00		0.00		0.00		3.00	2.00	1	1.00	0.00	0.00	2.00	1	2.00	1.00	0.00	0.00	1.00	1	0.00			9682	343	32.41	32.41	48.81	48.81	38.89	38.89	33.33	33.33	75.00	75.00
Finland	FIN			NAT_TOTAL	20200928	1.00	1	1.00	1	1.00	1	0.00		0.00		0.00		0.00		3.00	2.00	1	1.00	0.00	0.00	2.00	1	2.00	1.00	0.00	0.00	1.00	1	0.00			9743	345	32.41	32.41	48.81	48.81	38.89	38.89	33.33	33.33	75.00	75.00
Finland	FIN			NAT_TOTAL	20200929	1.00	1	1.00	1	1.00	1	0.00		0.00		0.00		0.00		3.00	2.00	1	1.00	0.00	0.00	2.00	1	2.00	1.00	0.00	0.00	1.00	1	0.00			9892	345	32.41	32.41	48.81	48.81	38.89	38.89	33.33	33.33	75.00	75.00
Finland	FIN			NAT_TOTAL	20200930	1.00	1	1.00	1	1.00	1	0.00		0.00		0.00		0.00		3.00	2.00	1	1.00	0.00	0.00	2.00	1	2.00	1.00	0.00	0.00	1.00	1	0.00			9992	344	32.41	32.41	48.81	48.81	38.89	38.89	33.33	33.33	75.00	75.00
Finland	FIN			NAT_TOTAL	20201001	1.00	1	1.00	1	1.00	1	0.00		0.00		0.00		0.00		3.00	2.00	1	1.00	0.00	0.00	2.00	1	2.00	1.00	0.00	0.00	1.00	1	0.00			10103	344	32.41	32.41	48.81	48.81	38.89	38.89	33.33	33.33	75.00	75.00
Finland	FIN			NAT_TOTAL	20201002	1.00	1	1.00	1	1.00	1	0.00		0.00		0.00		0.00		3.00	2.00	1	1.00	0.00	0.00	2.00	1	2.00	1.00	0.00	0.00	1.00	1	0.00			10244	345	32.41	32.41	48.81	48.81	38.89	38.89	33.33	33.33	75.00	75.00
Finland	FIN			NAT_TOTAL	20201003	1.00	1	1.00	1	1.00	1	0.00		0.00		0.00		0.00		3.00	2.00	1	1.00	0.00	0.00	2.00	1	2.00	1.00	0.00	0.00	1.00	1	0.00			10391	345	32.41	32.41	48.81	48.81	38.89	38.89	33.33	33.33	75.00	75.00
Finland	FIN			NAT_TOTAL	20201004	1.00	1	1.00	1	1.00	1	0.00		0.00		0.00		0.00		3.00	2.00	1	1.00	0.00	0.00	2.00	1	2.00	1.00	0.00	0.00	1.00	1	0.00			10538	345	32.41	32.41	48.81	48.81	38.89	38.89	33.33	33.33	75.00	75.00
Finland	FIN			NAT_TOTAL	20201005	1.00	1	1.00	1	1.00	1	0.00		0.00		0.00		0.00		3.00	2.00	1	1.00	0.00	0.00	2.00	1	2.00	1.00	0.00	0.00	1.00	1	0.00			10702	346	32.41	32.41	48.81	48.81	38.89	38.89	33.33	33.33	75.00	75.00
Finland	FIN			NAT_TOTAL	20201006	1.00	1	1.00	1	1.00	1	0.00		0.00		0.00		0.00		3.00	2.00	1	1.00	0.00	0.00	2.00	1	2.00	1.00	0.00	0.00	1.00	1	0.00			10929	346	32.41	32.41	48.81	48.81	38.89	38.89	33.33	33.33	75.00	75.00
Finland	FIN			NAT_TOTAL	20201007	1.00	1	1.00	1	1.00	1	0.00		0.00		0.00		0.00		3.00	2.00	1	1.00	0.00	0.00	2.00	1	2.00	1.00	0.00	0.00	1.00	1	0.00			11049	346	32.41	32.41	48.81	48.81	38.89	38.89	33.33	33.33	75.00	75.00
Finland	FIN			NAT_TOTAL	20201008	1.00	1	1.00	1	1.00	1	0.00		0.00		0.00		0.00		3.00	2.00	1	1.00	0.00	0.00	2.00	1	2.00	1.00	0.00	0.00	1.00	1	0.00			11345	346	32.41	32.41	48.81	48.81	38.89	38.89	33.33	33.33	75.00	75.00
Finland	FIN			NAT_TOTAL	20201009	1.00	1	1.00	1	1.00	1	0.00		0.00		0.00		0.00		3.00	2.00	1	1.00	0.00	0.00	2.00	1	2.00	1.00	0.00	0.00	1.00	1	0.00			11580	346	32.41	32.41	48.81	48.81	38.89	38.89	33.33	33.33	75.00	75.00
Finland	FIN			NAT_TOTAL	20201010	1.00	1	1.00	1	1.00	1	0.00		0.00		0.00		0.00		3.00	2.00	1	1.00	0.00	0.00	2.00	1	2.00	1.00	0.00	0.00	1.00	1	0.00			11849	346	32.41	32.41	48.81	48.81	38.89	38.89	33.33	33.33	75.00	75.00
Finland	FIN			NAT_TOTAL	20201011	1.00	1	1.00	1	1.00	0	3.00	0	0.00		0.00		0.00		3.00	2.00	1	1.00	0.00	0.00	2.00	1	2.00	1.00	0.00	0.00	1.00	1	0.00			11998	346	36.57	36.57	47.86	47.86	41.39	41.39	36.22	36.22	75.00	75.00
Finland	FIN			NAT_TOTAL	20201012	1.00	1	1.00	1	1.00	0	3.00	0	0.00		0.00		0.00		3.00	2.00	1	1.00	0.00	0.00	2.00	1	2.00	1.00	0.00	0.00	1.00	1	0.00			12212	346	36.57	36.57	47.86	47.86	41.39	41.39	36.22	36.22	75.00	75.00
Finland	FIN			NAT_TOTAL	20201013	1.00	1	1.00	1	1.00	0	3.00	0	0.00		0.00		0.00		3.00	2.00	1	1.00	0.00	0.00	2.00	1	2.00	1.00	0.00	0.00	1.00	1	0.00			12499	346	36.57	36.57	47.86	47.86	41.39	41.39	36.22	36.22	75.00	75.00
Finland	FIN			NAT_TOTAL	20201014	1.00	1	1.00	1	1.00	0	3.00	0	0.00		0.00		0.00		3.00	2.00	1	1.00	0.00	0.00	2.00	1	2.00	1.00	0.00	0.00	1.00	1	0.00			12703	350	36.57	36.57	47.86	47.86	41.39	41.39	36.22	36.22	75.00	75.00
Finland	FIN			NAT_TOTAL	20201015	1.00	1	1.00	1	1.00	0	3.00	0	0.00		0.00		0.00		3.00	2.00	1	1.00	0.00	0.00	2.00	1	2.00	1.00	0.00	0.00	1.00	1	0.00			12944	350	36.57	36.57	47.86	47.86	41.39	41.39	36.22	36.22	75.00	75.00
Finland	FIN			NAT_TOTAL	20201016	1.00	1	1.00	1	1.00	0	3.00	0	0.00		0.00		0.00		3.00	2.00	1	1.00	0.00	0.00	2.00	1	2.00	1.00	0.00	0.00	1.00	1	0.00			13133	351	36.57	36.57	47.86	47.86	41.39	41.39	36.22	36.22	75.00	75.00
Finland	FIN			NAT_TOTAL	20201017	1.00	1	1.00	1	1.00	0	3.00	0	0.00		0.00		0.00		3.00	2.00	1	1.00	0.00	0.00	2.00	1	2.00	1.00	0.00	0.00	1.00	1	0.00			13293	351	36.57	36.57	47.86	47.86	41.39	41.39	36.22	36.22	75.00	75.00
Finland	FIN			NAT_TOTAL	20201018	1.00	1	1.00	1	1.00	0	3.00	0	0.00		0.00		0.00		3.00	2.00	1	1.00	0.00	0.00	2.00	1	2.00	1.00	0.00	0.00	1.00	1	0.00			13424	351	36.57	36.57	47.86	47.86	41.39	41.39	36.22	36.22	75.00	75.00
Finland	FIN			NAT_TOTAL	20201019	1.00	1	1.00	1	1.00	0	3.00	0	0.00		0.00		0.00		3.00	2.00	1	1.00	0.00	0.00	2.00	1	2.00	1.00	0.00	0.00	1.00	1	0.00			13555	351	36.57	36.57	47.86	47.86	41.39	41.39	36.22	36.22	75.00	75.00
Finland	FIN			NAT_TOTAL	20201020	1.00	1	1.00	1	1.00	0	3.00	0	0.00		0.00		0.00		3.00	2.00	1	1.00	0.00	0.00	2.00	1	2.00	1.00	0.00	0.00	1.00	1	0.00			13849	351	36.57	36.57	47.86	47.86	41.39	41.39	36.22	36.22	75.00	75.00
Finland	FIN			NAT_TOTAL	20201021	1.00	1	1.00	1	1.00	0	3.00	0	0.00		0.00		0.00		3.00	2.00	1	1.00	0.00	0.00	2.00	1	2.00	1.00	0.00	0.00	1.00	1	0.00			14071	355	36.57	36.57	47.86	47.86	41.39	41.39	36.22	36.22	75.00	75.00
Finland	FIN			NAT_TOTAL	20201022	1.00	1	1.00	1	1.00	0	3.00	0	0.00		0.00		0.00		3.00	2.00	1	1.00	0.00	0.00	2.00	1	2.00	1.00	0.00	0.00	1.00	1	0.00			14255	355	36.57	36.57	47.86	47.86	41.39	41.39	36.22	36.22	75.00	75.00
Finland	FIN			NAT_TOTAL	20201023	1.00	1	1.00	1	1.00	0	3.00	0	0.00		0.00		0.00		3.00	2.00	1	1.00	0.00	0.00	2.00	1	2.00	1.00	0.00	0.00	1.00	1	0.00			14474	353	36.57	36.57	47.86	47.86	41.39	41.39	36.22	36.22	75.00	75.00
Finland	FIN			NAT_TOTAL	20201024	1.00	1	1.00	1	1.00	0	3.00	0	0.00		0.00		0.00		3.00	2.00	1	1.00	0.00	0.00	2.00	1	2.00	1.00	0.00	0.00	1.00	1	0.00			14652	353	36.57	36.57	47.86	47.86	41.39	41.39	36.22	36.22	75.00	75.00
Finland	FIN			NAT_TOTAL	20201025	1.00	1	1.00	1	1.00	0	3.00	0	0.00		0.00		0.00		3.00	2.00	1	1.00	0.00	0.00	2.00	1	2.00	1.00	0.00	0.00	1.00	1	0.00			14848	353	36.57	36.57	47.86	47.86	41.39	41.39	36.22	36.22	75.00	75.00
Finland	FIN			NAT_TOTAL	20201026	1.00	1	1.00	1	1.00	0	3.00	0	0.00		0.00		0.00		3.00	2.00	1	1.00	0.00	0.00	2.00	1	2.00	1.00	0.00	0.00	1.00	1	0.00			14970	354	36.57	36.57	47.86	47.86	41.39	41.39	36.22	36.22	75.00	75.00
Finland	FIN			NAT_TOTAL	20201027	1.00	1	1.00	1	1.00	1	3.00	1	0.00		0.00		0.00		3.00	2.00	1	1.00	0.00	0.00	2.00	1	2.00	1.00	0.00	0.00	1.00	1	0.00			15163	354	40.74	40.74	50.71	50.71	43.89	43.89	39.10	39.10	75.00	75.00
Finland	FIN			NAT_TOTAL	20201028	1.00	1	1.00	1	1.00	1	3.00	1	0.00		0.00		0.00		3.00	2.00	1	1.00	0.00	0.00	2.00	1	2.00	1.00	0.00	0.00	1.00	1	0.00			15378	354	40.74	40.74	50.71	50.71	43.89	43.89	39.10	39.10	75.00	75.00
Finland	FIN			NAT_TOTAL	20201029	1.00	1	1.00	1	1.00	1	3.00	1	0.00		0.00		0.00		3.00	2.00	1	1.00	0.00	0.00	2.00	1	2.00	1.00	0.00	0.00	1.00	1	0.00			15566	354	40.74	40.74	50.71	50.71	43.89	43.89	39.10	39.10	75.00	75.00
Finland	FIN			NAT_TOTAL	20201030	1.00	1	1.00	1	1.00	1	3.00	1	0.00		0.00		0.00		3.00	2.00	1	1.00	0.00	0.00	2.00	1	2.00	1.00	0.00	0.00	1.00	1	0.00			15910	358	40.74	40.74	50.71	50.71	43.89	43.89	39.10	39.10	75.00	75.00
Finland	FIN			NAT_TOTAL	20201031	1.00	1	1.00	1	1.00	1	3.00	1	0.00		0.00		0.00		3.00	2.00	1	1.00	0.00	0.00	2.00	1	2.00	1.00	0.00	0.00	1.00	1	0.00			16113	358	40.74	40.74	50.71	50.71	43.89	43.89	39.10	39.10	75.00	75.00
Finland	FIN			NAT_TOTAL	20201101	1.00	1	1.00	1	1.00	1	3.00	1	0.00		0.00		0.00		3.00	2.00	1	1.00	0.00	0.00	2.00	1	2.00	1.00	0.00	0.00	1.00	1	0.00			16291	358	40.74	40.74	50.71	50.71	43.89	43.89	39.10	39.10	75.00	75.00
Finland	FIN			NAT_TOTAL	20201102	1.00	1	1.00	1	1.00	1	3.00	1	0.00		0.00		0.00		3.00	2.00	1	1.00	0.00	0.00	2.00	1	2.00	1.00	0.00	0.00	1.00	1	0.00			16400	359	40.74	40.74	50.71	50.71	43.89	43.89	39.10	39.10	75.00	75.00
Finland	FIN			NAT_TOTAL	20201103	1.00	1	1.00	1	1.00	1	3.00	1	0.00		0.00		0.00		3.00	2.00	1	1.00	0.00	0.00	2.00	1	2.00	1.00	0.00	0.00	1.00	1	0.00			16637	359	40.74	40.74	50.71	50.71	43.89	43.89	39.10	39.10	75.00	75.00
Finland	FIN			NAT_TOTAL	20201104	1.00	1	1.00	1	1.00	1	3.00	1	0.00		0.00		0.00		3.00	2.00	1	1.00	0.00	0.00	2.00	1	2.00	1.00	0.00	0.00	1.00	1	0.00			16930	361	40.74	40.74	50.71	50.71	43.89	43.89	39.10	39.10	75.00	75.00
Finland	FIN			NAT_TOTAL	20201105	1.00	1	1.00	1	1.00	1	3.00	1	0.00		0.00		0.00		3.00	2.00	1	1.00	0.00	0.00	2.00	1	2.00	1.00	0.00	0.00	1.00	1	0.00			17119	361	40.74	40.74	50.71	50.71	43.89	43.89	39.10	39.10	75.00	75.00
Finland	FIN			NAT_TOTAL	20201106	1.00	1	1.00	1	1.00	1	3.00	1	0.00		0.00		0.00		3.00	2.00	1	1.00	0.00	0.00	2.00	1	2.00	1.00	0.00	0.00	1.00	1	0.00			17385	362	40.74	40.74	50.71	50.71	43.89	43.89	39.10	39.10	75.00	75.00
Finland	FIN			NAT_TOTAL	20201107	1.00	1	1.00	1	1.00	1	3.00	1	0.00		0.00		0.00		3.00	2.00	1	1.00	0.00	0.00	2.00	1	2.00	1.00	0.00	0.00	1.00	1	0.00			17385	362	40.74	40.74	50.71	50.71	43.89	43.89	39.10	39.10	75.00	75.00
Finland	FIN			NAT_TOTAL	20201108	1.00	1	1.00	1	1.00	1	3.00	1	0.00		0.00		0.00		3.00	2.00	1	1.00	0.00	0.00	2.00	1	2.00	1.00	0.00	0.00	1.00	1	0.00			17797	362	40.74	40.74	50.71	50.71	43.89	43.89	39.10	39.10	75.00	75.00
Finland	FIN			NAT_TOTAL	20201109	1.00	1	1.00	1	1.00	1	3.00	1	0.00		0.00		0.00		3.00	2.00	1	1.00	0.00	0.00	2.00	1	2.00	1.00	0.00	0.00	1.00	1	0.00			17887	363	40.74	40.74	50.71	50.71	43.89	43.89	39.10	39.10	75.00	75.00
Finland	FIN			NAT_TOTAL	20201110	1.00	1	1.00	1	1.00	1	3.00	1	0.00		0.00		0.00		3.00	2.00	1	1.00	0.00	0.00	2.00	1	2.00	1.00	0.00	0.00	1.00	1	0.00			18107	363	40.74	40.74	50.71	50.71	43.89	43.89	39.10	39.10	75.00	75.00
Finland	FIN			NAT_TOTAL	20201111	1.00	1	1.00	1	1.00	1	3.00	1	0.00		0.00		0.00		3.00	2.00	1	1.00	0.00	0.00	2.00	1	2.00	1.00	0.00	0.00	1.00	1	0.00			18345	365	40.74	40.74	50.71	50.71	43.89	43.89	39.10	39.10	75.00	75.00
Finland	FIN			NAT_TOTAL	20201112	1.00	1	1.00	1	1.00	1	3.00	1	0.00		0.00		0.00		3.00	2.00	1	1.00	0.00	0.00	2.00	1	2.00	1.00	0.00	0.00	1.00	1	0.00			18542	365	40.74	40.74	50.71	50.71	43.89	43.89	39.10	39.10	75.00	75.00
Finland	FIN			NAT_TOTAL	20201113	1.00	1	1.00	1	1.00	1	3.00	1	0.00		0.00		0.00		3.00	2.00	1	1.00	0.00	0.00	2.00	1	2.00	1.00	0.00	0.00	1.00	1	0.00			18858	369	40.74	40.74	50.71	50.71	43.89	43.89	39.10	39.10	75.00	75.00
Finland	FIN			NAT_TOTAL	20201114	1.00	1	1.00	1	1.00	1	3.00	1	0.00		0.00		0.00		3.00	2.00	1	1.00	0.00	0.00	2.00	1	2.00	1.00	0.00	0.00	1.00	1	0.00			19102	369	40.74	40.74	50.71	50.71	43.89	43.89	39.10	39.10	75.00	75.00
Finland	FIN			NAT_TOTAL	20201115	1.00	1	1.00	1	1.00	1	3.00	1	0.00		0.00		0.00		3.00	2.00	1	1.00	0.00	0.00	2.00	1	2.00	1.00	0.00	0.00	1.00	1	0.00			19315	369	40.74	40.74	50.71	50.71	43.89	43.89	39.10	39.10	75.00	75.00
Finland	FIN			NAT_TOTAL	20201116	1.00	1	1.00	1	1.00	1	3.00	1	0.00		0.00		0.00		3.00	2.00	1	1.00	0.00	0.00	2.00	1	2.00	1.00	0.00	0.00	1.00	1	0.00			19419	371	40.74	40.74	50.71	50.71	43.89	43.89	39.10	39.10	75.00	75.00
Finland	FIN			NAT_TOTAL	20201117	1.00	1	1.00	1	1.00	1	3.00	1	0.00		0.00		0.00		3.00	2.00	1	1.00	0.00	0.00	2.00	1	2.00	1.00	0.00	0.00	1.00	1	0.00			19647	371	40.74	40.74	50.71	50.71	43.89	43.89	39.10	39.10	75.00	75.00
Finland	FIN			NAT_TOTAL	20201118	1.00	1	1.00	1	1.00	1	3.00	1	0.00		0.00		0.00		3.00	2.00	1	1.00	0.00	0.00	2.00	1	2.00	1.00	0.00	0.00	1.00	1	0.00			19935	374	40.74	40.74	50.71	50.71	43.89	43.89	39.10	39.10	75.00	75.00
Finland	FIN			NAT_TOTAL	20201119	1.00	1	1.00	1	1.00	1	3.00	1	0.00		0.00		0.00		3.00	2.00	1	1.00	0.00	0.00	2.00	1	2.00	1.00	0.00	0.00	1.00	1	0.00			20286	374	40.74	40.74	50.71	50.71	43.89	43.89	39.10	39.10	75.00	75.00
Finland	FIN			NAT_TOTAL	20201120	1.00	1	1.00	1	1.00	1	3.00	1	0.00		0.00		0.00		3.00	2.00	1	1.00	0.00	0.00	2.00	1	2.00	1.00	0.00	0.00	1.00	1	0.00			20747	375	40.74	40.74	50.71	50.71	43.89	43.89	39.10	39.10	75.00	75.00
Finland	FIN			NAT_TOTAL	20201121	1.00	1	1.00	1	1.00	1	3.00	1	0.00		0.00		0.00		3.00	2.00	1	1.00	0.00	0.00	2.00	1	2.00	1.00	0.00	0.00	1.00	1	0.00			21216	375	40.74	40.74	50.71	50.71	43.89	43.89	39.10	39.10	75.00	75.00
Finland	FIN			NAT_TOTAL	20201122	1.00	1	1.00	1	1.00	1	3.00	1	0.00		0.00		0.00		3.00	2.00	1	1.00	0.00	0.00	2.00	1	2.00	1.00	0.00	0.00	1.00	1	0.00			21639	375	40.74	40.74	50.71	50.71	43.89	43.89	39.10	39.10	75.00	75.00
Finland	FIN			NAT_TOTAL	20201123	1.00	1	1.00	1	2.00	0	3.00	0	0.00		0.00		0.00		3.00	2.00	1	1.00	0.00	0.00	2.00	1	2.00	1.00	0.00	0.00	1.00	1	0.00			21936	384	42.13	42.13	48.81	48.81	44.72	44.72	40.06	40.06	75.00	75.00
Finland	FIN			NAT_TOTAL	20201124	1.00	1	1.00	1	2.00	0	3.00	0	0.00		0.00		0.00		3.00	2.00	1	1.00	0.00	0.00	2.00	1	2.00	1.00	0.00	0.00	1.00	1	0.00			22289	384	42.13	42.13	48.81	48.81	44.72	44.72	40.06	40.06	75.00	75.00
Finland	FIN			NAT_TOTAL	20201125	1.00	1	1.00	1	2.00	0	3.00	0	0.00		0.00		0.00		3.00	2.00	1	1.00	0.00	0.00	2.00	1	2.00	1.00	0.00	0.00	1.00	1	0.00			22652	388	42.13	42.13	48.81	48.81	44.72	44.72	40.06	40.06	75.00	75.00
Finland	FIN			NAT_TOTAL	20201126	1.00	1	1.00	1	2.00	0	3.00	0	0.00		0.00		0.00		3.00	2.00	1	1.00	0.00	0.00	2.00	1	2.00	1.00	0.00	0.00	1.00	1	0.00			23148	388	42.13	42.13	48.81	48.81	44.72	44.72	40.06	40.06	75.00	75.00
Finland	FIN			NAT_TOTAL	20201127	1.00	1	1.00	1	2.00	0	3.00	0	0.00		0.00		0.00		3.00	2.00	1	1.00	0.00	0.00	2.00	1	2.00	1.00	0.00	0.00	1.00	1	0.00			23766	393	42.13	42.13	48.81	48.81	44.72	44.72	40.06	40.06	75.00	75.00
Finland	FIN			NAT_TOTAL	20201128	1.00	1	1.00	1	2.00	0	3.00	0	0.00		0.00		0.00		3.00	2.00	1	1.00	0.00	0.00	2.00	1	2.00	1.00	0.00	0.00	1.00	1	0.00			24307	393	42.13	42.13	48.81	48.81	44.72	44.72	40.06	40.06	75.00	75.00
Finland	FIN			NAT_TOTAL	20201129	1.00	1	1.00	1	2.00	0	3.00	0	0.00		0.00		0.00		3.00	2.00	1	1.00	0.00	0.00	2.00	1	2.00	1.00	0.00	0.00	1.00	1	0.00			24629	393	42.13	42.13	48.81	48.81	44.72	44.72	40.06	40.06	75.00	75.00
Finland	FIN			NAT_TOTAL	20201130	1.00	1	2.00	0	2.00	0	4.00	0	0.00		0.00		0.00		3.00	2.00	1	1.00	0.00	0.00	2.00	1	2.00	1.00	0.00	0.00	1.00	1	0.00			24912	399	46.76	46.76	50.71	50.71	47.50	47.50	43.27	43.27	75.00	75.00
Finland	FIN			NAT_TOTAL	20201201	1.00	1	2.00	0	2.00	0	4.00	0	0.00		0.00		0.00		3.00	2.00	1	1.00	0.00	0.00	2.00	1	2.00	1.00	0.00	0.00	1.00	1	0.00			25462	399	46.76	46.76	50.71	50.71	47.50	47.50	43.27	43.27	75.00	75.00
Finland	FIN			NAT_TOTAL	20201202	1.00	1	2.00	0	2.00	0	4.00	0	0.00		0.00		0.00		3.00	2.00	1	1.00	0.00	0.00	2.00	1	2.00	1.00	0.00	0.00	1.00	1	0.00			25882	408	46.76	46.76	50.71	50.71	47.50	47.50	43.27	43.27	75.00	75.00
Finland	FIN			NAT_TOTAL	20201203	2.00	0	2.00	0	2.00	0	4.00	0	0.00		0.00		0.00		3.00	2.00	1	1.00	0.00	0.00	2.00	1	2.00	1.00	0.00	0.00	1.00	1	0.00			26422	408	48.61	48.61	50.71	50.71	48.61	48.61	44.55	44.55	75.00	75.00
Finland	FIN			NAT_TOTAL	20201204	2.00	0	2.00	0	2.00	0	4.00	0	0.00		0.00		0.00		3.00	2.00	1	1.00	0.00	0.00	2.00	1	2.00	1.00	0.00	0.00	1.00	1	0.00			26758	408	48.61	48.61	50.71	50.71	48.61	48.61	44.55	44.55	75.00	75.00
Finland	FIN			NAT_TOTAL	20201205	2.00	0	2.00	0	2.00	0	4.00	0	0.00		0.00		0.00		3.00	2.00	1	1.00	0.00	0.00	2.00	1	2.00	1.00	0.00	0.00	1.00	1	0.00			27218	415	48.61	48.61	50.71	50.71	48.61	48.61	44.55	44.55	75.00	75.00
Finland	FIN			NAT_TOTAL	20201206	2.00	0	2.00	0	2.00	0	4.00	0	0.00		0.00		0.00		3.00	2.00	1	1.00	0.00	0.00	2.00	1	2.00	1.00	0.00	0.00	1.00	1	0.00			27631	415	48.61	48.61	50.71	50.71	48.61	48.61	44.55	44.55	75.00	75.00
Finland	FIN			NAT_TOTAL	20201207	2.00	0	2.00	0	2.00	0	4.00	0	0.00		1.00	1	0.00		3.00	2.00	1	1.00	0.00	0.00	2.00	1	2.00	1.00	0.00	0.00	1.00	1	0.00			27881	424	52.31	52.31	57.86	57.86	50.83	50.83	47.12	47.12	75.00	75.00
Finland	FIN			NAT_TOTAL	20201208	2.00	0	2.00	0	2.00	0	4.00	0	0.00		1.00	1	0.00		3.00	2.00	1	1.00	0.00	0.00	2.00	1	2.00	1.00	0.00	0.00	1.00	1	0.00			28242	424	52.31	52.31	57.86	57.86	50.83	50.83	47.12	47.12	75.00	75.00
Finland	FIN			NAT_TOTAL	20201209	2.00	0	2.00	0	2.00	0	4.00	0	0.00		1.00	1	0.00		3.00	2.00	1	1.00	0.00	0.00	2.00	1	2.00	1.00	0.00	0.00	1.00	1	0.00			28732	433	52.31	52.31	57.86	57.86	50.83	50.83	47.12	47.12	75.00	75.00
Finland	FIN			NAT_TOTAL	20201210	2.00	0	2.00	0	2.00	0	4.00	0	0.00		1.00	1	0.00		3.00	2.00	1	1.00	0.00	0.00	2.00	1	2.00	1.00	0.00	0.00	1.00	1	0.00			29572	442	52.31	52.31	57.86	57.86	50.83	50.83	47.12	47.12	75.00	75.00
Finland	FIN			NAT_TOTAL	20201211	2.00	0	2.00	0	2.00	0	4.00	0	0.00		1.00	1	0.00		3.00	2.00	1	1.00	0.00	0.00	2.00	1	2.00	1.00	0.00	0.00	1.00	1	0.00			30073	453	52.31	52.31	57.86	57.86	50.83	50.83	47.12	47.12	75.00	75.00
Finland	FIN			NAT_TOTAL	20201212	2.00	0	2.00	0	2.00	0	4.00	0	0.00		1.00	1	0.00		3.00	2.00	1	1.00	0.00	0.00	2.00	1	2.00	1.00	0.00	0.00	1.00	1	0.00			30450	453	52.31	52.31	57.86	57.86	50.83	50.83	47.12	47.12	75.00	75.00
Finland	FIN			NAT_TOTAL	20201213	2.00	0	2.00	0	2.00	0	4.00	0	0.00		1.00	1	0.00		3.00	2.00	1	1.00	0.00	0.00	2.00	1	2.00	1.00	0.00	0.00	1.00	1	0.00			30810	453	52.31	52.31	57.86	57.86	50.83	50.83	47.12	47.12	75.00	75.00
Finland	FIN			NAT_TOTAL	20201214	2.00	0	2.00	0	2.00	0	4.00	0	0.00		1.00	1	0.00		3.00	2.00	1	1.00	0.00	0.00	2.00	1	2.00	1.00	0.00	0.00	1.00	1	0.00			31110	461	52.31	52.31	57.86	57.86	50.83	50.83	47.12	47.12	75.00	75.00
Finland	FIN			NAT_TOTAL	20201215	2.00	0	2.00	0	2.00	0	4.00	0	0.00		1.00	1	0.00		3.00	2.00	1	1.00	0.00	0.00	2.00	1	2.00	1.00	0.00	0.00	1.00	1	0.00			31459	466	52.31	52.31	57.86	57.86	50.83	50.83	47.12	47.12	75.00	75.00
Finland	FIN			NAT_TOTAL	20201216	2.00	0	2.00	0	2.00	0	4.00	0	0.00		1.00	1	0.00		3.00	2.00	1	1.00	0.00	0.00	2.00	1	2.00	1.00	0.00	0.00	1.00	1	0.00			31870	472	52.31	52.31	57.86	57.86	50.83	50.83	47.12	47.12	75.00	75.00
Finland	FIN			NAT_TOTAL	20201217	2.00	0	2.00	0	2.00	0	4.00	0	0.00		1.00	1	0.00		3.00	2.00	1	1.00	0.00	0.00	2.00	1	2.00	1.00	0.00	0.00	1.00	1	0.00			32228	484	52.31	52.31	57.86	57.86	50.83	50.83	47.12	47.12	75.00	75.00
Finland	FIN			NAT_TOTAL	20201218	2.00	0	2.00	0	2.00	0	4.00	0	0.00		1.00	1	0.00		3.00	2.00	1	1.00	0.00	0.00	2.00	1	2.00	1.00	0.00	0.00	1.00	1	0.00			32582	489	52.31	52.31	57.86	57.86	50.83	50.83	47.12	47.12	75.00	75.00
Finland	FIN			NAT_TOTAL	20201219	2.00	0	2.00	0	2.00	0	4.00	0	0.00		1.00	1	0.00		3.00	2.00	1	1.00	0.00	0.00	2.00	1	2.00	1.00	0.00	0.00	1.00	1	0.00			32853	489	52.31	52.31	57.86	57.86	50.83	50.83	47.12	47.12	75.00	75.00
Finland	FIN			NAT_TOTAL	20201220	2.00	0	2.00	0	2.00	0	4.00	0	0.00		1.00	1	0.00		3.00	2.00	1	1.00	0.00	0.00	2.00	1	2.00	1.00	0.00	0.00	1.00	1	0.00			33162	489	52.31	52.31	57.86	57.86	50.83	50.83	47.12	47.12	75.00	75.00
Finland	FIN			NAT_TOTAL	20201221	2.00	0	2.00	0	2.00	0	4.00	0	0.00		1.00	1	0.00		3.00	2.00	1	1.00	0.00	0.00	2.00	1	2.00	1.00	0.00	0.00	1.00	1	0.00			33414	506	52.31	52.31	57.86	57.86	50.83	50.83	47.12	47.12	75.00	75.00
Finland	FIN			NAT_TOTAL	20201222	2.00	0	2.00	0	2.00	0	4.00	0	0.00		1.00	1	0.00		3.00	2.00	1	1.00	0.00	0.00	2.00	1	2.00	1.00	0.00	0.00	1.00	1	0.00			33717	511	52.31	52.31	57.86	57.86	50.83	50.83	47.12	47.12	75.00	75.00
Finland	FIN			NAT_TOTAL	20201223	2.00	0	2.00	0	2.00	0	4.00	0	0.00		1.00	1	0.00		3.00	2.00	1	1.00	0.00	0.00	2.00	1	2.00	1.00	0.00	0.00	1.00	1	0.00			34084	524	52.31	52.31	57.86	57.86	50.83	50.83	47.12	47.12	75.00	75.00
Finland	FIN			NAT_TOTAL	20201224	2.00	0	2.00	0	2.00	0	4.00	0	0.00		1.00	1	0.00		3.00	2.00	1	1.00	0.00	0.00	2.00	1	2.00	1.00	0.00	0.00	1.00	1	0.00			34447	524	52.31	52.31	57.86	57.86	50.83	50.83	47.12	47.12	75.00	75.00
Finland	FIN			NAT_TOTAL	20201225	2.00	0	2.00	0	2.00	0	4.00	0	0.00		1.00	1	0.00		3.00	2.00	1	1.00	0.00	0.00	2.00	1	2.00	1.00	0.00	0.00	1.00	1	0.00			34648	524	52.31	52.31	57.86	57.86	50.83	50.83	47.12	47.12	75.00	75.00
Finland	FIN			NAT_TOTAL	20201226	2.00	0	2.00	0	2.00	0	4.00	0	0.00		1.00	1	0.00		3.00	2.00	1	1.00	0.00	0.00	2.00	1	2.00	1.00	0.00	0.00	1.00	1	0.00			34821	524	52.31	52.31	57.86	57.86	50.83	50.83	47.12	47.12	75.00	75.00
Finland	FIN			NAT_TOTAL	20201227	2.00	0	2.00	0	2.00	0	4.00	0	0.00		1.00	1	0.00		3.00	2.00	1	1.00	0.00	0.00	2.00	1	2.00	1.00	0.00	0.00	1.00	1	1.00	1		34977	524	52.31	52.31	57.86	57.86	52.17	52.17	48.65	48.65	75.00	75.00
Finland	FIN			NAT_TOTAL	20201228	2.00	0	2.00	0	2.00	0	4.00	0	0.00		1.00	1	0.00		3.00	2.00	1	1.00	0.00	0.00	2.00	1	2.00	1.00	0.00	0.00	1.00	1	1.00	1		35137	546	52.31	52.31	57.86	57.86	52.17	52.17	48.65	48.65	75.00	75.00
Finland	FIN			NAT_TOTAL	20201229	2.00	0	2.00	0	2.00	0	4.00	0	0.00		1.00	1	0.00		3.00	2.00	1	1.00	0.00	0.00	2.00	1	2.00	1.00	0.00	0.00	1.00	1	1.00	1		35420	550	52.31	52.31	57.86	57.86	52.17	52.17	48.65	48.65	75.00	75.00
Finland	FIN			NAT_TOTAL	20201230	2.00	0	2.00	0	2.00	0	4.00	0	0.00		1.00	1	0.00		3.00	2.00	1	1.00	0.00	0.00	2.00	1	2.00	1.00	0.00	0.00	1.00	1	1.00	1		35858	556	52.31	52.31	57.86	57.86	52.17	52.17	48.65	48.65	75.00	75.00
Finland	FIN			NAT_TOTAL	20201231	2.00	0	2.00	0	2.00	0	4.00	0	0.00		1.00	1	0.00		3.00	2.00	1	1.00	0.00	0.00	2.00	1	2.00	1.00	0.00	0.00	1.00	1	1.00	1		36107	561	52.31	52.31	57.86	57.86	52.17	52.17	48.65	48.65	75.00	75.00
Finland	FIN			NAT_TOTAL	20210101	2.00	0	2.00	0	2.00	0	4.00	0	0.00		1.00	1	0.00		3.00	2.00	1	1.00	0.00	0.00	2.00	1	2.00	1.00	0.00	0.00	1.00	1	1.00	1		36403	561	52.31	52.31	57.86	57.86	52.17	52.17	48.65	48.65	75.00	75.00
Finland	FIN			NAT_TOTAL	20210102	2.00	0	2.00	0	2.00	0	4.00	0	0.00		1.00	1	0.00		3.00	2.00	1	1.00	0.00	0.00	2.00	1	2.00	1.00	0.00	0.00	1.00	1	1.00	1		36604	561	52.31	52.31	57.86	57.86	52.17	52.17	48.65	48.65	75.00	75.00
Finland	FIN			NAT_TOTAL	20210103	2.00	0	2.00	0	2.00	0	4.00	0	0.00		1.00	1	0.00		3.00	2.00	1	1.00	0.00	0.00	2.00	1	2.00	1.00	0.00	0.00	1.00	1	1.00	1		36772	561	52.31	52.31	57.86	57.86	52.17	52.17	48.65	48.65	75.00	75.00
Finland	FIN			NAT_TOTAL	20210104	2.00	0	2.00	0	2.00	0	4.00	0	0.00		1.00	1	0.00		3.00	2.00	1	1.00	0.00	0.00	2.00	1	2.00	1.00	0.00	0.00	1.00	1	1.00	1		36919	565	52.31	52.31	57.86	57.86	52.17	52.17	48.65	48.65	75.00	75.00
Finland	FIN			NAT_TOTAL	20210105	2.00	0	2.00	0	2.00	0	4.00	0	0.00		1.00	1	0.00		3.00	2.00	1	1.00	0.00	0.00	2.00	1	2.00	1.00	0.00	0.00	1.00	1	2.00	1		37218	576	52.31	52.31	57.86	57.86	53.50	53.50	50.19	50.19	75.00	75.00
Finland	FIN			NAT_TOTAL	20210106	2.00	0	2.00	0	2.00	0	4.00	0	0.00		1.00	1	0.00		3.00	2.00	1	1.00	0.00	0.00	2.00	1	2.00	1.00	0.00	0.00	1.00	1	2.00	1		37549	576	52.31	52.31	57.86	57.86	53.50	53.50	50.19	50.19	75.00	75.00
Finland	FIN			NAT_TOTAL	20210107	2.00	0	2.00	0	2.00	0	4.00	0	0.00		1.00	1	0.00		3.00	2.00	1	1.00	0.00	0.00	2.00	1	2.00	1.00	0.00	0.00	1.00	1	2.00	1		37772	584	52.31	52.31	57.86	57.86	53.50	53.50	50.19	50.19	75.00	75.00
Finland	FIN			NAT_TOTAL	20210108	2.00	0	2.00	0	2.00	0	4.00	0	0.00		1.00	1	0.00		3.00	2.00	1	1.00	0.00	0.00	2.00	1	2.00	1.00	0.00	0.00	1.00	1	2.00	1		38068	586	52.31	52.31	57.86	57.86	53.50	53.50	50.19	50.19	75.00	75.00
Finland	FIN			NAT_TOTAL	20210109	2.00	0	2.00	0	2.00	0	4.00	0	0.00		1.00	1	0.00		3.00	2.00	1	1.00	0.00	0.00	2.00	1	2.00	1.00	0.00	0.00	1.00	1	2.00	1		38392	586	52.31	52.31	57.86	57.86	53.50	53.50	50.19	50.19	75.00	75.00
Finland	FIN			NAT_TOTAL	20210110	2.00	0	2.00	0	2.00	0	4.00	0	0.00		1.00	1	0.00		3.00	2.00	1	1.00	0.00	0.00	2.00	1	2.00	1.00	0.00	0.00	1.00	1	2.00	1		38590	586	52.31	52.31	57.86	57.86	53.50	53.50	50.19	50.19	75.00	75.00
Finland	FIN			NAT_TOTAL	20210111	2.00	0	2.00	0	2.00	0	4.00	0	0.00		1.00	1	0.00		3.00	2.00	1	1.00	0.00	0.00	2.00	1	2.00	1.00	0.00	0.00	1.00	1	2.00	1		38790	597	52.31	52.31	57.86	57.86	53.50	53.50	50.19	50.19	75.00	75.00
Finland	FIN			NAT_TOTAL	20210112	2.00	0	2.00	0	2.00	0	4.00	0	0.00		1.00	1	0.00		3.00	2.00	1	1.00	0.00	0.00	2.00	1	2.00	1.00	0.00	0.00	2.00	1	2.00	1		39011	602	52.31	52.31	57.86	57.86	55.17	55.17	52.12	52.12	75.00	75.00
Finland	FIN			NAT_TOTAL	20210113	2.00	0	2.00	0	2.00	0	4.00	0	0.00		1.00	1	0.00		3.00	2.00	1	1.00	0.00	0.00	2.00	1	2.00	1.00	0.00	0.00	2.00	1	2.00	1		39335	602	52.31	52.31	57.86	57.86	55.17	55.17	52.12	52.12	75.00	75.00
Finland	FIN			NAT_TOTAL	20210114	2.00	0	2.00	0	2.00	0	4.00	0	0.00		1.00	1	0.00		3.00	2.00	1	1.00	0.00	0.00	2.00	1	2.00	1.00	0.00	0.00	2.00	1	2.00	1		39593	616	52.31	52.31	57.86	57.86	55.17	55.17	52.12	52.12	75.00	75.00
Finland	FIN			NAT_TOTAL	20210115	2.00	0	2.00	0	2.00	0	4.00	0	0.00		1.00	1	0.00		3.00	2.00	1	1.00	0.00	0.00	2.00	1	2.00	1.00	0.00	0.00	2.00	1	2.00	1		39911	618	52.31	52.31	57.86	57.86	55.17	55.17	52.12	52.12	75.00	75.00
Finland	FIN			NAT_TOTAL	20210116	2.00	0	2.00	0	2.00	0	4.00	0	0.00		1.00	1	0.00		3.00	2.00	1	1.00	0.00	0.00	2.00	1	2.00	1.00	0.00	0.00	2.00	1	2.00	1		40101	618	52.31	52.31	57.86	57.86	55.17	55.17	52.12	52.12	75.00	75.00
Finland	FIN			NAT_TOTAL	20210117	2.00	0	2.00	0	2.00	0	4.00	0	0.00		1.00	1	0.00		3.00	2.00	1	1.00	0.00	0.00	2.00	1	2.00	1.00	0.00	0.00	2.00	1	2.00	1		40337	618	52.31	52.31	57.86	57.86	55.17	55.17	52.12	52.12	75.00	75.00
Finland	FIN			NAT_TOTAL	20210118	2.00	0	2.00	0	2.00	0	4.00	0	0.00		1.00	1	0.00		3.00	2.00	1	1.00	0.00	0.00	2.00	1	2.00	1.00	0.00	0.00	2.00	1	2.00	1		40505	618	52.31	52.31	57.86	57.86	55.17	55.17	52.12	52.12	75.00	75.00
Finland	FIN			NAT_TOTAL	20210119	2.00	0	2.00	0	2.00	0	4.00	0	0.00		1.00	1	0.00		3.00	2.00	1	1.00	0.00	0.00	2.00	1	2.00	1.00	0.00	0.00	2.00	1	2.00	1		40722	621	52.31	52.31	57.86	57.86	55.17	55.17	52.12	52.12	75.00	75.00
Finland	FIN			NAT_TOTAL	20210120	2.00	0	2.00	0	2.00	0	4.00	0	0.00		1.00	1	0.00		3.00	2.00	1	1.00	0.00	0.00	2.00	1	2.00	1.00	0.00	0.00	2.00	1	2.00	1		41166	632	52.31	52.31	57.86	57.86	55.17	55.17	52.12	52.12	75.00	75.00
Finland	FIN			NAT_TOTAL	20210121	2.00	0	2.00	0	2.00	0	4.00	0	0.00		1.00	1	0.00		3.00	2.00	1	1.00	0.00	0.00	2.00	1	2.00	1.00	0.00	0.00	2.00	1	2.00	1		41565	632	52.31	52.31	57.86	57.86	55.17	55.17	52.12	52.12	75.00	75.00
Finland	FIN			NAT_TOTAL	20210122	2.00	0	2.00	0	2.00	0	4.00	0	0.00		1.00	1	0.00		3.00	2.00	1	1.00	0.00	0.00	2.00	1	2.00	1.00	0.00	0.00	2.00	1	2.00	1		41915	644	52.31	52.31	57.86	57.86	55.17	55.17	52.12	52.12	75.00	75.00
Finland	FIN			NAT_TOTAL	20210123	2.00	0	2.00	0	2.00	0	4.00	0	0.00		1.00	1	0.00		3.00	2.00	1	1.00	0.00	0.00	2.00	1	2.00	1.00	0.00	0.00	2.00	1	2.00	1		42334	644	52.31	52.31	57.86	57.86	55.17	55.17	52.12	52.12	75.00	75.00
Finland	FIN			NAT_TOTAL	20210124	2.00	0	2.00	0	2.00	0	4.00	0	0.00		1.00	1	0.00		3.00	2.00	1	1.00	0.00	0.00	2.00	1	2.00	1.00	0.00	0.00	2.00	1	2.00	1		42580	644	52.31	52.31	57.86	57.86	55.17	55.17	52.12	52.12	75.00	75.00
Finland	FIN			NAT_TOTAL	20210125	2.00	0	2.00	0	2.00	0	4.00	0	0.00		1.00	1	0.00		3.00	2.00	1	1.00	0.00	0.00	2.00	1	2.00	1.00	0.00	0.00	2.00	1	2.00	1		42772	655	52.31	52.31	57.86	57.86	55.17	55.17	52.12	52.12	75.00	75.00
Finland	FIN			NAT_TOTAL	20210126	2.00	0	2.00	0	2.00	0	4.00	0	0.00		1.00	1	0.00		3.00	2.00	1	1.00	0.00	0.00	2.00	1	2.00	1.00	0.00	0.00	2.00	1	2.00	1		43120	655	52.31	52.31	57.86	57.86	55.17	55.17	52.12	52.12	75.00	75.00
Finland	FIN			NAT_TOTAL	20210127	2.00	0	2.00	0	2.00	0	4.00	0	0.00		1.00	1	0.00		3.00	2.00	1	1.00	0.00	0.00	2.00	1	2.00	1.00	0.00	0.00	2.00	1	2.00	1		43616	660	52.31	52.31	57.86	57.86	55.17	55.17	52.12	52.12	75.00	75.00
Finland	FIN			NAT_TOTAL	20210128	2.00	0	2.00	0	2.00	0	4.00	0	0.00		1.00	1	0.00		3.00	2.00	1	1.00	0.00	0.00	2.00	1	2.00	1.00	0.00	0.00	2.00	1	2.00	1		44039	664	52.31	52.31	57.86	57.86	55.17	55.17	52.12	52.12	75.00	75.00
Finland	FIN			NAT_TOTAL	20210129	2.00	0	2.00	0	2.00	0	4.00	0	0.00		1.00	1	0.00		3.00	2.00	1	1.00	0.00	0.00	2.00	1	2.00	1.00	0.00	0.00	2.00	1	2.00	1		44402	671	52.31	52.31	57.86	57.86	55.17	55.17	52.12	52.12	75.00	75.00
Finland	FIN			NAT_TOTAL	20210130	2.00	0	2.00	0	2.00	0	4.00	0	0.00		1.00	1	0.00		3.00	2.00	1	1.00	0.00	0.00	2.00	1	2.00	1.00	0.00	0.00	2.00	1	2.00	1		44871	671	52.31	52.31	57.86	57.86	55.17	55.17	52.12	52.12	75.00	75.00
Finland	FIN			NAT_TOTAL	20210131	2.00	0	2.00	0	2.00	0	4.00	0	0.00		1.00	1	0.00		3.00	2.00	1	1.00	0.00	0.00	2.00	1	2.00	1.00	0.00	0.00	2.00	1	2.00	1		45238	671	52.31	52.31	57.86	57.86	55.17	55.17	52.12	52.12	75.00	75.00
Finland	FIN			NAT_TOTAL	20210201																																			52.31		57.86		55.17		52.12		75.00
Fiji	FJI			NAT_TOTAL	20200101	0.00		0.00		0.00		0.00		0.00		0.00		0.00		0.00	0.00		0.00	0.00	0.00	0.00		0.00	0.00	0.00	0.00	0.00		0.00					0.00	0.00	0.00	0.00	0.00	0.00	0.00	0.00	0.00	0.00
Fiji	FJI			NAT_TOTAL	20200102	0.00		0.00		0.00		0.00		0.00		0.00		0.00		0.00	0.00		0.00	0.00	0.00	0.00		0.00	0.00	0.00	0.00	0.00		0.00					0.00	0.00	0.00	0.00	0.00	0.00	0.00	0.00	0.00	0.00
Fiji	FJI			NAT_TOTAL	20200103	0.00		0.00		0.00		0.00		0.00		0.00		0.00		0.00	0.00		0.00	0.00	0.00	0.00		0.00	0.00	0.00	0.00	0.00		0.00					0.00	0.00	0.00	0.00	0.00	0.00	0.00	0.00	0.00	0.00
Fiji	FJI			NAT_TOTAL	20200104	0.00		0.00		0.00		0.00		0.00		0.00		0.00		0.00	0.00		0.00	0.00	0.00	0.00		0.00	0.00	0.00	0.00	0.00		0.00					0.00	0.00	0.00	0.00	0.00	0.00	0.00	0.00	0.00	0.00
Fiji	FJI			NAT_TOTAL	20200105	0.00		0.00		0.00		0.00		0.00		0.00		0.00		0.00	0.00		0.00	0.00	0.00	0.00		0.00	0.00	0.00	0.00	0.00		0.00					0.00	0.00	0.00	0.00	0.00	0.00	0.00	0.00	0.00	0.00
Fiji	FJI			NAT_TOTAL	20200106	0.00		0.00		0.00		0.00		0.00		0.00		0.00		0.00	0.00		0.00	0.00	0.00	0.00		0.00	0.00	0.00	0.00	0.00		0.00					0.00	0.00	0.00	0.00	0.00	0.00	0.00	0.00	0.00	0.00
Fiji	FJI			NAT_TOTAL	20200107	0.00		0.00		0.00		0.00		0.00		0.00		0.00		0.00	0.00		0.00	0.00	0.00	0.00		0.00	0.00	0.00	0.00	0.00		0.00					0.00	0.00	0.00	0.00	0.00	0.00	0.00	0.00	0.00	0.00
Fiji	FJI			NAT_TOTAL	20200108	0.00		0.00		0.00		0.00		0.00		0.00		0.00		0.00	0.00		0.00	0.00	0.00	0.00		0.00	0.00	0.00	0.00	0.00		0.00					0.00	0.00	0.00	0.00	0.00	0.00	0.00	0.00	0.00	0.00
Fiji	FJI			NAT_TOTAL	20200109	0.00		0.00		0.00		0.00		0.00		0.00		0.00		0.00	0.00		0.00	0.00	0.00	0.00		0.00	0.00	0.00	0.00	0.00		0.00					0.00	0.00	0.00	0.00	0.00	0.00	0.00	0.00	0.00	0.00
Fiji	FJI			NAT_TOTAL	20200110	0.00		0.00		0.00		0.00		0.00		0.00		0.00		0.00	0.00		0.00	0.00	0.00	0.00		0.00	0.00	0.00	0.00	0.00		0.00					0.00	0.00	0.00	0.00	0.00	0.00	0.00	0.00	0.00	0.00
Fiji	FJI			NAT_TOTAL	20200111	0.00		0.00		0.00		0.00		0.00		0.00		0.00		0.00	0.00		0.00	0.00	0.00	0.00		0.00	0.00	0.00	0.00	0.00		0.00					0.00	0.00	0.00	0.00	0.00	0.00	0.00	0.00	0.00	0.00
Fiji	FJI			NAT_TOTAL	20200112	0.00		0.00		0.00		0.00		0.00		0.00		0.00		0.00	0.00		0.00	0.00	0.00	0.00		0.00	0.00	0.00	0.00	0.00		0.00					0.00	0.00	0.00	0.00	0.00	0.00	0.00	0.00	0.00	0.00
Fiji	FJI			NAT_TOTAL	20200113	0.00		0.00		0.00		0.00		0.00		0.00		0.00		0.00	0.00		0.00	0.00	0.00	0.00		0.00	0.00	0.00	0.00	0.00		0.00					0.00	0.00	0.00	0.00	0.00	0.00	0.00	0.00	0.00	0.00
Fiji	FJI			NAT_TOTAL	20200114	0.00		0.00		0.00		0.00		0.00		0.00		0.00		0.00	0.00		0.00	0.00	0.00	0.00		0.00	0.00	0.00	0.00	0.00		0.00					0.00	0.00	0.00	0.00	0.00	0.00	0.00	0.00	0.00	0.00
Fiji	FJI			NAT_TOTAL	20200115	0.00		0.00		0.00		0.00		0.00		0.00		0.00		0.00	0.00		0.00	0.00	0.00	0.00		0.00	0.00	0.00	0.00	0.00		0.00					0.00	0.00	0.00	0.00	0.00	0.00	0.00	0.00	0.00	0.00
Fiji	FJI			NAT_TOTAL	20200116	0.00		0.00		0.00		0.00		0.00		0.00		0.00		0.00	0.00		0.00	0.00	0.00	0.00		0.00	0.00	0.00	0.00	0.00		0.00					0.00	0.00	0.00	0.00	0.00	0.00	0.00	0.00	0.00	0.00
Fiji	FJI			NAT_TOTAL	20200117	0.00		0.00		0.00		0.00		0.00		0.00		0.00		0.00	0.00		0.00	0.00	0.00	0.00		0.00	0.00	0.00	0.00	0.00		0.00					0.00	0.00	0.00	0.00	0.00	0.00	0.00	0.00	0.00	0.00
Fiji	FJI			NAT_TOTAL	20200118	0.00		0.00		0.00		0.00		0.00		0.00		0.00		0.00	0.00		0.00	0.00	0.00	0.00		0.00	0.00	0.00	0.00	0.00		0.00					0.00	0.00	0.00	0.00	0.00	0.00	0.00	0.00	0.00	0.00
Fiji	FJI			NAT_TOTAL	20200119	0.00		0.00		0.00		0.00		0.00		0.00		0.00		0.00	0.00		0.00	0.00	0.00	0.00		0.00	0.00	0.00	0.00	0.00		0.00					0.00	0.00	0.00	0.00	0.00	0.00	0.00	0.00	0.00	0.00
Fiji	FJI			NAT_TOTAL	20200120	0.00		0.00		0.00		0.00		0.00		0.00		0.00		0.00	0.00		0.00	0.00	0.00	0.00		0.00	0.00	0.00	0.00	0.00		0.00					0.00	0.00	0.00	0.00	0.00	0.00	0.00	0.00	0.00	0.00
Fiji	FJI			NAT_TOTAL	20200121	0.00		0.00		0.00		0.00		0.00		0.00		0.00		0.00	0.00		0.00	0.00	0.00	0.00		0.00	0.00	0.00	0.00	0.00		0.00					0.00	0.00	0.00	0.00	0.00	0.00	0.00	0.00	0.00	0.00
Fiji	FJI			NAT_TOTAL	20200122	0.00		0.00		0.00		0.00		0.00		0.00		0.00		0.00	0.00		0.00	0.00	0.00	2.00	1	0.00	0.00	0.00	0.00	0.00		0.00			0	0	11.11	11.11	14.29	14.29	6.67	6.67	7.69	7.69	0.00	0.00
Fiji	FJI			NAT_TOTAL	20200123	0.00		0.00		0.00		0.00		0.00		0.00		0.00		0.00	0.00		0.00	0.00	0.00	2.00	1	0.00	0.00	0.00	0.00	0.00		0.00			0	0	11.11	11.11	14.29	14.29	6.67	6.67	7.69	7.69	0.00	0.00
Fiji	FJI			NAT_TOTAL	20200124	0.00		0.00		0.00		0.00		0.00		0.00		0.00		0.00	0.00		0.00	0.00	0.00	2.00	1	0.00	0.00	0.00	0.00	0.00		0.00			0	0	11.11	11.11	14.29	14.29	6.67	6.67	7.69	7.69	0.00	0.00
Fiji	FJI			NAT_TOTAL	20200125	0.00		0.00		0.00		0.00		0.00		0.00		0.00		0.00	0.00		0.00	0.00	0.00	2.00	1	0.00	0.00	0.00	0.00	0.00		0.00			0	0	11.11	11.11	14.29	14.29	6.67	6.67	7.69	7.69	0.00	0.00
Fiji	FJI			NAT_TOTAL	20200126	0.00		0.00		0.00		0.00		0.00		0.00		0.00		0.00	0.00		0.00	0.00	0.00	2.00	1	0.00	0.00	0.00	0.00	0.00		0.00			0	0	11.11	11.11	14.29	14.29	6.67	6.67	7.69	7.69	0.00	0.00
Fiji	FJI			NAT_TOTAL	20200127	0.00		0.00		0.00		0.00		0.00		0.00		0.00		0.00	0.00		0.00	0.00	0.00	2.00	1	0.00	0.00	0.00	0.00	0.00		0.00			0	0	11.11	11.11	14.29	14.29	6.67	6.67	7.69	7.69	0.00	0.00
Fiji	FJI			NAT_TOTAL	20200128	0.00		0.00		0.00		0.00		0.00		0.00		0.00		0.00	0.00		0.00	0.00	0.00	2.00	1	0.00	0.00	0.00	0.00	0.00		0.00			0	0	11.11	11.11	14.29	14.29	6.67	6.67	7.69	7.69	0.00	0.00
Fiji	FJI			NAT_TOTAL	20200129	0.00		0.00		0.00		0.00		0.00		0.00		0.00		0.00	0.00		0.00	0.00	0.00	2.00	1	0.00	0.00	0.00	0.00	0.00		0.00			0	0	11.11	11.11	14.29	14.29	6.67	6.67	7.69	7.69	0.00	0.00
Fiji	FJI			NAT_TOTAL	20200130	0.00		0.00		0.00		0.00		0.00		0.00		0.00		0.00	0.00		0.00	0.00	0.00	2.00	1	0.00	0.00	0.00	0.00	0.00		0.00			0	0	11.11	11.11	14.29	14.29	6.67	6.67	7.69	7.69	0.00	0.00
Fiji	FJI			NAT_TOTAL	20200131	0.00		0.00		0.00		0.00		0.00		0.00		0.00		0.00	0.00		0.00	0.00	0.00	2.00	1	0.00	0.00	0.00	0.00	0.00		0.00			0	0	11.11	11.11	14.29	14.29	6.67	6.67	7.69	7.69	0.00	0.00
Fiji	FJI			NAT_TOTAL	20200201	0.00		0.00		0.00		0.00		0.00		0.00		0.00		0.00	0.00		0.00	0.00	0.00	2.00	1	0.00	0.00	0.00	0.00	0.00		0.00			0	0	11.11	11.11	14.29	14.29	6.67	6.67	7.69	7.69	0.00	0.00
Fiji	FJI			NAT_TOTAL	20200202	0.00		0.00		0.00		0.00		0.00		0.00		0.00		0.00	0.00		0.00	0.00	0.00	2.00	1	0.00	0.00	0.00	0.00	0.00		0.00			0	0	11.11	11.11	14.29	14.29	6.67	6.67	7.69	7.69	0.00	0.00
Fiji	FJI			NAT_TOTAL	20200203	0.00		0.00		0.00		0.00		0.00		0.00		0.00		3.00	0.00		0.00	0.00	0.00	2.00	1	0.00	0.00	0.00	0.00	0.00		0.00			0	0	19.44	19.44	25.00	25.00	11.67	11.67	13.46	13.46	0.00	0.00
Fiji	FJI			NAT_TOTAL	20200204	0.00		0.00		0.00		0.00		0.00		0.00		0.00		3.00	0.00		0.00	0.00	0.00	2.00	1	0.00	0.00	0.00	0.00	0.00		0.00			0	0	19.44	19.44	25.00	25.00	11.67	11.67	13.46	13.46	0.00	0.00
Fiji	FJI			NAT_TOTAL	20200205	0.00		0.00		0.00		0.00		0.00		0.00		0.00		3.00	0.00		0.00	0.00	0.00	2.00	1	0.00	0.00	0.00	0.00	0.00		0.00			0	0	19.44	19.44	25.00	25.00	11.67	11.67	13.46	13.46	0.00	0.00
Fiji	FJI			NAT_TOTAL	20200206	0.00		0.00		0.00		0.00		0.00		0.00		0.00		3.00	0.00		0.00	0.00	0.00	2.00	1	0.00	0.00	0.00	0.00	0.00		0.00			0	0	19.44	19.44	25.00	25.00	11.67	11.67	13.46	13.46	0.00	0.00
Fiji	FJI			NAT_TOTAL	20200207	0.00		0.00		0.00		0.00		0.00		0.00		0.00		3.00	0.00		0.00	0.00	0.00	2.00	1	0.00	0.00	0.00	0.00	0.00		0.00			0	0	19.44	19.44	25.00	25.00	11.67	11.67	13.46	13.46	0.00	0.00
Fiji	FJI			NAT_TOTAL	20200208	0.00		0.00		0.00		0.00		0.00		0.00		0.00		3.00	0.00		0.00	0.00	0.00	2.00	1	0.00	0.00	0.00	0.00	0.00		0.00			0	0	19.44	19.44	25.00	25.00	11.67	11.67	13.46	13.46	0.00	0.00
Fiji	FJI			NAT_TOTAL	20200209	0.00		0.00		0.00		0.00		0.00		0.00		0.00		3.00	0.00		0.00	0.00	0.00	2.00	1	0.00	0.00	0.00	0.00	0.00		0.00			0	0	19.44	19.44	25.00	25.00	11.67	11.67	13.46	13.46	0.00	0.00
Fiji	FJI			NAT_TOTAL	20200210	0.00		0.00		0.00		0.00		0.00		0.00		0.00		3.00	0.00		0.00	0.00	0.00	2.00	1	0.00	0.00	0.00	0.00	0.00		0.00			0	0	19.44	19.44	25.00	25.00	11.67	11.67	13.46	13.46	0.00	0.00
Fiji	FJI			NAT_TOTAL	20200211	0.00		0.00		0.00		0.00		0.00		0.00		0.00		3.00	0.00		0.00	0.00	0.00	2.00	1	0.00	0.00	0.00	0.00	0.00		0.00			0	0	19.44	19.44	25.00	25.00	11.67	11.67	13.46	13.46	0.00	0.00
Fiji	FJI			NAT_TOTAL	20200212	0.00		0.00		0.00		0.00		0.00		0.00		0.00		3.00	0.00		0.00	0.00	0.00	2.00	1	0.00	0.00	0.00	0.00	0.00		0.00			0	0	19.44	19.44	25.00	25.00	11.67	11.67	13.46	13.46	0.00	0.00
Fiji	FJI			NAT_TOTAL	20200213	0.00		0.00		0.00		0.00		0.00		0.00		0.00		3.00	0.00		0.00	0.00	0.00	2.00	1	0.00	0.00	0.00	0.00	0.00		0.00			0	0	19.44	19.44	25.00	25.00	11.67	11.67	13.46	13.46	0.00	0.00
Fiji	FJI			NAT_TOTAL	20200214	0.00		0.00		0.00		0.00		0.00		0.00		0.00		3.00	0.00		0.00	0.00	0.00	2.00	1	0.00	0.00	0.00	0.00	0.00		0.00			0	0	19.44	19.44	25.00	25.00	11.67	11.67	13.46	13.46	0.00	0.00
Fiji	FJI			NAT_TOTAL	20200215	0.00		0.00		0.00		0.00		0.00		0.00		0.00		3.00	0.00		0.00	0.00	0.00	2.00	1	0.00	0.00	0.00	0.00	0.00		0.00			0	0	19.44	19.44	25.00	25.00	11.67	11.67	13.46	13.46	0.00	0.00
Fiji	FJI			NAT_TOTAL	20200216	0.00		0.00		0.00		0.00		0.00		0.00		0.00		3.00	0.00		0.00	0.00	0.00	2.00	1	0.00	0.00	0.00	0.00	0.00		0.00			0	0	19.44	19.44	25.00	25.00	11.67	11.67	13.46	13.46	0.00	0.00
Fiji	FJI			NAT_TOTAL	20200217	0.00		0.00		0.00		0.00		0.00		0.00		0.00		3.00	0.00		0.00	0.00	0.00	2.00	1	0.00	0.00	0.00	0.00	0.00		0.00			0	0	19.44	19.44	25.00	25.00	11.67	11.67	13.46	13.46	0.00	0.00
Fiji	FJI			NAT_TOTAL	20200218	0.00		0.00		0.00		0.00		0.00		0.00		0.00		3.00	0.00		0.00	0.00	0.00	2.00	1	0.00	0.00	0.00	0.00	0.00		0.00			0	0	19.44	19.44	25.00	25.00	11.67	11.67	13.46	13.46	0.00	0.00
Fiji	FJI			NAT_TOTAL	20200219	0.00		0.00		0.00		0.00		0.00		0.00		0.00		3.00	0.00		0.00	0.00	0.00	2.00	1	0.00	0.00	0.00	0.00	0.00		0.00			0	0	19.44	19.44	25.00	25.00	11.67	11.67	13.46	13.46	0.00	0.00
Fiji	FJI			NAT_TOTAL	20200220	0.00		0.00		0.00		0.00		0.00		0.00		0.00		3.00	0.00		0.00	0.00	0.00	2.00	1	0.00	0.00	0.00	0.00	0.00		0.00			0	0	19.44	19.44	25.00	25.00	11.67	11.67	13.46	13.46	0.00	0.00
Fiji	FJI			NAT_TOTAL	20200221	0.00		0.00		0.00		0.00		0.00		0.00		0.00		3.00	0.00		0.00	0.00	0.00	2.00	1	0.00	0.00	0.00	0.00	0.00		0.00			0	0	19.44	19.44	25.00	25.00	11.67	11.67	13.46	13.46	0.00	0.00
Fiji	FJI			NAT_TOTAL	20200222	0.00		0.00		0.00		0.00		0.00		0.00		0.00		3.00	0.00		0.00	0.00	0.00	2.00	1	0.00	0.00	0.00	0.00	0.00		0.00			0	0	19.44	19.44	25.00	25.00	11.67	11.67	13.46	13.46	0.00	0.00
Fiji	FJI			NAT_TOTAL	20200223	0.00		0.00		0.00		0.00		0.00		0.00		0.00		3.00	0.00		0.00	0.00	0.00	2.00	1	0.00	0.00	0.00	0.00	0.00		0.00			0	0	19.44	19.44	25.00	25.00	11.67	11.67	13.46	13.46	0.00	0.00
Fiji	FJI			NAT_TOTAL	20200224	0.00		0.00		0.00		0.00		0.00		0.00		0.00		3.00	0.00		0.00	0.00	0.00	2.00	1	0.00	0.00	0.00	0.00	0.00		0.00			0	0	19.44	19.44	25.00	25.00	11.67	11.67	13.46	13.46	0.00	0.00
Fiji	FJI			NAT_TOTAL	20200225	0.00		0.00		0.00		0.00		0.00		0.00		0.00		3.00	0.00		0.00	0.00	0.00	2.00	1	0.00	0.00	0.00	0.00	0.00		0.00			0	0	19.44	19.44	25.00	25.00	11.67	11.67	13.46	13.46	0.00	0.00
Fiji	FJI			NAT_TOTAL	20200226	0.00		0.00		0.00		0.00		0.00		0.00		0.00		3.00	0.00		0.00	0.00	0.00	2.00	1	0.00	0.00	0.00	0.00	0.00		0.00			0	0	19.44	19.44	25.00	25.00	11.67	11.67	13.46	13.46	0.00	0.00
Fiji	FJI			NAT_TOTAL	20200227	0.00		0.00		0.00		0.00		0.00		0.00		0.00		3.00	0.00		0.00	0.00	0.00	2.00	1	0.00	0.00	0.00	0.00	0.00		0.00			0	0	19.44	19.44	25.00	25.00	11.67	11.67	13.46	13.46	0.00	0.00
Fiji	FJI			NAT_TOTAL	20200228	0.00		0.00		0.00		0.00		0.00		0.00		0.00		3.00	0.00		0.00	0.00	0.00	2.00	1	0.00	0.00	0.00	0.00	0.00		0.00			0	0	19.44	19.44	25.00	25.00	11.67	11.67	13.46	13.46	0.00	0.00
Fiji	FJI			NAT_TOTAL	20200229	0.00		0.00		0.00		0.00		0.00		0.00		0.00		3.00	0.00		0.00	0.00	0.00	2.00	1	0.00	0.00	0.00	0.00	0.00		0.00			0	0	19.44	19.44	25.00	25.00	11.67	11.67	13.46	13.46	0.00	0.00
Fiji	FJI			NAT_TOTAL	20200301	0.00		0.00		0.00		0.00		0.00		0.00		0.00		3.00	0.00		0.00	0.00	0.00	2.00	1	0.00	0.00	0.00	0.00	0.00		0.00			0	0	19.44	19.44	25.00	25.00	11.67	11.67	13.46	13.46	0.00	0.00
Fiji	FJI			NAT_TOTAL	20200302	0.00		0.00		0.00		0.00		0.00		0.00		0.00		3.00	0.00		0.00	0.00	0.00	2.00	1	0.00	0.00	0.00	0.00	0.00		0.00			0	0	19.44	19.44	25.00	25.00	11.67	11.67	13.46	13.46	0.00	0.00
Fiji	FJI			NAT_TOTAL	20200303	0.00		0.00		0.00		0.00		0.00		0.00		0.00		3.00	0.00		0.00	0.00	0.00	2.00	1	0.00	0.00	0.00	0.00	0.00		0.00			0	0	19.44	19.44	25.00	25.00	11.67	11.67	13.46	13.46	0.00	0.00
Fiji	FJI			NAT_TOTAL	20200304	0.00		0.00		0.00		0.00		0.00		0.00		0.00		3.00	0.00		0.00	0.00	0.00	2.00	1	0.00	0.00	0.00	0.00	0.00		0.00			0	0	19.44	19.44	25.00	25.00	11.67	11.67	13.46	13.46	0.00	0.00
Fiji	FJI			NAT_TOTAL	20200305	0.00		0.00		0.00		0.00		0.00		0.00		0.00		3.00	0.00		0.00	0.00	0.00	2.00	1	0.00	0.00	0.00	0.00	0.00		0.00			0	0	19.44	19.44	25.00	25.00	11.67	11.67	13.46	13.46	0.00	0.00
Fiji	FJI			NAT_TOTAL	20200306	0.00		0.00		0.00		0.00		0.00		0.00		0.00		3.00	0.00		0.00	0.00	0.00	2.00	1	0.00	0.00	0.00	0.00	0.00		0.00			0	0	19.44	19.44	25.00	25.00	11.67	11.67	13.46	13.46	0.00	0.00
Fiji	FJI			NAT_TOTAL	20200307	0.00		0.00		0.00		0.00		0.00		0.00		0.00		3.00	0.00		0.00	0.00	0.00	2.00	1	0.00	0.00	0.00	0.00	0.00		0.00			0	0	19.44	19.44	25.00	25.00	11.67	11.67	13.46	13.46	0.00	0.00
Fiji	FJI			NAT_TOTAL	20200308	0.00		0.00		0.00		0.00		0.00		0.00		0.00		3.00	0.00		0.00	0.00	0.00	2.00	1	0.00	0.00	0.00	0.00	0.00		0.00			0	0	19.44	19.44	25.00	25.00	11.67	11.67	13.46	13.46	0.00	0.00
Fiji	FJI			NAT_TOTAL	20200309	0.00		0.00		0.00		0.00		0.00		0.00		0.00		3.00	0.00		0.00	0.00	0.00	2.00	1	0.00	0.00	0.00	0.00	0.00		0.00			0	0	19.44	19.44	25.00	25.00	11.67	11.67	13.46	13.46	0.00	0.00
Fiji	FJI			NAT_TOTAL	20200310	0.00		0.00		0.00		0.00		0.00		0.00		0.00		3.00	0.00		0.00	0.00	0.00	2.00	1	0.00	0.00	0.00	0.00	0.00		0.00			0	0	19.44	19.44	25.00	25.00	11.67	11.67	13.46	13.46	0.00	0.00
Fiji	FJI			NAT_TOTAL	20200311	0.00		0.00		0.00		0.00		0.00		0.00		0.00		3.00	0.00		0.00	0.00	0.00	2.00	1	2.00	0.00	0.00	0.00	0.00		0.00			0	0	19.44	19.44	25.00	25.00	16.11	16.11	18.59	18.59	0.00	0.00
Fiji	FJI			NAT_TOTAL	20200312	0.00		0.00		0.00		0.00		0.00		0.00		0.00		3.00	0.00		0.00	0.00	0.00	2.00	1	2.00	0.00	0.00	0.00	0.00		0.00			0	0	19.44	19.44	25.00	25.00	16.11	16.11	18.59	18.59	0.00	0.00
Fiji	FJI			NAT_TOTAL	20200313	0.00		0.00		0.00		0.00		0.00		0.00		0.00		3.00	0.00		0.00	0.00	0.00	2.00	1	2.00	0.00	0.00	0.00	0.00		0.00			0	0	19.44	19.44	25.00	25.00	16.11	16.11	18.59	18.59	0.00	0.00
Fiji	FJI			NAT_TOTAL	20200314	0.00		0.00		0.00		0.00		0.00		0.00		0.00		3.00	0.00		0.00	0.00	0.00	2.00	1	2.00	0.00	0.00	0.00	0.00		0.00			0	0	19.44	19.44	25.00	25.00	16.11	16.11	18.59	18.59	0.00	0.00
Fiji	FJI			NAT_TOTAL	20200315	0.00		0.00		0.00		0.00		0.00		0.00		0.00		3.00	0.00		0.00	0.00	0.00	2.00	1	2.00	0.00	0.00	0.00	0.00		0.00			0	0	19.44	19.44	25.00	25.00	16.11	16.11	18.59	18.59	0.00	0.00
Fiji	FJI			NAT_TOTAL	20200316	0.00		0.00		2.00	1	0.00		0.00		0.00		0.00		3.00	0.00		0.00	0.00	0.00	2.00	1	2.00	0.00	0.00	0.00	0.00		0.00			0	0	30.56	30.56	39.29	39.29	22.78	22.78	26.28	26.28	0.00	0.00
Fiji	FJI			NAT_TOTAL	20200317	0.00		0.00		2.00	1	0.00		0.00		0.00		0.00		3.00	0.00		0.00	0.00	0.00	2.00	1	2.00	0.00	0.00	0.00	0.00		0.00			0	0	30.56	30.56	39.29	39.29	22.78	22.78	26.28	26.28	0.00	0.00
Fiji	FJI			NAT_TOTAL	20200318	0.00		0.00		2.00	1	0.00		0.00		0.00		0.00		3.00	0.00		0.00	0.00	0.00	2.00	1	2.00	0.00	0.00	0.00	0.00		0.00			0	0	30.56	30.56	39.29	39.29	22.78	22.78	26.28	26.28	0.00	0.00
Fiji	FJI			NAT_TOTAL	20200319	3.00	0	3.00	0	2.00	1	3.00	1	2.00	0	2.00	0	2.00	0	3.00	0.00		0.00	0.00	0.00	2.00	1	2.00	2.00	0.00	0.00	0.00		0.00			1	0	79.63	79.63	79.76	79.76	58.89	58.89	67.95	67.95	0.00	0.00
Fiji	FJI			NAT_TOTAL	20200320	3.00	0	3.00	0	2.00	1	3.00	1	2.00	0	2.00	0	2.00	0	3.00	0.00		0.00	0.00	0.00	2.00	1	2.00	2.00	0.00	0.00	0.00		0.00			1	0	79.63	79.63	79.76	79.76	58.89	58.89	67.95	67.95	0.00	0.00
Fiji	FJI			NAT_TOTAL	20200321	3.00	0	3.00	0	2.00	1	3.00	1	2.00	0	2.00	0	2.00	0	3.00	0.00		0.00	0.00	0.00	2.00	1	2.00	2.00	0.00	0.00	0.00		0.00			1	0	79.63	79.63	79.76	79.76	58.89	58.89	67.95	67.95	0.00	0.00
Fiji	FJI			NAT_TOTAL	20200322	3.00	0	3.00	0	2.00	1	3.00	1	2.00	0	2.00	0	2.00	0	3.00	0.00		0.00	0.00	0.00	2.00	1	2.00	2.00	0.00	0.00	0.00		0.00			2	0	79.63	79.63	79.76	79.76	58.89	58.89	67.95	67.95	0.00	0.00
Fiji	FJI			NAT_TOTAL	20200323	3.00	1	3.00	0	2.00	1	3.00	1	2.00	0	2.00	0	2.00	0	3.00	0.00		0.00	0.00	0.00	2.00	1	2.00	2.00	0.00	0.00	0.00		0.00			3	0	81.48	81.48	83.33	83.33	60.00	60.00	69.23	69.23	0.00	0.00
Fiji	FJI			NAT_TOTAL	20200324	3.00	1	3.00	0	2.00	1	3.00	1	2.00	0	2.00	0	2.00	0	3.00	0.00		0.00	0.00	0.00	2.00	1	2.00	2.00	0.00	0.00	0.00		0.00			4	0	81.48	81.48	83.33	83.33	60.00	60.00	69.23	69.23	0.00	0.00
Fiji	FJI			NAT_TOTAL	20200325	3.00	1	3.00	0	2.00	1	3.00	1	2.00	0	2.00	0	2.00	0	3.00	0.00		0.00	0.00	0.00	2.00	1	2.00	2.00	0.00	0.00	0.00		0.00			5	0	81.48	81.48	83.33	83.33	60.00	60.00	69.23	69.23	0.00	0.00
Fiji	FJI			NAT_TOTAL	20200326	3.00	1	3.00	0	2.00	1	3.00	1	2.00	0	2.00	0	2.00	0	3.00	0.00		2.00	400000000.00		2.00	1	2.00	2.00	40000000.00	0.00	0.00		0.00			5	0	81.48	81.48	83.33	83.33	66.67	66.67	69.23	69.23	50.00	50.00
Fiji	FJI			NAT_TOTAL	20200327	3.00	1	3.00	0	2.00	1	3.00	1	2.00	0	2.00	0	2.00	0	3.00	1.00	1	2.00	0.00	0.00	2.00	1	2.00	2.00	0.00	0.00	0.00		0.00			5	0	81.48	81.48	83.33	83.33	70.00	70.00	69.23	69.23	75.00	75.00
Fiji	FJI			NAT_TOTAL	20200328	3.00	1	3.00	0	2.00	1	3.00	1	2.00	0	2.00	0	2.00	0	3.00	1.00	1	2.00	0.00	0.00	2.00	1	2.00	2.00	0.00	0.00	0.00		0.00			5	0	81.48	81.48	83.33	83.33	70.00	70.00	69.23	69.23	75.00	75.00
Fiji	FJI			NAT_TOTAL	20200329	3.00	1	3.00	0	2.00	1	3.00	1	2.00	0	2.00	0	2.00	0	4.00	1.00	1	2.00	0.00	0.00	2.00	1	2.00	2.00	0.00	0.00	0.00		0.00			5	0	84.26	84.26	86.90	86.90	71.67	71.67	71.15	71.15	75.00	75.00
Fiji	FJI			NAT_TOTAL	20200330	3.00	1	3.00	0	2.00	1	3.00	1	2.00	0	2.00	1	2.00	1	4.00	1.00	1	2.00	0.00	0.00	2.00	1	2.00	2.00	0.00	0.00	0.00		0.00			5	0	88.89	88.89	91.67	91.67	74.44	74.44	74.36	74.36	75.00	75.00
Fiji	FJI			NAT_TOTAL	20200331	3.00	1	3.00	0	2.00	1	3.00	1	2.00	0	2.00	1	2.00	1	4.00	1.00	1	2.00	0.00	0.00	2.00	1	2.00	2.00	0.00	0.00	0.00		0.00			5	0	88.89	88.89	91.67	91.67	74.44	74.44	74.36	74.36	75.00	75.00
Fiji	FJI			NAT_TOTAL	20200401	3.00	1	3.00	0	2.00	1	3.00	1	2.00	0	2.00	1	2.00	1	4.00	1.00	1	2.00	0.00	0.00	2.00	1	2.00	2.00	0.00	0.00	0.00		0.00			5	0	88.89	88.89	91.67	91.67	74.44	74.44	74.36	74.36	75.00	75.00
Fiji	FJI			NAT_TOTAL	20200402	3.00	1	3.00	0	2.00	1	3.00	1	2.00	0	2.00	1	2.00	1	4.00	1.00	1	2.00	0.00	0.00	2.00	1	2.00	2.00	0.00	0.00	0.00		0.00			7	0	88.89	88.89	91.67	91.67	74.44	74.44	74.36	74.36	75.00	75.00
Fiji	FJI			NAT_TOTAL	20200403	3.00	1	3.00	0	2.00	1	3.00	1	2.00	0	2.00	1	2.00	1	4.00	1.00	1	2.00	0.00	0.00	2.00	1	2.00	2.00	0.00	0.00	0.00		0.00			7	0	88.89	88.89	91.67	91.67	74.44	74.44	74.36	74.36	75.00	75.00
Fiji	FJI			NAT_TOTAL	20200404	3.00	1	3.00	0	2.00	1	3.00	1	2.00	0	2.00	1	2.00	1	4.00	1.00	1	2.00	0.00	0.00	2.00	1	2.00	2.00	0.00	0.00	0.00		0.00			12	0	88.89	88.89	91.67	91.67	74.44	74.44	74.36	74.36	75.00	75.00
Fiji	FJI			NAT_TOTAL	20200405	3.00	1	3.00	0	2.00	1	3.00	1	2.00	0	2.00	1	2.00	1	4.00	1.00	1	2.00	0.00	0.00	2.00	1	2.00	2.00	0.00	0.00	0.00		0.00			12	0	88.89	88.89	91.67	91.67	74.44	74.44	74.36	74.36	75.00	75.00
Fiji	FJI			NAT_TOTAL	20200406	3.00	1	3.00	0	2.00	1	3.00	1	2.00	0	2.00	1	2.00	1	4.00	1.00	1	2.00	0.00	0.00	2.00	1	2.00	2.00	0.00	0.00	0.00		0.00			14	0	88.89	88.89	91.67	91.67	74.44	74.44	74.36	74.36	75.00	75.00
Fiji	FJI			NAT_TOTAL	20200407	3.00	1	3.00	0	2.00	1	3.00	1	2.00	0	2.00	1	2.00	1	4.00	1.00	1	2.00	0.00	0.00	2.00	1	2.00	2.00	0.00	0.00	0.00		0.00			15	0	88.89	88.89	91.67	91.67	74.44	74.44	74.36	74.36	75.00	75.00
Fiji	FJI			NAT_TOTAL	20200408	3.00	1	3.00	0	2.00	1	3.00	1	2.00	0	2.00	1	2.00	1	4.00	1.00	1	2.00	0.00	0.00	2.00	1	2.00	2.00	0.00	0.00	0.00		0.00			15	0	88.89	88.89	91.67	91.67	74.44	74.44	74.36	74.36	75.00	75.00
Fiji	FJI			NAT_TOTAL	20200409	3.00	1	3.00	0	2.00	1	3.00	1	2.00	0	2.00	1	2.00	1	4.00	1.00	1	2.00	0.00	0.00	2.00	1	2.00	2.00	0.00	0.00	0.00		0.00			15	0	88.89	88.89	91.67	91.67	74.44	74.44	74.36	74.36	75.00	75.00
Fiji	FJI			NAT_TOTAL	20200410	3.00	1	3.00	0	2.00	1	3.00	1	2.00	0	2.00	1	2.00	1	4.00	1.00	1	2.00	0.00	0.00	2.00	1	2.00	2.00	0.00	0.00	0.00		0.00			16	0	88.89	88.89	91.67	91.67	74.44	74.44	74.36	74.36	75.00	75.00
Fiji	FJI			NAT_TOTAL	20200411	3.00	1	3.00	0	2.00	1	3.00	1	2.00	0	2.00	1	2.00	1	4.00	1.00	1	2.00	0.00	0.00	2.00	1	2.00	2.00	0.00	0.00	0.00		0.00			16	0	88.89	88.89	91.67	91.67	74.44	74.44	74.36	74.36	75.00	75.00
Fiji	FJI			NAT_TOTAL	20200412	3.00	1	3.00	0	2.00	1	3.00	1	2.00	0	2.00	1	2.00	1	4.00	1.00	1	2.00	0.00	0.00	2.00	1	2.00	2.00	0.00	0.00	0.00		0.00			16	0	88.89	88.89	91.67	91.67	74.44	74.44	74.36	74.36	75.00	75.00
Fiji	FJI			NAT_TOTAL	20200413	3.00	1	3.00	0	2.00	1	3.00	1	2.00	0	2.00	1	2.00	1	4.00	1.00	1	2.00	0.00	0.00	2.00	1	2.00	2.00	0.00	0.00	0.00		0.00			16	0	88.89	88.89	91.67	91.67	74.44	74.44	74.36	74.36	75.00	75.00
Fiji	FJI			NAT_TOTAL	20200414	3.00	1	3.00	0	2.00	1	3.00	1	2.00	0	2.00	1	2.00	1	4.00	1.00	1	2.00	0.00	0.00	2.00	1	2.00	2.00	0.00	0.00	0.00		0.00			16	0	88.89	88.89	91.67	91.67	74.44	74.44	74.36	74.36	75.00	75.00
Fiji	FJI			NAT_TOTAL	20200415	3.00	1	3.00	0	2.00	1	3.00	1	2.00	0	2.00	1	2.00	1	4.00	1.00	1	2.00	0.00	0.00	2.00	1	2.00	2.00	0.00	0.00	0.00		0.00			16	0	88.89	88.89	91.67	91.67	74.44	74.44	74.36	74.36	75.00	75.00
Fiji	FJI			NAT_TOTAL	20200416	3.00	1	3.00	0	2.00	1	3.00	1	2.00	0	2.00	1	2.00	1	4.00	1.00	1	2.00	0.00	0.00	2.00	1	2.00	2.00	0.00	0.00	0.00		0.00			17	0	88.89	88.89	91.67	91.67	74.44	74.44	74.36	74.36	75.00	75.00
Fiji	FJI			NAT_TOTAL	20200417	3.00	1	3.00	0	2.00	1	3.00	1	2.00	0	2.00	1	2.00	1	4.00	1.00	1	2.00	0.00	0.00	2.00	1	3.00	2.00	0.00	0.00	0.00		0.00			17	0	88.89	88.89	91.67	91.67	76.67	76.67	76.92	76.92	75.00	75.00
Fiji	FJI			NAT_TOTAL	20200418	3.00	1	3.00	0	2.00	1	3.00	1	2.00	0	2.00	1	2.00	1	4.00	1.00	1	2.00	0.00	0.00	2.00	1	3.00	2.00	0.00	0.00	0.00		0.00			17	0	88.89	88.89	91.67	91.67	76.67	76.67	76.92	76.92	75.00	75.00
Fiji	FJI			NAT_TOTAL	20200419	3.00	1	3.00	0	2.00	1	3.00	1	2.00	0	2.00	1	2.00	1	4.00	1.00	1	2.00	0.00	0.00	2.00	1	3.00	2.00	0.00	0.00	0.00		0.00			17	0	88.89	88.89	91.67	91.67	76.67	76.67	76.92	76.92	75.00	75.00
Fiji	FJI			NAT_TOTAL	20200420	3.00	1	3.00	0	2.00	1	3.00	1	2.00	0	2.00	1	2.00	1	4.00	1.00	1	2.00	0.00	0.00	2.00	1	3.00	2.00	0.00	0.00	0.00		0.00			18	0	88.89	88.89	91.67	91.67	76.67	76.67	76.92	76.92	75.00	75.00
Fiji	FJI			NAT_TOTAL	20200421	3.00	1	3.00	0	2.00	1	3.00	1	2.00	0	2.00	1	2.00	1	4.00	1.00	1	2.00	0.00	0.00	2.00	1	3.00	2.00	0.00	0.00	0.00		0.00			18	0	88.89	88.89	91.67	91.67	76.67	76.67	76.92	76.92	75.00	75.00
Fiji	FJI			NAT_TOTAL	20200422	3.00	1	3.00	0	2.00	1	3.00	1	2.00	0	2.00	1	2.00	1	4.00	1.00	1	2.00	0.00	0.00	2.00	1	3.00	2.00	0.00	0.00	0.00		0.00			18	0	88.89	88.89	91.67	91.67	76.67	76.67	76.92	76.92	75.00	75.00
Fiji	FJI			NAT_TOTAL	20200423	3.00	1	3.00	0	2.00	1	3.00	1	2.00	0	2.00	1	2.00	1	4.00	1.00	1	2.00	0.00	0.00	2.00	1	3.00	2.00	0.00	0.00	0.00		0.00			18	0	88.89	88.89	91.67	91.67	76.67	76.67	76.92	76.92	75.00	75.00
Fiji	FJI			NAT_TOTAL	20200424	3.00	1	3.00	0	2.00	1	3.00	1	2.00	0	2.00	1	2.00	1	4.00	1.00	1	2.00	0.00	0.00	2.00	1	3.00	2.00	0.00	0.00	0.00		0.00			18	0	88.89	88.89	91.67	91.67	76.67	76.67	76.92	76.92	75.00	75.00
Fiji	FJI			NAT_TOTAL	20200425	3.00	1	3.00	0	2.00	1	3.00	1	2.00	0	2.00	1	2.00	1	4.00	1.00	1	2.00	0.00	0.00	2.00	1	3.00	2.00	0.00	0.00	0.00		0.00			18	0	88.89	88.89	91.67	91.67	76.67	76.67	76.92	76.92	75.00	75.00
Fiji	FJI			NAT_TOTAL	20200426	3.00	1	3.00	0	2.00	1	3.00	1	2.00	0	2.00	1	2.00	1	4.00	1.00	1	2.00	0.00	0.00	2.00	1	3.00	2.00	0.00	0.00	0.00		0.00			18	0	88.89	88.89	91.67	91.67	76.67	76.67	76.92	76.92	75.00	75.00
Fiji	FJI			NAT_TOTAL	20200427	3.00	1	3.00	0	2.00	1	3.00	1	2.00	0	2.00	1	2.00	1	4.00	1.00	1	2.00	0.00	0.00	2.00	1	3.00	2.00	0.00	0.00	0.00		0.00			18	0	88.89	88.89	91.67	91.67	76.67	76.67	76.92	76.92	75.00	75.00
Fiji	FJI			NAT_TOTAL	20200428	3.00	1	3.00	0	2.00	1	3.00	1	2.00	0	2.00	1	2.00	1	4.00	1.00	1	2.00	0.00	0.00	2.00	1	3.00	2.00	0.00	0.00	0.00		0.00			18	0	88.89	88.89	91.67	91.67	76.67	76.67	76.92	76.92	75.00	75.00
Fiji	FJI			NAT_TOTAL	20200429	3.00	1	3.00	0	2.00	1	3.00	1	2.00	0	2.00	1	2.00	1	4.00	1.00	1	2.00	0.00	0.00	2.00	1	3.00	2.00	0.00	0.00	0.00		0.00			18	0	88.89	88.89	91.67	91.67	76.67	76.67	76.92	76.92	75.00	75.00
Fiji	FJI			NAT_TOTAL	20200430	3.00	1	3.00	0	2.00	1	3.00	1	2.00	0	2.00	1	2.00	1	4.00	1.00	1	2.00	0.00	0.00	2.00	1	3.00	2.00	0.00	0.00	0.00		0.00			18	0	88.89	88.89	91.67	91.67	76.67	76.67	76.92	76.92	75.00	75.00
Fiji	FJI			NAT_TOTAL	20200501	3.00	1	3.00	0	2.00	1	3.00	1	2.00	0	2.00	1	2.00	1	4.00	1.00	1	2.00	0.00	0.00	2.00	1	3.00	2.00	0.00	0.00	0.00		0.00			18	0	88.89	88.89	91.67	91.67	76.67	76.67	76.92	76.92	75.00	75.00
Fiji	FJI			NAT_TOTAL	20200502	3.00	1	3.00	0	2.00	1	3.00	1	2.00	0	2.00	1	2.00	1	4.00	1.00	1	2.00	0.00	0.00	2.00	1	3.00	2.00	0.00	0.00	0.00		0.00			18	0	88.89	88.89	91.67	91.67	76.67	76.67	76.92	76.92	75.00	75.00
Fiji	FJI			NAT_TOTAL	20200503	3.00	1	3.00	0	2.00	1	3.00	1	2.00	0	2.00	1	2.00	1	4.00	1.00	1	2.00	0.00	0.00	2.00	1	3.00	2.00	0.00	0.00	0.00		0.00			18	0	88.89	88.89	91.67	91.67	76.67	76.67	76.92	76.92	75.00	75.00
Fiji	FJI			NAT_TOTAL	20200504	3.00	1	3.00	0	2.00	1	3.00	1	2.00	0	2.00	1	2.00	1	4.00	1.00	1	2.00	0.00	0.00	2.00	1	3.00	2.00	0.00	0.00	0.00		0.00			18	0	88.89	88.89	91.67	91.67	76.67	76.67	76.92	76.92	75.00	75.00
Fiji	FJI			NAT_TOTAL	20200505	3.00	1	3.00	0	2.00	1	3.00	1	2.00	0	2.00	1	2.00	1	4.00	1.00	1	2.00	0.00	0.00	2.00	1	3.00	2.00	0.00	0.00	0.00		0.00			18	0	88.89	88.89	91.67	91.67	76.67	76.67	76.92	76.92	75.00	75.00
Fiji	FJI			NAT_TOTAL	20200506	3.00	1	3.00	0	2.00	1	3.00	1	2.00	0	2.00	1	2.00	1	4.00	1.00	1	2.00	0.00	0.00	2.00	1	3.00	2.00	0.00	0.00	0.00		0.00			18	0	88.89	88.89	91.67	91.67	76.67	76.67	76.92	76.92	75.00	75.00
Fiji	FJI			NAT_TOTAL	20200507	3.00	1	3.00	0	2.00	1	3.00	1	2.00	0	2.00	1	2.00	1	4.00	1.00	1	2.00	0.00	0.00	2.00	1	3.00	2.00	0.00	0.00	0.00		0.00			18	0	88.89	88.89	91.67	91.67	76.67	76.67	76.92	76.92	75.00	75.00
Fiji	FJI			NAT_TOTAL	20200508	3.00	1	3.00	0	2.00	1	3.00	1	2.00	0	2.00	1	2.00	1	4.00	1.00	1	2.00	0.00	0.00	2.00	1	3.00	2.00	0.00	0.00	0.00		0.00			18	0	88.89	88.89	91.67	91.67	76.67	76.67	76.92	76.92	75.00	75.00
Fiji	FJI			NAT_TOTAL	20200509	3.00	1	3.00	0	2.00	1	3.00	1	2.00	0	2.00	1	2.00	1	4.00	1.00	1	2.00	0.00	0.00	2.00	1	3.00	2.00	0.00	0.00	0.00		0.00			18	0	88.89	88.89	91.67	91.67	76.67	76.67	76.92	76.92	75.00	75.00
Fiji	FJI			NAT_TOTAL	20200510	3.00	1	3.00	0	2.00	1	3.00	1	2.00	0	2.00	1	2.00	1	4.00	1.00	1	2.00	0.00	0.00	2.00	1	3.00	2.00	0.00	0.00	0.00		0.00			18	0	88.89	88.89	91.67	91.67	76.67	76.67	76.92	76.92	75.00	75.00
Fiji	FJI			NAT_TOTAL	20200511	3.00	1	3.00	0	2.00	1	3.00	1	2.00	0	2.00	1	2.00	1	4.00	1.00	1	2.00	0.00	0.00	2.00	1	3.00	2.00	0.00	0.00	0.00		0.00			18	0	88.89	88.89	91.67	91.67	76.67	76.67	76.92	76.92	75.00	75.00
Fiji	FJI			NAT_TOTAL	20200512	3.00	1	3.00	0	2.00	1	3.00	1	2.00	0	2.00	1	2.00	1	4.00	1.00	1	2.00	0.00	0.00	2.00	1	3.00	2.00	0.00	0.00	0.00		0.00			18	0	88.89	88.89	91.67	91.67	76.67	76.67	76.92	76.92	75.00	75.00
Fiji	FJI			NAT_TOTAL	20200513	3.00	1	3.00	0	2.00	1	3.00	1	2.00	0	2.00	1	2.00	1	4.00	1.00	1	2.00	0.00	0.00	2.00	1	3.00	2.00	0.00	0.00	0.00		0.00			18	0	88.89	88.89	91.67	91.67	76.67	76.67	76.92	76.92	75.00	75.00
Fiji	FJI			NAT_TOTAL	20200514	3.00	1	3.00	0	2.00	1	3.00	1	2.00	0	2.00	1	2.00	1	4.00	1.00	1	2.00	0.00	0.00	2.00	1	3.00	2.00	0.00	0.00	0.00		0.00			18	0	88.89	88.89	91.67	91.67	76.67	76.67	76.92	76.92	75.00	75.00
Fiji	FJI			NAT_TOTAL	20200515	3.00	1	2.00	1	2.00	1	3.00	1	0.00		2.00	1	2.00	1	4.00	1.00	1	2.00	0.00	0.00	2.00	1	3.00	2.00	0.00	0.00	0.00		0.00			18	0	78.70	78.70	82.14	82.14	70.56	70.56	69.87	69.87	75.00	75.00
Fiji	FJI			NAT_TOTAL	20200516	3.00	1	2.00	1	2.00	1	3.00	1	0.00		2.00	1	2.00	1	4.00	1.00	1	2.00	0.00	0.00	2.00	1	3.00	2.00	0.00	0.00	0.00		0.00			18	0	78.70	78.70	82.14	82.14	70.56	70.56	69.87	69.87	75.00	75.00
Fiji	FJI			NAT_TOTAL	20200517	3.00	1	2.00	1	2.00	1	3.00	1	0.00		2.00	1	2.00	1	4.00	1.00	1	2.00	0.00	0.00	2.00	1	3.00	2.00	0.00	0.00	0.00		0.00			18	0	78.70	78.70	82.14	82.14	70.56	70.56	69.87	69.87	75.00	75.00
Fiji	FJI			NAT_TOTAL	20200518	3.00	1	2.00	1	2.00	1	3.00	1	0.00		2.00	1	2.00	1	4.00	1.00	1	2.00	0.00	0.00	2.00	1	3.00	2.00	0.00	0.00	0.00		0.00			18	0	78.70	78.70	82.14	82.14	70.56	70.56	69.87	69.87	75.00	75.00
Fiji	FJI			NAT_TOTAL	20200519	3.00	1	2.00	1	2.00	1	3.00	1	0.00		2.00	1	2.00	1	4.00	1.00	1	2.00	0.00	0.00	2.00	1	3.00	2.00	0.00	0.00	0.00		0.00			18	0	78.70	78.70	82.14	82.14	70.56	70.56	69.87	69.87	75.00	75.00
Fiji	FJI			NAT_TOTAL	20200520	3.00	1	2.00	1	2.00	1	3.00	1	0.00		2.00	1	2.00	1	4.00	1.00	1	2.00	0.00	0.00	2.00	1	3.00	2.00	0.00	0.00	0.00		0.00			18	0	78.70	78.70	82.14	82.14	70.56	70.56	69.87	69.87	75.00	75.00
Fiji	FJI			NAT_TOTAL	20200521	3.00	1	2.00	1	2.00	1	3.00	1	0.00		2.00	1	2.00	1	4.00	1.00	1	2.00	0.00	0.00	2.00	1	3.00	2.00	0.00	0.00	0.00		0.00			18	0	78.70	78.70	82.14	82.14	70.56	70.56	69.87	69.87	75.00	75.00
Fiji	FJI			NAT_TOTAL	20200522	3.00	1	2.00	1	2.00	1	3.00	1	0.00		2.00	1	2.00	1	4.00	1.00	1	2.00	0.00	0.00	2.00	1	3.00	2.00	0.00	0.00	0.00		0.00			18	0	78.70	78.70	82.14	82.14	70.56	70.56	69.87	69.87	75.00	75.00
Fiji	FJI			NAT_TOTAL	20200523	3.00	1	2.00	1	2.00	1	3.00	1	0.00		2.00	1	2.00	1	4.00	1.00	1	2.00	0.00	0.00	2.00	1	3.00	2.00	0.00	0.00	0.00		0.00			18	0	78.70	78.70	82.14	82.14	70.56	70.56	69.87	69.87	75.00	75.00
Fiji	FJI			NAT_TOTAL	20200524	3.00	1	2.00	1	2.00	1	3.00	1	0.00		2.00	1	2.00	1	4.00	1.00	1	2.00	0.00	0.00	2.00	1	3.00	2.00	0.00	0.00	0.00		0.00			18	0	78.70	78.70	82.14	82.14	70.56	70.56	69.87	69.87	75.00	75.00
Fiji	FJI			NAT_TOTAL	20200525	3.00	1	2.00	1	2.00	1	3.00	1	0.00		2.00	1	2.00	1	4.00	1.00	1	2.00	0.00	0.00	2.00	1	3.00	2.00	0.00	0.00	0.00		0.00			18	0	78.70	78.70	82.14	82.14	70.56	70.56	69.87	69.87	75.00	75.00
Fiji	FJI			NAT_TOTAL	20200526	3.00	1	2.00	1	2.00	1	3.00	1	0.00		2.00	1	2.00	1	4.00	1.00	1	2.00	0.00	0.00	2.00	1	3.00	2.00	0.00	0.00	0.00		0.00			18	0	78.70	78.70	82.14	82.14	70.56	70.56	69.87	69.87	75.00	75.00
Fiji	FJI			NAT_TOTAL	20200527	3.00	1	2.00	1	2.00	1	3.00	1	0.00		2.00	1	2.00	1	4.00	1.00	1	2.00	0.00	0.00	2.00	1	3.00	2.00	0.00	0.00	0.00		0.00			18	0	78.70	78.70	82.14	82.14	70.56	70.56	69.87	69.87	75.00	75.00
Fiji	FJI			NAT_TOTAL	20200528	3.00	1	2.00	1	2.00	1	3.00	1	0.00		2.00	1	2.00	1	4.00	1.00	1	2.00	0.00	0.00	2.00	1	3.00	2.00	0.00	0.00	0.00		0.00			18	0	78.70	78.70	82.14	82.14	70.56	70.56	69.87	69.87	75.00	75.00
Fiji	FJI			NAT_TOTAL	20200529	3.00	1	2.00	1	2.00	1	3.00	1	0.00		2.00	1	2.00	1	4.00	1.00	1	2.00	0.00	0.00	2.00	1	3.00	2.00	0.00	0.00	0.00		0.00			18	0	78.70	78.70	82.14	82.14	70.56	70.56	69.87	69.87	75.00	75.00
Fiji	FJI			NAT_TOTAL	20200530	3.00	1	2.00	1	2.00	1	3.00	1	0.00		2.00	1	2.00	1	4.00	1.00	1	2.00	0.00	0.00	2.00	1	3.00	2.00	0.00	0.00	0.00		0.00			18	0	78.70	78.70	82.14	82.14	70.56	70.56	69.87	69.87	75.00	75.00
Fiji	FJI			NAT_TOTAL	20200531	3.00	1	2.00	1	2.00	1	3.00	1	0.00		2.00	1	2.00	1	4.00	1.00	1	2.00	0.00	0.00	2.00	1	3.00	2.00	0.00	0.00	0.00		0.00			18	0	78.70	78.70	82.14	82.14	70.56	70.56	69.87	69.87	75.00	75.00
Fiji	FJI			NAT_TOTAL	20200601	3.00	1	2.00	1	2.00	1	3.00	1	0.00		2.00	1	2.00	1	4.00	1.00	1	2.00	0.00	0.00	2.00	1	3.00	2.00	0.00	0.00	0.00		0.00			18	0	78.70	78.70	82.14	82.14	70.56	70.56	69.87	69.87	75.00	75.00
Fiji	FJI			NAT_TOTAL	20200602	3.00	1	2.00	1	2.00	1	3.00	1	0.00		2.00	1	2.00	1	4.00	1.00	1	2.00	0.00	0.00	2.00	1	3.00	2.00	0.00	0.00	0.00		0.00			18	0	78.70	78.70	82.14	82.14	70.56	70.56	69.87	69.87	75.00	75.00
Fiji	FJI			NAT_TOTAL	20200603	3.00	1	2.00	1	2.00	1	3.00	1	0.00		2.00	1	2.00	1	4.00	1.00	1	2.00	0.00	0.00	2.00	1	3.00	2.00	0.00	0.00	0.00		0.00			18	0	78.70	78.70	82.14	82.14	70.56	70.56	69.87	69.87	75.00	75.00
Fiji	FJI			NAT_TOTAL	20200604	3.00	1	2.00	1	2.00	1	3.00	1	0.00		2.00	1	2.00	1	4.00	1.00	1	2.00	0.00	0.00	2.00	1	3.00	2.00	0.00	0.00	0.00		0.00			18	0	78.70	78.70	82.14	82.14	70.56	70.56	69.87	69.87	75.00	75.00
Fiji	FJI			NAT_TOTAL	20200605	3.00	1	2.00	1	2.00	1	3.00	1	0.00		2.00	1	2.00	1	4.00	1.00	1	2.00	0.00	0.00	2.00	1	3.00	2.00	0.00	0.00	0.00		0.00			18	0	78.70	78.70	82.14	82.14	70.56	70.56	69.87	69.87	75.00	75.00
Fiji	FJI			NAT_TOTAL	20200606	3.00	1	2.00	1	2.00	1	3.00	1	0.00		2.00	1	2.00	1	4.00	1.00	1	2.00	0.00	0.00	2.00	1	3.00	2.00	0.00	0.00	0.00		0.00			18	0	78.70	78.70	82.14	82.14	70.56	70.56	69.87	69.87	75.00	75.00
Fiji	FJI			NAT_TOTAL	20200607	3.00	1	2.00	1	2.00	1	3.00	1	0.00		2.00	1	2.00	1	4.00	1.00	1	2.00	0.00	0.00	2.00	1	3.00	2.00	0.00	0.00	0.00		0.00			18	0	78.70	78.70	82.14	82.14	70.56	70.56	69.87	69.87	75.00	75.00
Fiji	FJI			NAT_TOTAL	20200608	3.00	1	2.00	1	2.00	1	3.00	1	0.00		2.00	1	2.00	1	4.00	1.00	1	2.00	0.00	0.00	2.00	1	3.00	2.00	0.00	0.00	0.00		0.00			18	0	78.70	78.70	82.14	82.14	70.56	70.56	69.87	69.87	75.00	75.00
Fiji	FJI			NAT_TOTAL	20200609	3.00	1	2.00	1	2.00	1	3.00	1	0.00		2.00	1	2.00	1	4.00	1.00	1	2.00	0.00	0.00	2.00	1	3.00	2.00	0.00	0.00	0.00		0.00			18	0	78.70	78.70	82.14	82.14	70.56	70.56	69.87	69.87	75.00	75.00
Fiji	FJI			NAT_TOTAL	20200610	3.00	1	2.00	1	2.00	1	3.00	1	0.00		2.00	1	2.00	1	4.00	1.00	1	2.00	0.00	0.00	2.00	1	3.00	2.00	0.00	0.00	0.00		0.00			18	0	78.70	78.70	82.14	82.14	70.56	70.56	69.87	69.87	75.00	75.00
Fiji	FJI			NAT_TOTAL	20200611	3.00	1	2.00	1	2.00	1	3.00	1	0.00		2.00	1	2.00	1	4.00	1.00	1	2.00	0.00	0.00	2.00	1	3.00	2.00	0.00	0.00	0.00		0.00			18	0	78.70	78.70	82.14	82.14	70.56	70.56	69.87	69.87	75.00	75.00
Fiji	FJI			NAT_TOTAL	20200612	3.00	1	2.00	1	2.00	1	3.00	1	0.00		2.00	1	2.00	1	4.00	1.00	1	2.00	0.00	0.00	2.00	1	3.00	2.00	0.00	0.00	0.00		0.00			18	0	78.70	78.70	82.14	82.14	70.56	70.56	69.87	69.87	75.00	75.00
Fiji	FJI			NAT_TOTAL	20200613	3.00	1	2.00	1	2.00	1	3.00	1	0.00		2.00	1	2.00	1	4.00	1.00	1	2.00	0.00	0.00	2.00	1	3.00	2.00	0.00	0.00	0.00		0.00			18	0	78.70	78.70	82.14	82.14	70.56	70.56	69.87	69.87	75.00	75.00
Fiji	FJI			NAT_TOTAL	20200614	3.00	1	2.00	1	2.00	1	3.00	1	0.00		2.00	1	2.00	1	4.00	1.00	1	2.00	0.00	0.00	2.00	1	3.00	2.00	0.00	0.00	0.00		0.00			18	0	78.70	78.70	82.14	82.14	70.56	70.56	69.87	69.87	75.00	75.00
Fiji	FJI			NAT_TOTAL	20200615	3.00	1	2.00	1	2.00	1	3.00	1	0.00		2.00	1	2.00	1	4.00	1.00	1	2.00	0.00	0.00	2.00	1	3.00	2.00	0.00	0.00	0.00		0.00			18	0	78.70	78.70	82.14	82.14	70.56	70.56	69.87	69.87	75.00	75.00
Fiji	FJI			NAT_TOTAL	20200616	3.00	1	2.00	1	2.00	1	3.00	1	0.00		2.00	1	2.00	1	4.00	1.00	1	2.00	0.00	0.00	2.00	1	3.00	2.00	0.00	0.00	0.00		0.00			18	0	78.70	78.70	82.14	82.14	70.56	70.56	69.87	69.87	75.00	75.00
Fiji	FJI			NAT_TOTAL	20200617	3.00	1	2.00	1	2.00	1	3.00	1	0.00		2.00	1	2.00	1	4.00	1.00	1	2.00	0.00	0.00	2.00	1	3.00	2.00	0.00	0.00	0.00		0.00			18	0	78.70	78.70	82.14	82.14	70.56	70.56	69.87	69.87	75.00	75.00
Fiji	FJI			NAT_TOTAL	20200618	3.00	1	2.00	1	2.00	1	3.00	1	0.00		2.00	1	2.00	1	4.00	1.00	1	2.00	0.00	0.00	2.00	1	3.00	2.00	0.00	0.00	0.00		0.00			18	0	78.70	78.70	82.14	82.14	70.56	70.56	69.87	69.87	75.00	75.00
Fiji	FJI			NAT_TOTAL	20200619	3.00	1	2.00	1	2.00	1	3.00	1	0.00		2.00	1	2.00	1	4.00	1.00	1	2.00	0.00	0.00	2.00	1	3.00	2.00	0.00	0.00	0.00		0.00			18	0	78.70	78.70	82.14	82.14	70.56	70.56	69.87	69.87	75.00	75.00
Fiji	FJI			NAT_TOTAL	20200620	3.00	1	2.00	1	2.00	1	3.00	1	0.00		2.00	1	2.00	1	4.00	1.00	1	2.00	0.00	0.00	2.00	1	3.00	2.00	0.00	0.00	0.00		0.00			18	0	78.70	78.70	82.14	82.14	70.56	70.56	69.87	69.87	75.00	75.00
Fiji	FJI			NAT_TOTAL	20200621	3.00	1	2.00	1	1.00	1	3.00	1	0.00		2.00	1	2.00	1	4.00	1.00	1	2.00	0.00	0.00	2.00	1	3.00	2.00	0.00	0.00	2.00	1	0.00			18	0	73.15	73.15	79.29	79.29	70.56	70.56	69.87	69.87	75.00	75.00
Fiji	FJI			NAT_TOTAL	20200622	3.00	1	2.00	1	1.00	1	2.00	1	0.00		2.00	1	1.00	0	4.00	1.00	1	2.00	0.00	0.00	2.00	1	3.00	2.00	0.00	0.00	2.00	1	0.00			18	0	62.04	62.04	73.81	73.81	63.89	63.89	62.18	62.18	75.00	75.00
Fiji	FJI			NAT_TOTAL	20200623	3.00	1	2.00	1	1.00	1	2.00	1	0.00		2.00	1	1.00	0	4.00	1.00	1	2.00	0.00	0.00	2.00	1	3.00	2.00	0.00	0.00	2.00	1	0.00			18	0	62.04	62.04	73.81	73.81	63.89	63.89	62.18	62.18	75.00	75.00
Fiji	FJI			NAT_TOTAL	20200624	3.00	1	2.00	1	1.00	1	2.00	1	0.00		2.00	1	1.00	0	4.00	1.00	1	2.00	0.00	0.00	2.00	1	3.00	2.00	0.00	0.00	2.00	1	0.00			18	0	62.04	62.04	73.81	73.81	63.89	63.89	62.18	62.18	75.00	75.00
Fiji	FJI			NAT_TOTAL	20200625	3.00	1	2.00	1	1.00	1	2.00	1	0.00		2.00	1	1.00	0	4.00	1.00	1	2.00	0.00	0.00	2.00	1	3.00	2.00	0.00	0.00	2.00	1	0.00			18	0	62.04	62.04	73.81	73.81	63.89	63.89	62.18	62.18	75.00	75.00
Fiji	FJI			NAT_TOTAL	20200626	3.00	1	2.00	1	1.00	1	2.00	1	0.00		2.00	1	1.00	0	4.00	1.00	1	2.00	0.00	0.00	2.00	1	3.00	2.00	0.00	0.00	2.00	1	0.00			18	0	62.04	62.04	73.81	73.81	63.89	63.89	62.18	62.18	75.00	75.00
Fiji	FJI			NAT_TOTAL	20200627	3.00	1	2.00	1	1.00	1	2.00	1	0.00		2.00	1	1.00	0	4.00	1.00	1	2.00	0.00	0.00	2.00	1	3.00	2.00	0.00	0.00	2.00	1	0.00			18	0	62.04	62.04	73.81	73.81	63.89	63.89	62.18	62.18	75.00	75.00
Fiji	FJI			NAT_TOTAL	20200628	3.00	1	2.00	1	1.00	1	2.00	1	0.00		2.00	1	1.00	0	4.00	1.00	1	2.00	0.00	0.00	2.00	1	3.00	2.00	0.00	0.00	2.00	1	0.00			18	0	62.04	62.04	73.81	73.81	63.89	63.89	62.18	62.18	75.00	75.00
Fiji	FJI			NAT_TOTAL	20200629	3.00	1	2.00	1	1.00	1	2.00	1	0.00		2.00	1	1.00	0	4.00	1.00	1	2.00	0.00	0.00	2.00	1	3.00	2.00	0.00	0.00	2.00	1	0.00			18	0	62.04	62.04	73.81	73.81	63.89	63.89	62.18	62.18	75.00	75.00
Fiji	FJI			NAT_TOTAL	20200630	2.00	1	2.00	1	1.00	1	2.00	1	0.00		2.00	1	1.00	0	4.00	1.00	1	2.00	0.00	0.00	2.00	1	3.00	2.00	0.00	0.00	2.00	1	0.00			18	0	58.33	58.33	70.24	70.24	61.67	61.67	59.62	59.62	75.00	75.00
Fiji	FJI			NAT_TOTAL	20200701	2.00	1	2.00	1	1.00	1	2.00	1	0.00		2.00	1	1.00	0	4.00	1.00	1	2.00	0.00	0.00	2.00	1	3.00	2.00	0.00	0.00	2.00	1	0.00			18	0	58.33	58.33	70.24	70.24	61.67	61.67	59.62	59.62	75.00	75.00
Fiji	FJI			NAT_TOTAL	20200702	2.00	1	2.00	1	1.00	1	2.00	1	0.00		2.00	1	1.00	0	4.00	1.00	1	2.00	0.00	0.00	2.00	1	3.00	2.00	0.00	0.00	2.00	1	0.00			18	0	58.33	58.33	70.24	70.24	61.67	61.67	59.62	59.62	75.00	75.00
Fiji	FJI			NAT_TOTAL	20200703	2.00	1	2.00	1	1.00	1	2.00	1	0.00		2.00	1	1.00	0	4.00	1.00	1	2.00	0.00	0.00	2.00	1	3.00	2.00	0.00	0.00	2.00	1	0.00			18	0	58.33	58.33	70.24	70.24	61.67	61.67	59.62	59.62	75.00	75.00
Fiji	FJI			NAT_TOTAL	20200704	2.00	1	2.00	1	1.00	1	2.00	1	0.00		2.00	1	1.00	0	4.00	1.00	1	2.00	0.00	0.00	2.00	1	3.00	2.00	0.00	0.00	2.00	1	0.00			18	0	58.33	58.33	70.24	70.24	61.67	61.67	59.62	59.62	75.00	75.00
Fiji	FJI			NAT_TOTAL	20200705	2.00	1	2.00	1	1.00	1	2.00	1	0.00		2.00	1	1.00	0	4.00	1.00	1	2.00	0.00	0.00	2.00	1	3.00	2.00	0.00	0.00	2.00	1	0.00			19	0	58.33	58.33	70.24	70.24	61.67	61.67	59.62	59.62	75.00	75.00
Fiji	FJI			NAT_TOTAL	20200706	1.00	1	2.00	1	1.00	1	2.00	1	0.00		2.00	1	1.00	0	4.00	1.00	1	2.00	0.00	0.00	2.00	1	3.00	2.00	0.00	0.00	2.00	1	0.00			21	0	54.63	54.63	66.67	66.67	59.44	59.44	57.05	57.05	75.00	75.00
Fiji	FJI			NAT_TOTAL	20200707	1.00	1	2.00	1	1.00	1	2.00	1	0.00		2.00	1	1.00	0	4.00	1.00	1	2.00	0.00	0.00	2.00	1	3.00	2.00	0.00	0.00	2.00	1	0.00			21	0	54.63	54.63	66.67	66.67	59.44	59.44	57.05	57.05	75.00	75.00
Fiji	FJI			NAT_TOTAL	20200708	1.00	1	2.00	1	1.00	1	2.00	1	0.00		2.00	1	1.00	0	4.00	1.00	1	2.00	0.00	0.00	2.00	1	3.00	2.00	0.00	0.00	2.00	1	0.00			21	0	54.63	54.63	66.67	66.67	59.44	59.44	57.05	57.05	75.00	75.00
Fiji	FJI			NAT_TOTAL	20200709	1.00	1	2.00	1	1.00	1	2.00	1	0.00		2.00	1	1.00	0	4.00	1.00	1	2.00	0.00	0.00	2.00	1	3.00	2.00	0.00	0.00	2.00	1	0.00			26	0	54.63	54.63	66.67	66.67	59.44	59.44	57.05	57.05	75.00	75.00
Fiji	FJI			NAT_TOTAL	20200710	1.00	1	2.00	1	1.00	1	2.00	1	0.00		2.00	1	1.00	0	4.00	1.00	1	2.00	0.00	0.00	2.00	1	3.00	2.00	0.00	0.00	2.00	1	0.00			26	0	54.63	54.63	66.67	66.67	59.44	59.44	57.05	57.05	75.00	75.00
Fiji	FJI			NAT_TOTAL	20200711	1.00	1	2.00	1	1.00	1	2.00	1	0.00		2.00	1	1.00	0	4.00	1.00	1	2.00	0.00	0.00	2.00	1	3.00	2.00	0.00	0.00	2.00	1	0.00			26	0	54.63	54.63	66.67	66.67	59.44	59.44	57.05	57.05	75.00	75.00
Fiji	FJI			NAT_TOTAL	20200712	1.00	1	2.00	1	1.00	1	2.00	1	0.00		2.00	1	1.00	0	4.00	1.00	1	2.00	0.00	0.00	2.00	1	3.00	2.00	0.00	0.00	2.00	1	0.00			26	0	54.63	54.63	66.67	66.67	59.44	59.44	57.05	57.05	75.00	75.00
Fiji	FJI			NAT_TOTAL	20200713	1.00	1	2.00	1	1.00	1	2.00	1	0.00		2.00	1	1.00	0	4.00	1.00	1	2.00	0.00	0.00	2.00	1	3.00	2.00	0.00	0.00	2.00	1	0.00			26	0	54.63	54.63	66.67	66.67	59.44	59.44	57.05	57.05	75.00	75.00
Fiji	FJI			NAT_TOTAL	20200714	1.00	1	2.00	1	1.00	1	2.00	1	0.00		2.00	1	1.00	0	4.00	1.00	1	2.00	0.00	0.00	2.00	1	3.00	2.00	0.00	0.00	2.00	1	0.00			26	0	54.63	54.63	66.67	66.67	59.44	59.44	57.05	57.05	75.00	75.00
Fiji	FJI			NAT_TOTAL	20200715	1.00	1	2.00	1	1.00	1	2.00	1	0.00		2.00	1	1.00	0	4.00	1.00	1	2.00	0.00	0.00	2.00	1	3.00	2.00	0.00	0.00	2.00	1	0.00			26	0	54.63	54.63	66.67	66.67	59.44	59.44	57.05	57.05	75.00	75.00
Fiji	FJI			NAT_TOTAL	20200716	1.00	1	2.00	1	1.00	1	2.00	1	0.00		2.00	1	1.00	0	4.00	1.00	1	2.00	0.00	0.00	2.00	1	3.00	2.00	0.00	0.00	2.00	1	0.00			26	0	54.63	54.63	66.67	66.67	59.44	59.44	57.05	57.05	75.00	75.00
Fiji	FJI			NAT_TOTAL	20200717	1.00	1	2.00	1	1.00	1	2.00	1	0.00		2.00	1	0.00		4.00	1.00	1	2.00	0.00	0.00	2.00	1	3.00	2.00	0.00	0.00	2.00	1	0.00			26	0	51.85	51.85	66.67	66.67	57.78	57.78	55.13	55.13	75.00	75.00
Fiji	FJI			NAT_TOTAL	20200718	1.00	1	2.00	1	1.00	1	2.00	1	0.00		2.00	1	0.00		4.00	1.00	1	2.00	0.00	0.00	2.00	1	3.00	2.00	0.00	0.00	2.00	1	0.00			26	0	51.85	51.85	66.67	66.67	57.78	57.78	55.13	55.13	75.00	75.00
Fiji	FJI			NAT_TOTAL	20200719	1.00	1	2.00	1	1.00	1	2.00	1	0.00		2.00	1	0.00		4.00	1.00	1	2.00	0.00	0.00	2.00	1	3.00	2.00	0.00	0.00	2.00	1	0.00			27	0	51.85	51.85	66.67	66.67	57.78	57.78	55.13	55.13	75.00	75.00
Fiji	FJI			NAT_TOTAL	20200720	1.00	1	2.00	1	1.00	1	2.00	1	0.00		2.00	1	0.00		4.00	1.00	1	2.00	0.00	0.00	2.00	1	3.00	2.00	0.00	0.00	2.00	1	0.00			27	0	51.85	51.85	66.67	66.67	57.78	57.78	55.13	55.13	75.00	75.00
Fiji	FJI			NAT_TOTAL	20200721	1.00	1	2.00	1	1.00	1	2.00	1	0.00		2.00	1	0.00		4.00	1.00	1	2.00	0.00	0.00	2.00	1	3.00	2.00	0.00	0.00	2.00	1	0.00			27	0	51.85	51.85	66.67	66.67	57.78	57.78	55.13	55.13	75.00	75.00
Fiji	FJI			NAT_TOTAL	20200722	1.00	1	2.00	1	1.00	1	2.00	1	0.00		2.00	1	0.00		4.00	1.00	1	2.00	0.00	0.00	2.00	1	3.00	2.00	0.00	0.00	2.00	1	0.00			27	0	51.85	51.85	66.67	66.67	57.78	57.78	55.13	55.13	75.00	75.00
Fiji	FJI			NAT_TOTAL	20200723	1.00	1	2.00	1	1.00	1	2.00	1	0.00		2.00	1	0.00		4.00	1.00	1	2.00	0.00	0.00	2.00	1	3.00	2.00	0.00	0.00	2.00	1	0.00			27	0	51.85	51.85	66.67	66.67	57.78	57.78	55.13	55.13	75.00	75.00
Fiji	FJI			NAT_TOTAL	20200724	1.00	1	2.00	1	1.00	1	2.00	1	0.00		2.00	1	0.00		4.00	1.00	1	2.00	0.00	0.00	2.00	1	3.00	2.00	0.00	0.00	2.00	1	0.00			27	0	51.85	51.85	66.67	66.67	57.78	57.78	55.13	55.13	75.00	75.00
Fiji	FJI			NAT_TOTAL	20200725	1.00	1	2.00	1	1.00	1	2.00	1	0.00		2.00	1	0.00		4.00	1.00	1	2.00	0.00	0.00	2.00	1	3.00	2.00	0.00	0.00	2.00	1	0.00			27	0	51.85	51.85	66.67	66.67	57.78	57.78	55.13	55.13	75.00	75.00
Fiji	FJI			NAT_TOTAL	20200726	1.00	1	2.00	1	1.00	1	2.00	1	0.00		2.00	1	0.00		4.00	1.00	1	2.00	0.00	0.00	2.00	1	3.00	2.00	0.00	0.00	2.00	1	0.00			27	0	51.85	51.85	66.67	66.67	57.78	57.78	55.13	55.13	75.00	75.00
Fiji	FJI			NAT_TOTAL	20200727	1.00	1	2.00	1	1.00	1	2.00	1	0.00		2.00	1	0.00		4.00	1.00	1	2.00	0.00	0.00	2.00	1	3.00	2.00	0.00	0.00	2.00	1	0.00			27	0	51.85	51.85	66.67	66.67	57.78	57.78	55.13	55.13	75.00	75.00
Fiji	FJI			NAT_TOTAL	20200728	1.00	1	2.00	1	1.00	1	3.00	1	0.00		2.00	1	0.00		4.00	1.00	1	2.00	0.00	0.00	2.00	1	3.00	2.00	0.00	0.00	2.00	1	0.00			27	0	54.63	54.63	68.57	68.57	59.44	59.44	57.05	57.05	75.00	75.00
Fiji	FJI			NAT_TOTAL	20200729	1.00	1	2.00	1	1.00	1	3.00	1	0.00		2.00	1	0.00		4.00	1.00	1	2.00	0.00	0.00	2.00	1	3.00	2.00	0.00	0.00	2.00	1	0.00			27	0	54.63	54.63	68.57	68.57	59.44	59.44	57.05	57.05	75.00	75.00
Fiji	FJI			NAT_TOTAL	20200730	1.00	1	2.00	1	1.00	1	3.00	1	0.00		2.00	1	0.00		4.00	1.00	1	2.00	0.00	0.00	2.00	1	3.00	2.00	0.00	0.00	2.00	1	0.00			27	0	54.63	54.63	68.57	68.57	59.44	59.44	57.05	57.05	75.00	75.00
Fiji	FJI			NAT_TOTAL	20200731	1.00	1	2.00	1	1.00	1	3.00	1	0.00		2.00	1	0.00		4.00	1.00	1	2.00	0.00	0.00	2.00	1	3.00	2.00	0.00	0.00	2.00	1	0.00			27	1	54.63	54.63	68.57	68.57	59.44	59.44	57.05	57.05	75.00	75.00
Fiji	FJI			NAT_TOTAL	20200801	1.00	1	2.00	1	1.00	1	3.00	1	0.00		2.00	1	0.00		4.00	1.00	1	2.00	0.00	0.00	2.00	1	3.00	2.00	0.00	0.00	2.00	1	0.00			27	1	54.63	54.63	68.57	68.57	59.44	59.44	57.05	57.05	75.00	75.00
Fiji	FJI			NAT_TOTAL	20200802	1.00	1	2.00	1	1.00	1	3.00	1	0.00		2.00	1	0.00		4.00	1.00	1	2.00	0.00	0.00	2.00	1	3.00	2.00	0.00	0.00	2.00	1	0.00			27	1	54.63	54.63	68.57	68.57	59.44	59.44	57.05	57.05	75.00	75.00
Fiji	FJI			NAT_TOTAL	20200803	1.00	1	2.00	1	1.00	1	3.00	1	0.00		2.00	1	0.00		4.00	1.00	1	2.00	0.00	0.00	2.00	1	3.00	2.00	0.00	0.00	2.00	1	0.00			27	1	54.63	54.63	68.57	68.57	59.44	59.44	57.05	57.05	75.00	75.00
Fiji	FJI			NAT_TOTAL	20200804	1.00	1	2.00	1	1.00	1	3.00	1	0.00		2.00	1	0.00		4.00	1.00	1	2.00	0.00	0.00	2.00	1	3.00	2.00	0.00	0.00	2.00	1	0.00			27	1	54.63	54.63	68.57	68.57	59.44	59.44	57.05	57.05	75.00	75.00
Fiji	FJI			NAT_TOTAL	20200805	1.00	1	2.00	1	1.00	1	3.00	1	0.00		2.00	1	0.00		4.00	1.00	1	2.00	0.00	0.00	2.00	1	3.00	2.00	0.00	0.00	2.00	1	0.00			27	1	54.63	54.63	68.57	68.57	59.44	59.44	57.05	57.05	75.00	75.00
Fiji	FJI			NAT_TOTAL	20200806	1.00	1	2.00	1	1.00	1	3.00	1	0.00		2.00	1	0.00		4.00	1.00	1	2.00	0.00	0.00	2.00	1	3.00	2.00	0.00	0.00	2.00	1	0.00			27	1	54.63	54.63	68.57	68.57	59.44	59.44	57.05	57.05	75.00	75.00
Fiji	FJI			NAT_TOTAL	20200807	1.00	1	2.00	1	1.00	1	3.00	1	0.00		2.00	1	0.00		4.00	1.00	1	2.00	0.00	0.00	2.00	1	3.00	2.00	0.00	0.00	2.00	1	0.00			27	1	54.63	54.63	68.57	68.57	59.44	59.44	57.05	57.05	75.00	75.00
Fiji	FJI			NAT_TOTAL	20200808	1.00	1	2.00	1	1.00	1	3.00	1	0.00		2.00	1	0.00		4.00	1.00	1	2.00	0.00	0.00	2.00	1	3.00	2.00	0.00	0.00	2.00	1	0.00			27	1	54.63	54.63	68.57	68.57	59.44	59.44	57.05	57.05	75.00	75.00
Fiji	FJI			NAT_TOTAL	20200809	1.00	1	2.00	1	1.00	1	3.00	1	0.00		2.00	1	0.00		4.00	1.00	1	2.00	0.00	0.00	2.00	1	3.00	2.00	0.00	0.00	2.00	1	0.00			27	1	54.63	54.63	68.57	68.57	59.44	59.44	57.05	57.05	75.00	75.00
Fiji	FJI			NAT_TOTAL	20200810	1.00	1	2.00	1	1.00	1	3.00	1	0.00		2.00	1	0.00		4.00	1.00	1	2.00	0.00	0.00	2.00	1	3.00	2.00	0.00	0.00	2.00	1	0.00			27	1	54.63	54.63	68.57	68.57	59.44	59.44	57.05	57.05	75.00	75.00
Fiji	FJI			NAT_TOTAL	20200811	1.00	1	2.00	1	1.00	1	3.00	1	0.00		2.00	1	0.00		4.00	1.00	1	2.00	0.00	0.00	2.00	1	3.00	2.00	0.00	0.00	2.00	1	0.00			27	1	54.63	54.63	68.57	68.57	59.44	59.44	57.05	57.05	75.00	75.00
Fiji	FJI			NAT_TOTAL	20200812	1.00	1	2.00	1	1.00	1	3.00	1	0.00		2.00	1	0.00		4.00	1.00	1	2.00	0.00	0.00	2.00	1	3.00	2.00	0.00	0.00	2.00	1	0.00			27	1	54.63	54.63	68.57	68.57	59.44	59.44	57.05	57.05	75.00	75.00
Fiji	FJI			NAT_TOTAL	20200813	1.00	1	2.00	1	1.00	1	3.00	1	0.00		2.00	1	0.00		4.00	1.00	1	2.00	0.00	0.00	2.00	1	3.00	2.00	0.00	0.00	2.00	1	0.00			28	1	54.63	54.63	68.57	68.57	59.44	59.44	57.05	57.05	75.00	75.00
Fiji	FJI			NAT_TOTAL	20200814	1.00	1	2.00	1	1.00	1	3.00	1	0.00		2.00	1	0.00		4.00	1.00	1	2.00	0.00	0.00	2.00	1	3.00	2.00	0.00	0.00	2.00	1	0.00			28	1	54.63	54.63	68.57	68.57	59.44	59.44	57.05	57.05	75.00	75.00
Fiji	FJI			NAT_TOTAL	20200815	1.00	1	2.00	1	1.00	1	3.00	1	0.00		2.00	1	0.00		4.00	1.00	1	2.00	0.00	0.00	2.00	1	3.00	2.00	0.00	0.00	2.00	1	0.00			28	1	54.63	54.63	68.57	68.57	59.44	59.44	57.05	57.05	75.00	75.00
Fiji	FJI			NAT_TOTAL	20200816	1.00	1	2.00	1	1.00	1	3.00	1	0.00		2.00	1	0.00		4.00	1.00	1	2.00	0.00	0.00	2.00	1	3.00	2.00	0.00	0.00	2.00	1	0.00			28	1	54.63	54.63	68.57	68.57	59.44	59.44	57.05	57.05	75.00	75.00
Fiji	FJI			NAT_TOTAL	20200817	1.00	1	2.00	1	1.00	1	3.00	1	0.00		2.00	1	0.00		4.00	1.00	1	2.00	0.00	0.00	2.00	1	3.00	2.00	0.00	0.00	2.00	1	0.00			28	1	54.63	54.63	68.57	68.57	59.44	59.44	57.05	57.05	75.00	75.00
Fiji	FJI			NAT_TOTAL	20200818	1.00	1	2.00	1	1.00	1	3.00	1	0.00		2.00	1	0.00		4.00	1.00	1	2.00	0.00	0.00	2.00	1	3.00	2.00	0.00	0.00	2.00	1	0.00			28	1	54.63	54.63	68.57	68.57	59.44	59.44	57.05	57.05	75.00	75.00
Fiji	FJI			NAT_TOTAL	20200819	1.00	1	2.00	1	1.00	1	3.00	1	0.00		2.00	1	0.00		4.00	1.00	1	2.00	0.00	0.00	2.00	1	3.00	2.00	0.00	0.00	2.00	1	0.00			28	1	54.63	54.63	68.57	68.57	59.44	59.44	57.05	57.05	75.00	75.00
Fiji	FJI			NAT_TOTAL	20200820	1.00	1	2.00	1	1.00	1	3.00	1	0.00		2.00	1	0.00		4.00	1.00	1	2.00	0.00	0.00	2.00	1	3.00	2.00	0.00	0.00	2.00	1	0.00			28	1	54.63	54.63	68.57	68.57	59.44	59.44	57.05	57.05	75.00	75.00
Fiji	FJI			NAT_TOTAL	20200821	1.00	1	2.00	1	1.00	1	3.00	1	0.00		2.00	1	0.00		4.00	1.00	1	2.00	0.00	0.00	2.00	1	3.00	2.00	0.00	0.00	2.00	1	0.00			28	1	54.63	54.63	68.57	68.57	59.44	59.44	57.05	57.05	75.00	75.00
Fiji	FJI			NAT_TOTAL	20200822	1.00	1	2.00	1	1.00	1	3.00	1	0.00		2.00	1	0.00		4.00	1.00	1	2.00	0.00	0.00	2.00	1	3.00	2.00	0.00	0.00	2.00	1	0.00			28	1	54.63	54.63	68.57	68.57	59.44	59.44	57.05	57.05	75.00	75.00
Fiji	FJI			NAT_TOTAL	20200823	1.00	1	2.00	1	1.00	1	3.00	1	0.00		2.00	1	0.00		4.00	1.00	1	2.00	0.00	0.00	2.00	1	3.00	2.00	0.00	0.00	2.00	1	0.00			28	1	54.63	54.63	68.57	68.57	59.44	59.44	57.05	57.05	75.00	75.00
Fiji	FJI			NAT_TOTAL	20200824	1.00	1	2.00	1	1.00	1	3.00	1	0.00		2.00	1	0.00		4.00	1.00	1	2.00	0.00	0.00	2.00	1	3.00	2.00	0.00	0.00	2.00	1	0.00			28	1	54.63	54.63	68.57	68.57	59.44	59.44	57.05	57.05	75.00	75.00
Fiji	FJI			NAT_TOTAL	20200825	1.00	1	2.00	1	1.00	1	2.00	1	0.00		2.00	1	0.00		4.00	1.00	1	2.00	0.00	0.00	2.00	1	3.00	2.00	0.00	0.00	2.00	1	0.00			28	1	51.85	51.85	66.67	66.67	57.78	57.78	55.13	55.13	75.00	75.00
Fiji	FJI			NAT_TOTAL	20200826	1.00	1	2.00	1	1.00	1	2.00	1	0.00		2.00	1	0.00		4.00	1.00	1	2.00	0.00	0.00	2.00	1	3.00	2.00	0.00	0.00	2.00	1	0.00			28	1	51.85	51.85	66.67	66.67	57.78	57.78	55.13	55.13	75.00	75.00
Fiji	FJI			NAT_TOTAL	20200827	1.00	1	2.00	1	1.00	1	2.00	1	0.00		2.00	1	0.00		4.00	1.00	1	2.00	0.00	0.00	2.00	1	3.00	2.00	0.00	0.00	2.00	1	0.00			28	2	51.85	51.85	66.67	66.67	57.78	57.78	55.13	55.13	75.00	75.00
Fiji	FJI			NAT_TOTAL	20200828	1.00	1	2.00	1	1.00	1	2.00	1	0.00		2.00	1	0.00		4.00	1.00	1	2.00	0.00	0.00	2.00	1	3.00	2.00	0.00	0.00	2.00	1	0.00			28	2	51.85	51.85	66.67	66.67	57.78	57.78	55.13	55.13	75.00	75.00
Fiji	FJI			NAT_TOTAL	20200829	1.00	1	2.00	1	1.00	1	2.00	1	0.00		2.00	1	0.00		4.00	1.00	1	2.00	0.00	0.00	2.00	1	3.00	2.00	0.00	0.00	2.00	1	0.00			28	2	51.85	51.85	66.67	66.67	57.78	57.78	55.13	55.13	75.00	75.00
Fiji	FJI			NAT_TOTAL	20200830	1.00	1	2.00	1	1.00	1	2.00	1	0.00		2.00	1	0.00		4.00	1.00	1	2.00	0.00	0.00	2.00	1	3.00	2.00	0.00	0.00	2.00	1	0.00			28	2	51.85	51.85	66.67	66.67	57.78	57.78	55.13	55.13	75.00	75.00
Fiji	FJI			NAT_TOTAL	20200831	1.00	1	2.00	1	1.00	1	2.00	1	0.00		2.00	1	0.00		4.00	1.00	1	2.00	0.00	0.00	2.00	1	3.00	2.00	0.00	0.00	2.00	1	0.00			28	2	51.85	51.85	66.67	66.67	57.78	57.78	55.13	55.13	75.00	75.00
Fiji	FJI			NAT_TOTAL	20200901	1.00	1	2.00	1	1.00	1	2.00	1	0.00		2.00	1	0.00		4.00	1.00	1	2.00	0.00	0.00	2.00	1	3.00	2.00	0.00	0.00	2.00	1	0.00			29	2	51.85	51.85	66.67	66.67	57.78	57.78	55.13	55.13	75.00	75.00
Fiji	FJI			NAT_TOTAL	20200902	1.00	1	2.00	1	1.00	1	2.00	1	0.00		2.00	1	0.00		4.00	1.00	1	2.00	0.00	0.00	2.00	1	3.00	2.00	0.00	0.00	2.00	1	0.00			29	2	51.85	51.85	66.67	66.67	57.78	57.78	55.13	55.13	75.00	75.00
Fiji	FJI			NAT_TOTAL	20200903	1.00	1	2.00	1	1.00	1	2.00	1	0.00		2.00	1	0.00		4.00	1.00	1	2.00	0.00	0.00	2.00	1	3.00	2.00	0.00	0.00	2.00	1	0.00			29	2	51.85	51.85	66.67	66.67	57.78	57.78	55.13	55.13	75.00	75.00
Fiji	FJI			NAT_TOTAL	20200904	1.00	1	2.00	1	1.00	1	2.00	1	0.00		2.00	1	0.00		4.00	1.00	1	2.00	0.00	0.00	2.00	1	3.00	2.00	0.00	0.00	2.00	1	0.00			29	2	51.85	51.85	66.67	66.67	57.78	57.78	55.13	55.13	75.00	75.00
Fiji	FJI			NAT_TOTAL	20200905	1.00	1	2.00	1	1.00	1	2.00	1	0.00		2.00	1	0.00		4.00	1.00	1	2.00	0.00	0.00	2.00	1	3.00	2.00	0.00	0.00	2.00	1	0.00			31	2	51.85	51.85	66.67	66.67	57.78	57.78	55.13	55.13	75.00	75.00
Fiji	FJI			NAT_TOTAL	20200906	1.00	1	2.00	1	1.00	1	2.00	1	0.00		2.00	1	0.00		4.00	1.00	1	2.00	0.00	0.00	2.00	1	3.00	2.00	0.00	0.00	2.00	1	0.00			31	2	51.85	51.85	66.67	66.67	57.78	57.78	55.13	55.13	75.00	75.00
Fiji	FJI			NAT_TOTAL	20200907	1.00	1	2.00	1	1.00	1	2.00	1	0.00		2.00	1	0.00		4.00	1.00	1	2.00	0.00	0.00	2.00	1	3.00	2.00	0.00	0.00	2.00	1	0.00			31	2	51.85	51.85	66.67	66.67	57.78	57.78	55.13	55.13	75.00	75.00
Fiji	FJI			NAT_TOTAL	20200908	1.00	1	2.00	1	1.00	1	2.00	1	0.00		2.00	1	0.00		4.00	1.00	1	2.00	0.00	0.00	2.00	1	3.00	2.00	0.00	0.00	2.00	1	0.00			31	2	51.85	51.85	66.67	66.67	57.78	57.78	55.13	55.13	75.00	75.00
Fiji	FJI			NAT_TOTAL	20200909	1.00	1	2.00	1	1.00	1	2.00	1	0.00		2.00	1	0.00		4.00	1.00	1	2.00	0.00	0.00	2.00	1	3.00	2.00	0.00	0.00	2.00	1	0.00			32	2	51.85	51.85	66.67	66.67	57.78	57.78	55.13	55.13	75.00	75.00
Fiji	FJI			NAT_TOTAL	20200910	1.00	1	2.00	1	1.00	1	2.00	1	0.00		2.00	1	0.00		4.00	1.00	1	2.00	0.00	0.00	2.00	1	3.00	2.00	0.00	0.00	2.00	1	0.00			32	2	51.85	51.85	66.67	66.67	57.78	57.78	55.13	55.13	75.00	75.00
Fiji	FJI			NAT_TOTAL	20200911	1.00	1	2.00	1	1.00	1	2.00	1	0.00		2.00	1	0.00		4.00	1.00	1	2.00	0.00	0.00	2.00	1	3.00	2.00	0.00	0.00	2.00	1	0.00			32	2	51.85	51.85	66.67	66.67	57.78	57.78	55.13	55.13	75.00	75.00
Fiji	FJI			NAT_TOTAL	20200912	1.00	1	2.00	1	1.00	1	2.00	1	0.00		2.00	1	0.00		4.00	1.00	1	2.00	0.00	0.00	2.00	1	3.00	2.00	0.00	0.00	2.00	1	0.00			32	2	51.85	51.85	66.67	66.67	57.78	57.78	55.13	55.13	75.00	75.00
Fiji	FJI			NAT_TOTAL	20200913	1.00	1	2.00	1	1.00	1	2.00	1	0.00		2.00	1	0.00		4.00	1.00	1	2.00	0.00	0.00	2.00	1	3.00	2.00	0.00	0.00	2.00	1	0.00			32	2	51.85	51.85	66.67	66.67	57.78	57.78	55.13	55.13	75.00	75.00
Fiji	FJI			NAT_TOTAL	20200914	1.00	1	2.00	1	1.00	1	2.00	1	0.00		2.00	1	0.00		4.00	1.00	1	2.00	0.00	0.00	2.00	1	3.00	2.00	0.00	0.00	2.00	1	0.00			32	2	51.85	51.85	66.67	66.67	57.78	57.78	55.13	55.13	75.00	75.00
Fiji	FJI			NAT_TOTAL	20200915	1.00	1	2.00	1	1.00	1	2.00	1	0.00		2.00	1	0.00		4.00	1.00	1	2.00	0.00	0.00	2.00	1	3.00	2.00	0.00	0.00	2.00	1	0.00			32	2	51.85	51.85	66.67	66.67	57.78	57.78	55.13	55.13	75.00	75.00
Fiji	FJI			NAT_TOTAL	20200916	1.00	1	2.00	1	1.00	1	2.00	1	0.00		2.00	1	0.00		4.00	1.00	1	2.00	0.00	0.00	2.00	1	3.00	2.00	0.00	0.00	2.00	1	0.00			32	2	51.85	51.85	66.67	66.67	57.78	57.78	55.13	55.13	75.00	75.00
Fiji	FJI			NAT_TOTAL	20200917	1.00	1	2.00	1	1.00	1	2.00	1	0.00		2.00	1	0.00		4.00	1.00	1	2.00	0.00	0.00	2.00	1	3.00	2.00	0.00	0.00	2.00	1	0.00			32	2	51.85	51.85	66.67	66.67	57.78	57.78	55.13	55.13	75.00	75.00
Fiji	FJI			NAT_TOTAL	20200918	1.00	1	2.00	1	1.00	1	2.00	1	0.00		2.00	1	0.00		4.00	1.00	1	2.00	0.00	0.00	2.00	1	3.00	2.00	0.00	0.00	2.00	1	0.00			32	2	51.85	51.85	66.67	66.67	57.78	57.78	55.13	55.13	75.00	75.00
Fiji	FJI			NAT_TOTAL	20200919	1.00	1	2.00	1	1.00	1	2.00	1	0.00		2.00	1	0.00		4.00	1.00	1	2.00	0.00	0.00	2.00	1	3.00	2.00	0.00	0.00	2.00	1	0.00			32	2	51.85	51.85	66.67	66.67	57.78	57.78	55.13	55.13	75.00	75.00
Fiji	FJI			NAT_TOTAL	20200920	1.00	1	2.00	1	1.00	1	2.00	1	0.00		2.00	1	0.00		4.00	1.00	1	2.00	0.00	0.00	2.00	1	3.00	2.00	0.00	0.00	2.00	1	0.00			32	2	51.85	51.85	66.67	66.67	57.78	57.78	55.13	55.13	75.00	75.00
Fiji	FJI			NAT_TOTAL	20200921	1.00	1	2.00	1	1.00	1	2.00	1	0.00		2.00	1	0.00		4.00	1.00	1	2.00	0.00	0.00	2.00	1	3.00	2.00	0.00	0.00	2.00	1	0.00			32	2	51.85	51.85	66.67	66.67	57.78	57.78	55.13	55.13	75.00	75.00
Fiji	FJI			NAT_TOTAL	20200922	1.00	1	2.00	1	1.00	1	2.00	1	0.00		2.00	1	0.00		4.00	1.00	1	2.00	0.00	0.00	2.00	1	3.00	2.00	0.00	0.00	2.00	1	0.00			32	2	51.85	51.85	66.67	66.67	57.78	57.78	55.13	55.13	75.00	75.00
Fiji	FJI			NAT_TOTAL	20200923	1.00	1	2.00	1	1.00	1	2.00	1	0.00		2.00	1	0.00		4.00	1.00	1	2.00	0.00	0.00	2.00	1	3.00	2.00	0.00	0.00	2.00	1	0.00			32	2	51.85	51.85	66.67	66.67	57.78	57.78	55.13	55.13	75.00	75.00
Fiji	FJI			NAT_TOTAL	20200924	1.00	1	2.00	1	1.00	1	2.00	1	0.00		2.00	1	0.00		4.00	1.00	1	2.00	0.00	0.00	2.00	1	3.00	2.00	0.00	0.00	2.00	1	0.00			32	2	51.85	51.85	66.67	66.67	57.78	57.78	55.13	55.13	75.00	75.00
Fiji	FJI			NAT_TOTAL	20200925	1.00	1	2.00	1	1.00	1	2.00	1	0.00		2.00	1	0.00		4.00	1.00	1	2.00	0.00	0.00	2.00	1	3.00	2.00	0.00	0.00	2.00	1	0.00			32	2	51.85	51.85	66.67	66.67	57.78	57.78	55.13	55.13	75.00	75.00
Fiji	FJI			NAT_TOTAL	20200926	1.00	1	2.00	1	1.00	1	2.00	1	0.00		2.00	1	0.00		4.00	1.00	1	2.00	0.00	0.00	2.00	1	3.00	2.00	0.00	0.00	2.00	1	0.00			32	2	51.85	51.85	66.67	66.67	57.78	57.78	55.13	55.13	75.00	75.00
Fiji	FJI			NAT_TOTAL	20200927	1.00	1	2.00	1	1.00	1	2.00	1	0.00		2.00	1	0.00		4.00	1.00	1	2.00	0.00	0.00	2.00	1	3.00	2.00	0.00	0.00	2.00	1	0.00			32	2	51.85	51.85	66.67	66.67	57.78	57.78	55.13	55.13	75.00	75.00
Fiji	FJI			NAT_TOTAL	20200928	1.00	1	2.00	1	1.00	1	2.00	1	0.00		2.00	1	0.00		4.00	1.00	1	2.00	0.00	0.00	2.00	1	3.00	2.00	0.00	0.00	2.00	1	0.00			32	2	51.85	51.85	66.67	66.67	57.78	57.78	55.13	55.13	75.00	75.00
Fiji	FJI			NAT_TOTAL	20200929	1.00	1	2.00	1	1.00	1	2.00	1	0.00		2.00	1	0.00		4.00	1.00	1	2.00	0.00	0.00	2.00	1	3.00	2.00	0.00	0.00	2.00	1	0.00			32	2	51.85	51.85	66.67	66.67	57.78	57.78	55.13	55.13	75.00	75.00
Fiji	FJI			NAT_TOTAL	20200930	1.00	1	2.00	1	1.00	1	2.00	1	0.00		2.00	1	0.00		4.00	1.00	1	2.00	0.00	0.00	2.00	1	3.00	2.00	0.00	0.00	2.00	1	0.00			32	2	51.85	51.85	66.67	66.67	57.78	57.78	55.13	55.13	75.00	75.00
Fiji	FJI			NAT_TOTAL	20201001	1.00	1	2.00	1	1.00	1	2.00	1	0.00		2.00	1	0.00		4.00	1.00	1	2.00	0.00	0.00	2.00	1	3.00	2.00	0.00	0.00	2.00	1	0.00			32	2	51.85	51.85	66.67	66.67	57.78	57.78	55.13	55.13	75.00	75.00
Fiji	FJI			NAT_TOTAL	20201002	1.00	1	2.00	1	1.00	1	2.00	1	0.00		2.00	1	0.00		3.00	1.00	1	2.00	0.00	0.00	2.00	1	3.00	2.00	0.00	0.00	2.00	1	0.00			32	2	49.07	49.07	63.10	63.10	56.11	56.11	53.21	53.21	75.00	75.00
Fiji	FJI			NAT_TOTAL	20201003	1.00	1	2.00	1	1.00	1	2.00	1	0.00		2.00	1	0.00		3.00	1.00	1	2.00	0.00	0.00	2.00	1	3.00	2.00	0.00	0.00	2.00	1	0.00			32	2	49.07	49.07	63.10	63.10	56.11	56.11	53.21	53.21	75.00	75.00
Fiji	FJI			NAT_TOTAL	20201004	1.00	1	2.00	1	1.00	1	2.00	1	0.00		2.00	1	0.00		3.00	1.00	1	2.00	0.00	0.00	2.00	1	3.00	2.00	0.00	0.00	2.00	1	0.00			32	2	49.07	49.07	63.10	63.10	56.11	56.11	53.21	53.21	75.00	75.00
Fiji	FJI			NAT_TOTAL	20201005	1.00	1	2.00	1	1.00	1	2.00	1	0.00		2.00	1	0.00		3.00	1.00	1	2.00	0.00	0.00	2.00	1	3.00	2.00	0.00	0.00	2.00	1	0.00			32	2	49.07	49.07	63.10	63.10	56.11	56.11	53.21	53.21	75.00	75.00
Fiji	FJI			NAT_TOTAL	20201006	1.00	1	2.00	1	1.00	1	2.00	1	0.00		2.00	1	0.00		3.00	1.00	1	2.00	0.00	0.00	2.00	1	3.00	2.00	0.00	0.00	2.00	1	0.00			32	2	49.07	49.07	63.10	63.10	56.11	56.11	53.21	53.21	75.00	75.00
Fiji	FJI			NAT_TOTAL	20201007	1.00	1	2.00	1	1.00	1	2.00	1	0.00		2.00	1	0.00		3.00	1.00	1	2.00	0.00	0.00	2.00	1	3.00	2.00	0.00	0.00	2.00	1	0.00			32	2	49.07	49.07	63.10	63.10	56.11	56.11	53.21	53.21	75.00	75.00
Fiji	FJI			NAT_TOTAL	20201008	1.00	1	2.00	1	1.00	1	2.00	1	0.00		2.00	1	0.00		3.00	1.00	1	2.00	0.00	0.00	2.00	1	3.00	2.00	0.00	0.00	2.00	1	0.00			32	2	49.07	49.07	63.10	63.10	56.11	56.11	53.21	53.21	75.00	75.00
Fiji	FJI			NAT_TOTAL	20201009	1.00	1	2.00	1	1.00	1	2.00	1	0.00		2.00	1	0.00		3.00	1.00	1	2.00	0.00	0.00	2.00	1	3.00	2.00	0.00	0.00	2.00	1	0.00			32	2	49.07	49.07	63.10	63.10	56.11	56.11	53.21	53.21	75.00	75.00
Fiji	FJI			NAT_TOTAL	20201010	1.00	1	2.00	1	1.00	1	2.00	1	0.00		2.00	1	0.00		3.00	1.00	1	2.00	0.00	0.00	2.00	1	3.00	2.00	0.00	0.00	2.00	1	0.00			32	2	49.07	49.07	63.10	63.10	56.11	56.11	53.21	53.21	75.00	75.00
Fiji	FJI			NAT_TOTAL	20201011	1.00	1	2.00	1	1.00	1	2.00	1	0.00		2.00	1	0.00		3.00	1.00	1	2.00	0.00	0.00	2.00	1	3.00	2.00	0.00	0.00	2.00	1	0.00			32	2	49.07	49.07	63.10	63.10	56.11	56.11	53.21	53.21	75.00	75.00
Fiji	FJI			NAT_TOTAL	20201012	1.00	1	2.00	1	1.00	1	2.00	1	0.00		2.00	1	0.00		3.00	1.00	1	2.00	0.00	0.00	2.00	1	3.00	2.00	0.00	0.00	2.00	1	0.00			32	2	49.07	49.07	63.10	63.10	56.11	56.11	53.21	53.21	75.00	75.00
Fiji	FJI			NAT_TOTAL	20201013	1.00	1	2.00	1	1.00	1	2.00	1	0.00		2.00	1	0.00		3.00	1.00	1	2.00	0.00	0.00	2.00	1	3.00	2.00	0.00	0.00	2.00	1	0.00			32	2	49.07	49.07	63.10	63.10	56.11	56.11	53.21	53.21	75.00	75.00
Fiji	FJI			NAT_TOTAL	20201014	1.00	1	2.00	1	1.00	1	2.00	1	0.00		2.00	1	0.00		3.00	1.00	1	2.00	0.00	0.00	2.00	1	3.00	2.00	0.00	0.00	2.00	1	0.00			32	2	49.07	49.07	63.10	63.10	56.11	56.11	53.21	53.21	75.00	75.00
Fiji	FJI			NAT_TOTAL	20201015	1.00	1	2.00	1	1.00	1	2.00	1	0.00		2.00	1	0.00		3.00	1.00	1	2.00	0.00	0.00	2.00	1	3.00	2.00	0.00	0.00	2.00	1	0.00			32	2	49.07	49.07	63.10	63.10	56.11	56.11	53.21	53.21	75.00	75.00
Fiji	FJI			NAT_TOTAL	20201016	1.00	1	2.00	1	1.00	1	2.00	1	0.00		2.00	1	0.00		3.00	1.00	1	2.00	0.00	0.00	2.00	1	3.00	2.00	0.00	0.00	2.00	1	0.00			32	2	49.07	49.07	63.10	63.10	56.11	56.11	53.21	53.21	75.00	75.00
Fiji	FJI			NAT_TOTAL	20201017	1.00	1	2.00	1	1.00	1	2.00	1	0.00		2.00	1	0.00		3.00	1.00	1	2.00	0.00	0.00	2.00	1	3.00	2.00	0.00	0.00	2.00	1	0.00			32	2	49.07	49.07	63.10	63.10	56.11	56.11	53.21	53.21	75.00	75.00
Fiji	FJI			NAT_TOTAL	20201018	1.00	1	2.00	1	1.00	1	2.00	1	0.00		2.00	1	0.00		3.00	1.00	1	2.00	0.00	0.00	2.00	1	3.00	2.00	0.00	0.00	2.00	1	0.00			32	2	49.07	49.07	63.10	63.10	56.11	56.11	53.21	53.21	75.00	75.00
Fiji	FJI			NAT_TOTAL	20201019	1.00	1	2.00	1	1.00	1	2.00	1	0.00		2.00	1	0.00		3.00	1.00	1	2.00	0.00	0.00	2.00	1	3.00	2.00	0.00	0.00	2.00	1	0.00			32	2	49.07	49.07	63.10	63.10	56.11	56.11	53.21	53.21	75.00	75.00
Fiji	FJI			NAT_TOTAL	20201020	1.00	1	2.00	1	1.00	1	2.00	1	0.00		2.00	1	0.00		3.00	1.00	1	2.00	0.00	0.00	2.00	1	3.00	2.00	0.00	0.00	2.00	1	0.00			32	2	49.07	49.07	63.10	63.10	56.11	56.11	53.21	53.21	75.00	75.00
Fiji	FJI			NAT_TOTAL	20201021	1.00	1	2.00	1	1.00	1	2.00	1	0.00		2.00	1	0.00		3.00	1.00	1	2.00	0.00	0.00	2.00	1	3.00	2.00	0.00	0.00	2.00	1	0.00			33	2	49.07	49.07	63.10	63.10	56.11	56.11	53.21	53.21	75.00	75.00
Fiji	FJI			NAT_TOTAL	20201022	1.00	1	2.00	1	1.00	1	2.00	1	0.00		2.00	1	0.00		3.00	1.00	1	2.00	0.00	0.00	2.00	1	3.00	2.00	0.00	0.00	2.00	1	0.00			33	2	49.07	49.07	63.10	63.10	56.11	56.11	53.21	53.21	75.00	75.00
Fiji	FJI			NAT_TOTAL	20201023	1.00	1	2.00	1	1.00	1	2.00	1	0.00		2.00	1	0.00		3.00	1.00	1	2.00	0.00	0.00	2.00	1	3.00	2.00	0.00	0.00	2.00	1	0.00			33	2	49.07	49.07	63.10	63.10	56.11	56.11	53.21	53.21	75.00	75.00
Fiji	FJI			NAT_TOTAL	20201024	1.00	1	2.00	1	1.00	1	2.00	1	0.00		2.00	1	0.00		3.00	1.00	1	2.00	0.00	0.00	2.00	1	3.00	2.00	0.00	0.00	2.00	1	0.00			33	2	49.07	49.07	63.10	63.10	56.11	56.11	53.21	53.21	75.00	75.00
Fiji	FJI			NAT_TOTAL	20201025	1.00	1	2.00	1	1.00	1	2.00	1	0.00		2.00	1	0.00		3.00	1.00	1	2.00	0.00	0.00	2.00	1	3.00	2.00	0.00	0.00	2.00	1	0.00			33	2	49.07	49.07	63.10	63.10	56.11	56.11	53.21	53.21	75.00	75.00
Fiji	FJI			NAT_TOTAL	20201026	1.00	1	2.00	1	1.00	1	2.00	1	0.00		2.00	1	0.00		3.00	1.00	1	2.00	0.00	0.00	2.00	1	3.00	2.00	0.00	0.00	2.00	1	0.00			33	2	49.07	49.07	63.10	63.10	56.11	56.11	53.21	53.21	75.00	75.00
Fiji	FJI			NAT_TOTAL	20201027	1.00	1	2.00	1	1.00	1	2.00	1	0.00		2.00	1	0.00		3.00	1.00	1	2.00	0.00	0.00	2.00	1	3.00	2.00	0.00	0.00	2.00	1	0.00			33	2	49.07	49.07	63.10	63.10	56.11	56.11	53.21	53.21	75.00	75.00
Fiji	FJI			NAT_TOTAL	20201028	1.00	1	2.00	1	1.00	1	2.00	1	0.00		2.00	1	0.00		3.00	1.00	1	2.00	0.00	0.00	2.00	1	3.00	2.00	0.00	0.00	2.00	1	0.00			33	2	49.07	49.07	63.10	63.10	56.11	56.11	53.21	53.21	75.00	75.00
Fiji	FJI			NAT_TOTAL	20201029	1.00	1	2.00	1	1.00	1	2.00	1	0.00		2.00	1	0.00		3.00	1.00	1	2.00	0.00	0.00	2.00	1	3.00	2.00	0.00	0.00	2.00	1	0.00			34	2	49.07	49.07	63.10	63.10	56.11	56.11	53.21	53.21	75.00	75.00
Fiji	FJI			NAT_TOTAL	20201030	1.00	1	2.00	1	1.00	1	2.00	1	0.00		2.00	1	0.00		3.00	1.00	1	2.00	0.00	0.00	2.00	1	3.00	2.00	0.00	0.00	2.00	1	0.00			34	2	49.07	49.07	63.10	63.10	56.11	56.11	53.21	53.21	75.00	75.00
Fiji	FJI			NAT_TOTAL	20201031	1.00	1	2.00	1	1.00	1	2.00	1	0.00		2.00	1	0.00		3.00	1.00	1	2.00	0.00	0.00	2.00	1	3.00	2.00	0.00	0.00	2.00	1	0.00			34	2	49.07	49.07	63.10	63.10	56.11	56.11	53.21	53.21	75.00	75.00
Fiji	FJI			NAT_TOTAL	20201101	1.00	1	2.00	1	1.00	1	2.00	1	0.00		2.00	1	0.00		3.00	1.00	1	2.00	0.00	0.00	2.00	1	3.00	2.00	0.00	0.00	2.00	1	0.00			34	2	49.07	49.07	63.10	63.10	56.11	56.11	53.21	53.21	75.00	75.00
Fiji	FJI			NAT_TOTAL	20201102	1.00	1	2.00	1	1.00	1	2.00	1	0.00		2.00	1	0.00		3.00	1.00	1	2.00	0.00	0.00	2.00	1	3.00	2.00	0.00	0.00	2.00	1	0.00			34	2	49.07	49.07	63.10	63.10	56.11	56.11	53.21	53.21	75.00	75.00
Fiji	FJI			NAT_TOTAL	20201103	1.00	1	2.00	1	1.00	1	2.00	1	0.00		2.00	1	0.00		3.00	1.00	1	2.00	0.00	0.00	2.00	1	3.00	2.00	0.00	0.00	2.00	1	0.00			34	2	49.07	49.07	63.10	63.10	56.11	56.11	53.21	53.21	75.00	75.00
Fiji	FJI			NAT_TOTAL	20201104	1.00	1	2.00	1	1.00	1	2.00	1	0.00		2.00	1	0.00		3.00	1.00	1	2.00	0.00	0.00	2.00	1	3.00	2.00	0.00	0.00	2.00	1	0.00			34	2	49.07	49.07	63.10	63.10	56.11	56.11	53.21	53.21	75.00	75.00
Fiji	FJI			NAT_TOTAL	20201105	1.00	1	2.00	1	1.00	1	2.00	1	0.00		2.00	1	0.00		3.00	1.00	1	2.00	0.00	0.00	2.00	1	3.00	2.00	0.00	0.00	2.00	1	0.00			34	2	49.07	49.07	63.10	63.10	56.11	56.11	53.21	53.21	75.00	75.00
Fiji	FJI			NAT_TOTAL	20201106	1.00	1	2.00	1	1.00	1	2.00	1	0.00		2.00	1	0.00		3.00	1.00	1	2.00	0.00	0.00	2.00	1	3.00	2.00	0.00	0.00	2.00	1	0.00			34	2	49.07	49.07	63.10	63.10	56.11	56.11	53.21	53.21	75.00	75.00
Fiji	FJI			NAT_TOTAL	20201107	1.00	1	2.00	1	1.00	1	2.00	1	0.00		2.00	1	0.00		3.00	1.00	1	2.00	0.00	0.00	2.00	1	3.00	2.00	0.00	0.00	2.00	1	0.00			34	2	49.07	49.07	63.10	63.10	56.11	56.11	53.21	53.21	75.00	75.00
Fiji	FJI			NAT_TOTAL	20201108	1.00	1	2.00	1	1.00	1	2.00	1	0.00		2.00	1	0.00		3.00	1.00	1	2.00	0.00	0.00	2.00	1	3.00	2.00	0.00	0.00	2.00	1	0.00			34	2	49.07	49.07	63.10	63.10	56.11	56.11	53.21	53.21	75.00	75.00
Fiji	FJI			NAT_TOTAL	20201109	1.00	1	2.00	1	1.00	1	2.00	1	0.00		2.00	1	0.00		3.00	1.00	1	2.00	0.00	0.00	2.00	1	3.00	2.00	0.00	0.00	2.00	1	0.00			34	2	49.07	49.07	63.10	63.10	56.11	56.11	53.21	53.21	75.00	75.00
Fiji	FJI			NAT_TOTAL	20201110	1.00	1	2.00	1	1.00	1	2.00	1	0.00		2.00	1	0.00		3.00	1.00	1	2.00	0.00	0.00	2.00	1	3.00	2.00	0.00	0.00	2.00	1	0.00			34	2	49.07	49.07	63.10	63.10	56.11	56.11	53.21	53.21	75.00	75.00
Fiji	FJI			NAT_TOTAL	20201111	1.00	1	2.00	1	1.00	1	2.00	1	0.00		2.00	1	0.00		3.00	1.00	1	2.00	0.00	0.00	2.00	1	3.00	2.00	0.00	0.00	2.00	1	0.00			35	2	49.07	49.07	63.10	63.10	56.11	56.11	53.21	53.21	75.00	75.00
Fiji	FJI			NAT_TOTAL	20201112	1.00	1	2.00	1	1.00	1	2.00	1	0.00		2.00	1	0.00		3.00	1.00	1	2.00	0.00	0.00	2.00	1	3.00	2.00	0.00	0.00	2.00	1	0.00			35	2	49.07	49.07	63.10	63.10	56.11	56.11	53.21	53.21	75.00	75.00
Fiji	FJI			NAT_TOTAL	20201113	1.00	1	2.00	1	1.00	1	2.00	1	0.00		2.00	1	0.00		3.00	1.00	1	2.00	0.00	0.00	2.00	1	3.00	2.00	0.00	0.00	2.00	1	0.00			35	2	49.07	49.07	63.10	63.10	56.11	56.11	53.21	53.21	75.00	75.00
Fiji	FJI			NAT_TOTAL	20201114	1.00	1	2.00	1	1.00	1	2.00	1	0.00		2.00	1	0.00		3.00	1.00	1	2.00	0.00	0.00	2.00	1	3.00	2.00	0.00	0.00	2.00	1	0.00			35	2	49.07	49.07	63.10	63.10	56.11	56.11	53.21	53.21	75.00	75.00
Fiji	FJI			NAT_TOTAL	20201115	1.00	1	2.00	1	1.00	1	2.00	1	0.00		2.00	1	0.00		3.00	1.00	1	2.00	0.00	0.00	2.00	1	3.00	2.00	0.00	0.00	2.00	1	0.00			35	2	49.07	49.07	63.10	63.10	56.11	56.11	53.21	53.21	75.00	75.00
Fiji	FJI			NAT_TOTAL	20201116	1.00	1	2.00	1	1.00	1	2.00	1	0.00		2.00	1	0.00		3.00	1.00	1	2.00	0.00	0.00	2.00	1	3.00	2.00	0.00	0.00	2.00	1	0.00			35	2	49.07	49.07	63.10	63.10	56.11	56.11	53.21	53.21	75.00	75.00
Fiji	FJI			NAT_TOTAL	20201117	1.00	1	2.00	1	1.00	1	2.00	1	0.00		2.00	1	0.00		3.00	1.00	1	2.00	0.00	0.00	2.00	1	3.00	2.00	0.00	0.00	2.00	1	0.00			35	2	49.07	49.07	63.10	63.10	56.11	56.11	53.21	53.21	75.00	75.00
Fiji	FJI			NAT_TOTAL	20201118	1.00	1	2.00	1	1.00	1	2.00	1	0.00		2.00	1	0.00		3.00	1.00	1	2.00	0.00	0.00	2.00	1	3.00	2.00	0.00	0.00	2.00	1	0.00			35	2	49.07	49.07	63.10	63.10	56.11	56.11	53.21	53.21	75.00	75.00
Fiji	FJI			NAT_TOTAL	20201119	1.00	1	2.00	1	1.00	1	2.00	1	0.00		2.00	1	0.00		3.00	1.00	1	2.00	0.00	0.00	2.00	1	3.00	2.00	0.00	0.00	2.00	1	0.00			35	2	49.07	49.07	63.10	63.10	56.11	56.11	53.21	53.21	75.00	75.00
Fiji	FJI			NAT_TOTAL	20201120	1.00	1	2.00	1	1.00	1	2.00	1	0.00		2.00	1	0.00		3.00	1.00	1	2.00	0.00	0.00	2.00	1	3.00	2.00	0.00	0.00	2.00	1	0.00			35	2	49.07	49.07	63.10	63.10	56.11	56.11	53.21	53.21	75.00	75.00
Fiji	FJI			NAT_TOTAL	20201121	1.00	1	2.00	1	1.00	1	2.00	1	0.00		2.00	1	0.00		3.00	1.00	1	2.00	0.00	0.00	2.00	1	3.00	2.00	0.00	0.00	2.00	1	0.00			35	2	49.07	49.07	63.10	63.10	56.11	56.11	53.21	53.21	75.00	75.00
Fiji	FJI			NAT_TOTAL	20201122	1.00	1	2.00	1	1.00	1	2.00	1	0.00		2.00	1	0.00		3.00	1.00	1	2.00	0.00	0.00	2.00	1	3.00	2.00	0.00	0.00	2.00	1	0.00			35	2	49.07	49.07	63.10	63.10	56.11	56.11	53.21	53.21	75.00	75.00
Fiji	FJI			NAT_TOTAL	20201123	1.00	1	2.00	1	1.00	1	2.00	1	0.00		2.00	1	0.00		3.00	1.00	1	2.00	0.00	0.00	2.00	1	3.00	2.00	0.00	0.00	2.00	1	0.00			35	2	49.07	49.07	63.10	63.10	56.11	56.11	53.21	53.21	75.00	75.00
Fiji	FJI			NAT_TOTAL	20201124	1.00	1	2.00	1	1.00	1	2.00	1	0.00		2.00	1	0.00		3.00	1.00	1	2.00	0.00	0.00	2.00	1	3.00	2.00	0.00	0.00	2.00	1	0.00			38	2	49.07	49.07	63.10	63.10	56.11	56.11	53.21	53.21	75.00	75.00
Fiji	FJI			NAT_TOTAL	20201125	1.00	1	2.00	1	1.00	1	2.00	1	0.00		2.00	1	0.00		3.00	1.00	1	2.00	0.00	0.00	2.00	1	3.00	2.00	0.00	0.00	2.00	1	0.00			38	2	49.07	49.07	63.10	63.10	56.11	56.11	53.21	53.21	75.00	75.00
Fiji	FJI			NAT_TOTAL	20201126	1.00	1	2.00	1	1.00	1	2.00	1	0.00		2.00	1	0.00		3.00	1.00	1	2.00	0.00	0.00	2.00	1	3.00	2.00	0.00	0.00	2.00	1	0.00			38	2	49.07	49.07	63.10	63.10	56.11	56.11	53.21	53.21	75.00	75.00
Fiji	FJI			NAT_TOTAL	20201127	1.00	1	2.00	1	1.00	1	2.00	1	0.00		2.00	1	0.00		3.00	1.00	1	2.00	0.00	0.00	2.00	1	3.00	2.00	0.00	0.00	2.00	1	0.00			38	2	49.07	49.07	63.10	63.10	56.11	56.11	53.21	53.21	75.00	75.00
Fiji	FJI			NAT_TOTAL	20201128	1.00	1	2.00	1	1.00	1	2.00	1	0.00		2.00	1	0.00		3.00	1.00	1	2.00	0.00	0.00	2.00	1	3.00	2.00	0.00	0.00	2.00	1	0.00			38	2	49.07	49.07	63.10	63.10	56.11	56.11	53.21	53.21	75.00	75.00
Fiji	FJI			NAT_TOTAL	20201129	1.00	1	2.00	1	1.00	1	2.00	1	0.00		2.00	1	0.00		3.00	1.00	1	2.00	0.00	0.00	2.00	1	3.00	2.00	0.00	0.00	2.00	1	0.00			38	2	49.07	49.07	63.10	63.10	56.11	56.11	53.21	53.21	75.00	75.00
Fiji	FJI			NAT_TOTAL	20201130	1.00	1	2.00	1	1.00	1	2.00	1	0.00		2.00	1	0.00		3.00	1.00	1	2.00	0.00	0.00	2.00	1	3.00	2.00	0.00	0.00	2.00	1	0.00			42	2	49.07	49.07	63.10	63.10	56.11	56.11	53.21	53.21	75.00	75.00
Fiji	FJI			NAT_TOTAL	20201201	0.00		2.00	1	1.00	1	2.00	1	0.00		1.00	1	0.00		3.00	1.00	1	2.00	0.00	0.00	2.00	1	3.00	2.00	0.00	0.00	2.00	1	0.00			42	2	41.67	41.67	52.38	52.38	51.67	51.67	48.08	48.08	75.00	75.00
Fiji	FJI			NAT_TOTAL	20201202	0.00		2.00	1	1.00	1	2.00	1	0.00		1.00	1	0.00		3.00	1.00	1	2.00	0.00	0.00	2.00	1	3.00	2.00	0.00	0.00	2.00	1	0.00			42	2	41.67	41.67	52.38	52.38	51.67	51.67	48.08	48.08	75.00	75.00
Fiji	FJI			NAT_TOTAL	20201203	0.00		2.00	1	1.00	1	2.00	1	0.00		1.00	1	0.00		3.00	1.00	1	2.00	0.00	0.00	2.00	1	3.00	2.00	0.00	0.00	2.00	1	0.00			42	2	41.67	41.67	52.38	52.38	51.67	51.67	48.08	48.08	75.00	75.00
Fiji	FJI			NAT_TOTAL	20201204	0.00		2.00	1	1.00	1	2.00	1	0.00		1.00	1	0.00		3.00	1.00	1	2.00	0.00	0.00	2.00	1	3.00	2.00	0.00	0.00	2.00	1	0.00			44	2	41.67	41.67	52.38	52.38	51.67	51.67	48.08	48.08	75.00	75.00
Fiji	FJI			NAT_TOTAL	20201205	0.00		2.00	1	1.00	1	2.00	1	0.00		1.00	1	0.00		3.00	1.00	1	2.00	0.00	0.00	2.00	1	3.00	2.00	0.00	0.00	2.00	1	0.00			44	2	41.67	41.67	52.38	52.38	51.67	51.67	48.08	48.08	75.00	75.00
Fiji	FJI			NAT_TOTAL	20201206	0.00		2.00	1	1.00	1	2.00	1	0.00		1.00	1	0.00		3.00	1.00	1	2.00	0.00	0.00	2.00	1	3.00	2.00	0.00	0.00	2.00	1	0.00			44	2	41.67	41.67	52.38	52.38	51.67	51.67	48.08	48.08	75.00	75.00
Fiji	FJI			NAT_TOTAL	20201207	0.00		2.00	1	1.00	1	2.00	1	0.00		1.00	1	0.00		3.00	1.00	1	2.00	0.00	0.00	2.00	1	3.00	2.00	0.00	0.00	2.00	1	0.00			44	2	41.67	41.67	52.38	52.38	51.67	51.67	48.08	48.08	75.00	75.00
Fiji	FJI			NAT_TOTAL	20201208	0.00		2.00	1	1.00	1	2.00	1	0.00		1.00	1	0.00		3.00	1.00	1	2.00	0.00	0.00	2.00	1	3.00	2.00	0.00	0.00	2.00	1	0.00			44	2	41.67	41.67	52.38	52.38	51.67	51.67	48.08	48.08	75.00	75.00
Fiji	FJI			NAT_TOTAL	20201209	0.00		2.00	1	1.00	1	2.00	1	0.00		1.00	1	0.00		3.00	1.00	1	2.00	0.00	0.00	2.00	1	3.00	2.00	0.00	0.00	2.00	1	0.00			44	2	41.67	41.67	52.38	52.38	51.67	51.67	48.08	48.08	75.00	75.00
Fiji	FJI			NAT_TOTAL	20201210	0.00		2.00	1	1.00	1	2.00	1	0.00		1.00	1	0.00		3.00	1.00	1	2.00	0.00	0.00	2.00	1	3.00	2.00	0.00	0.00	2.00	1	0.00			44	2	41.67	41.67	52.38	52.38	51.67	51.67	48.08	48.08	75.00	75.00
Fiji	FJI			NAT_TOTAL	20201211	0.00		2.00	1	1.00	1	2.00	1	0.00		1.00	1	0.00		3.00	1.00	1	2.00	0.00	0.00	2.00	1	3.00	2.00	0.00	0.00	2.00	1	0.00			44	2	41.67	41.67	52.38	52.38	51.67	51.67	48.08	48.08	75.00	75.00
Fiji	FJI			NAT_TOTAL	20201212	0.00		2.00	1	1.00	1	2.00	1	0.00		1.00	1	0.00		3.00	1.00	1	2.00	0.00	0.00	2.00	1	3.00	2.00	0.00	0.00	2.00	1	0.00			44	2	41.67	41.67	52.38	52.38	51.67	51.67	48.08	48.08	75.00	75.00
Fiji	FJI			NAT_TOTAL	20201213	0.00		2.00	1	1.00	1	2.00	1	0.00		1.00	1	0.00		3.00	1.00	1	2.00	0.00	0.00	2.00	1	3.00	2.00	0.00	0.00	2.00	1	0.00			46	2	41.67	41.67	52.38	52.38	51.67	51.67	48.08	48.08	75.00	75.00
Fiji	FJI			NAT_TOTAL	20201214	0.00		2.00	1	1.00	1	2.00	1	0.00		1.00	1	0.00		3.00	1.00	1	2.00	0.00	0.00	2.00	1	3.00	2.00	0.00	0.00	2.00	1	0.00			46	2	41.67	41.67	52.38	52.38	51.67	51.67	48.08	48.08	75.00	75.00
Fiji	FJI			NAT_TOTAL	20201215	0.00		2.00	1	1.00	1	2.00	1	0.00		1.00	1	0.00		3.00	1.00	1	2.00	0.00	0.00	2.00	1	3.00	2.00	0.00	0.00	2.00	1	0.00			46	2	41.67	41.67	52.38	52.38	51.67	51.67	48.08	48.08	75.00	75.00
Fiji	FJI			NAT_TOTAL	20201216	0.00		2.00	1	1.00	1	2.00	1	0.00		1.00	1	0.00		3.00	1.00	1	2.00	0.00	0.00	2.00	1	3.00	2.00	0.00	0.00	2.00	1	0.00			46	2	41.67	41.67	52.38	52.38	51.67	51.67	48.08	48.08	75.00	75.00
Fiji	FJI			NAT_TOTAL	20201217	0.00		2.00	1	1.00	1	2.00	1	0.00		1.00	1	0.00		3.00	1.00	1	2.00	0.00	0.00	2.00	1	3.00	2.00	0.00	0.00	2.00	1	0.00			46	2	41.67	41.67	52.38	52.38	51.67	51.67	48.08	48.08	75.00	75.00
Fiji	FJI			NAT_TOTAL	20201218	0.00		2.00	1	1.00	1	2.00	1	0.00		1.00	1	0.00		3.00	1.00	1	2.00	0.00	0.00	2.00	1	3.00	2.00	0.00	0.00	2.00	1	0.00			46	2	41.67	41.67	52.38	52.38	51.67	51.67	48.08	48.08	75.00	75.00
Fiji	FJI			NAT_TOTAL	20201219	0.00		2.00	1	1.00	1	2.00	1	0.00		1.00	1	0.00		3.00	1.00	1	2.00	0.00	0.00	2.00	1	3.00	2.00	0.00	0.00	2.00	1	0.00			46	2	41.67	41.67	52.38	52.38	51.67	51.67	48.08	48.08	75.00	75.00
Fiji	FJI			NAT_TOTAL	20201220	0.00		2.00	1	1.00	1	2.00	1	0.00		1.00	1	0.00		3.00	1.00	1	2.00	0.00	0.00	2.00	1	3.00	2.00	0.00	0.00	2.00	1	0.00			46	2	41.67	41.67	52.38	52.38	51.67	51.67	48.08	48.08	75.00	75.00
Fiji	FJI			NAT_TOTAL	20201221	0.00		2.00	1	1.00	1	2.00	1	0.00		1.00	1	0.00		3.00	1.00	1	2.00	0.00	0.00	2.00	1	3.00	2.00	0.00	0.00	2.00	1	0.00			46	2	41.67	41.67	52.38	52.38	51.67	51.67	48.08	48.08	75.00	75.00
Fiji	FJI			NAT_TOTAL	20201222	0.00		2.00	1	1.00	1	2.00	1	0.00		1.00	1	0.00		3.00	1.00	1	2.00	0.00	0.00	2.00	1	3.00	2.00	0.00	0.00	2.00	1	0.00			46	2	41.67	41.67	52.38	52.38	51.67	51.67	48.08	48.08	75.00	75.00
Fiji	FJI			NAT_TOTAL	20201223	0.00		2.00	1	1.00	1	2.00	1	0.00		1.00	1	0.00		3.00	1.00	1	2.00	0.00	0.00	2.00	1	3.00	2.00	0.00	0.00	2.00	1	0.00			46	2	41.67	41.67	52.38	52.38	51.67	51.67	48.08	48.08	75.00	75.00
Fiji	FJI			NAT_TOTAL	20201224	0.00		2.00	1	1.00	1	2.00	1	0.00		1.00	1	0.00		3.00	1.00	1	2.00	0.00	0.00	2.00	1	3.00	2.00	0.00	0.00	2.00	1	0.00			46	2	41.67	41.67	52.38	52.38	51.67	51.67	48.08	48.08	75.00	75.00
Fiji	FJI			NAT_TOTAL	20201225	0.00		2.00	1	1.00	1	2.00	1	0.00		1.00	1	0.00		3.00	1.00	1	2.00	0.00	0.00	2.00	1	3.00	2.00	0.00	0.00	2.00	1	0.00			46	2	41.67	41.67	52.38	52.38	51.67	51.67	48.08	48.08	75.00	75.00
Fiji	FJI			NAT_TOTAL	20201226	0.00		2.00	1	1.00	1	2.00	1	0.00		1.00	1	0.00		3.00	1.00	1	2.00	0.00	0.00	2.00	1	3.00	2.00	0.00	0.00	2.00	1	0.00			46	2	41.67	41.67	52.38	52.38	51.67	51.67	48.08	48.08	75.00	75.00
Fiji	FJI			NAT_TOTAL	20201227	0.00		2.00	1	1.00	1	2.00	1	0.00		1.00	1	0.00		3.00	1.00	1	2.00	0.00	0.00	2.00	1	3.00	2.00	0.00	0.00	2.00	1	0.00			46	2	41.67	41.67	52.38	52.38	51.67	51.67	48.08	48.08	75.00	75.00
Fiji	FJI			NAT_TOTAL	20201228	0.00		2.00	1	1.00	1	2.00	1	0.00		1.00	1	0.00		3.00	1.00	1	2.00	0.00	0.00	2.00	1	3.00	2.00	0.00	0.00	2.00	1	0.00			46	2	41.67	41.67	52.38	52.38	51.67	51.67	48.08	48.08	75.00	75.00
Fiji	FJI			NAT_TOTAL	20201229	0.00		2.00	1	1.00	1	2.00	1	0.00		1.00	1	0.00		3.00	1.00	1	2.00	0.00	0.00	2.00	1	3.00	2.00	0.00	0.00	2.00	1	0.00			49	2	41.67	41.67	52.38	52.38	51.67	51.67	48.08	48.08	75.00	75.00
Fiji	FJI			NAT_TOTAL	20201230	0.00		2.00	1	1.00	1	2.00	1	0.00		1.00	1	0.00		3.00	1.00	1	2.00	0.00	0.00	2.00	1	3.00	2.00	0.00	0.00	2.00	1	0.00			49	2	41.67	41.67	52.38	52.38	51.67	51.67	48.08	48.08	75.00	75.00
Fiji	FJI			NAT_TOTAL	20201231	0.00		2.00	1	1.00	1	2.00	1	0.00		1.00	1	0.00		3.00	1.00	1	2.00	0.00	0.00	2.00	1	3.00	2.00	0.00	0.00	2.00	1	0.00			49	2	41.67	41.67	52.38	52.38	51.67	51.67	48.08	48.08	75.00	75.00
Fiji	FJI			NAT_TOTAL	20210101	0.00		2.00	1	1.00	1	2.00	1	0.00		1.00	1	0.00		3.00	1.00	1	2.00	0.00	0.00	2.00	1	3.00	2.00	0.00	0.00	2.00	1	0.00			49	2	41.67	41.67	52.38	52.38	51.67	51.67	48.08	48.08	75.00	75.00
Fiji	FJI			NAT_TOTAL	20210102	0.00		2.00	1	1.00	1	2.00	1	0.00		1.00	1	0.00		3.00	1.00	1	2.00	0.00	0.00	2.00	1	3.00	2.00	0.00	0.00	2.00	1	0.00			49	2	41.67	41.67	52.38	52.38	51.67	51.67	48.08	48.08	75.00	75.00
Fiji	FJI			NAT_TOTAL	20210103	0.00		2.00	1	1.00	1	2.00	1	0.00		1.00	1	0.00		3.00	1.00	1	2.00	0.00	0.00	2.00	1	3.00	2.00	0.00	0.00	2.00	1	0.00			49	2	41.67	41.67	52.38	52.38	51.67	51.67	48.08	48.08	75.00	75.00
Fiji	FJI			NAT_TOTAL	20210104	0.00		2.00	1	1.00	1	2.00	1	0.00		1.00	1	0.00		3.00	1.00	1	2.00	0.00	0.00	2.00	1	3.00	2.00	0.00	0.00	2.00	1	0.00			49	2	41.67	41.67	52.38	52.38	51.67	51.67	48.08	48.08	75.00	75.00
Fiji	FJI			NAT_TOTAL	20210105	0.00		2.00	1	1.00	1	2.00	1	0.00		1.00	1	0.00		3.00	1.00	1	2.00	0.00	0.00	2.00	1	3.00	2.00	0.00	0.00	2.00	1	0.00			53	2	41.67	41.67	52.38	52.38	51.67	51.67	48.08	48.08	75.00	75.00
Fiji	FJI			NAT_TOTAL	20210106	0.00		2.00	1	1.00	1	2.00	1	0.00		1.00	1	0.00		3.00	1.00	1	2.00	0.00	0.00	2.00	1	3.00	2.00	0.00	0.00	2.00	1	0.00			53	2	41.67	41.67	52.38	52.38	51.67	51.67	48.08	48.08	75.00	75.00
Fiji	FJI			NAT_TOTAL	20210107	0.00		2.00	1	1.00	1	2.00	1	0.00		1.00	1	0.00		3.00	1.00	1	2.00	0.00	0.00	2.00	1	3.00	2.00	0.00	0.00	2.00	1	0.00			53	2	41.67	41.67	52.38	52.38	51.67	51.67	48.08	48.08	75.00	75.00
Fiji	FJI			NAT_TOTAL	20210108	0.00		2.00	1	1.00	1	2.00	1	0.00		1.00	1	0.00		3.00	1.00	1	2.00	0.00	0.00	2.00	1	3.00	2.00	0.00	0.00	2.00	1	0.00			53	2	41.67	41.67	52.38	52.38	51.67	51.67	48.08	48.08	75.00	75.00
Fiji	FJI			NAT_TOTAL	20210109	0.00		2.00	1	1.00	1	2.00	1	0.00		1.00	1	0.00		3.00	1.00	1	2.00	0.00	0.00	2.00	1	3.00	2.00	0.00	0.00	2.00	1	0.00			53	2	41.67	41.67	52.38	52.38	51.67	51.67	48.08	48.08	75.00	75.00
Fiji	FJI			NAT_TOTAL	20210110	0.00		2.00	1	1.00	1	2.00	1	0.00		1.00	1	0.00		3.00	1.00	1	2.00	0.00	0.00	2.00	1	3.00	2.00	0.00	0.00	2.00	1	0.00			53	2	41.67	41.67	52.38	52.38	51.67	51.67	48.08	48.08	75.00	75.00
Fiji	FJI			NAT_TOTAL	20210111	0.00		2.00	1	1.00	1	2.00	1	0.00		1.00	1	0.00		3.00	1.00	1	2.00	0.00	0.00	2.00	1	3.00	2.00	0.00	0.00	2.00	1	0.00			53	2	41.67	41.67	52.38	52.38	51.67	51.67	48.08	48.08	75.00	75.00
Fiji	FJI			NAT_TOTAL	20210112	0.00		2.00	1	1.00	1	2.00	1	0.00		1.00	1	0.00		3.00	1.00	1	2.00	0.00	0.00	2.00	1	3.00	2.00	0.00	0.00	2.00	1	0.00			53	2	41.67	41.67	52.38	52.38	51.67	51.67	48.08	48.08	75.00	75.00
Fiji	FJI			NAT_TOTAL	20210113	0.00		2.00	1	1.00	1	2.00	1	0.00		1.00	1	0.00		3.00	1.00	1	2.00	0.00	0.00	2.00	1	3.00	2.00	0.00	0.00	2.00	1	0.00			53	2	41.67	41.67	52.38	52.38	51.67	51.67	48.08	48.08	75.00	75.00
Fiji	FJI			NAT_TOTAL	20210114	0.00		2.00	1	1.00	1	2.00	1	0.00		1.00	1	0.00		3.00	1.00	1	2.00	0.00	0.00	2.00	1	3.00	2.00	0.00	0.00	2.00	1	0.00			53	2	41.67	41.67	52.38	52.38	51.67	51.67	48.08	48.08	75.00	75.00
Fiji	FJI			NAT_TOTAL	20210115	0.00		2.00	1	1.00	1	2.00	1	0.00		1.00	1	0.00		3.00	1.00	1	2.00	0.00	0.00	2.00	1	3.00	2.00	0.00	0.00	2.00	1	0.00			53	2	41.67	41.67	52.38	52.38	51.67	51.67	48.08	48.08	75.00	75.00
Fiji	FJI			NAT_TOTAL	20210116	0.00		2.00	1	1.00	1	2.00	1	0.00		1.00	1	0.00		3.00	1.00	1	2.00	0.00	0.00	2.00	1	3.00	2.00	0.00	0.00	2.00	1	0.00			55	2	41.67	41.67	52.38	52.38	51.67	51.67	48.08	48.08	75.00	75.00
Fiji	FJI			NAT_TOTAL	20210117	0.00		2.00	1	1.00	1	2.00	1	0.00		1.00	1	0.00		3.00	1.00	1	2.00	0.00	0.00	2.00	1	3.00	2.00	0.00	0.00	2.00	1	0.00			55	2	41.67	41.67	52.38	52.38	51.67	51.67	48.08	48.08	75.00	75.00
Fiji	FJI			NAT_TOTAL	20210118	0.00		2.00	1	1.00	1	2.00	1	0.00		1.00	1	0.00		3.00	1.00	1	2.00	0.00	0.00	2.00	1	3.00	2.00	0.00	0.00	2.00	1	0.00			55	2	41.67	41.67	52.38	52.38	51.67	51.67	48.08	48.08	75.00	75.00
Fiji	FJI			NAT_TOTAL	20210119	0.00		2.00	1	1.00	1	2.00	1	0.00		1.00	1	0.00		3.00	1.00	1	2.00	0.00	0.00	2.00	1	3.00	2.00	0.00	0.00	2.00	1	0.00			55	2	41.67	41.67	52.38	52.38	51.67	51.67	48.08	48.08	75.00	75.00
Fiji	FJI			NAT_TOTAL	20210120	0.00		2.00	1	1.00	1	2.00	1	0.00		1.00	1	0.00		3.00	1.00	1	2.00	0.00	0.00	2.00	1	3.00	2.00	0.00	0.00	2.00	1	0.00			55	2	41.67	41.67	52.38	52.38	51.67	51.67	48.08	48.08	75.00	75.00
Fiji	FJI			NAT_TOTAL	20210121	0.00		2.00	1	1.00	1	2.00	1	0.00		1.00	1	0.00		3.00	1.00	1	2.00	0.00	0.00	2.00	1	3.00	2.00	0.00	0.00	2.00	1	0.00			55	2	41.67	41.67	52.38	52.38	51.67	51.67	48.08	48.08	75.00	75.00
Fiji	FJI			NAT_TOTAL	20210122	0.00		2.00	1	1.00	1	2.00	1	0.00		1.00	1	0.00		3.00	1.00	1	2.00	0.00	0.00	2.00	1	3.00	2.00	0.00	0.00	2.00	1	0.00			55	2	41.67	41.67	52.38	52.38	51.67	51.67	48.08	48.08	75.00	75.00
Fiji	FJI			NAT_TOTAL	20210123	0.00		2.00	1	1.00	1	2.00	1	0.00		1.00	1	0.00		3.00	1.00	1	2.00	0.00	0.00	2.00	1	3.00	2.00	0.00	0.00	2.00	1	0.00			55	2	41.67	41.67	52.38	52.38	51.67	51.67	48.08	48.08	75.00	75.00
Fiji	FJI			NAT_TOTAL	20210124	0.00		2.00	1	1.00	1	2.00	1	0.00		1.00	1	0.00		3.00	1.00	1	2.00	0.00	0.00	2.00	1	3.00	2.00	0.00	0.00	2.00	1	0.00			55	2	41.67	41.67	52.38	52.38	51.67	51.67	48.08	48.08	75.00	75.00
Fiji	FJI			NAT_TOTAL	20210125	0.00		2.00	1	1.00	1	2.00	1	0.00		1.00	1	0.00		3.00	1.00	1	2.00	0.00	0.00	2.00	1	3.00	2.00	0.00	0.00	2.00	1	0.00			55	2	41.67	41.67	52.38	52.38	51.67	51.67	48.08	48.08	75.00	75.00
Fiji	FJI			NAT_TOTAL	20210126	0.00		2.00	1	1.00	1	2.00	1	0.00		1.00	1	0.00		3.00	1.00	1	2.00	0.00	0.00	2.00	1	3.00	2.00	0.00	0.00	2.00	1	0.00			55	2	41.67	41.67	52.38	52.38	51.67	51.67	48.08	48.08	75.00	75.00
Fiji	FJI			NAT_TOTAL	20210127	0.00		2.00	1	1.00	1	2.00	1	0.00		1.00	1	0.00		3.00	1.00	1	2.00	0.00	0.00	2.00	1	3.00	2.00	0.00	0.00	2.00	1	0.00			55	2	41.67	41.67	52.38	52.38	51.67	51.67	48.08	48.08	75.00	75.00
Fiji	FJI			NAT_TOTAL	20210128	0.00		2.00	1	1.00	1	2.00	1	0.00		1.00	1	0.00		3.00	1.00	1	2.00	0.00	0.00	2.00	1	3.00	2.00	0.00	0.00	2.00	1	0.00			55	2	41.67	41.67	52.38	52.38	51.67	51.67	48.08	48.08	75.00	75.00
Fiji	FJI			NAT_TOTAL	20210129	0.00		2.00	1	1.00	1	2.00	1	0.00		1.00	1	0.00		3.00	1.00	1	2.00	0.00	0.00	2.00	1	3.00	2.00	0.00	0.00	2.00	1	0.00			55	2	41.67	41.67	52.38	52.38	51.67	51.67	48.08	48.08	75.00	75.00
Fiji	FJI			NAT_TOTAL	20210130	0.00		2.00	1	1.00	1	2.00	1	0.00		1.00	1	0.00		3.00	1.00	1	2.00	0.00	0.00	2.00	1	3.00	2.00	0.00	0.00	2.00	1	0.00			55	2	41.67	41.67	52.38	52.38	51.67	51.67	48.08	48.08	75.00	75.00
Fiji	FJI			NAT_TOTAL	20210131	0.00		2.00	1	1.00	1	2.00	1	0.00		1.00	1	0.00		3.00	1.00	1	2.00	0.00	0.00	2.00	1	3.00	2.00	0.00	0.00	2.00	1	0.00			55	2	41.67	41.67	52.38	52.38	51.67	51.67	48.08	48.08	75.00	75.00
Fiji	FJI			NAT_TOTAL	20210201	0.00		2.00	1	1.00	1	2.00	1	0.00		1.00	1	0.00		3.00	1.00	1	2.00	0.00	0.00	2.00	1	3.00	2.00	0.00	0.00	2.00	1	0.00					41.67	41.67	52.38	52.38	51.67	51.67	48.08	48.08	75.00	75.00
France	FRA			NAT_TOTAL	20200101	0.00		0.00		0.00		0.00		0.00		0.00		0.00		0.00	0.00		0.00	0.00	0.00	0.00		0.00	0.00	0.00	0.00	0.00		0.00					0.00	0.00	0.00	0.00	0.00	0.00	0.00	0.00	0.00	0.00
France	FRA			NAT_TOTAL	20200102	0.00		0.00		0.00		0.00		0.00		0.00		0.00		0.00	0.00		0.00	0.00	0.00	0.00		0.00	0.00	0.00	0.00	0.00		0.00					0.00	0.00	0.00	0.00	0.00	0.00	0.00	0.00	0.00	0.00
France	FRA			NAT_TOTAL	20200103	0.00		0.00		0.00		0.00		0.00		0.00		0.00		0.00	0.00		0.00	0.00	0.00	0.00		0.00	0.00	0.00	0.00	0.00		0.00					0.00	0.00	0.00	0.00	0.00	0.00	0.00	0.00	0.00	0.00
France	FRA			NAT_TOTAL	20200104	0.00		0.00		0.00		0.00		0.00		0.00		0.00		0.00	0.00		0.00	0.00	0.00	0.00		0.00	0.00	0.00	0.00	0.00		0.00					0.00	0.00	0.00	0.00	0.00	0.00	0.00	0.00	0.00	0.00
France	FRA			NAT_TOTAL	20200105	0.00		0.00		0.00		0.00		0.00		0.00		0.00		0.00	0.00		0.00	0.00	0.00	0.00		0.00	0.00	0.00	0.00	0.00		0.00					0.00	0.00	0.00	0.00	0.00	0.00	0.00	0.00	0.00	0.00
France	FRA			NAT_TOTAL	20200106	0.00		0.00		0.00		0.00		0.00		0.00		0.00		0.00	0.00		0.00	0.00	0.00	0.00		0.00	0.00	0.00	0.00	0.00		0.00					0.00	0.00	0.00	0.00	0.00	0.00	0.00	0.00	0.00	0.00
France	FRA			NAT_TOTAL	20200107	0.00		0.00		0.00		0.00		0.00		0.00		0.00		0.00	0.00		0.00	0.00	0.00	0.00		0.00	0.00	0.00	0.00	0.00		0.00					0.00	0.00	0.00	0.00	0.00	0.00	0.00	0.00	0.00	0.00
France	FRA			NAT_TOTAL	20200108	0.00		0.00		0.00		0.00		0.00		0.00		0.00		0.00	0.00		0.00	0.00	0.00	0.00		0.00	0.00	0.00	0.00	0.00		0.00					0.00	0.00	0.00	0.00	0.00	0.00	0.00	0.00	0.00	0.00
France	FRA			NAT_TOTAL	20200109	0.00		0.00		0.00		0.00		0.00		0.00		0.00		0.00	0.00		0.00	0.00	0.00	0.00		0.00	0.00	0.00	0.00	0.00		0.00					0.00	0.00	0.00	0.00	0.00	0.00	0.00	0.00	0.00	0.00
France	FRA			NAT_TOTAL	20200110	0.00		0.00		0.00		0.00		0.00		0.00		0.00		0.00	0.00		0.00	0.00	0.00	0.00		0.00	0.00	0.00	0.00	0.00		0.00					0.00	0.00	0.00	0.00	0.00	0.00	0.00	0.00	0.00	0.00
France	FRA			NAT_TOTAL	20200111	0.00		0.00		0.00		0.00		0.00		0.00		0.00		0.00	0.00		0.00	0.00	0.00	0.00		0.00	0.00	0.00	0.00	0.00		0.00					0.00	0.00	0.00	0.00	0.00	0.00	0.00	0.00	0.00	0.00
France	FRA			NAT_TOTAL	20200112	0.00		0.00		0.00		0.00		0.00		0.00		0.00		0.00	0.00		0.00	0.00	0.00	0.00		0.00	0.00	0.00	0.00	0.00		0.00					0.00	0.00	0.00	0.00	0.00	0.00	0.00	0.00	0.00	0.00
France	FRA			NAT_TOTAL	20200113	0.00		0.00		0.00		0.00		0.00		0.00		0.00		0.00	0.00		0.00	0.00	0.00	0.00		0.00	0.00	0.00	0.00	0.00		0.00					0.00	0.00	0.00	0.00	0.00	0.00	0.00	0.00	0.00	0.00
France	FRA			NAT_TOTAL	20200114	0.00		0.00		0.00		0.00		0.00		0.00		0.00		0.00	0.00		0.00	0.00	0.00	0.00		0.00	0.00	0.00	0.00	0.00		0.00					0.00	0.00	0.00	0.00	0.00	0.00	0.00	0.00	0.00	0.00
France	FRA			NAT_TOTAL	20200115	0.00		0.00		0.00		0.00		0.00		0.00		0.00		0.00	0.00		0.00	0.00	0.00	0.00		0.00	0.00	0.00	0.00	0.00		0.00					0.00	0.00	0.00	0.00	0.00	0.00	0.00	0.00	0.00	0.00
France	FRA			NAT_TOTAL	20200116	0.00		0.00		0.00		0.00		0.00		0.00		0.00		0.00	0.00		0.00	0.00	0.00	0.00		0.00	0.00	0.00	0.00	0.00		0.00					0.00	0.00	0.00	0.00	0.00	0.00	0.00	0.00	0.00	0.00
France	FRA			NAT_TOTAL	20200117	0.00		0.00		0.00		0.00		0.00		0.00		0.00		0.00	0.00		0.00	0.00	0.00	0.00		0.00	0.00	0.00	0.00	0.00		0.00					0.00	0.00	0.00	0.00	0.00	0.00	0.00	0.00	0.00	0.00
France	FRA			NAT_TOTAL	20200118	0.00		0.00		0.00		0.00		0.00		0.00		0.00		0.00	0.00		0.00	0.00	0.00	0.00		0.00	0.00	0.00	0.00	0.00		0.00					0.00	0.00	0.00	0.00	0.00	0.00	0.00	0.00	0.00	0.00
France	FRA			NAT_TOTAL	20200119	0.00		0.00		0.00		0.00		0.00		0.00		0.00		0.00	0.00		0.00	0.00	0.00	0.00		0.00	0.00	0.00	0.00	0.00		0.00					0.00	0.00	0.00	0.00	0.00	0.00	0.00	0.00	0.00	0.00
France	FRA			NAT_TOTAL	20200120	0.00		0.00		0.00		0.00		0.00		0.00		0.00		0.00	0.00		0.00	0.00	0.00	0.00		0.00	0.00	0.00	0.00	0.00		0.00					0.00	0.00	0.00	0.00	0.00	0.00	0.00	0.00	0.00	0.00
France	FRA			NAT_TOTAL	20200121	0.00		0.00		0.00		0.00		0.00		0.00		0.00		0.00	0.00		0.00	0.00	0.00	0.00		0.00	0.00	0.00	0.00	0.00		0.00					0.00	0.00	0.00	0.00	0.00	0.00	0.00	0.00	0.00	0.00
France	FRA			NAT_TOTAL	20200122	0.00		0.00		0.00		0.00		0.00		0.00		0.00		1.00	0.00		0.00	0.00	0.00	0.00		0.00	0.00	0.00	0.00	1.00	0	0.00			0	0	2.78	2.78	3.57	3.57	2.50	2.50	2.88	2.88	0.00	0.00
France	FRA			NAT_TOTAL	20200123	0.00		0.00		0.00		0.00		0.00		0.00		0.00		1.00	0.00		0.00	0.00	0.00	0.00		0.00	0.00	0.00	0.00	1.00	0	0.00			0	0	2.78	2.78	3.57	3.57	2.50	2.50	2.88	2.88	0.00	0.00
France	FRA			NAT_TOTAL	20200124	0.00		0.00		0.00		0.00		0.00		0.00		0.00		1.00	0.00		0.00	0.00	0.00	2.00	0	0.00	0.00	0.00	0.00	1.00	0	0.00			2	0	11.11	11.11	13.10	13.10	7.50	7.50	8.65	8.65	0.00	0.00
France	FRA			NAT_TOTAL	20200125	0.00		0.00		0.00		0.00		0.00		0.00		0.00		1.00	0.00		0.00	0.00	0.00	2.00	0	2.00	1.00	0.00	0.00	1.00	0	0.00			3	0	11.11	11.11	13.10	13.10	15.28	15.28	17.63	17.63	0.00	0.00
France	FRA			NAT_TOTAL	20200126	0.00		0.00		0.00		0.00		0.00		0.00		0.00		1.00	0.00		0.00	0.00	0.00	2.00	0	2.00	1.00	0.00	0.00	1.00	0	0.00			3	0	11.11	11.11	13.10	13.10	15.28	15.28	17.63	17.63	0.00	0.00
France	FRA			NAT_TOTAL	20200127	0.00		0.00		0.00		0.00		0.00		0.00		0.00		1.00	0.00		0.00	0.00	0.00	2.00	0	2.00	1.00	0.00	0.00	1.00	0	0.00			3	0	11.11	11.11	13.10	13.10	15.28	15.28	17.63	17.63	0.00	0.00
France	FRA			NAT_TOTAL	20200128	0.00		0.00		0.00		0.00		0.00		0.00		0.00		1.00	0.00		0.00	0.00	0.00	2.00	0	2.00	1.00	0.00	0.00	1.00	0	0.00			4	0	11.11	11.11	13.10	13.10	15.28	15.28	17.63	17.63	0.00	0.00
France	FRA			NAT_TOTAL	20200129	0.00		0.00		0.00		0.00		0.00		0.00		0.00		1.00	0.00		0.00	0.00	0.00	2.00	0	2.00	1.00	0.00	0.00	1.00	0	0.00			5	0	11.11	11.11	13.10	13.10	15.28	15.28	17.63	17.63	0.00	0.00
France	FRA			NAT_TOTAL	20200130	0.00		0.00		0.00		0.00		0.00		0.00		0.00		1.00	0.00		0.00	0.00	0.00	2.00	0	2.00	1.00	0.00	0.00	1.00	0	0.00			5	0	11.11	11.11	13.10	13.10	15.28	15.28	17.63	17.63	0.00	0.00
France	FRA			NAT_TOTAL	20200131	0.00		0.00		0.00		0.00		0.00		0.00		0.00		1.00	0.00		0.00	0.00	0.00	2.00	0	2.00	1.00	0.00	0.00	1.00	0	0.00			5	0	11.11	11.11	13.10	13.10	15.28	15.28	17.63	17.63	0.00	0.00
France	FRA			NAT_TOTAL	20200201	0.00		0.00		0.00		0.00		0.00		0.00		0.00		1.00	0.00		0.00	0.00	0.00	2.00	0	2.00	1.00	0.00	0.00	1.00	0	0.00			6	0	11.11	11.11	13.10	13.10	15.28	15.28	17.63	17.63	0.00	0.00
France	FRA			NAT_TOTAL	20200202	0.00		0.00		0.00		0.00		0.00		0.00		0.00		1.00	0.00		0.00	0.00	0.00	2.00	0	2.00	1.00	0.00	0.00	1.00	0	0.00			6	0	11.11	11.11	13.10	13.10	15.28	15.28	17.63	17.63	0.00	0.00
France	FRA			NAT_TOTAL	20200203	0.00		0.00		0.00		0.00		0.00		0.00		0.00		1.00	0.00		0.00	0.00	0.00	2.00	0	2.00	1.00	0.00	0.00	1.00	0	0.00			6	0	11.11	11.11	13.10	13.10	15.28	15.28	17.63	17.63	0.00	0.00
France	FRA			NAT_TOTAL	20200204	0.00		0.00		0.00		0.00		0.00		0.00		0.00		1.00	0.00		0.00	0.00	0.00	2.00	0	2.00	1.00	0.00	0.00	1.00	0	0.00			6	0	11.11	11.11	13.10	13.10	15.28	15.28	17.63	17.63	0.00	0.00
France	FRA			NAT_TOTAL	20200205	0.00		0.00		0.00		0.00		0.00		0.00		0.00		1.00	0.00		0.00	0.00	0.00	2.00	0	2.00	1.00	0.00	0.00	1.00	0	0.00			6	0	11.11	11.11	13.10	13.10	15.28	15.28	17.63	17.63	0.00	0.00
France	FRA			NAT_TOTAL	20200206	0.00		0.00		0.00		0.00		0.00		0.00		0.00		1.00	0.00		0.00	0.00	0.00	2.00	0	2.00	1.00	0.00	0.00	1.00	0	0.00			6	0	11.11	11.11	13.10	13.10	15.28	15.28	17.63	17.63	0.00	0.00
France	FRA			NAT_TOTAL	20200207	0.00		0.00		0.00		0.00		0.00		0.00		0.00		1.00	0.00		0.00	0.00	0.00	2.00	0	2.00	1.00	0.00	0.00	1.00	0	0.00			6	0	11.11	11.11	13.10	13.10	15.28	15.28	17.63	17.63	0.00	0.00
France	FRA			NAT_TOTAL	20200208	0.00		0.00		0.00		0.00		0.00		0.00		0.00		1.00	0.00		0.00	0.00	0.00	2.00	0	2.00	1.00	0.00	0.00	1.00	0	0.00			11	0	11.11	11.11	13.10	13.10	15.28	15.28	17.63	17.63	0.00	0.00
France	FRA			NAT_TOTAL	20200209	0.00		0.00		0.00		0.00		0.00		0.00		0.00		1.00	0.00		0.00	0.00	0.00	2.00	0	2.00	1.00	0.00	0.00	1.00	0	0.00			11	0	11.11	11.11	13.10	13.10	15.28	15.28	17.63	17.63	0.00	0.00
France	FRA			NAT_TOTAL	20200210	0.00		0.00		0.00		0.00		0.00		0.00		0.00		1.00	0.00		0.00	0.00	0.00	2.00	0	2.00	1.00	0.00	0.00	1.00	0	0.00			11	0	11.11	11.11	13.10	13.10	15.28	15.28	17.63	17.63	0.00	0.00
France	FRA			NAT_TOTAL	20200211	0.00		0.00		0.00		0.00		0.00		0.00		0.00		1.00	0.00		0.00	0.00	0.00	2.00	0	2.00	1.00	0.00	0.00	1.00	0	0.00			11	0	11.11	11.11	13.10	13.10	15.28	15.28	17.63	17.63	0.00	0.00
France	FRA			NAT_TOTAL	20200212	0.00		0.00		0.00		0.00		0.00		0.00		0.00		1.00	0.00		0.00	0.00	0.00	2.00	0	2.00	1.00	0.00	0.00	1.00	0	0.00			11	0	11.11	11.11	13.10	13.10	15.28	15.28	17.63	17.63	0.00	0.00
France	FRA			NAT_TOTAL	20200213	0.00		0.00		0.00		0.00		0.00		0.00		0.00		1.00	0.00		0.00	0.00	0.00	2.00	0	2.00	1.00	0.00	0.00	1.00	0	0.00			11	0	11.11	11.11	13.10	13.10	15.28	15.28	17.63	17.63	0.00	0.00
France	FRA			NAT_TOTAL	20200214	0.00		0.00		0.00		0.00		0.00		0.00		0.00		1.00	0.00		0.00	0.00	0.00	2.00	0	2.00	1.00	0.00	0.00	1.00	0	0.00			11	0	11.11	11.11	13.10	13.10	15.28	15.28	17.63	17.63	0.00	0.00
France	FRA			NAT_TOTAL	20200215	0.00		0.00		0.00		0.00		0.00		0.00		0.00		1.00	0.00		0.00	0.00	0.00	2.00	0	2.00	1.00	0.00	0.00	1.00	0	0.00			12	1	11.11	11.11	13.10	13.10	15.28	15.28	17.63	17.63	0.00	0.00
France	FRA			NAT_TOTAL	20200216	0.00		0.00		0.00		0.00		0.00		0.00		0.00		1.00	0.00		0.00	0.00	0.00	2.00	0	2.00	1.00	0.00	0.00	1.00	0	0.00			12	1	11.11	11.11	13.10	13.10	15.28	15.28	17.63	17.63	0.00	0.00
France	FRA			NAT_TOTAL	20200217	0.00		0.00		0.00		0.00		0.00		0.00		0.00		1.00	0.00		0.00	0.00	0.00	2.00	0	2.00	1.00	0.00	0.00	1.00	0	0.00			12	1	11.11	11.11	13.10	13.10	15.28	15.28	17.63	17.63	0.00	0.00
France	FRA			NAT_TOTAL	20200218	0.00		0.00		0.00		0.00		0.00		0.00		0.00		1.00	0.00		0.00	0.00	0.00	2.00	0	2.00	1.00	0.00	0.00	1.00	0	0.00			12	1	11.11	11.11	13.10	13.10	15.28	15.28	17.63	17.63	0.00	0.00
France	FRA			NAT_TOTAL	20200219	0.00		0.00		0.00		0.00		0.00		0.00		0.00		1.00	0.00		0.00	0.00	0.00	2.00	0	2.00	1.00	0.00	0.00	1.00	0	0.00			12	1	11.11	11.11	13.10	13.10	15.28	15.28	17.63	17.63	0.00	0.00
France	FRA			NAT_TOTAL	20200220	0.00		0.00		0.00		0.00		0.00		0.00		0.00		1.00	0.00		0.00	0.00	0.00	2.00	0	2.00	1.00	0.00	0.00	1.00	0	0.00			12	1	11.11	11.11	13.10	13.10	15.28	15.28	17.63	17.63	0.00	0.00
France	FRA			NAT_TOTAL	20200221	0.00		0.00		0.00		0.00		0.00		0.00		0.00		1.00	0.00		0.00	0.00	0.00	2.00	0	2.00	1.00	0.00	0.00	1.00	0	0.00			12	1	11.11	11.11	13.10	13.10	15.28	15.28	17.63	17.63	0.00	0.00
France	FRA			NAT_TOTAL	20200222	0.00		0.00		0.00		0.00		0.00		0.00		0.00		1.00	0.00		0.00	0.00	0.00	2.00	0	2.00	1.00	0.00	0.00	1.00	0	0.00			12	1	11.11	11.11	13.10	13.10	15.28	15.28	17.63	17.63	0.00	0.00
France	FRA			NAT_TOTAL	20200223	0.00		0.00		0.00		0.00		0.00		0.00		0.00		1.00	0.00		0.00	0.00	0.00	2.00	0	2.00	1.00	0.00	0.00	1.00	0	0.00			12	1	11.11	11.11	13.10	13.10	15.28	15.28	17.63	17.63	0.00	0.00
France	FRA			NAT_TOTAL	20200224	0.00		0.00		0.00		0.00		0.00		0.00		0.00		1.00	0.00		0.00	0.00	0.00	2.00	0	2.00	1.00	0.00	0.00	1.00	0	0.00			12	1	11.11	11.11	13.10	13.10	15.28	15.28	17.63	17.63	0.00	0.00
France	FRA			NAT_TOTAL	20200225	0.00		0.00		0.00		0.00		0.00		0.00		0.00		1.00	0.00		0.00	0.00	0.00	2.00	1	2.00	1.00	0.00	0.00	1.00	0	0.00			14	1	13.89	13.89	17.86	17.86	16.94	16.94	19.55	19.55	0.00	0.00
France	FRA			NAT_TOTAL	20200226	0.00		0.00		0.00		0.00		0.00		0.00		0.00		1.00	0.00		0.00	0.00	0.00	2.00	1	2.00	1.00	0.00	0.00	1.00	0	0.00			18	2	13.89	13.89	17.86	17.86	16.94	16.94	19.55	19.55	0.00	0.00
France	FRA			NAT_TOTAL	20200227	0.00		0.00		0.00		0.00		0.00		0.00		0.00		1.00	0.00		0.00	0.00	0.00	2.00	1	2.00	1.00	0.00	0.00	1.00	0	0.00			38	2	13.89	13.89	17.86	17.86	16.94	16.94	19.55	19.55	0.00	0.00
France	FRA			NAT_TOTAL	20200228	0.00		0.00		0.00		0.00		0.00		0.00		0.00		1.00	0.00		0.00	0.00	0.00	2.00	1	2.00	1.00	0.00	0.00	1.00	0	0.00			57	2	13.89	13.89	17.86	17.86	16.94	16.94	19.55	19.55	0.00	0.00
France	FRA			NAT_TOTAL	20200229	0.00		0.00		2.00	1	4.00	0	0.00		0.00		0.00		1.00	0.00		0.00	0.00	0.00	2.00	1	2.00	1.00	0.00	0.00	1.00	0	0.00			100	2	34.72	34.72	32.14	32.14	29.44	29.44	33.97	33.97	0.00	0.00
France	FRA			NAT_TOTAL	20200301	0.00		0.00		2.00	1	4.00	0	0.00		0.00		0.00		1.00	0.00		0.00	0.00	0.00	2.00	1	2.00	1.00	0.00	0.00	1.00	0	0.00			130	2	34.72	34.72	32.14	32.14	29.44	29.44	33.97	33.97	0.00	0.00
France	FRA			NAT_TOTAL	20200302	3.00	0	0.00		2.00	1	4.00	0	0.00		0.00		0.00		1.00	0.00		0.00	0.00	0.00	2.00	1	2.00	1.00	0.00	0.00	1.00	0	0.00			191	3	43.98	43.98	42.86	42.86	35.00	35.00	40.38	40.38	0.00	0.00
France	FRA			NAT_TOTAL	20200303	3.00	0	0.00		2.00	1	4.00	0	0.00		0.00		0.00		1.00	0.00		0.00	0.00	0.00	2.00	1	2.00	1.00	0.00	0.00	1.00	0	0.00			212	4	43.98	43.98	42.86	42.86	35.00	35.00	40.38	40.38	0.00	0.00
France	FRA			NAT_TOTAL	20200304	3.00	0	0.00		2.00	1	4.00	0	0.00		0.00		0.00		1.00	0.00		0.00	0.00	0.00	2.00	1	2.00	1.00	0.00	0.00	1.00	0	0.00			285	4	43.98	43.98	42.86	42.86	35.00	35.00	40.38	40.38	0.00	0.00
France	FRA			NAT_TOTAL	20200305	3.00	0	0.00		2.00	1	4.00	0	0.00		0.00		0.00		1.00	0.00		0.00	0.00	0.00	2.00	1	2.00	1.00	0.00	0.00	1.00	0	0.00			423	7	43.98	43.98	42.86	42.86	35.00	35.00	40.38	40.38	0.00	0.00
France	FRA			NAT_TOTAL	20200306	3.00	0	0.00		2.00	1	4.00	0	0.00		0.00		0.00		1.00	0.00		0.00	0.00	0.00	2.00	1	2.00	1.00	0.00	0.00	1.00	0	0.00			613	9	43.98	43.98	42.86	42.86	35.00	35.00	40.38	40.38	0.00	0.00
France	FRA			NAT_TOTAL	20200307	3.00	0	0.00		2.00	1	4.00	0	0.00		0.00		0.00		1.00	0.00		0.00	0.00	0.00	2.00	1	2.00	1.00	0.00	0.00	1.00	0	0.00			938	16	43.98	43.98	42.86	42.86	35.00	35.00	40.38	40.38	0.00	0.00
France	FRA			NAT_TOTAL	20200308	3.00	0	0.00		2.00	1	4.00	0	0.00		0.00		0.00		1.00	0.00		0.00	0.00	0.00	2.00	1	2.00	1.00	0.00	0.00	1.00	0	0.00			1115	19	43.98	43.98	42.86	42.86	35.00	35.00	40.38	40.38	0.00	0.00
France	FRA			NAT_TOTAL	20200309	3.00	0	0.00		2.00	1	4.00	0	0.00		0.00		0.00		1.00	0.00		0.00	0.00	0.00	2.00	1	2.00	1.00	0.00	0.00	1.00	0	0.00			1401	25	43.98	43.98	42.86	42.86	35.00	35.00	40.38	40.38	0.00	0.00
France	FRA			NAT_TOTAL	20200310	3.00	0	0.00		2.00	1	4.00	0	0.00		0.00		0.00		1.00	0.00		0.00	0.00	0.00	2.00	1	2.00	1.00	0.00	0.00	1.00	0	0.00			1773	33	43.98	43.98	42.86	42.86	35.00	35.00	40.38	40.38	0.00	0.00
France	FRA			NAT_TOTAL	20200311	3.00	0	0.00		2.00	1	4.00	0	0.00		0.00		0.00		1.00	0.00		0.00	0.00	0.00	2.00	1	2.00	1.00	0.00	0.00	1.00	0	0.00			2281	48	43.98	43.98	42.86	42.86	35.00	35.00	40.38	40.38	0.00	0.00
France	FRA			NAT_TOTAL	20200312	3.00	0	0.00		2.00	1	4.00	0	0.00		0.00		0.00		1.00	0.00		0.00	0.00	0.00	2.00	1	2.00	1.00	0.00	0.00	1.00	0	0.00			2281	48	43.98	43.98	42.86	42.86	35.00	35.00	40.38	40.38	0.00	0.00
France	FRA			NAT_TOTAL	20200313	3.00	0	0.00		2.00	1	4.00	0	0.00		0.00		0.00		1.00	0.00		0.00	0.00	0.00	2.00	1	2.00	1.00	0.00	0.00	1.00	0	0.00			3661	79	43.98	43.98	42.86	42.86	35.00	35.00	40.38	40.38	0.00	0.00
France	FRA			NAT_TOTAL	20200314	3.00	0	0.00		2.00	1	4.00	0	0.00		0.00		1.00	1	1.00	0.00		0.00	0.00	0.00	2.00	1	2.00	1.00	0.00	0.00	1.00	0	0.00			4469	91	49.54	49.54	52.38	52.38	38.33	38.33	44.23	44.23	0.00	0.00
France	FRA			NAT_TOTAL	20200315	3.00	0	0.00		2.00	1	4.00	0	0.00		0.00		1.00	1	1.00	0.00		0.00	0.00	0.00	2.00	1	2.00	1.00	0.00	0.00	1.00	0	0.00			4499	91	49.54	49.54	52.38	52.38	38.33	38.33	44.23	44.23	0.00	0.00
France	FRA			NAT_TOTAL	20200316	3.00	1	0.00		2.00	1	4.00	0	1.00	1	0.00		1.00	1	1.00	2.00	1	2.00	0.00	0.00	2.00	1	2.00	1.00	0.00	0.00	1.00	0	0.00			6633	148	56.94	56.94	65.48	65.48	56.11	56.11	49.36	49.36	100.00	100.00
France	FRA			NAT_TOTAL	20200317	3.00	1	3.00	1	2.00	1	4.00	1	1.00	1	2.00	1	2.00	1	3.00	2.00	1	2.00	0.00	0.00	2.00	1	1.00	1.00	0.00	0.00	1.00	0	0.00			7652	148	87.96	87.96	91.67	91.67	72.50	72.50	68.27	68.27	100.00	100.00
France	FRA			NAT_TOTAL	20200318	3.00	1	3.00	1	2.00	1	4.00	1	1.00	1	2.00	1	2.00	1	3.00	2.00	1	2.00	48768705000.00	0.00	2.00	1	1.00	1.00	0.00	0.00	1.00	0	0.00			9043	148	87.96	87.96	91.67	91.67	72.50	72.50	68.27	68.27	100.00	100.00
France	FRA			NAT_TOTAL	20200319	3.00	1	3.00	1	2.00	1	4.00	1	1.00	1	2.00	1	2.00	1	3.00	2.00	1	2.00	0.00	0.00	2.00	1	1.00	1.00	0.00	0.00	1.00	0	0.00			10871	243	87.96	87.96	91.67	91.67	72.50	72.50	68.27	68.27	100.00	100.00
France	FRA			NAT_TOTAL	20200320	3.00	1	3.00	1	2.00	1	4.00	1	1.00	1	2.00	1	2.00	1	3.00	2.00	1	2.00	0.00	0.00	2.00	1	1.00	1.00	0.00	54880244.00	1.00	0	0.00			12612	450	87.96	87.96	91.67	91.67	72.50	72.50	68.27	68.27	100.00	100.00
France	FRA			NAT_TOTAL	20200321	3.00	1	3.00	1	2.00	1	4.00	1	1.00	1	2.00	1	2.00	1	3.00	2.00	1	2.00	0.00	0.00	2.00	1	1.00	1.00	0.00	0.00	1.00	0	0.00			14282	562	87.96	87.96	91.67	91.67	72.50	72.50	68.27	68.27	100.00	100.00
France	FRA			NAT_TOTAL	20200322	3.00	1	3.00	1	2.00	1	4.00	1	1.00	1	2.00	1	2.00	1	3.00	2.00	1	2.00	0.00	0.00	2.00	1	1.00	1.00	0.00	0.00	1.00	0	0.00			16533	674	87.96	87.96	91.67	91.67	72.50	72.50	68.27	68.27	100.00	100.00
France	FRA			NAT_TOTAL	20200323	3.00	1	3.00	1	2.00	1	4.00	1	1.00	1	2.00	1	2.00	1	3.00	2.00	1	2.00	0.00	0.00	2.00	1	1.00	1.00	0.00	0.00	1.00	0	0.00			19856	860	87.96	87.96	91.67	91.67	72.50	72.50	68.27	68.27	100.00	100.00
France	FRA			NAT_TOTAL	20200324	3.00	1	3.00	1	2.00	1	4.00	1	1.00	1	2.00	1	2.00	1	3.00	2.00	1	2.00	0.00	0.00	2.00	1	1.00	1.00	0.00	0.00	1.00	0	0.00			22054	1100	87.96	87.96	91.67	91.67	72.50	72.50	68.27	68.27	100.00	100.00
France	FRA			NAT_TOTAL	20200325	3.00	1	3.00	1	2.00	1	4.00	1	1.00	1	2.00	1	2.00	1	3.00	2.00	1	2.00	0.00	0.00	2.00	1	1.00	1.00	0.00	0.00	1.00	0	0.00			24967	1331	87.96	87.96	91.67	91.67	72.50	72.50	68.27	68.27	100.00	100.00
France	FRA			NAT_TOTAL	20200326	3.00	1	3.00	1	2.00	1	4.00	1	1.00	1	2.00	1	2.00	1	3.00	2.00	1	2.00	0.00	0.00	2.00	1	1.00	1.00	0.00	0.00	1.00	0	0.00			28856	1695	87.96	87.96	91.67	91.67	72.50	72.50	68.27	68.27	100.00	100.00
France	FRA			NAT_TOTAL	20200327	3.00	1	3.00	1	2.00	1	4.00	1	1.00	1	2.00	1	2.00	1	3.00	2.00	1	2.00	0.00	0.00	2.00	1	1.00	1.00	0.00	0.00	1.00	0	0.00			32609	1994	87.96	87.96	91.67	91.67	72.50	72.50	68.27	68.27	100.00	100.00
France	FRA			NAT_TOTAL	20200328	3.00	1	3.00	1	2.00	1	4.00	1	1.00	1	2.00	1	2.00	1	3.00	2.00	1	2.00	0.00	0.00	2.00	1	1.00	1.00	0.00	0.00	1.00	0	0.00			37162	2311	87.96	87.96	91.67	91.67	72.50	72.50	68.27	68.27	100.00	100.00
France	FRA			NAT_TOTAL	20200329	3.00	1	3.00	1	2.00	1	4.00	1	1.00	1	2.00	1	2.00	1	3.00	2.00	1	2.00	0.00	0.00	2.00	1	1.00	1.00	0.00	0.00	1.00	0	0.00			39761	2603	87.96	87.96	91.67	91.67	72.50	72.50	68.27	68.27	100.00	100.00
France	FRA			NAT_TOTAL	20200330	3.00	1	3.00	1	2.00	1	4.00	1	1.00	1	2.00	1	2.00	1	3.00	2.00	1	2.00	0.00	0.00	2.00	1	1.00	1.00	0.00	0.00	1.00	0	0.00			44029	3020	87.96	87.96	91.67	91.67	72.50	72.50	68.27	68.27	100.00	100.00
France	FRA			NAT_TOTAL	20200331	3.00	1	3.00	1	2.00	1	4.00	1	1.00	1	2.00	1	2.00	1	3.00	2.00	1	2.00	11023587.00	0.00	2.00	1	1.00	1.00	4409436000.00	0.00	1.00	0	0.00			51579	3517	87.96	87.96	91.67	91.67	72.50	72.50	68.27	68.27	100.00	100.00
France	FRA			NAT_TOTAL	20200401	3.00	1	3.00	1	2.00	1	4.00	1	1.00	1	2.00	1	2.00	1	3.00	2.00	1	2.00	0.00	0.00	2.00	1	1.00	1.00	0.00	0.00	1.00	0	0.00			56362	4767	87.96	87.96	91.67	91.67	72.50	72.50	68.27	68.27	100.00	100.00
France	FRA			NAT_TOTAL	20200402	3.00	1	3.00	1	2.00	1	4.00	1	1.00	1	2.00	1	2.00	1	3.00	2.00	1	2.00	0.00	0.00	2.00	1	1.00	1.00	0.00	0.00	1.00	0	0.00			58404	5376	87.96	87.96	91.67	91.67	72.50	72.50	68.27	68.27	100.00	100.00
France	FRA			NAT_TOTAL	20200403	3.00	1	3.00	1	2.00	1	4.00	1	1.00	1	2.00	1	2.00	1	3.00	2.00	1	2.00	0.00	0.00	2.00	1	1.00	1.00	0.00	0.00	1.00	0	0.00			63588	6496	87.96	87.96	91.67	91.67	72.50	72.50	68.27	68.27	100.00	100.00
France	FRA			NAT_TOTAL	20200404	3.00	1	3.00	1	2.00	1	4.00	1	1.00	1	2.00	1	2.00	1	3.00	2.00	1	2.00	0.00	0.00	2.00	1	1.00	1.00	1080970.91	0.00	1.00	0	0.00			46483	7548	87.96	87.96	91.67	91.67	72.50	72.50	68.27	68.27	100.00	100.00
France	FRA			NAT_TOTAL	20200405	3.00	1	3.00	1	2.00	1	4.00	1	1.00	1	2.00	1	2.00	1	3.00	2.00	1	2.00	0.00	0.00	2.00	1	1.00	1.00	0.00	0.00	1.00	0	0.00			47299	8066	87.96	87.96	91.67	91.67	72.50	72.50	68.27	68.27	100.00	100.00
France	FRA			NAT_TOTAL	20200406	3.00	1	3.00	1	2.00	1	4.00	1	1.00	1	2.00	1	2.00	1	3.00	2.00	1	2.00	0.00	0.00	2.00	1	1.00	1.00	0.00	0.00	1.00	0	0.00			49934	8899	87.96	87.96	91.67	91.67	72.50	72.50	68.27	68.27	100.00	100.00
France	FRA			NAT_TOTAL	20200407	3.00	1	3.00	1	2.00	1	4.00	1	1.00	1	2.00	1	2.00	1	3.00	2.00	1	2.00	0.00	0.00	2.00	1	1.00	1.00	1960033.00	0.00	1.00	0	0.00			46400	10315	87.96	87.96	91.67	91.67	72.50	72.50	68.27	68.27	100.00	100.00
France	FRA			NAT_TOTAL	20200408	3.00	1	3.00	1	2.00	1	4.00	1	1.00	1	2.00	1	2.00	1	3.00	2.00	1	2.00	0.00	0.00	2.00	1	1.00	1.00	0.00	0.00	1.00	0	0.00			50242	10856	87.96	87.96	91.67	91.67	72.50	72.50	68.27	68.27	100.00	100.00
France	FRA			NAT_TOTAL	20200409	3.00	1	3.00	1	2.00	1	4.00	1	1.00	1	2.00	1	2.00	1	3.00	2.00	1	2.00	0.00	1311754455.00	2.00	1	1.00	1.00	0.00	0.00	1.00	0	0.00			54003	12196	87.96	87.96	91.67	91.67	72.50	72.50	68.27	68.27	100.00	100.00
France	FRA			NAT_TOTAL	20200410	3.00	1	3.00	1	2.00	1	4.00	1	1.00	1	2.00	1	2.00	1	3.00	2.00	1	2.00	0.00	0.00	2.00	1	1.00	1.00	0.00	0.00	1.00	0	0.00			55538	13181	87.96	87.96	91.67	91.67	72.50	72.50	68.27	68.27	100.00	100.00
France	FRA			NAT_TOTAL	20200411	3.00	1	3.00	1	2.00	1	4.00	1	1.00	1	2.00	1	2.00	1	3.00	2.00	1	2.00	0.00	0.00	2.00	1	1.00	1.00	0.00	0.00	1.00	0	0.00			56972	13816	87.96	87.96	91.67	91.67	72.50	72.50	68.27	68.27	100.00	100.00
France	FRA			NAT_TOTAL	20200412	3.00	1	3.00	1	2.00	1	4.00	1	1.00	1	2.00	1	2.00	1	3.00	2.00	1	2.00	0.00	0.00	2.00	1	1.00	1.00	0.00	0.00	1.00	0	0.00			107712	14377	87.96	87.96	91.67	91.67	72.50	72.50	68.27	68.27	100.00	100.00
France	FRA			NAT_TOTAL	20200413	3.00	1	3.00	1	2.00	1	4.00	1	1.00	1	2.00	1	2.00	1	3.00	2.00	1	2.00	0.00	0.00	2.00	1	1.00	1.00	0.00	0.00	1.00	0	0.00			110836	14950	87.96	87.96	91.67	91.67	72.50	72.50	68.27	68.27	100.00	100.00
France	FRA			NAT_TOTAL	20200414	3.00	1	3.00	1	2.00	1	4.00	1	1.00	1	2.00	1	2.00	1	3.00	2.00	1	2.00	0.00	0.00	2.00	1	1.00	1.00	0.00	0.00	1.00	0	0.00			128272	15693	87.96	87.96	91.67	91.67	72.50	72.50	68.27	68.27	100.00	100.00
France	FRA			NAT_TOTAL	20200415	3.00	1	3.00	1	2.00	1	4.00	1	1.00	1	2.00	1	2.00	1	3.00	2.00	1	2.00	709275922528.00	0.00	2.00	1	1.00	1.00	0.00	0.00	1.00	0	0.00			131476	17129	87.96	87.96	91.67	91.67	72.50	72.50	68.27	68.27	100.00	100.00
France	FRA			NAT_TOTAL	20200416	3.00	1	3.00	1	2.00	1	4.00	1	1.00	1	2.00	1	2.00	1	3.00	2.00	1	2.00	0.00	0.00	2.00	1	1.00	1.00	0.00	0.00	1.00	0	0.00			144035	17882	87.96	87.96	91.67	91.67	72.50	72.50	68.27	68.27	100.00	100.00
France	FRA			NAT_TOTAL	20200417	3.00	1	3.00	1	2.00	1	4.00	1	1.00	1	2.00	1	2.00	1	3.00	2.00	1	2.00	0.00	0.00	2.00	1	1.00	1.00	0.00	0.00	1.00	0	0.00			145896	18642	87.96	87.96	91.67	91.67	72.50	72.50	68.27	68.27	100.00	100.00
France	FRA			NAT_TOTAL	20200418	3.00	1	3.00	1	2.00	1	4.00	1	1.00	1	2.00	1	2.00	1	3.00	2.00	1	2.00	0.00	0.00	2.00	1	1.00	1.00	0.00	0.00	1.00	0	0.00			149683	19283	87.96	87.96	91.67	91.67	72.50	72.50	68.27	68.27	100.00	100.00
France	FRA			NAT_TOTAL	20200419	3.00	1	3.00	1	2.00	1	4.00	1	1.00	1	2.00	1	2.00	1	3.00	2.00	1	2.00	0.00	0.00	2.00	1	1.00	1.00	0.00	0.00	1.00	0	0.00			150752	19668	87.96	87.96	91.67	91.67	72.50	72.50	68.27	68.27	100.00	100.00
France	FRA			NAT_TOTAL	20200420	3.00	1	3.00	1	2.00	1	4.00	1	1.00	1	2.00	1	2.00	1	3.00	2.00	1	2.00	0.00	0.00	2.00	1	1.00	1.00	0.00	0.00	1.00	0	0.00			153197	20214	87.96	87.96	91.67	91.67	72.50	72.50	68.27	68.27	100.00	100.00
France	FRA			NAT_TOTAL	20200421	3.00	1	3.00	1	2.00	1	4.00	1	1.00	1	2.00	1	2.00	1	3.00	2.00	1	2.00	0.00	0.00	2.00	1	1.00	1.00	0.00	0.00	1.00	0	0.00			155821	20736	87.96	87.96	91.67	91.67	72.50	72.50	68.27	68.27	100.00	100.00
France	FRA			NAT_TOTAL	20200422	3.00	1	3.00	1	2.00	1	4.00	1	1.00	1	2.00	1	2.00	1	3.00	2.00	1	2.00	0.00	0.00	2.00	1	1.00	1.00	0.00	0.00	1.00	0	0.00			157603	21280	87.96	87.96	91.67	91.67	72.50	72.50	68.27	68.27	100.00	100.00
France	FRA			NAT_TOTAL	20200423	3.00	1	3.00	1	2.00	1	4.00	1	1.00	1	2.00	1	2.00	1	3.00	2.00	1	2.00	0.00	0.00	2.00	1	1.00	1.00	0.00	0.00	1.00	0	0.00			155881	21796	87.96	87.96	91.67	91.67	72.50	72.50	68.27	68.27	100.00	100.00
France	FRA			NAT_TOTAL	20200424	3.00	1	3.00	1	2.00	1	4.00	1	1.00	1	2.00	1	2.00	1	3.00	2.00	1	2.00	0.00	0.00	2.00	1	1.00	1.00	0.00	0.00	1.00	0	0.00			158653	22185	87.96	87.96	91.67	91.67	72.50	72.50	68.27	68.27	100.00	100.00
France	FRA			NAT_TOTAL	20200425	3.00	1	3.00	1	2.00	1	4.00	1	1.00	1	2.00	1	2.00	1	3.00	2.00	1	2.00	0.00	0.00	2.00	1	1.00	1.00	0.00	0.00	1.00	0	0.00			160295	22554	87.96	87.96	91.67	91.67	72.50	72.50	68.27	68.27	100.00	100.00
France	FRA			NAT_TOTAL	20200426	3.00	1	3.00	1	2.00	1	4.00	1	1.00	1	2.00	1	2.00	1	3.00	2.00	1	2.00	0.00	0.00	2.00	1	1.00	1.00	0.00	0.00	1.00	0	0.00			160907	22796	87.96	87.96	91.67	91.67	72.50	72.50	68.27	68.27	100.00	100.00
France	FRA			NAT_TOTAL	20200427	3.00	1	3.00	1	2.00	1	4.00	1	1.00	1	2.00	1	2.00	1	3.00	2.00	1	2.00	0.00	0.00	2.00	1	1.00	1.00	0.00	0.00	1.00	1	0.00			164592	23233	87.96	87.96	91.67	91.67	73.33	73.33	69.23	69.23	100.00	100.00
France	FRA			NAT_TOTAL	20200428	3.00	1	3.00	1	2.00	1	4.00	1	1.00	1	2.00	1	2.00	1	3.00	2.00	1	2.00	0.00	0.00	2.00	1	1.00	1.00	0.00	0.00	1.00	1	0.00			167650	23600	87.96	87.96	91.67	91.67	73.33	73.33	69.23	69.23	100.00	100.00
France	FRA			NAT_TOTAL	20200429	3.00	1	3.00	1	2.00	1	4.00	1	1.00	1	2.00	1	2.00	1	3.00	2.00	1	2.00	0.00	0.00	2.00	1	1.00	1.00	0.00	0.00	1.00	1	0.00			166193	24026	87.96	87.96	91.67	91.67	73.33	73.33	69.23	69.23	100.00	100.00
France	FRA			NAT_TOTAL	20200430	3.00	1	3.00	1	2.00	1	4.00	1	1.00	1	2.00	1	2.00	1	3.00	2.00	1	2.00	0.00	0.00	2.00	1	1.00	1.00	0.00	0.00	1.00	1	0.00			167326	24315	87.96	87.96	91.67	91.67	73.33	73.33	69.23	69.23	100.00	100.00
France	FRA			NAT_TOTAL	20200501	3.00	1	3.00	1	2.00	1	4.00	1	1.00	1	2.00	1	2.00	1	3.00	2.00	1	2.00	0.00	0.00	2.00	1	1.00	1.00	0.00	0.00	1.00	1	0.00			167846	24532	87.96	87.96	91.67	91.67	73.33	73.33	69.23	69.23	100.00	100.00
France	FRA			NAT_TOTAL	20200502	3.00	1	3.00	1	2.00	1	4.00	1	1.00	1	2.00	1	2.00	1	3.00	2.00	1	2.00	0.00	0.00	2.00	1	1.00	1.00	0.00	0.00	1.00	1	0.00			168637	24729	87.96	87.96	91.67	91.67	73.33	73.33	69.23	69.23	100.00	100.00
France	FRA			NAT_TOTAL	20200503	3.00	1	3.00	1	2.00	1	4.00	1	1.00	1	2.00	1	2.00	1	3.00	2.00	1	2.00	0.00	0.00	2.00	1	1.00	1.00	0.00	0.00	1.00	1	0.00			168887	24862	87.96	87.96	91.67	91.67	73.33	73.33	69.23	69.23	100.00	100.00
France	FRA			NAT_TOTAL	20200504	3.00	1	3.00	1	2.00	1	4.00	1	1.00	1	2.00	1	2.00	1	3.00	2.00	1	2.00	0.00	0.00	2.00	1	1.00	1.00	0.00	545386407.20	1.00	1	0.00			169405	25168	87.96	87.96	91.67	91.67	73.33	73.33	69.23	69.23	100.00	100.00
France	FRA			NAT_TOTAL	20200505	3.00	1	3.00	1	2.00	1	4.00	1	1.00	1	2.00	1	2.00	1	3.00	2.00	1	2.00	0.00	0.00	2.00	1	1.00	1.00	0.00	0.00	1.00	1	0.00			170467	25498	87.96	87.96	91.67	91.67	73.33	73.33	69.23	69.23	100.00	100.00
France	FRA			NAT_TOTAL	20200506	3.00	1	3.00	1	2.00	1	4.00	1	1.00	1	2.00	1	2.00	1	3.00	2.00	1	2.00	0.00	0.00	2.00	1	1.00	1.00	0.00	0.00	1.00	1	0.00			174596	25772	87.96	87.96	91.67	91.67	73.33	73.33	69.23	69.23	100.00	100.00
France	FRA			NAT_TOTAL	20200507	3.00	1	3.00	1	2.00	1	4.00	1	1.00	1	2.00	1	2.00	1	3.00	2.00	1	2.00	0.00	0.00	2.00	1	1.00	1.00	0.00	0.00	1.00	1	0.00			175218	25950	87.96	87.96	91.67	91.67	73.33	73.33	69.23	69.23	100.00	100.00
France	FRA			NAT_TOTAL	20200508	3.00	1	3.00	1	2.00	1	4.00	1	1.00	1	2.00	1	2.00	1	3.00	2.00	1	2.00	0.00	0.00	2.00	1	1.00	1.00	0.00	0.00	1.00	1	0.00			175743	26192	87.96	87.96	91.67	91.67	73.33	73.33	69.23	69.23	100.00	100.00
France	FRA			NAT_TOTAL	20200509	3.00	1	3.00	1	2.00	1	4.00	1	1.00	1	2.00	1	2.00	1	3.00	2.00	1	2.00	0.00	0.00	2.00	1	1.00	1.00	0.00	0.00	1.00	1	0.00			176132	26271	87.96	87.96	91.67	91.67	73.33	73.33	69.23	69.23	100.00	100.00
France	FRA			NAT_TOTAL	20200510	3.00	1	3.00	1	2.00	1	4.00	1	1.00	1	2.00	1	2.00	1	3.00	2.00	1	2.00	0.00	0.00	2.00	1	1.00	1.00	0.00	0.00	1.00	1	0.00			176338	26341	87.96	87.96	91.67	91.67	73.33	73.33	69.23	69.23	100.00	100.00
France	FRA			NAT_TOTAL	20200511	2.00	1	2.00	1	2.00	1	4.00	1	1.00	1	1.00	1	2.00	1	3.00	2.00	1	2.00	0.00	0.00	2.00	1	2.00	2.00	0.00	0.00	2.00	1	0.00			176651	26604	76.85	76.85	84.52	84.52	73.89	73.89	69.87	69.87	100.00	100.00
France	FRA			NAT_TOTAL	20200512	2.00	1	2.00	1	2.00	1	4.00	1	1.00	1	1.00	1	2.00	1	3.00	2.00	1	2.00	0.00	0.00	2.00	1	2.00	2.00	0.00	0.00	2.00	1	0.00			177330	26951	76.85	76.85	84.52	84.52	73.89	73.89	69.87	69.87	100.00	100.00
France	FRA			NAT_TOTAL	20200513	2.00	1	2.00	1	2.00	1	4.00	1	1.00	1	1.00	1	2.00	1	3.00	2.00	1	2.00	0.00	0.00	2.00	1	2.00	2.00	0.00	0.00	2.00	1	0.00			177790	27034	76.85	76.85	84.52	84.52	73.89	73.89	69.87	69.87	100.00	100.00
France	FRA			NAT_TOTAL	20200514	2.00	1	2.00	1	2.00	1	4.00	1	1.00	1	1.00	1	2.00	1	3.00	2.00	1	2.00	3239199160.00	0.00	2.00	1	2.00	2.00	0.00	0.00	2.00	1	0.00			178353	27383	76.85	76.85	84.52	84.52	73.89	73.89	69.87	69.87	100.00	100.00
France	FRA			NAT_TOTAL	20200515	2.00	1	2.00	1	2.00	1	4.00	1	1.00	1	1.00	1	2.00	1	3.00	2.00	1	2.00	0.00	0.00	2.00	1	2.00	2.00	0.00	0.00	2.00	1	0.00			178837	27485	76.85	76.85	84.52	84.52	73.89	73.89	69.87	69.87	100.00	100.00
France	FRA			NAT_TOTAL	20200516	2.00	1	2.00	1	2.00	1	4.00	1	1.00	1	1.00	1	2.00	1	3.00	2.00	1	2.00	0.00	0.00	2.00	1	2.00	2.00	0.00	0.00	2.00	1	0.00			179140	27581	76.85	76.85	84.52	84.52	73.89	73.89	69.87	69.87	100.00	100.00
France	FRA			NAT_TOTAL	20200517	2.00	1	2.00	1	2.00	1	4.00	1	1.00	1	1.00	1	2.00	1	3.00	2.00	1	2.00	0.00	0.00	2.00	1	2.00	2.00	0.00	0.00	2.00	1	0.00			179250	28064	76.85	76.85	84.52	84.52	73.89	73.89	69.87	69.87	100.00	100.00
France	FRA			NAT_TOTAL	20200518	2.00	1	2.00	1	2.00	1	4.00	1	1.00	1	1.00	1	2.00	1	3.00	2.00	1	2.00	0.00	0.00	2.00	1	2.00	2.00	0.00	0.00	2.00	1	0.00			179650	28193	76.85	76.85	84.52	84.52	73.89	73.89	69.87	69.87	100.00	100.00
France	FRA			NAT_TOTAL	20200519	2.00	1	2.00	1	2.00	1	4.00	1	1.00	1	1.00	1	2.00	1	3.00	2.00	1	2.00	0.00	0.00	2.00	1	2.00	2.00	0.00	0.00	2.00	1	0.00			180143	27976	76.85	76.85	84.52	84.52	73.89	73.89	69.87	69.87	100.00	100.00
France	FRA			NAT_TOTAL	20200520	2.00	1	2.00	1	2.00	1	4.00	1	1.00	1	1.00	1	2.00	1	3.00	2.00	1	2.00	0.00	0.00	2.00	1	2.00	2.00	0.00	0.00	2.00	1	0.00			180499	28085	76.85	76.85	84.52	84.52	73.89	73.89	69.87	69.87	100.00	100.00
France	FRA			NAT_TOTAL	20200521	2.00	1	2.00	1	2.00	1	4.00	1	1.00	1	1.00	1	2.00	1	3.00	2.00	1	2.00	0.00	0.00	2.00	1	2.00	2.00	0.00	0.00	2.00	1	0.00			180752	28167	76.85	76.85	84.52	84.52	73.89	73.89	69.87	69.87	100.00	100.00
France	FRA			NAT_TOTAL	20200522	2.00	1	2.00	1	2.00	1	4.00	1	1.00	1	1.00	1	2.00	1	3.00	2.00	1	2.00	0.00	0.00	2.00	1	2.00	2.00	0.00	0.00	2.00	1	0.00			181444	28315	76.85	76.85	84.52	84.52	73.89	73.89	69.87	69.87	100.00	100.00
France	FRA			NAT_TOTAL	20200523	2.00	1	2.00	1	2.00	1	4.00	1	1.00	1	1.00	1	2.00	1	3.00	2.00	1	2.00	0.00	0.00	2.00	1	2.00	2.00	0.00	0.00	2.00	1	0.00			181969	28401	76.85	76.85	84.52	84.52	73.89	73.89	69.87	69.87	100.00	100.00
France	FRA			NAT_TOTAL	20200524	2.00	1	2.00	1	2.00	1	4.00	1	1.00	1	1.00	1	2.00	1	3.00	2.00	1	2.00	0.00	0.00	2.00	1	2.00	2.00	0.00	0.00	2.00	1	0.00			181410	28319	76.85	76.85	84.52	84.52	73.89	73.89	69.87	69.87	100.00	100.00
France	FRA			NAT_TOTAL	20200525	2.00	1	2.00	1	2.00	1	4.00	1	1.00	1	1.00	1	2.00	1	3.00	2.00	1	2.00	0.00	0.00	2.00	1	2.00	2.00	0.00	0.00	2.00	1	0.00			181684	28408	76.85	76.85	84.52	84.52	73.89	73.89	69.87	69.87	100.00	100.00
France	FRA			NAT_TOTAL	20200526	2.00	1	2.00	0	2.00	1	4.00	1	1.00	1	1.00	1	2.00	1	3.00	2.00	1	1.00	8777839981.00	0.00	2.00	1	2.00	2.00	0.00	0.00	2.00	1	0.00			181880	28545	75.00	75.00	80.95	80.95	69.44	69.44	68.59	68.59	75.00	75.00
France	FRA			NAT_TOTAL	20200527	2.00	1	2.00	0	2.00	1	4.00	1	1.00	1	1.00	1	2.00	1	3.00	2.00	1	1.00	0.00	0.00	2.00	1	2.00	2.00	0.00	0.00	2.00	1	0.00			182018	28546	75.00	75.00	80.95	80.95	69.44	69.44	68.59	68.59	75.00	75.00
France	FRA			NAT_TOTAL	20200528	2.00	1	2.00	0	2.00	1	4.00	1	1.00	1	1.00	1	2.00	1	3.00	2.00	1	1.00	0.00	0.00	2.00	1	2.00	2.00	0.00	0.00	2.00	1	0.00			185300	28612	75.00	75.00	80.95	80.95	69.44	69.44	68.59	68.59	75.00	75.00
France	FRA			NAT_TOTAL	20200529	2.00	1	2.00	0	2.00	1	4.00	1	1.00	1	1.00	1	2.00	1	3.00	2.00	1	1.00	0.00	0.00	2.00	1	2.00	2.00	0.00	0.00	2.00	1	0.00			185842	28663	75.00	75.00	80.95	80.95	69.44	69.44	68.59	68.59	75.00	75.00
France	FRA			NAT_TOTAL	20200530	2.00	1	2.00	0	2.00	1	4.00	1	1.00	1	1.00	1	2.00	1	3.00	2.00	1	1.00	0.00	0.00	2.00	1	2.00	2.00	0.00	0.00	2.00	1	0.00			187608	28720	75.00	75.00	80.95	80.95	69.44	69.44	68.59	68.59	75.00	75.00
France	FRA			NAT_TOTAL	20200531	2.00	1	2.00	0	2.00	1	4.00	1	1.00	1	1.00	1	2.00	1	3.00	2.00	1	1.00	0.00	0.00	2.00	1	2.00	2.00	0.00	0.00	2.00	1	0.00			187817	28751	75.00	75.00	80.95	80.95	69.44	69.44	68.59	68.59	75.00	75.00
France	FRA			NAT_TOTAL	20200601	2.00	1	2.00	0	2.00	1	4.00	1	1.00	1	1.00	1	2.00	1	3.00	2.00	1	1.00	0.00	0.00	2.00	1	2.00	2.00	0.00	0.00	2.00	1	0.00			187986	28780	75.00	75.00	80.95	80.95	69.44	69.44	68.59	68.59	75.00	75.00
France	FRA			NAT_TOTAL	20200602	2.00	1	2.00	0	2.00	1	4.00	1	1.00	1	1.00	1	2.00	0	3.00	2.00	1	1.00	0.00	0.00	2.00	1	2.00	2.00	0.00	0.00	2.00	1	0.00			187265	28886	72.22	72.22	76.19	76.19	67.78	67.78	66.67	66.67	75.00	75.00
France	FRA			NAT_TOTAL	20200603	2.00	1	2.00	0	2.00	1	4.00	1	1.00	1	1.00	1	2.00	0	3.00	2.00	1	1.00	0.00	0.00	2.00	1	2.00	2.00	0.00	0.00	2.00	1	0.00			184015	28967	72.22	72.22	76.19	76.19	67.78	67.78	66.67	66.67	75.00	75.00
France	FRA			NAT_TOTAL	20200604	2.00	1	2.00	0	2.00	1	4.00	1	1.00	1	1.00	1	2.00	0	3.00	2.00	1	1.00	0.00	0.00	2.00	1	2.00	2.00	0.00	0.00	2.00	1	0.00			188286	29011	72.22	72.22	76.19	76.19	67.78	67.78	66.67	66.67	75.00	75.00
France	FRA			NAT_TOTAL	20200605	2.00	1	2.00	0	2.00	1	4.00	1	1.00	1	1.00	1	2.00	0	3.00	2.00	1	1.00	0.00	0.00	2.00	1	2.00	2.00	0.00	0.00	2.00	1	0.00			188808	29056	72.22	72.22	76.19	76.19	67.78	67.78	66.67	66.67	75.00	75.00
France	FRA			NAT_TOTAL	20200606	2.00	1	2.00	0	2.00	1	4.00	1	1.00	1	1.00	1	2.00	0	3.00	2.00	1	1.00	0.00	0.00	2.00	1	2.00	2.00	0.00	0.00	2.00	1	0.00			189330	29087	72.22	72.22	76.19	76.19	67.78	67.78	66.67	66.67	75.00	75.00
France	FRA			NAT_TOTAL	20200607	2.00	1	2.00	0	2.00	1	4.00	1	1.00	1	1.00	1	2.00	0	3.00	2.00	1	1.00	0.00	0.00	2.00	1	2.00	2.00	0.00	0.00	2.00	1	0.00			189621	29100	72.22	72.22	76.19	76.19	67.78	67.78	66.67	66.67	75.00	75.00
France	FRA			NAT_TOTAL	20200608	2.00	1	2.00	0	2.00	1	4.00	1	1.00	1	1.00	1	2.00	0	3.00	2.00	1	1.00	0.00	0.00	2.00	1	2.00	2.00	0.00	0.00	2.00	1	0.00			189782	29154	72.22	72.22	76.19	76.19	67.78	67.78	66.67	66.67	75.00	75.00
France	FRA			NAT_TOTAL	20200609	2.00	1	2.00	0	2.00	1	4.00	1	1.00	1	1.00	1	2.00	0	3.00	2.00	1	1.00	0.00	0.00	2.00	1	2.00	2.00	0.00	0.00	2.00	1	0.00			190266	29239	72.22	72.22	76.19	76.19	67.78	67.78	66.67	66.67	75.00	75.00
France	FRA			NAT_TOTAL	20200610	2.00	1	2.00	0	2.00	1	4.00	1	1.00	1	1.00	1	2.00	0	3.00	2.00	1	1.00	0.00	0.00	2.00	1	2.00	2.00	0.00	0.00	2.00	1	0.00			190743	29260	72.22	72.22	76.19	76.19	67.78	67.78	66.67	66.67	75.00	75.00
France	FRA			NAT_TOTAL	20200611	2.00	1	2.00	0	2.00	1	4.00	1	1.00	1	1.00	1	2.00	0	3.00	2.00	1	1.00	0.00	0.00	2.00	1	2.00	2.00	0.00	0.00	2.00	1	0.00			191040	29287	72.22	72.22	76.19	76.19	67.78	67.78	66.67	66.67	75.00	75.00
France	FRA			NAT_TOTAL	20200612	2.00	1	2.00	0	2.00	1	4.00	1	1.00	1	1.00	1	2.00	0	3.00	2.00	1	1.00	0.00	0.00	2.00	1	2.00	2.00	0.00	0.00	2.00	1	0.00			191679	29315	72.22	72.22	76.19	76.19	67.78	67.78	66.67	66.67	75.00	75.00
France	FRA			NAT_TOTAL	20200613	2.00	1	2.00	0	2.00	1	4.00	1	1.00	1	1.00	1	2.00	0	3.00	2.00	1	1.00	0.00	0.00	2.00	1	2.00	2.00	0.00	0.00	2.00	1	0.00			192043	29339	72.22	72.22	76.19	76.19	67.78	67.78	66.67	66.67	75.00	75.00
France	FRA			NAT_TOTAL	20200614	2.00	1	2.00	0	2.00	1	4.00	1	1.00	1	1.00	1	2.00	0	3.00	2.00	1	1.00	0.00	0.00	2.00	1	2.00	2.00	0.00	0.00	2.00	1	0.00			192317	29347	72.22	72.22	76.19	76.19	67.78	67.78	66.67	66.67	75.00	75.00
France	FRA			NAT_TOTAL	20200615	2.00	1	2.00	0	2.00	1	4.00	1	1.00	1	1.00	1	2.00	0	3.00	2.00	1	1.00	0.00	0.00	2.00	1	2.00	2.00	0.00	0.00	2.00	1	0.00			192369	29375	72.22	72.22	76.19	76.19	67.78	67.78	66.67	66.67	75.00	75.00
France	FRA			NAT_TOTAL	20200616	2.00	1	2.00	0	2.00	1	4.00	1	1.00	1	1.00	1	2.00	0	3.00	2.00	1	1.00	0.00	0.00	2.00	1	2.00	2.00	0.00	0.00	2.00	1	0.00			192915	29487	72.22	72.22	76.19	76.19	67.78	67.78	66.67	66.67	75.00	75.00
France	FRA			NAT_TOTAL	20200617	2.00	1	2.00	0	2.00	1	4.00	1	1.00	1	1.00	1	2.00	0	3.00	2.00	1	1.00	0.00	0.00	2.00	1	2.00	2.00	0.00	0.00	2.00	1	0.00			193256	29512	72.22	72.22	76.19	76.19	67.78	67.78	66.67	66.67	75.00	75.00
France	FRA			NAT_TOTAL	20200618	2.00	1	2.00	0	2.00	1	4.00	1	1.00	1	1.00	1	2.00	0	3.00	2.00	1	1.00	0.00	0.00	2.00	1	2.00	2.00	0.00	0.00	2.00	1	0.00			193576	29540	72.22	72.22	76.19	76.19	67.78	67.78	66.67	66.67	75.00	75.00
France	FRA			NAT_TOTAL	20200619	2.00	1	2.00	0	2.00	1	4.00	1	1.00	1	1.00	1	2.00	0	3.00	2.00	1	1.00	0.00	0.00	2.00	1	2.00	2.00	0.00	0.00	2.00	1	0.00			194121	29554	72.22	72.22	76.19	76.19	67.78	67.78	66.67	66.67	75.00	75.00
France	FRA			NAT_TOTAL	20200620	2.00	1	2.00	0	2.00	1	4.00	1	1.00	1	1.00	1	2.00	0	3.00	2.00	1	1.00	0.00	0.00	2.00	1	2.00	2.00	0.00	0.00	2.00	1	0.00			194535	29570	72.22	72.22	76.19	76.19	67.78	67.78	66.67	66.67	75.00	75.00
France	FRA			NAT_TOTAL	20200621	2.00	1	2.00	0	2.00	1	4.00	1	1.00	1	1.00	1	2.00	0	3.00	2.00	1	1.00	0.00	0.00	2.00	1	2.00	2.00	0.00	0.00	2.00	1	0.00			194599	29575	72.22	72.22	76.19	76.19	67.78	67.78	66.67	66.67	75.00	75.00
France	FRA			NAT_TOTAL	20200622	1.00	1	1.00	1	2.00	1	4.00	1	0.00		0.00		1.00	0	3.00	2.00	1	1.00	0.00	0.00	2.00	1	2.00	2.00	0.00	0.00	2.00	1	0.00			194693	29597	51.85	51.85	58.33	58.33	55.56	55.56	52.56	52.56	75.00	75.00
France	FRA			NAT_TOTAL	20200623	1.00	1	1.00	1	2.00	1	4.00	1	0.00		0.00		1.00	0	3.00	2.00	1	1.00	0.00	0.00	2.00	1	2.00	2.00	0.00	0.00	2.00	1	0.00			195256	29651	51.85	51.85	58.33	58.33	55.56	55.56	52.56	52.56	75.00	75.00
France	FRA			NAT_TOTAL	20200624	1.00	1	1.00	1	2.00	1	4.00	1	0.00		0.00		1.00	0	3.00	2.00	1	1.00	0.00	0.00	2.00	1	2.00	2.00	0.00	0.00	2.00	1	0.00			195256	29662	51.85	51.85	58.33	58.33	55.56	55.56	52.56	52.56	75.00	75.00
France	FRA			NAT_TOTAL	20200625	1.00	1	1.00	1	2.00	1	4.00	1	0.00		0.00		1.00	0	3.00	2.00	1	1.00	0.00	0.00	2.00	1	2.00	2.00	0.00	0.00	2.00	1	0.00			195256	29679	51.85	51.85	58.33	58.33	55.56	55.56	52.56	52.56	75.00	75.00
France	FRA			NAT_TOTAL	20200626	1.00	1	1.00	1	2.00	1	4.00	1	0.00		0.00		1.00	0	3.00	2.00	1	1.00	0.00	0.00	2.00	1	2.00	2.00	0.00	0.00	2.00	1	0.00			196267	29704	51.85	51.85	58.33	58.33	55.56	55.56	52.56	52.56	75.00	75.00
France	FRA			NAT_TOTAL	20200627	1.00	1	1.00	1	2.00	1	4.00	1	0.00		0.00		1.00	0	3.00	2.00	1	1.00	0.00	0.00	2.00	1	2.00	2.00	0.00	0.00	2.00	1	0.00			196521	29704	51.85	51.85	58.33	58.33	55.56	55.56	52.56	52.56	75.00	75.00
France	FRA			NAT_TOTAL	20200628	1.00	1	1.00	1	2.00	1	4.00	1	0.00		0.00		1.00	0	3.00	2.00	1	1.00	0.00	0.00	2.00	1	2.00	2.00	0.00	0.00	2.00	1	0.00			196111	29704	51.85	51.85	58.33	58.33	55.56	55.56	52.56	52.56	75.00	75.00
France	FRA			NAT_TOTAL	20200629	1.00	1	1.00	1	2.00	1	4.00	1	0.00		0.00		1.00	0	3.00	2.00	1	1.00	0.00	0.00	2.00	1	2.00	2.00	0.00	0.00	2.00	1	0.00			196390	29736	51.85	51.85	58.33	58.33	55.56	55.56	52.56	52.56	75.00	75.00
France	FRA			NAT_TOTAL	20200630	1.00	1	1.00	1	2.00	1	4.00	1	0.00		0.00		1.00	0	3.00	2.00	1	1.00	0.00	0.00	2.00	1	2.00	2.00	0.00	0.00	2.00	1	0.00			196554	29763	51.85	51.85	58.33	58.33	55.56	55.56	52.56	52.56	75.00	75.00
France	FRA			NAT_TOTAL	20200701	1.00	1	1.00	1	2.00	1	4.00	1	0.00		0.00		1.00	0	3.00	2.00	1	1.00	0.00	0.00	2.00	1	2.00	2.00	0.00	0.00	2.00	1	0.00			197238	29781	51.85	51.85	58.33	58.33	55.56	55.56	52.56	52.56	75.00	75.00
France	FRA			NAT_TOTAL	20200702	1.00	1	1.00	1	2.00	1	4.00	1	0.00		0.00		1.00	0	3.00	2.00	1	1.00	0.00	0.00	2.00	1	2.00	2.00	0.00	0.00	2.00	1	0.00			197591	29794	51.85	51.85	58.33	58.33	55.56	55.56	52.56	52.56	75.00	75.00
France	FRA			NAT_TOTAL	20200703	1.00	1	1.00	1	2.00	1	4.00	1	0.00		0.00		1.00	0	3.00	2.00	1	1.00	0.00	0.00	2.00	1	2.00	2.00	0.00	0.00	2.00	1	0.00			197994	29812	51.85	51.85	58.33	58.33	55.56	55.56	52.56	52.56	75.00	75.00
France	FRA			NAT_TOTAL	20200704	1.00	1	1.00	1	2.00	1	4.00	1	0.00		0.00		1.00	0	3.00	2.00	1	1.00	0.00	0.00	2.00	1	2.00	2.00	0.00	0.00	2.00	1	0.00			197994	29812	51.85	51.85	58.33	58.33	55.56	55.56	52.56	52.56	75.00	75.00
France	FRA			NAT_TOTAL	20200705	1.00	1	1.00	1	2.00	1	4.00	1	0.00		0.00		1.00	0	3.00	2.00	1	1.00	0.00	0.00	2.00	1	2.00	2.00	0.00	0.00	2.00	1	0.00			197994	29812	51.85	51.85	58.33	58.33	55.56	55.56	52.56	52.56	75.00	75.00
France	FRA			NAT_TOTAL	20200706	1.00	1	1.00	1	2.00	1	4.00	1	0.00		0.00		1.00	0	3.00	2.00	1	1.00	0.00	0.00	2.00	1	2.00	2.00	0.00	0.00	2.00	1	0.00			198850	29838	51.85	51.85	58.33	58.33	55.56	55.56	52.56	52.56	75.00	75.00
France	FRA			NAT_TOTAL	20200707	1.00	1	1.00	1	2.00	1	4.00	1	0.00		0.00		1.00	0	3.00	2.00	1	1.00	0.00	0.00	2.00	1	2.00	2.00	0.00	0.00	2.00	1	0.00			199170	29847	51.85	51.85	58.33	58.33	55.56	55.56	52.56	52.56	75.00	75.00
France	FRA			NAT_TOTAL	20200708	1.00	1	1.00	1	2.00	1	4.00	1	0.00		0.00		1.00	0	3.00	2.00	1	1.00	0.00	0.00	2.00	1	2.00	2.00	0.00	0.00	2.00	1	0.00			199699	29877	51.85	51.85	58.33	58.33	55.56	55.56	52.56	52.56	75.00	75.00
France	FRA			NAT_TOTAL	20200709	1.00	1	1.00	1	2.00	1	4.00	1	0.00		0.00		1.00	0	3.00	2.00	1	1.00	0.00	0.00	2.00	1	2.00	2.00	0.00	0.00	2.00	1	0.00			200027	29890	51.85	51.85	58.33	58.33	55.56	55.56	52.56	52.56	75.00	75.00
France	FRA			NAT_TOTAL	20200710	1.00	1	1.00	1	2.00	1	4.00	1	0.00		0.00		1.00	0	3.00	2.00	1	1.00	0.00	0.00	2.00	1	2.00	2.00	0.00	0.00	2.00	1	0.00			200569	29914	51.85	51.85	58.33	58.33	55.56	55.56	52.56	52.56	75.00	75.00
France	FRA			NAT_TOTAL	20200711	1.00	1	1.00	1	1.00	1	4.00	1	0.00		0.00		1.00	0	3.00	2.00	1	1.00	0.00	0.00	2.00	1	2.00	2.00	0.00	0.00	2.00	1	0.00			200569	29914	46.30	46.30	58.33	58.33	52.22	52.22	48.72	48.72	75.00	75.00
France	FRA			NAT_TOTAL	20200712	1.00	1	1.00	1	1.00	1	4.00	1	0.00		0.00		1.00	0	3.00	2.00	1	1.00	0.00	0.00	2.00	1	2.00	2.00	0.00	0.00	2.00	1	0.00			200569	29914	46.30	46.30	58.33	58.33	52.22	52.22	48.72	48.72	75.00	75.00
France	FRA			NAT_TOTAL	20200713	1.00	1	1.00	1	1.00	1	4.00	1	0.00		0.00		1.00	0	3.00	2.00	1	1.00	0.00	0.00	2.00	1	2.00	2.00	0.00	0.00	2.00	1	0.00			201755	29934	46.30	46.30	58.33	58.33	52.22	52.22	48.72	48.72	75.00	75.00
France	FRA			NAT_TOTAL	20200714	1.00	1	1.00	1	1.00	1	4.00	1	0.00		0.00		1.00	0	3.00	2.00	1	1.00	0.00	0.00	2.00	1	2.00	2.00	0.00	0.00	2.00	1	0.00			201755	29934	46.30	46.30	58.33	58.33	52.22	52.22	48.72	48.72	75.00	75.00
France	FRA			NAT_TOTAL	20200715	1.00	1	1.00	1	1.00	1	4.00	1	0.00		0.00		1.00	0	3.00	2.00	1	1.00	0.00	0.00	2.00	1	2.00	2.00	0.00	0.00	2.00	1	0.00			202383	30020	46.30	46.30	58.33	58.33	52.22	52.22	48.72	48.72	75.00	75.00
France	FRA			NAT_TOTAL	20200716	1.00	1	1.00	1	1.00	1	4.00	1	0.00		0.00		1.00	0	3.00	2.00	1	1.00	0.00	0.00	2.00	1	2.00	2.00	0.00	0.00	2.00	1	0.00			202819	30036	46.30	46.30	58.33	58.33	52.22	52.22	48.72	48.72	75.00	75.00
France	FRA			NAT_TOTAL	20200717	1.00	1	1.00	1	1.00	1	4.00	1	0.00		0.00		1.00	0	3.00	2.00	1	1.00	0.00	0.00	2.00	1	2.00	2.00	0.00	0.00	2.00	1	0.00			203516	30049	46.30	46.30	58.33	58.33	52.22	52.22	48.72	48.72	75.00	75.00
France	FRA			NAT_TOTAL	20200718	1.00	1	1.00	1	1.00	1	4.00	1	0.00		0.00		1.00	0	3.00	2.00	1	1.00	0.00	0.00	2.00	1	2.00	2.00	0.00	0.00	2.00	1	0.00			203516	30049	46.30	46.30	58.33	58.33	52.22	52.22	48.72	48.72	75.00	75.00
France	FRA			NAT_TOTAL	20200719	1.00	1	1.00	1	1.00	1	4.00	1	0.00		0.00		1.00	0	3.00	2.00	1	1.00	0.00	0.00	2.00	1	2.00	2.00	0.00	0.00	2.00	1	0.00			203516	30049	46.30	46.30	58.33	58.33	52.22	52.22	48.72	48.72	75.00	75.00
France	FRA			NAT_TOTAL	20200720	1.00	1	1.00	1	1.00	1	4.00	1	0.00		0.00		1.00	0	3.00	2.00	1	1.00	0.00	0.00	2.00	1	2.00	2.00	0.00	0.00	3.00	1	0.00			205308	30071	46.30	46.30	58.33	58.33	53.89	53.89	50.64	50.64	75.00	75.00
France	FRA			NAT_TOTAL	20200721	1.00	1	1.00	1	1.00	1	4.00	1	0.00		0.00		1.00	0	3.00	2.00	1	1.00	0.00	0.00	2.00	1	2.00	2.00	0.00	0.00	3.00	1	0.00			205773	30057	46.30	46.30	58.33	58.33	53.89	53.89	50.64	50.64	75.00	75.00
France	FRA			NAT_TOTAL	20200722	1.00	1	1.00	1	1.00	1	4.00	1	0.00		0.00		1.00	0	3.00	2.00	1	1.00	0.00	0.00	2.00	1	2.00	2.00	0.00	0.00	3.00	1	0.00			206641	30063	46.30	46.30	58.33	58.33	53.89	53.89	50.64	50.64	75.00	75.00
France	FRA			NAT_TOTAL	20200723	1.00	1	1.00	1	1.00	1	4.00	1	0.00		0.00		1.00	0	3.00	2.00	1	1.00	0.00	0.00	2.00	1	2.00	2.00	0.00	0.00	3.00	1	0.00			207650	30073	46.30	46.30	58.33	58.33	53.89	53.89	50.64	50.64	75.00	75.00
France	FRA			NAT_TOTAL	20200724	1.00	1	1.00	1	1.00	1	4.00	1	0.00		0.00		1.00	0	3.00	2.00	1	1.00	0.00	0.00	2.00	1	2.00	2.00	0.00	0.00	3.00	1	0.00			208553	30082	46.30	46.30	58.33	58.33	53.89	53.89	50.64	50.64	75.00	75.00
France	FRA			NAT_TOTAL	20200725	1.00	1	1.00	1	1.00	1	4.00	1	0.00		0.00		1.00	0	3.00	2.00	1	1.00	0.00	0.00	2.00	1	3.00	2.00	0.00	0.00	3.00	1	0.00			208553	30082	46.30	46.30	58.33	58.33	56.11	56.11	53.21	53.21	75.00	75.00
France	FRA			NAT_TOTAL	20200726	1.00	1	1.00	1	1.00	1	4.00	1	0.00		0.00		1.00	0	3.00	2.00	1	1.00	0.00	0.00	2.00	1	3.00	2.00	0.00	0.00	3.00	1	0.00			208553	30082	46.30	46.30	58.33	58.33	56.11	56.11	53.21	53.21	75.00	75.00
France	FRA			NAT_TOTAL	20200727	1.00	1	1.00	1	1.00	1	4.00	1	0.00		0.00		1.00	0	3.00	2.00	1	1.00	0.00	0.00	2.00	1	3.00	2.00	0.00	0.00	3.00	1	0.00			210821	30098	46.30	46.30	58.33	58.33	56.11	56.11	53.21	53.21	75.00	75.00
France	FRA			NAT_TOTAL	20200728	1.00	1	1.00	1	1.00	1	4.00	1	0.00		0.00		1.00	0	3.00	2.00	1	1.00	0.00	0.00	2.00	1	3.00	2.00	0.00	0.00	3.00	1	0.00			211337	30110	46.30	46.30	58.33	58.33	56.11	56.11	53.21	53.21	75.00	75.00
France	FRA			NAT_TOTAL	20200729	1.00	1	1.00	1	1.00	1	4.00	1	0.00		0.00		1.00	0	3.00	2.00	1	1.00	0.00	0.00	2.00	1	3.00	2.00	0.00	0.00	3.00	1	0.00			212676	30123	46.30	46.30	58.33	58.33	56.11	56.11	53.21	53.21	75.00	75.00
France	FRA			NAT_TOTAL	20200730	1.00	1	1.00	1	1.00	1	4.00	1	0.00		0.00		1.00	0	3.00	2.00	1	1.00	0.00	0.00	2.00	1	3.00	2.00	0.00	0.00	3.00	1	0.00			213927	30139	46.30	46.30	58.33	58.33	56.11	56.11	53.21	53.21	75.00	75.00
France	FRA			NAT_TOTAL	20200731	1.00	1	1.00	1	1.00	1	4.00	1	0.00		0.00		1.00	0	3.00	2.00	1	1.00	0.00	0.00	2.00	1	3.00	2.00	0.00	0.00	3.00	1	0.00			215135	30150	46.30	46.30	58.33	58.33	56.11	56.11	53.21	53.21	75.00	75.00
France	FRA			NAT_TOTAL	20200801	1.00	1	1.00	1	1.00	1	4.00	1	0.00		0.00		1.00	0	3.00	2.00	1	1.00	0.00	0.00	2.00	1	3.00	2.00	0.00	0.00	3.00	1	0.00			215135	30150	46.30	46.30	58.33	58.33	56.11	56.11	53.21	53.21	75.00	75.00
France	FRA			NAT_TOTAL	20200802	1.00	1	1.00	1	1.00	1	4.00	1	0.00		0.00		1.00	0	3.00	2.00	1	1.00	0.00	0.00	2.00	1	3.00	2.00	0.00	0.00	3.00	1	0.00			215135	30150	46.30	46.30	58.33	58.33	56.11	56.11	53.21	53.21	75.00	75.00
France	FRA			NAT_TOTAL	20200803	1.00	1	1.00	1	1.00	1	4.00	1	0.00		0.00		1.00	0	3.00	2.00	1	1.00	0.00	0.00	2.00	1	3.00	2.00	0.00	0.00	4.00	0	0.00			218351	30179	46.30	46.30	58.33	58.33	56.94	56.94	54.17	54.17	75.00	75.00
France	FRA			NAT_TOTAL	20200804	1.00	1	1.00	1	1.00	1	4.00	1	0.00		0.00		1.00	0	3.00	2.00	1	1.00	0.00	0.00	2.00	1	3.00	2.00	0.00	0.00	4.00	0	0.00			219253	30180	46.30	46.30	58.33	58.33	56.94	56.94	54.17	54.17	75.00	75.00
France	FRA			NAT_TOTAL	20200805	1.00	1	1.00	1	1.00	1	4.00	1	0.00		0.00		1.00	0	3.00	2.00	1	1.00	0.00	0.00	2.00	1	3.00	2.00	0.00	0.00	4.00	0	0.00			220874	30188	46.30	46.30	58.33	58.33	56.94	56.94	54.17	54.17	75.00	75.00
France	FRA			NAT_TOTAL	20200806	1.00	1	1.00	1	1.00	1	4.00	1	0.00		0.00		1.00	0	3.00	2.00	1	1.00	0.00	0.00	2.00	1	3.00	2.00	0.00	0.00	4.00	0	0.00			222398	30192	46.30	46.30	58.33	58.33	56.94	56.94	54.17	54.17	75.00	75.00
France	FRA			NAT_TOTAL	20200807	1.00	1	1.00	1	1.00	1	4.00	1	0.00		0.00		1.00	0	3.00	2.00	1	1.00	0.00	0.00	2.00	1	3.00	2.00	0.00	0.00	4.00	0	0.00			224602	30204	46.30	46.30	58.33	58.33	56.94	56.94	54.17	54.17	75.00	75.00
France	FRA			NAT_TOTAL	20200808	1.00	1	1.00	1	1.00	1	4.00	1	0.00		0.00		1.00	0	3.00	2.00	1	1.00	0.00	0.00	2.00	1	3.00	2.00	0.00	0.00	4.00	0	0.00			224602	30204	46.30	46.30	58.33	58.33	56.94	56.94	54.17	54.17	75.00	75.00
France	FRA			NAT_TOTAL	20200809	1.00	1	1.00	1	1.00	1	4.00	1	0.00		0.00		1.00	0	3.00	2.00	1	1.00	0.00	0.00	2.00	1	3.00	2.00	0.00	0.00	4.00	0	0.00			224602	30204	46.30	46.30	58.33	58.33	56.94	56.94	54.17	54.17	75.00	75.00
France	FRA			NAT_TOTAL	20200810	1.00	1	1.00	1	1.00	1	4.00	1	0.00		0.00		1.00	0	3.00	2.00	1	1.00	0.00	0.00	2.00	1	3.00	2.00	0.00	0.00	4.00	0	0.00			229203	30218	46.30	46.30	58.33	58.33	56.94	56.94	54.17	54.17	75.00	75.00
France	FRA			NAT_TOTAL	20200811	1.00	1	1.00	1	1.00	1	4.00	1	0.00		0.00		1.00	0	3.00	2.00	1	1.00	0.00	0.00	2.00	1	3.00	2.00	0.00	0.00	4.00	0	0.00			230540	30231	46.30	46.30	58.33	58.33	56.94	56.94	54.17	54.17	75.00	75.00
France	FRA			NAT_TOTAL	20200812	1.00	1	1.00	1	1.00	1	4.00	1	0.00		0.00		1.00	0	3.00	2.00	1	1.00	0.00	0.00	2.00	1	3.00	2.00	0.00	0.00	4.00	0	0.00			232966	30248	46.30	46.30	58.33	58.33	56.94	56.94	54.17	54.17	75.00	75.00
France	FRA			NAT_TOTAL	20200813	1.00	1	1.00	1	1.00	1	4.00	1	0.00		0.00		1.00	0	3.00	2.00	1	1.00	0.00	0.00	2.00	1	3.00	2.00	0.00	0.00	4.00	0	0.00			235540	30264	46.30	46.30	58.33	58.33	56.94	56.94	54.17	54.17	75.00	75.00
France	FRA			NAT_TOTAL	20200814	1.00	1	2.00	0	1.00	1	4.00	1	0.00		0.00		1.00	0	3.00	2.00	1	1.00	0.00	0.00	2.00	1	3.00	2.00	0.00	0.00	4.00	0	0.00			238240	30281	48.15	48.15	58.33	58.33	58.06	58.06	55.45	55.45	75.00	75.00
France	FRA			NAT_TOTAL	20200815	1.00	1	2.00	0	1.00	1	4.00	1	0.00		0.00		1.00	0	3.00	2.00	1	1.00	0.00	0.00	2.00	1	3.00	2.00	0.00	0.00	4.00	0	0.00			241371	30282	48.15	48.15	58.33	58.33	58.06	58.06	55.45	55.45	75.00	75.00
France	FRA			NAT_TOTAL	20200816	1.00	1	2.00	0	1.00	1	4.00	1	0.00		0.00		1.00	0	3.00	2.00	1	1.00	0.00	0.00	2.00	1	3.00	2.00	0.00	0.00	4.00	0	0.00			244335	30283	48.15	48.15	58.33	58.33	58.06	58.06	55.45	55.45	75.00	75.00
France	FRA			NAT_TOTAL	20200817	1.00	1	2.00	0	1.00	1	4.00	1	0.00		0.00		1.00	0	3.00	2.00	1	1.00	0.00	0.00	2.00	1	3.00	2.00	0.00	0.00	4.00	0	0.00			244761	30302	48.15	48.15	58.33	58.33	58.06	58.06	55.45	55.45	75.00	75.00
France	FRA			NAT_TOTAL	20200818	1.00	1	2.00	0	1.00	1	4.00	1	0.00		0.00		1.00	0	3.00	2.00	1	1.00	0.00	0.00	2.00	1	3.00	2.00	0.00	0.00	4.00	0	0.00			246821	30323	48.15	48.15	58.33	58.33	58.06	58.06	55.45	55.45	75.00	75.00
France	FRA			NAT_TOTAL	20200819	1.00	1	2.00	0	1.00	1	4.00	1	0.00		0.00		1.00	0	3.00	2.00	1	1.00	0.00	0.00	2.00	1	3.00	2.00	0.00	0.00	4.00	0	0.00			250539	30340	48.15	48.15	58.33	58.33	58.06	58.06	55.45	55.45	75.00	75.00
France	FRA			NAT_TOTAL	20200820	1.00	1	2.00	0	1.00	1	4.00	1	0.00		0.00		1.00	0	3.00	2.00	1	1.00	0.00	0.00	2.00	1	3.00	2.00	0.00	0.00	4.00	0	0.00			255214	30351	48.15	48.15	58.33	58.33	58.06	58.06	55.45	55.45	75.00	75.00
France	FRA			NAT_TOTAL	20200821	1.00	1	2.00	0	1.00	1	4.00	1	0.00		0.00		1.00	0	3.00	2.00	1	1.00	0.00	0.00	2.00	1	3.00	2.00	0.00	0.00	4.00	0	0.00			259717	30374	48.15	48.15	58.33	58.33	58.06	58.06	55.45	55.45	75.00	75.00
France	FRA			NAT_TOTAL	20200822	1.00	1	2.00	0	1.00	1	4.00	1	0.00		0.00		1.00	0	3.00	2.00	1	1.00	0.00	0.00	2.00	1	3.00	2.00	0.00	0.00	4.00	0	0.00			263129	30382	48.15	48.15	58.33	58.33	58.06	58.06	55.45	55.45	75.00	75.00
France	FRA			NAT_TOTAL	20200823	1.00	1	2.00	0	1.00	1	4.00	1	0.00		0.00		1.00	0	3.00	2.00	1	1.00	0.00	0.00	2.00	1	3.00	2.00	0.00	0.00	4.00	0	0.00			267589	30382	48.15	48.15	58.33	58.33	58.06	58.06	55.45	55.45	75.00	75.00
France	FRA			NAT_TOTAL	20200824	1.00	1	2.00	0	1.00	1	4.00	1	0.00		0.00		1.00	0	3.00	2.00	1	1.00	0.00	0.00	2.00	1	3.00	2.00	0.00	0.00	4.00	0	0.00			269452	30397	48.15	48.15	58.33	58.33	58.06	58.06	55.45	55.45	75.00	75.00
France	FRA			NAT_TOTAL	20200825	1.00	1	2.00	0	1.00	1	4.00	1	0.00		0.00		1.00	0	3.00	2.00	1	1.00	0.00	0.00	2.00	1	3.00	2.00	0.00	0.00	4.00	0	0.00			272643	30416	48.15	48.15	58.33	58.33	58.06	58.06	55.45	55.45	75.00	75.00
France	FRA			NAT_TOTAL	20200826	1.00	1	2.00	0	1.00	1	4.00	1	0.00		0.00		1.00	0	3.00	2.00	1	1.00	0.00	0.00	2.00	1	3.00	2.00	0.00	0.00	4.00	0	0.00			272643	30416	48.15	48.15	58.33	58.33	58.06	58.06	55.45	55.45	75.00	75.00
France	FRA			NAT_TOTAL	20200827	1.00	1	2.00	0	1.00	1	4.00	1	0.00		0.00		1.00	0	3.00	2.00	1	1.00	0.00	0.00	2.00	1	3.00	2.00	0.00	0.00	4.00	0	0.00			283698	30448	48.15	48.15	58.33	58.33	58.06	58.06	55.45	55.45	75.00	75.00
France	FRA			NAT_TOTAL	20200828	1.00	1	2.00	0	1.00	1	4.00	1	0.00		0.00		1.00	0	3.00	2.00	1	1.00	0.00	0.00	2.00	1	3.00	2.00	0.00	0.00	4.00	0	0.00			290929	30465	48.15	48.15	58.33	58.33	58.06	58.06	55.45	55.45	75.00	75.00
France	FRA			NAT_TOTAL	20200829	1.00	1	2.00	0	1.00	1	4.00	1	0.00		0.00		1.00	0	3.00	2.00	1	1.00	0.00	0.00	2.00	1	3.00	2.00	0.00	0.00	4.00	0	0.00			296265	30471	48.15	48.15	58.33	58.33	58.06	58.06	55.45	55.45	75.00	75.00
France	FRA			NAT_TOTAL	20200830	1.00	1	2.00	0	1.00	1	4.00	1	0.00		0.00		1.00	0	3.00	2.00	1	1.00	0.00	0.00	2.00	1	3.00	2.00	0.00	0.00	4.00	0	0.00			301554	30474	48.15	48.15	58.33	58.33	58.06	58.06	55.45	55.45	75.00	75.00
France	FRA			NAT_TOTAL	20200831	1.00	1	2.00	0	1.00	1	4.00	1	0.00		0.00		1.00	0	3.00	2.00	1	1.00	0.00	0.00	2.00	1	3.00	2.00	0.00	0.00	4.00	0	0.00			304349	30501	48.15	48.15	58.33	58.33	58.06	58.06	55.45	55.45	75.00	75.00
France	FRA			NAT_TOTAL	20200901	1.00	1	2.00	0	1.00	1	4.00	0	0.00		0.00		1.00	0	3.00	2.00	1	1.00	0.00	0.00	2.00	1	3.00	2.00	0.00	0.00	4.00	0	0.00			309247	30525	46.76	46.76	55.48	55.48	57.22	57.22	54.49	54.49	75.00	75.00
France	FRA			NAT_TOTAL	20200902	1.00	1	2.00	0	1.00	1	4.00	0	0.00		0.00		1.00	0	3.00	2.00	1	1.00	0.00	0.00	2.00	1	3.00	2.00	0.00	0.00	4.00	0	0.00			316047	30547	46.76	46.76	55.48	55.48	57.22	57.22	54.49	54.49	75.00	75.00
France	FRA			NAT_TOTAL	20200903	2.00	0	2.00	0	1.00	1	4.00	0	0.00		0.00		1.00	0	3.00	2.00	1	1.00	118296829796.81	0.00	2.00	1	3.00	2.00	0.00	0.00	4.00	0	0.00			322935	30564	48.61	48.61	55.48	55.48	58.33	58.33	55.77	55.77	75.00	75.00
France	FRA			NAT_TOTAL	20200904	2.00	0	2.00	0	1.00	1	4.00	0	0.00		0.00		1.00	0	3.00	2.00	1	1.00	0.00	0.00	2.00	1	3.00	2.00	0.00	0.00	4.00	0	0.00			331578	30542	48.61	48.61	55.48	55.48	58.33	58.33	55.77	55.77	75.00	75.00
France	FRA			NAT_TOTAL	20200905	2.00	0	2.00	0	1.00	1	4.00	0	0.00		0.00		1.00	0	3.00	2.00	1	1.00	0.00	0.00	2.00	1	3.00	2.00	0.00	0.00	4.00	0	0.00			340013	30553	48.61	48.61	55.48	55.48	58.33	58.33	55.77	55.77	75.00	75.00
France	FRA			NAT_TOTAL	20200906	2.00	0	2.00	0	1.00	1	4.00	0	0.00		0.00		1.00	0	3.00	2.00	1	1.00	0.00	0.00	2.00	1	3.00	2.00	0.00	0.00	4.00	0	0.00			346921	30555	48.61	48.61	55.48	55.48	58.33	58.33	55.77	55.77	75.00	75.00
France	FRA			NAT_TOTAL	20200907	2.00	0	2.00	0	1.00	1	4.00	0	0.00		0.00		1.00	0	3.00	2.00	1	1.00	0.00	0.00	2.00	1	3.00	2.00	0.00	0.00	4.00	0	0.00			351017	30578	48.61	48.61	55.48	55.48	58.33	58.33	55.77	55.77	75.00	75.00
France	FRA			NAT_TOTAL	20200908	2.00	0	2.00	0	1.00	1	4.00	0	0.00		0.00		1.00	0	3.00	2.00	1	1.00	0.00	0.00	2.00	1	3.00	2.00	0.00	0.00	4.00	0	0.00			357473	30616	48.61	48.61	55.48	55.48	58.33	58.33	55.77	55.77	75.00	75.00
France	FRA			NAT_TOTAL	20200909	2.00	0	2.00	0	1.00	1	4.00	0	0.00		0.00		1.00	0	3.00	2.00	1	1.00	0.00	0.00	2.00	1	3.00	2.00	0.00	0.00	4.00	0	0.00			365025	30643	48.61	48.61	55.48	55.48	58.33	58.33	55.77	55.77	75.00	75.00
France	FRA			NAT_TOTAL	20200910	2.00	0	2.00	0	1.00	1	4.00	0	0.00		0.00		1.00	0	3.00	2.00	1	1.00	0.00	0.00	2.00	1	3.00	2.00	0.00	0.00	4.00	0	0.00			374586	30661	48.61	48.61	55.48	55.48	58.33	58.33	55.77	55.77	75.00	75.00
France	FRA			NAT_TOTAL	20200911	2.00	0	2.00	0	1.00	1	4.00	0	0.00		0.00		1.00	0	3.00	2.00	1	1.00	0.00	0.00	2.00	1	3.00	2.00	0.00	0.00	4.00	0	0.00			383854	30740	48.61	48.61	55.48	55.48	58.33	58.33	55.77	55.77	75.00	75.00
France	FRA			NAT_TOTAL	20200912	2.00	0	2.00	0	1.00	1	4.00	0	0.00		0.00		1.00	0	3.00	2.00	1	1.00	0.00	0.00	2.00	1	3.00	2.00	0.00	0.00	4.00	0	0.00			394270	30757	48.61	48.61	55.48	55.48	58.33	58.33	55.77	55.77	75.00	75.00
France	FRA			NAT_TOTAL	20200913	2.00	0	2.00	0	1.00	1	4.00	0	0.00		0.00		1.00	0	3.00	2.00	1	1.00	0.00	0.00	2.00	1	3.00	2.00	0.00	0.00	4.00	0	0.00			400533	30761	48.61	48.61	55.48	55.48	58.33	58.33	55.77	55.77	75.00	75.00
France	FRA			NAT_TOTAL	20200914	2.00	0	2.00	0	1.00	1	4.00	0	0.00		0.00		1.00	0	3.00	2.00	1	1.00	0.00	0.00	2.00	1	3.00	2.00	0.00	0.00	4.00	0	0.00			406609	30795	48.61	48.61	55.48	55.48	58.33	58.33	55.77	55.77	75.00	75.00
France	FRA			NAT_TOTAL	20200915	2.00	0	2.00	0	1.00	1	4.00	0	0.00		0.00		1.00	0	3.00	2.00	1	1.00	0.00	0.00	2.00	1	3.00	2.00	0.00	0.00	4.00	0	0.00			414196	30844	48.61	48.61	55.48	55.48	58.33	58.33	55.77	55.77	75.00	75.00
France	FRA			NAT_TOTAL	20200916	2.00	0	2.00	0	1.00	1	4.00	0	0.00		0.00		1.00	0	3.00	2.00	1	1.00	0.00	0.00	2.00	1	3.00	2.00	0.00	0.00	4.00	0	0.00			423924	30889	48.61	48.61	55.48	55.48	58.33	58.33	55.77	55.77	75.00	75.00
France	FRA			NAT_TOTAL	20200917	2.00	0	2.00	0	1.00	1	4.00	0	0.00		0.00		1.00	0	3.00	2.00	1	1.00	0.00	0.00	2.00	1	3.00	2.00	0.00	0.00	4.00	0	0.00			433871	30936	48.61	48.61	55.48	55.48	58.33	58.33	55.77	55.77	75.00	75.00
France	FRA			NAT_TOTAL	20200918	2.00	0	2.00	0	1.00	1	4.00	0	0.00		0.00		1.00	0	3.00	2.00	1	1.00	0.00	0.00	2.00	1	3.00	2.00	0.00	0.00	4.00	0	0.00			446961	31090	48.61	48.61	55.48	55.48	58.33	58.33	55.77	55.77	75.00	75.00
France	FRA			NAT_TOTAL	20200919	2.00	0	2.00	0	1.00	1	4.00	0	0.00		0.00		1.00	0	3.00	2.00	1	1.00	0.00	0.00	2.00	1	3.00	2.00	0.00	0.00	4.00	0	0.00			460328	31115	48.61	48.61	55.48	55.48	58.33	58.33	55.77	55.77	75.00	75.00
France	FRA			NAT_TOTAL	20200920	2.00	0	2.00	0	1.00	1	4.00	0	0.00		0.00		1.00	0	3.00	2.00	1	1.00	0.00	0.00	2.00	1	3.00	2.00	0.00	0.00	4.00	0	0.00			470864	31126	48.61	48.61	55.48	55.48	58.33	58.33	55.77	55.77	75.00	75.00
France	FRA			NAT_TOTAL	20200921	2.00	0	2.00	0	1.00	1	4.00	0	0.00		0.00		1.00	0	3.00	2.00	1	1.00	0.00	0.00	2.00	1	3.00	2.00	0.00	0.00	4.00	0	0.00			476162	31179	48.61	48.61	55.48	55.48	58.33	58.33	55.77	55.77	75.00	75.00
France	FRA			NAT_TOTAL	20200922	1.00	1	2.00	0	1.00	1	4.00	0	0.00		0.00		1.00	0	3.00	2.00	1	1.00	0.00	0.00	2.00	1	3.00	2.00	0.00	0.00	4.00	0	0.00			485929	31256	46.76	46.76	55.48	55.48	57.22	57.22	54.49	54.49	75.00	75.00
France	FRA			NAT_TOTAL	20200923	1.00	1	2.00	0	1.00	1	4.00	0	0.00		0.00		1.00	0	3.00	2.00	1	1.00	0.00	0.00	2.00	1	3.00	2.00	4903896645.59	0.00	4.00	0	0.00			497914	31283	46.76	46.76	55.48	55.48	57.22	57.22	54.49	54.49	75.00	75.00
France	FRA			NAT_TOTAL	20200924	1.00	1	2.00	0	1.00	1	4.00	0	0.00		0.00		1.00	0	3.00	2.00	1	1.00	0.00	0.00	2.00	1	3.00	2.00	0.00	0.00	4.00	0	0.00			513732	31333	46.76	46.76	55.48	55.48	57.22	57.22	54.49	54.49	75.00	75.00
France	FRA			NAT_TOTAL	20200925	1.00	1	2.00	0	1.00	1	4.00	0	0.00		0.00		1.00	0	3.00	2.00	1	1.00	0.00	0.00	2.00	1	3.00	2.00	0.00	0.00	4.00	0	0.00			529501	31483	46.76	46.76	55.48	55.48	57.22	57.22	54.49	54.49	75.00	75.00
France	FRA			NAT_TOTAL	20200926	1.00	1	2.00	0	2.00	0	4.00	0	0.00		0.00		1.00	0	3.00	2.00	1	1.00	0.00	0.00	2.00	1	3.00	2.00	0.00	0.00	4.00	0	0.00			543688	31522	49.54	49.54	55.48	55.48	58.89	58.89	56.41	56.41	75.00	75.00
France	FRA			NAT_TOTAL	20200927	1.00	1	2.00	0	2.00	0	4.00	0	0.00		0.00		1.00	0	3.00	2.00	1	1.00	0.00	0.00	2.00	1	3.00	2.00	0.00	0.00	4.00	0	0.00			554304	31549	49.54	49.54	55.48	55.48	58.89	58.89	56.41	56.41	75.00	75.00
France	FRA			NAT_TOTAL	20200928	1.00	1	2.00	0	2.00	0	4.00	0	0.00		0.00		1.00	0	3.00	2.00	1	1.00	0.00	0.00	2.00	1	3.00	2.00	0.00	0.00	4.00	0	0.00			558374	31630	49.54	49.54	55.48	55.48	58.89	58.89	56.41	56.41	75.00	75.00
France	FRA			NAT_TOTAL	20200929	1.00	1	2.00	0	2.00	0	4.00	0	0.00		0.00		1.00	0	3.00	2.00	1	1.00	0.00	0.00	2.00	1	3.00	2.00	0.00	0.00	4.00	0	0.00			566196	31701	49.54	49.54	55.48	55.48	58.89	58.89	56.41	56.41	75.00	75.00
France	FRA			NAT_TOTAL	20200930	1.00	1	2.00	0	2.00	0	4.00	0	0.00		0.00		1.00	0	3.00	2.00	1	1.00	0.00	0.00	2.00	1	3.00	2.00	0.00	0.00	4.00	0	0.00			578769	31761	49.54	49.54	55.48	55.48	58.89	58.89	56.41	56.41	75.00	75.00
France	FRA			NAT_TOTAL	20201001	1.00	1	2.00	0	2.00	0	4.00	0	0.00		0.00		1.00	0	3.00	2.00	1	1.00	0.00	0.00	2.00	1	3.00	2.00	0.00	0.00	4.00	0	0.00			591783	31817	49.54	49.54	55.48	55.48	58.89	58.89	56.41	56.41	75.00	75.00
France	FRA			NAT_TOTAL	20201002	1.00	1	2.00	0	2.00	0	4.00	0	0.00		0.00		1.00	0	3.00	2.00	1	1.00	0.00	0.00	2.00	1	3.00	2.00	0.00	0.00	4.00	0	0.00			603920	31952	49.54	49.54	55.48	55.48	58.89	58.89	56.41	56.41	75.00	75.00
France	FRA			NAT_TOTAL	20201003	1.00	1	2.00	0	2.00	0	4.00	0	0.00		0.00		1.00	0	3.00	2.00	1	1.00	0.00	0.00	2.00	1	3.00	2.00	0.00	0.00	4.00	0	0.00			620330	31977	49.54	49.54	55.48	55.48	58.89	58.89	56.41	56.41	75.00	75.00
France	FRA			NAT_TOTAL	20201004	1.00	1	2.00	0	2.00	0	4.00	0	0.00		0.00		1.00	0	3.00	2.00	1	1.00	0.00	0.00	2.00	1	3.00	2.00	0.00	0.00	4.00	0	0.00			632834	32009	49.54	49.54	55.48	55.48	58.89	58.89	56.41	56.41	75.00	75.00
France	FRA			NAT_TOTAL	20201005	1.00	1	2.00	0	2.00	0	4.00	0	0.00		0.00		1.00	0	3.00	2.00	1	1.00	0.00	0.00	2.00	1	3.00	2.00	0.00	0.00	4.00	0	0.00			637918	32078	49.54	49.54	55.48	55.48	58.89	58.89	56.41	56.41	75.00	75.00
France	FRA			NAT_TOTAL	20201006	1.00	1	2.00	0	2.00	0	4.00	0	0.00		0.00		1.00	0	3.00	2.00	1	1.00	0.00	0.00	2.00	1	3.00	2.00	0.00	0.00	4.00	0	0.00			648116	32143	49.54	49.54	55.48	55.48	58.89	58.89	56.41	56.41	75.00	75.00
France	FRA			NAT_TOTAL	20201007	1.00	1	2.00	0	2.00	0	4.00	0	0.00		0.00		1.00	0	3.00	2.00	1	1.00	0.00	0.00	2.00	1	3.00	2.00	0.00	0.00	4.00	0	0.00			666849	32222	49.54	49.54	55.48	55.48	58.89	58.89	56.41	56.41	75.00	75.00
France	FRA			NAT_TOTAL	20201008	1.00	1	2.00	0	2.00	0	4.00	0	0.00		0.00		1.00	0	3.00	2.00	1	1.00	0.00	0.00	2.00	1	3.00	2.00	0.00	0.00	4.00	0	0.00			684164	32295	49.54	49.54	55.48	55.48	58.89	58.89	56.41	56.41	75.00	75.00
France	FRA			NAT_TOTAL	20201009	1.00	1	2.00	0	2.00	0	4.00	0	0.00		0.00		1.00	0	3.00	2.00	1	1.00	0.00	0.00	2.00	1	3.00	2.00	0.00	0.00	4.00	0	0.00			704478	32404	49.54	49.54	55.48	55.48	58.89	58.89	56.41	56.41	75.00	75.00
France	FRA			NAT_TOTAL	20201010	1.00	1	2.00	0	1.00	1	4.00	0	0.00		0.00		0.00		3.00	2.00	1	0.00	0.00	0.00	2.00	1	3.00	2.00	0.00	0.00	4.00	0	0.00			731155	32439	43.98	43.98	50.71	50.71	52.22	52.22	52.56	52.56	50.00	50.00
France	FRA			NAT_TOTAL	20201011	1.00	1	2.00	0	1.00	1	4.00	0	0.00		0.00		0.00		3.00	2.00	1	0.00	0.00	0.00	2.00	1	3.00	2.00	0.00	0.00	4.00	0	0.00			747092	32485	43.98	43.98	50.71	50.71	52.22	52.22	52.56	52.56	50.00	50.00
France	FRA			NAT_TOTAL	20201012	1.00	1	2.00	0	1.00	1	4.00	0	0.00		0.00		0.00		3.00	2.00	1	0.00	0.00	0.00	2.00	1	3.00	2.00	0.00	0.00	4.00	0	0.00			755597	32580	43.98	43.98	50.71	50.71	52.22	52.22	52.56	52.56	50.00	50.00
France	FRA			NAT_TOTAL	20201013	1.00	1	2.00	0	1.00	1	4.00	0	0.00		0.00		0.00		3.00	2.00	1	0.00	0.00	0.00	2.00	1	3.00	2.00	0.00	0.00	4.00	0	0.00			768380	32687	43.98	43.98	50.71	50.71	52.22	52.22	52.56	52.56	50.00	50.00
France	FRA			NAT_TOTAL	20201014	1.00	1	2.00	0	1.00	1	4.00	0	0.00		0.00		0.00		3.00	2.00	1	0.00	0.00	0.00	2.00	1	3.00	2.00	0.00	0.00	4.00	0	0.00			790959	32791	43.98	43.98	50.71	50.71	52.22	52.22	52.56	52.56	50.00	50.00
France	FRA			NAT_TOTAL	20201015	1.00	1	2.00	0	1.00	1	4.00	0	0.00		0.00		0.00		3.00	2.00	1	0.00	0.00	0.00	2.00	1	3.00	2.00	0.00	0.00	4.00	0	0.00			820685	32876	43.98	43.98	50.71	50.71	52.22	52.22	52.56	52.56	50.00	50.00
France	FRA			NAT_TOTAL	20201016	1.00	1	2.00	0	1.00	1	4.00	0	0.00		0.00		0.00		3.00	2.00	1	0.00	0.00	0.00	2.00	1	3.00	2.00	0.00	0.00	4.00	0	0.00			845740	33054	43.98	43.98	50.71	50.71	52.22	52.22	52.56	52.56	50.00	50.00
France	FRA			NAT_TOTAL	20201017	1.00	1	2.00	0	1.00	1	4.00	0	0.00		2.00	0	0.00		3.00	2.00	1	0.00	0.00	0.00	2.00	1	3.00	2.00	0.00	0.00	4.00	0	0.00			877840	33127	49.54	49.54	57.86	57.86	55.56	55.56	56.41	56.41	50.00	50.00
France	FRA			NAT_TOTAL	20201018	1.00	1	2.00	0	1.00	1	4.00	0	0.00		2.00	0	0.00		3.00	2.00	1	0.00	0.00	0.00	2.00	1	3.00	2.00	0.00	0.00	4.00	0	0.00			907677	33212	49.54	49.54	57.86	57.86	55.56	55.56	56.41	56.41	50.00	50.00
France	FRA			NAT_TOTAL	20201019	1.00	1	2.00	0	1.00	1	4.00	0	0.00		2.00	0	0.00		3.00	2.00	1	0.00	0.00	0.00	2.00	1	3.00	2.00	0.00	0.00	4.00	0	0.00			920916	33358	49.54	49.54	57.86	57.86	55.56	55.56	56.41	56.41	50.00	50.00
France	FRA			NAT_TOTAL	20201020	1.00	1	2.00	0	1.00	1	4.00	0	0.00		2.00	0	0.00		3.00	2.00	1	0.00	0.00	0.00	2.00	1	3.00	2.00	0.00	0.00	4.00	0	0.00			941085	33620	49.54	49.54	57.86	57.86	55.56	55.56	56.41	56.41	50.00	50.00
France	FRA			NAT_TOTAL	20201021	1.00	1	2.00	0	1.00	1	4.00	0	0.00		2.00	0	0.00		3.00	2.00	1	0.00	0.00	0.00	2.00	1	3.00	2.00	0.00	0.00	4.00	0	0.00			967717	33782	49.54	49.54	57.86	57.86	55.56	55.56	56.41	56.41	50.00	50.00
France	FRA			NAT_TOTAL	20201022	1.00	1	2.00	0	1.00	1	4.00	0	0.00		2.00	0	0.00		3.00	2.00	1	0.00	0.00	0.00	2.00	1	3.00	2.00	0.00	0.00	4.00	0	0.00			1008483	33936	49.54	49.54	57.86	57.86	55.56	55.56	56.41	56.41	50.00	50.00
France	FRA			NAT_TOTAL	20201023	1.00	1	2.00	0	1.00	1	4.00	0	0.00		2.00	0	0.00		3.00	2.00	1	0.00	0.00	0.00	2.00	1	3.00	2.00	0.00	0.00	4.00	0	0.00			1050468	34234	49.54	49.54	57.86	57.86	55.56	55.56	56.41	56.41	50.00	50.00
France	FRA			NAT_TOTAL	20201024	1.00	1	2.00	0	1.00	1	4.00	0	0.00		2.00	0	0.00		3.00	2.00	1	0.00	0.00	0.00	2.00	1	3.00	2.00	0.00	0.00	4.00	0	0.00			1095708	34370	49.54	49.54	57.86	57.86	55.56	55.56	56.41	56.41	50.00	50.00
France	FRA			NAT_TOTAL	20201025	1.00	1	2.00	0	1.00	1	4.00	0	0.00		2.00	0	0.00		3.00	2.00	1	0.00	0.00	0.00	2.00	1	3.00	2.00	0.00	0.00	4.00	0	0.00			1102262	34349	49.54	49.54	57.86	57.86	55.56	55.56	56.41	56.41	50.00	50.00
France	FRA			NAT_TOTAL	20201026	1.00	1	2.00	0	1.00	1	4.00	0	0.00		2.00	0	0.00		3.00	2.00	1	0.00	0.00	0.00	2.00	1	3.00	2.00	0.00	0.00	4.00	0	0.00			1174279	34732	49.54	49.54	57.86	57.86	55.56	55.56	56.41	56.41	50.00	50.00
France	FRA			NAT_TOTAL	20201027	1.00	1	2.00	0	1.00	1	4.00	0	0.00		2.00	0	0.00		3.00	2.00	1	0.00	0.00	0.00	2.00	1	3.00	2.00	0.00	0.00	4.00	0	0.00			1207430	35253	49.54	49.54	57.86	57.86	55.56	55.56	56.41	56.41	50.00	50.00
France	FRA			NAT_TOTAL	20201028	1.00	1	2.00	0	1.00	1	4.00	0	0.00		2.00	0	0.00		3.00	2.00	1	0.00	0.00	0.00	2.00	1	3.00	2.00	0.00	0.00	4.00	0	0.00			1243855	35496	49.54	49.54	57.86	57.86	55.56	55.56	56.41	56.41	50.00	50.00
France	FRA			NAT_TOTAL	20201029	1.00	1	2.00	0	1.00	1	4.00	0	0.00		2.00	0	0.00		3.00	2.00	1	0.00	0.00	0.00	2.00	1	3.00	2.00	0.00	0.00	4.00	0	0.00			1290446	35728	49.54	49.54	57.86	57.86	55.56	55.56	56.41	56.41	50.00	50.00
France	FRA			NAT_TOTAL	20201030	2.00	1	3.00	1	2.00	1	4.00	1	0.00		2.00	1	2.00	1	3.00	2.00	1	0.00	0.00	0.00	2.00	1	3.00	2.00	0.00	0.00	4.00	0	0.00			1339640	36273	78.70	78.70	78.57	78.57	73.06	73.06	76.60	76.60	50.00	50.00
France	FRA			NAT_TOTAL	20201031	2.00	1	3.00	1	2.00	1	4.00	1	0.00		2.00	1	2.00	1	3.00	2.00	1	0.00	0.00	0.00	2.00	1	3.00	2.00	0.00	0.00	4.00	0	0.00			1374691	36495	78.70	78.70	78.57	78.57	73.06	73.06	76.60	76.60	50.00	50.00
France	FRA			NAT_TOTAL	20201101	2.00	1	3.00	1	2.00	1	4.00	1	0.00		2.00	1	2.00	1	3.00	2.00	1	0.00	0.00	0.00	2.00	1	3.00	2.00	0.00	0.00	4.00	0	0.00			1420870	36726	78.70	78.70	78.57	78.57	73.06	73.06	76.60	76.60	50.00	50.00
France	FRA			NAT_TOTAL	20201102	2.00	1	3.00	1	2.00	1	4.00	1	0.00		2.00	1	2.00	1	3.00	2.00	1	0.00	0.00	0.00	2.00	1	3.00	2.00	0.00	0.00	4.00	0	0.00			1525184	37142	78.70	78.70	78.57	78.57	73.06	73.06	76.60	76.60	50.00	50.00
France	FRA			NAT_TOTAL	20201103	2.00	1	3.00	1	2.00	1	4.00	1	0.00		2.00	1	2.00	1	3.00	2.00	1	0.00	0.00	0.00	2.00	1	3.00	2.00	0.00	0.00	4.00	0	0.00			1597139	38414	78.70	78.70	78.57	78.57	73.06	73.06	76.60	76.60	50.00	50.00
France	FRA			NAT_TOTAL	20201104	2.00	1	3.00	1	2.00	1	4.00	1	0.00		2.00	1	2.00	1	3.00	2.00	1	0.00	0.00	0.00	2.00	1	3.00	2.00	0.00	0.00	4.00	0	0.00			1549838	38376	78.70	78.70	78.57	78.57	73.06	73.06	76.60	76.60	50.00	50.00
France	FRA			NAT_TOTAL	20201105	2.00	1	3.00	1	2.00	1	4.00	1	0.00		2.00	1	2.00	1	3.00	2.00	1	0.00	0.00	0.00	2.00	1	3.00	2.00	0.00	0.00	4.00	0	0.00			1607147	38730	78.70	78.70	78.57	78.57	73.06	73.06	76.60	76.60	50.00	50.00
France	FRA			NAT_TOTAL	20201106	2.00	1	3.00	1	2.00	1	4.00	1	0.00		2.00	1	2.00	1	3.00	2.00	1	0.00	0.00	0.00	2.00	1	3.00	2.00	0.00	0.00	4.00	0	0.00			1667604	39558	78.70	78.70	78.57	78.57	73.06	73.06	76.60	76.60	50.00	50.00
France	FRA			NAT_TOTAL	20201107	2.00	1	3.00	1	2.00	1	4.00	1	0.00		2.00	1	2.00	1	3.00	2.00	1	0.00	0.00	0.00	2.00	1	3.00	2.00	0.00	0.00	4.00	0	0.00			1754202	39861	78.70	78.70	78.57	78.57	73.06	73.06	76.60	76.60	50.00	50.00
France	FRA			NAT_TOTAL	20201108	2.00	1	3.00	1	2.00	1	4.00	1	0.00		2.00	1	2.00	1	3.00	2.00	1	0.00	0.00	0.00	2.00	1	3.00	2.00	0.00	0.00	4.00	0	0.00			1792764	40131	78.70	78.70	78.57	78.57	73.06	73.06	76.60	76.60	50.00	50.00
France	FRA			NAT_TOTAL	20201109	2.00	1	3.00	1	2.00	1	4.00	1	0.00		2.00	1	2.00	1	3.00	2.00	1	0.00	0.00	0.00	2.00	1	3.00	2.00	0.00	0.00	4.00	0	0.00			1812919	40679	78.70	78.70	78.57	78.57	73.06	73.06	76.60	76.60	50.00	50.00
France	FRA			NAT_TOTAL	20201110	2.00	1	3.00	1	2.00	1	4.00	1	0.00		2.00	1	2.00	1	3.00	2.00	1	0.00	0.00	0.00	2.00	1	3.00	2.00	0.00	0.00	4.00	0	0.00			1834515	41897	78.70	78.70	78.57	78.57	73.06	73.06	76.60	76.60	50.00	50.00
France	FRA			NAT_TOTAL	20201111	2.00	1	3.00	1	2.00	1	4.00	1	0.00		2.00	1	2.00	1	3.00	2.00	1	0.00	0.00	0.00	2.00	1	3.00	2.00	0.00	0.00	4.00	0	0.00			1870380	42225	78.70	78.70	78.57	78.57	73.06	73.06	76.60	76.60	50.00	50.00
France	FRA			NAT_TOTAL	20201112	2.00	1	3.00	1	2.00	1	4.00	1	0.00		2.00	1	2.00	1	3.00	2.00	1	0.00	0.00	0.00	2.00	1	3.00	2.00	0.00	0.00	4.00	0	0.00			1902644	42640	78.70	78.70	78.57	78.57	73.06	73.06	76.60	76.60	50.00	50.00
France	FRA			NAT_TOTAL	20201113	2.00	1	3.00	1	2.00	1	4.00	1	0.00		2.00	1	2.00	1	3.00	2.00	1	0.00	0.00	0.00	2.00	1	3.00	2.00	0.00	0.00	4.00	0	0.00			1926314	43572	78.70	78.70	78.57	78.57	73.06	73.06	76.60	76.60	50.00	50.00
France	FRA			NAT_TOTAL	20201114	2.00	1	3.00	1	2.00	1	4.00	1	0.00		2.00	1	2.00	1	3.00	2.00	1	0.00	0.00	0.00	2.00	1	3.00	2.00	0.00	0.00	4.00	0	0.00			1958235	43925	78.70	78.70	78.57	78.57	73.06	73.06	76.60	76.60	50.00	50.00
France	FRA			NAT_TOTAL	20201115	2.00	1	3.00	1	2.00	1	4.00	1	0.00		2.00	1	2.00	1	3.00	2.00	1	0.00	0.00	0.00	2.00	1	3.00	2.00	0.00	0.00	4.00	0	0.00			1985427	44227	78.70	78.70	78.57	78.57	73.06	73.06	76.60	76.60	50.00	50.00
France	FRA			NAT_TOTAL	20201116	2.00	1	3.00	1	2.00	1	4.00	1	0.00		2.00	1	2.00	1	3.00	2.00	1	0.00	0.00	0.00	2.00	1	3.00	2.00	0.00	0.00	4.00	0	0.00			1994728	44733	78.70	78.70	78.57	78.57	73.06	73.06	76.60	76.60	50.00	50.00
France	FRA			NAT_TOTAL	20201117	2.00	1	3.00	1	2.00	1	4.00	1	0.00		2.00	1	2.00	1	3.00	2.00	1	0.00	21697405935.00	0.00	2.00	1	3.00	2.00	2277431197.00	0.00	4.00	0	0.00			2039938	45950	78.70	78.70	78.57	78.57	73.06	73.06	76.60	76.60	50.00	50.00
France	FRA			NAT_TOTAL	20201118	2.00	1	3.00	1	2.00	1	4.00	1	0.00		2.00	1	2.00	1	3.00	2.00	1	0.00	0.00	0.00	2.00	1	3.00	2.00	0.00	0.00	4.00	0	0.00			2068297	46375	78.70	78.70	78.57	78.57	73.06	73.06	76.60	76.60	50.00	50.00
France	FRA			NAT_TOTAL	20201119	2.00	1	3.00	1	2.00	1	4.00	1	0.00		2.00	1	2.00	1	3.00	2.00	1	0.00	0.00	0.00	2.00	1	3.00	2.00	0.00	0.00	4.00	0	0.00			2088784	46792	78.70	78.70	78.57	78.57	73.06	73.06	76.60	76.60	50.00	50.00
France	FRA			NAT_TOTAL	20201120	2.00	1	3.00	1	2.00	1	4.00	1	0.00		2.00	1	2.00	1	3.00	2.00	1	0.00	0.00	0.00	2.00	1	3.00	2.00	0.00	0.00	4.00	0	0.00			2111646	47930	78.70	78.70	78.57	78.57	73.06	73.06	76.60	76.60	50.00	50.00
France	FRA			NAT_TOTAL	20201121	2.00	1	3.00	1	2.00	1	4.00	1	0.00		2.00	1	2.00	1	3.00	2.00	1	0.00	0.00	0.00	2.00	1	3.00	2.00	0.00	0.00	4.00	0	0.00			2129287	48182	78.70	78.70	78.57	78.57	73.06	73.06	76.60	76.60	50.00	50.00
France	FRA			NAT_TOTAL	20201122	2.00	1	3.00	1	2.00	1	4.00	1	0.00		2.00	1	2.00	1	3.00	2.00	1	0.00	0.00	0.00	2.00	1	3.00	2.00	0.00	0.00	4.00	0	0.00			2142417	48396	78.70	78.70	78.57	78.57	73.06	73.06	76.60	76.60	50.00	50.00
France	FRA			NAT_TOTAL	20201123	2.00	1	3.00	1	2.00	1	4.00	1	0.00		2.00	1	2.00	1	3.00	2.00	1	0.00	0.00	0.00	2.00	1	3.00	2.00	0.00	0.00	4.00	0	0.00			2146869	48896	78.70	78.70	78.57	78.57	73.06	73.06	76.60	76.60	50.00	50.00
France	FRA			NAT_TOTAL	20201124	2.00	1	3.00	1	2.00	1	4.00	1	0.00		2.00	1	2.00	1	3.00	2.00	1	0.00	0.00	0.00	2.00	1	3.00	2.00	0.00	0.00	4.00	0	0.00			2155722	49900	78.70	78.70	78.57	78.57	73.06	73.06	76.60	76.60	50.00	50.00
France	FRA			NAT_TOTAL	20201125	2.00	1	3.00	1	2.00	1	4.00	1	0.00		2.00	1	2.00	1	3.00	2.00	1	0.00	0.00	0.00	2.00	1	3.00	2.00	0.00	0.00	4.00	0	0.00			2171967	50281	78.70	78.70	78.57	78.57	73.06	73.06	76.60	76.60	50.00	50.00
France	FRA			NAT_TOTAL	20201126	2.00	1	3.00	1	2.00	1	4.00	1	0.00		2.00	1	2.00	1	3.00	2.00	1	0.00	0.00	0.00	2.00	1	3.00	2.00	0.00	0.00	4.00	0	0.00			2184846	50610	78.70	78.70	78.57	78.57	73.06	73.06	76.60	76.60	50.00	50.00
France	FRA			NAT_TOTAL	20201127	2.00	1	3.00	1	2.00	1	4.00	1	0.00		2.00	1	2.00	1	3.00	2.00	1	0.00	0.00	0.00	2.00	1	3.00	2.00	0.00	0.00	4.00	0	0.00			2197283	51567	78.70	78.70	78.57	78.57	73.06	73.06	76.60	76.60	50.00	50.00
France	FRA			NAT_TOTAL	20201128	2.00	1	2.00	1	2.00	1	4.00	1	0.00		2.00	1	2.00	1	3.00	2.00	1	0.00	0.00	0.00	2.00	1	3.00	2.00	0.00	0.00	4.00	0	0.00			2209739	51779	75.00	75.00	75.00	75.00	70.83	70.83	74.04	74.04	50.00	50.00
France	FRA			NAT_TOTAL	20201129	2.00	1	2.00	1	2.00	1	4.00	1	0.00		2.00	1	2.00	1	3.00	2.00	1	0.00	0.00	0.00	2.00	1	3.00	2.00	0.00	0.00	4.00	0	0.00			2219502	51977	75.00	75.00	75.00	75.00	70.83	70.83	74.04	74.04	50.00	50.00
France	FRA			NAT_TOTAL	20201130	2.00	1	2.00	1	2.00	1	4.00	1	0.00		2.00	1	2.00	1	3.00	2.00	1	0.00	0.00	0.00	2.00	1	3.00	2.00	0.00	0.00	4.00	0	0.00			2223393	52383	75.00	75.00	75.00	75.00	70.83	70.83	74.04	74.04	50.00	50.00
France	FRA			NAT_TOTAL	20201201	2.00	1	2.00	1	2.00	1	4.00	1	0.00		2.00	1	2.00	1	3.00	2.00	1	0.00	0.00	0.00	2.00	1	3.00	2.00	0.00	0.00	4.00	0	0.00			2231344	53158	75.00	75.00	75.00	75.00	70.83	70.83	74.04	74.04	50.00	50.00
France	FRA			NAT_TOTAL	20201202	2.00	1	2.00	1	2.00	1	4.00	1	0.00		2.00	1	2.00	1	3.00	2.00	1	0.00	0.00	0.00	2.00	1	3.00	2.00	0.00	0.00	4.00	0	0.00			2245324	53468	75.00	75.00	75.00	75.00	70.83	70.83	74.04	74.04	50.00	50.00
France	FRA			NAT_TOTAL	20201203	2.00	1	2.00	1	2.00	1	4.00	1	0.00		2.00	1	2.00	1	3.00	2.00	1	0.00	0.00	0.00	2.00	1	3.00	2.00	0.00	0.00	4.00	0	0.00			2257894	53791	75.00	75.00	75.00	75.00	70.83	70.83	74.04	74.04	50.00	50.00
France	FRA			NAT_TOTAL	20201204	2.00	1	2.00	1	2.00	1	4.00	1	0.00		2.00	1	2.00	1	3.00	2.00	1	0.00	0.00	0.00	2.00	1	3.00	2.00	0.00	0.00	4.00	0	0.00			2269080	54418	75.00	75.00	75.00	75.00	70.83	70.83	74.04	74.04	50.00	50.00
France	FRA			NAT_TOTAL	20201205	2.00	1	2.00	1	2.00	1	4.00	1	0.00		2.00	1	2.00	1	3.00	2.00	1	0.00	0.00	0.00	2.00	1	3.00	2.00	0.00	0.00	4.00	0	0.00			2281889	54630	75.00	75.00	75.00	75.00	70.83	70.83	74.04	74.04	50.00	50.00
France	FRA			NAT_TOTAL	20201206	2.00	1	2.00	1	2.00	1	4.00	1	0.00		2.00	1	2.00	1	3.00	2.00	1	0.00	0.00	0.00	2.00	1	3.00	2.00	0.00	0.00	4.00	0	0.00			2292838	54804	75.00	75.00	75.00	75.00	70.83	70.83	74.04	74.04	50.00	50.00
France	FRA			NAT_TOTAL	20201207	2.00	1	2.00	1	2.00	1	4.00	1	0.00		2.00	1	2.00	1	3.00	2.00	1	0.00	0.00	0.00	2.00	1	3.00	2.00	0.00	0.00	4.00	0	0.00			2296249	55170	75.00	75.00	75.00	75.00	70.83	70.83	74.04	74.04	50.00	50.00
France	FRA			NAT_TOTAL	20201208	2.00	1	2.00	1	2.00	1	4.00	1	0.00		2.00	1	2.00	1	3.00	2.00	1	0.00	0.00	0.00	2.00	1	3.00	2.00	0.00	0.00	4.00	0	0.00			2309760	56001	75.00	75.00	75.00	75.00	70.83	70.83	74.04	74.04	50.00	50.00
France	FRA			NAT_TOTAL	20201209	2.00	1	2.00	1	2.00	1	4.00	1	0.00		2.00	1	2.00	1	3.00	2.00	1	0.00	0.00	0.00	2.00	1	3.00	2.00	0.00	0.00	4.00	0	0.00			2324300	56294	75.00	75.00	75.00	75.00	70.83	70.83	74.04	74.04	50.00	50.00
France	FRA			NAT_TOTAL	20201210	2.00	1	2.00	1	2.00	1	4.00	1	0.00		2.00	1	2.00	1	3.00	2.00	1	0.00	0.00	0.00	2.00	1	3.00	2.00	0.00	0.00	4.00	0	0.00			2337594	56584	75.00	75.00	75.00	75.00	70.83	70.83	74.04	74.04	50.00	50.00
France	FRA			NAT_TOTAL	20201211	2.00	1	2.00	1	2.00	1	4.00	1	0.00		2.00	1	2.00	1	3.00	2.00	1	0.00	0.00	0.00	2.00	1	3.00	2.00	0.00	0.00	4.00	0	0.00			2350923	57211	75.00	75.00	75.00	75.00	70.83	70.83	74.04	74.04	50.00	50.00
France	FRA			NAT_TOTAL	20201212	2.00	1	2.00	1	2.00	1	4.00	1	0.00		2.00	1	2.00	1	3.00	2.00	1	0.00	0.00	0.00	2.00	1	3.00	2.00	0.00	0.00	4.00	0	0.00			2350793	57210	75.00	75.00	75.00	75.00	70.83	70.83	74.04	74.04	50.00	50.00
France	FRA			NAT_TOTAL	20201213	2.00	1	2.00	1	2.00	1	4.00	1	0.00		2.00	1	2.00	1	3.00	2.00	1	0.00	0.00	0.00	2.00	1	3.00	2.00	0.00	0.00	4.00	0	0.00			2376228	57554	75.00	75.00	75.00	75.00	70.83	70.83	74.04	74.04	50.00	50.00
France	FRA			NAT_TOTAL	20201214	2.00	1	2.00	1	2.00	1	4.00	1	0.00		2.00	1	2.00	1	3.00	2.00	1	0.00	0.00	0.00	2.00	1	3.00	2.00	0.00	0.00	4.00	0	0.00			2379291	57925	75.00	75.00	75.00	75.00	70.83	70.83	74.04	74.04	50.00	50.00
France	FRA			NAT_TOTAL	20201215	2.00	1	2.00	1	2.00	1	4.00	1	0.00		2.00	1	1.00	1	3.00	2.00	1	0.00	0.00	0.00	2.00	1	3.00	2.00	0.00	0.00	4.00	0	0.00			2390419	58712	69.44	69.44	71.43	71.43	67.50	67.50	70.19	70.19	50.00	50.00
France	FRA			NAT_TOTAL	20201216	2.00	1	2.00	1	2.00	1	4.00	1	0.00		2.00	1	1.00	1	3.00	2.00	1	0.00	0.00	0.00	2.00	1	3.00	2.00	0.00	0.00	4.00	0	0.00			2407983	59001	69.44	69.44	71.43	71.43	67.50	67.50	70.19	70.19	50.00	50.00
France	FRA			NAT_TOTAL	20201217	2.00	1	2.00	1	2.00	1	4.00	1	0.00		2.00	1	1.00	1	3.00	2.00	1	0.00	0.00	0.00	2.00	1	3.00	2.00	0.00	0.00	4.00	0	0.00			2426063	59259	69.44	69.44	71.43	71.43	67.50	67.50	70.19	70.19	50.00	50.00
France	FRA			NAT_TOTAL	20201218	2.00	1	2.00	1	2.00	1	4.00	1	0.00		2.00	1	1.00	1	3.00	2.00	1	0.00	0.00	0.00	2.00	1	3.00	2.00	0.00	0.00	4.00	0	0.00			2441737	59869	69.44	69.44	71.43	71.43	67.50	67.50	70.19	70.19	50.00	50.00
France	FRA			NAT_TOTAL	20201219	2.00	1	2.00	1	2.00	1	4.00	1	0.00		2.00	1	1.00	1	3.00	2.00	1	0.00	0.00	0.00	2.00	1	3.00	2.00	0.00	0.00	4.00	0	0.00			2458839	60056	69.44	69.44	71.43	71.43	67.50	67.50	70.19	70.19	50.00	50.00
France	FRA			NAT_TOTAL	20201220	2.00	1	2.00	1	2.00	1	4.00	1	0.00		2.00	1	1.00	1	3.00	2.00	1	0.00	0.00	0.00	2.00	1	3.00	2.00	0.00	0.00	4.00	0	0.00			2471458	60186	69.44	69.44	71.43	71.43	67.50	67.50	70.19	70.19	50.00	50.00
France	FRA			NAT_TOTAL	20201221	2.00	1	2.00	1	2.00	1	4.00	1	0.00		2.00	1	1.00	1	3.00	2.00	1	0.00	0.00	0.00	2.00	1	3.00	2.00	0.00	0.00	4.00	0	0.00			2477255	60537	69.44	69.44	71.43	71.43	67.50	67.50	70.19	70.19	50.00	50.00
France	FRA			NAT_TOTAL	20201222	2.00	1	2.00	1	2.00	1	4.00	1	0.00		2.00	1	1.00	1	3.00	2.00	1	0.00	0.00	0.00	2.00	1	3.00	2.00	0.00	0.00	4.00	0	0.00			2488889	61339	69.44	69.44	71.43	71.43	67.50	67.50	70.19	70.19	50.00	50.00
France	FRA			NAT_TOTAL	20201223	2.00	1	2.00	1	2.00	1	4.00	1	0.00		2.00	1	0.00		3.00	2.00	1	0.00	0.00	0.00	2.00	1	3.00	2.00	0.00	0.00	4.00	0	0.00			2503693	61614	63.89	63.89	71.43	71.43	64.17	64.17	66.35	66.35	50.00	50.00
France	FRA			NAT_TOTAL	20201224	2.00	1	2.00	1	2.00	1	4.00	1	0.00		2.00	1	0.00		3.00	2.00	1	0.00	0.00	0.00	2.00	1	3.00	2.00	0.00	0.00	4.00	0	0.00			2525234	61904	63.89	63.89	71.43	71.43	64.17	64.17	66.35	66.35	50.00	50.00
France	FRA			NAT_TOTAL	20201225	2.00	1	2.00	1	2.00	1	4.00	1	0.00		2.00	1	0.00		3.00	2.00	1	0.00	0.00	0.00	2.00	1	3.00	2.00	0.00	0.00	4.00	0	0.00			2545358	62063	63.89	63.89	71.43	71.43	64.17	64.17	66.35	66.35	50.00	50.00
France	FRA			NAT_TOTAL	20201226	2.00	1	2.00	1	2.00	1	4.00	1	0.00		2.00	1	0.00		3.00	2.00	1	0.00	0.00	0.00	2.00	1	3.00	2.00	0.00	0.00	4.00	0	0.00			2548388	62209	63.89	63.89	71.43	71.43	64.17	64.17	66.35	66.35	50.00	50.00
France	FRA			NAT_TOTAL	20201227	2.00	1	2.00	1	2.00	1	4.00	1	0.00		2.00	1	0.00		3.00	2.00	1	0.00	0.00	0.00	2.00	1	3.00	2.00	0.00	0.00	4.00	0	0.00			2556621	62382	63.89	63.89	71.43	71.43	64.17	64.17	66.35	66.35	50.00	50.00
France	FRA			NAT_TOTAL	20201228	2.00	1	2.00	1	2.00	1	4.00	1	0.00		2.00	1	0.00		3.00	2.00	1	0.00	0.00	0.00	2.00	1	3.00	2.00	0.00	0.00	4.00	0	0.00			2559575	62745	63.89	63.89	71.43	71.43	64.17	64.17	66.35	66.35	50.00	50.00
France	FRA			NAT_TOTAL	20201229	2.00	1	2.00	1	2.00	1	4.00	1	0.00		2.00	1	0.00		3.00	2.00	1	0.00	0.00	0.00	2.00	1	3.00	2.00	0.00	0.00	4.00	0	0.00			2570767	63713	63.89	63.89	71.43	71.43	64.17	64.17	66.35	66.35	50.00	50.00
France	FRA			NAT_TOTAL	20201230	2.00	1	2.00	1	2.00	1	4.00	1	0.00		2.00	1	0.00		3.00	2.00	1	0.00	0.00	0.00	2.00	1	3.00	2.00	0.00	0.00	4.00	0	0.00			2597124	64016	63.89	63.89	71.43	71.43	64.17	64.17	66.35	66.35	50.00	50.00
France	FRA			NAT_TOTAL	20201231	2.00	1	2.00	1	2.00	1	4.00	1	0.00		2.00	1	0.00		3.00	2.00	1	0.00	0.00	0.00	2.00	1	3.00	2.00	0.00	0.00	4.00	0	0.00			2616902	64267	63.89	63.89	71.43	71.43	64.17	64.17	66.35	66.35	50.00	50.00
France	FRA			NAT_TOTAL	20210101	2.00	1	2.00	1	2.00	1	4.00	1	0.00		2.00	1	0.00		3.00	2.00	1	0.00	0.00	0.00	2.00	1	3.00	2.00	0.00	0.00	4.00	0	0.00			2636045	64399	63.89	63.89	71.43	71.43	64.17	64.17	66.35	66.35	50.00	50.00
France	FRA			NAT_TOTAL	20210102	2.00	1	2.00	1	2.00	1	4.00	1	0.00		2.00	1	0.00		3.00	2.00	1	0.00	0.00	0.00	2.00	1	3.00	2.00	0.00	0.00	4.00	0	0.00			2639404	64555	63.89	63.89	71.43	71.43	64.17	64.17	66.35	66.35	50.00	50.00
France	FRA			NAT_TOTAL	20210103	2.00	1	2.00	1	2.00	1	4.00	1	0.00		2.00	1	0.00		3.00	2.00	1	0.00	0.00	0.00	2.00	1	3.00	2.00	0.00	0.00	4.00	0	0.00			2651893	64671	63.89	63.89	71.43	71.43	64.17	64.17	66.35	66.35	50.00	50.00
France	FRA			NAT_TOTAL	20210104	2.00	1	2.00	1	2.00	1	4.00	1	0.00		2.00	1	0.00		3.00	2.00	1	0.00	0.00	0.00	2.00	1	3.00	2.00	0.00	0.00	4.00	0	0.00			2655915	65049	63.89	63.89	71.43	71.43	64.17	64.17	66.35	66.35	50.00	50.00
France	FRA			NAT_TOTAL	20210105	2.00	1	2.00	1	2.00	1	4.00	1	0.00		2.00	1	0.00		3.00	2.00	1	0.00	0.00	0.00	2.00	1	3.00	2.00	0.00	0.00	4.00	0	2.00	1		2676195	65915	63.89	63.89	71.43	71.43	66.83	66.83	69.42	69.42	50.00	50.00
France	FRA			NAT_TOTAL	20210106	2.00	1	2.00	1	2.00	1	4.00	1	0.00		2.00	1	0.00		3.00	2.00	1	0.00	0.00	0.00	2.00	1	3.00	2.00	0.00	0.00	4.00	0	2.00	1		2701215	66197	63.89	63.89	71.43	71.43	66.83	66.83	69.42	69.42	50.00	50.00
France	FRA			NAT_TOTAL	20210107	2.00	1	2.00	1	2.00	1	4.00	1	0.00		2.00	1	0.00		3.00	2.00	1	0.00	0.00	0.00	2.00	1	3.00	2.00	0.00	0.00	4.00	0	2.00	1		2701215	66197	63.89	63.89	71.43	71.43	66.83	66.83	69.42	69.42	50.00	50.00
France	FRA			NAT_TOTAL	20210108	2.00	1	2.00	1	2.00	1	4.00	1	0.00		2.00	1	0.00		3.00	2.00	1	0.00	0.00	0.00	2.00	1	3.00	2.00	0.00	0.00	4.00	0	2.00	1		2742349	67062	63.89	63.89	71.43	71.43	66.83	66.83	69.42	69.42	50.00	50.00
France	FRA			NAT_TOTAL	20210109	2.00	1	2.00	1	2.00	1	4.00	1	0.00		2.00	1	0.00		3.00	2.00	1	0.00	0.00	0.00	2.00	1	3.00	2.00	0.00	0.00	4.00	0	2.00	1		2762120	67229	63.89	63.89	71.43	71.43	66.83	66.83	69.42	69.42	50.00	50.00
France	FRA			NAT_TOTAL	20210110	2.00	1	2.00	1	2.00	1	4.00	1	0.00		2.00	1	0.00		3.00	2.00	1	0.00	0.00	0.00	2.00	1	3.00	2.00	0.00	0.00	4.00	0	2.00	1		2777921	67380	63.89	63.89	71.43	71.43	66.83	66.83	69.42	69.42	50.00	50.00
France	FRA			NAT_TOTAL	20210111	2.00	1	2.00	1	2.00	1	4.00	1	0.00		2.00	1	0.00		3.00	2.00	1	0.00	0.00	0.00	2.00	1	3.00	2.00	0.00	0.00	4.00	0	2.00	1		2781503	67690	63.89	63.89	71.43	71.43	66.83	66.83	69.42	69.42	50.00	50.00
France	FRA			NAT_TOTAL	20210112	2.00	1	2.00	1	2.00	1	4.00	1	0.00		2.00	1	0.00		3.00	2.00	1	0.00	0.00	0.00	2.00	1	3.00	2.00	0.00	0.00	4.00	0	2.00	1		2800770	68431	63.89	63.89	71.43	71.43	66.83	66.83	69.42	69.42	50.00	50.00
France	FRA			NAT_TOTAL	20210113	2.00	1	2.00	1	2.00	1	4.00	1	0.00		2.00	1	0.00		3.00	2.00	1	0.00	0.00	0.00	2.00	1	3.00	2.00	0.00	0.00	4.00	0	2.00	1		2824473	68660	63.89	63.89	71.43	71.43	66.83	66.83	69.42	69.42	50.00	50.00
France	FRA			NAT_TOTAL	20210114	2.00	1	2.00	1	2.00	1	4.00	1	0.00		2.00	1	0.00		3.00	2.00	1	0.00	0.00	0.00	2.00	1	3.00	2.00	0.00	0.00	4.00	0	2.00	1		2845701	68942	63.89	63.89	71.43	71.43	66.83	66.83	69.42	69.42	50.00	50.00
France	FRA			NAT_TOTAL	20210115	2.00	1	2.00	1	2.00	1	4.00	1	0.00		2.00	1	0.00		3.00	2.00	1	0.00	0.00	0.00	2.00	1	3.00	1.00	0.00	0.00	4.00	0	2.00	1		2866769	69578	63.89	63.89	71.43	71.43	63.50	63.50	65.58	65.58	50.00	50.00
France	FRA			NAT_TOTAL	20210116	2.00	1	2.00	1	2.00	1	4.00	1	0.00		2.00	1	0.00		3.00	2.00	1	0.00	0.00	0.00	2.00	1	3.00	1.00	0.00	0.00	4.00	0	2.00	1		2866769	69578	63.89	63.89	71.43	71.43	63.50	63.50	65.58	65.58	50.00	50.00
France	FRA			NAT_TOTAL	20210117	2.00	1	2.00	1	2.00	1	4.00	1	0.00		2.00	1	0.00		3.00	2.00	1	0.00	0.00	0.00	2.00	1	3.00	1.00	0.00	0.00	4.00	0	2.00	1		2903975	69906	63.89	63.89	71.43	71.43	63.50	63.50	65.58	65.58	50.00	50.00
France	FRA			NAT_TOTAL	20210118	2.00	1	2.00	1	2.00	1	4.00	1	0.00		2.00	1	0.00		3.00	2.00	1	0.00	0.00	0.00	2.00	1	3.00	1.00	0.00	0.00	4.00	0	2.00	1		2907711	70309	63.89	63.89	71.43	71.43	63.50	63.50	65.58	65.58	50.00	50.00
France	FRA			NAT_TOTAL	20210119	2.00	1	2.00	1	2.00	1	4.00	1	0.00		2.00	1	0.00		3.00	2.00	1	0.00	0.00	0.00	2.00	1	3.00	1.00	0.00	0.00	4.00	0	2.00	1		2931050	70963	63.89	63.89	71.43	71.43	63.50	63.50	65.58	65.58	50.00	50.00
France	FRA			NAT_TOTAL	20210120	2.00	1	2.00	1	2.00	1	4.00	1	0.00		2.00	1	0.00		3.00	2.00	1	0.00	0.00	0.00	2.00	1	3.00	1.00	0.00	0.00	4.00	0	2.00	1		2957547	71273	63.89	63.89	71.43	71.43	63.50	63.50	65.58	65.58	50.00	50.00
France	FRA			NAT_TOTAL	20210121	2.00	1	2.00	1	2.00	1	4.00	1	0.00		2.00	1	0.00		3.00	2.00	1	0.00	0.00	0.00	2.00	1	3.00	1.00	0.00	0.00	4.00	0	2.00	1		2979915	71619	63.89	63.89	71.43	71.43	63.50	63.50	65.58	65.58	50.00	50.00
France	FRA			NAT_TOTAL	20210122	2.00	1	2.00	1	2.00	1	4.00	1	0.00		2.00	1	0.00		3.00	2.00	1	0.00	0.00	0.00	2.00	1	3.00	1.00	0.00	0.00	4.00	0	2.00	1		3002910	72268	63.89	63.89	71.43	71.43	63.50	63.50	65.58	65.58	50.00	50.00
France	FRA			NAT_TOTAL	20210123	2.00	1	2.00	1	2.00	1	4.00	1	0.00		2.00	1	0.00		3.00	2.00	1	0.00	0.00	0.00	2.00	1	3.00	1.00	0.00	0.00	4.00	0	2.00	1		3026320	72497	63.89	63.89	71.43	71.43	63.50	63.50	65.58	65.58	50.00	50.00
France	FRA			NAT_TOTAL	20210124	2.00	1	2.00	1	2.00	1	4.00	1	0.00		2.00	1	0.00		3.00	2.00	1	0.00	0.00	0.00	2.00	1	3.00	1.00	0.00	0.00	4.00	0	2.00	1		3044358	72668	63.89	63.89	71.43	71.43	63.50	63.50	65.58	65.58	50.00	50.00
France	FRA			NAT_TOTAL	20210125	2.00	1	2.00	1	2.00	1	4.00	1	0.00		2.00	1	0.00		3.00	2.00	1	0.00	0.00	0.00	2.00	1	3.00	1.00	0.00	0.00	4.00	0	2.00	1		3048598	73113	63.89	63.89	71.43	71.43	63.50	63.50	65.58	65.58	50.00	50.00
France	FRA			NAT_TOTAL	20210126	2.00	1	2.00	1	2.00	1	4.00	1	0.00		2.00	1	0.00		3.00	2.00	1	0.00	0.00	0.00	2.00	1	3.00	1.00	0.00	0.00	4.00	0	2.00	1		3070458	73725	63.89	63.89	71.43	71.43	63.50	63.50	65.58	65.58	50.00	50.00
France	FRA			NAT_TOTAL	20210127	2.00	1	2.00	1	2.00	1	4.00	1	0.00		2.00	1	0.00		3.00	2.00	1	0.00	0.00	0.00	2.00	1	3.00	1.00	0.00	0.00	4.00	0	2.00	1		3097374	74075	63.89	63.89	71.43	71.43	63.50	63.50	65.58	65.58	50.00	50.00
France	FRA			NAT_TOTAL	20210128	2.00	1	2.00	1	2.00	1	4.00	1	0.00		2.00	1	0.00		3.00	2.00	1	0.00	0.00	0.00	2.00	1	3.00	1.00	0.00	0.00	4.00	0	2.00	1		3097374	74075	63.89	63.89	71.43	71.43	63.50	63.50	65.58	65.58	50.00	50.00
France	FRA			NAT_TOTAL	20210129	2.00	1	2.00	1	2.00	1	4.00	1	0.00		2.00	1	0.00		3.00	2.00	1	0.00	0.00	0.00	2.00	1	3.00	1.00	0.00	0.00	4.00	0	2.00	1		3143417	75238	63.89	63.89	71.43	71.43	63.50	63.50	65.58	65.58	50.00	50.00
France	FRA			NAT_TOTAL	20210130																								1.00								3167274	75478		63.89		71.43		63.50		65.58		50.00
France	FRA			NAT_TOTAL	20210131																								1.00								3186354	75673		63.89		71.43		63.50		65.58		50.00
France	FRA			NAT_TOTAL	20210201																																			63.89		71.43		63.50		65.58		50.00
Faeroe Islands	FRO			NAT_TOTAL	20200101	0.00		0.00		0.00		0.00		0.00		0.00		0.00		0.00	0.00		0.00	0.00	0.00	0.00		0.00	0.00	0.00	0.00	0.00		0.00					0.00	0.00	0.00	0.00	0.00	0.00	0.00	0.00	0.00	0.00
Faeroe Islands	FRO			NAT_TOTAL	20200102	0.00		0.00		0.00		0.00		0.00		0.00		0.00		0.00	0.00		0.00	0.00	0.00	0.00		0.00	0.00	0.00	0.00	0.00		0.00					0.00	0.00	0.00	0.00	0.00	0.00	0.00	0.00	0.00	0.00
Faeroe Islands	FRO			NAT_TOTAL	20200103	0.00		0.00		0.00		0.00		0.00		0.00		0.00		0.00	0.00		0.00	0.00	0.00	0.00		0.00	0.00	0.00	0.00	0.00		0.00					0.00	0.00	0.00	0.00	0.00	0.00	0.00	0.00	0.00	0.00
Faeroe Islands	FRO			NAT_TOTAL	20200104	0.00		0.00		0.00		0.00		0.00		0.00		0.00		0.00	0.00		0.00	0.00	0.00	0.00		0.00	0.00	0.00	0.00	0.00		0.00					0.00	0.00	0.00	0.00	0.00	0.00	0.00	0.00	0.00	0.00
Faeroe Islands	FRO			NAT_TOTAL	20200105	0.00		0.00		0.00		0.00		0.00		0.00		0.00		0.00	0.00		0.00	0.00	0.00	0.00		0.00	0.00	0.00	0.00	0.00		0.00					0.00	0.00	0.00	0.00	0.00	0.00	0.00	0.00	0.00	0.00
Faeroe Islands	FRO			NAT_TOTAL	20200106	0.00		0.00		0.00		0.00		0.00		0.00		0.00		0.00	0.00		0.00	0.00	0.00	0.00		0.00	0.00	0.00	0.00	0.00		0.00					0.00	0.00	0.00	0.00	0.00	0.00	0.00	0.00	0.00	0.00
Faeroe Islands	FRO			NAT_TOTAL	20200107	0.00		0.00		0.00		0.00		0.00		0.00		0.00		0.00	0.00		0.00	0.00	0.00	0.00		0.00	0.00	0.00	0.00	0.00		0.00					0.00	0.00	0.00	0.00	0.00	0.00	0.00	0.00	0.00	0.00
Faeroe Islands	FRO			NAT_TOTAL	20200108	0.00		0.00		0.00		0.00		0.00		0.00		0.00		0.00	0.00		0.00	0.00	0.00	0.00		0.00	0.00	0.00	0.00	0.00		0.00					0.00	0.00	0.00	0.00	0.00	0.00	0.00	0.00	0.00	0.00
Faeroe Islands	FRO			NAT_TOTAL	20200109	0.00		0.00		0.00		0.00		0.00		0.00		0.00		0.00	0.00		0.00	0.00	0.00	0.00		0.00	0.00	0.00	0.00	0.00		0.00					0.00	0.00	0.00	0.00	0.00	0.00	0.00	0.00	0.00	0.00
Faeroe Islands	FRO			NAT_TOTAL	20200110	0.00		0.00		0.00		0.00		0.00		0.00		0.00		0.00	0.00		0.00	0.00	0.00	0.00		0.00	0.00	0.00	0.00	0.00		0.00					0.00	0.00	0.00	0.00	0.00	0.00	0.00	0.00	0.00	0.00
Faeroe Islands	FRO			NAT_TOTAL	20200111	0.00		0.00		0.00		0.00		0.00		0.00		0.00		0.00	0.00		0.00	0.00	0.00	0.00		0.00	0.00	0.00	0.00	0.00		0.00					0.00	0.00	0.00	0.00	0.00	0.00	0.00	0.00	0.00	0.00
Faeroe Islands	FRO			NAT_TOTAL	20200112	0.00		0.00		0.00		0.00		0.00		0.00		0.00		0.00	0.00		0.00	0.00	0.00	0.00		0.00	0.00	0.00	0.00	0.00		0.00					0.00	0.00	0.00	0.00	0.00	0.00	0.00	0.00	0.00	0.00
Faeroe Islands	FRO			NAT_TOTAL	20200113	0.00		0.00		0.00		0.00		0.00		0.00		0.00		0.00	0.00		0.00	0.00	0.00	0.00		0.00	0.00	0.00	0.00	0.00		0.00					0.00	0.00	0.00	0.00	0.00	0.00	0.00	0.00	0.00	0.00
Faeroe Islands	FRO			NAT_TOTAL	20200114	0.00		0.00		0.00		0.00		0.00		0.00		0.00		0.00	0.00		0.00	0.00	0.00	0.00		0.00	0.00	0.00	0.00	0.00		0.00					0.00	0.00	0.00	0.00	0.00	0.00	0.00	0.00	0.00	0.00
Faeroe Islands	FRO			NAT_TOTAL	20200115	0.00		0.00		0.00		0.00		0.00		0.00		0.00		0.00	0.00		0.00	0.00	0.00	0.00		0.00	0.00	0.00	0.00	0.00		0.00					0.00	0.00	0.00	0.00	0.00	0.00	0.00	0.00	0.00	0.00
Faeroe Islands	FRO			NAT_TOTAL	20200116	0.00		0.00		0.00		0.00		0.00		0.00		0.00		0.00	0.00		0.00	0.00	0.00	0.00		0.00	0.00	0.00	0.00	0.00		0.00					0.00	0.00	0.00	0.00	0.00	0.00	0.00	0.00	0.00	0.00
Faeroe Islands	FRO			NAT_TOTAL	20200117	0.00		0.00		0.00		0.00		0.00		0.00		0.00		0.00	0.00		0.00	0.00	0.00	0.00		0.00	0.00	0.00	0.00	0.00		0.00					0.00	0.00	0.00	0.00	0.00	0.00	0.00	0.00	0.00	0.00
Faeroe Islands	FRO			NAT_TOTAL	20200118	0.00		0.00		0.00		0.00		0.00		0.00		0.00		0.00	0.00		0.00	0.00	0.00	0.00		0.00	0.00	0.00	0.00	0.00		0.00					0.00	0.00	0.00	0.00	0.00	0.00	0.00	0.00	0.00	0.00
Faeroe Islands	FRO			NAT_TOTAL	20200119	0.00		0.00		0.00		0.00		0.00		0.00		0.00		0.00	0.00		0.00	0.00	0.00	0.00		0.00	0.00	0.00	0.00	0.00		0.00					0.00	0.00	0.00	0.00	0.00	0.00	0.00	0.00	0.00	0.00
Faeroe Islands	FRO			NAT_TOTAL	20200120	0.00		0.00		0.00		0.00		0.00		0.00		0.00		0.00	0.00		0.00	0.00	0.00	0.00		0.00	0.00	0.00	0.00	0.00		0.00					0.00	0.00	0.00	0.00	0.00	0.00	0.00	0.00	0.00	0.00
Faeroe Islands	FRO			NAT_TOTAL	20200121	0.00		0.00		0.00		0.00		0.00		0.00		0.00		0.00	0.00		0.00	0.00	0.00	0.00		0.00	0.00	0.00	0.00	0.00		0.00					0.00	0.00	0.00	0.00	0.00	0.00	0.00	0.00	0.00	0.00
Faeroe Islands	FRO			NAT_TOTAL	20200122	0.00		0.00		0.00		0.00		0.00		0.00		0.00		0.00	0.00		0.00	0.00	0.00	0.00		0.00	0.00	0.00	0.00	0.00		0.00			0	0	0.00	0.00	0.00	0.00	0.00	0.00	0.00	0.00	0.00	0.00
Faeroe Islands	FRO			NAT_TOTAL	20200123	0.00		0.00		0.00		0.00		0.00		0.00		0.00		0.00	0.00		0.00	0.00	0.00	0.00		0.00	0.00	0.00	0.00	0.00		0.00			0	0	0.00	0.00	0.00	0.00	0.00	0.00	0.00	0.00	0.00	0.00
Faeroe Islands	FRO			NAT_TOTAL	20200124	0.00		0.00		0.00		0.00		0.00		0.00		0.00		0.00	0.00		0.00	0.00	0.00	0.00		0.00	0.00	0.00	0.00	0.00		0.00			0	0	0.00	0.00	0.00	0.00	0.00	0.00	0.00	0.00	0.00	0.00
Faeroe Islands	FRO			NAT_TOTAL	20200125	0.00		0.00		0.00		0.00		0.00		0.00		0.00		0.00	0.00		0.00	0.00	0.00	0.00		0.00	0.00	0.00	0.00	0.00		0.00			0	0	0.00	0.00	0.00	0.00	0.00	0.00	0.00	0.00	0.00	0.00
Faeroe Islands	FRO			NAT_TOTAL	20200126	0.00		0.00		0.00		0.00		0.00		0.00		0.00		0.00	0.00		0.00	0.00	0.00	0.00		0.00	0.00	0.00	0.00	0.00		0.00			0	0	0.00	0.00	0.00	0.00	0.00	0.00	0.00	0.00	0.00	0.00
Faeroe Islands	FRO			NAT_TOTAL	20200127	0.00		0.00		0.00		0.00		0.00		0.00		0.00		0.00	0.00		0.00	0.00	0.00	0.00		0.00	0.00	0.00	0.00	0.00		0.00			0	0	0.00	0.00	0.00	0.00	0.00	0.00	0.00	0.00	0.00	0.00
Faeroe Islands	FRO			NAT_TOTAL	20200128	0.00		0.00		0.00		0.00		0.00		0.00		0.00		0.00	0.00		0.00	0.00	0.00	0.00		0.00	0.00	0.00	0.00	0.00		0.00			0	0	0.00	0.00	0.00	0.00	0.00	0.00	0.00	0.00	0.00	0.00
Faeroe Islands	FRO			NAT_TOTAL	20200129	0.00		0.00		0.00		0.00		0.00		0.00		0.00		0.00	0.00		0.00	0.00	0.00	0.00		0.00	0.00	0.00	0.00	0.00		0.00			0	0	0.00	0.00	0.00	0.00	0.00	0.00	0.00	0.00	0.00	0.00
Faeroe Islands	FRO			NAT_TOTAL	20200130	0.00		0.00		0.00		0.00		0.00		0.00		0.00		0.00	0.00		0.00	0.00	0.00	0.00		0.00	0.00	0.00	0.00	0.00		0.00			0	0	0.00	0.00	0.00	0.00	0.00	0.00	0.00	0.00	0.00	0.00
Faeroe Islands	FRO			NAT_TOTAL	20200131	0.00		0.00		0.00		0.00		0.00		0.00		0.00		0.00	0.00		0.00	0.00	0.00	0.00		0.00	0.00	0.00	0.00	0.00		0.00			0	0	0.00	0.00	0.00	0.00	0.00	0.00	0.00	0.00	0.00	0.00
Faeroe Islands	FRO			NAT_TOTAL	20200201	0.00		0.00		0.00		0.00		0.00		0.00		0.00		0.00	0.00		0.00	0.00	0.00	0.00		0.00	0.00	0.00	0.00	0.00		0.00			0	0	0.00	0.00	0.00	0.00	0.00	0.00	0.00	0.00	0.00	0.00
Faeroe Islands	FRO			NAT_TOTAL	20200202	0.00		0.00		0.00		0.00		0.00		0.00		0.00		0.00	0.00		0.00	0.00	0.00	0.00		0.00	0.00	0.00	0.00	0.00		0.00			0	0	0.00	0.00	0.00	0.00	0.00	0.00	0.00	0.00	0.00	0.00
Faeroe Islands	FRO			NAT_TOTAL	20200203	0.00		0.00		0.00		0.00		0.00		0.00		0.00		0.00	0.00		0.00	0.00	0.00	0.00		0.00	0.00	0.00	0.00	0.00		0.00			0	0	0.00	0.00	0.00	0.00	0.00	0.00	0.00	0.00	0.00	0.00
Faeroe Islands	FRO			NAT_TOTAL	20200204	0.00		0.00		0.00		0.00		0.00		0.00		0.00		0.00	0.00		0.00	0.00	0.00	0.00		0.00	0.00	0.00	0.00	0.00		0.00			0	0	0.00	0.00	0.00	0.00	0.00	0.00	0.00	0.00	0.00	0.00
Faeroe Islands	FRO			NAT_TOTAL	20200205	0.00		0.00		0.00		0.00		0.00		0.00		0.00		0.00	0.00		0.00	0.00	0.00	0.00		0.00	0.00	0.00	0.00	0.00		0.00			0	0	0.00	0.00	0.00	0.00	0.00	0.00	0.00	0.00	0.00	0.00
Faeroe Islands	FRO			NAT_TOTAL	20200206	0.00		0.00		0.00		0.00		0.00		0.00		0.00		0.00	0.00		0.00	0.00	0.00	0.00		0.00	0.00	0.00	0.00	0.00		0.00			0	0	0.00	0.00	0.00	0.00	0.00	0.00	0.00	0.00	0.00	0.00
Faeroe Islands	FRO			NAT_TOTAL	20200207	0.00		0.00		0.00		0.00		0.00		0.00		0.00		0.00	0.00		0.00	0.00	0.00	0.00		0.00	0.00	0.00	0.00	0.00		0.00			0	0	0.00	0.00	0.00	0.00	0.00	0.00	0.00	0.00	0.00	0.00
Faeroe Islands	FRO			NAT_TOTAL	20200208	0.00		0.00		0.00		0.00		0.00		0.00		0.00		0.00	0.00		0.00	0.00	0.00	0.00		0.00	0.00	0.00	0.00	0.00		0.00			0	0	0.00	0.00	0.00	0.00	0.00	0.00	0.00	0.00	0.00	0.00
Faeroe Islands	FRO			NAT_TOTAL	20200209	0.00		0.00		0.00		0.00		0.00		0.00		0.00		0.00	0.00		0.00	0.00	0.00	0.00		0.00	0.00	0.00	0.00	0.00		0.00			0	0	0.00	0.00	0.00	0.00	0.00	0.00	0.00	0.00	0.00	0.00
Faeroe Islands	FRO			NAT_TOTAL	20200210	0.00		0.00		0.00		0.00		0.00		0.00		0.00		0.00	0.00		0.00	0.00	0.00	0.00		0.00	0.00	0.00	0.00	0.00		0.00			0	0	0.00	0.00	0.00	0.00	0.00	0.00	0.00	0.00	0.00	0.00
Faeroe Islands	FRO			NAT_TOTAL	20200211	0.00		0.00		0.00		0.00		0.00		0.00		0.00		0.00	0.00		0.00	0.00	0.00	0.00		0.00	0.00	0.00	0.00	0.00		0.00			0	0	0.00	0.00	0.00	0.00	0.00	0.00	0.00	0.00	0.00	0.00
Faeroe Islands	FRO			NAT_TOTAL	20200212	0.00		0.00		0.00		0.00		0.00		0.00		0.00		0.00	0.00		0.00	0.00	0.00	0.00		0.00	0.00	0.00	0.00	0.00		0.00			0	0	0.00	0.00	0.00	0.00	0.00	0.00	0.00	0.00	0.00	0.00
Faeroe Islands	FRO			NAT_TOTAL	20200213	0.00		0.00		0.00		0.00		0.00		0.00		0.00		0.00	0.00		0.00	0.00	0.00	0.00		0.00	0.00	0.00	0.00	0.00		0.00			0	0	0.00	0.00	0.00	0.00	0.00	0.00	0.00	0.00	0.00	0.00
Faeroe Islands	FRO			NAT_TOTAL	20200214	0.00		0.00		0.00		0.00		0.00		0.00		0.00		0.00	0.00		0.00	0.00	0.00	0.00		0.00	0.00	0.00	0.00	0.00		0.00			0	0	0.00	0.00	0.00	0.00	0.00	0.00	0.00	0.00	0.00	0.00
Faeroe Islands	FRO			NAT_TOTAL	20200215	0.00		0.00		0.00		0.00		0.00		0.00		0.00		0.00	0.00		0.00	0.00	0.00	0.00		0.00	0.00	0.00	0.00	0.00		0.00			0	0	0.00	0.00	0.00	0.00	0.00	0.00	0.00	0.00	0.00	0.00
Faeroe Islands	FRO			NAT_TOTAL	20200216	0.00		0.00		0.00		0.00		0.00		0.00		0.00		0.00	0.00		0.00	0.00	0.00	0.00		0.00	0.00	0.00	0.00	0.00		0.00			0	0	0.00	0.00	0.00	0.00	0.00	0.00	0.00	0.00	0.00	0.00
Faeroe Islands	FRO			NAT_TOTAL	20200217	0.00		0.00		0.00		0.00		0.00		0.00		0.00		0.00	0.00		0.00	0.00	0.00	0.00		0.00	0.00	0.00	0.00	0.00		0.00			0	0	0.00	0.00	0.00	0.00	0.00	0.00	0.00	0.00	0.00	0.00
Faeroe Islands	FRO			NAT_TOTAL	20200218	0.00		0.00		0.00		0.00		0.00		0.00		0.00		0.00	0.00		0.00	0.00	0.00	0.00		0.00	0.00	0.00	0.00	0.00		0.00			0	0	0.00	0.00	0.00	0.00	0.00	0.00	0.00	0.00	0.00	0.00
Faeroe Islands	FRO			NAT_TOTAL	20200219	0.00		0.00		0.00		0.00		0.00		0.00		0.00		0.00	0.00		0.00	0.00	0.00	0.00		0.00	0.00	0.00	0.00	0.00		0.00			0	0	0.00	0.00	0.00	0.00	0.00	0.00	0.00	0.00	0.00	0.00
Faeroe Islands	FRO			NAT_TOTAL	20200220	0.00		0.00		0.00		0.00		0.00		0.00		0.00		0.00	0.00		0.00	0.00	0.00	0.00		0.00	0.00	0.00	0.00	0.00		0.00			0	0	0.00	0.00	0.00	0.00	0.00	0.00	0.00	0.00	0.00	0.00
Faeroe Islands	FRO			NAT_TOTAL	20200221	0.00		0.00		0.00		0.00		0.00		0.00		0.00		0.00	0.00		0.00	0.00	0.00	0.00		0.00	0.00	0.00	0.00	0.00		0.00			0	0	0.00	0.00	0.00	0.00	0.00	0.00	0.00	0.00	0.00	0.00
Faeroe Islands	FRO			NAT_TOTAL	20200222	0.00		0.00		0.00		0.00		0.00		0.00		0.00		0.00	0.00		0.00	0.00	0.00	0.00		0.00	0.00	0.00	0.00	0.00		0.00			0	0	0.00	0.00	0.00	0.00	0.00	0.00	0.00	0.00	0.00	0.00
Faeroe Islands	FRO			NAT_TOTAL	20200223	0.00		0.00		0.00		0.00		0.00		0.00		0.00		0.00	0.00		0.00	0.00	0.00	0.00		0.00	0.00	0.00	0.00	0.00		0.00			0	0	0.00	0.00	0.00	0.00	0.00	0.00	0.00	0.00	0.00	0.00
Faeroe Islands	FRO			NAT_TOTAL	20200224	0.00		0.00		0.00		0.00		0.00		0.00		0.00		0.00	0.00		0.00	0.00	0.00	0.00		0.00	0.00	0.00	0.00	0.00		0.00			0	0	0.00	0.00	0.00	0.00	0.00	0.00	0.00	0.00	0.00	0.00
Faeroe Islands	FRO			NAT_TOTAL	20200225	0.00		0.00		0.00		0.00		0.00		0.00		0.00		0.00	0.00		0.00	0.00	0.00	0.00		0.00	0.00	0.00	0.00	0.00		0.00			0	0	0.00	0.00	0.00	0.00	0.00	0.00	0.00	0.00	0.00	0.00
Faeroe Islands	FRO			NAT_TOTAL	20200226	0.00		0.00		0.00		0.00		0.00		0.00		0.00		0.00	0.00		0.00	0.00	0.00	0.00		0.00	0.00	0.00	0.00	0.00		0.00			0	0	0.00	0.00	0.00	0.00	0.00	0.00	0.00	0.00	0.00	0.00
Faeroe Islands	FRO			NAT_TOTAL	20200227	0.00		0.00		0.00		0.00		0.00		0.00		0.00		0.00	0.00		0.00	0.00	0.00	0.00		0.00	0.00	0.00	0.00	0.00		0.00			0	0	0.00	0.00	0.00	0.00	0.00	0.00	0.00	0.00	0.00	0.00
Faeroe Islands	FRO			NAT_TOTAL	20200228	0.00		0.00		0.00		0.00		0.00		0.00		0.00		0.00	0.00		0.00	0.00	0.00	0.00		0.00	0.00	0.00	0.00	0.00		0.00			0	0	0.00	0.00	0.00	0.00	0.00	0.00	0.00	0.00	0.00	0.00
Faeroe Islands	FRO			NAT_TOTAL	20200229	0.00		0.00		0.00		0.00		0.00		0.00		0.00		0.00	0.00		0.00	0.00	0.00	0.00		0.00	0.00	0.00	0.00	0.00		0.00			0	0	0.00	0.00	0.00	0.00	0.00	0.00	0.00	0.00	0.00	0.00
Faeroe Islands	FRO			NAT_TOTAL	20200301	0.00		0.00		0.00		0.00		0.00		0.00		0.00		0.00	0.00		0.00	0.00	0.00	0.00		0.00	0.00	0.00	0.00	0.00		0.00			0	0	0.00	0.00	0.00	0.00	0.00	0.00	0.00	0.00	0.00	0.00
Faeroe Islands	FRO			NAT_TOTAL	20200302	0.00		0.00		0.00		0.00		0.00		0.00		0.00		0.00	0.00		0.00	0.00	0.00	0.00		0.00	0.00	0.00	0.00	0.00		0.00			0	0	0.00	0.00	0.00	0.00	0.00	0.00	0.00	0.00	0.00	0.00
Faeroe Islands	FRO			NAT_TOTAL	20200303	0.00		0.00		0.00		0.00		0.00		0.00		0.00		0.00	0.00		0.00	0.00	0.00	0.00		0.00	0.00	0.00	0.00	0.00		0.00			0	0	0.00	0.00	0.00	0.00	0.00	0.00	0.00	0.00	0.00	0.00
Faeroe Islands	FRO			NAT_TOTAL	20200304	0.00		0.00		0.00		0.00		0.00		0.00		0.00		2.00	0.00		0.00	0.00	0.00	0.00		0.00	0.00	0.00	0.00	0.00		0.00			1	0	5.56	5.56	7.14	7.14	3.33	3.33	3.85	3.85	0.00	0.00
Faeroe Islands	FRO			NAT_TOTAL	20200305	0.00		0.00		0.00		0.00		0.00		0.00		0.00		2.00	0.00		0.00	0.00	0.00	0.00		0.00	0.00	0.00	0.00	0.00		0.00			1	0	5.56	5.56	7.14	7.14	3.33	3.33	3.85	3.85	0.00	0.00
Faeroe Islands	FRO			NAT_TOTAL	20200306	0.00		0.00		0.00		0.00		0.00		0.00		0.00		2.00	0.00		0.00	0.00	0.00	0.00		0.00	0.00	0.00	0.00	0.00		0.00			1	0	5.56	5.56	7.14	7.14	3.33	3.33	3.85	3.85	0.00	0.00
Faeroe Islands	FRO			NAT_TOTAL	20200307	0.00		0.00		0.00		0.00		0.00		0.00		0.00		2.00	0.00		0.00	0.00	0.00	0.00		0.00	0.00	0.00	0.00	0.00		0.00			1	0	5.56	5.56	7.14	7.14	3.33	3.33	3.85	3.85	0.00	0.00
Faeroe Islands	FRO			NAT_TOTAL	20200308	0.00		0.00		0.00		0.00		0.00		0.00		0.00		2.00	0.00		0.00	0.00	0.00	0.00		0.00	0.00	0.00	0.00	0.00		0.00			2	0	5.56	5.56	7.14	7.14	3.33	3.33	3.85	3.85	0.00	0.00
Faeroe Islands	FRO			NAT_TOTAL	20200309	0.00		0.00		0.00		0.00		0.00		0.00		0.00		2.00	0.00		0.00	0.00	0.00	0.00		0.00	0.00	0.00	0.00	0.00		0.00			2	0	5.56	5.56	7.14	7.14	3.33	3.33	3.85	3.85	0.00	0.00
Faeroe Islands	FRO			NAT_TOTAL	20200310	0.00		0.00		0.00		0.00		0.00		0.00		0.00		2.00	0.00		0.00	0.00	0.00	0.00		0.00	0.00	0.00	0.00	0.00		0.00			2	0	5.56	5.56	7.14	7.14	3.33	3.33	3.85	3.85	0.00	0.00
Faeroe Islands	FRO			NAT_TOTAL	20200311	0.00		0.00		0.00		0.00		0.00		0.00		0.00		2.00	0.00		0.00	0.00	0.00	0.00		0.00	0.00	0.00	0.00	0.00		0.00			2	0	5.56	5.56	7.14	7.14	3.33	3.33	3.85	3.85	0.00	0.00
Faeroe Islands	FRO			NAT_TOTAL	20200312	0.00		1.00	1	2.00	1	2.00	1	0.00		0.00		0.00		2.00	0.00		0.00	0.00	0.00	0.00		0.00	0.00	0.00	0.00	0.00		0.00			2	0	25.93	25.93	28.57	28.57	15.56	15.56	17.95	17.95	0.00	0.00
Faeroe Islands	FRO			NAT_TOTAL	20200313	0.00		1.00	1	2.00	1	2.00	1	0.00		0.00		0.00		4.00	0.00		0.00	0.00	0.00	0.00		0.00	0.00	0.00	0.00	0.00		0.00			3	0	31.48	31.48	35.71	35.71	18.89	18.89	21.79	21.79	0.00	0.00
Faeroe Islands	FRO			NAT_TOTAL	20200314	0.00		1.00	1	2.00	1	2.00	1	0.00		0.00		0.00		4.00	0.00		0.00	0.00	0.00	0.00		0.00	0.00	0.00	0.00	0.00		0.00			9	0	31.48	31.48	35.71	35.71	18.89	18.89	21.79	21.79	0.00	0.00
Faeroe Islands	FRO			NAT_TOTAL	20200315	0.00		1.00	1	2.00	1	2.00	1	1.00	1	0.00		0.00		4.00	1.00	1	2.00	0.00	0.00	0.00		0.00	0.00	0.00	0.00	0.00		0.00			11	0	37.04	37.04	45.24	45.24	32.22	32.22	25.64	25.64	75.00	75.00
Faeroe Islands	FRO			NAT_TOTAL	20200316	3.00	1	1.00	1	2.00	1	2.00	1	1.00	1	0.00		0.00		4.00	1.00	1	2.00	0.00	0.00	0.00		0.00	0.00	0.00	0.00	0.00		0.00			18	0	48.15	48.15	59.52	59.52	38.89	38.89	33.33	33.33	75.00	75.00
Faeroe Islands	FRO			NAT_TOTAL	20200317	3.00	1	1.00	1	2.00	1	2.00	1	1.00	1	0.00		0.00		4.00	1.00	1	2.00	0.00	0.00	0.00		0.00	0.00	0.00	0.00	0.00		0.00			47	0	48.15	48.15	59.52	59.52	38.89	38.89	33.33	33.33	75.00	75.00
Faeroe Islands	FRO			NAT_TOTAL	20200318	3.00	1	1.00	1	2.00	1	2.00	1	1.00	1	0.00		0.00		4.00	1.00	1	2.00	0.00	0.00	0.00		0.00	0.00	0.00	0.00	0.00		0.00			58	0	48.15	48.15	59.52	59.52	38.89	38.89	33.33	33.33	75.00	75.00
Faeroe Islands	FRO			NAT_TOTAL	20200319	3.00	1	1.00	1	2.00	1	2.00	1	1.00	1	0.00		0.00		4.00	1.00	1	2.00	0.00	0.00	0.00		0.00	0.00	0.00	0.00	0.00		0.00			72	0	48.15	48.15	59.52	59.52	38.89	38.89	33.33	33.33	75.00	75.00
Faeroe Islands	FRO			NAT_TOTAL	20200320	3.00	1	1.00	1	2.00	1	2.00	1	1.00	1	0.00		0.00		4.00	1.00	1	2.00	0.00	0.00	0.00		3.00	0.00	0.00	0.00	0.00		0.00			80	0	48.15	48.15	59.52	59.52	45.56	45.56	41.03	41.03	75.00	75.00
Faeroe Islands	FRO			NAT_TOTAL	20200321	3.00	1	1.00	1	2.00	1	2.00	1	1.00	1	0.00		0.00		4.00	1.00	1	2.00	0.00	0.00	0.00		3.00	0.00	0.00	0.00	0.00		0.00			92	0	48.15	48.15	59.52	59.52	45.56	45.56	41.03	41.03	75.00	75.00
Faeroe Islands	FRO			NAT_TOTAL	20200322	3.00	1	1.00	1	2.00	1	2.00	1	1.00	1	0.00		0.00		4.00	1.00	1	2.00	0.00	0.00	0.00		3.00	0.00	0.00	0.00	0.00		0.00			115	0	48.15	48.15	59.52	59.52	45.56	45.56	41.03	41.03	75.00	75.00
Faeroe Islands	FRO			NAT_TOTAL	20200323	3.00	1	1.00	1	2.00	1	2.00	1	1.00	1	0.00		0.00		4.00	1.00	1	2.00	0.00	0.00	0.00		3.00	0.00	0.00	0.00	0.00		0.00			118	0	48.15	48.15	59.52	59.52	45.56	45.56	41.03	41.03	75.00	75.00
Faeroe Islands	FRO			NAT_TOTAL	20200324	3.00	1	2.00	1	2.00	1	2.00	1	1.00	1	0.00		0.00		4.00	1.00	1	2.00	0.00	0.00	0.00		3.00	0.00	0.00	0.00	0.00		0.00			122	0	51.85	51.85	63.10	63.10	47.78	47.78	43.59	43.59	75.00	75.00
Faeroe Islands	FRO			NAT_TOTAL	20200325	3.00	1	2.00	1	2.00	1	2.00	1	1.00	1	0.00		0.00		4.00	1.00	1	2.00	0.00	0.00	0.00		3.00	0.00	0.00	0.00	0.00		0.00			132	0	51.85	51.85	63.10	63.10	47.78	47.78	43.59	43.59	75.00	75.00
Faeroe Islands	FRO			NAT_TOTAL	20200326	3.00	1	2.00	1	2.00	1	2.00	1	1.00	1	0.00		0.00		4.00	1.00	1	2.00	0.00	0.00	0.00		3.00	0.00	0.00	0.00	0.00		0.00			140	0	51.85	51.85	63.10	63.10	47.78	47.78	43.59	43.59	75.00	75.00
Faeroe Islands	FRO			NAT_TOTAL	20200327	3.00	1	2.00	1	2.00	1	2.00	1	1.00	1	0.00		0.00		4.00	1.00	1	2.00	0.00	0.00	0.00		3.00	0.00	0.00	0.00	0.00		0.00			144	0	51.85	51.85	63.10	63.10	47.78	47.78	43.59	43.59	75.00	75.00
Faeroe Islands	FRO			NAT_TOTAL	20200328	3.00	1	2.00	1	2.00	1	2.00	1	1.00	1	0.00		0.00		4.00	1.00	1	2.00	0.00	0.00	0.00		3.00	0.00	0.00	0.00	0.00		0.00			155	0	51.85	51.85	63.10	63.10	47.78	47.78	43.59	43.59	75.00	75.00
Faeroe Islands	FRO			NAT_TOTAL	20200329	3.00	1	2.00	1	2.00	1	2.00	1	1.00	1	0.00		0.00		3.00	1.00	1	2.00	0.00	0.00	1.00	1	3.00	0.00	0.00	0.00	0.00		0.00			159	0	54.63	54.63	69.05	69.05	49.44	49.44	45.51	45.51	75.00	75.00
Faeroe Islands	FRO			NAT_TOTAL	20200330	3.00	1	2.00	1	2.00	1	2.00	1	1.00	1	0.00		0.00		3.00	1.00	1	2.00	0.00	0.00	1.00	1	3.00	0.00	0.00	0.00	0.00		0.00			168	0	54.63	54.63	69.05	69.05	49.44	49.44	45.51	45.51	75.00	75.00
Faeroe Islands	FRO			NAT_TOTAL	20200331	3.00	1	2.00	1	2.00	1	2.00	1	1.00	1	0.00		0.00		3.00	1.00	1	2.00	0.00	0.00	2.00	1	3.00	0.00	0.00	0.00	0.00		0.00			169	0	60.19	60.19	73.81	73.81	52.78	52.78	49.36	49.36	75.00	75.00
Faeroe Islands	FRO			NAT_TOTAL	20200401	3.00	1	2.00	1	2.00	1	2.00	1	1.00	1	0.00		0.00		3.00	1.00	1	2.00	0.00	0.00	2.00	1	3.00	0.00	0.00	0.00	0.00		0.00			173	0	60.19	60.19	73.81	73.81	52.78	52.78	49.36	49.36	75.00	75.00
Faeroe Islands	FRO			NAT_TOTAL	20200402	3.00	1	2.00	1	2.00	1	2.00	1	1.00	1	0.00		0.00		3.00	1.00	1	2.00	0.00	0.00	2.00	1	3.00	0.00	0.00	0.00	0.00		0.00			177	0	60.19	60.19	73.81	73.81	52.78	52.78	49.36	49.36	75.00	75.00
Faeroe Islands	FRO			NAT_TOTAL	20200403	3.00	1	2.00	1	2.00	1	2.00	1	1.00	1	0.00		0.00		3.00	1.00	1	2.00	0.00	0.00	2.00	1	3.00	0.00	0.00	0.00	0.00		0.00			179	0	60.19	60.19	73.81	73.81	52.78	52.78	49.36	49.36	75.00	75.00
Faeroe Islands	FRO			NAT_TOTAL	20200404	3.00	1	2.00	1	2.00	1	2.00	1	1.00	1	0.00		0.00		3.00	1.00	1	2.00	0.00	0.00	2.00	1	3.00	0.00	0.00	0.00	0.00		0.00			181	0	60.19	60.19	73.81	73.81	52.78	52.78	49.36	49.36	75.00	75.00
Faeroe Islands	FRO			NAT_TOTAL	20200405	3.00	1	2.00	1	2.00	1	2.00	1	1.00	1	0.00		0.00		3.00	1.00	1	2.00	0.00	0.00	2.00	1	3.00	0.00	0.00	0.00	0.00		0.00			181	0	60.19	60.19	73.81	73.81	52.78	52.78	49.36	49.36	75.00	75.00
Faeroe Islands	FRO			NAT_TOTAL	20200406	3.00	1	2.00	1	2.00	1	2.00	1	1.00	1	0.00		0.00		3.00	1.00	1	2.00	0.00	0.00	2.00	1	3.00	0.00	0.00	0.00	0.00		0.00			183	0	60.19	60.19	73.81	73.81	52.78	52.78	49.36	49.36	75.00	75.00
Faeroe Islands	FRO			NAT_TOTAL	20200407	3.00	1	2.00	1	2.00	1	2.00	1	1.00	1	0.00		0.00		3.00	1.00	1	2.00	0.00	0.00	2.00	1	3.00	0.00	0.00	0.00	0.00		0.00			184	0	60.19	60.19	73.81	73.81	52.78	52.78	49.36	49.36	75.00	75.00
Faeroe Islands	FRO			NAT_TOTAL	20200408	3.00	1	2.00	1	2.00	1	2.00	1	1.00	1	0.00		0.00		3.00	1.00	1	2.00	0.00	0.00	2.00	1	3.00	0.00	0.00	0.00	0.00		0.00			184	0	60.19	60.19	73.81	73.81	52.78	52.78	49.36	49.36	75.00	75.00
Faeroe Islands	FRO			NAT_TOTAL	20200409	3.00	1	2.00	1	2.00	1	2.00	1	1.00	1	0.00		0.00		3.00	1.00	1	2.00	0.00	0.00	2.00	1	3.00	0.00	0.00	0.00	0.00		0.00			184	0	60.19	60.19	73.81	73.81	52.78	52.78	49.36	49.36	75.00	75.00
Faeroe Islands	FRO			NAT_TOTAL	20200410	3.00	1	2.00	1	2.00	1	2.00	1	1.00	1	0.00		0.00		3.00	1.00	1	2.00	0.00	0.00	2.00	1	3.00	2.00	0.00	0.00	0.00		0.00			184	0	60.19	60.19	73.81	73.81	59.44	59.44	57.05	57.05	75.00	75.00
Faeroe Islands	FRO			NAT_TOTAL	20200411	3.00	1	2.00	1	2.00	1	2.00	1	1.00	1	0.00		0.00		3.00	1.00	1	2.00	0.00	0.00	2.00	1	3.00	2.00	0.00	0.00	0.00		0.00			184	0	60.19	60.19	73.81	73.81	59.44	59.44	57.05	57.05	75.00	75.00
Faeroe Islands	FRO			NAT_TOTAL	20200412	3.00	1	2.00	1	2.00	1	2.00	1	1.00	1	0.00		0.00		3.00	1.00	1	2.00	0.00	0.00	2.00	1	3.00	2.00	0.00	0.00	0.00		0.00			184	0	60.19	60.19	73.81	73.81	59.44	59.44	57.05	57.05	75.00	75.00
Faeroe Islands	FRO			NAT_TOTAL	20200413	3.00	1	2.00	1	2.00	1	2.00	1	1.00	1	0.00		0.00		3.00	1.00	1	2.00	0.00	0.00	2.00	1	3.00	2.00	0.00	0.00	0.00		0.00			184	0	60.19	60.19	73.81	73.81	59.44	59.44	57.05	57.05	75.00	75.00
Faeroe Islands	FRO			NAT_TOTAL	20200414	3.00	1	2.00	1	2.00	1	2.00	1	1.00	1	0.00		0.00		3.00	1.00	1	2.00	0.00	0.00	2.00	1	3.00	2.00	0.00	0.00	0.00		0.00			184	0	60.19	60.19	73.81	73.81	59.44	59.44	57.05	57.05	75.00	75.00
Faeroe Islands	FRO			NAT_TOTAL	20200415	3.00	1	2.00	1	2.00	1	2.00	1	1.00	1	0.00		0.00		3.00	1.00	1	2.00	0.00	0.00	2.00	1	3.00	2.00	0.00	0.00	0.00		0.00			184	0	60.19	60.19	73.81	73.81	59.44	59.44	57.05	57.05	75.00	75.00
Faeroe Islands	FRO			NAT_TOTAL	20200416	3.00	1	2.00	1	2.00	1	2.00	1	1.00	1	0.00		0.00		3.00	1.00	1	2.00	0.00	0.00	2.00	1	3.00	2.00	0.00	0.00	0.00		0.00			184	0	60.19	60.19	73.81	73.81	59.44	59.44	57.05	57.05	75.00	75.00
Faeroe Islands	FRO			NAT_TOTAL	20200417	3.00	1	2.00	1	2.00	1	2.00	1	1.00	1	0.00		0.00		3.00	1.00	1	2.00	0.00	0.00	2.00	1	3.00	2.00	0.00	0.00	0.00		0.00			184	0	60.19	60.19	73.81	73.81	59.44	59.44	57.05	57.05	75.00	75.00
Faeroe Islands	FRO			NAT_TOTAL	20200418	3.00	1	2.00	1	2.00	1	2.00	1	1.00	1	0.00		0.00		3.00	1.00	1	2.00	0.00	0.00	2.00	1	3.00	2.00	0.00	0.00	0.00		0.00			184	0	60.19	60.19	73.81	73.81	59.44	59.44	57.05	57.05	75.00	75.00
Faeroe Islands	FRO			NAT_TOTAL	20200419	3.00	1	2.00	1	2.00	1	2.00	1	1.00	1	0.00		0.00		3.00	1.00	1	2.00	0.00	0.00	2.00	1	3.00	2.00	0.00	0.00	0.00		0.00			185	0	60.19	60.19	73.81	73.81	59.44	59.44	57.05	57.05	75.00	75.00
Faeroe Islands	FRO			NAT_TOTAL	20200420	2.00	1	2.00	1	2.00	1	2.00	1	1.00	1	0.00		0.00		3.00	1.00	1	2.00	0.00	0.00	2.00	1	3.00	2.00	0.00	0.00	0.00		0.00			185	0	56.48	56.48	70.24	70.24	57.22	57.22	54.49	54.49	75.00	75.00
Faeroe Islands	FRO			NAT_TOTAL	20200421	2.00	1	2.00	1	2.00	1	2.00	1	1.00	1	0.00		0.00		3.00	1.00	1	2.00	0.00	0.00	2.00	1	3.00	2.00	0.00	0.00	0.00		0.00			185	0	56.48	56.48	70.24	70.24	57.22	57.22	54.49	54.49	75.00	75.00
Faeroe Islands	FRO			NAT_TOTAL	20200422	2.00	1	2.00	1	2.00	1	2.00	1	1.00	1	0.00		0.00		3.00	1.00	1	2.00	0.00	0.00	2.00	1	3.00	2.00	0.00	0.00	0.00		0.00			185	0	56.48	56.48	70.24	70.24	57.22	57.22	54.49	54.49	75.00	75.00
Faeroe Islands	FRO			NAT_TOTAL	20200423	2.00	1	2.00	1	2.00	1	2.00	1	1.00	1	0.00		0.00		3.00	1.00	1	2.00	0.00	0.00	2.00	1	3.00	2.00	0.00	0.00	0.00		0.00			187	0	56.48	56.48	70.24	70.24	57.22	57.22	54.49	54.49	75.00	75.00
Faeroe Islands	FRO			NAT_TOTAL	20200424	2.00	1	2.00	1	2.00	1	2.00	1	1.00	1	0.00		0.00		3.00	1.00	1	2.00	0.00	0.00	2.00	1	3.00	2.00	0.00	0.00	0.00		0.00			187	0	56.48	56.48	70.24	70.24	57.22	57.22	54.49	54.49	75.00	75.00
Faeroe Islands	FRO			NAT_TOTAL	20200425	2.00	1	2.00	1	2.00	1	2.00	1	1.00	1	0.00		0.00		3.00	1.00	1	2.00	0.00	0.00	2.00	1	3.00	2.00	0.00	0.00	0.00		0.00			187	0	56.48	56.48	70.24	70.24	57.22	57.22	54.49	54.49	75.00	75.00
Faeroe Islands	FRO			NAT_TOTAL	20200426	2.00	1	2.00	1	2.00	1	2.00	1	1.00	1	0.00		0.00		3.00	1.00	1	2.00	0.00	0.00	2.00	1	3.00	2.00	0.00	0.00	0.00		0.00			187	0	56.48	56.48	70.24	70.24	57.22	57.22	54.49	54.49	75.00	75.00
Faeroe Islands	FRO			NAT_TOTAL	20200427	2.00	1	2.00	1	2.00	1	2.00	1	1.00	1	0.00		0.00		3.00	1.00	1	2.00	0.00	0.00	2.00	1	3.00	2.00	0.00	0.00	0.00		0.00			187	0	56.48	56.48	70.24	70.24	57.22	57.22	54.49	54.49	75.00	75.00
Faeroe Islands	FRO			NAT_TOTAL	20200428	2.00	1	2.00	1	2.00	1	2.00	1	1.00	1	0.00		0.00		3.00	1.00	1	2.00	0.00	0.00	2.00	1	3.00	2.00	0.00	0.00	0.00		0.00			187	0	56.48	56.48	70.24	70.24	57.22	57.22	54.49	54.49	75.00	75.00
Faeroe Islands	FRO			NAT_TOTAL	20200429	2.00	1	2.00	1	2.00	1	2.00	1	1.00	1	0.00		0.00		3.00	1.00	1	2.00	0.00	0.00	2.00	1	3.00	2.00	0.00	0.00	0.00		0.00			187	0	56.48	56.48	70.24	70.24	57.22	57.22	54.49	54.49	75.00	75.00
Faeroe Islands	FRO			NAT_TOTAL	20200430	2.00	1	2.00	1	2.00	1	2.00	1	1.00	1	0.00		0.00		3.00	1.00	1	2.00	0.00	0.00	2.00	1	3.00	2.00	0.00	0.00	0.00		0.00			187	0	56.48	56.48	70.24	70.24	57.22	57.22	54.49	54.49	75.00	75.00
Faeroe Islands	FRO			NAT_TOTAL	20200501	2.00	1	2.00	1	2.00	1	2.00	1	1.00	0	0.00		0.00		3.00	1.00	1	2.00	0.00	0.00	2.00	1	3.00	2.00	0.00	0.00	0.00		0.00			187	0	53.70	53.70	65.48	65.48	55.56	55.56	52.56	52.56	75.00	75.00
Faeroe Islands	FRO			NAT_TOTAL	20200502	2.00	1	2.00	1	2.00	1	2.00	1	1.00	0	0.00		0.00		3.00	1.00	1	2.00	0.00	0.00	2.00	1	3.00	2.00	0.00	0.00	0.00		0.00			187	0	53.70	53.70	65.48	65.48	55.56	55.56	52.56	52.56	75.00	75.00
Faeroe Islands	FRO			NAT_TOTAL	20200503	2.00	1	2.00	1	2.00	1	2.00	1	1.00	0	0.00		0.00		3.00	1.00	1	2.00	0.00	0.00	2.00	1	3.00	2.00	0.00	0.00	0.00		0.00			187	0	53.70	53.70	65.48	65.48	55.56	55.56	52.56	52.56	75.00	75.00
Faeroe Islands	FRO			NAT_TOTAL	20200504	2.00	1	2.00	1	2.00	1	3.00	1	1.00	0	0.00		0.00		3.00	1.00	1	2.00	0.00	0.00	2.00	1	3.00	2.00	0.00	0.00	0.00		0.00			187	0	56.48	56.48	65.48	65.48	57.22	57.22	54.49	54.49	75.00	75.00
Faeroe Islands	FRO			NAT_TOTAL	20200505	2.00	1	2.00	1	2.00	1	3.00	1	1.00	0	0.00		0.00		3.00	1.00	1	2.00	0.00	0.00	2.00	1	3.00	2.00	0.00	0.00	0.00		0.00			187	0	56.48	56.48	65.48	65.48	57.22	57.22	54.49	54.49	75.00	75.00
Faeroe Islands	FRO			NAT_TOTAL	20200506	2.00	1	2.00	1	2.00	1	3.00	1	1.00	0	0.00		0.00		3.00	1.00	1	2.00	0.00	0.00	2.00	1	3.00	2.00	0.00	0.00	0.00		0.00			187	0	56.48	56.48	65.48	65.48	57.22	57.22	54.49	54.49	75.00	75.00
Faeroe Islands	FRO			NAT_TOTAL	20200507	2.00	1	2.00	1	2.00	1	3.00	1	1.00	0	0.00		0.00		3.00	1.00	1	2.00	0.00	0.00	2.00	1	3.00	2.00	0.00	0.00	0.00		0.00			187	0	56.48	56.48	65.48	65.48	57.22	57.22	54.49	54.49	75.00	75.00
Faeroe Islands	FRO			NAT_TOTAL	20200508	2.00	1	2.00	1	2.00	1	3.00	1	1.00	0	0.00		0.00		3.00	1.00	1	2.00	0.00	0.00	2.00	1	3.00	2.00	0.00	0.00	0.00		0.00			187	0	56.48	56.48	65.48	65.48	57.22	57.22	54.49	54.49	75.00	75.00
Faeroe Islands	FRO			NAT_TOTAL	20200509	2.00	1	2.00	1	2.00	1	3.00	1	1.00	0	0.00		0.00		3.00	1.00	1	2.00	0.00	0.00	2.00	1	3.00	2.00	0.00	0.00	0.00		0.00			187	0	56.48	56.48	65.48	65.48	57.22	57.22	54.49	54.49	75.00	75.00
Faeroe Islands	FRO			NAT_TOTAL	20200510	2.00	1	2.00	1	2.00	1	3.00	1	1.00	0	0.00		0.00		3.00	1.00	1	2.00	0.00	0.00	2.00	1	3.00	2.00	0.00	0.00	0.00		0.00			187	0	56.48	56.48	65.48	65.48	57.22	57.22	54.49	54.49	75.00	75.00
Faeroe Islands	FRO			NAT_TOTAL	20200511	2.00	1	2.00	1	2.00	1	3.00	1	1.00	0	0.00		0.00		3.00	1.00	1	2.00	0.00	0.00	2.00	1	3.00	2.00	0.00	0.00	0.00		0.00			187	0	56.48	56.48	65.48	65.48	57.22	57.22	54.49	54.49	75.00	75.00
Faeroe Islands	FRO			NAT_TOTAL	20200512	2.00	1	2.00	1	2.00	1	3.00	1	1.00	0	0.00		0.00		3.00	1.00	1	2.00	0.00	0.00	2.00	1	3.00	2.00	0.00	0.00	0.00		0.00			187	0	56.48	56.48	65.48	65.48	57.22	57.22	54.49	54.49	75.00	75.00
Faeroe Islands	FRO			NAT_TOTAL	20200513	2.00	1	2.00	1	2.00	1	3.00	1	1.00	0	0.00		0.00		3.00	1.00	1	2.00	0.00	0.00	2.00	1	3.00	2.00	0.00	0.00	0.00		0.00			187	0	56.48	56.48	65.48	65.48	57.22	57.22	54.49	54.49	75.00	75.00
Faeroe Islands	FRO			NAT_TOTAL	20200514	0.00		2.00	1	1.00	1	2.00	1	0.00		0.00		0.00		2.00	1.00	1	2.00	0.00	0.00	2.00	1	3.00	2.00	0.00	0.00	0.00		0.00			187	0	35.19	35.19	41.67	41.67	44.44	44.44	39.74	39.74	75.00	75.00
Faeroe Islands	FRO			NAT_TOTAL	20200515	0.00		2.00	1	1.00	1	2.00	1	0.00		0.00		0.00		2.00	1.00	1	2.00	0.00	0.00	2.00	1	3.00	2.00	0.00	0.00	0.00		0.00			187	0	35.19	35.19	41.67	41.67	44.44	44.44	39.74	39.74	75.00	75.00
Faeroe Islands	FRO			NAT_TOTAL	20200516	0.00		2.00	1	1.00	1	2.00	1	0.00		0.00		0.00		2.00	1.00	1	2.00	0.00	0.00	2.00	1	3.00	2.00	0.00	0.00	0.00		0.00			187	0	35.19	35.19	41.67	41.67	44.44	44.44	39.74	39.74	75.00	75.00
Faeroe Islands	FRO			NAT_TOTAL	20200517	0.00		2.00	1	1.00	1	2.00	1	0.00		0.00		0.00		2.00	1.00	1	2.00	0.00	0.00	2.00	1	3.00	2.00	0.00	0.00	0.00		0.00			187	0	35.19	35.19	41.67	41.67	44.44	44.44	39.74	39.74	75.00	75.00
Faeroe Islands	FRO			NAT_TOTAL	20200518	0.00		2.00	1	1.00	1	2.00	1	0.00		0.00		0.00		2.00	1.00	1	2.00	0.00	0.00	2.00	1	3.00	2.00	0.00	0.00	0.00		0.00			187	0	35.19	35.19	41.67	41.67	44.44	44.44	39.74	39.74	75.00	75.00
Faeroe Islands	FRO			NAT_TOTAL	20200519	0.00		2.00	1	1.00	1	2.00	1	0.00		0.00		0.00		2.00	1.00	1	2.00	0.00	0.00	2.00	1	3.00	2.00	0.00	0.00	0.00		0.00			187	0	35.19	35.19	41.67	41.67	44.44	44.44	39.74	39.74	75.00	75.00
Faeroe Islands	FRO			NAT_TOTAL	20200520	0.00		2.00	1	1.00	1	2.00	1	0.00		0.00		0.00		2.00	1.00	1	2.00	0.00	0.00	2.00	1	3.00	2.00	0.00	0.00	0.00		0.00			187	0	35.19	35.19	41.67	41.67	44.44	44.44	39.74	39.74	75.00	75.00
Faeroe Islands	FRO			NAT_TOTAL	20200521	0.00		2.00	1	1.00	1	2.00	1	0.00		0.00		0.00		2.00	1.00	1	2.00	0.00	0.00	2.00	1	3.00	2.00	0.00	0.00	0.00		0.00			187	0	35.19	35.19	41.67	41.67	44.44	44.44	39.74	39.74	75.00	75.00
Faeroe Islands	FRO			NAT_TOTAL	20200522	0.00		2.00	1	1.00	1	2.00	1	0.00		0.00		0.00		2.00	1.00	1	2.00	0.00	0.00	2.00	1	3.00	2.00	0.00	0.00	0.00		0.00			187	0	35.19	35.19	41.67	41.67	44.44	44.44	39.74	39.74	75.00	75.00
Faeroe Islands	FRO			NAT_TOTAL	20200523	0.00		2.00	1	1.00	1	2.00	1	0.00		0.00		0.00		2.00	1.00	1	2.00	0.00	0.00	2.00	1	3.00	2.00	0.00	0.00	0.00		0.00			187	0	35.19	35.19	41.67	41.67	44.44	44.44	39.74	39.74	75.00	75.00
Faeroe Islands	FRO			NAT_TOTAL	20200524	0.00		2.00	1	1.00	1	2.00	1	0.00		0.00		0.00		2.00	1.00	1	2.00	0.00	0.00	2.00	1	3.00	2.00	0.00	0.00	0.00		0.00			187	0	35.19	35.19	41.67	41.67	44.44	44.44	39.74	39.74	75.00	75.00
Faeroe Islands	FRO			NAT_TOTAL	20200525	0.00		2.00	1	1.00	1	2.00	1	0.00		0.00		0.00		2.00	1.00	1	2.00	0.00	0.00	2.00	1	3.00	2.00	0.00	0.00	0.00		0.00			187	0	35.19	35.19	41.67	41.67	44.44	44.44	39.74	39.74	75.00	75.00
Faeroe Islands	FRO			NAT_TOTAL	20200526	0.00		2.00	1	1.00	1	2.00	1	0.00		0.00		0.00		2.00	1.00	1	2.00	0.00	0.00	2.00	1	3.00	2.00	0.00	0.00	0.00		0.00			187	0	35.19	35.19	41.67	41.67	44.44	44.44	39.74	39.74	75.00	75.00
Faeroe Islands	FRO			NAT_TOTAL	20200527	0.00		2.00	1	1.00	1	2.00	1	0.00		0.00		0.00		2.00	1.00	1	2.00	0.00	0.00	2.00	1	3.00	2.00	0.00	0.00	0.00		0.00			187	0	35.19	35.19	41.67	41.67	44.44	44.44	39.74	39.74	75.00	75.00
Faeroe Islands	FRO			NAT_TOTAL	20200528	0.00		2.00	1	1.00	1	2.00	1	0.00		0.00		0.00		2.00	1.00	1	2.00	0.00	0.00	2.00	1	3.00	2.00	0.00	0.00	0.00		0.00			187	0	35.19	35.19	41.67	41.67	44.44	44.44	39.74	39.74	75.00	75.00
Faeroe Islands	FRO			NAT_TOTAL	20200529	0.00		2.00	1	1.00	1	2.00	1	0.00		0.00		0.00		2.00	1.00	1	2.00	0.00	0.00	2.00	1	3.00	2.00	0.00	0.00	0.00		0.00			187	0	35.19	35.19	41.67	41.67	44.44	44.44	39.74	39.74	75.00	75.00
Faeroe Islands	FRO			NAT_TOTAL	20200530	0.00		2.00	1	1.00	1	2.00	1	0.00		0.00		0.00		2.00	1.00	1	2.00	0.00	0.00	2.00	1	3.00	2.00	0.00	0.00	0.00		0.00			187	0	35.19	35.19	41.67	41.67	44.44	44.44	39.74	39.74	75.00	75.00
Faeroe Islands	FRO			NAT_TOTAL	20200531	0.00		2.00	1	1.00	1	2.00	1	0.00		0.00		0.00		2.00	1.00	1	2.00	0.00	0.00	2.00	1	3.00	2.00	0.00	0.00	0.00		0.00			187	0	35.19	35.19	41.67	41.67	44.44	44.44	39.74	39.74	75.00	75.00
Faeroe Islands	FRO			NAT_TOTAL	20200601	0.00		2.00	1	1.00	1	2.00	1	0.00		0.00		0.00		2.00	1.00	1	2.00	0.00	0.00	2.00	1	3.00	2.00	0.00	0.00	0.00		0.00			187	0	35.19	35.19	41.67	41.67	44.44	44.44	39.74	39.74	75.00	75.00
Faeroe Islands	FRO			NAT_TOTAL	20200602	0.00		2.00	1	1.00	1	2.00	1	0.00		0.00		0.00		2.00	1.00	1	2.00	0.00	0.00	2.00	1	3.00	2.00	0.00	0.00	0.00		0.00			187	0	35.19	35.19	41.67	41.67	44.44	44.44	39.74	39.74	75.00	75.00
Faeroe Islands	FRO			NAT_TOTAL	20200603	0.00		2.00	1	1.00	1	2.00	1	0.00		0.00		0.00		2.00	1.00	1	2.00	0.00	0.00	2.00	1	3.00	2.00	0.00	0.00	0.00		0.00			187	0	35.19	35.19	41.67	41.67	44.44	44.44	39.74	39.74	75.00	75.00
Faeroe Islands	FRO			NAT_TOTAL	20200604	0.00		2.00	1	1.00	1	2.00	1	0.00		0.00		0.00		2.00	1.00	1	2.00	0.00	0.00	2.00	1	3.00	2.00	0.00	0.00	0.00		0.00			187	0	35.19	35.19	41.67	41.67	44.44	44.44	39.74	39.74	75.00	75.00
Faeroe Islands	FRO			NAT_TOTAL	20200605	0.00		2.00	1	1.00	1	2.00	1	0.00		0.00		0.00		2.00	1.00	1	2.00	0.00	0.00	2.00	1	3.00	2.00	0.00	0.00	0.00		0.00			187	0	35.19	35.19	41.67	41.67	44.44	44.44	39.74	39.74	75.00	75.00
Faeroe Islands	FRO			NAT_TOTAL	20200606	0.00		2.00	1	1.00	1	2.00	1	0.00		0.00		0.00		2.00	1.00	1	2.00	0.00	0.00	2.00	1	3.00	2.00	0.00	0.00	0.00		0.00			187	0	35.19	35.19	41.67	41.67	44.44	44.44	39.74	39.74	75.00	75.00
Faeroe Islands	FRO			NAT_TOTAL	20200607	0.00		2.00	1	1.00	1	2.00	1	0.00		0.00		0.00		2.00	1.00	1	2.00	0.00	0.00	2.00	1	3.00	2.00	0.00	0.00	0.00		0.00			187	0	35.19	35.19	41.67	41.67	44.44	44.44	39.74	39.74	75.00	75.00
Faeroe Islands	FRO			NAT_TOTAL	20200608	0.00		2.00	1	1.00	1	2.00	1	0.00		0.00		0.00		2.00	1.00	1	2.00	0.00	0.00	2.00	1	3.00	2.00	0.00	0.00	0.00		0.00			187	0	35.19	35.19	41.67	41.67	44.44	44.44	39.74	39.74	75.00	75.00
Faeroe Islands	FRO			NAT_TOTAL	20200609	0.00		2.00	1	1.00	1	2.00	1	0.00		0.00		0.00		2.00	1.00	1	2.00	0.00	0.00	2.00	1	3.00	2.00	0.00	0.00	0.00		0.00			187	0	35.19	35.19	41.67	41.67	44.44	44.44	39.74	39.74	75.00	75.00
Faeroe Islands	FRO			NAT_TOTAL	20200610	0.00		2.00	1	1.00	1	2.00	1	0.00		0.00		0.00		2.00	1.00	1	2.00	0.00	0.00	2.00	1	3.00	2.00	0.00	0.00	0.00		0.00			187	0	35.19	35.19	41.67	41.67	44.44	44.44	39.74	39.74	75.00	75.00
Faeroe Islands	FRO			NAT_TOTAL	20200611	0.00		2.00	1	1.00	1	2.00	1	0.00		0.00		0.00		2.00	1.00	1	2.00	0.00	0.00	2.00	1	3.00	2.00	0.00	0.00	0.00		0.00			187	0	35.19	35.19	41.67	41.67	44.44	44.44	39.74	39.74	75.00	75.00
Faeroe Islands	FRO			NAT_TOTAL	20200612	0.00		2.00	1	1.00	1	2.00	1	0.00		0.00		0.00		2.00	1.00	1	2.00	0.00	0.00	2.00	1	3.00	2.00	0.00	0.00	0.00		0.00			187	0	35.19	35.19	41.67	41.67	44.44	44.44	39.74	39.74	75.00	75.00
Faeroe Islands	FRO			NAT_TOTAL	20200613	0.00		2.00	1	1.00	1	2.00	1	0.00		0.00		0.00		2.00	1.00	1	2.00	0.00	0.00	2.00	1	3.00	2.00	0.00	0.00	0.00		0.00			187	0	35.19	35.19	41.67	41.67	44.44	44.44	39.74	39.74	75.00	75.00
Faeroe Islands	FRO			NAT_TOTAL	20200614	0.00		2.00	1	1.00	1	2.00	1	0.00		0.00		0.00		2.00	1.00	1	2.00	0.00	0.00	2.00	1	3.00	2.00	0.00	0.00	0.00		0.00			187	0	35.19	35.19	41.67	41.67	44.44	44.44	39.74	39.74	75.00	75.00
Faeroe Islands	FRO			NAT_TOTAL	20200615	0.00		2.00	1	1.00	1	2.00	1	0.00		0.00		0.00		2.00	1.00	1	2.00	0.00	0.00	2.00	1	3.00	2.00	0.00	0.00	0.00		0.00			187	0	35.19	35.19	41.67	41.67	44.44	44.44	39.74	39.74	75.00	75.00
Faeroe Islands	FRO			NAT_TOTAL	20200616	0.00		2.00	1	1.00	1	2.00	1	0.00		0.00		0.00		2.00	1.00	1	2.00	0.00	0.00	2.00	1	3.00	2.00	0.00	0.00	0.00		0.00			187	0	35.19	35.19	41.67	41.67	44.44	44.44	39.74	39.74	75.00	75.00
Faeroe Islands	FRO			NAT_TOTAL	20200617	0.00		2.00	1	1.00	1	2.00	1	0.00		0.00		0.00		2.00	1.00	1	2.00	0.00	0.00	2.00	1	3.00	2.00	0.00	0.00	0.00		0.00			187	0	35.19	35.19	41.67	41.67	44.44	44.44	39.74	39.74	75.00	75.00
Faeroe Islands	FRO			NAT_TOTAL	20200618	0.00		2.00	1	1.00	1	2.00	1	0.00		0.00		0.00		2.00	1.00	1	2.00	0.00	0.00	2.00	1	3.00	2.00	0.00	0.00	0.00		0.00			187	0	35.19	35.19	41.67	41.67	44.44	44.44	39.74	39.74	75.00	75.00
Faeroe Islands	FRO			NAT_TOTAL	20200619	0.00		2.00	1	1.00	1	2.00	1	0.00		0.00		0.00		2.00	1.00	1	2.00	0.00	0.00	2.00	1	3.00	2.00	0.00	0.00	0.00		0.00			187	0	35.19	35.19	41.67	41.67	44.44	44.44	39.74	39.74	75.00	75.00
Faeroe Islands	FRO			NAT_TOTAL	20200620	0.00		2.00	1	1.00	1	2.00	1	0.00		0.00		0.00		2.00	1.00	1	2.00	0.00	0.00	2.00	1	3.00	2.00	0.00	0.00	0.00		0.00			187	0	35.19	35.19	41.67	41.67	44.44	44.44	39.74	39.74	75.00	75.00
Faeroe Islands	FRO			NAT_TOTAL	20200621	0.00		2.00	1	1.00	1	2.00	1	0.00		0.00		0.00		2.00	1.00	1	2.00	0.00	0.00	2.00	1	3.00	2.00	0.00	0.00	0.00		0.00			187	0	35.19	35.19	41.67	41.67	44.44	44.44	39.74	39.74	75.00	75.00
Faeroe Islands	FRO			NAT_TOTAL	20200622	0.00		2.00	1	1.00	1	2.00	1	0.00		0.00		0.00		2.00	1.00	1	2.00	0.00	0.00	2.00	1	3.00	2.00	0.00	0.00	0.00		0.00			187	0	35.19	35.19	41.67	41.67	44.44	44.44	39.74	39.74	75.00	75.00
Faeroe Islands	FRO			NAT_TOTAL	20200623	0.00		2.00	1	1.00	1	2.00	1	0.00		0.00		0.00		2.00	1.00	1	2.00	0.00	0.00	2.00	1	3.00	2.00	0.00	0.00	0.00		0.00			187	0	35.19	35.19	41.67	41.67	44.44	44.44	39.74	39.74	75.00	75.00
Faeroe Islands	FRO			NAT_TOTAL	20200624	0.00		2.00	1	1.00	1	2.00	1	0.00		0.00		0.00		2.00	1.00	1	2.00	0.00	0.00	2.00	1	3.00	2.00	0.00	0.00	0.00		0.00			187	0	35.19	35.19	41.67	41.67	44.44	44.44	39.74	39.74	75.00	75.00
Faeroe Islands	FRO			NAT_TOTAL	20200625	0.00		2.00	1	1.00	1	2.00	1	0.00		0.00		0.00		2.00	1.00	1	2.00	0.00	0.00	2.00	1	3.00	2.00	0.00	0.00	0.00		0.00			187	0	35.19	35.19	41.67	41.67	44.44	44.44	39.74	39.74	75.00	75.00
Faeroe Islands	FRO			NAT_TOTAL	20200626	0.00		2.00	1	1.00	1	2.00	1	0.00		0.00		0.00		2.00	1.00	1	2.00	0.00	0.00	2.00	1	3.00	2.00	0.00	0.00	0.00		0.00			187	0	35.19	35.19	41.67	41.67	44.44	44.44	39.74	39.74	75.00	75.00
Faeroe Islands	FRO			NAT_TOTAL	20200627	0.00		2.00	1	1.00	1	2.00	1	0.00		0.00		0.00		1.00	1.00	1	2.00	0.00	0.00	2.00	1	3.00	2.00	0.00	0.00	0.00		0.00			187	0	32.41	32.41	38.10	38.10	42.78	42.78	37.82	37.82	75.00	75.00
Faeroe Islands	FRO			NAT_TOTAL	20200628	0.00		2.00	1	1.00	1	2.00	1	0.00		0.00		0.00		1.00	1.00	1	2.00	0.00	0.00	2.00	1	3.00	2.00	0.00	0.00	0.00		0.00			187	0	32.41	32.41	38.10	38.10	42.78	42.78	37.82	37.82	75.00	75.00
Faeroe Islands	FRO			NAT_TOTAL	20200629	0.00		2.00	1	1.00	1	2.00	1	0.00		0.00		0.00		1.00	1.00	1	2.00	0.00	0.00	2.00	1	3.00	2.00	0.00	0.00	0.00		0.00			187	0	32.41	32.41	38.10	38.10	42.78	42.78	37.82	37.82	75.00	75.00
Faeroe Islands	FRO			NAT_TOTAL	20200630	0.00		2.00	1	1.00	1	2.00	1	0.00		0.00		0.00		1.00	1.00	1	2.00	0.00	0.00	2.00	1	3.00	2.00	0.00	0.00	0.00		0.00			187	0	32.41	32.41	38.10	38.10	42.78	42.78	37.82	37.82	75.00	75.00
Faeroe Islands	FRO			NAT_TOTAL	20200701	0.00		2.00	1	1.00	1	2.00	1	0.00		0.00		0.00		1.00	1.00	1	2.00	0.00	0.00	2.00	1	3.00	2.00	0.00	0.00	0.00		0.00			187	0	32.41	32.41	38.10	38.10	42.78	42.78	37.82	37.82	75.00	75.00
Faeroe Islands	FRO			NAT_TOTAL	20200702	0.00		2.00	1	1.00	1	2.00	1	0.00		0.00		0.00		1.00	1.00	1	2.00	0.00	0.00	2.00	1	3.00	2.00	0.00	0.00	0.00		0.00			187	0	32.41	32.41	38.10	38.10	42.78	42.78	37.82	37.82	75.00	75.00
Faeroe Islands	FRO			NAT_TOTAL	20200703	0.00		2.00	1	1.00	1	2.00	1	0.00		0.00		0.00		1.00	1.00	1	2.00	0.00	0.00	2.00	1	3.00	2.00	0.00	0.00	0.00		0.00			187	0	32.41	32.41	38.10	38.10	42.78	42.78	37.82	37.82	75.00	75.00
Faeroe Islands	FRO			NAT_TOTAL	20200704	0.00		2.00	1	1.00	1	2.00	1	0.00		0.00		0.00		1.00	1.00	1	2.00	0.00	0.00	2.00	1	3.00	2.00	0.00	0.00	0.00		0.00			187	0	32.41	32.41	38.10	38.10	42.78	42.78	37.82	37.82	75.00	75.00
Faeroe Islands	FRO			NAT_TOTAL	20200705	0.00		2.00	1	1.00	1	2.00	1	0.00		0.00		0.00		1.00	1.00	1	2.00	0.00	0.00	2.00	1	3.00	2.00	0.00	0.00	0.00		0.00			188	0	32.41	32.41	38.10	38.10	42.78	42.78	37.82	37.82	75.00	75.00
Faeroe Islands	FRO			NAT_TOTAL	20200706	0.00		2.00	1	1.00	1	2.00	1	0.00		0.00		0.00		1.00	1.00	1	2.00	0.00	0.00	2.00	1	3.00	2.00	0.00	0.00	0.00		0.00			188	0	32.41	32.41	38.10	38.10	42.78	42.78	37.82	37.82	75.00	75.00
Faeroe Islands	FRO			NAT_TOTAL	20200707	0.00		2.00	1	1.00	1	2.00	1	0.00		0.00		0.00		1.00	1.00	1	2.00	0.00	0.00	2.00	1	3.00	2.00	0.00	0.00	0.00		0.00			188	0	32.41	32.41	38.10	38.10	42.78	42.78	37.82	37.82	75.00	75.00
Faeroe Islands	FRO			NAT_TOTAL	20200708	0.00		2.00	1	1.00	1	2.00	1	0.00		0.00		0.00		1.00	1.00	1	2.00	0.00	0.00	2.00	1	3.00	2.00	0.00	0.00	0.00		0.00			188	0	32.41	32.41	38.10	38.10	42.78	42.78	37.82	37.82	75.00	75.00
Faeroe Islands	FRO			NAT_TOTAL	20200709	0.00		2.00	1	1.00	1	2.00	1	0.00		0.00		0.00		1.00	1.00	1	2.00	0.00	0.00	2.00	1	3.00	2.00	0.00	0.00	0.00		0.00			188	0	32.41	32.41	38.10	38.10	42.78	42.78	37.82	37.82	75.00	75.00
Faeroe Islands	FRO			NAT_TOTAL	20200710	0.00		2.00	1	1.00	1	2.00	1	0.00		0.00		0.00		1.00	1.00	1	2.00	0.00	0.00	2.00	1	3.00	2.00	0.00	0.00	0.00		0.00			188	0	32.41	32.41	38.10	38.10	42.78	42.78	37.82	37.82	75.00	75.00
Faeroe Islands	FRO			NAT_TOTAL	20200711	0.00		2.00	1	1.00	1	2.00	1	0.00		0.00		0.00		1.00	1.00	1	2.00	0.00	0.00	2.00	1	3.00	2.00	0.00	0.00	0.00		0.00			188	0	32.41	32.41	38.10	38.10	42.78	42.78	37.82	37.82	75.00	75.00
Faeroe Islands	FRO			NAT_TOTAL	20200712	0.00		2.00	1	1.00	1	2.00	1	0.00		0.00		0.00		1.00	1.00	1	2.00	0.00	0.00	2.00	1	3.00	2.00	0.00	0.00	0.00		0.00			188	0	32.41	32.41	38.10	38.10	42.78	42.78	37.82	37.82	75.00	75.00
Faeroe Islands	FRO			NAT_TOTAL	20200713	0.00		2.00	1	1.00	1	2.00	1	0.00		0.00		0.00		1.00	1.00	1	2.00	0.00	0.00	2.00	1	3.00	2.00	0.00	0.00	0.00		0.00			188	0	32.41	32.41	38.10	38.10	42.78	42.78	37.82	37.82	75.00	75.00
Faeroe Islands	FRO			NAT_TOTAL	20200714	0.00		2.00	1	1.00	1	2.00	1	0.00		0.00		0.00		1.00	1.00	1	2.00	0.00	0.00	2.00	1	3.00	2.00	0.00	0.00	0.00		0.00			188	0	32.41	32.41	38.10	38.10	42.78	42.78	37.82	37.82	75.00	75.00
Faeroe Islands	FRO			NAT_TOTAL	20200715	0.00		2.00	1	1.00	1	2.00	1	0.00		0.00		0.00		1.00	1.00	1	2.00	0.00	0.00	2.00	1	3.00	2.00	0.00	0.00	0.00		0.00			188	0	32.41	32.41	38.10	38.10	42.78	42.78	37.82	37.82	75.00	75.00
Faeroe Islands	FRO			NAT_TOTAL	20200716	0.00		2.00	1	1.00	1	2.00	1	0.00		0.00		0.00		1.00	1.00	1	2.00	0.00	0.00	2.00	1	3.00	2.00	0.00	0.00	0.00		0.00			188	0	32.41	32.41	38.10	38.10	42.78	42.78	37.82	37.82	75.00	75.00
Faeroe Islands	FRO			NAT_TOTAL	20200717	0.00		2.00	1	1.00	1	2.00	1	0.00		0.00		0.00		1.00	1.00	1	2.00	0.00	0.00	2.00	1	3.00	2.00	0.00	0.00	0.00		0.00			188	0	32.41	32.41	38.10	38.10	42.78	42.78	37.82	37.82	75.00	75.00
Faeroe Islands	FRO			NAT_TOTAL	20200718	0.00		2.00	1	1.00	1	2.00	1	0.00		0.00		0.00		1.00	1.00	1	2.00	0.00	0.00	2.00	1	3.00	2.00	0.00	0.00	0.00		0.00			188	0	32.41	32.41	38.10	38.10	42.78	42.78	37.82	37.82	75.00	75.00
Faeroe Islands	FRO			NAT_TOTAL	20200719	0.00		2.00	1	1.00	1	2.00	1	0.00		0.00		0.00		1.00	1.00	1	2.00	0.00	0.00	2.00	1	3.00	2.00	0.00	0.00	0.00		0.00			191	0	32.41	32.41	38.10	38.10	42.78	42.78	37.82	37.82	75.00	75.00
Faeroe Islands	FRO			NAT_TOTAL	20200720	0.00		2.00	1	1.00	1	2.00	1	0.00		0.00		0.00		1.00	1.00	1	2.00	0.00	0.00	2.00	1	3.00	2.00	0.00	0.00	2.00	1	0.00			191	0	32.41	32.41	38.10	38.10	46.11	46.11	41.67	41.67	75.00	75.00
Faeroe Islands	FRO			NAT_TOTAL	20200721	0.00		2.00	1	1.00	1	2.00	1	0.00		0.00		0.00		1.00	1.00	1	2.00	0.00	0.00	2.00	1	3.00	2.00	0.00	0.00	2.00	1	0.00			191	0	32.41	32.41	38.10	38.10	46.11	46.11	41.67	41.67	75.00	75.00
Faeroe Islands	FRO			NAT_TOTAL	20200722	0.00		2.00	1	1.00	1	2.00	1	0.00		0.00		0.00		1.00	1.00	1	2.00	0.00	0.00	2.00	1	3.00	2.00	0.00	0.00	2.00	1	0.00			191	0	32.41	32.41	38.10	38.10	46.11	46.11	41.67	41.67	75.00	75.00
Faeroe Islands	FRO			NAT_TOTAL	20200723	0.00		2.00	1	1.00	1	2.00	1	0.00		0.00		0.00		1.00	1.00	1	2.00	0.00	0.00	2.00	1	3.00	2.00	0.00	0.00	2.00	1	0.00			191	0	32.41	32.41	38.10	38.10	46.11	46.11	41.67	41.67	75.00	75.00
Faeroe Islands	FRO			NAT_TOTAL	20200724	0.00		2.00	1	1.00	1	2.00	1	0.00		0.00		0.00		1.00	1.00	1	2.00	0.00	0.00	2.00	1	3.00	2.00	0.00	0.00	2.00	1	0.00			191	0	32.41	32.41	38.10	38.10	46.11	46.11	41.67	41.67	75.00	75.00
Faeroe Islands	FRO			NAT_TOTAL	20200725	0.00		2.00	1	1.00	1	2.00	1	0.00		0.00		0.00		1.00	1.00	1	2.00	0.00	0.00	2.00	1	3.00	2.00	0.00	0.00	2.00	1	0.00			192	0	32.41	32.41	38.10	38.10	46.11	46.11	41.67	41.67	75.00	75.00
Faeroe Islands	FRO			NAT_TOTAL	20200726	0.00		2.00	1	1.00	1	2.00	1	0.00		0.00		0.00		1.00	1.00	1	2.00	0.00	0.00	2.00	1	3.00	2.00	0.00	0.00	2.00	1	0.00			214	0	32.41	32.41	38.10	38.10	46.11	46.11	41.67	41.67	75.00	75.00
Faeroe Islands	FRO			NAT_TOTAL	20200727	0.00		2.00	1	1.00	1	2.00	1	0.00		0.00		0.00		1.00	1.00	1	2.00	0.00	0.00	2.00	1	3.00	2.00	0.00	0.00	2.00	1	0.00			214	0	32.41	32.41	38.10	38.10	46.11	46.11	41.67	41.67	75.00	75.00
Faeroe Islands	FRO			NAT_TOTAL	20200728	0.00		2.00	1	1.00	1	2.00	1	0.00		0.00		0.00		1.00	1.00	1	2.00	0.00	0.00	2.00	1	3.00	2.00	0.00	0.00	2.00	1	0.00			220	0	32.41	32.41	38.10	38.10	46.11	46.11	41.67	41.67	75.00	75.00
Faeroe Islands	FRO			NAT_TOTAL	20200729	0.00		2.00	1	1.00	1	2.00	1	0.00		0.00		0.00		1.00	1.00	1	2.00	0.00	0.00	2.00	1	3.00	2.00	0.00	0.00	2.00	1	0.00			220	0	32.41	32.41	38.10	38.10	46.11	46.11	41.67	41.67	75.00	75.00
Faeroe Islands	FRO			NAT_TOTAL	20200730	0.00		2.00	1	1.00	1	2.00	1	0.00		0.00		0.00		1.00	1.00	1	2.00	0.00	0.00	2.00	1	3.00	2.00	0.00	0.00	2.00	1	0.00			225	0	32.41	32.41	38.10	38.10	46.11	46.11	41.67	41.67	75.00	75.00
Faeroe Islands	FRO			NAT_TOTAL	20200731	0.00		2.00	1	1.00	1	2.00	1	0.00		0.00		0.00		1.00	1.00	1	2.00	0.00	0.00	2.00	1	3.00	2.00	0.00	0.00	2.00	1	0.00			225	0	32.41	32.41	38.10	38.10	46.11	46.11	41.67	41.67	75.00	75.00
Faeroe Islands	FRO			NAT_TOTAL	20200801	0.00		2.00	1	1.00	1	2.00	1	0.00		0.00		0.00		1.00	1.00	1	2.00	0.00	0.00	2.00	1	3.00	2.00	0.00	0.00	2.00	1	0.00			225	0	32.41	32.41	38.10	38.10	46.11	46.11	41.67	41.67	75.00	75.00
Faeroe Islands	FRO			NAT_TOTAL	20200802	0.00		2.00	1	1.00	1	2.00	1	0.00		0.00		0.00		1.00	1.00	1	2.00	0.00	0.00	2.00	1	3.00	2.00	0.00	0.00	2.00	1	0.00			225	0	32.41	32.41	38.10	38.10	46.11	46.11	41.67	41.67	75.00	75.00
Faeroe Islands	FRO			NAT_TOTAL	20200803	0.00		2.00	1	1.00	1	2.00	1	0.00		0.00		0.00		1.00	1.00	1	2.00	0.00	0.00	2.00	1	3.00	2.00	0.00	0.00	2.00	1	0.00			225	0	32.41	32.41	38.10	38.10	46.11	46.11	41.67	41.67	75.00	75.00
Faeroe Islands	FRO			NAT_TOTAL	20200804	0.00		2.00	1	1.00	1	2.00	1	0.00		0.00		0.00		1.00	1.00	1	2.00	0.00	0.00	2.00	1	3.00	2.00	0.00	0.00	2.00	1	0.00			227	0	32.41	32.41	38.10	38.10	46.11	46.11	41.67	41.67	75.00	75.00
Faeroe Islands	FRO			NAT_TOTAL	20200805	0.00		2.00	1	2.00	1	2.00	1	0.00		0.00		0.00		1.00	1.00	1	2.00	0.00	0.00	2.00	1	3.00	2.00	0.00	0.00	1.00	1	0.00			241	0	37.96	37.96	42.86	42.86	47.78	47.78	43.59	43.59	75.00	75.00
Faeroe Islands	FRO			NAT_TOTAL	20200806	0.00		2.00	1	2.00	1	2.00	1	0.00		0.00		0.00		1.00	1.00	1	2.00	0.00	0.00	2.00	1	3.00	2.00	0.00	0.00	1.00	1	0.00			266	0	37.96	37.96	42.86	42.86	47.78	47.78	43.59	43.59	75.00	75.00
Faeroe Islands	FRO			NAT_TOTAL	20200807	0.00		2.00	1	2.00	1	2.00	1	0.00		0.00		0.00		1.00	1.00	1	2.00	0.00	0.00	2.00	1	3.00	2.00	0.00	0.00	1.00	1	0.00			291	0	37.96	37.96	42.86	42.86	47.78	47.78	43.59	43.59	75.00	75.00
Faeroe Islands	FRO			NAT_TOTAL	20200808	0.00		2.00	1	2.00	1	2.00	1	0.00		0.00		0.00		1.00	1.00	1	2.00	0.00	0.00	2.00	1	3.00	2.00	0.00	0.00	1.00	1	0.00			295	0	37.96	37.96	42.86	42.86	47.78	47.78	43.59	43.59	75.00	75.00
Faeroe Islands	FRO			NAT_TOTAL	20200809	0.00		2.00	1	2.00	1	2.00	1	0.00		0.00		0.00		1.00	1.00	1	2.00	0.00	0.00	2.00	1	3.00	2.00	0.00	0.00	1.00	1	0.00			303	0	37.96	37.96	42.86	42.86	47.78	47.78	43.59	43.59	75.00	75.00
Faeroe Islands	FRO			NAT_TOTAL	20200810	0.00		2.00	1	2.00	1	2.00	1	0.00		0.00		0.00		1.00	1.00	1	2.00	0.00	0.00	2.00	1	3.00	2.00	0.00	0.00	1.00	1	0.00			306	0	37.96	37.96	42.86	42.86	47.78	47.78	43.59	43.59	75.00	75.00
Faeroe Islands	FRO			NAT_TOTAL	20200811	0.00		2.00	1	2.00	1	2.00	1	0.00		0.00		0.00		1.00	1.00	1	2.00	0.00	0.00	2.00	1	3.00	2.00	0.00	0.00	1.00	1	0.00			318	0	37.96	37.96	42.86	42.86	47.78	47.78	43.59	43.59	75.00	75.00
Faeroe Islands	FRO			NAT_TOTAL	20200812	0.00		2.00	1	2.00	1	2.00	1	0.00		0.00		0.00		1.00	1.00	1	2.00	0.00	0.00	2.00	1	3.00	2.00	0.00	0.00	1.00	1	0.00			339	0	37.96	37.96	42.86	42.86	47.78	47.78	43.59	43.59	75.00	75.00
Faeroe Islands	FRO			NAT_TOTAL	20200813	0.00		2.00	1	2.00	1	2.00	1	0.00		0.00		0.00		1.00	1.00	1	2.00	0.00	0.00	2.00	1	3.00	2.00	0.00	0.00	1.00	1	0.00			362	0	37.96	37.96	42.86	42.86	47.78	47.78	43.59	43.59	75.00	75.00
Faeroe Islands	FRO			NAT_TOTAL	20200814	0.00		2.00	1	2.00	1	2.00	1	0.00		0.00		0.00		1.00	1.00	1	2.00	0.00	0.00	2.00	1	3.00	2.00	0.00	0.00	1.00	1	0.00			365	0	37.96	37.96	42.86	42.86	47.78	47.78	43.59	43.59	75.00	75.00
Faeroe Islands	FRO			NAT_TOTAL	20200815	0.00		2.00	1	2.00	1	2.00	1	0.00		0.00		0.00		1.00	1.00	1	2.00	0.00	0.00	2.00	1	3.00	2.00	0.00	0.00	1.00	1	0.00			370	0	37.96	37.96	42.86	42.86	47.78	47.78	43.59	43.59	75.00	75.00
Faeroe Islands	FRO			NAT_TOTAL	20200816	0.00		2.00	1	2.00	1	2.00	1	0.00		0.00		0.00		1.00	1.00	1	2.00	0.00	0.00	2.00	1	3.00	2.00	0.00	0.00	1.00	1	0.00			372	0	37.96	37.96	42.86	42.86	47.78	47.78	43.59	43.59	75.00	75.00
Faeroe Islands	FRO			NAT_TOTAL	20200817	0.00		2.00	1	2.00	1	2.00	1	0.00		0.00		0.00		1.00	1.00	1	2.00	0.00	0.00	2.00	1	3.00	2.00	0.00	0.00	1.00	1	0.00			373	0	37.96	37.96	42.86	42.86	47.78	47.78	43.59	43.59	75.00	75.00
Faeroe Islands	FRO			NAT_TOTAL	20200818	0.00		2.00	1	2.00	1	2.00	1	0.00		0.00		0.00		1.00	1.00	1	2.00	0.00	0.00	2.00	1	3.00	2.00	0.00	0.00	1.00	1	0.00			377	0	37.96	37.96	42.86	42.86	47.78	47.78	43.59	43.59	75.00	75.00
Faeroe Islands	FRO			NAT_TOTAL	20200819	0.00		2.00	1	2.00	1	2.00	1	0.00		0.00		0.00		1.00	1.00	1	2.00	0.00	0.00	2.00	1	3.00	2.00	0.00	0.00	1.00	1	0.00			382	0	37.96	37.96	42.86	42.86	47.78	47.78	43.59	43.59	75.00	75.00
Faeroe Islands	FRO			NAT_TOTAL	20200820	0.00		2.00	1	2.00	1	2.00	1	0.00		0.00		0.00		1.00	1.00	1	2.00	0.00	0.00	2.00	1	3.00	2.00	0.00	0.00	1.00	1	0.00			383	0	37.96	37.96	42.86	42.86	47.78	47.78	43.59	43.59	75.00	75.00
Faeroe Islands	FRO			NAT_TOTAL	20200821	0.00		2.00	1	2.00	1	2.00	1	0.00		0.00		0.00		1.00	1.00	1	2.00	0.00	0.00	2.00	1	3.00	2.00	0.00	0.00	1.00	1	0.00			384	0	37.96	37.96	42.86	42.86	47.78	47.78	43.59	43.59	75.00	75.00
Faeroe Islands	FRO			NAT_TOTAL	20200822	0.00		2.00	1	2.00	1	2.00	1	0.00		0.00		0.00		1.00	1.00	1	2.00	0.00	0.00	2.00	1	3.00	2.00	0.00	0.00	1.00	1	0.00			384	0	37.96	37.96	42.86	42.86	47.78	47.78	43.59	43.59	75.00	75.00
Faeroe Islands	FRO			NAT_TOTAL	20200823	0.00		2.00	1	2.00	1	2.00	1	0.00		0.00		0.00		1.00	1.00	1	2.00	0.00	0.00	2.00	1	3.00	2.00	0.00	0.00	1.00	1	0.00			384	0	37.96	37.96	42.86	42.86	47.78	47.78	43.59	43.59	75.00	75.00
Faeroe Islands	FRO			NAT_TOTAL	20200824	0.00		2.00	1	2.00	1	2.00	1	0.00		0.00		0.00		1.00	1.00	1	2.00	0.00	0.00	2.00	1	3.00	2.00	0.00	0.00	1.00	1	0.00			410	0	37.96	37.96	42.86	42.86	47.78	47.78	43.59	43.59	75.00	75.00
Faeroe Islands	FRO			NAT_TOTAL	20200825	0.00		2.00	1	2.00	1	2.00	1	0.00		0.00		0.00		1.00	1.00	1	2.00	0.00	0.00	2.00	1	3.00	2.00	0.00	0.00	1.00	1	0.00			411	0	37.96	37.96	42.86	42.86	47.78	47.78	43.59	43.59	75.00	75.00
Faeroe Islands	FRO			NAT_TOTAL	20200826	0.00		2.00	1	2.00	1	2.00	1	0.00		0.00		0.00		1.00	1.00	1	2.00	0.00	0.00	2.00	1	3.00	2.00	0.00	0.00	1.00	1	0.00			411	0	37.96	37.96	42.86	42.86	47.78	47.78	43.59	43.59	75.00	75.00
Faeroe Islands	FRO			NAT_TOTAL	20200827	0.00		2.00	1	2.00	1	2.00	1	0.00		0.00		0.00		1.00	1.00	1	2.00	0.00	0.00	2.00	1	3.00	2.00	0.00	0.00	1.00	1	0.00			411	0	37.96	37.96	42.86	42.86	47.78	47.78	43.59	43.59	75.00	75.00
Faeroe Islands	FRO			NAT_TOTAL	20200828	0.00		2.00	1	2.00	1	2.00	1	0.00		0.00		0.00		1.00	1.00	1	2.00	0.00	0.00	2.00	1	3.00	2.00	0.00	0.00	1.00	1	0.00			411	0	37.96	37.96	42.86	42.86	47.78	47.78	43.59	43.59	75.00	75.00
Faeroe Islands	FRO			NAT_TOTAL	20200829	0.00		2.00	1	2.00	1	2.00	1	0.00		0.00		0.00		1.00	1.00	1	2.00	0.00	0.00	2.00	1	3.00	2.00	0.00	0.00	1.00	1	0.00			411	0	37.96	37.96	42.86	42.86	47.78	47.78	43.59	43.59	75.00	75.00
Faeroe Islands	FRO			NAT_TOTAL	20200830	0.00		2.00	1	2.00	1	2.00	1	0.00		0.00		0.00		1.00	1.00	1	2.00	0.00	0.00	2.00	1	3.00	2.00	0.00	0.00	1.00	1	0.00			411	0	37.96	37.96	42.86	42.86	47.78	47.78	43.59	43.59	75.00	75.00
Faeroe Islands	FRO			NAT_TOTAL	20200831	0.00		2.00	1	2.00	1	2.00	1	0.00		0.00		0.00		1.00	1.00	1	2.00	0.00	0.00	2.00	1	3.00	2.00	0.00	0.00	1.00	1	0.00			411	0	37.96	37.96	42.86	42.86	47.78	47.78	43.59	43.59	75.00	75.00
Faeroe Islands	FRO			NAT_TOTAL	20200901	0.00		2.00	1	2.00	1	2.00	1	0.00		0.00		0.00		1.00	1.00	1	2.00	0.00	0.00	2.00	1	3.00	2.00	0.00	0.00	1.00	1	0.00			411	0	37.96	37.96	42.86	42.86	47.78	47.78	43.59	43.59	75.00	75.00
Faeroe Islands	FRO			NAT_TOTAL	20200902	0.00		2.00	1	2.00	1	2.00	1	0.00		0.00		0.00		1.00	1.00	1	2.00	0.00	0.00	2.00	1	3.00	2.00	0.00	0.00	1.00	1	0.00			411	0	37.96	37.96	42.86	42.86	47.78	47.78	43.59	43.59	75.00	75.00
Faeroe Islands	FRO			NAT_TOTAL	20200903	0.00		2.00	1	2.00	1	2.00	1	0.00		0.00		0.00		1.00	1.00	1	2.00	0.00	0.00	2.00	1	3.00	2.00	0.00	0.00	1.00	1	0.00			412	0	37.96	37.96	42.86	42.86	47.78	47.78	43.59	43.59	75.00	75.00
Faeroe Islands	FRO			NAT_TOTAL	20200904	0.00		2.00	1	2.00	1	2.00	1	0.00		0.00		0.00		1.00	1.00	1	2.00	0.00	0.00	2.00	1	3.00	2.00	0.00	0.00	1.00	1	0.00			413	0	37.96	37.96	42.86	42.86	47.78	47.78	43.59	43.59	75.00	75.00
Faeroe Islands	FRO			NAT_TOTAL	20200905	0.00		2.00	1	2.00	1	2.00	1	0.00		0.00		0.00		1.00	1.00	1	2.00	0.00	0.00	2.00	1	3.00	2.00	0.00	0.00	1.00	1	0.00			413	0	37.96	37.96	42.86	42.86	47.78	47.78	43.59	43.59	75.00	75.00
Faeroe Islands	FRO			NAT_TOTAL	20200906	0.00		2.00	1	2.00	1	2.00	1	0.00		0.00		0.00		1.00	1.00	1	2.00	0.00	0.00	2.00	1	3.00	2.00	0.00	0.00	1.00	1	0.00			413	0	37.96	37.96	42.86	42.86	47.78	47.78	43.59	43.59	75.00	75.00
Faeroe Islands	FRO			NAT_TOTAL	20200907	0.00		2.00	1	2.00	1	2.00	1	0.00		0.00		0.00		1.00	1.00	1	2.00	0.00	0.00	2.00	1	3.00	2.00	0.00	0.00	1.00	1	0.00			413	0	37.96	37.96	42.86	42.86	47.78	47.78	43.59	43.59	75.00	75.00
Faeroe Islands	FRO			NAT_TOTAL	20200908	0.00		2.00	1	2.00	1	2.00	1	0.00		0.00		0.00		1.00	1.00	1	2.00	0.00	0.00	2.00	1	3.00	2.00	0.00	0.00	0.00		0.00			414	0	37.96	37.96	42.86	42.86	46.11	46.11	41.67	41.67	75.00	75.00
Faeroe Islands	FRO			NAT_TOTAL	20200909	0.00		2.00	1	2.00	1	2.00	1	0.00		0.00		0.00		1.00	1.00	1	2.00	0.00	0.00	2.00	1	3.00	2.00	0.00	0.00	0.00		0.00			415	0	37.96	37.96	42.86	42.86	46.11	46.11	41.67	41.67	75.00	75.00
Faeroe Islands	FRO			NAT_TOTAL	20200910	0.00		2.00	1	2.00	1	2.00	1	0.00		0.00		0.00		1.00	1.00	1	2.00	0.00	0.00	2.00	1	3.00	2.00	0.00	0.00	0.00		0.00			415	0	37.96	37.96	42.86	42.86	46.11	46.11	41.67	41.67	75.00	75.00
Faeroe Islands	FRO			NAT_TOTAL	20200911	0.00		2.00	1	2.00	1	2.00	1	0.00		0.00		0.00		1.00	1.00	1	2.00	0.00	0.00	2.00	1	3.00	2.00	0.00	0.00	0.00		0.00			416	0	37.96	37.96	42.86	42.86	46.11	46.11	41.67	41.67	75.00	75.00
Faeroe Islands	FRO			NAT_TOTAL	20200912	0.00		2.00	1	2.00	1	2.00	1	0.00		0.00		0.00		1.00	1.00	1	2.00	0.00	0.00	2.00	1	3.00	2.00	0.00	0.00	0.00		0.00			418	0	37.96	37.96	42.86	42.86	46.11	46.11	41.67	41.67	75.00	75.00
Faeroe Islands	FRO			NAT_TOTAL	20200913	0.00		2.00	1	2.00	1	2.00	1	0.00		0.00		0.00		1.00	1.00	1	2.00	0.00	0.00	2.00	1	3.00	2.00	0.00	0.00	0.00		0.00			423	0	37.96	37.96	42.86	42.86	46.11	46.11	41.67	41.67	75.00	75.00
Faeroe Islands	FRO			NAT_TOTAL	20200914	0.00		2.00	1	2.00	1	2.00	1	0.00		0.00		0.00		1.00	1.00	1	2.00	0.00	0.00	2.00	1	3.00	2.00	0.00	0.00	0.00		0.00			423	0	37.96	37.96	42.86	42.86	46.11	46.11	41.67	41.67	75.00	75.00
Faeroe Islands	FRO			NAT_TOTAL	20200915	0.00		2.00	1	2.00	1	2.00	1	0.00		0.00		0.00		1.00	1.00	1	2.00	0.00	0.00	2.00	1	3.00	2.00	0.00	0.00	0.00		0.00			428	0	37.96	37.96	42.86	42.86	46.11	46.11	41.67	41.67	75.00	75.00
Faeroe Islands	FRO			NAT_TOTAL	20200916	0.00		2.00	1	2.00	1	2.00	1	0.00		0.00		0.00		1.00	1.00	1	2.00	0.00	0.00	2.00	1	3.00	2.00	0.00	0.00	0.00		0.00			428	0	37.96	37.96	42.86	42.86	46.11	46.11	41.67	41.67	75.00	75.00
Faeroe Islands	FRO			NAT_TOTAL	20200917	0.00		2.00	1	2.00	1	2.00	1	0.00		0.00		0.00		1.00	1.00	1	2.00	0.00	0.00	2.00	1	3.00	2.00	0.00	0.00	0.00		0.00			429	0	37.96	37.96	42.86	42.86	46.11	46.11	41.67	41.67	75.00	75.00
Faeroe Islands	FRO			NAT_TOTAL	20200918	0.00		2.00	1	2.00	1	2.00	1	0.00		0.00		0.00		1.00	1.00	1	2.00	0.00	0.00	2.00	1	3.00	2.00	0.00	0.00	0.00		0.00			430	0	37.96	37.96	42.86	42.86	46.11	46.11	41.67	41.67	75.00	75.00
Faeroe Islands	FRO			NAT_TOTAL	20200919	0.00		2.00	1	2.00	1	2.00	1	0.00		0.00		0.00		1.00	1.00	1	2.00	0.00	0.00	2.00	1	3.00	2.00	0.00	0.00	0.00		0.00			431	0	37.96	37.96	42.86	42.86	46.11	46.11	41.67	41.67	75.00	75.00
Faeroe Islands	FRO			NAT_TOTAL	20200920	0.00		2.00	1	2.00	1	2.00	1	0.00		0.00		0.00		1.00	1.00	1	2.00	0.00	0.00	2.00	1	3.00	2.00	0.00	0.00	0.00		0.00			434	0	37.96	37.96	42.86	42.86	46.11	46.11	41.67	41.67	75.00	75.00
Faeroe Islands	FRO			NAT_TOTAL	20200921	0.00		2.00	1	2.00	1	2.00	1	0.00		0.00		0.00		1.00	1.00	1	2.00	0.00	0.00	2.00	1	3.00	2.00	0.00	0.00	0.00		0.00			437	0	37.96	37.96	42.86	42.86	46.11	46.11	41.67	41.67	75.00	75.00
Faeroe Islands	FRO			NAT_TOTAL	20200922	0.00		2.00	1	2.00	1	2.00	1	0.00		0.00		0.00		1.00	1.00	1	2.00	0.00	0.00	2.00	1	3.00	2.00	0.00	0.00	0.00		0.00			448	0	37.96	37.96	42.86	42.86	46.11	46.11	41.67	41.67	75.00	75.00
Faeroe Islands	FRO			NAT_TOTAL	20200923	0.00		2.00	1	2.00	1	2.00	1	0.00		0.00		0.00		1.00	1.00	1	2.00	0.00	0.00	2.00	1	3.00	2.00	0.00	0.00	0.00		0.00			451	0	37.96	37.96	42.86	42.86	46.11	46.11	41.67	41.67	75.00	75.00
Faeroe Islands	FRO			NAT_TOTAL	20200924	0.00		2.00	1	2.00	1	2.00	1	0.00		0.00		0.00		1.00	1.00	1	2.00	0.00	0.00	2.00	1	3.00	2.00	0.00	0.00	0.00		0.00			455	0	37.96	37.96	42.86	42.86	46.11	46.11	41.67	41.67	75.00	75.00
Faeroe Islands	FRO			NAT_TOTAL	20200925	0.00		2.00	1	2.00	1	2.00	1	0.00		0.00		0.00		1.00	1.00	1	2.00	0.00	0.00	2.00	1	3.00	2.00	0.00	0.00	0.00		0.00			458	0	37.96	37.96	42.86	42.86	46.11	46.11	41.67	41.67	75.00	75.00
Faeroe Islands	FRO			NAT_TOTAL	20200926	0.00		2.00	1	2.00	1	2.00	1	0.00		0.00		0.00		1.00	1.00	1	2.00	0.00	0.00	2.00	1	3.00	2.00	0.00	0.00	0.00		0.00			460	0	37.96	37.96	42.86	42.86	46.11	46.11	41.67	41.67	75.00	75.00
Faeroe Islands	FRO			NAT_TOTAL	20200927	0.00		2.00	1	2.00	1	2.00	1	0.00		0.00		0.00		1.00	1.00	1	2.00	0.00	0.00	2.00	1	3.00	2.00	0.00	0.00	0.00		0.00			460	0	37.96	37.96	42.86	42.86	46.11	46.11	41.67	41.67	75.00	75.00
Faeroe Islands	FRO			NAT_TOTAL	20200928	0.00		2.00	1	2.00	1	2.00	1	0.00		0.00		0.00		1.00	1.00	1	2.00	0.00	0.00	2.00	1	3.00	2.00	0.00	0.00	0.00		0.00			460	0	37.96	37.96	42.86	42.86	46.11	46.11	41.67	41.67	75.00	75.00
Faeroe Islands	FRO			NAT_TOTAL	20200929	0.00		2.00	1	2.00	1	2.00	1	0.00		0.00		0.00		1.00	1.00	1	2.00	0.00	0.00	2.00	1	3.00	2.00	0.00	0.00	0.00		0.00			463	0	37.96	37.96	42.86	42.86	46.11	46.11	41.67	41.67	75.00	75.00
Faeroe Islands	FRO			NAT_TOTAL	20200930	0.00		2.00	1	2.00	1	2.00	1	0.00		0.00		0.00		1.00	1.00	1	2.00	0.00	0.00	2.00	1	3.00	2.00	0.00	0.00	0.00		0.00			467	0	37.96	37.96	42.86	42.86	46.11	46.11	41.67	41.67	75.00	75.00
Faeroe Islands	FRO			NAT_TOTAL	20201001	0.00		2.00	1	2.00	1	2.00	1	0.00		0.00		0.00		1.00	1.00	1	2.00	0.00	0.00	2.00	1	3.00	2.00	0.00	0.00	0.00		0.00			472	0	37.96	37.96	42.86	42.86	46.11	46.11	41.67	41.67	75.00	75.00
Faeroe Islands	FRO			NAT_TOTAL	20201002	0.00		2.00	1	2.00	1	2.00	1	0.00		0.00		0.00		1.00	1.00	1	2.00	0.00	0.00	2.00	1	3.00	2.00	0.00	0.00	0.00		0.00			472	0	37.96	37.96	42.86	42.86	46.11	46.11	41.67	41.67	75.00	75.00
Faeroe Islands	FRO			NAT_TOTAL	20201003	0.00		2.00	1	2.00	1	2.00	1	0.00		0.00		0.00		1.00	1.00	1	2.00	0.00	0.00	2.00	1	3.00	2.00	0.00	0.00	0.00		0.00			473	0	37.96	37.96	42.86	42.86	46.11	46.11	41.67	41.67	75.00	75.00
Faeroe Islands	FRO			NAT_TOTAL	20201004	0.00		2.00	1	2.00	1	2.00	1	0.00		0.00		0.00		1.00	1.00	1	2.00	0.00	0.00	2.00	1	3.00	2.00	0.00	0.00	0.00		0.00			474	0	37.96	37.96	42.86	42.86	46.11	46.11	41.67	41.67	75.00	75.00
Faeroe Islands	FRO			NAT_TOTAL	20201005	0.00		2.00	1	2.00	1	2.00	1	0.00		0.00		0.00		1.00	1.00	1	2.00	0.00	0.00	2.00	1	3.00	2.00	0.00	0.00	0.00		0.00			475	0	37.96	37.96	42.86	42.86	46.11	46.11	41.67	41.67	75.00	75.00
Faeroe Islands	FRO			NAT_TOTAL	20201006	0.00		2.00	1	2.00	1	2.00	1	0.00		0.00		0.00		1.00	1.00	1	2.00	0.00	0.00	2.00	1	3.00	2.00	0.00	0.00	0.00		0.00			475	0	37.96	37.96	42.86	42.86	46.11	46.11	41.67	41.67	75.00	75.00
Faeroe Islands	FRO			NAT_TOTAL	20201007	0.00		2.00	1	2.00	1	2.00	1	0.00		0.00		0.00		1.00	1.00	1	2.00	0.00	0.00	2.00	1	3.00	2.00	0.00	0.00	0.00		0.00			476	0	37.96	37.96	42.86	42.86	46.11	46.11	41.67	41.67	75.00	75.00
Faeroe Islands	FRO			NAT_TOTAL	20201008	0.00		2.00	1	2.00	1	2.00	1	0.00		0.00		0.00		1.00	1.00	1	2.00	0.00	0.00	2.00	1	3.00	2.00	0.00	0.00	0.00		0.00			477	0	37.96	37.96	42.86	42.86	46.11	46.11	41.67	41.67	75.00	75.00
Faeroe Islands	FRO			NAT_TOTAL	20201009	0.00		2.00	1	2.00	1	2.00	1	0.00		0.00		0.00		1.00	1.00	1	2.00	0.00	0.00	2.00	1	3.00	2.00	0.00	0.00	0.00		0.00			477	0	37.96	37.96	42.86	42.86	46.11	46.11	41.67	41.67	75.00	75.00
Faeroe Islands	FRO			NAT_TOTAL	20201010	0.00		2.00	1	2.00	1	2.00	1	0.00		0.00		0.00		1.00	1.00	1	2.00	0.00	0.00	2.00	1	3.00	2.00	0.00	0.00	0.00		0.00			477	0	37.96	37.96	42.86	42.86	46.11	46.11	41.67	41.67	75.00	75.00
Faeroe Islands	FRO			NAT_TOTAL	20201011	0.00		2.00	1	2.00	1	2.00	1	0.00		0.00		0.00		1.00	1.00	1	2.00	0.00	0.00	2.00	1	3.00	2.00	0.00	0.00	0.00		0.00			477	0	37.96	37.96	42.86	42.86	46.11	46.11	41.67	41.67	75.00	75.00
Faeroe Islands	FRO			NAT_TOTAL	20201012	0.00		2.00	1	2.00	1	2.00	1	0.00		0.00		0.00		1.00	1.00	1	2.00	0.00	0.00	2.00	1	3.00	2.00	0.00	0.00	0.00		0.00			477	0	37.96	37.96	42.86	42.86	46.11	46.11	41.67	41.67	75.00	75.00
Faeroe Islands	FRO			NAT_TOTAL	20201013	0.00		2.00	1	2.00	1	2.00	1	0.00		0.00		0.00		1.00	1.00	1	2.00	0.00	0.00	2.00	1	3.00	2.00	0.00	0.00	0.00		0.00			477	0	37.96	37.96	42.86	42.86	46.11	46.11	41.67	41.67	75.00	75.00
Faeroe Islands	FRO			NAT_TOTAL	20201014	0.00		2.00	1	2.00	1	2.00	1	0.00		0.00		0.00		1.00	1.00	1	2.00	0.00	0.00	2.00	1	3.00	2.00	0.00	0.00	0.00		0.00			478	0	37.96	37.96	42.86	42.86	46.11	46.11	41.67	41.67	75.00	75.00
Faeroe Islands	FRO			NAT_TOTAL	20201015	0.00		2.00	1	2.00	1	2.00	1	0.00		0.00		0.00		1.00	1.00	1	2.00	0.00	0.00	2.00	1	3.00	2.00	0.00	0.00	0.00		0.00			480	0	37.96	37.96	42.86	42.86	46.11	46.11	41.67	41.67	75.00	75.00
Faeroe Islands	FRO			NAT_TOTAL	20201016	0.00		2.00	1	2.00	1	2.00	1	0.00		0.00		0.00		1.00	1.00	1	2.00	0.00	0.00	2.00	1	3.00	2.00	0.00	0.00	0.00		0.00			482	0	37.96	37.96	42.86	42.86	46.11	46.11	41.67	41.67	75.00	75.00
Faeroe Islands	FRO			NAT_TOTAL	20201017	0.00		2.00	1	2.00	1	2.00	1	0.00		0.00		0.00		1.00	1.00	1	2.00	0.00	0.00	2.00	1	3.00	2.00	0.00	0.00	0.00		0.00			483	0	37.96	37.96	42.86	42.86	46.11	46.11	41.67	41.67	75.00	75.00
Faeroe Islands	FRO			NAT_TOTAL	20201018	0.00		2.00	1	2.00	1	2.00	1	0.00		0.00		0.00		1.00	1.00	1	2.00	0.00	0.00	2.00	1	3.00	2.00	0.00	0.00	0.00		0.00			485	0	37.96	37.96	42.86	42.86	46.11	46.11	41.67	41.67	75.00	75.00
Faeroe Islands	FRO			NAT_TOTAL	20201019	0.00		2.00	1	2.00	1	2.00	1	0.00		0.00		0.00		1.00	1.00	1	2.00	0.00	0.00	2.00	1	3.00	2.00	0.00	0.00	0.00		0.00			485	0	37.96	37.96	42.86	42.86	46.11	46.11	41.67	41.67	75.00	75.00
Faeroe Islands	FRO			NAT_TOTAL	20201020	0.00		2.00	1	2.00	1	2.00	1	0.00		0.00		0.00		1.00	1.00	1	2.00	0.00	0.00	2.00	1	3.00	2.00	0.00	0.00	0.00		0.00			488	0	37.96	37.96	42.86	42.86	46.11	46.11	41.67	41.67	75.00	75.00
Faeroe Islands	FRO			NAT_TOTAL	20201021	0.00		2.00	1	2.00	1	2.00	1	0.00		0.00		0.00		1.00	1.00	1	2.00	0.00	0.00	2.00	1	3.00	2.00	0.00	0.00	0.00		0.00			488	0	37.96	37.96	42.86	42.86	46.11	46.11	41.67	41.67	75.00	75.00
Faeroe Islands	FRO			NAT_TOTAL	20201022	0.00		2.00	1	2.00	1	2.00	1	0.00		0.00		0.00		1.00	1.00	1	2.00	0.00	0.00	2.00	1	3.00	2.00	0.00	0.00	0.00		0.00			490	0	37.96	37.96	42.86	42.86	46.11	46.11	41.67	41.67	75.00	75.00
Faeroe Islands	FRO			NAT_TOTAL	20201023	0.00		2.00	1	2.00	1	2.00	1	0.00		0.00		0.00		1.00	1.00	1	2.00	0.00	0.00	2.00	1	3.00	2.00	0.00	0.00	0.00		0.00			490	0	37.96	37.96	42.86	42.86	46.11	46.11	41.67	41.67	75.00	75.00
Faeroe Islands	FRO			NAT_TOTAL	20201024	0.00		2.00	1	2.00	1	2.00	1	0.00		0.00		0.00		1.00	1.00	1	2.00	0.00	0.00	2.00	1	3.00	2.00	0.00	0.00	0.00		0.00			490	0	37.96	37.96	42.86	42.86	46.11	46.11	41.67	41.67	75.00	75.00
Faeroe Islands	FRO			NAT_TOTAL	20201025	0.00		2.00	1	2.00	1	2.00	1	0.00		0.00		0.00		1.00	1.00	1	2.00	0.00	0.00	2.00	1	3.00	2.00	0.00	0.00	0.00		0.00			490	0	37.96	37.96	42.86	42.86	46.11	46.11	41.67	41.67	75.00	75.00
Faeroe Islands	FRO			NAT_TOTAL	20201026	0.00		2.00	1	2.00	1	2.00	1	0.00		0.00		0.00		1.00	1.00	1	2.00	0.00	0.00	2.00	1	3.00	2.00	0.00	0.00	0.00		0.00			490	0	37.96	37.96	42.86	42.86	46.11	46.11	41.67	41.67	75.00	75.00
Faeroe Islands	FRO			NAT_TOTAL	20201027	0.00		2.00	1	2.00	1	2.00	1	0.00		0.00		0.00		1.00	1.00	1	2.00	0.00	0.00	2.00	1	3.00	2.00	0.00	0.00	0.00		0.00			494	0	37.96	37.96	42.86	42.86	46.11	46.11	41.67	41.67	75.00	75.00
Faeroe Islands	FRO			NAT_TOTAL	20201028	0.00		2.00	1	2.00	1	2.00	1	0.00		0.00		0.00		1.00	1.00	1	2.00	0.00	0.00	2.00	1	3.00	2.00	0.00	0.00	0.00		0.00			494	0	37.96	37.96	42.86	42.86	46.11	46.11	41.67	41.67	75.00	75.00
Faeroe Islands	FRO			NAT_TOTAL	20201029	0.00		2.00	1	2.00	1	2.00	1	0.00		0.00		0.00		1.00	1.00	1	2.00	0.00	0.00	2.00	1	3.00	2.00	0.00	0.00	0.00		0.00			494	0	37.96	37.96	42.86	42.86	46.11	46.11	41.67	41.67	75.00	75.00
Faeroe Islands	FRO			NAT_TOTAL	20201030	0.00		2.00	1	2.00	1	2.00	1	0.00		0.00		0.00		1.00	1.00	1	2.00	0.00	0.00	2.00	1	3.00	2.00	0.00	0.00	0.00		0.00			494	0	37.96	37.96	42.86	42.86	46.11	46.11	41.67	41.67	75.00	75.00
Faeroe Islands	FRO			NAT_TOTAL	20201031	0.00		2.00	1	2.00	1	2.00	1	0.00		0.00		0.00		1.00	1.00	1	2.00	0.00	0.00	2.00	1	3.00	2.00	0.00	0.00	0.00		0.00			495	0	37.96	37.96	42.86	42.86	46.11	46.11	41.67	41.67	75.00	75.00
Faeroe Islands	FRO			NAT_TOTAL	20201101	0.00		2.00	1	2.00	1	2.00	1	0.00		0.00		0.00		1.00	1.00	1	2.00	0.00	0.00	2.00	1	3.00	2.00	0.00	0.00	0.00		0.00			495	0	37.96	37.96	42.86	42.86	46.11	46.11	41.67	41.67	75.00	75.00
Faeroe Islands	FRO			NAT_TOTAL	20201102	0.00		2.00	1	2.00	1	2.00	1	0.00		0.00		0.00		1.00	1.00	1	2.00	0.00	0.00	2.00	1	3.00	2.00	0.00	0.00	0.00		0.00			495	0	37.96	37.96	42.86	42.86	46.11	46.11	41.67	41.67	75.00	75.00
Faeroe Islands	FRO			NAT_TOTAL	20201103	0.00		2.00	1	2.00	1	2.00	1	0.00		0.00		0.00		1.00	1.00	1	2.00	0.00	0.00	2.00	1	3.00	2.00	0.00	0.00	0.00		0.00			495	0	37.96	37.96	42.86	42.86	46.11	46.11	41.67	41.67	75.00	75.00
Faeroe Islands	FRO			NAT_TOTAL	20201104	0.00		2.00	1	2.00	1	2.00	1	0.00		0.00		0.00		1.00	1.00	1	2.00	0.00	0.00	2.00	1	3.00	2.00	0.00	0.00	0.00		0.00			495	0	37.96	37.96	42.86	42.86	46.11	46.11	41.67	41.67	75.00	75.00
Faeroe Islands	FRO			NAT_TOTAL	20201105	0.00		2.00	1	2.00	1	2.00	1	0.00		0.00		0.00		1.00	1.00	1	2.00	0.00	0.00	2.00	1	3.00	2.00	0.00	0.00	0.00		0.00			495	0	37.96	37.96	42.86	42.86	46.11	46.11	41.67	41.67	75.00	75.00
Faeroe Islands	FRO			NAT_TOTAL	20201106	0.00		2.00	1	2.00	1	2.00	1	0.00		0.00		0.00		1.00	1.00	1	2.00	0.00	0.00	2.00	1	3.00	2.00	0.00	0.00	0.00		0.00			495	0	37.96	37.96	42.86	42.86	46.11	46.11	41.67	41.67	75.00	75.00
Faeroe Islands	FRO			NAT_TOTAL	20201107	0.00		2.00	1	2.00	1	2.00	1	0.00		0.00		0.00		1.00	1.00	1	2.00	0.00	0.00	2.00	1	3.00	2.00	0.00	0.00	0.00		0.00			495	0	37.96	37.96	42.86	42.86	46.11	46.11	41.67	41.67	75.00	75.00
Faeroe Islands	FRO			NAT_TOTAL	20201108	0.00		2.00	1	2.00	1	2.00	1	0.00		0.00		0.00		1.00	1.00	1	2.00	0.00	0.00	2.00	1	3.00	2.00	0.00	0.00	0.00		0.00			497	0	37.96	37.96	42.86	42.86	46.11	46.11	41.67	41.67	75.00	75.00
Faeroe Islands	FRO			NAT_TOTAL	20201109	0.00		2.00	1	2.00	1	2.00	1	0.00		0.00		0.00		1.00	1.00	1	2.00	0.00	0.00	2.00	1	3.00	2.00	0.00	0.00	0.00		0.00			497	0	37.96	37.96	42.86	42.86	46.11	46.11	41.67	41.67	75.00	75.00
Faeroe Islands	FRO			NAT_TOTAL	20201110	0.00		2.00	1	2.00	1	2.00	1	0.00		0.00		0.00		1.00	1.00	1	2.00	0.00	0.00	2.00	1	3.00	2.00	0.00	0.00	0.00		0.00			497	0	37.96	37.96	42.86	42.86	46.11	46.11	41.67	41.67	75.00	75.00
Faeroe Islands	FRO			NAT_TOTAL	20201111	0.00		2.00	1	2.00	1	2.00	1	0.00		0.00		0.00		1.00	1.00	1	2.00	0.00	0.00	2.00	1	3.00	2.00	0.00	0.00	0.00		0.00			497	0	37.96	37.96	42.86	42.86	46.11	46.11	41.67	41.67	75.00	75.00
Faeroe Islands	FRO			NAT_TOTAL	20201112	0.00		2.00	1	2.00	1	2.00	1	0.00		0.00		0.00		1.00	1.00	1	2.00	0.00	0.00	2.00	1	3.00	2.00	0.00	0.00	0.00		0.00			497	0	37.96	37.96	42.86	42.86	46.11	46.11	41.67	41.67	75.00	75.00
Faeroe Islands	FRO			NAT_TOTAL	20201113	0.00		2.00	1	2.00	1	2.00	1	0.00		0.00		0.00		2.00	1.00	1	2.00	0.00	0.00	2.00	1	3.00	2.00	0.00	0.00	0.00		0.00			497	0	40.74	40.74	46.43	46.43	47.78	47.78	43.59	43.59	75.00	75.00
Faeroe Islands	FRO			NAT_TOTAL	20201114	0.00		2.00	1	2.00	1	2.00	1	0.00		0.00		0.00		2.00	1.00	1	2.00	0.00	0.00	2.00	1	3.00	2.00	0.00	0.00	0.00		0.00			497	0	40.74	40.74	46.43	46.43	47.78	47.78	43.59	43.59	75.00	75.00
Faeroe Islands	FRO			NAT_TOTAL	20201115	0.00		2.00	1	2.00	1	2.00	1	0.00		0.00		0.00		2.00	1.00	1	2.00	0.00	0.00	2.00	1	3.00	2.00	0.00	0.00	0.00		0.00			498	0	40.74	40.74	46.43	46.43	47.78	47.78	43.59	43.59	75.00	75.00
Faeroe Islands	FRO			NAT_TOTAL	20201116	0.00		2.00	1	2.00	1	2.00	1	0.00		0.00		0.00		2.00	1.00	1	2.00	0.00	0.00	2.00	1	3.00	2.00	0.00	0.00	0.00		0.00			498	0	40.74	40.74	46.43	46.43	47.78	47.78	43.59	43.59	75.00	75.00
Faeroe Islands	FRO			NAT_TOTAL	20201117	0.00		2.00	1	2.00	1	2.00	1	0.00		0.00		0.00		2.00	1.00	1	2.00	0.00	0.00	2.00	1	3.00	2.00	0.00	0.00	0.00		0.00			498	0	40.74	40.74	46.43	46.43	47.78	47.78	43.59	43.59	75.00	75.00
Faeroe Islands	FRO			NAT_TOTAL	20201118	0.00		2.00	1	2.00	1	2.00	1	0.00		0.00		0.00		2.00	1.00	1	2.00	0.00	0.00	2.00	1	3.00	2.00	0.00	0.00	0.00		0.00			498	0	40.74	40.74	46.43	46.43	47.78	47.78	43.59	43.59	75.00	75.00
Faeroe Islands	FRO			NAT_TOTAL	20201119	0.00		2.00	1	2.00	1	2.00	1	0.00		0.00		0.00		2.00	1.00	1	2.00	0.00	0.00	2.00	1	3.00	2.00	0.00	0.00	0.00		0.00			498	0	40.74	40.74	46.43	46.43	47.78	47.78	43.59	43.59	75.00	75.00
Faeroe Islands	FRO			NAT_TOTAL	20201120	0.00		2.00	1	2.00	1	2.00	1	0.00		0.00		0.00		2.00	1.00	1	2.00	0.00	0.00	2.00	1	3.00	2.00	0.00	0.00	0.00		0.00			498	0	40.74	40.74	46.43	46.43	47.78	47.78	43.59	43.59	75.00	75.00
Faeroe Islands	FRO			NAT_TOTAL	20201121	0.00		2.00	1	2.00	1	2.00	1	0.00		0.00		0.00		2.00	1.00	1	2.00	0.00	0.00	2.00	1	3.00	2.00	0.00	0.00	0.00		0.00			499	0	40.74	40.74	46.43	46.43	47.78	47.78	43.59	43.59	75.00	75.00
Faeroe Islands	FRO			NAT_TOTAL	20201122	0.00		2.00	1	2.00	1	2.00	1	0.00		0.00		0.00		2.00	1.00	1	2.00	0.00	0.00	2.00	1	3.00	2.00	0.00	0.00	0.00		0.00			500	0	40.74	40.74	46.43	46.43	47.78	47.78	43.59	43.59	75.00	75.00
Faeroe Islands	FRO			NAT_TOTAL	20201123	0.00		2.00	1	2.00	1	2.00	1	0.00		0.00		0.00		2.00	1.00	1	2.00	0.00	0.00	2.00	1	3.00	2.00	0.00	0.00	0.00		0.00			500	0	40.74	40.74	46.43	46.43	47.78	47.78	43.59	43.59	75.00	75.00
Faeroe Islands	FRO			NAT_TOTAL	20201124	0.00		2.00	1	2.00	1	2.00	1	0.00		0.00		0.00		2.00	1.00	1	2.00	0.00	0.00	2.00	1	3.00	2.00	0.00	0.00	0.00		0.00			500	0	40.74	40.74	46.43	46.43	47.78	47.78	43.59	43.59	75.00	75.00
Faeroe Islands	FRO			NAT_TOTAL	20201125	0.00		2.00	1	2.00	1	2.00	1	0.00		0.00		0.00		2.00	1.00	1	2.00	0.00	0.00	2.00	1	3.00	2.00	0.00	0.00	0.00		0.00			500	0	40.74	40.74	46.43	46.43	47.78	47.78	43.59	43.59	75.00	75.00
Faeroe Islands	FRO			NAT_TOTAL	20201126	0.00		2.00	1	2.00	1	2.00	1	0.00		0.00		0.00		2.00	1.00	1	2.00	0.00	0.00	2.00	1	3.00	2.00	0.00	0.00	0.00		0.00			500	0	40.74	40.74	46.43	46.43	47.78	47.78	43.59	43.59	75.00	75.00
Faeroe Islands	FRO			NAT_TOTAL	20201127	0.00		2.00	1	2.00	1	2.00	1	0.00		0.00		0.00		2.00	1.00	1	2.00	0.00	0.00	2.00	1	3.00	2.00	0.00	0.00	0.00		0.00			500	0	40.74	40.74	46.43	46.43	47.78	47.78	43.59	43.59	75.00	75.00
Faeroe Islands	FRO			NAT_TOTAL	20201128	0.00		2.00	1	2.00	1	2.00	1	0.00		0.00		0.00		2.00	1.00	1	2.00	0.00	0.00	2.00	1	3.00	2.00	0.00	0.00	0.00		0.00			502	0	40.74	40.74	46.43	46.43	47.78	47.78	43.59	43.59	75.00	75.00
Faeroe Islands	FRO			NAT_TOTAL	20201129	0.00		2.00	1	2.00	1	2.00	1	0.00		0.00		0.00		2.00	1.00	1	2.00	0.00	0.00	2.00	1	3.00	2.00	0.00	0.00	0.00		0.00			502	0	40.74	40.74	46.43	46.43	47.78	47.78	43.59	43.59	75.00	75.00
Faeroe Islands	FRO			NAT_TOTAL	20201130	0.00		2.00	1	2.00	1	2.00	1	0.00		0.00		0.00		2.00	1.00	1	2.00	0.00	0.00	2.00	1	3.00	2.00	0.00	0.00	0.00		0.00			503	0	40.74	40.74	46.43	46.43	47.78	47.78	43.59	43.59	75.00	75.00
Faeroe Islands	FRO			NAT_TOTAL	20201201	0.00		2.00	1	2.00	1	2.00	1	0.00		0.00		0.00		2.00	1.00	1	2.00	0.00	0.00	2.00	1	3.00	2.00	0.00	0.00	0.00		0.00			503	0	40.74	40.74	46.43	46.43	47.78	47.78	43.59	43.59	75.00	75.00
Faeroe Islands	FRO			NAT_TOTAL	20201202	0.00		2.00	1	2.00	1	2.00	1	0.00		0.00		0.00		2.00	1.00	1	2.00	0.00	0.00	2.00	1	3.00	2.00	0.00	0.00	0.00		0.00			503	0	40.74	40.74	46.43	46.43	47.78	47.78	43.59	43.59	75.00	75.00
Faeroe Islands	FRO			NAT_TOTAL	20201203	0.00		2.00	1	2.00	1	2.00	1	0.00		0.00		0.00		2.00	1.00	1	2.00	0.00	0.00	2.00	1	3.00	2.00	0.00	0.00	0.00		0.00			505	0	40.74	40.74	46.43	46.43	47.78	47.78	43.59	43.59	75.00	75.00
Faeroe Islands	FRO			NAT_TOTAL	20201204	0.00		2.00	1	2.00	1	2.00	1	0.00		0.00		0.00		2.00	1.00	1	2.00	0.00	0.00	2.00	1	3.00	2.00	0.00	0.00	0.00		0.00			505	0	40.74	40.74	46.43	46.43	47.78	47.78	43.59	43.59	75.00	75.00
Faeroe Islands	FRO			NAT_TOTAL	20201205	0.00		2.00	1	2.00	1	2.00	1	0.00		0.00		0.00		2.00	1.00	1	2.00	0.00	0.00	2.00	1	3.00	2.00	0.00	0.00	0.00		0.00			506	0	40.74	40.74	46.43	46.43	47.78	47.78	43.59	43.59	75.00	75.00
Faeroe Islands	FRO			NAT_TOTAL	20201206	0.00		2.00	1	2.00	1	2.00	1	0.00		0.00		0.00		2.00	1.00	1	2.00	0.00	0.00	2.00	1	3.00	2.00	0.00	0.00	0.00		0.00			510	0	40.74	40.74	46.43	46.43	47.78	47.78	43.59	43.59	75.00	75.00
Faeroe Islands	FRO			NAT_TOTAL	20201207	0.00		2.00	1	2.00	1	2.00	1	0.00		0.00		0.00		2.00	1.00	1	2.00	0.00	0.00	2.00	1	3.00	2.00	0.00	0.00	0.00		0.00			510	0	40.74	40.74	46.43	46.43	47.78	47.78	43.59	43.59	75.00	75.00
Faeroe Islands	FRO			NAT_TOTAL	20201208	0.00		2.00	1	2.00	1	2.00	1	0.00		0.00		0.00		2.00	1.00	1	2.00	0.00	0.00	2.00	1	3.00	2.00	0.00	0.00	0.00		0.00			514	0	40.74	40.74	46.43	46.43	47.78	47.78	43.59	43.59	75.00	75.00
Faeroe Islands	FRO			NAT_TOTAL	20201209	0.00		2.00	1	2.00	1	2.00	1	0.00		0.00		0.00		2.00	1.00	1	2.00	0.00	0.00	2.00	1	3.00	2.00	0.00	0.00	0.00		0.00			519	0	40.74	40.74	46.43	46.43	47.78	47.78	43.59	43.59	75.00	75.00
Faeroe Islands	FRO			NAT_TOTAL	20201210	0.00		2.00	1	2.00	1	2.00	1	0.00		0.00		0.00		2.00	1.00	1	2.00	0.00	0.00	2.00	1	3.00	2.00	0.00	0.00	0.00		0.00			519	0	40.74	40.74	46.43	46.43	47.78	47.78	43.59	43.59	75.00	75.00
Faeroe Islands	FRO			NAT_TOTAL	20201211	0.00		2.00	1	2.00	1	2.00	1	0.00		0.00		0.00		2.00	1.00	1	2.00	0.00	0.00	2.00	1	3.00	2.00	0.00	0.00	0.00		0.00			520	0	40.74	40.74	46.43	46.43	47.78	47.78	43.59	43.59	75.00	75.00
Faeroe Islands	FRO			NAT_TOTAL	20201212	0.00		2.00	1	2.00	1	2.00	1	0.00		0.00		0.00		2.00	1.00	1	2.00	0.00	0.00	2.00	1	3.00	2.00	0.00	0.00	0.00		0.00			525	0	40.74	40.74	46.43	46.43	47.78	47.78	43.59	43.59	75.00	75.00
Faeroe Islands	FRO			NAT_TOTAL	20201213	0.00		2.00	1	2.00	1	2.00	1	0.00		0.00		0.00		2.00	1.00	1	2.00	0.00	0.00	2.00	1	3.00	2.00	0.00	0.00	0.00		0.00			528	0	40.74	40.74	46.43	46.43	47.78	47.78	43.59	43.59	75.00	75.00
Faeroe Islands	FRO			NAT_TOTAL	20201214	0.00		2.00	1	2.00	1	2.00	1	0.00		0.00		0.00		2.00	1.00	1	2.00	0.00	0.00	2.00	1	3.00	2.00	0.00	0.00	1.00	1	0.00			528	0	40.74	40.74	46.43	46.43	49.44	49.44	45.51	45.51	75.00	75.00
Faeroe Islands	FRO			NAT_TOTAL	20201215	0.00		2.00	1	2.00	1	2.00	1	0.00		0.00		0.00		2.00	1.00	1	2.00	0.00	0.00	2.00	1	3.00	2.00	0.00	0.00	1.00	1	0.00			530	0	40.74	40.74	46.43	46.43	49.44	49.44	45.51	45.51	75.00	75.00
Faeroe Islands	FRO			NAT_TOTAL	20201216	0.00		2.00	1	2.00	1	2.00	1	0.00		0.00		0.00		2.00	1.00	1	2.00	0.00	0.00	2.00	1	3.00	2.00	0.00	0.00	1.00	1	0.00			532	0	40.74	40.74	46.43	46.43	49.44	49.44	45.51	45.51	75.00	75.00
Faeroe Islands	FRO			NAT_TOTAL	20201217	0.00		2.00	1	2.00	1	2.00	1	0.00		0.00		0.00		2.00	1.00	1	2.00	0.00	0.00	2.00	1	3.00	2.00	0.00	0.00	1.00	1	0.00			534	0	40.74	40.74	46.43	46.43	49.44	49.44	45.51	45.51	75.00	75.00
Faeroe Islands	FRO			NAT_TOTAL	20201218	0.00		2.00	1	2.00	1	2.00	1	0.00		0.00		0.00		2.00	1.00	1	2.00	0.00	0.00	2.00	1	3.00	2.00	0.00	0.00	1.00	1	0.00			534	0	40.74	40.74	46.43	46.43	49.44	49.44	45.51	45.51	75.00	75.00
Faeroe Islands	FRO			NAT_TOTAL	20201219	0.00		2.00	1	2.00	1	2.00	1	0.00		0.00		0.00		2.00	1.00	1	2.00	0.00	0.00	2.00	1	3.00	2.00	0.00	0.00	1.00	1	0.00			539	0	40.74	40.74	46.43	46.43	49.44	49.44	45.51	45.51	75.00	75.00
Faeroe Islands	FRO			NAT_TOTAL	20201220	0.00		2.00	1	2.00	1	2.00	1	0.00		0.00		0.00		2.00	1.00	1	2.00	0.00	0.00	2.00	1	3.00	2.00	0.00	0.00	1.00	1	0.00			546	0	40.74	40.74	46.43	46.43	49.44	49.44	45.51	45.51	75.00	75.00
Faeroe Islands	FRO			NAT_TOTAL	20201221	0.00		2.00	1	2.00	1	2.00	1	0.00		0.00		0.00		2.00	1.00	1	2.00	0.00	0.00	2.00	1	3.00	2.00	0.00	0.00	1.00	1	0.00			547	0	40.74	40.74	46.43	46.43	49.44	49.44	45.51	45.51	75.00	75.00
Faeroe Islands	FRO			NAT_TOTAL	20201222	0.00		2.00	1	2.00	1	2.00	1	0.00		0.00		0.00		2.00	1.00	1	2.00	0.00	0.00	2.00	1	3.00	2.00	0.00	0.00	1.00	1	0.00			550	0	40.74	40.74	46.43	46.43	49.44	49.44	45.51	45.51	75.00	75.00
Faeroe Islands	FRO			NAT_TOTAL	20201223	0.00		2.00	1	2.00	1	2.00	1	0.00		0.00		0.00		2.00	1.00	1	2.00	0.00	0.00	2.00	1	3.00	2.00	0.00	0.00	1.00	1	0.00			556	0	40.74	40.74	46.43	46.43	49.44	49.44	45.51	45.51	75.00	75.00
Faeroe Islands	FRO			NAT_TOTAL	20201224	0.00		2.00	1	2.00	1	2.00	1	0.00		0.00		0.00		2.00	1.00	1	2.00	0.00	0.00	2.00	1	3.00	2.00	0.00	0.00	1.00	1	0.00			561	0	40.74	40.74	46.43	46.43	49.44	49.44	45.51	45.51	75.00	75.00
Faeroe Islands	FRO			NAT_TOTAL	20201225	0.00		2.00	1	2.00	1	2.00	1	0.00		0.00		0.00		2.00	1.00	1	2.00	0.00	0.00	2.00	1	3.00	2.00	0.00	0.00	1.00	1	0.00			567	0	40.74	40.74	46.43	46.43	49.44	49.44	45.51	45.51	75.00	75.00
Faeroe Islands	FRO			NAT_TOTAL	20201226	0.00		2.00	1	2.00	1	2.00	1	0.00		0.00		0.00		2.00	1.00	1	2.00	0.00	0.00	2.00	1	3.00	2.00	0.00	0.00	1.00	1	0.00			571	0	40.74	40.74	46.43	46.43	49.44	49.44	45.51	45.51	75.00	75.00
Faeroe Islands	FRO			NAT_TOTAL	20201227	0.00		2.00	1	2.00	1	2.00	1	0.00		0.00		0.00		2.00	1.00	1	2.00	0.00	0.00	2.00	1	3.00	2.00	0.00	0.00	1.00	1	0.00			579	0	40.74	40.74	46.43	46.43	49.44	49.44	45.51	45.51	75.00	75.00
Faeroe Islands	FRO			NAT_TOTAL	20201228	0.00		2.00	1	2.00	1	2.00	1	0.00		0.00		0.00		2.00	1.00	1	2.00	0.00	0.00	2.00	1	3.00	2.00	0.00	0.00	1.00	1	0.00			582	0	40.74	40.74	46.43	46.43	49.44	49.44	45.51	45.51	75.00	75.00
Faeroe Islands	FRO			NAT_TOTAL	20201229	0.00		2.00	1	2.00	1	2.00	1	0.00		0.00		0.00		2.00	1.00	1	2.00	0.00	0.00	2.00	1	3.00	2.00	0.00	0.00	1.00	1	0.00			601	0	40.74	40.74	46.43	46.43	49.44	49.44	45.51	45.51	75.00	75.00
Faeroe Islands	FRO			NAT_TOTAL	20201230	0.00		2.00	1	2.00	1	2.00	1	0.00		0.00		0.00		2.00	1.00	1	2.00	0.00	0.00	2.00	1	3.00	2.00	0.00	0.00	1.00	1	1.00	1		605	0	40.74	40.74	46.43	46.43	50.78	50.78	47.05	47.05	75.00	75.00
Faeroe Islands	FRO			NAT_TOTAL	20201231	0.00		2.00	1	2.00	1	2.00	1	0.00		0.00		0.00		2.00	1.00	1	2.00	0.00	0.00	2.00	1	3.00	2.00	0.00	0.00	1.00	1	1.00	1		610	0	40.74	40.74	46.43	46.43	50.78	50.78	47.05	47.05	75.00	75.00
Faeroe Islands	FRO			NAT_TOTAL	20210101	0.00		2.00	1	2.00	1	2.00	1	0.00		0.00		0.00		2.00	1.00	1	2.00	0.00	0.00	2.00	1	3.00	2.00	0.00	0.00	1.00	1	1.00	1		610	0	40.74	40.74	46.43	46.43	50.78	50.78	47.05	47.05	75.00	75.00
Faeroe Islands	FRO			NAT_TOTAL	20210102	0.00		2.00	1	2.00	1	2.00	1	0.00		0.00		0.00		2.00	1.00	1	2.00	0.00	0.00	2.00	1	3.00	2.00	0.00	0.00	1.00	1	1.00	1		614	0	40.74	40.74	46.43	46.43	50.78	50.78	47.05	47.05	75.00	75.00
Faeroe Islands	FRO			NAT_TOTAL	20210103	0.00		2.00	1	2.00	1	2.00	1	0.00		0.00		0.00		2.00	1.00	1	2.00	0.00	0.00	2.00	1	3.00	2.00	0.00	0.00	1.00	1	1.00	1		620	0	40.74	40.74	46.43	46.43	50.78	50.78	47.05	47.05	75.00	75.00
Faeroe Islands	FRO			NAT_TOTAL	20210104	0.00		2.00	1	2.00	1	2.00	1	0.00		0.00		0.00		2.00	1.00	1	2.00	0.00	0.00	2.00	1	3.00	2.00	0.00	0.00	1.00	1	1.00	1		622	0	40.74	40.74	46.43	46.43	50.78	50.78	47.05	47.05	75.00	75.00
Faeroe Islands	FRO			NAT_TOTAL	20210105	0.00		2.00	1	2.00	1	2.00	1	0.00		0.00		0.00		2.00	1.00	1	2.00	0.00	0.00	2.00	1	3.00	2.00	0.00	0.00	1.00	1	1.00	1		626	0	40.74	40.74	46.43	46.43	50.78	50.78	47.05	47.05	75.00	75.00
Faeroe Islands	FRO			NAT_TOTAL	20210106	0.00		2.00	1	2.00	1	2.00	1	0.00		0.00		0.00		2.00	1.00	1	2.00	0.00	0.00	2.00	1	3.00	2.00	0.00	0.00	1.00	1	2.00	1		640	1	40.74	40.74	46.43	46.43	52.11	52.11	48.59	48.59	75.00	75.00
Faeroe Islands	FRO			NAT_TOTAL	20210107	0.00		2.00	1	2.00	1	2.00	1	0.00		0.00		0.00		2.00	1.00	1	2.00	0.00	0.00	2.00	1	3.00	2.00	0.00	0.00	1.00	1	2.00	1		643	1	40.74	40.74	46.43	46.43	52.11	52.11	48.59	48.59	75.00	75.00
Faeroe Islands	FRO			NAT_TOTAL	20210108	0.00		2.00	1	2.00	1	2.00	1	0.00		0.00		0.00		2.00	1.00	1	2.00	0.00	0.00	2.00	1	3.00	2.00	0.00	0.00	1.00	1	2.00	1		644	1	40.74	40.74	46.43	46.43	52.11	52.11	48.59	48.59	75.00	75.00
Faeroe Islands	FRO			NAT_TOTAL	20210109	0.00		2.00	1	2.00	1	2.00	1	0.00		0.00		0.00		2.00	1.00	1	2.00	0.00	0.00	2.00	1	3.00	2.00	0.00	0.00	1.00	1	2.00	1		646	1	40.74	40.74	46.43	46.43	52.11	52.11	48.59	48.59	75.00	75.00
Faeroe Islands	FRO			NAT_TOTAL	20210110	0.00		2.00	1	2.00	1	2.00	1	0.00		0.00		0.00		2.00	1.00	1	2.00	0.00	0.00	2.00	1	3.00	2.00	0.00	0.00	1.00	1	2.00	1		646	1	40.74	40.74	46.43	46.43	52.11	52.11	48.59	48.59	75.00	75.00
Faeroe Islands	FRO			NAT_TOTAL	20210111	0.00		2.00	1	2.00	1	2.00	1	0.00		0.00		0.00		2.00	1.00	1	2.00	0.00	0.00	2.00	1	3.00	2.00	0.00	0.00	1.00	1	2.00	1		646	1	40.74	40.74	46.43	46.43	52.11	52.11	48.59	48.59	75.00	75.00
Faeroe Islands	FRO			NAT_TOTAL	20210112	0.00		2.00	1	2.00	1	2.00	1	0.00		0.00		0.00		2.00	1.00	1	2.00	0.00	0.00	2.00	1	3.00	2.00	0.00	0.00	1.00	1	2.00	1		646	1	40.74	40.74	46.43	46.43	52.11	52.11	48.59	48.59	75.00	75.00
Faeroe Islands	FRO			NAT_TOTAL	20210113	0.00		2.00	1	2.00	1	2.00	1	0.00		0.00		0.00		2.00	1.00	1	2.00	0.00	0.00	2.00	1	3.00	2.00	0.00	0.00	1.00	1	2.00	1		647	1	40.74	40.74	46.43	46.43	52.11	52.11	48.59	48.59	75.00	75.00
Faeroe Islands	FRO			NAT_TOTAL	20210114	0.00		2.00	1	2.00	1	2.00	1	0.00		0.00		0.00		2.00	1.00	1	2.00	0.00	0.00	2.00	1	3.00	2.00	0.00	0.00	1.00	1	2.00	1		647	1	40.74	40.74	46.43	46.43	52.11	52.11	48.59	48.59	75.00	75.00
Faeroe Islands	FRO			NAT_TOTAL	20210115	0.00		2.00	1	2.00	1	2.00	1	0.00		0.00		0.00		2.00	1.00	1	2.00	0.00	0.00	2.00	1	3.00	2.00	0.00	0.00	1.00	1	2.00	1		648	1	40.74	40.74	46.43	46.43	52.11	52.11	48.59	48.59	75.00	75.00
Faeroe Islands	FRO			NAT_TOTAL	20210116	0.00		2.00	1	2.00	1	2.00	1	0.00		0.00		0.00		2.00	1.00	1	2.00	0.00	0.00	2.00	1	3.00	2.00	0.00	0.00	1.00	1	2.00	1		649	1	40.74	40.74	46.43	46.43	52.11	52.11	48.59	48.59	75.00	75.00
Faeroe Islands	FRO			NAT_TOTAL	20210117	0.00		2.00	1	2.00	1	2.00	1	0.00		0.00		0.00		2.00	1.00	1	2.00	0.00	0.00	2.00	1	3.00	2.00	0.00	0.00	1.00	1	2.00	1		649	1	40.74	40.74	46.43	46.43	52.11	52.11	48.59	48.59	75.00	75.00
Faeroe Islands	FRO			NAT_TOTAL	20210118	0.00		2.00	1	2.00	1	2.00	1	0.00		1.00	1	0.00		4.00	1.00	1	2.00	0.00	0.00	2.00	1	3.00	2.00	0.00	0.00	1.00	1	3.00	1		649	1	50.00	50.00	60.71	60.71	59.00	59.00	56.54	56.54	75.00	75.00
Faeroe Islands	FRO			NAT_TOTAL	20210119	0.00		2.00	1	2.00	1	2.00	1	0.00		1.00	1	0.00		4.00	1.00	1	2.00	0.00	0.00	2.00	1	3.00	2.00	0.00	0.00	1.00	1	3.00	1		650	1	50.00	50.00	60.71	60.71	59.00	59.00	56.54	56.54	75.00	75.00
Faeroe Islands	FRO			NAT_TOTAL	20210120	0.00		2.00	1	2.00	1	2.00	1	0.00		1.00	1	0.00		4.00	1.00	1	2.00	0.00	0.00	2.00	1	3.00	2.00	0.00	0.00	1.00	1	3.00	1		652	1	50.00	50.00	60.71	60.71	59.00	59.00	56.54	56.54	75.00	75.00
Faeroe Islands	FRO			NAT_TOTAL	20210121	0.00		2.00	1	2.00	1	2.00	1	0.00		1.00	1	0.00		4.00	1.00	1	2.00	0.00	0.00	2.00	1	3.00	2.00	0.00	0.00	1.00	1	3.00	1		652	1	50.00	50.00	60.71	60.71	59.00	59.00	56.54	56.54	75.00	75.00
Faeroe Islands	FRO			NAT_TOTAL	20210122	0.00		2.00	1	2.00	1	2.00	1	0.00		1.00	1	0.00		4.00	1.00	1	2.00	0.00	0.00	2.00	1	3.00	2.00	0.00	0.00	1.00	1	3.00	1		652	1	50.00	50.00	60.71	60.71	59.00	59.00	56.54	56.54	75.00	75.00
Faeroe Islands	FRO			NAT_TOTAL	20210123	0.00		2.00	1	2.00	1	2.00	1	0.00		1.00	1	0.00		4.00	1.00	1	2.00	0.00	0.00	2.00	1	3.00	2.00	0.00	0.00	1.00	1	3.00	1		652	1	50.00	50.00	60.71	60.71	59.00	59.00	56.54	56.54	75.00	75.00
Faeroe Islands	FRO			NAT_TOTAL	20210124	0.00		2.00	1	2.00	1	2.00	1	0.00		1.00	1	0.00		4.00	1.00	1	2.00	0.00	0.00	2.00	1	3.00	2.00	0.00	0.00	1.00	1	3.00	1		652	1	50.00	50.00	60.71	60.71	59.00	59.00	56.54	56.54	75.00	75.00
Faeroe Islands	FRO			NAT_TOTAL	20210125																																652	1
Faeroe Islands	FRO			NAT_TOTAL	20210126																																654	1		50.00		60.71		59.00		56.54		75.00
Faeroe Islands	FRO			NAT_TOTAL	20210127																																654	1		50.00		60.71		59.00		56.54		75.00
Faeroe Islands	FRO			NAT_TOTAL	20210128																																654	1		50.00		60.71		59.00		56.54		75.00
Faeroe Islands	FRO			NAT_TOTAL	20210129																																654	1		50.00		60.71		59.00		56.54		75.00
Faeroe Islands	FRO			NAT_TOTAL	20210130																																654	1		50.00		60.71		59.00		56.54		75.00
Faeroe Islands	FRO			NAT_TOTAL	20210131																																654	1		50.00		60.71		59.00		56.54		75.00
Faeroe Islands	FRO			NAT_TOTAL	20210201																																			50.00		60.71		59.00		56.54		75.00
Gabon	GAB			NAT_TOTAL	20200101	0.00		0.00		0.00		0.00		0.00		0.00		0.00		0.00	0.00		0.00	0.00	0.00	0.00		0.00	0.00	0.00	0.00	0.00		0.00					0.00	0.00	0.00	0.00	0.00	0.00	0.00	0.00	0.00	0.00
Gabon	GAB			NAT_TOTAL	20200102	0.00		0.00		0.00		0.00		0.00		0.00		0.00		0.00	0.00		0.00	0.00	0.00	0.00		0.00	0.00	0.00	0.00	0.00		0.00					0.00	0.00	0.00	0.00	0.00	0.00	0.00	0.00	0.00	0.00
Gabon	GAB			NAT_TOTAL	20200103	0.00		0.00		0.00		0.00		0.00		0.00		0.00		0.00	0.00		0.00	0.00	0.00	0.00		0.00	0.00	0.00	0.00	0.00		0.00					0.00	0.00	0.00	0.00	0.00	0.00	0.00	0.00	0.00	0.00
Gabon	GAB			NAT_TOTAL	20200104	0.00		0.00		0.00		0.00		0.00		0.00		0.00		0.00	0.00		0.00	0.00	0.00	0.00		0.00	0.00	0.00	0.00	0.00		0.00					0.00	0.00	0.00	0.00	0.00	0.00	0.00	0.00	0.00	0.00
Gabon	GAB			NAT_TOTAL	20200105	0.00		0.00		0.00		0.00		0.00		0.00		0.00		0.00	0.00		0.00	0.00	0.00	0.00		0.00	0.00	0.00	0.00	0.00		0.00					0.00	0.00	0.00	0.00	0.00	0.00	0.00	0.00	0.00	0.00
Gabon	GAB			NAT_TOTAL	20200106	0.00		0.00		0.00		0.00		0.00		0.00		0.00		0.00	0.00		0.00	0.00	0.00	0.00		0.00	0.00	0.00	0.00	0.00		0.00					0.00	0.00	0.00	0.00	0.00	0.00	0.00	0.00	0.00	0.00
Gabon	GAB			NAT_TOTAL	20200107	0.00		0.00		0.00		0.00		0.00		0.00		0.00		0.00	0.00		0.00	0.00	0.00	0.00		0.00	0.00	0.00	0.00	0.00		0.00					0.00	0.00	0.00	0.00	0.00	0.00	0.00	0.00	0.00	0.00
Gabon	GAB			NAT_TOTAL	20200108	0.00		0.00		0.00		0.00		0.00		0.00		0.00		0.00	0.00		0.00	0.00	0.00	0.00		0.00	0.00	0.00	0.00	0.00		0.00					0.00	0.00	0.00	0.00	0.00	0.00	0.00	0.00	0.00	0.00
Gabon	GAB			NAT_TOTAL	20200109	0.00		0.00		0.00		0.00		0.00		0.00		0.00		0.00	0.00		0.00	0.00	0.00	0.00		0.00	0.00	0.00	0.00	0.00		0.00					0.00	0.00	0.00	0.00	0.00	0.00	0.00	0.00	0.00	0.00
Gabon	GAB			NAT_TOTAL	20200110	0.00		0.00		0.00		0.00		0.00		0.00		0.00		0.00	0.00		0.00	0.00	0.00	0.00		0.00	0.00	0.00	0.00	0.00		0.00					0.00	0.00	0.00	0.00	0.00	0.00	0.00	0.00	0.00	0.00
Gabon	GAB			NAT_TOTAL	20200111	0.00		0.00		0.00		0.00		0.00		0.00		0.00		0.00	0.00		0.00	0.00	0.00	0.00		0.00	0.00	0.00	0.00	0.00		0.00					0.00	0.00	0.00	0.00	0.00	0.00	0.00	0.00	0.00	0.00
Gabon	GAB			NAT_TOTAL	20200112	0.00		0.00		0.00		0.00		0.00		0.00		0.00		0.00	0.00		0.00	0.00	0.00	0.00		0.00	0.00	0.00	0.00	0.00		0.00					0.00	0.00	0.00	0.00	0.00	0.00	0.00	0.00	0.00	0.00
Gabon	GAB			NAT_TOTAL	20200113	0.00		0.00		0.00		0.00		0.00		0.00		0.00		0.00	0.00		0.00	0.00	0.00	0.00		0.00	0.00	0.00	0.00	0.00		0.00					0.00	0.00	0.00	0.00	0.00	0.00	0.00	0.00	0.00	0.00
Gabon	GAB			NAT_TOTAL	20200114	0.00		0.00		0.00		0.00		0.00		0.00		0.00		0.00	0.00		0.00	0.00	0.00	0.00		0.00	0.00	0.00	0.00	0.00		0.00					0.00	0.00	0.00	0.00	0.00	0.00	0.00	0.00	0.00	0.00
Gabon	GAB			NAT_TOTAL	20200115	0.00		0.00		0.00		0.00		0.00		0.00		0.00		0.00	0.00		0.00	0.00	0.00	0.00		0.00	0.00	0.00	0.00	0.00		0.00					0.00	0.00	0.00	0.00	0.00	0.00	0.00	0.00	0.00	0.00
Gabon	GAB			NAT_TOTAL	20200116	0.00		0.00		0.00		0.00		0.00		0.00		0.00		0.00	0.00		0.00	0.00	0.00	0.00		0.00	0.00	0.00	0.00	0.00		0.00					0.00	0.00	0.00	0.00	0.00	0.00	0.00	0.00	0.00	0.00
Gabon	GAB			NAT_TOTAL	20200117	0.00		0.00		0.00		0.00		0.00		0.00		0.00		0.00	0.00		0.00	0.00	0.00	0.00		0.00	0.00	0.00	0.00	0.00		0.00					0.00	0.00	0.00	0.00	0.00	0.00	0.00	0.00	0.00	0.00
Gabon	GAB			NAT_TOTAL	20200118	0.00		0.00		0.00		0.00		0.00		0.00		0.00		0.00	0.00		0.00	0.00	0.00	0.00		0.00	0.00	0.00	0.00	0.00		0.00					0.00	0.00	0.00	0.00	0.00	0.00	0.00	0.00	0.00	0.00
Gabon	GAB			NAT_TOTAL	20200119	0.00		0.00		0.00		0.00		0.00		0.00		0.00		0.00	0.00		0.00	0.00	0.00	0.00		0.00	0.00	0.00	0.00	0.00		0.00					0.00	0.00	0.00	0.00	0.00	0.00	0.00	0.00	0.00	0.00
Gabon	GAB			NAT_TOTAL	20200120	0.00		0.00		0.00		0.00		0.00		0.00		0.00		0.00	0.00		0.00	0.00	0.00	0.00		0.00	0.00	0.00	0.00	0.00		0.00					0.00	0.00	0.00	0.00	0.00	0.00	0.00	0.00	0.00	0.00
Gabon	GAB			NAT_TOTAL	20200121	0.00		0.00		0.00		0.00		0.00		0.00		0.00		0.00	0.00		0.00	0.00	0.00	0.00		0.00	0.00	0.00	0.00	0.00		0.00					0.00	0.00	0.00	0.00	0.00	0.00	0.00	0.00	0.00	0.00
Gabon	GAB			NAT_TOTAL	20200122	0.00		0.00		0.00		0.00		0.00		0.00		0.00		0.00	0.00		0.00	0.00	0.00	1.00	1	0.00	0.00	0.00	0.00	0.00		0.00			0	0	5.56	5.56	9.52	9.52	3.33	3.33	3.85	3.85	0.00	0.00
Gabon	GAB			NAT_TOTAL	20200123	0.00		0.00		0.00		0.00		0.00		0.00		0.00		0.00	0.00		0.00	0.00	0.00	1.00	1	0.00	0.00	0.00	0.00	0.00		0.00			0	0	5.56	5.56	9.52	9.52	3.33	3.33	3.85	3.85	0.00	0.00
Gabon	GAB			NAT_TOTAL	20200124	0.00		0.00		0.00		0.00		0.00		0.00		0.00		0.00	0.00		0.00	0.00	0.00	1.00	1	0.00	0.00	0.00	0.00	0.00		0.00			0	0	5.56	5.56	9.52	9.52	3.33	3.33	3.85	3.85	0.00	0.00
Gabon	GAB			NAT_TOTAL	20200125	0.00		0.00		0.00		0.00		0.00		0.00		0.00		0.00	0.00		0.00	0.00	0.00	1.00	1	0.00	0.00	0.00	0.00	0.00		0.00			0	0	5.56	5.56	9.52	9.52	3.33	3.33	3.85	3.85	0.00	0.00
Gabon	GAB			NAT_TOTAL	20200126	0.00		0.00		0.00		0.00		0.00		0.00		0.00		0.00	0.00		0.00	0.00	0.00	1.00	1	0.00	0.00	0.00	0.00	0.00		0.00			0	0	5.56	5.56	9.52	9.52	3.33	3.33	3.85	3.85	0.00	0.00
Gabon	GAB			NAT_TOTAL	20200127	0.00		0.00		0.00		0.00		0.00		0.00		0.00		0.00	0.00		0.00	0.00	0.00	1.00	1	0.00	0.00	0.00	0.00	0.00		0.00			0	0	5.56	5.56	9.52	9.52	3.33	3.33	3.85	3.85	0.00	0.00
Gabon	GAB			NAT_TOTAL	20200128	0.00		0.00		0.00		0.00		0.00		0.00		0.00		0.00	0.00		0.00	0.00	0.00	1.00	1	0.00	0.00	0.00	0.00	0.00		0.00			0	0	5.56	5.56	9.52	9.52	3.33	3.33	3.85	3.85	0.00	0.00
Gabon	GAB			NAT_TOTAL	20200129	0.00		0.00		0.00		0.00		0.00		0.00		0.00		0.00	0.00		0.00	0.00	0.00	1.00	1	0.00	0.00	0.00	0.00	0.00		0.00			0	0	5.56	5.56	9.52	9.52	3.33	3.33	3.85	3.85	0.00	0.00
Gabon	GAB			NAT_TOTAL	20200130	0.00		0.00		0.00		0.00		0.00		0.00		0.00		0.00	0.00		0.00	0.00	0.00	1.00	1	0.00	0.00	0.00	0.00	0.00		0.00			0	0	5.56	5.56	9.52	9.52	3.33	3.33	3.85	3.85	0.00	0.00
Gabon	GAB			NAT_TOTAL	20200131	0.00		0.00		0.00		0.00		0.00		0.00		0.00		0.00	0.00		0.00	0.00	0.00	1.00	1	0.00	0.00	0.00	0.00	0.00		0.00			0	0	5.56	5.56	9.52	9.52	3.33	3.33	3.85	3.85	0.00	0.00
Gabon	GAB			NAT_TOTAL	20200201	0.00		0.00		0.00		0.00		0.00		0.00		0.00		0.00	0.00		0.00	0.00	0.00	1.00	1	0.00	0.00	0.00	0.00	0.00		0.00			0	0	5.56	5.56	9.52	9.52	3.33	3.33	3.85	3.85	0.00	0.00
Gabon	GAB			NAT_TOTAL	20200202	0.00		0.00		0.00		0.00		0.00		0.00		0.00		0.00	0.00		0.00	0.00	0.00	1.00	1	0.00	0.00	0.00	0.00	0.00		0.00			0	0	5.56	5.56	9.52	9.52	3.33	3.33	3.85	3.85	0.00	0.00
Gabon	GAB			NAT_TOTAL	20200203	0.00		0.00		0.00		0.00		0.00		0.00		0.00		0.00	0.00		0.00	0.00	0.00	1.00	1	0.00	0.00	0.00	0.00	0.00		0.00			0	0	5.56	5.56	9.52	9.52	3.33	3.33	3.85	3.85	0.00	0.00
Gabon	GAB			NAT_TOTAL	20200204	0.00		0.00		0.00		0.00		0.00		0.00		0.00		0.00	0.00		0.00	0.00	0.00	1.00	1	0.00	0.00	0.00	0.00	0.00		0.00			0	0	5.56	5.56	9.52	9.52	3.33	3.33	3.85	3.85	0.00	0.00
Gabon	GAB			NAT_TOTAL	20200205	0.00		0.00		0.00		0.00		0.00		0.00		0.00		0.00	0.00		0.00	0.00	0.00	1.00	1	0.00	0.00	0.00	0.00	0.00		0.00			0	0	5.56	5.56	9.52	9.52	3.33	3.33	3.85	3.85	0.00	0.00
Gabon	GAB			NAT_TOTAL	20200206	0.00		0.00		0.00		0.00		0.00		0.00		0.00		0.00	0.00		0.00	0.00	0.00	1.00	1	0.00	0.00	0.00	0.00	0.00		0.00			0	0	5.56	5.56	9.52	9.52	3.33	3.33	3.85	3.85	0.00	0.00
Gabon	GAB			NAT_TOTAL	20200207	0.00		0.00		0.00		0.00		0.00		0.00		0.00		3.00	0.00		0.00	0.00	0.00	1.00	1	0.00	0.00	0.00	0.00	0.00		0.00			0	0	13.89	13.89	20.24	20.24	8.33	8.33	9.62	9.62	0.00	0.00
Gabon	GAB			NAT_TOTAL	20200208	0.00		0.00		0.00		0.00		0.00		0.00		0.00		3.00	0.00		0.00	0.00	0.00	1.00	1	0.00	0.00	0.00	0.00	0.00		0.00			0	0	13.89	13.89	20.24	20.24	8.33	8.33	9.62	9.62	0.00	0.00
Gabon	GAB			NAT_TOTAL	20200209	0.00		0.00		0.00		0.00		0.00		0.00		0.00		3.00	0.00		0.00	0.00	0.00	1.00	1	0.00	0.00	0.00	0.00	0.00		0.00			0	0	13.89	13.89	20.24	20.24	8.33	8.33	9.62	9.62	0.00	0.00
Gabon	GAB			NAT_TOTAL	20200210	0.00		0.00		0.00		0.00		0.00		0.00		0.00		3.00	0.00		0.00	0.00	0.00	1.00	1	0.00	0.00	0.00	0.00	0.00		0.00			0	0	13.89	13.89	20.24	20.24	8.33	8.33	9.62	9.62	0.00	0.00
Gabon	GAB			NAT_TOTAL	20200211	0.00		0.00		0.00		0.00		0.00		0.00		0.00		3.00	0.00		0.00	0.00	0.00	1.00	1	0.00	0.00	0.00	0.00	0.00		0.00			0	0	13.89	13.89	20.24	20.24	8.33	8.33	9.62	9.62	0.00	0.00
Gabon	GAB			NAT_TOTAL	20200212	0.00		0.00		0.00		0.00		0.00		0.00		0.00		3.00	0.00		0.00	0.00	0.00	1.00	1	0.00	0.00	0.00	0.00	0.00		0.00			0	0	13.89	13.89	20.24	20.24	8.33	8.33	9.62	9.62	0.00	0.00
Gabon	GAB			NAT_TOTAL	20200213	0.00		0.00		0.00		0.00		0.00		0.00		0.00		3.00	0.00		0.00	0.00	0.00	1.00	1	0.00	0.00	0.00	0.00	0.00		0.00			0	0	13.89	13.89	20.24	20.24	8.33	8.33	9.62	9.62	0.00	0.00
Gabon	GAB			NAT_TOTAL	20200214	0.00		0.00		0.00		0.00		0.00		0.00		0.00		3.00	0.00		0.00	0.00	0.00	1.00	1	0.00	0.00	0.00	0.00	0.00		0.00			0	0	13.89	13.89	20.24	20.24	8.33	8.33	9.62	9.62	0.00	0.00
Gabon	GAB			NAT_TOTAL	20200215	0.00		0.00		0.00		0.00		0.00		0.00		0.00		3.00	0.00		0.00	0.00	0.00	1.00	1	0.00	0.00	0.00	0.00	0.00		0.00			0	0	13.89	13.89	20.24	20.24	8.33	8.33	9.62	9.62	0.00	0.00
Gabon	GAB			NAT_TOTAL	20200216	0.00		0.00		0.00		0.00		0.00		0.00		0.00		3.00	0.00		0.00	0.00	0.00	1.00	1	0.00	0.00	0.00	0.00	0.00		0.00			0	0	13.89	13.89	20.24	20.24	8.33	8.33	9.62	9.62	0.00	0.00
Gabon	GAB			NAT_TOTAL	20200217	0.00		0.00		0.00		0.00		0.00		0.00		0.00		3.00	0.00		0.00	0.00	0.00	1.00	1	0.00	0.00	0.00	0.00	0.00		0.00			0	0	13.89	13.89	20.24	20.24	8.33	8.33	9.62	9.62	0.00	0.00
Gabon	GAB			NAT_TOTAL	20200218	0.00		0.00		0.00		0.00		0.00		0.00		0.00		3.00	0.00		0.00	0.00	0.00	1.00	1	0.00	0.00	0.00	0.00	0.00		0.00			0	0	13.89	13.89	20.24	20.24	8.33	8.33	9.62	9.62	0.00	0.00
Gabon	GAB			NAT_TOTAL	20200219	0.00		0.00		0.00		0.00		0.00		0.00		0.00		3.00	0.00		0.00	0.00	0.00	1.00	1	0.00	0.00	0.00	0.00	0.00		0.00			0	0	13.89	13.89	20.24	20.24	8.33	8.33	9.62	9.62	0.00	0.00
Gabon	GAB			NAT_TOTAL	20200220	0.00		0.00		0.00		0.00		0.00		0.00		0.00		3.00	0.00		0.00	0.00	0.00	1.00	1	0.00	0.00	0.00	0.00	0.00		0.00			0	0	13.89	13.89	20.24	20.24	8.33	8.33	9.62	9.62	0.00	0.00
Gabon	GAB			NAT_TOTAL	20200221	0.00		0.00		0.00		0.00		0.00		0.00		0.00		3.00	0.00		0.00	0.00	0.00	1.00	1	0.00	0.00	0.00	0.00	0.00		0.00			0	0	13.89	13.89	20.24	20.24	8.33	8.33	9.62	9.62	0.00	0.00
Gabon	GAB			NAT_TOTAL	20200222	0.00		0.00		0.00		0.00		0.00		0.00		0.00		3.00	0.00		0.00	0.00	0.00	1.00	1	0.00	0.00	0.00	0.00	0.00		0.00			0	0	13.89	13.89	20.24	20.24	8.33	8.33	9.62	9.62	0.00	0.00
Gabon	GAB			NAT_TOTAL	20200223	0.00		0.00		0.00		0.00		0.00		0.00		0.00		3.00	0.00		0.00	0.00	0.00	1.00	1	0.00	0.00	0.00	0.00	0.00		0.00			0	0	13.89	13.89	20.24	20.24	8.33	8.33	9.62	9.62	0.00	0.00
Gabon	GAB			NAT_TOTAL	20200224	0.00		0.00		0.00		0.00		0.00		0.00		0.00		3.00	0.00		0.00	0.00	0.00	1.00	1	0.00	0.00	0.00	0.00	0.00		0.00			0	0	13.89	13.89	20.24	20.24	8.33	8.33	9.62	9.62	0.00	0.00
Gabon	GAB			NAT_TOTAL	20200225	0.00		0.00		0.00		0.00		0.00		0.00		0.00		3.00	0.00		0.00	0.00	0.00	1.00	1	0.00	0.00	0.00	0.00	0.00		0.00			0	0	13.89	13.89	20.24	20.24	8.33	8.33	9.62	9.62	0.00	0.00
Gabon	GAB			NAT_TOTAL	20200226	0.00		0.00		0.00		0.00		0.00		0.00		0.00		3.00	0.00		0.00	0.00	0.00	1.00	1	0.00	0.00	0.00	0.00	0.00		0.00			0	0	13.89	13.89	20.24	20.24	8.33	8.33	9.62	9.62	0.00	0.00
Gabon	GAB			NAT_TOTAL	20200227	0.00		0.00		0.00		0.00		0.00		0.00		0.00		3.00	0.00		0.00	0.00	0.00	1.00	1	0.00	0.00	0.00	0.00	0.00		0.00			0	0	13.89	13.89	20.24	20.24	8.33	8.33	9.62	9.62	0.00	0.00
Gabon	GAB			NAT_TOTAL	20200228	0.00		0.00		0.00		0.00		0.00		0.00		0.00		3.00	0.00		0.00	0.00	0.00	1.00	1	0.00	0.00	0.00	0.00	0.00		0.00			0	0	13.89	13.89	20.24	20.24	8.33	8.33	9.62	9.62	0.00	0.00
Gabon	GAB			NAT_TOTAL	20200229	0.00		0.00		0.00		0.00		0.00		0.00		0.00		3.00	0.00		0.00	0.00	0.00	1.00	1	0.00	0.00	0.00	0.00	0.00		0.00			0	0	13.89	13.89	20.24	20.24	8.33	8.33	9.62	9.62	0.00	0.00
Gabon	GAB			NAT_TOTAL	20200301	0.00		0.00		0.00		0.00		0.00		0.00		0.00		3.00	0.00		0.00	0.00	0.00	1.00	1	0.00	0.00	0.00	0.00	0.00		0.00			0	0	13.89	13.89	20.24	20.24	8.33	8.33	9.62	9.62	0.00	0.00
Gabon	GAB			NAT_TOTAL	20200302	0.00		0.00		0.00		0.00		0.00		0.00		0.00		3.00	0.00		0.00	0.00	0.00	1.00	1	0.00	0.00	0.00	0.00	0.00		0.00			0	0	13.89	13.89	20.24	20.24	8.33	8.33	9.62	9.62	0.00	0.00
Gabon	GAB			NAT_TOTAL	20200303	0.00		0.00		0.00		0.00		0.00		0.00		0.00		3.00	0.00		0.00	0.00	0.00	1.00	1	0.00	0.00	0.00	0.00	0.00		0.00			0	0	13.89	13.89	20.24	20.24	8.33	8.33	9.62	9.62	0.00	0.00
Gabon	GAB			NAT_TOTAL	20200304	0.00		0.00		0.00		0.00		0.00		0.00		0.00		3.00	0.00		0.00	0.00	0.00	1.00	1	0.00	0.00	0.00	0.00	0.00		0.00			0	0	13.89	13.89	20.24	20.24	8.33	8.33	9.62	9.62	0.00	0.00
Gabon	GAB			NAT_TOTAL	20200305	0.00		0.00		0.00		0.00		0.00		0.00		0.00		3.00	0.00		0.00	0.00	0.00	1.00	1	0.00	0.00	0.00	0.00	0.00		0.00			0	0	13.89	13.89	20.24	20.24	8.33	8.33	9.62	9.62	0.00	0.00
Gabon	GAB			NAT_TOTAL	20200306	0.00		0.00		0.00		0.00		0.00		0.00		0.00		3.00	0.00		0.00	0.00	0.00	1.00	1	0.00	0.00	0.00	0.00	0.00		0.00			0	0	13.89	13.89	20.24	20.24	8.33	8.33	9.62	9.62	0.00	0.00
Gabon	GAB			NAT_TOTAL	20200307	0.00		0.00		0.00		0.00		0.00		0.00		0.00		3.00	0.00		0.00	0.00	0.00	1.00	1	0.00	0.00	0.00	0.00	0.00		0.00			0	0	13.89	13.89	20.24	20.24	8.33	8.33	9.62	9.62	0.00	0.00
Gabon	GAB			NAT_TOTAL	20200308	0.00		0.00		0.00		0.00		0.00		0.00		0.00		3.00	0.00		0.00	0.00	0.00	1.00	1	0.00	0.00	0.00	0.00	0.00		0.00			0	0	13.89	13.89	20.24	20.24	8.33	8.33	9.62	9.62	0.00	0.00
Gabon	GAB			NAT_TOTAL	20200309	0.00		0.00		0.00		0.00		0.00		0.00		0.00		3.00	0.00		0.00	0.00	0.00	1.00	1	0.00	0.00	0.00	0.00	0.00		0.00			0	0	13.89	13.89	20.24	20.24	8.33	8.33	9.62	9.62	0.00	0.00
Gabon	GAB			NAT_TOTAL	20200310	0.00		0.00		0.00		0.00		0.00		0.00		0.00		3.00	0.00		0.00	0.00	0.00	1.00	1	0.00	0.00	0.00	0.00	0.00		0.00			0	0	13.89	13.89	20.24	20.24	8.33	8.33	9.62	9.62	0.00	0.00
Gabon	GAB			NAT_TOTAL	20200311	0.00		0.00		0.00		0.00		0.00		0.00		0.00		3.00	0.00		0.00	0.00	0.00	1.00	1	0.00	0.00	0.00	0.00	0.00		0.00			0	0	13.89	13.89	20.24	20.24	8.33	8.33	9.62	9.62	0.00	0.00
Gabon	GAB			NAT_TOTAL	20200312	0.00		0.00		0.00		0.00		0.00		0.00		0.00		3.00	0.00		0.00	0.00	0.00	1.00	1	2.00	0.00	0.00	0.00	0.00		0.00			0	0	13.89	13.89	20.24	20.24	12.78	12.78	14.74	14.74	0.00	0.00
Gabon	GAB			NAT_TOTAL	20200313	0.00		0.00		2.00	1	3.00	1	0.00		0.00		0.00		3.00	0.00		0.00	0.00	0.00	1.00	1	2.00	0.00	0.00	0.00	0.00		0.00			0	0	33.33	33.33	34.52	34.52	24.44	24.44	28.21	28.21	0.00	0.00
Gabon	GAB			NAT_TOTAL	20200314	0.00		0.00		2.00	1	3.00	1	0.00		0.00		0.00		3.00	0.00		0.00	0.00	0.00	1.00	1	2.00	0.00	0.00	0.00	0.00		0.00			1	0	33.33	33.33	34.52	34.52	24.44	24.44	28.21	28.21	0.00	0.00
Gabon	GAB			NAT_TOTAL	20200315	0.00		0.00		2.00	1	3.00	1	0.00		0.00		0.00		3.00	0.00		0.00	0.00	0.00	1.00	1	2.00	0.00	0.00	0.00	0.00		0.00			1	0	33.33	33.33	34.52	34.52	24.44	24.44	28.21	28.21	0.00	0.00
Gabon	GAB			NAT_TOTAL	20200316	3.00	1	0.00		2.00	1	3.00	1	0.00		0.00		0.00		3.00	0.00		0.00	0.00	0.00	1.00	1	2.00	0.00	0.00	0.00	0.00		0.00			1	0	44.44	44.44	48.81	48.81	31.11	31.11	35.90	35.90	0.00	0.00
Gabon	GAB			NAT_TOTAL	20200317	3.00	1	0.00		2.00	1	3.00	1	0.00		0.00		0.00		3.00	0.00		0.00	0.00	0.00	1.00	1	2.00	0.00	0.00	0.00	0.00		0.00			1	0	44.44	44.44	48.81	48.81	31.11	31.11	35.90	35.90	0.00	0.00
Gabon	GAB			NAT_TOTAL	20200318	3.00	1	0.00		2.00	1	3.00	1	0.00		0.00		0.00		3.00	0.00		0.00	0.00	0.00	1.00	1	2.00	0.00	0.00	0.00	0.00		0.00			1	0	44.44	44.44	48.81	48.81	31.11	31.11	35.90	35.90	0.00	0.00
Gabon	GAB			NAT_TOTAL	20200319	3.00	1	0.00		2.00	1	3.00	1	0.00		0.00		0.00		3.00	0.00		0.00	0.00	0.00	1.00	1	2.00	0.00	0.00	0.00	0.00		0.00			1	0	44.44	44.44	48.81	48.81	31.11	31.11	35.90	35.90	0.00	0.00
Gabon	GAB			NAT_TOTAL	20200320	3.00	1	2.00	1	2.00	1	4.00	1	1.00	1	0.00		0.00		4.00	0.00		0.00	0.00	0.00	1.00	1	2.00	0.00	0.00	0.00	0.00		0.00			3	1	62.96	62.96	72.62	72.62	42.22	42.22	48.72	48.72	0.00	0.00
Gabon	GAB			NAT_TOTAL	20200321	3.00	1	2.00	1	2.00	1	4.00	1	1.00	1	1.00	1	0.00		4.00	0.00		0.00	0.00	0.00	1.00	1	2.00	0.00	0.00	0.00	0.00		0.00			4	1	66.67	66.67	79.76	79.76	44.44	44.44	51.28	51.28	0.00	0.00
Gabon	GAB			NAT_TOTAL	20200322	3.00	1	2.00	1	2.00	1	4.00	1	1.00	1	1.00	1	0.00		4.00	0.00		0.00	0.00	0.00	1.00	1	2.00	0.00	0.00	0.00	0.00		0.00			5	1	66.67	66.67	79.76	79.76	44.44	44.44	51.28	51.28	0.00	0.00
Gabon	GAB			NAT_TOTAL	20200323	3.00	1	2.00	1	2.00	1	4.00	1	1.00	1	1.00	1	0.00		4.00	0.00		0.00	0.00	0.00	1.00	1	2.00	0.00	0.00	0.00	0.00		0.00			5	1	66.67	66.67	79.76	79.76	44.44	44.44	51.28	51.28	0.00	0.00
Gabon	GAB			NAT_TOTAL	20200324	3.00	1	2.00	1	2.00	1	4.00	1	1.00	1	1.00	1	0.00		4.00	0.00		0.00	0.00	0.00	1.00	1	2.00	0.00	0.00	0.00	0.00		0.00			6	1	66.67	66.67	79.76	79.76	44.44	44.44	51.28	51.28	0.00	0.00
Gabon	GAB			NAT_TOTAL	20200325	3.00	1	2.00	1	2.00	1	4.00	1	1.00	1	1.00	1	0.00		4.00	0.00		0.00	0.00	0.00	1.00	1	2.00	0.00	0.00	0.00	0.00		0.00			6	1	66.67	66.67	79.76	79.76	44.44	44.44	51.28	51.28	0.00	0.00
Gabon	GAB			NAT_TOTAL	20200326	3.00	1	2.00	1	2.00	1	4.00	1	1.00	1	1.00	1	0.00		4.00	0.00		0.00	0.00	0.00	1.00	1	2.00	0.00	0.00	0.00	0.00		0.00			7	1	66.67	66.67	79.76	79.76	44.44	44.44	51.28	51.28	0.00	0.00
Gabon	GAB			NAT_TOTAL	20200327	3.00	1	2.00	1	2.00	1	4.00	1	1.00	1	1.00	1	0.00		4.00	0.00		0.00	0.00	0.00	1.00	1	2.00	0.00	2000000.00	0.00	0.00		0.00			7	1	66.67	66.67	79.76	79.76	44.44	44.44	51.28	51.28	0.00	0.00
Gabon	GAB			NAT_TOTAL	20200328	3.00	1	2.00	1	2.00	1	4.00	1	1.00	1	1.00	1	0.00		4.00	0.00		0.00	0.00	0.00	1.00	1	2.00	0.00	0.00	0.00	0.00		0.00			7	1	66.67	66.67	79.76	79.76	44.44	44.44	51.28	51.28	0.00	0.00
Gabon	GAB			NAT_TOTAL	20200329	3.00	1	2.00	1	2.00	1	4.00	1	1.00	1	1.00	1	0.00		4.00	0.00		0.00	0.00	0.00	1.00	1	2.00	0.00	0.00	0.00	0.00		0.00			7	1	66.67	66.67	79.76	79.76	44.44	44.44	51.28	51.28	0.00	0.00
Gabon	GAB			NAT_TOTAL	20200330	3.00	1	2.00	1	2.00	1	4.00	1	1.00	1	1.00	1	0.00		4.00	0.00		0.00	0.00	0.00	1.00	1	2.00	2.00	0.00	0.00	0.00		0.00			7	1	66.67	66.67	79.76	79.76	51.11	51.11	58.97	58.97	0.00	0.00
Gabon	GAB			NAT_TOTAL	20200331	3.00	1	2.00	1	2.00	1	4.00	1	1.00	1	1.00	1	0.00		4.00	0.00		0.00	0.00	0.00	1.00	1	2.00	2.00	0.00	0.00	0.00		0.00			16	1	66.67	66.67	79.76	79.76	51.11	51.11	58.97	58.97	0.00	0.00
Gabon	GAB			NAT_TOTAL	20200401	3.00	1	2.00	1	2.00	1	4.00	1	1.00	1	1.00	1	0.00		4.00	0.00		0.00	0.00	0.00	1.00	1	2.00	2.00	0.00	0.00	0.00		0.00			18	1	66.67	66.67	79.76	79.76	51.11	51.11	58.97	58.97	0.00	0.00
Gabon	GAB			NAT_TOTAL	20200402	3.00	1	2.00	1	2.00	1	4.00	1	1.00	1	1.00	1	0.00		4.00	0.00		0.00	0.00	0.00	1.00	1	2.00	2.00	0.00	0.00	0.00		0.00			21	1	66.67	66.67	79.76	79.76	51.11	51.11	58.97	58.97	0.00	0.00
Gabon	GAB			NAT_TOTAL	20200403	3.00	1	2.00	1	2.00	1	4.00	1	1.00	1	1.00	1	0.00		4.00	2.00	0	0.00	0.00	0.00	1.00	1	2.00	2.00	0.00	0.00	0.00		0.00			21	1	66.67	66.67	79.76	79.76	56.11	56.11	58.97	58.97	37.50	37.50
Gabon	GAB			NAT_TOTAL	20200404	3.00	1	2.00	1	2.00	1	4.00	1	1.00	1	1.00	1	0.00		4.00	2.00	0	0.00	0.00	0.00	1.00	1	2.00	2.00	0.00	0.00	0.00		0.00			21	1	66.67	66.67	79.76	79.76	56.11	56.11	58.97	58.97	37.50	37.50
Gabon	GAB			NAT_TOTAL	20200405	3.00	1	2.00	1	2.00	1	4.00	1	1.00	1	1.00	1	0.00		4.00	2.00	0	0.00	0.00	0.00	1.00	1	2.00	2.00	0.00	0.00	0.00		0.00			21	1	66.67	66.67	79.76	79.76	56.11	56.11	58.97	58.97	37.50	37.50
Gabon	GAB			NAT_TOTAL	20200406	3.00	1	2.00	1	2.00	1	4.00	1	1.00	1	1.00	1	0.00		4.00	2.00	0	0.00	0.00	0.00	1.00	1	2.00	2.00	0.00	0.00	0.00		0.00			24	1	66.67	66.67	79.76	79.76	56.11	56.11	58.97	58.97	37.50	37.50
Gabon	GAB			NAT_TOTAL	20200407	3.00	1	2.00	1	2.00	1	4.00	1	1.00	1	1.00	1	0.00		4.00	2.00	0	0.00	0.00	0.00	1.00	1	2.00	2.00	0.00	0.00	0.00		0.00			30	1	66.67	66.67	79.76	79.76	56.11	56.11	58.97	58.97	37.50	37.50
Gabon	GAB			NAT_TOTAL	20200408	3.00	1	2.00	1	2.00	1	4.00	1	1.00	1	1.00	1	0.00		4.00	2.00	0	0.00	0.00	0.00	1.00	1	2.00	2.00	0.00	0.00	0.00		0.00			34	1	66.67	66.67	79.76	79.76	56.11	56.11	58.97	58.97	37.50	37.50
Gabon	GAB			NAT_TOTAL	20200409	3.00	1	2.00	1	2.00	1	4.00	1	1.00	1	1.00	1	0.00		4.00	2.00	0	2.00	415000000.00	0.00	1.00	1	2.00	2.00	0.00	0.00	0.00		0.00			44	1	66.67	66.67	79.76	79.76	62.78	62.78	58.97	58.97	87.50	87.50
Gabon	GAB			NAT_TOTAL	20200410	3.00	1	2.00	1	2.00	1	4.00	1	1.00	1	2.00	0	2.00	0	4.00	2.00	0	2.00	0.00	0.00	1.00	1	2.00	2.00	0.00	0.00	0.00		0.00			44	1	76.85	76.85	82.14	82.14	68.89	68.89	66.03	66.03	87.50	87.50
Gabon	GAB			NAT_TOTAL	20200411	3.00	1	2.00	1	2.00	1	4.00	1	1.00	1	2.00	0	2.00	0	4.00	2.00	0	2.00	0.00	0.00	1.00	1	2.00	2.00	0.00	0.00	0.00		0.00			46	1	76.85	76.85	82.14	82.14	68.89	68.89	66.03	66.03	87.50	87.50
Gabon	GAB			NAT_TOTAL	20200412	3.00	1	3.00	0	2.00	1	4.00	1	1.00	1	2.00	0	2.00	0	4.00	2.00	0	2.00	0.00	0.00	1.00	1	2.00	2.00	0.00	0.00	0.00		0.00			49	1	78.70	78.70	82.14	82.14	70.00	70.00	67.31	67.31	87.50	87.50
Gabon	GAB			NAT_TOTAL	20200413	3.00	1	3.00	0	2.00	1	4.00	1	1.00	1	2.00	0	2.00	0	4.00	2.00	0	2.00	0.00	0.00	1.00	1	2.00	2.00	0.00	0.00	0.00		0.00			57	1	78.70	78.70	82.14	82.14	70.00	70.00	67.31	67.31	87.50	87.50
Gabon	GAB			NAT_TOTAL	20200414	3.00	1	3.00	0	2.00	1	4.00	1	1.00	1	2.00	0	2.00	1	4.00	2.00	0	2.00	0.00	0.00	1.00	1	2.00	2.00	0.00	0.00	0.00		0.00			57	1	81.48	81.48	86.90	86.90	71.67	71.67	69.23	69.23	87.50	87.50
Gabon	GAB			NAT_TOTAL	20200415	3.00	1	3.00	0	2.00	1	4.00	1	1.00	1	2.00	0	2.00	1	4.00	2.00	0	2.00	0.00	0.00	1.00	1	2.00	2.00	0.00	0.00	0.00		0.00			80	1	81.48	81.48	86.90	86.90	71.67	71.67	69.23	69.23	87.50	87.50
Gabon	GAB			NAT_TOTAL	20200416	3.00	1	3.00	0	2.00	1	4.00	1	1.00	1	2.00	0	2.00	1	4.00	2.00	0	2.00	0.00	0.00	1.00	1	2.00	2.00	0.00	0.00	0.00		0.00			80	1	81.48	81.48	86.90	86.90	71.67	71.67	69.23	69.23	87.50	87.50
Gabon	GAB			NAT_TOTAL	20200417	3.00	1	3.00	0	2.00	1	4.00	1	1.00	1	2.00	0	2.00	1	4.00	2.00	0	2.00	0.00	0.00	1.00	1	2.00	2.00	0.00	0.00	0.00		0.00			108	1	81.48	81.48	86.90	86.90	71.67	71.67	69.23	69.23	87.50	87.50
Gabon	GAB			NAT_TOTAL	20200418	3.00	1	3.00	0	2.00	1	4.00	1	1.00	1	2.00	0	2.00	1	4.00	2.00	0	2.00	0.00	0.00	1.00	1	2.00	2.00	0.00	0.00	0.00		0.00			108	1	81.48	81.48	86.90	86.90	71.67	71.67	69.23	69.23	87.50	87.50
Gabon	GAB			NAT_TOTAL	20200419	3.00	1	3.00	0	2.00	1	4.00	1	1.00	1	2.00	0	2.00	1	4.00	2.00	0	2.00	0.00	0.00	1.00	1	2.00	2.00	0.00	0.00	0.00		0.00			109	1	81.48	81.48	86.90	86.90	71.67	71.67	69.23	69.23	87.50	87.50
Gabon	GAB			NAT_TOTAL	20200420	3.00	1	3.00	0	2.00	1	4.00	1	1.00	1	2.00	0	2.00	1	4.00	2.00	0	2.00	0.00	0.00	1.00	1	2.00	2.00	0.00	0.00	0.00		0.00			120	1	81.48	81.48	86.90	86.90	71.67	71.67	69.23	69.23	87.50	87.50
Gabon	GAB			NAT_TOTAL	20200421	3.00	1	3.00	0	2.00	1	4.00	1	1.00	1	2.00	0	2.00	1	4.00	2.00	0	2.00	0.00	0.00	1.00	1	2.00	2.00	0.00	0.00	0.00		0.00			156	1	81.48	81.48	86.90	86.90	71.67	71.67	69.23	69.23	87.50	87.50
Gabon	GAB			NAT_TOTAL	20200422	3.00	1	3.00	0	2.00	1	4.00	1	1.00	1	2.00	0	2.00	1	4.00	2.00	0	2.00	0.00	0.00	1.00	1	2.00	2.00	0.00	0.00	0.00		0.00			166	1	81.48	81.48	86.90	86.90	71.67	71.67	69.23	69.23	87.50	87.50
Gabon	GAB			NAT_TOTAL	20200423	3.00	1	3.00	0	2.00	1	4.00	1	1.00	1	2.00	0	2.00	1	4.00	2.00	0	2.00	0.00	0.00	1.00	1	2.00	2.00	0.00	0.00	0.00		0.00			167	2	81.48	81.48	86.90	86.90	71.67	71.67	69.23	69.23	87.50	87.50
Gabon	GAB			NAT_TOTAL	20200424	3.00	1	3.00	0	2.00	1	4.00	1	1.00	1	2.00	0	2.00	1	4.00	2.00	0	2.00	0.00	0.00	1.00	1	3.00	2.00	0.00	0.00	0.00		0.00			172	3	81.48	81.48	86.90	86.90	73.89	73.89	71.79	71.79	87.50	87.50
Gabon	GAB			NAT_TOTAL	20200425	3.00	1	3.00	0	2.00	1	4.00	1	1.00	1	2.00	0	2.00	1	4.00	2.00	0	2.00	0.00	0.00	1.00	1	3.00	2.00	0.00	0.00	0.00		0.00			176	3	81.48	81.48	86.90	86.90	73.89	73.89	71.79	71.79	87.50	87.50
Gabon	GAB			NAT_TOTAL	20200426	3.00	1	3.00	0	2.00	1	4.00	1	1.00	1	2.00	0	2.00	1	4.00	2.00	0	2.00	0.00	0.00	1.00	1	3.00	2.00	0.00	0.00	0.00		0.00			176	3	81.48	81.48	86.90	86.90	73.89	73.89	71.79	71.79	87.50	87.50
Gabon	GAB			NAT_TOTAL	20200427	3.00	1	2.00	1	2.00	1	4.00	1	1.00	1	2.00	0	2.00	1	4.00	2.00	0	2.00	0.00	0.00	1.00	1	3.00	2.00	0.00	0.00	0.00		0.00			211	3	79.63	79.63	86.90	86.90	72.78	72.78	70.51	70.51	87.50	87.50
Gabon	GAB			NAT_TOTAL	20200428	3.00	1	2.00	1	2.00	1	4.00	1	1.00	1	2.00	0	2.00	1	4.00	2.00	0	2.00	0.00	0.00	1.00	1	3.00	2.00	0.00	0.00	0.00		0.00			238	3	79.63	79.63	86.90	86.90	72.78	72.78	70.51	70.51	87.50	87.50
Gabon	GAB			NAT_TOTAL	20200429	3.00	1	2.00	1	2.00	1	4.00	1	1.00	1	2.00	0	2.00	1	4.00	2.00	0	2.00	0.00	0.00	1.00	1	3.00	2.00	0.00	0.00	0.00		0.00			276	3	79.63	79.63	86.90	86.90	72.78	72.78	70.51	70.51	87.50	87.50
Gabon	GAB			NAT_TOTAL	20200430	3.00	1	2.00	1	2.00	1	4.00	1	1.00	1	2.00	0	2.00	1	4.00	2.00	0	2.00	0.00	0.00	1.00	1	3.00	2.00	0.00	0.00	0.00		0.00			276	3	79.63	79.63	86.90	86.90	72.78	72.78	70.51	70.51	87.50	87.50
Gabon	GAB			NAT_TOTAL	20200501	3.00	1	2.00	1	2.00	1	4.00	1	1.00	1	2.00	0	2.00	1	4.00	2.00	0	2.00	0.00	0.00	1.00	1	3.00	2.00	0.00	0.00	0.00		0.00			276	3	79.63	79.63	86.90	86.90	72.78	72.78	70.51	70.51	87.50	87.50
Gabon	GAB			NAT_TOTAL	20200502	3.00	1	2.00	1	2.00	1	4.00	1	1.00	1	2.00	0	2.00	1	4.00	2.00	0	2.00	0.00	0.00	1.00	1	3.00	2.00	0.00	0.00	0.00		0.00			335	5	79.63	79.63	86.90	86.90	72.78	72.78	70.51	70.51	87.50	87.50
Gabon	GAB			NAT_TOTAL	20200503	3.00	1	2.00	1	2.00	1	4.00	1	1.00	1	2.00	0	2.00	1	4.00	2.00	0	2.00	0.00	0.00	1.00	1	3.00	2.00	0.00	0.00	0.00		0.00			335	5	79.63	79.63	86.90	86.90	72.78	72.78	70.51	70.51	87.50	87.50
Gabon	GAB			NAT_TOTAL	20200504	3.00	1	2.00	1	2.00	1	4.00	1	1.00	1	2.00	0	2.00	1	4.00	2.00	0	2.00	0.00	0.00	1.00	1	3.00	2.00	0.00	0.00	0.00		0.00			367	6	79.63	79.63	86.90	86.90	72.78	72.78	70.51	70.51	87.50	87.50
Gabon	GAB			NAT_TOTAL	20200505	3.00	1	2.00	1	2.00	1	4.00	1	1.00	1	2.00	0	2.00	1	4.00	2.00	0	2.00	0.00	0.00	1.00	1	3.00	2.00	0.00	0.00	0.00		0.00			397	6	79.63	79.63	86.90	86.90	72.78	72.78	70.51	70.51	87.50	87.50
Gabon	GAB			NAT_TOTAL	20200506	3.00	1	2.00	1	2.00	1	4.00	1	1.00	1	2.00	0	2.00	1	4.00	2.00	0	2.00	0.00	0.00	1.00	1	3.00	2.00	0.00	0.00	0.00		0.00			397	6	79.63	79.63	86.90	86.90	72.78	72.78	70.51	70.51	87.50	87.50
Gabon	GAB			NAT_TOTAL	20200507	3.00	1	2.00	1	2.00	1	4.00	1	1.00	1	2.00	0	2.00	1	4.00	2.00	0	2.00	0.00	0.00	1.00	1	3.00	2.00	0.00	0.00	0.00		0.00			504	8	79.63	79.63	86.90	86.90	72.78	72.78	70.51	70.51	87.50	87.50
Gabon	GAB			NAT_TOTAL	20200508	3.00	1	2.00	1	2.00	1	4.00	1	1.00	1	2.00	0	2.00	1	4.00	2.00	0	2.00	0.00	0.00	1.00	1	3.00	2.00	0.00	0.00	0.00		0.00			620	8	79.63	79.63	86.90	86.90	72.78	72.78	70.51	70.51	87.50	87.50
Gabon	GAB			NAT_TOTAL	20200509	3.00	1	2.00	1	2.00	1	4.00	1	1.00	1	2.00	0	2.00	1	4.00	2.00	0	2.00	0.00	0.00	1.00	1	3.00	2.00	0.00	0.00	0.00		0.00			661	8	79.63	79.63	86.90	86.90	72.78	72.78	70.51	70.51	87.50	87.50
Gabon	GAB			NAT_TOTAL	20200510	3.00	1	2.00	1	2.00	1	4.00	1	1.00	1	2.00	0	2.00	1	4.00	2.00	0	2.00	0.00	0.00	1.00	1	3.00	2.00	0.00	0.00	0.00		0.00			661	8	79.63	79.63	86.90	86.90	72.78	72.78	70.51	70.51	87.50	87.50
Gabon	GAB			NAT_TOTAL	20200511	3.00	1	2.00	1	2.00	1	4.00	1	1.00	1	1.00	1	2.00	0	4.00	2.00	0	2.00	0.00	0.00	1.00	1	3.00	2.00	0.00	0.00	0.00		0.00			802	9	75.00	75.00	82.14	82.14	70.00	70.00	67.31	67.31	87.50	87.50
Gabon	GAB			NAT_TOTAL	20200512	3.00	1	2.00	1	2.00	1	4.00	1	1.00	1	1.00	1	2.00	0	4.00	2.00	0	2.00	0.00	0.00	1.00	1	3.00	2.00	0.00	0.00	0.00		0.00			863	9	75.00	75.00	82.14	82.14	70.00	70.00	67.31	67.31	87.50	87.50
Gabon	GAB			NAT_TOTAL	20200513	3.00	1	2.00	1	2.00	1	4.00	1	1.00	1	1.00	1	2.00	0	4.00	2.00	0	2.00	0.00	0.00	1.00	1	3.00	2.00	0.00	0.00	0.00		0.00			1004	9	75.00	75.00	82.14	82.14	70.00	70.00	67.31	67.31	87.50	87.50
Gabon	GAB			NAT_TOTAL	20200514	3.00	1	2.00	1	2.00	1	4.00	1	1.00	1	1.00	1	2.00	0	4.00	2.00	0	2.00	0.00	0.00	2.00	1	3.00	2.00	0.00	0.00	0.00		0.00			1104	10	80.56	80.56	86.90	86.90	73.33	73.33	71.15	71.15	87.50	87.50
Gabon	GAB			NAT_TOTAL	20200515	3.00	1	2.00	1	2.00	1	4.00	1	1.00	1	1.00	1	2.00	0	4.00	2.00	0	2.00	0.00	0.00	2.00	1	3.00	2.00	0.00	0.00	0.00		0.00			1209	10	80.56	80.56	86.90	86.90	73.33	73.33	71.15	71.15	87.50	87.50
Gabon	GAB			NAT_TOTAL	20200516	3.00	1	2.00	1	2.00	1	4.00	1	1.00	1	1.00	1	2.00	0	4.00	2.00	0	2.00	0.00	0.00	2.00	1	3.00	2.00	0.00	0.00	0.00		0.00			1320	11	80.56	80.56	86.90	86.90	73.33	73.33	71.15	71.15	87.50	87.50
Gabon	GAB			NAT_TOTAL	20200517	3.00	1	2.00	1	2.00	1	4.00	1	1.00	1	1.00	1	2.00	0	4.00	2.00	0	2.00	0.00	0.00	2.00	1	3.00	2.00	0.00	0.00	0.00		0.00			1320	11	80.56	80.56	86.90	86.90	73.33	73.33	71.15	71.15	87.50	87.50
Gabon	GAB			NAT_TOTAL	20200518	3.00	1	2.00	1	2.00	1	4.00	1	1.00	1	1.00	1	2.00	0	4.00	2.00	0	2.00	0.00	0.00	2.00	1	3.00	2.00	0.00	0.00	0.00		0.00			1432	11	80.56	80.56	86.90	86.90	73.33	73.33	71.15	71.15	87.50	87.50
Gabon	GAB			NAT_TOTAL	20200519	3.00	1	2.00	1	2.00	1	4.00	1	1.00	1	1.00	1	2.00	0	4.00	2.00	0	2.00	0.00	0.00	2.00	1	3.00	2.00	0.00	0.00	0.00		0.00			1502	12	80.56	80.56	86.90	86.90	73.33	73.33	71.15	71.15	87.50	87.50
Gabon	GAB			NAT_TOTAL	20200520	3.00	1	2.00	1	2.00	1	4.00	1	1.00	1	1.00	1	2.00	0	4.00	2.00	0	2.00	0.00	0.00	2.00	1	3.00	2.00	0.00	0.00	0.00		0.00			1567	12	80.56	80.56	86.90	86.90	73.33	73.33	71.15	71.15	87.50	87.50
Gabon	GAB			NAT_TOTAL	20200521	3.00	1	2.00	1	2.00	1	4.00	1	1.00	1	1.00	1	2.00	0	4.00	2.00	0	2.00	0.00	0.00	2.00	1	3.00	2.00	0.00	0.00	0.00		0.00			1567	12	80.56	80.56	86.90	86.90	73.33	73.33	71.15	71.15	87.50	87.50
Gabon	GAB			NAT_TOTAL	20200522	3.00	1	2.00	1	2.00	1	4.00	1	1.00	1	1.00	1	2.00	0	4.00	2.00	0	2.00	0.00	0.00	2.00	1	3.00	2.00	0.00	0.00	0.00		0.00			1728	12	80.56	80.56	86.90	86.90	73.33	73.33	71.15	71.15	87.50	87.50
Gabon	GAB			NAT_TOTAL	20200523	3.00	1	2.00	1	2.00	1	4.00	1	1.00	1	1.00	1	2.00	0	4.00	2.00	0	2.00	0.00	0.00	2.00	1	3.00	2.00	0.00	0.00	0.00		0.00			1934	12	80.56	80.56	86.90	86.90	73.33	73.33	71.15	71.15	87.50	87.50
Gabon	GAB			NAT_TOTAL	20200524	3.00	1	2.00	1	2.00	1	4.00	1	1.00	1	1.00	1	2.00	0	4.00	2.00	0	2.00	0.00	0.00	2.00	1	3.00	2.00	0.00	0.00	0.00		0.00			1934	12	80.56	80.56	86.90	86.90	73.33	73.33	71.15	71.15	87.50	87.50
Gabon	GAB			NAT_TOTAL	20200525	3.00	1	2.00	1	2.00	1	4.00	1	1.00	1	1.00	1	2.00	0	4.00	2.00	0	2.00	0.00	0.00	2.00	1	3.00	2.00	0.00	0.00	0.00		0.00			2135	14	80.56	80.56	86.90	86.90	73.33	73.33	71.15	71.15	87.50	87.50
Gabon	GAB			NAT_TOTAL	20200526	3.00	1	2.00	1	2.00	1	4.00	1	1.00	1	1.00	1	2.00	0	4.00	2.00	0	2.00	0.00	0.00	2.00	1	3.00	2.00	0.00	0.00	0.00		0.00			2238	14	80.56	80.56	86.90	86.90	73.33	73.33	71.15	71.15	87.50	87.50
Gabon	GAB			NAT_TOTAL	20200527	3.00	1	2.00	1	2.00	1	4.00	1	1.00	1	1.00	1	2.00	0	4.00	2.00	0	2.00	0.00	0.00	2.00	1	3.00	2.00	0.00	0.00	0.00		0.00			2319	14	80.56	80.56	86.90	86.90	73.33	73.33	71.15	71.15	87.50	87.50
Gabon	GAB			NAT_TOTAL	20200528	3.00	1	2.00	1	2.00	1	4.00	1	1.00	1	1.00	1	2.00	0	4.00	2.00	0	2.00	0.00	0.00	2.00	1	3.00	2.00	0.00	0.00	0.00		0.00			2431	14	80.56	80.56	86.90	86.90	73.33	73.33	71.15	71.15	87.50	87.50
Gabon	GAB			NAT_TOTAL	20200529	3.00	1	2.00	1	2.00	1	4.00	1	1.00	1	1.00	1	2.00	0	4.00	2.00	0	2.00	0.00	0.00	2.00	1	3.00	2.00	0.00	0.00	0.00		0.00			2613	15	80.56	80.56	86.90	86.90	73.33	73.33	71.15	71.15	87.50	87.50
Gabon	GAB			NAT_TOTAL	20200530	3.00	1	2.00	1	2.00	1	4.00	1	1.00	1	1.00	1	2.00	0	4.00	2.00	0	2.00	0.00	0.00	2.00	1	3.00	2.00	0.00	0.00	0.00		0.00			2655	17	80.56	80.56	86.90	86.90	73.33	73.33	71.15	71.15	87.50	87.50
Gabon	GAB			NAT_TOTAL	20200531	3.00	1	2.00	1	2.00	1	4.00	1	1.00	1	1.00	1	2.00	0	4.00	2.00	0	2.00	0.00	0.00	2.00	1	3.00	2.00	0.00	0.00	0.00		0.00			2655	17	80.56	80.56	86.90	86.90	73.33	73.33	71.15	71.15	87.50	87.50
Gabon	GAB			NAT_TOTAL	20200601	3.00	1	2.00	1	2.00	1	4.00	1	1.00	1	1.00	1	2.00	0	4.00	2.00	0	2.00	0.00	0.00	2.00	1	3.00	2.00	0.00	0.00	0.00		0.00			2655	17	80.56	80.56	86.90	86.90	73.33	73.33	71.15	71.15	87.50	87.50
Gabon	GAB			NAT_TOTAL	20200602	3.00	1	2.00	1	2.00	1	4.00	1	1.00	1	1.00	1	2.00	0	4.00	2.00	0	2.00	0.00	0.00	2.00	1	3.00	2.00	0.00	0.00	0.00		0.00			2803	20	80.56	80.56	86.90	86.90	73.33	73.33	71.15	71.15	87.50	87.50
Gabon	GAB			NAT_TOTAL	20200603	3.00	1	2.00	1	2.00	1	4.00	1	1.00	1	1.00	1	2.00	0	4.00	2.00	0	2.00	0.00	0.00	2.00	1	3.00	2.00	0.00	0.00	0.00		0.00			2902	20	80.56	80.56	86.90	86.90	73.33	73.33	71.15	71.15	87.50	87.50
Gabon	GAB			NAT_TOTAL	20200604	3.00	1	2.00	1	2.00	1	4.00	1	1.00	1	1.00	1	2.00	0	4.00	2.00	0	2.00	0.00	0.00	2.00	1	3.00	2.00	0.00	0.00	0.00		0.00			2955	21	80.56	80.56	86.90	86.90	73.33	73.33	71.15	71.15	87.50	87.50
Gabon	GAB			NAT_TOTAL	20200605	3.00	1	2.00	1	2.00	1	4.00	1	1.00	1	1.00	1	2.00	0	4.00	2.00	0	2.00	0.00	0.00	2.00	1	3.00	2.00	0.00	0.00	0.00		0.00			3101	21	80.56	80.56	86.90	86.90	73.33	73.33	71.15	71.15	87.50	87.50
Gabon	GAB			NAT_TOTAL	20200606	3.00	1	2.00	1	2.00	1	4.00	1	1.00	1	1.00	1	2.00	0	4.00	2.00	0	2.00	0.00	0.00	2.00	1	3.00	2.00	0.00	0.00	0.00		0.00			3101	21	80.56	80.56	86.90	86.90	73.33	73.33	71.15	71.15	87.50	87.50
Gabon	GAB			NAT_TOTAL	20200607	3.00	1	2.00	1	2.00	1	4.00	1	1.00	1	1.00	1	2.00	0	4.00	2.00	0	2.00	0.00	0.00	2.00	1	3.00	2.00	0.00	0.00	0.00		0.00			3101	21	80.56	80.56	86.90	86.90	73.33	73.33	71.15	71.15	87.50	87.50
Gabon	GAB			NAT_TOTAL	20200608	3.00	1	2.00	1	2.00	1	4.00	1	1.00	1	1.00	1	2.00	0	4.00	2.00	0	2.00	0.00	0.00	2.00	1	3.00	2.00	0.00	0.00	0.00		0.00			3101	21	80.56	80.56	86.90	86.90	73.33	73.33	71.15	71.15	87.50	87.50
Gabon	GAB			NAT_TOTAL	20200609	3.00	1	2.00	1	2.00	1	4.00	1	1.00	1	1.00	1	2.00	0	4.00	2.00	0	2.00	0.00	0.00	2.00	1	3.00	2.00	0.00	0.00	0.00		0.00			3247	21	80.56	80.56	86.90	86.90	73.33	73.33	71.15	71.15	87.50	87.50
Gabon	GAB			NAT_TOTAL	20200610	3.00	1	2.00	1	2.00	1	4.00	1	1.00	1	1.00	1	2.00	0	4.00	2.00	0	2.00	0.00	0.00	2.00	1	3.00	2.00	0.00	0.00	0.00		0.00			3375	22	80.56	80.56	86.90	86.90	73.33	73.33	71.15	71.15	87.50	87.50
Gabon	GAB			NAT_TOTAL	20200611	3.00	1	2.00	1	2.00	1	4.00	1	1.00	1	1.00	1	2.00	0	4.00	2.00	0	2.00	0.00	0.00	2.00	1	3.00	2.00	0.00	0.00	0.00		0.00			3463	23	80.56	80.56	86.90	86.90	73.33	73.33	71.15	71.15	87.50	87.50
Gabon	GAB			NAT_TOTAL	20200612	3.00	1	2.00	1	2.00	1	4.00	1	1.00	1	1.00	1	2.00	0	4.00	2.00	0	2.00	0.00	0.00	2.00	1	3.00	2.00	0.00	0.00	0.00		0.00			3463	23	80.56	80.56	86.90	86.90	73.33	73.33	71.15	71.15	87.50	87.50
Gabon	GAB			NAT_TOTAL	20200613	3.00	1	2.00	1	2.00	1	4.00	1	1.00	1	1.00	1	2.00	0	4.00	2.00	0	2.00	0.00	0.00	2.00	1	3.00	2.00	0.00	0.00	0.00		0.00			3463	23	80.56	80.56	86.90	86.90	73.33	73.33	71.15	71.15	87.50	87.50
Gabon	GAB			NAT_TOTAL	20200614	3.00	1	2.00	1	2.00	1	4.00	1	1.00	1	1.00	1	2.00	0	4.00	2.00	0	2.00	0.00	0.00	2.00	1	3.00	2.00	0.00	0.00	0.00		0.00			3463	23	80.56	80.56	86.90	86.90	73.33	73.33	71.15	71.15	87.50	87.50
Gabon	GAB			NAT_TOTAL	20200615	2.00	1	2.00	1	2.00	1	4.00	1	1.00	1	1.00	1	2.00	0	4.00	2.00	0	2.00	0.00	0.00	2.00	1	3.00	2.00	0.00	0.00	0.00		0.00			4033	27	76.85	76.85	83.33	83.33	71.11	71.11	68.59	68.59	87.50	87.50
Gabon	GAB			NAT_TOTAL	20200616	2.00	1	2.00	1	2.00	1	4.00	1	1.00	1	1.00	1	2.00	0	4.00	2.00	0	2.00	0.00	0.00	2.00	1	3.00	2.00	0.00	0.00	0.00		0.00			4114	29	76.85	76.85	83.33	83.33	71.11	71.11	68.59	68.59	87.50	87.50
Gabon	GAB			NAT_TOTAL	20200617	2.00	1	2.00	1	2.00	1	4.00	1	1.00	1	1.00	1	2.00	0	4.00	2.00	0	2.00	0.00	0.00	2.00	1	3.00	2.00	0.00	0.00	0.00		0.00			4229	30	76.85	76.85	83.33	83.33	71.11	71.11	68.59	68.59	87.50	87.50
Gabon	GAB			NAT_TOTAL	20200618	2.00	1	2.00	1	2.00	1	4.00	1	1.00	1	1.00	1	2.00	0	4.00	2.00	0	2.00	0.00	0.00	2.00	1	3.00	2.00	0.00	0.00	0.00		0.00			4340	32	76.85	76.85	83.33	83.33	71.11	71.11	68.59	68.59	87.50	87.50
Gabon	GAB			NAT_TOTAL	20200619	2.00	1	2.00	1	2.00	1	4.00	1	1.00	1	1.00	1	2.00	0	4.00	2.00	0	2.00	0.00	0.00	2.00	1	3.00	2.00	0.00	0.00	0.00		0.00			4428	34	76.85	76.85	83.33	83.33	71.11	71.11	68.59	68.59	87.50	87.50
Gabon	GAB			NAT_TOTAL	20200620	2.00	1	2.00	1	2.00	1	4.00	1	1.00	1	1.00	1	2.00	0	4.00	2.00	0	2.00	0.00	0.00	2.00	1	3.00	2.00	0.00	0.00	0.00		0.00			4428	34	76.85	76.85	83.33	83.33	71.11	71.11	68.59	68.59	87.50	87.50
Gabon	GAB			NAT_TOTAL	20200621	2.00	1	2.00	1	2.00	1	4.00	1	1.00	1	1.00	1	2.00	0	4.00	2.00	0	2.00	0.00	0.00	2.00	1	3.00	2.00	0.00	0.00	0.00		0.00			4428	34	76.85	76.85	83.33	83.33	71.11	71.11	68.59	68.59	87.50	87.50
Gabon	GAB			NAT_TOTAL	20200622	2.00	1	2.00	1	2.00	1	4.00	1	1.00	1	1.00	1	2.00	0	4.00	2.00	0	2.00	0.00	0.00	2.00	1	3.00	2.00	0.00	0.00	0.00		0.00			4739	39	76.85	76.85	83.33	83.33	71.11	71.11	68.59	68.59	87.50	87.50
Gabon	GAB			NAT_TOTAL	20200623	2.00	1	2.00	1	2.00	1	4.00	1	1.00	1	1.00	1	2.00	0	4.00	2.00	0	2.00	0.00	0.00	2.00	1	3.00	2.00	0.00	0.00	0.00		0.00			4849	39	76.85	76.85	83.33	83.33	71.11	71.11	68.59	68.59	87.50	87.50
Gabon	GAB			NAT_TOTAL	20200624	2.00	1	2.00	1	2.00	1	4.00	1	1.00	1	1.00	1	2.00	0	4.00	2.00	0	2.00	0.00	0.00	2.00	1	3.00	2.00	0.00	0.00	0.00		0.00			4956	39	76.85	76.85	83.33	83.33	71.11	71.11	68.59	68.59	87.50	87.50
Gabon	GAB			NAT_TOTAL	20200625	2.00	1	2.00	1	2.00	1	4.00	1	1.00	1	1.00	1	2.00	0	4.00	2.00	0	2.00	0.00	0.00	2.00	1	3.00	2.00	0.00	0.00	0.00		0.00			5087	40	76.85	76.85	83.33	83.33	71.11	71.11	68.59	68.59	87.50	87.50
Gabon	GAB			NAT_TOTAL	20200626	2.00	1	2.00	1	2.00	1	4.00	1	1.00	1	1.00	1	2.00	0	4.00	2.00	0	2.00	0.00	0.00	2.00	1	3.00	2.00	0.00	0.00	0.00		0.00			5209	40	76.85	76.85	83.33	83.33	71.11	71.11	68.59	68.59	87.50	87.50
Gabon	GAB			NAT_TOTAL	20200627	2.00	1	2.00	1	2.00	1	4.00	1	1.00	1	1.00	1	2.00	0	4.00	2.00	0	2.00	0.00	0.00	2.00	1	3.00	2.00	0.00	0.00	0.00		0.00			5209	40	76.85	76.85	83.33	83.33	71.11	71.11	68.59	68.59	87.50	87.50
Gabon	GAB			NAT_TOTAL	20200628	2.00	1	2.00	1	2.00	1	4.00	1	1.00	1	1.00	1	2.00	0	4.00	2.00	0	2.00	0.00	0.00	2.00	1	3.00	2.00	0.00	0.00	0.00		0.00			5209	40	76.85	76.85	83.33	83.33	71.11	71.11	68.59	68.59	87.50	87.50
Gabon	GAB			NAT_TOTAL	20200629	2.00	1	2.00	1	2.00	1	4.00	1	1.00	1	1.00	1	2.00	0	4.00	2.00	0	2.00	0.00	0.00	2.00	1	3.00	2.00	0.00	0.00	0.00		0.00			5394	42	76.85	76.85	83.33	83.33	71.11	71.11	68.59	68.59	87.50	87.50
Gabon	GAB			NAT_TOTAL	20200630	2.00	1	2.00	1	2.00	1	4.00	1	1.00	1	1.00	1	2.00	0	4.00	2.00	0	2.00	0.00	0.00	2.00	1	3.00	2.00	0.00	0.00	0.00		0.00			5394	42	76.85	76.85	83.33	83.33	71.11	71.11	68.59	68.59	87.50	87.50
Gabon	GAB			NAT_TOTAL	20200701	2.00	1	2.00	1	2.00	1	4.00	1	1.00	1	1.00	1	2.00	0	3.00	2.00	0	2.00	0.00	0.00	2.00	1	3.00	2.00	0.00	0.00	0.00		0.00			5513	42	74.07	74.07	79.76	79.76	69.44	69.44	66.67	66.67	87.50	87.50
Gabon	GAB			NAT_TOTAL	20200702	2.00	1	2.00	1	2.00	1	4.00	1	1.00	1	1.00	1	2.00	0	3.00	2.00	0	2.00	0.00	0.00	2.00	1	3.00	2.00	0.00	0.00	0.00		0.00			5513	42	74.07	74.07	79.76	79.76	69.44	69.44	66.67	66.67	87.50	87.50
Gabon	GAB			NAT_TOTAL	20200703	2.00	1	2.00	1	2.00	1	4.00	1	1.00	1	1.00	1	2.00	0	3.00	2.00	0	2.00	0.00	0.00	2.00	1	3.00	2.00	0.00	0.00	0.00		0.00			5620	44	74.07	74.07	79.76	79.76	69.44	69.44	66.67	66.67	87.50	87.50
Gabon	GAB			NAT_TOTAL	20200704	2.00	1	2.00	1	2.00	1	4.00	1	1.00	1	1.00	1	2.00	0	3.00	2.00	0	2.00	0.00	0.00	2.00	1	3.00	2.00	0.00	0.00	0.00		0.00			5620	44	74.07	74.07	79.76	79.76	69.44	69.44	66.67	66.67	87.50	87.50
Gabon	GAB			NAT_TOTAL	20200705	2.00	1	2.00	1	2.00	1	4.00	1	1.00	1	1.00	1	2.00	0	3.00	2.00	0	2.00	0.00	0.00	2.00	1	3.00	2.00	0.00	0.00	0.00		0.00			5620	44	74.07	74.07	79.76	79.76	69.44	69.44	66.67	66.67	87.50	87.50
Gabon	GAB			NAT_TOTAL	20200706	2.00	1	2.00	1	2.00	1	4.00	1	1.00	1	1.00	1	2.00	0	3.00	2.00	0	2.00	0.00	0.00	2.00	1	3.00	2.00	0.00	0.00	0.00		0.00			5743	46	74.07	74.07	79.76	79.76	69.44	69.44	66.67	66.67	87.50	87.50
Gabon	GAB			NAT_TOTAL	20200707	2.00	1	2.00	1	2.00	1	4.00	1	1.00	1	1.00	1	2.00	0	3.00	2.00	0	2.00	0.00	0.00	2.00	1	3.00	2.00	0.00	0.00	0.00		0.00			5743	46	74.07	74.07	79.76	79.76	69.44	69.44	66.67	66.67	87.50	87.50
Gabon	GAB			NAT_TOTAL	20200708	2.00	1	2.00	1	2.00	1	4.00	1	1.00	1	1.00	1	2.00	0	3.00	2.00	0	2.00	0.00	0.00	2.00	1	3.00	2.00	0.00	0.00	0.00		0.00			5871	46	74.07	74.07	79.76	79.76	69.44	69.44	66.67	66.67	87.50	87.50
Gabon	GAB			NAT_TOTAL	20200709	2.00	1	2.00	1	2.00	1	4.00	1	1.00	1	1.00	1	2.00	0	3.00	2.00	0	2.00	0.00	0.00	2.00	1	3.00	2.00	0.00	0.00	0.00		0.00			5871	46	74.07	74.07	79.76	79.76	69.44	69.44	66.67	66.67	87.50	87.50
Gabon	GAB			NAT_TOTAL	20200710	2.00	1	2.00	1	2.00	1	4.00	1	1.00	1	1.00	1	2.00	0	3.00	2.00	0	2.00	0.00	0.00	2.00	1	3.00	2.00	0.00	0.00	0.00		0.00			5942	46	74.07	74.07	79.76	79.76	69.44	69.44	66.67	66.67	87.50	87.50
Gabon	GAB			NAT_TOTAL	20200711	2.00	1	2.00	1	2.00	1	4.00	1	1.00	1	1.00	1	2.00	0	3.00	2.00	0	2.00	0.00	0.00	2.00	1	3.00	2.00	0.00	0.00	0.00		0.00			5942	46	74.07	74.07	79.76	79.76	69.44	69.44	66.67	66.67	87.50	87.50
Gabon	GAB			NAT_TOTAL	20200712	2.00	1	2.00	1	2.00	1	4.00	1	1.00	1	1.00	1	2.00	0	3.00	2.00	0	2.00	0.00	0.00	2.00	1	3.00	2.00	0.00	0.00	0.00		0.00			5942	46	74.07	74.07	79.76	79.76	69.44	69.44	66.67	66.67	87.50	87.50
Gabon	GAB			NAT_TOTAL	20200713	2.00	1	2.00	1	2.00	1	4.00	1	1.00	1	1.00	1	2.00	0	3.00	2.00	0	2.00	0.00	0.00	2.00	1	3.00	2.00	0.00	0.00	0.00		0.00			6026	46	74.07	74.07	79.76	79.76	69.44	69.44	66.67	66.67	87.50	87.50
Gabon	GAB			NAT_TOTAL	20200714	2.00	1	2.00	1	2.00	1	4.00	1	1.00	1	1.00	1	2.00	0	3.00	2.00	0	2.00	0.00	0.00	2.00	1	3.00	2.00	0.00	0.00	0.00		0.00			6026	46	74.07	74.07	79.76	79.76	69.44	69.44	66.67	66.67	87.50	87.50
Gabon	GAB			NAT_TOTAL	20200715	2.00	1	2.00	1	2.00	1	4.00	1	1.00	1	1.00	1	2.00	0	3.00	2.00	0	2.00	0.00	0.00	2.00	1	3.00	2.00	0.00	0.00	0.00		0.00			6121	46	74.07	74.07	79.76	79.76	69.44	69.44	66.67	66.67	87.50	87.50
Gabon	GAB			NAT_TOTAL	20200716	2.00	1	2.00	1	2.00	1	4.00	1	1.00	1	1.00	1	2.00	0	3.00	2.00	0	2.00	0.00	0.00	2.00	1	3.00	2.00	0.00	0.00	0.00		0.00			6121	46	74.07	74.07	79.76	79.76	69.44	69.44	66.67	66.67	87.50	87.50
Gabon	GAB			NAT_TOTAL	20200717	2.00	1	2.00	1	2.00	1	4.00	1	1.00	1	1.00	1	2.00	0	3.00	2.00	0	2.00	0.00	0.00	2.00	1	3.00	2.00	0.00	0.00	0.00		0.00			6315	46	74.07	74.07	79.76	79.76	69.44	69.44	66.67	66.67	87.50	87.50
Gabon	GAB			NAT_TOTAL	20200718	2.00	1	2.00	1	2.00	1	4.00	1	1.00	1	1.00	1	2.00	0	3.00	2.00	0	2.00	0.00	0.00	2.00	1	3.00	2.00	0.00	0.00	0.00		0.00			6315	46	74.07	74.07	79.76	79.76	69.44	69.44	66.67	66.67	87.50	87.50
Gabon	GAB			NAT_TOTAL	20200719	2.00	1	2.00	1	2.00	1	4.00	1	1.00	1	1.00	1	2.00	0	3.00	2.00	0	2.00	0.00	0.00	2.00	1	3.00	2.00	0.00	0.00	0.00		0.00			6315	46	74.07	74.07	79.76	79.76	69.44	69.44	66.67	66.67	87.50	87.50
Gabon	GAB			NAT_TOTAL	20200720	2.00	1	2.00	1	2.00	1	4.00	1	1.00	1	1.00	1	2.00	0	3.00	2.00	0	2.00	0.00	0.00	2.00	1	3.00	2.00	0.00	0.00	0.00		0.00			6433	46	74.07	74.07	79.76	79.76	69.44	69.44	66.67	66.67	87.50	87.50
Gabon	GAB			NAT_TOTAL	20200721	2.00	1	2.00	1	2.00	1	4.00	1	1.00	1	1.00	1	2.00	0	3.00	2.00	0	2.00	0.00	0.00	2.00	1	3.00	2.00	0.00	0.00	0.00		0.00			6433	46	74.07	74.07	79.76	79.76	69.44	69.44	66.67	66.67	87.50	87.50
Gabon	GAB			NAT_TOTAL	20200722	2.00	1	2.00	1	2.00	1	4.00	1	1.00	1	1.00	1	2.00	0	3.00	2.00	0	2.00	0.00	0.00	2.00	1	3.00	2.00	0.00	0.00	0.00		0.00			6588	47	74.07	74.07	79.76	79.76	69.44	69.44	66.67	66.67	87.50	87.50
Gabon	GAB			NAT_TOTAL	20200723	2.00	1	2.00	1	2.00	1	4.00	1	1.00	1	1.00	1	2.00	0	3.00	2.00	0	2.00	0.00	0.00	2.00	1	3.00	2.00	0.00	0.00	0.00		0.00			6588	47	74.07	74.07	79.76	79.76	69.44	69.44	66.67	66.67	87.50	87.50
Gabon	GAB			NAT_TOTAL	20200724	2.00	1	2.00	1	2.00	1	4.00	1	1.00	1	1.00	1	2.00	0	3.00	2.00	0	2.00	0.00	0.00	2.00	1	3.00	2.00	0.00	0.00	0.00		0.00			6984	49	74.07	74.07	79.76	79.76	69.44	69.44	66.67	66.67	87.50	87.50
Gabon	GAB			NAT_TOTAL	20200725	2.00	1	2.00	1	2.00	1	4.00	1	1.00	1	1.00	1	2.00	0	3.00	2.00	0	2.00	0.00	0.00	2.00	1	3.00	2.00	0.00	0.00	0.00		0.00			6984	49	74.07	74.07	79.76	79.76	69.44	69.44	66.67	66.67	87.50	87.50
Gabon	GAB			NAT_TOTAL	20200726	2.00	1	2.00	1	2.00	1	4.00	1	1.00	1	1.00	1	2.00	0	3.00	2.00	0	2.00	0.00	0.00	2.00	1	3.00	2.00	0.00	0.00	0.00		0.00			6984	49	74.07	74.07	79.76	79.76	69.44	69.44	66.67	66.67	87.50	87.50
Gabon	GAB			NAT_TOTAL	20200727	2.00	1	2.00	1	2.00	1	4.00	1	1.00	1	1.00	1	2.00	0	3.00	2.00	0	2.00	0.00	0.00	2.00	1	3.00	2.00	0.00	0.00	0.00		0.00			7189	49	74.07	74.07	79.76	79.76	69.44	69.44	66.67	66.67	87.50	87.50
Gabon	GAB			NAT_TOTAL	20200728	2.00	1	2.00	1	2.00	1	4.00	1	1.00	1	1.00	1	2.00	0	3.00	2.00	0	2.00	0.00	0.00	2.00	1	3.00	2.00	0.00	0.00	0.00		0.00			7189	49	74.07	74.07	79.76	79.76	69.44	69.44	66.67	66.67	87.50	87.50
Gabon	GAB			NAT_TOTAL	20200729	2.00	1	2.00	1	2.00	1	4.00	1	1.00	1	1.00	1	2.00	0	3.00	2.00	0	2.00	0.00	0.00	2.00	1	3.00	2.00	0.00	0.00	0.00		0.00			7352	49	74.07	74.07	79.76	79.76	69.44	69.44	66.67	66.67	87.50	87.50
Gabon	GAB			NAT_TOTAL	20200730	2.00	1	2.00	1	2.00	1	4.00	1	1.00	1	1.00	1	2.00	0	3.00	2.00	0	2.00	0.00	0.00	2.00	1	3.00	2.00	0.00	0.00	0.00		0.00			7352	49	74.07	74.07	79.76	79.76	69.44	69.44	66.67	66.67	87.50	87.50
Gabon	GAB			NAT_TOTAL	20200731	2.00	1	2.00	1	2.00	1	4.00	1	1.00	1	1.00	1	2.00	0	3.00	2.00	0	2.00	0.00	0.00	2.00	1	3.00	2.00	0.00	0.00	0.00		0.00			7352	49	74.07	74.07	79.76	79.76	69.44	69.44	66.67	66.67	87.50	87.50
Gabon	GAB			NAT_TOTAL	20200801	2.00	1	2.00	1	2.00	1	4.00	1	1.00	1	1.00	1	2.00	0	3.00	2.00	0	2.00	0.00	0.00	2.00	1	3.00	2.00	0.00	0.00	0.00		0.00			7531	50	74.07	74.07	79.76	79.76	69.44	69.44	66.67	66.67	87.50	87.50
Gabon	GAB			NAT_TOTAL	20200802	2.00	1	2.00	1	2.00	1	4.00	1	1.00	1	1.00	1	2.00	0	3.00	2.00	0	2.00	0.00	0.00	2.00	1	3.00	2.00	0.00	0.00	0.00		0.00			7531	50	74.07	74.07	79.76	79.76	69.44	69.44	66.67	66.67	87.50	87.50
Gabon	GAB			NAT_TOTAL	20200803	2.00	1	2.00	1	2.00	1	4.00	1	1.00	1	1.00	1	2.00	0	3.00	2.00	0	2.00	0.00	0.00	2.00	1	3.00	2.00	0.00	0.00	0.00		0.00			7646	51	74.07	74.07	79.76	79.76	69.44	69.44	66.67	66.67	87.50	87.50
Gabon	GAB			NAT_TOTAL	20200804	2.00	1	2.00	1	2.00	1	4.00	1	1.00	1	1.00	1	2.00	0	3.00	2.00	0	2.00	0.00	0.00	2.00	1	3.00	2.00	0.00	0.00	0.00		0.00			7646	51	74.07	74.07	79.76	79.76	69.44	69.44	66.67	66.67	87.50	87.50
Gabon	GAB			NAT_TOTAL	20200805	2.00	1	2.00	1	2.00	1	4.00	1	1.00	1	1.00	1	2.00	0	3.00	2.00	0	2.00	0.00	0.00	2.00	1	3.00	2.00	0.00	0.00	0.00		0.00			7787	51	74.07	74.07	79.76	79.76	69.44	69.44	66.67	66.67	87.50	87.50
Gabon	GAB			NAT_TOTAL	20200806	2.00	1	2.00	1	2.00	1	4.00	1	1.00	1	1.00	1	2.00	0	3.00	2.00	0	2.00	0.00	0.00	2.00	1	3.00	2.00	0.00	0.00	0.00		0.00			7787	51	74.07	74.07	79.76	79.76	69.44	69.44	66.67	66.67	87.50	87.50
Gabon	GAB			NAT_TOTAL	20200807	2.00	1	2.00	1	2.00	1	4.00	1	1.00	1	1.00	1	2.00	0	3.00	2.00	0	2.00	0.00	0.00	2.00	1	3.00	2.00	0.00	0.00	0.00		0.00			7923	51	74.07	74.07	79.76	79.76	69.44	69.44	66.67	66.67	87.50	87.50
Gabon	GAB			NAT_TOTAL	20200808	2.00	1	2.00	1	2.00	1	4.00	1	1.00	1	1.00	1	2.00	0	3.00	2.00	0	2.00	0.00	0.00	2.00	1	3.00	2.00	0.00	0.00	0.00		0.00			7923	51	74.07	74.07	79.76	79.76	69.44	69.44	66.67	66.67	87.50	87.50
Gabon	GAB			NAT_TOTAL	20200809	2.00	1	2.00	1	2.00	1	4.00	1	1.00	1	1.00	1	2.00	0	3.00	2.00	0	2.00	0.00	0.00	2.00	1	3.00	2.00	0.00	0.00	0.00		0.00			7923	51	74.07	74.07	79.76	79.76	69.44	69.44	66.67	66.67	87.50	87.50
Gabon	GAB			NAT_TOTAL	20200810	2.00	1	2.00	1	2.00	1	4.00	1	1.00	1	1.00	1	2.00	0	3.00	2.00	0	2.00	0.00	0.00	2.00	1	3.00	2.00	0.00	0.00	0.00		0.00			8006	51	74.07	74.07	79.76	79.76	69.44	69.44	66.67	66.67	87.50	87.50
Gabon	GAB			NAT_TOTAL	20200811	2.00	1	2.00	1	2.00	1	4.00	1	1.00	1	1.00	1	2.00	0	3.00	2.00	0	2.00	0.00	0.00	2.00	1	3.00	2.00	0.00	0.00	0.00		0.00			8006	51	74.07	74.07	79.76	79.76	69.44	69.44	66.67	66.67	87.50	87.50
Gabon	GAB			NAT_TOTAL	20200812	2.00	1	2.00	1	2.00	1	4.00	1	1.00	1	1.00	1	2.00	0	3.00	2.00	0	2.00	0.00	0.00	2.00	1	3.00	2.00	0.00	0.00	0.00		0.00			8077	51	74.07	74.07	79.76	79.76	69.44	69.44	66.67	66.67	87.50	87.50
Gabon	GAB			NAT_TOTAL	20200813	2.00	1	2.00	1	2.00	1	4.00	1	1.00	1	1.00	1	2.00	0	3.00	2.00	0	2.00	0.00	0.00	2.00	1	3.00	2.00	0.00	0.00	0.00		0.00			8077	51	74.07	74.07	79.76	79.76	69.44	69.44	66.67	66.67	87.50	87.50
Gabon	GAB			NAT_TOTAL	20200814	2.00	1	2.00	1	2.00	1	4.00	1	1.00	1	1.00	1	2.00	0	3.00	2.00	0	2.00	0.00	0.00	2.00	1	3.00	2.00	0.00	0.00	0.00		0.00			8225	51	74.07	74.07	79.76	79.76	69.44	69.44	66.67	66.67	87.50	87.50
Gabon	GAB			NAT_TOTAL	20200815	2.00	1	2.00	1	2.00	1	4.00	1	1.00	1	1.00	1	2.00	0	3.00	2.00	0	2.00	0.00	0.00	2.00	1	3.00	2.00	0.00	0.00	0.00		0.00			8225	51	74.07	74.07	79.76	79.76	69.44	69.44	66.67	66.67	87.50	87.50
Gabon	GAB			NAT_TOTAL	20200816	2.00	1	2.00	1	2.00	1	4.00	1	1.00	1	1.00	1	2.00	0	3.00	2.00	0	2.00	0.00	0.00	2.00	1	3.00	2.00	0.00	0.00	0.00		0.00			8225	51	74.07	74.07	79.76	79.76	69.44	69.44	66.67	66.67	87.50	87.50
Gabon	GAB			NAT_TOTAL	20200817	2.00	1	2.00	1	2.00	1	4.00	1	1.00	1	1.00	1	2.00	0	3.00	2.00	0	2.00	0.00	0.00	2.00	1	3.00	2.00	0.00	0.00	0.00		0.00			8270	53	74.07	74.07	79.76	79.76	69.44	69.44	66.67	66.67	87.50	87.50
Gabon	GAB			NAT_TOTAL	20200818	2.00	1	2.00	1	2.00	1	4.00	1	1.00	1	1.00	1	2.00	0	3.00	2.00	0	2.00	0.00	0.00	2.00	1	3.00	2.00	0.00	0.00	0.00		0.00			8270	53	74.07	74.07	79.76	79.76	69.44	69.44	66.67	66.67	87.50	87.50
Gabon	GAB			NAT_TOTAL	20200819	2.00	1	2.00	1	2.00	1	4.00	1	1.00	1	1.00	1	2.00	0	3.00	2.00	0	2.00	0.00	0.00	2.00	1	3.00	2.00	0.00	0.00	0.00		0.00			8319	53	74.07	74.07	79.76	79.76	69.44	69.44	66.67	66.67	87.50	87.50
Gabon	GAB			NAT_TOTAL	20200820	2.00	1	2.00	1	2.00	1	4.00	1	1.00	1	1.00	1	2.00	0	3.00	2.00	0	2.00	0.00	0.00	2.00	1	3.00	2.00	0.00	0.00	0.00		0.00			8319	53	74.07	74.07	79.76	79.76	69.44	69.44	66.67	66.67	87.50	87.50
Gabon	GAB			NAT_TOTAL	20200821	2.00	1	2.00	1	2.00	1	4.00	1	1.00	1	1.00	1	2.00	0	3.00	2.00	0	2.00	0.00	0.00	2.00	1	3.00	2.00	0.00	0.00	0.00		0.00			8388	53	74.07	74.07	79.76	79.76	69.44	69.44	66.67	66.67	87.50	87.50
Gabon	GAB			NAT_TOTAL	20200822	2.00	1	2.00	1	2.00	1	4.00	1	1.00	1	1.00	1	2.00	0	3.00	2.00	0	2.00	0.00	0.00	2.00	1	3.00	2.00	0.00	0.00	0.00		0.00			8388	53	74.07	74.07	79.76	79.76	69.44	69.44	66.67	66.67	87.50	87.50
Gabon	GAB			NAT_TOTAL	20200823	2.00	1	2.00	1	2.00	1	4.00	1	1.00	1	1.00	1	2.00	0	3.00	2.00	0	2.00	0.00	0.00	2.00	1	3.00	2.00	0.00	0.00	0.00		0.00			8388	53	74.07	74.07	79.76	79.76	69.44	69.44	66.67	66.67	87.50	87.50
Gabon	GAB			NAT_TOTAL	20200824	2.00	1	2.00	1	2.00	1	4.00	1	1.00	1	1.00	1	2.00	0	3.00	2.00	0	2.00	0.00	0.00	2.00	1	3.00	2.00	0.00	0.00	3.00	1	0.00			8409	53	74.07	74.07	79.76	79.76	74.44	74.44	72.44	72.44	87.50	87.50
Gabon	GAB			NAT_TOTAL	20200825	2.00	1	2.00	1	2.00	1	4.00	1	1.00	1	1.00	1	2.00	0	3.00	2.00	0	2.00	0.00	0.00	2.00	1	3.00	2.00	0.00	0.00	3.00	1	0.00			8409	53	74.07	74.07	79.76	79.76	74.44	74.44	72.44	72.44	87.50	87.50
Gabon	GAB			NAT_TOTAL	20200826	2.00	1	2.00	1	2.00	1	4.00	1	1.00	1	1.00	1	2.00	0	3.00	2.00	0	2.00	0.00	0.00	2.00	1	3.00	2.00	0.00	0.00	3.00	1	0.00			8468	53	74.07	74.07	79.76	79.76	74.44	74.44	72.44	72.44	87.50	87.50
Gabon	GAB			NAT_TOTAL	20200827	2.00	1	2.00	1	2.00	1	4.00	1	1.00	1	1.00	1	2.00	0	3.00	2.00	0	2.00	0.00	0.00	2.00	1	3.00	2.00	0.00	0.00	3.00	1	0.00			8468	53	74.07	74.07	79.76	79.76	74.44	74.44	72.44	72.44	87.50	87.50
Gabon	GAB			NAT_TOTAL	20200828	2.00	1	2.00	1	2.00	1	4.00	1	1.00	1	1.00	1	2.00	0	3.00	2.00	0	2.00	0.00	0.00	2.00	1	3.00	2.00	0.00	0.00	3.00	1	0.00			8505	53	74.07	74.07	79.76	79.76	74.44	74.44	72.44	72.44	87.50	87.50
Gabon	GAB			NAT_TOTAL	20200829	2.00	1	2.00	1	2.00	1	4.00	1	1.00	1	1.00	1	2.00	0	3.00	2.00	0	2.00	0.00	0.00	2.00	1	3.00	2.00	0.00	0.00	3.00	1	0.00			8505	53	74.07	74.07	79.76	79.76	74.44	74.44	72.44	72.44	87.50	87.50
Gabon	GAB			NAT_TOTAL	20200830	2.00	1	2.00	1	2.00	1	4.00	1	1.00	1	1.00	1	2.00	0	3.00	2.00	0	2.00	0.00	0.00	2.00	1	3.00	2.00	0.00	0.00	3.00	1	0.00			8505	53	74.07	74.07	79.76	79.76	74.44	74.44	72.44	72.44	87.50	87.50
Gabon	GAB			NAT_TOTAL	20200831	2.00	1	2.00	1	2.00	1	4.00	1	1.00	1	1.00	1	2.00	0	3.00	2.00	0	2.00	0.00	0.00	2.00	1	3.00	2.00	0.00	0.00	3.00	1	0.00			8533	53	74.07	74.07	79.76	79.76	74.44	74.44	72.44	72.44	87.50	87.50
Gabon	GAB			NAT_TOTAL	20200901	2.00	1	2.00	1	2.00	1	4.00	1	1.00	1	1.00	1	2.00	0	3.00	2.00	0	2.00	0.00	0.00	2.00	1	3.00	2.00	0.00	0.00	3.00	1	0.00			8533	53	74.07	74.07	79.76	79.76	74.44	74.44	72.44	72.44	87.50	87.50
Gabon	GAB			NAT_TOTAL	20200902	2.00	1	2.00	1	2.00	1	4.00	1	1.00	1	1.00	1	2.00	0	3.00	2.00	0	2.00	0.00	0.00	2.00	1	3.00	2.00	0.00	0.00	3.00	1	0.00			8538	53	74.07	74.07	79.76	79.76	74.44	74.44	72.44	72.44	87.50	87.50
Gabon	GAB			NAT_TOTAL	20200903	2.00	1	2.00	1	2.00	1	4.00	1	1.00	1	1.00	1	2.00	0	3.00	2.00	0	2.00	0.00	0.00	2.00	1	3.00	2.00	0.00	0.00	3.00	1	0.00			8538	53	74.07	74.07	79.76	79.76	74.44	74.44	72.44	72.44	87.50	87.50
Gabon	GAB			NAT_TOTAL	20200904	2.00	1	2.00	1	2.00	1	4.00	1	1.00	1	1.00	1	2.00	0	3.00	2.00	0	2.00	0.00	0.00	2.00	1	3.00	2.00	0.00	0.00	3.00	1	0.00			8601	53	74.07	74.07	79.76	79.76	74.44	74.44	72.44	72.44	87.50	87.50
Gabon	GAB			NAT_TOTAL	20200905	2.00	1	2.00	1	2.00	1	4.00	1	1.00	1	1.00	1	2.00	0	3.00	2.00	0	2.00	0.00	0.00	2.00	1	3.00	2.00	0.00	0.00	3.00	1	0.00			8601	53	74.07	74.07	79.76	79.76	74.44	74.44	72.44	72.44	87.50	87.50
Gabon	GAB			NAT_TOTAL	20200906	2.00	1	2.00	1	2.00	1	4.00	1	1.00	1	1.00	1	2.00	0	3.00	2.00	0	2.00	0.00	0.00	2.00	1	3.00	2.00	0.00	0.00	3.00	1	0.00			8601	53	74.07	74.07	79.76	79.76	74.44	74.44	72.44	72.44	87.50	87.50
Gabon	GAB			NAT_TOTAL	20200907	2.00	1	2.00	1	2.00	1	4.00	1	1.00	1	1.00	1	2.00	0	3.00	2.00	0	2.00	0.00	0.00	2.00	1	3.00	2.00	0.00	0.00	3.00	1	0.00			8608	53	74.07	74.07	79.76	79.76	74.44	74.44	72.44	72.44	87.50	87.50
Gabon	GAB			NAT_TOTAL	20200908	2.00	1	2.00	1	2.00	1	4.00	1	1.00	1	1.00	1	2.00	0	3.00	2.00	0	2.00	0.00	0.00	2.00	1	3.00	2.00	0.00	0.00	3.00	1	0.00			8608	53	74.07	74.07	79.76	79.76	74.44	74.44	72.44	72.44	87.50	87.50
Gabon	GAB			NAT_TOTAL	20200909	2.00	1	2.00	1	2.00	1	4.00	1	1.00	1	1.00	1	2.00	0	3.00	2.00	0	2.00	0.00	0.00	2.00	1	3.00	2.00	0.00	0.00	3.00	1	0.00			8621	53	74.07	74.07	79.76	79.76	74.44	74.44	72.44	72.44	87.50	87.50
Gabon	GAB			NAT_TOTAL	20200910	2.00	1	2.00	1	2.00	1	4.00	1	1.00	1	1.00	1	2.00	0	3.00	2.00	0	2.00	0.00	0.00	2.00	1	3.00	2.00	0.00	0.00	3.00	1	0.00			8621	53	74.07	74.07	79.76	79.76	74.44	74.44	72.44	72.44	87.50	87.50
Gabon	GAB			NAT_TOTAL	20200911	2.00	1	2.00	1	2.00	1	4.00	1	1.00	1	1.00	1	2.00	0	3.00	2.00	0	2.00	0.00	0.00	2.00	1	3.00	2.00	0.00	0.00	3.00	1	0.00			8643	53	74.07	74.07	79.76	79.76	74.44	74.44	72.44	72.44	87.50	87.50
Gabon	GAB			NAT_TOTAL	20200912	2.00	1	2.00	1	2.00	1	4.00	1	1.00	1	1.00	1	2.00	0	3.00	2.00	0	2.00	0.00	0.00	2.00	1	3.00	2.00	0.00	0.00	3.00	1	0.00			8643	53	74.07	74.07	79.76	79.76	74.44	74.44	72.44	72.44	87.50	87.50
Gabon	GAB			NAT_TOTAL	20200913	2.00	1	2.00	1	2.00	1	4.00	1	1.00	1	1.00	1	2.00	0	3.00	2.00	0	2.00	0.00	0.00	2.00	1	3.00	2.00	0.00	0.00	3.00	1	0.00			8643	53	74.07	74.07	79.76	79.76	74.44	74.44	72.44	72.44	87.50	87.50
Gabon	GAB			NAT_TOTAL	20200914	2.00	1	2.00	1	2.00	1	4.00	1	1.00	1	1.00	1	2.00	0	3.00	2.00	0	2.00	0.00	0.00	2.00	1	3.00	2.00	0.00	0.00	3.00	1	0.00			8654	53	74.07	74.07	79.76	79.76	74.44	74.44	72.44	72.44	87.50	87.50
Gabon	GAB			NAT_TOTAL	20200915	2.00	1	2.00	1	2.00	1	4.00	1	1.00	1	1.00	1	2.00	0	3.00	2.00	0	2.00	0.00	0.00	2.00	1	3.00	2.00	0.00	0.00	3.00	1	0.00			8654	53	74.07	74.07	79.76	79.76	74.44	74.44	72.44	72.44	87.50	87.50
Gabon	GAB			NAT_TOTAL	20200916	2.00	1	2.00	1	2.00	1	4.00	1	1.00	1	1.00	1	2.00	0	3.00	2.00	0	2.00	0.00	0.00	2.00	1	3.00	2.00	0.00	0.00	3.00	1	0.00			8678	53	74.07	74.07	79.76	79.76	74.44	74.44	72.44	72.44	87.50	87.50
Gabon	GAB			NAT_TOTAL	20200917	2.00	1	2.00	1	2.00	1	4.00	1	1.00	1	1.00	1	2.00	0	3.00	2.00	0	2.00	0.00	0.00	2.00	1	3.00	2.00	0.00	0.00	3.00	1	0.00			8678	53	74.07	74.07	79.76	79.76	74.44	74.44	72.44	72.44	87.50	87.50
Gabon	GAB			NAT_TOTAL	20200918	2.00	1	2.00	1	2.00	1	4.00	1	1.00	1	1.00	1	2.00	0	3.00	2.00	0	2.00	0.00	0.00	2.00	1	3.00	2.00	0.00	0.00	3.00	1	0.00			8696	53	74.07	74.07	79.76	79.76	74.44	74.44	72.44	72.44	87.50	87.50
Gabon	GAB			NAT_TOTAL	20200919	2.00	1	2.00	1	2.00	1	4.00	1	1.00	1	1.00	1	2.00	0	3.00	2.00	0	2.00	0.00	0.00	2.00	1	3.00	2.00	0.00	0.00	3.00	1	0.00			8696	53	74.07	74.07	79.76	79.76	74.44	74.44	72.44	72.44	87.50	87.50
Gabon	GAB			NAT_TOTAL	20200920	2.00	1	2.00	1	2.00	1	4.00	1	1.00	1	1.00	1	2.00	0	3.00	2.00	0	2.00	0.00	0.00	2.00	1	3.00	2.00	0.00	0.00	3.00	1	0.00			8696	53	74.07	74.07	79.76	79.76	74.44	74.44	72.44	72.44	87.50	87.50
Gabon	GAB			NAT_TOTAL	20200921	2.00	1	2.00	1	2.00	1	4.00	1	1.00	1	1.00	1	2.00	0	3.00	2.00	0	2.00	0.00	0.00	2.00	1	3.00	2.00	0.00	0.00	3.00	1	0.00			8704	54	74.07	74.07	79.76	79.76	74.44	74.44	72.44	72.44	87.50	87.50
Gabon	GAB			NAT_TOTAL	20200922	2.00	1	2.00	1	2.00	1	4.00	1	1.00	1	1.00	1	2.00	0	3.00	2.00	0	2.00	0.00	0.00	2.00	1	3.00	2.00	0.00	0.00	3.00	1	0.00			8704	54	74.07	74.07	79.76	79.76	74.44	74.44	72.44	72.44	87.50	87.50
Gabon	GAB			NAT_TOTAL	20200923	2.00	1	2.00	1	2.00	1	4.00	1	1.00	1	1.00	1	2.00	0	3.00	2.00	0	2.00	0.00	0.00	2.00	1	3.00	2.00	0.00	0.00	3.00	1	0.00			8716	54	74.07	74.07	79.76	79.76	74.44	74.44	72.44	72.44	87.50	87.50
Gabon	GAB			NAT_TOTAL	20200924	2.00	1	2.00	1	2.00	1	4.00	1	1.00	1	1.00	1	2.00	0	3.00	2.00	0	2.00	0.00	0.00	2.00	1	3.00	2.00	0.00	0.00	3.00	1	0.00			8716	54	74.07	74.07	79.76	79.76	74.44	74.44	72.44	72.44	87.50	87.50
Gabon	GAB			NAT_TOTAL	20200925	2.00	1	2.00	1	2.00	1	4.00	1	1.00	1	1.00	1	2.00	0	3.00	2.00	0	2.00	0.00	0.00	2.00	1	3.00	2.00	0.00	0.00	3.00	1	0.00			8728	54	74.07	74.07	79.76	79.76	74.44	74.44	72.44	72.44	87.50	87.50
Gabon	GAB			NAT_TOTAL	20200926	2.00	1	2.00	1	2.00	1	4.00	1	1.00	1	1.00	1	2.00	0	3.00	2.00	0	2.00	0.00	0.00	2.00	1	3.00	2.00	0.00	0.00	3.00	1	0.00			8728	54	74.07	74.07	79.76	79.76	74.44	74.44	72.44	72.44	87.50	87.50
Gabon	GAB			NAT_TOTAL	20200927	2.00	1	2.00	1	2.00	1	4.00	1	1.00	1	1.00	1	2.00	0	3.00	2.00	0	2.00	0.00	0.00	2.00	1	3.00	2.00	0.00	0.00	3.00	1	0.00			8728	54	74.07	74.07	79.76	79.76	74.44	74.44	72.44	72.44	87.50	87.50
Gabon	GAB			NAT_TOTAL	20200928	2.00	1	2.00	1	2.00	1	4.00	1	1.00	1	1.00	1	2.00	0	3.00	2.00	0	2.00	0.00	0.00	2.00	1	3.00	2.00	0.00	0.00	3.00	1	0.00			8728	54	74.07	74.07	79.76	79.76	74.44	74.44	72.44	72.44	87.50	87.50
Gabon	GAB			NAT_TOTAL	20200929	2.00	1	2.00	1	2.00	1	4.00	1	1.00	1	1.00	1	2.00	0	3.00	2.00	0	2.00	0.00	0.00	2.00	1	3.00	2.00	0.00	0.00	3.00	1	0.00			8752	54	74.07	74.07	79.76	79.76	74.44	74.44	72.44	72.44	87.50	87.50
Gabon	GAB			NAT_TOTAL	20200930	2.00	1	2.00	1	2.00	1	4.00	1	1.00	1	1.00	1	2.00	0	3.00	2.00	0	2.00	0.00	0.00	2.00	1	3.00	2.00	0.00	0.00	3.00	1	0.00			8766	54	74.07	74.07	79.76	79.76	74.44	74.44	72.44	72.44	87.50	87.50
Gabon	GAB			NAT_TOTAL	20201001	2.00	1	2.00	1	2.00	1	4.00	1	1.00	1	1.00	1	2.00	0	3.00	2.00	0	2.00	0.00	0.00	2.00	1	3.00	2.00	0.00	0.00	3.00	1	0.00			8766	54	74.07	74.07	79.76	79.76	74.44	74.44	72.44	72.44	87.50	87.50
Gabon	GAB			NAT_TOTAL	20201002	2.00	1	2.00	1	2.00	1	4.00	1	1.00	1	1.00	1	2.00	0	3.00	2.00	0	2.00	0.00	0.00	2.00	1	3.00	2.00	0.00	0.00	3.00	1	0.00			8797	54	74.07	74.07	79.76	79.76	74.44	74.44	72.44	72.44	87.50	87.50
Gabon	GAB			NAT_TOTAL	20201003	2.00	1	2.00	1	2.00	1	4.00	1	1.00	1	1.00	1	2.00	0	3.00	2.00	0	2.00	0.00	0.00	2.00	1	3.00	2.00	0.00	0.00	3.00	1	0.00			8797	54	74.07	74.07	79.76	79.76	74.44	74.44	72.44	72.44	87.50	87.50
Gabon	GAB			NAT_TOTAL	20201004	2.00	1	2.00	1	2.00	1	4.00	1	1.00	1	1.00	1	2.00	0	3.00	2.00	0	2.00	0.00	0.00	2.00	1	3.00	2.00	0.00	0.00	3.00	1	0.00			8797	54	74.07	74.07	79.76	79.76	74.44	74.44	72.44	72.44	87.50	87.50
Gabon	GAB			NAT_TOTAL	20201005	2.00	1	2.00	1	2.00	1	4.00	1	1.00	1	1.00	1	2.00	0	3.00	2.00	0	2.00	0.00	0.00	2.00	1	3.00	2.00	0.00	0.00	3.00	1	0.00			8808	54	74.07	74.07	79.76	79.76	74.44	74.44	72.44	72.44	87.50	87.50
Gabon	GAB			NAT_TOTAL	20201006	2.00	1	2.00	1	2.00	1	4.00	1	1.00	1	1.00	1	2.00	0	3.00	2.00	0	2.00	0.00	0.00	2.00	1	3.00	2.00	0.00	0.00	3.00	1	0.00			8808	54	74.07	74.07	79.76	79.76	74.44	74.44	72.44	72.44	87.50	87.50
Gabon	GAB			NAT_TOTAL	20201007	2.00	1	2.00	1	2.00	1	4.00	1	1.00	1	1.00	1	2.00	0	3.00	2.00	0	2.00	0.00	0.00	2.00	1	3.00	2.00	0.00	0.00	3.00	1	0.00			8815	54	74.07	74.07	79.76	79.76	74.44	74.44	72.44	72.44	87.50	87.50
Gabon	GAB			NAT_TOTAL	20201008	2.00	1	2.00	1	2.00	1	4.00	1	1.00	1	1.00	1	2.00	0	3.00	2.00	0	2.00	0.00	0.00	2.00	1	3.00	2.00	0.00	0.00	3.00	1	0.00			8815	54	74.07	74.07	79.76	79.76	74.44	74.44	72.44	72.44	87.50	87.50
Gabon	GAB			NAT_TOTAL	20201009	2.00	1	2.00	1	2.00	1	4.00	1	1.00	1	1.00	1	2.00	0	3.00	2.00	0	2.00	0.00	0.00	2.00	1	3.00	2.00	0.00	0.00	3.00	1	0.00			8835	54	74.07	74.07	79.76	79.76	74.44	74.44	72.44	72.44	87.50	87.50
Gabon	GAB			NAT_TOTAL	20201010	2.00	1	2.00	1	2.00	1	4.00	1	1.00	1	1.00	1	2.00	0	3.00	2.00	0	2.00	0.00	0.00	2.00	1	3.00	2.00	0.00	0.00	3.00	1	0.00			8835	54	74.07	74.07	79.76	79.76	74.44	74.44	72.44	72.44	87.50	87.50
Gabon	GAB			NAT_TOTAL	20201011	2.00	1	2.00	1	2.00	1	4.00	1	1.00	1	1.00	1	2.00	0	3.00	2.00	0	2.00	0.00	0.00	2.00	1	3.00	2.00	0.00	0.00	3.00	1	0.00			8835	54	74.07	74.07	79.76	79.76	74.44	74.44	72.44	72.44	87.50	87.50
Gabon	GAB			NAT_TOTAL	20201012	2.00	1	2.00	1	2.00	1	4.00	1	1.00	1	1.00	1	2.00	0	3.00	2.00	0	2.00	0.00	0.00	2.00	1	3.00	2.00	0.00	0.00	3.00	1	0.00			8860	54	74.07	74.07	79.76	79.76	74.44	74.44	72.44	72.44	87.50	87.50
Gabon	GAB			NAT_TOTAL	20201013	2.00	1	2.00	1	2.00	1	4.00	1	1.00	1	1.00	1	2.00	0	3.00	2.00	0	2.00	0.00	0.00	2.00	1	3.00	2.00	0.00	0.00	3.00	1	0.00			8860	54	74.07	74.07	79.76	79.76	74.44	74.44	72.44	72.44	87.50	87.50
Gabon	GAB			NAT_TOTAL	20201014	2.00	1	2.00	1	2.00	1	4.00	1	1.00	1	1.00	1	2.00	0	3.00	2.00	0	2.00	0.00	0.00	2.00	1	3.00	2.00	0.00	0.00	3.00	1	0.00			8869	54	74.07	74.07	79.76	79.76	74.44	74.44	72.44	72.44	87.50	87.50
Gabon	GAB			NAT_TOTAL	20201015	2.00	1	2.00	1	2.00	1	4.00	1	1.00	1	1.00	1	2.00	0	3.00	2.00	0	2.00	0.00	0.00	2.00	1	3.00	2.00	0.00	0.00	3.00	1	0.00			8869	54	74.07	74.07	79.76	79.76	74.44	74.44	72.44	72.44	87.50	87.50
Gabon	GAB			NAT_TOTAL	20201016	2.00	1	2.00	1	2.00	1	4.00	1	0.00		2.00	1	2.00	0	3.00	2.00	0	2.00	0.00	0.00	2.00	1	3.00	2.00	0.00	0.00	3.00	1	0.00			8881	54	72.22	72.22	71.43	71.43	73.33	73.33	71.15	71.15	87.50	87.50
Gabon	GAB			NAT_TOTAL	20201017	2.00	1	2.00	1	2.00	1	4.00	1	0.00		2.00	1	2.00	0	3.00	2.00	0	2.00	0.00	0.00	2.00	1	3.00	2.00	0.00	0.00	3.00	1	0.00			8881	54	72.22	72.22	71.43	71.43	73.33	73.33	71.15	71.15	87.50	87.50
Gabon	GAB			NAT_TOTAL	20201018	2.00	1	2.00	1	2.00	1	4.00	1	0.00		2.00	1	2.00	0	3.00	2.00	0	2.00	0.00	0.00	2.00	1	3.00	2.00	0.00	0.00	3.00	1	0.00			8881	54	72.22	72.22	71.43	71.43	73.33	73.33	71.15	71.15	87.50	87.50
Gabon	GAB			NAT_TOTAL	20201019	2.00	1	2.00	1	2.00	1	4.00	1	0.00		2.00	1	2.00	0	3.00	2.00	0	2.00	0.00	0.00	2.00	1	3.00	2.00	0.00	0.00	3.00	1	0.00			8884	54	72.22	72.22	71.43	71.43	73.33	73.33	71.15	71.15	87.50	87.50
Gabon	GAB			NAT_TOTAL	20201020	2.00	1	2.00	1	2.00	1	4.00	1	0.00		2.00	1	2.00	0	3.00	2.00	0	2.00	0.00	0.00	2.00	1	3.00	2.00	0.00	0.00	3.00	1	0.00			8884	54	72.22	72.22	71.43	71.43	73.33	73.33	71.15	71.15	87.50	87.50
Gabon	GAB			NAT_TOTAL	20201021	2.00	1	2.00	1	2.00	1	4.00	1	0.00		2.00	1	2.00	0	3.00	2.00	0	2.00	0.00	0.00	2.00	1	3.00	2.00	0.00	0.00	3.00	1	0.00			8901	54	72.22	72.22	71.43	71.43	73.33	73.33	71.15	71.15	87.50	87.50
Gabon	GAB			NAT_TOTAL	20201022	2.00	1	2.00	1	2.00	1	4.00	1	0.00		2.00	1	2.00	0	3.00	2.00	0	2.00	0.00	0.00	2.00	1	3.00	2.00	0.00	0.00	3.00	1	0.00			8901	54	72.22	72.22	71.43	71.43	73.33	73.33	71.15	71.15	87.50	87.50
Gabon	GAB			NAT_TOTAL	20201023	2.00	1	2.00	1	2.00	1	4.00	1	0.00		2.00	1	2.00	0	3.00	2.00	0	2.00	0.00	0.00	2.00	1	3.00	2.00	0.00	0.00	3.00	1	0.00			8919	54	72.22	72.22	71.43	71.43	73.33	73.33	71.15	71.15	87.50	87.50
Gabon	GAB			NAT_TOTAL	20201024	2.00	1	2.00	1	2.00	1	4.00	1	0.00		2.00	1	2.00	0	3.00	2.00	0	2.00	0.00	0.00	2.00	1	3.00	2.00	0.00	0.00	3.00	1	0.00			8919	54	72.22	72.22	71.43	71.43	73.33	73.33	71.15	71.15	87.50	87.50
Gabon	GAB			NAT_TOTAL	20201025	2.00	1	2.00	1	2.00	1	4.00	1	0.00		2.00	1	2.00	0	3.00	2.00	0	2.00	0.00	0.00	2.00	1	3.00	2.00	0.00	0.00	3.00	1	0.00			8919	54	72.22	72.22	71.43	71.43	73.33	73.33	71.15	71.15	87.50	87.50
Gabon	GAB			NAT_TOTAL	20201026	2.00	1	2.00	1	2.00	1	4.00	1	0.00		2.00	1	2.00	0	3.00	2.00	0	2.00	0.00	0.00	2.00	1	3.00	2.00	0.00	0.00	3.00	1	0.00			8937	54	72.22	72.22	71.43	71.43	73.33	73.33	71.15	71.15	87.50	87.50
Gabon	GAB			NAT_TOTAL	20201027	2.00	1	2.00	1	2.00	1	4.00	1	0.00		2.00	1	2.00	0	3.00	2.00	0	2.00	0.00	0.00	2.00	1	3.00	2.00	0.00	0.00	3.00	1	0.00			8937	54	72.22	72.22	71.43	71.43	73.33	73.33	71.15	71.15	87.50	87.50
Gabon	GAB			NAT_TOTAL	20201028	2.00	1	2.00	1	2.00	1	4.00	1	0.00		2.00	1	2.00	0	3.00	2.00	0	2.00	0.00	0.00	2.00	1	3.00	2.00	0.00	0.00	3.00	1	0.00			8957	55	72.22	72.22	71.43	71.43	73.33	73.33	71.15	71.15	87.50	87.50
Gabon	GAB			NAT_TOTAL	20201029	2.00	1	2.00	1	2.00	1	4.00	1	0.00		2.00	1	2.00	0	3.00	2.00	0	2.00	0.00	0.00	2.00	1	3.00	2.00	0.00	0.00	3.00	1	0.00			8957	55	72.22	72.22	71.43	71.43	73.33	73.33	71.15	71.15	87.50	87.50
Gabon	GAB			NAT_TOTAL	20201030	2.00	1	2.00	1	2.00	1	4.00	1	0.00		2.00	1	2.00	0	3.00	2.00	0	2.00	0.00	0.00	2.00	1	3.00	2.00	0.00	0.00	3.00	1	0.00			8968	55	72.22	72.22	71.43	71.43	73.33	73.33	71.15	71.15	87.50	87.50
Gabon	GAB			NAT_TOTAL	20201031	2.00	1	2.00	1	2.00	1	3.00	1	0.00		2.00	1	2.00	0	3.00	2.00	0	2.00	0.00	0.00	2.00	1	3.00	2.00	0.00	0.00	3.00	1	0.00			8968	55	69.44	69.44	71.43	71.43	71.67	71.67	69.23	69.23	87.50	87.50
Gabon	GAB			NAT_TOTAL	20201101	2.00	1	2.00	1	2.00	1	3.00	1	0.00		2.00	1	2.00	0	3.00	2.00	0	2.00	0.00	0.00	2.00	1	3.00	2.00	0.00	0.00	3.00	1	0.00			8968	55	69.44	69.44	71.43	71.43	71.67	71.67	69.23	69.23	87.50	87.50
Gabon	GAB			NAT_TOTAL	20201102	2.00	1	2.00	1	2.00	1	3.00	1	0.00		2.00	1	2.00	0	3.00	2.00	0	2.00	0.00	0.00	2.00	1	3.00	2.00	0.00	0.00	3.00	1	0.00			8984	55	69.44	69.44	71.43	71.43	71.67	71.67	69.23	69.23	87.50	87.50
Gabon	GAB			NAT_TOTAL	20201103	2.00	1	2.00	1	2.00	1	3.00	1	0.00		2.00	1	2.00	0	3.00	2.00	0	2.00	0.00	0.00	2.00	1	3.00	2.00	180000.00	0.00	3.00	1	0.00			8984	55	69.44	69.44	71.43	71.43	71.67	71.67	69.23	69.23	87.50	87.50
Gabon	GAB			NAT_TOTAL	20201104	2.00	1	2.00	1	2.00	1	3.00	1	0.00		2.00	1	2.00	0	3.00	2.00	0	2.00	0.00	0.00	2.00	1	3.00	2.00	0.00	0.00	3.00	1	0.00			9005	55	69.44	69.44	71.43	71.43	71.67	71.67	69.23	69.23	87.50	87.50
Gabon	GAB			NAT_TOTAL	20201105	2.00	1	2.00	1	2.00	1	3.00	1	0.00		2.00	1	2.00	0	3.00	2.00	0	2.00	0.00	0.00	2.00	1	3.00	2.00	0.00	0.00	3.00	1	0.00			9005	55	69.44	69.44	71.43	71.43	71.67	71.67	69.23	69.23	87.50	87.50
Gabon	GAB			NAT_TOTAL	20201106	2.00	1	2.00	1	2.00	1	3.00	1	0.00		2.00	1	2.00	0	3.00	2.00	0	2.00	0.00	0.00	2.00	1	3.00	2.00	0.00	0.00	3.00	1	0.00			9022	55	69.44	69.44	71.43	71.43	71.67	71.67	69.23	69.23	87.50	87.50
Gabon	GAB			NAT_TOTAL	20201107	2.00	1	2.00	1	2.00	1	3.00	1	0.00		2.00	1	2.00	0	3.00	2.00	0	2.00	0.00	0.00	2.00	1	3.00	2.00	0.00	0.00	3.00	1	0.00			9022	55	69.44	69.44	71.43	71.43	71.67	71.67	69.23	69.23	87.50	87.50
Gabon	GAB			NAT_TOTAL	20201108	2.00	1	2.00	1	2.00	1	3.00	1	0.00		2.00	1	2.00	0	3.00	2.00	0	2.00	0.00	0.00	2.00	1	3.00	2.00	0.00	0.00	3.00	1	0.00			9022	55	69.44	69.44	71.43	71.43	71.67	71.67	69.23	69.23	87.50	87.50
Gabon	GAB			NAT_TOTAL	20201109	2.00	1	2.00	1	2.00	1	3.00	1	0.00		2.00	1	2.00	0	3.00	2.00	0	2.00	0.00	0.00	2.00	1	3.00	2.00	0.00	0.00	3.00	1	0.00			9029	57	69.44	69.44	71.43	71.43	71.67	71.67	69.23	69.23	87.50	87.50
Gabon	GAB			NAT_TOTAL	20201110	2.00	1	2.00	1	2.00	1	3.00	1	0.00		2.00	1	2.00	0	2.00	2.00	0	2.00	0.00	0.00	2.00	1	3.00	2.00	0.00	0.00	3.00	1	0.00			9029	57	66.67	66.67	67.86	67.86	70.00	70.00	67.31	67.31	87.50	87.50
Gabon	GAB			NAT_TOTAL	20201111	2.00	1	2.00	1	2.00	1	3.00	1	0.00		2.00	1	2.00	0	2.00	2.00	0	2.00	0.00	0.00	2.00	1	3.00	2.00	0.00	0.00	3.00	1	0.00			9048	57	66.67	66.67	67.86	67.86	70.00	70.00	67.31	67.31	87.50	87.50
Gabon	GAB			NAT_TOTAL	20201112	2.00	1	2.00	1	2.00	1	3.00	1	0.00		2.00	1	2.00	0	2.00	2.00	0	2.00	0.00	0.00	2.00	1	3.00	2.00	0.00	0.00	3.00	1	0.00			9048	57	66.67	66.67	67.86	67.86	70.00	70.00	67.31	67.31	87.50	87.50
Gabon	GAB			NAT_TOTAL	20201113	2.00	1	2.00	1	2.00	1	3.00	1	0.00		2.00	1	2.00	0	2.00	2.00	0	2.00	0.00	0.00	2.00	1	3.00	2.00	0.00	0.00	3.00	1	0.00			9062	58	66.67	66.67	67.86	67.86	70.00	70.00	67.31	67.31	87.50	87.50
Gabon	GAB			NAT_TOTAL	20201114	2.00	1	2.00	1	2.00	1	3.00	1	0.00		2.00	1	2.00	0	2.00	2.00	0	2.00	0.00	0.00	2.00	1	3.00	2.00	0.00	0.00	3.00	1	0.00			9062	58	66.67	66.67	67.86	67.86	70.00	70.00	67.31	67.31	87.50	87.50
Gabon	GAB			NAT_TOTAL	20201115	2.00	1	2.00	1	2.00	1	3.00	1	0.00		2.00	1	2.00	0	2.00	2.00	0	2.00	0.00	0.00	2.00	1	3.00	2.00	0.00	0.00	3.00	1	0.00			9062	58	66.67	66.67	67.86	67.86	70.00	70.00	67.31	67.31	87.50	87.50
Gabon	GAB			NAT_TOTAL	20201116	2.00	1	2.00	1	2.00	1	3.00	1	0.00		2.00	1	2.00	0	2.00	2.00	0	2.00	0.00	0.00	2.00	1	3.00	2.00	0.00	0.00	3.00	1	0.00			9084	58	66.67	66.67	67.86	67.86	70.00	70.00	67.31	67.31	87.50	87.50
Gabon	GAB			NAT_TOTAL	20201117	2.00	1	2.00	1	2.00	1	3.00	1	0.00		2.00	1	2.00	0	2.00	2.00	0	2.00	0.00	0.00	2.00	1	3.00	2.00	0.00	0.00	3.00	1	0.00			9084	58	66.67	66.67	67.86	67.86	70.00	70.00	67.31	67.31	87.50	87.50
Gabon	GAB			NAT_TOTAL	20201118	2.00	1	2.00	1	2.00	1	3.00	1	0.00		2.00	1	2.00	0	2.00	2.00	0	2.00	0.00	0.00	2.00	1	3.00	2.00	0.00	0.00	3.00	1	0.00			9084	58	66.67	66.67	67.86	67.86	70.00	70.00	67.31	67.31	87.50	87.50
Gabon	GAB			NAT_TOTAL	20201119	2.00	1	2.00	1	2.00	1	3.00	1	0.00		2.00	1	2.00	0	2.00	2.00	0	2.00	0.00	0.00	2.00	1	3.00	2.00	0.00	0.00	3.00	1	0.00			9116	59	66.67	66.67	67.86	67.86	70.00	70.00	67.31	67.31	87.50	87.50
Gabon	GAB			NAT_TOTAL	20201120	2.00	1	2.00	1	2.00	1	3.00	1	0.00		2.00	1	2.00	0	2.00	2.00	0	2.00	0.00	0.00	2.00	1	3.00	2.00	0.00	0.00	3.00	1	0.00			9131	59	66.67	66.67	67.86	67.86	70.00	70.00	67.31	67.31	87.50	87.50
Gabon	GAB			NAT_TOTAL	20201121	2.00	1	2.00	1	2.00	1	3.00	1	0.00		2.00	1	2.00	0	2.00	2.00	0	2.00	0.00	0.00	2.00	1	3.00	2.00	0.00	0.00	3.00	1	0.00			9131	59	66.67	66.67	67.86	67.86	70.00	70.00	67.31	67.31	87.50	87.50
Gabon	GAB			NAT_TOTAL	20201122	2.00	1	2.00	1	2.00	1	3.00	1	0.00		2.00	1	2.00	0	2.00	2.00	0	2.00	0.00	0.00	2.00	1	3.00	2.00	0.00	0.00	3.00	1	0.00			9131	59	66.67	66.67	67.86	67.86	70.00	70.00	67.31	67.31	87.50	87.50
Gabon	GAB			NAT_TOTAL	20201123	2.00	1	2.00	1	2.00	1	3.00	1	0.00		2.00	1	2.00	0	2.00	2.00	0	2.00	0.00	0.00	2.00	1	3.00	2.00	0.00	0.00	3.00	1	0.00			9150	59	66.67	66.67	67.86	67.86	70.00	70.00	67.31	67.31	87.50	87.50
Gabon	GAB			NAT_TOTAL	20201124	2.00	1	2.00	1	2.00	1	3.00	1	0.00		2.00	1	2.00	0	2.00	2.00	0	2.00	0.00	0.00	2.00	1	3.00	2.00	0.00	0.00	3.00	1	0.00			9150	59	66.67	66.67	67.86	67.86	70.00	70.00	67.31	67.31	87.50	87.50
Gabon	GAB			NAT_TOTAL	20201125	2.00	1	2.00	1	2.00	1	3.00	1	0.00		2.00	1	2.00	0	2.00	2.00	0	2.00	0.00	0.00	2.00	1	3.00	2.00	0.00	0.00	3.00	1	0.00			9173	59	66.67	66.67	67.86	67.86	70.00	70.00	67.31	67.31	87.50	87.50
Gabon	GAB			NAT_TOTAL	20201126	2.00	1	2.00	1	2.00	1	3.00	1	0.00		2.00	1	2.00	0	2.00	2.00	0	2.00	0.00	0.00	2.00	1	3.00	2.00	0.00	0.00	3.00	1	0.00			9173	59	66.67	66.67	67.86	67.86	70.00	70.00	67.31	67.31	87.50	87.50
Gabon	GAB			NAT_TOTAL	20201127	2.00	1	2.00	1	2.00	1	3.00	1	0.00		2.00	1	2.00	0	2.00	2.00	0	2.00	0.00	0.00	2.00	1	3.00	2.00	0.00	0.00	3.00	1	0.00			9191	59	66.67	66.67	67.86	67.86	70.00	70.00	67.31	67.31	87.50	87.50
Gabon	GAB			NAT_TOTAL	20201128	2.00	1	2.00	1	2.00	1	3.00	1	0.00		2.00	1	2.00	0	2.00	2.00	0	2.00	0.00	0.00	2.00	1	3.00	2.00	0.00	0.00	3.00	1	0.00			9191	59	66.67	66.67	67.86	67.86	70.00	70.00	67.31	67.31	87.50	87.50
Gabon	GAB			NAT_TOTAL	20201129	2.00	1	2.00	1	2.00	1	3.00	1	0.00		2.00	1	2.00	0	2.00	2.00	0	2.00	0.00	0.00	2.00	1	3.00	2.00	0.00	0.00	3.00	1	0.00			9191	59	66.67	66.67	67.86	67.86	70.00	70.00	67.31	67.31	87.50	87.50
Gabon	GAB			NAT_TOTAL	20201130	2.00	1	2.00	1	2.00	1	3.00	1	0.00		2.00	1	2.00	0	2.00	2.00	0	2.00	0.00	0.00	2.00	1	3.00	2.00	0.00	0.00	3.00	1	0.00			9214	60	66.67	66.67	67.86	67.86	70.00	70.00	67.31	67.31	87.50	87.50
Gabon	GAB			NAT_TOTAL	20201201	2.00	1	2.00	1	2.00	1	3.00	1	0.00		2.00	1	2.00	0	2.00	2.00	0	2.00	0.00	0.00	2.00	1	3.00	2.00	0.00	0.00	3.00	1	0.00			9214	60	66.67	66.67	67.86	67.86	70.00	70.00	67.31	67.31	87.50	87.50
Gabon	GAB			NAT_TOTAL	20201202	2.00	1	2.00	1	2.00	1	3.00	1	0.00		2.00	1	2.00	0	2.00	2.00	0	2.00	0.00	0.00	2.00	1	3.00	2.00	0.00	0.00	3.00	1	0.00			9239	60	66.67	66.67	67.86	67.86	70.00	70.00	67.31	67.31	87.50	87.50
Gabon	GAB			NAT_TOTAL	20201203	2.00	1	2.00	1	2.00	1	3.00	1	0.00		2.00	1	2.00	0	2.00	2.00	0	2.00	0.00	0.00	2.00	1	3.00	2.00	0.00	0.00	3.00	1	0.00			9239	60	66.67	66.67	67.86	67.86	70.00	70.00	67.31	67.31	87.50	87.50
Gabon	GAB			NAT_TOTAL	20201204	2.00	1	2.00	1	2.00	1	3.00	1	0.00		2.00	1	2.00	0	2.00	2.00	0	2.00	0.00	0.00	2.00	1	3.00	2.00	0.00	0.00	3.00	1	0.00			9254	60	66.67	66.67	67.86	67.86	70.00	70.00	67.31	67.31	87.50	87.50
Gabon	GAB			NAT_TOTAL	20201205	2.00	1	2.00	1	2.00	1	3.00	1	0.00		2.00	1	2.00	0	2.00	2.00	0	2.00	0.00	0.00	2.00	1	3.00	2.00	0.00	0.00	3.00	1	0.00			9254	60	66.67	66.67	67.86	67.86	70.00	70.00	67.31	67.31	87.50	87.50
Gabon	GAB			NAT_TOTAL	20201206	2.00	1	2.00	1	2.00	1	3.00	1	0.00		2.00	1	2.00	0	2.00	2.00	0	2.00	0.00	0.00	2.00	1	3.00	2.00	0.00	0.00	3.00	1	0.00			9254	60	66.67	66.67	67.86	67.86	70.00	70.00	67.31	67.31	87.50	87.50
Gabon	GAB			NAT_TOTAL	20201207	2.00	1	2.00	1	2.00	1	3.00	1	0.00		2.00	1	2.00	0	2.00	2.00	0	2.00	0.00	0.00	2.00	1	3.00	2.00	0.00	0.00	3.00	1	0.00			9278	60	66.67	66.67	67.86	67.86	70.00	70.00	67.31	67.31	87.50	87.50
Gabon	GAB			NAT_TOTAL	20201208	0.00		1.00	1	2.00	1	3.00	1	0.00		2.00	1	2.00	0	2.00	2.00	0	2.00	0.00	0.00	2.00	1	3.00	2.00	0.00	0.00	3.00	1	0.00			9278	60	55.56	55.56	53.57	53.57	63.33	63.33	59.62	59.62	87.50	87.50
Gabon	GAB			NAT_TOTAL	20201209	0.00		1.00	1	2.00	1	3.00	1	0.00		2.00	1	2.00	0	2.00	2.00	0	2.00	0.00	0.00	2.00	1	3.00	2.00	0.00	0.00	3.00	1	0.00			9300	62	55.56	55.56	53.57	53.57	63.33	63.33	59.62	59.62	87.50	87.50
Gabon	GAB			NAT_TOTAL	20201210	0.00		1.00	1	2.00	1	3.00	1	0.00		2.00	1	2.00	0	2.00	2.00	0	2.00	0.00	0.00	2.00	1	3.00	2.00	0.00	0.00	3.00	1	0.00			9300	62	55.56	55.56	53.57	53.57	63.33	63.33	59.62	59.62	87.50	87.50
Gabon	GAB			NAT_TOTAL	20201211	0.00		1.00	1	2.00	1	3.00	1	0.00		2.00	1	2.00	0	2.00	2.00	0	2.00	0.00	0.00	2.00	1	3.00	2.00	0.00	0.00	3.00	1	0.00			9330	63	55.56	55.56	53.57	53.57	63.33	63.33	59.62	59.62	87.50	87.50
Gabon	GAB			NAT_TOTAL	20201212	0.00		1.00	1	2.00	1	3.00	1	0.00		2.00	1	2.00	0	2.00	2.00	0	2.00	0.00	0.00	2.00	1	3.00	2.00	0.00	0.00	3.00	1	0.00			9330	63	55.56	55.56	53.57	53.57	63.33	63.33	59.62	59.62	87.50	87.50
Gabon	GAB			NAT_TOTAL	20201213	0.00		1.00	1	2.00	1	3.00	1	0.00		2.00	1	2.00	0	2.00	2.00	0	2.00	0.00	0.00	2.00	1	3.00	2.00	0.00	0.00	3.00	1	0.00			9330	63	55.56	55.56	53.57	53.57	63.33	63.33	59.62	59.62	87.50	87.50
Gabon	GAB			NAT_TOTAL	20201214	0.00		1.00	1	2.00	1	3.00	1	0.00		2.00	1	2.00	0	2.00	2.00	0	2.00	0.00	0.00	2.00	1	3.00	2.00	0.00	0.00	3.00	1	0.00			9351	63	55.56	55.56	53.57	53.57	63.33	63.33	59.62	59.62	87.50	87.50
Gabon	GAB			NAT_TOTAL	20201215	1.00	1	1.00	1	1.00	1	3.00	1	0.00		2.00	1	2.00	0	2.00	2.00	0	2.00	0.00	0.00	2.00	1	3.00	2.00	0.00	0.00	3.00	1	0.00			9351	63	53.70	53.70	57.86	57.86	62.22	62.22	58.33	58.33	87.50	87.50
Gabon	GAB			NAT_TOTAL	20201216	1.00	1	1.00	1	1.00	1	3.00	1	0.00		2.00	1	2.00	0	2.00	2.00	0	2.00	0.00	0.00	2.00	1	3.00	2.00	0.00	0.00	3.00	1	0.00			9373	63	53.70	53.70	57.86	57.86	62.22	62.22	58.33	58.33	87.50	87.50
Gabon	GAB			NAT_TOTAL	20201217	1.00	1	1.00	1	1.00	1	3.00	1	0.00		2.00	1	2.00	0	2.00	2.00	0	2.00	0.00	0.00	2.00	1	3.00	2.00	0.00	0.00	3.00	1	0.00			9373	63	53.70	53.70	57.86	57.86	62.22	62.22	58.33	58.33	87.50	87.50
Gabon	GAB			NAT_TOTAL	20201218	1.00	1	1.00	1	1.00	1	3.00	1	0.00		2.00	1	2.00	0	2.00	2.00	0	2.00	0.00	0.00	2.00	1	3.00	2.00	0.00	0.00	3.00	1	0.00			9400	64	53.70	53.70	57.86	57.86	62.22	62.22	58.33	58.33	87.50	87.50
Gabon	GAB			NAT_TOTAL	20201219	1.00	1	1.00	1	1.00	1	3.00	1	0.00		2.00	1	2.00	0	2.00	2.00	0	2.00	0.00	0.00	2.00	1	3.00	2.00	0.00	0.00	3.00	1	0.00			9400	64	53.70	53.70	57.86	57.86	62.22	62.22	58.33	58.33	87.50	87.50
Gabon	GAB			NAT_TOTAL	20201220	1.00	1	1.00	1	1.00	1	3.00	1	0.00		2.00	1	2.00	0	2.00	2.00	0	2.00	0.00	0.00	2.00	1	3.00	2.00	0.00	0.00	3.00	1	0.00			9400	64	53.70	53.70	57.86	57.86	62.22	62.22	58.33	58.33	87.50	87.50
Gabon	GAB			NAT_TOTAL	20201221	0.00		2.00	1	2.00	1	3.00	1	2.00	1	1.00	1	2.00	1	3.00	2.00	0	2.00	0.00	0.00	2.00	1	3.00	2.00	0.00	0.00	3.00	1	0.00			9420	64	72.22	72.22	78.57	78.57	73.33	73.33	71.15	71.15	87.50	87.50
Gabon	GAB			NAT_TOTAL	20201222	0.00		2.00	1	2.00	1	3.00	1	2.00	1	1.00	1	2.00	1	3.00	2.00	0	2.00	0.00	0.00	2.00	1	3.00	2.00	0.00	0.00	3.00	1	0.00			9420	64	72.22	72.22	78.57	78.57	73.33	73.33	71.15	71.15	87.50	87.50
Gabon	GAB			NAT_TOTAL	20201223	0.00		2.00	1	2.00	1	3.00	1	2.00	1	1.00	1	2.00	1	3.00	2.00	0	2.00	0.00	0.00	2.00	1	3.00	2.00	0.00	0.00	3.00	1	0.00			9469	64	72.22	72.22	78.57	78.57	73.33	73.33	71.15	71.15	87.50	87.50
Gabon	GAB			NAT_TOTAL	20201224	0.00		2.00	1	2.00	1	3.00	1	2.00	1	1.00	1	2.00	1	3.00	2.00	0	2.00	0.00	0.00	2.00	1	3.00	2.00	0.00	0.00	3.00	1	0.00			9469	64	72.22	72.22	78.57	78.57	73.33	73.33	71.15	71.15	87.50	87.50
Gabon	GAB			NAT_TOTAL	20201225	0.00		2.00	1	2.00	1	3.00	1	2.00	1	1.00	1	2.00	1	3.00	2.00	0	2.00	0.00	0.00	2.00	1	3.00	2.00	0.00	0.00	3.00	1	0.00			9497	64	72.22	72.22	78.57	78.57	73.33	73.33	71.15	71.15	87.50	87.50
Gabon	GAB			NAT_TOTAL	20201226	0.00		2.00	1	2.00	1	3.00	1	2.00	1	1.00	1	2.00	1	3.00	2.00	0	2.00	0.00	0.00	2.00	1	3.00	2.00	0.00	0.00	3.00	1	0.00			9497	64	72.22	72.22	78.57	78.57	73.33	73.33	71.15	71.15	87.50	87.50
Gabon	GAB			NAT_TOTAL	20201227	0.00		2.00	1	2.00	1	3.00	1	2.00	1	1.00	1	2.00	1	3.00	2.00	0	2.00	0.00	0.00	2.00	1	3.00	2.00	0.00	0.00	3.00	1	0.00			9497	64	72.22	72.22	78.57	78.57	73.33	73.33	71.15	71.15	87.50	87.50
Gabon	GAB			NAT_TOTAL	20201228	0.00		2.00	1	2.00	1	3.00	1	2.00	1	1.00	1	2.00	1	3.00	2.00	0	2.00	0.00	0.00	2.00	1	3.00	2.00	0.00	0.00	3.00	1	0.00			9510	64	72.22	72.22	78.57	78.57	73.33	73.33	71.15	71.15	87.50	87.50
Gabon	GAB			NAT_TOTAL	20201229	0.00		2.00	1	2.00	1	3.00	1	2.00	1	1.00	1	2.00	1	3.00	2.00	0	2.00	0.00	0.00	2.00	1	3.00	2.00	0.00	0.00	3.00	1	0.00			9510	64	72.22	72.22	78.57	78.57	73.33	73.33	71.15	71.15	87.50	87.50
Gabon	GAB			NAT_TOTAL	20201230	0.00		2.00	1	2.00	1	3.00	1	2.00	1	1.00	1	2.00	1	3.00	2.00	0	2.00	0.00	0.00	2.00	1	3.00	2.00	0.00	0.00	3.00	1	0.00			9571	64	72.22	72.22	78.57	78.57	73.33	73.33	71.15	71.15	87.50	87.50
Gabon	GAB			NAT_TOTAL	20201231	0.00		2.00	1	2.00	1	3.00	1	2.00	1	1.00	1	2.00	1	3.00	2.00	0	2.00	0.00	0.00	2.00	1	3.00	2.00	0.00	0.00	3.00	1	0.00			9571	64	72.22	72.22	78.57	78.57	73.33	73.33	71.15	71.15	87.50	87.50
Gabon	GAB			NAT_TOTAL	20210101	0.00		2.00	1	2.00	1	3.00	1	2.00	1	1.00	1	2.00	1	3.00	2.00	0	2.00	0.00	0.00	2.00	1	3.00	2.00	0.00	0.00	3.00	1	0.00			9571	64	72.22	72.22	78.57	78.57	73.33	73.33	71.15	71.15	87.50	87.50
Gabon	GAB			NAT_TOTAL	20210102	0.00		2.00	1	2.00	1	3.00	1	2.00	1	1.00	1	2.00	1	3.00	2.00	0	2.00	0.00	0.00	2.00	1	3.00	2.00	0.00	0.00	3.00	1	0.00			9571	64	72.22	72.22	78.57	78.57	73.33	73.33	71.15	71.15	87.50	87.50
Gabon	GAB			NAT_TOTAL	20210103	0.00		2.00	1	2.00	1	3.00	1	2.00	1	1.00	1	2.00	1	3.00	2.00	0	2.00	0.00	0.00	2.00	1	3.00	2.00	0.00	0.00	3.00	1	0.00			9571	64	72.22	72.22	78.57	78.57	73.33	73.33	71.15	71.15	87.50	87.50
Gabon	GAB			NAT_TOTAL	20210104	0.00		2.00	1	2.00	1	3.00	1	2.00	1	1.00	1	2.00	1	3.00	2.00	0	2.00	0.00	0.00	2.00	1	3.00	2.00	0.00	0.00	3.00	1	0.00			9605	66	72.22	72.22	78.57	78.57	73.33	73.33	71.15	71.15	87.50	87.50
Gabon	GAB			NAT_TOTAL	20210105	0.00		1.00	1	1.00	1	3.00	1	0.00		2.00	1	1.00	1	2.00	2.00	0	2.00	0.00	0.00	2.00	1	3.00	2.00	0.00	0.00	3.00	1	0.00			9605	66	47.22	47.22	50.71	50.71	58.33	58.33	53.85	53.85	87.50	87.50
Gabon	GAB			NAT_TOTAL	20210106	0.00		1.00	1	1.00	1	3.00	1	0.00		2.00	1	1.00	1	2.00	2.00	0	2.00	0.00	0.00	2.00	1	3.00	2.00	0.00	0.00	3.00	1	0.00			9641	66	47.22	47.22	50.71	50.71	58.33	58.33	53.85	53.85	87.50	87.50
Gabon	GAB			NAT_TOTAL	20210107	0.00		1.00	1	1.00	1	3.00	1	0.00		2.00	1	1.00	1	2.00	2.00	0	2.00	0.00	0.00	2.00	1	3.00	2.00	0.00	0.00	3.00	1	0.00			9641	66	47.22	47.22	50.71	50.71	58.33	58.33	53.85	53.85	87.50	87.50
Gabon	GAB			NAT_TOTAL	20210108	0.00		1.00	1	1.00	1	3.00	1	0.00		2.00	1	1.00	1	2.00	2.00	0	2.00	0.00	0.00	2.00	1	3.00	2.00	0.00	0.00	3.00	1	0.00			9694	66	47.22	47.22	50.71	50.71	58.33	58.33	53.85	53.85	87.50	87.50
Gabon	GAB			NAT_TOTAL	20210109	0.00		1.00	1	1.00	1	3.00	1	0.00		2.00	1	1.00	1	2.00	2.00	0	2.00	0.00	0.00	2.00	1	3.00	2.00	0.00	0.00	3.00	1	0.00			9694	66	47.22	47.22	50.71	50.71	58.33	58.33	53.85	53.85	87.50	87.50
Gabon	GAB			NAT_TOTAL	20210110	0.00		1.00	1	1.00	1	3.00	1	0.00		2.00	1	1.00	1	2.00	2.00	0	2.00	0.00	0.00	2.00	1	3.00	2.00	0.00	0.00	3.00	1	0.00			9694	66	47.22	47.22	50.71	50.71	58.33	58.33	53.85	53.85	87.50	87.50
Gabon	GAB			NAT_TOTAL	20210111	0.00		1.00	1	1.00	1	3.00	1	0.00		2.00	1	1.00	1	2.00	2.00	0	2.00	0.00	0.00	2.00	1	3.00	2.00	0.00	0.00	3.00	1	0.00			9740	66	47.22	47.22	50.71	50.71	58.33	58.33	53.85	53.85	87.50	87.50
Gabon	GAB			NAT_TOTAL	20210112	0.00		1.00	1	1.00	1	3.00	1	0.00		2.00	1	1.00	1	2.00	2.00	0	2.00	0.00	0.00	2.00	1	3.00	2.00	0.00	0.00	3.00	1	0.00			9740	66	47.22	47.22	50.71	50.71	58.33	58.33	53.85	53.85	87.50	87.50
Gabon	GAB			NAT_TOTAL	20210113	0.00		1.00	1	1.00	1	3.00	1	0.00		2.00	1	1.00	1	2.00	2.00	0	2.00	0.00	0.00	2.00	1	3.00	2.00	0.00	0.00	3.00	1	0.00			9819	66	47.22	47.22	50.71	50.71	58.33	58.33	53.85	53.85	87.50	87.50
Gabon	GAB			NAT_TOTAL	20210114	0.00		1.00	1	1.00	1	3.00	1	0.00		2.00	1	1.00	1	2.00	2.00	0	2.00	0.00	0.00	2.00	1	3.00	2.00	0.00	0.00	3.00	1	0.00			9819	66	47.22	47.22	50.71	50.71	58.33	58.33	53.85	53.85	87.50	87.50
Gabon	GAB			NAT_TOTAL	20210115	0.00		1.00	1	1.00	1	3.00	1	0.00		2.00	1	1.00	1	2.00	2.00	0	2.00	0.00	0.00	2.00	1	3.00	2.00	0.00	0.00	3.00	1	0.00			9899	66	47.22	47.22	50.71	50.71	58.33	58.33	53.85	53.85	87.50	87.50
Gabon	GAB			NAT_TOTAL	20210116	0.00		1.00	1	1.00	1	3.00	1	0.00		2.00	1	1.00	1	2.00	2.00	0	2.00	0.00	0.00	2.00	1	3.00	2.00	0.00	0.00	3.00	1	0.00			9899	66	47.22	47.22	50.71	50.71	58.33	58.33	53.85	53.85	87.50	87.50
Gabon	GAB			NAT_TOTAL	20210117	0.00		1.00	1	1.00	1	3.00	1	0.00		2.00	1	1.00	1	2.00	2.00	0	2.00	0.00	0.00	2.00	1	3.00	2.00	0.00	0.00	3.00	1	0.00			9899	66	47.22	47.22	50.71	50.71	58.33	58.33	53.85	53.85	87.50	87.50
Gabon	GAB			NAT_TOTAL	20210118	0.00		1.00	1	1.00	1	3.00	1	0.00		2.00	1	1.00	1	2.00	2.00	0	2.00	0.00	0.00	2.00	1	3.00	2.00	0.00	0.00	3.00	1	0.00			10019	66	47.22	47.22	50.71	50.71	58.33	58.33	53.85	53.85	87.50	87.50
Gabon	GAB			NAT_TOTAL	20210119	0.00		1.00	1	1.00	1	3.00	1	0.00		2.00	1	1.00	1	2.00	2.00	0	2.00	0.00	0.00	2.00	1	3.00	2.00	0.00	0.00	3.00	1	0.00			10019	66	47.22	47.22	50.71	50.71	58.33	58.33	53.85	53.85	87.50	87.50
Gabon	GAB			NAT_TOTAL	20210120	0.00		1.00	1	1.00	1	3.00	1	0.00		2.00	1	1.00	1	2.00	2.00	0	2.00	0.00	0.00	2.00	1	3.00	2.00	0.00	0.00	3.00	1	0.00			10120	66	47.22	47.22	50.71	50.71	58.33	58.33	53.85	53.85	87.50	87.50
Gabon	GAB			NAT_TOTAL	20210121	0.00		1.00	1	1.00	1	3.00	1	0.00		2.00	1	1.00	1	2.00	2.00	0	2.00	0.00	0.00	2.00	1	3.00	2.00	0.00	0.00	3.00	1	0.00			10120	66	47.22	47.22	50.71	50.71	58.33	58.33	53.85	53.85	87.50	87.50
Gabon	GAB			NAT_TOTAL	20210122	0.00		1.00	1	1.00	1	3.00	1	0.00		2.00	1	1.00	1	2.00	2.00	0	2.00	0.00	0.00	2.00	1	3.00	2.00	0.00	0.00	3.00	1	0.00			10278	67	47.22	47.22	50.71	50.71	58.33	58.33	53.85	53.85	87.50	87.50
Gabon	GAB			NAT_TOTAL	20210123	0.00		1.00	1	1.00	1	3.00	1	0.00		2.00	1	1.00	1	2.00	2.00	0	2.00	0.00	0.00	2.00	1	3.00	2.00	0.00	0.00	3.00	1	0.00			10278	67	47.22	47.22	50.71	50.71	58.33	58.33	53.85	53.85	87.50	87.50
Gabon	GAB			NAT_TOTAL	20210124	0.00		1.00	1	1.00	1	3.00	1	0.00		2.00	1	1.00	1	2.00	2.00	0	2.00	0.00	0.00	2.00	1	3.00	2.00	0.00	0.00	3.00	1	0.00			10278	67	47.22	47.22	50.71	50.71	58.33	58.33	53.85	53.85	87.50	87.50
Gabon	GAB			NAT_TOTAL	20210125	0.00		1.00	1	1.00	1	3.00	1	0.00		2.00	1	1.00	1	2.00	2.00	0	2.00	0.00	0.00	2.00	1	3.00	2.00	0.00	0.00	3.00	1	0.00			10411	67	47.22	47.22	50.71	50.71	58.33	58.33	53.85	53.85	87.50	87.50
Gabon	GAB			NAT_TOTAL	20210126	0.00		1.00	1	1.00	1	3.00	1	0.00		2.00	1	1.00	1	2.00	0.00		2.00	0.00	0.00							3.00	1				10411	67	36.11	36.11	36.43	36.43		58.33		53.85	50.00	50.00
Gabon	GAB			NAT_TOTAL	20210127	0.00		1.00	1	1.00	1	3.00	1	0.00		2.00	1	1.00	1	2.00	0.00		2.00	0.00	0.00							3.00	1				10536	68	36.11	36.11	36.43	36.43		58.33		53.85	50.00	50.00
Gabon	GAB			NAT_TOTAL	20210128	0.00		1.00	1	1.00	1	3.00	1	0.00		2.00	1	1.00	1	2.00	0.00		2.00	0.00	0.00							3.00	1				10536	68	36.11	36.11	36.43	36.43		58.33		53.85	50.00	50.00
Gabon	GAB			NAT_TOTAL	20210129	0.00		1.00	1	1.00	1	3.00	1	0.00		2.00	1	1.00	1	2.00	0.00		2.00	0.00	0.00							3.00	1				10748	68	36.11	36.11	36.43	36.43		58.33		53.85	50.00	50.00
Gabon	GAB			NAT_TOTAL	20210130	0.00		1.00	1	1.00	1	3.00	1	0.00		2.00	1	1.00	1	2.00	0.00		2.00	0.00	0.00							3.00	1				10748	68	36.11	36.11	36.43	36.43		58.33		53.85	50.00	50.00
Gabon	GAB			NAT_TOTAL	20210131	0.00		1.00	1	1.00	1	3.00	1	0.00		2.00	1	1.00	1	2.00	0.00		2.00	0.00	0.00							3.00	1				10748	68	36.11	36.11	36.43	36.43		58.33		53.85	50.00	50.00
Gabon	GAB			NAT_TOTAL	20210201																																			36.11		36.43		58.33		53.85		50.00
United Kingdom	GBR			NAT_TOTAL	20200101	0.00		0.00		0.00		0.00		0.00		0.00		0.00		0.00	0.00		0.00	0.00	0.00	0.00		0.00	0.00	0.00	0.00	0.00		0.00					0.00	0.00	0.00	0.00	0.00	0.00	0.00	0.00	0.00	0.00
United Kingdom	GBR			NAT_TOTAL	20200102	0.00		0.00		0.00		0.00		0.00		0.00		0.00		0.00	0.00		0.00	0.00	0.00	0.00		0.00	0.00	0.00	0.00	0.00		0.00					0.00	0.00	0.00	0.00	0.00	0.00	0.00	0.00	0.00	0.00
United Kingdom	GBR			NAT_TOTAL	20200103	0.00		0.00		0.00		0.00		0.00		0.00		0.00		0.00	0.00		0.00	0.00	0.00	0.00		0.00	0.00	0.00	0.00	0.00		0.00					0.00	0.00	0.00	0.00	0.00	0.00	0.00	0.00	0.00	0.00
United Kingdom	GBR			NAT_TOTAL	20200104	0.00		0.00		0.00		0.00		0.00		0.00		0.00		0.00	0.00		0.00	0.00	0.00	0.00		0.00	0.00	0.00	0.00	0.00		0.00					0.00	0.00	0.00	0.00	0.00	0.00	0.00	0.00	0.00	0.00
United Kingdom	GBR			NAT_TOTAL	20200105	0.00		0.00		0.00		0.00		0.00		0.00		0.00		0.00	0.00		0.00	0.00	0.00	0.00		0.00	0.00	0.00	0.00	0.00		0.00					0.00	0.00	0.00	0.00	0.00	0.00	0.00	0.00	0.00	0.00
United Kingdom	GBR			NAT_TOTAL	20200106	0.00		0.00		0.00		0.00		0.00		0.00		0.00		0.00	0.00		0.00	0.00	0.00	0.00		0.00	0.00	0.00	0.00	0.00		0.00					0.00	0.00	0.00	0.00	0.00	0.00	0.00	0.00	0.00	0.00
United Kingdom	GBR			NAT_TOTAL	20200107	0.00		0.00		0.00		0.00		0.00		0.00		0.00		0.00	0.00		0.00	0.00	0.00	0.00		0.00	0.00	0.00	0.00	0.00		0.00					0.00	0.00	0.00	0.00	0.00	0.00	0.00	0.00	0.00	0.00
United Kingdom	GBR			NAT_TOTAL	20200108	0.00		0.00		0.00		0.00		0.00		0.00		0.00		0.00	0.00		0.00	0.00	0.00	0.00		0.00	0.00	0.00	0.00	0.00		0.00					0.00	0.00	0.00	0.00	0.00	0.00	0.00	0.00	0.00	0.00
United Kingdom	GBR			NAT_TOTAL	20200109	0.00		0.00		0.00		0.00		0.00		0.00		0.00		0.00	0.00		0.00	0.00	0.00	0.00		0.00	0.00	0.00	0.00	0.00		0.00					0.00	0.00	0.00	0.00	0.00	0.00	0.00	0.00	0.00	0.00
United Kingdom	GBR			NAT_TOTAL	20200110	0.00		0.00		0.00		0.00		0.00		0.00		0.00		0.00	0.00		0.00	0.00	0.00	0.00		0.00	0.00	0.00	0.00	0.00		0.00					0.00	0.00	0.00	0.00	0.00	0.00	0.00	0.00	0.00	0.00
United Kingdom	GBR			NAT_TOTAL	20200111	0.00		0.00		0.00		0.00		0.00		0.00		0.00		0.00	0.00		0.00	0.00	0.00	0.00		0.00	0.00	0.00	0.00	0.00		0.00					0.00	0.00	0.00	0.00	0.00	0.00	0.00	0.00	0.00	0.00
United Kingdom	GBR			NAT_TOTAL	20200112	0.00		0.00		0.00		0.00		0.00		0.00		0.00		0.00	0.00		0.00	0.00	0.00	0.00		0.00	0.00	0.00	0.00	0.00		0.00					0.00	0.00	0.00	0.00	0.00	0.00	0.00	0.00	0.00	0.00
United Kingdom	GBR			NAT_TOTAL	20200113	0.00		0.00		0.00		0.00		0.00		0.00		0.00		0.00	0.00		0.00	0.00	0.00	0.00		0.00	0.00	0.00	0.00	0.00		0.00					0.00	0.00	0.00	0.00	0.00	0.00	0.00	0.00	0.00	0.00
United Kingdom	GBR			NAT_TOTAL	20200114	0.00		0.00		0.00		0.00		0.00		0.00		0.00		0.00	0.00		0.00	0.00	0.00	0.00		0.00	0.00	0.00	0.00	0.00		0.00					0.00	0.00	0.00	0.00	0.00	0.00	0.00	0.00	0.00	0.00
United Kingdom	GBR			NAT_TOTAL	20200115	0.00		0.00		0.00		0.00		0.00		0.00		0.00		0.00	0.00		0.00	0.00	0.00	0.00		0.00	0.00	0.00	0.00	0.00		0.00					0.00	0.00	0.00	0.00	0.00	0.00	0.00	0.00	0.00	0.00
United Kingdom	GBR			NAT_TOTAL	20200116	0.00		0.00		0.00		0.00		0.00		0.00		0.00		0.00	0.00		0.00	0.00	0.00	0.00		0.00	0.00	0.00	0.00	0.00		0.00					0.00	0.00	0.00	0.00	0.00	0.00	0.00	0.00	0.00	0.00
United Kingdom	GBR			NAT_TOTAL	20200117	0.00		0.00		0.00		0.00		0.00		0.00		0.00		0.00	0.00		0.00	0.00	0.00	0.00		0.00	0.00	0.00	0.00	0.00		0.00					0.00	0.00	0.00	0.00	0.00	0.00	0.00	0.00	0.00	0.00
United Kingdom	GBR			NAT_TOTAL	20200118	0.00		0.00		0.00		0.00		0.00		0.00		0.00		0.00	0.00		0.00	0.00	0.00	0.00		0.00	0.00	0.00	0.00	0.00		0.00					0.00	0.00	0.00	0.00	0.00	0.00	0.00	0.00	0.00	0.00
United Kingdom	GBR			NAT_TOTAL	20200119	0.00		0.00		0.00		0.00		0.00		0.00		0.00		0.00	0.00		0.00	0.00	0.00	0.00		0.00	0.00	0.00	0.00	0.00		0.00					0.00	0.00	0.00	0.00	0.00	0.00	0.00	0.00	0.00	0.00
United Kingdom	GBR			NAT_TOTAL	20200120	0.00		0.00		0.00		0.00		0.00		0.00		0.00		0.00	0.00		0.00	0.00	0.00	1.00	1	1.00	0.00	0.00	0.00	0.00		0.00					5.56	5.56	9.52	9.52	5.56	5.56	6.41	6.41	0.00	0.00
United Kingdom	GBR			NAT_TOTAL	20200121	0.00		0.00		0.00		0.00		0.00		0.00		0.00		0.00	0.00		0.00	0.00	0.00	1.00	1	1.00	0.00	0.00	0.00	0.00		0.00					5.56	5.56	9.52	9.52	5.56	5.56	6.41	6.41	0.00	0.00
United Kingdom	GBR			NAT_TOTAL	20200122	0.00		0.00		0.00		0.00		0.00		0.00		0.00		0.00	0.00		0.00	0.00	0.00	1.00	1	1.00	0.00	0.00	0.00	0.00		0.00			0	0	5.56	5.56	9.52	9.52	5.56	5.56	6.41	6.41	0.00	0.00
United Kingdom	GBR			NAT_TOTAL	20200123	0.00		0.00		0.00		0.00		0.00		0.00		0.00		0.00	0.00		0.00	0.00	0.00	1.00	1	1.00	0.00	0.00	0.00	0.00		0.00			0	0	5.56	5.56	9.52	9.52	5.56	5.56	6.41	6.41	0.00	0.00
United Kingdom	GBR			NAT_TOTAL	20200124	0.00		0.00		0.00		0.00		0.00		0.00		0.00		0.00	0.00		0.00	0.00	0.00	1.00	1	1.00	0.00	0.00	0.00	0.00		0.00			0	0	5.56	5.56	9.52	9.52	5.56	5.56	6.41	6.41	0.00	0.00
United Kingdom	GBR			NAT_TOTAL	20200125	0.00		0.00		0.00		0.00		0.00		0.00		0.00		0.00	0.00		0.00	0.00	0.00	1.00	1	1.00	0.00	0.00	0.00	0.00		0.00			0	0	5.56	5.56	9.52	9.52	5.56	5.56	6.41	6.41	0.00	0.00
United Kingdom	GBR			NAT_TOTAL	20200126	0.00		0.00		0.00		0.00		0.00		0.00		0.00		0.00	0.00		0.00	0.00	0.00	1.00	1	1.00	0.00	0.00	0.00	0.00		0.00			0	0	5.56	5.56	9.52	9.52	5.56	5.56	6.41	6.41	0.00	0.00
United Kingdom	GBR			NAT_TOTAL	20200127	0.00		0.00		0.00		0.00		0.00		0.00		0.00		0.00	0.00		0.00	0.00	0.00	1.00	1	1.00	0.00	0.00	0.00	0.00		0.00			0	0	5.56	5.56	9.52	9.52	5.56	5.56	6.41	6.41	0.00	0.00
United Kingdom	GBR			NAT_TOTAL	20200128	0.00		0.00		0.00		0.00		0.00		0.00		0.00		0.00	0.00		0.00	0.00	0.00	1.00	1	1.00	0.00	0.00	0.00	0.00		0.00			0	0	5.56	5.56	9.52	9.52	5.56	5.56	6.41	6.41	0.00	0.00
United Kingdom	GBR			NAT_TOTAL	20200129	0.00		0.00		0.00		0.00		0.00		0.00		0.00		0.00	0.00		0.00	0.00	0.00	1.00	1	1.00	0.00	0.00	0.00	0.00		0.00			0	0	5.56	5.56	9.52	9.52	5.56	5.56	6.41	6.41	0.00	0.00
United Kingdom	GBR			NAT_TOTAL	20200130	0.00		0.00		0.00		0.00		0.00		0.00		0.00		0.00	0.00		0.00	0.00	0.00	1.00	1	1.00	0.00	0.00	0.00	0.00		0.00			0	0	5.56	5.56	9.52	9.52	5.56	5.56	6.41	6.41	0.00	0.00
United Kingdom	GBR			NAT_TOTAL	20200131	0.00		0.00		0.00		0.00		0.00		0.00		0.00		0.00	0.00		0.00	0.00	0.00	2.00	0	1.00	2.00	0.00	0.00	0.00		0.00			2	0	8.33	8.33	9.52	9.52	13.89	13.89	16.03	16.03	0.00	0.00
United Kingdom	GBR			NAT_TOTAL	20200201	0.00		0.00		0.00		0.00		0.00		0.00		0.00		0.00	0.00		0.00	0.00	0.00	2.00	0	1.00	2.00	0.00	0.00	0.00		0.00			2	0	8.33	8.33	9.52	9.52	13.89	13.89	16.03	16.03	0.00	0.00
United Kingdom	GBR			NAT_TOTAL	20200202	0.00		0.00		0.00		0.00		0.00		0.00		0.00		0.00	0.00		0.00	0.00	0.00	2.00	1	1.00	2.00	0.00	0.00	0.00		0.00			2	0	11.11	11.11	14.29	14.29	15.56	15.56	17.95	17.95	0.00	0.00
United Kingdom	GBR			NAT_TOTAL	20200203	0.00		0.00		0.00		0.00		0.00		0.00		0.00		0.00	0.00		0.00	0.00	0.00	2.00	1	1.00	2.00	0.00	26014287.82	0.00		0.00			8	0	11.11	11.11	14.29	14.29	15.56	15.56	17.95	17.95	0.00	0.00
United Kingdom	GBR			NAT_TOTAL	20200204	0.00		0.00		0.00		0.00		0.00		0.00		0.00		0.00	0.00		0.00	0.00	0.00	2.00	1	1.00	2.00	0.00	0.00	0.00		0.00			8	0	11.11	11.11	14.29	14.29	15.56	15.56	17.95	17.95	0.00	0.00
United Kingdom	GBR			NAT_TOTAL	20200205	0.00		0.00		0.00		0.00		0.00		0.00		0.00		0.00	0.00		0.00	0.00	0.00	2.00	1	1.00	2.00	0.00	0.00	0.00		0.00			9	0	11.11	11.11	14.29	14.29	15.56	15.56	17.95	17.95	0.00	0.00
United Kingdom	GBR			NAT_TOTAL	20200206	0.00		0.00		0.00		0.00		0.00		0.00		0.00		0.00	0.00		0.00	0.00	0.00	2.00	1	1.00	2.00	0.00	0.00	0.00		0.00			9	0	11.11	11.11	14.29	14.29	15.56	15.56	17.95	17.95	0.00	0.00
United Kingdom	GBR			NAT_TOTAL	20200207	0.00		0.00		0.00		0.00		0.00		0.00		0.00		0.00	0.00		0.00	0.00	0.00	2.00	1	1.00	2.00	0.00	0.00	0.00		0.00			9	0	11.11	11.11	14.29	14.29	15.56	15.56	17.95	17.95	0.00	0.00
United Kingdom	GBR			NAT_TOTAL	20200208	0.00		0.00		0.00		0.00		0.00		0.00		0.00		0.00	0.00		0.00	0.00	0.00	2.00	1	1.00	2.00	0.00	0.00	0.00		0.00			13	0	11.11	11.11	14.29	14.29	15.56	15.56	17.95	17.95	0.00	0.00
United Kingdom	GBR			NAT_TOTAL	20200209	0.00		0.00		0.00		0.00		0.00		0.00		0.00		0.00	0.00		0.00	0.00	0.00	2.00	1	1.00	2.00	0.00	0.00	0.00		0.00			14	0	11.11	11.11	14.29	14.29	15.56	15.56	17.95	17.95	0.00	0.00
United Kingdom	GBR			NAT_TOTAL	20200210	0.00		0.00		0.00		0.00		0.00		0.00		0.00		0.00	0.00		0.00	0.00	0.00	2.00	1	1.00	2.00	0.00	0.00	0.00		0.00			14	0	11.11	11.11	14.29	14.29	15.56	15.56	17.95	17.95	0.00	0.00
United Kingdom	GBR			NAT_TOTAL	20200211	0.00		0.00		0.00		0.00		0.00		0.00		0.00		0.00	0.00		0.00	0.00	0.00	2.00	1	1.00	2.00	0.00	0.00	0.00		0.00			15	0	11.11	11.11	14.29	14.29	15.56	15.56	17.95	17.95	0.00	0.00
United Kingdom	GBR			NAT_TOTAL	20200212	0.00		0.00		0.00		0.00		0.00		0.00		0.00		0.00	0.00		0.00	0.00	0.00	2.00	1	1.00	2.00	0.00	0.00	0.00		0.00			16	0	11.11	11.11	14.29	14.29	15.56	15.56	17.95	17.95	0.00	0.00
United Kingdom	GBR			NAT_TOTAL	20200213	0.00		0.00		0.00		0.00		0.00		0.00		0.00		0.00	0.00		0.00	0.00	0.00	2.00	1	1.00	2.00	0.00	0.00	0.00		0.00			17	0	11.11	11.11	14.29	14.29	15.56	15.56	17.95	17.95	0.00	0.00
United Kingdom	GBR			NAT_TOTAL	20200214	0.00		0.00		0.00		0.00		0.00		0.00		0.00		0.00	0.00		0.00	0.00	0.00	2.00	1	1.00	2.00	0.00	0.00	0.00		0.00			18	0	11.11	11.11	14.29	14.29	15.56	15.56	17.95	17.95	0.00	0.00
United Kingdom	GBR			NAT_TOTAL	20200215	0.00		0.00		0.00		0.00		0.00		0.00		0.00		0.00	0.00		0.00	0.00	0.00	2.00	1	1.00	2.00	0.00	0.00	0.00		0.00			18	0	11.11	11.11	14.29	14.29	15.56	15.56	17.95	17.95	0.00	0.00
United Kingdom	GBR			NAT_TOTAL	20200216	0.00		0.00		0.00		0.00		0.00		0.00		0.00		0.00	0.00		0.00	0.00	0.00	2.00	1	1.00	2.00	0.00	0.00	0.00		0.00			18	0	11.11	11.11	14.29	14.29	15.56	15.56	17.95	17.95	0.00	0.00
United Kingdom	GBR			NAT_TOTAL	20200217	0.00		0.00		0.00		0.00		0.00		0.00		0.00		0.00	0.00		0.00	0.00	0.00	2.00	1	1.00	2.00	0.00	0.00	0.00		0.00			19	0	11.11	11.11	14.29	14.29	15.56	15.56	17.95	17.95	0.00	0.00
United Kingdom	GBR			NAT_TOTAL	20200218	0.00		0.00		0.00		0.00		0.00		0.00		0.00		0.00	0.00		0.00	0.00	0.00	2.00	1	1.00	2.00	0.00	0.00	0.00		0.00			19	0	11.11	11.11	14.29	14.29	15.56	15.56	17.95	17.95	0.00	0.00
United Kingdom	GBR			NAT_TOTAL	20200219	0.00		0.00		0.00		0.00		0.00		0.00		0.00		0.00	0.00		0.00	0.00	0.00	2.00	1	1.00	2.00	0.00	0.00	0.00		0.00			20	0	11.11	11.11	14.29	14.29	15.56	15.56	17.95	17.95	0.00	0.00
United Kingdom	GBR			NAT_TOTAL	20200220	0.00		0.00		0.00		0.00		0.00		0.00		0.00		0.00	0.00		0.00	0.00	0.00	2.00	1	1.00	2.00	0.00	0.00	0.00		0.00			22	0	11.11	11.11	14.29	14.29	15.56	15.56	17.95	17.95	0.00	0.00
United Kingdom	GBR			NAT_TOTAL	20200221	0.00		0.00		0.00		0.00		0.00		0.00		0.00		0.00	0.00		0.00	0.00	0.00	2.00	1	1.00	2.00	0.00	0.00	0.00		0.00			23	0	11.11	11.11	14.29	14.29	15.56	15.56	17.95	17.95	0.00	0.00
United Kingdom	GBR			NAT_TOTAL	20200222	0.00		0.00		0.00		0.00		0.00		0.00		0.00		0.00	0.00		0.00	0.00	0.00	2.00	1	1.00	2.00	0.00	0.00	0.00		0.00			23	0	11.11	11.11	14.29	14.29	15.56	15.56	17.95	17.95	0.00	0.00
United Kingdom	GBR			NAT_TOTAL	20200223	0.00		0.00		0.00		0.00		0.00		0.00		0.00		0.00	0.00		0.00	0.00	0.00	2.00	1	1.00	2.00	0.00	0.00	0.00		0.00			28	0	11.11	11.11	14.29	14.29	15.56	15.56	17.95	17.95	0.00	0.00
United Kingdom	GBR			NAT_TOTAL	20200224	0.00		0.00		0.00		0.00		0.00		0.00		0.00		0.00	0.00		0.00	0.00	0.00	2.00	1	1.00	2.00	0.00	0.00	0.00		0.00			30	0	11.11	11.11	14.29	14.29	15.56	15.56	17.95	17.95	0.00	0.00
United Kingdom	GBR			NAT_TOTAL	20200225	0.00		0.00		0.00		0.00		0.00		0.00		0.00		0.00	0.00		0.00	0.00	0.00	2.00	1	1.00	2.00	0.00	0.00	0.00		0.00			34	0	11.11	11.11	14.29	14.29	15.56	15.56	17.95	17.95	0.00	0.00
United Kingdom	GBR			NAT_TOTAL	20200226	0.00		0.00		0.00		0.00		0.00		0.00		0.00		0.00	0.00		0.00	0.00	0.00	2.00	1	1.00	2.00	0.00	0.00	0.00		0.00			37	0	11.11	11.11	14.29	14.29	15.56	15.56	17.95	17.95	0.00	0.00
United Kingdom	GBR			NAT_TOTAL	20200227	0.00		0.00		0.00		0.00		0.00		0.00		0.00		0.00	0.00		0.00	0.00	0.00	2.00	1	1.00	2.00	0.00	0.00	0.00		0.00			44	0	11.11	11.11	14.29	14.29	15.56	15.56	17.95	17.95	0.00	0.00
United Kingdom	GBR			NAT_TOTAL	20200228	0.00		0.00		0.00		0.00		0.00		0.00		0.00		0.00	0.00		0.00	0.00	0.00	2.00	1	1.00	2.00	0.00	0.00	0.00		0.00			56	0	11.11	11.11	14.29	14.29	15.56	15.56	17.95	17.95	0.00	0.00
United Kingdom	GBR			NAT_TOTAL	20200229	0.00		0.00		0.00		0.00		0.00		0.00		0.00		0.00	0.00		0.00	0.00	0.00	2.00	1	1.00	2.00	0.00	0.00	0.00		0.00			61	0	11.11	11.11	14.29	14.29	15.56	15.56	17.95	17.95	0.00	0.00
United Kingdom	GBR			NAT_TOTAL	20200301	0.00		0.00		0.00		0.00		0.00		0.00		0.00		0.00	0.00		0.00	0.00	0.00	2.00	1	1.00	2.00	0.00	0.00	0.00		0.00			94	0	11.11	11.11	14.29	14.29	15.56	15.56	17.95	17.95	0.00	0.00
United Kingdom	GBR			NAT_TOTAL	20200302	0.00		0.00		0.00		0.00		0.00		0.00		0.00		0.00	0.00		0.00	0.00	0.00	2.00	1	1.00	2.00	0.00	0.00	0.00		0.00			134	0	11.11	11.11	14.29	14.29	15.56	15.56	17.95	17.95	0.00	0.00
United Kingdom	GBR			NAT_TOTAL	20200303	0.00		0.00		0.00		0.00		0.00		0.00		0.00		0.00	0.00		0.00	0.00	0.00	2.00	1	1.00	2.00	0.00	0.00	0.00		0.00			189	0	11.11	11.11	14.29	14.29	15.56	15.56	17.95	17.95	0.00	0.00
United Kingdom	GBR			NAT_TOTAL	20200304	0.00		0.00		0.00		0.00		0.00		0.00		0.00		0.00	0.00		0.00	0.00	0.00	2.00	1	1.00	2.00	0.00	0.00	0.00		0.00			245	0	11.11	11.11	14.29	14.29	15.56	15.56	17.95	17.95	0.00	0.00
United Kingdom	GBR			NAT_TOTAL	20200305	0.00		0.00		0.00		0.00		0.00		0.00		0.00		0.00	0.00		0.00	0.00	0.00	2.00	1	1.00	2.00	0.00	0.00	0.00		0.00			294	0	11.11	11.11	14.29	14.29	15.56	15.56	17.95	17.95	0.00	0.00
United Kingdom	GBR			NAT_TOTAL	20200306	0.00		0.00		0.00		0.00		0.00		0.00		0.00		0.00	0.00		0.00	0.00	0.00	2.00	1	1.00	2.00	0.00	26019722.45	0.00		0.00			373	1	11.11	11.11	14.29	14.29	15.56	15.56	17.95	17.95	0.00	0.00
United Kingdom	GBR			NAT_TOTAL	20200307	0.00		0.00		0.00		0.00		0.00		0.00		0.00		0.00	0.00		0.00	0.00	0.00	2.00	1	1.00	2.00	0.00	0.00	0.00		0.00			428	2	11.11	11.11	14.29	14.29	15.56	15.56	17.95	17.95	0.00	0.00
United Kingdom	GBR			NAT_TOTAL	20200308	0.00		0.00		0.00		0.00		0.00		0.00		0.00		0.00	0.00		0.00	0.00	0.00	2.00	1	1.00	2.00	0.00	0.00	0.00		0.00			482	2	11.11	11.11	14.29	14.29	15.56	15.56	17.95	17.95	0.00	0.00
United Kingdom	GBR			NAT_TOTAL	20200309	0.00		0.00		0.00		0.00		0.00		0.00		0.00		0.00	0.00		0.00	0.00	0.00	2.00	1	1.00	2.00	0.00	0.00	0.00		0.00			629	3	11.11	11.11	14.29	14.29	15.56	15.56	17.95	17.95	0.00	0.00
United Kingdom	GBR			NAT_TOTAL	20200310	0.00		0.00		0.00		0.00		0.00		0.00		0.00		0.00	0.00		0.00	0.00	0.00	2.00	1	1.00	2.00	0.00	0.00	0.00		0.00			887	7	11.11	11.11	14.29	14.29	15.56	15.56	17.95	17.95	0.00	0.00
United Kingdom	GBR			NAT_TOTAL	20200311	0.00		0.00		0.00		0.00		0.00		0.00		0.00		0.00	0.00		0.00	32223318564.93	183360000.00	2.00	1	1.00	2.00	6444663712.99	0.00	0.00		0.00			1298	7	11.11	11.11	14.29	14.29	15.56	15.56	17.95	17.95	0.00	0.00
United Kingdom	GBR			NAT_TOTAL	20200312	0.00		0.00		0.00		0.00		0.00		0.00		0.00		0.00	0.00		0.00	0.00	0.00	2.00	1	1.00	0.00	0.00	0.00	0.00		0.00			1787	9	11.11	11.11	14.29	14.29	8.89	8.89	10.26	10.26	0.00	0.00
United Kingdom	GBR			NAT_TOTAL	20200313	0.00		0.00		0.00		0.00		0.00		1.00	0	0.00		0.00	0.00		0.00	0.00	0.00	2.00	1	1.00	0.00	0.00	0.00	0.00		0.00			2266	10	12.96	12.96	17.86	17.86	10.00	10.00	11.54	11.54	0.00	0.00
United Kingdom	GBR			NAT_TOTAL	20200314	0.00		0.00		0.00		0.00		0.00		1.00	0	0.00		0.00	0.00		0.00	0.00	0.00	2.00	1	1.00	0.00	0.00	0.00	0.00		0.00			2630	29	12.96	12.96	17.86	17.86	10.00	10.00	11.54	11.54	0.00	0.00
United Kingdom	GBR			NAT_TOTAL	20200315	0.00		0.00		0.00		0.00		0.00		1.00	0	0.00		0.00	0.00		0.00	0.00	0.00	2.00	1	1.00	0.00	0.00	0.00	0.00		0.00			3072	43	12.96	12.96	17.86	17.86	10.00	10.00	11.54	11.54	0.00	0.00
United Kingdom	GBR			NAT_TOTAL	20200316	0.00		1.00	1	0.00		0.00		0.00		1.00	0	0.00		0.00	0.00		0.00	0.00	0.00	2.00	1	1.00	0.00	0.00	0.00	0.00		0.00			3684	65	16.67	16.67	25.00	25.00	12.22	12.22	14.10	14.10	0.00	0.00
United Kingdom	GBR			NAT_TOTAL	20200317	0.00		1.00	1	1.00	1	0.00		0.00		1.00	0	0.00		0.00	0.00		1.00	0.00	0.00	2.00	1	1.00	0.00	0.00	0.00	0.00		0.00			4452	82	22.22	22.22	34.52	34.52	18.89	18.89	17.95	17.95	25.00	25.00
United Kingdom	GBR			NAT_TOTAL	20200318	3.00	0	1.00	1	1.00	1	0.00		0.00		1.00	0	0.00		0.00	0.00		1.00	0.00	0.00	2.00	1	1.00	0.00	0.00	0.00	0.00		0.00			5451	116	31.48	31.48	45.24	45.24	24.44	24.44	24.36	24.36	25.00	25.00
United Kingdom	GBR			NAT_TOTAL	20200319	3.00	0	1.00	1	1.00	1	0.00		0.00		1.00	0	0.00		0.00	0.00		2.00	0.00	0.00	2.00	1	1.00	0.00	0.00	0.00	0.00		0.00			6506	162	31.48	31.48	45.24	45.24	27.78	27.78	24.36	24.36	50.00	50.00
United Kingdom	GBR			NAT_TOTAL	20200320	3.00	0	1.00	1	1.00	1	0.00		1.00	1	1.00	0	0.00		0.00	2.00	0	2.00	43436046045.05	0.00	2.00	1	1.00	0.00	0.00	0.00	0.00		0.00			7760	194	37.04	37.04	54.76	54.76	36.11	36.11	28.21	28.21	87.50	87.50
United Kingdom	GBR			NAT_TOTAL	20200321	3.00	0	3.00	1	2.00	0	0.00		1.00	1	1.00	0	0.00		0.00	2.00	0	2.00	0.00	0.00	2.00	1	1.00	0.00	0.00	0.00	0.00		0.00			8957	252	47.22	47.22	61.90	61.90	42.22	42.22	35.26	35.26	87.50	87.50
United Kingdom	GBR			NAT_TOTAL	20200322	3.00	0	3.00	1	2.00	1	0.00		1.00	1	2.00	0	2.00	0	0.00	2.00	0	2.00	0.00	0.00	2.00	1	1.00	0.00	0.00	0.00	0.00		0.00			10333	288	62.04	62.04	72.62	72.62	51.11	51.11	45.51	45.51	87.50	87.50
United Kingdom	GBR			NAT_TOTAL	20200323	3.00	1	3.00	1	2.00	1	4.00	0	1.00	1	2.00	1	2.00	1	0.00	2.00	0	2.00	0.00	0.00	2.00	1	1.00	0.00	0.00	2989616.70	0.00		0.00			12668	364	78.24	78.24	80.95	80.95	60.83	60.83	56.73	56.73	87.50	87.50
United Kingdom	GBR			NAT_TOTAL	20200324	3.00	1	3.00	1	2.00	1	4.00	1	1.00	1	2.00	1	2.00	1	0.00	2.00	0	2.00	0.00	0.00	2.00	1	1.00	0.00	0.00	0.00	0.00		0.00			15039	512	79.63	79.63	80.95	80.95	61.67	61.67	57.69	57.69	87.50	87.50
United Kingdom	GBR			NAT_TOTAL	20200325	3.00	1	3.00	1	2.00	1	4.00	1	1.00	1	2.00	1	2.00	1	0.00	2.00	0	2.00	0.00	0.00	2.00	1	1.00	0.00	0.00	0.00	0.00		0.00			17732	703	79.63	79.63	80.95	80.95	61.67	61.67	57.69	57.69	87.50	87.50
United Kingdom	GBR			NAT_TOTAL	20200326	3.00	1	3.00	1	2.00	1	4.00	1	1.00	1	2.00	1	2.00	1	0.00	2.00	1	2.00	0.00	0.00	2.00	1	1.00	0.00	0.00	254591132.11	0.00		0.00			20816	884	79.63	79.63	80.95	80.95	63.33	63.33	57.69	57.69	100.00	100.00
United Kingdom	GBR			NAT_TOTAL	20200327	3.00	1	3.00	1	2.00	1	4.00	1	1.00	1	2.00	1	2.00	1	0.00	2.00	1	2.00	0.00	0.00	2.00	1	1.00	0.00	0.00	0.00	0.00		0.00			24017	1172	79.63	79.63	80.95	80.95	63.33	63.33	57.69	57.69	100.00	100.00
United Kingdom	GBR			NAT_TOTAL	20200328	3.00	1	3.00	1	2.00	1	4.00	1	1.00	1	2.00	1	2.00	1	0.00	2.00	1	2.00	0.00	0.00	2.00	1	1.00	0.00	0.00	0.00	0.00		0.00			26839	1464	79.63	79.63	80.95	80.95	63.33	63.33	57.69	57.69	100.00	100.00
United Kingdom	GBR			NAT_TOTAL	20200329	3.00	1	3.00	1	2.00	1	4.00	1	1.00	1	2.00	1	2.00	1	0.00	2.00	1	2.00	0.00	0.00	2.00	1	1.00	0.00	0.00	0.00	0.00		0.00			29696	1676	79.63	79.63	80.95	80.95	63.33	63.33	57.69	57.69	100.00	100.00
United Kingdom	GBR			NAT_TOTAL	20200330	3.00	1	3.00	1	2.00	1	4.00	1	1.00	1	2.00	1	2.00	1	0.00	2.00	1	2.00	0.00	0.00	2.00	1	1.00	0.00	0.00	0.00	0.00		0.00			33969	2050	79.63	79.63	80.95	80.95	63.33	63.33	57.69	57.69	100.00	100.00
United Kingdom	GBR			NAT_TOTAL	20200331	3.00	1	3.00	1	2.00	1	4.00	1	1.00	1	2.00	1	2.00	1	0.00	2.00	1	2.00	0.00	0.00	2.00	1	1.00	0.00	0.00	0.00	0.00		0.00			38484	2453	79.63	79.63	80.95	80.95	63.33	63.33	57.69	57.69	100.00	100.00
United Kingdom	GBR			NAT_TOTAL	20200401	3.00	1	3.00	1	2.00	1	4.00	1	1.00	1	2.00	1	2.00	1	0.00	2.00	1	2.00	0.00	0.00	2.00	1	1.00	0.00	0.00	0.00	0.00		0.00			43398	3125	79.63	79.63	80.95	80.95	63.33	63.33	57.69	57.69	100.00	100.00
United Kingdom	GBR			NAT_TOTAL	20200402	3.00	1	3.00	1	2.00	1	4.00	1	1.00	1	2.00	1	2.00	1	0.00	2.00	1	2.00	0.00	0.00	2.00	1	1.00	0.00		0.00	0.00		0.00			48263	3782	79.63	79.63	80.95	80.95	63.33	63.33	57.69	57.69	100.00	100.00
United Kingdom	GBR			NAT_TOTAL	20200403	3.00	1	3.00	1	2.00	1	4.00	1	1.00	1	2.00	1	2.00	1	0.00	2.00	1	2.00	0.00	0.00	2.00	1	1.00	0.00	0.00	0.00	0.00		0.00			53178	4518	79.63	79.63	80.95	80.95	63.33	63.33	57.69	57.69	100.00	100.00
United Kingdom	GBR			NAT_TOTAL	20200404	3.00	1	3.00	1	2.00	1	4.00	1	1.00	1	2.00	1	2.00	1	0.00	2.00	1	2.00	0.00	0.00	2.00	1	1.00	0.00	0.00	0.00	0.00		0.00			57198	5274	79.63	79.63	80.95	80.95	63.33	63.33	57.69	57.69	100.00	100.00
United Kingdom	GBR			NAT_TOTAL	20200405	3.00	1	3.00	1	2.00	1	4.00	1	1.00	1	2.00	1	2.00	1	0.00	2.00	1	2.00	0.00	0.00	2.00	1	1.00	0.00	0.00	0.00	0.00		0.00			60792	5873	79.63	79.63	80.95	80.95	63.33	63.33	57.69	57.69	100.00	100.00
United Kingdom	GBR			NAT_TOTAL	20200406	3.00	1	3.00	1	2.00	1	4.00	1	1.00	1	2.00	1	2.00	1	0.00	2.00	1	2.00	0.00	0.00	2.00	1	1.00	0.00	0.00	0.00	0.00		0.00			66067	6440	79.63	79.63	80.95	80.95	63.33	63.33	57.69	57.69	100.00	100.00
United Kingdom	GBR			NAT_TOTAL	20200407	3.00	1	3.00	1	2.00	1	4.00	1	1.00	1	2.00	1	2.00	1	0.00	2.00	1	2.00	0.00	0.00	2.00	1	1.00	0.00	0.00	0.00	0.00		0.00			71517	7545	79.63	79.63	80.95	80.95	63.33	63.33	57.69	57.69	100.00	100.00
United Kingdom	GBR			NAT_TOTAL	20200408	3.00	1	3.00	1	2.00	1	4.00	1	1.00	1	2.00	1	2.00	1	0.00	2.00	1	2.00	929000000.00	0.00	2.00	1	1.00	0.00	0.00	0.00	0.00		0.00			76646	8575	79.63	79.63	80.95	80.95	63.33	63.33	57.69	57.69	100.00	100.00
United Kingdom	GBR			NAT_TOTAL	20200409	3.00	1	3.00	1	2.00	1	4.00	1	1.00	1	2.00	1	2.00	1	0.00	2.00	1	2.00	0.00	0.00	2.00	1	1.00	0.00	0.00	0.00	0.00		0.00			81498	9691	79.63	79.63	80.95	80.95	63.33	63.33	57.69	57.69	100.00	100.00
United Kingdom	GBR			NAT_TOTAL	20200410	3.00	1	3.00	1	2.00	1	4.00	1	1.00	1	2.00	1	2.00	1	0.00	2.00	1	2.00	0.00	0.00	2.00	1	1.00	0.00	0.00	0.00	0.00		0.00			85813	10813	79.63	79.63	80.95	80.95	63.33	63.33	57.69	57.69	100.00	100.00
United Kingdom	GBR			NAT_TOTAL	20200411	3.00	1	3.00	1	2.00	1	4.00	1	1.00	1	2.00	1	2.00	1	0.00	2.00	1	2.00	0.00	0.00	2.00	1	1.00	0.00	0.00	0.00	0.00		0.00			89390	11656	79.63	79.63	80.95	80.95	63.33	63.33	57.69	57.69	100.00	100.00
United Kingdom	GBR			NAT_TOTAL	20200412	3.00	1	3.00	1	2.00	1	4.00	1	1.00	1	2.00	1	2.00	1	0.00	2.00	1	2.00	0.00	0.00	2.00	1	1.00	0.00	0.00	0.00	0.00		0.00			92885	12313	79.63	79.63	80.95	80.95	63.33	63.33	57.69	57.69	100.00	100.00
United Kingdom	GBR			NAT_TOTAL	20200413	3.00	1	3.00	1	2.00	1	4.00	1	1.00	1	2.00	1	2.00	1	0.00	2.00	1	2.00	0.00	0.00	2.00	1	1.00	0.00	0.00	0.00	0.00		0.00			97068	13037	79.63	79.63	80.95	80.95	63.33	63.33	57.69	57.69	100.00	100.00
United Kingdom	GBR			NAT_TOTAL	20200414	3.00	1	3.00	1	2.00	1	4.00	1	1.00	1	2.00	1	2.00	1	0.00	2.00	1	2.00	0.00	0.00	2.00	1	1.00	0.00	0.00	0.00	0.00		0.00			101393	14113	79.63	79.63	80.95	80.95	63.33	63.33	57.69	57.69	100.00	100.00
United Kingdom	GBR			NAT_TOTAL	20200415	3.00	1	3.00	1	2.00	1	4.00	1	1.00	1	2.00	1	2.00	1	0.00	2.00	1	2.00	0.00	0.00	2.00	1	1.00	0.00	0.00	0.00	0.00		0.00			106458	14993	79.63	79.63	80.95	80.95	63.33	63.33	57.69	57.69	100.00	100.00
United Kingdom	GBR			NAT_TOTAL	20200416	3.00	1	3.00	1	2.00	1	4.00	1	1.00	1	2.00	1	2.00	1	0.00	2.00	1	2.00	0.00	0.00	2.00	1	1.00	0.00	0.00	0.00	0.00		0.00			111756	16029	79.63	79.63	80.95	80.95	63.33	63.33	57.69	57.69	100.00	100.00
United Kingdom	GBR			NAT_TOTAL	20200417	3.00	1	3.00	1	2.00	1	4.00	1	1.00	1	2.00	1	2.00	1	0.00	2.00	1	2.00	0.00	0.00	2.00	1	1.00	0.00	0.00	0.00	0.00		0.00			116721	16942	79.63	79.63	80.95	80.95	63.33	63.33	57.69	57.69	100.00	100.00
United Kingdom	GBR			NAT_TOTAL	20200418	3.00	1	3.00	1	2.00	1	4.00	1	1.00	1	2.00	1	2.00	1	0.00	2.00	1	2.00	0.00	0.00	2.00	1	1.00	0.00	0.00	0.00	0.00		0.00			121437	18047	79.63	79.63	80.95	80.95	63.33	63.33	57.69	57.69	100.00	100.00
United Kingdom	GBR			NAT_TOTAL	20200419	3.00	1	3.00	1	2.00	1	4.00	1	1.00	1	2.00	1	2.00	1	0.00	2.00	1	2.00	0.00	0.00	2.00	1	1.00	0.00	0.00	0.00	0.00		0.00			125289	18479	79.63	79.63	80.95	80.95	63.33	63.33	57.69	57.69	100.00	100.00
United Kingdom	GBR			NAT_TOTAL	20200420	3.00	1	3.00	1	2.00	1	4.00	1	1.00	1	2.00	1	2.00	1	0.00	2.00	1	2.00	1550000000.00	0.00	2.00	1	1.00	0.00	0.00	0.00	0.00		0.00			130147	19049	79.63	79.63	80.95	80.95	63.33	63.33	57.69	57.69	100.00	100.00
United Kingdom	GBR			NAT_TOTAL	20200421	3.00	1	3.00	1	2.00	1	4.00	1	1.00	1	2.00	1	2.00	1	0.00	2.00	1	2.00	0.00	0.00	2.00	1	1.00	0.00	0.00	0.00	0.00		0.00			134907	20273	79.63	79.63	80.95	80.95	63.33	63.33	57.69	57.69	100.00	100.00
United Kingdom	GBR			NAT_TOTAL	20200422	3.00	1	3.00	1	2.00	1	4.00	1	1.00	1	2.00	1	2.00	1	0.00	2.00	1	2.00	0.00	0.00	2.00	1	1.00	0.00	0.00	0.00	0.00		0.00			140397	21120	79.63	79.63	80.95	80.95	63.33	63.33	57.69	57.69	100.00	100.00
United Kingdom	GBR			NAT_TOTAL	20200423	3.00	1	3.00	1	2.00	1	4.00	1	1.00	1	2.00	1	2.00	1	0.00	2.00	1	2.00	0.00	0.00	2.00	1	1.00	0.00	0.00	0.00	0.00		0.00			145540	21802	79.63	79.63	80.95	80.95	63.33	63.33	57.69	57.69	100.00	100.00
United Kingdom	GBR			NAT_TOTAL	20200424	3.00	1	3.00	1	2.00	1	4.00	1	1.00	1	2.00	1	2.00	1	0.00	2.00	1	2.00	0.00	0.00	2.00	1	1.00	0.00	0.00	0.00	0.00		0.00			150513	22812	79.63	79.63	80.95	80.95	63.33	63.33	57.69	57.69	100.00	100.00
United Kingdom	GBR			NAT_TOTAL	20200425	3.00	1	3.00	1	2.00	1	4.00	1	1.00	1	2.00	1	2.00	1	0.00	2.00	1	2.00	0.00	0.00	2.00	1	1.00	0.00	0.00	0.00	0.00		0.00			154261	23627	79.63	79.63	80.95	80.95	63.33	63.33	57.69	57.69	100.00	100.00
United Kingdom	GBR			NAT_TOTAL	20200426	3.00	1	3.00	1	2.00	1	4.00	1	1.00	1	2.00	1	2.00	1	0.00	2.00	1	2.00	0.00	0.00	2.00	1	1.00	0.00	0.00	0.00	0.00		0.00			157729	23991	79.63	79.63	80.95	80.95	63.33	63.33	57.69	57.69	100.00	100.00
United Kingdom	GBR			NAT_TOTAL	20200427	3.00	1	3.00	1	2.00	1	4.00	1	1.00	1	2.00	1	2.00	1	0.00	2.00	1	2.00	0.00	0.00	2.00	1	1.00	0.00	0.00	0.00	0.00		0.00			162431	24311	79.63	79.63	80.95	80.95	63.33	63.33	57.69	57.69	100.00	100.00
United Kingdom	GBR			NAT_TOTAL	20200428	3.00	1	3.00	1	2.00	1	4.00	1	1.00	1	2.00	1	2.00	1	0.00	2.00	1	2.00	0.00	0.00	2.00	1	1.00	0.00	0.00	0.00	1.00	0	0.00			167152	25280	79.63	79.63	80.95	80.95	64.17	64.17	58.65	58.65	100.00	100.00
United Kingdom	GBR			NAT_TOTAL	20200429	3.00	1	3.00	1	2.00	1	4.00	1	1.00	1	2.00	1	2.00	1	0.00	2.00	1	2.00	0.00	0.00	2.00	1	1.00	0.00	0.00	0.00	1.00	0	0.00			172587	26049	79.63	79.63	80.95	80.95	64.17	64.17	58.65	58.65	100.00	100.00
United Kingdom	GBR			NAT_TOTAL	20200430	3.00	1	3.00	1	2.00	1	4.00	1	1.00	1	2.00	1	2.00	1	0.00	2.00	1	2.00	0.00	0.00	2.00	1	1.00	0.00	0.00	0.00	1.00	0	0.00			177543	26683	79.63	79.63	80.95	80.95	64.17	64.17	58.65	58.65	100.00	100.00
United Kingdom	GBR			NAT_TOTAL	20200501	3.00	1	3.00	1	2.00	1	4.00	1	1.00	1	2.00	1	2.00	1	0.00	2.00	1	2.00	0.00	0.00	2.00	1	1.00	0.00	0.00	0.00	1.00	0	0.00			182270	27381	79.63	79.63	80.95	80.95	64.17	64.17	58.65	58.65	100.00	100.00
United Kingdom	GBR			NAT_TOTAL	20200502	3.00	1	3.00	1	2.00	1	4.00	1	1.00	1	2.00	1	2.00	1	0.00	2.00	1	2.00	0.00	0.00	2.00	1	1.00	0.00	0.00	0.00	1.00	0	0.00			185491	27965	79.63	79.63	80.95	80.95	64.17	64.17	58.65	58.65	100.00	100.00
United Kingdom	GBR			NAT_TOTAL	20200503	3.00	1	3.00	1	2.00	1	4.00	1	1.00	1	2.00	1	2.00	1	0.00	2.00	1	2.00	0.00	0.00	2.00	1	1.00	0.00	0.00	0.00	1.00	0	0.00			188465	28218	79.63	79.63	80.95	80.95	64.17	64.17	58.65	58.65	100.00	100.00
United Kingdom	GBR			NAT_TOTAL	20200504	3.00	1	3.00	1	2.00	1	4.00	1	1.00	1	2.00	1	2.00	1	0.00	2.00	1	2.00	0.00	0.00	2.00	1	1.00	0.00	0.00	0.00	1.00	0	0.00			191843	28490	79.63	79.63	80.95	80.95	64.17	64.17	58.65	58.65	100.00	100.00
United Kingdom	GBR			NAT_TOTAL	20200505	3.00	1	3.00	1	2.00	1	4.00	1	1.00	1	2.00	1	2.00	1	0.00	2.00	1	2.00	0.00	0.00	2.00	1	1.00	0.00	0.00	0.00	1.00	0	0.00			195527	29216	79.63	79.63	80.95	80.95	64.17	64.17	58.65	58.65	100.00	100.00
United Kingdom	GBR			NAT_TOTAL	20200506	3.00	1	3.00	1	2.00	1	4.00	1	1.00	1	2.00	1	2.00	1	0.00	2.00	1	2.00	0.00	0.00	2.00	1	1.00	0.00	0.00	0.00	1.00	0	0.00			199358	29863	79.63	79.63	80.95	80.95	64.17	64.17	58.65	58.65	100.00	100.00
United Kingdom	GBR			NAT_TOTAL	20200507	3.00	1	3.00	1	2.00	1	4.00	1	1.00	1	2.00	1	2.00	1	0.00	2.00	1	2.00	0.00	0.00	2.00	1	1.00	0.00	0.00	0.00	1.00	0	0.00			203125	30321	79.63	79.63	80.95	80.95	64.17	64.17	58.65	58.65	100.00	100.00
United Kingdom	GBR			NAT_TOTAL	20200508	3.00	1	3.00	1	2.00	1	4.00	1	1.00	1	2.00	1	2.00	1	0.00	2.00	1	2.00	0.00	0.00	2.00	1	1.00	0.00	0.00	0.00	1.00	0	0.00			206174	30900	79.63	79.63	80.95	80.95	64.17	64.17	58.65	58.65	100.00	100.00
United Kingdom	GBR			NAT_TOTAL	20200509	3.00	1	3.00	1	2.00	1	4.00	1	1.00	1	2.00	1	2.00	1	0.00	2.00	1	2.00	0.00	0.00	2.00	1	1.00	0.00	0.00	0.00	1.00	0	0.00			208324	31175	79.63	79.63	80.95	80.95	64.17	64.17	58.65	58.65	100.00	100.00
United Kingdom	GBR			NAT_TOTAL	20200510	3.00	1	3.00	1	2.00	1	4.00	1	1.00	1	2.00	1	2.00	1	0.00	2.00	1	2.00	0.00	0.00	2.00	1	1.00	0.00	0.00	0.00	1.00	0	0.00			210645	31392	79.63	79.63	80.95	80.95	64.17	64.17	58.65	58.65	100.00	100.00
United Kingdom	GBR			NAT_TOTAL	20200511	3.00	1	3.00	0	2.00	1	4.00	1	1.00	1	2.00	1	2.00	1	0.00	2.00	1	2.00	0.00	0.00	2.00	1	1.00	0.00	0.00	0.00	1.00	0	0.00			214228	31579	77.78	77.78	77.38	77.38	63.06	63.06	57.37	57.37	100.00	100.00
United Kingdom	GBR			NAT_TOTAL	20200512	3.00	1	3.00	0	2.00	1	4.00	1	1.00	1	2.00	1	2.00	1	0.00	2.00	1	2.00	0.00	0.00	2.00	1	1.00	0.00	0.00	0.00	1.00	0	0.00			217617	32193	77.78	77.78	77.38	77.38	63.06	63.06	57.37	57.37	100.00	100.00
United Kingdom	GBR			NAT_TOTAL	20200513	3.00	1	3.00	0	2.00	1	4.00	1	1.00	1	1.00	1	2.00	0	0.00	2.00	1	2.00	0.00	0.00	2.00	1	1.00	0.00	0.00	0.00	1.00	0	0.00			220915	32640	71.30	71.30	72.62	72.62	59.17	59.17	52.88	52.88	100.00	100.00
United Kingdom	GBR			NAT_TOTAL	20200514	3.00	1	3.00	0	2.00	1	4.00	1	1.00	1	1.00	1	2.00	0	0.00	2.00	1	2.00	0.00	0.00	2.00	1	1.00	0.00	0.00	0.00	1.00	0	0.00			223524	32992	71.30	71.30	72.62	72.62	59.17	59.17	52.88	52.88	100.00	100.00
United Kingdom	GBR			NAT_TOTAL	20200515	3.00	1	3.00	0	2.00	1	4.00	1	1.00	1	1.00	1	2.00	0	0.00	2.00	1	2.00	0.00	0.00	2.00	1	1.00	0.00	0.00	0.00	1.00	0	0.00			226041	33342	71.30	71.30	72.62	72.62	59.17	59.17	52.88	52.88	100.00	100.00
United Kingdom	GBR			NAT_TOTAL	20200516	3.00	1	3.00	0	2.00	1	4.00	1	1.00	1	1.00	1	2.00	0	0.00	2.00	1	2.00	0.00	0.00	2.00	1	1.00	0.00	0.00	0.00	1.00	0	0.00			228106	33753	71.30	71.30	72.62	72.62	59.17	59.17	52.88	52.88	100.00	100.00
United Kingdom	GBR			NAT_TOTAL	20200517	3.00	1	3.00	0	2.00	1	4.00	1	1.00	1	1.00	1	2.00	0	0.00	2.00	1	2.00	0.00	0.00	2.00	1	1.00	0.00	0.00	0.00	1.00	0	0.00			229932	33820	71.30	71.30	72.62	72.62	59.17	59.17	52.88	52.88	100.00	100.00
United Kingdom	GBR			NAT_TOTAL	20200518	3.00	1	3.00	0	2.00	1	4.00	1	1.00	1	1.00	1	2.00	0	0.00	2.00	1	2.00	0.00	0.00	2.00	1	2.00	0.00	0.00	0.00	1.00	0	0.00			232506	33966	71.30	71.30	72.62	72.62	61.39	61.39	55.45	55.45	100.00	100.00
United Kingdom	GBR			NAT_TOTAL	20200519	3.00	1	3.00	0	2.00	1	4.00	1	1.00	1	1.00	1	2.00	0	0.00	2.00	1	2.00	0.00	0.00	2.00	1	2.00	0.00	0.00	0.00	1.00	0	0.00			235547	34466	71.30	71.30	72.62	72.62	61.39	61.39	55.45	55.45	100.00	100.00
United Kingdom	GBR			NAT_TOTAL	20200520	3.00	1	3.00	0	2.00	1	4.00	1	1.00	1	1.00	1	2.00	0	0.00	2.00	1	2.00	0.00	24500000.00	2.00	1	2.00	0.00	0.00	0.00	1.00	0	0.00			238253	34794	71.30	71.30	72.62	72.62	61.39	61.39	55.45	55.45	100.00	100.00
United Kingdom	GBR			NAT_TOTAL	20200521	3.00	1	3.00	0	2.00	1	4.00	1	1.00	1	1.00	1	2.00	0	0.00	2.00	1	2.00	0.00	0.00	2.00	1	2.00	0.00	0.00	0.00	1.00	0	0.00			240795	35067	71.30	71.30	72.62	72.62	61.39	61.39	55.45	55.45	100.00	100.00
United Kingdom	GBR			NAT_TOTAL	20200522	3.00	1	3.00	0	2.00	1	4.00	1	1.00	1	1.00	1	2.00	0	0.00	2.00	1	2.00	0.00	0.00	2.00	1	2.00	0.00	0.00	0.00	1.00	0	0.00			242825	35358	71.30	71.30	72.62	72.62	61.39	61.39	55.45	55.45	100.00	100.00
United Kingdom	GBR			NAT_TOTAL	20200523	3.00	1	3.00	0	2.00	1	4.00	1	1.00	1	1.00	1	2.00	0	0.00	2.00	1	2.00	0.00	0.00	2.00	1	2.00	0.00	0.00	0.00	1.00	0	0.00			244332	35578	71.30	71.30	72.62	72.62	61.39	61.39	55.45	55.45	100.00	100.00
United Kingdom	GBR			NAT_TOTAL	20200524	3.00	1	3.00	0	2.00	1	4.00	1	1.00	1	1.00	1	2.00	0	0.00	2.00	1	2.00	0.00	0.00	2.00	1	2.00	0.00	0.00	0.00	1.00	0	0.00			245680	35957	71.30	71.30	72.62	72.62	61.39	61.39	55.45	55.45	100.00	100.00
United Kingdom	GBR			NAT_TOTAL	20200525	3.00	1	3.00	0	2.00	1	4.00	1	1.00	1	1.00	1	2.00	0	0.00	2.00	1	2.00	0.00	0.00	2.00	1	2.00	0.00	0.00	0.00	1.00	0	0.00			247287	36061	71.30	71.30	72.62	72.62	61.39	61.39	55.45	55.45	100.00	100.00
United Kingdom	GBR			NAT_TOTAL	20200526	3.00	1	3.00	0	2.00	1	4.00	1	1.00	1	1.00	1	2.00	0	0.00	2.00	1	2.00	0.00	0.00	2.00	1	2.00	0.00	0.00	0.00	1.00	0	0.00			248937	36192	71.30	71.30	72.62	72.62	61.39	61.39	55.45	55.45	100.00	100.00
United Kingdom	GBR			NAT_TOTAL	20200527	3.00	1	3.00	0	2.00	1	4.00	1	1.00	1	1.00	1	2.00	0	0.00	2.00	1	2.00	0.00	0.00	2.00	1	2.00	1.00	0.00	0.00	1.00	0	0.00			250739	36614	71.30	71.30	72.62	72.62	64.72	64.72	59.29	59.29	100.00	100.00
United Kingdom	GBR			NAT_TOTAL	20200528	3.00	1	3.00	0	2.00	1	4.00	1	1.00	1	1.00	1	2.00	0	0.00	2.00	1	2.00	0.00	0.00	2.00	1	2.00	1.00	0.00	0.00	1.00	0	0.00			252473	36957	71.30	71.30	72.62	72.62	64.72	64.72	59.29	59.29	100.00	100.00
United Kingdom	GBR			NAT_TOTAL	20200529	3.00	1	2.00	1	2.00	1	4.00	1	1.00	1	1.00	1	2.00	0	0.00	2.00	1	2.00	0.00	0.00	2.00	1	2.00	1.00	0.00	0.00	1.00	0	0.00			253977	37231	69.44	69.44	72.62	72.62	63.61	63.61	58.01	58.01	100.00	100.00
United Kingdom	GBR			NAT_TOTAL	20200530	3.00	1	2.00	1	2.00	1	4.00	1	1.00	1	1.00	1	2.00	0	0.00	2.00	1	2.00	0.00	0.00	2.00	1	2.00	1.00	0.00	0.00	1.00	0	0.00			255076	37385	69.44	69.44	72.62	72.62	63.61	63.61	58.01	58.01	100.00	100.00
United Kingdom	GBR			NAT_TOTAL	20200531	3.00	1	2.00	1	2.00	1	4.00	1	1.00	1	1.00	1	2.00	0	0.00	2.00	1	2.00	0.00	0.00	2.00	1	2.00	1.00	0.00	0.00	1.00	0	0.00			256145	37445	69.44	69.44	72.62	72.62	63.61	63.61	58.01	58.01	100.00	100.00
United Kingdom	GBR			NAT_TOTAL	20200601	3.00	0	2.00	1	2.00	1	4.00	1	1.00	1	1.00	1	2.00	0	0.00	2.00	1	2.00	0.00	0.00	2.00	1	2.00	2.00	0.00	0.00	1.00	0	0.00			257579	37531	67.59	67.59	69.05	69.05	65.83	65.83	60.58	60.58	100.00	100.00
United Kingdom	GBR			NAT_TOTAL	20200602	3.00	0	2.00	1	2.00	1	4.00	1	1.00	1	1.00	1	2.00	0	0.00	2.00	1	2.00	0.00	0.00	2.00	1	2.00	2.00	0.00	0.00	1.00	0	0.00			259046	37780	67.59	67.59	69.05	69.05	65.83	65.83	60.58	60.58	100.00	100.00
United Kingdom	GBR			NAT_TOTAL	20200603	3.00	0	2.00	1	2.00	1	4.00	1	1.00	1	1.00	1	2.00	0	0.00	2.00	1	2.00	0.00	0.00	2.00	1	2.00	2.00	0.00	0.00	1.00	0	0.00			260388	38034	67.59	67.59	69.05	69.05	65.83	65.83	60.58	60.58	100.00	100.00
United Kingdom	GBR			NAT_TOTAL	20200604	3.00	0	2.00	1	2.00	1	4.00	1	1.00	1	1.00	1	2.00	0	0.00	2.00	1	2.00	0.00	0.00	2.00	1	2.00	2.00	0.00	0.00	1.00	0	0.00			261622	38164	67.59	67.59	69.05	69.05	65.83	65.83	60.58	60.58	100.00	100.00
United Kingdom	GBR			NAT_TOTAL	20200605	3.00	0	2.00	1	2.00	1	4.00	1	1.00	1	1.00	1	2.00	0	0.00	2.00	1	2.00	0.00	0.00	2.00	1	2.00	2.00	0.00	0.00	1.00	0	0.00			262727	38422	67.59	67.59	69.05	69.05	65.83	65.83	60.58	60.58	100.00	100.00
United Kingdom	GBR			NAT_TOTAL	20200606	3.00	0	2.00	1	2.00	1	4.00	1	1.00	1	1.00	1	2.00	0	0.00	2.00	1	2.00	0.00	0.00	2.00	1	2.00	2.00	0.00	0.00	1.00	0	0.00			263518	38565	67.59	67.59	69.05	69.05	65.83	65.83	60.58	60.58	100.00	100.00
United Kingdom	GBR			NAT_TOTAL	20200607	3.00	0	2.00	1	2.00	1	4.00	1	1.00	1	1.00	1	2.00	0	0.00	2.00	1	2.00	0.00	0.00	2.00	1	2.00	2.00	0.00	0.00	1.00	0	0.00			264235	38619	67.59	67.59	69.05	69.05	65.83	65.83	60.58	60.58	100.00	100.00
United Kingdom	GBR			NAT_TOTAL	20200608	3.00	0	2.00	1	2.00	1	4.00	1	1.00	1	1.00	1	2.00	0	2.00	2.00	1	2.00	0.00	0.00	2.00	1	2.00	2.00	0.00	0.00	1.00	0	0.00			265321	38666	73.15	73.15	76.19	76.19	69.17	69.17	64.42	64.42	100.00	100.00
United Kingdom	GBR			NAT_TOTAL	20200609	3.00	0	2.00	1	2.00	1	4.00	1	1.00	1	1.00	1	2.00	0	2.00	2.00	1	2.00	0.00	0.00	2.00	1	2.00	2.00	0.00	0.00	1.00	0	0.00			266474	38861	73.15	73.15	76.19	76.19	69.17	69.17	64.42	64.42	100.00	100.00
United Kingdom	GBR			NAT_TOTAL	20200610	3.00	0	2.00	1	2.00	1	4.00	1	1.00	1	1.00	1	2.00	0	2.00	2.00	1	2.00	0.00	0.00	2.00	1	2.00	2.00	0.00	0.00	1.00	0	0.00			267656	39025	73.15	73.15	76.19	76.19	69.17	69.17	64.42	64.42	100.00	100.00
United Kingdom	GBR			NAT_TOTAL	20200611	3.00	0	2.00	1	2.00	1	4.00	1	1.00	1	1.00	1	2.00	0	2.00	2.00	1	2.00	0.00	0.00	2.00	1	2.00	2.00	0.00	0.00	1.00	0	0.00			268657	39101	73.15	73.15	76.19	76.19	69.17	69.17	64.42	64.42	100.00	100.00
United Kingdom	GBR			NAT_TOTAL	20200612	3.00	0	2.00	1	2.00	1	4.00	1	1.00	1	1.00	1	2.00	0	2.00	2.00	1	2.00	0.00	0.00	2.00	1	2.00	2.00	0.00	0.00	1.00	0	0.00			269710	39232	73.15	73.15	76.19	76.19	69.17	69.17	64.42	64.42	100.00	100.00
United Kingdom	GBR			NAT_TOTAL	20200613	3.00	0	2.00	1	2.00	1	4.00	1	1.00	1	1.00	1	2.00	0	2.00	2.00	1	2.00	0.00	0.00	2.00	1	2.00	2.00	0.00	0.00	1.00	0	0.00			270597	39339	73.15	73.15	76.19	76.19	69.17	69.17	64.42	64.42	100.00	100.00
United Kingdom	GBR			NAT_TOTAL	20200614	3.00	0	2.00	1	2.00	1	4.00	1	1.00	1	1.00	1	2.00	0	2.00	2.00	1	2.00	0.00	0.00	2.00	1	2.00	2.00	0.00	0.00	1.00	0	0.00			271404	39366	73.15	73.15	76.19	76.19	69.17	69.17	64.42	64.42	100.00	100.00
United Kingdom	GBR			NAT_TOTAL	20200615	3.00	0	2.00	1	2.00	1	4.00	1	1.00	1	1.00	0	2.00	0	2.00	2.00	1	2.00	0.00	0.00	2.00	1	2.00	2.00	0.00	0.00	1.00	0	0.00			272430	39395	71.30	71.30	76.19	76.19	68.06	68.06	63.14	63.14	100.00	100.00
United Kingdom	GBR			NAT_TOTAL	20200616	3.00	0	2.00	1	2.00	1	4.00	1	1.00	1	1.00	0	2.00	0	2.00	2.00	1	2.00	0.00	0.00	2.00	1	2.00	2.00	0.00	0.00	1.00	0	0.00			273507	39515	71.30	71.30	76.19	76.19	68.06	68.06	63.14	63.14	100.00	100.00
United Kingdom	GBR			NAT_TOTAL	20200617	3.00	0	2.00	1	2.00	1	4.00	1	1.00	1	1.00	0	2.00	0	2.00	2.00	1	2.00	0.00	0.00	2.00	1	2.00	2.00	0.00	0.00	1.00	0	0.00			274504	39625	71.30	71.30	76.19	76.19	68.06	68.06	63.14	63.14	100.00	100.00
United Kingdom	GBR			NAT_TOTAL	20200618	3.00	0	2.00	1	2.00	1	4.00	1	1.00	1	1.00	0	2.00	0	2.00	2.00	1	2.00	0.00	0.00	2.00	1	2.00	2.00	0.00	0.00	1.00	0	0.00			275524	39692	71.30	71.30	76.19	76.19	68.06	68.06	63.14	63.14	100.00	100.00
United Kingdom	GBR			NAT_TOTAL	20200619	3.00	0	2.00	1	2.00	1	4.00	1	1.00	1	1.00	0	2.00	0	2.00	2.00	1	2.00	0.00	0.00	2.00	1	2.00	2.00	0.00	0.00	1.00	0	0.00			276504	39776	71.30	71.30	76.19	76.19	68.06	68.06	63.14	63.14	100.00	100.00
United Kingdom	GBR			NAT_TOTAL	20200620	3.00	0	2.00	1	2.00	1	4.00	1	1.00	1	1.00	0	2.00	0	2.00	2.00	1	2.00	0.00	0.00	2.00	1	2.00	2.00	0.00	0.00	1.00	0	0.00			277170	39847	71.30	71.30	76.19	76.19	68.06	68.06	63.14	63.14	100.00	100.00
United Kingdom	GBR			NAT_TOTAL	20200621	3.00	0	2.00	1	2.00	1	4.00	1	1.00	1	1.00	0	2.00	0	2.00	2.00	1	2.00	0.00	0.00	2.00	1	2.00	2.00	0.00	0.00	1.00	0	0.00			277792	39878	71.30	71.30	76.19	76.19	68.06	68.06	63.14	63.14	100.00	100.00
United Kingdom	GBR			NAT_TOTAL	20200622	3.00	0	2.00	1	2.00	1	4.00	1	1.00	1	1.00	0	2.00	0	2.00	2.00	1	2.00	0.00	0.00	2.00	1	2.00	2.00	0.00	0.00	2.00	0	0.00			278684	39892	71.30	71.30	76.19	76.19	69.72	69.72	65.06	65.06	100.00	100.00
United Kingdom	GBR			NAT_TOTAL	20200623	3.00	0	2.00	1	2.00	1	4.00	1	1.00	1	1.00	0	2.00	0	2.00	2.00	1	2.00	0.00	0.00	2.00	1	2.00	2.00	0.00	0.00	2.00	0	0.00			279566	39986	71.30	71.30	76.19	76.19	69.72	69.72	65.06	65.06	100.00	100.00
United Kingdom	GBR			NAT_TOTAL	20200624	3.00	0	2.00	1	2.00	1	4.00	1	1.00	1	1.00	0	2.00	0	2.00	2.00	1	2.00	0.00	0.00	2.00	1	2.00	2.00	0.00	0.00	2.00	0	0.00			280340	40073	71.30	71.30	76.19	76.19	69.72	69.72	65.06	65.06	100.00	100.00
United Kingdom	GBR			NAT_TOTAL	20200625	3.00	0	2.00	1	2.00	1	4.00	1	1.00	1	1.00	0	2.00	0	2.00	2.00	1	2.00	0.00	0.00	2.00	1	2.00	2.00	0.00	0.00	2.00	0	0.00			281037	40172	71.30	71.30	76.19	76.19	69.72	69.72	65.06	65.06	100.00	100.00
United Kingdom	GBR			NAT_TOTAL	20200626	3.00	0	2.00	1	2.00	1	4.00	1	1.00	1	1.00	0	2.00	0	2.00	2.00	1	2.00	0.00	0.00	2.00	1	2.00	2.00	0.00	0.00	2.00	0	0.00			281675	40249	71.30	71.30	76.19	76.19	69.72	69.72	65.06	65.06	100.00	100.00
United Kingdom	GBR			NAT_TOTAL	20200627	3.00	0	2.00	1	2.00	1	4.00	1	1.00	1	1.00	0	2.00	0	2.00	2.00	1	2.00	0.00	0.00	2.00	1	2.00	2.00	0.00	0.00	2.00	0	0.00			282308	40289	71.30	71.30	76.19	76.19	69.72	69.72	65.06	65.06	100.00	100.00
United Kingdom	GBR			NAT_TOTAL	20200628	3.00	0	2.00	1	2.00	1	4.00	1	1.00	1	1.00	0	2.00	0	2.00	2.00	1	2.00	0.00	0.00	2.00	1	2.00	2.00	0.00	0.00	2.00	0	0.00			282703	40320	71.30	71.30	76.19	76.19	69.72	69.72	65.06	65.06	100.00	100.00
United Kingdom	GBR			NAT_TOTAL	20200629	3.00	0	2.00	1	2.00	1	4.00	1	1.00	1	1.00	0	2.00	0	2.00	2.00	1	2.00	0.00	0.00	2.00	1	2.00	2.00	0.00	0.00	2.00	0	0.00			283307	40341	71.30	71.30	76.19	76.19	69.72	69.72	65.06	65.06	100.00	100.00
United Kingdom	GBR			NAT_TOTAL	20200630	3.00	0	2.00	1	2.00	1	4.00	1	1.00	1	1.00	0	2.00	0	2.00	2.00	1	2.00	0.00	0.00	2.00	1	2.00	2.00	0.00	0.00	2.00	0	0.00			283710	40394	71.30	71.30	76.19	76.19	69.72	69.72	65.06	65.06	100.00	100.00
United Kingdom	GBR			NAT_TOTAL	20200701	3.00	0	2.00	1	2.00	1	4.00	1	1.00	1	1.00	0	2.00	0	2.00	2.00	1	2.00	0.00	0.00	2.00	1	2.00	2.00	0.00	0.00	2.00	0	0.00			283770	40491	71.30	71.30	76.19	76.19	69.72	69.72	65.06	65.06	100.00	100.00
United Kingdom	GBR			NAT_TOTAL	20200702	3.00	0	2.00	1	2.00	1	4.00	1	1.00	1	1.00	0	2.00	0	2.00	2.00	1	2.00	0.00	0.00	2.00	1	2.00	2.00	0.00	0.00	2.00	0	0.00			283774	40532	71.30	71.30	76.19	76.19	69.72	69.72	65.06	65.06	100.00	100.00
United Kingdom	GBR			NAT_TOTAL	20200703	3.00	0	2.00	1	2.00	1	4.00	1	1.00	1	1.00	0	2.00	0	2.00	2.00	1	2.00	0.00	0.00	2.00	1	2.00	2.00	0.00	0.00	2.00	0	0.00			284276	40581	71.30	71.30	76.19	76.19	69.72	69.72	65.06	65.06	100.00	100.00
United Kingdom	GBR			NAT_TOTAL	20200704	3.00	0	2.00	1	2.00	1	4.00	0	1.00	1	1.00	0	2.00	0	2.00	2.00	1	2.00	0.00	0.00	2.00	1	2.00	2.00	0.00	0.00	2.00	0	0.00			284900	40613	69.91	69.91	76.19	76.19	68.89	68.89	64.10	64.10	100.00	100.00
United Kingdom	GBR			NAT_TOTAL	20200705	3.00	0	2.00	1	2.00	1	4.00	0	1.00	1	1.00	0	2.00	0	2.00	2.00	1	2.00	0.00	0.00	2.00	1	2.00	2.00	0.00	0.00	2.00	0	0.00			285416	40632	69.91	69.91	76.19	76.19	68.89	68.89	64.10	64.10	100.00	100.00
United Kingdom	GBR			NAT_TOTAL	20200706	3.00	0	2.00	1	2.00	1	4.00	0	1.00	1	1.00	0	1.00	0	2.00	2.00	1	2.00	0.00	0.00	2.00	1	2.00	2.00	0.00	0.00	2.00	0	0.00			285768	40643	64.35	64.35	71.43	71.43	65.56	65.56	60.26	60.26	100.00	100.00
United Kingdom	GBR			NAT_TOTAL	20200707	3.00	0	2.00	1	2.00	1	4.00	0	1.00	1	1.00	0	1.00	0	2.00	2.00	1	2.00	37600000000.00	0.00	2.00	1	2.00	2.00	0.00	0.00	2.00	0	0.00			286349	40697	64.35	64.35	71.43	71.43	65.56	65.56	60.26	60.26	100.00	100.00
United Kingdom	GBR			NAT_TOTAL	20200708	3.00	0	2.00	1	2.00	1	4.00	0	1.00	1	1.00	0	1.00	0	2.00	2.00	1	2.00	0.00	0.00	2.00	1	2.00	2.00	0.00	0.00	2.00	0	0.00			286979	40754	64.35	64.35	71.43	71.43	65.56	65.56	60.26	60.26	100.00	100.00
United Kingdom	GBR			NAT_TOTAL	20200709	3.00	0	2.00	1	2.00	1	4.00	0	1.00	1	1.00	0	1.00	0	2.00	2.00	1	2.00	0.00	0.00	2.00	1	2.00	2.00	0.00	0.00	2.00	0	0.00			287621	40785	64.35	64.35	71.43	71.43	65.56	65.56	60.26	60.26	100.00	100.00
United Kingdom	GBR			NAT_TOTAL	20200710	3.00	0	2.00	1	2.00	1	4.00	0	1.00	1	1.00	0	1.00	0	2.00	2.00	1	2.00	0.00	0.00	2.00	1	2.00	2.00	0.00	0.00	2.00	0	0.00			288133	40819	64.35	64.35	71.43	71.43	65.56	65.56	60.26	60.26	100.00	100.00
United Kingdom	GBR			NAT_TOTAL	20200711	3.00	0	2.00	1	2.00	1	4.00	0	1.00	1	1.00	0	1.00	0	2.00	2.00	1	2.00	0.00	0.00	2.00	1	2.00	2.00	0.00	0.00	2.00	0	0.00			288953	40836	64.35	64.35	71.43	71.43	65.56	65.56	60.26	60.26	100.00	100.00
United Kingdom	GBR			NAT_TOTAL	20200712	3.00	0	2.00	1	2.00	1	4.00	0	1.00	1	1.00	0	1.00	0	2.00	2.00	1	2.00	0.00	0.00	2.00	1	2.00	2.00	0.00	0.00	2.00	0	0.00			289603	40845	64.35	64.35	71.43	71.43	65.56	65.56	60.26	60.26	100.00	100.00
United Kingdom	GBR			NAT_TOTAL	20200713	3.00	0	2.00	1	2.00	1	4.00	0	1.00	1	1.00	0	1.00	0	2.00	2.00	1	2.00	0.00	0.00	2.00	1	2.00	2.00	0.00	0.00	2.00	0	0.00			290133	40855	64.35	64.35	71.43	71.43	65.56	65.56	60.26	60.26	100.00	100.00
United Kingdom	GBR			NAT_TOTAL	20200714	3.00	0	2.00	1	2.00	1	4.00	0	1.00	1	1.00	0	1.00	0	2.00	2.00	1	2.00	0.00	0.00	2.00	1	2.00	2.00	0.00	0.00	2.00	0	0.00			291373	40899	64.35	64.35	71.43	71.43	65.56	65.56	60.26	60.26	100.00	100.00
United Kingdom	GBR			NAT_TOTAL	20200715	3.00	0	2.00	1	2.00	1	4.00	0	1.00	1	1.00	0	1.00	0	2.00	2.00	1	2.00	0.00	0.00	2.00	1	2.00	2.00	0.00	0.00	2.00	0	0.00			291911	40925	64.35	64.35	71.43	71.43	65.56	65.56	60.26	60.26	100.00	100.00
United Kingdom	GBR			NAT_TOTAL	20200716	3.00	0	2.00	1	2.00	1	4.00	0	1.00	1	1.00	0	1.00	0	2.00	2.00	1	2.00	0.00	0.00	2.00	1	2.00	2.00	0.00	0.00	2.00	0	0.00			292552	40949	64.35	64.35	71.43	71.43	65.56	65.56	60.26	60.26	100.00	100.00
United Kingdom	GBR			NAT_TOTAL	20200717	3.00	0	2.00	1	2.00	1	4.00	0	1.00	1	1.00	0	1.00	0	2.00	2.00	1	2.00	0.00	0.00	2.00	1	2.00	2.00	0.00	0.00	2.00	0	0.00			293239	40975	64.35	64.35	71.43	71.43	65.56	65.56	60.26	60.26	100.00	100.00
United Kingdom	GBR			NAT_TOTAL	20200718	3.00	0	2.00	1	2.00	1	4.00	0	1.00	1	1.00	0	1.00	0	2.00	2.00	1	2.00	0.00	0.00	2.00	1	2.00	2.00	0.00	0.00	2.00	0	0.00			294066	40984	64.35	64.35	71.43	71.43	65.56	65.56	60.26	60.26	100.00	100.00
United Kingdom	GBR			NAT_TOTAL	20200719	3.00	0	2.00	1	2.00	1	4.00	0	1.00	1	1.00	0	1.00	0	2.00	2.00	1	2.00	0.00	0.00	2.00	1	2.00	2.00	0.00	0.00	2.00	0	0.00			294792	40995	64.35	64.35	71.43	71.43	65.56	65.56	60.26	60.26	100.00	100.00
United Kingdom	GBR			NAT_TOTAL	20200720	3.00	0	2.00	1	2.00	1	4.00	0	1.00	1	1.00	0	1.00	0	2.00	2.00	1	2.00	0.00	0.00	2.00	1	2.00	2.00	0.00	0.00	2.00	0	0.00			295372	41005	64.35	64.35	71.43	71.43	65.56	65.56	60.26	60.26	100.00	100.00
United Kingdom	GBR			NAT_TOTAL	20200721	3.00	0	2.00	1	2.00	1	4.00	0	1.00	1	1.00	0	1.00	0	2.00	2.00	1	2.00	0.00	0.00	2.00	1	2.00	2.00	0.00	0.00	2.00	0	0.00			295817	41030	64.35	64.35	71.43	71.43	65.56	65.56	60.26	60.26	100.00	100.00
United Kingdom	GBR			NAT_TOTAL	20200722	3.00	0	2.00	1	2.00	1	4.00	0	1.00	1	1.00	0	1.00	0	2.00	2.00	1	2.00	0.00	0.00	2.00	1	2.00	2.00	0.00	0.00	2.00	0	0.00			296377	41047	64.35	64.35	71.43	71.43	65.56	65.56	60.26	60.26	100.00	100.00
United Kingdom	GBR			NAT_TOTAL	20200723	3.00	0	2.00	1	2.00	1	4.00	0	1.00	1	1.00	0	1.00	0	2.00	2.00	1	2.00	0.00	0.00	2.00	1	2.00	2.00	0.00	0.00	2.00	0	0.00			297146	41056	64.35	64.35	71.43	71.43	65.56	65.56	60.26	60.26	100.00	100.00
United Kingdom	GBR			NAT_TOTAL	20200724	3.00	0	2.00	1	2.00	1	4.00	0	1.00	1	1.00	0	1.00	0	2.00	2.00	1	2.00	0.00	0.00	2.00	1	2.00	2.00	0.00	0.00	2.00	0	0.00			297914	41088	64.35	64.35	71.43	71.43	65.56	65.56	60.26	60.26	100.00	100.00
United Kingdom	GBR			NAT_TOTAL	20200725	3.00	0	2.00	1	2.00	1	4.00	0	1.00	1	1.00	0	1.00	0	2.00	2.00	1	2.00	0.00	0.00	2.00	1	2.00	2.00	0.00	0.00	2.00	0	0.00			298681	41103	64.35	64.35	71.43	71.43	65.56	65.56	60.26	60.26	100.00	100.00
United Kingdom	GBR			NAT_TOTAL	20200726	3.00	0	2.00	1	2.00	1	4.00	0	1.00	1	1.00	0	1.00	0	2.00	2.00	1	2.00	0.00	0.00	2.00	1	2.00	2.00	0.00	0.00	2.00	0	0.00			299426	41111	64.35	64.35	71.43	71.43	65.56	65.56	60.26	60.26	100.00	100.00
United Kingdom	GBR			NAT_TOTAL	20200727	3.00	0	2.00	1	2.00	1	4.00	0	1.00	1	1.00	0	1.00	0	2.00	2.00	1	2.00	0.00	0.00	2.00	1	2.00	2.00	0.00	0.00	2.00	0	0.00			300111	41114	64.35	64.35	71.43	71.43	65.56	65.56	60.26	60.26	100.00	100.00
United Kingdom	GBR			NAT_TOTAL	20200728	3.00	0	2.00	1	2.00	1	4.00	0	1.00	1	1.00	0	1.00	0	2.00	2.00	1	2.00	0.00	0.00	2.00	1	2.00	2.00	0.00	0.00	2.00	0	0.00			300658	41135	64.35	64.35	71.43	71.43	65.56	65.56	60.26	60.26	100.00	100.00
United Kingdom	GBR			NAT_TOTAL	20200729	3.00	0	2.00	1	2.00	1	4.00	0	1.00	1	1.00	0	1.00	0	2.00	2.00	1	2.00	0.00	0.00	2.00	1	2.00	2.00	0.00	0.00	2.00	0	0.00			301455	41169	64.35	64.35	71.43	71.43	65.56	65.56	60.26	60.26	100.00	100.00
United Kingdom	GBR			NAT_TOTAL	20200730	3.00	0	2.00	1	2.00	1	4.00	0	1.00	1	1.00	0	1.00	0	2.00	2.00	1	2.00	15302180.00	0.00	2.00	1	2.00	2.00	0.00	0.00	2.00	0	0.00			302301	41169	64.35	64.35	71.43	71.43	65.56	65.56	60.26	60.26	100.00	100.00
United Kingdom	GBR			NAT_TOTAL	20200731	3.00	0	2.00	1	2.00	1	4.00	0	1.00	1	1.00	0	1.00	0	2.00	2.00	1	2.00	0.00	0.00	2.00	1	2.00	2.00	0.00	0.00	2.00	0	0.00			303181	41189	64.35	64.35	71.43	71.43	65.56	65.56	60.26	60.26	100.00	100.00
United Kingdom	GBR			NAT_TOTAL	20200801	3.00	0	2.00	1	2.00	1	4.00	0	1.00	1	1.00	0	2.00	0	2.00	2.00	1	2.00	0.00	0.00	2.00	1	2.00	2.00	0.00	0.00	2.00	0	0.00			303942	41202	69.91	69.91	76.19	76.19	68.89	68.89	64.10	64.10	100.00	100.00
United Kingdom	GBR			NAT_TOTAL	20200802	3.00	0	2.00	1	2.00	1	4.00	0	1.00	1	1.00	0	2.00	0	2.00	2.00	1	2.00	0.00	0.00	2.00	1	2.00	2.00	0.00	0.00	2.00	0	0.00			304685	41207	69.91	69.91	76.19	76.19	68.89	68.89	64.10	64.10	100.00	100.00
United Kingdom	GBR			NAT_TOTAL	20200803	3.00	0	2.00	1	2.00	1	4.00	0	1.00	1	1.00	0	2.00	0	2.00	2.00	1	2.00	15302180.00	0.00	2.00	1	2.00	2.00	0.00	29074142.00	2.00	0	0.00			305623	41208	69.91	69.91	76.19	76.19	68.89	68.89	64.10	64.10	100.00	100.00
United Kingdom	GBR			NAT_TOTAL	20200804	3.00	0	2.00	1	2.00	1	4.00	0	1.00	1	1.00	0	2.00	0	2.00	2.00	1	2.00	0.00	0.00	2.00	1	2.00	2.00	0.00	0.00	2.00	0	0.00			306293	41226	69.91	69.91	76.19	76.19	68.89	68.89	64.10	64.10	100.00	100.00
United Kingdom	GBR			NAT_TOTAL	20200805	3.00	0	2.00	1	2.00	1	4.00	0	1.00	1	1.00	0	2.00	0	2.00	2.00	1	2.00	0.00	0.00	2.00	1	2.00	2.00	0.00	0.00	2.00	0	0.00			307184	41240	69.91	69.91	76.19	76.19	68.89	68.89	64.10	64.10	100.00	100.00
United Kingdom	GBR			NAT_TOTAL	20200806	3.00	0	2.00	1	2.00	1	4.00	0	1.00	1	1.00	0	2.00	0	2.00	2.00	1	2.00	0.00	0.00	2.00	1	2.00	2.00	0.00	0.00	2.00	0	0.00			308134	41258	69.91	69.91	76.19	76.19	68.89	68.89	64.10	64.10	100.00	100.00
United Kingdom	GBR			NAT_TOTAL	20200807	3.00	0	2.00	1	2.00	1	4.00	0	1.00	1	1.00	0	2.00	0	2.00	2.00	1	2.00	0.00	0.00	2.00	1	2.00	2.00	0.00	0.00	2.00	0	0.00			309005	41270	69.91	69.91	76.19	76.19	68.89	68.89	64.10	64.10	100.00	100.00
United Kingdom	GBR			NAT_TOTAL	20200808	3.00	0	2.00	1	2.00	1	4.00	0	1.00	1	1.00	0	2.00	0	2.00	2.00	1	2.00	0.00	0.00	2.00	1	2.00	2.00	0.00	0.00	2.00	0	0.00			309763	41273	69.91	69.91	76.19	76.19	68.89	68.89	64.10	64.10	100.00	100.00
United Kingdom	GBR			NAT_TOTAL	20200809	3.00	0	2.00	1	2.00	1	4.00	0	1.00	1	1.00	0	2.00	0	2.00	2.00	1	2.00	0.00	0.00	2.00	1	2.00	2.00	0.00	0.00	2.00	0	0.00			310825	41278	69.91	69.91	76.19	76.19	68.89	68.89	64.10	64.10	100.00	100.00
United Kingdom	GBR			NAT_TOTAL	20200810	3.00	0	2.00	1	2.00	1	4.00	0	1.00	1	1.00	0	2.00	0	2.00	2.00	1	2.00	0.00	0.00	2.00	1	2.00	2.00	0.00	0.00	2.00	0	0.00			311641	41296	69.91	69.91	76.19	76.19	68.89	68.89	64.10	64.10	100.00	100.00
United Kingdom	GBR			NAT_TOTAL	20200811	3.00	0	2.00	1	2.00	1	4.00	0	1.00	1	1.00	0	2.00	0	2.00	2.00	1	2.00	0.00	0.00	2.00	1	2.00	2.00	0.00	0.00	2.00	0	0.00			312789	41309	69.91	69.91	76.19	76.19	68.89	68.89	64.10	64.10	100.00	100.00
United Kingdom	GBR			NAT_TOTAL	20200812	3.00	0	2.00	1	2.00	1	4.00	0	1.00	1	1.00	0	2.00	0	2.00	2.00	1	2.00	0.00	0.00	2.00	1	2.00	2.00	0.00	0.00	2.00	0	0.00			313798	41329	69.91	69.91	76.19	76.19	68.89	68.89	64.10	64.10	100.00	100.00
United Kingdom	GBR			NAT_TOTAL	20200813	2.00	0	2.00	1	2.00	1	4.00	0	1.00	1	1.00	0	2.00	0	2.00	2.00	1	2.00	0.00	0.00	2.00	1	2.00	2.00	0.00	0.00	2.00	0	0.00			314927	41347	66.20	66.20	72.62	72.62	66.67	66.67	61.54	61.54	100.00	100.00
United Kingdom	GBR			NAT_TOTAL	20200814	2.00	0	2.00	1	2.00	1	4.00	0	1.00	1	1.00	0	2.00	0	2.00	2.00	1	2.00	0.00	0.00	2.00	1	2.00	2.00	0.00	0.00	2.00	0	0.00			316367	41358	66.20	66.20	72.62	72.62	66.67	66.67	61.54	61.54	100.00	100.00
United Kingdom	GBR			NAT_TOTAL	20200815	2.00	0	2.00	1	2.00	1	4.00	0	1.00	1	1.00	0	2.00	0	2.00	2.00	1	2.00	0.00	0.00	2.00	1	2.00	2.00	0.00	0.00	2.00	0	0.00			317379	41361	66.20	66.20	72.62	72.62	66.67	66.67	61.54	61.54	100.00	100.00
United Kingdom	GBR			NAT_TOTAL	20200816	2.00	0	2.00	1	2.00	1	4.00	0	1.00	1	1.00	0	2.00	0	2.00	2.00	1	2.00	0.00	0.00	2.00	1	2.00	2.00	0.00	0.00	2.00	0	0.00			318484	41366	66.20	66.20	72.62	72.62	66.67	66.67	61.54	61.54	100.00	100.00
United Kingdom	GBR			NAT_TOTAL	20200817	2.00	0	2.00	1	2.00	1	4.00	0	1.00	1	1.00	0	2.00	0	2.00	2.00	1	2.00	0.00	0.00	2.00	1	2.00	2.00	0.00	0.00	2.00	0	0.00			319197	41369	66.20	66.20	72.62	72.62	66.67	66.67	61.54	61.54	100.00	100.00
United Kingdom	GBR			NAT_TOTAL	20200818	2.00	0	2.00	1	2.00	1	4.00	0	1.00	1	1.00	0	2.00	0	2.00	2.00	1	2.00	0.00	0.00	2.00	1	2.00	2.00	0.00	0.00	2.00	0	0.00			320286	41381	66.20	66.20	72.62	72.62	66.67	66.67	61.54	61.54	100.00	100.00
United Kingdom	GBR			NAT_TOTAL	20200819	2.00	0	2.00	1	2.00	1	4.00	0	1.00	1	1.00	0	2.00	0	2.00	2.00	1	2.00	0.00	0.00	2.00	1	2.00	2.00	0.00	0.00	2.00	0	0.00			321098	41397	66.20	66.20	72.62	72.62	66.67	66.67	61.54	61.54	100.00	100.00
United Kingdom	GBR			NAT_TOTAL	20200820	2.00	0	2.00	1	2.00	1	4.00	0	1.00	1	1.00	0	2.00	0	2.00	2.00	1	2.00	0.00	0.00	2.00	1	2.00	2.00	0.00	0.00	2.00	0	0.00			322280	41403	66.20	66.20	72.62	72.62	66.67	66.67	61.54	61.54	100.00	100.00
United Kingdom	GBR			NAT_TOTAL	20200821	2.00	0	2.00	1	2.00	1	4.00	0	1.00	1	1.00	0	2.00	0	2.00	2.00	1	2.00	0.00	0.00	2.00	1	2.00	2.00	0.00	0.00	2.00	0	0.00			323313	41405	66.20	66.20	72.62	72.62	66.67	66.67	61.54	61.54	100.00	100.00
United Kingdom	GBR			NAT_TOTAL	20200822	2.00	0	2.00	1	2.00	1	4.00	0	1.00	1	1.00	0	2.00	0	2.00	2.00	1	2.00	0.00	0.00	2.00	1	2.00	2.00	0.00	0.00	2.00	0	0.00			324601	41423	66.20	66.20	72.62	72.62	66.67	66.67	61.54	61.54	100.00	100.00
United Kingdom	GBR			NAT_TOTAL	20200823	2.00	0	2.00	1	2.00	1	4.00	0	1.00	1	1.00	0	2.00	0	2.00	2.00	1	2.00	0.00	0.00	2.00	1	2.00	2.00	0.00	0.00	2.00	0	0.00			325642	41429	66.20	66.20	72.62	72.62	66.67	66.67	61.54	61.54	100.00	100.00
United Kingdom	GBR			NAT_TOTAL	20200824	2.00	0	2.00	1	2.00	1	4.00	0	1.00	1	1.00	0	2.00	0	2.00	2.00	1	2.00	0.00	0.00	2.00	1	2.00	2.00	0.00	0.00	2.00	0	0.00			326614	41433	66.20	66.20	72.62	72.62	66.67	66.67	61.54	61.54	100.00	100.00
United Kingdom	GBR			NAT_TOTAL	20200825	2.00	0	2.00	1	2.00	1	4.00	0	1.00	1	1.00	0	2.00	0	2.00	2.00	1	2.00	0.00	0.00	2.00	1	2.00	2.00	0.00	0.00	2.00	0	0.00			327798	41449	66.20	66.20	72.62	72.62	66.67	66.67	61.54	61.54	100.00	100.00
United Kingdom	GBR			NAT_TOTAL	20200826	2.00	0	2.00	1	2.00	1	4.00	0	1.00	1	1.00	0	2.00	0	2.00	2.00	1	2.00	0.00	0.00	2.00	1	2.00	2.00	0.00	0.00	2.00	0	0.00			328846	41465	66.20	66.20	72.62	72.62	66.67	66.67	61.54	61.54	100.00	100.00
United Kingdom	GBR			NAT_TOTAL	20200827	2.00	0	2.00	1	2.00	1	4.00	0	1.00	1	1.00	0	2.00	0	2.00	2.00	1	2.00	0.00	0.00	2.00	1	2.00	2.00	0.00	0.00	2.00	0	0.00			330368	41477	66.20	66.20	72.62	72.62	66.67	66.67	61.54	61.54	100.00	100.00
United Kingdom	GBR			NAT_TOTAL	20200828	2.00	0	2.00	1	2.00	1	4.00	0	1.00	1	1.00	0	2.00	0	2.00	2.00	1	2.00	0.00	0.00	2.00	1	2.00	2.00	0.00	0.00	2.00	0	0.00			331644	41486	66.20	66.20	72.62	72.62	66.67	66.67	61.54	61.54	100.00	100.00
United Kingdom	GBR			NAT_TOTAL	20200829	2.00	0	2.00	1	2.00	1	4.00	0	1.00	1	1.00	0	2.00	0	2.00	2.00	1	2.00	0.00	186920130.00	2.00	1	2.00	2.00	0.00	0.00	2.00	0	0.00			332752	41498	66.20	66.20	72.62	72.62	66.67	66.67	61.54	61.54	100.00	100.00
United Kingdom	GBR			NAT_TOTAL	20200830	2.00	0	2.00	1	2.00	1	4.00	0	1.00	1	1.00	0	2.00	0	2.00	2.00	1	2.00	0.00	0.00	2.00	1	2.00	1.00	0.00	0.00	2.00	0	0.00			334467	41499	66.20	66.20	72.62	72.62	63.33	63.33	57.69	57.69	100.00	100.00
United Kingdom	GBR			NAT_TOTAL	20200831	2.00	0	2.00	1	2.00	1	4.00	0	1.00	1	1.00	0	2.00	0	2.00	2.00	1	2.00	0.00	0.00	2.00	1	2.00	1.00	0.00	0.00	2.00	0	0.00			335873	41501	66.20	66.20	72.62	72.62	63.33	63.33	57.69	57.69	100.00	100.00
United Kingdom	GBR			NAT_TOTAL	20200901	1.00	1	2.00	1	2.00	1	4.00	0	1.00	1	1.00	0	2.00	0	2.00	2.00	1	2.00	0.00	0.00	2.00	1	2.00	1.00	0.00	0.00	2.00	0	0.00			337168	41504	64.35	64.35	72.62	72.62	62.22	62.22	56.41	56.41	100.00	100.00
United Kingdom	GBR			NAT_TOTAL	20200902	1.00	1	2.00	1	2.00	1	4.00	0	1.00	1	1.00	0	2.00	0	2.00	2.00	1	2.00	0.00	158429444.00	2.00	1	2.00	1.00	0.00	0.00	2.00	0	0.00			338676	41514	64.35	64.35	72.62	72.62	62.22	62.22	56.41	56.41	100.00	100.00
United Kingdom	GBR			NAT_TOTAL	20200903	1.00	1	2.00	1	2.00	1	4.00	0	1.00	1	1.00	0	2.00	0	2.00	2.00	1	2.00	0.00	0.00	2.00	1	2.00	1.00	0.00	0.00	2.00	0	0.00			340411	41527	64.35	64.35	72.62	72.62	62.22	62.22	56.41	56.41	100.00	100.00
United Kingdom	GBR			NAT_TOTAL	20200904	1.00	1	2.00	1	2.00	1	4.00	0	1.00	1	1.00	0	2.00	0	2.00	2.00	1	2.00	0.00	0.00	2.00	1	2.00	1.00	0.00	0.00	2.00	0	0.00			342351	41537	64.35	64.35	72.62	72.62	62.22	62.22	56.41	56.41	100.00	100.00
United Kingdom	GBR			NAT_TOTAL	20200905	1.00	1	2.00	1	2.00	1	4.00	0	1.00	1	1.00	0	2.00	0	2.00	2.00	1	2.00	0.00	9247426.00	2.00	1	2.00	1.00	0.00	0.00	2.00	0	0.00			344164	41549	64.35	64.35	72.62	72.62	62.22	62.22	56.41	56.41	100.00	100.00
United Kingdom	GBR			NAT_TOTAL	20200906	1.00	1	2.00	1	2.00	1	4.00	0	1.00	1	1.00	0	2.00	0	2.00	2.00	1	2.00	0.00	0.00	2.00	1	2.00	1.00	0.00	0.00	2.00	0	0.00			347152	41551	64.35	64.35	72.62	72.62	62.22	62.22	56.41	56.41	100.00	100.00
United Kingdom	GBR			NAT_TOTAL	20200907	1.00	1	2.00	1	2.00	1	4.00	0	1.00	1	1.00	0	2.00	0	2.00	2.00	1	2.00	0.00	0.00	2.00	1	2.00	1.00	0.00	0.00	2.00	0	0.00			350100	41554	64.35	64.35	72.62	72.62	62.22	62.22	56.41	56.41	100.00	100.00
United Kingdom	GBR			NAT_TOTAL	20200908	1.00	1	2.00	1	2.00	1	4.00	0	1.00	1	1.00	0	2.00	0	2.00	2.00	1	2.00	0.00	0.00	2.00	1	2.00	1.00	0.00	0.00	2.00	0	0.00			352560	41586	64.35	64.35	72.62	72.62	62.22	62.22	56.41	56.41	100.00	100.00
United Kingdom	GBR			NAT_TOTAL	20200909	1.00	1	2.00	1	2.00	1	4.00	0	1.00	1	1.00	0	2.00	0	2.00	2.00	1	2.00	0.00	0.00	2.00	1	2.00	1.00	0.00	0.00	2.00	0	0.00			355219	41594	64.35	64.35	72.62	72.62	62.22	62.22	56.41	56.41	100.00	100.00
United Kingdom	GBR			NAT_TOTAL	20200910	1.00	1	2.00	1	2.00	1	4.00	0	1.00	1	1.00	0	2.00	0	2.00	2.00	1	2.00	0.00	0.00	2.00	1	2.00	1.00	0.00	0.00	2.00	0	0.00			358138	41608	64.35	64.35	72.62	72.62	62.22	62.22	56.41	56.41	100.00	100.00
United Kingdom	GBR			NAT_TOTAL	20200911	1.00	1	2.00	1	2.00	1	4.00	0	1.00	1	1.00	0	2.00	0	2.00	2.00	1	2.00	0.00	0.00	2.00	1	2.00	1.00	0.00	0.00	2.00	0	0.00			361677	41614	64.35	64.35	72.62	72.62	62.22	62.22	56.41	56.41	100.00	100.00
United Kingdom	GBR			NAT_TOTAL	20200912	1.00	1	2.00	1	2.00	1	4.00	0	1.00	1	1.00	0	2.00	0	2.00	2.00	1	2.00	0.00	0.00	2.00	1	2.00	1.00	0.00	0.00	2.00	0	0.00			365174	41623	64.35	64.35	72.62	72.62	62.22	62.22	56.41	56.41	100.00	100.00
United Kingdom	GBR			NAT_TOTAL	20200913	1.00	1	2.00	1	2.00	1	4.00	0	1.00	1	1.00	0	2.00	0	2.00	2.00	1	2.00	0.00	0.00	2.00	1	2.00	1.00	0.00	0.00	2.00	0	0.00			368504	41628	64.35	64.35	72.62	72.62	62.22	62.22	56.41	56.41	100.00	100.00
United Kingdom	GBR			NAT_TOTAL	20200914	1.00	1	2.00	1	2.00	1	4.00	1	1.00	1	1.00	0	2.00	0	2.00	2.00	1	2.00	0.00	0.00	2.00	1	2.00	1.00	0.00	0.00	2.00	1	0.00			371125	41637	65.74	65.74	72.62	72.62	63.89	63.89	58.33	58.33	100.00	100.00
United Kingdom	GBR			NAT_TOTAL	20200915	1.00	1	2.00	1	2.00	1	4.00	1	1.00	1	1.00	0	2.00	0	2.00	2.00	1	2.00	0.00	0.00	2.00	1	2.00	1.00	0.00	0.00	2.00	1	0.00			374228	41664	65.74	65.74	72.62	72.62	63.89	63.89	58.33	58.33	100.00	100.00
United Kingdom	GBR			NAT_TOTAL	20200916	1.00	1	2.00	1	2.00	1	4.00	1	1.00	1	1.00	0	2.00	0	2.00	2.00	1	2.00	0.00	0.00	2.00	1	2.00	1.00	0.00	0.00	2.00	1	0.00			378219	41684	65.74	65.74	72.62	72.62	63.89	63.89	58.33	58.33	100.00	100.00
United Kingdom	GBR			NAT_TOTAL	20200917	1.00	1	2.00	1	2.00	1	4.00	1	1.00	1	1.00	0	2.00	0	2.00	2.00	1	2.00	0.00	0.00	2.00	1	2.00	1.00		0.00	2.00	1	0.00			381614	41705	65.74	65.74	72.62	72.62	63.89	63.89	58.33	58.33	100.00	100.00
United Kingdom	GBR			NAT_TOTAL	20200918	1.00	1	2.00	1	2.00	1	4.00	1	1.00	1	1.00	0	2.00	0	2.00	2.00	1	2.00	0.00	0.00	2.00	1	2.00	1.00	0.00	0.00	2.00	1	0.00			385936	41732	65.74	65.74	72.62	72.62	63.89	63.89	58.33	58.33	100.00	100.00
United Kingdom	GBR			NAT_TOTAL	20200919	1.00	1	2.00	1	2.00	1	4.00	1	1.00	1	1.00	0	2.00	0	2.00	2.00	1	2.00	0.00	0.00	2.00	1	2.00	1.00	0.00	0.00	2.00	1	0.00			390358	41759	65.74	65.74	72.62	72.62	63.89	63.89	58.33	58.33	100.00	100.00
United Kingdom	GBR			NAT_TOTAL	20200920	1.00	1	2.00	1	2.00	1	4.00	1	1.00	1	1.00	0	2.00	0	2.00	2.00	1	2.00	0.00	0.00	2.00	1	2.00	1.00	0.00	0.00	2.00	1	0.00			394257	41777	65.74	65.74	72.62	72.62	63.89	63.89	58.33	58.33	100.00	100.00
United Kingdom	GBR			NAT_TOTAL	20200921	1.00	1	2.00	1	2.00	1	4.00	1	1.00	1	1.00	0	2.00	0	2.00	2.00	1	2.00	0.00	0.00	2.00	1	2.00	1.00	0.00	0.00	2.00	1	0.00			398625	41788	65.74	65.74	72.62	72.62	63.89	63.89	58.33	58.33	100.00	100.00
United Kingdom	GBR			NAT_TOTAL	20200922	1.00	1	2.00	1	2.00	1	4.00	1	1.00	1	1.00	0	2.00	0	2.00	2.00	1	2.00	0.00	0.00	2.00	1	2.00	1.00	0.00	0.00	2.00	1	0.00			403551	41825	65.74	65.74	72.62	72.62	63.89	63.89	58.33	58.33	100.00	100.00
United Kingdom	GBR			NAT_TOTAL	20200923	1.00	1	2.00	1	2.00	1	4.00	1	1.00	1	1.00	0	2.00	0	2.00	2.00	1	2.00	0.00	0.00	2.00	1	2.00	1.00	0.00	0.00	2.00	1	0.00			409729	41862	65.74	65.74	72.62	72.62	63.89	63.89	58.33	58.33	100.00	100.00
United Kingdom	GBR			NAT_TOTAL	20200924	1.00	1	2.00	1	2.00	1	4.00	1	1.00	1	1.00	1	2.00	0	2.00	2.00	1	2.00		0.00	2.00	1	2.00	1.00	0.00	0.00	2.00	1	0.00			416363	41902	67.59	67.59	72.62	72.62	65.00	65.00	59.62	59.62	100.00	100.00
United Kingdom	GBR			NAT_TOTAL	20200925	1.00	1	2.00	1	2.00	1	4.00	1	1.00	1	1.00	1	2.00	0	2.00	2.00	1	2.00	0.00	0.00	2.00	1	2.00	1.00	0.00	0.00	2.00	1	0.00			423236	41936	67.59	67.59	72.62	72.62	65.00	65.00	59.62	59.62	100.00	100.00
United Kingdom	GBR			NAT_TOTAL	20200926	1.00	1	2.00	1	2.00	1	4.00	1	1.00	1	1.00	1	2.00	0	2.00	2.00	1	2.00	0.00	0.00	2.00	1	2.00	1.00	0.00	0.00	2.00	1	0.00			429277	41971	67.59	67.59	72.62	72.62	65.00	65.00	59.62	59.62	100.00	100.00
United Kingdom	GBR			NAT_TOTAL	20200927	1.00	1	2.00	1	2.00	1	4.00	1	1.00	1	1.00	1	2.00	0	2.00	2.00	1	2.00	0.00	0.00	2.00	1	2.00	1.00	0.00	0.00	2.00	1	0.00			434969	41988	67.59	67.59	72.62	72.62	65.00	65.00	59.62	59.62	100.00	100.00
United Kingdom	GBR			NAT_TOTAL	20200928	1.00	1	2.00	1	2.00	1	4.00	1	1.00	1	1.00	1	2.00	0	2.00	2.00	1	2.00	0.00	0.00	2.00	1	2.00	1.00	0.00	0.00	2.00	1	0.00			439013	42001	67.59	67.59	72.62	72.62	65.00	65.00	59.62	59.62	100.00	100.00
United Kingdom	GBR			NAT_TOTAL	20200929	1.00	1	2.00	1	2.00	1	4.00	1	1.00	1	1.00	1	2.00	0	2.00	2.00	1	2.00	0.00	0.00	2.00	1	2.00	1.00		0.00	2.00	1	0.00			446156	42072	67.59	67.59	72.62	72.62	65.00	65.00	59.62	59.62	100.00	100.00
United Kingdom	GBR			NAT_TOTAL	20200930	1.00	1	2.00	1	2.00	1	4.00	1	1.00	1	1.00	1	2.00	0	2.00	2.00	1	2.00	0.00	0.00	2.00	1	2.00	1.00	0.00	0.00	2.00	1	0.00			453264	42143	67.59	67.59	72.62	72.62	65.00	65.00	59.62	59.62	100.00	100.00
United Kingdom	GBR			NAT_TOTAL	20201001	1.00	1	2.00	1	2.00	1	4.00	1	1.00	1	1.00	1	2.00	0	2.00	2.00	1	2.00	0.00	0.00	2.00	1	2.00	1.00	0.00	0.00	2.00	1	0.00			460178	42202	67.59	67.59	72.62	72.62	65.00	65.00	59.62	59.62	100.00	100.00
United Kingdom	GBR			NAT_TOTAL	20201002	1.00	1	2.00	1	2.00	1	4.00	1	1.00	1	1.00	1	2.00	0	2.00	2.00	1	2.00	0.00	0.00	2.00	1	2.00	1.00	0.00	0.00	2.00	1	0.00			467146	42268	67.59	67.59	72.62	72.62	65.00	65.00	59.62	59.62	100.00	100.00
United Kingdom	GBR			NAT_TOTAL	20201003	1.00	1	2.00	1	2.00	1	4.00	1	1.00	1	1.00	1	2.00	0	2.00	2.00	1	2.00	0.00	0.00	2.00	1	2.00	1.00	0.00	0.00	2.00	1	0.00			480017	42317	67.59	67.59	72.62	72.62	65.00	65.00	59.62	59.62	100.00	100.00
United Kingdom	GBR			NAT_TOTAL	20201004	1.00	1	2.00	1	2.00	1	4.00	1	1.00	1	1.00	1	2.00	0	2.00	2.00	1	2.00	0.00	0.00	2.00	1	2.00	1.00	0.00	0.00	2.00	1	0.00			502978	42350	67.59	67.59	72.62	72.62	65.00	65.00	59.62	59.62	100.00	100.00
United Kingdom	GBR			NAT_TOTAL	20201005	1.00	1	2.00	1	2.00	1	4.00	1	1.00	1	1.00	1	2.00	0	2.00	2.00	1	2.00	0.00	0.00	2.00	1	2.00	1.00		0.00	2.00	1	0.00			515571	42369	67.59	67.59	72.62	72.62	65.00	65.00	59.62	59.62	100.00	100.00
United Kingdom	GBR			NAT_TOTAL	20201006	1.00	1	2.00	1	2.00	1	4.00	1	1.00	1	1.00	1	2.00	0	2.00	2.00	1	2.00	0.00	0.00	2.00	1	2.00	1.00		0.00	2.00	1	0.00			530113	42445	67.59	67.59	72.62	72.62	65.00	65.00	59.62	59.62	100.00	100.00
United Kingdom	GBR			NAT_TOTAL	20201007	1.00	1	2.00	1	2.00	1	4.00	1	1.00	1	1.00	1	2.00	0	2.00	2.00	1	2.00	0.00	0.00	2.00	1	2.00	1.00	0.00	0.00	2.00	1	0.00			544275	42515	67.59	67.59	72.62	72.62	65.00	65.00	59.62	59.62	100.00	100.00
United Kingdom	GBR			NAT_TOTAL	20201008	1.00	1	2.00	1	2.00	1	4.00	1	1.00	1	1.00	1	2.00	0	2.00	2.00	1	2.00	0.00	0.00	2.00	1	2.00	1.00	0.00	0.00	2.00	1	0.00			561815	42592	67.59	67.59	72.62	72.62	65.00	65.00	59.62	59.62	100.00	100.00
United Kingdom	GBR			NAT_TOTAL	20201009	1.00	1	2.00	1	2.00	1	4.00	1	1.00	1	1.00	1	2.00	0	2.00	2.00	1	2.00	0.00	0.00	2.00	1	2.00	1.00	0.00	0.00	2.00	1	0.00			575679	42679	67.59	67.59	72.62	72.62	65.00	65.00	59.62	59.62	100.00	100.00
United Kingdom	GBR			NAT_TOTAL	20201010	1.00	1	2.00	1	2.00	1	4.00	1	1.00	1	1.00	1	2.00	0	2.00	2.00	1	2.00	0.00	0.00	2.00	1	2.00	1.00	0.00	0.00	2.00	1	0.00			590844	42760	67.59	67.59	72.62	72.62	65.00	65.00	59.62	59.62	100.00	100.00
United Kingdom	GBR			NAT_TOTAL	20201011	1.00	1	2.00	1	2.00	1	4.00	1	1.00	1	1.00	1	2.00	0	2.00	2.00	1	2.00	0.00	0.00	2.00	1	2.00	1.00	0.00	0.00	2.00	1	0.00			603716	42825	67.59	67.59	72.62	72.62	65.00	65.00	59.62	59.62	100.00	100.00
United Kingdom	GBR			NAT_TOTAL	20201012	1.00	1	2.00	1	2.00	1	4.00	1	1.00	1	1.00	0	1.00	0	2.00	2.00	1	2.00	0.00	0.00	2.00	1	2.00	1.00	0.00	0.00	2.00	1	0.00			617688	42875	60.19	60.19	67.86	67.86	60.56	60.56	54.49	54.49	100.00	100.00
United Kingdom	GBR			NAT_TOTAL	20201013	1.00	1	2.00	1	2.00	1	4.00	1	1.00	1	1.00	0	1.00	0	2.00	2.00	1	2.00	0.00	3214960.00	2.00	1	2.00	1.00	0.00	0.00	2.00	1	0.00			634920	43018	60.19	60.19	67.86	67.86	60.56	60.56	54.49	54.49	100.00	100.00
United Kingdom	GBR			NAT_TOTAL	20201014	1.00	1	2.00	1	2.00	1	4.00	1	1.00	1	1.00	0	1.00	0	2.00	2.00	1	2.00	0.00	0.00	2.00	1	2.00	1.00	0.00	0.00	2.00	1	0.00			654644	43155	60.19	60.19	67.86	67.86	60.56	60.56	54.49	54.49	100.00	100.00
United Kingdom	GBR			NAT_TOTAL	20201015	1.00	1	2.00	1	2.00	1	4.00	1	1.00	1	1.00	0	1.00	0	2.00	2.00	1	2.00	0.00	0.00	2.00	1	2.00	1.00	0.00	0.00	2.00	1	0.00			673622	43293	60.19	60.19	67.86	67.86	60.56	60.56	54.49	54.49	100.00	100.00
United Kingdom	GBR			NAT_TOTAL	20201016	1.00	1	2.00	1	2.00	1	4.00	1	1.00	1	1.00	0	1.00	0	2.00	2.00	1	2.00	60203550000.00	0.00	2.00	1	2.00	1.00	0.00	0.00	2.00	1	0.00			689257	43429	60.19	60.19	67.86	67.86	60.56	60.56	54.49	54.49	100.00	100.00
United Kingdom	GBR			NAT_TOTAL	20201017	1.00	1	2.00	1	2.00	1	4.00	1	1.00	1	1.00	0	1.00	0	2.00	2.00	1	2.00	0.00	0.00	2.00	1	2.00	1.00	0.00	0.00	2.00	1	0.00			705428	43579	60.19	60.19	67.86	67.86	60.56	60.56	54.49	54.49	100.00	100.00
United Kingdom	GBR			NAT_TOTAL	20201018	1.00	1	2.00	1	2.00	1	4.00	1	1.00	1	1.00	0	1.00	0	2.00	2.00	1	2.00	0.00	0.00	2.00	1	2.00	1.00	0.00	0.00	2.00	1	0.00			722409	43646	60.19	60.19	67.86	67.86	60.56	60.56	54.49	54.49	100.00	100.00
United Kingdom	GBR			NAT_TOTAL	20201019	3.00	0	2.00	1	2.00	1	4.00	1	1.00	1	1.00	0	1.00	0	2.00	2.00	1	2.00	0.00	0.00	2.00	1	2.00	1.00	0.00	0.00	2.00	1	0.00			741212	43726	65.74	65.74	71.43	71.43	63.89	63.89	58.33	58.33	100.00	100.00
United Kingdom	GBR			NAT_TOTAL	20201020	3.00	0	2.00	1	2.00	1	4.00	1	1.00	1	1.00	0	1.00	0	2.00	2.00	1	2.00	0.00	0.00	2.00	1	2.00	1.00	68950000.00	0.00	2.00	1	0.00			762542	43967	65.74	65.74	71.43	71.43	63.89	63.89	58.33	58.33	100.00	100.00
United Kingdom	GBR			NAT_TOTAL	20201021	3.00	0	2.00	1	2.00	1	4.00	1	1.00	1	1.00	0	1.00	0	2.00	2.00	1	2.00	0.00	0.00	2.00	1	2.00	1.00	0.00	0.00	2.00	1	0.00			789229	44158	65.74	65.74	71.43	71.43	63.89	63.89	58.33	58.33	100.00	100.00
United Kingdom	GBR			NAT_TOTAL	20201022	3.00	0	2.00	1	2.00	1	4.00	1	1.00	1	1.00	1	1.00	0	2.00	2.00	1	2.00	5305826400.00	0.00	2.00	1	2.00	1.00	0.00	0.00	2.00	1	0.00			810467	44347	67.59	67.59	73.81	73.81	65.00	65.00	59.62	59.62	100.00	100.00
United Kingdom	GBR			NAT_TOTAL	20201023	3.00	0	2.00	1	2.00	1	4.00	1	1.00	1	2.00	0	2.00	0	2.00	2.00	1	2.00	0.00	0.00	2.00	1	2.00	1.00	0.00	0.00	2.00	1	0.00			830998	44571	75.00	75.00	76.19	76.19	69.44	69.44	64.74	64.74	100.00	100.00
United Kingdom	GBR			NAT_TOTAL	20201024	3.00	0	2.00	1	2.00	1	4.00	1	1.00	1	2.00	0	2.00	0	2.00	2.00	1	2.00	0.00	0.00	2.00	1	2.00	1.00	0.00	0.00	2.00	1	0.00			854010	44745	75.00	75.00	76.19	76.19	69.44	69.44	64.74	64.74	100.00	100.00
United Kingdom	GBR			NAT_TOTAL	20201025	3.00	0	2.00	1	2.00	1	4.00	1	1.00	1	2.00	0	2.00	0	2.00	2.00	1	2.00	0.00	0.00	2.00	1	2.00	1.00	0.00	0.00	2.00	1	0.00			873800	44896	75.00	75.00	76.19	76.19	69.44	69.44	64.74	64.74	100.00	100.00
United Kingdom	GBR			NAT_TOTAL	20201026	3.00	0	2.00	1	2.00	1	4.00	1	1.00	1	2.00	0	2.00	0	2.00	2.00	1	2.00	0.00	0.00	2.00	1	2.00	1.00	0.00	0.00	2.00	1	0.00			894690	44998	75.00	75.00	76.19	76.19	69.44	69.44	64.74	64.74	100.00	100.00
United Kingdom	GBR			NAT_TOTAL	20201027	3.00	0	2.00	1	2.00	1	4.00	1	1.00	1	2.00	0	2.00	0	2.00	2.00	1	2.00	0.00	0.00	2.00	1	2.00	1.00	0.00	0.00	2.00	1	0.00			917575	45365	75.00	75.00	76.19	76.19	69.44	69.44	64.74	64.74	100.00	100.00
United Kingdom	GBR			NAT_TOTAL	20201028	3.00	0	2.00	1	2.00	1	4.00	1	1.00	1	2.00	0	2.00	0	2.00	2.00	1	2.00	0.00	0.00	2.00	1	2.00	1.00	0.00	0.00	2.00	1	0.00			942275	45675	75.00	75.00	76.19	76.19	69.44	69.44	64.74	64.74	100.00	100.00
United Kingdom	GBR			NAT_TOTAL	20201029	3.00	0	2.00	1	2.00	1	4.00	1	1.00	1	2.00	0	2.00	0	2.00	2.00	1	2.00	0.00	322141.30	2.00	1	2.00	1.00	0.00	0.00	2.00	1	0.00			965340	45955	75.00	75.00	76.19	76.19	69.44	69.44	64.74	64.74	100.00	100.00
United Kingdom	GBR			NAT_TOTAL	20201030	3.00	0	2.00	1	2.00	1	4.00	1	1.00	1	2.00	0	2.00	0	2.00	2.00	1	2.00	0.00	0.00	2.00	1	2.00	1.00	0.00	0.00	2.00	1	0.00			989745	46229	75.00	75.00	76.19	76.19	69.44	69.44	64.74	64.74	100.00	100.00
United Kingdom	GBR			NAT_TOTAL	20201031	3.00	0	2.00	1	2.00	1	4.00	1	1.00	1	2.00	0	2.00	0	2.00	2.00	1	2.00	3885.19	0.00	2.00	1	2.00	1.00	0.00	0.00	2.00	1	0.00			1011660	46555	75.00	75.00	76.19	76.19	69.44	69.44	64.74	64.74	100.00	100.00
United Kingdom	GBR			NAT_TOTAL	20201101	3.00	0	2.00	1	2.00	1	4.00	1	1.00	1	2.00	0	2.00	0	2.00	2.00	1	2.00	0.00	0.00	2.00	1	2.00	1.00	0.00	0.00	2.00	1	0.00			1034914	46717	75.00	75.00	76.19	76.19	69.44	69.44	64.74	64.74	100.00	100.00
United Kingdom	GBR			NAT_TOTAL	20201102	3.00	0	2.00	1	2.00	1	4.00	1	1.00	1	2.00	0	2.00	0	2.00	2.00	1	2.00	0.00	0.00	2.00	1	2.00	1.00	0.00	0.00	2.00	1	0.00			1053864	46853	75.00	75.00	76.19	76.19	69.44	69.44	64.74	64.74	100.00	100.00
United Kingdom	GBR			NAT_TOTAL	20201103	3.00	0	2.00	1	2.00	1	4.00	1	1.00	1	2.00	0	2.00	0	2.00	2.00	1	2.00	0.00	0.00	2.00	1	2.00	1.00	0.00	0.00	2.00	1	0.00			1073882	47250	75.00	75.00	76.19	76.19	69.44	69.44	64.74	64.74	100.00	100.00
United Kingdom	GBR			NAT_TOTAL	20201104	3.00	0	2.00	1	2.00	1	4.00	1	1.00	1	2.00	0	2.00	0	2.00	2.00	1	2.00	0.00	0.00	2.00	1	2.00	1.00	0.00	0.00	2.00	1	0.00			1099059	47742	75.00	75.00	76.19	76.19	69.44	69.44	64.74	64.74	100.00	100.00
United Kingdom	GBR			NAT_TOTAL	20201105	3.00	0	2.00	1	2.00	1	4.00	1	1.00	1	2.00	0	2.00	0	2.00	2.00	1	2.00	0.00	0.00	2.00	1	2.00	1.00	0.00	0.00	2.00	1	0.00			1123197	48120	75.00	75.00	76.19	76.19	69.44	69.44	64.74	64.74	100.00	100.00
United Kingdom	GBR			NAT_TOTAL	20201106	3.00	0	3.00	0	2.00	1	4.00	1	1.00	1	1.00	1	1.00	1	3.00	2.00	1	2.00	0.00	0.00	2.00	1	2.00	1.00	0.00	0.00	2.00	1	0.00			1146484	48475	75.00	75.00	79.76	79.76	69.44	69.44	64.74	64.74	100.00	100.00
United Kingdom	GBR			NAT_TOTAL	20201107	3.00	0	3.00	0	2.00	1	4.00	1	1.00	1	1.00	1	1.00	1	3.00	2.00	1	2.00	0.00	0.00	2.00	1	2.00	1.00	0.00	0.00	2.00	1	0.00			1171441	48888	75.00	75.00	79.76	79.76	69.44	69.44	64.74	64.74	100.00	100.00
United Kingdom	GBR			NAT_TOTAL	20201108	3.00	0	3.00	0	2.00	1	4.00	1	1.00	1	1.00	1	1.00	1	3.00	2.00	1	2.00	0.00	0.00	2.00	1	2.00	1.00	0.00	0.00	2.00	1	0.00			1192013	49044	75.00	75.00	79.76	79.76	69.44	69.44	64.74	64.74	100.00	100.00
United Kingdom	GBR			NAT_TOTAL	20201109	1.00	1	3.00	0	2.00	1	4.00	1	1.00	1	1.00	1	1.00	1	3.00	2.00	1	2.00	170000000.00	0.00	2.00	1	2.00	1.00	0.00	0.00	2.00	1	0.00			1213363	49238	69.44	69.44	76.19	76.19	66.11	66.11	60.90	60.90	100.00	100.00
United Kingdom	GBR			NAT_TOTAL	20201110	1.00	1	2.00	1	2.00	1	4.00	1	1.00	1	1.00	1	1.00	1	3.00	2.00	1	2.00	0.00	0.00	2.00	1	2.00	1.00	0.00	0.00	2.00	1	0.00			1233775	49770	67.59	67.59	76.19	76.19	65.00	65.00	59.62	59.62	100.00	100.00
United Kingdom	GBR			NAT_TOTAL	20201111	1.00	1	2.00	1	2.00	1	4.00	1	1.00	1	1.00	1	1.00	1	3.00	2.00	1	2.00	0.00	0.00	2.00	1	2.00	1.00	0.00	0.00	2.00	1	0.00			1256725	50365	67.59	67.59	76.19	76.19	65.00	65.00	59.62	59.62	100.00	100.00
United Kingdom	GBR			NAT_TOTAL	20201112	1.00	1	2.00	1	2.00	1	4.00	1	1.00	1	1.00	1	1.00	1	3.00	2.00	1	2.00	0.00	0.00	2.00	1	2.00	1.00	0.00	0.00	2.00	1	0.00			1290195	50928	67.59	67.59	76.19	76.19	65.00	65.00	59.62	59.62	100.00	100.00
United Kingdom	GBR			NAT_TOTAL	20201113	1.00	1	2.00	1	2.00	1	4.00	1	1.00	1	1.00	1	1.00	1	3.00	2.00	1	2.00	0.00	0.00	2.00	1	2.00	1.00	0.00	0.00	2.00	1	0.00			1317496	51304	67.59	67.59	76.19	76.19	65.00	65.00	59.62	59.62	100.00	100.00
United Kingdom	GBR			NAT_TOTAL	20201114	1.00	1	2.00	1	2.00	1	4.00	1	1.00	1	1.00	1	1.00	1	3.00	2.00	1	2.00	0.00	0.00	2.00	1	2.00	1.00	0.00	0.00	2.00	1	0.00			1344356	51766	67.59	67.59	76.19	76.19	65.00	65.00	59.62	59.62	100.00	100.00
United Kingdom	GBR			NAT_TOTAL	20201115	1.00	1	2.00	1	2.00	1	4.00	1	1.00	1	1.00	1	1.00	1	3.00	2.00	1	2.00	0.00	0.00	2.00	1	2.00	1.00	0.00	0.00	2.00	1	0.00			1369318	51934	67.59	67.59	76.19	76.19	65.00	65.00	59.62	59.62	100.00	100.00
United Kingdom	GBR			NAT_TOTAL	20201116	1.00	1	2.00	1	2.00	1	4.00	1	1.00	1	1.00	1	1.00	1	3.00	2.00	1	2.00	0.00	0.00	2.00	1	2.00	1.00	0.00	0.00	2.00	1	0.00			1390681	52147	67.59	67.59	76.19	76.19	65.00	65.00	59.62	59.62	100.00	100.00
United Kingdom	GBR			NAT_TOTAL	20201117	1.00	1	2.00	1	2.00	1	4.00	1	1.00	1	1.00	1	1.00	1	3.00	2.00	1	2.00	0.00	0.00	2.00	1	2.00	1.00	0.00	0.00	2.00	1	0.00			1410732	52745	67.59	67.59	76.19	76.19	65.00	65.00	59.62	59.62	100.00	100.00
United Kingdom	GBR			NAT_TOTAL	20201118	1.00	1	2.00	1	2.00	1	4.00	1	1.00	1	1.00	1	1.00	1	3.00	2.00	1	2.00	0.00	0.00	2.00	1	2.00	1.00	0.00	0.00	2.00	1	0.00			1430341	53274	67.59	67.59	76.19	76.19	65.00	65.00	59.62	59.62	100.00	100.00
United Kingdom	GBR			NAT_TOTAL	20201119	1.00	1	2.00	1	2.00	1	4.00	1	1.00	1	1.00	1	1.00	1	3.00	2.00	1	2.00	0.00	0.00	2.00	1	2.00	1.00	0.00	0.00	2.00	1	0.00			1453256	53775	67.59	67.59	76.19	76.19	65.00	65.00	59.62	59.62	100.00	100.00
United Kingdom	GBR			NAT_TOTAL	20201120	1.00	1	2.00	1	2.00	1	4.00	1	1.00	1	1.00	1	2.00	0	3.00	2.00	1	2.00	0.00	0.00	2.00	1	2.00	1.00	0.00	0.00	2.00	1	0.00			1473508	54286	70.37	70.37	76.19	76.19	66.67	66.67	61.54	61.54	100.00	100.00
United Kingdom	GBR			NAT_TOTAL	20201121	1.00	1	2.00	1	2.00	1	4.00	1	1.00	1	1.00	1	2.00	0	3.00	2.00	1	2.00	0.00	0.00	2.00	1	2.00	1.00	0.00	0.00	2.00	1	0.00			1493383	54626	70.37	70.37	76.19	76.19	66.67	66.67	61.54	61.54	100.00	100.00
United Kingdom	GBR			NAT_TOTAL	20201122	1.00	1	2.00	1	2.00	1	4.00	1	1.00	1	1.00	1	2.00	0	3.00	2.00	1	2.00	0.00	0.00	2.00	1	2.00	1.00	0.00	0.00	2.00	1	0.00			1512045	55024	70.37	70.37	76.19	76.19	66.67	66.67	61.54	61.54	100.00	100.00
United Kingdom	GBR			NAT_TOTAL	20201123	1.00	1	2.00	1	2.00	1	4.00	1	1.00	1	1.00	1	2.00	0	3.00	2.00	1	2.00	0.00	0.00	2.00	1	2.00	1.00	0.00	0.00	2.00	1	0.00			1527495	55230	70.37	70.37	76.19	76.19	66.67	66.67	61.54	61.54	100.00	100.00
United Kingdom	GBR			NAT_TOTAL	20201124	1.00	1	2.00	1	2.00	1	4.00	1	1.00	1	1.00	1	2.00	0	3.00	2.00	1	2.00	0.00	0.00	2.00	1	2.00	1.00	0.00	0.00	2.00	1	0.00			1538794	55838	70.37	70.37	76.19	76.19	66.67	66.67	61.54	61.54	100.00	100.00
United Kingdom	GBR			NAT_TOTAL	20201125	1.00	1	2.00	1	2.00	1	4.00	1	1.00	1	1.00	1	2.00	0	3.00	2.00	1	2.00	0.00	0.00	2.00	1	2.00	1.00	0.00	0.00	2.00	1	0.00			1557007	56533	70.37	70.37	76.19	76.19	66.67	66.67	61.54	61.54	100.00	100.00
United Kingdom	GBR			NAT_TOTAL	20201126	1.00	1	2.00	1	2.00	1	4.00	1	1.00	1	1.00	1	2.00	0	3.00	2.00	1	2.00	0.00	0.00	2.00	1	2.00	1.00	0.00	0.00	2.00	1	0.00			1574562	57031	70.37	70.37	76.19	76.19	66.67	66.67	61.54	61.54	100.00	100.00
United Kingdom	GBR			NAT_TOTAL	20201127	1.00	1	2.00	1	2.00	1	4.00	1	1.00	1	1.00	1	2.00	0	3.00	2.00	1	2.00	1330000000.00	0.00	2.00	1	2.00	1.00	0.00	0.00	2.00	1	0.00			1589301	57551	70.37	70.37	76.19	76.19	66.67	66.67	61.54	61.54	100.00	100.00
United Kingdom	GBR			NAT_TOTAL	20201128	1.00	1	2.00	1	2.00	1	4.00	1	1.00	1	1.00	1	2.00	0	3.00	2.00	1	2.00	0.00	0.00	2.00	1	2.00	1.00	0.00	0.00	2.00	1	0.00			1605172	58030	70.37	70.37	76.19	76.19	66.67	66.67	61.54	61.54	100.00	100.00
United Kingdom	GBR			NAT_TOTAL	20201129	1.00	1	2.00	1	2.00	1	4.00	1	1.00	1	1.00	1	2.00	0	3.00	2.00	1	2.00	0.00	0.00	2.00	1	2.00	1.00	0.00	0.00	2.00	1	0.00			1617327	58245	70.37	70.37	76.19	76.19	66.67	66.67	61.54	61.54	100.00	100.00
United Kingdom	GBR			NAT_TOTAL	20201130	1.00	1	2.00	1	2.00	1	4.00	1	1.00	1	1.00	1	2.00	0	3.00	2.00	1	2.00	0.00	0.00	2.00	1	2.00	1.00	0.00	0.00	2.00	1	0.00			1629657	58448	70.37	70.37	76.19	76.19	66.67	66.67	61.54	61.54	100.00	100.00
United Kingdom	GBR			NAT_TOTAL	20201201	1.00	1	2.00	1	2.00	1	4.00	1	1.00	1	1.00	1	2.00	0	3.00	2.00	1	2.00	0.00	9360000.00	2.00	1	2.00	1.00	0.00	0.00	2.00	1	0.00			1643086	59051	70.37	70.37	76.19	76.19	66.67	66.67	61.54	61.54	100.00	100.00
United Kingdom	GBR			NAT_TOTAL	20201202	1.00	1	2.00	1	2.00	1	4.00	1	1.00	1	1.00	1	2.00	0	3.00	2.00	1	2.00	0.00	0.00	2.00	1	2.00	1.00	0.00	0.00	2.00	1	0.00			1659256	59699	70.37	70.37	76.19	76.19	66.67	66.67	61.54	61.54	100.00	100.00
United Kingdom	GBR			NAT_TOTAL	20201203	1.00	1	2.00	1	2.00	1	4.00	1	1.00	1	0.00		2.00	0	2.00	2.00	1	2.00	0.00	0.00	2.00	1	2.00	1.00	0.00	0.00	2.00	1	0.00			1674134	60113	63.89	63.89	72.62	72.62	62.78	62.78	57.05	57.05	100.00	100.00
United Kingdom	GBR			NAT_TOTAL	20201204	1.00	1	2.00	1	2.00	1	4.00	1	1.00	1	0.00		2.00	0	2.00	2.00	1	2.00	0.00	0.00	2.00	1	2.00	1.00	0.00	0.00	2.00	1	0.00			1690432	60617	63.89	63.89	72.62	72.62	62.78	62.78	57.05	57.05	100.00	100.00
United Kingdom	GBR			NAT_TOTAL	20201205	1.00	1	2.00	1	2.00	1	4.00	1	1.00	1	0.00		2.00	0	2.00	2.00	1	2.00	0.00	0.00	2.00	1	2.00	1.00	0.00	0.00	2.00	1	0.00			1705971	61014	63.89	63.89	72.62	72.62	62.78	62.78	57.05	57.05	100.00	100.00
United Kingdom	GBR			NAT_TOTAL	20201206	1.00	1	2.00	1	2.00	1	4.00	1	1.00	1	0.00		2.00	0	2.00	2.00	1	2.00	0.00	0.00	2.00	1	2.00	1.00	0.00	0.00	2.00	1	0.00			1723242	61245	63.89	63.89	72.62	72.62	62.78	62.78	57.05	57.05	100.00	100.00
United Kingdom	GBR			NAT_TOTAL	20201207	1.00	1	2.00	1	2.00	1	4.00	1	1.00	1	0.00		2.00	0	2.00	2.00	1	2.00	5340000.00	0.00	2.00	1	2.00	1.00	0.00	0.00	2.00	1	0.00			1737960	61434	63.89	63.89	72.62	72.62	62.78	62.78	57.05	57.05	100.00	100.00
United Kingdom	GBR			NAT_TOTAL	20201208	1.00	1	2.00	1	2.00	1	4.00	1	1.00	1	1.00	1	2.00	0	2.00	2.00	1	2.00	0.00	0.00	2.00	1	2.00	1.00	0.00	0.00	2.00	1	3.00	1		1750241	62033	67.59	67.59	72.62	72.62	69.00	69.00	64.23	64.23	100.00	100.00
United Kingdom	GBR			NAT_TOTAL	20201209	1.00	1	2.00	1	2.00	1	4.00	1	1.00	1	1.00	1	2.00	0	2.00	2.00	1	2.00	0.00	0.00	2.00	1	2.00	1.00	0.00	0.00	2.00	1	3.00	1		1766819	62566	67.59	67.59	72.62	72.62	69.00	69.00	64.23	64.23	100.00	100.00
United Kingdom	GBR			NAT_TOTAL	20201210	1.00	1	2.00	1	2.00	1	4.00	1	1.00	1	1.00	1	2.00	0	2.00	2.00	1	2.00	0.00	0.00	2.00	1	2.00	1.00	0.00	0.00	2.00	1	3.00	1		1787783	63082	67.59	67.59	72.62	72.62	69.00	69.00	64.23	64.23	100.00	100.00
United Kingdom	GBR			NAT_TOTAL	20201211	1.00	1	2.00	1	2.00	1	4.00	1	1.00	1	1.00	1	2.00	0	2.00	2.00	1	2.00	0.00	0.00	2.00	1	2.00	1.00	0.00	0.00	2.00	1	3.00	1		1809455	63506	67.59	67.59	72.62	72.62	69.00	69.00	64.23	64.23	100.00	100.00
United Kingdom	GBR			NAT_TOTAL	20201212	1.00	1	2.00	1	2.00	1	4.00	1	1.00	1	1.00	1	2.00	0	2.00	2.00	1	2.00	0.00	0.00	2.00	1	2.00	1.00	0.00	0.00	2.00	1	3.00	1		1830956	64026	67.59	67.59	72.62	72.62	69.00	69.00	64.23	64.23	100.00	100.00
United Kingdom	GBR			NAT_TOTAL	20201213	1.00	1	2.00	1	2.00	1	4.00	1	1.00	1	1.00	1	2.00	0	2.00	2.00	1	2.00	0.00	0.00	2.00	1	2.00	1.00	0.00	0.00	2.00	1	3.00	1		1849403	64170	67.59	67.59	72.62	72.62	69.00	69.00	64.23	64.23	100.00	100.00
United Kingdom	GBR			NAT_TOTAL	20201214	2.00	0	2.00	1	2.00	1	4.00	1	1.00	1	1.00	1	2.00	0	2.00	2.00	1	2.00	0.00	0.00	2.00	1	2.00	1.00	0.00	0.00	2.00	1	3.00	1		1869666	64402	69.44	69.44	72.62	72.62	70.11	70.11	65.51	65.51	100.00	100.00
United Kingdom	GBR			NAT_TOTAL	20201215	2.00	0	2.00	1	2.00	1	4.00	1	1.00	1	1.00	1	2.00	0	2.00	2.00	1	2.00	0.00	0.00	2.00	1	2.00	1.00	0.00	0.00	2.00	1	3.00	1		1888116	64908	69.44	69.44	72.62	72.62	70.11	70.11	65.51	65.51	100.00	100.00
United Kingdom	GBR			NAT_TOTAL	20201216	2.00	0	2.00	1	2.00	1	4.00	1	1.00	1	1.00	1	2.00	0	2.00	2.00	1	2.00	0.00	0.00	2.00	1	2.00	1.00	0.00	15750000000.00	2.00	1	3.00	1		1913277	65520	69.44	69.44	72.62	72.62	70.11	70.11	65.51	65.51	100.00	100.00
United Kingdom	GBR			NAT_TOTAL	20201217	2.00	0	2.00	1	2.00	1	4.00	1	1.00	1	1.00	1	2.00	0	2.00	2.00	1	2.00	0.00	0.00	2.00	1	2.00	2.00	0.00	0.00	2.00	1	3.00	1		1948660	66052	69.44	69.44	72.62	72.62	73.44	73.44	69.36	69.36	100.00	100.00
United Kingdom	GBR			NAT_TOTAL	20201218	2.00	0	2.00	1	2.00	1	4.00	1	1.00	1	1.00	1	2.00	0	2.00	2.00	1	2.00	0.00	0.00	2.00	1	2.00	2.00	0.00	0.00	2.00	1	3.00	1		1977167	66541	69.44	69.44	72.62	72.62	73.44	73.44	69.36	69.36	100.00	100.00
United Kingdom	GBR			NAT_TOTAL	20201219	2.00	0	3.00	0	2.00	1	4.00	1	1.00	1	2.00	0	2.00	0	2.00	2.00	1	2.00	0.00	0.00	2.00	1	2.00	2.00	0.00	0.00	2.00	1	3.00	1		2004219	67075	73.15	73.15	72.62	72.62	75.67	75.67	71.92	71.92	100.00	100.00
United Kingdom	GBR			NAT_TOTAL	20201220	2.00	0	3.00	0	2.00	1	4.00	1	1.00	1	2.00	0	2.00	0	2.00	2.00	1	2.00	0.00	0.00	2.00	1	2.00	2.00	0.00	0.00	2.00	1	3.00	1		2040147	67401	73.15	73.15	72.62	72.62	75.67	75.67	71.92	71.92	100.00	100.00
United Kingdom	GBR			NAT_TOTAL	20201221	2.00	0	3.00	0	2.00	1	4.00	1	1.00	1	2.00	0	2.00	0	2.00	2.00	1	2.00	0.00	0.00	2.00	1	2.00	2.00	0.00	0.00	2.00	1	3.00	1		2073511	67616	73.15	73.15	72.62	72.62	75.67	75.67	71.92	71.92	100.00	100.00
United Kingdom	GBR			NAT_TOTAL	20201222	2.00	0	3.00	0	2.00	1	4.00	1	1.00	1	2.00	0	2.00	0	2.00	2.00	1	2.00	0.00	0.00	2.00	1	2.00	2.00	0.00	0.00	2.00	1	3.00	1		2110314	68307	73.15	73.15	72.62	72.62	75.67	75.67	71.92	71.92	100.00	100.00
United Kingdom	GBR			NAT_TOTAL	20201223	2.00	0	3.00	0	2.00	1	4.00	1	1.00	1	2.00	0	2.00	0	2.00	2.00	1	2.00	0.00	0.00	2.00	1	2.00	2.00	0.00	0.00	2.00	1	3.00	1		2149551	69051	73.15	73.15	72.62	72.62	75.67	75.67	71.92	71.92	100.00	100.00
United Kingdom	GBR			NAT_TOTAL	20201224	2.00	0	3.00	0	2.00	1	4.00	1	1.00	1	2.00	0	2.00	0	3.00	2.00	1	2.00	0.00	0.00	2.00	1	2.00	2.00	0.00	0.00	2.00	1	3.00	1		2188587	69625	75.93	75.93	76.19	76.19	77.33	77.33	73.85	73.85	100.00	100.00
United Kingdom	GBR			NAT_TOTAL	20201225	2.00	0	3.00	0	2.00	1	3.00	0	1.00	1	2.00	0	2.00	0	3.00	2.00	1	2.00	0.00	0.00	2.00	1	2.00	2.00	0.00	0.00	2.00	1	3.00	1		2221312	70195	71.76	71.76	76.19	76.19	74.83	74.83	70.96	70.96	100.00	100.00
United Kingdom	GBR			NAT_TOTAL	20201226	2.00	0	3.00	0	2.00	1	4.00	1	1.00	1	2.00	0	2.00	0	3.00	2.00	1	2.00	0.00	0.00	2.00	1	2.00	2.00	0.00	0.00	2.00	1	3.00	1		2256005	70405	75.93	75.93	76.19	76.19	77.33	77.33	73.85	73.85	100.00	100.00
United Kingdom	GBR			NAT_TOTAL	20201227	2.00	0	3.00	0	2.00	1	4.00	1	1.00	1	2.00	0	2.00	0	3.00	2.00	1	2.00	0.00	0.00	2.00	1	2.00	2.00	0.00	0.00	2.00	1	3.00	1		2288345	70752	75.93	75.93	76.19	76.19	77.33	77.33	73.85	73.85	100.00	100.00
United Kingdom	GBR			NAT_TOTAL	20201228	2.00	0	3.00	0	2.00	1	4.00	1	1.00	1	2.00	0	2.00	0	3.00	2.00	1	2.00	0.00	0.00	2.00	1	2.00	2.00	0.00	0.00	2.00	1	3.00	1		2329730	71109	75.93	75.93	76.19	76.19	77.33	77.33	73.85	73.85	100.00	100.00
United Kingdom	GBR			NAT_TOTAL	20201229	2.00	0	3.00	0	2.00	1	4.00	1	1.00	1	2.00	0	2.00	0	3.00	2.00	1	2.00	0.00	0.00	2.00	1	2.00	2.00	0.00	0.00	2.00	1	3.00	1		2382865	71567	75.93	75.93	76.19	76.19	77.33	77.33	73.85	73.85	100.00	100.00
United Kingdom	GBR			NAT_TOTAL	20201230	2.00	0	3.00	0	2.00	1	4.00	1	1.00	1	2.00	0	2.00	0	3.00	2.00	1	2.00	0.00	0.00	2.00	1	2.00	2.00	0.00	0.00	2.00	1	3.00	1		2432888	72548	75.93	75.93	76.19	76.19	77.33	77.33	73.85	73.85	100.00	100.00
United Kingdom	GBR			NAT_TOTAL	20201231	2.00	0	3.00	0	2.00	1	4.00	1	1.00	1	2.00	0	2.00	0	3.00	2.00	1	2.00	0.00	0.00	2.00	1	2.00	2.00	0.00	0.00	2.00	1	3.00	1		2488780	73512	75.93	75.93	76.19	76.19	77.33	77.33	73.85	73.85	100.00	100.00
United Kingdom	GBR			NAT_TOTAL	20210101	2.00	0	3.00	0	2.00	1	4.00	1	1.00	1	2.00	0	2.00	0	3.00	2.00	1	2.00	0.00	0.00	2.00	1	2.00	2.00	0.00	0.00	2.00	1	3.00	1		2542065	74125	75.93	75.93	76.19	76.19	77.33	77.33	73.85	73.85	100.00	100.00
United Kingdom	GBR			NAT_TOTAL	20210102	2.00	0	3.00	0	2.00	1	4.00	1	1.00	1	2.00	0	2.00	0	3.00	2.00	1	2.00	0.00	0.00	2.00	1	2.00	2.00	0.00	0.00	2.00	1	3.00	1		2599789	74570	75.93	75.93	76.19	76.19	77.33	77.33	73.85	73.85	100.00	100.00
United Kingdom	GBR			NAT_TOTAL	20210103	2.00	0	3.00	0	2.00	1	4.00	1	1.00	1	2.00	0	2.00	0	3.00	2.00	1	2.00	0.00	0.00	2.00	1	2.00	2.00	0.00	0.00	2.00	1	3.00	1		2654779	75024	75.93	75.93	76.19	76.19	77.33	77.33	73.85	73.85	100.00	100.00
United Kingdom	GBR			NAT_TOTAL	20210104	3.00	0	3.00	0	2.00	1	4.00	1	1.00	1	2.00	0	2.00	0	3.00	2.00	1	2.00	0.00	0.00	2.00	1	2.00	2.00	0.00	0.00	2.00	1	3.00	1		2713563	75431	79.63	79.63	79.76	79.76	79.56	79.56	76.41	76.41	100.00	100.00
United Kingdom	GBR			NAT_TOTAL	20210105	3.00	0	3.00	0	2.00	1	4.00	1	1.00	1	2.00	1	2.00	0	3.00	2.00	1	2.00	6265344302.00	0.00	2.00	1	2.00	2.00	0.00	0.00	2.00	1	3.00	1		2774479	76305	81.48	81.48	80.95	80.95	80.67	80.67	77.69	77.69	100.00	100.00
United Kingdom	GBR			NAT_TOTAL	20210106	3.00	0	3.00	0	2.00	1	4.00	1	1.00	1	2.00	1	2.00	0	3.00	2.00	1	2.00	0.00	0.00	2.00	1	2.00	2.00	0.00	0.00	2.00	1	3.00	1		2836801	77346	81.48	81.48	80.95	80.95	80.67	80.67	77.69	77.69	100.00	100.00
United Kingdom	GBR			NAT_TOTAL	20210107	3.00	0	3.00	0	2.00	1	4.00	1	1.00	1	2.00	1	2.00	0	3.00	2.00	1	2.00	0.00	0.00	2.00	1	2.00	2.00	0.00	0.00	2.00	1	3.00	1		2889419	78508	81.48	81.48	80.95	80.95	80.67	80.67	77.69	77.69	100.00	100.00
United Kingdom	GBR			NAT_TOTAL	20210108	3.00	0	3.00	0	2.00	1	4.00	1	1.00	1	2.00	1	2.00	0	3.00	2.00	1	2.00	0.00	0.00	2.00	1	2.00	2.00	0.00	0.00	2.00	1	3.00	1		2957472	79833	81.48	81.48	80.95	80.95	80.67	80.67	77.69	77.69	100.00	100.00
United Kingdom	GBR			NAT_TOTAL	20210109	3.00	0	3.00	0	2.00	1	4.00	1	1.00	1	2.00	1	2.00	0	3.00	2.00	1	2.00	0.00	0.00	2.00	1	2.00	2.00	0.00	0.00	2.00	1	3.00	1		3017409	80868	81.48	81.48	80.95	80.95	80.67	80.67	77.69	77.69	100.00	100.00
United Kingdom	GBR			NAT_TOTAL	20210110	3.00	0	3.00	0	2.00	1	4.00	1	1.00	1	2.00	1	2.00	0	3.00	2.00	1	2.00	0.00	0.00	2.00	1	2.00	2.00	0.00	0.00	2.00	1	3.00	1		3072349	81431	81.48	81.48	80.95	80.95	80.67	80.67	77.69	77.69	100.00	100.00
United Kingdom	GBR			NAT_TOTAL	20210111	3.00	0	3.00	0	2.00	1	4.00	1	1.00	1	2.00	1	2.00	0	3.00	2.00	1	2.00	0.00	0.00	2.00	1	2.00	2.00	0.00	0.00	2.00	1	3.00	1		3118518	81960	81.48	81.48	80.95	80.95	80.67	80.67	77.69	77.69	100.00	100.00
United Kingdom	GBR			NAT_TOTAL	20210112	3.00	0	3.00	0	2.00	1	4.00	1	1.00	1	2.00	1	2.00	0	3.00	2.00	1	2.00	0.00	0.00	2.00	1	2.00	2.00	0.00	0.00	2.00	1	3.00	1		3164051	83203	81.48	81.48	80.95	80.95	80.67	80.67	77.69	77.69	100.00	100.00
United Kingdom	GBR			NAT_TOTAL	20210113	3.00	0	3.00	0	2.00	1	4.00	1	1.00	1	2.00	1	2.00	0	3.00	2.00	1	2.00	0.00	0.00	2.00	1	2.00	2.00	0.00		2.00	1	3.00	1		3211576	84767	81.48	81.48	80.95	80.95	80.67	80.67	77.69	77.69	100.00	100.00
United Kingdom	GBR			NAT_TOTAL	20210114	3.00	0	3.00	0	2.00	1	4.00	1	1.00	1	2.00	1	2.00	0	3.00	2.00	1	2.00	0.00	0.00	2.00	1	2.00	2.00	0.00	0.00	2.00	1	3.00	1		3260258	86015	81.48	81.48	80.95	80.95	80.67	80.67	77.69	77.69	100.00	100.00
United Kingdom	GBR			NAT_TOTAL	20210115	3.00	0	3.00	0	2.00	1	4.00	1	1.00	1	2.00	1	2.00	0	3.00	2.00	1	2.00	0.00	0.00	2.00	1	2.00	2.00	0.00	0.00	2.00	1	3.00	1		3316019	87295	81.48	81.48	80.95	80.95	80.67	80.67	77.69	77.69	100.00	100.00
United Kingdom	GBR			NAT_TOTAL	20210116	3.00	0	3.00	0	2.00	1	4.00	1	1.00	1	2.00	1	2.00	0	3.00	2.00	1	2.00	0.00	0.00	2.00	1	2.00	2.00	0.00	0.00	2.00	1	3.00	1		3357361	88590	81.48	81.48	80.95	80.95	80.67	80.67	77.69	77.69	100.00	100.00
United Kingdom	GBR			NAT_TOTAL	20210117	3.00	0	3.00	0	2.00	1	4.00	1	1.00	1	2.00	1	2.00	0	3.00	2.00	1	2.00	0.00	0.00	2.00	1	2.00	2.00	0.00	0.00	2.00	1	3.00	1		3395959	89261	81.48	81.48	80.95	80.95	80.67	80.67	77.69	77.69	100.00	100.00
United Kingdom	GBR			NAT_TOTAL	20210118	3.00	0	3.00	0	2.00	1	4.00	1	1.00	1	2.00	1	2.00	0	3.00	2.00	1	2.00	0.00	0.00	2.00	1	2.00	2.00	0.00	0.00	2.00	1	3.00	1		3433494	89860	81.48	81.48	80.95	80.95	80.67	80.67	77.69	77.69	100.00	100.00
United Kingdom	GBR			NAT_TOTAL	20210119	3.00	0	3.00	0	2.00	1	4.00	1	1.00	1	2.00	1	2.00	0	3.00	2.00	1	2.00	0.00	0.00	2.00	1	2.00	2.00	0.00	0.00	2.00	1	3.00	1		3466849	91470	81.48	81.48	80.95	80.95	80.67	80.67	77.69	77.69	100.00	100.00
United Kingdom	GBR			NAT_TOTAL	20210120	3.00	0	3.00	0	2.00	1	4.00	1	1.00	1	2.00	1	2.00	0	3.00	2.00	1	2.00	0.00	0.00	2.00	1	2.00	2.00	0.00	0.00	2.00	1	3.00	1		3505754	93290	81.48	81.48	80.95	80.95	80.67	80.67	77.69	77.69	100.00	100.00
United Kingdom	GBR			NAT_TOTAL	20210121	3.00	0	3.00	0	2.00	1	4.00	1	1.00	1	2.00	1	2.00	0	3.00	2.00	1	2.00	0.00	0.00	2.00	1	2.00	2.00	0.00	0.00	2.00	1	3.00	1		3543646	94580	81.48	81.48	80.95	80.95	80.67	80.67	77.69	77.69	100.00	100.00
United Kingdom	GBR			NAT_TOTAL	20210122	3.00	0	3.00	0	2.00	1	4.00	1	1.00	1	2.00	1	2.00	0	3.00	2.00	1	2.00	0.00	0.00	2.00	1	2.00	2.00	0.00	0.00	2.00	1	3.00	1		3583907	95981	81.48	81.48	80.95	80.95	80.67	80.67	77.69	77.69	100.00	100.00
United Kingdom	GBR			NAT_TOTAL	20210123	3.00	0	3.00	0	2.00	1	4.00	1	1.00	1	2.00	1	2.00	0	3.00	2.00	1	2.00	0.00	0.00	2.00	1	2.00	2.00	0.00	0.00	2.00	1	3.00	1		3617459	97329	81.48	81.48	80.95	80.95	80.67	80.67	77.69	77.69	100.00	100.00
United Kingdom	GBR			NAT_TOTAL	20210124	3.00	0	3.00	0	2.00	1	4.00	1	1.00	1	2.00	1	2.00	0	3.00	2.00	1	2.00	0.00	0.00	2.00	1	2.00	2.00	0.00	0.00	2.00	1	3.00	1		3647463	97939	81.48	81.48	80.95	80.95	80.67	80.67	77.69	77.69	100.00	100.00
United Kingdom	GBR			NAT_TOTAL	20210125	3.00	0	3.00	0	2.00	1	4.00	1	1.00	1	2.00	1	2.00	0	3.00	2.00	1	2.00	0.00	0.00	2.00	1	2.00	2.00	0.00	0.00	2.00	1	3.00	1		3669658	98531	81.48	81.48	80.95	80.95	80.67	80.67	77.69	77.69	100.00	100.00
United Kingdom	GBR			NAT_TOTAL	20210126	3.00	0	3.00	0	2.00	1	4.00	1	1.00	1	2.00	1	2.00	0	3.00	2.00	1	2.00	0.00	0.00	2.00	1	2.00	2.00	0.00	0.00	2.00	1	3.00	1		3689746	100162	81.48	81.48	80.95	80.95	80.67	80.67	77.69	77.69	100.00	100.00
United Kingdom	GBR			NAT_TOTAL	20210127	3.00	0	3.00	0	2.00	1	4.00	1	1.00	1	2.00	1	2.00	0	3.00	2.00	1	2.00	0.00	0.00	2.00	1	2.00	2.00	0.00	0.00	2.00	1	3.00	1		3715054	101887	81.48	81.48	80.95	80.95	80.67	80.67	77.69	77.69	100.00	100.00
United Kingdom	GBR			NAT_TOTAL	20210128	3.00	0	3.00	0	2.00	1	4.00	1	1.00	1	2.00	1	2.00	0	3.00	2.00	1	2.00	0.00	0.00	2.00	1	2.00	2.00	0.00	0.00	2.00	1	3.00	1		3743734	103126	81.48	81.48	80.95	80.95	80.67	80.67	77.69	77.69	100.00	100.00
United Kingdom	GBR			NAT_TOTAL	20210129	3.00	0	3.00	0	2.00	1	4.00	1	1.00	1	2.00	1	2.00	0	3.00	2.00	1	2.00	0.00	0.00	2.00	1	2.00	2.00	0.00	0.00	2.00	1	3.00	1		3772813	104371	81.48	81.48	80.95	80.95	80.67	80.67	77.69	77.69	100.00	100.00
United Kingdom	GBR			NAT_TOTAL	20210130	3.00	0	3.00	0	2.00	1	4.00	1	1.00	1	2.00	1	2.00	0	3.00	2.00	1	2.00	0.00	0.00	2.00	1	2.00	2.00	0.00	0.00	2.00	1	3.00	1		3796088	105571	81.48	81.48	80.95	80.95	80.67	80.67	77.69	77.69	100.00	100.00
United Kingdom	GBR			NAT_TOTAL	20210131	3.00	0	3.00	0	2.00	1	4.00	1	1.00	1	2.00	1	2.00	0	3.00	2.00	1	2.00	0.00	0.00	2.00	1	2.00	2.00	0.00	0.00	2.00	1	3.00	1		3817176	106158	81.48	81.48	80.95	80.95	80.67	80.67	77.69	77.69	100.00	100.00
United Kingdom	GBR			NAT_TOTAL	20210201																																			81.48		80.95		80.67		77.69		100.00
United Kingdom	GBR	England	UK_ENG	STATE_TOTAL	20200101	0.00		0.00		0.00		0.00		0.00		0.00		0.00		0.00	0.00		0.00	0.00	0.00	0.00		0.00	0.00	0.00	0.00	0.00		0.00					0.00	0.00	0.00	0.00	0.00	0.00	0.00	0.00	0.00	0.00
United Kingdom	GBR	England	UK_ENG	STATE_TOTAL	20200102	0.00		0.00		0.00		0.00		0.00		0.00		0.00		0.00	0.00		0.00	0.00	0.00	0.00		0.00	0.00	0.00	0.00	0.00		0.00					0.00	0.00	0.00	0.00	0.00	0.00	0.00	0.00	0.00	0.00
United Kingdom	GBR	England	UK_ENG	STATE_TOTAL	20200103	0.00		0.00		0.00		0.00		0.00		0.00		0.00		0.00	0.00		0.00	0.00	0.00	0.00		0.00	0.00	0.00	0.00	0.00		0.00					0.00	0.00	0.00	0.00	0.00	0.00	0.00	0.00	0.00	0.00
United Kingdom	GBR	England	UK_ENG	STATE_TOTAL	20200104	0.00		0.00		0.00		0.00		0.00		0.00		0.00		0.00	0.00		0.00	0.00	0.00	0.00		0.00	0.00	0.00	0.00	0.00		0.00					0.00	0.00	0.00	0.00	0.00	0.00	0.00	0.00	0.00	0.00
United Kingdom	GBR	England	UK_ENG	STATE_TOTAL	20200105	0.00		0.00		0.00		0.00		0.00		0.00		0.00		0.00	0.00		0.00	0.00	0.00	0.00		0.00	0.00	0.00	0.00	0.00		0.00					0.00	0.00	0.00	0.00	0.00	0.00	0.00	0.00	0.00	0.00
United Kingdom	GBR	England	UK_ENG	STATE_TOTAL	20200106	0.00		0.00		0.00		0.00		0.00		0.00		0.00		0.00	0.00		0.00	0.00	0.00	0.00		0.00	0.00	0.00	0.00	0.00		0.00					0.00	0.00	0.00	0.00	0.00	0.00	0.00	0.00	0.00	0.00
United Kingdom	GBR	England	UK_ENG	STATE_TOTAL	20200107	0.00		0.00		0.00		0.00		0.00		0.00		0.00		0.00	0.00		0.00	0.00	0.00	0.00		0.00	0.00	0.00	0.00	0.00		0.00					0.00	0.00	0.00	0.00	0.00	0.00	0.00	0.00	0.00	0.00
United Kingdom	GBR	England	UK_ENG	STATE_TOTAL	20200108	0.00		0.00		0.00		0.00		0.00		0.00		0.00		0.00	0.00		0.00	0.00	0.00	0.00		0.00	0.00	0.00	0.00	0.00		0.00					0.00	0.00	0.00	0.00	0.00	0.00	0.00	0.00	0.00	0.00
United Kingdom	GBR	England	UK_ENG	STATE_TOTAL	20200109	0.00		0.00		0.00		0.00		0.00		0.00		0.00		0.00	0.00		0.00	0.00	0.00	0.00		0.00	0.00	0.00	0.00	0.00		0.00					0.00	0.00	0.00	0.00	0.00	0.00	0.00	0.00	0.00	0.00
United Kingdom	GBR	England	UK_ENG	STATE_TOTAL	20200110	0.00		0.00		0.00		0.00		0.00		0.00		0.00		0.00	0.00		0.00	0.00	0.00	0.00		0.00	0.00	0.00	0.00	0.00		0.00					0.00	0.00	0.00	0.00	0.00	0.00	0.00	0.00	0.00	0.00
United Kingdom	GBR	England	UK_ENG	STATE_TOTAL	20200111	0.00		0.00		0.00		0.00		0.00		0.00		0.00		0.00	0.00		0.00	0.00	0.00	0.00		0.00	0.00	0.00	0.00	0.00		0.00					0.00	0.00	0.00	0.00	0.00	0.00	0.00	0.00	0.00	0.00
United Kingdom	GBR	England	UK_ENG	STATE_TOTAL	20200112	0.00		0.00		0.00		0.00		0.00		0.00		0.00		0.00	0.00		0.00	0.00	0.00	0.00		0.00	0.00	0.00	0.00	0.00		0.00					0.00	0.00	0.00	0.00	0.00	0.00	0.00	0.00	0.00	0.00
United Kingdom	GBR	England	UK_ENG	STATE_TOTAL	20200113	0.00		0.00		0.00		0.00		0.00		0.00		0.00		0.00	0.00		0.00	0.00	0.00	0.00		0.00	0.00	0.00	0.00	0.00		0.00					0.00	0.00	0.00	0.00	0.00	0.00	0.00	0.00	0.00	0.00
United Kingdom	GBR	England	UK_ENG	STATE_TOTAL	20200114	0.00		0.00		0.00		0.00		0.00		0.00		0.00		0.00	0.00		0.00	0.00	0.00	0.00		0.00	0.00	0.00	0.00	0.00		0.00					0.00	0.00	0.00	0.00	0.00	0.00	0.00	0.00	0.00	0.00
United Kingdom	GBR	England	UK_ENG	STATE_TOTAL	20200115	0.00		0.00		0.00		0.00		0.00		0.00		0.00		0.00	0.00		0.00	0.00	0.00	0.00		0.00	0.00	0.00	0.00	0.00		0.00					0.00	0.00	0.00	0.00	0.00	0.00	0.00	0.00	0.00	0.00
United Kingdom	GBR	England	UK_ENG	STATE_TOTAL	20200116	0.00		0.00		0.00		0.00		0.00		0.00		0.00		0.00	0.00		0.00	0.00	0.00	0.00		0.00	0.00	0.00	0.00	0.00		0.00					0.00	0.00	0.00	0.00	0.00	0.00	0.00	0.00	0.00	0.00
United Kingdom	GBR	England	UK_ENG	STATE_TOTAL	20200117	0.00		0.00		0.00		0.00		0.00		0.00		0.00		0.00	0.00		0.00	0.00	0.00	0.00		0.00	0.00	0.00	0.00	0.00		0.00					0.00	0.00	0.00	0.00	0.00	0.00	0.00	0.00	0.00	0.00
United Kingdom	GBR	England	UK_ENG	STATE_TOTAL	20200118	0.00		0.00		0.00		0.00		0.00		0.00		0.00		0.00	0.00		0.00	0.00	0.00	0.00		0.00	0.00	0.00	0.00	0.00		0.00					0.00	0.00	0.00	0.00	0.00	0.00	0.00	0.00	0.00	0.00
United Kingdom	GBR	England	UK_ENG	STATE_TOTAL	20200119	0.00		0.00		0.00		0.00		0.00		0.00		0.00		0.00	0.00		0.00	0.00	0.00	0.00		0.00	0.00	0.00	0.00	0.00		0.00					0.00	0.00	0.00	0.00	0.00	0.00	0.00	0.00	0.00	0.00
United Kingdom	GBR	England	UK_ENG	STATE_TOTAL	20200120	0.00		0.00		0.00		0.00		0.00		0.00		0.00		0.00	0.00		0.00	0.00	0.00	1.00	1	1.00	0.00	0.00	0.00	0.00		0.00					5.56	5.56	9.52	9.52	5.56	5.56	6.41	6.41	0.00	0.00
United Kingdom	GBR	England	UK_ENG	STATE_TOTAL	20200121	0.00		0.00		0.00		0.00		0.00		0.00		0.00		0.00	0.00		0.00	0.00	0.00	1.00	1	1.00	0.00	0.00	0.00	0.00		0.00					5.56	5.56	9.52	9.52	5.56	5.56	6.41	6.41	0.00	0.00
United Kingdom	GBR	England	UK_ENG	STATE_TOTAL	20200122	0.00		0.00		0.00		0.00		0.00		0.00		0.00		0.00	0.00		0.00	0.00	0.00	1.00	1	1.00	0.00	0.00	0.00	0.00		0.00					5.56	5.56	9.52	9.52	5.56	5.56	6.41	6.41	0.00	0.00
United Kingdom	GBR	England	UK_ENG	STATE_TOTAL	20200123	0.00		0.00		0.00		0.00		0.00		0.00		0.00		0.00	0.00		0.00	0.00	0.00	1.00	1	1.00	0.00	0.00	0.00	0.00		0.00					5.56	5.56	9.52	9.52	5.56	5.56	6.41	6.41	0.00	0.00
United Kingdom	GBR	England	UK_ENG	STATE_TOTAL	20200124	0.00		0.00		0.00		0.00		0.00		0.00		0.00		0.00	0.00		0.00	0.00	0.00	1.00	1	1.00	0.00	0.00	0.00	0.00		0.00					5.56	5.56	9.52	9.52	5.56	5.56	6.41	6.41	0.00	0.00
United Kingdom	GBR	England	UK_ENG	STATE_TOTAL	20200125	0.00		0.00		0.00		0.00		0.00		0.00		0.00		0.00	0.00		0.00	0.00	0.00	1.00	1	1.00	0.00	0.00	0.00	0.00		0.00					5.56	5.56	9.52	9.52	5.56	5.56	6.41	6.41	0.00	0.00
United Kingdom	GBR	England	UK_ENG	STATE_TOTAL	20200126	0.00		0.00		0.00		0.00		0.00		0.00		0.00		0.00	0.00		0.00	0.00	0.00	1.00	1	1.00	0.00	0.00	0.00	0.00		0.00					5.56	5.56	9.52	9.52	5.56	5.56	6.41	6.41	0.00	0.00
United Kingdom	GBR	England	UK_ENG	STATE_TOTAL	20200127	0.00		0.00		0.00		0.00		0.00		0.00		0.00		0.00	0.00		0.00	0.00	0.00	1.00	1	1.00	0.00	0.00	0.00	0.00		0.00					5.56	5.56	9.52	9.52	5.56	5.56	6.41	6.41	0.00	0.00
United Kingdom	GBR	England	UK_ENG	STATE_TOTAL	20200128	0.00		0.00		0.00		0.00		0.00		0.00		0.00		0.00	0.00		0.00	0.00	0.00	1.00	1	1.00	0.00	0.00	0.00	0.00		0.00					5.56	5.56	9.52	9.52	5.56	5.56	6.41	6.41	0.00	0.00
United Kingdom	GBR	England	UK_ENG	STATE_TOTAL	20200129	0.00		0.00		0.00		0.00		0.00		0.00		0.00		0.00	0.00		0.00	0.00	0.00	1.00	1	1.00	0.00	0.00	0.00	0.00		0.00					5.56	5.56	9.52	9.52	5.56	5.56	6.41	6.41	0.00	0.00
United Kingdom	GBR	England	UK_ENG	STATE_TOTAL	20200130	0.00		0.00		0.00		0.00		0.00		0.00		0.00		0.00	0.00		0.00	0.00	0.00	1.00	1	1.00	0.00	0.00	0.00	0.00		0.00			2		5.56	5.56	9.52	9.52	5.56	5.56	6.41	6.41	0.00	0.00
United Kingdom	GBR	England	UK_ENG	STATE_TOTAL	20200131	0.00		0.00		0.00		0.00		0.00		0.00		0.00		0.00	0.00		0.00	0.00	0.00	1.00	1	1.00	2.00	0.00	0.00	0.00		0.00			3		5.56	5.56	9.52	9.52	12.22	12.22	14.10	14.10	0.00	0.00
United Kingdom	GBR	England	UK_ENG	STATE_TOTAL	20200201	0.00		0.00		0.00		0.00		0.00		0.00		0.00		0.00	0.00		0.00	0.00	0.00	1.00	1	1.00	2.00	0.00	0.00	0.00		0.00			4		5.56	5.56	9.52	9.52	12.22	12.22	14.10	14.10	0.00	0.00
United Kingdom	GBR	England	UK_ENG	STATE_TOTAL	20200202	0.00		0.00		0.00		0.00		0.00		0.00		0.00		0.00	0.00		0.00	0.00	0.00	2.00	1	1.00	2.00	0.00	0.00	0.00		0.00			4		11.11	11.11	14.29	14.29	15.56	15.56	17.95	17.95	0.00	0.00
United Kingdom	GBR	England	UK_ENG	STATE_TOTAL	20200203	0.00		0.00		0.00		0.00		0.00		0.00		0.00		0.00	0.00		0.00	0.00	0.00	2.00	1	1.00	2.00	0.00		0.00		0.00			4		11.11	11.11	14.29	14.29	15.56	15.56	17.95	17.95	0.00	0.00
United Kingdom	GBR	England	UK_ENG	STATE_TOTAL	20200204	0.00		0.00		0.00		0.00		0.00		0.00		0.00		0.00	0.00		0.00	0.00	0.00	2.00	1	1.00	2.00	0.00	0.00	0.00		0.00			4		11.11	11.11	14.29	14.29	15.56	15.56	17.95	17.95	0.00	0.00
United Kingdom	GBR	England	UK_ENG	STATE_TOTAL	20200205	0.00		0.00		0.00		0.00		0.00		0.00		0.00		0.00	0.00		0.00	0.00	0.00	2.00	1	1.00	2.00	0.00	0.00	0.00		0.00			5		11.11	11.11	14.29	14.29	15.56	15.56	17.95	17.95	0.00	0.00
United Kingdom	GBR	England	UK_ENG	STATE_TOTAL	20200206	0.00		0.00		0.00		0.00		0.00		0.00		0.00		0.00	0.00		0.00	0.00	0.00	2.00	1	1.00	2.00	0.00	0.00	0.00		0.00			5		11.11	11.11	14.29	14.29	15.56	15.56	17.95	17.95	0.00	0.00
United Kingdom	GBR	England	UK_ENG	STATE_TOTAL	20200207	0.00		0.00		0.00		0.00		0.00		0.00		0.00		0.00	0.00		0.00	0.00	0.00	2.00	1	1.00	2.00	0.00	0.00	0.00		0.00			5		11.11	11.11	14.29	14.29	15.56	15.56	17.95	17.95	0.00	0.00
United Kingdom	GBR	England	UK_ENG	STATE_TOTAL	20200208	0.00		0.00		0.00		0.00		0.00		0.00		0.00		0.00	0.00		0.00	0.00	0.00	2.00	1	1.00	2.00	0.00	0.00	0.00		0.00			9		11.11	11.11	14.29	14.29	15.56	15.56	17.95	17.95	0.00	0.00
United Kingdom	GBR	England	UK_ENG	STATE_TOTAL	20200209	0.00		0.00		0.00		0.00		0.00		0.00		0.00		0.00	0.00		0.00	0.00	0.00	2.00	1	1.00	2.00	0.00	0.00	0.00		0.00			10		11.11	11.11	14.29	14.29	15.56	15.56	17.95	17.95	0.00	0.00
United Kingdom	GBR	England	UK_ENG	STATE_TOTAL	20200210	0.00		0.00		0.00		0.00		0.00		0.00		0.00		0.00	0.00		0.00	0.00	0.00	2.00	1	1.00	2.00	0.00	0.00	0.00		0.00			10		11.11	11.11	14.29	14.29	15.56	15.56	17.95	17.95	0.00	0.00
United Kingdom	GBR	England	UK_ENG	STATE_TOTAL	20200211	0.00		0.00		0.00		0.00		0.00		0.00		0.00		0.00	0.00		0.00	0.00	0.00	2.00	1	1.00	2.00	0.00	0.00	0.00		0.00			11		11.11	11.11	14.29	14.29	15.56	15.56	17.95	17.95	0.00	0.00
United Kingdom	GBR	England	UK_ENG	STATE_TOTAL	20200212	0.00		0.00		0.00		0.00		0.00		0.00		0.00		0.00	0.00		0.00	0.00	0.00	2.00	1	1.00	2.00	0.00	0.00	0.00		0.00			11		11.11	11.11	14.29	14.29	15.56	15.56	17.95	17.95	0.00	0.00
United Kingdom	GBR	England	UK_ENG	STATE_TOTAL	20200213	0.00		0.00		0.00		0.00		0.00		0.00		0.00		0.00	0.00		0.00	0.00	0.00	2.00	1	1.00	2.00	0.00	0.00	0.00		0.00			11		11.11	11.11	14.29	14.29	15.56	15.56	17.95	17.95	0.00	0.00
United Kingdom	GBR	England	UK_ENG	STATE_TOTAL	20200214	0.00		0.00		0.00		0.00		0.00		0.00		0.00		0.00	0.00		0.00	0.00	0.00	2.00	1	1.00	2.00	0.00	0.00	0.00		0.00			11		11.11	11.11	14.29	14.29	15.56	15.56	17.95	17.95	0.00	0.00
United Kingdom	GBR	England	UK_ENG	STATE_TOTAL	20200215	0.00		0.00		0.00		0.00		0.00		0.00		0.00		0.00	0.00		0.00	0.00	0.00	2.00	1	1.00	2.00	0.00	0.00	0.00		0.00			11		11.11	11.11	14.29	14.29	15.56	15.56	17.95	17.95	0.00	0.00
United Kingdom	GBR	England	UK_ENG	STATE_TOTAL	20200216	0.00		0.00		0.00		0.00		0.00		0.00		0.00		0.00	0.00		0.00	0.00	0.00	2.00	1	1.00	2.00	0.00	0.00	0.00		0.00			11		11.11	11.11	14.29	14.29	15.56	15.56	17.95	17.95	0.00	0.00
United Kingdom	GBR	England	UK_ENG	STATE_TOTAL	20200217	0.00		0.00		0.00		0.00		0.00		0.00		0.00		0.00	0.00		0.00	0.00	0.00	2.00	1	1.00	2.00	0.00	0.00	0.00		0.00			11		11.11	11.11	14.29	14.29	15.56	15.56	17.95	17.95	0.00	0.00
United Kingdom	GBR	England	UK_ENG	STATE_TOTAL	20200218	0.00		0.00		0.00		0.00		0.00		0.00		0.00		0.00	0.00		0.00	0.00	0.00	2.00	1	1.00	2.00	0.00	0.00	0.00		0.00			11		11.11	11.11	14.29	14.29	15.56	15.56	17.95	17.95	0.00	0.00
United Kingdom	GBR	England	UK_ENG	STATE_TOTAL	20200219	0.00		0.00		0.00		0.00		0.00		0.00		0.00		0.00	0.00		0.00	0.00	0.00	2.00	1	1.00	2.00	0.00	0.00	0.00		0.00			11		11.11	11.11	14.29	14.29	15.56	15.56	17.95	17.95	0.00	0.00
United Kingdom	GBR	England	UK_ENG	STATE_TOTAL	20200220	0.00		0.00		0.00		0.00		0.00		0.00		0.00		0.00	0.00		0.00	0.00	0.00	2.00	1	1.00	2.00	0.00	0.00	0.00		0.00			11		11.11	11.11	14.29	14.29	15.56	15.56	17.95	17.95	0.00	0.00
United Kingdom	GBR	England	UK_ENG	STATE_TOTAL	20200221	0.00		0.00		0.00		0.00		0.00		0.00		0.00		0.00	0.00		0.00	0.00	0.00	2.00	1	1.00	2.00	0.00	0.00	0.00		0.00			12		11.11	11.11	14.29	14.29	15.56	15.56	17.95	17.95	0.00	0.00
United Kingdom	GBR	England	UK_ENG	STATE_TOTAL	20200222	0.00		0.00		0.00		0.00		0.00		0.00		0.00		0.00	0.00		0.00	0.00	0.00	2.00	1	1.00	2.00	0.00	0.00	0.00		0.00			12		11.11	11.11	14.29	14.29	15.56	15.56	17.95	17.95	0.00	0.00
United Kingdom	GBR	England	UK_ENG	STATE_TOTAL	20200223	0.00		0.00		0.00		0.00		0.00		0.00		0.00		0.00	0.00		0.00	0.00	0.00	2.00	1	1.00	2.00	0.00	0.00	0.00		0.00			13		11.11	11.11	14.29	14.29	15.56	15.56	17.95	17.95	0.00	0.00
United Kingdom	GBR	England	UK_ENG	STATE_TOTAL	20200224	0.00		0.00		0.00		0.00		0.00		0.00		0.00		0.00	0.00		0.00	0.00	0.00	2.00	1	1.00	2.00	0.00	0.00	0.00		0.00			15		11.11	11.11	14.29	14.29	15.56	15.56	17.95	17.95	0.00	0.00
United Kingdom	GBR	England	UK_ENG	STATE_TOTAL	20200225	0.00		0.00		0.00		0.00		0.00		0.00		0.00		0.00	0.00		0.00	0.00	0.00	2.00	1	1.00	2.00	0.00	0.00	0.00		0.00			20		11.11	11.11	14.29	14.29	15.56	15.56	17.95	17.95	0.00	0.00
United Kingdom	GBR	England	UK_ENG	STATE_TOTAL	20200226	0.00		0.00		0.00		0.00		0.00		0.00		0.00		0.00	0.00		0.00	0.00	0.00	2.00	1	1.00	2.00	0.00	0.00	0.00		0.00			24		11.11	11.11	14.29	14.29	15.56	15.56	17.95	17.95	0.00	0.00
United Kingdom	GBR	England	UK_ENG	STATE_TOTAL	20200227	0.00		0.00		0.00		0.00		0.00		0.00		0.00		0.00	0.00		0.00	0.00	0.00	2.00	1	1.00	2.00	0.00	0.00	0.00		0.00			31		11.11	11.11	14.29	14.29	15.56	15.56	17.95	17.95	0.00	0.00
United Kingdom	GBR	England	UK_ENG	STATE_TOTAL	20200228	0.00		0.00		0.00		0.00		0.00		0.00		0.00		0.00	0.00		0.00	0.00	0.00	2.00	1	1.00	2.00	0.00	0.00	0.00		0.00			42		11.11	11.11	14.29	14.29	15.56	15.56	17.95	17.95	0.00	0.00
United Kingdom	GBR	England	UK_ENG	STATE_TOTAL	20200229	0.00		0.00		0.00		0.00		0.00		0.00		0.00		0.00	0.00		0.00	0.00	0.00	2.00	1	1.00	2.00	0.00	0.00	0.00		0.00			47		11.11	11.11	14.29	14.29	15.56	15.56	17.95	17.95	0.00	0.00
United Kingdom	GBR	England	UK_ENG	STATE_TOTAL	20200301	0.00		0.00		0.00		0.00		0.00		0.00		0.00		0.00	0.00		0.00	0.00	0.00	2.00	1	1.00	2.00	0.00	0.00	0.00		0.00			67		11.11	11.11	14.29	14.29	15.56	15.56	17.95	17.95	0.00	0.00
United Kingdom	GBR	England	UK_ENG	STATE_TOTAL	20200302	0.00		0.00		0.00		0.00		0.00		0.00		0.00		0.00	0.00		0.00	0.00	0.00	2.00	1	1.00	2.00	0.00	0.00	0.00		0.00			105		11.11	11.11	14.29	14.29	15.56	15.56	17.95	17.95	0.00	0.00
United Kingdom	GBR	England	UK_ENG	STATE_TOTAL	20200303	0.00		0.00		0.00		0.00		0.00		0.00		0.00		0.00	0.00		0.00	0.00	0.00	2.00	1	1.00	2.00	0.00	0.00	0.00		0.00			159		11.11	11.11	14.29	14.29	15.56	15.56	17.95	17.95	0.00	0.00
United Kingdom	GBR	England	UK_ENG	STATE_TOTAL	20200304	0.00		0.00		0.00		0.00		0.00		0.00		0.00		0.00	0.00		0.00	0.00	0.00	2.00	1	1.00	2.00	0.00	0.00	0.00		0.00			208		11.11	11.11	14.29	14.29	15.56	15.56	17.95	17.95	0.00	0.00
United Kingdom	GBR	England	UK_ENG	STATE_TOTAL	20200305	0.00		0.00		0.00		0.00		0.00		0.00		0.00		0.00	0.00		0.00	0.00	0.00	2.00	1	1.00	2.00	0.00	0.00	0.00		0.00			254		11.11	11.11	14.29	14.29	15.56	15.56	17.95	17.95	0.00	0.00
United Kingdom	GBR	England	UK_ENG	STATE_TOTAL	20200306	0.00		0.00		0.00		0.00		0.00		0.00		0.00		0.00	0.00		0.00	0.00	0.00	2.00	1	1.00	2.00	0.00		0.00		0.00			327	1	11.11	11.11	14.29	14.29	15.56	15.56	17.95	17.95	0.00	0.00
United Kingdom	GBR	England	UK_ENG	STATE_TOTAL	20200307	0.00		0.00		0.00		0.00		0.00		0.00		0.00		0.00	0.00		0.00	0.00	0.00	2.00	1	1.00	2.00	0.00	0.00	0.00		0.00			382	2	11.11	11.11	14.29	14.29	15.56	15.56	17.95	17.95	0.00	0.00
United Kingdom	GBR	England	UK_ENG	STATE_TOTAL	20200308	0.00		0.00		0.00		0.00		0.00		0.00		0.00		0.00	0.00		0.00	0.00	0.00	2.00	1	1.00	2.00	0.00	0.00	0.00		0.00			432	2	11.11	11.11	14.29	14.29	15.56	15.56	17.95	17.95	0.00	0.00
United Kingdom	GBR	England	UK_ENG	STATE_TOTAL	20200309	0.00		0.00		0.00		0.00		0.00		0.00		0.00		0.00	0.00		0.00	0.00	0.00	2.00	1	1.00	2.00	0.00	0.00	0.00		0.00			557	3	11.11	11.11	14.29	14.29	15.56	15.56	17.95	17.95	0.00	0.00
United Kingdom	GBR	England	UK_ENG	STATE_TOTAL	20200310	0.00		0.00		0.00		0.00		0.00		0.00		0.00		0.00	0.00		0.00	0.00	0.00	2.00	1	1.00	2.00	0.00	0.00	0.00		0.00			784	7	11.11	11.11	14.29	14.29	15.56	15.56	17.95	17.95	0.00	0.00
United Kingdom	GBR	England	UK_ENG	STATE_TOTAL	20200311	0.00		0.00		0.00		0.00		0.00		0.00		0.00		0.00	0.00		0.00			2.00	1	1.00	2.00		0.00	0.00		0.00			1137	7	11.11	11.11	14.29	14.29	15.56	15.56	17.95	17.95	0.00	0.00
United Kingdom	GBR	England	UK_ENG	STATE_TOTAL	20200312	0.00		0.00		0.00		0.00		0.00		0.00		0.00		0.00	0.00		0.00	0.00	0.00	2.00	1	1.00	1.00	0.00	0.00	0.00		0.00			1551	9	11.11	11.11	14.29	14.29	12.22	12.22	14.10	14.10	0.00	0.00
United Kingdom	GBR	England	UK_ENG	STATE_TOTAL	20200313	0.00		0.00		0.00		0.00		0.00		0.00		0.00		0.00	0.00		0.00	0.00	0.00	2.00	1	1.00	1.00	0.00	0.00	0.00		0.00			1944	10	11.11	11.11	14.29	14.29	12.22	12.22	14.10	14.10	0.00	0.00
United Kingdom	GBR	England	UK_ENG	STATE_TOTAL	20200314	0.00		0.00		0.00		0.00		0.00		0.00		0.00		0.00	0.00		0.00	0.00	0.00	2.00	1	1.00	1.00	0.00	0.00	0.00		0.00			2259	28	11.11	11.11	14.29	14.29	12.22	12.22	14.10	14.10	0.00	0.00
United Kingdom	GBR	England	UK_ENG	STATE_TOTAL	20200315	0.00		0.00		0.00		0.00		0.00		0.00		0.00		0.00	0.00		0.00	0.00	0.00	2.00	1	1.00	1.00	0.00	0.00	0.00		0.00			2655	42	11.11	11.11	14.29	14.29	12.22	12.22	14.10	14.10	0.00	0.00
United Kingdom	GBR	England	UK_ENG	STATE_TOTAL	20200316	0.00		1.00	1	0.00		0.00		0.00		0.00		0.00		0.00	0.00		0.00	0.00	0.00	2.00	1	1.00	1.00	0.00	0.00	0.00		0.00			3200	64	14.81	14.81	21.43	21.43	14.44	14.44	16.67	16.67	0.00	0.00
United Kingdom	GBR	England	UK_ENG	STATE_TOTAL	20200317	0.00		1.00	1	1.00	1	0.00		0.00		0.00		0.00		0.00	0.00		1.00	420452571128.04	0.00	2.00	1	1.00	1.00	0.00	0.00	0.00		0.00			3880	79	20.37	20.37	30.95	30.95	21.11	21.11	20.51	20.51	25.00	25.00
United Kingdom	GBR	England	UK_ENG	STATE_TOTAL	20200318	0.00		1.00	1	1.00	1	0.00		0.00		0.00		0.00		0.00	0.00		1.00	0.00	0.00	2.00	1	1.00	1.00	0.00	0.00	0.00		0.00			4788	112	20.37	20.37	30.95	30.95	21.11	21.11	20.51	20.51	25.00	25.00
United Kingdom	GBR	England	UK_ENG	STATE_TOTAL	20200319	0.00		1.00	1	1.00	1	0.00		0.00		0.00		0.00		0.00	2.00	0	2.00	0.00	0.00	2.00	1	1.00	1.00	0.00	0.00	0.00		0.00			5717	154	20.37	20.37	30.95	30.95	29.44	29.44	20.51	20.51	87.50	87.50
United Kingdom	GBR	England	UK_ENG	STATE_TOTAL	20200320	0.00		1.00	1	1.00	1	0.00		1.00	1	0.00		0.00		0.00	2.00	0	2.00		0.00	2.00	1	1.00	1.00	0.00	0.00	0.00		0.00			6797	186	25.93	25.93	40.48	40.48	32.78	32.78	24.36	24.36	87.50	87.50
United Kingdom	GBR	England	UK_ENG	STATE_TOTAL	20200321	0.00		3.00	1	2.00	1	0.00		1.00	1	0.00		0.00		0.00	2.00	0	2.00	0.00	0.00	2.00	1	1.00	1.00	0.00	0.00	0.00		0.00			7832	240	38.89	38.89	52.38	52.38	40.56	40.56	33.33	33.33	87.50	87.50
United Kingdom	GBR	England	UK_ENG	STATE_TOTAL	20200322	0.00		3.00	1	2.00	1	0.00		1.00	1	0.00		1.00	1	0.00	2.00	0	2.00	0.00	0.00	2.00	1	1.00	1.00	0.00	0.00	0.00		0.00			9039	264	44.44	44.44	61.90	61.90	43.89	43.89	37.18	37.18	87.50	87.50
United Kingdom	GBR	England	UK_ENG	STATE_TOTAL	20200323	3.00	1	3.00	1	2.00	1	4.00	1	1.00	1	2.00	1	2.00	1	0.00	2.00	0	2.00	0.00	0.00	2.00	1	1.00	1.00	0.00		0.00		0.00			11053	331	79.63	79.63	80.95	80.95	65.00	65.00	61.54	61.54	87.50	87.50
United Kingdom	GBR	England	UK_ENG	STATE_TOTAL	20200324	3.00	1	3.00	1	2.00	1	4.00	1	1.00	1	2.00	1	2.00	1	0.00	2.00	0	2.00	0.00	0.00	2.00	1	1.00	1.00	0.00	0.00	0.00		0.00			13081	474	79.63	79.63	80.95	80.95	65.00	65.00	61.54	61.54	87.50	87.50
United Kingdom	GBR	England	UK_ENG	STATE_TOTAL	20200325	3.00	1	3.00	1	2.00	1	4.00	1	1.00	1	2.00	1	2.00	1	0.00	2.00	0	2.00	0.00	0.00	2.00	1	1.00	1.00	0.00	0.00	0.00		0.00			15340	652	79.63	79.63	80.95	80.95	65.00	65.00	61.54	61.54	87.50	87.50
United Kingdom	GBR	England	UK_ENG	STATE_TOTAL	20200326	3.00	1	3.00	1	2.00	1	4.00	1	1.00	1	2.00	1	2.00	1	0.00	2.00	1	2.00	0.00	0.00	2.00	1	1.00	1.00	0.00		0.00		0.00			17954	821	79.63	79.63	80.95	80.95	66.67	66.67	61.54	61.54	100.00	100.00
United Kingdom	GBR	England	UK_ENG	STATE_TOTAL	20200327	3.00	1	3.00	1	2.00	1	4.00	1	1.00	1	2.00	1	2.00	1	0.00	2.00	1	2.00	0.00	0.00	2.00	1	1.00	1.00	0.00	0.00	0.00		0.00			20607	1092	79.63	79.63	80.95	80.95	66.67	66.67	61.54	61.54	100.00	100.00
United Kingdom	GBR	England	UK_ENG	STATE_TOTAL	20200328	3.00	1	3.00	1	2.00	1	4.00	1	1.00	1	2.00	1	2.00	1	0.00	2.00	1	2.00	0.00	0.00	2.00	1	1.00	1.00	0.00	0.00	0.00		0.00			22976	1371	79.63	79.63	80.95	80.95	66.67	66.67	61.54	61.54	100.00	100.00
United Kingdom	GBR	England	UK_ENG	STATE_TOTAL	20200329	3.00	1	3.00	1	2.00	1	4.00	1	1.00	1	2.00	1	2.00	1	0.00	2.00	1	2.00	0.00	0.00	2.00	1	1.00	1.00	0.00	0.00	0.00		0.00			25418	1566	79.63	79.63	80.95	80.95	66.67	66.67	61.54	61.54	100.00	100.00
United Kingdom	GBR	England	UK_ENG	STATE_TOTAL	20200330	3.00	1	3.00	1	2.00	1	4.00	1	1.00	1	2.00	1	2.00	1	0.00	2.00	1	2.00	0.00	0.00	2.00	1	1.00	1.00	0.00	0.00	0.00		0.00			28938	1919	79.63	79.63	80.95	80.95	66.67	66.67	61.54	61.54	100.00	100.00
United Kingdom	GBR	England	UK_ENG	STATE_TOTAL	20200331	3.00	1	3.00	1	2.00	1	4.00	1	1.00	1	2.00	1	2.00	1	0.00	2.00	1	2.00	0.00	0.00	2.00	1	1.00	1.00	0.00	0.00	0.00		0.00			32717	2287	79.63	79.63	80.95	80.95	66.67	66.67	61.54	61.54	100.00	100.00
United Kingdom	GBR	England	UK_ENG	STATE_TOTAL	20200401	3.00	1	3.00	1	2.00	1	4.00	1	1.00	1	2.00	1	2.00	1	0.00	2.00	1	2.00	0.00	0.00	2.00	1	1.00	1.00	0.00	0.00	0.00		0.00			36840	2900	79.63	79.63	80.95	80.95	66.67	66.67	61.54	61.54	100.00	100.00
United Kingdom	GBR	England	UK_ENG	STATE_TOTAL	20200402	3.00	1	3.00	1	2.00	1	4.00	1	1.00	1	2.00	1	2.00	1	0.00	2.00	1	2.00	0.00	0.00	2.00	1	1.00	1.00	0.00	0.00	0.00		0.00			40915	3503	79.63	79.63	80.95	80.95	66.67	66.67	61.54	61.54	100.00	100.00
United Kingdom	GBR	England	UK_ENG	STATE_TOTAL	20200403	3.00	1	3.00	1	2.00	1	4.00	1	1.00	1	2.00	1	2.00	1	0.00	2.00	1	2.00	0.00	0.00	2.00	1	1.00	1.00	0.00	0.00	0.00		0.00			44990	4157	79.63	79.63	80.95	80.95	66.67	66.67	61.54	61.54	100.00	100.00
United Kingdom	GBR	England	UK_ENG	STATE_TOTAL	20200404	3.00	1	3.00	1	2.00	1	4.00	1	1.00	1	2.00	1	2.00	1	0.00	2.00	1	2.00	0.00	0.00	2.00	1	1.00	1.00	0.00	0.00	0.00		0.00			48372	4846	79.63	79.63	80.95	80.95	66.67	66.67	61.54	61.54	100.00	100.00
United Kingdom	GBR	England	UK_ENG	STATE_TOTAL	20200405	3.00	1	3.00	1	2.00	1	4.00	1	1.00	1	2.00	1	2.00	1	0.00	2.00	1	2.00	0.00	0.00	2.00	1	1.00	1.00	0.00	0.00	0.00		0.00			51449	5424	79.63	79.63	80.95	80.95	66.67	66.67	61.54	61.54	100.00	100.00
United Kingdom	GBR	England	UK_ENG	STATE_TOTAL	20200406	3.00	1	3.00	1	2.00	1	4.00	1	1.00	1	2.00	1	2.00	1	0.00	2.00	1	2.00	0.00	0.00	2.00	1	1.00	1.00	0.00	0.00	0.00		0.00			55835	5955	79.63	79.63	80.95	80.95	66.67	66.67	61.54	61.54	100.00	100.00
United Kingdom	GBR	England	UK_ENG	STATE_TOTAL	20200407	3.00	1	3.00	1	2.00	1	4.00	1	1.00	1	2.00	1	2.00	1	0.00	2.00	1	2.00	0.00	0.00	2.00	1	1.00	1.00	0.00	0.00	0.00		0.00			60411	6964	79.63	79.63	80.95	80.95	66.67	66.67	61.54	61.54	100.00	100.00
United Kingdom	GBR	England	UK_ENG	STATE_TOTAL	20200408	3.00	1	3.00	1	2.00	1	4.00	1	1.00	1	2.00	1	2.00	1	0.00	2.00	1	2.00		0.00	2.00	1	1.00	1.00	0.00	0.00	0.00		0.00			64699	7886	79.63	79.63	80.95	80.95	66.67	66.67	61.54	61.54	100.00	100.00
United Kingdom	GBR	England	UK_ENG	STATE_TOTAL	20200409	3.00	1	3.00	1	2.00	1	4.00	1	1.00	1	2.00	1	2.00	1	0.00	2.00	1	2.00	0.00	0.00	2.00	1	1.00	1.00	0.00	0.00	0.00		0.00			68756	8876	79.63	79.63	80.95	80.95	66.67	66.67	61.54	61.54	100.00	100.00
United Kingdom	GBR	England	UK_ENG	STATE_TOTAL	20200410	3.00	1	3.00	1	2.00	1	4.00	1	1.00	1	2.00	1	2.00	1	0.00	2.00	1	2.00	0.00	0.00	2.00	1	1.00	1.00	0.00	0.00	0.00		0.00			72336	9911	79.63	79.63	80.95	80.95	66.67	66.67	61.54	61.54	100.00	100.00
United Kingdom	GBR	England	UK_ENG	STATE_TOTAL	20200411	3.00	1	3.00	1	2.00	1	4.00	1	1.00	1	2.00	1	2.00	1	0.00	2.00	1	2.00	0.00	0.00	2.00	1	1.00	1.00	0.00	0.00	0.00		0.00			75399	10656	79.63	79.63	80.95	80.95	66.67	66.67	61.54	61.54	100.00	100.00
United Kingdom	GBR	England	UK_ENG	STATE_TOTAL	20200412	3.00	1	3.00	1	2.00	1	4.00	1	1.00	1	2.00	1	2.00	1	0.00	2.00	1	2.00	0.00	0.00	2.00	1	1.00	1.00	0.00	0.00	0.00		0.00			78341	11260	79.63	79.63	80.95	80.95	66.67	66.67	61.54	61.54	100.00	100.00
United Kingdom	GBR	England	UK_ENG	STATE_TOTAL	20200413	3.00	1	3.00	1	2.00	1	4.00	1	1.00	1	2.00	1	2.00	1	0.00	2.00	1	2.00	0.00	0.00	2.00	1	1.00	1.00	0.00	0.00	0.00		0.00			81776	11954	79.63	79.63	80.95	80.95	66.67	66.67	61.54	61.54	100.00	100.00
United Kingdom	GBR	England	UK_ENG	STATE_TOTAL	20200414	3.00	1	3.00	1	2.00	1	4.00	1	1.00	1	2.00	1	2.00	1	0.00	2.00	1	2.00	0.00	0.00	2.00	1	1.00	1.00	0.00	0.00	0.00		0.00			85326	12961	79.63	79.63	80.95	80.95	66.67	66.67	61.54	61.54	100.00	100.00
United Kingdom	GBR	England	UK_ENG	STATE_TOTAL	20200415	3.00	1	3.00	1	2.00	1	4.00	1	1.00	1	2.00	1	2.00	1	0.00	2.00	1	2.00	0.00	0.00	2.00	1	1.00	1.00	0.00	0.00	0.00		0.00			89551	13691	79.63	79.63	80.95	80.95	66.67	66.67	61.54	61.54	100.00	100.00
United Kingdom	GBR	England	UK_ENG	STATE_TOTAL	20200416	3.00	1	3.00	1	2.00	1	4.00	1	1.00	1	2.00	1	2.00	1	0.00	2.00	1	2.00	0.00	0.00	2.00	1	1.00	1.00	0.00	0.00	0.00		0.00			93905	14597	79.63	79.63	80.95	80.95	66.67	66.67	61.54	61.54	100.00	100.00
United Kingdom	GBR	England	UK_ENG	STATE_TOTAL	20200417	3.00	1	3.00	1	2.00	1	4.00	1	1.00	1	2.00	1	2.00	1	0.00	2.00	1	2.00	0.00	0.00	2.00	1	1.00	1.00	0.00		0.00		0.00			97978	15423	79.63	79.63	80.95	80.95	66.67	66.67	61.54	61.54	100.00	100.00
United Kingdom	GBR	England	UK_ENG	STATE_TOTAL	20200418	3.00	1	3.00	1	2.00	1	4.00	1	1.00	1	2.00	1	2.00	1	0.00	2.00	1	2.00	2001156510.12	0.00	2.00	1	1.00	1.00	0.00	0.00	0.00		0.00			102094	16427	79.63	79.63	80.95	80.95	66.67	66.67	61.54	61.54	100.00	100.00
United Kingdom	GBR	England	UK_ENG	STATE_TOTAL	20200419	3.00	1	3.00	1	2.00	1	4.00	1	1.00	1	2.00	1	2.00	1	0.00	2.00	1	2.00	0.00	0.00	2.00	1	1.00	1.00	0.00	0.00	0.00		0.00			105573	16807	79.63	79.63	80.95	80.95	66.67	66.67	61.54	61.54	100.00	100.00
United Kingdom	GBR	England	UK_ENG	STATE_TOTAL	20200420	3.00	1	3.00	1	2.00	1	4.00	1	1.00	1	2.00	1	2.00	1	0.00	2.00	1	2.00		0.00	2.00	1	1.00	1.00	0.00	0.00	0.00		0.00			109256	17343	79.63	79.63	80.95	80.95	66.67	66.67	61.54	61.54	100.00	100.00
United Kingdom	GBR	England	UK_ENG	STATE_TOTAL	20200421	3.00	1	3.00	1	2.00	1	4.00	1	1.00	1	2.00	1	2.00	1	0.00	2.00	1	2.00	0.00	0.00	2.00	1	1.00	1.00	0.00	0.00	0.00		0.00			113231	18459	79.63	79.63	80.95	80.95	66.67	66.67	61.54	61.54	100.00	100.00
United Kingdom	GBR	England	UK_ENG	STATE_TOTAL	20200422	3.00	1	3.00	1	2.00	1	4.00	1	1.00	1	2.00	1	2.00	1	0.00	2.00	1	2.00	0.00	0.00	2.00	1	1.00	1.00	0.00	0.00	0.00		0.00			118035	19184	79.63	79.63	80.95	80.95	66.67	66.67	61.54	61.54	100.00	100.00
United Kingdom	GBR	England	UK_ENG	STATE_TOTAL	20200423	3.00	1	3.00	1	2.00	1	4.00	1	1.00	1	2.00	1	2.00	1	0.00	2.00	1	2.00	0.00	0.00	2.00	1	1.00	1.00	0.00	0.00	0.00		0.00			122595	19778	79.63	79.63	80.95	80.95	66.67	66.67	61.54	61.54	100.00	100.00
United Kingdom	GBR	England	UK_ENG	STATE_TOTAL	20200424	3.00	1	3.00	1	2.00	1	4.00	1	1.00	1	2.00	1	2.00	1	0.00	2.00	1	2.00	0.00	0.00	2.00	1	1.00	1.00	0.00	0.00	0.00		0.00			126944	20599	79.63	79.63	80.95	80.95	66.67	66.67	61.54	61.54	100.00	100.00
United Kingdom	GBR	England	UK_ENG	STATE_TOTAL	20200425	3.00	1	3.00	1	2.00	1	4.00	1	1.00	1	2.00	1	2.00	1	0.00	2.00	1	2.00	0.00	0.00	2.00	1	1.00	1.00	0.00	0.00	0.00		0.00			130318	21328	79.63	79.63	80.95	80.95	66.67	66.67	61.54	61.54	100.00	100.00
United Kingdom	GBR	England	UK_ENG	STATE_TOTAL	20200426	3.00	1	3.00	1	2.00	1	4.00	1	1.00	1	2.00	1	2.00	1	0.00	2.00	1	2.00	0.00	0.00	2.00	1	1.00	1.00	0.00	0.00	0.00		0.00			133453	21655	79.63	79.63	80.95	80.95	66.67	66.67	61.54	61.54	100.00	100.00
United Kingdom	GBR	England	UK_ENG	STATE_TOTAL	20200427	3.00	1	3.00	1	2.00	1	4.00	1	1.00	1	2.00	1	2.00	1	0.00	2.00	1	2.00	0.00	0.00	2.00	1	1.00	1.00	0.00	0.00	0.00		0.00			137482	21944	79.63	79.63	80.95	80.95	66.67	66.67	61.54	61.54	100.00	100.00
United Kingdom	GBR	England	UK_ENG	STATE_TOTAL	20200428	3.00	1	3.00	1	2.00	1	4.00	1	1.00	1	2.00	1	2.00	1	0.00	2.00	1	2.00	0.00	0.00	2.00	1	1.00	1.00	0.00	0.00	0.00		0.00			141601	22806	79.63	79.63	80.95	80.95	66.67	66.67	61.54	61.54	100.00	100.00
United Kingdom	GBR	England	UK_ENG	STATE_TOTAL	20200429	3.00	1	3.00	1	2.00	1	4.00	1	1.00	1	2.00	1	2.00	1	0.00	2.00	1	2.00	0.00	0.00	2.00	1	1.00	1.00	0.00	0.00	0.00		0.00			146331	23410	79.63	79.63	80.95	80.95	66.67	66.67	61.54	61.54	100.00	100.00
United Kingdom	GBR	England	UK_ENG	STATE_TOTAL	20200430	3.00	1	3.00	1	2.00	1	4.00	1	1.00	1	2.00	1	2.00	1	0.00	2.00	1	2.00	0.00	0.00	2.00	1	1.00	1.00	0.00	0.00	0.00		0.00			150641	23953	79.63	79.63	80.95	80.95	66.67	66.67	61.54	61.54	100.00	100.00
United Kingdom	GBR	England	UK_ENG	STATE_TOTAL	20200501	3.00	1	3.00	1	2.00	1	4.00	1	1.00	1	2.00	1	2.00	1	0.00	2.00	1	2.00	0.00	0.00	2.00	1	1.00	1.00	0.00	0.00	0.00		0.00			154736	24576	79.63	79.63	80.95	80.95	66.67	66.67	61.54	61.54	100.00	100.00
United Kingdom	GBR	England	UK_ENG	STATE_TOTAL	20200502	3.00	1	3.00	1	2.00	1	4.00	1	1.00	1	2.00	1	2.00	1	0.00	2.00	1	2.00	0.00	0.00	2.00	1	1.00	1.00	0.00	0.00	0.00		0.00			157478	25061	79.63	79.63	80.95	80.95	66.67	66.67	61.54	61.54	100.00	100.00
United Kingdom	GBR	England	UK_ENG	STATE_TOTAL	20200503	3.00	1	3.00	1	2.00	1	4.00	1	1.00	1	2.00	1	2.00	1	0.00	2.00	1	2.00	0.00	0.00	2.00	1	1.00	1.00	0.00	0.00	0.00		0.00			160112	25283	79.63	79.63	80.95	80.95	66.67	66.67	61.54	61.54	100.00	100.00
United Kingdom	GBR	England	UK_ENG	STATE_TOTAL	20200504	3.00	1	3.00	1	2.00	1	4.00	1	1.00	1	2.00	1	2.00	1	0.00	2.00	1	2.00	0.00	0.00	2.00	1	1.00	1.00	0.00	0.00	0.00		0.00			162954	25530	79.63	79.63	80.95	80.95	66.67	66.67	61.54	61.54	100.00	100.00
United Kingdom	GBR	England	UK_ENG	STATE_TOTAL	20200505	3.00	1	3.00	1	2.00	1	4.00	1	1.00	1	2.00	1	2.00	1	0.00	2.00	1	2.00	0.00	0.00	2.00	1	1.00	1.00	0.00	0.00	0.00		0.00			166089	26169	79.63	79.63	80.95	80.95	66.67	66.67	61.54	61.54	100.00	100.00
United Kingdom	GBR	England	UK_ENG	STATE_TOTAL	20200506	3.00	1	3.00	1	2.00	1	4.00	1	1.00	1	2.00	1	2.00	1	0.00	2.00	1	2.00	0.00	0.00	2.00	1	1.00	1.00	0.00	0.00	0.00		0.00			169353	26698	79.63	79.63	80.95	80.95	66.67	66.67	61.54	61.54	100.00	100.00
United Kingdom	GBR	England	UK_ENG	STATE_TOTAL	20200507	3.00	1	3.00	1	2.00	1	4.00	1	1.00	1	2.00	1	2.00	1	0.00	2.00	1	2.00	0.00	0.00	2.00	1	1.00	1.00	0.00	0.00	0.00		0.00			172555	27075	79.63	79.63	80.95	80.95	66.67	66.67	61.54	61.54	100.00	100.00
United Kingdom	GBR	England	UK_ENG	STATE_TOTAL	20200508	3.00	1	3.00	1	2.00	1	4.00	1	1.00	1	2.00	1	2.00	1	0.00	2.00	1	2.00	0.00	0.00	2.00	1	1.00	1.00	0.00	0.00	0.00		0.00			175171	27573	79.63	79.63	80.95	80.95	66.67	66.67	61.54	61.54	100.00	100.00
United Kingdom	GBR	England	UK_ENG	STATE_TOTAL	20200509	3.00	1	3.00	1	2.00	1	4.00	1	1.00	1	2.00	1	2.00	1	0.00	2.00	1	2.00	0.00	0.00	2.00	1	1.00	1.00	0.00	0.00	0.00		0.00			176966	27799	79.63	79.63	80.95	80.95	66.67	66.67	61.54	61.54	100.00	100.00
United Kingdom	GBR	England	UK_ENG	STATE_TOTAL	20200510	3.00	1	3.00	1	2.00	1	4.00	1	1.00	1	2.00	1	2.00	1	0.00	2.00	1	2.00	0.00	0.00	2.00	1	1.00	1.00	0.00	0.00	0.00		0.00			178973	27989	79.63	79.63	80.95	80.95	66.67	66.67	61.54	61.54	100.00	100.00
United Kingdom	GBR	England	UK_ENG	STATE_TOTAL	20200511	3.00	1	3.00	1	2.00	1	4.00	1	1.00	1	2.00	1	2.00	1	0.00	2.00	1	2.00	0.00	0.00	2.00	1	1.00	1.00	0.00	0.00	0.00		0.00			182037	28163	79.63	79.63	80.95	80.95	66.67	66.67	61.54	61.54	100.00	100.00
United Kingdom	GBR	England	UK_ENG	STATE_TOTAL	20200512	3.00	1	3.00	1	2.00	1	4.00	1	1.00	1	2.00	1	2.00	1	0.00	2.00	1	2.00	0.00	0.00	2.00	1	1.00	1.00	0.00	0.00	0.00		0.00			184963	28702	79.63	79.63	80.95	80.95	66.67	66.67	61.54	61.54	100.00	100.00
United Kingdom	GBR	England	UK_ENG	STATE_TOTAL	20200513	3.00	1	2.00	1	2.00	1	4.00	1	1.00	1	1.00	1	0.00		0.00	2.00	1	2.00	0.00	0.00	2.00	1	1.00	1.00	0.00	0.00	0.00		0.00			187846	29064	61.11	61.11	70.24	70.24	55.56	55.56	48.72	48.72	100.00	100.00
United Kingdom	GBR	England	UK_ENG	STATE_TOTAL	20200514	3.00	1	2.00	1	2.00	1	4.00	1	1.00	1	1.00	1	0.00		0.00	2.00	1	2.00	0.00	0.00	2.00	1	1.00	1.00	0.00	0.00	0.00		0.00			190060	29367	61.11	61.11	70.24	70.24	55.56	55.56	48.72	48.72	100.00	100.00
United Kingdom	GBR	England	UK_ENG	STATE_TOTAL	20200515	3.00	1	2.00	1	2.00	1	4.00	1	1.00	1	1.00	1	0.00		0.00	2.00	1	2.00	0.00	0.00	2.00	1	1.00	1.00	0.00	0.00	0.00		0.00			192193	29647	61.11	61.11	70.24	70.24	55.56	55.56	48.72	48.72	100.00	100.00
United Kingdom	GBR	England	UK_ENG	STATE_TOTAL	20200516	3.00	1	2.00	1	2.00	1	4.00	1	1.00	1	1.00	1	0.00		0.00	2.00	1	2.00	0.00	0.00	2.00	1	1.00	1.00	0.00	0.00	0.00		0.00			193965	29995	61.11	61.11	70.24	70.24	55.56	55.56	48.72	48.72	100.00	100.00
United Kingdom	GBR	England	UK_ENG	STATE_TOTAL	20200517	3.00	1	2.00	1	2.00	1	4.00	1	1.00	1	1.00	1	0.00		0.00	2.00	1	2.00	0.00	0.00	2.00	1	1.00	1.00	0.00	0.00	0.00		0.00			195555	30038	61.11	61.11	70.24	70.24	55.56	55.56	48.72	48.72	100.00	100.00
United Kingdom	GBR	England	UK_ENG	STATE_TOTAL	20200518	3.00	1	2.00	1	2.00	1	4.00	1	1.00	1	1.00	1	0.00		0.00	2.00	1	2.00	0.00	0.00	2.00	1	2.00	1.00	0.00	0.00	0.00		0.00			197769	30172	61.11	61.11	70.24	70.24	57.78	57.78	51.28	51.28	100.00	100.00
United Kingdom	GBR	England	UK_ENG	STATE_TOTAL	20200519	3.00	1	2.00	1	2.00	1	4.00	1	1.00	1	1.00	1	0.00		0.00	2.00	1	2.00	0.00	0.00	2.00	1	2.00	1.00	0.00	0.00	0.00		0.00			200358	30619	61.11	61.11	70.24	70.24	57.78	57.78	51.28	51.28	100.00	100.00
United Kingdom	GBR	England	UK_ENG	STATE_TOTAL	20200520	3.00	1	2.00	1	2.00	1	4.00	1	1.00	1	1.00	1	0.00		0.00	2.00	1	2.00	0.00		2.00	1	2.00	1.00	0.00	0.00	0.00		0.00			202705	30878	61.11	61.11	70.24	70.24	57.78	57.78	51.28	51.28	100.00	100.00
United Kingdom	GBR	England	UK_ENG	STATE_TOTAL	20200521	3.00	1	2.00	1	2.00	1	4.00	1	1.00	1	1.00	1	0.00		0.00	2.00	1	2.00	0.00	0.00	2.00	1	2.00	1.00	0.00	0.00	0.00		0.00			204980	31098	61.11	61.11	70.24	70.24	57.78	57.78	51.28	51.28	100.00	100.00
United Kingdom	GBR	England	UK_ENG	STATE_TOTAL	20200522	3.00	1	2.00	1	2.00	1	4.00	1	1.00	1	1.00	1	0.00		0.00	2.00	1	2.00	0.00	0.00	2.00	1	2.00	1.00	365208152.86	0.00	0.00		0.00			206775	31355	61.11	61.11	70.24	70.24	57.78	57.78	51.28	51.28	100.00	100.00
United Kingdom	GBR	England	UK_ENG	STATE_TOTAL	20200523	3.00	1	2.00	1	2.00	1	4.00	1	1.00	1	1.00	1	0.00		0.00	2.00	1	2.00	0.00	0.00	2.00	1	2.00	1.00	0.00	0.00	0.00		0.00			208077	31552	61.11	61.11	70.24	70.24	57.78	57.78	51.28	51.28	100.00	100.00
United Kingdom	GBR	England	UK_ENG	STATE_TOTAL	20200524	3.00	1	2.00	1	2.00	1	4.00	1	1.00	1	1.00	1	0.00		0.00	2.00	1	2.00	0.00	0.00	2.00	1	2.00	1.00	0.00	0.00	0.00		0.00			209276	31914	61.11	61.11	70.24	70.24	57.78	57.78	51.28	51.28	100.00	100.00
United Kingdom	GBR	England	UK_ENG	STATE_TOTAL	20200525	3.00	1	2.00	1	2.00	1	4.00	1	1.00	1	1.00	1	0.00		0.00	2.00	1	2.00	0.00	0.00	2.00	1	2.00	1.00	0.00	0.00	0.00		0.00			210655	32000	61.11	61.11	70.24	70.24	57.78	57.78	51.28	51.28	100.00	100.00
United Kingdom	GBR	England	UK_ENG	STATE_TOTAL	20200526	3.00	1	2.00	1	2.00	1	4.00	1	1.00	1	1.00	1	0.00		0.00	2.00	1	2.00	0.00	0.00	2.00	1	2.00	1.00	0.00	0.00	0.00		0.00			212110	32105	61.11	61.11	70.24	70.24	57.78	57.78	51.28	51.28	100.00	100.00
United Kingdom	GBR	England	UK_ENG	STATE_TOTAL	20200527	3.00	1	2.00	1	2.00	1	4.00	1	1.00	1	1.00	1	0.00		0.00	2.00	1	2.00	0.00	0.00	2.00	1	2.00	1.00	0.00	0.00	0.00		0.00			213723	32501	61.11	61.11	70.24	70.24	57.78	57.78	51.28	51.28	100.00	100.00
United Kingdom	GBR	England	UK_ENG	STATE_TOTAL	20200528	3.00	1	2.00	1	2.00	1	4.00	1	1.00	1	1.00	1	0.00		0.00	2.00	1	2.00	0.00	0.00	2.00	1	2.00	1.00	0.00	0.00	0.00		0.00			215295	32816	61.11	61.11	70.24	70.24	57.78	57.78	51.28	51.28	100.00	100.00
United Kingdom	GBR	England	UK_ENG	STATE_TOTAL	20200529	3.00	1	2.00	1	2.00	1	4.00	1	1.00	1	1.00	1	0.00		0.00	2.00	1	2.00	0.00	0.00	2.00	1	2.00	1.00	0.00	0.00	0.00		0.00			216666	33062	61.11	61.11	70.24	70.24	57.78	57.78	51.28	51.28	100.00	100.00
United Kingdom	GBR	England	UK_ENG	STATE_TOTAL	20200530	3.00	1	2.00	1	2.00	1	4.00	1	1.00	1	1.00	1	0.00		0.00	2.00	1	2.00	0.00	0.00	2.00	1	2.00	1.00	0.00	0.00	0.00		0.00			217665	33179	61.11	61.11	70.24	70.24	57.78	57.78	51.28	51.28	100.00	100.00
United Kingdom	GBR	England	UK_ENG	STATE_TOTAL	20200531	3.00	1	2.00	1	2.00	1	4.00	1	1.00	1	1.00	1	0.00		0.00	2.00	1	2.00	0.00	0.00	2.00	1	2.00	1.00	0.00	0.00	0.00		0.00			218651	33218	61.11	61.11	70.24	70.24	57.78	57.78	51.28	51.28	100.00	100.00
United Kingdom	GBR	England	UK_ENG	STATE_TOTAL	20200601	2.00	1	2.00	1	2.00	1	4.00	1	1.00	1	1.00	1	0.00		0.00	2.00	1	2.00	0.00	0.00	2.00	1	2.00	1.00	0.00	0.00	0.00		0.00			219965	33297	57.41	57.41	66.67	66.67	55.56	55.56	48.72	48.72	100.00	100.00
United Kingdom	GBR	England	UK_ENG	STATE_TOTAL	20200602	2.00	1	2.00	1	2.00	1	4.00	1	1.00	1	1.00	1	0.00		0.00	2.00	1	2.00	0.00	0.00	2.00	1	2.00	1.00	0.00	0.00	0.00		0.00			221316	33525	57.41	57.41	66.67	66.67	55.56	55.56	48.72	48.72	100.00	100.00
United Kingdom	GBR	England	UK_ENG	STATE_TOTAL	20200603	2.00	1	2.00	1	2.00	1	4.00	1	1.00	1	1.00	1	0.00		0.00	2.00	1	2.00	0.00	0.00	2.00	1	2.00	1.00	0.00	0.00	0.00		0.00			222556	33743	57.41	57.41	66.67	66.67	55.56	55.56	48.72	48.72	100.00	100.00
United Kingdom	GBR	England	UK_ENG	STATE_TOTAL	20200604	2.00	1	2.00	1	2.00	1	4.00	1	1.00	1	1.00	1	0.00		0.00	2.00	1	2.00	0.00	0.00	2.00	1	2.00	1.00	0.00	0.00	0.00		0.00			223702	33855	57.41	57.41	66.67	66.67	55.56	55.56	48.72	48.72	100.00	100.00
United Kingdom	GBR	England	UK_ENG	STATE_TOTAL	20200605	2.00	1	2.00	1	2.00	1	4.00	1	1.00	1	1.00	1	0.00		0.00	2.00	1	2.00	0.00	0.00	2.00	1	2.00	1.00	0.00	0.00	0.00		0.00			224723	34094	57.41	57.41	66.67	66.67	55.56	55.56	48.72	48.72	100.00	100.00
United Kingdom	GBR	England	UK_ENG	STATE_TOTAL	20200606	2.00	1	2.00	1	2.00	1	4.00	1	1.00	1	1.00	1	0.00		0.00	2.00	1	2.00	0.00	0.00	2.00	1	2.00	1.00	0.00	0.00	0.00		0.00			225444	34220	57.41	57.41	66.67	66.67	55.56	55.56	48.72	48.72	100.00	100.00
United Kingdom	GBR	England	UK_ENG	STATE_TOTAL	20200607	2.00	1	2.00	1	2.00	1	4.00	1	1.00	1	1.00	1	0.00		0.00	2.00	1	2.00	0.00	0.00	2.00	1	2.00	1.00	0.00	0.00	0.00		0.00			226107	34269	57.41	57.41	66.67	66.67	55.56	55.56	48.72	48.72	100.00	100.00
United Kingdom	GBR	England	UK_ENG	STATE_TOTAL	20200608	2.00	1	2.00	1	2.00	1	4.00	1	1.00	1	1.00	1	0.00		2.00	2.00	1	2.00	0.00	0.00	2.00	1	2.00	1.00	0.00	0.00	0.00		0.00			227093	34313	62.96	62.96	73.81	73.81	58.89	58.89	52.56	52.56	100.00	100.00
United Kingdom	GBR	England	UK_ENG	STATE_TOTAL	20200609	2.00	1	2.00	1	2.00	1	4.00	1	1.00	1	1.00	1	0.00		2.00	2.00	1	2.00	0.00	0.00	2.00	1	2.00	1.00	0.00	0.00	0.00		0.00			228152	34492	62.96	62.96	73.81	73.81	58.89	58.89	52.56	52.56	100.00	100.00
United Kingdom	GBR	England	UK_ENG	STATE_TOTAL	20200610	2.00	1	2.00	1	2.00	1	4.00	1	1.00	1	1.00	1	0.00		2.00	2.00	1	2.00	0.00	0.00	2.00	1	2.00	1.00	0.00	0.00	0.00		0.00			229234	34635	62.96	62.96	73.81	73.81	58.89	58.89	52.56	52.56	100.00	100.00
United Kingdom	GBR	England	UK_ENG	STATE_TOTAL	20200611	2.00	1	2.00	1	2.00	1	4.00	1	1.00	1	1.00	1	0.00		2.00	2.00	1	2.00	0.00	0.00	2.00	1	2.00	1.00	0.00	0.00	0.00		0.00			230150	34699	62.96	62.96	73.81	73.81	58.89	58.89	52.56	52.56	100.00	100.00
United Kingdom	GBR	England	UK_ENG	STATE_TOTAL	20200612	2.00	1	2.00	1	2.00	1	4.00	1	1.00	1	1.00	1	0.00		2.00	2.00	1	2.00	0.00	0.00	2.00	1	2.00	1.00	0.00	0.00	0.00		0.00			231088	34816	62.96	62.96	73.81	73.81	58.89	58.89	52.56	52.56	100.00	100.00
United Kingdom	GBR	England	UK_ENG	STATE_TOTAL	20200613	2.00	1	2.00	1	2.00	1	4.00	1	1.00	1	1.00	1	0.00		2.00	2.00	1	2.00	0.00	0.00	2.00	1	2.00	1.00	0.00	0.00	0.00		0.00			231872	34910	62.96	62.96	73.81	73.81	58.89	58.89	52.56	52.56	100.00	100.00
United Kingdom	GBR	England	UK_ENG	STATE_TOTAL	20200614	2.00	1	2.00	1	2.00	1	4.00	1	1.00	1	1.00	1	0.00		2.00	2.00	1	2.00	0.00	0.00	2.00	1	2.00	1.00	0.00	0.00	0.00		0.00			232617	34933	62.96	62.96	73.81	73.81	58.89	58.89	52.56	52.56	100.00	100.00
United Kingdom	GBR	England	UK_ENG	STATE_TOTAL	20200615	2.00	1	2.00	1	2.00	1	4.00	1	1.00	1	0.00		0.00		2.00	2.00	1	2.00	0.00	0.00	2.00	1	2.00	1.00	0.00	0.00	0.00		0.00			233558	34958	59.26	59.26	66.67	66.67	56.67	56.67	50.00	50.00	100.00	100.00
United Kingdom	GBR	England	UK_ENG	STATE_TOTAL	20200616	2.00	1	2.00	1	2.00	1	4.00	1	1.00	1	0.00		0.00		2.00	2.00	1	2.00	0.00	0.00	2.00	1	2.00	1.00	0.00	0.00	0.00		0.00			234551	35064	59.26	59.26	66.67	66.67	56.67	56.67	50.00	50.00	100.00	100.00
United Kingdom	GBR	England	UK_ENG	STATE_TOTAL	20200617	2.00	1	2.00	1	2.00	1	4.00	1	1.00	1	0.00		0.00		2.00	2.00	1	2.00	0.00	0.00	2.00	1	2.00	1.00	0.00	0.00	0.00		0.00			235462	35154	59.26	59.26	66.67	66.67	56.67	56.67	50.00	50.00	100.00	100.00
United Kingdom	GBR	England	UK_ENG	STATE_TOTAL	20200618	2.00	1	2.00	1	2.00	1	4.00	1	1.00	1	0.00		0.00		2.00	2.00	1	2.00	0.00	0.00	2.00	1	2.00	1.00	0.00	0.00	0.00		0.00			236407	35214	59.26	59.26	66.67	66.67	56.67	56.67	50.00	50.00	100.00	100.00
United Kingdom	GBR	England	UK_ENG	STATE_TOTAL	20200619	2.00	1	2.00	1	2.00	1	4.00	1	1.00	1	0.00		0.00		2.00	2.00	1	2.00	0.00	0.00	2.00	1	2.00	1.00	0.00	0.00	0.00		0.00			237216	35287	59.26	59.26	66.67	66.67	56.67	56.67	50.00	50.00	100.00	100.00
United Kingdom	GBR	England	UK_ENG	STATE_TOTAL	20200620	2.00	1	2.00	1	2.00	1	4.00	1	1.00	1	0.00		0.00		2.00	2.00	1	2.00	0.00	0.00	2.00	1	2.00	1.00	0.00	0.00	0.00		0.00			237842	35354	59.26	59.26	66.67	66.67	56.67	56.67	50.00	50.00	100.00	100.00
United Kingdom	GBR	England	UK_ENG	STATE_TOTAL	20200621	2.00	1	2.00	1	2.00	1	4.00	1	1.00	1	0.00		0.00		2.00	2.00	1	2.00	0.00	0.00	2.00	1	2.00	1.00	0.00	0.00	0.00		0.00			238392	35384	59.26	59.26	66.67	66.67	56.67	56.67	50.00	50.00	100.00	100.00
United Kingdom	GBR	England	UK_ENG	STATE_TOTAL	20200622	2.00	1	2.00	1	2.00	1	4.00	1	1.00	1	0.00		0.00		2.00	2.00	1	2.00	0.00	0.00	2.00	1	2.00	1.00	0.00	0.00	0.00		0.00			239204	35397	59.26	59.26	66.67	66.67	56.67	56.67	50.00	50.00	100.00	100.00
United Kingdom	GBR	England	UK_ENG	STATE_TOTAL	20200623	2.00	1	2.00	1	2.00	1	4.00	1	1.00	1	0.00		0.00		2.00	2.00	1	2.00	0.00	0.00	2.00	1	2.00	1.00	0.00	0.00	0.00		0.00			239932	35481	59.26	59.26	66.67	66.67	56.67	56.67	50.00	50.00	100.00	100.00
United Kingdom	GBR	England	UK_ENG	STATE_TOTAL	20200624	2.00	1	2.00	1	2.00	1	4.00	1	1.00	1	0.00		0.00		2.00	2.00	1	2.00	0.00	0.00	2.00	1	2.00	1.00	0.00	0.00	0.00		0.00			240660	35555	59.26	59.26	66.67	66.67	56.67	56.67	50.00	50.00	100.00	100.00
United Kingdom	GBR	England	UK_ENG	STATE_TOTAL	20200625	2.00	1	2.00	1	2.00	1	4.00	1	1.00	1	0.00		0.00		2.00	2.00	1	2.00	0.00	0.00	2.00	1	2.00	1.00	0.00	0.00	0.00		0.00			241298	35646	59.26	59.26	66.67	66.67	56.67	56.67	50.00	50.00	100.00	100.00
United Kingdom	GBR	England	UK_ENG	STATE_TOTAL	20200626	2.00	1	2.00	1	2.00	1	4.00	1	1.00	1	0.00		0.00		2.00	2.00	1	2.00	0.00	0.00	2.00	1	2.00	1.00	0.00	0.00	0.00		0.00			241941	35722	59.26	59.26	66.67	66.67	56.67	56.67	50.00	50.00	100.00	100.00
United Kingdom	GBR	England	UK_ENG	STATE_TOTAL	20200627	2.00	1	2.00	1	2.00	1	4.00	1	1.00	1	0.00		0.00		2.00	2.00	1	2.00	0.00	0.00	2.00	1	2.00	1.00	0.00	0.00	0.00		0.00			242443	35756	59.26	59.26	66.67	66.67	56.67	56.67	50.00	50.00	100.00	100.00
United Kingdom	GBR	England	UK_ENG	STATE_TOTAL	20200628	2.00	1	2.00	1	2.00	1	4.00	1	1.00	1	0.00		0.00		2.00	2.00	1	2.00	0.00	0.00	2.00	1	2.00	1.00	0.00	0.00	0.00		0.00			242854	35784	59.26	59.26	66.67	66.67	56.67	56.67	50.00	50.00	100.00	100.00
United Kingdom	GBR	England	UK_ENG	STATE_TOTAL	20200629	2.00	1	2.00	1	2.00	1	4.00	1	1.00	1	0.00		0.00		2.00	2.00	1	2.00	0.00	0.00	2.00	1	2.00	1.00	0.00	0.00	0.00		0.00			243520	35801	59.26	59.26	66.67	66.67	56.67	56.67	50.00	50.00	100.00	100.00
United Kingdom	GBR	England	UK_ENG	STATE_TOTAL	20200630	2.00	1	2.00	1	2.00	1	4.00	0	1.00	1	1.00	0	1.00	0	2.00	2.00	1	2.00	0.00	0.00	2.00	1	2.00	1.00	0.00	0.00	0.00		0.00			244090	35848	62.50	62.50	71.43	71.43	58.61	58.61	52.24	52.24	100.00	100.00
United Kingdom	GBR	England	UK_ENG	STATE_TOTAL	20200701	2.00	1	2.00	1	2.00	1	4.00	0	1.00	1	1.00	0	1.00	0	2.00	2.00	1	2.00	0.00	0.00	2.00	1	2.00	1.00	0.00	0.00	0.00		0.00			244694	35938	62.50	62.50	71.43	71.43	58.61	58.61	52.24	52.24	100.00	100.00
United Kingdom	GBR	England	UK_ENG	STATE_TOTAL	20200702	3.00	0	2.00	1	2.00	1	4.00	0	1.00	1	1.00	0	1.00	0	2.00	2.00	1	2.00	623467496.25	0.00	2.00	1	2.00	1.00	0.00	0.00	0.00		0.00			245254	35969	64.35	64.35	71.43	71.43	59.72	59.72	53.53	53.53	100.00	100.00
United Kingdom	GBR	England	UK_ENG	STATE_TOTAL	20200703	3.00	0	2.00	1	2.00	1	4.00	0	1.00	1	1.00	0	1.00	0	2.00	2.00	1	2.00	0.00	0.00	2.00	1	2.00	1.00	0.00	0.00	0.00		0.00			245792	36014	64.35	64.35	71.43	71.43	59.72	59.72	53.53	53.53	100.00	100.00
United Kingdom	GBR	England	UK_ENG	STATE_TOTAL	20200704	3.00	0	2.00	1	2.00	1	4.00	0	1.00	1	1.00	0	1.00	0	2.00	2.00	1	2.00	0.00	0.00	2.00	1	2.00	1.00	0.00	0.00	0.00		0.00			246176	36041	64.35	64.35	71.43	71.43	59.72	59.72	53.53	53.53	100.00	100.00
United Kingdom	GBR	England	UK_ENG	STATE_TOTAL	20200705	3.00	0	2.00	1	2.00	1	4.00	0	1.00	1	1.00	0	1.00	0	2.00	2.00	1	2.00	0.00	0.00	2.00	1	2.00	1.00	0.00	0.00	0.00		0.00			246715	36059	64.35	64.35	71.43	71.43	59.72	59.72	53.53	53.53	100.00	100.00
United Kingdom	GBR	England	UK_ENG	STATE_TOTAL	20200706	3.00	0	2.00	1	2.00	1	4.00	0	1.00	1	1.00	0	1.00	0	2.00	2.00	1	2.00	0.00	0.00	2.00	1	2.00	1.00	0.00	0.00	0.00		0.00			247371	36070	64.35	64.35	71.43	71.43	59.72	59.72	53.53	53.53	100.00	100.00
United Kingdom	GBR	England	UK_ENG	STATE_TOTAL	20200707	3.00	0	2.00	1	2.00	1	4.00	0	1.00	1	1.00	0	1.00	0	2.00	2.00	1	2.00	0.00	0.00	2.00	1	2.00	1.00	0.00	0.00	0.00		0.00			247929	36120	64.35	64.35	71.43	71.43	59.72	59.72	53.53	53.53	100.00	100.00
United Kingdom	GBR	England	UK_ENG	STATE_TOTAL	20200708	3.00	0	2.00	1	2.00	1	4.00	0	1.00	1	1.00	0	1.00	0	2.00	2.00	1	2.00		0.00	2.00	1	2.00	1.00	0.00	0.00	0.00		0.00			248602	36172	64.35	64.35	71.43	71.43	59.72	59.72	53.53	53.53	100.00	100.00
United Kingdom	GBR	England	UK_ENG	STATE_TOTAL	20200709	3.00	0	2.00	1	2.00	1	4.00	0	1.00	1	1.00	0	1.00	0	2.00	2.00	1	2.00	0.00	0.00	2.00	1	2.00	1.00	0.00	0.00	0.00		0.00			249281	36201	64.35	64.35	71.43	71.43	59.72	59.72	53.53	53.53	100.00	100.00
United Kingdom	GBR	England	UK_ENG	STATE_TOTAL	20200710	3.00	0	2.00	1	2.00	1	4.00	0	1.00	1	1.00	0	1.00	0	2.00	2.00	1	2.00	0.00	0.00	2.00	1	2.00	1.00	0.00	0.00	0.00		0.00			249800	36235	64.35	64.35	71.43	71.43	59.72	59.72	53.53	53.53	100.00	100.00
United Kingdom	GBR	England	UK_ENG	STATE_TOTAL	20200711	3.00	0	2.00	1	2.00	1	4.00	0	1.00	1	1.00	0	1.00	0	2.00	2.00	1	2.00	0.00	0.00	2.00	1	2.00	1.00	0.00	0.00	0.00		0.00			250219	36251	64.35	64.35	71.43	71.43	59.72	59.72	53.53	53.53	100.00	100.00
United Kingdom	GBR	England	UK_ENG	STATE_TOTAL	20200712	3.00	0	2.00	1	2.00	1	4.00	0	1.00	1	1.00	0	1.00	0	2.00	2.00	1	2.00	0.00	0.00	2.00	1	2.00	1.00	0.00	0.00	0.00		0.00			250572	36260	64.35	64.35	71.43	71.43	59.72	59.72	53.53	53.53	100.00	100.00
United Kingdom	GBR	England	UK_ENG	STATE_TOTAL	20200713	3.00	0	2.00	1	2.00	1	4.00	0	1.00	1	1.00	0	1.00	0	2.00	2.00	1	2.00	0.00	0.00	2.00	1	2.00	1.00	0.00	0.00	0.00		0.00			251260	36268	64.35	64.35	71.43	71.43	59.72	59.72	53.53	53.53	100.00	100.00
United Kingdom	GBR	England	UK_ENG	STATE_TOTAL	20200714	3.00	0	2.00	1	2.00	1	4.00	0	1.00	1	1.00	0	1.00	0	2.00	2.00	1	2.00	0.00	0.00	2.00	1	2.00	1.00	0.00	0.00	0.00		0.00			251912	36310	64.35	64.35	71.43	71.43	59.72	59.72	53.53	53.53	100.00	100.00
United Kingdom	GBR	England	UK_ENG	STATE_TOTAL	20200715	2.00	1	2.00	1	2.00	1	4.00	0	1.00	1	1.00	0	1.00	0	2.00	2.00	1	2.00	0.00	0.00	2.00	1	2.00	1.00	0.00	0.00	0.00		0.00			252636	36334	62.50	62.50	71.43	71.43	58.61	58.61	52.24	52.24	100.00	100.00
United Kingdom	GBR	England	UK_ENG	STATE_TOTAL	20200716	2.00	1	2.00	1	2.00	1	4.00	0	1.00	1	1.00	0	1.00	0	2.00	2.00	1	2.00	0.00	0.00	2.00	1	2.00	1.00	0.00	0.00	0.00		0.00			253275	36357	62.50	62.50	71.43	71.43	58.61	58.61	52.24	52.24	100.00	100.00
United Kingdom	GBR	England	UK_ENG	STATE_TOTAL	20200717	2.00	1	2.00	1	2.00	1	4.00	0	1.00	1	1.00	0	1.00	0	2.00	2.00	1	2.00	0.00	0.00	2.00	1	2.00	1.00	3764384670.00	0.00	0.00		0.00			253822	36382	62.50	62.50	71.43	71.43	58.61	58.61	52.24	52.24	100.00	100.00
United Kingdom	GBR	England	UK_ENG	STATE_TOTAL	20200718	2.00	1	2.00	1	2.00	1	4.00	0	1.00	1	1.00	0	1.00	0	2.00	2.00	1	2.00	0.00	0.00	2.00	1	2.00	1.00	0.00	0.00	0.00		0.00			254289	36391	62.50	62.50	71.43	71.43	58.61	58.61	52.24	52.24	100.00	100.00
United Kingdom	GBR	England	UK_ENG	STATE_TOTAL	20200719	2.00	1	2.00	1	2.00	1	4.00	0	1.00	1	1.00	0	1.00	0	2.00	2.00	1	2.00	0.00	0.00	2.00	1	2.00	1.00	0.00	0.00	0.00		0.00			254702	36401	62.50	62.50	71.43	71.43	58.61	58.61	52.24	52.24	100.00	100.00
United Kingdom	GBR	England	UK_ENG	STATE_TOTAL	20200720	2.00	1	2.00	1	2.00	1	4.00	0	1.00	1	1.00	0	1.00	0	2.00	2.00	1	2.00	0.00	0.00	2.00	1	2.00	1.00	0.00	0.00	0.00		0.00			255456	36411	62.50	62.50	71.43	71.43	58.61	58.61	52.24	52.24	100.00	100.00
United Kingdom	GBR	England	UK_ENG	STATE_TOTAL	20200721	2.00	1	2.00	1	2.00	1	4.00	0	1.00	1	1.00	0	1.00	0	2.00	2.00	1	2.00	0.00	0.00	2.00	1	2.00	1.00	0.00	0.00	0.00		0.00			256146	36436	62.50	62.50	71.43	71.43	58.61	58.61	52.24	52.24	100.00	100.00
United Kingdom	GBR	England	UK_ENG	STATE_TOTAL	20200722	2.00	1	2.00	1	2.00	1	4.00	0	1.00	1	1.00	0	1.00	0	2.00	2.00	1	2.00	0.00	0.00	2.00	1	2.00	1.00	0.00	0.00	0.00		0.00			256895	36452	62.50	62.50	71.43	71.43	58.61	58.61	52.24	52.24	100.00	100.00
United Kingdom	GBR	England	UK_ENG	STATE_TOTAL	20200723	2.00	1	2.00	1	2.00	1	4.00	0	1.00	1	1.00	0	1.00	0	2.00	2.00	1	2.00	0.00	0.00	2.00	1	2.00	1.00	0.00	0.00	0.00		0.00			257628	36461	62.50	62.50	71.43	71.43	58.61	58.61	52.24	52.24	100.00	100.00
United Kingdom	GBR	England	UK_ENG	STATE_TOTAL	20200724	2.00	1	2.00	1	2.00	1	4.00	0	1.00	1	1.00	0	1.00	0	2.00	2.00	1	2.00	0.00	0.00	2.00	1	2.00	1.00	0.00	0.00	0.00		0.00			258340	36493	62.50	62.50	71.43	71.43	58.61	58.61	52.24	52.24	100.00	100.00
United Kingdom	GBR	England	UK_ENG	STATE_TOTAL	20200725	2.00	1	2.00	1	2.00	1	4.00	0	1.00	1	1.00	0	1.00	0	2.00	2.00	1	2.00	0.00	0.00	2.00	1	2.00	1.00	0.00	0.00	0.00		0.00			258832	36508	62.50	62.50	71.43	71.43	58.61	58.61	52.24	52.24	100.00	100.00
United Kingdom	GBR	England	UK_ENG	STATE_TOTAL	20200726	2.00	1	2.00	1	2.00	1	4.00	0	1.00	1	1.00	0	1.00	0	2.00	2.00	1	2.00	0.00	0.00	2.00	1	2.00	1.00	0.00	0.00	0.00		0.00			259347	36515	62.50	62.50	71.43	71.43	58.61	58.61	52.24	52.24	100.00	100.00
United Kingdom	GBR	England	UK_ENG	STATE_TOTAL	20200727	2.00	1	2.00	1	2.00	1	4.00	0	1.00	1	1.00	0	1.00	0	2.00	2.00	1	2.00	0.00	0.00	2.00	1	2.00	1.00	0.00	0.00	0.00		0.00			260157	36518	62.50	62.50	71.43	71.43	58.61	58.61	52.24	52.24	100.00	100.00
United Kingdom	GBR	England	UK_ENG	STATE_TOTAL	20200728	2.00	1	2.00	1	2.00	1	4.00	0	1.00	1	1.00	0	1.00	0	2.00	2.00	1	2.00	0.00	0.00	2.00	1	2.00	1.00	0.00	0.00	0.00		0.00			260937	36539	62.50	62.50	71.43	71.43	58.61	58.61	52.24	52.24	100.00	100.00
United Kingdom	GBR	England	UK_ENG	STATE_TOTAL	20200729	2.00	1	2.00	1	2.00	1	4.00	0	1.00	1	1.00	0	1.00	0	2.00	2.00	1	2.00	0.00	0.00	2.00	1	2.00	1.00	0.00	0.00	0.00		0.00			261909	36568	62.50	62.50	71.43	71.43	58.61	58.61	52.24	52.24	100.00	100.00
United Kingdom	GBR	England	UK_ENG	STATE_TOTAL	20200730	2.00	1	2.00	1	2.00	1	4.00	0	1.00	1	1.00	0	1.00	0	2.00	2.00	1	2.00	0.00	0.00	2.00	1	2.00	1.00	0.00	0.00	0.00		0.00			262764	36568	62.50	62.50	71.43	71.43	58.61	58.61	52.24	52.24	100.00	100.00
United Kingdom	GBR	England	UK_ENG	STATE_TOTAL	20200731	2.00	1	2.00	1	2.00	1	4.00	0	1.00	1	1.00	0	1.00	0	2.00	2.00	1	2.00	0.00	0.00	2.00	1	2.00	1.00	0.00	0.00	0.00		0.00			263388	36582	62.50	62.50	71.43	71.43	58.61	58.61	52.24	52.24	100.00	100.00
United Kingdom	GBR	England	UK_ENG	STATE_TOTAL	20200801	2.00	1	2.00	1	2.00	1	4.00	0	1.00	1	0.00		2.00	0	2.00	2.00	1	2.00	0.00	0.00	2.00	1	2.00	1.00	0.00	0.00	0.00		0.00			263881	36593	66.20	66.20	76.19	76.19	60.83	60.83	54.81	54.81	100.00	100.00
United Kingdom	GBR	England	UK_ENG	STATE_TOTAL	20200802	2.00	1	2.00	1	2.00	1	4.00	0	1.00	1	0.00		2.00	0	2.00	2.00	1	2.00	0.00	0.00	2.00	1	2.00	1.00	0.00	0.00	0.00		0.00			264393	36595	66.20	66.20	76.19	76.19	60.83	60.83	54.81	54.81	100.00	100.00
United Kingdom	GBR	England	UK_ENG	STATE_TOTAL	20200803	2.00	1	2.00	1	2.00	1	4.00	0	1.00	1	0.00		2.00	0	2.00	2.00	1	2.00	0.00	0.00	2.00	1	2.00	1.00	0.00	0.00	0.00		0.00			265332	36596	66.20	66.20	76.19	76.19	60.83	60.83	54.81	54.81	100.00	100.00
United Kingdom	GBR	England	UK_ENG	STATE_TOTAL	20200804	2.00	1	2.00	1	2.00	1	4.00	0	1.00	1	0.00		2.00	0	2.00	2.00	1	2.00	0.00	0.00	2.00	1	2.00	1.00	0.00	0.00	0.00		0.00			266251	36613	66.20	66.20	76.19	76.19	60.83	60.83	54.81	54.81	100.00	100.00
United Kingdom	GBR	England	UK_ENG	STATE_TOTAL	20200805	2.00	1	2.00	1	2.00	1	4.00	0	1.00	1	0.00		2.00	0	2.00	2.00	1	2.00	0.00	0.00	2.00	1	2.00	1.00	0.00	0.00	0.00		0.00			267192	36625	66.20	66.20	76.19	76.19	60.83	60.83	54.81	54.81	100.00	100.00
United Kingdom	GBR	England	UK_ENG	STATE_TOTAL	20200806	2.00	1	2.00	1	2.00	1	4.00	0	1.00	1	0.00		2.00	0	2.00	2.00	1	2.00	0.00	0.00	2.00	1	2.00	1.00	0.00	0.00	0.00		0.00			268171	36640	66.20	66.20	76.19	76.19	60.83	60.83	54.81	54.81	100.00	100.00
United Kingdom	GBR	England	UK_ENG	STATE_TOTAL	20200807	2.00	1	2.00	1	2.00	1	4.00	0	1.00	1	0.00		2.00	0	2.00	2.00	1	2.00	0.00	0.00	2.00	1	2.00	1.00	0.00	0.00	0.00		0.00			269037	36645	66.20	66.20	76.19	76.19	60.83	60.83	54.81	54.81	100.00	100.00
United Kingdom	GBR	England	UK_ENG	STATE_TOTAL	20200808	2.00	1	2.00	1	2.00	1	4.00	0	1.00	1	0.00		2.00	0	2.00	2.00	1	2.00	0.00	0.00	2.00	1	2.00	1.00	0.00	0.00	0.00		0.00			269673	36647	66.20	66.20	76.19	76.19	60.83	60.83	54.81	54.81	100.00	100.00
United Kingdom	GBR	England	UK_ENG	STATE_TOTAL	20200809	2.00	1	2.00	1	2.00	1	4.00	0	1.00	1	0.00		2.00	0	2.00	2.00	1	2.00	0.00	0.00	2.00	1	2.00	1.00	0.00	0.00	0.00		0.00			270230	36652	66.20	66.20	76.19	76.19	60.83	60.83	54.81	54.81	100.00	100.00
United Kingdom	GBR	England	UK_ENG	STATE_TOTAL	20200810	2.00	1	2.00	1	2.00	1	4.00	0	1.00	1	0.00		2.00	0	2.00	2.00	1	2.00	0.00	0.00	2.00	1	2.00	1.00	0.00	0.00	0.00		0.00			271582	36669	66.20	66.20	76.19	76.19	60.83	60.83	54.81	54.81	100.00	100.00
United Kingdom	GBR	England	UK_ENG	STATE_TOTAL	20200811	2.00	1	2.00	1	2.00	1	4.00	0	1.00	1	0.00		2.00	0	2.00	2.00	1	2.00	0.00	0.00	2.00	1	2.00	1.00	0.00	0.00	0.00		0.00			272794	36680	66.20	66.20	76.19	76.19	60.83	60.83	54.81	54.81	100.00	100.00
United Kingdom	GBR	England	UK_ENG	STATE_TOTAL	20200812	2.00	1	2.00	1	2.00	1	4.00	0	1.00	1	0.00		2.00	0	2.00	2.00	1	2.00	0.00	0.00	2.00	1	2.00	1.00	0.00	0.00	0.00		0.00			273889	36695	66.20	66.20	76.19	76.19	60.83	60.83	54.81	54.81	100.00	100.00
United Kingdom	GBR	England	UK_ENG	STATE_TOTAL	20200813	2.00	1	2.00	1	2.00	1	4.00	0	1.00	1	0.00		2.00	0	2.00	2.00	1	2.00	0.00	0.00	2.00	1	2.00	1.00	0.00	0.00	0.00		0.00			274908	36713	66.20	66.20	76.19	76.19	60.83	60.83	54.81	54.81	100.00	100.00
United Kingdom	GBR	England	UK_ENG	STATE_TOTAL	20200814	2.00	1	2.00	1	2.00	1	4.00	0	1.00	1	0.00		2.00	0	2.00	2.00	1	2.00	0.00	0.00	2.00	1	2.00	1.00	0.00	0.00	0.00		0.00			275945	36723	66.20	66.20	76.19	76.19	60.83	60.83	54.81	54.81	100.00	100.00
United Kingdom	GBR	England	UK_ENG	STATE_TOTAL	20200815	2.00	1	2.00	1	2.00	1	4.00	0	1.00	1	0.00		2.00	0	2.00	2.00	1	2.00	0.00	0.00	2.00	1	2.00	1.00	0.00	0.00	0.00		0.00			276589	36725	66.20	66.20	76.19	76.19	60.83	60.83	54.81	54.81	100.00	100.00
United Kingdom	GBR	England	UK_ENG	STATE_TOTAL	20200816	2.00	1	2.00	1	2.00	1	4.00	0	1.00	1	0.00		2.00	0	2.00	2.00	1	2.00	0.00	0.00	2.00	1	2.00	1.00	0.00	0.00	0.00		0.00			277117	36728	66.20	66.20	76.19	76.19	60.83	60.83	54.81	54.81	100.00	100.00
United Kingdom	GBR	England	UK_ENG	STATE_TOTAL	20200817	2.00	1	2.00	1	2.00	1	4.00	0	1.00	1	0.00		2.00	0	2.00	2.00	1	2.00	0.00	0.00	2.00	1	2.00	1.00	0.00	0.00	0.00		0.00			278255	36731	66.20	66.20	76.19	76.19	60.83	60.83	54.81	54.81	100.00	100.00
United Kingdom	GBR	England	UK_ENG	STATE_TOTAL	20200818	2.00	1	2.00	1	2.00	1	4.00	0	1.00	1	0.00		2.00	0	2.00	2.00	1	2.00	0.00	0.00	2.00	1	2.00	1.00	0.00	0.00	0.00		0.00			279180	36742	66.20	66.20	76.19	76.19	60.83	60.83	54.81	54.81	100.00	100.00
United Kingdom	GBR	England	UK_ENG	STATE_TOTAL	20200819	2.00	1	2.00	1	2.00	1	4.00	0	1.00	1	0.00		2.00	0	2.00	2.00	1	2.00	0.00	0.00	2.00	1	2.00	1.00	0.00	0.00	0.00		0.00			280252	36757	66.20	66.20	76.19	76.19	60.83	60.83	54.81	54.81	100.00	100.00
United Kingdom	GBR	England	UK_ENG	STATE_TOTAL	20200820	2.00	1	2.00	1	2.00	1	4.00	0	1.00	1	0.00		2.00	0	2.00	2.00	1	2.00	0.00	0.00	2.00	1	2.00	1.00	0.00	0.00	0.00		0.00			281473	36763	66.20	66.20	76.19	76.19	60.83	60.83	54.81	54.81	100.00	100.00
United Kingdom	GBR	England	UK_ENG	STATE_TOTAL	20200821	2.00	1	2.00	1	2.00	1	4.00	0	1.00	1	0.00		2.00	0	2.00	2.00	1	2.00	0.00	0.00	2.00	1	2.00	1.00	0.00	0.00	0.00		0.00			282479	36765	66.20	66.20	76.19	76.19	60.83	60.83	54.81	54.81	100.00	100.00
United Kingdom	GBR	England	UK_ENG	STATE_TOTAL	20200822	2.00	1	2.00	1	2.00	1	4.00	0	1.00	1	0.00		2.00	0	2.00	2.00	1	2.00	0.00	0.00	2.00	1	2.00	1.00	0.00	0.00	0.00		0.00			283194	36782	66.20	66.20	76.19	76.19	60.83	60.83	54.81	54.81	100.00	100.00
United Kingdom	GBR	England	UK_ENG	STATE_TOTAL	20200823	2.00	1	2.00	1	2.00	1	4.00	0	1.00	1	0.00		2.00	0	2.00	2.00	1	2.00	0.00	0.00	2.00	1	2.00	1.00	0.00	0.00	0.00		0.00			283888	36786	66.20	66.20	76.19	76.19	60.83	60.83	54.81	54.81	100.00	100.00
United Kingdom	GBR	England	UK_ENG	STATE_TOTAL	20200824	2.00	1	2.00	1	2.00	1	4.00	0	1.00	1	0.00		2.00	0	2.00	2.00	1	2.00	0.00	0.00	2.00	1	2.00	1.00	0.00	0.00	0.00		0.00			285018	36789	66.20	66.20	76.19	76.19	60.83	60.83	54.81	54.81	100.00	100.00
United Kingdom	GBR	England	UK_ENG	STATE_TOTAL	20200825	2.00	1	2.00	1	2.00	1	4.00	0	1.00	1	0.00		2.00	0	2.00	2.00	1	2.00	0.00	0.00	2.00	1	2.00	1.00	0.00	0.00	0.00		0.00			286077	36805	66.20	66.20	76.19	76.19	60.83	60.83	54.81	54.81	100.00	100.00
United Kingdom	GBR	England	UK_ENG	STATE_TOTAL	20200826	2.00	1	2.00	1	2.00	1	4.00	0	1.00	1	0.00		2.00	0	2.00	2.00	1	2.00	0.00	0.00	2.00	1	2.00	1.00	0.00	0.00			0.00			287214	36818	66.20	66.20	76.19	76.19	60.83	60.83	54.81	54.81	100.00	100.00
United Kingdom	GBR	England	UK_ENG	STATE_TOTAL	20200827	2.00	1	2.00	1	2.00	1	4.00	0	1.00	1	0.00		2.00	0	2.00	2.00	1	2.00	0.00	0.00	2.00	1	2.00	1.00	0.00	0.00	2.00	1	0.00			288541	36828	66.20	66.20	76.19	76.19	64.17	64.17	58.65	58.65	100.00	100.00
United Kingdom	GBR	England	UK_ENG	STATE_TOTAL	20200828	2.00	1	2.00	1	2.00	1	4.00	0	1.00	1	0.00		2.00	0	2.00	2.00	1	2.00	0.00	0.00	2.00	1	2.00	1.00	0.00	0.00	2.00	1	0.00			289923	36837	66.20	66.20	76.19	76.19	64.17	64.17	58.65	58.65	100.00	100.00
United Kingdom	GBR	England	UK_ENG	STATE_TOTAL	20200829	2.00	1	2.00	1	2.00	1	4.00	0	1.00	1	0.00		2.00	0	2.00	2.00	1	2.00	0.00	186920130.00	2.00	1	2.00	1.00	0.00	0.00	2.00	1	0.00			290962	36849	66.20	66.20	76.19	76.19	64.17	64.17	58.65	58.65	100.00	100.00
United Kingdom	GBR	England	UK_ENG	STATE_TOTAL	20200830	2.00	1	2.00	1	2.00	1	4.00	0	1.00	1	0.00		2.00	0	2.00	2.00	1	2.00	0.00	0.00	2.00	1	2.00	1.00	0.00	0.00	2.00	1	0.00			291939	36850	66.20	66.20	76.19	76.19	64.17	64.17	58.65	58.65	100.00	100.00
United Kingdom	GBR	England	UK_ENG	STATE_TOTAL	20200831	2.00	1	2.00	1	2.00	1	4.00	0	1.00	1	0.00		2.00	0	2.00	2.00	1	2.00	0.00	0.00	2.00	1	2.00	1.00	0.00	0.00	2.00	1	0.00			293199	36852	66.20	66.20	76.19	76.19	64.17	64.17	58.65	58.65	100.00	100.00
United Kingdom	GBR	England	UK_ENG	STATE_TOTAL	20200901	1.00	1	2.00	1	2.00	1	4.00	0	1.00	1	0.00		2.00	0	2.00	2.00	1	2.00	0.00	0.00	2.00	1	2.00	1.00	0.00	0.00	2.00	1	0.00			295127	36854	62.50	62.50	72.62	72.62	61.94	61.94	56.09	56.09	100.00	100.00
United Kingdom	GBR	England	UK_ENG	STATE_TOTAL	20200902	1.00	1	2.00	1	2.00	1	4.00	0	1.00	1	0.00		2.00	0	2.00	2.00	1	2.00	0.00	158429444.00	2.00	1	2.00	1.00	0.00	0.00	2.00	1	0.00			297746	36861	62.50	62.50	72.62	72.62	61.94	61.94	56.09	56.09	100.00	100.00
United Kingdom	GBR	England	UK_ENG	STATE_TOTAL	20200903	1.00	1	2.00	1	2.00	1	4.00	0	1.00	1	0.00		2.00	0	2.00	2.00	1	2.00	0.00	0.00	2.00	1	2.00	1.00	0.00	0.00	2.00	1	0.00			300412	36872	62.50	62.50	72.62	72.62	61.94	61.94	56.09	56.09	100.00	100.00
United Kingdom	GBR	England	UK_ENG	STATE_TOTAL	20200904	1.00	1	2.00	1	2.00	1	4.00	0	1.00	1	0.00		2.00	0	2.00	2.00	1	2.00	0.00	0.00	2.00	1	2.00	1.00	0.00	0.00	2.00	1	0.00			303004	36881	62.50	62.50	72.62	72.62	61.94	61.94	56.09	56.09	100.00	100.00
United Kingdom	GBR	England	UK_ENG	STATE_TOTAL	20200905	1.00	1	2.00	1	2.00	1	4.00	0	1.00	1	0.00		2.00	0	2.00	2.00	1	2.00	0.00	9247426.00	2.00	1	2.00	1.00	0.00	0.00	2.00	1	0.00			305194	36892	62.50	62.50	72.62	72.62	61.94	61.94	56.09	56.09	100.00	100.00
United Kingdom	GBR	England	UK_ENG	STATE_TOTAL	20200906	1.00	1	2.00	1	2.00	1	4.00	0	1.00	1	0.00		2.00	0	2.00	2.00	1	2.00	0.00	0.00	2.00	1	2.00	1.00	0.00	0.00	2.00	1	0.00			307255	36894	62.50	62.50	72.62	72.62	61.94	61.94	56.09	56.09	100.00	100.00
United Kingdom	GBR	England	UK_ENG	STATE_TOTAL	20200907	1.00	1	2.00	1	2.00	1	4.00	0	1.00	1	0.00		2.00	0	2.00	2.00	1	2.00	0.00	0.00	2.00	1	2.00	1.00	0.00	0.00	2.00	1	0.00			310719	36896	62.50	62.50	72.62	72.62	61.94	61.94	56.09	56.09	100.00	100.00
United Kingdom	GBR	England	UK_ENG	STATE_TOTAL	20200908	1.00	1	2.00	1	2.00	1	4.00	0	1.00	1	0.00		2.00	0	2.00	2.00	1	2.00	0.00	0.00	2.00	1	2.00	1.00	0.00	0.00	2.00	1	0.00			313726	36923	62.50	62.50	72.62	72.62	61.94	61.94	56.09	56.09	100.00	100.00
United Kingdom	GBR	England	UK_ENG	STATE_TOTAL	20200909	1.00	1	2.00	1	2.00	1	4.00	0	1.00	1	0.00		2.00	0	2.00	2.00	1	2.00		0.00	2.00	1	2.00	1.00	0.00	0.00	2.00	1	0.00			316579	36931	62.50	62.50	72.62	72.62	61.94	61.94	56.09	56.09	100.00	100.00
United Kingdom	GBR	England	UK_ENG	STATE_TOTAL	20200910	1.00	1	2.00	1	2.00	1	4.00	0	1.00	1	0.00		2.00	0	2.00	2.00	1	2.00	0.00	0.00	2.00	1	2.00	1.00	0.00	0.00	2.00	1	0.00			319682	36944	62.50	62.50	72.62	72.62	61.94	61.94	56.09	56.09	100.00	100.00
United Kingdom	GBR	England	UK_ENG	STATE_TOTAL	20200911	1.00	1	2.00	1	2.00	1	4.00	0	1.00	1	0.00		2.00	0	2.00	2.00	1	2.00	0.00	0.00	2.00	1	2.00	1.00	0.00	0.00	2.00	1	0.00			322537	36950	62.50	62.50	72.62	72.62	61.94	61.94	56.09	56.09	100.00	100.00
United Kingdom	GBR	England	UK_ENG	STATE_TOTAL	20200912	1.00	1	2.00	1	2.00	1	4.00	0	1.00	1	0.00		2.00	0	2.00	2.00	1	2.00	0.00	0.00	2.00	1	2.00	1.00	0.00	0.00	2.00	1	0.00			324750	36959	62.50	62.50	72.62	72.62	61.94	61.94	56.09	56.09	100.00	100.00
United Kingdom	GBR	England	UK_ENG	STATE_TOTAL	20200913	1.00	1	2.00	1	2.00	1	4.00	0	1.00	1	0.00		2.00	0	2.00	2.00	1	2.00	0.00	0.00	2.00	1	2.00	1.00	0.00	0.00	2.00	1	0.00			326462	36964	62.50	62.50	72.62	72.62	61.94	61.94	56.09	56.09	100.00	100.00
United Kingdom	GBR	England	UK_ENG	STATE_TOTAL	20200914	1.00	1	2.00	1	2.00	1	4.00	1	1.00	1	0.00		2.00	0	2.00	2.00	1	2.00	0.00	0.00	2.00	1	2.00	1.00	0.00	0.00	2.00	1	0.00			329360	36971	63.89	63.89	72.62	72.62	62.78	62.78	57.05	57.05	100.00	100.00
United Kingdom	GBR	England	UK_ENG	STATE_TOTAL	20200915	1.00	1	2.00	1	2.00	1	4.00	1	1.00	1	0.00		2.00	0	2.00	2.00	1	2.00	0.00	0.00	2.00	1	2.00	1.00	0.00	0.00	2.00	1	0.00			332405	36996	63.89	63.89	72.62	72.62	62.78	62.78	57.05	57.05	100.00	100.00
United Kingdom	GBR	England	UK_ENG	STATE_TOTAL	20200916	1.00	1	2.00	1	2.00	1	4.00	1	1.00	1	0.00		2.00	0	2.00	2.00	1	2.00	0.00	0.00	2.00	1	2.00	1.00	0.00	0.00	2.00	1	0.00			336157	37013	63.89	63.89	72.62	72.62	62.78	62.78	57.05	57.05	100.00	100.00
United Kingdom	GBR	England	UK_ENG	STATE_TOTAL	20200917	1.00	1	2.00	1	2.00	1	4.00	1	1.00	1	0.00		2.00	0	2.00	2.00	1	2.00	0.00	0.00	2.00	1	2.00	1.00	708607091.00	0.00	2.00	1	0.00			340099	37031	63.89	63.89	72.62	72.62	62.78	62.78	57.05	57.05	100.00	100.00
United Kingdom	GBR	England	UK_ENG	STATE_TOTAL	20200918	1.00	1	2.00	1	2.00	1	4.00	1	1.00	1	0.00		2.00	0	2.00	2.00	1	2.00	0.00	0.00	2.00	1	2.00	1.00	0.00	0.00	2.00	1	0.00			344373	37054	63.89	63.89	72.62	72.62	62.78	62.78	57.05	57.05	100.00	100.00
United Kingdom	GBR	England	UK_ENG	STATE_TOTAL	20200919	1.00	1	2.00	1	2.00	1	4.00	1	1.00	1	0.00		2.00	0	2.00	2.00	1	2.00	0.00	0.00	2.00	1	2.00	1.00	0.00	0.00	2.00	1	0.00			348556	37076	63.89	63.89	72.62	72.62	62.78	62.78	57.05	57.05	100.00	100.00
United Kingdom	GBR	England	UK_ENG	STATE_TOTAL	20200920	1.00	1	2.00	1	2.00	1	4.00	1	1.00	1	0.00		2.00	0	2.00	2.00	1	2.00	0.00	0.00	2.00	1	2.00	1.00	0.00	0.00	2.00	1	0.00			353184	37094	63.89	63.89	72.62	72.62	62.78	62.78	57.05	57.05	100.00	100.00
United Kingdom	GBR	England	UK_ENG	STATE_TOTAL	20200921	1.00	1	2.00	1	2.00	1	4.00	1	1.00	1	0.00		2.00	0	2.00	2.00	1	2.00	0.00	0.00	2.00	1	2.00	1.00	0.00	0.00	2.00	1	0.00			357884	37103	63.89	63.89	72.62	72.62	62.78	62.78	57.05	57.05	100.00	100.00
United Kingdom	GBR	England	UK_ENG	STATE_TOTAL	20200922	1.00	1	2.00	1	2.00	1	4.00	1	1.00	1	0.00		2.00	0	2.00	2.00	1	2.00	0.00	0.00	2.00	1	2.00	1.00	0.00	0.00	2.00	1	0.00			363247	37139	63.89	63.89	72.62	72.62	62.78	62.78	57.05	57.05	100.00	100.00
United Kingdom	GBR	England	UK_ENG	STATE_TOTAL	20200923	1.00	1	2.00	1	2.00	1	4.00	1	1.00	1	0.00		2.00	0	2.00	2.00	1	2.00	0.00	0.00	2.00	1	2.00	1.00	0.00	0.00	2.00	1	0.00			369140	37172	63.89	63.89	72.62	72.62	62.78	62.78	57.05	57.05	100.00	100.00
United Kingdom	GBR	England	UK_ENG	STATE_TOTAL	20200924	1.00	1	2.00	1	2.00	1	4.00	1	1.00	1	0.00		2.00	0	2.00	2.00	1	2.00	0.00	0.00	2.00	1	2.00	1.00	0.00	0.00			0.00			375432	37209	63.89	63.89	72.62	72.62	59.44	59.44	53.21	53.21	100.00	100.00
United Kingdom	GBR	England	UK_ENG	STATE_TOTAL	20200925	1.00	1	2.00	1	2.00	1	4.00	1	1.00	1	0.00		2.00	0	2.00	2.00	1	2.00	0.00	0.00	2.00	1	2.00	1.00	0.00	0.00	2.00	1	0.00			381482	37240	63.89	63.89	72.62	72.62	62.78	62.78	57.05	57.05	100.00	100.00
United Kingdom	GBR	England	UK_ENG	STATE_TOTAL	20200926	1.00	1	2.00	1	2.00	1	4.00	1	1.00	1	0.00		2.00	0	2.00	2.00	1	2.00	0.00	637249500.00	2.00	1	2.00	1.00	0.00	0.00	2.00	1	0.00			387135	37270	63.89	63.89	72.62	72.62	62.78	62.78	57.05	57.05	100.00	100.00
United Kingdom	GBR	England	UK_ENG	STATE_TOTAL	20200927	1.00	1	2.00	1	2.00	1	4.00	1	1.00	1	0.00		2.00	0	2.00	2.00	1	2.00	0.00	0.00	2.00	1	2.00	1.00	0.00	0.00	2.00	1	0.00			393161	37286	63.89	63.89	72.62	72.62	62.78	62.78	57.05	57.05	100.00	100.00
United Kingdom	GBR	England	UK_ENG	STATE_TOTAL	20200928	1.00	1	2.00	1	2.00	1	4.00	1	1.00	1	0.00		2.00	0	2.00	2.00	1	2.00	0.00	0.00	2.00	1	2.00	1.00	0.00	0.00	2.00	1	0.00			401745	37299	63.89	63.89	72.62	72.62	62.78	62.78	57.05	57.05	100.00	100.00
United Kingdom	GBR	England	UK_ENG	STATE_TOTAL	20200929	1.00	1	2.00	1	2.00	1	4.00	1	1.00	1	0.00		2.00	0	2.00	2.00	1	2.00	0.00	0.00	2.00	1	2.00	1.00	0.00	0.00	2.00	1	0.00			410467	37367	63.89	63.89	72.62	72.62	62.78	62.78	57.05	57.05	100.00	100.00
United Kingdom	GBR	England	UK_ENG	STATE_TOTAL	20200930	1.00	1	2.00	1	2.00	1	4.00	1	1.00	1	0.00		2.00	0	2.00	2.00	1	2.00	0.00	0.00	2.00	1	2.00	1.00	0.00	0.00	2.00	1	0.00			420991	37429	63.89	63.89	72.62	72.62	62.78	62.78	57.05	57.05	100.00	100.00
United Kingdom	GBR	England	UK_ENG	STATE_TOTAL	20201001	1.00	1	2.00	1	2.00	1	4.00	1	1.00	1	0.00		2.00	0	2.00	2.00	1	2.00	0.00	0.00	2.00	1	2.00	1.00	0.00	0.00	2.00	1	0.00			432299	37477	63.89	63.89	72.62	72.62	62.78	62.78	57.05	57.05	100.00	100.00
United Kingdom	GBR	England	UK_ENG	STATE_TOTAL	20201002	1.00	1	2.00	1	2.00	1	4.00	1	1.00	1	0.00		2.00	0	2.00	2.00	1	2.00	0.00	0.00	2.00	1	2.00	1.00	0.00	0.00	2.00	1	0.00			443880	37535	63.89	63.89	72.62	72.62	62.78	62.78	57.05	57.05	100.00	100.00
United Kingdom	GBR	England	UK_ENG	STATE_TOTAL	20201003	1.00	1	2.00	1	2.00	1	4.00	1	1.00	1	0.00		2.00	0	2.00	2.00	1	2.00	0.00	0.00	2.00	1	2.00	1.00	0.00	0.00	2.00	1	0.00			453590	37574	63.89	63.89	72.62	72.62	62.78	62.78	57.05	57.05	100.00	100.00
United Kingdom	GBR	England	UK_ENG	STATE_TOTAL	20201004	1.00	1	2.00	1	2.00	1	4.00	1	1.00	1	0.00		2.00	0	2.00	2.00	1	2.00	0.00	0.00	2.00	1	2.00	1.00	0.00	0.00	2.00	1	0.00			463421	37606	63.89	63.89	72.62	72.62	62.78	62.78	57.05	57.05	100.00	100.00
United Kingdom	GBR	England	UK_ENG	STATE_TOTAL	20201005	1.00	1	2.00	1	2.00	1	4.00	1	1.00	1	0.00		2.00	0	2.00	2.00	1	2.00	0.00	0.00	2.00	1	2.00	1.00	0.00	0.00	2.00	1	0.00			477460	37625	63.89	63.89	72.62	72.62	62.78	62.78	57.05	57.05	100.00	100.00
United Kingdom	GBR	England	UK_ENG	STATE_TOTAL	20201006	1.00	1	2.00	1	2.00	1	4.00	1	1.00	1	0.00		2.00	0	2.00	2.00	1	2.00	0.00	0.00	2.00	1	2.00	1.00	0.00	0.00	2.00	1	0.00			491758	37688	63.89	63.89	72.62	72.62	62.78	62.78	57.05	57.05	100.00	100.00
United Kingdom	GBR	England	UK_ENG	STATE_TOTAL	20201007	1.00	1	2.00	1	2.00	1	4.00	1	1.00	1	0.00		2.00	0	2.00	2.00	1	2.00	0.00	0.00	2.00	1	2.00	1.00	0.00	0.00	2.00	1	0.00			506960	37753	63.89	63.89	72.62	72.62	62.78	62.78	57.05	57.05	100.00	100.00
United Kingdom	GBR	England	UK_ENG	STATE_TOTAL	20201008	1.00	1	2.00	1	2.00	1	4.00	1	1.00	1	0.00		2.00	0	2.00	2.00	1	2.00	0.00	0.00	2.00	1	2.00	1.00	0.00	0.00	2.00	1	0.00			522230	37823	63.89	63.89	72.62	72.62	62.78	62.78	57.05	57.05	100.00	100.00
United Kingdom	GBR	England	UK_ENG	STATE_TOTAL	20201009	1.00	1	2.00	1	2.00	1	4.00	1	1.00	1	0.00		2.00	0	2.00	2.00	1	2.00	0.00	0.00	2.00	1	2.00	1.00	0.00	0.00	2.00	1	0.00			535241	37902	63.89	63.89	72.62	72.62	62.78	62.78	57.05	57.05	100.00	100.00
United Kingdom	GBR	England	UK_ENG	STATE_TOTAL	20201010	1.00	1	2.00	1	2.00	1	4.00	1	1.00	1	0.00		2.00	0	2.00	2.00	1	2.00	0.00	0.00	2.00	1	2.00	1.00	0.00	0.00	2.00	1	0.00			545396	37956	63.89	63.89	72.62	72.62	62.78	62.78	57.05	57.05	100.00	100.00
United Kingdom	GBR	England	UK_ENG	STATE_TOTAL	20201011	1.00	1	2.00	1	2.00	1	4.00	1	1.00	1	0.00		2.00	0	2.00	2.00	1	2.00	0.00	0.00	2.00	1	2.00	1.00	0.00	0.00	2.00	1	0.00			555052	38018	63.89	63.89	72.62	72.62	62.78	62.78	57.05	57.05	100.00	100.00
United Kingdom	GBR	England	UK_ENG	STATE_TOTAL	20201012	1.00	1	2.00	1	2.00	1	4.00	1	1.00	1	1.00	0	2.00	0	2.00	2.00	1	2.00	0.00	0.00	2.00	1	2.00	1.00	0.00	0.00	2.00	1	0.00			571256	38061	65.74	65.74	72.62	72.62	63.89	63.89	58.33	58.33	100.00	100.00
United Kingdom	GBR	England	UK_ENG	STATE_TOTAL	20201013	1.00	1	2.00	1	2.00	1	4.00	1	1.00	1	1.00	0	2.00	0	2.00	2.00	1	2.00	0.00	0.00	2.00	1	2.00	1.00	0.00	0.00	2.00	1	0.00			586712	38185	65.74	65.74	72.62	72.62	63.89	63.89	58.33	58.33	100.00	100.00
United Kingdom	GBR	England	UK_ENG	STATE_TOTAL	20201014	1.00	1	2.00	1	2.00	1	4.00	1	1.00	1	1.00	0	2.00	0	2.00	2.00	1	2.00	0.00	0.00	2.00	1	2.00	1.00	0.00	0.00	2.00	1	0.00			603162	38293	65.74	65.74	72.62	72.62	63.89	63.89	58.33	58.33	100.00	100.00
United Kingdom	GBR	England	UK_ENG	STATE_TOTAL	20201015	1.00	1	2.00	1	2.00	1	4.00	1	1.00	1	1.00	0	2.00	0	2.00	2.00	1	2.00	0.00	0.00	2.00	1	2.00	1.00	0.00	0.00	2.00	1	0.00			618414	38404	65.74	65.74	72.62	72.62	63.89	63.89	58.33	58.33	100.00	100.00
United Kingdom	GBR	England	UK_ENG	STATE_TOTAL	20201016	1.00	1	2.00	1	2.00	1	4.00	1	1.00	1	1.00	0	2.00	0	2.00	2.00	1	2.00	54298179.24	0.00	2.00	1	2.00	1.00	0.00	0.00	2.00	1	0.00			632973	38524	65.74	65.74	72.62	72.62	63.89	63.89	58.33	58.33	100.00	100.00
United Kingdom	GBR	England	UK_ENG	STATE_TOTAL	20201017	1.00	1	2.00	1	2.00	1	4.00	1	1.00	1	1.00	0	2.00	0	2.00	2.00	1	2.00	0.00	0.00	2.00	1	2.00	1.00	0.00	0.00	2.00	1	0.00			645336	38652	65.74	65.74	72.62	72.62	63.89	63.89	58.33	58.33	100.00	100.00
United Kingdom	GBR	England	UK_ENG	STATE_TOTAL	20201018	1.00	1	2.00	1	2.00	1	4.00	1	1.00	1	1.00	0	2.00	0	2.00	2.00	1	2.00	58120725.88	0.00	2.00	1	2.00	1.00	0.00	0.00	2.00	1	0.00			657196	38711	65.74	65.74	72.62	72.62	63.89	63.89	58.33	58.33	100.00	100.00
United Kingdom	GBR	England	UK_ENG	STATE_TOTAL	20201019	1.00	1	2.00	1	2.00	1	4.00	1	1.00	1	1.00	0	2.00	0	2.00	2.00	1	2.00	0.00	0.00	2.00	1	2.00	1.00	0.00	0.00	2.00	1	0.00			679316	38783	65.74	65.74	72.62	72.62	63.89	63.89	58.33	58.33	100.00	100.00
United Kingdom	GBR	England	UK_ENG	STATE_TOTAL	20201020	1.00	1	2.00	1	2.00	1	4.00	1	1.00	1	1.00	0	2.00	0	2.00	2.00	1	2.00	0.00	0.00	2.00	1	2.00	1.00	0.00	0.00	2.00	1	0.00			700658	38996	65.74	65.74	72.62	72.62	63.89	63.89	58.33	58.33	100.00	100.00
United Kingdom	GBR	England	UK_ENG	STATE_TOTAL	20201021	1.00	1	2.00	1	2.00	1	4.00	1	1.00	1	1.00	0	2.00	0	2.00	2.00	1	2.00	78853637.66	0.00	2.00	1	2.00	1.00	0.00	0.00	2.00	1	0.00			722165	39140	65.74	65.74	72.62	72.62	63.89	63.89	58.33	58.33	100.00	100.00
United Kingdom	GBR	England	UK_ENG	STATE_TOTAL	20201022	1.00	1	2.00	1	2.00	1	4.00	1	1.00	1	1.00	0	2.00	0	2.00	2.00	1	2.00	0.00	0.00	2.00	1	2.00	1.00	0.00	0.00	2.00	1	0.00			741784	39300	65.74	65.74	72.62	72.62	63.89	63.89	58.33	58.33	100.00	100.00
United Kingdom	GBR	England	UK_ENG	STATE_TOTAL	20201023	1.00	1	2.00	1	2.00	1	4.00	1	1.00	1	1.00	0	2.00	0	2.00	2.00	1	2.00	0.00	0.00	2.00	1	2.00	1.00	0.00	0.00	2.00	1	0.00			759908	39488	65.74	65.74	72.62	72.62	63.89	63.89	58.33	58.33	100.00	100.00
United Kingdom	GBR	England	UK_ENG	STATE_TOTAL	20201024	1.00	1	2.00	1	2.00	1	4.00	1	1.00	1	1.00	0	2.00	0	2.00	2.00	1	2.00	39118703.76	0.00	2.00	1	2.00	1.00	0.00	0.00	2.00	1	0.00			773427	39629	65.74	65.74	72.62	72.62	63.89	63.89	58.33	58.33	100.00	100.00
United Kingdom	GBR	England	UK_ENG	STATE_TOTAL	20201025	1.00	1	2.00	1	2.00	1	4.00	1	1.00	1	1.00	0	2.00	0	2.00	2.00	1	2.00	0.00	0.00	2.00	1	2.00	1.00	0.00	0.00	2.00	1	0.00			786593	39766	65.74	65.74	72.62	72.62	63.89	63.89	58.33	58.33	100.00	100.00
United Kingdom	GBR	England	UK_ENG	STATE_TOTAL	20201026	1.00	1	2.00	1	2.00	1	4.00	1	1.00	1	1.00	0	2.00	0	2.00	2.00	1	2.00	7682753.94	0.00	2.00	1	2.00	1.00	0.00	0.00	2.00	1	0.00			809355	39856	65.74	65.74	72.62	72.62	63.89	63.89	58.33	58.33	100.00	100.00
United Kingdom	GBR	England	UK_ENG	STATE_TOTAL	20201027	1.00	1	2.00	1	2.00	1	4.00	1	1.00	1	1.00	0	2.00	0	2.00	2.00	1	2.00	0.00	0.00	2.00	1	2.00	1.00	0.00	0.00	2.00	1	0.00			829860	40178	65.74	65.74	72.62	72.62	63.89	63.89	58.33	58.33	100.00	100.00
United Kingdom	GBR	England	UK_ENG	STATE_TOTAL	20201028	1.00	1	2.00	1	2.00	1	4.00	1	1.00	1	1.00	0	2.00	0	2.00	2.00	1	2.00	0.00	0.00	2.00	1	2.00	1.00	0.00	0.00	2.00	1	0.00			850098	40414	65.74	65.74	72.62	72.62	63.89	63.89	58.33	58.33	100.00	100.00
United Kingdom	GBR	England	UK_ENG	STATE_TOTAL	20201029	1.00	1	2.00	1	2.00	1	4.00	1	1.00	1	1.00	0	2.00	0	2.00	2.00	1	2.00	0.00	0.00	2.00	1	2.00	1.00	0.00	0.00	2.00	1	0.00			870086	40628	65.74	65.74	72.62	72.62	63.89	63.89	58.33	58.33	100.00	100.00
United Kingdom	GBR	England	UK_ENG	STATE_TOTAL	20201030	1.00	1	2.00	1	2.00	1	4.00	1	1.00	1	1.00	0	2.00	0	2.00	2.00	1	2.00	106539123.85	0.00	2.00	1	2.00	1.00	0.00	0.00	2.00	1	0.00			889738	40854	65.74	65.74	72.62	72.62	63.89	63.89	58.33	58.33	100.00	100.00
United Kingdom	GBR	England	UK_ENG	STATE_TOTAL	20201031	1.00	1	2.00	1	2.00	1	4.00	1	1.00	1	1.00	0	2.00	0	2.00	2.00	1	2.00	0.00	0.00	2.00	1	2.00	1.00	0.00	0.00	2.00	1	0.00			904096	41132	65.74	65.74	72.62	72.62	63.89	63.89	58.33	58.33	100.00	100.00
United Kingdom	GBR	England	UK_ENG	STATE_TOTAL	20201101	1.00	1	2.00	1	2.00	1	4.00	1	1.00	1	1.00	0	2.00	0	2.00	2.00	1	2.00	0.00	0.00	2.00	1	2.00	1.00	0.00	0.00	2.00	1	0.00			917465	41264	65.74	65.74	72.62	72.62	63.89	63.89	58.33	58.33	100.00	100.00
United Kingdom	GBR	England	UK_ENG	STATE_TOTAL	20201102	1.00	1	2.00	1	2.00	1	4.00	1	1.00	1	1.00	0	2.00	0	2.00	2.00	1	2.00	0.00	0.00	2.00	1	2.00	1.00	0.00	0.00	2.00	1	0.00			945396	41389	65.74	65.74	72.62	72.62	63.89	63.89	58.33	58.33	100.00	100.00
United Kingdom	GBR	England	UK_ENG	STATE_TOTAL	20201103	1.00	1	2.00	1	2.00	1	4.00	1	1.00	1	1.00	0	2.00	0	2.00	2.00	1	2.00	0.00	0.00	2.00	1	2.00	1.00	0.00	0.00	2.00	1	0.00			967708	41748	65.74	65.74	72.62	72.62	63.89	63.89	58.33	58.33	100.00	100.00
United Kingdom	GBR	England	UK_ENG	STATE_TOTAL	20201104	1.00	1	2.00	1	2.00	1	4.00	1	1.00	1	1.00	0	2.00	0	2.00	2.00	1	2.00	0.00	0.00	2.00	1	2.00	1.00	0.00	0.00	2.00	1	0.00			988401	42136	65.74	65.74	72.62	72.62	63.89	63.89	58.33	58.33	100.00	100.00
United Kingdom	GBR	England	UK_ENG	STATE_TOTAL	20201105	1.00	1	2.00	1	2.00	1	4.00	1	1.00	1	2.00	1	2.00	1	2.00	2.00	1	2.00	0.00	0.00	2.00	1	2.00	1.00	0.00	0.00	2.00	1	0.00			1009281	42433	74.07	74.07	77.38	77.38	68.89	68.89	64.10	64.10	100.00	100.00
United Kingdom	GBR	England	UK_ENG	STATE_TOTAL	20201106	1.00	1	2.00	1	2.00	1	4.00	1	1.00	1	2.00	1	2.00	1	2.00	2.00	1	2.00	0.00	0.00	2.00	1	2.00	1.00	0.00	0.00	2.00	1	0.00			1030104	42736	74.07	74.07	77.38	77.38	68.89	68.89	64.10	64.10	100.00	100.00
United Kingdom	GBR	England	UK_ENG	STATE_TOTAL	20201107	1.00	1	2.00	1	2.00	1	4.00	1	1.00	1	2.00	1	2.00	1	2.00	2.00	1	2.00	0.00	0.00	2.00	1	2.00	1.00	0.00	0.00	2.00	1	0.00			1046728	43064	74.07	74.07	77.38	77.38	68.89	68.89	64.10	64.10	100.00	100.00
United Kingdom	GBR	England	UK_ENG	STATE_TOTAL	20201108	1.00	1	2.00	1	2.00	1	4.00	1	1.00	1	2.00	1	2.00	1	2.00	2.00	1	2.00	0.00	0.00	2.00	1	2.00	1.00	0.00	0.00	2.00	1	0.00			1064697	43191	74.07	74.07	77.38	77.38	68.89	68.89	64.10	64.10	100.00	100.00
United Kingdom	GBR	England	UK_ENG	STATE_TOTAL	20201109	1.00	1	2.00	1	2.00	1	4.00	1	1.00	1	2.00	1	2.00	1	2.00	2.00	1	2.00	0.00	0.00	2.00	1	2.00	1.00	0.00	0.00	2.00	1	0.00			1092804	43366	74.07	74.07	77.38	77.38	68.89	68.89	64.10	64.10	100.00	100.00
United Kingdom	GBR	England	UK_ENG	STATE_TOTAL	20201110	1.00	1	2.00	1	2.00	1	4.00	1	1.00	1	2.00	1	2.00	1	2.00	2.00	1	2.00	0.00	0.00	2.00	1	2.00	1.00	0.00	0.00	2.00	1	0.00			1117293	43826	74.07	74.07	77.38	77.38	68.89	68.89	64.10	64.10	100.00	100.00
United Kingdom	GBR	England	UK_ENG	STATE_TOTAL	20201111	1.00	1	2.00	1	2.00	1	4.00	1	1.00	1	2.00	1	2.00	1	2.00	2.00	1	2.00	0.00	0.00	2.00	1	2.00	1.00	0.00	0.00	2.00	1	0.00			1141944	44304	74.07	74.07	77.38	77.38	68.89	68.89	64.10	64.10	100.00	100.00
United Kingdom	GBR	England	UK_ENG	STATE_TOTAL	20201112	1.00	1	2.00	1	2.00	1	4.00	1	1.00	1	2.00	1	2.00	1	2.00	2.00	1	2.00	0.00	0.00	2.00	1	2.00	1.00	0.00	0.00	2.00	1	0.00			1163907	44773	74.07	74.07	77.38	77.38	68.89	68.89	64.10	64.10	100.00	100.00
United Kingdom	GBR	England	UK_ENG	STATE_TOTAL	20201113	1.00	1	2.00	1	2.00	1	4.00	1	1.00	1	2.00	1	2.00	1	2.00	2.00	1	2.00	0.00	0.00	2.00	1	2.00	1.00	0.00	0.00	2.00	1	0.00			1185567	45053	74.07	74.07	77.38	77.38	68.89	68.89	64.10	64.10	100.00	100.00
United Kingdom	GBR	England	UK_ENG	STATE_TOTAL	20201114	1.00	1	2.00	1	2.00	1	4.00	1	1.00	1	2.00	1	2.00	1	2.00	2.00	1	2.00	0.00	0.00	2.00	1	2.00	1.00	0.00	0.00	2.00	1	0.00			1201602	45449	74.07	74.07	77.38	77.38	68.89	68.89	64.10	64.10	100.00	100.00
United Kingdom	GBR	England	UK_ENG	STATE_TOTAL	20201115	1.00	1	2.00	1	2.00	1	4.00	1	1.00	1	2.00	1	2.00	1	2.00	2.00	1	2.00	0.00	0.00	2.00	1	2.00	1.00	0.00	0.00	2.00	1	0.00			1215826	45592	74.07	74.07	77.38	77.38	68.89	68.89	64.10	64.10	100.00	100.00
United Kingdom	GBR	England	UK_ENG	STATE_TOTAL	20201116	1.00	1	2.00	1	2.00	1	4.00	1	1.00	1	2.00	1	2.00	1	2.00	2.00	1	2.00	0.00	0.00	2.00	1	2.00	1.00	0.00	125000000.00	2.00	1	0.00			1239553	45783	74.07	74.07	77.38	77.38	68.89	68.89	64.10	64.10	100.00	100.00
United Kingdom	GBR	England	UK_ENG	STATE_TOTAL	20201117	1.00	1	2.00	1	2.00	1	4.00	1	1.00	1	2.00	1	2.00	0	2.00	2.00	1	2.00	0.00	0.00	2.00	1	2.00	1.00	0.00	0.00	2.00	1	0.00			1259903	46301	71.30	71.30	73.81	73.81	67.22	67.22	62.18	62.18	100.00	100.00
United Kingdom	GBR	England	UK_ENG	STATE_TOTAL	20201118	1.00	1	2.00	1	2.00	1	4.00	1	1.00	1	2.00	1	2.00	0	2.00	2.00	1	2.00	0.00	0.00	2.00	1	2.00	1.00	0.00	0.00	2.00	1	0.00			1278131	46724	71.30	71.30	73.81	73.81	67.22	67.22	62.18	62.18	100.00	100.00
United Kingdom	GBR	England	UK_ENG	STATE_TOTAL	20201119	1.00	1	2.00	1	2.00	1	4.00	1	1.00	1	2.00	1	2.00	0	2.00	2.00	1	2.00	0.00	0.00	2.00	1	2.00	1.00	0.00	0.00	2.00	1	0.00			1293639	47140	71.30	71.30	73.81	73.81	67.22	67.22	62.18	62.18	100.00	100.00
United Kingdom	GBR	England	UK_ENG	STATE_TOTAL	20201120	1.00	1	2.00	1	2.00	1	4.00	1	1.00	1	2.00	1	2.00	0	2.00	2.00	1	2.00	0.00	0.00	2.00	1	2.00	1.00	0.00	0.00	2.00	1	0.00			1308332	47576	71.30	71.30	73.81	73.81	67.22	67.22	62.18	62.18	100.00	100.00
United Kingdom	GBR	England	UK_ENG	STATE_TOTAL	20201121	1.00	1	2.00	1	2.00	1	4.00	1	1.00	1	2.00	1	2.00	0	2.00	2.00	1	2.00	0.00	0.00	2.00	1	2.00	1.00	0.00	0.00	2.00	1	0.00			1318948	47842	71.30	71.30	73.81	73.81	67.22	67.22	62.18	62.18	100.00	100.00
United Kingdom	GBR	England	UK_ENG	STATE_TOTAL	20201122	1.00	1	2.00	1	2.00	1	4.00	1	1.00	1	2.00	1	2.00	0	2.00	2.00	1	2.00	0.00	0.00	2.00	1	2.00	1.00	0.00	0.00	2.00	1	0.00			1328990	48212	71.30	71.30	73.81	73.81	67.22	67.22	62.18	62.18	100.00	100.00
United Kingdom	GBR	England	UK_ENG	STATE_TOTAL	20201123	1.00	1	2.00	1	2.00	1	4.00	1	1.00	1	2.00	1	2.00	0	2.00	2.00	1	2.00	0.00	0.00	2.00	1	2.00	1.00	0.00	0.00	2.00	1	0.00			1345193	48406	71.30	71.30	73.81	73.81	67.22	67.22	62.18	62.18	100.00	100.00
United Kingdom	GBR	England	UK_ENG	STATE_TOTAL	20201124	1.00	1	2.00	1	2.00	1	4.00	1	1.00	1	2.00	1	2.00	0	2.00	2.00	1	2.00	0.00	0.00	2.00	1	2.00	1.00	0.00	0.00	2.00	1	0.00			1359228	48941	71.30	71.30	73.81	73.81	67.22	67.22	62.18	62.18	100.00	100.00
United Kingdom	GBR	England	UK_ENG	STATE_TOTAL	20201125	1.00	1	2.00	1	2.00	1	4.00	1	1.00	1	2.00	1	2.00	0	2.00	2.00	1	2.00	257665713102.11	0.00	2.00	1	2.00	1.00	0.00	0.00	2.00	1	0.00			1373160	49545	71.30	71.30	73.81	73.81	67.22	67.22	62.18	62.18	100.00	100.00
United Kingdom	GBR	England	UK_ENG	STATE_TOTAL	20201126	1.00	1	2.00	1	2.00	1	4.00	1	1.00	1	2.00	1	2.00	0	2.00	2.00	1	2.00	0.00	0.00	2.00	1	2.00	1.00	0.00	0.00	2.00	1	0.00			1385439	49956	71.30	71.30	73.81	73.81	67.22	67.22	62.18	62.18	100.00	100.00
United Kingdom	GBR	England	UK_ENG	STATE_TOTAL	20201127	1.00	1	2.00	1	2.00	1	4.00	1	1.00	1	2.00	1	2.00	0	2.00	2.00	1	2.00	0.00	0.00	2.00	1	2.00	1.00	0.00	0.00	2.00	1	0.00			1397717	50407	71.30	71.30	73.81	73.81	67.22	67.22	62.18	62.18	100.00	100.00
United Kingdom	GBR	England	UK_ENG	STATE_TOTAL	20201128	1.00	1	2.00	1	2.00	1	4.00	1	1.00	1	2.00	1	2.00	0	2.00	2.00	1	2.00	0.00	0.00	2.00	1	2.00	1.00	0.00	0.00	2.00	1	0.00			1406920	50804	71.30	71.30	73.81	73.81	67.22	67.22	62.18	62.18	100.00	100.00
United Kingdom	GBR	England	UK_ENG	STATE_TOTAL	20201129	1.00	1	2.00	1	2.00	1	4.00	1	1.00	1	2.00	1	2.00	0	2.00	2.00	1	2.00	0.00	0.00	2.00	1	2.00	1.00	0.00	0.00	2.00	1	0.00			1415835	50998	71.30	71.30	73.81	73.81	67.22	67.22	62.18	62.18	100.00	100.00
United Kingdom	GBR	England	UK_ENG	STATE_TOTAL	20201130	1.00	1	2.00	1	2.00	1	4.00	1	1.00	1	2.00	1	2.00	0	2.00	2.00	1	2.00	0.00	0.00	2.00	1	2.00	1.00	0.00	0.00	2.00	1	0.00			1430882	51187	71.30	71.30	73.81	73.81	67.22	67.22	62.18	62.18	100.00	100.00
United Kingdom	GBR	England	UK_ENG	STATE_TOTAL	20201201	1.00	1	2.00	1	2.00	1	4.00	1	1.00	1	2.00	1	2.00	0	2.00	2.00	1	2.00	0.00	0.00	2.00	1	2.00	1.00	0.00	0.00	2.00	1	0.00			1444406	51718	71.30	71.30	73.81	73.81	67.22	67.22	62.18	62.18	100.00	100.00
United Kingdom	GBR	England	UK_ENG	STATE_TOTAL	20201202	1.00	1	2.00	1	2.00	1	4.00	1	1.00	1	2.00	1	2.00	0	2.00	2.00	1	2.00	0.00	0.00	2.00	1	2.00	1.00	0.00	0.00	2.00	1	0.00			1457856	52273	71.30	71.30	73.81	73.81	67.22	67.22	62.18	62.18	100.00	100.00
United Kingdom	GBR	England	UK_ENG	STATE_TOTAL	20201203	1.00	1	2.00	1	2.00	1	4.00	1	1.00	1	1.00	1	2.00	0	2.00	2.00	1	2.00	0.00	0.00	2.00	1	2.00	1.00	0.00	0.00	2.00	1	0.00			1470392	52601	67.59	67.59	72.62	72.62	65.00	65.00	59.62	59.62	100.00	100.00
United Kingdom	GBR	England	UK_ENG	STATE_TOTAL	20201204	1.00	1	2.00	1	2.00	1	4.00	1	1.00	1	1.00	1	2.00	0	2.00	2.00	1	2.00	0.00	0.00	2.00	1	2.00	1.00	0.00	0.00	2.00	1	0.00			1483298	53025	67.59	67.59	72.62	72.62	65.00	65.00	59.62	59.62	100.00	100.00
United Kingdom	GBR	England	UK_ENG	STATE_TOTAL	20201205	1.00	1	2.00	1	2.00	1	4.00	1	1.00	1	1.00	1	2.00	0	2.00	2.00	1	2.00	0.00	0.00	2.00	1	2.00	1.00	0.00	0.00	2.00	1	0.00			1493481	53369	67.59	67.59	72.62	72.62	65.00	65.00	59.62	59.62	100.00	100.00
United Kingdom	GBR	England	UK_ENG	STATE_TOTAL	20201206	1.00	1	2.00	1	2.00	1	4.00	1	1.00	1	1.00	1	2.00	0	2.00	2.00	1	2.00	0.00	0.00	2.00	1	2.00	1.00	0.00	0.00	2.00	1	0.00			1504380	53570	67.59	67.59	72.62	72.62	65.00	65.00	59.62	59.62	100.00	100.00
United Kingdom	GBR	England	UK_ENG	STATE_TOTAL	20201207	1.00	1	2.00	1	2.00	1	4.00	1	1.00	1	1.00	1	2.00	0	2.00	2.00	1	2.00	0.00	0.00	2.00	1	2.00	1.00	0.00	0.00	2.00	1	0.00			1521793	53747	67.59	67.59	72.62	72.62	65.00	65.00	59.62	59.62	100.00	100.00
United Kingdom	GBR	England	UK_ENG	STATE_TOTAL	20201208	1.00	1	2.00	1	2.00	1	4.00	1	1.00	1	1.00	1	2.00	0	2.00	2.00	1	2.00	0.00	0.00	2.00	1	2.00	1.00	0.00	0.00	2.00	1	3.00	1		1538481	54285	67.59	67.59	72.62	72.62	69.00	69.00	64.23	64.23	100.00	100.00
United Kingdom	GBR	England	UK_ENG	STATE_TOTAL	20201209	1.00	1	2.00	1	2.00	1	4.00	1	1.00	1	1.00	1	2.00	0	2.00	2.00	1	2.00	0.00	0.00	2.00	1	2.00	1.00	0.00	0.00	2.00	1	3.00	1		1555986	54736	67.59	67.59	72.62	72.62	69.00	69.00	64.23	64.23	100.00	100.00
United Kingdom	GBR	England	UK_ENG	STATE_TOTAL	20201210	1.00	1	2.00	1	2.00	1	4.00	1	1.00	1	1.00	1	2.00	0	2.00	2.00	1	2.00	0.00	0.00	2.00	1	2.00	1.00	0.00	0.00	2.00	1	3.00	1		1574552	55155	67.59	67.59	72.62	72.62	69.00	69.00	64.23	64.23	100.00	100.00
United Kingdom	GBR	England	UK_ENG	STATE_TOTAL	20201211	1.00	1	2.00	1	2.00	1	4.00	1	1.00	1	1.00	1	2.00	0	2.00	2.00	1	2.00	0.00	0.00	2.00	1	2.00	1.00	0.00	0.00	2.00	1	3.00	1		1594437	55508	67.59	67.59	72.62	72.62	69.00	69.00	64.23	64.23	100.00	100.00
United Kingdom	GBR	England	UK_ENG	STATE_TOTAL	20201212	1.00	1	2.00	1	2.00	1	4.00	1	1.00	1	1.00	1	2.00	0	2.00	2.00	1	2.00	0.00	0.00	2.00	1	2.00	1.00	0.00	0.00	2.00	1	3.00	1		1610476	55948	67.59	67.59	72.62	72.62	69.00	69.00	64.23	64.23	100.00	100.00
United Kingdom	GBR	England	UK_ENG	STATE_TOTAL	20201213	1.00	1	2.00	1	2.00	1	4.00	1	1.00	1	1.00	1	2.00	0	2.00	2.00	1	2.00	0.00	0.00	2.00	1	2.00	1.00	0.00	0.00	2.00	1	3.00	1		1628608	56086	67.59	67.59	72.62	72.62	69.00	69.00	64.23	64.23	100.00	100.00
United Kingdom	GBR	England	UK_ENG	STATE_TOTAL	20201214	1.00	1	2.00	1	2.00	1	4.00	1	1.00	1	1.00	1	2.00	0	2.00	2.00	1	2.00	0.00	0.00	2.00	1	2.00	1.00	0.00	0.00	2.00	1	3.00	1		1658130	56280	67.59	67.59	72.62	72.62	69.00	69.00	64.23	64.23	100.00	100.00
United Kingdom	GBR	England	UK_ENG	STATE_TOTAL	20201215	1.00	1	2.00	1	2.00	1	4.00	1	1.00	1	1.00	1	2.00	0	2.00	2.00	1	2.00	0.00	0.00	2.00	1	2.00	1.00	0.00	0.00	2.00	1	3.00	1		1687250	56747	67.59	67.59	72.62	72.62	69.00	69.00	64.23	64.23	100.00	100.00
United Kingdom	GBR	England	UK_ENG	STATE_TOTAL	20201216	1.00	1	2.00	1	2.00	1	4.00	1	1.00	1	1.00	1	2.00	0	2.00	2.00	1	2.00	0.00	0.00	2.00	1	2.00	1.00	0.00	0.00	2.00	1	3.00	1		1717377	57284	67.59	67.59	72.62	72.62	69.00	69.00	64.23	64.23	100.00	100.00
United Kingdom	GBR	England	UK_ENG	STATE_TOTAL	20201217	1.00	1	2.00	1	2.00	1	4.00	1	1.00	1	1.00	1	2.00	0	2.00	2.00	1	2.00	0.00	0.00	2.00	1	2.00	2.00	0.00	0.00	2.00	1	3.00	1		1746977	57722	67.59	67.59	72.62	72.62	72.33	72.33	68.08	68.08	100.00	100.00
United Kingdom	GBR	England	UK_ENG	STATE_TOTAL	20201218	1.00	1	2.00	1	2.00	1	4.00	1	1.00	1	1.00	1	2.00	0	2.00	2.00	1	2.00	0.00	0.00	2.00	1	2.00	2.00	0.00	0.00	2.00	1	3.00	1		1778821	58125	67.59	67.59	72.62	72.62	72.33	72.33	68.08	68.08	100.00	100.00
United Kingdom	GBR	England	UK_ENG	STATE_TOTAL	20201219	1.00	1	3.00	0	2.00	1	4.00	1	1.00	1	2.00	0	2.00	0	2.00	2.00	1	2.00	0.00	0.00	2.00	1	2.00	2.00	0.00	0.00	2.00	1	3.00	1		1800564	58566	71.30	71.30	72.62	72.62	74.56	74.56	70.64	70.64	100.00	100.00
United Kingdom	GBR	England	UK_ENG	STATE_TOTAL	20201220	1.00	1	3.00	0	2.00	1	4.00	1	1.00	1	2.00	0	2.00	0	2.00	2.00	1	2.00	0.00	0.00	2.00	1	2.00	2.00	0.00	0.00	2.00	1	3.00	1		1829514	58807	71.30	71.30	72.62	72.62	74.56	74.56	70.64	70.64	100.00	100.00
United Kingdom	GBR	England	UK_ENG	STATE_TOTAL	20201221	1.00	1	3.00	0	2.00	1	4.00	1	1.00	1	2.00	0	2.00	0	2.00	2.00	1	2.00	0.00	0.00	2.00	1	2.00	2.00	0.00	0.00	2.00	1	3.00	1		1872113	59005	71.30	71.30	72.62	72.62	74.56	74.56	70.64	70.64	100.00	100.00
United Kingdom	GBR	England	UK_ENG	STATE_TOTAL	20201222	1.00	1	3.00	0	2.00	1	4.00	1	1.00	1	2.00	0	2.00	0	2.00	2.00	1	2.00	0.00	0.00	2.00	1	2.00	2.00	0.00	0.00	2.00	1	3.00	1		1913032	59613	71.30	71.30	72.62	72.62	74.56	74.56	70.64	70.64	100.00	100.00
United Kingdom	GBR	England	UK_ENG	STATE_TOTAL	20201223	1.00	1	3.00	0	2.00	1	4.00	1	1.00	1	2.00	0	2.00	0	2.00	2.00	1	2.00	0.00	0.00	2.00	1	2.00	2.00	0.00	0.00	2.00	1	3.00	1		1950741	60238	71.30	71.30	72.62	72.62	74.56	74.56	70.64	70.64	100.00	100.00
United Kingdom	GBR	England	UK_ENG	STATE_TOTAL	20201224	1.00	1	3.00	0	2.00	1	4.00	1	1.00	1	2.00	0	2.00	0	3.00	2.00	1	2.00	0.00	0.00	2.00	1	2.00	2.00	0.00	0.00	2.00	1	3.00	1		1979465	60706	74.07	74.07	76.19	76.19	76.22	76.22	72.56	72.56	100.00	100.00
United Kingdom	GBR	England	UK_ENG	STATE_TOTAL	20201225	1.00	1	3.00	0	2.00	1	4.00	1	1.00	1	2.00	0	2.00	0	3.00	2.00	1	2.00	0.00	0.00	2.00	1	2.00	2.00	0.00	0.00	2.00	1	3.00	1		1992140	61276	74.07	74.07	76.19	76.19	76.22	76.22	72.56	72.56	100.00	100.00
United Kingdom	GBR	England	UK_ENG	STATE_TOTAL	20201226	1.00	1	3.00	0	2.00	1	4.00	1	1.00	1	2.00	0	2.00	0	3.00	2.00	1	2.00	0.00	0.00	2.00	1	2.00	2.00	0.00	0.00	2.00	1	3.00	1		2028831	61451	74.07	74.07	76.19	76.19	76.22	76.22	72.56	72.56	100.00	100.00
United Kingdom	GBR	England	UK_ENG	STATE_TOTAL	20201227	1.00	1	3.00	0	2.00	1	4.00	1	1.00	1	2.00	0	2.00	0	3.00	2.00	1	2.00	0.00	0.00	2.00	1	2.00	2.00	0.00	0.00	2.00	1	3.00	1		2071291	61697	74.07	74.07	76.19	76.19	76.22	76.22	72.56	72.56	100.00	100.00
United Kingdom	GBR	England	UK_ENG	STATE_TOTAL	20201228	1.00	1	3.00	0	2.00	1	4.00	1	1.00	1	2.00	0	2.00	0	3.00	2.00	1	2.00	0.00	0.00	2.00	1	2.00	2.00	0.00	0.00	2.00	1	3.00	1		2111322	62019	74.07	74.07	76.19	76.19	76.22	76.22	72.56	72.56	100.00	100.00
United Kingdom	GBR	England	UK_ENG	STATE_TOTAL	20201229	1.00	1	3.00	0	2.00	1	4.00	1	1.00	1	2.00	0	2.00	0	3.00	2.00	1	2.00	0.00	0.00	2.00	1	2.00	2.00	0.00	0.00	2.00	1	3.00	1		2183842	62379	74.07	74.07	76.19	76.19	76.22	76.22	72.56	72.56	100.00	100.00
United Kingdom	GBR	England	UK_ENG	STATE_TOTAL	20201230	1.00	1	3.00	0	2.00	1	4.00	1	1.00	1	2.00	0	2.00	0	3.00	2.00	1	2.00	0.00	0.00	2.00	1	2.00	2.00	0.00	0.00	2.00	1	3.00	1		2246727	63298	74.07	74.07	76.19	76.19	76.22	76.22	72.56	72.56	100.00	100.00
United Kingdom	GBR	England	UK_ENG	STATE_TOTAL	20201231	1.00	1	3.00	0	2.00	1	4.00	1	1.00	1	2.00	0	2.00	0	3.00	2.00	1	2.00	0.00	0.00	2.00	1	2.00	2.00	0.00	0.00	2.00	1	3.00	1		2293411	64118	74.07	74.07	76.19	76.19	76.22	76.22	72.56	72.56	100.00	100.00
United Kingdom	GBR	England	UK_ENG	STATE_TOTAL	20210101	1.00	1	3.00	0	2.00	1	4.00	1	1.00	1	2.00	0	2.00	0	3.00	2.00	1	2.00	0.00	0.00	2.00	1	2.00	2.00	0.00	0.00	2.00	1	3.00	1		2321621	64731	74.07	74.07	76.19	76.19	76.22	76.22	72.56	72.56	100.00	100.00
United Kingdom	GBR	England	UK_ENG	STATE_TOTAL	20210102	1.00	1	3.00	0	2.00	1	4.00	1	1.00	1	2.00	0	2.00	0	3.00	2.00	1	2.00	0.00	0.00	2.00	1	2.00	2.00	0.00	0.00	2.00	1	3.00	1		2375776	65080	74.07	74.07	76.19	76.19	76.22	76.22	72.56	72.56	100.00	100.00
United Kingdom	GBR	England	UK_ENG	STATE_TOTAL	20210103	1.00	1	3.00	0	2.00	1	4.00	1	1.00	1	2.00	0	2.00	0	3.00	2.00	1	2.00	0.00	0.00	2.00	1	2.00	2.00	0.00	0.00	2.00	1	3.00	1		2425287	65472	74.07	74.07	76.19	76.19	76.22	76.22	72.56	72.56	100.00	100.00
United Kingdom	GBR	England	UK_ENG	STATE_TOTAL	20210104	1.00	1	3.00	0	2.00	1	4.00	1	1.00	1	2.00	0	2.00	0	3.00	2.00	1	2.00	0.00	0.00	2.00	1	2.00	2.00	0.00	0.00	2.00	1	3.00	1		2494355	65842	74.07	74.07	76.19	76.19	76.22	76.22	72.56	72.56	100.00	100.00
United Kingdom	GBR	England	UK_ENG	STATE_TOTAL	20210105	2.00	1	3.00	1	2.00	1	4.00	1	1.00	1	2.00	1	2.00	1	3.00	2.00	1	2.00	6200000000.00	0.00	2.00	1	2.00	2.00	0.00	0.00	2.00	1	3.00	1		2552348	66626	84.26	84.26	88.10	88.10	82.33	82.33	79.62	79.62	100.00	100.00
United Kingdom	GBR	England	UK_ENG	STATE_TOTAL	20210106	2.00	1	3.00	1	2.00	1	4.00	1	1.00	1	2.00	1	2.00	1	3.00	2.00	1	2.00	0.00	0.00	2.00	1	2.00	2.00	0.00	0.00	2.00	1	3.00	1		2603635	67510	84.26	84.26	88.10	88.10	82.33	82.33	79.62	79.62	100.00	100.00
United Kingdom	GBR	England	UK_ENG	STATE_TOTAL	20210107	2.00	1	3.00	1	2.00	1	4.00	1	1.00	1	2.00	1	2.00	1	3.00	2.00	1	2.00	0.00	0.00	2.00	1	2.00	2.00	0.00	0.00	2.00	1	3.00	1		2650487	68514	84.26	84.26	88.10	88.10	82.33	82.33	79.62	79.62	100.00	100.00
United Kingdom	GBR	England	UK_ENG	STATE_TOTAL	20210108	2.00	1	3.00	1	2.00	1	4.00	1	1.00	1	2.00	1	2.00	1	3.00	2.00	1	2.00	0.00	0.00	2.00	1	2.00	2.00	0.00	0.00	2.00	1	3.00	1		2692825	69670	84.26	84.26	88.10	88.10	82.33	82.33	79.62	79.62	100.00	100.00
United Kingdom	GBR	England	UK_ENG	STATE_TOTAL	20210109	2.00	1	3.00	1	2.00	1	4.00	1	1.00	1	2.00	1	2.00	1	3.00	2.00	1	2.00	0.00	0.00	2.00	1	2.00	2.00	0.00	0.00	2.00	1	3.00	1		2728265	70541	84.26	84.26	88.10	88.10	82.33	82.33	79.62	79.62	100.00	100.00
United Kingdom	GBR	England	UK_ENG	STATE_TOTAL	20210110	2.00	1	3.00	1	2.00	1	4.00	1	1.00	1	2.00	1	2.00	1	3.00	2.00	1	2.00	0.00	0.00	2.00	1	2.00	2.00	0.00	0.00	2.00	1	3.00	1		2761124	71039	84.26	84.26	88.10	88.10	82.33	82.33	79.62	79.62	100.00	100.00
United Kingdom	GBR	England	UK_ENG	STATE_TOTAL	20210111	2.00	1	3.00	1	2.00	1	4.00	1	1.00	1	2.00	1	2.00	1	3.00	2.00	1	2.00	0.00	0.00	2.00	1	2.00	2.00	0.00	0.00	2.00	1	3.00	1		2813176	71534	84.26	84.26	88.10	88.10	82.33	82.33	79.62	79.62	100.00	100.00
United Kingdom	GBR	England	UK_ENG	STATE_TOTAL	20210112	2.00	1	3.00	1	2.00	1	4.00	1	1.00	1	2.00	1	2.00	1	3.00	2.00	1	2.00	0.00	0.00	2.00	1	2.00	2.00	0.00	0.00	2.00	1	3.00	1		2857898	72685	84.26	84.26	88.10	88.10	82.33	82.33	79.62	79.62	100.00	100.00
United Kingdom	GBR	England	UK_ENG	STATE_TOTAL	20210113	2.00	1	3.00	1	2.00	1	4.00	1	1.00	1	2.00	1	2.00	1	3.00	2.00	1	2.00	0.00	0.00	2.00	1	2.00	2.00	0.00		2.00	1	3.00	1		2899095	74085	84.26	84.26	88.10	88.10	82.33	82.33	79.62	79.62	100.00	100.00
United Kingdom	GBR	England	UK_ENG	STATE_TOTAL	20210114	2.00	1	3.00	1	2.00	1	4.00	1	1.00	1	2.00	1	2.00	1	3.00	2.00	1	2.00	0.00	0.00	2.00	1	2.00	2.00	0.00	0.00	2.00	1	3.00	1		2937639	75199	84.26	84.26	88.10	88.10	82.33	82.33	79.62	79.62	100.00	100.00
United Kingdom	GBR	England	UK_ENG	STATE_TOTAL	20210115	2.00	1	3.00	1	2.00	1	4.00	1	1.00	1	2.00	1	2.00	1	3.00	2.00	1	2.00	0.00	0.00	2.00	1	2.00	2.00	0.00	0.00	2.00	1	3.00	1		2974439	76338	84.26	84.26	88.10	88.10	82.33	82.33	79.62	79.62	100.00	100.00
United Kingdom	GBR	England	UK_ENG	STATE_TOTAL	20210116	2.00	1	3.00	1	2.00	1	4.00	1	1.00	1	2.00	1	2.00	1	3.00	2.00	1	2.00	0.00	0.00	2.00	1	2.00	2.00	0.00	0.00	2.00	1	3.00	1		3002100	77478	84.26	84.26	88.10	88.10	82.33	82.33	79.62	79.62	100.00	100.00
United Kingdom	GBR	England	UK_ENG	STATE_TOTAL	20210117	2.00	1	3.00	1	2.00	1	4.00	1	1.00	1	2.00	1	2.00	1	3.00	2.00	1	2.00	0.00	0.00	2.00	1	2.00	2.00	0.00	0.00	2.00	1	3.00	1		3028325	78076	84.26	84.26	88.10	88.10	82.33	82.33	79.62	79.62	100.00	100.00
United Kingdom	GBR	England	UK_ENG	STATE_TOTAL	20210118	2.00	1	3.00	1	2.00	1	4.00	1	1.00	1	2.00	1	2.00	1	3.00	2.00	1	2.00	0.00	0.00	2.00	1	2.00	2.00	0.00	0.00	2.00	1	3.00	1		3069066	78636	84.26	84.26	88.10	88.10	82.33	82.33	79.62	79.62	100.00	100.00
United Kingdom	GBR	England	UK_ENG	STATE_TOTAL	20210119	2.00	1	3.00	1	2.00	1	4.00	1	1.00	1	2.00	1	2.00	1	3.00	2.00	1	2.00	0.00	0.00	2.00	1	2.00	2.00	0.00	0.00	2.00	1	3.00	1		3105050	80143	84.26	84.26	88.10	88.10	82.33	82.33	79.62	79.62	100.00	100.00
United Kingdom	GBR	England	UK_ENG	STATE_TOTAL	20210120	2.00	1	3.00	1	2.00	1	4.00	1	1.00	1	2.00	1	2.00	1	3.00	2.00	1	2.00	0.00	0.00	2.00	1	2.00	2.00	0.00	0.00	2.00	1	3.00	1		3136838	81805	84.26	84.26	88.10	88.10	82.33	82.33	79.62	79.62	100.00	100.00
United Kingdom	GBR	England	UK_ENG	STATE_TOTAL	20210121	2.00	1	3.00	1	2.00	1	4.00	1	1.00	1	2.00	1	2.00	1	3.00	2.00	1	2.00	0.00	0.00	2.00	1	2.00	2.00	0.00	0.00	2.00	1	3.00	1		3165631	82939	84.26	84.26	88.10	88.10	82.33	82.33	79.62	79.62	100.00	100.00
United Kingdom	GBR	England	UK_ENG	STATE_TOTAL	20210122	2.00	1	3.00	1	2.00	1	4.00	1	1.00	1	2.00	1	2.00	1	3.00	2.00	1	2.00	0.00	0.00	2.00	1	2.00	2.00	0.00	0.00	2.00	1	3.00	1		3192563	84190	84.26	84.26	88.10	88.10	82.33	82.33	79.62	79.62	100.00	100.00
United Kingdom	GBR	England	UK_ENG	STATE_TOTAL	20210123	2.00	1	3.00	1	2.00	1	4.00	1	1.00	1	2.00	1	2.00	1	3.00	2.00	1	2.00	0.00	0.00	2.00	1	2.00	2.00	0.00	0.00	2.00	1	3.00	1		3212449	85423	84.26	84.26	88.10	88.10	82.33	82.33	79.62	79.62	100.00	100.00
United Kingdom	GBR	England	UK_ENG	STATE_TOTAL	20210124	2.00	1	3.00	1	2.00	1	4.00	1	1.00	1	2.00	1	2.00	1	3.00	2.00	1	2.00	0.00	0.00	2.00	1	2.00	2.00	0.00	0.00	2.00	1	3.00	1		3227920	85974	84.26	84.26	88.10	88.10	82.33	82.33	79.62	79.62	100.00	100.00
United Kingdom	GBR	England	UK_ENG	STATE_TOTAL	20210125	2.00	1	3.00	1	2.00	1	4.00	1	1.00	1	2.00	1	2.00	1	3.00	2.00	1	2.00	0.00	0.00	2.00	1	2.00	2.00	0.00	0.00	2.00	1	3.00	1		3254920	86522	84.26	84.26	88.10	88.10	82.33	82.33	79.62	79.62	100.00	100.00
United Kingdom	GBR	England	UK_ENG	STATE_TOTAL	20210126	2.00	1	3.00	1	2.00	1	4.00	1	1.00	1	2.00	1	2.00	1	3.00	2.00	1	2.00	0.00	0.00	2.00	1	2.00	2.00	0.00	0.00	2.00	1	3.00	1		3279232	88042	84.26	84.26	88.10	88.10	82.33	82.33	79.62	79.62	100.00	100.00
United Kingdom	GBR	England	UK_ENG	STATE_TOTAL	20210127	2.00	1	3.00	1	2.00	1	4.00	1	1.00	1	2.00	1	2.00	1	3.00	2.00	1	2.00	0.00	0.00	2.00	1	2.00	2.00	0.00	0.00	2.00	1	3.00	1		3302247	89610	84.26	84.26	88.10	88.10	82.33	82.33	79.62	79.62	100.00	100.00
United Kingdom	GBR	England	UK_ENG	STATE_TOTAL	20210128	2.00	1	3.00	1	2.00	1	4.00	1	1.00	1	2.00	1	2.00	1	3.00	2.00	1	2.00	0.00	0.00	2.00	1	2.00	2.00	0.00	0.00	2.00	1	3.00	1		3323068	90698	84.26	84.26	88.10	88.10	82.33	82.33	79.62	79.62	100.00	100.00
United Kingdom	GBR	England	UK_ENG	STATE_TOTAL	20210129	2.00	1	3.00	1	2.00	1	4.00	1	1.00	1	2.00	1	2.00	1	3.00	2.00	1	2.00	0.00	0.00	2.00	1	2.00	2.00	0.00	0.00	2.00	1	3.00	1		3338924	91822	84.26	84.26	88.10	88.10	82.33	82.33	79.62	79.62	100.00	100.00
United Kingdom	GBR	England	UK_ENG	STATE_TOTAL	20210130																																3341249	92920
United Kingdom	GBR	England	UK_ENG	STATE_TOTAL	20210131																																	93448
United Kingdom	GBR	England	UK_ENG	STATE_TOTAL	20210201
United Kingdom	GBR	Northern Ireland	UK_NIR	STATE_TOTAL	20200101	0.00		0.00		0.00		0.00		0.00		0.00		0.00		0.00	0.00		0.00	0.00	0.00	0.00		0.00	0.00	0.00	0.00	0.00		0.00					0.00	0.00	0.00	0.00	0.00	0.00	0.00	0.00	0.00	0.00
United Kingdom	GBR	Northern Ireland	UK_NIR	STATE_TOTAL	20200102	0.00		0.00		0.00		0.00		0.00		0.00		0.00		0.00	0.00		0.00	0.00	0.00	0.00		0.00	0.00	0.00	0.00	0.00		0.00					0.00	0.00	0.00	0.00	0.00	0.00	0.00	0.00	0.00	0.00
United Kingdom	GBR	Northern Ireland	UK_NIR	STATE_TOTAL	20200103	0.00		0.00		0.00		0.00		0.00		0.00		0.00		0.00	0.00		0.00	0.00	0.00	0.00		0.00	0.00	0.00	0.00	0.00		0.00					0.00	0.00	0.00	0.00	0.00	0.00	0.00	0.00	0.00	0.00
United Kingdom	GBR	Northern Ireland	UK_NIR	STATE_TOTAL	20200104	0.00		0.00		0.00		0.00		0.00		0.00		0.00		0.00	0.00		0.00	0.00	0.00	0.00		0.00	0.00	0.00	0.00	0.00		0.00					0.00	0.00	0.00	0.00	0.00	0.00	0.00	0.00	0.00	0.00
United Kingdom	GBR	Northern Ireland	UK_NIR	STATE_TOTAL	20200105	0.00		0.00		0.00		0.00		0.00		0.00		0.00		0.00	0.00		0.00	0.00	0.00	0.00		0.00	0.00	0.00	0.00	0.00		0.00					0.00	0.00	0.00	0.00	0.00	0.00	0.00	0.00	0.00	0.00
United Kingdom	GBR	Northern Ireland	UK_NIR	STATE_TOTAL	20200106	0.00		0.00		0.00		0.00		0.00		0.00		0.00		0.00	0.00		0.00	0.00	0.00	0.00		0.00	0.00	0.00	0.00	0.00		0.00					0.00	0.00	0.00	0.00	0.00	0.00	0.00	0.00	0.00	0.00
United Kingdom	GBR	Northern Ireland	UK_NIR	STATE_TOTAL	20200107	0.00		0.00		0.00		0.00		0.00		0.00		0.00		0.00	0.00		0.00	0.00	0.00	0.00		0.00	0.00	0.00	0.00	0.00		0.00					0.00	0.00	0.00	0.00	0.00	0.00	0.00	0.00	0.00	0.00
United Kingdom	GBR	Northern Ireland	UK_NIR	STATE_TOTAL	20200108	0.00		0.00		0.00		0.00		0.00		0.00		0.00		0.00	0.00		0.00	0.00	0.00	0.00		0.00	0.00	0.00	0.00	0.00		0.00					0.00	0.00	0.00	0.00	0.00	0.00	0.00	0.00	0.00	0.00
United Kingdom	GBR	Northern Ireland	UK_NIR	STATE_TOTAL	20200109	0.00		0.00		0.00		0.00		0.00		0.00		0.00		0.00	0.00		0.00	0.00	0.00	0.00		0.00	0.00	0.00	0.00	0.00		0.00					0.00	0.00	0.00	0.00	0.00	0.00	0.00	0.00	0.00	0.00
United Kingdom	GBR	Northern Ireland	UK_NIR	STATE_TOTAL	20200110	0.00		0.00		0.00		0.00		0.00		0.00		0.00		0.00	0.00		0.00	0.00	0.00	0.00		0.00	0.00	0.00	0.00	0.00		0.00					0.00	0.00	0.00	0.00	0.00	0.00	0.00	0.00	0.00	0.00
United Kingdom	GBR	Northern Ireland	UK_NIR	STATE_TOTAL	20200111	0.00		0.00		0.00		0.00		0.00		0.00		0.00		0.00	0.00		0.00	0.00	0.00	0.00		0.00	0.00	0.00	0.00	0.00		0.00					0.00	0.00	0.00	0.00	0.00	0.00	0.00	0.00	0.00	0.00
United Kingdom	GBR	Northern Ireland	UK_NIR	STATE_TOTAL	20200112	0.00		0.00		0.00		0.00		0.00		0.00		0.00		0.00	0.00		0.00	0.00	0.00	0.00		0.00	0.00	0.00	0.00	0.00		0.00					0.00	0.00	0.00	0.00	0.00	0.00	0.00	0.00	0.00	0.00
United Kingdom	GBR	Northern Ireland	UK_NIR	STATE_TOTAL	20200113	0.00		0.00		0.00		0.00		0.00		0.00		0.00		0.00	0.00		0.00	0.00	0.00	0.00		0.00	0.00	0.00	0.00	0.00		0.00					0.00	0.00	0.00	0.00	0.00	0.00	0.00	0.00	0.00	0.00
United Kingdom	GBR	Northern Ireland	UK_NIR	STATE_TOTAL	20200114	0.00		0.00		0.00		0.00		0.00		0.00		0.00		0.00	0.00		0.00	0.00	0.00	0.00		0.00	0.00	0.00	0.00	0.00		0.00					0.00	0.00	0.00	0.00	0.00	0.00	0.00	0.00	0.00	0.00
United Kingdom	GBR	Northern Ireland	UK_NIR	STATE_TOTAL	20200115	0.00		0.00		0.00		0.00		0.00		0.00		0.00		0.00	0.00		0.00	0.00	0.00	0.00		0.00	0.00	0.00	0.00	0.00		0.00					0.00	0.00	0.00	0.00	0.00	0.00	0.00	0.00	0.00	0.00
United Kingdom	GBR	Northern Ireland	UK_NIR	STATE_TOTAL	20200116	0.00		0.00		0.00		0.00		0.00		0.00		0.00		0.00	0.00		0.00	0.00	0.00	0.00		0.00	0.00	0.00	0.00	0.00		0.00					0.00	0.00	0.00	0.00	0.00	0.00	0.00	0.00	0.00	0.00
United Kingdom	GBR	Northern Ireland	UK_NIR	STATE_TOTAL	20200117	0.00		0.00		0.00		0.00		0.00		0.00		0.00		0.00	0.00		0.00	0.00	0.00	0.00		0.00	0.00	0.00	0.00	0.00		0.00					0.00	0.00	0.00	0.00	0.00	0.00	0.00	0.00	0.00	0.00
United Kingdom	GBR	Northern Ireland	UK_NIR	STATE_TOTAL	20200118	0.00		0.00		0.00		0.00		0.00		0.00		0.00		0.00	0.00		0.00	0.00	0.00	0.00		0.00	0.00	0.00	0.00	0.00		0.00					0.00	0.00	0.00	0.00	0.00	0.00	0.00	0.00	0.00	0.00
United Kingdom	GBR	Northern Ireland	UK_NIR	STATE_TOTAL	20200119	0.00		0.00		0.00		0.00		0.00		0.00		0.00		0.00	0.00		0.00	0.00	0.00	0.00		0.00	0.00	0.00	0.00	0.00		0.00					0.00	0.00	0.00	0.00	0.00	0.00	0.00	0.00	0.00	0.00
United Kingdom	GBR	Northern Ireland	UK_NIR	STATE_TOTAL	20200120	0.00		0.00		0.00		0.00		0.00		0.00		0.00		0.00	0.00		0.00	0.00	0.00	1.00	1	1.00	0.00	0.00	0.00	0.00		0.00					5.56	5.56	9.52	9.52	5.56	5.56	6.41	6.41	0.00	0.00
United Kingdom	GBR	Northern Ireland	UK_NIR	STATE_TOTAL	20200121	0.00		0.00		0.00		0.00		0.00		0.00		0.00		0.00	0.00		0.00	0.00	0.00	1.00	1	1.00	0.00	0.00	0.00	0.00		0.00					5.56	5.56	9.52	9.52	5.56	5.56	6.41	6.41	0.00	0.00
United Kingdom	GBR	Northern Ireland	UK_NIR	STATE_TOTAL	20200122	0.00		0.00		0.00		0.00		0.00		0.00		0.00		0.00	0.00		0.00	0.00	0.00	1.00	1	1.00	0.00	0.00	0.00	0.00		0.00					5.56	5.56	9.52	9.52	5.56	5.56	6.41	6.41	0.00	0.00
United Kingdom	GBR	Northern Ireland	UK_NIR	STATE_TOTAL	20200123	0.00		0.00		0.00		0.00		0.00		0.00		0.00		0.00	0.00		0.00	0.00	0.00	1.00	1	1.00	0.00	0.00	0.00	0.00		0.00					5.56	5.56	9.52	9.52	5.56	5.56	6.41	6.41	0.00	0.00
United Kingdom	GBR	Northern Ireland	UK_NIR	STATE_TOTAL	20200124	0.00		0.00		0.00		0.00		0.00		0.00		0.00		0.00	0.00		0.00	0.00	0.00	1.00	1	1.00	0.00	0.00	0.00	0.00		0.00					5.56	5.56	9.52	9.52	5.56	5.56	6.41	6.41	0.00	0.00
United Kingdom	GBR	Northern Ireland	UK_NIR	STATE_TOTAL	20200125	0.00		0.00		0.00		0.00		0.00		0.00		0.00		0.00	0.00		0.00	0.00	0.00	1.00	1	1.00	0.00	0.00	0.00	0.00		0.00					5.56	5.56	9.52	9.52	5.56	5.56	6.41	6.41	0.00	0.00
United Kingdom	GBR	Northern Ireland	UK_NIR	STATE_TOTAL	20200126	0.00		0.00		0.00		0.00		0.00		0.00		0.00		0.00	0.00		0.00	0.00	0.00	1.00	1	1.00	0.00	0.00	0.00	0.00		0.00					5.56	5.56	9.52	9.52	5.56	5.56	6.41	6.41	0.00	0.00
United Kingdom	GBR	Northern Ireland	UK_NIR	STATE_TOTAL	20200127	0.00		0.00		0.00		0.00		0.00		0.00		0.00		0.00	0.00		0.00	0.00	0.00	1.00	1	1.00	0.00	0.00	0.00	0.00		0.00					5.56	5.56	9.52	9.52	5.56	5.56	6.41	6.41	0.00	0.00
United Kingdom	GBR	Northern Ireland	UK_NIR	STATE_TOTAL	20200128	0.00		0.00		0.00		0.00		0.00		0.00		0.00		0.00	0.00		0.00	0.00	0.00	1.00	1	1.00	0.00	0.00	0.00	0.00		0.00					5.56	5.56	9.52	9.52	5.56	5.56	6.41	6.41	0.00	0.00
United Kingdom	GBR	Northern Ireland	UK_NIR	STATE_TOTAL	20200129	0.00		0.00		0.00		0.00		0.00		0.00		0.00		0.00	0.00		0.00	0.00	0.00	1.00	1	1.00	0.00	0.00	0.00	0.00		0.00					5.56	5.56	9.52	9.52	5.56	5.56	6.41	6.41	0.00	0.00
United Kingdom	GBR	Northern Ireland	UK_NIR	STATE_TOTAL	20200130	0.00		0.00		0.00		0.00		0.00		0.00		0.00		0.00	0.00		0.00	0.00	0.00	1.00	1	1.00	0.00	0.00	0.00	0.00		0.00					5.56	5.56	9.52	9.52	5.56	5.56	6.41	6.41	0.00	0.00
United Kingdom	GBR	Northern Ireland	UK_NIR	STATE_TOTAL	20200131	0.00		0.00		0.00		0.00		0.00		0.00		0.00		0.00	0.00		0.00	0.00	0.00	1.00	1	1.00	1.00	0.00	0.00	0.00		0.00					5.56	5.56	9.52	9.52	8.89	8.89	10.26	10.26	0.00	0.00
United Kingdom	GBR	Northern Ireland	UK_NIR	STATE_TOTAL	20200201	0.00		0.00		0.00		0.00		0.00		0.00		0.00		0.00	0.00		0.00	0.00	0.00	1.00	1	1.00	1.00	0.00	0.00	0.00		0.00					5.56	5.56	9.52	9.52	8.89	8.89	10.26	10.26	0.00	0.00
United Kingdom	GBR	Northern Ireland	UK_NIR	STATE_TOTAL	20200202	0.00		0.00		0.00		0.00		0.00		0.00		0.00		0.00	0.00		0.00	0.00	0.00	2.00	1	1.00	1.00	0.00	0.00	0.00		0.00					11.11	11.11	14.29	14.29	12.22	12.22	14.10	14.10	0.00	0.00
United Kingdom	GBR	Northern Ireland	UK_NIR	STATE_TOTAL	20200203	0.00		0.00		0.00		0.00		0.00		0.00		0.00		0.00	0.00		0.00	0.00	0.00	2.00	1	1.00	1.00	0.00	0.00	0.00		0.00			0		11.11	11.11	14.29	14.29	12.22	12.22	14.10	14.10	0.00	0.00
United Kingdom	GBR	Northern Ireland	UK_NIR	STATE_TOTAL	20200204	0.00		0.00		0.00		0.00		0.00		0.00		0.00		0.00	0.00		0.00	0.00	0.00	2.00	1	1.00	1.00	0.00	0.00	0.00		0.00			0		11.11	11.11	14.29	14.29	12.22	12.22	14.10	14.10	0.00	0.00
United Kingdom	GBR	Northern Ireland	UK_NIR	STATE_TOTAL	20200205	0.00		0.00		0.00		0.00		0.00		0.00		0.00		0.00	0.00		0.00	0.00	0.00	2.00	1	1.00	1.00	0.00	0.00	0.00		0.00			0		11.11	11.11	14.29	14.29	12.22	12.22	14.10	14.10	0.00	0.00
United Kingdom	GBR	Northern Ireland	UK_NIR	STATE_TOTAL	20200206	0.00		0.00		0.00		0.00		0.00		0.00		0.00		0.00	0.00		0.00	0.00	0.00	2.00	1	1.00	1.00	0.00	0.00	0.00		0.00			0		11.11	11.11	14.29	14.29	12.22	12.22	14.10	14.10	0.00	0.00
United Kingdom	GBR	Northern Ireland	UK_NIR	STATE_TOTAL	20200207	0.00		0.00		0.00		0.00		0.00		0.00		0.00		0.00	0.00		0.00	0.00	0.00	2.00	1	1.00	1.00	0.00	0.00	0.00		0.00			0		11.11	11.11	14.29	14.29	12.22	12.22	14.10	14.10	0.00	0.00
United Kingdom	GBR	Northern Ireland	UK_NIR	STATE_TOTAL	20200208	0.00		0.00		0.00		0.00		0.00		0.00		0.00		0.00	0.00		0.00	0.00	0.00	2.00	1	1.00	1.00	0.00	0.00	0.00		0.00			0		11.11	11.11	14.29	14.29	12.22	12.22	14.10	14.10	0.00	0.00
United Kingdom	GBR	Northern Ireland	UK_NIR	STATE_TOTAL	20200209	0.00		0.00		0.00		0.00		0.00		0.00		0.00		0.00	0.00		0.00	0.00	0.00	2.00	1	1.00	1.00	0.00	0.00	0.00		0.00			0		11.11	11.11	14.29	14.29	12.22	12.22	14.10	14.10	0.00	0.00
United Kingdom	GBR	Northern Ireland	UK_NIR	STATE_TOTAL	20200210	0.00		0.00		0.00		0.00		0.00		0.00		0.00		0.00	0.00		0.00	0.00	0.00	2.00	1	1.00	1.00	0.00	0.00	0.00		0.00			0		11.11	11.11	14.29	14.29	12.22	12.22	14.10	14.10	0.00	0.00
United Kingdom	GBR	Northern Ireland	UK_NIR	STATE_TOTAL	20200211	0.00		0.00		0.00		0.00		0.00		0.00		0.00		0.00	0.00		0.00	0.00	0.00	2.00	1	1.00	1.00	0.00	0.00	0.00		0.00			0		11.11	11.11	14.29	14.29	12.22	12.22	14.10	14.10	0.00	0.00
United Kingdom	GBR	Northern Ireland	UK_NIR	STATE_TOTAL	20200212	0.00		0.00		0.00		0.00		0.00		0.00		0.00		0.00	0.00		0.00	0.00	0.00	2.00	1	1.00	1.00	0.00	0.00	0.00		0.00			0		11.11	11.11	14.29	14.29	12.22	12.22	14.10	14.10	0.00	0.00
United Kingdom	GBR	Northern Ireland	UK_NIR	STATE_TOTAL	20200213	0.00		0.00		0.00		0.00		0.00		0.00		0.00		0.00	0.00		0.00	0.00	0.00	2.00	1	1.00	1.00	0.00	0.00	0.00		0.00			0		11.11	11.11	14.29	14.29	12.22	12.22	14.10	14.10	0.00	0.00
United Kingdom	GBR	Northern Ireland	UK_NIR	STATE_TOTAL	20200214	0.00		0.00		0.00		0.00		0.00		0.00		0.00		0.00	0.00		0.00	0.00	0.00	2.00	1	1.00	1.00	0.00	0.00	0.00		0.00			0		11.11	11.11	14.29	14.29	12.22	12.22	14.10	14.10	0.00	0.00
United Kingdom	GBR	Northern Ireland	UK_NIR	STATE_TOTAL	20200215	0.00		0.00		0.00		0.00		0.00		0.00		0.00		0.00	0.00		0.00	0.00	0.00	2.00	1	1.00	1.00	0.00	0.00	0.00		0.00			0		11.11	11.11	14.29	14.29	12.22	12.22	14.10	14.10	0.00	0.00
United Kingdom	GBR	Northern Ireland	UK_NIR	STATE_TOTAL	20200216	0.00		0.00		0.00		0.00		0.00		0.00		0.00		0.00	0.00		0.00	0.00	0.00	2.00	1	1.00	1.00	0.00	0.00	0.00		0.00			0		11.11	11.11	14.29	14.29	12.22	12.22	14.10	14.10	0.00	0.00
United Kingdom	GBR	Northern Ireland	UK_NIR	STATE_TOTAL	20200217	0.00		0.00		0.00		0.00		0.00		0.00		0.00		0.00	0.00		0.00	0.00	0.00	2.00	1	1.00	1.00	0.00	0.00	0.00		0.00			0		11.11	11.11	14.29	14.29	12.22	12.22	14.10	14.10	0.00	0.00
United Kingdom	GBR	Northern Ireland	UK_NIR	STATE_TOTAL	20200218	0.00		0.00		0.00		0.00		0.00		0.00		0.00		0.00	0.00		0.00	0.00	0.00	2.00	1	1.00	1.00	0.00	0.00	0.00		0.00			0		11.11	11.11	14.29	14.29	12.22	12.22	14.10	14.10	0.00	0.00
United Kingdom	GBR	Northern Ireland	UK_NIR	STATE_TOTAL	20200219	0.00		0.00		0.00		0.00		0.00		0.00		0.00		0.00	0.00		0.00	0.00	0.00	2.00	1	1.00	1.00	0.00	0.00	0.00		0.00			0		11.11	11.11	14.29	14.29	12.22	12.22	14.10	14.10	0.00	0.00
United Kingdom	GBR	Northern Ireland	UK_NIR	STATE_TOTAL	20200220	0.00		0.00		0.00		0.00		0.00		0.00		0.00		0.00	0.00		0.00	0.00	0.00	2.00	1	1.00	1.00	0.00	0.00	0.00		0.00			0		11.11	11.11	14.29	14.29	12.22	12.22	14.10	14.10	0.00	0.00
United Kingdom	GBR	Northern Ireland	UK_NIR	STATE_TOTAL	20200221	0.00		0.00		0.00		0.00		0.00		0.00		0.00		0.00	0.00		0.00	0.00	0.00	2.00	1	1.00	1.00	0.00	0.00	0.00		0.00			0		11.11	11.11	14.29	14.29	12.22	12.22	14.10	14.10	0.00	0.00
United Kingdom	GBR	Northern Ireland	UK_NIR	STATE_TOTAL	20200222	0.00		0.00		0.00		0.00		0.00		0.00		0.00		0.00	0.00		0.00	0.00	0.00	2.00	1	1.00	1.00	0.00	0.00	0.00		0.00			0		11.11	11.11	14.29	14.29	12.22	12.22	14.10	14.10	0.00	0.00
United Kingdom	GBR	Northern Ireland	UK_NIR	STATE_TOTAL	20200223	0.00		0.00		0.00		0.00		0.00		0.00		0.00		0.00	0.00		0.00	0.00	0.00	2.00	1	1.00	1.00	0.00	0.00	0.00		0.00			0		11.11	11.11	14.29	14.29	12.22	12.22	14.10	14.10	0.00	0.00
United Kingdom	GBR	Northern Ireland	UK_NIR	STATE_TOTAL	20200224	0.00		0.00		0.00		0.00		0.00		0.00		0.00		0.00	0.00		0.00	0.00	0.00	2.00	1	1.00	1.00	0.00	0.00	0.00		0.00			0		11.11	11.11	14.29	14.29	12.22	12.22	14.10	14.10	0.00	0.00
United Kingdom	GBR	Northern Ireland	UK_NIR	STATE_TOTAL	20200225	0.00		0.00		0.00		0.00		0.00		0.00		0.00		0.00	0.00		0.00	0.00	0.00	2.00	1	1.00	1.00	0.00	0.00	0.00		0.00			0		11.11	11.11	14.29	14.29	12.22	12.22	14.10	14.10	0.00	0.00
United Kingdom	GBR	Northern Ireland	UK_NIR	STATE_TOTAL	20200226	0.00		0.00		0.00		0.00		0.00		0.00		0.00		0.00	0.00		0.00	0.00	0.00	2.00	1	1.00	1.00	0.00	0.00	0.00		0.00			0		11.11	11.11	14.29	14.29	12.22	12.22	14.10	14.10	0.00	0.00
United Kingdom	GBR	Northern Ireland	UK_NIR	STATE_TOTAL	20200227	0.00		0.00		0.00		0.00		0.00		0.00		0.00		0.00	0.00		0.00	0.00	0.00	2.00	1	1.00	2.00	0.00	0.00	0.00		0.00			0		11.11	11.11	14.29	14.29	15.56	15.56	17.95	17.95	0.00	0.00
United Kingdom	GBR	Northern Ireland	UK_NIR	STATE_TOTAL	20200228	0.00		0.00		0.00		0.00		0.00		0.00		0.00		0.00	0.00		0.00	0.00	0.00	2.00	1	1.00	2.00	0.00	0.00	0.00		0.00			0		11.11	11.11	14.29	14.29	15.56	15.56	17.95	17.95	0.00	0.00
United Kingdom	GBR	Northern Ireland	UK_NIR	STATE_TOTAL	20200229	0.00		0.00		0.00		0.00		0.00		0.00		0.00		0.00	0.00		0.00	0.00	0.00	2.00	1	1.00	2.00	0.00	0.00	0.00		0.00			0		11.11	11.11	14.29	14.29	15.56	15.56	17.95	17.95	0.00	0.00
United Kingdom	GBR	Northern Ireland	UK_NIR	STATE_TOTAL	20200301	0.00		0.00		0.00		0.00		0.00		0.00		0.00		0.00	0.00		0.00	0.00	0.00	2.00	1	1.00	2.00	0.00	0.00	0.00		0.00			0		11.11	11.11	14.29	14.29	15.56	15.56	17.95	17.95	0.00	0.00
United Kingdom	GBR	Northern Ireland	UK_NIR	STATE_TOTAL	20200302	0.00		0.00		0.00		0.00		0.00		0.00		0.00		0.00	0.00		0.00	0.00	0.00	2.00	1	1.00	2.00	0.00	0.00	0.00		0.00			0		11.11	11.11	14.29	14.29	15.56	15.56	17.95	17.95	0.00	0.00
United Kingdom	GBR	Northern Ireland	UK_NIR	STATE_TOTAL	20200303	0.00		0.00		0.00		0.00		0.00		0.00		0.00		0.00	0.00		0.00	0.00	0.00	2.00	1	1.00	2.00	0.00	0.00	0.00		0.00			0		11.11	11.11	14.29	14.29	15.56	15.56	17.95	17.95	0.00	0.00
United Kingdom	GBR	Northern Ireland	UK_NIR	STATE_TOTAL	20200304	0.00		0.00		0.00		0.00		0.00		0.00		0.00		0.00	0.00		0.00	0.00	0.00	2.00	1	1.00	2.00	0.00	0.00	0.00		0.00			0		11.11	11.11	14.29	14.29	15.56	15.56	17.95	17.95	0.00	0.00
United Kingdom	GBR	Northern Ireland	UK_NIR	STATE_TOTAL	20200305	0.00		0.00		0.00		0.00		0.00		0.00		0.00		0.00	0.00		0.00	0.00	0.00	2.00	1	1.00	2.00	0.00	0.00	0.00		0.00			2		11.11	11.11	14.29	14.29	15.56	15.56	17.95	17.95	0.00	0.00
United Kingdom	GBR	Northern Ireland	UK_NIR	STATE_TOTAL	20200306	0.00		0.00		0.00		0.00		0.00		0.00		0.00		0.00	0.00		0.00	0.00	0.00	2.00	1	1.00	2.00	0.00	0.00	0.00		0.00			4		11.11	11.11	14.29	14.29	15.56	15.56	17.95	17.95	0.00	0.00
United Kingdom	GBR	Northern Ireland	UK_NIR	STATE_TOTAL	20200307	0.00		0.00		0.00		0.00		0.00		0.00		0.00		0.00	0.00		0.00	0.00	0.00	2.00	1	1.00	2.00	0.00	0.00	0.00		0.00			9		11.11	11.11	14.29	14.29	15.56	15.56	17.95	17.95	0.00	0.00
United Kingdom	GBR	Northern Ireland	UK_NIR	STATE_TOTAL	20200308	0.00		0.00		0.00		0.00		0.00		0.00		0.00		0.00	0.00		0.00	0.00	0.00	2.00	1	1.00	2.00	0.00	0.00	0.00		0.00			12		11.11	11.11	14.29	14.29	15.56	15.56	17.95	17.95	0.00	0.00
United Kingdom	GBR	Northern Ireland	UK_NIR	STATE_TOTAL	20200309	0.00		0.00		0.00		0.00		0.00		0.00		0.00		0.00	0.00		0.00	0.00	0.00	2.00	1	1.00	2.00	0.00	0.00	0.00		0.00			15		11.11	11.11	14.29	14.29	15.56	15.56	17.95	17.95	0.00	0.00
United Kingdom	GBR	Northern Ireland	UK_NIR	STATE_TOTAL	20200310	0.00		0.00		0.00		0.00		0.00		0.00		0.00		0.00	0.00		0.00	0.00	0.00	2.00	1	1.00	2.00	0.00	0.00	0.00		0.00			20		11.11	11.11	14.29	14.29	15.56	15.56	17.95	17.95	0.00	0.00
United Kingdom	GBR	Northern Ireland	UK_NIR	STATE_TOTAL	20200311	0.00		0.00		0.00		0.00		0.00		0.00		0.00		0.00	0.00		0.00	0.00	0.00	2.00	1	1.00	2.00	0.00	0.00	0.00		0.00			31		11.11	11.11	14.29	14.29	15.56	15.56	17.95	17.95	0.00	0.00
United Kingdom	GBR	Northern Ireland	UK_NIR	STATE_TOTAL	20200312	0.00		0.00		0.00		0.00		0.00		0.00		0.00		0.00	0.00		0.00	0.00	0.00	2.00	1	1.00	1.00	0.00	0.00	0.00		0.00			35		11.11	11.11	14.29	14.29	12.22	12.22	14.10	14.10	0.00	0.00
United Kingdom	GBR	Northern Ireland	UK_NIR	STATE_TOTAL	20200313	0.00		0.00		0.00		0.00		0.00		0.00		0.00		0.00	0.00		0.00	0.00	0.00	2.00	1	1.00	1.00	0.00	0.00	0.00		0.00			46		11.11	11.11	14.29	14.29	12.22	12.22	14.10	14.10	0.00	0.00
United Kingdom	GBR	Northern Ireland	UK_NIR	STATE_TOTAL	20200314	0.00		0.00		0.00		0.00		0.00		0.00		0.00		0.00	0.00		0.00	0.00	0.00	2.00	1	1.00	1.00	0.00	0.00	0.00		0.00			56		11.11	11.11	14.29	14.29	12.22	12.22	14.10	14.10	0.00	0.00
United Kingdom	GBR	Northern Ireland	UK_NIR	STATE_TOTAL	20200315	0.00		0.00		0.00		0.00		0.00		0.00		0.00		0.00	0.00		0.00	0.00	0.00	2.00	1	1.00	1.00	0.00	0.00	0.00		0.00			58		11.11	11.11	14.29	14.29	12.22	12.22	14.10	14.10	0.00	0.00
United Kingdom	GBR	Northern Ireland	UK_NIR	STATE_TOTAL	20200316	0.00		1.00	1	0.00		0.00		0.00		0.00		0.00		0.00	0.00		0.00	0.00	0.00	2.00	1	1.00	1.00	0.00	0.00	0.00		0.00			66		14.81	14.81	21.43	21.43	14.44	14.44	16.67	16.67	0.00	0.00
United Kingdom	GBR	Northern Ireland	UK_NIR	STATE_TOTAL	20200317	0.00		1.00	1	1.00	1	0.00		0.00		0.00		0.00		0.00	0.00		1.00	0.00	0.00	2.00	1	1.00	1.00	0.00	0.00	0.00		0.00			75		20.37	20.37	30.95	30.95	21.11	21.11	20.51	20.51	25.00	25.00
United Kingdom	GBR	Northern Ireland	UK_NIR	STATE_TOTAL	20200318	3.00	1	1.00	1	1.00	1	0.00		0.00		0.00		0.00		0.00	0.00		1.00	0.00	0.00	2.00	1	1.00	1.00	0.00	0.00	0.00		0.00			88		31.48	31.48	45.24	45.24	27.78	27.78	28.21	28.21	25.00	25.00
United Kingdom	GBR	Northern Ireland	UK_NIR	STATE_TOTAL	20200319	3.00	1	1.00	1	1.00	1	0.00		0.00		0.00		0.00		0.00	0.00		2.00	0.00	0.00	2.00	1	1.00	1.00	0.00	0.00	0.00		0.00			102	1	31.48	31.48	45.24	45.24	31.11	31.11	28.21	28.21	50.00	50.00
United Kingdom	GBR	Northern Ireland	UK_NIR	STATE_TOTAL	20200320	3.00	1	1.00	1	1.00	1	0.00		1.00	1	0.00		0.00		0.00	2.00	0	2.00	0.00	0.00	2.00	1	1.00	1.00	0.00	0.00	0.00		0.00			119	1	37.04	37.04	54.76	54.76	39.44	39.44	32.05	32.05	87.50	87.50
United Kingdom	GBR	Northern Ireland	UK_NIR	STATE_TOTAL	20200321	3.00	1	3.00	1	2.00	1	0.00		1.00	1	0.00		0.00		0.00	2.00	0	2.00	0.00	0.00	2.00	1	1.00	1.00	0.00	0.00	0.00		0.00			139	2	50.00	50.00	66.67	66.67	47.22	47.22	41.03	41.03	87.50	87.50
United Kingdom	GBR	Northern Ireland	UK_NIR	STATE_TOTAL	20200322	3.00	1	3.00	1	2.00	1	0.00		1.00	1	0.00		1.00	1	0.00	2.00	0	2.00	0.00	0.00	2.00	1	1.00	1.00	0.00	0.00	0.00		0.00			157	2	55.56	55.56	76.19	76.19	50.56	50.56	44.87	44.87	87.50	87.50
United Kingdom	GBR	Northern Ireland	UK_NIR	STATE_TOTAL	20200323	3.00	1	3.00	1	2.00	1	4.00	1	1.00	1	2.00	1	2.00	1	0.00	2.00	0	2.00	0.00	0.00	2.00	1	1.00	1.00	0.00	0.00	0.00		0.00			198	3	79.63	79.63	80.95	80.95	65.00	65.00	61.54	61.54	87.50	87.50
United Kingdom	GBR	Northern Ireland	UK_NIR	STATE_TOTAL	20200324	3.00	1	3.00	1	2.00	1	4.00	1	1.00	1	2.00	1	2.00	1	0.00	2.00	0	2.00	0.00	0.00	2.00	1	1.00	1.00	0.00	0.00	0.00		0.00			239	5	79.63	79.63	80.95	80.95	65.00	65.00	61.54	61.54	87.50	87.50
United Kingdom	GBR	Northern Ireland	UK_NIR	STATE_TOTAL	20200325	3.00	1	3.00	1	2.00	1	4.00	1	1.00	1	2.00	1	2.00	1	0.00	2.00	0	2.00	0.00	0.00	2.00	1	1.00	1.00	0.00	0.00	0.00		0.00			295	7	79.63	79.63	80.95	80.95	65.00	65.00	61.54	61.54	87.50	87.50
United Kingdom	GBR	Northern Ireland	UK_NIR	STATE_TOTAL	20200326	3.00	1	3.00	1	2.00	1	4.00	1	1.00	1	2.00	1	2.00	1	0.00	2.00	1	2.00	0.00	0.00	2.00	1	1.00	1.00	0.00	0.00	0.00		0.00			371	10	79.63	79.63	80.95	80.95	66.67	66.67	61.54	61.54	100.00	100.00
United Kingdom	GBR	Northern Ireland	UK_NIR	STATE_TOTAL	20200327	3.00	1	3.00	1	2.00	1	4.00	1	1.00	1	2.00	1	2.00	1	0.00	2.00	1	2.00	0.00	0.00	2.00	1	1.00	1.00	0.00	0.00	0.00		0.00			438	13	79.63	79.63	80.95	80.95	66.67	66.67	61.54	61.54	100.00	100.00
United Kingdom	GBR	Northern Ireland	UK_NIR	STATE_TOTAL	20200328	3.00	1	3.00	1	2.00	1	4.00	1	1.00	1	2.00	1	2.00	1	0.00	2.00	1	2.00	0.00	0.00	2.00	1	1.00	1.00	0.00	0.00	0.00		0.00			514	15	79.63	79.63	80.95	80.95	66.67	66.67	61.54	61.54	100.00	100.00
United Kingdom	GBR	Northern Ireland	UK_NIR	STATE_TOTAL	20200329	3.00	1	3.00	1	2.00	1	4.00	1	1.00	1	2.00	1	2.00	1	0.00	2.00	1	2.00	0.00	0.00	2.00	1	1.00	1.00	0.00	0.00	0.00		0.00			576	21	79.63	79.63	80.95	80.95	66.67	66.67	61.54	61.54	100.00	100.00
United Kingdom	GBR	Northern Ireland	UK_NIR	STATE_TOTAL	20200330	3.00	1	3.00	1	2.00	1	4.00	1	1.00	1	2.00	1	2.00	1	0.00	2.00	1	2.00	0.00	0.00	2.00	1	1.00	1.00	0.00	0.00	0.00		0.00			660	22	79.63	79.63	80.95	80.95	66.67	66.67	61.54	61.54	100.00	100.00
United Kingdom	GBR	Northern Ireland	UK_NIR	STATE_TOTAL	20200331	3.00	1	3.00	1	2.00	1	4.00	1	1.00	1	2.00	1	2.00	1	0.00	2.00	1	2.00	0.00	0.00	2.00	1	1.00	1.00	0.00	0.00	0.00		0.00			772	28	79.63	79.63	80.95	80.95	66.67	66.67	61.54	61.54	100.00	100.00
United Kingdom	GBR	Northern Ireland	UK_NIR	STATE_TOTAL	20200401	3.00	1	3.00	1	2.00	1	4.00	1	1.00	1	2.00	1	2.00	1	0.00	2.00	1	2.00	0.00	0.00	2.00	1	1.00	1.00	0.00	0.00	0.00		0.00			874	30	79.63	79.63	80.95	80.95	66.67	66.67	61.54	61.54	100.00	100.00
United Kingdom	GBR	Northern Ireland	UK_NIR	STATE_TOTAL	20200402	3.00	1	3.00	1	2.00	1	4.00	1	1.00	1	2.00	1	2.00	1	0.00	2.00	1	2.00	0.00	0.00	2.00	1	1.00	1.00	0.00	0.00	0.00		0.00			979	36	79.63	79.63	80.95	80.95	66.67	66.67	61.54	61.54	100.00	100.00
United Kingdom	GBR	Northern Ireland	UK_NIR	STATE_TOTAL	20200403	3.00	1	3.00	1	2.00	1	4.00	1	1.00	1	2.00	1	2.00	1	0.00	2.00	1	2.00	0.00	0.00	2.00	1	1.00	1.00	0.00	0.00	0.00		0.00			1081	48	79.63	79.63	80.95	80.95	66.67	66.67	61.54	61.54	100.00	100.00
United Kingdom	GBR	Northern Ireland	UK_NIR	STATE_TOTAL	20200404	3.00	1	3.00	1	2.00	1	4.00	1	1.00	1	2.00	1	2.00	1	0.00	2.00	1	2.00	0.00	0.00	2.00	1	1.00	1.00	0.00	0.00	0.00		0.00			1168	56	79.63	79.63	80.95	80.95	66.67	66.67	61.54	61.54	100.00	100.00
United Kingdom	GBR	Northern Ireland	UK_NIR	STATE_TOTAL	20200405	3.00	1	3.00	1	2.00	1	4.00	1	1.00	1	2.00	1	2.00	1	0.00	2.00	1	2.00	0.00	0.00	2.00	1	1.00	1.00	0.00	0.00	0.00		0.00			1228	63	79.63	79.63	80.95	80.95	66.67	66.67	61.54	61.54	100.00	100.00
United Kingdom	GBR	Northern Ireland	UK_NIR	STATE_TOTAL	20200406	3.00	1	3.00	1	2.00	1	4.00	1	1.00	1	2.00	1	2.00	1	0.00	2.00	1	2.00	0.00	0.00	2.00	1	1.00	1.00	0.00	0.00	0.00		0.00			1333	70	79.63	79.63	80.95	80.95	66.67	66.67	61.54	61.54	100.00	100.00
United Kingdom	GBR	Northern Ireland	UK_NIR	STATE_TOTAL	20200407	3.00	1	3.00	1	2.00	1	4.00	1	1.00	1	2.00	1	2.00	1	0.00	2.00	1	2.00	0.00	0.00	2.00	1	1.00	1.00	0.00	0.00	0.00		0.00			1462	73	79.63	79.63	80.95	80.95	66.67	66.67	61.54	61.54	100.00	100.00
United Kingdom	GBR	Northern Ireland	UK_NIR	STATE_TOTAL	20200408	3.00	1	3.00	1	2.00	1	4.00	1	1.00	1	2.00	1	2.00	1	0.00	2.00	1	2.00	0.00	0.00	2.00	1	1.00	1.00	0.00	0.00	0.00		0.00			1564	78	79.63	79.63	80.95	80.95	66.67	66.67	61.54	61.54	100.00	100.00
United Kingdom	GBR	Northern Ireland	UK_NIR	STATE_TOTAL	20200409	3.00	1	3.00	1	2.00	1	4.00	1	1.00	1	2.00	1	2.00	1	0.00	2.00	1	2.00	0.00	0.00	2.00	1	1.00	1.00	0.00	0.00	0.00		0.00			1664	82	79.63	79.63	80.95	80.95	66.67	66.67	61.54	61.54	100.00	100.00
United Kingdom	GBR	Northern Ireland	UK_NIR	STATE_TOTAL	20200410	3.00	1	3.00	1	2.00	1	4.00	1	1.00	1	2.00	1	2.00	1	0.00	2.00	1	2.00	0.00	0.00	2.00	1	1.00	1.00	0.00	0.00	0.00		0.00			1758	92	79.63	79.63	80.95	80.95	66.67	66.67	61.54	61.54	100.00	100.00
United Kingdom	GBR	Northern Ireland	UK_NIR	STATE_TOTAL	20200411	3.00	1	3.00	1	2.00	1	4.00	1	1.00	1	2.00	1	2.00	1	0.00	2.00	1	2.00	0.00	0.00	2.00	1	1.00	1.00	0.00	0.00	0.00		0.00			1825	107	79.63	79.63	80.95	80.95	66.67	66.67	61.54	61.54	100.00	100.00
United Kingdom	GBR	Northern Ireland	UK_NIR	STATE_TOTAL	20200412	3.00	1	3.00	1	2.00	1	4.00	1	1.00	1	2.00	1	2.00	1	0.00	2.00	1	2.00	0.00	0.00	2.00	1	1.00	1.00	0.00	0.00	0.00		0.00			1898	118	79.63	79.63	80.95	80.95	66.67	66.67	61.54	61.54	100.00	100.00
United Kingdom	GBR	Northern Ireland	UK_NIR	STATE_TOTAL	20200413	3.00	1	3.00	1	2.00	1	4.00	1	1.00	1	2.00	1	2.00	1	0.00	2.00	1	2.00	0.00	0.00	2.00	1	1.00	1.00	0.00	0.00	0.00		0.00			2005	124	79.63	79.63	80.95	80.95	66.67	66.67	61.54	61.54	100.00	100.00
United Kingdom	GBR	Northern Ireland	UK_NIR	STATE_TOTAL	20200414	3.00	1	3.00	1	2.00	1	4.00	1	1.00	1	2.00	1	2.00	1	0.00	2.00	1	2.00	0.00	0.00	2.00	1	1.00	1.00	0.00	0.00	0.00		0.00			2100	134	79.63	79.63	80.95	80.95	66.67	66.67	61.54	61.54	100.00	100.00
United Kingdom	GBR	Northern Ireland	UK_NIR	STATE_TOTAL	20200415	3.00	1	3.00	1	2.00	1	4.00	1	1.00	1	2.00	1	2.00	1	0.00	2.00	1	2.00	0.00	0.00	2.00	1	1.00	1.00	0.00	0.00	0.00		0.00			2233	140	79.63	79.63	80.95	80.95	66.67	66.67	61.54	61.54	100.00	100.00
United Kingdom	GBR	Northern Ireland	UK_NIR	STATE_TOTAL	20200416	3.00	1	3.00	1	2.00	1	4.00	1	1.00	1	2.00	1	2.00	1	0.00	2.00	1	2.00	0.00	0.00	2.00	1	1.00	1.00	0.00	0.00	0.00		0.00			2371	158	79.63	79.63	80.95	80.95	66.67	66.67	61.54	61.54	100.00	100.00
United Kingdom	GBR	Northern Ireland	UK_NIR	STATE_TOTAL	20200417	3.00	1	3.00	1	2.00	1	4.00	1	1.00	1	2.00	1	2.00	1	0.00	2.00	1	2.00	0.00	0.00	2.00	1	1.00	1.00	0.00	0.00	0.00		0.00			2526	176	79.63	79.63	80.95	80.95	66.67	66.67	61.54	61.54	100.00	100.00
United Kingdom	GBR	Northern Ireland	UK_NIR	STATE_TOTAL	20200418	3.00	1	3.00	1	2.00	1	4.00	1	1.00	1	2.00	1	2.00	1	0.00	2.00	1	2.00	0.00	0.00	2.00	1	1.00	1.00	0.00	0.00	0.00		0.00			2611	193	79.63	79.63	80.95	80.95	66.67	66.67	61.54	61.54	100.00	100.00
United Kingdom	GBR	Northern Ireland	UK_NIR	STATE_TOTAL	20200419	3.00	1	3.00	1	2.00	1	4.00	1	1.00	1	2.00	1	2.00	1	0.00	2.00	1	2.00	0.00	0.00	2.00	1	1.00	1.00	0.00	0.00	0.00		0.00			2652	194	79.63	79.63	80.95	80.95	66.67	66.67	61.54	61.54	100.00	100.00
United Kingdom	GBR	Northern Ireland	UK_NIR	STATE_TOTAL	20200420	3.00	1	3.00	1	2.00	1	4.00	1	1.00	1	2.00	1	2.00	1	0.00	2.00	1	2.00	0.00	0.00	2.00	1	1.00	1.00	0.00	0.00	0.00		0.00			2764	207	79.63	79.63	80.95	80.95	66.67	66.67	61.54	61.54	100.00	100.00
United Kingdom	GBR	Northern Ireland	UK_NIR	STATE_TOTAL	20200421	3.00	1	3.00	1	2.00	1	4.00	1	1.00	1	2.00	1	2.00	1	0.00	2.00	1	2.00	0.00	0.00	2.00	1	1.00	1.00	0.00	0.00	0.00		0.00			2895	220	79.63	79.63	80.95	80.95	66.67	66.67	61.54	61.54	100.00	100.00
United Kingdom	GBR	Northern Ireland	UK_NIR	STATE_TOTAL	20200422	3.00	1	3.00	1	2.00	1	4.00	1	1.00	1	2.00	1	2.00	1	0.00	2.00	1	2.00	0.00	0.00	2.00	1	1.00	1.00	0.00	0.00	0.00		0.00			2991	250	79.63	79.63	80.95	80.95	66.67	66.67	61.54	61.54	100.00	100.00
United Kingdom	GBR	Northern Ireland	UK_NIR	STATE_TOTAL	20200423	3.00	1	3.00	1	2.00	1	4.00	1	1.00	1	2.00	1	2.00	1	0.00	2.00	1	2.00	0.00	0.00	2.00	1	1.00	2.00	0.00	0.00	0.00		0.00			3063	263	79.63	79.63	80.95	80.95	70.00	70.00	65.38	65.38	100.00	100.00
United Kingdom	GBR	Northern Ireland	UK_NIR	STATE_TOTAL	20200424	3.00	1	3.00	1	2.00	1	4.00	1	1.00	1	2.00	1	2.00	1	0.00	2.00	1	2.00	0.00	0.00	2.00	1	1.00	2.00	0.00	0.00	0.00		0.00			3146	278	79.63	79.63	80.95	80.95	70.00	70.00	65.38	65.38	100.00	100.00
United Kingdom	GBR	Northern Ireland	UK_NIR	STATE_TOTAL	20200425	3.00	1	3.00	1	2.00	1	4.00	1	1.00	1	2.00	1	2.00	1	0.00	2.00	1	2.00	0.00	0.00	2.00	1	1.00	2.00	0.00	0.00	0.00		0.00			3199	294	79.63	79.63	80.95	80.95	70.00	70.00	65.38	65.38	100.00	100.00
United Kingdom	GBR	Northern Ireland	UK_NIR	STATE_TOTAL	20200426	3.00	1	3.00	1	2.00	1	4.00	1	1.00	1	2.00	1	2.00	1	0.00	2.00	1	2.00	0.00	0.00	2.00	1	1.00	2.00	0.00	0.00	0.00		0.00			3243	299	79.63	79.63	80.95	80.95	70.00	70.00	65.38	65.38	100.00	100.00
United Kingdom	GBR	Northern Ireland	UK_NIR	STATE_TOTAL	20200427	3.00	1	3.00	1	2.00	1	4.00	1	1.00	1	2.00	1	2.00	1	0.00	2.00	1	2.00	0.00	0.00	2.00	1	1.00	2.00	0.00	0.00	0.00		0.00			3314	309	79.63	79.63	80.95	80.95	70.00	70.00	65.38	65.38	100.00	100.00
United Kingdom	GBR	Northern Ireland	UK_NIR	STATE_TOTAL	20200428	3.00	1	3.00	1	2.00	1	4.00	1	1.00	1	2.00	1	2.00	1	0.00	2.00	1	2.00	0.00	0.00	2.00	1	1.00	2.00	0.00	0.00	0.00		0.00			3388	329	79.63	79.63	80.95	80.95	70.00	70.00	65.38	65.38	100.00	100.00
United Kingdom	GBR	Northern Ireland	UK_NIR	STATE_TOTAL	20200429	3.00	1	3.00	1	2.00	1	4.00	1	1.00	1	2.00	1	2.00	1	0.00	2.00	1	2.00	0.00	0.00	2.00	1	1.00	2.00	0.00	0.00	0.00		0.00			3479	338	79.63	79.63	80.95	80.95	70.00	70.00	65.38	65.38	100.00	100.00
United Kingdom	GBR	Northern Ireland	UK_NIR	STATE_TOTAL	20200430	3.00	1	3.00	1	2.00	1	4.00	1	1.00	1	2.00	1	2.00	1	0.00	2.00	1	2.00	0.00	0.00	2.00	1	1.00	2.00	0.00	0.00	0.00		0.00			3594	347	79.63	79.63	80.95	80.95	70.00	70.00	65.38	65.38	100.00	100.00
United Kingdom	GBR	Northern Ireland	UK_NIR	STATE_TOTAL	20200501	3.00	1	3.00	1	2.00	1	4.00	1	1.00	1	2.00	1	2.00	1	0.00	2.00	1	2.00	0.00	0.00	2.00	1	1.00	2.00	0.00	0.00	0.00		0.00			3691	365	79.63	79.63	80.95	80.95	70.00	70.00	65.38	65.38	100.00	100.00
United Kingdom	GBR	Northern Ireland	UK_NIR	STATE_TOTAL	20200502	3.00	1	3.00	1	2.00	1	4.00	1	1.00	1	2.00	1	2.00	1	0.00	2.00	1	2.00	0.00	0.00	2.00	1	1.00	2.00	0.00	0.00	0.00		0.00			3781	376	79.63	79.63	80.95	80.95	70.00	70.00	65.38	65.38	100.00	100.00
United Kingdom	GBR	Northern Ireland	UK_NIR	STATE_TOTAL	20200503	3.00	1	3.00	1	2.00	1	4.00	1	1.00	1	2.00	1	2.00	1	0.00	2.00	1	2.00	0.00	0.00	2.00	1	1.00	2.00	0.00	0.00	0.00		0.00			3835	381	79.63	79.63	80.95	80.95	70.00	70.00	65.38	65.38	100.00	100.00
United Kingdom	GBR	Northern Ireland	UK_NIR	STATE_TOTAL	20200504	3.00	1	3.00	1	2.00	1	4.00	1	1.00	1	2.00	1	2.00	1	0.00	2.00	1	2.00	0.00	0.00	2.00	1	1.00	2.00	0.00	0.00	0.00		0.00			3909	387	79.63	79.63	80.95	80.95	70.00	70.00	65.38	65.38	100.00	100.00
United Kingdom	GBR	Northern Ireland	UK_NIR	STATE_TOTAL	20200505	3.00	1	3.00	1	2.00	1	4.00	1	1.00	1	2.00	1	2.00	1	0.00	2.00	1	2.00	0.00	0.00	2.00	1	1.00	2.00	0.00	0.00	0.00		0.00			3982	404	79.63	79.63	80.95	80.95	70.00	70.00	65.38	65.38	100.00	100.00
United Kingdom	GBR	Northern Ireland	UK_NIR	STATE_TOTAL	20200506	3.00	1	3.00	1	2.00	1	4.00	1	1.00	1	2.00	1	2.00	1	0.00	2.00	1	2.00	0.00	0.00	2.00	1	1.00	2.00	0.00	0.00	0.00		0.00			4062	418	79.63	79.63	80.95	80.95	70.00	70.00	65.38	65.38	100.00	100.00
United Kingdom	GBR	Northern Ireland	UK_NIR	STATE_TOTAL	20200507	3.00	1	3.00	1	2.00	1	4.00	1	1.00	1	2.00	1	2.00	1	0.00	2.00	1	2.00	0.00	0.00	2.00	1	1.00	2.00	0.00	0.00	0.00		0.00			4159	422	79.63	79.63	80.95	80.95	70.00	70.00	65.38	65.38	100.00	100.00
United Kingdom	GBR	Northern Ireland	UK_NIR	STATE_TOTAL	20200508	3.00	1	3.00	1	2.00	1	4.00	1	1.00	1	2.00	1	2.00	1	0.00	2.00	1	2.00	0.00	0.00	2.00	1	1.00	2.00	0.00	0.00	0.00		0.00			4231	426	79.63	79.63	80.95	80.95	70.00	70.00	65.38	65.38	100.00	100.00
United Kingdom	GBR	Northern Ireland	UK_NIR	STATE_TOTAL	20200509	3.00	1	3.00	1	2.00	1	4.00	1	1.00	1	2.00	1	2.00	1	0.00	2.00	1	2.00	0.00	0.00	2.00	1	1.00	2.00	0.00	0.00	0.00		0.00			4285	430	79.63	79.63	80.95	80.95	70.00	70.00	65.38	65.38	100.00	100.00
United Kingdom	GBR	Northern Ireland	UK_NIR	STATE_TOTAL	20200510	3.00	1	3.00	1	2.00	1	4.00	1	1.00	1	2.00	1	2.00	1	0.00	2.00	1	2.00	0.00	0.00	2.00	1	1.00	2.00	0.00	0.00	0.00		0.00			4346	435	79.63	79.63	80.95	80.95	70.00	70.00	65.38	65.38	100.00	100.00
United Kingdom	GBR	Northern Ireland	UK_NIR	STATE_TOTAL	20200511	3.00	1	3.00	1	2.00	1	4.00	1	1.00	1	2.00	1	2.00	1	0.00	2.00	1	2.00	0.00	0.00	2.00	1	1.00	2.00	0.00	0.00	0.00		0.00			4421	438	79.63	79.63	80.95	80.95	70.00	70.00	65.38	65.38	100.00	100.00
United Kingdom	GBR	Northern Ireland	UK_NIR	STATE_TOTAL	20200512	3.00	1	3.00	1	2.00	1	4.00	1	1.00	1	1.00	1	1.00	1	0.00	2.00	1	2.00	0.00	0.00	2.00	1	1.00	2.00	0.00	0.00	0.00		0.00			4512	447	70.37	70.37	76.19	76.19	64.44	64.44	58.97	58.97	100.00	100.00
United Kingdom	GBR	Northern Ireland	UK_NIR	STATE_TOTAL	20200513	3.00	1	3.00	1	2.00	1	4.00	1	1.00	1	1.00	1	1.00	1	0.00	2.00	1	2.00	0.00	0.00	2.00	1	1.00	2.00	0.00	0.00	0.00		0.00			4587	449	70.37	70.37	76.19	76.19	64.44	64.44	58.97	58.97	100.00	100.00
United Kingdom	GBR	Northern Ireland	UK_NIR	STATE_TOTAL	20200514	3.00	1	3.00	1	2.00	1	4.00	1	1.00	1	1.00	1	1.00	1	0.00	2.00	1	2.00	0.00	0.00	2.00	1	1.00	2.00	0.00	0.00	0.00		0.00			4661	454	70.37	70.37	76.19	76.19	64.44	64.44	58.97	58.97	100.00	100.00
United Kingdom	GBR	Northern Ireland	UK_NIR	STATE_TOTAL	20200515	3.00	1	3.00	1	2.00	1	4.00	1	1.00	1	1.00	1	1.00	1	0.00	2.00	1	2.00	0.00	0.00	2.00	1	1.00	2.00	0.00	0.00	0.00		0.00			4727	469	70.37	70.37	76.19	76.19	64.44	64.44	58.97	58.97	100.00	100.00
United Kingdom	GBR	Northern Ireland	UK_NIR	STATE_TOTAL	20200516	3.00	1	3.00	1	2.00	1	4.00	1	1.00	1	1.00	1	1.00	1	0.00	2.00	1	2.00	0.00	0.00	2.00	1	1.00	2.00	0.00	0.00	0.00		0.00			4767	473	70.37	70.37	76.19	76.19	64.44	64.44	58.97	58.97	100.00	100.00
United Kingdom	GBR	Northern Ireland	UK_NIR	STATE_TOTAL	20200517	3.00	1	3.00	1	2.00	1	4.00	1	1.00	1	1.00	1	1.00	1	0.00	2.00	1	2.00	0.00	0.00	2.00	1	1.00	2.00	0.00	0.00	0.00		0.00			4803	476	70.37	70.37	76.19	76.19	64.44	64.44	58.97	58.97	100.00	100.00
United Kingdom	GBR	Northern Ireland	UK_NIR	STATE_TOTAL	20200518	3.00	1	2.00	1	2.00	1	4.00	1	1.00	1	1.00	1	1.00	1	0.00	2.00	1	2.00	0.00	0.00	2.00	1	2.00	2.00	0.00	0.00	0.00		0.00			4865	482	66.67	66.67	72.62	72.62	64.44	64.44	58.97	58.97	100.00	100.00
United Kingdom	GBR	Northern Ireland	UK_NIR	STATE_TOTAL	20200519	3.00	1	2.00	1	2.00	1	4.00	1	1.00	1	1.00	1	1.00	1	0.00	2.00	1	2.00	0.00	0.00	2.00	1	2.00	2.00	0.00	0.00	0.00		0.00			4937	489	66.67	66.67	72.62	72.62	64.44	64.44	58.97	58.97	100.00	100.00
United Kingdom	GBR	Northern Ireland	UK_NIR	STATE_TOTAL	20200520	3.00	1	2.00	1	2.00	1	4.00	1	1.00	1	1.00	1	1.00	1	0.00	2.00	1	2.00	0.00	0.00	2.00	1	2.00	2.00	0.00	0.00	0.00		0.00			5011	494	66.67	66.67	72.62	72.62	64.44	64.44	58.97	58.97	100.00	100.00
United Kingdom	GBR	Northern Ireland	UK_NIR	STATE_TOTAL	20200521	3.00	1	2.00	1	2.00	1	4.00	1	1.00	1	1.00	1	1.00	1	0.00	2.00	1	2.00	0.00	0.00	2.00	1	2.00	2.00	0.00	0.00	0.00		0.00			5067	501	66.67	66.67	72.62	72.62	64.44	64.44	58.97	58.97	100.00	100.00
United Kingdom	GBR	Northern Ireland	UK_NIR	STATE_TOTAL	20200522	3.00	1	2.00	1	2.00	1	4.00	1	1.00	1	1.00	1	1.00	1	0.00	2.00	1	2.00	0.00	0.00	2.00	1	2.00	2.00	0.00	0.00	0.00		0.00			5100	504	66.67	66.67	72.62	72.62	64.44	64.44	58.97	58.97	100.00	100.00
United Kingdom	GBR	Northern Ireland	UK_NIR	STATE_TOTAL	20200523	3.00	1	2.00	1	2.00	1	4.00	1	1.00	1	1.00	1	1.00	1	0.00	2.00	1	2.00	0.00	0.00	2.00	1	2.00	2.00	0.00	0.00	0.00		0.00			5154	505	66.67	66.67	72.62	72.62	64.44	64.44	58.97	58.97	100.00	100.00
United Kingdom	GBR	Northern Ireland	UK_NIR	STATE_TOTAL	20200524	3.00	1	2.00	1	2.00	1	4.00	1	1.00	1	1.00	1	1.00	1	0.00	2.00	1	2.00	0.00	0.00	2.00	1	2.00	2.00	0.00	0.00	0.00		0.00			5184	506	66.67	66.67	72.62	72.62	64.44	64.44	58.97	58.97	100.00	100.00
United Kingdom	GBR	Northern Ireland	UK_NIR	STATE_TOTAL	20200525	3.00	1	2.00	1	2.00	1	4.00	1	1.00	1	1.00	1	1.00	1	0.00	2.00	1	2.00	0.00	0.00	2.00	1	2.00	2.00	0.00	0.00	0.00		0.00			5224	514	66.67	66.67	72.62	72.62	64.44	64.44	58.97	58.97	100.00	100.00
United Kingdom	GBR	Northern Ireland	UK_NIR	STATE_TOTAL	20200526	3.00	1	2.00	1	2.00	1	4.00	1	1.00	1	1.00	1	1.00	1	0.00	2.00	1	2.00	0.00	0.00	2.00	1	2.00	2.00	0.00	0.00	0.00		0.00			5251	514	66.67	66.67	72.62	72.62	64.44	64.44	58.97	58.97	100.00	100.00
United Kingdom	GBR	Northern Ireland	UK_NIR	STATE_TOTAL	20200527	3.00	1	2.00	1	2.00	1	4.00	1	1.00	1	1.00	1	1.00	1	0.00	2.00	1	2.00	0.00	0.00	2.00	1	2.00	2.00	0.00	0.00	0.00		0.00			5284	516	66.67	66.67	72.62	72.62	64.44	64.44	58.97	58.97	100.00	100.00
United Kingdom	GBR	Northern Ireland	UK_NIR	STATE_TOTAL	20200528	3.00	1	2.00	1	2.00	1	4.00	1	1.00	1	1.00	1	1.00	1	0.00	2.00	1	2.00	0.00	0.00	2.00	1	2.00	2.00	0.00	0.00	0.00		0.00			5312	518	66.67	66.67	72.62	72.62	64.44	64.44	58.97	58.97	100.00	100.00
United Kingdom	GBR	Northern Ireland	UK_NIR	STATE_TOTAL	20200529	3.00	1	2.00	1	2.00	1	4.00	1	1.00	1	1.00	1	1.00	1	0.00	2.00	1	2.00	0.00	0.00	2.00	1	2.00	2.00	0.00	0.00	0.00		0.00			5332	521	66.67	66.67	72.62	72.62	64.44	64.44	58.97	58.97	100.00	100.00
United Kingdom	GBR	Northern Ireland	UK_NIR	STATE_TOTAL	20200530	3.00	1	2.00	1	2.00	1	4.00	1	1.00	1	1.00	1	1.00	1	0.00	2.00	1	2.00	0.00	0.00	2.00	1	2.00	2.00	0.00	0.00	0.00		0.00			5345	522	66.67	66.67	72.62	72.62	64.44	64.44	58.97	58.97	100.00	100.00
United Kingdom	GBR	Northern Ireland	UK_NIR	STATE_TOTAL	20200531	3.00	1	2.00	1	2.00	1	4.00	1	1.00	1	1.00	1	1.00	1	0.00	2.00	1	2.00	0.00	0.00	2.00	1	2.00	2.00	0.00	0.00	0.00		0.00			5371	523	66.67	66.67	72.62	72.62	64.44	64.44	58.97	58.97	100.00	100.00
United Kingdom	GBR	Northern Ireland	UK_NIR	STATE_TOTAL	20200601	3.00	1	2.00	1	2.00	1	4.00	1	1.00	1	1.00	1	1.00	1	0.00	2.00	1	2.00	0.00	0.00	2.00	1	2.00	2.00	0.00	0.00	0.00		0.00			5395	524	66.67	66.67	72.62	72.62	64.44	64.44	58.97	58.97	100.00	100.00
United Kingdom	GBR	Northern Ireland	UK_NIR	STATE_TOTAL	20200602	3.00	1	2.00	1	2.00	1	4.00	1	1.00	1	1.00	1	1.00	1	0.00	2.00	1	2.00	0.00	0.00	2.00	1	2.00	2.00	0.00	0.00	0.00		0.00			5416	526	66.67	66.67	72.62	72.62	64.44	64.44	58.97	58.97	100.00	100.00
United Kingdom	GBR	Northern Ireland	UK_NIR	STATE_TOTAL	20200603	3.00	1	2.00	1	2.00	1	4.00	1	1.00	1	1.00	1	1.00	1	0.00	2.00	1	2.00	0.00	0.00	2.00	1	2.00	2.00	0.00	0.00	0.00		0.00			5427	534	66.67	66.67	72.62	72.62	64.44	64.44	58.97	58.97	100.00	100.00
United Kingdom	GBR	Northern Ireland	UK_NIR	STATE_TOTAL	20200604	3.00	1	2.00	1	2.00	1	4.00	1	1.00	1	1.00	1	1.00	1	0.00	2.00	1	2.00	0.00	0.00	2.00	1	2.00	2.00	0.00	0.00	0.00		0.00			5438	535	66.67	66.67	72.62	72.62	64.44	64.44	58.97	58.97	100.00	100.00
United Kingdom	GBR	Northern Ireland	UK_NIR	STATE_TOTAL	20200605	3.00	1	2.00	1	2.00	1	4.00	1	1.00	1	1.00	1	1.00	1	0.00	2.00	1	2.00	0.00	0.00	2.00	1	2.00	2.00	0.00	0.00	0.00		0.00			5462	536	66.67	66.67	72.62	72.62	64.44	64.44	58.97	58.97	100.00	100.00
United Kingdom	GBR	Northern Ireland	UK_NIR	STATE_TOTAL	20200606	3.00	1	2.00	1	2.00	1	4.00	1	1.00	1	1.00	1	1.00	1	0.00	2.00	1	2.00	0.00	0.00	2.00	1	2.00	2.00	0.00	0.00	0.00		0.00			5470	537	66.67	66.67	72.62	72.62	64.44	64.44	58.97	58.97	100.00	100.00
United Kingdom	GBR	Northern Ireland	UK_NIR	STATE_TOTAL	20200607	3.00	1	2.00	1	2.00	1	4.00	1	1.00	1	1.00	1	1.00	1	0.00	2.00	1	2.00	0.00	0.00	2.00	1	2.00	2.00	0.00	0.00	0.00		0.00			5475	537	66.67	66.67	72.62	72.62	64.44	64.44	58.97	58.97	100.00	100.00
United Kingdom	GBR	Northern Ireland	UK_NIR	STATE_TOTAL	20200608	3.00	1	2.00	1	2.00	1	4.00	1	1.00	1	1.00	1	1.00	1	2.00	2.00	1	2.00	0.00	0.00	2.00	1	2.00	2.00	0.00	0.00	0.00		0.00			5489	537	72.22	72.22	79.76	79.76	67.78	67.78	62.82	62.82	100.00	100.00
United Kingdom	GBR	Northern Ireland	UK_NIR	STATE_TOTAL	20200609	3.00	1	2.00	1	2.00	1	4.00	1	1.00	1	1.00	1	1.00	1	2.00	2.00	1	2.00	0.00	0.00	2.00	1	2.00	2.00	0.00	0.00	0.00		0.00			5500	537	72.22	72.22	79.76	79.76	67.78	67.78	62.82	62.82	100.00	100.00
United Kingdom	GBR	Northern Ireland	UK_NIR	STATE_TOTAL	20200610	3.00	1	2.00	1	2.00	1	4.00	1	1.00	1	1.00	1	1.00	1	2.00	2.00	1	2.00	0.00	0.00	2.00	1	2.00	2.00	0.00	0.00	0.00		0.00			5516	537	72.22	72.22	79.76	79.76	67.78	67.78	62.82	62.82	100.00	100.00
United Kingdom	GBR	Northern Ireland	UK_NIR	STATE_TOTAL	20200611	3.00	1	2.00	1	2.00	1	4.00	1	1.00	1	1.00	1	1.00	1	2.00	2.00	1	2.00	0.00	0.00	2.00	1	2.00	2.00	0.00	0.00	0.00		0.00			5526	538	72.22	72.22	79.76	79.76	67.78	67.78	62.82	62.82	100.00	100.00
United Kingdom	GBR	Northern Ireland	UK_NIR	STATE_TOTAL	20200612	3.00	1	2.00	1	2.00	1	4.00	1	1.00	1	1.00	1	1.00	1	2.00	2.00	1	2.00	0.00	0.00	2.00	1	2.00	2.00	0.00	0.00	0.00		0.00			5536	539	72.22	72.22	79.76	79.76	67.78	67.78	62.82	62.82	100.00	100.00
United Kingdom	GBR	Northern Ireland	UK_NIR	STATE_TOTAL	20200613	3.00	1	2.00	1	2.00	1	4.00	1	1.00	1	1.00	1	1.00	1	2.00	2.00	1	2.00	0.00	0.00	2.00	1	2.00	2.00	0.00	0.00	0.00		0.00			5546	541	72.22	72.22	79.76	79.76	67.78	67.78	62.82	62.82	100.00	100.00
United Kingdom	GBR	Northern Ireland	UK_NIR	STATE_TOTAL	20200614	3.00	1	2.00	1	2.00	1	4.00	1	1.00	1	1.00	1	1.00	1	2.00	2.00	1	2.00	0.00	0.00	2.00	1	2.00	2.00	0.00	0.00	0.00		0.00			5554	541	72.22	72.22	79.76	79.76	67.78	67.78	62.82	62.82	100.00	100.00
United Kingdom	GBR	Northern Ireland	UK_NIR	STATE_TOTAL	20200615	3.00	1	2.00	1	2.00	1	4.00	1	1.00	1	1.00	1	1.00	1	2.00	2.00	1	2.00	0.00	0.00	2.00	1	2.00	2.00	0.00	0.00	0.00		0.00			5573	541	72.22	72.22	79.76	79.76	67.78	67.78	62.82	62.82	100.00	100.00
United Kingdom	GBR	Northern Ireland	UK_NIR	STATE_TOTAL	20200616	3.00	1	2.00	1	2.00	1	4.00	1	1.00	1	1.00	1	1.00	1	2.00	2.00	1	2.00	0.00	0.00	2.00	1	2.00	2.00	0.00	0.00	0.00		0.00			5584	542	72.22	72.22	79.76	79.76	67.78	67.78	62.82	62.82	100.00	100.00
United Kingdom	GBR	Northern Ireland	UK_NIR	STATE_TOTAL	20200617	3.00	1	2.00	1	2.00	1	4.00	1	1.00	1	1.00	1	1.00	1	2.00	2.00	1	2.00	0.00	0.00	2.00	1	2.00	2.00	0.00	0.00	0.00		0.00			5589	543	72.22	72.22	79.76	79.76	67.78	67.78	62.82	62.82	100.00	100.00
United Kingdom	GBR	Northern Ireland	UK_NIR	STATE_TOTAL	20200618	3.00	1	2.00	1	2.00	1	4.00	1	1.00	1	1.00	1	1.00	1	2.00	2.00	1	2.00	0.00	0.00	2.00	1	2.00	2.00	0.00	0.00	0.00		0.00			5596	543	72.22	72.22	79.76	79.76	67.78	67.78	62.82	62.82	100.00	100.00
United Kingdom	GBR	Northern Ireland	UK_NIR	STATE_TOTAL	20200619	3.00	1	2.00	1	2.00	1	4.00	1	1.00	1	1.00	1	1.00	1	2.00	2.00	1	2.00	0.00	0.00	2.00	1	2.00	2.00	0.00	0.00	0.00		0.00			5608	544	72.22	72.22	79.76	79.76	67.78	67.78	62.82	62.82	100.00	100.00
United Kingdom	GBR	Northern Ireland	UK_NIR	STATE_TOTAL	20200620	3.00	1	2.00	1	2.00	1	4.00	1	1.00	1	1.00	1	1.00	1	2.00	2.00	1	2.00	0.00	0.00	2.00	1	2.00	2.00	0.00	0.00	0.00		0.00			5613	545	72.22	72.22	79.76	79.76	67.78	67.78	62.82	62.82	100.00	100.00
United Kingdom	GBR	Northern Ireland	UK_NIR	STATE_TOTAL	20200621	3.00	1	2.00	1	2.00	1	4.00	1	1.00	1	1.00	1	1.00	1	2.00	2.00	1	2.00	0.00	0.00	2.00	1	2.00	2.00	0.00	0.00	0.00		0.00			5616	545	72.22	72.22	79.76	79.76	67.78	67.78	62.82	62.82	100.00	100.00
United Kingdom	GBR	Northern Ireland	UK_NIR	STATE_TOTAL	20200622	3.00	1	2.00	1	2.00	1	4.00	1	1.00	1	1.00	1	1.00	1	2.00	2.00	1	2.00	0.00	0.00	2.00	1	2.00	2.00	0.00	0.00	0.00		0.00			5620	545	72.22	72.22	79.76	79.76	67.78	67.78	62.82	62.82	100.00	100.00
United Kingdom	GBR	Northern Ireland	UK_NIR	STATE_TOTAL	20200623	3.00	1	2.00	1	2.00	1	4.00	1	1.00	1	1.00	1	1.00	1	2.00	2.00	1	2.00	0.00	0.00	2.00	1	2.00	2.00	0.00	0.00	0.00		0.00			5628	546	72.22	72.22	79.76	79.76	67.78	67.78	62.82	62.82	100.00	100.00
United Kingdom	GBR	Northern Ireland	UK_NIR	STATE_TOTAL	20200624	3.00	1	2.00	1	2.00	1	4.00	1	1.00	1	1.00	1	1.00	1	2.00	2.00	1	2.00	0.00	0.00	2.00	1	2.00	2.00	0.00	0.00	0.00		0.00			5632	547	72.22	72.22	79.76	79.76	67.78	67.78	62.82	62.82	100.00	100.00
United Kingdom	GBR	Northern Ireland	UK_NIR	STATE_TOTAL	20200625	3.00	1	2.00	1	2.00	1	4.00	1	1.00	1	1.00	1	1.00	1	2.00	2.00	1	2.00	0.00	0.00	2.00	1	2.00	2.00	0.00	0.00	0.00		0.00			5637	547	72.22	72.22	79.76	79.76	67.78	67.78	62.82	62.82	100.00	100.00
United Kingdom	GBR	Northern Ireland	UK_NIR	STATE_TOTAL	20200626	3.00	1	2.00	1	2.00	1	4.00	1	1.00	1	1.00	1	0.00		2.00	2.00	1	2.00	0.00	0.00	2.00	1	2.00	2.00	0.00	0.00	0.00		0.00			5640	548	66.67	66.67	77.38	77.38	64.44	64.44	58.97	58.97	100.00	100.00
United Kingdom	GBR	Northern Ireland	UK_NIR	STATE_TOTAL	20200627	3.00	1	2.00	1	2.00	1	4.00	1	1.00	1	1.00	1	0.00		2.00	2.00	1	2.00	0.00	0.00	2.00	1	2.00	2.00	0.00	0.00	0.00		0.00			5644	549	66.67	66.67	77.38	77.38	64.44	64.44	58.97	58.97	100.00	100.00
United Kingdom	GBR	Northern Ireland	UK_NIR	STATE_TOTAL	20200628	3.00	1	2.00	1	2.00	1	4.00	1	1.00	1	1.00	1	0.00		2.00	2.00	1	2.00	0.00	0.00	2.00	1	2.00	2.00	0.00	0.00	0.00		0.00			5649	550	66.67	66.67	77.38	77.38	64.44	64.44	58.97	58.97	100.00	100.00
United Kingdom	GBR	Northern Ireland	UK_NIR	STATE_TOTAL	20200629	3.00	1	2.00	1	2.00	1	4.00	1	1.00	1	1.00	1	0.00		2.00	2.00	1	2.00	0.00	0.00	2.00	1	2.00	2.00	0.00	0.00	0.00		0.00			5653	551	66.67	66.67	77.38	77.38	64.44	64.44	58.97	58.97	100.00	100.00
United Kingdom	GBR	Northern Ireland	UK_NIR	STATE_TOTAL	20200630	3.00	1	2.00	1	2.00	1	4.00	1	1.00	1	1.00	1	0.00		2.00	2.00	1	2.00	0.00	0.00	2.00	1	2.00	2.00	0.00	0.00	0.00		0.00			5655	551	66.67	66.67	77.38	77.38	64.44	64.44	58.97	58.97	100.00	100.00
United Kingdom	GBR	Northern Ireland	UK_NIR	STATE_TOTAL	20200701	3.00	1	2.00	1	2.00	1	4.00	1	1.00	1	1.00	1	0.00		2.00	2.00	1	2.00	0.00	0.00	2.00	1	2.00	2.00	0.00	0.00	0.00		0.00			5659	551	66.67	66.67	77.38	77.38	64.44	64.44	58.97	58.97	100.00	100.00
United Kingdom	GBR	Northern Ireland	UK_NIR	STATE_TOTAL	20200702	3.00	1	2.00	1	2.00	1	4.00	1	1.00	1	1.00	1	0.00		2.00	2.00	1	2.00	0.00	0.00	2.00	1	2.00	2.00	0.00	0.00	0.00		0.00			5662	552	66.67	66.67	77.38	77.38	64.44	64.44	58.97	58.97	100.00	100.00
United Kingdom	GBR	Northern Ireland	UK_NIR	STATE_TOTAL	20200703	3.00	1	2.00	1	2.00	1	4.00	1	1.00	1	1.00	1	0.00		2.00	2.00	1	2.00	0.00	0.00	2.00	1	2.00	2.00	0.00	0.00	0.00		0.00			5670	554	66.67	66.67	77.38	77.38	64.44	64.44	58.97	58.97	100.00	100.00
United Kingdom	GBR	Northern Ireland	UK_NIR	STATE_TOTAL	20200704	3.00	1	2.00	1	2.00	1	4.00	1	1.00	1	1.00	1	0.00		2.00	2.00	1	2.00	0.00	0.00	2.00	1	2.00	2.00	0.00	0.00	0.00		0.00			5671	554	66.67	66.67	77.38	77.38	64.44	64.44	58.97	58.97	100.00	100.00
United Kingdom	GBR	Northern Ireland	UK_NIR	STATE_TOTAL	20200705	3.00	1	2.00	1	2.00	1	4.00	1	1.00	1	1.00	1	0.00		2.00	2.00	1	2.00	0.00	0.00	2.00	1	2.00	2.00	0.00	0.00	0.00		0.00			5673	554	66.67	66.67	77.38	77.38	64.44	64.44	58.97	58.97	100.00	100.00
United Kingdom	GBR	Northern Ireland	UK_NIR	STATE_TOTAL	20200706	3.00	1	2.00	1	2.00	1	4.00	1	1.00	1	1.00	1	0.00		2.00	2.00	1	2.00	0.00	0.00	2.00	1	2.00	2.00	0.00	0.00	0.00		0.00			5681	554	66.67	66.67	77.38	77.38	64.44	64.44	58.97	58.97	100.00	100.00
United Kingdom	GBR	Northern Ireland	UK_NIR	STATE_TOTAL	20200707	3.00	1	2.00	1	2.00	1	4.00	1	1.00	1	1.00	1	0.00		2.00	2.00	1	2.00	0.00	0.00	2.00	1	2.00	2.00	0.00	0.00	0.00		0.00			5686	554	66.67	66.67	77.38	77.38	64.44	64.44	58.97	58.97	100.00	100.00
United Kingdom	GBR	Northern Ireland	UK_NIR	STATE_TOTAL	20200708	3.00	1	2.00	1	2.00	1	4.00	1	1.00	1	1.00	1	0.00		2.00	2.00	1	2.00	0.00	0.00	2.00	1	2.00	2.00	0.00	0.00	0.00		0.00			5692	554	66.67	66.67	77.38	77.38	64.44	64.44	58.97	58.97	100.00	100.00
United Kingdom	GBR	Northern Ireland	UK_NIR	STATE_TOTAL	20200709	3.00	1	2.00	1	2.00	1	4.00	1	1.00	1	1.00	1	0.00		2.00	2.00	1	2.00	0.00	0.00	2.00	1	2.00	2.00	0.00	0.00	0.00		0.00			5697	554	66.67	66.67	77.38	77.38	64.44	64.44	58.97	58.97	100.00	100.00
United Kingdom	GBR	Northern Ireland	UK_NIR	STATE_TOTAL	20200710	3.00	1	2.00	1	2.00	1	4.00	1	1.00	1	1.00	1	0.00		2.00	2.00	1	2.00	0.00	0.00	2.00	1	2.00	2.00	0.00	0.00	0.00		0.00			5701	554	66.67	66.67	77.38	77.38	64.44	64.44	58.97	58.97	100.00	100.00
United Kingdom	GBR	Northern Ireland	UK_NIR	STATE_TOTAL	20200711	3.00	1	2.00	1	2.00	1	4.00	1	1.00	1	1.00	1	0.00		2.00	2.00	1	2.00	0.00	0.00	2.00	1	2.00	2.00	0.00	0.00	0.00		0.00			5707	554	66.67	66.67	77.38	77.38	64.44	64.44	58.97	58.97	100.00	100.00
United Kingdom	GBR	Northern Ireland	UK_NIR	STATE_TOTAL	20200712	3.00	1	2.00	1	2.00	1	4.00	1	1.00	1	1.00	1	0.00		2.00	2.00	1	2.00	0.00	0.00	2.00	1	2.00	2.00	0.00	0.00	0.00		0.00			5711	554	66.67	66.67	77.38	77.38	64.44	64.44	58.97	58.97	100.00	100.00
United Kingdom	GBR	Northern Ireland	UK_NIR	STATE_TOTAL	20200713	3.00	1	2.00	1	2.00	1	4.00	1	1.00	1	1.00	1	0.00		2.00	2.00	1	2.00	0.00	0.00	2.00	1	2.00	2.00	0.00	0.00	0.00		0.00			5714	556	66.67	66.67	77.38	77.38	64.44	64.44	58.97	58.97	100.00	100.00
United Kingdom	GBR	Northern Ireland	UK_NIR	STATE_TOTAL	20200714	3.00	1	2.00	1	2.00	1	4.00	1	1.00	1	1.00	1	0.00		2.00	2.00	1	2.00	0.00	0.00	2.00	1	2.00	2.00	0.00	0.00	0.00		0.00			5721	556	66.67	66.67	77.38	77.38	64.44	64.44	58.97	58.97	100.00	100.00
United Kingdom	GBR	Northern Ireland	UK_NIR	STATE_TOTAL	20200715	3.00	1	2.00	1	2.00	1	4.00	1	1.00	1	1.00	1	0.00		2.00	2.00	1	2.00	0.00	0.00	2.00	1	2.00	2.00	0.00	0.00	0.00		0.00			5736	556	66.67	66.67	77.38	77.38	64.44	64.44	58.97	58.97	100.00	100.00
United Kingdom	GBR	Northern Ireland	UK_NIR	STATE_TOTAL	20200716	3.00	1	2.00	1	2.00	1	4.00	1	1.00	1	1.00	1	0.00		2.00	2.00	1	2.00	0.00	0.00	2.00	1	2.00	2.00	0.00	0.00	0.00		0.00			5755	556	66.67	66.67	77.38	77.38	64.44	64.44	58.97	58.97	100.00	100.00
United Kingdom	GBR	Northern Ireland	UK_NIR	STATE_TOTAL	20200717	3.00	1	2.00	1	2.00	1	4.00	1	1.00	1	1.00	1	0.00		2.00	2.00	1	2.00	0.00	0.00	2.00	1	2.00	2.00	0.00	0.00	0.00		0.00			5763	556	66.67	66.67	77.38	77.38	64.44	64.44	58.97	58.97	100.00	100.00
United Kingdom	GBR	Northern Ireland	UK_NIR	STATE_TOTAL	20200718	3.00	1	2.00	1	2.00	1	4.00	1	1.00	1	1.00	1	0.00		2.00	2.00	1	2.00	0.00	0.00	2.00	1	2.00	2.00	0.00	0.00	0.00		0.00			5770	556	66.67	66.67	77.38	77.38	64.44	64.44	58.97	58.97	100.00	100.00
United Kingdom	GBR	Northern Ireland	UK_NIR	STATE_TOTAL	20200719	3.00	1	2.00	1	2.00	1	4.00	1	1.00	1	1.00	1	0.00		2.00	2.00	1	2.00	0.00	0.00	2.00	1	2.00	2.00	0.00	0.00	0.00		0.00			5773	556	66.67	66.67	77.38	77.38	64.44	64.44	58.97	58.97	100.00	100.00
United Kingdom	GBR	Northern Ireland	UK_NIR	STATE_TOTAL	20200720	3.00	1	2.00	1	2.00	1	4.00	1	1.00	1	1.00	1	0.00		2.00	2.00	1	2.00	0.00	0.00	2.00	1	2.00	2.00	0.00	0.00	0.00		0.00			5776	556	66.67	66.67	77.38	77.38	64.44	64.44	58.97	58.97	100.00	100.00
United Kingdom	GBR	Northern Ireland	UK_NIR	STATE_TOTAL	20200721	3.00	1	2.00	1	2.00	1	4.00	1	1.00	1	1.00	1	0.00		2.00	2.00	1	2.00	0.00	0.00	2.00	1	2.00	2.00	0.00	0.00	0.00		0.00			5788	556	66.67	66.67	77.38	77.38	64.44	64.44	58.97	58.97	100.00	100.00
United Kingdom	GBR	Northern Ireland	UK_NIR	STATE_TOTAL	20200722	3.00	1	2.00	1	2.00	1	4.00	1	1.00	1	1.00	1	0.00		2.00	2.00	1	2.00	0.00	0.00	2.00	1	2.00	2.00	0.00	0.00	0.00		0.00			5796	556	66.67	66.67	77.38	77.38	64.44	64.44	58.97	58.97	100.00	100.00
United Kingdom	GBR	Northern Ireland	UK_NIR	STATE_TOTAL	20200723	3.00	1	2.00	1	2.00	1	4.00	1	1.00	1	1.00	1	0.00		2.00	2.00	1	2.00	0.00	0.00	2.00	1	2.00	2.00	0.00	0.00	0.00		0.00			5808	556	66.67	66.67	77.38	77.38	64.44	64.44	58.97	58.97	100.00	100.00
United Kingdom	GBR	Northern Ireland	UK_NIR	STATE_TOTAL	20200724	3.00	1	2.00	1	2.00	1	4.00	1	1.00	1	1.00	1	0.00		2.00	2.00	1	2.00	0.00	0.00	2.00	1	2.00	2.00	0.00	0.00	0.00		0.00			5822	556	66.67	66.67	77.38	77.38	64.44	64.44	58.97	58.97	100.00	100.00
United Kingdom	GBR	Northern Ireland	UK_NIR	STATE_TOTAL	20200725	3.00	1	2.00	1	2.00	1	4.00	1	1.00	1	1.00	1	0.00		2.00	2.00	1	2.00	0.00	0.00	2.00	1	2.00	2.00	0.00	0.00	0.00		0.00			5826	556	66.67	66.67	77.38	77.38	64.44	64.44	58.97	58.97	100.00	100.00
United Kingdom	GBR	Northern Ireland	UK_NIR	STATE_TOTAL	20200726	3.00	1	2.00	1	2.00	1	4.00	1	1.00	1	1.00	1	0.00		2.00	2.00	1	2.00	0.00	0.00	2.00	1	2.00	2.00	0.00	0.00	0.00		0.00			5827	556	66.67	66.67	77.38	77.38	64.44	64.44	58.97	58.97	100.00	100.00
United Kingdom	GBR	Northern Ireland	UK_NIR	STATE_TOTAL	20200727	3.00	1	2.00	1	2.00	1	4.00	1	1.00	1	1.00	1	0.00		2.00	2.00	1	2.00	0.00	0.00	2.00	1	2.00	2.00	0.00	0.00	0.00		0.00			5839	556	66.67	66.67	77.38	77.38	64.44	64.44	58.97	58.97	100.00	100.00
United Kingdom	GBR	Northern Ireland	UK_NIR	STATE_TOTAL	20200728	3.00	1	2.00	1	2.00	1	4.00	1	1.00	1	1.00	1	0.00		2.00	2.00	1	2.00	0.00	0.00	2.00	1	2.00	2.00	0.00	0.00	0.00		0.00			5852	556	66.67	66.67	77.38	77.38	64.44	64.44	58.97	58.97	100.00	100.00
United Kingdom	GBR	Northern Ireland	UK_NIR	STATE_TOTAL	20200729	3.00	1	2.00	1	2.00	1	4.00	1	1.00	1	1.00	1	0.00		2.00	2.00	1	2.00	0.00	0.00	2.00	1	2.00	2.00	0.00	0.00	0.00		0.00			5863	556	66.67	66.67	77.38	77.38	64.44	64.44	58.97	58.97	100.00	100.00
United Kingdom	GBR	Northern Ireland	UK_NIR	STATE_TOTAL	20200730	3.00	1	2.00	1	2.00	1	4.00	1	1.00	1	1.00	1	0.00		2.00	2.00	1	2.00	0.00	0.00	2.00	1	2.00	2.00	0.00	0.00	0.00		0.00			5873	556	66.67	66.67	77.38	77.38	64.44	64.44	58.97	58.97	100.00	100.00
United Kingdom	GBR	Northern Ireland	UK_NIR	STATE_TOTAL	20200731	3.00	1	2.00	1	2.00	1	4.00	1	1.00	1	0.00		0.00		2.00	2.00	1	2.00	0.00	0.00	2.00	1	2.00	2.00	0.00	0.00	0.00		0.00			5886	556	62.96	62.96	70.24	70.24	62.22	62.22	56.41	56.41	100.00	100.00
United Kingdom	GBR	Northern Ireland	UK_NIR	STATE_TOTAL	20200801	3.00	1	2.00	1	2.00	1	4.00	1	1.00	1	0.00		0.00		2.00	2.00	1	2.00	0.00	0.00	2.00	1	2.00	2.00	0.00	0.00	0.00		0.00			5896	556	62.96	62.96	70.24	70.24	62.22	62.22	56.41	56.41	100.00	100.00
United Kingdom	GBR	Northern Ireland	UK_NIR	STATE_TOTAL	20200802	3.00	1	2.00	1	2.00	1	4.00	1	1.00	1	0.00		0.00		2.00	2.00	1	2.00	0.00	0.00	2.00	1	2.00	2.00	0.00	0.00	0.00		0.00			5905	556	62.96	62.96	70.24	70.24	62.22	62.22	56.41	56.41	100.00	100.00
United Kingdom	GBR	Northern Ireland	UK_NIR	STATE_TOTAL	20200803	3.00	1	2.00	1	2.00	1	4.00	1	1.00	1	0.00		0.00		2.00	2.00	1	2.00	0.00	0.00	2.00	1	2.00	2.00	0.00	0.00	0.00		0.00			5923	556	62.96	62.96	70.24	70.24	62.22	62.22	56.41	56.41	100.00	100.00
United Kingdom	GBR	Northern Ireland	UK_NIR	STATE_TOTAL	20200804	3.00	1	2.00	1	2.00	1	4.00	1	1.00	1	0.00		0.00		2.00	2.00	1	2.00	0.00	0.00	2.00	1	2.00	2.00	0.00	0.00	0.00		0.00			5940	556	62.96	62.96	70.24	70.24	62.22	62.22	56.41	56.41	100.00	100.00
United Kingdom	GBR	Northern Ireland	UK_NIR	STATE_TOTAL	20200805	3.00	1	2.00	1	2.00	1	4.00	1	1.00	1	0.00		0.00		2.00	2.00	1	2.00	0.00	0.00	2.00	1	2.00	2.00	0.00	0.00	0.00		0.00			5969	556	62.96	62.96	70.24	70.24	62.22	62.22	56.41	56.41	100.00	100.00
United Kingdom	GBR	Northern Ireland	UK_NIR	STATE_TOTAL	20200806	3.00	1	2.00	1	2.00	1	4.00	1	1.00	1	0.00		0.00		2.00	2.00	1	2.00	0.00	0.00	2.00	1	2.00	2.00	0.00	0.00	0.00		0.00			5986	556	62.96	62.96	70.24	70.24	62.22	62.22	56.41	56.41	100.00	100.00
United Kingdom	GBR	Northern Ireland	UK_NIR	STATE_TOTAL	20200807	3.00	1	2.00	1	2.00	1	4.00	1	1.00	1	0.00		0.00		2.00	2.00	1	2.00	0.00	0.00	2.00	1	2.00	2.00	0.00	0.00	0.00		0.00			6002	556	62.96	62.96	70.24	70.24	62.22	62.22	56.41	56.41	100.00	100.00
United Kingdom	GBR	Northern Ireland	UK_NIR	STATE_TOTAL	20200808	3.00	1	2.00	1	2.00	1	4.00	1	1.00	1	0.00		0.00		2.00	2.00	1	2.00	0.00	0.00	2.00	1	2.00	2.00	0.00	0.00	0.00		0.00			6029	556	62.96	62.96	70.24	70.24	62.22	62.22	56.41	56.41	100.00	100.00
United Kingdom	GBR	Northern Ireland	UK_NIR	STATE_TOTAL	20200809	3.00	1	2.00	1	2.00	1	4.00	1	1.00	1	0.00		0.00		2.00	2.00	1	2.00	0.00	0.00	2.00	1	2.00	2.00	0.00	0.00	0.00		0.00			6054	556	62.96	62.96	70.24	70.24	62.22	62.22	56.41	56.41	100.00	100.00
United Kingdom	GBR	Northern Ireland	UK_NIR	STATE_TOTAL	20200810	3.00	1	2.00	1	2.00	1	4.00	1	1.00	1	0.00		0.00		2.00	2.00	1	2.00	0.00	0.00	2.00	1	2.00	2.00	0.00	0.00	2.00	1	0.00			6098	557	62.96	62.96	70.24	70.24	65.56	65.56	60.26	60.26	100.00	100.00
United Kingdom	GBR	Northern Ireland	UK_NIR	STATE_TOTAL	20200811	3.00	1	2.00	1	2.00	1	4.00	1	1.00	1	0.00		0.00		2.00	2.00	1	2.00	0.00	0.00	2.00	1	2.00	2.00	0.00	0.00	2.00	1	0.00			6136	557	62.96	62.96	70.24	70.24	65.56	65.56	60.26	60.26	100.00	100.00
United Kingdom	GBR	Northern Ireland	UK_NIR	STATE_TOTAL	20200812	3.00	1	2.00	1	2.00	1	4.00	1	1.00	1	0.00		0.00		2.00	2.00	1	2.00	0.00	0.00	2.00	1	2.00	2.00	0.00	0.00	2.00	1	0.00			6175	557	62.96	62.96	70.24	70.24	65.56	65.56	60.26	60.26	100.00	100.00
United Kingdom	GBR	Northern Ireland	UK_NIR	STATE_TOTAL	20200813	3.00	1	2.00	1	2.00	1	4.00	1	1.00	1	0.00		0.00		2.00	2.00	1	2.00	0.00	0.00	2.00	1	2.00	2.00	0.00	0.00	2.00	1	0.00			6226	557	62.96	62.96	70.24	70.24	65.56	65.56	60.26	60.26	100.00	100.00
United Kingdom	GBR	Northern Ireland	UK_NIR	STATE_TOTAL	20200814	3.00	1	2.00	1	2.00	1	4.00	1	1.00	1	0.00		0.00		2.00	2.00	1	2.00	0.00	0.00	2.00	1	2.00	2.00	0.00	0.00	2.00	1	0.00			6283	558	62.96	62.96	70.24	70.24	65.56	65.56	60.26	60.26	100.00	100.00
United Kingdom	GBR	Northern Ireland	UK_NIR	STATE_TOTAL	20200815	3.00	1	2.00	1	2.00	1	4.00	1	1.00	1	0.00		0.00		2.00	2.00	1	2.00	0.00	0.00	2.00	1	2.00	2.00	0.00	0.00	2.00	1	0.00			6305	558	62.96	62.96	70.24	70.24	65.56	65.56	60.26	60.26	100.00	100.00
United Kingdom	GBR	Northern Ireland	UK_NIR	STATE_TOTAL	20200816	3.00	1	2.00	1	2.00	1	4.00	1	1.00	1	0.00		0.00		2.00	2.00	1	2.00	0.00	0.00	2.00	1	2.00	2.00	0.00	0.00	2.00	1	0.00			6325	558	62.96	62.96	70.24	70.24	65.56	65.56	60.26	60.26	100.00	100.00
United Kingdom	GBR	Northern Ireland	UK_NIR	STATE_TOTAL	20200817	3.00	1	2.00	1	2.00	1	4.00	1	1.00	1	0.00		0.00		2.00	2.00	1	2.00	0.00	0.00	2.00	1	2.00	2.00	0.00	0.00	2.00	1	0.00			6378	558	62.96	62.96	70.24	70.24	65.56	65.56	60.26	60.26	100.00	100.00
United Kingdom	GBR	Northern Ireland	UK_NIR	STATE_TOTAL	20200818	3.00	1	2.00	1	2.00	1	4.00	1	1.00	1	0.00		0.00		2.00	2.00	1	2.00	0.00	0.00	2.00	1	2.00	2.00	0.00	0.00	2.00	1	0.00			6421	559	62.96	62.96	70.24	70.24	65.56	65.56	60.26	60.26	100.00	100.00
United Kingdom	GBR	Northern Ireland	UK_NIR	STATE_TOTAL	20200819	3.00	1	2.00	1	2.00	1	4.00	1	1.00	1	0.00		0.00		2.00	2.00	1	2.00	0.00	0.00	2.00	1	2.00	2.00	0.00	0.00	2.00	1	0.00			6462	559	62.96	62.96	70.24	70.24	65.56	65.56	60.26	60.26	100.00	100.00
United Kingdom	GBR	Northern Ireland	UK_NIR	STATE_TOTAL	20200820	3.00	1	2.00	1	2.00	1	4.00	1	1.00	1	0.00		0.00		2.00	2.00	1	2.00	0.00	0.00	2.00	1	2.00	2.00	0.00	0.00	2.00	1	0.00			6533	559	62.96	62.96	70.24	70.24	65.56	65.56	60.26	60.26	100.00	100.00
United Kingdom	GBR	Northern Ireland	UK_NIR	STATE_TOTAL	20200821	3.00	1	2.00	1	2.00	1	4.00	1	1.00	1	0.00		0.00		2.00	2.00	1	2.00	0.00	0.00	2.00	1	2.00	2.00	0.00	0.00	2.00	1	0.00			6613	559	62.96	62.96	70.24	70.24	65.56	65.56	60.26	60.26	100.00	100.00
United Kingdom	GBR	Northern Ireland	UK_NIR	STATE_TOTAL	20200822	3.00	1	2.00	1	2.00	1	4.00	1	1.00	1	0.00		0.00		2.00	2.00	1	2.00	0.00	0.00	2.00	1	2.00	2.00	0.00	0.00	2.00	1	0.00			6655	559	62.96	62.96	70.24	70.24	65.56	65.56	60.26	60.26	100.00	100.00
United Kingdom	GBR	Northern Ireland	UK_NIR	STATE_TOTAL	20200823	3.00	1	2.00	1	2.00	1	4.00	1	1.00	1	0.00		0.00		2.00	2.00	1	2.00	0.00	0.00	2.00	1	2.00	2.00	0.00	0.00	2.00	1	0.00			6707	559	62.96	62.96	70.24	70.24	65.56	65.56	60.26	60.26	100.00	100.00
United Kingdom	GBR	Northern Ireland	UK_NIR	STATE_TOTAL	20200824	2.00	0	2.00	1	2.00	1	4.00	1	1.00	1	0.00		0.00		2.00	2.00	1	2.00	0.00	0.00	2.00	1	2.00	2.00	0.00	0.00	2.00	1	0.00			6752	559	57.41	57.41	63.10	63.10	62.22	62.22	56.41	56.41	100.00	100.00
United Kingdom	GBR	Northern Ireland	UK_NIR	STATE_TOTAL	20200825	2.00	0	2.00	1	2.00	1	4.00	1	1.00	1	0.00		0.00		2.00	2.00	1	2.00	0.00	0.00	2.00	1	2.00	2.00	0.00	0.00	2.00	1	0.00			6817	559	57.41	57.41	63.10	63.10	62.22	62.22	56.41	56.41	100.00	100.00
United Kingdom	GBR	Northern Ireland	UK_NIR	STATE_TOTAL	20200826	2.00	0	2.00	1	2.00	1	4.00	1	1.00	1	0.00		0.00		2.00	2.00	1	2.00	0.00	0.00	2.00	1	2.00	2.00	0.00	0.00	2.00	1	0.00			6888	559	57.41	57.41	63.10	63.10	62.22	62.22	56.41	56.41	100.00	100.00
United Kingdom	GBR	Northern Ireland	UK_NIR	STATE_TOTAL	20200827	2.00	0	2.00	1	2.00	1	4.00	1	1.00	1	0.00		0.00		2.00	2.00	1	2.00	0.00	0.00	2.00	1	2.00	2.00	0.00	0.00	2.00	1	0.00			6967	560	57.41	57.41	63.10	63.10	62.22	62.22	56.41	56.41	100.00	100.00
United Kingdom	GBR	Northern Ireland	UK_NIR	STATE_TOTAL	20200828	2.00	0	2.00	1	2.00	1	4.00	1	1.00	1	0.00		0.00		2.00	2.00	1	2.00	0.00	0.00	2.00	1	2.00	2.00	0.00	0.00	2.00	1	0.00			7053	560	57.41	57.41	63.10	63.10	62.22	62.22	56.41	56.41	100.00	100.00
United Kingdom	GBR	Northern Ireland	UK_NIR	STATE_TOTAL	20200829	2.00	0	2.00	1	2.00	1	4.00	1	1.00	1	0.00		0.00		2.00	2.00	1	2.00	0.00	0.00	2.00	1	2.00	2.00	0.00	0.00	2.00	1	0.00			7096	560	57.41	57.41	63.10	63.10	62.22	62.22	56.41	56.41	100.00	100.00
United Kingdom	GBR	Northern Ireland	UK_NIR	STATE_TOTAL	20200830	2.00	0	2.00	1	2.00	1	4.00	1	1.00	1	0.00		0.00		2.00	2.00	1	2.00	0.00	0.00	2.00	1	2.00	2.00	0.00	0.00	2.00	1	0.00			7131	560	57.41	57.41	63.10	63.10	62.22	62.22	56.41	56.41	100.00	100.00
United Kingdom	GBR	Northern Ireland	UK_NIR	STATE_TOTAL	20200831	1.00	1	2.00	1	2.00	1	4.00	1	1.00	1	0.00		0.00		2.00	2.00	1	2.00	0.00	0.00	2.00	1	2.00	2.00	0.00	0.00	2.00	1	0.00			7185	560	55.56	55.56	63.10	63.10	61.11	61.11	55.13	55.13	100.00	100.00
United Kingdom	GBR	Northern Ireland	UK_NIR	STATE_TOTAL	20200901	1.00	1	2.00	1	2.00	1	4.00	1	1.00	1	0.00		0.00		2.00	2.00	1	2.00	0.00	0.00	2.00	1	2.00	2.00	0.00	0.00	2.00	1	0.00			7250	560	55.56	55.56	63.10	63.10	61.11	61.11	55.13	55.13	100.00	100.00
United Kingdom	GBR	Northern Ireland	UK_NIR	STATE_TOTAL	20200902	1.00	1	2.00	1	2.00	1	4.00	1	1.00	1	0.00		0.00		2.00	2.00	1	2.00	0.00	0.00	2.00	1	2.00	2.00	0.00	0.00	2.00	1	0.00			7340	562	55.56	55.56	63.10	63.10	61.11	61.11	55.13	55.13	100.00	100.00
United Kingdom	GBR	Northern Ireland	UK_NIR	STATE_TOTAL	20200903	1.00	1	2.00	1	2.00	1	4.00	1	1.00	1	0.00		0.00		2.00	2.00	1	2.00	0.00	0.00	2.00	1	2.00	2.00	0.00	0.00	2.00	1	0.00			7446	563	55.56	55.56	63.10	63.10	61.11	61.11	55.13	55.13	100.00	100.00
United Kingdom	GBR	Northern Ireland	UK_NIR	STATE_TOTAL	20200904	1.00	1	2.00	1	2.00	1	4.00	1	1.00	1	0.00		0.00		2.00	2.00	1	2.00	0.00	0.00	2.00	1	2.00	2.00	0.00	0.00	2.00	1	0.00			7576	564	55.56	55.56	63.10	63.10	61.11	61.11	55.13	55.13	100.00	100.00
United Kingdom	GBR	Northern Ireland	UK_NIR	STATE_TOTAL	20200905	1.00	1	2.00	1	2.00	1	4.00	1	1.00	1	0.00		0.00		2.00	2.00	1	2.00	0.00	0.00	2.00	1	2.00	2.00	0.00	0.00	2.00	1	0.00			7666	564	55.56	55.56	63.10	63.10	61.11	61.11	55.13	55.13	100.00	100.00
United Kingdom	GBR	Northern Ireland	UK_NIR	STATE_TOTAL	20200906	1.00	1	2.00	1	2.00	1	4.00	1	1.00	1	0.00		0.00		2.00	2.00	1	2.00	0.00	0.00	2.00	1	2.00	2.00	0.00	0.00	2.00	1	0.00			7770	564	55.56	55.56	63.10	63.10	61.11	61.11	55.13	55.13	100.00	100.00
United Kingdom	GBR	Northern Ireland	UK_NIR	STATE_TOTAL	20200907	1.00	1	2.00	1	2.00	1	4.00	1	1.00	1	0.00		0.00		2.00	2.00	1	2.00	0.00	0.00	2.00	1	2.00	2.00	0.00	0.00	2.00	1	0.00			7842	565	55.56	55.56	63.10	63.10	61.11	61.11	55.13	55.13	100.00	100.00
United Kingdom	GBR	Northern Ireland	UK_NIR	STATE_TOTAL	20200908	1.00	1	2.00	1	2.00	1	4.00	1	1.00	1	0.00		0.00		2.00	2.00	1	2.00	0.00	0.00	2.00	1	2.00	2.00	0.00	0.00	2.00	1	0.00			7898	567	55.56	55.56	63.10	63.10	61.11	61.11	55.13	55.13	100.00	100.00
United Kingdom	GBR	Northern Ireland	UK_NIR	STATE_TOTAL	20200909	1.00	1	2.00	1	2.00	1	4.00	1	1.00	1	0.00		0.00		2.00	2.00	1	2.00	0.00	0.00	2.00	1	2.00	2.00	0.00	0.00	2.00	1	0.00			7996	567	55.56	55.56	63.10	63.10	61.11	61.11	55.13	55.13	100.00	100.00
United Kingdom	GBR	Northern Ireland	UK_NIR	STATE_TOTAL	20200910	1.00	1	2.00	1	2.00	1	4.00	1	1.00	1	0.00		0.00		2.00	2.00	1	2.00	0.00	0.00	2.00	1	2.00	2.00	0.00	0.00	2.00	1	0.00			8075	568	55.56	55.56	63.10	63.10	61.11	61.11	55.13	55.13	100.00	100.00
United Kingdom	GBR	Northern Ireland	UK_NIR	STATE_TOTAL	20200911	1.00	1	2.00	1	2.00	1	4.00	0	1.00	1	0.00		0.00		2.00	2.00	1	2.00	0.00	0.00	2.00	1	2.00	2.00	0.00	0.00	2.00	1	0.00			8148	568	54.17	54.17	63.10	63.10	60.28	60.28	54.17	54.17	100.00	100.00
United Kingdom	GBR	Northern Ireland	UK_NIR	STATE_TOTAL	20200912	1.00	1	2.00	1	2.00	1	4.00	0	1.00	1	0.00		0.00		2.00	2.00	1	2.00	0.00	0.00	2.00	1	2.00	2.00	0.00	0.00	2.00	1	0.00			8254	568	54.17	54.17	63.10	63.10	60.28	60.28	54.17	54.17	100.00	100.00
United Kingdom	GBR	Northern Ireland	UK_NIR	STATE_TOTAL	20200913	1.00	1	2.00	1	2.00	1	4.00	0	1.00	1	0.00		0.00		2.00	2.00	1	2.00	0.00	0.00	2.00	1	2.00	2.00	0.00	0.00	2.00	1	0.00			8345	568	54.17	54.17	63.10	63.10	60.28	60.28	54.17	54.17	100.00	100.00
United Kingdom	GBR	Northern Ireland	UK_NIR	STATE_TOTAL	20200914	1.00	1	2.00	1	2.00	1	4.00	0	1.00	1	0.00		0.00		2.00	2.00	1	2.00	0.00	0.00	2.00	1	2.00	2.00	0.00	0.00	2.00	1	0.00			8464	570	54.17	54.17	63.10	63.10	60.28	60.28	54.17	54.17	100.00	100.00
United Kingdom	GBR	Northern Ireland	UK_NIR	STATE_TOTAL	20200915	1.00	1	2.00	1	2.00	1	4.00	0	1.00	1	0.00		0.00		2.00	2.00	1	2.00	0.00	0.00	2.00	1	2.00	2.00	0.00	0.00	2.00	1	0.00			8571	571	54.17	54.17	63.10	63.10	60.28	60.28	54.17	54.17	100.00	100.00
United Kingdom	GBR	Northern Ireland	UK_NIR	STATE_TOTAL	20200916	1.00	1	2.00	1	2.00	1	4.00	0	1.00	1	0.00		0.00		2.00	2.00	1	2.00	0.00	0.00	2.00	1	2.00	2.00	0.00	0.00	2.00	1	0.00			8704	573	54.17	54.17	63.10	63.10	60.28	60.28	54.17	54.17	100.00	100.00
United Kingdom	GBR	Northern Ireland	UK_NIR	STATE_TOTAL	20200917	1.00	1	2.00	1	2.00	1	4.00	0	1.00	1	0.00		0.00		2.00	2.00	1	2.00	0.00	0.00	2.00	1	2.00	2.00	0.00	0.00	2.00	1	0.00			8872	573	54.17	54.17	63.10	63.10	60.28	60.28	54.17	54.17	100.00	100.00
United Kingdom	GBR	Northern Ireland	UK_NIR	STATE_TOTAL	20200918	1.00	1	2.00	1	2.00	1	4.00	0	1.00	1	0.00		0.00		2.00	2.00	1	2.00	0.00	0.00	2.00	1	2.00	2.00	0.00	0.00	2.00	1	0.00			9040	575	54.17	54.17	63.10	63.10	60.28	60.28	54.17	54.17	100.00	100.00
United Kingdom	GBR	Northern Ireland	UK_NIR	STATE_TOTAL	20200919	1.00	1	2.00	1	2.00	1	4.00	0	1.00	1	0.00		0.00		2.00	2.00	1	2.00	0.00	0.00	2.00	1	2.00	2.00	0.00	0.00	2.00	1	0.00			9201	575	54.17	54.17	63.10	63.10	60.28	60.28	54.17	54.17	100.00	100.00
United Kingdom	GBR	Northern Ireland	UK_NIR	STATE_TOTAL	20200920	1.00	1	2.00	1	2.00	1	4.00	0	1.00	1	0.00		0.00		2.00	2.00	1	2.00	0.00	0.00	2.00	1	2.00	2.00	0.00	0.00	2.00	1	0.00			9325	575	54.17	54.17	63.10	63.10	60.28	60.28	54.17	54.17	100.00	100.00
United Kingdom	GBR	Northern Ireland	UK_NIR	STATE_TOTAL	20200921	1.00	1	2.00	1	2.00	1	4.00	0	1.00	1	0.00		0.00		2.00	2.00	1	2.00	0.00	0.00	2.00	1	2.00	2.00	0.00	0.00	2.00	1	0.00			9460	577	54.17	54.17	63.10	63.10	60.28	60.28	54.17	54.17	100.00	100.00
United Kingdom	GBR	Northern Ireland	UK_NIR	STATE_TOTAL	20200922	1.00	1	2.00	1	2.00	1	4.00	1	1.00	1	0.00		0.00		2.00	2.00	1	2.00	0.00	0.00	2.00	1	2.00	2.00	0.00	0.00	2.00	1	0.00			9630	577	55.56	55.56	63.10	63.10	61.11	61.11	55.13	55.13	100.00	100.00
United Kingdom	GBR	Northern Ireland	UK_NIR	STATE_TOTAL	20200923	1.00	1	2.00	1	2.00	1	4.00	1	1.00	1	0.00		0.00		2.00	2.00	1	2.00	0.00	0.00	2.00	1	2.00	2.00	0.00	0.00	2.00	1	0.00			9849	577	55.56	55.56	63.10	63.10	61.11	61.11	55.13	55.13	100.00	100.00
United Kingdom	GBR	Northern Ireland	UK_NIR	STATE_TOTAL	20200924	1.00	1	2.00	1	2.00	1	4.00	1	1.00	1	0.00		0.00		2.00	2.00	1	2.00	0.00	0.00	2.00	1	2.00	2.00	0.00	0.00			0.00			10132	577	55.56	55.56	63.10	63.10	57.78	57.78	51.28	51.28	100.00	100.00
United Kingdom	GBR	Northern Ireland	UK_NIR	STATE_TOTAL	20200925	1.00	1	2.00	1	2.00	1	4.00	1	1.00	1	0.00		0.00		2.00	2.00	1	2.00	0.00	0.00	2.00	1	2.00	2.00	0.00	0.00	2.00	1	0.00			10376	577	55.56	55.56	63.10	63.10	61.11	61.11	55.13	55.13	100.00	100.00
United Kingdom	GBR	Northern Ireland	UK_NIR	STATE_TOTAL	20200926	1.00	1	2.00	1	2.00	1	4.00	1	1.00	1	0.00		0.00		2.00	2.00	1	2.00	0.00	0.00	2.00	1	2.00	2.00	0.00	0.00	2.00	1	0.00			10645	578	55.56	55.56	63.10	63.10	61.11	61.11	55.13	55.13	100.00	100.00
United Kingdom	GBR	Northern Ireland	UK_NIR	STATE_TOTAL	20200927	1.00	1	2.00	1	2.00	1	4.00	1	1.00	1	0.00		0.00		2.00	2.00	1	2.00	0.00	0.00	2.00	1	2.00	2.00	0.00	0.00	2.00	1	0.00			10918	578	55.56	55.56	63.10	63.10	61.11	61.11	55.13	55.13	100.00	100.00
United Kingdom	GBR	Northern Ireland	UK_NIR	STATE_TOTAL	20200928	1.00	1	2.00	1	2.00	1	4.00	1	1.00	1	0.00		0.00		2.00	2.00	1	2.00	0.00	0.00	2.00	1	2.00	2.00	0.00	0.00	2.00	1	0.00			11214	578	55.56	55.56	63.10	63.10	61.11	61.11	55.13	55.13	100.00	100.00
United Kingdom	GBR	Northern Ireland	UK_NIR	STATE_TOTAL	20200929	1.00	1	2.00	1	2.00	1	4.00	1	1.00	1	0.00		0.00		2.00	2.00	1	2.00	0.00	0.00	2.00	1	2.00	2.00	0.00	0.00	2.00	1	0.00			11603	578	55.56	55.56	63.10	63.10	61.11	61.11	55.13	55.13	100.00	100.00
United Kingdom	GBR	Northern Ireland	UK_NIR	STATE_TOTAL	20200930	1.00	1	2.00	1	2.00	1	4.00	1	1.00	1	0.00		0.00		2.00	2.00	1	2.00	0.00	0.00	2.00	1	2.00	2.00	0.00	0.00	2.00	1	0.00			12246	579	55.56	55.56	63.10	63.10	61.11	61.11	55.13	55.13	100.00	100.00
United Kingdom	GBR	Northern Ireland	UK_NIR	STATE_TOTAL	20201001	1.00	1	2.00	1	2.00	1	4.00	1	1.00	1	0.00		0.00		2.00	2.00	1	2.00	0.00	0.00	2.00	1	2.00	2.00	0.00	0.00	2.00	1	0.00			12728	581	55.56	55.56	63.10	63.10	61.11	61.11	55.13	55.13	100.00	100.00
United Kingdom	GBR	Northern Ireland	UK_NIR	STATE_TOTAL	20201002	1.00	1	2.00	1	2.00	1	4.00	1	1.00	1	0.00		0.00		2.00	2.00	1	2.00	0.00	0.00	2.00	1	2.00	2.00	0.00	0.00	2.00	1	0.00			13426	582	55.56	55.56	63.10	63.10	61.11	61.11	55.13	55.13	100.00	100.00
United Kingdom	GBR	Northern Ireland	UK_NIR	STATE_TOTAL	20201003	1.00	1	2.00	1	2.00	1	4.00	1	1.00	1	0.00		0.00		2.00	2.00	1	2.00	0.00	0.00	2.00	1	2.00	2.00	0.00	0.00	2.00	1	0.00			14049	583	55.56	55.56	63.10	63.10	61.11	61.11	55.13	55.13	100.00	100.00
United Kingdom	GBR	Northern Ireland	UK_NIR	STATE_TOTAL	20201004	1.00	1	2.00	1	2.00	1	4.00	1	1.00	1	0.00		0.00		2.00	2.00	1	2.00	0.00	0.00	2.00	1	2.00	2.00	0.00	0.00	2.00	1	0.00			14664	584	55.56	55.56	63.10	63.10	61.11	61.11	55.13	55.13	100.00	100.00
United Kingdom	GBR	Northern Ireland	UK_NIR	STATE_TOTAL	20201005	1.00	1	2.00	1	2.00	1	4.00	1	1.00	1	0.00		0.00		2.00	2.00	1	2.00	0.00	0.00	2.00	1	2.00	2.00	0.00	0.00	2.00	1	0.00			15375	584	55.56	55.56	63.10	63.10	61.11	61.11	55.13	55.13	100.00	100.00
United Kingdom	GBR	Northern Ireland	UK_NIR	STATE_TOTAL	20201006	1.00	1	2.00	1	2.00	1	4.00	1	1.00	1	0.00		0.00		2.00	2.00	1	2.00	0.00	0.00	2.00	1	2.00	2.00	0.00	0.00	2.00	1	0.00			16180	585	55.56	55.56	63.10	63.10	61.11	61.11	55.13	55.13	100.00	100.00
United Kingdom	GBR	Northern Ireland	UK_NIR	STATE_TOTAL	20201007	1.00	1	2.00	1	2.00	1	4.00	1	1.00	1	0.00		0.00		2.00	2.00	1	2.00	0.00	0.00	2.00	1	2.00	2.00	0.00	0.00	2.00	1	0.00			17214	586	55.56	55.56	63.10	63.10	61.11	61.11	55.13	55.13	100.00	100.00
United Kingdom	GBR	Northern Ireland	UK_NIR	STATE_TOTAL	20201008	1.00	1	2.00	1	2.00	1	4.00	1	1.00	1	0.00		0.00		2.00	2.00	1	2.00	0.00	0.00	2.00	1	2.00	2.00	0.00	0.00	2.00	1	0.00			18198	587	55.56	55.56	63.10	63.10	61.11	61.11	55.13	55.13	100.00	100.00
United Kingdom	GBR	Northern Ireland	UK_NIR	STATE_TOTAL	20201009	1.00	1	2.00	1	2.00	1	4.00	1	1.00	1	0.00		0.00		2.00	2.00	1	2.00	0.00	0.00	2.00	1	2.00	2.00	0.00	0.00	2.00	1	0.00			19041	587	55.56	55.56	63.10	63.10	61.11	61.11	55.13	55.13	100.00	100.00
United Kingdom	GBR	Northern Ireland	UK_NIR	STATE_TOTAL	20201010	1.00	1	2.00	1	2.00	1	4.00	1	1.00	1	0.00		0.00		2.00	2.00	1	2.00	0.00	0.00	2.00	1	2.00	2.00	0.00	0.00	2.00	1	0.00			19843	587	55.56	55.56	63.10	63.10	61.11	61.11	55.13	55.13	100.00	100.00
United Kingdom	GBR	Northern Ireland	UK_NIR	STATE_TOTAL	20201011	1.00	1	2.00	1	2.00	1	4.00	1	1.00	1	0.00		0.00		2.00	2.00	1	2.00	0.00	0.00	2.00	1	2.00	2.00	0.00	0.00	2.00	1	0.00			20676	588	55.56	55.56	63.10	63.10	61.11	61.11	55.13	55.13	100.00	100.00
United Kingdom	GBR	Northern Ireland	UK_NIR	STATE_TOTAL	20201012	1.00	1	2.00	1	2.00	1	4.00	1	1.00	1	0.00		0.00		2.00	2.00	1	2.00	0.00	0.00	2.00	1	2.00	2.00	0.00	0.00	2.00	1	0.00			21783	591	55.56	55.56	63.10	63.10	61.11	61.11	55.13	55.13	100.00	100.00
United Kingdom	GBR	Northern Ireland	UK_NIR	STATE_TOTAL	20201013	1.00	1	2.00	1	2.00	1	4.00	1	1.00	1	0.00		0.00		2.00	2.00	1	2.00	0.00	0.00	2.00	1	2.00	2.00	0.00	0.00	2.00	1	0.00			22869	598	55.56	55.56	63.10	63.10	61.11	61.11	55.13	55.13	100.00	100.00
United Kingdom	GBR	Northern Ireland	UK_NIR	STATE_TOTAL	20201014	3.00	1	2.00	1	2.00	1	4.00	1	1.00	1	1.00	1	2.00	1	2.00	2.00	1	2.00	0.00	0.00	2.00	1	2.00	2.00	0.00	0.00	2.00	1	0.00			23934	602	77.78	77.78	84.52	84.52	74.44	74.44	70.51	70.51	100.00	100.00
United Kingdom	GBR	Northern Ireland	UK_NIR	STATE_TOTAL	20201015	3.00	1	2.00	1	2.00	1	4.00	1	1.00	1	1.00	1	2.00	1	2.00	2.00	1	2.00	0.00	0.00	2.00	1	2.00	2.00	0.00	0.00	2.00	1	0.00			25044	606	77.78	77.78	84.52	84.52	74.44	74.44	70.51	70.51	100.00	100.00
United Kingdom	GBR	Northern Ireland	UK_NIR	STATE_TOTAL	20201016	3.00	1	2.00	1	2.00	1	4.00	1	1.00	1	1.00	1	2.00	1	2.00	2.00	1	2.00	0.00	0.00	2.00	1	2.00	2.00	0.00	0.00	2.00	1	0.00			26016	608	77.78	77.78	84.52	84.52	74.44	74.44	70.51	70.51	100.00	100.00
United Kingdom	GBR	Northern Ireland	UK_NIR	STATE_TOTAL	20201017	3.00	1	2.00	1	2.00	1	4.00	1	1.00	1	1.00	1	2.00	1	2.00	2.00	1	2.00	0.00	0.00	2.00	1	2.00	2.00	0.00	0.00	2.00	1	0.00			26858	610	77.78	77.78	84.52	84.52	74.44	74.44	70.51	70.51	100.00	100.00
United Kingdom	GBR	Northern Ireland	UK_NIR	STATE_TOTAL	20201018	3.00	1	2.00	1	2.00	1	4.00	1	1.00	1	1.00	1	2.00	1	2.00	2.00	1	2.00	0.00	0.00	2.00	1	2.00	2.00	0.00	0.00	2.00	1	0.00			27651	615	77.78	77.78	84.52	84.52	74.44	74.44	70.51	70.51	100.00	100.00
United Kingdom	GBR	Northern Ireland	UK_NIR	STATE_TOTAL	20201019	3.00	1	2.00	1	2.00	1	4.00	1	1.00	1	1.00	1	2.00	1	2.00	2.00	1	2.00	0.00	0.00	2.00	1	2.00	2.00	0.00	0.00	2.00	1	0.00			28693	621	77.78	77.78	84.52	84.52	74.44	74.44	70.51	70.51	100.00	100.00
United Kingdom	GBR	Northern Ireland	UK_NIR	STATE_TOTAL	20201020	3.00	1	2.00	1	2.00	1	4.00	1	1.00	1	1.00	1	2.00	1	2.00	2.00	1	2.00	0.00	0.00	2.00	1	2.00	2.00	0.00	0.00	2.00	1	0.00			29758	624	77.78	77.78	84.52	84.52	74.44	74.44	70.51	70.51	100.00	100.00
United Kingdom	GBR	Northern Ireland	UK_NIR	STATE_TOTAL	20201021	3.00	1	2.00	1	2.00	1	4.00	1	1.00	1	1.00	1	2.00	1	2.00	2.00	1	2.00	0.00	0.00	2.00	1	2.00	2.00	0.00	0.00	2.00	1	0.00			30873	629	77.78	77.78	84.52	84.52	74.44	74.44	70.51	70.51	100.00	100.00
United Kingdom	GBR	Northern Ireland	UK_NIR	STATE_TOTAL	20201022	3.00	1	2.00	1	2.00	1	4.00	1	1.00	1	1.00	1	2.00	1	2.00	2.00	1	2.00	0.00	0.00	2.00	1	2.00	2.00	0.00	0.00	2.00	1	0.00			31952	634	77.78	77.78	84.52	84.52	74.44	74.44	70.51	70.51	100.00	100.00
United Kingdom	GBR	Northern Ireland	UK_NIR	STATE_TOTAL	20201023	3.00	1	2.00	1	2.00	1	4.00	1	1.00	1	1.00	1	2.00	1	2.00	2.00	1	2.00	0.00	0.00	2.00	1	2.00	2.00	0.00	0.00	2.00	1	0.00			32837	639	77.78	77.78	84.52	84.52	74.44	74.44	70.51	70.51	100.00	100.00
United Kingdom	GBR	Northern Ireland	UK_NIR	STATE_TOTAL	20201024	3.00	1	2.00	1	2.00	1	4.00	1	1.00	1	1.00	1	2.00	1	2.00	2.00	1	2.00	0.00	0.00	2.00	1	2.00	2.00	0.00	0.00	2.00	1	0.00			33579	645	77.78	77.78	84.52	84.52	74.44	74.44	70.51	70.51	100.00	100.00
United Kingdom	GBR	Northern Ireland	UK_NIR	STATE_TOTAL	20201025	3.00	1	2.00	1	2.00	1	4.00	1	1.00	1	1.00	1	2.00	1	2.00	2.00	1	2.00	0.00	0.00	2.00	1	2.00	2.00	0.00	0.00	2.00	1	0.00			34261	653	77.78	77.78	84.52	84.52	74.44	74.44	70.51	70.51	100.00	100.00
United Kingdom	GBR	Northern Ireland	UK_NIR	STATE_TOTAL	20201026	3.00	1	2.00	1	2.00	1	4.00	1	1.00	1	1.00	1	2.00	1	2.00	2.00	1	2.00	0.00	0.00	2.00	1	2.00	2.00	0.00	0.00	2.00	1	0.00			35152	658	77.78	77.78	84.52	84.52	74.44	74.44	70.51	70.51	100.00	100.00
United Kingdom	GBR	Northern Ireland	UK_NIR	STATE_TOTAL	20201027	3.00	1	2.00	1	2.00	1	4.00	1	1.00	1	1.00	1	2.00	1	2.00	2.00	1	2.00	0.00	0.00	2.00	1	2.00	2.00	0.00	0.00	2.00	1	0.00			35974	671	77.78	77.78	84.52	84.52	74.44	74.44	70.51	70.51	100.00	100.00
United Kingdom	GBR	Northern Ireland	UK_NIR	STATE_TOTAL	20201028	3.00	1	2.00	1	2.00	1	4.00	1	1.00	1	1.00	1	2.00	1	2.00	2.00	1	2.00	0.00	0.00	2.00	1	2.00	2.00	0.00	0.00	2.00	1	0.00			36729	680	77.78	77.78	84.52	84.52	74.44	74.44	70.51	70.51	100.00	100.00
United Kingdom	GBR	Northern Ireland	UK_NIR	STATE_TOTAL	20201029	3.00	1	2.00	1	2.00	1	4.00	1	1.00	1	1.00	1	2.00	1	2.00	2.00	1	2.00	0.00	0.00	2.00	1	2.00	2.00	0.00	0.00	2.00	1	0.00			37423	688	77.78	77.78	84.52	84.52	74.44	74.44	70.51	70.51	100.00	100.00
United Kingdom	GBR	Northern Ireland	UK_NIR	STATE_TOTAL	20201030	3.00	1	2.00	1	2.00	1	4.00	1	1.00	1	1.00	1	2.00	1	2.00	2.00	1	2.00	0.00	0.00	2.00	1	2.00	2.00	0.00	0.00	2.00	1	0.00			38114	697	77.78	77.78	84.52	84.52	74.44	74.44	70.51	70.51	100.00	100.00
United Kingdom	GBR	Northern Ireland	UK_NIR	STATE_TOTAL	20201031	3.00	1	2.00	1	2.00	1	4.00	1	1.00	1	1.00	1	2.00	1	2.00	2.00	1	2.00	0.00	0.00	2.00	1	2.00	2.00	0.00	0.00	2.00	1	0.00			38629	708	77.78	77.78	84.52	84.52	74.44	74.44	70.51	70.51	100.00	100.00
United Kingdom	GBR	Northern Ireland	UK_NIR	STATE_TOTAL	20201101	3.00	1	2.00	1	2.00	1	4.00	1	1.00	1	1.00	1	2.00	1	2.00	2.00	1	2.00	0.00	0.00	2.00	1	2.00	2.00	0.00	0.00	2.00	1	0.00			39094	716	77.78	77.78	84.52	84.52	74.44	74.44	70.51	70.51	100.00	100.00
United Kingdom	GBR	Northern Ireland	UK_NIR	STATE_TOTAL	20201102	1.00	1	2.00	1	2.00	1	4.00	1	1.00	1	1.00	1	1.00	1	2.00	2.00	1	2.00	0.00	0.00	2.00	1	2.00	1.00	0.00	0.00	2.00	1	0.00			39793	724	64.81	64.81	72.62	72.62	63.33	63.33	57.69	57.69	100.00	100.00
United Kingdom	GBR	Northern Ireland	UK_NIR	STATE_TOTAL	20201103	1.00	1	2.00	1	2.00	1	4.00	1	1.00	1	1.00	1	1.00	1	2.00	2.00	1	2.00	0.00	0.00	2.00	1	2.00	1.00	0.00	0.00	2.00	1	0.00			40449	730	64.81	64.81	72.62	72.62	63.33	63.33	57.69	57.69	100.00	100.00
United Kingdom	GBR	Northern Ireland	UK_NIR	STATE_TOTAL	20201104	1.00	1	2.00	1	2.00	1	4.00	1	1.00	1	1.00	1	1.00	1	2.00	2.00	1	2.00	0.00	0.00	2.00	1	2.00	1.00	0.00	0.00	2.00	1	0.00			41042	740	64.81	64.81	72.62	72.62	63.33	63.33	57.69	57.69	100.00	100.00
United Kingdom	GBR	Northern Ireland	UK_NIR	STATE_TOTAL	20201105	1.00	1	2.00	1	2.00	1	4.00	1	1.00	1	1.00	1	1.00	1	2.00	2.00	1	2.00	0.00	0.00	2.00	1	2.00	1.00	0.00	0.00	2.00	1	0.00			41605	752	64.81	64.81	72.62	72.62	63.33	63.33	57.69	57.69	100.00	100.00
United Kingdom	GBR	Northern Ireland	UK_NIR	STATE_TOTAL	20201106	1.00	1	2.00	1	2.00	1	4.00	1	1.00	1	1.00	1	1.00	1	2.00	2.00	1	2.00	0.00	0.00	2.00	1	2.00	1.00	0.00	0.00	2.00	1	0.00			42092	760	64.81	64.81	72.62	72.62	63.33	63.33	57.69	57.69	100.00	100.00
United Kingdom	GBR	Northern Ireland	UK_NIR	STATE_TOTAL	20201107	1.00	1	2.00	1	2.00	1	4.00	1	1.00	1	1.00	1	1.00	1	2.00	2.00	1	2.00	0.00	0.00	2.00	1	2.00	1.00	0.00	0.00	2.00	1	0.00			42550	774	64.81	64.81	72.62	72.62	63.33	63.33	57.69	57.69	100.00	100.00
United Kingdom	GBR	Northern Ireland	UK_NIR	STATE_TOTAL	20201108	1.00	1	2.00	1	2.00	1	4.00	1	1.00	1	1.00	1	1.00	1	2.00	2.00	1	2.00	0.00	0.00	2.00	1	2.00	1.00	0.00	0.00	2.00	1	0.00			42973	781	64.81	64.81	72.62	72.62	63.33	63.33	57.69	57.69	100.00	100.00
United Kingdom	GBR	Northern Ireland	UK_NIR	STATE_TOTAL	20201109	1.00	1	2.00	1	2.00	1	4.00	1	1.00	1	1.00	1	1.00	1	2.00	2.00	1	2.00	0.00	0.00	2.00	1	2.00	1.00	0.00	0.00	2.00	1	0.00			43622	791	64.81	64.81	72.62	72.62	63.33	63.33	57.69	57.69	100.00	100.00
United Kingdom	GBR	Northern Ireland	UK_NIR	STATE_TOTAL	20201110	1.00	1	2.00	1	2.00	1	4.00	1	1.00	1	1.00	1	1.00	1	2.00	2.00	1	2.00	0.00	0.00	2.00	1	2.00	1.00	0.00	0.00	2.00	1	0.00			44320	802	64.81	64.81	72.62	72.62	63.33	63.33	57.69	57.69	100.00	100.00
United Kingdom	GBR	Northern Ireland	UK_NIR	STATE_TOTAL	20201111	1.00	1	2.00	1	2.00	1	4.00	1	1.00	1	1.00	1	1.00	1	2.00	2.00	1	2.00	0.00	0.00	2.00	1	2.00	1.00	0.00	0.00	2.00	1	0.00			44930	810	64.81	64.81	72.62	72.62	63.33	63.33	57.69	57.69	100.00	100.00
United Kingdom	GBR	Northern Ireland	UK_NIR	STATE_TOTAL	20201112	1.00	1	2.00	1	2.00	1	4.00	1	1.00	1	1.00	1	1.00	1	2.00	2.00	1	2.00	0.00	0.00	2.00	1	2.00	1.00	0.00	0.00	2.00	1	0.00			45481	825	64.81	64.81	72.62	72.62	63.33	63.33	57.69	57.69	100.00	100.00
United Kingdom	GBR	Northern Ireland	UK_NIR	STATE_TOTAL	20201113	1.00	1	2.00	1	2.00	1	4.00	1	1.00	1	1.00	1	1.00	1	2.00	2.00	1	2.00	0.00	0.00	2.00	1	2.00	1.00	0.00	0.00	2.00	1	0.00			45955	836	64.81	64.81	72.62	72.62	63.33	63.33	57.69	57.69	100.00	100.00
United Kingdom	GBR	Northern Ireland	UK_NIR	STATE_TOTAL	20201114	1.00	1	2.00	1	2.00	1	4.00	1	1.00	1	1.00	1	1.00	1	2.00	2.00	1	2.00	0.00	0.00	2.00	1	2.00	1.00	0.00	0.00	2.00	1	0.00			46377	846	64.81	64.81	72.62	72.62	63.33	63.33	57.69	57.69	100.00	100.00
United Kingdom	GBR	Northern Ireland	UK_NIR	STATE_TOTAL	20201115	1.00	1	2.00	1	2.00	1	4.00	1	1.00	1	1.00	1	1.00	1	2.00	2.00	1	2.00	0.00	0.00	2.00	1	2.00	1.00	0.00	0.00	2.00	1	0.00			46751	855	64.81	64.81	72.62	72.62	63.33	63.33	57.69	57.69	100.00	100.00
United Kingdom	GBR	Northern Ireland	UK_NIR	STATE_TOTAL	20201116	1.00	1	2.00	1	2.00	1	4.00	1	1.00	1	1.00	1	1.00	1	2.00	2.00	1	2.00	0.00	0.00	2.00	1	2.00	1.00	0.00	0.00	2.00	1	0.00			47331	869	64.81	64.81	72.62	72.62	63.33	63.33	57.69	57.69	100.00	100.00
United Kingdom	GBR	Northern Ireland	UK_NIR	STATE_TOTAL	20201117	1.00	1	2.00	1	2.00	1	4.00	1	1.00	1	1.00	1	1.00	1	2.00	2.00	1	2.00	0.00	0.00	2.00	1	2.00	1.00	0.00	0.00	2.00	1	0.00			47904	878	64.81	64.81	72.62	72.62	63.33	63.33	57.69	57.69	100.00	100.00
United Kingdom	GBR	Northern Ireland	UK_NIR	STATE_TOTAL	20201118	1.00	1	2.00	1	2.00	1	4.00	1	1.00	1	1.00	1	1.00	1	2.00	2.00	1	2.00	0.00	0.00	2.00	1	2.00	1.00	0.00	0.00	2.00	1	0.00			48343	889	64.81	64.81	72.62	72.62	63.33	63.33	57.69	57.69	100.00	100.00
United Kingdom	GBR	Northern Ireland	UK_NIR	STATE_TOTAL	20201119	1.00	1	2.00	1	2.00	1	4.00	1	1.00	1	1.00	1	1.00	1	2.00	2.00	1	2.00	0.00	0.00	2.00	1	2.00	1.00	0.00	0.00	2.00	1	0.00			48693	901	64.81	64.81	72.62	72.62	63.33	63.33	57.69	57.69	100.00	100.00
United Kingdom	GBR	Northern Ireland	UK_NIR	STATE_TOTAL	20201120	1.00	1	2.00	1	2.00	1	4.00	1	1.00	1	1.00	1	1.00	1	2.00	2.00	1	2.00	0.00	0.00	2.00	1	2.00	1.00	0.00	0.00	2.00	1	0.00			49065	913	64.81	64.81	72.62	72.62	63.33	63.33	57.69	57.69	100.00	100.00
United Kingdom	GBR	Northern Ireland	UK_NIR	STATE_TOTAL	20201121	1.00	1	2.00	1	2.00	1	4.00	1	1.00	1	1.00	1	1.00	1	2.00	2.00	1	2.00	0.00	0.00	2.00	1	2.00	1.00	0.00	0.00	2.00	1	0.00			49358	923	64.81	64.81	72.62	72.62	63.33	63.33	57.69	57.69	100.00	100.00
United Kingdom	GBR	Northern Ireland	UK_NIR	STATE_TOTAL	20201122	1.00	1	2.00	1	2.00	1	4.00	1	1.00	1	1.00	1	1.00	1	2.00	2.00	1	2.00	0.00	0.00	2.00	1	2.00	1.00	0.00	0.00	2.00	1	0.00			49633	933	64.81	64.81	72.62	72.62	63.33	63.33	57.69	57.69	100.00	100.00
United Kingdom	GBR	Northern Ireland	UK_NIR	STATE_TOTAL	20201123	1.00	1	2.00	1	2.00	1	4.00	1	1.00	1	1.00	1	1.00	1	2.00	2.00	1	2.00	0.00	0.00	2.00	1	2.00	1.00	0.00	0.00	2.00	1	0.00			50009	936	64.81	64.81	72.62	72.62	63.33	63.33	57.69	57.69	100.00	100.00
United Kingdom	GBR	Northern Ireland	UK_NIR	STATE_TOTAL	20201124	1.00	1	2.00	1	2.00	1	4.00	1	1.00	1	1.00	1	1.00	1	2.00	2.00	1	2.00	0.00	0.00	2.00	1	2.00	1.00	0.00	0.00	2.00	1	0.00			50350	947	64.81	64.81	72.62	72.62	63.33	63.33	57.69	57.69	100.00	100.00
United Kingdom	GBR	Northern Ireland	UK_NIR	STATE_TOTAL	20201125	1.00	1	2.00	1	2.00	1	4.00	1	1.00	1	1.00	1	1.00	1	2.00	2.00	1	2.00	0.00	0.00	2.00	1	2.00	1.00	0.00	0.00	2.00	1	0.00			50768	954	64.81	64.81	72.62	72.62	63.33	63.33	57.69	57.69	100.00	100.00
United Kingdom	GBR	Northern Ireland	UK_NIR	STATE_TOTAL	20201126	1.00	1	2.00	1	2.00	1	4.00	1	1.00	1	1.00	1	1.00	1	2.00	2.00	1	2.00	0.00	0.00	2.00	1	2.00	1.00	0.00	0.00	2.00	1	0.00			51105	962	64.81	64.81	72.62	72.62	63.33	63.33	57.69	57.69	100.00	100.00
United Kingdom	GBR	Northern Ireland	UK_NIR	STATE_TOTAL	20201127	1.00	1	2.00	1	2.00	1	4.00	1	1.00	1	1.00	1	1.00	1	2.00	2.00	1	2.00	0.00	0.00	2.00	1	2.00	1.00	0.00	0.00	2.00	1	0.00			51436	974	64.81	64.81	72.62	72.62	63.33	63.33	57.69	57.69	100.00	100.00
United Kingdom	GBR	Northern Ireland	UK_NIR	STATE_TOTAL	20201128	1.00	1	2.00	1	2.00	1	4.00	1	1.00	1	1.00	1	1.00	1	2.00	2.00	1	2.00	0.00	0.00	2.00	1	2.00	1.00	0.00	0.00	2.00	1	0.00			51779	983	64.81	64.81	72.62	72.62	63.33	63.33	57.69	57.69	100.00	100.00
United Kingdom	GBR	Northern Ireland	UK_NIR	STATE_TOTAL	20201129	1.00	1	2.00	1	2.00	1	4.00	1	1.00	1	1.00	1	1.00	1	2.00	2.00	1	2.00	0.00	0.00	2.00	1	2.00	1.00	0.00	0.00	2.00	1	0.00			52036	986	64.81	64.81	72.62	72.62	63.33	63.33	57.69	57.69	100.00	100.00
United Kingdom	GBR	Northern Ireland	UK_NIR	STATE_TOTAL	20201130	1.00	1	2.00	1	2.00	1	4.00	1	1.00	1	1.00	1	1.00	1	2.00	2.00	1	2.00	0.00	0.00	2.00	1	2.00	1.00	0.00	0.00	2.00	1	0.00			52544	996	64.81	64.81	72.62	72.62	63.33	63.33	57.69	57.69	100.00	100.00
United Kingdom	GBR	Northern Ireland	UK_NIR	STATE_TOTAL	20201201	1.00	1	2.00	1	2.00	1	4.00	1	1.00	1	1.00	1	1.00	1	2.00	2.00	1	2.00	0.00	0.00	2.00	1	2.00	1.00	0.00	0.00	2.00	1	0.00			52944	1011	64.81	64.81	72.62	72.62	63.33	63.33	57.69	57.69	100.00	100.00
United Kingdom	GBR	Northern Ireland	UK_NIR	STATE_TOTAL	20201202	1.00	1	2.00	1	2.00	1	4.00	1	1.00	1	1.00	1	1.00	1	2.00	2.00	1	2.00	0.00	0.00	2.00	1	2.00	1.00	0.00	0.00	2.00	1	0.00			53359	1015	64.81	64.81	72.62	72.62	63.33	63.33	57.69	57.69	100.00	100.00
United Kingdom	GBR	Northern Ireland	UK_NIR	STATE_TOTAL	20201203	1.00	1	2.00	1	2.00	1	4.00	1	1.00	1	1.00	1	1.00	1	2.00	2.00	1	2.00	0.00	0.00	2.00	1	2.00	1.00	0.00	0.00	2.00	1	0.00			53858	1026	64.81	64.81	72.62	72.62	63.33	63.33	57.69	57.69	100.00	100.00
United Kingdom	GBR	Northern Ireland	UK_NIR	STATE_TOTAL	20201204	1.00	1	2.00	1	2.00	1	4.00	1	1.00	1	1.00	1	1.00	1	2.00	2.00	1	2.00	0.00	0.00	2.00	1	2.00	1.00	0.00	0.00	2.00	1	0.00			54291	1032	64.81	64.81	72.62	72.62	63.33	63.33	57.69	57.69	100.00	100.00
United Kingdom	GBR	Northern Ireland	UK_NIR	STATE_TOTAL	20201205	1.00	1	2.00	1	2.00	1	4.00	1	1.00	1	1.00	1	1.00	1	2.00	2.00	1	2.00	0.00	0.00	2.00	1	2.00	1.00	0.00	0.00	2.00	1	0.00			54689	1039	64.81	64.81	72.62	72.62	63.33	63.33	57.69	57.69	100.00	100.00
United Kingdom	GBR	Northern Ireland	UK_NIR	STATE_TOTAL	20201206	1.00	1	2.00	1	2.00	1	4.00	1	1.00	1	1.00	1	1.00	1	2.00	2.00	1	2.00	0.00	0.00	2.00	1	2.00	1.00	0.00	0.00	2.00	1	0.00			55057	1050	64.81	64.81	72.62	72.62	63.33	63.33	57.69	57.69	100.00	100.00
United Kingdom	GBR	Northern Ireland	UK_NIR	STATE_TOTAL	20201207	1.00	1	2.00	1	2.00	1	4.00	1	1.00	1	1.00	1	1.00	1	2.00	2.00	1	2.00	0.00	0.00	2.00	1	2.00	1.00	0.00	0.00	2.00	1	0.00			55526	1059	64.81	64.81	72.62	72.62	63.33	63.33	57.69	57.69	100.00	100.00
United Kingdom	GBR	Northern Ireland	UK_NIR	STATE_TOTAL	20201208	1.00	1	2.00	1	2.00	1	4.00	1	1.00	1	1.00	1	1.00	1	2.00	2.00	1	2.00	0.00	0.00	2.00	1	2.00	1.00	0.00	0.00	2.00	1	3.00	1		55996	1073	64.81	64.81	72.62	72.62	67.33	67.33	62.31	62.31	100.00	100.00
United Kingdom	GBR	Northern Ireland	UK_NIR	STATE_TOTAL	20201209	1.00	1	2.00	1	2.00	1	4.00	1	1.00	1	1.00	1	1.00	1	2.00	2.00	1	2.00	0.00	0.00	2.00	1	2.00	1.00	0.00	0.00	2.00	1	3.00	1		56451	1085	64.81	64.81	72.62	72.62	67.33	67.33	62.31	62.31	100.00	100.00
United Kingdom	GBR	Northern Ireland	UK_NIR	STATE_TOTAL	20201210	1.00	1	2.00	1	2.00	1	4.00	1	1.00	1	1.00	1	1.00	1	2.00	2.00	1	2.00	0.00	0.00	2.00	1	2.00	1.00	0.00	0.00	2.00	1	3.00	1		56953	1099	64.81	64.81	72.62	72.62	67.33	67.33	62.31	62.31	100.00	100.00
United Kingdom	GBR	Northern Ireland	UK_NIR	STATE_TOTAL	20201211	1.00	1	2.00	1	2.00	1	4.00	1	1.00	1	1.00	1	1.00	1	2.00	2.00	1	2.00	0.00	0.00	2.00	1	2.00	1.00	0.00	0.00	2.00	1	3.00	1		57474	1111	64.81	64.81	72.62	72.62	67.33	67.33	62.31	62.31	100.00	100.00
United Kingdom	GBR	Northern Ireland	UK_NIR	STATE_TOTAL	20201212	1.00	1	2.00	1	2.00	1	4.00	1	1.00	1	1.00	1	1.00	1	2.00	2.00	1	2.00	0.00	0.00	2.00	1	2.00	1.00	0.00	0.00	2.00	1	3.00	1		57835	1120	64.81	64.81	72.62	72.62	67.33	67.33	62.31	62.31	100.00	100.00
United Kingdom	GBR	Northern Ireland	UK_NIR	STATE_TOTAL	20201213	1.00	1	2.00	1	2.00	1	4.00	1	1.00	1	1.00	1	1.00	1	2.00	2.00	1	2.00	0.00	0.00	2.00	1	2.00	1.00	0.00	0.00	2.00	1	3.00	1		58235	1124	64.81	64.81	72.62	72.62	67.33	67.33	62.31	62.31	100.00	100.00
United Kingdom	GBR	Northern Ireland	UK_NIR	STATE_TOTAL	20201214	1.00	1	2.00	1	2.00	1	4.00	1	1.00	1	1.00	1	1.00	1	2.00	2.00	1	2.00	0.00	0.00	2.00	1	2.00	1.00	0.00	0.00	2.00	1	3.00	1		58803	1129	64.81	64.81	72.62	72.62	67.33	67.33	62.31	62.31	100.00	100.00
United Kingdom	GBR	Northern Ireland	UK_NIR	STATE_TOTAL	20201215	1.00	1	2.00	1	2.00	1	4.00	1	1.00	1	1.00	1	1.00	1	2.00	2.00	1	2.00	0.00	0.00	2.00	1	2.00	1.00	0.00	0.00	2.00	1	3.00	1		59341	1135	64.81	64.81	72.62	72.62	67.33	67.33	62.31	62.31	100.00	100.00
United Kingdom	GBR	Northern Ireland	UK_NIR	STATE_TOTAL	20201216	1.00	1	2.00	1	2.00	1	4.00	1	1.00	1	1.00	1	1.00	1	2.00	2.00	1	2.00	0.00	0.00	2.00	1	2.00	1.00	0.00	0.00	2.00	1	3.00	1		59959	1142	64.81	64.81	72.62	72.62	67.33	67.33	62.31	62.31	100.00	100.00
United Kingdom	GBR	Northern Ireland	UK_NIR	STATE_TOTAL	20201217	1.00	1	2.00	1	2.00	1	4.00	1	1.00	1	1.00	1	1.00	1	2.00	2.00	1	2.00	0.00	0.00	2.00	1	2.00	1.00	0.00	0.00	2.00	1	3.00	1		60564	1154	64.81	64.81	72.62	72.62	67.33	67.33	62.31	62.31	100.00	100.00
United Kingdom	GBR	Northern Ireland	UK_NIR	STATE_TOTAL	20201218	1.00	1	2.00	1	2.00	1	4.00	1	1.00	1	1.00	1	1.00	1	2.00	2.00	1	2.00	0.00	0.00	2.00	1	2.00	1.00	0.00	0.00	2.00	1	3.00	1		61102	1166	64.81	64.81	72.62	72.62	67.33	67.33	62.31	62.31	100.00	100.00
United Kingdom	GBR	Northern Ireland	UK_NIR	STATE_TOTAL	20201219	1.00	1	2.00	1	2.00	1	4.00	1	1.00	1	1.00	1	1.00	1	2.00	2.00	1	2.00	0.00	0.00	2.00	1	2.00	1.00	0.00	0.00	2.00	1	3.00	1		61587	1183	64.81	64.81	72.62	72.62	67.33	67.33	62.31	62.31	100.00	100.00
United Kingdom	GBR	Northern Ireland	UK_NIR	STATE_TOTAL	20201220	1.00	1	2.00	1	2.00	1	4.00	1	1.00	1	1.00	1	1.00	1	2.00	2.00	1	2.00	0.00	0.00	2.00	1	2.00	1.00	0.00	0.00	2.00	1	3.00	1		62076	1196	64.81	64.81	72.62	72.62	67.33	67.33	62.31	62.31	100.00	100.00
United Kingdom	GBR	Northern Ireland	UK_NIR	STATE_TOTAL	20201221	1.00	1	2.00	1	2.00	1	4.00	1	1.00	1	1.00	1	1.00	1	2.00	2.00	1	2.00	0.00	0.00	2.00	1	2.00	1.00	0.00	0.00	2.00	1	3.00	1		62798	1203	64.81	64.81	72.62	72.62	67.33	67.33	62.31	62.31	100.00	100.00
United Kingdom	GBR	Northern Ireland	UK_NIR	STATE_TOTAL	20201222	1.00	1	2.00	1	2.00	1	4.00	1	1.00	1	1.00	1	1.00	1	2.00	2.00	1	2.00	0.00	0.00	2.00	1	2.00	1.00	0.00	0.00	2.00	1	3.00	1		63522	1219	64.81	64.81	72.62	72.62	67.33	67.33	62.31	62.31	100.00	100.00
United Kingdom	GBR	Northern Ireland	UK_NIR	STATE_TOTAL	20201223	1.00	1	2.00	1	2.00	1	4.00	1	1.00	1	1.00	1	1.00	1	2.00	2.00	1	2.00	0.00	0.00	2.00	1	2.00	1.00	0.00	0.00	2.00	1	3.00	1		64335	1240	64.81	64.81	72.62	72.62	67.33	67.33	62.31	62.31	100.00	100.00
United Kingdom	GBR	Northern Ireland	UK_NIR	STATE_TOTAL	20201224	1.00	1	2.00	1	2.00	1	4.00	1	1.00	1	1.00	1	1.00	1	3.00	2.00	1	2.00	0.00	0.00	2.00	1	2.00	1.00	0.00	0.00	2.00	1	3.00	1		64961	1251	67.59	67.59	76.19	76.19	69.00	69.00	64.23	64.23	100.00	100.00
United Kingdom	GBR	Northern Ireland	UK_NIR	STATE_TOTAL	20201225	1.00	1	2.00	1	2.00	1	3.00	1	1.00	1	1.00	1	1.00	1	3.00	2.00	1	2.00	0.00	0.00	2.00	1	2.00	1.00	0.00	0.00	2.00	1	3.00	1		65303	1251	64.81	64.81	76.19	76.19	67.33	67.33	62.31	62.31	100.00	100.00
United Kingdom	GBR	Northern Ireland	UK_NIR	STATE_TOTAL	20201226	1.00	1	3.00	1	2.00	1	4.00	1	1.00	1	1.00	1	1.00	1	3.00	2.00	1	2.00	0.00	0.00	2.00	1	2.00	1.00	0.00	0.00	2.00	1	3.00	1		66021	1271	71.30	71.30	79.76	79.76	71.22	71.22	66.79	66.79	100.00	100.00
United Kingdom	GBR	Northern Ireland	UK_NIR	STATE_TOTAL	20201227	1.00	1	3.00	1	2.00	1	4.00	1	1.00	1	1.00	1	1.00	1	3.00	2.00	1	2.00	0.00	0.00	2.00	1	2.00	1.00	0.00	0.00	2.00	1	3.00	1		67114	1271	71.30	71.30	79.76	79.76	71.22	71.22	66.79	66.79	100.00	100.00
United Kingdom	GBR	Northern Ireland	UK_NIR	STATE_TOTAL	20201228	1.00	1	3.00	1	2.00	1	4.00	1	1.00	1	1.00	1	1.00	1	3.00	2.00	1	2.00	0.00	0.00	2.00	1	2.00	1.00	0.00	0.00	2.00	1	3.00	1		68508	1291	71.30	71.30	79.76	79.76	71.22	71.22	66.79	66.79	100.00	100.00
United Kingdom	GBR	Northern Ireland	UK_NIR	STATE_TOTAL	20201229	1.00	1	3.00	1	2.00	1	4.00	1	1.00	1	1.00	1	1.00	1	3.00	2.00	1	2.00	0.00	0.00	2.00	1	2.00	1.00	0.00	0.00	2.00	1	3.00	1		70818	1305	71.30	71.30	79.76	79.76	71.22	71.22	66.79	66.79	100.00	100.00
United Kingdom	GBR	Northern Ireland	UK_NIR	STATE_TOTAL	20201230	1.00	1	3.00	1	2.00	1	4.00	1	1.00	1	1.00	1	1.00	1	3.00	2.00	1	2.00	0.00	0.00	2.00	1	2.00	1.00	0.00	0.00	2.00	1	3.00	1		73050	1311	71.30	71.30	79.76	79.76	71.22	71.22	66.79	66.79	100.00	100.00
United Kingdom	GBR	Northern Ireland	UK_NIR	STATE_TOTAL	20201231	1.00	1	3.00	1	2.00	1	4.00	1	1.00	1	1.00	1	1.00	1	3.00	2.00	1	2.00	0.00	0.00	2.00	1	2.00	1.00	0.00	0.00	2.00	1	3.00	1		74774	1322	71.30	71.30	79.76	79.76	71.22	71.22	66.79	66.79	100.00	100.00
United Kingdom	GBR	Northern Ireland	UK_NIR	STATE_TOTAL	20210101	1.00	1	3.00	1	2.00	1	4.00	1	1.00	1	1.00	1	1.00	1	3.00	2.00	1	2.00	0.00	0.00	2.00	1	2.00	1.00	0.00	0.00	2.00	1	3.00	1		76023	1322	71.30	71.30	79.76	79.76	71.22	71.22	66.79	66.79	100.00	100.00
United Kingdom	GBR	Northern Ireland	UK_NIR	STATE_TOTAL	20210102	1.00	1	3.00	1	2.00	1	4.00	1	1.00	1	1.00	1	1.00	1	3.00	2.00	1	2.00	0.00	0.00	2.00	1	2.00	1.00	0.00	0.00	2.00	1	3.00	1		77955	1348	71.30	71.30	79.76	79.76	71.22	71.22	66.79	66.79	100.00	100.00
United Kingdom	GBR	Northern Ireland	UK_NIR	STATE_TOTAL	20210103	1.00	1	3.00	1	2.00	1	4.00	1	1.00	1	1.00	1	1.00	1	3.00	2.00	1	2.00	0.00	0.00	2.00	1	2.00	1.00	0.00	0.00	2.00	1	3.00	1		79588	1354	71.30	71.30	79.76	79.76	71.22	71.22	66.79	66.79	100.00	100.00
United Kingdom	GBR	Northern Ireland	UK_NIR	STATE_TOTAL	20210104	3.00	1	3.00	1	2.00	1	4.00	1	1.00	1	1.00	1	1.00	1	3.00	2.00	1	2.00	0.00	0.00	2.00	1	2.00	1.00	0.00	0.00	2.00	1	3.00	1		81598	1366	78.70	78.70	86.90	86.90	75.67	75.67	71.92	71.92	100.00	100.00
United Kingdom	GBR	Northern Ireland	UK_NIR	STATE_TOTAL	20210105	3.00	1	3.00	1	2.00	1	4.00	1	1.00	1	1.00	1	1.00	1	3.00	2.00	1	2.00	0.00	0.00	2.00	1	2.00	1.00	0.00	0.00	2.00	1	3.00	1		83227	1384	78.70	78.70	86.90	86.90	75.67	75.67	71.92	71.92	100.00	100.00
United Kingdom	GBR	Northern Ireland	UK_NIR	STATE_TOTAL	20210106	3.00	1	3.00	1	2.00	1	4.00	1	1.00	1	1.00	1	1.00	1	3.00	2.00	1	2.00	0.00	0.00	2.00	1	2.00	1.00	0.00	0.00	2.00	1	3.00	1		84761	1397	78.70	78.70	86.90	86.90	75.67	75.67	71.92	71.92	100.00	100.00
United Kingdom	GBR	Northern Ireland	UK_NIR	STATE_TOTAL	20210107	3.00	1	3.00	1	2.00	1	4.00	1	1.00	1	2.00	1	1.00	1	3.00	2.00	1	2.00	0.00	0.00	2.00	1	2.00	1.00	0.00	0.00	2.00	1	3.00	1		86003	1414	82.41	82.41	88.10	88.10	77.89	77.89	74.49	74.49	100.00	100.00
United Kingdom	GBR	Northern Ireland	UK_NIR	STATE_TOTAL	20210108	3.00	1	3.00	1	2.00	1	4.00	1	1.00	1	2.00	1	1.00	1	3.00	2.00	1	2.00	0.00	0.00	2.00	1	2.00	1.00	0.00	0.00	2.00	1	3.00	1		87244	1434	82.41	82.41	88.10	88.10	77.89	77.89	74.49	74.49	100.00	100.00
United Kingdom	GBR	Northern Ireland	UK_NIR	STATE_TOTAL	20210109	3.00	1	3.00	1	2.00	1	4.00	1	1.00	1	2.00	1	1.00	1	3.00	2.00	1	2.00	0.00	0.00	2.00	1	2.00	1.00	0.00	0.00	2.00	1	3.00	1		88247	1443	82.41	82.41	88.10	88.10	77.89	77.89	74.49	74.49	100.00	100.00
United Kingdom	GBR	Northern Ireland	UK_NIR	STATE_TOTAL	20210110	3.00	1	3.00	1	2.00	1	4.00	1	1.00	1	2.00	1	1.00	1	3.00	2.00	1	2.00	0.00	0.00	2.00	1	2.00	1.00	0.00	0.00	2.00	1	3.00	1		89134	1460	82.41	82.41	88.10	88.10	77.89	77.89	74.49	74.49	100.00	100.00
United Kingdom	GBR	Northern Ireland	UK_NIR	STATE_TOTAL	20210111	3.00	1	3.00	1	2.00	1	4.00	1	1.00	1	2.00	1	1.00	1	3.00	2.00	1	2.00	0.00	0.00	2.00	1	2.00	1.00	0.00	0.00	2.00	1	3.00	1		90406	1476	82.41	82.41	88.10	88.10	77.89	77.89	74.49	74.49	100.00	100.00
United Kingdom	GBR	Northern Ireland	UK_NIR	STATE_TOTAL	20210112	3.00	1	3.00	1	2.00	1	4.00	1	1.00	1	2.00	1	1.00	1	3.00	2.00	1	2.00	0.00	0.00	2.00	1	2.00	1.00	0.00	0.00	2.00	1	3.00	1		91526	1498	82.41	82.41	88.10	88.10	77.89	77.89	74.49	74.49	100.00	100.00
United Kingdom	GBR	Northern Ireland	UK_NIR	STATE_TOTAL	20210113	3.00	1	3.00	1	2.00	1	4.00	1	1.00	1	2.00	1	1.00	1	3.00	2.00	1	2.00	0.00	0.00	2.00	1	2.00	1.00	0.00	0.00	2.00	1	3.00	1		92592	1517	82.41	82.41	88.10	88.10	77.89	77.89	74.49	74.49	100.00	100.00
United Kingdom	GBR	Northern Ireland	UK_NIR	STATE_TOTAL	20210114	3.00	1	3.00	1	2.00	1	4.00	1	1.00	1	2.00	1	1.00	1	3.00	2.00	1	2.00	0.00	0.00	2.00	1	2.00	1.00	0.00	0.00	2.00	1	3.00	1		93517	1533	82.41	82.41	88.10	88.10	77.89	77.89	74.49	74.49	100.00	100.00
United Kingdom	GBR	Northern Ireland	UK_NIR	STATE_TOTAL	20210115	3.00	1	3.00	1	2.00	1	4.00	1	1.00	1	2.00	1	1.00	1	3.00	2.00	1	2.00	0.00	0.00	2.00	1	2.00	1.00	0.00	0.00	2.00	1	3.00	1		94375	1559	82.41	82.41	88.10	88.10	77.89	77.89	74.49	74.49	100.00	100.00
United Kingdom	GBR	Northern Ireland	UK_NIR	STATE_TOTAL	20210116	3.00	1	3.00	1	2.00	1	4.00	1	1.00	1	2.00	1	1.00	1	3.00	2.00	1	2.00	0.00	0.00	2.00	1	2.00	1.00	0.00	0.00	2.00	1	3.00	1		95075	1581	82.41	82.41	88.10	88.10	77.89	77.89	74.49	74.49	100.00	100.00
United Kingdom	GBR	Northern Ireland	UK_NIR	STATE_TOTAL	20210117	3.00	1	3.00	1	2.00	1	4.00	1	1.00	1	2.00	1	1.00	1	3.00	2.00	1	2.00	0.00	0.00	2.00	1	2.00	1.00	0.00	0.00	2.00	1	3.00	1		95697	1606	82.41	82.41	88.10	88.10	77.89	77.89	74.49	74.49	100.00	100.00
United Kingdom	GBR	Northern Ireland	UK_NIR	STATE_TOTAL	20210118	3.00	1	3.00	1	2.00	1	4.00	1	1.00	1	2.00	1	1.00	1	3.00	2.00	1	2.00	0.00	0.00	2.00	1	2.00	1.00	0.00	0.00	2.00	1	3.00	1		96627	1625	82.41	82.41	88.10	88.10	77.89	77.89	74.49	74.49	100.00	100.00
United Kingdom	GBR	Northern Ireland	UK_NIR	STATE_TOTAL	20210119	3.00	1	3.00	1	2.00	1	4.00	1	1.00	1	2.00	1	1.00	1	3.00	2.00	1	2.00	0.00	0.00	2.00	1	2.00	1.00	0.00	0.00	2.00	1	3.00	1		97509	1649	82.41	82.41	88.10	88.10	77.89	77.89	74.49	74.49	100.00	100.00
United Kingdom	GBR	Northern Ireland	UK_NIR	STATE_TOTAL	20210120	3.00	1	3.00	1	2.00	1	4.00	1	1.00	1	2.00	1	1.00	1	3.00	2.00	1	2.00	0.00	0.00	2.00	1	2.00	1.00	0.00	0.00	2.00	1	3.00	1		98310	1671	82.41	82.41	88.10	88.10	77.89	77.89	74.49	74.49	100.00	100.00
United Kingdom	GBR	Northern Ireland	UK_NIR	STATE_TOTAL	20210121	3.00	1	3.00	1	2.00	1	4.00	1	1.00	1	2.00	1	1.00	1	3.00	2.00	1	2.00	0.00	0.00	2.00	1	2.00	1.00	0.00	0.00	2.00	1	3.00	1		99088	1692	82.41	82.41	88.10	88.10	77.89	77.89	74.49	74.49	100.00	100.00
United Kingdom	GBR	Northern Ireland	UK_NIR	STATE_TOTAL	20210122	3.00	1	3.00	1	2.00	1	4.00	1	1.00	1	2.00	1	1.00	1	3.00	2.00	1	2.00	0.00	0.00	2.00	1	2.00	1.00	0.00	0.00	2.00	1	3.00	1		99718	1704	82.41	82.41	88.10	88.10	77.89	77.89	74.49	74.49	100.00	100.00
United Kingdom	GBR	Northern Ireland	UK_NIR	STATE_TOTAL	20210123	3.00	1	3.00	1	2.00	1	4.00	1	1.00	1	2.00	1	1.00	1	3.00	2.00	1	2.00	0.00	0.00	2.00	1	2.00	1.00	0.00	0.00	2.00	1	3.00	1		100203	1716	82.41	82.41	88.10	88.10	77.89	77.89	74.49	74.49	100.00	100.00
United Kingdom	GBR	Northern Ireland	UK_NIR	STATE_TOTAL	20210124	3.00	1	3.00	1	2.00	1	4.00	1	1.00	1	2.00	1	1.00	1	3.00	2.00	1	2.00	0.00	0.00	2.00	1	2.00	1.00	0.00	0.00	2.00	1	3.00	1		100663	1730	82.41	82.41	88.10	88.10	77.89	77.89	74.49	74.49	100.00	100.00
United Kingdom	GBR	Northern Ireland	UK_NIR	STATE_TOTAL	20210125	3.00	1	3.00	1	2.00	1	4.00	1	1.00	1	2.00	1	1.00	1	3.00	2.00	1	2.00	0.00	0.00	2.00	1	2.00	1.00	0.00	0.00	2.00	1	3.00	1		101315	1747	82.41	82.41	88.10	88.10	77.89	77.89	74.49	74.49	100.00	100.00
United Kingdom	GBR	Northern Ireland	UK_NIR	STATE_TOTAL	20210126	3.00	1	3.00	1	2.00	1	4.00	1	1.00	1	2.00	1	1.00	1	3.00	2.00	1	2.00	0.00	0.00	2.00	1	2.00	1.00	0.00	0.00	2.00	1	3.00	1		101964	1763	82.41	82.41	88.10	88.10	77.89	77.89	74.49	74.49	100.00	100.00
United Kingdom	GBR	Northern Ireland	UK_NIR	STATE_TOTAL	20210127	3.00	1	3.00	1	2.00	1	4.00	1	1.00	1	2.00	1	1.00	1	3.00	2.00	1	2.00	0.00	0.00	2.00	1	2.00	1.00	0.00	0.00	2.00	1	3.00	1		102602	1779	82.41	82.41	88.10	88.10	77.89	77.89	74.49	74.49	100.00	100.00
United Kingdom	GBR	Northern Ireland	UK_NIR	STATE_TOTAL	20210128	3.00	1	3.00	1	2.00	1	4.00	1	1.00	1	2.00	1	1.00	1	3.00	2.00	1	2.00	0.00	0.00	2.00	1	2.00	1.00	0.00	0.00	2.00	1	3.00	1		103079	1792	82.41	82.41	88.10	88.10	77.89	77.89	74.49	74.49	100.00	100.00
United Kingdom	GBR	Northern Ireland	UK_NIR	STATE_TOTAL	20210129	3.00	1	3.00	1	2.00	1	4.00	1	1.00	1	2.00	1	1.00	1	3.00	2.00	1	2.00	0.00	0.00	2.00	1	2.00	1.00	0.00	0.00	2.00	1	3.00	1			1814	82.41	82.41	88.10	88.10	77.89	77.89	74.49	74.49	100.00	100.00
United Kingdom	GBR	Northern Ireland	UK_NIR	STATE_TOTAL	20210130																			0.00	0.00					0.00	0.00							1831
United Kingdom	GBR	Northern Ireland	UK_NIR	STATE_TOTAL	20210131																			0.00	0.00					0.00	0.00							1850
United Kingdom	GBR	Northern Ireland	UK_NIR	STATE_TOTAL	20210201
United Kingdom	GBR	Scotland	UK_SCO	STATE_TOTAL	20200101	0.00		0.00		0.00		0.00		0.00		0.00		0.00		0.00	0.00		0.00	0.00	0.00	0.00		0.00	0.00	0.00	0.00	0.00		0.00					0.00	0.00	0.00	0.00	0.00	0.00	0.00	0.00	0.00	0.00
United Kingdom	GBR	Scotland	UK_SCO	STATE_TOTAL	20200102	0.00		0.00		0.00		0.00		0.00		0.00		0.00		0.00	0.00		0.00	0.00	0.00	0.00		0.00	0.00	0.00	0.00	0.00		0.00					0.00	0.00	0.00	0.00	0.00	0.00	0.00	0.00	0.00	0.00
United Kingdom	GBR	Scotland	UK_SCO	STATE_TOTAL	20200103	0.00		0.00		0.00		0.00		0.00		0.00		0.00		0.00	0.00		0.00	0.00	0.00	0.00		0.00	0.00	0.00	0.00	0.00		0.00					0.00	0.00	0.00	0.00	0.00	0.00	0.00	0.00	0.00	0.00
United Kingdom	GBR	Scotland	UK_SCO	STATE_TOTAL	20200104	0.00		0.00		0.00		0.00		0.00		0.00		0.00		0.00	0.00		0.00	0.00	0.00	0.00		0.00	0.00	0.00	0.00	0.00		0.00					0.00	0.00	0.00	0.00	0.00	0.00	0.00	0.00	0.00	0.00
United Kingdom	GBR	Scotland	UK_SCO	STATE_TOTAL	20200105	0.00		0.00		0.00		0.00		0.00		0.00		0.00		0.00	0.00		0.00	0.00	0.00	0.00		0.00	0.00	0.00	0.00	0.00		0.00					0.00	0.00	0.00	0.00	0.00	0.00	0.00	0.00	0.00	0.00
United Kingdom	GBR	Scotland	UK_SCO	STATE_TOTAL	20200106	0.00		0.00		0.00		0.00		0.00		0.00		0.00		0.00	0.00		0.00	0.00	0.00	0.00		0.00	0.00	0.00	0.00	0.00		0.00					0.00	0.00	0.00	0.00	0.00	0.00	0.00	0.00	0.00	0.00
United Kingdom	GBR	Scotland	UK_SCO	STATE_TOTAL	20200107	0.00		0.00		0.00		0.00		0.00		0.00		0.00		0.00	0.00		0.00	0.00	0.00	0.00		0.00	0.00	0.00	0.00	0.00		0.00					0.00	0.00	0.00	0.00	0.00	0.00	0.00	0.00	0.00	0.00
United Kingdom	GBR	Scotland	UK_SCO	STATE_TOTAL	20200108	0.00		0.00		0.00		0.00		0.00		0.00		0.00		0.00	0.00		0.00	0.00	0.00	0.00		0.00	0.00	0.00	0.00	0.00		0.00					0.00	0.00	0.00	0.00	0.00	0.00	0.00	0.00	0.00	0.00
United Kingdom	GBR	Scotland	UK_SCO	STATE_TOTAL	20200109	0.00		0.00		0.00		0.00		0.00		0.00		0.00		0.00	0.00		0.00	0.00	0.00	0.00		0.00	0.00	0.00	0.00	0.00		0.00					0.00	0.00	0.00	0.00	0.00	0.00	0.00	0.00	0.00	0.00
United Kingdom	GBR	Scotland	UK_SCO	STATE_TOTAL	20200110	0.00		0.00		0.00		0.00		0.00		0.00		0.00		0.00	0.00		0.00	0.00	0.00	0.00		0.00	0.00	0.00	0.00	0.00		0.00					0.00	0.00	0.00	0.00	0.00	0.00	0.00	0.00	0.00	0.00
United Kingdom	GBR	Scotland	UK_SCO	STATE_TOTAL	20200111	0.00		0.00		0.00		0.00		0.00		0.00		0.00		0.00	0.00		0.00	0.00	0.00	0.00		0.00	0.00	0.00	0.00	0.00		0.00					0.00	0.00	0.00	0.00	0.00	0.00	0.00	0.00	0.00	0.00
United Kingdom	GBR	Scotland	UK_SCO	STATE_TOTAL	20200112	0.00		0.00		0.00		0.00		0.00		0.00		0.00		0.00	0.00		0.00	0.00	0.00	0.00		0.00	0.00	0.00	0.00	0.00		0.00					0.00	0.00	0.00	0.00	0.00	0.00	0.00	0.00	0.00	0.00
United Kingdom	GBR	Scotland	UK_SCO	STATE_TOTAL	20200113	0.00		0.00		0.00		0.00		0.00		0.00		0.00		0.00	0.00		0.00	0.00	0.00	0.00		0.00	0.00	0.00	0.00	0.00		0.00					0.00	0.00	0.00	0.00	0.00	0.00	0.00	0.00	0.00	0.00
United Kingdom	GBR	Scotland	UK_SCO	STATE_TOTAL	20200114	0.00		0.00		0.00		0.00		0.00		0.00		0.00		0.00	0.00		0.00	0.00	0.00	0.00		0.00	0.00	0.00	0.00	0.00		0.00					0.00	0.00	0.00	0.00	0.00	0.00	0.00	0.00	0.00	0.00
United Kingdom	GBR	Scotland	UK_SCO	STATE_TOTAL	20200115	0.00		0.00		0.00		0.00		0.00		0.00		0.00		0.00	0.00		0.00	0.00	0.00	0.00		0.00	0.00	0.00	0.00	0.00		0.00					0.00	0.00	0.00	0.00	0.00	0.00	0.00	0.00	0.00	0.00
United Kingdom	GBR	Scotland	UK_SCO	STATE_TOTAL	20200116	0.00		0.00		0.00		0.00		0.00		0.00		0.00		0.00	0.00		0.00	0.00	0.00	0.00		0.00	0.00	0.00	0.00	0.00		0.00					0.00	0.00	0.00	0.00	0.00	0.00	0.00	0.00	0.00	0.00
United Kingdom	GBR	Scotland	UK_SCO	STATE_TOTAL	20200117	0.00		0.00		0.00		0.00		0.00		0.00		0.00		0.00	0.00		0.00	0.00	0.00	0.00		0.00	0.00	0.00	0.00	0.00		0.00					0.00	0.00	0.00	0.00	0.00	0.00	0.00	0.00	0.00	0.00
United Kingdom	GBR	Scotland	UK_SCO	STATE_TOTAL	20200118	0.00		0.00		0.00		0.00		0.00		0.00		0.00		0.00	0.00		0.00	0.00	0.00	0.00		0.00	0.00	0.00	0.00	0.00		0.00					0.00	0.00	0.00	0.00	0.00	0.00	0.00	0.00	0.00	0.00
United Kingdom	GBR	Scotland	UK_SCO	STATE_TOTAL	20200119	0.00		0.00		0.00		0.00		0.00		0.00		0.00		0.00	0.00		0.00	0.00	0.00	0.00		0.00	0.00	0.00	0.00	0.00		0.00					0.00	0.00	0.00	0.00	0.00	0.00	0.00	0.00	0.00	0.00
United Kingdom	GBR	Scotland	UK_SCO	STATE_TOTAL	20200120	0.00		0.00		0.00		0.00		0.00		0.00		0.00		0.00	0.00		0.00	0.00	0.00	1.00	1	1.00	0.00	0.00	0.00	0.00		0.00					5.56	5.56	9.52	9.52	5.56	5.56	6.41	6.41	0.00	0.00
United Kingdom	GBR	Scotland	UK_SCO	STATE_TOTAL	20200121	0.00		0.00		0.00		0.00		0.00		0.00		0.00		0.00	0.00		0.00	0.00	0.00	1.00	1	1.00	0.00	0.00	0.00	0.00		0.00					5.56	5.56	9.52	9.52	5.56	5.56	6.41	6.41	0.00	0.00
United Kingdom	GBR	Scotland	UK_SCO	STATE_TOTAL	20200122	0.00		0.00		0.00		0.00		0.00		0.00		0.00		0.00	0.00		0.00	0.00	0.00	1.00	1	1.00	0.00	0.00	0.00	0.00		0.00					5.56	5.56	9.52	9.52	5.56	5.56	6.41	6.41	0.00	0.00
United Kingdom	GBR	Scotland	UK_SCO	STATE_TOTAL	20200123	0.00		0.00		0.00		0.00		0.00		0.00		0.00		0.00	0.00		0.00	0.00	0.00	1.00	1	1.00	0.00	0.00	0.00	0.00		0.00					5.56	5.56	9.52	9.52	5.56	5.56	6.41	6.41	0.00	0.00
United Kingdom	GBR	Scotland	UK_SCO	STATE_TOTAL	20200124	0.00		0.00		0.00		0.00		0.00		0.00		0.00		0.00	0.00		0.00	0.00	0.00	1.00	1	1.00	0.00	0.00	0.00	0.00		0.00					5.56	5.56	9.52	9.52	5.56	5.56	6.41	6.41	0.00	0.00
United Kingdom	GBR	Scotland	UK_SCO	STATE_TOTAL	20200125	0.00		0.00		0.00		0.00		0.00		0.00		0.00		0.00	0.00		0.00	0.00	0.00	1.00	1	1.00	0.00	0.00	0.00	0.00		0.00					5.56	5.56	9.52	9.52	5.56	5.56	6.41	6.41	0.00	0.00
United Kingdom	GBR	Scotland	UK_SCO	STATE_TOTAL	20200126	0.00		0.00		0.00		0.00		0.00		0.00		0.00		0.00	0.00		0.00	0.00	0.00	1.00	1	1.00	0.00	0.00	0.00	0.00		0.00					5.56	5.56	9.52	9.52	5.56	5.56	6.41	6.41	0.00	0.00
United Kingdom	GBR	Scotland	UK_SCO	STATE_TOTAL	20200127	0.00		0.00		0.00		0.00		0.00		0.00		0.00		0.00	0.00		0.00	0.00	0.00	1.00	1	1.00	0.00	0.00	0.00	0.00		0.00					5.56	5.56	9.52	9.52	5.56	5.56	6.41	6.41	0.00	0.00
United Kingdom	GBR	Scotland	UK_SCO	STATE_TOTAL	20200128	0.00		0.00		0.00		0.00		0.00		0.00		0.00		0.00	0.00		0.00	0.00	0.00	1.00	1	1.00	0.00	0.00	0.00	0.00		0.00					5.56	5.56	9.52	9.52	5.56	5.56	6.41	6.41	0.00	0.00
United Kingdom	GBR	Scotland	UK_SCO	STATE_TOTAL	20200129	0.00		0.00		0.00		0.00		0.00		0.00		0.00		0.00	0.00		0.00	0.00	0.00	1.00	1	1.00	0.00	0.00	0.00	0.00		0.00					5.56	5.56	9.52	9.52	5.56	5.56	6.41	6.41	0.00	0.00
United Kingdom	GBR	Scotland	UK_SCO	STATE_TOTAL	20200130	0.00		0.00		0.00		0.00		0.00		0.00		0.00		0.00	0.00		0.00	0.00	0.00	1.00	1	1.00	0.00	0.00	0.00	0.00		0.00					5.56	5.56	9.52	9.52	5.56	5.56	6.41	6.41	0.00	0.00
United Kingdom	GBR	Scotland	UK_SCO	STATE_TOTAL	20200131	0.00		0.00		0.00		0.00		0.00		0.00		0.00		0.00	0.00		0.00	0.00	0.00	1.00	1	1.00	1.00	0.00	0.00	0.00		0.00					5.56	5.56	9.52	9.52	8.89	8.89	10.26	10.26	0.00	0.00
United Kingdom	GBR	Scotland	UK_SCO	STATE_TOTAL	20200201	0.00		0.00		0.00		0.00		0.00		0.00		0.00		0.00	0.00		0.00	0.00	0.00	1.00	1	1.00	1.00	0.00	0.00	0.00		0.00					5.56	5.56	9.52	9.52	8.89	8.89	10.26	10.26	0.00	0.00
United Kingdom	GBR	Scotland	UK_SCO	STATE_TOTAL	20200202	0.00		0.00		0.00		0.00		0.00		0.00		0.00		0.00	0.00		0.00	0.00	0.00	2.00	1	1.00	1.00	0.00	0.00	0.00		0.00					11.11	11.11	14.29	14.29	12.22	12.22	14.10	14.10	0.00	0.00
United Kingdom	GBR	Scotland	UK_SCO	STATE_TOTAL	20200203	0.00		0.00		0.00		0.00		0.00		0.00		0.00		0.00	0.00		0.00	0.00	0.00	2.00	1	1.00	1.00	0.00	0.00	0.00		0.00					11.11	11.11	14.29	14.29	12.22	12.22	14.10	14.10	0.00	0.00
United Kingdom	GBR	Scotland	UK_SCO	STATE_TOTAL	20200204	0.00		0.00		0.00		0.00		0.00		0.00		0.00		0.00	0.00		0.00	0.00	0.00	2.00	1	1.00	1.00	0.00	0.00	0.00		0.00					11.11	11.11	14.29	14.29	12.22	12.22	14.10	14.10	0.00	0.00
United Kingdom	GBR	Scotland	UK_SCO	STATE_TOTAL	20200205	0.00		0.00		0.00		0.00		0.00		0.00		0.00		0.00	0.00		0.00	0.00	0.00	2.00	1	1.00	1.00	0.00	0.00	0.00		0.00					11.11	11.11	14.29	14.29	12.22	12.22	14.10	14.10	0.00	0.00
United Kingdom	GBR	Scotland	UK_SCO	STATE_TOTAL	20200206	0.00		0.00		0.00		0.00		0.00		0.00		0.00		0.00	0.00		0.00	0.00	0.00	2.00	1	1.00	1.00	0.00	0.00	0.00		0.00					11.11	11.11	14.29	14.29	12.22	12.22	14.10	14.10	0.00	0.00
United Kingdom	GBR	Scotland	UK_SCO	STATE_TOTAL	20200207	0.00		0.00		0.00		0.00		0.00		0.00		0.00		0.00	0.00		0.00	0.00	0.00	2.00	1	1.00	1.00	0.00	0.00	0.00		0.00					11.11	11.11	14.29	14.29	12.22	12.22	14.10	14.10	0.00	0.00
United Kingdom	GBR	Scotland	UK_SCO	STATE_TOTAL	20200208	0.00		0.00		0.00		0.00		0.00		0.00		0.00		0.00	0.00		0.00	0.00	0.00	2.00	1	1.00	1.00	0.00	0.00	0.00		0.00					11.11	11.11	14.29	14.29	12.22	12.22	14.10	14.10	0.00	0.00
United Kingdom	GBR	Scotland	UK_SCO	STATE_TOTAL	20200209	0.00		0.00		0.00		0.00		0.00		0.00		0.00		0.00	0.00		0.00	0.00	0.00	2.00	1	1.00	1.00	0.00	0.00	0.00		0.00					11.11	11.11	14.29	14.29	12.22	12.22	14.10	14.10	0.00	0.00
United Kingdom	GBR	Scotland	UK_SCO	STATE_TOTAL	20200210	0.00		0.00		0.00		0.00		0.00		0.00		0.00		0.00	0.00		0.00	0.00	0.00	2.00	1	1.00	1.00	0.00	0.00	0.00		0.00					11.11	11.11	14.29	14.29	12.22	12.22	14.10	14.10	0.00	0.00
United Kingdom	GBR	Scotland	UK_SCO	STATE_TOTAL	20200211	0.00		0.00		0.00		0.00		0.00		0.00		0.00		0.00	0.00		0.00	0.00	0.00	2.00	1	1.00	1.00	0.00	0.00	0.00		0.00					11.11	11.11	14.29	14.29	12.22	12.22	14.10	14.10	0.00	0.00
United Kingdom	GBR	Scotland	UK_SCO	STATE_TOTAL	20200212	0.00		0.00		0.00		0.00		0.00		0.00		0.00		0.00	0.00		0.00	0.00	0.00	2.00	1	1.00	1.00	0.00	0.00	0.00		0.00					11.11	11.11	14.29	14.29	12.22	12.22	14.10	14.10	0.00	0.00
United Kingdom	GBR	Scotland	UK_SCO	STATE_TOTAL	20200213	0.00		0.00		0.00		0.00		0.00		0.00		0.00		0.00	0.00		0.00	0.00	0.00	2.00	1	1.00	1.00	0.00	0.00	0.00		0.00					11.11	11.11	14.29	14.29	12.22	12.22	14.10	14.10	0.00	0.00
United Kingdom	GBR	Scotland	UK_SCO	STATE_TOTAL	20200214	0.00		0.00		0.00		0.00		0.00		0.00		0.00		0.00	0.00		0.00	0.00	0.00	2.00	1	1.00	1.00	0.00	0.00	0.00		0.00					11.11	11.11	14.29	14.29	12.22	12.22	14.10	14.10	0.00	0.00
United Kingdom	GBR	Scotland	UK_SCO	STATE_TOTAL	20200215	0.00		0.00		0.00		0.00		0.00		0.00		0.00		0.00	0.00		0.00	0.00	0.00	2.00	1	1.00	1.00	0.00	0.00	0.00		0.00					11.11	11.11	14.29	14.29	12.22	12.22	14.10	14.10	0.00	0.00
United Kingdom	GBR	Scotland	UK_SCO	STATE_TOTAL	20200216	0.00		0.00		0.00		0.00		0.00		0.00		0.00		0.00	0.00		0.00	0.00	0.00	2.00	1	1.00	1.00	0.00	0.00	0.00		0.00					11.11	11.11	14.29	14.29	12.22	12.22	14.10	14.10	0.00	0.00
United Kingdom	GBR	Scotland	UK_SCO	STATE_TOTAL	20200217	0.00		0.00		0.00		0.00		0.00		0.00		0.00		0.00	0.00		0.00	0.00	0.00	2.00	1	1.00	1.00	0.00	0.00	0.00		0.00					11.11	11.11	14.29	14.29	12.22	12.22	14.10	14.10	0.00	0.00
United Kingdom	GBR	Scotland	UK_SCO	STATE_TOTAL	20200218	0.00		0.00		0.00		0.00		0.00		0.00		0.00		0.00	0.00		0.00	0.00	0.00	2.00	1	1.00	1.00	0.00	0.00	0.00		0.00					11.11	11.11	14.29	14.29	12.22	12.22	14.10	14.10	0.00	0.00
United Kingdom	GBR	Scotland	UK_SCO	STATE_TOTAL	20200219	0.00		0.00		0.00		0.00		0.00		0.00		0.00		0.00	0.00		0.00	0.00	0.00	2.00	1	1.00	1.00	0.00	0.00	0.00		0.00					11.11	11.11	14.29	14.29	12.22	12.22	14.10	14.10	0.00	0.00
United Kingdom	GBR	Scotland	UK_SCO	STATE_TOTAL	20200220	0.00		0.00		0.00		0.00		0.00		0.00		0.00		0.00	0.00		0.00	0.00	0.00	2.00	1	1.00	1.00	0.00	0.00	0.00		0.00					11.11	11.11	14.29	14.29	12.22	12.22	14.10	14.10	0.00	0.00
United Kingdom	GBR	Scotland	UK_SCO	STATE_TOTAL	20200221	0.00		0.00		0.00		0.00		0.00		0.00		0.00		0.00	0.00		0.00	0.00	0.00	2.00	1	1.00	1.00	0.00	0.00	0.00		0.00					11.11	11.11	14.29	14.29	12.22	12.22	14.10	14.10	0.00	0.00
United Kingdom	GBR	Scotland	UK_SCO	STATE_TOTAL	20200222	0.00		0.00		0.00		0.00		0.00		0.00		0.00		0.00	0.00		0.00	0.00	0.00	2.00	1	1.00	1.00	0.00	0.00	0.00		0.00					11.11	11.11	14.29	14.29	12.22	12.22	14.10	14.10	0.00	0.00
United Kingdom	GBR	Scotland	UK_SCO	STATE_TOTAL	20200223	0.00		0.00		0.00		0.00		0.00		0.00		0.00		0.00	0.00		0.00	0.00	0.00	2.00	1	1.00	1.00	0.00	0.00	0.00		0.00					11.11	11.11	14.29	14.29	12.22	12.22	14.10	14.10	0.00	0.00
United Kingdom	GBR	Scotland	UK_SCO	STATE_TOTAL	20200224	0.00		0.00		0.00		0.00		0.00		0.00		0.00		0.00	0.00		0.00	0.00	0.00	2.00	1	1.00	1.00	0.00	0.00	0.00		0.00					11.11	11.11	14.29	14.29	12.22	12.22	14.10	14.10	0.00	0.00
United Kingdom	GBR	Scotland	UK_SCO	STATE_TOTAL	20200225	0.00		0.00		0.00		0.00		0.00		0.00		0.00		0.00	0.00		0.00	0.00	0.00	2.00	1	1.00	1.00	0.00	0.00	0.00		0.00					11.11	11.11	14.29	14.29	12.22	12.22	14.10	14.10	0.00	0.00
United Kingdom	GBR	Scotland	UK_SCO	STATE_TOTAL	20200226	0.00		0.00		0.00		0.00		0.00		0.00		0.00		0.00	0.00		0.00	0.00	0.00	2.00	1	1.00	1.00	0.00	0.00	0.00		0.00					11.11	11.11	14.29	14.29	12.22	12.22	14.10	14.10	0.00	0.00
United Kingdom	GBR	Scotland	UK_SCO	STATE_TOTAL	20200227	0.00		0.00		0.00		0.00		0.00		0.00		0.00		0.00	0.00		0.00	0.00	0.00	2.00	1	1.00	1.00	0.00	0.00	0.00		0.00					11.11	11.11	14.29	14.29	12.22	12.22	14.10	14.10	0.00	0.00
United Kingdom	GBR	Scotland	UK_SCO	STATE_TOTAL	20200228	0.00		0.00		0.00		0.00		0.00		0.00		0.00		0.00	0.00		0.00	0.00	0.00	2.00	1	1.00	1.00	0.00	0.00	0.00		0.00			1		11.11	11.11	14.29	14.29	12.22	12.22	14.10	14.10	0.00	0.00
United Kingdom	GBR	Scotland	UK_SCO	STATE_TOTAL	20200229	0.00		0.00		0.00		0.00		0.00		0.00		0.00		0.00	0.00		0.00	0.00	0.00	2.00	1	1.00	1.00	0.00	0.00	0.00		0.00			1		11.11	11.11	14.29	14.29	12.22	12.22	14.10	14.10	0.00	0.00
United Kingdom	GBR	Scotland	UK_SCO	STATE_TOTAL	20200301	0.00		0.00		0.00		0.00		0.00		0.00		0.00		0.00	0.00		0.00	0.00	0.00	2.00	1	1.00	1.00	0.00	0.00	0.00		0.00			3		11.11	11.11	14.29	14.29	12.22	12.22	14.10	14.10	0.00	0.00
United Kingdom	GBR	Scotland	UK_SCO	STATE_TOTAL	20200302	0.00		0.00		0.00		0.00		0.00		0.00		0.00		0.00	0.00		0.00	0.00	0.00	2.00	1	1.00	1.00	0.00	0.00	0.00		0.00			4		11.11	11.11	14.29	14.29	12.22	12.22	14.10	14.10	0.00	0.00
United Kingdom	GBR	Scotland	UK_SCO	STATE_TOTAL	20200303	0.00		0.00		0.00		0.00		0.00		0.00		0.00		0.00	0.00		0.00	0.00	0.00	2.00	1	1.00	1.00	0.00	0.00	0.00		0.00			7		11.11	11.11	14.29	14.29	12.22	12.22	14.10	14.10	0.00	0.00
United Kingdom	GBR	Scotland	UK_SCO	STATE_TOTAL	20200304	0.00		0.00		0.00		0.00		0.00		0.00		0.00		0.00	0.00		0.00	0.00	0.00	2.00	1	1.00	1.00	0.00	0.00	0.00		0.00			13		11.11	11.11	14.29	14.29	12.22	12.22	14.10	14.10	0.00	0.00
United Kingdom	GBR	Scotland	UK_SCO	STATE_TOTAL	20200305	0.00		0.00		0.00		0.00		0.00		0.00		0.00		0.00	0.00		0.00	0.00	0.00	2.00	1	1.00	1.00	0.00	0.00	0.00		0.00			15		11.11	11.11	14.29	14.29	12.22	12.22	14.10	14.10	0.00	0.00
United Kingdom	GBR	Scotland	UK_SCO	STATE_TOTAL	20200306	0.00		0.00		0.00		0.00		0.00		0.00		0.00		0.00	0.00		0.00	0.00	0.00	2.00	1	1.00	1.00	0.00	0.00	0.00		0.00			21		11.11	11.11	14.29	14.29	12.22	12.22	14.10	14.10	0.00	0.00
United Kingdom	GBR	Scotland	UK_SCO	STATE_TOTAL	20200307	0.00		0.00		0.00		0.00		0.00		0.00		0.00		0.00	0.00		0.00	0.00	0.00	2.00	1	1.00	1.00	0.00	0.00	0.00		0.00			27		11.11	11.11	14.29	14.29	12.22	12.22	14.10	14.10	0.00	0.00
United Kingdom	GBR	Scotland	UK_SCO	STATE_TOTAL	20200308	0.00		0.00		0.00		0.00		0.00		0.00		0.00		0.00	0.00		0.00	0.00	0.00	2.00	1	1.00	1.00	0.00	0.00	0.00		0.00			30		11.11	11.11	14.29	14.29	12.22	12.22	14.10	14.10	0.00	0.00
United Kingdom	GBR	Scotland	UK_SCO	STATE_TOTAL	20200309	0.00		0.00		0.00		0.00		0.00		0.00		0.00		0.00	0.00		0.00	0.00	0.00	2.00	1	1.00	1.00	0.00	0.00	0.00		0.00			46		11.11	11.11	14.29	14.29	12.22	12.22	14.10	14.10	0.00	0.00
United Kingdom	GBR	Scotland	UK_SCO	STATE_TOTAL	20200310	0.00		0.00		0.00		0.00		0.00		0.00		0.00		0.00	0.00		0.00	0.00	0.00	2.00	1	1.00	1.00	1612000.00	0.00	0.00		0.00			67		11.11	11.11	14.29	14.29	12.22	12.22	14.10	14.10	0.00	0.00
United Kingdom	GBR	Scotland	UK_SCO	STATE_TOTAL	20200311	0.00		0.00		0.00		0.00		0.00		0.00		0.00		0.00	0.00		0.00	0.00	0.00	2.00	1	1.00	1.00	0.00	0.00	0.00		0.00			93		11.11	11.11	14.29	14.29	12.22	12.22	14.10	14.10	0.00	0.00
United Kingdom	GBR	Scotland	UK_SCO	STATE_TOTAL	20200312	0.00		0.00		0.00		0.00		0.00		0.00		0.00		0.00	0.00		0.00	0.00	0.00	2.00	1	1.00	1.00	0.00	0.00	0.00		0.00			131		11.11	11.11	14.29	14.29	12.22	12.22	14.10	14.10	0.00	0.00
United Kingdom	GBR	Scotland	UK_SCO	STATE_TOTAL	20200313	0.00		0.00		0.00		0.00		0.00		1.00	1	0.00		0.00	0.00		0.00	0.00	0.00	2.00	1	1.00	1.00	0.00	0.00	0.00		0.00			179		14.81	14.81	21.43	21.43	14.44	14.44	16.67	16.67	0.00	0.00
United Kingdom	GBR	Scotland	UK_SCO	STATE_TOTAL	20200314	0.00		0.00		0.00		0.00		0.00		1.00	1	0.00		0.00	0.00		0.00	0.00	0.00	2.00	1	1.00	1.00	0.00	0.00	0.00		0.00			198	1	14.81	14.81	21.43	21.43	14.44	14.44	16.67	16.67	0.00	0.00
United Kingdom	GBR	Scotland	UK_SCO	STATE_TOTAL	20200315	0.00		0.00		0.00		0.00		0.00		1.00	1	0.00		0.00	0.00		0.00	0.00	0.00	2.00	1	1.00	1.00	0.00	0.00	0.00		0.00			210	1	14.81	14.81	21.43	21.43	14.44	14.44	16.67	16.67	0.00	0.00
United Kingdom	GBR	Scotland	UK_SCO	STATE_TOTAL	20200316	0.00		1.00	1	1.00	1	2.00	1	0.00		1.00	1	0.00		0.00	0.00		0.00	0.00	0.00	2.00	1	1.00	1.00	0.00	0.00	0.00		0.00			231	1	29.63	29.63	38.10	38.10	23.33	23.33	26.92	26.92	0.00	0.00
United Kingdom	GBR	Scotland	UK_SCO	STATE_TOTAL	20200317	0.00		1.00	1	1.00	1	2.00	1	0.00		1.00	1	0.00		0.00	0.00		1.00	0.00	0.00	2.00	1	1.00	1.00	0.00	0.00	0.00		0.00			274	2	29.63	29.63	38.10	38.10	26.67	26.67	26.92	26.92	25.00	25.00
United Kingdom	GBR	Scotland	UK_SCO	STATE_TOTAL	20200318	0.00		1.00	1	1.00	1	2.00	1	0.00		1.00	1	0.00		0.00	0.00		1.00	0.00	0.00	2.00	1	1.00	1.00	0.00	0.00	0.00		0.00			315	3	29.63	29.63	38.10	38.10	26.67	26.67	26.92	26.92	25.00	25.00
United Kingdom	GBR	Scotland	UK_SCO	STATE_TOTAL	20200319	0.00		1.00	1	1.00	1	2.00	1	0.00		1.00	1	0.00		0.00	0.00		2.00	0.00	0.00	2.00	1	1.00	1.00	0.00	0.00	0.00		0.00			364	6	29.63	29.63	38.10	38.10	30.00	30.00	26.92	26.92	50.00	50.00
United Kingdom	GBR	Scotland	UK_SCO	STATE_TOTAL	20200320	3.00	1	1.00	1	1.00	1	2.00	1	1.00	1	1.00	1	0.00		0.00	2.00	0	2.00	0.00	0.00	2.00	1	1.00	1.00	0.00	0.00	0.00		0.00			447	6	46.30	46.30	61.90	61.90	45.00	45.00	38.46	38.46	87.50	87.50
United Kingdom	GBR	Scotland	UK_SCO	STATE_TOTAL	20200321	3.00	1	3.00	1	2.00	1	2.00	1	1.00	1	1.00	1	0.00		0.00	2.00	0	2.00	0.00	0.00	2.00	1	1.00	1.00	0.00	0.00	0.00		0.00			513	7	59.26	59.26	73.81	73.81	52.78	52.78	47.44	47.44	87.50	87.50
United Kingdom	GBR	Scotland	UK_SCO	STATE_TOTAL	20200322	3.00	1	3.00	1	2.00	1	2.00	1	1.00	1	2.00	1	2.00	1	0.00	2.00	0	2.00	0.00	0.00	2.00	1	1.00	1.00	0.00	0.00	0.00		0.00			588	10	74.07	74.07	80.95	80.95	61.67	61.67	57.69	57.69	87.50	87.50
United Kingdom	GBR	Scotland	UK_SCO	STATE_TOTAL	20200323	3.00	1	3.00	1	2.00	1	2.00	1	1.00	1	2.00	1	2.00	1	0.00	2.00	0	2.00	0.00	0.00	2.00	1	1.00	1.00	0.00	0.00	0.00		0.00			726	14	74.07	74.07	80.95	80.95	61.67	61.67	57.69	57.69	87.50	87.50
United Kingdom	GBR	Scotland	UK_SCO	STATE_TOTAL	20200324	3.00	1	3.00	1	2.00	1	4.00	1	1.00	1	2.00	1	2.00	1	0.00	2.00	0	2.00	0.00	0.00	2.00	1	1.00	1.00	0.00	0.00	0.00		0.00			894	16	79.63	79.63	80.95	80.95	65.00	65.00	61.54	61.54	87.50	87.50
United Kingdom	GBR	Scotland	UK_SCO	STATE_TOTAL	20200325	3.00	1	3.00	1	2.00	1	4.00	1	1.00	1	2.00	1	2.00	1	0.00	2.00	1	2.00	27600000.00	0.00	2.00	1	1.00	1.00	0.00	0.00	0.00		0.00			1082	22	79.63	79.63	80.95	80.95	66.67	66.67	61.54	61.54	100.00	100.00
United Kingdom	GBR	Scotland	UK_SCO	STATE_TOTAL	20200326	3.00	1	3.00	1	2.00	1	4.00	1	1.00	1	2.00	1	2.00	1	0.00	2.00	1	2.00	0.00	0.00	2.00	1	1.00	1.00	0.00	0.00	0.00		0.00			1305	25	79.63	79.63	80.95	80.95	66.67	66.67	61.54	61.54	100.00	100.00
United Kingdom	GBR	Scotland	UK_SCO	STATE_TOTAL	20200327	3.00	1	3.00	1	2.00	1	4.00	1	1.00	1	2.00	1	2.00	1	0.00	2.00	1	2.00	0.00	0.00	2.00	1	1.00	1.00	4700000.00	0.00	0.00		0.00			1579	33	79.63	79.63	80.95	80.95	66.67	66.67	61.54	61.54	100.00	100.00
United Kingdom	GBR	Scotland	UK_SCO	STATE_TOTAL	20200328	3.00	1	3.00	1	2.00	1	4.00	1	1.00	1	2.00	1	2.00	1	0.00	2.00	1	2.00	0.00	0.00	2.00	1	1.00	1.00	0.00	0.00	0.00		0.00			1784	40	79.63	79.63	80.95	80.95	66.67	66.67	61.54	61.54	100.00	100.00
United Kingdom	GBR	Scotland	UK_SCO	STATE_TOTAL	20200329	3.00	1	3.00	1	2.00	1	4.00	1	1.00	1	2.00	1	2.00	1	0.00	2.00	1	2.00	0.00	0.00	2.00	1	1.00	1.00	0.00	0.00	0.00		0.00			1981	41	79.63	79.63	80.95	80.95	66.67	66.67	61.54	61.54	100.00	100.00
United Kingdom	GBR	Scotland	UK_SCO	STATE_TOTAL	20200330	3.00	1	3.00	1	2.00	1	4.00	1	1.00	1	2.00	1	2.00	1	0.00	2.00	1	2.00	0.00	0.00	2.00	1	1.00	1.00	0.00	0.00	0.00		0.00			2301	47	79.63	79.63	80.95	80.95	66.67	66.67	61.54	61.54	100.00	100.00
United Kingdom	GBR	Scotland	UK_SCO	STATE_TOTAL	20200331	3.00	1	3.00	1	2.00	1	4.00	1	1.00	1	2.00	1	2.00	1	0.00	2.00	1	2.00	0.00	0.00	2.00	1	1.00	1.00	0.00	0.00	0.00		0.00			2641	69	79.63	79.63	80.95	80.95	66.67	66.67	61.54	61.54	100.00	100.00
United Kingdom	GBR	Scotland	UK_SCO	STATE_TOTAL	20200401	3.00	1	3.00	1	2.00	1	4.00	1	1.00	1	2.00	1	2.00	1	0.00	2.00	1	2.00	0.00	0.00	2.00	1	1.00	1.00	0.00	0.00	0.00		0.00			3029	97	79.63	79.63	80.95	80.95	66.67	66.67	61.54	61.54	100.00	100.00
United Kingdom	GBR	Scotland	UK_SCO	STATE_TOTAL	20200402	3.00	1	3.00	1	2.00	1	4.00	1	1.00	1	2.00	1	2.00	1	0.00	2.00	1	2.00	0.00	0.00	2.00	1	1.00	1.00	0.00	0.00	0.00		0.00			3380	126	79.63	79.63	80.95	80.95	66.67	66.67	61.54	61.54	100.00	100.00
United Kingdom	GBR	Scotland	UK_SCO	STATE_TOTAL	20200403	3.00	1	3.00	1	2.00	1	4.00	1	1.00	1	2.00	1	2.00	1	0.00	2.00	1	2.00	0.00	0.00	2.00	1	1.00	1.00	0.00	0.00	0.00		0.00			3759	172	79.63	79.63	80.95	80.95	66.67	66.67	61.54	61.54	100.00	100.00
United Kingdom	GBR	Scotland	UK_SCO	STATE_TOTAL	20200404	3.00	1	3.00	1	2.00	1	4.00	1	1.00	1	2.00	1	2.00	1	0.00	2.00	1	2.00	0.00	0.00	2.00	1	1.00	1.00	0.00	0.00	0.00		0.00			4018	218	79.63	79.63	80.95	80.95	66.67	66.67	61.54	61.54	100.00	100.00
United Kingdom	GBR	Scotland	UK_SCO	STATE_TOTAL	20200405	3.00	1	3.00	1	2.00	1	4.00	1	1.00	1	2.00	1	2.00	1	0.00	2.00	1	2.00	0.00	0.00	2.00	1	1.00	1.00	0.00	0.00	0.00		0.00			4243	220	79.63	79.63	80.95	80.95	66.67	66.67	61.54	61.54	100.00	100.00
United Kingdom	GBR	Scotland	UK_SCO	STATE_TOTAL	20200406	3.00	1	3.00	1	2.00	1	4.00	1	1.00	1	2.00	1	2.00	1	0.00	2.00	1	2.00	9960000.00	0.00	2.00	1	1.00	1.00	0.00	0.00	0.00		0.00			4647	222	79.63	79.63	80.95	80.95	66.67	66.67	61.54	61.54	100.00	100.00
United Kingdom	GBR	Scotland	UK_SCO	STATE_TOTAL	20200407	3.00	1	3.00	1	2.00	1	4.00	1	1.00	1	2.00	1	2.00	1	0.00	2.00	1	2.00	0.00	0.00	2.00	1	1.00	1.00	6540000.00	0.00	0.00		0.00			4998	296	79.63	79.63	80.95	80.95	66.67	66.67	61.54	61.54	100.00	100.00
United Kingdom	GBR	Scotland	UK_SCO	STATE_TOTAL	20200408	3.00	1	3.00	1	2.00	1	4.00	1	1.00	1	2.00	1	2.00	1	0.00	2.00	1	2.00	0.00	0.00	2.00	1	1.00	1.00	0.00	0.00	0.00		0.00			5341	366	79.63	79.63	80.95	80.95	66.67	66.67	61.54	61.54	100.00	100.00
United Kingdom	GBR	Scotland	UK_SCO	STATE_TOTAL	20200409	3.00	1	3.00	1	2.00	1	4.00	1	1.00	1	2.00	1	2.00	1	0.00	2.00	1	2.00	0.00	0.00	2.00	1	1.00	1.00	0.00	0.00	0.00		0.00			5645	447	79.63	79.63	80.95	80.95	66.67	66.67	61.54	61.54	100.00	100.00
United Kingdom	GBR	Scotland	UK_SCO	STATE_TOTAL	20200410	3.00	1	3.00	1	2.00	1	4.00	1	1.00	1	2.00	1	2.00	1	0.00	2.00	1	2.00	0.00	0.00	2.00	1	1.00	1.00	0.00	0.00	0.00		0.00			5974	495	79.63	79.63	80.95	80.95	66.67	66.67	61.54	61.54	100.00	100.00
United Kingdom	GBR	Scotland	UK_SCO	STATE_TOTAL	20200411	3.00	1	3.00	1	2.00	1	4.00	1	1.00	1	2.00	1	2.00	1	0.00	2.00	1	2.00	0.00	0.00	2.00	1	1.00	1.00	0.00	0.00	0.00		0.00			6159	542	79.63	79.63	80.95	80.95	66.67	66.67	61.54	61.54	100.00	100.00
United Kingdom	GBR	Scotland	UK_SCO	STATE_TOTAL	20200412	3.00	1	3.00	1	2.00	1	4.00	1	1.00	1	2.00	1	2.00	1	0.00	2.00	1	2.00	0.00	0.00	2.00	1	1.00	1.00	0.00	0.00	0.00		0.00			6379	566	79.63	79.63	80.95	80.95	66.67	66.67	61.54	61.54	100.00	100.00
United Kingdom	GBR	Scotland	UK_SCO	STATE_TOTAL	20200413	3.00	1	3.00	1	2.00	1	4.00	1	1.00	1	2.00	1	2.00	1	0.00	2.00	1	2.00	0.00	0.00	2.00	1	1.00	1.00	0.00	0.00	0.00		0.00			6738	575	79.63	79.63	80.95	80.95	66.67	66.67	61.54	61.54	100.00	100.00
United Kingdom	GBR	Scotland	UK_SCO	STATE_TOTAL	20200414	3.00	1	3.00	1	2.00	1	4.00	1	1.00	1	2.00	1	2.00	1	0.00	2.00	1	2.00	0.00	0.00	2.00	1	1.00	1.00	0.00	0.00	0.00		0.00			7084	615	79.63	79.63	80.95	80.95	66.67	66.67	61.54	61.54	100.00	100.00
United Kingdom	GBR	Scotland	UK_SCO	STATE_TOTAL	20200415	3.00	1	3.00	1	2.00	1	4.00	1	1.00	1	2.00	1	2.00	1	0.00	2.00	1	2.00	0.00	0.00	2.00	1	1.00	1.00	0.00	0.00	0.00		0.00			7415	699	79.63	79.63	80.95	80.95	66.67	66.67	61.54	61.54	100.00	100.00
United Kingdom	GBR	Scotland	UK_SCO	STATE_TOTAL	20200416	3.00	1	3.00	1	2.00	1	4.00	1	1.00	1	2.00	1	2.00	1	0.00	2.00	1	2.00	0.00	0.00	2.00	1	1.00	1.00	0.00	0.00	0.00		0.00			7842	779	79.63	79.63	80.95	80.95	66.67	66.67	61.54	61.54	100.00	100.00
United Kingdom	GBR	Scotland	UK_SCO	STATE_TOTAL	20200417	3.00	1	3.00	1	2.00	1	4.00	1	1.00	1	2.00	1	2.00	1	0.00	2.00	1	2.00	0.00	0.00	2.00	1	1.00	1.00	0.00	0.00	0.00		0.00			8236	837	79.63	79.63	80.95	80.95	66.67	66.67	61.54	61.54	100.00	100.00
United Kingdom	GBR	Scotland	UK_SCO	STATE_TOTAL	20200418	3.00	1	3.00	1	2.00	1	4.00	1	1.00	1	2.00	1	2.00	1	0.00	2.00	1	2.00	0.00	0.00	2.00	1	1.00	1.00	0.00	0.00	0.00		0.00			8500	893	79.63	79.63	80.95	80.95	66.67	66.67	61.54	61.54	100.00	100.00
United Kingdom	GBR	Scotland	UK_SCO	STATE_TOTAL	20200419	3.00	1	3.00	1	2.00	1	4.00	1	1.00	1	2.00	1	2.00	1	0.00	2.00	1	2.00	0.00	0.00	2.00	1	1.00	1.00	0.00	0.00	0.00		0.00			8659	903	79.63	79.63	80.95	80.95	66.67	66.67	61.54	61.54	100.00	100.00
United Kingdom	GBR	Scotland	UK_SCO	STATE_TOTAL	20200420	3.00	1	3.00	1	2.00	1	4.00	1	1.00	1	2.00	1	2.00	1	0.00	2.00	1	2.00	934500.00	0.00	2.00	1	1.00	1.00	0.00	0.00	0.00		0.00			9435	915	79.63	79.63	80.95	80.95	66.67	66.67	61.54	61.54	100.00	100.00
United Kingdom	GBR	Scotland	UK_SCO	STATE_TOTAL	20200421	3.00	1	3.00	1	2.00	1	4.00	1	1.00	1	2.00	1	2.00	1	0.00	2.00	1	2.00	0.00	0.00	2.00	1	1.00	1.00	203682.00	0.00	0.00		0.00			9834	985	79.63	79.63	80.95	80.95	66.67	66.67	61.54	61.54	100.00	100.00
United Kingdom	GBR	Scotland	UK_SCO	STATE_TOTAL	20200422	3.00	1	3.00	1	2.00	1	4.00	1	1.00	1	2.00	1	2.00	1	0.00	2.00	1	2.00	0.00	0.00	2.00	1	1.00	1.00	0.00	0.00	0.00		0.00			10174	1062	79.63	79.63	80.95	80.95	66.67	66.67	61.54	61.54	100.00	100.00
United Kingdom	GBR	Scotland	UK_SCO	STATE_TOTAL	20200423	3.00	1	3.00	1	2.00	1	4.00	1	1.00	1	2.00	1	2.00	1	0.00	2.00	1	2.00	0.00	0.00	2.00	1	1.00	1.00	0.00	0.00	0.00		0.00			10488	1120	79.63	79.63	80.95	80.95	66.67	66.67	61.54	61.54	100.00	100.00
United Kingdom	GBR	Scotland	UK_SCO	STATE_TOTAL	20200424	3.00	1	3.00	1	2.00	1	4.00	1	1.00	1	2.00	1	2.00	1	0.00	2.00	1	2.00	0.00	0.00	2.00	1	1.00	1.00	0.00	0.00	0.00		0.00			10793	1184	79.63	79.63	80.95	80.95	66.67	66.67	61.54	61.54	100.00	100.00
United Kingdom	GBR	Scotland	UK_SCO	STATE_TOTAL	20200425	3.00	1	3.00	1	2.00	1	4.00	1	1.00	1	2.00	1	2.00	1	0.00	2.00	1	2.00	0.00	0.00	2.00	1	1.00	1.00	0.00	0.00	0.00		0.00			10977	1231	79.63	79.63	80.95	80.95	66.67	66.67	61.54	61.54	100.00	100.00
United Kingdom	GBR	Scotland	UK_SCO	STATE_TOTAL	20200426	3.00	1	3.00	1	2.00	1	4.00	1	1.00	1	2.00	1	2.00	1	0.00	2.00	1	2.00	0.00	0.00	2.00	1	1.00	1.00	0.00	0.00	0.00		0.00			11149	1249	79.63	79.63	80.95	80.95	66.67	66.67	61.54	61.54	100.00	100.00
United Kingdom	GBR	Scotland	UK_SCO	STATE_TOTAL	20200427	3.00	1	3.00	1	2.00	1	4.00	1	1.00	1	2.00	1	2.00	1	0.00	2.00	1	2.00	0.00	0.00	2.00	1	1.00	1.00	0.00	0.00	0.00		0.00			11579	1262	79.63	79.63	80.95	80.95	66.67	66.67	61.54	61.54	100.00	100.00
United Kingdom	GBR	Scotland	UK_SCO	STATE_TOTAL	20200428	3.00	1	3.00	1	2.00	1	4.00	1	1.00	1	2.00	1	2.00	1	0.00	2.00	1	2.00	0.00	0.00	2.00	1	1.00	1.00	0.00	0.00	1.00	1	0.00			11959	1332	79.63	79.63	80.95	80.95	68.33	68.33	63.46	63.46	100.00	100.00
United Kingdom	GBR	Scotland	UK_SCO	STATE_TOTAL	20200429	3.00	1	3.00	1	2.00	1	4.00	1	1.00	1	2.00	1	2.00	1	0.00	2.00	1	2.00	0.00	0.00	2.00	1	1.00	1.00	0.00	0.00	1.00	1	0.00			12389	1415	79.63	79.63	80.95	80.95	68.33	68.33	63.46	63.46	100.00	100.00
United Kingdom	GBR	Scotland	UK_SCO	STATE_TOTAL	20200430	3.00	1	3.00	1	2.00	1	4.00	1	1.00	1	2.00	1	2.00	1	0.00	2.00	1	2.00	1264000.00	0.00	2.00	1	1.00	1.00	0.00	0.00	1.00	1	0.00			12724	1475	79.63	79.63	80.95	80.95	68.33	68.33	63.46	63.46	100.00	100.00
United Kingdom	GBR	Scotland	UK_SCO	STATE_TOTAL	20200501	3.00	1	3.00	1	2.00	1	4.00	1	1.00	1	2.00	1	2.00	1	0.00	2.00	1	2.00	0.00	0.00	2.00	1	1.00	1.00	2375000.00	0.00	1.00	1	0.00			13092	1515	79.63	79.63	80.95	80.95	68.33	68.33	63.46	63.46	100.00	100.00
United Kingdom	GBR	Scotland	UK_SCO	STATE_TOTAL	20200502	3.00	1	3.00	1	2.00	1	4.00	1	1.00	1	2.00	1	2.00	1	0.00	2.00	1	2.00	0.00	0.00	2.00	1	1.00	1.00	0.00	0.00	1.00	1	0.00			13309	1559	79.63	79.63	80.95	80.95	68.33	68.33	63.46	63.46	100.00	100.00
United Kingdom	GBR	Scotland	UK_SCO	STATE_TOTAL	20200503	3.00	1	3.00	1	2.00	1	4.00	1	1.00	1	2.00	1	2.00	1	0.00	2.00	1	2.00	0.00	0.00	2.00	1	1.00	1.00	1436000.00	0.00	1.00	1	0.00			13498	1571	79.63	79.63	80.95	80.95	68.33	68.33	63.46	63.46	100.00	100.00
United Kingdom	GBR	Scotland	UK_SCO	STATE_TOTAL	20200504	3.00	1	3.00	1	2.00	1	4.00	1	1.00	1	2.00	1	2.00	1	0.00	2.00	1	2.00	0.00	0.00	2.00	1	1.00	1.00	0.00	0.00	1.00	1	0.00			13828	1576	79.63	79.63	80.95	80.95	68.33	68.33	63.46	63.46	100.00	100.00
United Kingdom	GBR	Scotland	UK_SCO	STATE_TOTAL	20200505	3.00	1	3.00	1	2.00	1	4.00	1	1.00	1	2.00	1	2.00	1	0.00	2.00	1	2.00	0.00	0.00	2.00	1	1.00	1.00	0.00	0.00	1.00	1	0.00			14117	1620	79.63	79.63	80.95	80.95	68.33	68.33	63.46	63.46	100.00	100.00
United Kingdom	GBR	Scotland	UK_SCO	STATE_TOTAL	20200506	3.00	1	3.00	1	2.00	1	4.00	1	1.00	1	2.00	1	2.00	1	0.00	2.00	1	2.00	0.00	0.00	2.00	1	1.00	1.00	0.00	0.00	1.00	1	0.00			14423	1703	79.63	79.63	80.95	80.95	68.33	68.33	63.46	63.46	100.00	100.00
United Kingdom	GBR	Scotland	UK_SCO	STATE_TOTAL	20200507	3.00	1	3.00	1	2.00	1	4.00	1	1.00	1	2.00	1	2.00	1	0.00	2.00	1	2.00	124000000.00	0.00	2.00	1	1.00	1.00	0.00	0.00	1.00	1	0.00			14713	1762	79.63	79.63	80.95	80.95	68.33	68.33	63.46	63.46	100.00	100.00
United Kingdom	GBR	Scotland	UK_SCO	STATE_TOTAL	20200508	3.00	1	3.00	1	2.00	1	4.00	1	1.00	1	2.00	1	2.00	1	0.00	2.00	1	2.00	0.00	0.00	2.00	1	1.00	1.00	0.00	0.00	1.00	1	0.00			14967	1811	79.63	79.63	80.95	80.95	68.33	68.33	63.46	63.46	100.00	100.00
United Kingdom	GBR	Scotland	UK_SCO	STATE_TOTAL	20200509	3.00	1	3.00	1	2.00	1	4.00	1	1.00	1	2.00	1	2.00	1	0.00	2.00	1	2.00	0.00	0.00	2.00	1	1.00	1.00	0.00	0.00	1.00	1	0.00			15144	1847	79.63	79.63	80.95	80.95	68.33	68.33	63.46	63.46	100.00	100.00
United Kingdom	GBR	Scotland	UK_SCO	STATE_TOTAL	20200510	3.00	1	3.00	1	2.00	1	4.00	1	1.00	1	2.00	1	2.00	1	0.00	2.00	1	2.00	0.00	0.00	2.00	1	1.00	1.00	0.00	0.00	1.00	1	0.00			15294	1857	79.63	79.63	80.95	80.95	68.33	68.33	63.46	63.46	100.00	100.00
United Kingdom	GBR	Scotland	UK_SCO	STATE_TOTAL	20200511	3.00	1	3.00	1	2.00	1	4.00	1	1.00	1	2.00	1	2.00	1	0.00	2.00	1	2.00	0.00	0.00	2.00	1	1.00	1.00	0.00	0.00	1.00	1	0.00			15556	1862	79.63	79.63	80.95	80.95	68.33	68.33	63.46	63.46	100.00	100.00
United Kingdom	GBR	Scotland	UK_SCO	STATE_TOTAL	20200512	3.00	1	3.00	1	2.00	1	4.00	1	1.00	1	2.00	1	2.00	1	0.00	2.00	1	2.00	38100000.00	0.00	2.00	1	1.00	1.00	61500000.00	0.00	1.00	1	0.00			15786	1912	79.63	79.63	80.95	80.95	68.33	68.33	63.46	63.46	100.00	100.00
United Kingdom	GBR	Scotland	UK_SCO	STATE_TOTAL	20200513	3.00	1	3.00	1	2.00	1	4.00	1	1.00	1	2.00	1	2.00	1	0.00	2.00	1	2.00	0.00	0.00	2.00	1	1.00	1.00	0.00	0.00	1.00	1	0.00			15984	1973	79.63	79.63	80.95	80.95	68.33	68.33	63.46	63.46	100.00	100.00
United Kingdom	GBR	Scotland	UK_SCO	STATE_TOTAL	20200514	3.00	1	3.00	1	2.00	1	4.00	1	1.00	1	2.00	1	2.00	1	0.00	2.00	1	2.00	0.00	0.00	2.00	1	1.00	1.00	0.00	0.00	1.00	1	0.00			16196	2007	79.63	79.63	80.95	80.95	68.33	68.33	63.46	63.46	100.00	100.00
United Kingdom	GBR	Scotland	UK_SCO	STATE_TOTAL	20200515	3.00	1	3.00	1	2.00	1	4.00	1	1.00	1	2.00	1	2.00	1	0.00	2.00	1	2.00	0.00	0.00	2.00	1	1.00	1.00	0.00	0.00	1.00	1	0.00			16348	2053	79.63	79.63	80.95	80.95	68.33	68.33	63.46	63.46	100.00	100.00
United Kingdom	GBR	Scotland	UK_SCO	STATE_TOTAL	20200516	3.00	1	3.00	1	2.00	1	4.00	1	1.00	1	2.00	1	2.00	1	0.00	2.00	1	2.00	0.00	0.00	2.00	1	1.00	1.00	0.00	0.00	1.00	1	0.00			16451	2094	79.63	79.63	80.95	80.95	68.33	68.33	63.46	63.46	100.00	100.00
United Kingdom	GBR	Scotland	UK_SCO	STATE_TOTAL	20200517	3.00	1	3.00	1	2.00	1	4.00	1	1.00	1	2.00	1	2.00	1	0.00	2.00	1	2.00	0.00	0.00	2.00	1	1.00	1.00	0.00	0.00	1.00	1	0.00			16543	2103	79.63	79.63	80.95	80.95	68.33	68.33	63.46	63.46	100.00	100.00
United Kingdom	GBR	Scotland	UK_SCO	STATE_TOTAL	20200518	3.00	1	3.00	1	2.00	1	4.00	1	1.00	1	2.00	1	2.00	1	0.00	2.00	1	2.00	0.00	0.00	2.00	1	2.00	1.00	0.00	0.00	1.00	1	0.00			16683	2105	79.63	79.63	80.95	80.95	70.56	70.56	66.03	66.03	100.00	100.00
United Kingdom	GBR	Scotland	UK_SCO	STATE_TOTAL	20200519	3.00	1	3.00	1	2.00	1	4.00	1	1.00	1	2.00	1	2.00	1	0.00	2.00	1	2.00	40425000.00	0.00	2.00	1	2.00	1.00	0.00	0.00	1.00	1	0.00			16865	2134	79.63	79.63	80.95	80.95	70.56	70.56	66.03	66.03	100.00	100.00
United Kingdom	GBR	Scotland	UK_SCO	STATE_TOTAL	20200520	3.00	1	3.00	1	2.00	1	4.00	1	1.00	1	2.00	1	2.00	1	0.00	2.00	1	2.00	0.00	0.00	2.00	1	2.00	1.00	0.00	0.00	1.00	1	0.00			16986	2184	79.63	79.63	80.95	80.95	70.56	70.56	66.03	66.03	100.00	100.00
United Kingdom	GBR	Scotland	UK_SCO	STATE_TOTAL	20200521	3.00	1	3.00	1	2.00	1	4.00	1	1.00	1	2.00	1	2.00	1	0.00	2.00	1	2.00	0.00	0.00	2.00	1	2.00	1.00	0.00	0.00	1.00	1	0.00			17097	2221	79.63	79.63	80.95	80.95	70.56	70.56	66.03	66.03	100.00	100.00
United Kingdom	GBR	Scotland	UK_SCO	STATE_TOTAL	20200522	3.00	1	3.00	1	2.00	1	4.00	1	1.00	1	2.00	1	2.00	1	0.00	2.00	1	2.00	0.00	0.00	2.00	1	2.00	1.00	0.00	0.00	1.00	1	0.00			17189	2245	79.63	79.63	80.95	80.95	70.56	70.56	66.03	66.03	100.00	100.00
United Kingdom	GBR	Scotland	UK_SCO	STATE_TOTAL	20200523	3.00	1	3.00	1	2.00	1	4.00	1	1.00	1	2.00	1	2.00	1	0.00	2.00	1	2.00	0.00	0.00	2.00	1	2.00	1.00	0.00	0.00	1.00	1	0.00			17239	2261	79.63	79.63	80.95	80.95	70.56	70.56	66.03	66.03	100.00	100.00
United Kingdom	GBR	Scotland	UK_SCO	STATE_TOTAL	20200524	3.00	1	3.00	1	2.00	1	4.00	1	1.00	1	2.00	1	2.00	1	0.00	2.00	1	2.00	0.00	0.00	2.00	1	2.00	1.00	0.00	0.00	1.00	1	0.00			17293	2270	79.63	79.63	80.95	80.95	70.56	70.56	66.03	66.03	100.00	100.00
United Kingdom	GBR	Scotland	UK_SCO	STATE_TOTAL	20200525	3.00	1	3.00	1	2.00	1	4.00	1	1.00	1	2.00	1	2.00	1	0.00	2.00	1	2.00	0.00	0.00	2.00	1	2.00	1.00	0.00	0.00	1.00	1	0.00			17390	2273	79.63	79.63	80.95	80.95	70.56	70.56	66.03	66.03	100.00	100.00
United Kingdom	GBR	Scotland	UK_SCO	STATE_TOTAL	20200526	3.00	1	3.00	1	2.00	1	4.00	1	1.00	1	2.00	1	2.00	1	0.00	2.00	1	2.00	0.00	0.00	2.00	1	2.00	1.00	0.00	0.00	1.00	1	0.00			17467	2291	79.63	79.63	80.95	80.95	70.56	70.56	66.03	66.03	100.00	100.00
United Kingdom	GBR	Scotland	UK_SCO	STATE_TOTAL	20200527	3.00	1	3.00	1	2.00	1	4.00	1	1.00	1	2.00	1	2.00	1	0.00	2.00	1	2.00	0.00	0.00	2.00	1	2.00	1.00	0.00	0.00	1.00	1	0.00			17533	2304	79.63	79.63	80.95	80.95	70.56	70.56	66.03	66.03	100.00	100.00
United Kingdom	GBR	Scotland	UK_SCO	STATE_TOTAL	20200528	3.00	1	3.00	1	2.00	1	4.00	1	1.00	1	2.00	1	2.00	1	0.00	2.00	1	2.00	0.00	0.00	2.00	1	2.00	1.00	0.00	0.00	1.00	1	0.00			17588	2316	79.63	79.63	80.95	80.95	70.56	70.56	66.03	66.03	100.00	100.00
United Kingdom	GBR	Scotland	UK_SCO	STATE_TOTAL	20200529	3.00	1	2.00	1	2.00	1	4.00	1	1.00	1	1.00	1	2.00	1	0.00	2.00	1	2.00	24640000.00	0.00	2.00	1	2.00	1.00	0.00	0.00	1.00	1	0.00			17617	2331	72.22	72.22	77.38	77.38	66.11	66.11	60.90	60.90	100.00	100.00
United Kingdom	GBR	Scotland	UK_SCO	STATE_TOTAL	20200530	3.00	1	2.00	1	2.00	1	4.00	1	1.00	1	1.00	1	2.00	1	0.00	2.00	1	2.00	0.00	0.00	2.00	1	2.00	1.00	0.00	0.00	1.00	1	0.00			17657	2353	72.22	72.22	77.38	77.38	66.11	66.11	60.90	60.90	100.00	100.00
United Kingdom	GBR	Scotland	UK_SCO	STATE_TOTAL	20200531	3.00	1	2.00	1	2.00	1	4.00	1	1.00	1	1.00	1	2.00	1	0.00	2.00	1	2.00	0.00	0.00	2.00	1	2.00	1.00	0.00	0.00	1.00	1	0.00			17680	2362	72.22	72.22	77.38	77.38	66.11	66.11	60.90	60.90	100.00	100.00
United Kingdom	GBR	Scotland	UK_SCO	STATE_TOTAL	20200601	3.00	1	2.00	1	2.00	1	4.00	1	1.00	1	1.00	1	2.00	1	0.00	2.00	1	2.00	0.00	0.00	2.00	1	2.00	1.00	0.00	0.00	1.00	1	0.00			17718	2363	72.22	72.22	77.38	77.38	66.11	66.11	60.90	60.90	100.00	100.00
United Kingdom	GBR	Scotland	UK_SCO	STATE_TOTAL	20200602	3.00	1	2.00	1	2.00	1	4.00	1	1.00	1	1.00	1	2.00	1	0.00	2.00	1	2.00	0.00	0.00	2.00	1	2.00	1.00	0.00	0.00	1.00	1	0.00			17763	2375	72.22	72.22	77.38	77.38	66.11	66.11	60.90	60.90	100.00	100.00
United Kingdom	GBR	Scotland	UK_SCO	STATE_TOTAL	20200603	3.00	1	2.00	1	2.00	1	4.00	1	1.00	1	1.00	1	2.00	1	0.00	2.00	1	2.00	0.00	0.00	2.00	1	2.00	1.00	0.00	0.00	1.00	1	0.00			17798	2386	72.22	72.22	77.38	77.38	66.11	66.11	60.90	60.90	100.00	100.00
United Kingdom	GBR	Scotland	UK_SCO	STATE_TOTAL	20200604	3.00	1	2.00	1	2.00	1	4.00	1	1.00	1	1.00	1	2.00	1	0.00	2.00	1	2.00	0.00	0.00	2.00	1	2.00	1.00	0.00	0.00	1.00	1	0.00			17833	2395	72.22	72.22	77.38	77.38	66.11	66.11	60.90	60.90	100.00	100.00
United Kingdom	GBR	Scotland	UK_SCO	STATE_TOTAL	20200605	3.00	1	2.00	1	2.00	1	4.00	1	1.00	1	1.00	1	2.00	1	0.00	2.00	1	2.00	0.00	0.00	2.00	1	2.00	1.00	0.00	0.00	1.00	1	0.00			17857	2409	72.22	72.22	77.38	77.38	66.11	66.11	60.90	60.90	100.00	100.00
United Kingdom	GBR	Scotland	UK_SCO	STATE_TOTAL	20200606	3.00	1	2.00	1	2.00	1	4.00	1	1.00	1	1.00	1	2.00	1	0.00	2.00	1	2.00	0.00	0.00	2.00	1	2.00	1.00	0.00	0.00	1.00	1	0.00			17879	2415	72.22	72.22	77.38	77.38	66.11	66.11	60.90	60.90	100.00	100.00
United Kingdom	GBR	Scotland	UK_SCO	STATE_TOTAL	20200607	3.00	1	2.00	1	2.00	1	4.00	1	1.00	1	1.00	1	2.00	1	0.00	2.00	1	2.00	380000.00	0.00	2.00	1	2.00	1.00	0.00	0.00	1.00	1	0.00			17896	2415	72.22	72.22	77.38	77.38	66.11	66.11	60.90	60.90	100.00	100.00
United Kingdom	GBR	Scotland	UK_SCO	STATE_TOTAL	20200608	3.00	1	2.00	1	2.00	1	4.00	1	1.00	1	1.00	1	2.00	1	2.00	2.00	1	2.00	0.00	0.00	2.00	1	2.00	1.00	0.00	0.00	1.00	1	0.00			17914	2415	77.78	77.78	84.52	84.52	69.44	69.44	64.74	64.74	100.00	100.00
United Kingdom	GBR	Scotland	UK_SCO	STATE_TOTAL	20200609	3.00	1	2.00	1	2.00	1	4.00	1	1.00	1	1.00	1	2.00	1	2.00	2.00	1	2.00	0.00	0.00	2.00	1	2.00	1.00	0.00	0.00	1.00	1	0.00			17941	2422	77.78	77.78	84.52	84.52	69.44	69.44	64.74	64.74	100.00	100.00
United Kingdom	GBR	Scotland	UK_SCO	STATE_TOTAL	20200610	3.00	1	2.00	1	2.00	1	4.00	1	1.00	1	1.00	1	2.00	1	2.00	2.00	1	2.00	0.00	0.00	2.00	1	2.00	1.00	0.00	0.00	1.00	1	0.00			17970	2434	77.78	77.78	84.52	84.52	69.44	69.44	64.74	64.74	100.00	100.00
United Kingdom	GBR	Scotland	UK_SCO	STATE_TOTAL	20200611	3.00	1	2.00	1	2.00	1	4.00	1	1.00	1	1.00	1	2.00	1	2.00	2.00	1	2.00	13860000.00	0.00	2.00	1	2.00	1.00	0.00	0.00	1.00	1	0.00			17991	2439	77.78	77.78	84.52	84.52	69.44	69.44	64.74	64.74	100.00	100.00
United Kingdom	GBR	Scotland	UK_SCO	STATE_TOTAL	20200612	3.00	1	2.00	1	2.00	1	4.00	1	1.00	1	1.00	1	2.00	1	2.00	2.00	1	2.00	0.00	0.00	2.00	1	2.00	1.00	0.00	0.00	1.00	1	0.00			18021	2442	77.78	77.78	84.52	84.52	69.44	69.44	64.74	64.74	100.00	100.00
United Kingdom	GBR	Scotland	UK_SCO	STATE_TOTAL	20200613	3.00	1	2.00	1	2.00	1	4.00	1	1.00	1	1.00	1	2.00	1	2.00	2.00	1	2.00	0.00	0.00	2.00	1	2.00	1.00	0.00	0.00	1.00	1	0.00			18044	2447	77.78	77.78	84.52	84.52	69.44	69.44	64.74	64.74	100.00	100.00
United Kingdom	GBR	Scotland	UK_SCO	STATE_TOTAL	20200614	3.00	1	2.00	1	2.00	1	4.00	1	1.00	1	1.00	1	2.00	1	2.00	2.00	1	2.00	0.00	0.00	2.00	1	2.00	1.00	0.00	0.00	1.00	1	0.00			18057	2448	77.78	77.78	84.52	84.52	69.44	69.44	64.74	64.74	100.00	100.00
United Kingdom	GBR	Scotland	UK_SCO	STATE_TOTAL	20200615	3.00	1	2.00	1	2.00	1	4.00	1	1.00	1	1.00	1	2.00	1	2.00	2.00	1	2.00	0.00	0.00	2.00	1	2.00	1.00	0.00	0.00	1.00	1	0.00			18078	2448	77.78	77.78	84.52	84.52	69.44	69.44	64.74	64.74	100.00	100.00
United Kingdom	GBR	Scotland	UK_SCO	STATE_TOTAL	20200616	3.00	1	2.00	1	2.00	1	4.00	1	1.00	1	1.00	1	2.00	1	2.00	2.00	1	2.00	324000000.00	0.00	2.00	1	2.00	1.00	0.00	0.00	1.00	1	0.00			18095	2453	77.78	77.78	84.52	84.52	69.44	69.44	64.74	64.74	100.00	100.00
United Kingdom	GBR	Scotland	UK_SCO	STATE_TOTAL	20200617	3.00	1	2.00	1	2.00	1	4.00	1	1.00	1	1.00	1	2.00	1	2.00	2.00	1	2.00	0.00	0.00	2.00	1	2.00	1.00	0.00	0.00	1.00	1	0.00			18128	2462	77.78	77.78	84.52	84.52	69.44	69.44	64.74	64.74	100.00	100.00
United Kingdom	GBR	Scotland	UK_SCO	STATE_TOTAL	20200618	3.00	1	2.00	1	2.00	1	4.00	1	1.00	1	1.00	1	2.00	1	2.00	2.00	1	2.00	0.00	0.00	2.00	1	2.00	1.00	0.00	0.00	1.00	1	0.00			18142	2464	77.78	77.78	84.52	84.52	69.44	69.44	64.74	64.74	100.00	100.00
United Kingdom	GBR	Scotland	UK_SCO	STATE_TOTAL	20200619	3.00	1	2.00	1	2.00	1	4.00	1	1.00	1	1.00	1	2.00	1	2.00	2.00	1	2.00	0.00	0.00	2.00	1	2.00	1.00	0.00	0.00	1.00	1	0.00			18165	2470	77.78	77.78	84.52	84.52	69.44	69.44	64.74	64.74	100.00	100.00
United Kingdom	GBR	Scotland	UK_SCO	STATE_TOTAL	20200620	3.00	1	2.00	1	2.00	1	4.00	1	1.00	1	1.00	1	2.00	1	2.00	2.00	1	2.00	0.00	0.00	2.00	1	2.00	1.00	0.00	0.00	1.00	1	0.00			18171	2472	77.78	77.78	84.52	84.52	69.44	69.44	64.74	64.74	100.00	100.00
United Kingdom	GBR	Scotland	UK_SCO	STATE_TOTAL	20200621	3.00	1	2.00	1	2.00	1	4.00	1	1.00	1	1.00	1	2.00	1	2.00	2.00	1	2.00	0.00	0.00	2.00	1	2.00	1.00	0.00	0.00	1.00	1	0.00			18180	2472	77.78	77.78	84.52	84.52	69.44	69.44	64.74	64.74	100.00	100.00
United Kingdom	GBR	Scotland	UK_SCO	STATE_TOTAL	20200622	3.00	1	2.00	1	2.00	1	4.00	1	1.00	1	1.00	1	2.00	1	2.00	2.00	1	2.00	0.00	0.00	2.00	1	2.00	1.00	0.00	0.00	2.00	1	0.00			18191	2472	77.78	77.78	84.52	84.52	71.11	71.11	66.67	66.67	100.00	100.00
United Kingdom	GBR	Scotland	UK_SCO	STATE_TOTAL	20200623	3.00	1	2.00	1	2.00	1	4.00	1	1.00	1	1.00	1	2.00	1	2.00	2.00	1	2.00	0.00	0.00	2.00	1	2.00	1.00	0.00	0.00	2.00	1	0.00			18211	2476	77.78	77.78	84.52	84.52	71.11	71.11	66.67	66.67	100.00	100.00
United Kingdom	GBR	Scotland	UK_SCO	STATE_TOTAL	20200624	3.00	1	2.00	1	2.00	1	4.00	1	1.00	1	1.00	1	2.00	1	2.00	2.00	1	2.00	0.00	0.00	2.00	1	2.00	1.00	0.00	0.00	2.00	1	0.00			18219	2480	77.78	77.78	84.52	84.52	71.11	71.11	66.67	66.67	100.00	100.00
United Kingdom	GBR	Scotland	UK_SCO	STATE_TOTAL	20200625	3.00	1	2.00	1	2.00	1	4.00	1	1.00	1	1.00	1	2.00	1	2.00	2.00	1	2.00	0.00	0.00	2.00	1	2.00	1.00	0.00	0.00	2.00	1	0.00			18238	2482	77.78	77.78	84.52	84.52	71.11	71.11	66.67	66.67	100.00	100.00
United Kingdom	GBR	Scotland	UK_SCO	STATE_TOTAL	20200626	3.00	1	2.00	1	2.00	1	4.00	1	1.00	1	1.00	1	2.00	1	2.00	2.00	1	2.00	0.00	0.00	2.00	1	2.00	1.00	0.00	0.00	2.00	1	0.00			18244	2482	77.78	77.78	84.52	84.52	71.11	71.11	66.67	66.67	100.00	100.00
United Kingdom	GBR	Scotland	UK_SCO	STATE_TOTAL	20200627	3.00	1	2.00	1	2.00	1	4.00	1	1.00	1	1.00	1	2.00	1	2.00	2.00	1	2.00	0.00	0.00	2.00	1	2.00	1.00	0.00	0.00	2.00	1	0.00			18248	2482	77.78	77.78	84.52	84.52	71.11	71.11	66.67	66.67	100.00	100.00
United Kingdom	GBR	Scotland	UK_SCO	STATE_TOTAL	20200628	3.00	1	2.00	1	2.00	1	4.00	1	1.00	1	1.00	1	2.00	1	2.00	2.00	1	2.00	0.00	0.00	2.00	1	2.00	1.00	0.00	0.00	2.00	1	0.00			18251	2482	77.78	77.78	84.52	84.52	71.11	71.11	66.67	66.67	100.00	100.00
United Kingdom	GBR	Scotland	UK_SCO	STATE_TOTAL	20200629	3.00	1	2.00	1	2.00	1	4.00	1	1.00	1	1.00	1	2.00	1	2.00	2.00	1	2.00	0.00	0.00	2.00	1	2.00	1.00	0.00	0.00	2.00	1	0.00			18265	2482	77.78	77.78	84.52	84.52	71.11	71.11	66.67	66.67	100.00	100.00
United Kingdom	GBR	Scotland	UK_SCO	STATE_TOTAL	20200630	3.00	1	2.00	1	2.00	1	4.00	1	1.00	1	1.00	1	2.00	1	2.00	2.00	1	2.00	0.00	0.00	2.00	1	2.00	1.00	0.00	0.00	2.00	1	0.00			18273	2485	77.78	77.78	84.52	84.52	71.11	71.11	66.67	66.67	100.00	100.00
United Kingdom	GBR	Scotland	UK_SCO	STATE_TOTAL	20200701	3.00	1	2.00	1	2.00	1	4.00	1	1.00	1	1.00	1	2.00	1	2.00	2.00	1	2.00	0.00	0.00	2.00	1	2.00	1.00	0.00	0.00	2.00	1	0.00			18284	2486	77.78	77.78	84.52	84.52	71.11	71.11	66.67	66.67	100.00	100.00
United Kingdom	GBR	Scotland	UK_SCO	STATE_TOTAL	20200702	3.00	1	2.00	1	2.00	1	4.00	1	1.00	1	1.00	1	2.00	1	2.00	2.00	1	2.00	0.00	0.00	2.00	1	2.00	1.00	0.00	0.00	2.00	1	0.00			18297	2487	77.78	77.78	84.52	84.52	71.11	71.11	66.67	66.67	100.00	100.00
United Kingdom	GBR	Scotland	UK_SCO	STATE_TOTAL	20200703	3.00	1	2.00	1	2.00	1	4.00	1	1.00	1	1.00	1	2.00	0	2.00	2.00	1	2.00	12460000.00	0.00	2.00	1	2.00	1.00	0.00	0.00	2.00	1	0.00			18303	2488	75.00	75.00	79.76	79.76	69.44	69.44	64.74	64.74	100.00	100.00
United Kingdom	GBR	Scotland	UK_SCO	STATE_TOTAL	20200704	3.00	1	2.00	1	2.00	1	4.00	1	1.00	1	1.00	1	2.00	0	2.00	2.00	1	2.00	0.00	0.00	2.00	1	2.00	1.00	0.00	0.00	2.00	1	0.00			18308	2488	75.00	75.00	79.76	79.76	69.44	69.44	64.74	64.74	100.00	100.00
United Kingdom	GBR	Scotland	UK_SCO	STATE_TOTAL	20200705	3.00	1	2.00	1	2.00	1	4.00	1	1.00	1	1.00	1	2.00	0	2.00	2.00	1	2.00	0.00	0.00	2.00	1	2.00	1.00	0.00	0.00	2.00	1	0.00			18310	2488	75.00	75.00	79.76	79.76	69.44	69.44	64.74	64.74	100.00	100.00
United Kingdom	GBR	Scotland	UK_SCO	STATE_TOTAL	20200706	3.00	1	2.00	1	2.00	1	4.00	1	1.00	1	1.00	1	2.00	0	2.00	2.00	1	2.00	0.00	0.00	2.00	1	2.00	1.00	0.00	0.00	2.00	1	0.00			18318	2488	75.00	75.00	79.76	79.76	69.44	69.44	64.74	64.74	100.00	100.00
United Kingdom	GBR	Scotland	UK_SCO	STATE_TOTAL	20200707	3.00	1	2.00	1	2.00	1	4.00	1	1.00	1	1.00	1	1.00	1	2.00	2.00	1	2.00	0.00	0.00	2.00	1	2.00	1.00	0.00	0.00	2.00	1	0.00			18329	2489	72.22	72.22	79.76	79.76	67.78	67.78	62.82	62.82	100.00	100.00
United Kingdom	GBR	Scotland	UK_SCO	STATE_TOTAL	20200708	3.00	1	2.00	1	2.00	1	4.00	1	1.00	1	1.00	1	1.00	1	2.00	2.00	1	2.00	0.00	0.00	2.00	1	2.00	1.00	0.00	0.00	2.00	1	0.00			18339	2490	72.22	72.22	79.76	79.76	67.78	67.78	62.82	62.82	100.00	100.00
United Kingdom	GBR	Scotland	UK_SCO	STATE_TOTAL	20200709	3.00	1	2.00	1	2.00	1	4.00	1	1.00	1	1.00	1	1.00	1	2.00	2.00	1	2.00	6305000.00	0.00	2.00	1	2.00	1.00	0.00	0.00	2.00	1	0.00			18347	2490	72.22	72.22	79.76	79.76	67.78	67.78	62.82	62.82	100.00	100.00
United Kingdom	GBR	Scotland	UK_SCO	STATE_TOTAL	20200710	3.00	1	2.00	1	2.00	1	4.00	1	1.00	1	1.00	1	1.00	1	2.00	2.00	1	2.00	48070000.00	0.00	2.00	1	2.00	1.00	0.00	0.00	2.00	1	0.00			18359	2490	72.22	72.22	79.76	79.76	67.78	67.78	62.82	62.82	100.00	100.00
United Kingdom	GBR	Scotland	UK_SCO	STATE_TOTAL	20200711	3.00	1	2.00	1	2.00	1	4.00	1	1.00	1	1.00	1	1.00	1	2.00	2.00	1	2.00	0.00	0.00	2.00	1	2.00	1.00	0.00	0.00	2.00	1	0.00			18368	2490	72.22	72.22	79.76	79.76	67.78	67.78	62.82	62.82	100.00	100.00
United Kingdom	GBR	Scotland	UK_SCO	STATE_TOTAL	20200712	3.00	1	2.00	1	2.00	1	4.00	1	1.00	1	1.00	1	1.00	1	2.00	2.00	1	2.00	0.00	0.00	2.00	1	2.00	1.00	0.00	0.00	2.00	1	0.00			18370	2490	72.22	72.22	79.76	79.76	67.78	67.78	62.82	62.82	100.00	100.00
United Kingdom	GBR	Scotland	UK_SCO	STATE_TOTAL	20200713	3.00	1	2.00	1	2.00	1	4.00	1	1.00	1	1.00	1	1.00	1	2.00	2.00	1	2.00	0.00	0.00	2.00	1	2.00	1.00	0.00	0.00	2.00	1	0.00			18387	2490	72.22	72.22	79.76	79.76	67.78	67.78	62.82	62.82	100.00	100.00
United Kingdom	GBR	Scotland	UK_SCO	STATE_TOTAL	20200714	3.00	1	2.00	1	2.00	1	4.00	1	1.00	1	1.00	1	1.00	1	2.00	2.00	1	2.00	0.00	0.00	2.00	1	2.00	1.00	0.00	0.00	2.00	1	0.00			18397	2490	72.22	72.22	79.76	79.76	67.78	67.78	62.82	62.82	100.00	100.00
United Kingdom	GBR	Scotland	UK_SCO	STATE_TOTAL	20200715	3.00	1	2.00	1	2.00	1	4.00	1	1.00	1	1.00	1	1.00	1	2.00	2.00	1	2.00	0.00	0.00	2.00	1	2.00	2.00	0.00	0.00	2.00	1	0.00			18413	2490	72.22	72.22	79.76	79.76	71.11	71.11	66.67	66.67	100.00	100.00
United Kingdom	GBR	Scotland	UK_SCO	STATE_TOTAL	20200716	3.00	1	2.00	1	2.00	1	4.00	1	1.00	1	1.00	1	1.00	1	2.00	2.00	1	2.00	0.00	0.00	2.00	1	2.00	2.00	0.00	0.00	2.00	1	0.00			18434	2491	72.22	72.22	79.76	79.76	71.11	71.11	66.67	66.67	100.00	100.00
United Kingdom	GBR	Scotland	UK_SCO	STATE_TOTAL	20200717	3.00	1	2.00	1	2.00	1	4.00	1	1.00	1	1.00	1	1.00	1	2.00	2.00	1	2.00	0.00	0.00	2.00	1	2.00	2.00	0.00	0.00	2.00	1	0.00			18442	2491	72.22	72.22	79.76	79.76	71.11	71.11	66.67	66.67	100.00	100.00
United Kingdom	GBR	Scotland	UK_SCO	STATE_TOTAL	20200718	3.00	1	2.00	1	2.00	1	4.00	1	1.00	1	1.00	1	1.00	1	2.00	2.00	1	2.00	0.00	0.00	2.00	1	2.00	2.00	0.00	0.00	2.00	1	0.00			18455	2491	72.22	72.22	79.76	79.76	71.11	71.11	66.67	66.67	100.00	100.00
United Kingdom	GBR	Scotland	UK_SCO	STATE_TOTAL	20200719	3.00	1	2.00	1	2.00	1	4.00	1	1.00	1	1.00	1	1.00	1	2.00	2.00	1	2.00	0.00	0.00	2.00	1	2.00	2.00	0.00	0.00	2.00	1	0.00			18472	2491	72.22	72.22	79.76	79.76	71.11	71.11	66.67	66.67	100.00	100.00
United Kingdom	GBR	Scotland	UK_SCO	STATE_TOTAL	20200720	3.00	1	2.00	1	2.00	1	4.00	1	1.00	1	1.00	1	1.00	1	2.00	2.00	1	2.00	0.00	0.00	2.00	1	2.00	2.00	0.00	0.00	2.00	1	0.00			18485	2491	72.22	72.22	79.76	79.76	71.11	71.11	66.67	66.67	100.00	100.00
United Kingdom	GBR	Scotland	UK_SCO	STATE_TOTAL	20200721	3.00	1	2.00	1	2.00	1	4.00	1	1.00	1	1.00	1	1.00	1	2.00	2.00	1	2.00	0.00	0.00	2.00	1	2.00	2.00	0.00	0.00	2.00	1	0.00			18504	2491	72.22	72.22	79.76	79.76	71.11	71.11	66.67	66.67	100.00	100.00
United Kingdom	GBR	Scotland	UK_SCO	STATE_TOTAL	20200722	2.00	1	2.00	1	2.00	1	4.00	1	1.00	1	1.00	1	1.00	1	2.00	2.00	1	2.00	0.00	0.00	2.00	1	2.00	2.00	0.00	0.00	2.00	1	0.00			18520	2491	68.52	68.52	76.19	76.19	68.89	68.89	64.10	64.10	100.00	100.00
United Kingdom	GBR	Scotland	UK_SCO	STATE_TOTAL	20200723	2.00	1	2.00	1	2.00	1	4.00	1	1.00	1	1.00	1	1.00	1	2.00	2.00	1	2.00	0.00	0.00	2.00	1	2.00	2.00	0.00	0.00	2.00	1	0.00			18543	2491	68.52	68.52	76.19	76.19	68.89	68.89	64.10	64.10	100.00	100.00
United Kingdom	GBR	Scotland	UK_SCO	STATE_TOTAL	20200724	2.00	1	2.00	1	2.00	1	4.00	1	1.00	1	1.00	1	1.00	1	2.00	2.00	1	2.00	0.00	0.00	2.00	1	2.00	2.00	0.00	0.00	2.00	1	0.00			18554	2491	68.52	68.52	76.19	76.19	68.89	68.89	64.10	64.10	100.00	100.00
United Kingdom	GBR	Scotland	UK_SCO	STATE_TOTAL	20200725	2.00	1	2.00	1	2.00	1	4.00	1	1.00	1	1.00	1	1.00	1	2.00	2.00	1	2.00	0.00	0.00	2.00	1	2.00	2.00	0.00	0.00	2.00	1	0.00			18557	2491	68.52	68.52	76.19	76.19	68.89	68.89	64.10	64.10	100.00	100.00
United Kingdom	GBR	Scotland	UK_SCO	STATE_TOTAL	20200726	2.00	1	2.00	1	2.00	1	4.00	1	1.00	1	1.00	1	1.00	1	2.00	2.00	1	2.00	0.00	0.00	2.00	1	2.00	2.00	0.00	0.00	2.00	1	0.00			18564	2491	68.52	68.52	76.19	76.19	68.89	68.89	64.10	64.10	100.00	100.00
United Kingdom	GBR	Scotland	UK_SCO	STATE_TOTAL	20200727	2.00	1	2.00	1	2.00	1	4.00	1	1.00	1	1.00	1	1.00	1	2.00	2.00	1	2.00	0.00	0.00	2.00	1	2.00	2.00	0.00	0.00	2.00	1	0.00			18577	2491	68.52	68.52	76.19	76.19	68.89	68.89	64.10	64.10	100.00	100.00
United Kingdom	GBR	Scotland	UK_SCO	STATE_TOTAL	20200728	2.00	1	2.00	1	2.00	1	4.00	1	1.00	1	1.00	1	1.00	1	2.00	2.00	1	2.00	0.00	0.00	2.00	1	2.00	2.00	0.00	0.00	2.00	1	0.00			18599	2491	68.52	68.52	76.19	76.19	68.89	68.89	64.10	64.10	100.00	100.00
United Kingdom	GBR	Scotland	UK_SCO	STATE_TOTAL	20200729	2.00	1	2.00	1	2.00	1	4.00	1	1.00	1	1.00	1	1.00	1	2.00	2.00	1	2.00	0.00	0.00	2.00	1	2.00	2.00	0.00	0.00	2.00	1	0.00			18627	2491	68.52	68.52	76.19	76.19	68.89	68.89	64.10	64.10	100.00	100.00
United Kingdom	GBR	Scotland	UK_SCO	STATE_TOTAL	20200730	2.00	1	2.00	1	2.00	1	4.00	1	1.00	1	1.00	1	1.00	1	2.00	2.00	1	2.00	0.00	0.00	2.00	1	2.00	2.00	0.00	0.00	2.00	1	0.00			18654	2491	68.52	68.52	76.19	76.19	68.89	68.89	64.10	64.10	100.00	100.00
United Kingdom	GBR	Scotland	UK_SCO	STATE_TOTAL	20200731	2.00	1	2.00	1	2.00	1	4.00	1	1.00	1	1.00	1	1.00	1	2.00	2.00	1	2.00	0.00	0.00	2.00	1	2.00	2.00	0.00	0.00	2.00	1	0.00			18675	2491	68.52	68.52	76.19	76.19	68.89	68.89	64.10	64.10	100.00	100.00
United Kingdom	GBR	Scotland	UK_SCO	STATE_TOTAL	20200801	2.00	1	2.00	1	2.00	1	4.00	1	1.00	1	1.00	1	1.00	1	2.00	2.00	1	2.00	0.00	0.00	2.00	1	2.00	2.00	0.00	0.00	2.00	1	0.00			18698	2491	68.52	68.52	76.19	76.19	68.89	68.89	64.10	64.10	100.00	100.00
United Kingdom	GBR	Scotland	UK_SCO	STATE_TOTAL	20200802	2.00	1	2.00	1	2.00	1	4.00	1	1.00	1	1.00	1	1.00	1	2.00	2.00	1	2.00	0.00	0.00	2.00	1	2.00	2.00	0.00	0.00	2.00	1	0.00			18717	2491	68.52	68.52	76.19	76.19	68.89	68.89	64.10	64.10	100.00	100.00
United Kingdom	GBR	Scotland	UK_SCO	STATE_TOTAL	20200803	2.00	1	2.00	1	2.00	1	4.00	1	1.00	1	1.00	1	1.00	1	2.00	2.00	1	2.00	0.00	0.00	2.00	1	2.00	2.00	0.00	0.00	2.00	1	0.00			18779	2491	68.52	68.52	76.19	76.19	68.89	68.89	64.10	64.10	100.00	100.00
United Kingdom	GBR	Scotland	UK_SCO	STATE_TOTAL	20200804	2.00	1	2.00	1	2.00	1	4.00	1	1.00	1	1.00	1	1.00	1	2.00	2.00	1	2.00	0.00	0.00	2.00	1	2.00	2.00	0.00	0.00	2.00	1	0.00			18837	2491	68.52	68.52	76.19	76.19	68.89	68.89	64.10	64.10	100.00	100.00
United Kingdom	GBR	Scotland	UK_SCO	STATE_TOTAL	20200805	2.00	1	2.00	1	2.00	1	4.00	1	1.00	1	1.00	1	2.00	0	2.00	2.00	1	2.00	0.00	0.00	2.00	1	2.00	2.00	0.00	0.00	2.00	1	0.00			18904	2491	71.30	71.30	76.19	76.19	70.56	70.56	66.03	66.03	100.00	100.00
United Kingdom	GBR	Scotland	UK_SCO	STATE_TOTAL	20200806	2.00	1	2.00	1	2.00	1	4.00	1	1.00	1	1.00	1	2.00	0	2.00	2.00	1	2.00	0.00	0.00	2.00	1	2.00	2.00	0.00	0.00	2.00	1	0.00			18969	2491	71.30	71.30	76.19	76.19	70.56	70.56	66.03	66.03	100.00	100.00
United Kingdom	GBR	Scotland	UK_SCO	STATE_TOTAL	20200807	2.00	1	2.00	1	2.00	1	4.00	1	1.00	1	1.00	1	2.00	0	2.00	2.00	1	2.00	0.00	0.00	2.00	1	2.00	2.00	0.00	0.00	2.00	1	0.00			19015	2491	71.30	71.30	76.19	76.19	70.56	70.56	66.03	66.03	100.00	100.00
United Kingdom	GBR	Scotland	UK_SCO	STATE_TOTAL	20200808	2.00	1	2.00	1	2.00	1	4.00	1	1.00	1	1.00	1	2.00	0	2.00	2.00	1	2.00	0.00	0.00	2.00	1	2.00	2.00	0.00	0.00	2.00	1	0.00			19042	2491	71.30	71.30	76.19	76.19	70.56	70.56	66.03	66.03	100.00	100.00
United Kingdom	GBR	Scotland	UK_SCO	STATE_TOTAL	20200809	2.00	1	2.00	1	2.00	1	4.00	1	1.00	1	1.00	1	2.00	0	2.00	2.00	1	2.00	0.00	0.00	2.00	1	2.00	2.00	0.00	0.00	2.00	1	0.00			19068	2491	71.30	71.30	76.19	76.19	70.56	70.56	66.03	66.03	100.00	100.00
United Kingdom	GBR	Scotland	UK_SCO	STATE_TOTAL	20200810	2.00	1	2.00	1	2.00	1	4.00	1	1.00	1	1.00	1	2.00	0	2.00	2.00	1	2.00	0.00	0.00	2.00	1	2.00	2.00	0.00	0.00	2.00	1	0.00			19127	2491	71.30	71.30	76.19	76.19	70.56	70.56	66.03	66.03	100.00	100.00
United Kingdom	GBR	Scotland	UK_SCO	STATE_TOTAL	20200811	2.00	1	2.00	1	2.00	1	4.00	1	1.00	1	1.00	1	2.00	0	2.00	2.00	1	2.00	13080000.00	0.00	2.00	1	2.00	2.00	0.00	0.00	2.00	1	0.00			19190	2491	71.30	71.30	76.19	76.19	70.56	70.56	66.03	66.03	100.00	100.00
United Kingdom	GBR	Scotland	UK_SCO	STATE_TOTAL	20200812	2.00	1	2.00	1	2.00	1	4.00	1	1.00	1	1.00	1	2.00	0	2.00	2.00	1	2.00	0.00	0.00	2.00	1	2.00	2.00	0.00	0.00	2.00	1	0.00			19239	2491	71.30	71.30	76.19	76.19	70.56	70.56	66.03	66.03	100.00	100.00
United Kingdom	GBR	Scotland	UK_SCO	STATE_TOTAL	20200813	2.00	1	2.00	1	2.00	1	4.00	1	1.00	1	1.00	1	2.00	0	2.00	2.00	1	2.00	0.00	0.00	2.00	1	2.00	2.00	0.00	0.00	2.00	1	0.00			19298	2491	71.30	71.30	76.19	76.19	70.56	70.56	66.03	66.03	100.00	100.00
United Kingdom	GBR	Scotland	UK_SCO	STATE_TOTAL	20200814	2.00	1	2.00	1	2.00	1	4.00	1	1.00	1	1.00	1	2.00	0	2.00	2.00	1	2.00	0.00	0.00	2.00	1	2.00	2.00	0.00	0.00	2.00	1	0.00			19348	2491	71.30	71.30	76.19	76.19	70.56	70.56	66.03	66.03	100.00	100.00
United Kingdom	GBR	Scotland	UK_SCO	STATE_TOTAL	20200815	2.00	1	2.00	1	2.00	1	4.00	1	1.00	1	1.00	1	2.00	0	2.00	2.00	1	2.00	0.00	0.00	2.00	1	2.00	2.00	0.00	0.00	2.00	1	0.00			19368	2491	71.30	71.30	76.19	76.19	70.56	70.56	66.03	66.03	100.00	100.00
United Kingdom	GBR	Scotland	UK_SCO	STATE_TOTAL	20200816	2.00	1	2.00	1	2.00	1	4.00	1	1.00	1	1.00	1	2.00	0	2.00	2.00	1	2.00	0.00	0.00	2.00	1	2.00	2.00	0.00	0.00	2.00	1	0.00			19401	2491	71.30	71.30	76.19	76.19	70.56	70.56	66.03	66.03	100.00	100.00
United Kingdom	GBR	Scotland	UK_SCO	STATE_TOTAL	20200817	1.00	1	2.00	1	2.00	1	4.00	1	1.00	1	1.00	1	2.00	0	2.00	2.00	1	2.00	0.00	0.00	2.00	1	2.00	2.00	0.00	0.00	2.00	1	0.00			19476	2491	67.59	67.59	72.62	72.62	68.33	68.33	63.46	63.46	100.00	100.00
United Kingdom	GBR	Scotland	UK_SCO	STATE_TOTAL	20200818	1.00	1	2.00	1	2.00	1	4.00	1	1.00	1	1.00	1	2.00	0	2.00	2.00	1	2.00	0.00	0.00	2.00	1	2.00	2.00	0.00	0.00	2.00	1	0.00			19554	2491	67.59	67.59	72.62	72.62	68.33	68.33	63.46	63.46	100.00	100.00
United Kingdom	GBR	Scotland	UK_SCO	STATE_TOTAL	20200819	1.00	1	2.00	1	2.00	1	4.00	1	1.00	1	1.00	1	2.00	0	2.00	2.00	1	2.00	1320000.00	0.00	2.00	1	2.00	2.00	0.00	0.00	2.00	1	0.00			19647	2492	67.59	67.59	72.62	72.62	68.33	68.33	63.46	63.46	100.00	100.00
United Kingdom	GBR	Scotland	UK_SCO	STATE_TOTAL	20200820	1.00	1	2.00	1	2.00	1	4.00	1	1.00	1	1.00	1	2.00	0	2.00	2.00	1	2.00	0.00	0.00	2.00	1	2.00	2.00	0.00	0.00	2.00	1	0.00			19788	2492	67.59	67.59	72.62	72.62	68.33	68.33	63.46	63.46	100.00	100.00
United Kingdom	GBR	Scotland	UK_SCO	STATE_TOTAL	20200821	1.00	1	2.00	1	2.00	1	4.00	1	1.00	1	3.00	0	2.00	0	2.00	2.00	1	2.00	0.00	0.00	2.00	1	2.00	2.00	0.00	0.00	2.00	1	0.00			19879	2492	73.15	73.15	73.81	73.81	71.67	71.67	67.31	67.31	100.00	100.00
United Kingdom	GBR	Scotland	UK_SCO	STATE_TOTAL	20200822	1.00	1	2.00	1	2.00	1	4.00	1	1.00	1	3.00	0	2.00	0	2.00	2.00	1	2.00	0.00	0.00	2.00	1	2.00	2.00	0.00	0.00	2.00	1	0.00			19930	2492	73.15	73.15	73.81	73.81	71.67	71.67	67.31	67.31	100.00	100.00
United Kingdom	GBR	Scotland	UK_SCO	STATE_TOTAL	20200823	1.00	1	2.00	1	2.00	1	4.00	1	1.00	1	3.00	0	2.00	0	2.00	2.00	1	2.00	0.00	0.00	2.00	1	2.00	2.00	0.00	0.00	2.00	1	0.00			19997	2492	73.15	73.15	73.81	73.81	71.67	71.67	67.31	67.31	100.00	100.00
United Kingdom	GBR	Scotland	UK_SCO	STATE_TOTAL	20200824	1.00	1	2.00	1	2.00	1	4.00	1	1.00	1	3.00	0	1.00	1	2.00	2.00	1	2.00	0.00	0.00	2.00	1	2.00	2.00	0.00	0.00	2.00	1	0.00			20056	2492	70.37	70.37	73.81	73.81	70.00	70.00	65.38	65.38	100.00	100.00
United Kingdom	GBR	Scotland	UK_SCO	STATE_TOTAL	20200825	1.00	1	2.00	1	2.00	1	4.00	1	1.00	1	3.00	0	1.00	1	2.00	2.00	1	2.00	0.00	0.00	2.00	1	2.00	2.00	0.00	0.00	2.00	1	0.00			20128	2492	70.37	70.37	73.81	73.81	70.00	70.00	65.38	65.38	100.00	100.00
United Kingdom	GBR	Scotland	UK_SCO	STATE_TOTAL	20200826	1.00	1	2.00	1	2.00	1	4.00	1	1.00	1	3.00	0	1.00	1	2.00	2.00	1	2.00	0.00	0.00	2.00	1	2.00	2.00	0.00	0.00	2.00	1	0.00			20226	2494	70.37	70.37	73.81	73.81	70.00	70.00	65.38	65.38	100.00	100.00
United Kingdom	GBR	Scotland	UK_SCO	STATE_TOTAL	20200827	1.00	1	2.00	1	2.00	1	4.00	1	1.00	1	3.00	0	1.00	1	2.00	2.00	1	2.00	0.00	0.00	2.00	1	2.00	2.00	0.00	0.00	2.00	1	0.00			20323	2494	70.37	70.37	73.81	73.81	70.00	70.00	65.38	65.38	100.00	100.00
United Kingdom	GBR	Scotland	UK_SCO	STATE_TOTAL	20200828	1.00	1	2.00	1	2.00	1	4.00	1	1.00	1	3.00	0	1.00	1	2.00	2.00	1	2.00	78470000.00	0.00	2.00	1	2.00	2.00	0.00	0.00	2.00	1	0.00			20428	2494	70.37	70.37	73.81	73.81	70.00	70.00	65.38	65.38	100.00	100.00
United Kingdom	GBR	Scotland	UK_SCO	STATE_TOTAL	20200829	1.00	1	2.00	1	2.00	1	4.00	1	1.00	1	3.00	0	1.00	1	2.00	2.00	1	2.00	0.00	0.00	2.00	1	2.00	2.00	0.00	0.00	2.00	1	0.00			20522	2494	70.37	70.37	73.81	73.81	70.00	70.00	65.38	65.38	100.00	100.00
United Kingdom	GBR	Scotland	UK_SCO	STATE_TOTAL	20200830	1.00	1	2.00	1	2.00	1	4.00	1	1.00	1	3.00	0	1.00	1	2.00	2.00	1	2.00	0.00	0.00	2.00	1	2.00	2.00	0.00	0.00	2.00	1	0.00			20624	2494	70.37	70.37	73.81	73.81	70.00	70.00	65.38	65.38	100.00	100.00
United Kingdom	GBR	Scotland	UK_SCO	STATE_TOTAL	20200831	1.00	1	2.00	1	2.00	1	4.00	1	1.00	1	1.00	1	1.00	1	2.00	2.00	1	2.00	0.00	0.00	2.00	1	2.00	2.00	0.00	0.00	2.00	1	0.00			20767	2494	64.81	64.81	72.62	72.62	66.67	66.67	61.54	61.54	100.00	100.00
United Kingdom	GBR	Scotland	UK_SCO	STATE_TOTAL	20200901	1.00	1	2.00	1	2.00	1	4.00	1	1.00	1	1.00	1	1.00	1	2.00	2.00	1	2.00	0.00	0.00	2.00	1	2.00	2.00	0.00	0.00	2.00	1	0.00			20966	2494	64.81	64.81	72.62	72.62	66.67	66.67	61.54	61.54	100.00	100.00
United Kingdom	GBR	Scotland	UK_SCO	STATE_TOTAL	20200902	1.00	1	2.00	1	2.00	1	4.00	1	1.00	1	1.00	1	1.00	1	2.00	2.00	1	2.00	0.00	0.00	2.00	1	2.00	2.00	0.00	0.00	2.00	1	0.00			21158	2495	64.81	64.81	72.62	72.62	66.67	66.67	61.54	61.54	100.00	100.00
United Kingdom	GBR	Scotland	UK_SCO	STATE_TOTAL	20200903	1.00	1	2.00	1	2.00	1	4.00	1	1.00	1	1.00	1	1.00	1	2.00	2.00	1	2.00	0.00	0.00	2.00	1	2.00	2.00	0.00	0.00	2.00	1	0.00			21360	2496	64.81	64.81	72.62	72.62	66.67	66.67	61.54	61.54	100.00	100.00
United Kingdom	GBR	Scotland	UK_SCO	STATE_TOTAL	20200904	1.00	1	2.00	1	2.00	1	4.00	1	1.00	1	1.00	1	1.00	1	2.00	2.00	1	2.00	0.00	0.00	2.00	1	2.00	2.00	0.00	0.00	2.00	1	0.00			21530	2496	64.81	64.81	72.62	72.62	66.67	66.67	61.54	61.54	100.00	100.00
United Kingdom	GBR	Scotland	UK_SCO	STATE_TOTAL	20200905	1.00	1	2.00	1	2.00	1	4.00	1	1.00	1	1.00	1	1.00	1	2.00	2.00	1	2.00	0.00	0.00	2.00	1	2.00	2.00	0.00	0.00	2.00	1	0.00			21667	2496	64.81	64.81	72.62	72.62	66.67	66.67	61.54	61.54	100.00	100.00
United Kingdom	GBR	Scotland	UK_SCO	STATE_TOTAL	20200906	1.00	1	2.00	1	2.00	1	4.00	1	1.00	1	1.00	1	1.00	1	2.00	2.00	1	2.00	0.00	0.00	2.00	1	2.00	2.00	0.00	0.00	2.00	1	0.00			21821	2496	64.81	64.81	72.62	72.62	66.67	66.67	61.54	61.54	100.00	100.00
United Kingdom	GBR	Scotland	UK_SCO	STATE_TOTAL	20200907	1.00	1	2.00	1	2.00	1	4.00	1	1.00	1	1.00	1	1.00	1	2.00	2.00	1	2.00	0.00	0.00	2.00	1	2.00	2.00	0.00	0.00	2.00	1	0.00			21988	2496	64.81	64.81	72.62	72.62	66.67	66.67	61.54	61.54	100.00	100.00
United Kingdom	GBR	Scotland	UK_SCO	STATE_TOTAL	20200908	1.00	1	2.00	1	2.00	1	4.00	1	1.00	1	1.00	1	1.00	1	2.00	2.00	1	2.00	0.00	0.00	2.00	1	2.00	2.00	0.00	0.00	2.00	1	0.00			22091	2499	64.81	64.81	72.62	72.62	66.67	66.67	61.54	61.54	100.00	100.00
United Kingdom	GBR	Scotland	UK_SCO	STATE_TOTAL	20200909	1.00	1	2.00	1	2.00	1	4.00	1	1.00	1	1.00	1	1.00	1	2.00	2.00	1	2.00	0.00	0.00	2.00	1	2.00	2.00	0.00	0.00	2.00	1	0.00			22314	2499	64.81	64.81	72.62	72.62	66.67	66.67	61.54	61.54	100.00	100.00
United Kingdom	GBR	Scotland	UK_SCO	STATE_TOTAL	20200910	1.00	1	2.00	1	2.00	1	4.00	1	1.00	1	1.00	1	1.00	1	2.00	2.00	1	2.00	0.00	0.00	2.00	1	2.00	2.00	0.00	0.00	2.00	1	0.00			22545	2499	64.81	64.81	72.62	72.62	66.67	66.67	61.54	61.54	100.00	100.00
United Kingdom	GBR	Scotland	UK_SCO	STATE_TOTAL	20200911	1.00	1	2.00	1	2.00	1	4.00	1	1.00	1	1.00	1	1.00	1	2.00	2.00	1	2.00	0.00	0.00	2.00	1	2.00	2.00	0.00	0.00	2.00	1	0.00			22761	2499	64.81	64.81	72.62	72.62	66.67	66.67	61.54	61.54	100.00	100.00
United Kingdom	GBR	Scotland	UK_SCO	STATE_TOTAL	20200912	1.00	1	2.00	1	2.00	1	4.00	1	1.00	1	1.00	1	1.00	1	2.00	2.00	1	2.00	0.00	0.00	2.00	1	2.00	2.00	0.00	0.00	2.00	1	0.00			22975	2499	64.81	64.81	72.62	72.62	66.67	66.67	61.54	61.54	100.00	100.00
United Kingdom	GBR	Scotland	UK_SCO	STATE_TOTAL	20200913	1.00	1	2.00	1	2.00	1	4.00	1	1.00	1	1.00	1	1.00	1	2.00	2.00	1	2.00	0.00	0.00	2.00	1	2.00	2.00	0.00	0.00	2.00	1	0.00			23153	2499	64.81	64.81	72.62	72.62	66.67	66.67	61.54	61.54	100.00	100.00
United Kingdom	GBR	Scotland	UK_SCO	STATE_TOTAL	20200914	1.00	1	2.00	1	2.00	1	4.00	1	1.00	1	1.00	1	1.00	1	2.00	2.00	1	2.00	0.00	0.00	2.00	1	2.00	2.00	0.00	0.00	2.00	1	0.00			23339	2499	64.81	64.81	72.62	72.62	66.67	66.67	61.54	61.54	100.00	100.00
United Kingdom	GBR	Scotland	UK_SCO	STATE_TOTAL	20200915	1.00	1	2.00	1	2.00	1	4.00	1	1.00	1	1.00	1	1.00	1	2.00	2.00	1	2.00	0.00	0.00	2.00	1	2.00	2.00	0.00	0.00	2.00	1	0.00			23577	2500	64.81	64.81	72.62	72.62	66.67	66.67	61.54	61.54	100.00	100.00
United Kingdom	GBR	Scotland	UK_SCO	STATE_TOTAL	20200916	1.00	1	2.00	1	2.00	1	4.00	1	1.00	1	1.00	1	1.00	1	2.00	2.00	1	2.00	0.00	0.00	2.00	1	2.00	2.00	0.00	0.00	2.00	1	0.00			23857	2501	64.81	64.81	72.62	72.62	66.67	66.67	61.54	61.54	100.00	100.00
United Kingdom	GBR	Scotland	UK_SCO	STATE_TOTAL	20200917	1.00	1	2.00	1	2.00	1	4.00	1	1.00	1	1.00	1	1.00	1	2.00	2.00	1	2.00	0.00	0.00	2.00	1	2.00	2.00	0.00	0.00	2.00	1	0.00			24122	2501	64.81	64.81	72.62	72.62	66.67	66.67	61.54	61.54	100.00	100.00
United Kingdom	GBR	Scotland	UK_SCO	STATE_TOTAL	20200918	1.00	1	2.00	1	2.00	1	4.00	1	1.00	1	1.00	1	1.00	1	2.00	2.00	1	2.00	0.00	0.00	2.00	1	2.00	2.00	0.00	0.00	2.00	1	0.00			24392	2502	64.81	64.81	72.62	72.62	66.67	66.67	61.54	61.54	100.00	100.00
United Kingdom	GBR	Scotland	UK_SCO	STATE_TOTAL	20200919	1.00	1	2.00	1	2.00	1	4.00	1	1.00	1	1.00	1	1.00	1	2.00	2.00	1	2.00	0.00	0.00	2.00	1	2.00	2.00	0.00	0.00	2.00	1	0.00			24628	2505	64.81	64.81	72.62	72.62	66.67	66.67	61.54	61.54	100.00	100.00
United Kingdom	GBR	Scotland	UK_SCO	STATE_TOTAL	20200920	1.00	1	2.00	1	2.00	1	4.00	1	1.00	1	1.00	1	1.00	1	2.00	2.00	1	2.00	0.00	0.00	2.00	1	2.00	2.00	0.00	0.00	2.00	1	0.00			24948	2505	64.81	64.81	72.62	72.62	66.67	66.67	61.54	61.54	100.00	100.00
United Kingdom	GBR	Scotland	UK_SCO	STATE_TOTAL	20200921	1.00	1	2.00	1	2.00	1	4.00	1	1.00	1	1.00	1	1.00	1	2.00	2.00	1	2.00	0.00	0.00	2.00	1	2.00	2.00	0.00	0.00	2.00	1	0.00			25402	2505	64.81	64.81	72.62	72.62	66.67	66.67	61.54	61.54	100.00	100.00
United Kingdom	GBR	Scotland	UK_SCO	STATE_TOTAL	20200922	1.00	1	2.00	1	2.00	1	4.00	1	1.00	1	1.00	1	1.00	1	2.00	2.00	1	2.00	0.00	0.00	2.00	1	2.00		0.00	0.00	2.00	1	0.00			25899	2506	64.81	64.81	72.62	72.62	60.00	60.00	53.85	53.85	100.00	100.00
United Kingdom	GBR	Scotland	UK_SCO	STATE_TOTAL	20200923	1.00	1	2.00	1	2.00	1	4.00	1	1.00	1	1.00	1	1.00	1	2.00	2.00	1	2.00	0.00	0.00	2.00	1	2.00	2.00	0.00	0.00	2.00	1	0.00			26471	2508	64.81	64.81	72.62	72.62	66.67	66.67	61.54	61.54	100.00	100.00
United Kingdom	GBR	Scotland	UK_SCO	STATE_TOTAL	20200924	1.00	1	2.00	1	2.00	1	4.00	1	1.00	1	1.00	1	1.00	1	2.00	2.00	1	2.00	0.00	0.00	2.00	1	2.00	2.00	0.00	0.00			0.00			27187	2510	64.81	64.81	72.62	72.62	63.33	63.33	57.69	57.69	100.00	100.00
United Kingdom	GBR	Scotland	UK_SCO	STATE_TOTAL	20200925	1.00	1	2.00	1	2.00	1	4.00	1	1.00	1	1.00	1	1.00	1	2.00	2.00	1	2.00	0.00	0.00	2.00	1	2.00	2.00	0.00	0.00	2.00	1	0.00			27763	2511	64.81	64.81	72.62	72.62	66.67	66.67	61.54	61.54	100.00	100.00
United Kingdom	GBR	Scotland	UK_SCO	STATE_TOTAL	20200926	1.00	1	2.00	1	2.00	1	4.00	1	1.00	1	1.00	1	1.00	1	2.00	2.00	1	2.00	0.00	0.00	2.00	1	2.00	2.00	0.00	0.00	2.00	1	0.00			28200	2511	64.81	64.81	72.62	72.62	66.67	66.67	61.54	61.54	100.00	100.00
United Kingdom	GBR	Scotland	UK_SCO	STATE_TOTAL	20200927	1.00	1	2.00	1	2.00	1	4.00	1	1.00	1	1.00	1	1.00	1	2.00	2.00	1	2.00	0.00	0.00	2.00	1	2.00	2.00	0.00	0.00	2.00	1	0.00			28559	2512	64.81	64.81	72.62	72.62	66.67	66.67	61.54	61.54	100.00	100.00
United Kingdom	GBR	Scotland	UK_SCO	STATE_TOTAL	20200928	1.00	1	2.00	1	2.00	1	4.00	1	1.00	1	1.00	1	1.00	1	2.00	2.00	1	2.00	0.00	0.00	2.00	1	2.00	2.00	0.00	0.00	2.00	1	0.00			29184	2512	64.81	64.81	72.62	72.62	66.67	66.67	61.54	61.54	100.00	100.00
United Kingdom	GBR	Scotland	UK_SCO	STATE_TOTAL	20200929	1.00	1	2.00	1	2.00	1	4.00	1	1.00	1	1.00	1	1.00	1	2.00	2.00	1	2.00	0.00	0.00	2.00	1	2.00	2.00	0.00	0.00	2.00	1	0.00			29845	2512	64.81	64.81	72.62	72.62	66.67	66.67	61.54	61.54	100.00	100.00
United Kingdom	GBR	Scotland	UK_SCO	STATE_TOTAL	20200930	1.00	1	2.00	1	2.00	1	4.00	1	1.00	1	1.00	1	1.00	1	2.00	2.00	1	2.00	0.00	0.00	2.00	1	2.00	2.00	0.00	0.00	2.00	1	0.00			30638	2519	64.81	64.81	72.62	72.62	66.67	66.67	61.54	61.54	100.00	100.00
United Kingdom	GBR	Scotland	UK_SCO	STATE_TOTAL	20201001	1.00	1	2.00	1	2.00	1	4.00	1	1.00	1	1.00	1	1.00	1	2.00	2.00	1	2.00	0.00	0.00	2.00	1	2.00	2.00	0.00	0.00	2.00	1	0.00			31415	2522	64.81	64.81	72.62	72.62	66.67	66.67	61.54	61.54	100.00	100.00
United Kingdom	GBR	Scotland	UK_SCO	STATE_TOTAL	20201002	1.00	1	2.00	1	2.00	1	4.00	1	1.00	1	1.00	1	1.00	1	2.00	2.00	1	2.00	0.00	0.00	2.00	1	2.00	2.00	0.00	0.00	2.00	1	0.00			32233	2526	64.81	64.81	72.62	72.62	66.67	66.67	61.54	61.54	100.00	100.00
United Kingdom	GBR	Scotland	UK_SCO	STATE_TOTAL	20201003	1.00	1	2.00	1	2.00	1	4.00	1	1.00	1	1.00	1	1.00	1	2.00	2.00	1	2.00	0.00	0.00	2.00	1	2.00	2.00	0.00	0.00	2.00	1	0.00			32935	2530	64.81	64.81	72.62	72.62	66.67	66.67	61.54	61.54	100.00	100.00
United Kingdom	GBR	Scotland	UK_SCO	STATE_TOTAL	20201004	1.00	1	2.00	1	2.00	1	4.00	1	1.00	1	1.00	1	1.00	1	2.00	2.00	1	2.00	0.00	0.00	2.00	1	2.00	1.00	0.00	0.00	2.00	1	0.00			33679	2530	64.81	64.81	72.62	72.62	63.33	63.33	57.69	57.69	100.00	100.00
United Kingdom	GBR	Scotland	UK_SCO	STATE_TOTAL	20201005	1.00	1	2.00	1	2.00	1	4.00	1	1.00	1	1.00	1	1.00	1	2.00	2.00	1	2.00	0.00	0.00	2.00	1	2.00	1.00	0.00	0.00	2.00	1	0.00			34778	2530	64.81	64.81	72.62	72.62	63.33	63.33	57.69	57.69	100.00	100.00
United Kingdom	GBR	Scotland	UK_SCO	STATE_TOTAL	20201006	1.00	1	2.00	1	2.00	1	4.00	1	1.00	1	1.00	1	1.00	1	2.00	2.00	1	2.00	0.00	0.00	2.00	1	2.00	1.00	0.00	0.00	2.00	1	0.00			35970	2532	64.81	64.81	72.62	72.62	63.33	63.33	57.69	57.69	100.00	100.00
United Kingdom	GBR	Scotland	UK_SCO	STATE_TOTAL	20201007	1.00	1	2.00	1	2.00	1	4.00	1	1.00	1	1.00	1	1.00	1	2.00	2.00	1	2.00	0.00	0.00	2.00	1	2.00	1.00	0.00	0.00	2.00	1	0.00			37220	2533	64.81	64.81	72.62	72.62	63.33	63.33	57.69	57.69	100.00	100.00
United Kingdom	GBR	Scotland	UK_SCO	STATE_TOTAL	20201008	1.00	1	2.00	1	2.00	1	4.00	1	1.00	1	1.00	1	1.00	1	2.00	2.00	1	2.00	0.00	0.00	2.00	1	2.00	1.00	0.00	0.00	2.00	1	0.00			38391	2538	64.81	64.81	72.62	72.62	63.33	63.33	57.69	57.69	100.00	100.00
United Kingdom	GBR	Scotland	UK_SCO	STATE_TOTAL	20201009	1.00	1	2.00	1	2.00	1	4.00	1	1.00	1	1.00	1	1.00	1	2.00	2.00	1	2.00	40000000.00	0.00	2.00	1	2.00	1.00	0.00	0.00	2.00	1	0.00			39487	2544	64.81	64.81	72.62	72.62	63.33	63.33	57.69	57.69	100.00	100.00
United Kingdom	GBR	Scotland	UK_SCO	STATE_TOTAL	20201010	1.00	1	2.00	1	2.00	1	4.00	1	1.00	1	1.00	1	1.00	1	2.00	2.00	1	2.00	0.00	0.00	2.00	1	2.00	1.00	0.00	0.00	2.00	1	0.00			40429	2550	64.81	64.81	72.62	72.62	63.33	63.33	57.69	57.69	100.00	100.00
United Kingdom	GBR	Scotland	UK_SCO	STATE_TOTAL	20201011	1.00	1	2.00	1	2.00	1	4.00	1	1.00	1	1.00	1	1.00	1	2.00	2.00	1	2.00	0.00	0.00	2.00	1	2.00	1.00	0.00	0.00	2.00	1	0.00			41388	2550	64.81	64.81	72.62	72.62	63.33	63.33	57.69	57.69	100.00	100.00
United Kingdom	GBR	Scotland	UK_SCO	STATE_TOTAL	20201012	1.00	1	2.00	1	2.00	1	4.00	1	1.00	1	1.00	1	1.00	1	2.00	2.00	1	2.00	0.00	0.00	2.00	1	2.00	1.00	0.00	0.00	2.00	1	0.00			42749	2550	64.81	64.81	72.62	72.62	63.33	63.33	57.69	57.69	100.00	100.00
United Kingdom	GBR	Scotland	UK_SCO	STATE_TOTAL	20201013	1.00	1	2.00	1	2.00	1	4.00	1	1.00	1	1.00	1	1.00	1	2.00	2.00	1	2.00	0.00	0.00	2.00	1	2.00	1.00	0.00	0.00	2.00	1	0.00			44172	2557	64.81	64.81	72.62	72.62	63.33	63.33	57.69	57.69	100.00	100.00
United Kingdom	GBR	Scotland	UK_SCO	STATE_TOTAL	20201014	1.00	1	2.00	1	2.00	1	4.00	1	1.00	1	1.00	1	1.00	1	2.00	2.00	1	2.00	0.00	0.00	2.00	1	2.00	1.00	0.00	0.00	2.00	1	0.00			45462	2572	64.81	64.81	72.62	72.62	63.33	63.33	57.69	57.69	100.00	100.00
United Kingdom	GBR	Scotland	UK_SCO	STATE_TOTAL	20201015	1.00	1	2.00	1	2.00	1	4.00	1	1.00	1	1.00	1	1.00	1	2.00	2.00	1	2.00	0.00	0.00	2.00	1	2.00	1.00	0.00	0.00	2.00	1	0.00			46756	2585	64.81	64.81	72.62	72.62	63.33	63.33	57.69	57.69	100.00	100.00
United Kingdom	GBR	Scotland	UK_SCO	STATE_TOTAL	20201016	1.00	1	2.00	1	2.00	1	4.00	1	1.00	1	1.00	1	1.00	1	2.00	2.00	1	2.00	0.00	0.00	2.00	1	2.00	1.00	0.00	0.00	2.00	1	0.00			48007	2594	64.81	64.81	72.62	72.62	63.33	63.33	57.69	57.69	100.00	100.00
United Kingdom	GBR	Scotland	UK_SCO	STATE_TOTAL	20201017	1.00	1	2.00	1	2.00	1	4.00	1	1.00	1	1.00	1	1.00	1	2.00	2.00	1	2.00	0.00	0.00	2.00	1	2.00	1.00	0.00	0.00	2.00	1	0.00			48869	2609	64.81	64.81	72.62	72.62	63.33	63.33	57.69	57.69	100.00	100.00
United Kingdom	GBR	Scotland	UK_SCO	STATE_TOTAL	20201018	1.00	1	2.00	1	2.00	1	4.00	1	1.00	1	1.00	1	1.00	1	2.00	2.00	1	2.00	0.00	0.00	2.00	1	2.00	1.00	0.00	0.00	2.00	1	0.00			49697	2609	64.81	64.81	72.62	72.62	63.33	63.33	57.69	57.69	100.00	100.00
United Kingdom	GBR	Scotland	UK_SCO	STATE_TOTAL	20201019	1.00	1	2.00	1	2.00	1	4.00	1	1.00	1	1.00	1	1.00	1	2.00	2.00	1	2.00	0.00	0.00	2.00	1	2.00	1.00	0.00	0.00	2.00	1	0.00			51052	2610	64.81	64.81	72.62	72.62	63.33	63.33	57.69	57.69	100.00	100.00
United Kingdom	GBR	Scotland	UK_SCO	STATE_TOTAL	20201020	1.00	1	2.00	1	2.00	1	4.00	1	1.00	1	1.00	1	1.00	1	2.00	2.00	1	2.00	0.00	0.00	2.00	1	2.00	1.00	0.00	0.00	2.00	1	0.00			52736	2625	64.81	64.81	72.62	72.62	63.33	63.33	57.69	57.69	100.00	100.00
United Kingdom	GBR	Scotland	UK_SCO	STATE_TOTAL	20201021	1.00	1	2.00	1	2.00	1	4.00	1	1.00	1	1.00	1	1.00	1	2.00	2.00	1	2.00	0.00	0.00	2.00	1	2.00	1.00	0.00	0.00	2.00	1	0.00			54316	2653	64.81	64.81	72.62	72.62	63.33	63.33	57.69	57.69	100.00	100.00
United Kingdom	GBR	Scotland	UK_SCO	STATE_TOTAL	20201022	1.00	1	2.00	1	2.00	1	4.00	1	1.00	1	1.00	1	1.00	1	2.00	2.00	1	2.00	0.00	0.00	2.00	1	2.00	1.00	0.00	0.00	2.00	1	0.00			55819	2670	64.81	64.81	72.62	72.62	63.33	63.33	57.69	57.69	100.00	100.00
United Kingdom	GBR	Scotland	UK_SCO	STATE_TOTAL	20201023	1.00	1	2.00	1	2.00	1	4.00	1	1.00	1	1.00	1	1.00	1	2.00	2.00	1	2.00	0.00	0.00	2.00	1	2.00	1.00	0.00	0.00	2.00	1	0.00			57106	2688	64.81	64.81	72.62	72.62	63.33	63.33	57.69	57.69	100.00	100.00
United Kingdom	GBR	Scotland	UK_SCO	STATE_TOTAL	20201024	1.00	1	2.00	1	2.00	1	4.00	1	1.00	1	1.00	1	1.00	1	2.00	2.00	1	2.00	0.00	0.00	2.00	1	2.00	1.00	0.00	0.00	2.00	1	0.00			58060	2699	64.81	64.81	72.62	72.62	63.33	63.33	57.69	57.69	100.00	100.00
United Kingdom	GBR	Scotland	UK_SCO	STATE_TOTAL	20201025	1.00	1	2.00	1	2.00	1	4.00	1	1.00	1	1.00	1	1.00	1	2.00	2.00	1	2.00	0.00	0.00	2.00	1	2.00	1.00	0.00	0.00	2.00	1	0.00			58999	2700	64.81	64.81	72.62	72.62	63.33	63.33	57.69	57.69	100.00	100.00
United Kingdom	GBR	Scotland	UK_SCO	STATE_TOTAL	20201026	1.00	1	2.00	1	2.00	1	4.00	1	1.00	1	1.00	1	1.00	1	2.00	2.00	1	2.00	0.00	0.00	2.00	1	2.00	1.00	0.00	0.00	2.00	1	0.00			60344	2701	64.81	64.81	72.62	72.62	63.33	63.33	57.69	57.69	100.00	100.00
United Kingdom	GBR	Scotland	UK_SCO	STATE_TOTAL	20201027	1.00	1	2.00	1	2.00	1	4.00	1	1.00	1	1.00	1	1.00	1	2.00	2.00	1	2.00	0.00	0.00	2.00	1	2.00	1.00	0.00	0.00	2.00	1	0.00			61652	2726	64.81	64.81	72.62	72.62	63.33	63.33	57.69	57.69	100.00	100.00
United Kingdom	GBR	Scotland	UK_SCO	STATE_TOTAL	20201028	1.00	1	2.00	1	2.00	1	4.00	1	1.00	1	1.00	1	1.00	1	2.00	2.00	1	2.00	0.00	0.00	2.00	1	2.00	1.00	0.00	0.00	2.00	1	0.00			62920	2754	64.81	64.81	72.62	72.62	63.33	63.33	57.69	57.69	100.00	100.00
United Kingdom	GBR	Scotland	UK_SCO	STATE_TOTAL	20201029	1.00	1	2.00	1	2.00	1	4.00	1	1.00	1	1.00	1	1.00	1	2.00	2.00	1	2.00	0.00	0.00	2.00	1	2.00	1.00	0.00	0.00	2.00	1	0.00			64018	2791	64.81	64.81	72.62	72.62	63.33	63.33	57.69	57.69	100.00	100.00
United Kingdom	GBR	Scotland	UK_SCO	STATE_TOTAL	20201030	1.00	1	2.00	1	2.00	1	4.00	1	1.00	1	1.00	1	1.00	1	2.00	2.00	1	2.00	0.00	0.00	2.00	1	2.00	1.00	0.00	0.00	2.00	1	0.00			65124	2819	64.81	64.81	72.62	72.62	63.33	63.33	57.69	57.69	100.00	100.00
United Kingdom	GBR	Scotland	UK_SCO	STATE_TOTAL	20201031	1.00	1	2.00	1	2.00	1	4.00	1	1.00	1	1.00	1	1.00	1	2.00	2.00	1	2.00	0.00	0.00	2.00	1	2.00	1.00	0.00	0.00	2.00	1	0.00			65869	2843	64.81	64.81	72.62	72.62	63.33	63.33	57.69	57.69	100.00	100.00
United Kingdom	GBR	Scotland	UK_SCO	STATE_TOTAL	20201101	1.00	1	2.00	1	2.00	1	4.00	1	1.00	1	1.00	1	1.00	1	2.00	2.00	1	2.00	0.00	0.00	2.00	1	2.00	1.00	14238943.31	0.00	2.00	1	0.00			66843	2849	64.81	64.81	72.62	72.62	63.33	63.33	57.69	57.69	100.00	100.00
United Kingdom	GBR	Scotland	UK_SCO	STATE_TOTAL	20201102	1.00	1	2.00	1	2.00	1	4.00	1	1.00	1	1.00	1	2.00	0	2.00	2.00	1	2.00	0.00	0.00	2.00	1	2.00	1.00	0.00	0.00	2.00	1	0.00			68321	2849	67.59	67.59	72.62	72.62	65.00	65.00	59.62	59.62	100.00	100.00
United Kingdom	GBR	Scotland	UK_SCO	STATE_TOTAL	20201103	1.00	1	2.00	1	2.00	1	4.00	1	1.00	1	1.00	1	2.00	0	2.00	2.00	1	2.00	0.00	0.00	2.00	1	2.00	1.00	0.00	0.00	2.00	1	0.00			69713	2877	67.59	67.59	72.62	72.62	65.00	65.00	59.62	59.62	100.00	100.00
United Kingdom	GBR	Scotland	UK_SCO	STATE_TOTAL	20201104	1.00	1	2.00	1	2.00	1	4.00	1	1.00	1	1.00	1	2.00	0	2.00	2.00	1	2.00	0.00	0.00	2.00	1	2.00	1.00	0.00	0.00	2.00	1	0.00			71016	2927	67.59	67.59	72.62	72.62	65.00	65.00	59.62	59.62	100.00	100.00
United Kingdom	GBR	Scotland	UK_SCO	STATE_TOTAL	20201105	1.00	1	2.00	1	2.00	1	4.00	1	1.00	1	1.00	1	2.00	0	2.00	2.00	1	2.00	0.00	0.00	2.00	1	2.00	1.00	0.00	0.00	2.00	1	0.00			72310	2966	67.59	67.59	72.62	72.62	65.00	65.00	59.62	59.62	100.00	100.00
United Kingdom	GBR	Scotland	UK_SCO	STATE_TOTAL	20201106	1.00	1	2.00	1	2.00	1	4.00	1	1.00	1	1.00	1	2.00	0	2.00	2.00	1	2.00	0.00	0.00	2.00	1	2.00	1.00	0.00	0.00	2.00	1	0.00			73451	2997	67.59	67.59	72.62	72.62	65.00	65.00	59.62	59.62	100.00	100.00
United Kingdom	GBR	Scotland	UK_SCO	STATE_TOTAL	20201107	1.00	1	2.00	1	2.00	1	4.00	1	1.00	1	1.00	1	2.00	0	2.00	2.00	1	2.00	0.00	0.00	2.00	1	2.00	1.00	0.00	0.00	2.00	1	0.00			74295	3036	67.59	67.59	72.62	72.62	65.00	65.00	59.62	59.62	100.00	100.00
United Kingdom	GBR	Scotland	UK_SCO	STATE_TOTAL	20201108	1.00	1	2.00	1	2.00	1	4.00	1	1.00	1	1.00	1	2.00	0	2.00	2.00	1	2.00	0.00	0.00	2.00	1	2.00	1.00	0.00	0.00	2.00	1	0.00			75173	3039	67.59	67.59	72.62	72.62	65.00	65.00	59.62	59.62	100.00	100.00
United Kingdom	GBR	Scotland	UK_SCO	STATE_TOTAL	20201109	1.00	1	2.00	1	2.00	1	4.00	1	1.00	1	1.00	1	2.00	0	2.00	2.00	1	2.00	0.00	0.00	2.00	1	2.00	1.00	0.00	0.00	2.00	1	0.00			76468	3040	67.59	67.59	72.62	72.62	65.00	65.00	59.62	59.62	100.00	100.00
United Kingdom	GBR	Scotland	UK_SCO	STATE_TOTAL	20201110	1.00	1	2.00	1	2.00	1	4.00	1	1.00	1	1.00	1	2.00	0	2.00	2.00	1	2.00	0.00	0.00	2.00	1	2.00	1.00	0.00	0.00	2.00	1	0.00			77758	3079	67.59	67.59	72.62	72.62	65.00	65.00	59.62	59.62	100.00	100.00
United Kingdom	GBR	Scotland	UK_SCO	STATE_TOTAL	20201111	1.00	1	2.00	1	2.00	1	4.00	1	1.00	1	1.00	1	2.00	0	2.00	2.00	1	2.00	0.00	0.00	2.00	1	2.00	1.00	0.00	0.00	2.00	1	0.00			79008	3143	67.59	67.59	72.62	72.62	65.00	65.00	59.62	59.62	100.00	100.00
United Kingdom	GBR	Scotland	UK_SCO	STATE_TOTAL	20201112	1.00	1	2.00	1	2.00	1	4.00	1	1.00	1	1.00	1	2.00	0	2.00	2.00	1	2.00	0.00	0.00	2.00	1	2.00	1.00	0.00	0.00	2.00	1	0.00			80204	3188	67.59	67.59	72.62	72.62	65.00	65.00	59.62	59.62	100.00	100.00
United Kingdom	GBR	Scotland	UK_SCO	STATE_TOTAL	20201113	1.00	1	2.00	1	2.00	1	4.00	1	1.00	1	1.00	1	2.00	0	2.00	2.00	1	2.00	0.00	0.00	2.00	1	2.00	1.00	0.00	0.00	2.00	1	0.00			81266	3244	67.59	67.59	72.62	72.62	65.00	65.00	59.62	59.62	100.00	100.00
United Kingdom	GBR	Scotland	UK_SCO	STATE_TOTAL	20201114	1.00	1	2.00	1	2.00	1	4.00	1	1.00	1	1.00	1	2.00	0	2.00	2.00	1	2.00	0.00	0.00	2.00	1	2.00	1.00	0.00	0.00	2.00	1	0.00			82185	3280	67.59	67.59	72.62	72.62	65.00	65.00	59.62	59.62	100.00	100.00
United Kingdom	GBR	Scotland	UK_SCO	STATE_TOTAL	20201115	1.00	1	2.00	1	2.00	1	4.00	1	1.00	1	1.00	1	2.00	0	2.00	2.00	1	2.00	0.00	0.00	2.00	1	2.00	1.00	0.00	0.00	2.00	1	0.00			82997	3280	67.59	67.59	72.62	72.62	65.00	65.00	59.62	59.62	100.00	100.00
United Kingdom	GBR	Scotland	UK_SCO	STATE_TOTAL	20201116	1.00	1	2.00	1	2.00	1	4.00	1	1.00	1	1.00	1	2.00	0	2.00	2.00	1	2.00	0.00	0.00	2.00	1	2.00	1.00	0.00	0.00	2.00	1	0.00			84272	3286	67.59	67.59	72.62	72.62	65.00	65.00	59.62	59.62	100.00	100.00
United Kingdom	GBR	Scotland	UK_SCO	STATE_TOTAL	20201117	1.00	1	2.00	1	2.00	0	4.00	1	1.00	1	1.00	1	2.00	0	2.00	2.00	1	2.00	0.00	0.00	2.00	1	2.00	1.00	0.00	0.00	2.00	1	0.00			85497	3323	64.81	64.81	72.62	72.62	63.33	63.33	57.69	57.69	100.00	100.00
United Kingdom	GBR	Scotland	UK_SCO	STATE_TOTAL	20201118	1.00	1	2.00	1	2.00	0	4.00	1	1.00	1	1.00	1	2.00	0	2.00	2.00	1	2.00	0.00	0.00	2.00	1	2.00	1.00	0.00	0.00	2.00	1	0.00			86612	3377	64.81	64.81	72.62	72.62	63.33	63.33	57.69	57.69	100.00	100.00
United Kingdom	GBR	Scotland	UK_SCO	STATE_TOTAL	20201119	1.00	1	2.00	1	2.00	0	4.00	1	1.00	1	1.00	1	2.00	0	2.00	2.00	1	2.00	0.00	0.00	2.00	1	2.00	1.00	0.00	0.00	2.00	1	0.00			87593	3427	64.81	64.81	72.62	72.62	63.33	63.33	57.69	57.69	100.00	100.00
United Kingdom	GBR	Scotland	UK_SCO	STATE_TOTAL	20201120	1.00	1	2.00	1	2.00	0	4.00	1	1.00	1	1.00	1	2.00	1	2.00	2.00	1	2.00	0.00	0.00	2.00	1	2.00	1.00	0.00	0.00	2.00	1	0.00			88457	3459	67.59	67.59	77.38	77.38	65.00	65.00	59.62	59.62	100.00	100.00
United Kingdom	GBR	Scotland	UK_SCO	STATE_TOTAL	20201121	1.00	1	2.00	1	2.00	0	4.00	1	1.00	1	1.00	1	2.00	1	2.00	2.00	1	2.00	0.00	0.00	2.00	1	2.00	1.00	0.00	0.00	2.00	1	0.00			89220	3496	67.59	67.59	77.38	77.38	65.00	65.00	59.62	59.62	100.00	100.00
United Kingdom	GBR	Scotland	UK_SCO	STATE_TOTAL	20201122	1.00	1	2.00	1	2.00	0	4.00	1	1.00	1	1.00	1	2.00	1	2.00	2.00	1	2.00	0.00	0.00	2.00	1	2.00	1.00	0.00	0.00	2.00	1	0.00			89926	3503	67.59	67.59	77.38	77.38	65.00	65.00	59.62	59.62	100.00	100.00
United Kingdom	GBR	Scotland	UK_SCO	STATE_TOTAL	20201123	1.00	1	2.00	1	2.00	0	4.00	1	1.00	1	1.00	1	2.00	1	2.00	2.00	1	2.00	0.00	0.00	2.00	1	2.00	1.00	0.00	0.00	2.00	1	0.00			91085	3503	67.59	67.59	77.38	77.38	65.00	65.00	59.62	59.62	100.00	100.00
United Kingdom	GBR	Scotland	UK_SCO	STATE_TOTAL	20201124	1.00	1	2.00	1	2.00	0	4.00	1	1.00	1	1.00	1	2.00	1	2.00	2.00	1	2.00	0.00	0.00	2.00	1	2.00	1.00	0.00	0.00	2.00	1	0.00			92075	3544	67.59	67.59	77.38	77.38	65.00	65.00	59.62	59.62	100.00	100.00
United Kingdom	GBR	Scotland	UK_SCO	STATE_TOTAL	20201125	1.00	1	2.00	1	2.00	0	4.00	1	1.00	1	1.00	1	2.00	1	2.00	2.00	1	2.00	0.00	0.00	2.00	1	2.00	1.00	0.00	0.00	2.00	1	0.00			93005	3588	67.59	67.59	77.38	77.38	65.00	65.00	59.62	59.62	100.00	100.00
United Kingdom	GBR	Scotland	UK_SCO	STATE_TOTAL	20201126	1.00	1	2.00	1	2.00	0	4.00	1	1.00	1	1.00	1	2.00	1	2.00	2.00	1	2.00	0.00	0.00	2.00	1	2.00	1.00	0.00	0.00	2.00	1	0.00			93807	3639	67.59	67.59	77.38	77.38	65.00	65.00	59.62	59.62	100.00	100.00
United Kingdom	GBR	Scotland	UK_SCO	STATE_TOTAL	20201127	1.00	1	2.00	1	2.00	0	4.00	1	1.00	1	1.00	1	2.00	1	2.00	2.00	1	2.00	0.00	0.00	2.00	1	2.00	1.00	0.00	0.00	2.00	1	0.00			94544	3676	67.59	67.59	77.38	77.38	65.00	65.00	59.62	59.62	100.00	100.00
United Kingdom	GBR	Scotland	UK_SCO	STATE_TOTAL	20201128	1.00	1	2.00	1	2.00	0	4.00	1	1.00	1	1.00	1	2.00	1	2.00	2.00	1	2.00	0.00	0.00	2.00	1	2.00	1.00	0.00	0.00	2.00	1	0.00			95116	3720	67.59	67.59	77.38	77.38	65.00	65.00	59.62	59.62	100.00	100.00
United Kingdom	GBR	Scotland	UK_SCO	STATE_TOTAL	20201129	1.00	1	2.00	1	2.00	0	4.00	1	1.00	1	1.00	1	2.00	1	2.00	2.00	1	2.00	0.00	0.00	2.00	1	2.00	1.00	0.00	0.00	2.00	1	0.00			95669	3722	67.59	67.59	77.38	77.38	65.00	65.00	59.62	59.62	100.00	100.00
United Kingdom	GBR	Scotland	UK_SCO	STATE_TOTAL	20201130	1.00	1	2.00	1	2.00	0	4.00	1	1.00	1	1.00	1	2.00	1	2.00	2.00	1	2.00	6650000000.00	0.00	2.00	1	2.00	1.00	0.00	0.00	2.00	1	0.00			96642	3725	67.59	67.59	77.38	77.38	65.00	65.00	59.62	59.62	100.00	100.00
United Kingdom	GBR	Scotland	UK_SCO	STATE_TOTAL	20201201	1.00	1	2.00	1	2.00	0	4.00	1	1.00	1	1.00	1	2.00	1	2.00	2.00	1	2.00	0.00	0.00	2.00	1	2.00	1.00	0.00	0.00	2.00	1	0.00			97566	3759	67.59	67.59	77.38	77.38	65.00	65.00	59.62	59.62	100.00	100.00
United Kingdom	GBR	Scotland	UK_SCO	STATE_TOTAL	20201202	1.00	1	2.00	1	2.00	0	4.00	1	1.00	1	1.00	1	2.00	1	2.00	2.00	1	2.00	0.00	0.00	2.00	1	2.00	1.00	0.00	0.00	2.00	1	0.00			98514	3797	67.59	67.59	77.38	77.38	65.00	65.00	59.62	59.62	100.00	100.00
United Kingdom	GBR	Scotland	UK_SCO	STATE_TOTAL	20201203	1.00	1	2.00	1	2.00	0	4.00	1	1.00	1	1.00	1	2.00	1	2.00	2.00	1	2.00	0.00	0.00	2.00	1	2.00	1.00	0.00	0.00	2.00	1	0.00			99322	3848	67.59	67.59	77.38	77.38	65.00	65.00	59.62	59.62	100.00	100.00
United Kingdom	GBR	Scotland	UK_SCO	STATE_TOTAL	20201204	1.00	1	2.00	1	2.00	0	4.00	1	1.00	1	1.00	1	2.00	1	2.00	2.00	1	2.00	0.00	0.00	2.00	1	2.00	1.00	0.00	0.00	2.00	1	0.00			99968	3889	67.59	67.59	77.38	77.38	65.00	65.00	59.62	59.62	100.00	100.00
United Kingdom	GBR	Scotland	UK_SCO	STATE_TOTAL	20201205	1.00	1	2.00	1	2.00	0	4.00	1	1.00	1	1.00	1	2.00	1	2.00	2.00	1	2.00	0.00	0.00	2.00	1	2.00	1.00	0.00	0.00	2.00	1	0.00			100632	3911	67.59	67.59	77.38	77.38	65.00	65.00	59.62	59.62	100.00	100.00
United Kingdom	GBR	Scotland	UK_SCO	STATE_TOTAL	20201206	1.00	1	2.00	1	2.00	0	4.00	1	1.00	1	1.00	1	2.00	1	2.00	2.00	1	2.00	0.00	0.00	2.00	1	2.00	1.00	0.00	0.00	2.00	1	0.00			101277	3916	67.59	67.59	77.38	77.38	65.00	65.00	59.62	59.62	100.00	100.00
United Kingdom	GBR	Scotland	UK_SCO	STATE_TOTAL	20201207	1.00	1	2.00	1	2.00	0	4.00	1	1.00	1	1.00	1	2.00	1	2.00	2.00	1	2.00	0.00	0.00	2.00	1	2.00	1.00	0.00	0.00	2.00	1	0.00			102230	3917	67.59	67.59	77.38	77.38	65.00	65.00	59.62	59.62	100.00	100.00
United Kingdom	GBR	Scotland	UK_SCO	STATE_TOTAL	20201208	1.00	1	2.00	1	2.00	1	4.00	1	1.00	1	1.00	1	2.00	1	2.00	2.00	1	2.00	153200000.00		2.00	1	2.00	1.00	0.00	0.00	2.00	1	3.00	1		103271	3950	70.37	70.37	77.38	77.38	70.67	70.67	66.15	66.15	100.00	100.00
United Kingdom	GBR	Scotland	UK_SCO	STATE_TOTAL	20201209	1.00	1	2.00	1	2.00	1	4.00	1	1.00	1	1.00	1	2.00	1	2.00	2.00	1	2.00	0.00	0.00	2.00	1	2.00	1.00	0.00	0.00	2.00	1	3.00	1		104267	3989	70.37	70.37	77.38	77.38	70.67	70.67	66.15	66.15	100.00	100.00
United Kingdom	GBR	Scotland	UK_SCO	STATE_TOTAL	20201210	1.00	1	2.00	1	2.00	1	4.00	1	1.00	1	1.00	1	2.00	1	2.00	2.00	1	2.00	0.00	0.00	2.00	1	2.00	1.00	0.00	0.00	2.00	1	3.00	1		105163	4039	70.37	70.37	77.38	77.38	70.67	70.67	66.15	66.15	100.00	100.00
United Kingdom	GBR	Scotland	UK_SCO	STATE_TOTAL	20201211	1.00	1	2.00	1	2.00	1	4.00	1	1.00	1	1.00	1	2.00	1	2.00	2.00	1	2.00	0.00	0.00	2.00	1	2.00	1.00	0.00	0.00	2.00	1	3.00	1		106035	4069	70.37	70.37	77.38	77.38	70.67	70.67	66.15	66.15	100.00	100.00
United Kingdom	GBR	Scotland	UK_SCO	STATE_TOTAL	20201212	1.00	1	2.00	1	2.00	1	4.00	1	1.00	1	1.00	1	2.00	1	2.00	2.00	1	2.00	0.00	0.00	2.00	1	2.00	1.00	0.00	0.00	2.00	1	3.00	1		106718	4109	70.37	70.37	77.38	77.38	70.67	70.67	66.15	66.15	100.00	100.00
United Kingdom	GBR	Scotland	UK_SCO	STATE_TOTAL	20201213	1.00	1	2.00	1	2.00	1	4.00	1	1.00	1	1.00	1	2.00	1	2.00	2.00	1	2.00	0.00	0.00	2.00	1	2.00	1.00	0.00	0.00	2.00	1	3.00	1		107440	4111	70.37	70.37	77.38	77.38	70.67	70.67	66.15	66.15	100.00	100.00
United Kingdom	GBR	Scotland	UK_SCO	STATE_TOTAL	20201214	1.00	1	2.00	1	2.00	1	4.00	1	1.00	1	1.00	1	2.00	1	2.00	2.00	1	2.00	0.00	0.00	2.00	1	2.00	1.00	0.00	0.00	2.00	1	3.00	1		108542	4111	70.37	70.37	77.38	77.38	70.67	70.67	66.15	66.15	100.00	100.00
United Kingdom	GBR	Scotland	UK_SCO	STATE_TOTAL	20201215	1.00	1	2.00	1	2.00	1	4.00	1	1.00	1	1.00	1	2.00	1	2.00	2.00	1	2.00	17420000.00	0.00	2.00	1	2.00	1.00	0.00	0.00	2.00	1	3.00	1		109579	4135	70.37	70.37	77.38	77.38	70.67	70.67	66.15	66.15	100.00	100.00
United Kingdom	GBR	Scotland	UK_SCO	STATE_TOTAL	20201216	1.00	1	2.00	1	2.00	1	4.00	1	1.00	1	1.00	1	2.00	1	2.00	2.00	1	2.00	0.00	0.00	2.00	1	2.00	1.00	0.00	0.00	2.00	1	3.00	1		110630	4173	70.37	70.37	77.38	77.38	70.67	70.67	66.15	66.15	100.00	100.00
United Kingdom	GBR	Scotland	UK_SCO	STATE_TOTAL	20201217	1.00	1	2.00	1	2.00	1	4.00	1	1.00	1	1.00	1	2.00	1	2.00	2.00	1	2.00	0.00	0.00	2.00	1	2.00	1.00	0.00	0.00	2.00	1	3.00	1		111544	4203	70.37	70.37	77.38	77.38	70.67	70.67	66.15	66.15	100.00	100.00
United Kingdom	GBR	Scotland	UK_SCO	STATE_TOTAL	20201218	1.00	1	2.00	1	2.00	1	4.00	1	1.00	1	1.00	1	2.00	1	2.00	2.00	1	2.00	0.00	0.00	2.00	1	2.00	1.00	0.00	0.00	2.00	1	3.00	1		112474	4239	70.37	70.37	77.38	77.38	70.67	70.67	66.15	66.15	100.00	100.00
United Kingdom	GBR	Scotland	UK_SCO	STATE_TOTAL	20201219	1.00	1	2.00	1	2.00	1	4.00	1	1.00	1	1.00	1	2.00	1	2.00	2.00	1	2.00	0.00	0.00	2.00	1	2.00	1.00	0.00	0.00	2.00	1	3.00	1		113230	4280	70.37	70.37	77.38	77.38	70.67	70.67	66.15	66.15	100.00	100.00
United Kingdom	GBR	Scotland	UK_SCO	STATE_TOTAL	20201220	1.00	1	2.00	1	2.00	1	4.00	1	1.00	1	1.00	1	2.00	1	2.00	2.00	1	2.00	0.00	0.00	2.00	1	2.00	1.00	0.00	0.00	2.00	1	3.00	1		114054	4283	70.37	70.37	77.38	77.38	70.67	70.67	66.15	66.15	100.00	100.00
United Kingdom	GBR	Scotland	UK_SCO	STATE_TOTAL	20201221	1.00	1	2.00	1	2.00	1	4.00	1	1.00	1	1.00	1	2.00	1	2.00	2.00	1	2.00	140096294.80	0.00	2.00	1	2.00	1.00	0.00	0.00	2.00	1	3.00	1		115377	4283	70.37	70.37	77.38	77.38	70.67	70.67	66.15	66.15	100.00	100.00
United Kingdom	GBR	Scotland	UK_SCO	STATE_TOTAL	20201222	1.00	1	2.00	1	2.00	1	4.00	1	1.00	1	1.00	1	2.00	1	2.00	2.00	1	2.00	0.00	0.00	2.00	1	2.00	1.00	0.00	0.00	2.00	1	3.00	1		116710	4326	70.37	70.37	77.38	77.38	70.67	70.67	66.15	66.15	100.00	100.00
United Kingdom	GBR	Scotland	UK_SCO	STATE_TOTAL	20201223	1.00	1	2.00	1	2.00	1	4.00	1	1.00	1	1.00	1	2.00	1	2.00	2.00	1	2.00	0.00	0.00	2.00	1	2.00	1.00	0.00	0.00	2.00	1	3.00	1		118034	4373	70.37	70.37	77.38	77.38	70.67	70.67	66.15	66.15	100.00	100.00
United Kingdom	GBR	Scotland	UK_SCO	STATE_TOTAL	20201224	1.00	1	2.00	1	2.00	1	4.00	1	1.00	1	1.00	1	2.00	1	3.00	2.00	1	2.00	0.00	0.00	2.00	1	2.00	1.00	0.00	0.00	2.00	1	3.00	1		119056	4416	73.15	73.15	80.95	80.95	72.33	72.33	68.08	68.08	100.00	100.00
United Kingdom	GBR	Scotland	UK_SCO	STATE_TOTAL	20201225	1.00	1	2.00	1	2.00	1	3.00	1	1.00	1	1.00	1	2.00	1	3.00	2.00	1	2.00	0.00	0.00	2.00	1	2.00	1.00	0.00	0.00	2.00	1	3.00	1		119577	4459	70.37	70.37	80.95	80.95	70.67	70.67	66.15	66.15	100.00	100.00
United Kingdom	GBR	Scotland	UK_SCO	STATE_TOTAL	20201226	2.00	1	3.00	1	2.00	1	4.00	1	1.00	1	1.00	1	2.00	1	3.00	2.00	1	2.00	0.00	0.00	2.00	1	2.00	1.00	0.00	0.00	2.00	1	3.00	1		120635	4459	80.56	80.56	88.10	88.10	76.78	76.78	73.21	73.21	100.00	100.00
United Kingdom	GBR	Scotland	UK_SCO	STATE_TOTAL	20201227	2.00	1	3.00	1	2.00	1	4.00	1	1.00	1	1.00	1	2.00	1	3.00	2.00	1	2.00	0.00	0.00	2.00	1	2.00	1.00	0.00	0.00	2.00	1	3.00	1		122341	4460	80.56	80.56	88.10	88.10	76.78	76.78	73.21	73.21	100.00	100.00
United Kingdom	GBR	Scotland	UK_SCO	STATE_TOTAL	20201228	2.00	1	3.00	1	2.00	1	4.00	1	1.00	1	1.00	1	2.00	1	3.00	2.00	1	2.00	0.00	0.00	2.00	1	2.00	1.00	0.00	0.00	2.00	1	3.00	1		124166	4460	80.56	80.56	88.10	88.10	76.78	76.78	73.21	73.21	100.00	100.00
United Kingdom	GBR	Scotland	UK_SCO	STATE_TOTAL	20201229	2.00	1	3.00	1	2.00	1	4.00	1	1.00	1	1.00	1	2.00	1	3.00	2.00	1	2.00	0.00	0.00	2.00	1	2.00	1.00	0.00	0.00	2.00	1	3.00	1		127315	4467	80.56	80.56	88.10	88.10	76.78	76.78	73.21	73.21	100.00	100.00
United Kingdom	GBR	Scotland	UK_SCO	STATE_TOTAL	20201230	2.00	1	3.00	1	2.00	1	4.00	1	1.00	1	1.00	1	2.00	1	3.00	2.00	1	2.00	0.00	0.00	2.00	1	2.00	1.00	0.00	0.00	2.00	1	3.00	1		130288	4510	80.56	80.56	88.10	88.10	76.78	76.78	73.21	73.21	100.00	100.00
United Kingdom	GBR	Scotland	UK_SCO	STATE_TOTAL	20201231	2.00	1	3.00	1	2.00	1	4.00	1	1.00	1	1.00	1	2.00	1	3.00	2.00	1	2.00	0.00	0.00	2.00	1	2.00	1.00	0.00	0.00	2.00	1	3.00	1		132667	4578	80.56	80.56	88.10	88.10	76.78	76.78	73.21	73.21	100.00	100.00
United Kingdom	GBR	Scotland	UK_SCO	STATE_TOTAL	20210101	2.00	1	3.00	1	2.00	1	4.00	1	1.00	1	1.00	1	2.00	1	3.00	2.00	1	2.00	0.00	0.00	2.00	1	2.00	1.00	0.00	0.00	2.00	1	3.00	1		133834	4621	80.56	80.56	88.10	88.10	76.78	76.78	73.21	73.21	100.00	100.00
United Kingdom	GBR	Scotland	UK_SCO	STATE_TOTAL	20210102	2.00	1	3.00	1	2.00	1	4.00	1	1.00	1	1.00	1	2.00	1	3.00	2.00	1	2.00	0.00	0.00	2.00	1	2.00	1.00	0.00	0.00	2.00	1	3.00	1		136053	4621	80.56	80.56	88.10	88.10	76.78	76.78	73.21	73.21	100.00	100.00
United Kingdom	GBR	Scotland	UK_SCO	STATE_TOTAL	20210103	2.00	1	3.00	1	2.00	1	4.00	1	1.00	1	1.00	1	2.00	1	3.00	2.00	1	2.00	0.00	0.00	2.00	1	2.00	1.00	0.00	0.00	2.00	1	3.00	1		138276	4622	80.56	80.56	88.10	88.10	76.78	76.78	73.21	73.21	100.00	100.00
United Kingdom	GBR	Scotland	UK_SCO	STATE_TOTAL	20210104	2.00	1	3.00	1	2.00	1	4.00	1	1.00	1	1.00	1	2.00	1	3.00	2.00	1	2.00	0.00	0.00	2.00	1	2.00	1.00	0.00	0.00	2.00	1	3.00	1		140661	4622	80.56	80.56	88.10	88.10	76.78	76.78	73.21	73.21	100.00	100.00
United Kingdom	GBR	Scotland	UK_SCO	STATE_TOTAL	20210105	2.00	1	3.00	1	2.00	1	4.00	1	1.00	1	2.00	1	2.00	1	3.00	2.00	1	2.00	0.00	0.00	2.00	1	2.00	1.00	0.00	0.00	2.00	1	3.00	1		143721	4633	84.26	84.26	88.10	88.10	79.00	79.00	75.77	75.77	100.00	100.00
United Kingdom	GBR	Scotland	UK_SCO	STATE_TOTAL	20210106	2.00	1	3.00	1	2.00	1	4.00	1	1.00	1	2.00	1	2.00	1	3.00	2.00	1	2.00	0.00	0.00	2.00	1	2.00	1.00	0.00	0.00	2.00	1	3.00	1		146281	4701	84.26	84.26	88.10	88.10	79.00	79.00	75.77	75.77	100.00	100.00
United Kingdom	GBR	Scotland	UK_SCO	STATE_TOTAL	20210107	2.00	1	3.00	1	2.00	1	4.00	1	1.00	1	2.00	1	2.00	1	3.00	2.00	1	2.00	0.00	0.00	2.00	1	2.00	1.00	0.00	0.00	2.00	1	3.00	1		148486	4779	84.26	84.26	88.10	88.10	79.00	79.00	75.77	75.77	100.00	100.00
United Kingdom	GBR	Scotland	UK_SCO	STATE_TOTAL	20210108	2.00	1	3.00	1	2.00	1	4.00	1	1.00	1	2.00	1	2.00	1	3.00	2.00	1	2.00	0.00	0.00	2.00	1	2.00	1.00	0.00	0.00	2.00	1	3.00	1		150325	4872	84.26	84.26	88.10	88.10	79.00	79.00	75.77	75.77	100.00	100.00
United Kingdom	GBR	Scotland	UK_SCO	STATE_TOTAL	20210109	2.00	1	3.00	1	2.00	1	4.00	1	1.00	1	2.00	1	2.00	1	3.00	2.00	1	2.00	0.00	0.00	2.00	1	2.00	1.00	0.00	0.00	2.00	1	3.00	1		151822	4965	84.26	84.26	88.10	88.10	79.00	79.00	75.77	75.77	100.00	100.00
United Kingdom	GBR	Scotland	UK_SCO	STATE_TOTAL	20210110	2.00	1	3.00	1	2.00	1	4.00	1	1.00	1	2.00	1	2.00	1	3.00	2.00	1	2.00	0.00	0.00	2.00	1	2.00	1.00	0.00	0.00	2.00	1	3.00	1		153254	4968	84.26	84.26	88.10	88.10	79.00	79.00	75.77	75.77	100.00	100.00
United Kingdom	GBR	Scotland	UK_SCO	STATE_TOTAL	20210111	2.00	1	3.00	1	2.00	1	4.00	1	1.00	1	2.00	1	2.00	1	3.00	2.00	1	2.00	0.00	0.00	2.00	1	2.00	1.00	0.00	0.00	2.00	1	3.00	1		155362	4969	84.26	84.26	88.10	88.10	79.00	79.00	75.77	75.77	100.00	100.00
United Kingdom	GBR	Scotland	UK_SCO	STATE_TOTAL	20210112	2.00	1	3.00	1	2.00	1	4.00	1	1.00	1	2.00	1	2.00	1	3.00	2.00	1	2.00	0.00	0.00	2.00	1	2.00	1.00	0.00	0.00	2.00	1	3.00	1		157351	5023	84.26	84.26	88.10	88.10	79.00	79.00	75.77	75.77	100.00	100.00
United Kingdom	GBR	Scotland	UK_SCO	STATE_TOTAL	20210113	2.00	1	3.00	1	2.00	1	4.00	1	1.00	1	2.00	1	2.00	1	3.00	2.00	1	2.00	0.00	0.00	2.00	1	2.00	1.00	0.00	0.00	2.00	1	3.00	1		159063	5102	84.26	84.26	88.10	88.10	79.00	79.00	75.77	75.77	100.00	100.00
United Kingdom	GBR	Scotland	UK_SCO	STATE_TOTAL	20210114	2.00	1	3.00	1	2.00	1	4.00	1	1.00	1	2.00	1	2.00	1	3.00	2.00	1	2.00	0.00	0.00	2.00	1	2.00	1.00	0.00	0.00	2.00	1	3.00	1		160689	5166	84.26	84.26	88.10	88.10	79.00	79.00	75.77	75.77	100.00	100.00
United Kingdom	GBR	Scotland	UK_SCO	STATE_TOTAL	20210115	2.00	1	3.00	1	2.00	1	4.00	1	1.00	1	2.00	1	2.00	1	3.00	2.00	1	2.00	0.00	0.00	2.00	1	2.00	1.00	0.00	0.00	2.00	1	3.00	1		162243	5227	84.26	84.26	88.10	88.10	79.00	79.00	75.77	75.77	100.00	100.00
United Kingdom	GBR	Scotland	UK_SCO	STATE_TOTAL	20210116	2.00	1	3.00	1	2.00	1	4.00	1	1.00	1	2.00	1	2.00	1	3.00	2.00	1	2.00	0.00	0.00	2.00	1	2.00	1.00	0.00	0.00	2.00	1	3.00	1		163418	5305	84.26	84.26	88.10	88.10	79.00	79.00	75.77	75.77	100.00	100.00
United Kingdom	GBR	Scotland	UK_SCO	STATE_TOTAL	20210117	2.00	1	3.00	1	2.00	1	4.00	1	1.00	1	2.00	1	2.00	1	3.00	2.00	1	2.00	0.00	0.00	2.00	1	2.00	1.00	0.00	0.00	2.00	1	3.00	1		164615	5305	84.26	84.26	88.10	88.10	79.00	79.00	75.77	75.77	100.00	100.00
United Kingdom	GBR	Scotland	UK_SCO	STATE_TOTAL	20210118	2.00	1	3.00	1	2.00	1	4.00	1	1.00	1	2.00	1	2.00	1	3.00	2.00	1	2.00	0.00	0.00	2.00	1	2.00	1.00	0.00	0.00	2.00	1	3.00	1		166353	5305	84.26	84.26	88.10	88.10	79.00	79.00	75.77	75.77	100.00	100.00
United Kingdom	GBR	Scotland	UK_SCO	STATE_TOTAL	20210119	2.00	1	3.00	1	2.00	1	4.00	1	1.00	1	2.00	1	2.00	1	3.00	2.00	1	2.00	0.00	0.00	2.00	1	2.00	1.00	0.00	0.00	2.00	1	3.00	1		167911	5376	84.26	84.26	88.10	88.10	79.00	79.00	75.77	75.77	100.00	100.00
United Kingdom	GBR	Scotland	UK_SCO	STATE_TOTAL	20210120	2.00	1	3.00	1	2.00	1	4.00	1	1.00	1	2.00	1	2.00	1	3.00	2.00	1	2.00	0.00	0.00	2.00	1	2.00	1.00	0.00	0.00	2.00	1	3.00	1		169498	5468	84.26	84.26	88.10	88.10	79.00	79.00	75.77	75.77	100.00	100.00
United Kingdom	GBR	Scotland	UK_SCO	STATE_TOTAL	20210121	2.00	1	3.00	1	2.00	1	4.00	1	1.00	1	2.00	1	2.00	1	3.00	2.00	1	2.00	0.00	0.00	2.00	1	2.00	1.00	0.00	0.00	2.00	1	3.00	1		170741	5557	84.26	84.26	88.10	88.10	79.00	79.00	75.77	75.77	100.00	100.00
United Kingdom	GBR	Scotland	UK_SCO	STATE_TOTAL	20210122	2.00	1	3.00	1	2.00	1	4.00	1	1.00	1	2.00	1	2.00	1	3.00	2.00	1	2.00	0.00	0.00	2.00	1	2.00	1.00	0.00	0.00	2.00	1	3.00	1		171984	5628	84.26	84.26	88.10	88.10	79.00	79.00	75.77	75.77	100.00	100.00
United Kingdom	GBR	Scotland	UK_SCO	STATE_TOTAL	20210123	2.00	1	3.00	1	2.00	1	4.00	1	1.00	1	2.00	1	2.00	1	3.00	2.00	1	2.00	0.00	0.00	2.00	1	2.00	1.00	0.00	0.00	2.00	1	3.00	1		172921	5704	84.26	84.26	88.10	88.10	79.00	79.00	75.77	75.77	100.00	100.00
United Kingdom	GBR	Scotland	UK_SCO	STATE_TOTAL	20210124	2.00	1	3.00	1	2.00	1	4.00	1	1.00	1	2.00	1	2.00	1	3.00	2.00	1	2.00	0.00	0.00	2.00	1	2.00	1.00	0.00	0.00	2.00	1	3.00	1		173785	5705	84.26	84.26	88.10	88.10	79.00	79.00	75.77	75.77	100.00	100.00
United Kingdom	GBR	Scotland	UK_SCO	STATE_TOTAL	20210125	2.00	1	3.00	1	2.00	1	4.00	1	1.00	1	2.00	1	2.00	1	3.00	2.00	1	2.00	0.00	0.00	2.00	1	2.00	1.00	0.00	0.00	2.00	1	3.00	1		175098	5709	84.26	84.26	88.10	88.10	79.00	79.00	75.77	75.77	100.00	100.00
United Kingdom	GBR	Scotland	UK_SCO	STATE_TOTAL	20210126	2.00	1	3.00	1	2.00	1	4.00	1	1.00	1	2.00	1	2.00	1	3.00	2.00	1	2.00	0.00	0.00	2.00	1	2.00	1.00	0.00	0.00	2.00	1	3.00	1		176267	5796	84.26	84.26	88.10	88.10	79.00	79.00	75.77	75.77	100.00	100.00
United Kingdom	GBR	Scotland	UK_SCO	STATE_TOTAL	20210127	2.00	1	3.00	1	2.00	1	4.00	1	1.00	1	2.00	1	2.00	1	3.00	2.00	1	2.00	0.00	0.00	2.00	1	2.00	1.00	0.00	0.00	2.00	1	3.00	1		177379	5888	84.26	84.26	88.10	88.10	79.00	79.00	75.77	75.77	100.00	100.00
United Kingdom	GBR	Scotland	UK_SCO	STATE_TOTAL	20210128	2.00	1	3.00	1	2.00	1	4.00	1	1.00	1	2.00	1	2.00	1	3.00	2.00	1	2.00	0.00	0.00	2.00	1	2.00	1.00	0.00	0.00	2.00	1	3.00	1		178476	5970	84.26	84.26	88.10	88.10	79.00	79.00	75.77	75.77	100.00	100.00
United Kingdom	GBR	Scotland	UK_SCO	STATE_TOTAL	20210129	2.00	1	3.00	1	2.00	1	4.00	1	1.00	1	2.00	1	2.00	1	3.00	2.00	1	2.00	0.00	0.00	2.00	1	2.00	1.00	0.00	0.00	2.00	1	3.00	1		179347	6040	84.26	84.26	88.10	88.10	79.00	79.00	75.77	75.77	100.00	100.00
United Kingdom	GBR	Scotland	UK_SCO	STATE_TOTAL	20210130																																179680	6100
United Kingdom	GBR	Scotland	UK_SCO	STATE_TOTAL	20210131																																	6106
United Kingdom	GBR	Scotland	UK_SCO	STATE_TOTAL	20210201
United Kingdom	GBR	Wales	UK_WAL	STATE_TOTAL	20200101	0.00		0.00		0.00		0.00		0.00		0.00		0.00		0.00	0.00		0.00	0.00	0.00	0.00		0.00	0.00	0.00	0.00	0.00		0.00					0.00	0.00	0.00	0.00	0.00	0.00	0.00	0.00	0.00	0.00
United Kingdom	GBR	Wales	UK_WAL	STATE_TOTAL	20200102	0.00		0.00		0.00		0.00		0.00		0.00		0.00		0.00	0.00		0.00	0.00	0.00	0.00		0.00	0.00	0.00	0.00	0.00		0.00					0.00	0.00	0.00	0.00	0.00	0.00	0.00	0.00	0.00	0.00
United Kingdom	GBR	Wales	UK_WAL	STATE_TOTAL	20200103	0.00		0.00		0.00		0.00		0.00		0.00		0.00		0.00	0.00		0.00	0.00	0.00	0.00		0.00	0.00	0.00	0.00	0.00		0.00					0.00	0.00	0.00	0.00	0.00	0.00	0.00	0.00	0.00	0.00
United Kingdom	GBR	Wales	UK_WAL	STATE_TOTAL	20200104	0.00		0.00		0.00		0.00		0.00		0.00		0.00		0.00	0.00		0.00	0.00	0.00	0.00		0.00	0.00	0.00	0.00	0.00		0.00					0.00	0.00	0.00	0.00	0.00	0.00	0.00	0.00	0.00	0.00
United Kingdom	GBR	Wales	UK_WAL	STATE_TOTAL	20200105	0.00		0.00		0.00		0.00		0.00		0.00		0.00		0.00	0.00		0.00	0.00	0.00	0.00		0.00	0.00	0.00	0.00	0.00		0.00					0.00	0.00	0.00	0.00	0.00	0.00	0.00	0.00	0.00	0.00
United Kingdom	GBR	Wales	UK_WAL	STATE_TOTAL	20200106	0.00		0.00		0.00		0.00		0.00		0.00		0.00		0.00	0.00		0.00	0.00	0.00	0.00		0.00	0.00	0.00	0.00	0.00		0.00					0.00	0.00	0.00	0.00	0.00	0.00	0.00	0.00	0.00	0.00
United Kingdom	GBR	Wales	UK_WAL	STATE_TOTAL	20200107	0.00		0.00		0.00		0.00		0.00		0.00		0.00		0.00	0.00		0.00	0.00	0.00	0.00		0.00	0.00	0.00	0.00	0.00		0.00					0.00	0.00	0.00	0.00	0.00	0.00	0.00	0.00	0.00	0.00
United Kingdom	GBR	Wales	UK_WAL	STATE_TOTAL	20200108	0.00		0.00		0.00		0.00		0.00		0.00		0.00		0.00	0.00		0.00	0.00	0.00	0.00		0.00	0.00	0.00	0.00	0.00		0.00					0.00	0.00	0.00	0.00	0.00	0.00	0.00	0.00	0.00	0.00
United Kingdom	GBR	Wales	UK_WAL	STATE_TOTAL	20200109	0.00		0.00		0.00		0.00		0.00		0.00		0.00		0.00	0.00		0.00	0.00	0.00	0.00		0.00	0.00	0.00	0.00	0.00		0.00					0.00	0.00	0.00	0.00	0.00	0.00	0.00	0.00	0.00	0.00
United Kingdom	GBR	Wales	UK_WAL	STATE_TOTAL	20200110	0.00		0.00		0.00		0.00		0.00		0.00		0.00		0.00	0.00		0.00	0.00	0.00	0.00		0.00	0.00	0.00	0.00	0.00		0.00					0.00	0.00	0.00	0.00	0.00	0.00	0.00	0.00	0.00	0.00
United Kingdom	GBR	Wales	UK_WAL	STATE_TOTAL	20200111	0.00		0.00		0.00		0.00		0.00		0.00		0.00		0.00	0.00		0.00	0.00	0.00	0.00		0.00	0.00	0.00	0.00	0.00		0.00					0.00	0.00	0.00	0.00	0.00	0.00	0.00	0.00	0.00	0.00
United Kingdom	GBR	Wales	UK_WAL	STATE_TOTAL	20200112	0.00		0.00		0.00		0.00		0.00		0.00		0.00		0.00	0.00		0.00	0.00	0.00	0.00		0.00	0.00	0.00	0.00	0.00		0.00					0.00	0.00	0.00	0.00	0.00	0.00	0.00	0.00	0.00	0.00
United Kingdom	GBR	Wales	UK_WAL	STATE_TOTAL	20200113	0.00		0.00		0.00		0.00		0.00		0.00		0.00		0.00	0.00		0.00	0.00	0.00	0.00		0.00	0.00	0.00	0.00	0.00		0.00					0.00	0.00	0.00	0.00	0.00	0.00	0.00	0.00	0.00	0.00
United Kingdom	GBR	Wales	UK_WAL	STATE_TOTAL	20200114	0.00		0.00		0.00		0.00		0.00		0.00		0.00		0.00	0.00		0.00	0.00	0.00	0.00		0.00	0.00	0.00	0.00	0.00		0.00					0.00	0.00	0.00	0.00	0.00	0.00	0.00	0.00	0.00	0.00
United Kingdom	GBR	Wales	UK_WAL	STATE_TOTAL	20200115	0.00		0.00		0.00		0.00		0.00		0.00		0.00		0.00	0.00		0.00	0.00	0.00	0.00		0.00	0.00	0.00	0.00	0.00		0.00					0.00	0.00	0.00	0.00	0.00	0.00	0.00	0.00	0.00	0.00
United Kingdom	GBR	Wales	UK_WAL	STATE_TOTAL	20200116	0.00		0.00		0.00		0.00		0.00		0.00		0.00		0.00	0.00		0.00	0.00	0.00	0.00		0.00	0.00	0.00	0.00	0.00		0.00					0.00	0.00	0.00	0.00	0.00	0.00	0.00	0.00	0.00	0.00
United Kingdom	GBR	Wales	UK_WAL	STATE_TOTAL	20200117	0.00		0.00		0.00		0.00		0.00		0.00		0.00		0.00	0.00		0.00	0.00	0.00	0.00		0.00	0.00	0.00	0.00	0.00		0.00					0.00	0.00	0.00	0.00	0.00	0.00	0.00	0.00	0.00	0.00
United Kingdom	GBR	Wales	UK_WAL	STATE_TOTAL	20200118	0.00		0.00		0.00		0.00		0.00		0.00		0.00		0.00	0.00		0.00	0.00	0.00	0.00		0.00	0.00	0.00	0.00	0.00		0.00					0.00	0.00	0.00	0.00	0.00	0.00	0.00	0.00	0.00	0.00
United Kingdom	GBR	Wales	UK_WAL	STATE_TOTAL	20200119	0.00		0.00		0.00		0.00		0.00		0.00		0.00		0.00	0.00		0.00	0.00	0.00	0.00		0.00	0.00	0.00	0.00	0.00		0.00					0.00	0.00	0.00	0.00	0.00	0.00	0.00	0.00	0.00	0.00
United Kingdom	GBR	Wales	UK_WAL	STATE_TOTAL	20200120	0.00		0.00		0.00		0.00		0.00		0.00		0.00		0.00	0.00		0.00	0.00	0.00	1.00	1	1.00	0.00	0.00	0.00	0.00		0.00					5.56	5.56	9.52	9.52	5.56	5.56	6.41	6.41	0.00	0.00
United Kingdom	GBR	Wales	UK_WAL	STATE_TOTAL	20200121	0.00		0.00		0.00		0.00		0.00		0.00		0.00		0.00	0.00		0.00	0.00	0.00	1.00	1	1.00	0.00	0.00	0.00	0.00		0.00					5.56	5.56	9.52	9.52	5.56	5.56	6.41	6.41	0.00	0.00
United Kingdom	GBR	Wales	UK_WAL	STATE_TOTAL	20200122	0.00		0.00		0.00		0.00		0.00		0.00		0.00		0.00	0.00		0.00	0.00	0.00	1.00	1	1.00	0.00	0.00	0.00	0.00		0.00					5.56	5.56	9.52	9.52	5.56	5.56	6.41	6.41	0.00	0.00
United Kingdom	GBR	Wales	UK_WAL	STATE_TOTAL	20200123	0.00		0.00		0.00		0.00		0.00		0.00		0.00		0.00	0.00		0.00	0.00	0.00	1.00	1	1.00	0.00	0.00	0.00	0.00		0.00					5.56	5.56	9.52	9.52	5.56	5.56	6.41	6.41	0.00	0.00
United Kingdom	GBR	Wales	UK_WAL	STATE_TOTAL	20200124	0.00		0.00		0.00		0.00		0.00		0.00		0.00		0.00	0.00		0.00	0.00	0.00	1.00	1	1.00	0.00	0.00	0.00	0.00		0.00					5.56	5.56	9.52	9.52	5.56	5.56	6.41	6.41	0.00	0.00
United Kingdom	GBR	Wales	UK_WAL	STATE_TOTAL	20200125	0.00		0.00		0.00		0.00		0.00		0.00		0.00		0.00	0.00		0.00	0.00	0.00	1.00	1	1.00	0.00	0.00	0.00	0.00		0.00					5.56	5.56	9.52	9.52	5.56	5.56	6.41	6.41	0.00	0.00
United Kingdom	GBR	Wales	UK_WAL	STATE_TOTAL	20200126	0.00		0.00		0.00		0.00		0.00		0.00		0.00		0.00	0.00		0.00	0.00	0.00	1.00	1	1.00	0.00	0.00	0.00	0.00		0.00					5.56	5.56	9.52	9.52	5.56	5.56	6.41	6.41	0.00	0.00
United Kingdom	GBR	Wales	UK_WAL	STATE_TOTAL	20200127	0.00		0.00		0.00		0.00		0.00		0.00		0.00		0.00	0.00		0.00	0.00	0.00	1.00	1	1.00	0.00	0.00	0.00	0.00		0.00					5.56	5.56	9.52	9.52	5.56	5.56	6.41	6.41	0.00	0.00
United Kingdom	GBR	Wales	UK_WAL	STATE_TOTAL	20200128	0.00		0.00		0.00		0.00		0.00		0.00		0.00		0.00	0.00		0.00	0.00	0.00	1.00	1	1.00	0.00	0.00	0.00	0.00		0.00					5.56	5.56	9.52	9.52	5.56	5.56	6.41	6.41	0.00	0.00
United Kingdom	GBR	Wales	UK_WAL	STATE_TOTAL	20200129	0.00		0.00		0.00		0.00		0.00		0.00		0.00		0.00	0.00		0.00	0.00	0.00	1.00	1	1.00	0.00	0.00	0.00	0.00		0.00					5.56	5.56	9.52	9.52	5.56	5.56	6.41	6.41	0.00	0.00
United Kingdom	GBR	Wales	UK_WAL	STATE_TOTAL	20200130	0.00		0.00		0.00		0.00		0.00		0.00		0.00		0.00	0.00		0.00	0.00	0.00	1.00	1	1.00	0.00	0.00	0.00	0.00		0.00					5.56	5.56	9.52	9.52	5.56	5.56	6.41	6.41	0.00	0.00
United Kingdom	GBR	Wales	UK_WAL	STATE_TOTAL	20200131	0.00		0.00		0.00		0.00		0.00		0.00		0.00		0.00	0.00		0.00	0.00	0.00	2.00	1	1.00	1.00	0.00	0.00	0.00		0.00					11.11	11.11	14.29	14.29	12.22	12.22	14.10	14.10	0.00	0.00
United Kingdom	GBR	Wales	UK_WAL	STATE_TOTAL	20200201	0.00		0.00		0.00		0.00		0.00		0.00		0.00		0.00	0.00		0.00	0.00	0.00	2.00	1	1.00	1.00	0.00	0.00	0.00		0.00					11.11	11.11	14.29	14.29	12.22	12.22	14.10	14.10	0.00	0.00
United Kingdom	GBR	Wales	UK_WAL	STATE_TOTAL	20200202	0.00		0.00		0.00		0.00		0.00		0.00		0.00		0.00	0.00		0.00	0.00	0.00	2.00	1	1.00	1.00	0.00	0.00	0.00		0.00					11.11	11.11	14.29	14.29	12.22	12.22	14.10	14.10	0.00	0.00
United Kingdom	GBR	Wales	UK_WAL	STATE_TOTAL	20200203	0.00		0.00		0.00		0.00		0.00		0.00		0.00		0.00	0.00		0.00	0.00	0.00	2.00	1	1.00	1.00	0.00	0.00	0.00		0.00					11.11	11.11	14.29	14.29	12.22	12.22	14.10	14.10	0.00	0.00
United Kingdom	GBR	Wales	UK_WAL	STATE_TOTAL	20200204	0.00		0.00		0.00		0.00		0.00		0.00		0.00		0.00	0.00		0.00	0.00	0.00	2.00	1	1.00	1.00	0.00	0.00	0.00		0.00					11.11	11.11	14.29	14.29	12.22	12.22	14.10	14.10	0.00	0.00
United Kingdom	GBR	Wales	UK_WAL	STATE_TOTAL	20200205	0.00		0.00		0.00		0.00		0.00		0.00		0.00		0.00	0.00		0.00	0.00	0.00	2.00	1	1.00	1.00	0.00	0.00	0.00		0.00					11.11	11.11	14.29	14.29	12.22	12.22	14.10	14.10	0.00	0.00
United Kingdom	GBR	Wales	UK_WAL	STATE_TOTAL	20200206	0.00		0.00		0.00		0.00		0.00		0.00		0.00		0.00	0.00		0.00	0.00	0.00	2.00	1	1.00	1.00	0.00	0.00	0.00		0.00					11.11	11.11	14.29	14.29	12.22	12.22	14.10	14.10	0.00	0.00
United Kingdom	GBR	Wales	UK_WAL	STATE_TOTAL	20200207	0.00		0.00		0.00		0.00		0.00		0.00		0.00		0.00	0.00		0.00	0.00	0.00	2.00	1	1.00	1.00	0.00	0.00	0.00		0.00					11.11	11.11	14.29	14.29	12.22	12.22	14.10	14.10	0.00	0.00
United Kingdom	GBR	Wales	UK_WAL	STATE_TOTAL	20200208	0.00		0.00		0.00		0.00		0.00		0.00		0.00		0.00	0.00		0.00	0.00	0.00	2.00	1	1.00	1.00	0.00	0.00	0.00		0.00					11.11	11.11	14.29	14.29	12.22	12.22	14.10	14.10	0.00	0.00
United Kingdom	GBR	Wales	UK_WAL	STATE_TOTAL	20200209	0.00		0.00		0.00		0.00		0.00		0.00		0.00		0.00	0.00		0.00	0.00	0.00	2.00	1	1.00	1.00	0.00	0.00	0.00		0.00					11.11	11.11	14.29	14.29	12.22	12.22	14.10	14.10	0.00	0.00
United Kingdom	GBR	Wales	UK_WAL	STATE_TOTAL	20200210	0.00		0.00		0.00		0.00		0.00		0.00		0.00		0.00	0.00		0.00	0.00	0.00	2.00	1	1.00	1.00	0.00	0.00	0.00		0.00					11.11	11.11	14.29	14.29	12.22	12.22	14.10	14.10	0.00	0.00
United Kingdom	GBR	Wales	UK_WAL	STATE_TOTAL	20200211	0.00		0.00		0.00		0.00		0.00		0.00		0.00		0.00	0.00		0.00	0.00	0.00	2.00	1	1.00	1.00	0.00	0.00	0.00		0.00					11.11	11.11	14.29	14.29	12.22	12.22	14.10	14.10	0.00	0.00
United Kingdom	GBR	Wales	UK_WAL	STATE_TOTAL	20200212	0.00		0.00		0.00		0.00		0.00		0.00		0.00		0.00	0.00		0.00	0.00	0.00	2.00	1	1.00	1.00	0.00	0.00	0.00		0.00					11.11	11.11	14.29	14.29	12.22	12.22	14.10	14.10	0.00	0.00
United Kingdom	GBR	Wales	UK_WAL	STATE_TOTAL	20200213	0.00		0.00		0.00		0.00		0.00		0.00		0.00		0.00	0.00		0.00	0.00	0.00	2.00	1	1.00	1.00	0.00	0.00	0.00		0.00					11.11	11.11	14.29	14.29	12.22	12.22	14.10	14.10	0.00	0.00
United Kingdom	GBR	Wales	UK_WAL	STATE_TOTAL	20200214	0.00		0.00		0.00		0.00		0.00		0.00		0.00		0.00	0.00		0.00	0.00	0.00	2.00	1	1.00	1.00	0.00	0.00	0.00		0.00					11.11	11.11	14.29	14.29	12.22	12.22	14.10	14.10	0.00	0.00
United Kingdom	GBR	Wales	UK_WAL	STATE_TOTAL	20200215	0.00		0.00		0.00		0.00		0.00		0.00		0.00		0.00	0.00		0.00	0.00	0.00	2.00	1	1.00	1.00	0.00	0.00	0.00		0.00					11.11	11.11	14.29	14.29	12.22	12.22	14.10	14.10	0.00	0.00
United Kingdom	GBR	Wales	UK_WAL	STATE_TOTAL	20200216	0.00		0.00		0.00		0.00		0.00		0.00		0.00		0.00	0.00		0.00	0.00	0.00	2.00	1	1.00	1.00	0.00	0.00	0.00		0.00					11.11	11.11	14.29	14.29	12.22	12.22	14.10	14.10	0.00	0.00
United Kingdom	GBR	Wales	UK_WAL	STATE_TOTAL	20200217	0.00		0.00		0.00		0.00		0.00		0.00		0.00		0.00	0.00		0.00	0.00	0.00	2.00	1	1.00	1.00	0.00	0.00	0.00		0.00					11.11	11.11	14.29	14.29	12.22	12.22	14.10	14.10	0.00	0.00
United Kingdom	GBR	Wales	UK_WAL	STATE_TOTAL	20200218	0.00		0.00		0.00		0.00		0.00		0.00		0.00		0.00	0.00		0.00	0.00	0.00	2.00	1	1.00	1.00	0.00	0.00	0.00		0.00					11.11	11.11	14.29	14.29	12.22	12.22	14.10	14.10	0.00	0.00
United Kingdom	GBR	Wales	UK_WAL	STATE_TOTAL	20200219	0.00		0.00		0.00		0.00		0.00		0.00		0.00		0.00	0.00		0.00	0.00	0.00	2.00	1	1.00	1.00	0.00	0.00	0.00		0.00					11.11	11.11	14.29	14.29	12.22	12.22	14.10	14.10	0.00	0.00
United Kingdom	GBR	Wales	UK_WAL	STATE_TOTAL	20200220	0.00		0.00		0.00		0.00		0.00		0.00		0.00		0.00	0.00		0.00	0.00	0.00	2.00	1	1.00	1.00	0.00	0.00	0.00		0.00					11.11	11.11	14.29	14.29	12.22	12.22	14.10	14.10	0.00	0.00
United Kingdom	GBR	Wales	UK_WAL	STATE_TOTAL	20200221	0.00		0.00		0.00		0.00		0.00		0.00		0.00		0.00	0.00		0.00	0.00	0.00	2.00	1	1.00	1.00	0.00	0.00	0.00		0.00					11.11	11.11	14.29	14.29	12.22	12.22	14.10	14.10	0.00	0.00
United Kingdom	GBR	Wales	UK_WAL	STATE_TOTAL	20200222	0.00		0.00		0.00		0.00		0.00		0.00		0.00		0.00	0.00		0.00	0.00	0.00	2.00	1	1.00	1.00	0.00	0.00	0.00		0.00					11.11	11.11	14.29	14.29	12.22	12.22	14.10	14.10	0.00	0.00
United Kingdom	GBR	Wales	UK_WAL	STATE_TOTAL	20200223	0.00		0.00		0.00		0.00		0.00		0.00		0.00		0.00	0.00		0.00	0.00	0.00	2.00	1	1.00	1.00	0.00	0.00	0.00		0.00					11.11	11.11	14.29	14.29	12.22	12.22	14.10	14.10	0.00	0.00
United Kingdom	GBR	Wales	UK_WAL	STATE_TOTAL	20200224	0.00		0.00		0.00		0.00		0.00		0.00		0.00		0.00	0.00		0.00	0.00	0.00	2.00	1	1.00	1.00	0.00	0.00	0.00		0.00					11.11	11.11	14.29	14.29	12.22	12.22	14.10	14.10	0.00	0.00
United Kingdom	GBR	Wales	UK_WAL	STATE_TOTAL	20200225	0.00		0.00		0.00		0.00		0.00		0.00		0.00		0.00	0.00		0.00	0.00	0.00	2.00	1	1.00	1.00	0.00	0.00	0.00		0.00					11.11	11.11	14.29	14.29	12.22	12.22	14.10	14.10	0.00	0.00
United Kingdom	GBR	Wales	UK_WAL	STATE_TOTAL	20200226	0.00		0.00		0.00		0.00		0.00		0.00		0.00		0.00	0.00		0.00	0.00	0.00	2.00	1	1.00	1.00	0.00	0.00	0.00		0.00					11.11	11.11	14.29	14.29	12.22	12.22	14.10	14.10	0.00	0.00
United Kingdom	GBR	Wales	UK_WAL	STATE_TOTAL	20200227	0.00		0.00		0.00		0.00		0.00		0.00		0.00		0.00	0.00		0.00	0.00	0.00	2.00	1	1.00	1.00	0.00	0.00	0.00		0.00			1		11.11	11.11	14.29	14.29	12.22	12.22	14.10	14.10	0.00	0.00
United Kingdom	GBR	Wales	UK_WAL	STATE_TOTAL	20200228	0.00		0.00		0.00		0.00		0.00		0.00		0.00		0.00	0.00		0.00	0.00	0.00	2.00	1	1.00	1.00	0.00	0.00	0.00		0.00			1		11.11	11.11	14.29	14.29	12.22	12.22	14.10	14.10	0.00	0.00
United Kingdom	GBR	Wales	UK_WAL	STATE_TOTAL	20200229	0.00		0.00		0.00		0.00		0.00		0.00		0.00		0.00	0.00		0.00	0.00	0.00	2.00	1	1.00	1.00	0.00	0.00	0.00		0.00			1		11.11	11.11	14.29	14.29	12.22	12.22	14.10	14.10	0.00	0.00
United Kingdom	GBR	Wales	UK_WAL	STATE_TOTAL	20200301	0.00		0.00		0.00		0.00		0.00		0.00		0.00		0.00	0.00		0.00	0.00	0.00	2.00	1	1.00	1.00	0.00	0.00	0.00		0.00			1		11.11	11.11	14.29	14.29	12.22	12.22	14.10	14.10	0.00	0.00
United Kingdom	GBR	Wales	UK_WAL	STATE_TOTAL	20200302	0.00		0.00		0.00		0.00		0.00		0.00		0.00		0.00	0.00		0.00	0.00	0.00	2.00	1	1.00	1.00	0.00	0.00	0.00		0.00			1		11.11	11.11	14.29	14.29	12.22	12.22	14.10	14.10	0.00	0.00
United Kingdom	GBR	Wales	UK_WAL	STATE_TOTAL	20200303	0.00		0.00		0.00		0.00		0.00		0.00		0.00		0.00	0.00		0.00	0.00	0.00	2.00	1	1.00	1.00	0.00	0.00	0.00		0.00			1		11.11	11.11	14.29	14.29	12.22	12.22	14.10	14.10	0.00	0.00
United Kingdom	GBR	Wales	UK_WAL	STATE_TOTAL	20200304	0.00		0.00		0.00		0.00		0.00		0.00		0.00		0.00	0.00		0.00	0.00	0.00	2.00	1	1.00	1.00	0.00	0.00	0.00		0.00			2		11.11	11.11	14.29	14.29	12.22	12.22	14.10	14.10	0.00	0.00
United Kingdom	GBR	Wales	UK_WAL	STATE_TOTAL	20200305	0.00		0.00		0.00		0.00		0.00		0.00		0.00		0.00	0.00		0.00	0.00	0.00	2.00	1	1.00	1.00	0.00	0.00	0.00		0.00			2		11.11	11.11	14.29	14.29	12.22	12.22	14.10	14.10	0.00	0.00
United Kingdom	GBR	Wales	UK_WAL	STATE_TOTAL	20200306	0.00		0.00		0.00		0.00		0.00		0.00		0.00		0.00	0.00		0.00	0.00	0.00	2.00	1	1.00	1.00	0.00		0.00		0.00			2		11.11	11.11	14.29	14.29	12.22	12.22	14.10	14.10	0.00	0.00
United Kingdom	GBR	Wales	UK_WAL	STATE_TOTAL	20200307	0.00		0.00		0.00		0.00		0.00		0.00		0.00		0.00	0.00		0.00	0.00	0.00	2.00	1	1.00	1.00	0.00	0.00	0.00		0.00			4		11.11	11.11	14.29	14.29	12.22	12.22	14.10	14.10	0.00	0.00
United Kingdom	GBR	Wales	UK_WAL	STATE_TOTAL	20200308	0.00		0.00		0.00		0.00		0.00		0.00		0.00		0.00	0.00		0.00	0.00	0.00	2.00	1	1.00	1.00	0.00	0.00	0.00		0.00			5		11.11	11.11	14.29	14.29	12.22	12.22	14.10	14.10	0.00	0.00
United Kingdom	GBR	Wales	UK_WAL	STATE_TOTAL	20200309	0.00		0.00		0.00		0.00		0.00		0.00		0.00		0.00	0.00		0.00	0.00	0.00	2.00	1	1.00	1.00	0.00	0.00	0.00		0.00			8		11.11	11.11	14.29	14.29	12.22	12.22	14.10	14.10	0.00	0.00
United Kingdom	GBR	Wales	UK_WAL	STATE_TOTAL	20200310	0.00		0.00		0.00		0.00		0.00		0.00		0.00		0.00	0.00		0.00	0.00	0.00	2.00	1	1.00	1.00	0.00	0.00	0.00		0.00			20		11.11	11.11	14.29	14.29	12.22	12.22	14.10	14.10	0.00	0.00
United Kingdom	GBR	Wales	UK_WAL	STATE_TOTAL	20200311	0.00		0.00		0.00		0.00		0.00		0.00		0.00		0.00	0.00		0.00			2.00	1	1.00	1.00		0.00	0.00		0.00			35		11.11	11.11	14.29	14.29	12.22	12.22	14.10	14.10	0.00	0.00
United Kingdom	GBR	Wales	UK_WAL	STATE_TOTAL	20200312	0.00		0.00		0.00		0.00		0.00		0.00		0.00		0.00	0.00		0.00	0.00	0.00	2.00	1	1.00	1.00	0.00	0.00	0.00		0.00			60		11.11	11.11	14.29	14.29	12.22	12.22	14.10	14.10	0.00	0.00
United Kingdom	GBR	Wales	UK_WAL	STATE_TOTAL	20200313	0.00		0.00		0.00		0.00		0.00		0.00		0.00		0.00	0.00		0.00	0.00	0.00	2.00	1	1.00	1.00	0.00	0.00	0.00		0.00			88		11.11	11.11	14.29	14.29	12.22	12.22	14.10	14.10	0.00	0.00
United Kingdom	GBR	Wales	UK_WAL	STATE_TOTAL	20200314	0.00		0.00		0.00		0.00		0.00		0.00		0.00		0.00	0.00		0.00	0.00	0.00	2.00	1	1.00	1.00	0.00	0.00	0.00		0.00			107		11.11	11.11	14.29	14.29	12.22	12.22	14.10	14.10	0.00	0.00
United Kingdom	GBR	Wales	UK_WAL	STATE_TOTAL	20200315	0.00		0.00		0.00		0.00		0.00		0.00		0.00		0.00	0.00		0.00	0.00	0.00	2.00	1	1.00	1.00	0.00	0.00	0.00		0.00			139		11.11	11.11	14.29	14.29	12.22	12.22	14.10	14.10	0.00	0.00
United Kingdom	GBR	Wales	UK_WAL	STATE_TOTAL	20200316	0.00		1.00	1	0.00		0.00		0.00		0.00		0.00		0.00	0.00		0.00	0.00	0.00	2.00	1	1.00	1.00	0.00	0.00	0.00		0.00			176		14.81	14.81	21.43	21.43	14.44	14.44	16.67	16.67	0.00	0.00
United Kingdom	GBR	Wales	UK_WAL	STATE_TOTAL	20200317	0.00		1.00	1	1.00	1	0.00		0.00		0.00		0.00		0.00	0.00		1.00	0.00	0.00	2.00	1	1.00	1.00	0.00	0.00	0.00		0.00			213	1	20.37	20.37	30.95	30.95	21.11	21.11	20.51	20.51	25.00	25.00
United Kingdom	GBR	Wales	UK_WAL	STATE_TOTAL	20200318	1.00	1	1.00	1	1.00	1	0.00		0.00		0.00		0.00		0.00	0.00		1.00	0.00	0.00	2.00	1	1.00	1.00	0.00	0.00	0.00		0.00			249	1	24.07	24.07	38.10	38.10	23.33	23.33	23.08	23.08	25.00	25.00
United Kingdom	GBR	Wales	UK_WAL	STATE_TOTAL	20200319	1.00	1	1.00	1	1.00	1	0.00		0.00		0.00		0.00		0.00	2.00	0	2.00	0.00	0.00	2.00	1	1.00	1.00	0.00	0.00	0.00		0.00			309	1	24.07	24.07	38.10	38.10	31.67	31.67	23.08	23.08	87.50	87.50
United Kingdom	GBR	Wales	UK_WAL	STATE_TOTAL	20200320	3.00	1	1.00	1	1.00	1	0.00		1.00	1	0.00		0.00		0.00	2.00	0	2.00	0.00	0.00	2.00	1	1.00	1.00	0.00	0.00	0.00		0.00			382	1	37.04	37.04	54.76	54.76	39.44	39.44	32.05	32.05	87.50	87.50
United Kingdom	GBR	Wales	UK_WAL	STATE_TOTAL	20200321	3.00	1	3.00	1	2.00	1	0.00		1.00	1	0.00		0.00		0.00	2.00	0	2.00	0.00	0.00	2.00	1	1.00	1.00	0.00	0.00	0.00		0.00			457	3	50.00	50.00	66.67	66.67	47.22	47.22	41.03	41.03	87.50	87.50
United Kingdom	GBR	Wales	UK_WAL	STATE_TOTAL	20200322	3.00	1	3.00	1	2.00	1	0.00		1.00	1	0.00		1.00	1	0.00	2.00	0	2.00	0.00	0.00	2.00	1	1.00	1.00	0.00	0.00	0.00		0.00			533	12	55.56	55.56	76.19	76.19	50.56	50.56	44.87	44.87	87.50	87.50
United Kingdom	GBR	Wales	UK_WAL	STATE_TOTAL	20200323	3.00	1	3.00	1	2.00	1	4.00	1	1.00	1	2.00	1	2.00	1	0.00	2.00	0	2.00	0.00	0.00	2.00	1	1.00	1.00	0.00	2989616.70	0.00		0.00			666	16	79.63	79.63	80.95	80.95	65.00	65.00	61.54	61.54	87.50	87.50
United Kingdom	GBR	Wales	UK_WAL	STATE_TOTAL	20200324	3.00	1	3.00	1	2.00	1	4.00	1	1.00	1	2.00	1	2.00	1	0.00	2.00	0	2.00	0.00	0.00	2.00	1	1.00	1.00	0.00	0.00	0.00		0.00			807	17	79.63	79.63	80.95	80.95	65.00	65.00	61.54	61.54	87.50	87.50
United Kingdom	GBR	Wales	UK_WAL	STATE_TOTAL	20200325	3.00	1	3.00	1	2.00	1	4.00	1	1.00	1	2.00	1	2.00	1	0.00	2.00	0	2.00	0.00	0.00	2.00	1	1.00	1.00	0.00	0.00	0.00		0.00			997	22	79.63	79.63	80.95	80.95	65.00	65.00	61.54	61.54	87.50	87.50
United Kingdom	GBR	Wales	UK_WAL	STATE_TOTAL	20200326	3.00	1	3.00	1	2.00	1	4.00	1	1.00	1	2.00	1	2.00	1	0.00	2.00	1	2.00	0.00	0.00	2.00	1	1.00	1.00	0.00	254591132.11	0.00		0.00			1174	28	79.63	79.63	80.95	80.95	66.67	66.67	61.54	61.54	100.00	100.00
United Kingdom	GBR	Wales	UK_WAL	STATE_TOTAL	20200327	3.00	1	3.00	1	2.00	1	4.00	1	1.00	1	2.00	1	2.00	1	0.00	2.00	1	2.00	0.00	0.00	2.00	1	1.00	1.00	0.00	0.00	0.00		0.00			1367	34	79.63	79.63	80.95	80.95	66.67	66.67	61.54	61.54	100.00	100.00
United Kingdom	GBR	Wales	UK_WAL	STATE_TOTAL	20200328	3.00	1	3.00	1	2.00	1	4.00	1	1.00	1	2.00	1	2.00	1	0.00	2.00	1	2.00	0.00	0.00	2.00	1	1.00	1.00	0.00	0.00	0.00		0.00			1534	38	79.63	79.63	80.95	80.95	66.67	66.67	61.54	61.54	100.00	100.00
United Kingdom	GBR	Wales	UK_WAL	STATE_TOTAL	20200329	3.00	1	3.00	1	2.00	1	4.00	1	1.00	1	2.00	1	2.00	1	0.00	2.00	1	2.00	0.00	0.00	2.00	1	1.00	1.00	0.00	0.00	0.00		0.00			1693	48	79.63	79.63	80.95	80.95	66.67	66.67	61.54	61.54	100.00	100.00
United Kingdom	GBR	Wales	UK_WAL	STATE_TOTAL	20200330	3.00	1	3.00	1	2.00	1	4.00	1	1.00	1	2.00	1	2.00	1	0.00	2.00	1	2.00	0.00	0.00	2.00	1	1.00	1.00	0.00	0.00	0.00		0.00			2036	62	79.63	79.63	80.95	80.95	66.67	66.67	61.54	61.54	100.00	100.00
United Kingdom	GBR	Wales	UK_WAL	STATE_TOTAL	20200331	3.00	1	3.00	1	2.00	1	4.00	1	1.00	1	2.00	1	2.00	1	0.00	2.00	1	2.00	0.00	0.00	2.00	1	1.00	1.00	0.00	0.00	0.00		0.00			2313	69	79.63	79.63	80.95	80.95	66.67	66.67	61.54	61.54	100.00	100.00
United Kingdom	GBR	Wales	UK_WAL	STATE_TOTAL	20200401	3.00	1	3.00	1	2.00	1	4.00	1	1.00	1	2.00	1	2.00	1	0.00	2.00	1	2.00	0.00	0.00	2.00	1	1.00	1.00	0.00	0.00	0.00		0.00			2640	98	79.63	79.63	80.95	80.95	66.67	66.67	61.54	61.54	100.00	100.00
United Kingdom	GBR	Wales	UK_WAL	STATE_TOTAL	20200402	3.00	1	3.00	1	2.00	1	4.00	1	1.00	1	2.00	1	2.00	1	0.00	2.00	1	2.00	0.00	0.00	2.00	1	1.00	1.00	0.00	0.00	0.00		0.00			2976	117	79.63	79.63	80.95	80.95	66.67	66.67	61.54	61.54	100.00	100.00
United Kingdom	GBR	Wales	UK_WAL	STATE_TOTAL	20200403	3.00	1	3.00	1	2.00	1	4.00	1	1.00	1	2.00	1	2.00	1	0.00	2.00	1	2.00	0.00	0.00	2.00	1	1.00	1.00	0.00	0.00	0.00		0.00			3306	141	79.63	79.63	80.95	80.95	66.67	66.67	61.54	61.54	100.00	100.00
United Kingdom	GBR	Wales	UK_WAL	STATE_TOTAL	20200404	3.00	1	3.00	1	2.00	1	4.00	1	1.00	1	2.00	1	2.00	1	0.00	2.00	1	2.00	0.00	0.00	2.00	1	1.00	1.00	0.00	0.00	0.00		0.00			3588	154	79.63	79.63	80.95	80.95	66.67	66.67	61.54	61.54	100.00	100.00
United Kingdom	GBR	Wales	UK_WAL	STATE_TOTAL	20200405	3.00	1	3.00	1	2.00	1	4.00	1	1.00	1	2.00	1	2.00	1	0.00	2.00	1	2.00	0.00	0.00	2.00	1	1.00	1.00	0.00	0.00	0.00		0.00			3811	166	79.63	79.63	80.95	80.95	66.67	66.67	61.54	61.54	100.00	100.00
United Kingdom	GBR	Wales	UK_WAL	STATE_TOTAL	20200406	3.00	1	3.00	1	2.00	1	4.00	1	1.00	1	2.00	1	2.00	1	0.00	2.00	1	2.00	0.00	0.00	2.00	1	1.00	1.00	0.00	0.00	0.00		0.00			4194	193	79.63	79.63	80.95	80.95	66.67	66.67	61.54	61.54	100.00	100.00
United Kingdom	GBR	Wales	UK_WAL	STATE_TOTAL	20200407	3.00	1	3.00	1	2.00	1	4.00	1	1.00	1	2.00	1	2.00	1	0.00	2.00	1	2.00	0.00	0.00	2.00	1	1.00	1.00	0.00	0.00	0.00		0.00			4580	212	79.63	79.63	80.95	80.95	66.67	66.67	61.54	61.54	100.00	100.00
United Kingdom	GBR	Wales	UK_WAL	STATE_TOTAL	20200408	3.00	1	3.00	1	2.00	1	4.00	1	1.00	1	2.00	1	2.00	1	0.00	2.00	1	2.00	0.00	0.00	2.00	1	1.00	1.00	0.00	0.00	0.00		0.00			4966	245	79.63	79.63	80.95	80.95	66.67	66.67	61.54	61.54	100.00	100.00
United Kingdom	GBR	Wales	UK_WAL	STATE_TOTAL	20200409	3.00	1	3.00	1	2.00	1	4.00	1	1.00	1	2.00	1	2.00	1	0.00	2.00	1	2.00	0.00	0.00	2.00	1	1.00	1.00	0.00	0.00	0.00		0.00			5357	286	79.63	79.63	80.95	80.95	66.67	66.67	61.54	61.54	100.00	100.00
United Kingdom	GBR	Wales	UK_WAL	STATE_TOTAL	20200410	3.00	1	3.00	1	2.00	1	4.00	1	1.00	1	2.00	1	2.00	1	0.00	2.00	1	2.00	0.00	0.00	2.00	1	1.00	1.00	0.00	0.00	0.00		0.00			5665	315	79.63	79.63	80.95	80.95	66.67	66.67	61.54	61.54	100.00	100.00
United Kingdom	GBR	Wales	UK_WAL	STATE_TOTAL	20200411	3.00	1	3.00	1	2.00	1	4.00	1	1.00	1	2.00	1	2.00	1	0.00	2.00	1	2.00	0.00	0.00	2.00	1	1.00	1.00	0.00	0.00	0.00		0.00			5912	351	79.63	79.63	80.95	80.95	66.67	66.67	61.54	61.54	100.00	100.00
United Kingdom	GBR	Wales	UK_WAL	STATE_TOTAL	20200412	3.00	1	3.00	1	2.00	1	4.00	1	1.00	1	2.00	1	2.00	1	0.00	2.00	1	2.00	0.00	0.00	2.00	1	1.00	1.00	0.00	0.00	0.00		0.00			6159	369	79.63	79.63	80.95	80.95	66.67	66.67	61.54	61.54	100.00	100.00
United Kingdom	GBR	Wales	UK_WAL	STATE_TOTAL	20200413	3.00	1	3.00	1	2.00	1	4.00	1	1.00	1	2.00	1	2.00	1	0.00	2.00	1	2.00	0.00	0.00	2.00	1	1.00	1.00	0.00	0.00	0.00		0.00			6432	384	79.63	79.63	80.95	80.95	66.67	66.67	61.54	61.54	100.00	100.00
United Kingdom	GBR	Wales	UK_WAL	STATE_TOTAL	20200414	3.00	1	3.00	1	2.00	1	4.00	1	1.00	1	2.00	1	2.00	1	0.00	2.00	1	2.00	0.00	0.00	2.00	1	1.00	1.00	0.00	0.00	0.00		0.00			6749	403	79.63	79.63	80.95	80.95	66.67	66.67	61.54	61.54	100.00	100.00
United Kingdom	GBR	Wales	UK_WAL	STATE_TOTAL	20200415	3.00	1	3.00	1	2.00	1	4.00	1	1.00	1	2.00	1	2.00	1	0.00	2.00	1	2.00	0.00	0.00	2.00	1	1.00	1.00	0.00	0.00	0.00		0.00			7110	463	79.63	79.63	80.95	80.95	66.67	66.67	61.54	61.54	100.00	100.00
United Kingdom	GBR	Wales	UK_WAL	STATE_TOTAL	20200416	3.00	1	3.00	1	2.00	1	4.00	1	1.00	1	2.00	1	2.00	1	0.00	2.00	1	2.00	0.00	0.00	2.00	1	1.00	1.00	0.00	0.00	0.00		0.00			7473	495	79.63	79.63	80.95	80.95	66.67	66.67	61.54	61.54	100.00	100.00
United Kingdom	GBR	Wales	UK_WAL	STATE_TOTAL	20200417	3.00	1	3.00	1	2.00	1	4.00	1	1.00	1	2.00	1	2.00	1	0.00	2.00	1	2.00	0.00	0.00	2.00	1	1.00	1.00	0.00	0.00	0.00		0.00			7797	506	79.63	79.63	80.95	80.95	66.67	66.67	61.54	61.54	100.00	100.00
United Kingdom	GBR	Wales	UK_WAL	STATE_TOTAL	20200418	3.00	1	3.00	1	2.00	1	4.00	1	1.00	1	2.00	1	2.00	1	0.00	2.00	1	2.00	0.00	0.00	2.00	1	1.00	1.00	0.00	0.00	0.00		0.00			8044	534	79.63	79.63	80.95	80.95	66.67	66.67	61.54	61.54	100.00	100.00
United Kingdom	GBR	Wales	UK_WAL	STATE_TOTAL	20200419	3.00	1	3.00	1	2.00	1	4.00	1	1.00	1	2.00	1	2.00	1	0.00	2.00	1	2.00	0.00	0.00	2.00	1	1.00	1.00	0.00	0.00	0.00		0.00			8225	575	79.63	79.63	80.95	80.95	66.67	66.67	61.54	61.54	100.00	100.00
United Kingdom	GBR	Wales	UK_WAL	STATE_TOTAL	20200420	3.00	1	3.00	1	2.00	1	4.00	1	1.00	1	2.00	1	2.00	1	0.00	2.00	1	2.00	0.00	0.00	2.00	1	1.00	1.00	0.00	0.00	0.00		0.00			8506	584	79.63	79.63	80.95	80.95	66.67	66.67	61.54	61.54	100.00	100.00
United Kingdom	GBR	Wales	UK_WAL	STATE_TOTAL	20200421	3.00	1	3.00	1	2.00	1	4.00	1	1.00	1	2.00	1	2.00	1	0.00	2.00	1	2.00		0.00	2.00	1	1.00	1.00	0.00	0.00	0.00		0.00			8765	609	79.63	79.63	80.95	80.95	66.67	66.67	61.54	61.54	100.00	100.00
United Kingdom	GBR	Wales	UK_WAL	STATE_TOTAL	20200422	3.00	1	3.00	1	2.00	1	4.00	1	1.00	1	2.00	1	2.00	1	0.00	2.00	1	2.00	0.00	0.00	2.00	1	1.00	1.00	0.00	0.00	0.00		0.00			9018	624	79.63	79.63	80.95	80.95	66.67	66.67	61.54	61.54	100.00	100.00
United Kingdom	GBR	Wales	UK_WAL	STATE_TOTAL	20200423	3.00	1	3.00	1	2.00	1	4.00	1	1.00	1	2.00	1	2.00	1	0.00	2.00	1	2.00	0.00	0.00	2.00	1	1.00	1.00	0.00	0.00	0.00		0.00			9219	641	79.63	79.63	80.95	80.95	66.67	66.67	61.54	61.54	100.00	100.00
United Kingdom	GBR	Wales	UK_WAL	STATE_TOTAL	20200424	3.00	1	3.00	1	2.00	1	4.00	1	1.00	1	2.00	1	2.00	1	0.00	2.00	1	2.00	0.00	0.00	2.00	1	1.00	1.00	0.00	0.00	0.00		0.00			9432	751	79.63	79.63	80.95	80.95	66.67	66.67	61.54	61.54	100.00	100.00
United Kingdom	GBR	Wales	UK_WAL	STATE_TOTAL	20200425	3.00	1	3.00	1	2.00	1	4.00	1	1.00	1	2.00	1	2.00	1	0.00	2.00	1	2.00	0.00	0.00	2.00	1	1.00	1.00	0.00	0.00	0.00		0.00			9568	774	79.63	79.63	80.95	80.95	66.67	66.67	61.54	61.54	100.00	100.00
United Kingdom	GBR	Wales	UK_WAL	STATE_TOTAL	20200426	3.00	1	3.00	1	2.00	1	4.00	1	1.00	1	2.00	1	2.00	1	0.00	2.00	1	2.00	0.00	0.00	2.00	1	1.00	1.00	0.00	0.00	0.00		0.00			9689	788	79.63	79.63	80.95	80.95	66.67	66.67	61.54	61.54	100.00	100.00
United Kingdom	GBR	Wales	UK_WAL	STATE_TOTAL	20200427	3.00	1	3.00	1	2.00	1	4.00	1	1.00	1	2.00	1	2.00	1	0.00	2.00	1	2.00	0.00	0.00	2.00	1	1.00	1.00	0.00	0.00	0.00		0.00			9861	796	79.63	79.63	80.95	80.95	66.67	66.67	61.54	61.54	100.00	100.00
United Kingdom	GBR	Wales	UK_WAL	STATE_TOTAL	20200428	3.00	1	3.00	1	2.00	1	4.00	1	1.00	1	2.00	1	2.00	1	0.00	2.00	1	2.00	0.00	0.00	2.00	1	1.00	1.00	0.00	0.00	0.00		0.00			10014	813	79.63	79.63	80.95	80.95	66.67	66.67	61.54	61.54	100.00	100.00
United Kingdom	GBR	Wales	UK_WAL	STATE_TOTAL	20200429	3.00	1	3.00	1	2.00	1	4.00	1	1.00	1	2.00	1	2.00	1	0.00	2.00	1	2.00	0.00	0.00	2.00	1	1.00	1.00	0.00	0.00	0.00		0.00			10190	886	79.63	79.63	80.95	80.95	66.67	66.67	61.54	61.54	100.00	100.00
United Kingdom	GBR	Wales	UK_WAL	STATE_TOTAL	20200430	3.00	1	3.00	1	2.00	1	4.00	1	1.00	1	2.00	1	2.00	1	0.00	2.00	1	2.00	0.00	0.00	2.00	1	1.00	1.00	0.00	0.00	0.00		0.00			10390	908	79.63	79.63	80.95	80.95	66.67	66.67	61.54	61.54	100.00	100.00
United Kingdom	GBR	Wales	UK_WAL	STATE_TOTAL	20200501	3.00	1	3.00	1	2.00	1	4.00	1	1.00	1	2.00	1	2.00	1	0.00	2.00	1	2.00	0.00	0.00	2.00	1	1.00	1.00	0.00	0.00	0.00		0.00			10566	925	79.63	79.63	80.95	80.95	66.67	66.67	61.54	61.54	100.00	100.00
United Kingdom	GBR	Wales	UK_WAL	STATE_TOTAL	20200502	3.00	1	3.00	1	2.00	1	4.00	1	1.00	1	2.00	1	2.00	1	0.00	2.00	1	2.00	0.00	0.00	2.00	1	1.00	1.00	0.00	0.00	0.00		0.00			10745	969	79.63	79.63	80.95	80.95	66.67	66.67	61.54	61.54	100.00	100.00
United Kingdom	GBR	Wales	UK_WAL	STATE_TOTAL	20200503	3.00	1	3.00	1	2.00	1	4.00	1	1.00	1	2.00	1	2.00	1	0.00	2.00	1	2.00	0.00	0.00	2.00	1	1.00	1.00	0.00	0.00	0.00		0.00			10850	983	79.63	79.63	80.95	80.95	66.67	66.67	61.54	61.54	100.00	100.00
United Kingdom	GBR	Wales	UK_WAL	STATE_TOTAL	20200504	3.00	1	3.00	1	2.00	1	4.00	1	1.00	1	2.00	1	2.00	1	0.00	2.00	1	2.00	0.00	0.00	2.00	1	1.00	1.00	0.00	0.00	0.00		0.00			10989	997	79.63	79.63	80.95	80.95	66.67	66.67	61.54	61.54	100.00	100.00
United Kingdom	GBR	Wales	UK_WAL	STATE_TOTAL	20200505	3.00	1	3.00	1	2.00	1	4.00	1	1.00	1	2.00	1	2.00	1	0.00	2.00	1	2.00	0.00	0.00	2.00	1	1.00	1.00	0.00	0.00	0.00		0.00			11164	1023	79.63	79.63	80.95	80.95	66.67	66.67	61.54	61.54	100.00	100.00
United Kingdom	GBR	Wales	UK_WAL	STATE_TOTAL	20200506	3.00	1	3.00	1	2.00	1	4.00	1	1.00	1	2.00	1	2.00	1	0.00	2.00	1	2.00	0.00	0.00	2.00	1	1.00	1.00	0.00	0.00	0.00		0.00			11335	1044	79.63	79.63	80.95	80.95	66.67	66.67	61.54	61.54	100.00	100.00
United Kingdom	GBR	Wales	UK_WAL	STATE_TOTAL	20200507	3.00	1	3.00	1	2.00	1	4.00	1	1.00	1	2.00	1	2.00	1	0.00	2.00	1	2.00	0.00	0.00	2.00	1	1.00	1.00	0.00	0.00	0.00		0.00			11511	1062	79.63	79.63	80.95	80.95	66.67	66.67	61.54	61.54	100.00	100.00
United Kingdom	GBR	Wales	UK_WAL	STATE_TOTAL	20200508	3.00	1	3.00	1	2.00	1	4.00	1	1.00	1	2.00	1	2.00	1	0.00	2.00	1	2.00	0.00	0.00	2.00	1	1.00	1.00	0.00	0.00	0.00		0.00			11626	1090	79.63	79.63	80.95	80.95	66.67	66.67	61.54	61.54	100.00	100.00
United Kingdom	GBR	Wales	UK_WAL	STATE_TOTAL	20200509	3.00	1	3.00	1	2.00	1	4.00	1	1.00	1	2.00	1	2.00	1	0.00	2.00	1	2.00	0.00	0.00	2.00	1	1.00	1.00	0.00	0.00	0.00		0.00			11762	1099	79.63	79.63	80.95	80.95	66.67	66.67	61.54	61.54	100.00	100.00
United Kingdom	GBR	Wales	UK_WAL	STATE_TOTAL	20200510	3.00	1	3.00	1	2.00	1	4.00	1	1.00	1	2.00	1	2.00	1	0.00	2.00	1	2.00	0.00	0.00	2.00	1	1.00	1.00	0.00	0.00	0.00		0.00			11869	1111	79.63	79.63	80.95	80.95	66.67	66.67	61.54	61.54	100.00	100.00
United Kingdom	GBR	Wales	UK_WAL	STATE_TOTAL	20200511	3.00	1	2.00	1	2.00	1	4.00	1	1.00	1	2.00	1	2.00	1	0.00	2.00	1	2.00	0.00	0.00	2.00	1	1.00	1.00	0.00	0.00	0.00		0.00			12047	1116	75.93	75.93	77.38	77.38	64.44	64.44	58.97	58.97	100.00	100.00
United Kingdom	GBR	Wales	UK_WAL	STATE_TOTAL	20200512	3.00	1	2.00	1	2.00	1	4.00	1	1.00	1	2.00	1	2.00	1	0.00	2.00	1	2.00	0.00	0.00	2.00	1	1.00	1.00	0.00	0.00	0.00		0.00			12197	1132	75.93	75.93	77.38	77.38	64.44	64.44	58.97	58.97	100.00	100.00
United Kingdom	GBR	Wales	UK_WAL	STATE_TOTAL	20200513	3.00	1	2.00	1	2.00	1	4.00	1	1.00	1	2.00	1	2.00	1	0.00	2.00	1	2.00	0.00	0.00	2.00	1	1.00	1.00	0.00	0.00	0.00		0.00			12350	1154	75.93	75.93	77.38	77.38	64.44	64.44	58.97	58.97	100.00	100.00
United Kingdom	GBR	Wales	UK_WAL	STATE_TOTAL	20200514	3.00	1	2.00	1	2.00	1	4.00	1	1.00	1	2.00	1	2.00	1	0.00	2.00	1	2.00	0.00	0.00	2.00	1	1.00	1.00	0.00	0.00	0.00		0.00			12482	1164	75.93	75.93	77.38	77.38	64.44	64.44	58.97	58.97	100.00	100.00
United Kingdom	GBR	Wales	UK_WAL	STATE_TOTAL	20200515	3.00	1	2.00	1	2.00	1	4.00	1	1.00	1	2.00	1	2.00	1	0.00	2.00	1	2.00	0.00	0.00	2.00	1	1.00	1.00	0.00	0.00	0.00		0.00			12661	1173	75.93	75.93	77.38	77.38	64.44	64.44	58.97	58.97	100.00	100.00
United Kingdom	GBR	Wales	UK_WAL	STATE_TOTAL	20200516	3.00	1	2.00	1	2.00	1	4.00	1	1.00	1	2.00	1	2.00	1	0.00	2.00	1	2.00	0.00	0.00	2.00	1	1.00	1.00	0.00	0.00	0.00		0.00			12827	1191	75.93	75.93	77.38	77.38	64.44	64.44	58.97	58.97	100.00	100.00
United Kingdom	GBR	Wales	UK_WAL	STATE_TOTAL	20200517	3.00	1	2.00	1	2.00	1	4.00	1	1.00	1	2.00	1	2.00	1	0.00	2.00	1	2.00	0.00	0.00	2.00	1	1.00	1.00	0.00	0.00	0.00		0.00			12945	1203	75.93	75.93	77.38	77.38	64.44	64.44	58.97	58.97	100.00	100.00
United Kingdom	GBR	Wales	UK_WAL	STATE_TOTAL	20200518	3.00	1	2.00	1	2.00	1	4.00	1	1.00	1	2.00	1	2.00	1	0.00	2.00	1	2.00	0.00	0.00	2.00	1	2.00	1.00	0.00	0.00	0.00		0.00			13113	1207	75.93	75.93	77.38	77.38	66.67	66.67	61.54	61.54	100.00	100.00
United Kingdom	GBR	Wales	UK_WAL	STATE_TOTAL	20200519	3.00	1	2.00	1	2.00	1	4.00	1	1.00	1	2.00	1	2.00	1	0.00	2.00	1	2.00	0.00	0.00	2.00	1	2.00	1.00	0.00	0.00	0.00		0.00			13326	1224	75.93	75.93	77.38	77.38	66.67	66.67	61.54	61.54	100.00	100.00
United Kingdom	GBR	Wales	UK_WAL	STATE_TOTAL	20200520	3.00	1	2.00	1	2.00	1	4.00	1	1.00	1	2.00	1	2.00	1	0.00	2.00	1	2.00	0.00		2.00	1	2.00	1.00	0.00	0.00	0.00		0.00			13492	1238	75.93	75.93	77.38	77.38	66.67	66.67	61.54	61.54	100.00	100.00
United Kingdom	GBR	Wales	UK_WAL	STATE_TOTAL	20200521	3.00	1	2.00	1	2.00	1	4.00	1	1.00	1	2.00	1	2.00	1	0.00	2.00	1	2.00	0.00	0.00	2.00	1	2.00	1.00	0.00	0.00	0.00		0.00			13624	1247	75.93	75.93	77.38	77.38	66.67	66.67	61.54	61.54	100.00	100.00
United Kingdom	GBR	Wales	UK_WAL	STATE_TOTAL	20200522	3.00	1	2.00	1	2.00	1	4.00	1	1.00	1	2.00	1	2.00	1	0.00	2.00	1	2.00	0.00	0.00	2.00	1	2.00	1.00	365208152.86	0.00	0.00		0.00			13761	1254	75.93	75.93	77.38	77.38	66.67	66.67	61.54	61.54	100.00	100.00
United Kingdom	GBR	Wales	UK_WAL	STATE_TOTAL	20200523	3.00	1	2.00	1	2.00	1	4.00	1	1.00	1	2.00	1	2.00	1	0.00	2.00	1	2.00	0.00	0.00	2.00	1	2.00	1.00	0.00	0.00	0.00		0.00			13883	1260	75.93	75.93	77.38	77.38	66.67	66.67	61.54	61.54	100.00	100.00
United Kingdom	GBR	Wales	UK_WAL	STATE_TOTAL	20200524	3.00	1	2.00	1	2.00	1	4.00	1	1.00	1	2.00	1	2.00	1	0.00	2.00	1	2.00	0.00	0.00	2.00	1	2.00	1.00	0.00	0.00	0.00		0.00			13965	1267	75.93	75.93	77.38	77.38	66.67	66.67	61.54	61.54	100.00	100.00
United Kingdom	GBR	Wales	UK_WAL	STATE_TOTAL	20200525	3.00	1	2.00	1	2.00	1	4.00	1	1.00	1	2.00	1	2.00	1	0.00	2.00	1	2.00		0.00	2.00	1	2.00	1.00	0.00	0.00	0.00		0.00			14070	1274	75.93	75.93	77.38	77.38	66.67	66.67	61.54	61.54	100.00	100.00
United Kingdom	GBR	Wales	UK_WAL	STATE_TOTAL	20200526	3.00	1	2.00	1	2.00	1	4.00	1	1.00	1	2.00	1	2.00	1	0.00	2.00	1	2.00	0.00	0.00	2.00	1	2.00	1.00	0.00	0.00	0.00		0.00			14172	1282	75.93	75.93	77.38	77.38	66.67	66.67	61.54	61.54	100.00	100.00
United Kingdom	GBR	Wales	UK_WAL	STATE_TOTAL	20200527	3.00	1	2.00	1	2.00	1	4.00	1	1.00	1	2.00	1	2.00	1	0.00	2.00	1	2.00	0.00	0.00	2.00	1	2.00	1.00	0.00	0.00	0.00		0.00			14290	1293	75.93	75.93	77.38	77.38	66.67	66.67	61.54	61.54	100.00	100.00
United Kingdom	GBR	Wales	UK_WAL	STATE_TOTAL	20200528	3.00	1	2.00	1	2.00	1	4.00	1	1.00	1	2.00	1	2.00	1	0.00	2.00	1	2.00	0.00	0.00	2.00	1	2.00	1.00	0.00	0.00	0.00		0.00			14392	1307	75.93	75.93	77.38	77.38	66.67	66.67	61.54	61.54	100.00	100.00
United Kingdom	GBR	Wales	UK_WAL	STATE_TOTAL	20200529	3.00	1	2.00	1	2.00	1	4.00	1	1.00	1	2.00	1	2.00	1	0.00	2.00	1	2.00	0.00	0.00	2.00	1	2.00	1.00	0.00	0.00	0.00		0.00			14498	1317	75.93	75.93	77.38	77.38	66.67	66.67	61.54	61.54	100.00	100.00
United Kingdom	GBR	Wales	UK_WAL	STATE_TOTAL	20200530	3.00	1	2.00	1	2.00	1	4.00	1	1.00	1	2.00	1	2.00	1	0.00	2.00	1	2.00	0.00	0.00	2.00	1	2.00	1.00	0.00	0.00	0.00		0.00			14568	1331	75.93	75.93	77.38	77.38	66.67	66.67	61.54	61.54	100.00	100.00
United Kingdom	GBR	Wales	UK_WAL	STATE_TOTAL	20200531	3.00	1	2.00	1	2.00	1	4.00	1	1.00	1	2.00	1	2.00	1	0.00	2.00	1	2.00	0.00	0.00	2.00	1	2.00	1.00	0.00	0.00	0.00		0.00			14614	1342	75.93	75.93	77.38	77.38	66.67	66.67	61.54	61.54	100.00	100.00
United Kingdom	GBR	Wales	UK_WAL	STATE_TOTAL	20200601	3.00	1	2.00	1	2.00	1	4.00	1	1.00	1	2.00	1	2.00	1	0.00	2.00	1	2.00	0.00	0.00	2.00	1	2.00	2.00	0.00	0.00	0.00		0.00			14678	1347	75.93	75.93	77.38	77.38	70.00	70.00	65.38	65.38	100.00	100.00
United Kingdom	GBR	Wales	UK_WAL	STATE_TOTAL	20200602	3.00	1	2.00	1	2.00	1	4.00	1	1.00	1	1.00	1	2.00	1	0.00	2.00	1	2.00	0.00	0.00	2.00	1	2.00	2.00	0.00	0.00	0.00		0.00			14751	1354	72.22	72.22	77.38	77.38	67.78	67.78	62.82	62.82	100.00	100.00
United Kingdom	GBR	Wales	UK_WAL	STATE_TOTAL	20200603	3.00	1	2.00	1	2.00	1	4.00	1	1.00	1	1.00	1	2.00	1	0.00	2.00	1	2.00	0.00	0.00	2.00	1	2.00	2.00	0.00	0.00	0.00		0.00			14826	1371	72.22	72.22	77.38	77.38	67.78	67.78	62.82	62.82	100.00	100.00
United Kingdom	GBR	Wales	UK_WAL	STATE_TOTAL	20200604	3.00	1	2.00	1	2.00	1	4.00	1	1.00	1	1.00	1	2.00	1	0.00	2.00	1	2.00	0.00	0.00	2.00	1	2.00	2.00	0.00	0.00	0.00		0.00			14886	1379	72.22	72.22	77.38	77.38	67.78	67.78	62.82	62.82	100.00	100.00
United Kingdom	GBR	Wales	UK_WAL	STATE_TOTAL	20200605	3.00	1	2.00	1	2.00	1	4.00	1	1.00	1	1.00	1	2.00	1	0.00	2.00	1	2.00	0.00	0.00	2.00	1	2.00	2.00	0.00	0.00	0.00		0.00			14941	1383	72.22	72.22	77.38	77.38	67.78	67.78	62.82	62.82	100.00	100.00
United Kingdom	GBR	Wales	UK_WAL	STATE_TOTAL	20200606	3.00	1	2.00	1	2.00	1	4.00	1	1.00	1	1.00	1	2.00	1	0.00	2.00	1	2.00	0.00	0.00	2.00	1	2.00	2.00	0.00	0.00	0.00		0.00			14994	1393	72.22	72.22	77.38	77.38	67.78	67.78	62.82	62.82	100.00	100.00
United Kingdom	GBR	Wales	UK_WAL	STATE_TOTAL	20200607	3.00	1	2.00	1	2.00	1	4.00	1	1.00	1	1.00	1	2.00	1	0.00	2.00	1	2.00	0.00	0.00	2.00	1	2.00	2.00	0.00	0.00	0.00		0.00			15028	1398	72.22	72.22	77.38	77.38	67.78	67.78	62.82	62.82	100.00	100.00
United Kingdom	GBR	Wales	UK_WAL	STATE_TOTAL	20200608	3.00	1	2.00	1	2.00	1	4.00	1	1.00	1	1.00	1	2.00	1	2.00	2.00	1	2.00	0.00	0.00	2.00	1	2.00	2.00	0.00	0.00	0.00		0.00			15102	1401	77.78	77.78	84.52	84.52	71.11	71.11	66.67	66.67	100.00	100.00
United Kingdom	GBR	Wales	UK_WAL	STATE_TOTAL	20200609	3.00	1	2.00	1	2.00	1	4.00	1	1.00	1	1.00	1	2.00	1	2.00	2.00	1	2.00	0.00	0.00	2.00	1	2.00	2.00	0.00	0.00	1.00	1	0.00			15164	1410	77.78	77.78	84.52	84.52	72.78	72.78	68.59	68.59	100.00	100.00
United Kingdom	GBR	Wales	UK_WAL	STATE_TOTAL	20200610	3.00	1	2.00	1	2.00	1	4.00	1	1.00	1	1.00	1	2.00	1	2.00	2.00	1	2.00	0.00	0.00	2.00	1	2.00	2.00	0.00	0.00	1.00	1	0.00			15231	1419	77.78	77.78	84.52	84.52	72.78	72.78	68.59	68.59	100.00	100.00
United Kingdom	GBR	Wales	UK_WAL	STATE_TOTAL	20200611	3.00	1	2.00	1	2.00	1	4.00	1	1.00	1	1.00	1	2.00	1	2.00	2.00	1	2.00	0.00	0.00	2.00	1	2.00	2.00	0.00	0.00	1.00	1	0.00			15297	1425	77.78	77.78	84.52	84.52	72.78	72.78	68.59	68.59	100.00	100.00
United Kingdom	GBR	Wales	UK_WAL	STATE_TOTAL	20200612	3.00	1	2.00	1	2.00	1	4.00	1	1.00	1	1.00	1	2.00	1	2.00	2.00	1	2.00	0.00	0.00	2.00	1	2.00	2.00	0.00	0.00	1.00	1	0.00			15372	1435	77.78	77.78	84.52	84.52	72.78	72.78	68.59	68.59	100.00	100.00
United Kingdom	GBR	Wales	UK_WAL	STATE_TOTAL	20200613	3.00	1	2.00	1	2.00	1	4.00	1	1.00	1	1.00	1	2.00	1	2.00	2.00	1	2.00	0.00	0.00	2.00	1	2.00	2.00	0.00	0.00	1.00	1	0.00			15442	1441	77.78	77.78	84.52	84.52	72.78	72.78	68.59	68.59	100.00	100.00
United Kingdom	GBR	Wales	UK_WAL	STATE_TOTAL	20200614	3.00	1	2.00	1	2.00	1	4.00	1	1.00	1	1.00	1	2.00	1	2.00	2.00	1	2.00	0.00	0.00	2.00	1	2.00	2.00	0.00	0.00	1.00	1	0.00			15496	1444	77.78	77.78	84.52	84.52	72.78	72.78	68.59	68.59	100.00	100.00
United Kingdom	GBR	Wales	UK_WAL	STATE_TOTAL	20200615	3.00	1	2.00	1	2.00	1	4.00	1	1.00	1	1.00	1	2.00	1	2.00	2.00	1	2.00	0.00	0.00	2.00	1	2.00	2.00	0.00	0.00	1.00	1	0.00			15562	1448	77.78	77.78	84.52	84.52	72.78	72.78	68.59	68.59	100.00	100.00
United Kingdom	GBR	Wales	UK_WAL	STATE_TOTAL	20200616	3.00	1	2.00	1	2.00	1	4.00	1	1.00	1	1.00	1	2.00	1	2.00	2.00	1	2.00	0.00	0.00	2.00	1	2.00	2.00	0.00	0.00	1.00	1	0.00			15644	1456	77.78	77.78	84.52	84.52	72.78	72.78	68.59	68.59	100.00	100.00
United Kingdom	GBR	Wales	UK_WAL	STATE_TOTAL	20200617	3.00	1	2.00	1	2.00	1	4.00	1	1.00	1	1.00	1	2.00	1	2.00	2.00	1	2.00	0.00	0.00	2.00	1	2.00	2.00	0.00	0.00	1.00	1	0.00			15708	1466	77.78	77.78	84.52	84.52	72.78	72.78	68.59	68.59	100.00	100.00
United Kingdom	GBR	Wales	UK_WAL	STATE_TOTAL	20200618	3.00	1	2.00	1	2.00	1	4.00	1	1.00	1	1.00	1	2.00	1	2.00	2.00	1	2.00	0.00	0.00	2.00	1	2.00	2.00	0.00	0.00	1.00	1	0.00			15770	1471	77.78	77.78	84.52	84.52	72.78	72.78	68.59	68.59	100.00	100.00
United Kingdom	GBR	Wales	UK_WAL	STATE_TOTAL	20200619	3.00	1	2.00	1	2.00	1	4.00	1	1.00	1	1.00	1	2.00	1	2.00	2.00	1	2.00	0.00	0.00	2.00	1	2.00	2.00	0.00	0.00	1.00	1	0.00			15910	1475	77.78	77.78	84.52	84.52	72.78	72.78	68.59	68.59	100.00	100.00
United Kingdom	GBR	Wales	UK_WAL	STATE_TOTAL	20200620	3.00	1	2.00	1	2.00	1	4.00	1	1.00	1	1.00	1	2.00	1	2.00	2.00	1	2.00	0.00	0.00	2.00	1	2.00	2.00	0.00	0.00	1.00	1	0.00			15957	1476	77.78	77.78	84.52	84.52	72.78	72.78	68.59	68.59	100.00	100.00
United Kingdom	GBR	Wales	UK_WAL	STATE_TOTAL	20200621	3.00	1	2.00	1	2.00	1	4.00	1	1.00	1	1.00	1	2.00	1	2.00	2.00	1	2.00	0.00	0.00	2.00	1	2.00	2.00	0.00	0.00	1.00	1	0.00			16033	1477	77.78	77.78	84.52	84.52	72.78	72.78	68.59	68.59	100.00	100.00
United Kingdom	GBR	Wales	UK_WAL	STATE_TOTAL	20200622	3.00	1	2.00	1	2.00	1	4.00	1	1.00	1	1.00	1	2.00	1	2.00	2.00	1	2.00	0.00	0.00	2.00	1	2.00	2.00	0.00	0.00	1.00	1	0.00			16099	1478	77.78	77.78	84.52	84.52	72.78	72.78	68.59	68.59	100.00	100.00
United Kingdom	GBR	Wales	UK_WAL	STATE_TOTAL	20200623	3.00	1	2.00	1	2.00	1	4.00	1	1.00	1	1.00	1	2.00	1	2.00	2.00	1	2.00	0.00	0.00	2.00	1	2.00	2.00	0.00	0.00	1.00	1	0.00			16230	1483	77.78	77.78	84.52	84.52	72.78	72.78	68.59	68.59	100.00	100.00
United Kingdom	GBR	Wales	UK_WAL	STATE_TOTAL	20200624	3.00	1	2.00	1	2.00	1	4.00	1	1.00	1	1.00	1	2.00	1	2.00	2.00	1	2.00	0.00	0.00	2.00	1	2.00	2.00	0.00	0.00	1.00	1	0.00			16267	1491	77.78	77.78	84.52	84.52	72.78	72.78	68.59	68.59	100.00	100.00
United Kingdom	GBR	Wales	UK_WAL	STATE_TOTAL	20200625	3.00	1	2.00	1	2.00	1	4.00	1	1.00	1	1.00	1	2.00	1	2.00	2.00	1	2.00	0.00	0.00	2.00	1	2.00	2.00	0.00	0.00	1.00	1	0.00			16327	1497	77.78	77.78	84.52	84.52	72.78	72.78	68.59	68.59	100.00	100.00
United Kingdom	GBR	Wales	UK_WAL	STATE_TOTAL	20200626	3.00	1	2.00	1	2.00	1	4.00	1	1.00	1	1.00	1	2.00	1	2.00	2.00	1	2.00	0.00	0.00	2.00	1	2.00	2.00	0.00	0.00	1.00	1	0.00			16346	1497	77.78	77.78	84.52	84.52	72.78	72.78	68.59	68.59	100.00	100.00
United Kingdom	GBR	Wales	UK_WAL	STATE_TOTAL	20200627	3.00	1	2.00	1	2.00	1	4.00	1	1.00	1	1.00	1	2.00	1	2.00	2.00	1	2.00	0.00	0.00	2.00	1	2.00	2.00	0.00	0.00	1.00	1	0.00			16486	1502	77.78	77.78	84.52	84.52	72.78	72.78	68.59	68.59	100.00	100.00
United Kingdom	GBR	Wales	UK_WAL	STATE_TOTAL	20200628	3.00	1	2.00	1	2.00	1	4.00	1	1.00	1	1.00	1	2.00	1	2.00	2.00	1	2.00	0.00	0.00	2.00	1	2.00	2.00	0.00	0.00	1.00	1	0.00			16514	1504	77.78	77.78	84.52	84.52	72.78	72.78	68.59	68.59	100.00	100.00
United Kingdom	GBR	Wales	UK_WAL	STATE_TOTAL	20200629	2.00	1	2.00	1	2.00	1	4.00	1	1.00	1	1.00	1	2.00	1	2.00	2.00	1	2.00	0.00	0.00	2.00	1	2.00	2.00	0.00	0.00	1.00	1	0.00			16557	1507	74.07	74.07	80.95	80.95	70.56	70.56	66.03	66.03	100.00	100.00
United Kingdom	GBR	Wales	UK_WAL	STATE_TOTAL	20200630	2.00	1	2.00	1	2.00	1	4.00	1	1.00	1	1.00	1	2.00	1	2.00	2.00	1	2.00	0.00	0.00	2.00	1	2.00	2.00	0.00	0.00	1.00	1	0.00			16592	1510	74.07	74.07	80.95	80.95	70.56	70.56	66.03	66.03	100.00	100.00
United Kingdom	GBR	Wales	UK_WAL	STATE_TOTAL	20200701	2.00	1	2.00	1	2.00	1	4.00	1	1.00	1	1.00	1	2.00	1	2.00	2.00	1	2.00	0.00	0.00	2.00	1	2.00	2.00	0.00	0.00	1.00	1	0.00			16619	1516	74.07	74.07	80.95	80.95	70.56	70.56	66.03	66.03	100.00	100.00
United Kingdom	GBR	Wales	UK_WAL	STATE_TOTAL	20200702	2.00	1	2.00	1	2.00	1	4.00	1	1.00	1	1.00	1	2.00	1	2.00	2.00	1	2.00	0.00	0.00	2.00	1	2.00	2.00	0.00	0.00	1.00	1	0.00			16647	1524	74.07	74.07	80.95	80.95	70.56	70.56	66.03	66.03	100.00	100.00
United Kingdom	GBR	Wales	UK_WAL	STATE_TOTAL	20200703	2.00	1	2.00	1	2.00	1	4.00	1	1.00	1	1.00	1	2.00	1	2.00	2.00	1	2.00	0.00	0.00	2.00	1	2.00	2.00	0.00	0.00	1.00	1	0.00			16666	1525	74.07	74.07	80.95	80.95	70.56	70.56	66.03	66.03	100.00	100.00
United Kingdom	GBR	Wales	UK_WAL	STATE_TOTAL	20200704	2.00	1	2.00	1	2.00	1	4.00	1	1.00	1	1.00	1	2.00	1	2.00	2.00	1	2.00	0.00	0.00	2.00	1	2.00	2.00	0.00	0.00	1.00	1	0.00			16675	1530	74.07	74.07	80.95	80.95	70.56	70.56	66.03	66.03	100.00	100.00
United Kingdom	GBR	Wales	UK_WAL	STATE_TOTAL	20200705	2.00	1	2.00	1	2.00	1	4.00	1	1.00	1	1.00	1	2.00	1	2.00	2.00	1	2.00	0.00	0.00	2.00	1	2.00	2.00	0.00	0.00	1.00	1	0.00			16687	1531	74.07	74.07	80.95	80.95	70.56	70.56	66.03	66.03	100.00	100.00
United Kingdom	GBR	Wales	UK_WAL	STATE_TOTAL	20200706	2.00	1	2.00	1	2.00	1	4.00	1	1.00	1	1.00	1	0.00		2.00	2.00	1	2.00	0.00	0.00	2.00	1	2.00	2.00	0.00	0.00	1.00	1	0.00			16722	1531	62.96	62.96	73.81	73.81	63.89	63.89	58.33	58.33	100.00	100.00
United Kingdom	GBR	Wales	UK_WAL	STATE_TOTAL	20200707	2.00	1	2.00	1	2.00	1	4.00	1	1.00	1	1.00	1	0.00		2.00	2.00	1	2.00	0.00	0.00	2.00	1	2.00	2.00	0.00	0.00	1.00	1	0.00			16751	1534	62.96	62.96	73.81	73.81	63.89	63.89	58.33	58.33	100.00	100.00
United Kingdom	GBR	Wales	UK_WAL	STATE_TOTAL	20200708	2.00	1	2.00	1	2.00	1	4.00	1	1.00	1	1.00	1	0.00		2.00	2.00	1	2.00	3523961707.10	0.00	2.00	1	2.00	2.00	0.00	0.00	1.00	1	0.00			16765	1538	62.96	62.96	73.81	73.81	63.89	63.89	58.33	58.33	100.00	100.00
United Kingdom	GBR	Wales	UK_WAL	STATE_TOTAL	20200709	2.00	1	2.00	1	2.00	1	4.00	1	1.00	1	1.00	1	0.00		2.00	2.00	1	2.00	0.00	0.00	2.00	1	2.00	2.00	0.00	0.00	1.00	1	0.00			16787	1540	62.96	62.96	73.81	73.81	63.89	63.89	58.33	58.33	100.00	100.00
United Kingdom	GBR	Wales	UK_WAL	STATE_TOTAL	20200710	2.00	1	2.00	1	2.00	1	4.00	1	1.00	1	1.00	1	0.00		2.00	2.00	1	2.00	0.00	0.00	2.00	1	2.00	2.00	0.00	0.00	1.00	1	0.00			16816	1540	62.96	62.96	73.81	73.81	63.89	63.89	58.33	58.33	100.00	100.00
United Kingdom	GBR	Wales	UK_WAL	STATE_TOTAL	20200711	2.00	1	2.00	1	2.00	1	4.00	1	1.00	1	1.00	1	0.00		2.00	2.00	1	2.00	0.00	0.00	2.00	1	2.00	2.00	0.00	0.00	1.00	1	0.00			16828	1541	62.96	62.96	73.81	73.81	63.89	63.89	58.33	58.33	100.00	100.00
United Kingdom	GBR	Wales	UK_WAL	STATE_TOTAL	20200712	2.00	1	2.00	1	2.00	1	4.00	1	1.00	1	1.00	1	0.00		2.00	2.00	1	2.00	0.00	0.00	2.00	1	2.00	2.00	0.00	0.00	1.00	1	0.00			16838	1541	62.96	62.96	73.81	73.81	63.89	63.89	58.33	58.33	100.00	100.00
United Kingdom	GBR	Wales	UK_WAL	STATE_TOTAL	20200713	2.00	1	2.00	1	2.00	1	4.00	1	1.00	1	1.00	1	0.00		2.00	2.00	1	2.00	0.00	0.00	2.00	1	2.00	2.00	0.00	0.00	1.00	1	0.00			16862	1541	62.96	62.96	73.81	73.81	63.89	63.89	58.33	58.33	100.00	100.00
United Kingdom	GBR	Wales	UK_WAL	STATE_TOTAL	20200714	2.00	1	2.00	1	2.00	1	4.00	1	1.00	1	1.00	1	0.00		2.00	2.00	1	2.00	0.00	0.00	2.00	1	2.00	2.00	0.00	0.00	1.00	1	0.00			16885	1543	62.96	62.96	73.81	73.81	63.89	63.89	58.33	58.33	100.00	100.00
United Kingdom	GBR	Wales	UK_WAL	STATE_TOTAL	20200715	2.00	1	2.00	1	2.00	1	4.00	1	1.00	1	1.00	1	0.00		2.00	2.00	1	2.00	0.00	0.00	2.00	1	2.00	2.00	0.00	0.00	1.00	1	0.00			16903	1545	62.96	62.96	73.81	73.81	63.89	63.89	58.33	58.33	100.00	100.00
United Kingdom	GBR	Wales	UK_WAL	STATE_TOTAL	20200716	2.00	1	2.00	1	2.00	1	4.00	1	1.00	1	1.00	1	0.00		2.00	2.00	1	2.00	0.00	0.00	2.00	1	2.00	2.00	0.00	0.00	1.00	1	0.00			16928	1545	62.96	62.96	73.81	73.81	63.89	63.89	58.33	58.33	100.00	100.00
United Kingdom	GBR	Wales	UK_WAL	STATE_TOTAL	20200717	2.00	1	2.00	1	2.00	1	4.00	1	1.00	1	1.00	1	0.00		2.00	2.00	1	2.00	0.00	0.00	2.00	1	2.00	2.00	3764384670.00	0.00	1.00	1	0.00			16945	1546	62.96	62.96	73.81	73.81	63.89	63.89	58.33	58.33	100.00	100.00
United Kingdom	GBR	Wales	UK_WAL	STATE_TOTAL	20200718	2.00	1	2.00	1	2.00	1	4.00	1	1.00	1	1.00	1	0.00		2.00	2.00	1	2.00	0.00	0.00	2.00	1	2.00	2.00	0.00	0.00	1.00	1	0.00			16956	1546	62.96	62.96	73.81	73.81	63.89	63.89	58.33	58.33	100.00	100.00
United Kingdom	GBR	Wales	UK_WAL	STATE_TOTAL	20200719	2.00	1	2.00	1	2.00	1	4.00	1	1.00	1	1.00	1	0.00		2.00	2.00	1	2.00	0.00	0.00	2.00	1	2.00	2.00	0.00	0.00	1.00	1	0.00			16966	1547	62.96	62.96	73.81	73.81	63.89	63.89	58.33	58.33	100.00	100.00
United Kingdom	GBR	Wales	UK_WAL	STATE_TOTAL	20200720	2.00	1	2.00	1	2.00	1	4.00	1	1.00	1	1.00	1	0.00		2.00	2.00	1	2.00	0.00	0.00	2.00	1	2.00	2.00	0.00	0.00	1.00	1	0.00			17009	1547	62.96	62.96	73.81	73.81	63.89	63.89	58.33	58.33	100.00	100.00
United Kingdom	GBR	Wales	UK_WAL	STATE_TOTAL	20200721	2.00	1	2.00	1	2.00	1	4.00	1	1.00	1	1.00	1	0.00		2.00	2.00	1	2.00	0.00	0.00	2.00	1	2.00	2.00	0.00	0.00	1.00	1	0.00			17070	1547	62.96	62.96	73.81	73.81	63.89	63.89	58.33	58.33	100.00	100.00
United Kingdom	GBR	Wales	UK_WAL	STATE_TOTAL	20200722	2.00	1	2.00	1	2.00	1	4.00	1	1.00	1	1.00	1	0.00		2.00	2.00	1	2.00	0.00	0.00	2.00	1	2.00	2.00	0.00	0.00	1.00	1	0.00			17095	1548	62.96	62.96	73.81	73.81	63.89	63.89	58.33	58.33	100.00	100.00
United Kingdom	GBR	Wales	UK_WAL	STATE_TOTAL	20200723	2.00	1	2.00	1	2.00	1	4.00	1	1.00	1	1.00	1	0.00		2.00	2.00	1	2.00	0.00	0.00	2.00	1	2.00	2.00	0.00	0.00	1.00	1	0.00			17126	1548	62.96	62.96	73.81	73.81	63.89	63.89	58.33	58.33	100.00	100.00
United Kingdom	GBR	Wales	UK_WAL	STATE_TOTAL	20200724	2.00	1	2.00	1	2.00	1	4.00	1	1.00	1	1.00	1	0.00		2.00	2.00	1	2.00	0.00	0.00	2.00	1	2.00	2.00	0.00	0.00	1.00	1	0.00			17156	1548	62.96	62.96	73.81	73.81	63.89	63.89	58.33	58.33	100.00	100.00
United Kingdom	GBR	Wales	UK_WAL	STATE_TOTAL	20200725	2.00	1	2.00	1	2.00	1	4.00	1	1.00	1	1.00	1	0.00		2.00	2.00	1	2.00	0.00	0.00	2.00	1	2.00	2.00	0.00	0.00	1.00	1	0.00			17180	1548	62.96	62.96	73.81	73.81	63.89	63.89	58.33	58.33	100.00	100.00
United Kingdom	GBR	Wales	UK_WAL	STATE_TOTAL	20200726	2.00	1	2.00	1	2.00	1	4.00	1	1.00	1	1.00	1	0.00		2.00	2.00	1	2.00	0.00	0.00	2.00	1	2.00	2.00	0.00	0.00	1.00	1	0.00			17215	1549	62.96	62.96	73.81	73.81	63.89	63.89	58.33	58.33	100.00	100.00
United Kingdom	GBR	Wales	UK_WAL	STATE_TOTAL	20200727	2.00	1	2.00	1	2.00	1	4.00	1	1.00	1	1.00	1	0.00		2.00	2.00	1	2.00	0.00	0.00	2.00	1	2.00	2.00	0.00	0.00	1.00	1	0.00			17238	1549	62.96	62.96	73.81	73.81	63.89	63.89	58.33	58.33	100.00	100.00
United Kingdom	GBR	Wales	UK_WAL	STATE_TOTAL	20200728	2.00	1	2.00	1	2.00	1	4.00	1	1.00	1	1.00	1	0.00		2.00	2.00	1	2.00	0.00	0.00	2.00	1	2.00	2.00	0.00	0.00	1.00	1	0.00			17265	1549	62.96	62.96	73.81	73.81	63.89	63.89	58.33	58.33	100.00	100.00
United Kingdom	GBR	Wales	UK_WAL	STATE_TOTAL	20200729	2.00	1	2.00	1	2.00	1	4.00	1	1.00	1	1.00	1	0.00		2.00	2.00	1	2.00	0.00	0.00	2.00	1	2.00	2.00	0.00	0.00	1.00	1	0.00			17292	1554	62.96	62.96	73.81	73.81	63.89	63.89	58.33	58.33	100.00	100.00
United Kingdom	GBR	Wales	UK_WAL	STATE_TOTAL	20200730	2.00	1	2.00	1	2.00	1	4.00	1	1.00	1	1.00	1	0.00		2.00	2.00	1	2.00	0.00	0.00	2.00	1	2.00	2.00	0.00	0.00	1.00	1	0.00			17322	1554	62.96	62.96	73.81	73.81	63.89	63.89	58.33	58.33	100.00	100.00
United Kingdom	GBR	Wales	UK_WAL	STATE_TOTAL	20200731	2.00	1	2.00	1	2.00	1	4.00	1	1.00	1	1.00	1	0.00		2.00	2.00	1	2.00	0.00	0.00	2.00	1	2.00	2.00	0.00	0.00	1.00	1	0.00			17338	1560	62.96	62.96	73.81	73.81	63.89	63.89	58.33	58.33	100.00	100.00
United Kingdom	GBR	Wales	UK_WAL	STATE_TOTAL	20200801	2.00	1	2.00	1	2.00	1	4.00	1	1.00	1	1.00	1	0.00		2.00	2.00	1	2.00	0.00	0.00	2.00	1	2.00	2.00	0.00	0.00	1.00	1	0.00			17354	1562	62.96	62.96	73.81	73.81	63.89	63.89	58.33	58.33	100.00	100.00
United Kingdom	GBR	Wales	UK_WAL	STATE_TOTAL	20200802	2.00	1	2.00	1	2.00	1	4.00	1	1.00	1	1.00	1	0.00		2.00	2.00	1	2.00	0.00	0.00	2.00	1	2.00	2.00	0.00	0.00	1.00	1	0.00			17368	1565	62.96	62.96	73.81	73.81	63.89	63.89	58.33	58.33	100.00	100.00
United Kingdom	GBR	Wales	UK_WAL	STATE_TOTAL	20200803	2.00	1	2.00	1	2.00	1	4.00	1	1.00	1	1.00	1	0.00		2.00	2.00	1	2.00	0.00	0.00	2.00	1	2.00	2.00	0.00	0.00	1.00	1	0.00			17390	1565	62.96	62.96	73.81	73.81	63.89	63.89	58.33	58.33	100.00	100.00
United Kingdom	GBR	Wales	UK_WAL	STATE_TOTAL	20200804	2.00	1	2.00	1	2.00	1	4.00	1	1.00	1	1.00	1	0.00		2.00	2.00	1	2.00	0.00	0.00	2.00	1	2.00	2.00	0.00	0.00	1.00	1	0.00			17414	1566	62.96	62.96	73.81	73.81	63.89	63.89	58.33	58.33	100.00	100.00
United Kingdom	GBR	Wales	UK_WAL	STATE_TOTAL	20200805	2.00	1	2.00	1	2.00	1	4.00	1	1.00	1	1.00	1	0.00		2.00	2.00	1	2.00	0.00	0.00	2.00	1	2.00	2.00	0.00	0.00	1.00	1	0.00			17436	1568	62.96	62.96	73.81	73.81	63.89	63.89	58.33	58.33	100.00	100.00
United Kingdom	GBR	Wales	UK_WAL	STATE_TOTAL	20200806	2.00	1	2.00	1	2.00	1	4.00	1	1.00	1	1.00	1	0.00		2.00	2.00	1	2.00	0.00	0.00	2.00	1	2.00	2.00	0.00	0.00	1.00	1	0.00			17458	1571	62.96	62.96	73.81	73.81	63.89	63.89	58.33	58.33	100.00	100.00
United Kingdom	GBR	Wales	UK_WAL	STATE_TOTAL	20200807	2.00	1	2.00	1	2.00	1	4.00	1	1.00	1	1.00	1	0.00		2.00	2.00	1	2.00	0.00	0.00	2.00	1	2.00	2.00	0.00	0.00	1.00	1	0.00			17473	1578	62.96	62.96	73.81	73.81	63.89	63.89	58.33	58.33	100.00	100.00
United Kingdom	GBR	Wales	UK_WAL	STATE_TOTAL	20200808	2.00	1	2.00	1	2.00	1	4.00	1	1.00	1	1.00	1	0.00		2.00	2.00	1	2.00	0.00	0.00	2.00	1	2.00	2.00	0.00	0.00	1.00	1	0.00			17478	1579	62.96	62.96	73.81	73.81	63.89	63.89	58.33	58.33	100.00	100.00
United Kingdom	GBR	Wales	UK_WAL	STATE_TOTAL	20200809	2.00	1	2.00	1	2.00	1	4.00	1	1.00	1	1.00	1	0.00		2.00	2.00	1	2.00	0.00	0.00	2.00	1	2.00	2.00	0.00	0.00	1.00	1	0.00			17486	1579	62.96	62.96	73.81	73.81	63.89	63.89	58.33	58.33	100.00	100.00
United Kingdom	GBR	Wales	UK_WAL	STATE_TOTAL	20200810	2.00	1	2.00	1	2.00	1	4.00	1	1.00	1	1.00	1	0.00		2.00	2.00	1	2.00	0.00	0.00	2.00	1	2.00	2.00	0.00	0.00	1.00	1	0.00			17505	1579	62.96	62.96	73.81	73.81	63.89	63.89	58.33	58.33	100.00	100.00
United Kingdom	GBR	Wales	UK_WAL	STATE_TOTAL	20200811	2.00	1	2.00	1	2.00	1	4.00	1	1.00	1	1.00	1	0.00		2.00	2.00	1	2.00	0.00	0.00	2.00	1	2.00	2.00	0.00	0.00	1.00	1	0.00			17532	1581	62.96	62.96	73.81	73.81	63.89	63.89	58.33	58.33	100.00	100.00
United Kingdom	GBR	Wales	UK_WAL	STATE_TOTAL	20200812	2.00	1	2.00	1	2.00	1	4.00	1	1.00	1	1.00	1	0.00		2.00	2.00	1	2.00	0.00	0.00	2.00	1	2.00	2.00	0.00	0.00	1.00	1	0.00			17556	1586	62.96	62.96	73.81	73.81	63.89	63.89	58.33	58.33	100.00	100.00
United Kingdom	GBR	Wales	UK_WAL	STATE_TOTAL	20200813	2.00	1	2.00	1	2.00	1	4.00	1	1.00	1	1.00	1	0.00		2.00	2.00	1	2.00	0.00	0.00	2.00	1	2.00	2.00	0.00	0.00	1.00	1	0.00			17573	1586	62.96	62.96	73.81	73.81	63.89	63.89	58.33	58.33	100.00	100.00
United Kingdom	GBR	Wales	UK_WAL	STATE_TOTAL	20200814	2.00	1	2.00	1	2.00	1	4.00	1	1.00	1	1.00	1	0.00		2.00	2.00	1	2.00	0.00	0.00	2.00	1	2.00	2.00	0.00	0.00	1.00	1	0.00			17590	1586	62.96	62.96	73.81	73.81	63.89	63.89	58.33	58.33	100.00	100.00
United Kingdom	GBR	Wales	UK_WAL	STATE_TOTAL	20200815	2.00	1	2.00	1	2.00	1	4.00	1	1.00	1	1.00	1	0.00		2.00	2.00	1	2.00	0.00	0.00	2.00	1	2.00	2.00	0.00	0.00	1.00	1	0.00			17600	1587	62.96	62.96	73.81	73.81	63.89	63.89	58.33	58.33	100.00	100.00
United Kingdom	GBR	Wales	UK_WAL	STATE_TOTAL	20200816	2.00	1	2.00	1	2.00	1	4.00	1	1.00	1	0.00		0.00		2.00	2.00	1	2.00	0.00	0.00	2.00	1	2.00	2.00	0.00	0.00	1.00	1	0.00			17618	1589	59.26	59.26	66.67	66.67	61.67	61.67	55.77	55.77	100.00	100.00
United Kingdom	GBR	Wales	UK_WAL	STATE_TOTAL	20200817	2.00	1	2.00	1	2.00	1	4.00	1	1.00	1	0.00		0.00		2.00	2.00	1	2.00	0.00	0.00	2.00	1	2.00	2.00	0.00	0.00	1.00	1	0.00			17637	1589	59.26	59.26	66.67	66.67	61.67	61.67	55.77	55.77	100.00	100.00
United Kingdom	GBR	Wales	UK_WAL	STATE_TOTAL	20200818	2.00	1	2.00	1	2.00	1	4.00	1	1.00	1	0.00		0.00		2.00	2.00	1	2.00	0.00	0.00	2.00	1	2.00	2.00	0.00	0.00	1.00	1	0.00			17675	1589	59.26	59.26	66.67	66.67	61.67	61.67	55.77	55.77	100.00	100.00
United Kingdom	GBR	Wales	UK_WAL	STATE_TOTAL	20200819	2.00	1	2.00	1	2.00	1	4.00	1	1.00	1	0.00		0.00		2.00	2.00	1	2.00	0.00	0.00	2.00	1	2.00	2.00	0.00	0.00	1.00	1	0.00			17710	1589	59.26	59.26	66.67	66.67	61.67	61.67	55.77	55.77	100.00	100.00
United Kingdom	GBR	Wales	UK_WAL	STATE_TOTAL	20200820	2.00	1	2.00	1	2.00	1	4.00	1	1.00	1	0.00		0.00		2.00	2.00	1	2.00	0.00	0.00	2.00	1	2.00	2.00	0.00	0.00	1.00	1	0.00			17741	1589	59.26	59.26	66.67	66.67	61.67	61.67	55.77	55.77	100.00	100.00
United Kingdom	GBR	Wales	UK_WAL	STATE_TOTAL	20200821	2.00	1	2.00	1	2.00	1	4.00	1	1.00	1	0.00		0.00		2.00	2.00	1	2.00	0.00	0.00	2.00	1	2.00	2.00	0.00	0.00	1.00	1	0.00			17763	1589	59.26	59.26	66.67	66.67	61.67	61.67	55.77	55.77	100.00	100.00
United Kingdom	GBR	Wales	UK_WAL	STATE_TOTAL	20200822	2.00	1	2.00	1	2.00	1	4.00	1	1.00	1	0.00		0.00		2.00	2.00	1	2.00	0.00	0.00	2.00	1	2.00	2.00	0.00	0.00	1.00	1	0.00			17782	1590	59.26	59.26	66.67	66.67	61.67	61.67	55.77	55.77	100.00	100.00
United Kingdom	GBR	Wales	UK_WAL	STATE_TOTAL	20200823	2.00	1	2.00	1	2.00	1	4.00	1	1.00	1	0.00		0.00		2.00	2.00	1	2.00	0.00	0.00	2.00	1	2.00	2.00	0.00	0.00	1.00	1	0.00			17793	1592	59.26	59.26	66.67	66.67	61.67	61.67	55.77	55.77	100.00	100.00
United Kingdom	GBR	Wales	UK_WAL	STATE_TOTAL	20200824	2.00	1	2.00	1	2.00	1	4.00	1	1.00	1	0.00		0.00		2.00	2.00	1	2.00	0.00	0.00	2.00	1	2.00	2.00	0.00	0.00	1.00	1	0.00			17829	1593	59.26	59.26	66.67	66.67	61.67	61.67	55.77	55.77	100.00	100.00
United Kingdom	GBR	Wales	UK_WAL	STATE_TOTAL	20200825	2.00	1	2.00	1	2.00	1	4.00	1	1.00	1	0.00		0.00		2.00	2.00	1	2.00	0.00	0.00	2.00	1	2.00	2.00	0.00	0.00	1.00	1	0.00			17879	1593	59.26	59.26	66.67	66.67	61.67	61.67	55.77	55.77	100.00	100.00
United Kingdom	GBR	Wales	UK_WAL	STATE_TOTAL	20200826	2.00	1	2.00	1	2.00	1	4.00	1	1.00	1	0.00		0.00		2.00	2.00	1	2.00	0.00	0.00	2.00	1	2.00	2.00	0.00	0.00	1.00	1	0.00			17923	1594	59.26	59.26	66.67	66.67	61.67	61.67	55.77	55.77	100.00	100.00
United Kingdom	GBR	Wales	UK_WAL	STATE_TOTAL	20200827	2.00	1	2.00	1	2.00	1	4.00	1	1.00	1	0.00		0.00		2.00	2.00	1	2.00	0.00	0.00	2.00	1	2.00	2.00	0.00	0.00	1.00	1	0.00			17973	1595	59.26	59.26	66.67	66.67	61.67	61.67	55.77	55.77	100.00	100.00
United Kingdom	GBR	Wales	UK_WAL	STATE_TOTAL	20200828	2.00	1	2.00	1	2.00	1	4.00	1	1.00	1	0.00		0.00		2.00	2.00	1	2.00	0.00	0.00	2.00	1	2.00	2.00	0.00	0.00	1.00	1	0.00			18025	1595	59.26	59.26	66.67	66.67	61.67	61.67	55.77	55.77	100.00	100.00
United Kingdom	GBR	Wales	UK_WAL	STATE_TOTAL	20200829	2.00	1	2.00	1	2.00	1	4.00	1	1.00	1	0.00		0.00		2.00	2.00	1	2.00	0.00	0.00	2.00	1	2.00	2.00	0.00	0.00	1.00	1	0.00			18069	1595	59.26	59.26	66.67	66.67	61.67	61.67	55.77	55.77	100.00	100.00
United Kingdom	GBR	Wales	UK_WAL	STATE_TOTAL	20200830	2.00	1	2.00	1	2.00	1	4.00	1	1.00	1	0.00		0.00		2.00	2.00	1	2.00	0.00	0.00	2.00	1	2.00	2.00	0.00	0.00	1.00	1	0.00			18115	1595	59.26	59.26	66.67	66.67	61.67	61.67	55.77	55.77	100.00	100.00
United Kingdom	GBR	Wales	UK_WAL	STATE_TOTAL	20200831	2.00	1	2.00	1	2.00	1	4.00	1	1.00	1	0.00		0.00		2.00	2.00	1	2.00	0.00	0.00	2.00	1	2.00	2.00	0.00	0.00	1.00	1	0.00			18159	1595	59.26	59.26	66.67	66.67	61.67	61.67	55.77	55.77	100.00	100.00
United Kingdom	GBR	Wales	UK_WAL	STATE_TOTAL	20200901	1.00	1	2.00	1	2.00	1	4.00	1	1.00	1	0.00		0.00		2.00	2.00	1	2.00	0.00	0.00	2.00	1	2.00	2.00	0.00	0.00	1.00	1	0.00			18216	1596	55.56	55.56	63.10	63.10	59.44	59.44	53.21	53.21	100.00	100.00
United Kingdom	GBR	Wales	UK_WAL	STATE_TOTAL	20200902	1.00	1	2.00	1	2.00	1	4.00	1	1.00	1	0.00		0.00		2.00	2.00	1	2.00	0.00	0.00	2.00	1	2.00	2.00	0.00	0.00	1.00	1	0.00			18311	1596	55.56	55.56	63.10	63.10	59.44	59.44	53.21	53.21	100.00	100.00
United Kingdom	GBR	Wales	UK_WAL	STATE_TOTAL	20200903	1.00	1	2.00	1	2.00	1	4.00	1	1.00	1	0.00		0.00		2.00	2.00	1	2.00	0.00	0.00	2.00	1	2.00	2.00	0.00	0.00	1.00	1	0.00			18436	1596	55.56	55.56	63.10	63.10	59.44	59.44	53.21	53.21	100.00	100.00
United Kingdom	GBR	Wales	UK_WAL	STATE_TOTAL	20200904	1.00	1	2.00	1	2.00	1	4.00	1	1.00	1	0.00		0.00		2.00	2.00	1	2.00	0.00	0.00	2.00	1	2.00	2.00	0.00	0.00	1.00	1	0.00			18585	1596	55.56	55.56	63.10	63.10	59.44	59.44	53.21	53.21	100.00	100.00
United Kingdom	GBR	Wales	UK_WAL	STATE_TOTAL	20200905	1.00	1	2.00	1	2.00	1	4.00	1	1.00	1	0.00		0.00		2.00	2.00	1	2.00	0.00	0.00	2.00	1	2.00	2.00	0.00	0.00	1.00	1	0.00			18713	1597	55.56	55.56	63.10	63.10	59.44	59.44	53.21	53.21	100.00	100.00
United Kingdom	GBR	Wales	UK_WAL	STATE_TOTAL	20200906	1.00	1	2.00	1	2.00	1	4.00	1	1.00	1	0.00		0.00		2.00	2.00	1	2.00	0.00	0.00	2.00	1	2.00	2.00	0.00	0.00	1.00	1	0.00			18844	1597	55.56	55.56	63.10	63.10	59.44	59.44	53.21	53.21	100.00	100.00
United Kingdom	GBR	Wales	UK_WAL	STATE_TOTAL	20200907	1.00	1	2.00	1	2.00	1	4.00	1	1.00	1	0.00		0.00		2.00	2.00	1	2.00	0.00	0.00	2.00	1	2.00	2.00	0.00	0.00	1.00	1	0.00			19003	1597	55.56	55.56	63.10	63.10	59.44	59.44	53.21	53.21	100.00	100.00
United Kingdom	GBR	Wales	UK_WAL	STATE_TOTAL	20200908	1.00	1	2.00	1	2.00	1	4.00	0	1.00	1	0.00		2.00	0	2.00	2.00	1	2.00	0.00	0.00	2.00	1	2.00	2.00	0.00	0.00	1.00	1	0.00			19146	1597	62.50	62.50	72.62	72.62	63.61	63.61	58.01	58.01	100.00	100.00
United Kingdom	GBR	Wales	UK_WAL	STATE_TOTAL	20200909	1.00	1	2.00	1	2.00	1	4.00	0	1.00	1	0.00		2.00	0	2.00	2.00	1	2.00	0.00	0.00	2.00	1	2.00	2.00	0.00	0.00	1.00	1	0.00			19304	1597	62.50	62.50	72.62	72.62	63.61	63.61	58.01	58.01	100.00	100.00
United Kingdom	GBR	Wales	UK_WAL	STATE_TOTAL	20200910	1.00	1	2.00	1	2.00	1	4.00	0	1.00	1	0.00		2.00	0	2.00	2.00	1	2.00	0.00	0.00	2.00	1	2.00	2.00	0.00	0.00	1.00	1	0.00			19490	1597	62.50	62.50	72.62	72.62	63.61	63.61	58.01	58.01	100.00	100.00
United Kingdom	GBR	Wales	UK_WAL	STATE_TOTAL	20200911	1.00	1	2.00	1	2.00	1	4.00	0	1.00	1	0.00		2.00	0	2.00	2.00	1	2.00	0.00	0.00	2.00	1	2.00	2.00	0.00	0.00	1.00	1	0.00			19635	1597	62.50	62.50	72.62	72.62	63.61	63.61	58.01	58.01	100.00	100.00
United Kingdom	GBR	Wales	UK_WAL	STATE_TOTAL	20200912	1.00	1	2.00	1	2.00	1	4.00	0	1.00	1	0.00		2.00	0	2.00	2.00	1	2.00	128334000.00	0.00	2.00	1	2.00	2.00	0.00	0.00	1.00	1	0.00			19775	1597	62.50	62.50	72.62	72.62	63.61	63.61	58.01	58.01	100.00	100.00
United Kingdom	GBR	Wales	UK_WAL	STATE_TOTAL	20200913	1.00	1	2.00	1	2.00	1	4.00	0	1.00	1	0.00		2.00	0	2.00	2.00	1	2.00	0.00	0.00	2.00	1	2.00	2.00	0.00	0.00	1.00	1	0.00			19939	1597	62.50	62.50	72.62	72.62	63.61	63.61	58.01	58.01	100.00	100.00
United Kingdom	GBR	Wales	UK_WAL	STATE_TOTAL	20200914	1.00	1	2.00	1	2.00	1	4.00	0	1.00	1	0.00		2.00	0	2.00	2.00	1	2.00	0.00	0.00	2.00	1	2.00	2.00	4233454500.00	0.00	2.00	1	0.00			20130	1597	62.50	62.50	72.62	72.62	65.28	65.28	59.94	59.94	100.00	100.00
United Kingdom	GBR	Wales	UK_WAL	STATE_TOTAL	20200915	1.00	1	2.00	1	2.00	1	4.00	0	1.00	1	0.00		2.00	0	2.00	2.00	1	2.00	0.00	0.00	2.00	1	2.00	2.00	0.00	0.00	2.00	1	0.00			20294	1597	62.50	62.50	72.62	72.62	65.28	65.28	59.94	59.94	100.00	100.00
United Kingdom	GBR	Wales	UK_WAL	STATE_TOTAL	20200916	1.00	1	2.00	1	2.00	1	4.00	0	1.00	1	0.00		2.00	0	2.00	2.00	1	2.00	0.00	0.00	2.00	1	2.00	2.00	0.00	0.00	2.00	1	0.00			20501	1597	62.50	62.50	72.62	72.62	65.28	65.28	59.94	59.94	100.00	100.00
United Kingdom	GBR	Wales	UK_WAL	STATE_TOTAL	20200917	1.00	1	2.00	1	2.00	1	4.00	0	1.00	1	0.00		2.00	0	2.00	2.00	1	2.00	0.00	0.00	2.00	1	2.00	2.00	0.00	0.00	2.00	1	0.00			20762	1600	62.50	62.50	72.62	72.62	65.28	65.28	59.94	59.94	100.00	100.00
United Kingdom	GBR	Wales	UK_WAL	STATE_TOTAL	20200918	1.00	1	2.00	1	2.00	1	4.00	0	1.00	1	0.00		2.00	0	2.00	2.00	1	2.00	0.00	0.00	2.00	1	2.00	2.00	0.00	0.00	2.00	1	0.00			21008	1601	62.50	62.50	72.62	72.62	65.28	65.28	59.94	59.94	100.00	100.00
United Kingdom	GBR	Wales	UK_WAL	STATE_TOTAL	20200919	1.00	1	2.00	1	2.00	1	4.00	0	1.00	1	0.00		2.00	0	2.00	2.00	1	2.00	0.00	0.00	2.00	1	2.00	2.00	0.00	0.00	2.00	1	0.00			21288	1603	62.50	62.50	72.62	72.62	65.28	65.28	59.94	59.94	100.00	100.00
United Kingdom	GBR	Wales	UK_WAL	STATE_TOTAL	20200920	1.00	1	2.00	1	2.00	1	4.00	0	1.00	1	0.00		2.00	0	2.00	2.00	1	2.00	0.00	0.00	2.00	1	2.00	2.00	0.00	0.00	2.00	1	0.00			21540	1603	62.50	62.50	72.62	72.62	65.28	65.28	59.94	59.94	100.00	100.00
United Kingdom	GBR	Wales	UK_WAL	STATE_TOTAL	20200921	1.00	1	2.00	1	2.00	1	4.00	0	1.00	1	0.00		2.00	0	2.00	2.00	1	2.00	0.00	0.00	2.00	1	2.00	2.00	0.00	0.00	2.00	1	0.00			21853	1603	62.50	62.50	72.62	72.62	65.28	65.28	59.94	59.94	100.00	100.00
United Kingdom	GBR	Wales	UK_WAL	STATE_TOTAL	20200922	1.00	1	2.00	1	2.00	1	4.00	0	1.00	1	0.00		2.00	0	2.00			2.00	0.00	0.00	2.00	1	2.00	2.00	0.00	0.00	2.00	1	0.00			22232	1603	62.50	62.50	72.62	72.62	58.61	58.61	59.94	59.94
United Kingdom	GBR	Wales	UK_WAL	STATE_TOTAL	20200923	1.00	1	2.00	1	2.00	1	4.00	0	1.00	1	0.00		2.00	0	2.00	2.00	1	2.00	0.00	0.00	2.00	1	2.00	2.00	0.00	0.00	2.00	1	0.00			22610	1605	62.50	62.50	72.62	72.62	65.28	65.28	59.94	59.94	100.00	100.00
United Kingdom	GBR	Wales	UK_WAL	STATE_TOTAL	20200924	1.00	1	2.00	1	2.00	1	4.00	0	1.00	1	0.00		2.00	0	2.00	2.00	1	2.00	0.00	0.00	2.00	1	2.00	2.00	0.00	0.00			0.00			22926	1606	62.50	62.50	72.62	72.62	61.94	61.94	56.09	56.09	100.00	100.00
United Kingdom	GBR	Wales	UK_WAL	STATE_TOTAL	20200925	1.00	1	2.00	1	2.00	1	4.00	0	1.00	1	0.00		2.00	0	2.00	2.00	1	2.00	0.00	0.00	2.00	1	2.00	2.00	0.00	0.00	2.00	1	0.00			23311	1609	62.50	62.50	72.62	72.62	65.28	65.28	59.94	59.94	100.00	100.00
United Kingdom	GBR	Wales	UK_WAL	STATE_TOTAL	20200926	1.00	1	2.00	1	2.00	1	4.00	0	1.00	1	0.00		2.00	0	2.00	2.00	1	2.00	0.00	0.00	2.00	1	2.00	2.00	0.00	0.00	2.00	1	0.00			23714	1612	62.50	62.50	72.62	72.62	65.28	65.28	59.94	59.94	100.00	100.00
United Kingdom	GBR	Wales	UK_WAL	STATE_TOTAL	20200927	1.00	1	2.00	1	2.00	1	4.00	0	1.00	1	0.00		2.00	0	2.00	2.00	1	2.00	0.00	0.00	2.00	1	2.00	2.00	0.00	0.00	2.00	1	0.00			24031	1612	62.50	62.50	72.62	72.62	65.28	65.28	59.94	59.94	100.00	100.00
United Kingdom	GBR	Wales	UK_WAL	STATE_TOTAL	20200928	1.00	1	2.00	1	2.00	1	4.00	0	1.00	1	1.00	1	2.00	0	2.00	2.00	1	2.00	186832758.00	0.00	2.00	1	2.00	2.00	0.00	0.00	2.00	1	0.00			24457	1612	66.20	66.20	72.62	72.62	67.50	67.50	62.50	62.50	100.00	100.00
United Kingdom	GBR	Wales	UK_WAL	STATE_TOTAL	20200929	1.00	1	2.00	1	2.00	1	4.00	0	1.00	1	1.00	1	2.00	0	2.00	2.00	1	2.00	0.00	0.00	2.00	1	2.00	2.00	0.00	0.00	2.00	1	0.00			24923	1615	66.20	66.20	72.62	72.62	67.50	67.50	62.50	62.50	100.00	100.00
United Kingdom	GBR	Wales	UK_WAL	STATE_TOTAL	20200930	1.00	1	2.00	1	2.00	1	4.00	0	1.00	1	1.00	1	2.00	0	2.00	2.00	1	2.00	0.00	0.00	2.00	1	2.00	2.00	0.00	0.00	2.00	1	0.00			25524	1616	66.20	66.20	72.62	72.62	67.50	67.50	62.50	62.50	100.00	100.00
United Kingdom	GBR	Wales	UK_WAL	STATE_TOTAL	20201001	1.00	1	2.00	1	2.00	1	4.00	0	1.00	1	1.00	1	2.00	0	2.00	2.00	1	2.00	0.00	0.00	2.00	1	2.00	2.00	0.00	0.00	2.00	1	0.00			26151	1622	66.20	66.20	72.62	72.62	67.50	67.50	62.50	62.50	100.00	100.00
United Kingdom	GBR	Wales	UK_WAL	STATE_TOTAL	20201002	1.00	1	2.00	1	2.00	1	4.00	0	1.00	1	1.00	1	2.00	0	2.00	2.00	1	2.00	0.00	0.00	2.00	1	2.00	2.00	0.00	0.00	2.00	1	0.00			26752	1625	66.20	66.20	72.62	72.62	67.50	67.50	62.50	62.50	100.00	100.00
United Kingdom	GBR	Wales	UK_WAL	STATE_TOTAL	20201003	1.00	1	2.00	1	2.00	1	4.00	0	1.00	1	1.00	1	2.00	0	2.00	2.00	1	2.00	0.00	0.00	2.00	1	2.00	2.00	0.00	0.00	2.00	1	0.00			27270	1630	66.20	66.20	72.62	72.62	67.50	67.50	62.50	62.50	100.00	100.00
United Kingdom	GBR	Wales	UK_WAL	STATE_TOTAL	20201004	1.00	1	2.00	1	2.00	1	4.00	0	1.00	1	1.00	1	2.00	0	2.00	2.00	1	2.00	0.00	0.00	2.00	1	2.00	2.00	0.00	0.00	2.00	1	0.00			27884	1630	66.20	66.20	72.62	72.62	67.50	67.50	62.50	62.50	100.00	100.00
United Kingdom	GBR	Wales	UK_WAL	STATE_TOTAL	20201005	1.00	1	2.00	1	2.00	1	4.00	0	1.00	1	1.00	1	2.00	0	2.00	2.00	1	2.00	0.00	0.00	2.00	1	2.00	2.00	0.00	0.00	2.00	1	0.00			28587	1630	66.20	66.20	72.62	72.62	67.50	67.50	62.50	62.50	100.00	100.00
United Kingdom	GBR	Wales	UK_WAL	STATE_TOTAL	20201006	1.00	1	2.00	1	2.00	1	4.00	0	1.00	1	1.00	1	2.00	0	2.00	2.00	1	2.00	0.00	0.00	2.00	1	2.00	2.00	0.00	0.00	2.00	1	0.00			29358	1640	66.20	66.20	72.62	72.62	67.50	67.50	62.50	62.50	100.00	100.00
United Kingdom	GBR	Wales	UK_WAL	STATE_TOTAL	20201007	1.00	1	2.00	1	2.00	1	4.00	0	1.00	1	1.00	1	2.00	0	2.00	2.00	1	2.00	0.00	0.00	2.00	1	2.00	2.00	0.00	0.00	2.00	1	0.00			30209	1643	66.20	66.20	72.62	72.62	67.50	67.50	62.50	62.50	100.00	100.00
United Kingdom	GBR	Wales	UK_WAL	STATE_TOTAL	20201008	1.00	1	2.00	1	2.00	1	4.00	0	1.00	1	1.00	1	2.00	0	2.00	2.00	1	2.00	0.00	0.00	2.00	1	2.00	2.00	0.00	0.00	2.00	1	0.00			31036	1644	66.20	66.20	72.62	72.62	67.50	67.50	62.50	62.50	100.00	100.00
United Kingdom	GBR	Wales	UK_WAL	STATE_TOTAL	20201009	1.00	1	2.00	1	2.00	1	4.00	0	1.00	1	1.00	1	2.00	0	2.00	2.00	1	2.00	0.00	0.00	2.00	1	2.00	2.00	0.00	0.00	2.00	1	0.00			31818	1646	66.20	66.20	72.62	72.62	67.50	67.50	62.50	62.50	100.00	100.00
United Kingdom	GBR	Wales	UK_WAL	STATE_TOTAL	20201010	1.00	1	2.00	1	2.00	1	4.00	0	1.00	1	1.00	1	2.00	0	2.00	2.00	1	2.00	0.00	0.00	2.00	1	2.00	2.00	0.00	0.00	2.00	1	0.00			32437	1667	66.20	66.20	72.62	72.62	67.50	67.50	62.50	62.50	100.00	100.00
United Kingdom	GBR	Wales	UK_WAL	STATE_TOTAL	20201011	1.00	1	2.00	1	2.00	1	4.00	0	1.00	1	1.00	1	2.00	0	2.00	2.00	1	2.00	0.00	0.00	2.00	1	2.00	2.00	0.00	0.00	2.00	1	0.00			33063	1669	66.20	66.20	72.62	72.62	67.50	67.50	62.50	62.50	100.00	100.00
United Kingdom	GBR	Wales	UK_WAL	STATE_TOTAL	20201012	1.00	1	2.00	1	2.00	1	4.00	0	1.00	1	1.00	1	2.00	0	2.00	2.00	1	2.00	0.00	0.00	2.00	1	2.00	2.00	0.00	0.00	2.00	1	0.00			33845	1673	66.20	66.20	72.62	72.62	67.50	67.50	62.50	62.50	100.00	100.00
United Kingdom	GBR	Wales	UK_WAL	STATE_TOTAL	20201013	1.00	1	2.00	1	2.00	1	4.00	1	1.00	1	1.00	1	2.00	0	2.00	2.00	1	2.00	0.00	0.00	2.00	1	2.00	2.00	0.00	0.00	2.00	1	0.00			34797	1678	67.59	67.59	72.62	72.62	68.33	68.33	63.46	63.46	100.00	100.00
United Kingdom	GBR	Wales	UK_WAL	STATE_TOTAL	20201014	1.00	1	2.00	1	2.00	1	4.00	1	1.00	1	1.00	1	2.00	0	2.00	2.00	1	2.00	0.00	0.00	2.00	1	2.00	2.00	0.00	0.00	2.00	1	0.00			35701	1688	67.59	67.59	72.62	72.62	68.33	68.33	63.46	63.46	100.00	100.00
United Kingdom	GBR	Wales	UK_WAL	STATE_TOTAL	20201015	1.00	1	2.00	1	2.00	1	4.00	1	1.00	1	1.00	1	2.00	0	2.00	2.00	1	2.00	0.00	0.00	2.00	1	2.00	2.00	0.00	0.00	2.00	1	0.00			36492	1698	67.59	67.59	72.62	72.62	68.33	68.33	63.46	63.46	100.00	100.00
United Kingdom	GBR	Wales	UK_WAL	STATE_TOTAL	20201016	1.00	1	2.00	1	2.00	1	4.00	1	1.00	1	1.00	1	2.00	1	2.00	2.00	1	2.00	0.00	0.00	2.00	1	2.00	2.00	0.00	0.00	2.00	1	0.00			37444	1703	70.37	70.37	77.38	77.38	70.00	70.00	65.38	65.38	100.00	100.00
United Kingdom	GBR	Wales	UK_WAL	STATE_TOTAL	20201017	1.00	1	2.00	1	2.00	1	4.00	1	1.00	1	1.00	1	2.00	1	2.00	2.00	1	2.00	0.00	0.00	2.00	1	2.00	2.00	0.00	0.00	2.00	1	0.00			38152	1708	70.37	70.37	77.38	77.38	70.00	70.00	65.38	65.38	100.00	100.00
United Kingdom	GBR	Wales	UK_WAL	STATE_TOTAL	20201018	1.00	1	2.00	1	2.00	1	4.00	1	1.00	1	1.00	1	2.00	1	2.00	2.00	1	2.00	0.00	0.00	2.00	1	2.00	2.00	0.00	0.00	2.00	1	0.00			38868	1711	70.37	70.37	77.38	77.38	70.00	70.00	65.38	65.38	100.00	100.00
United Kingdom	GBR	Wales	UK_WAL	STATE_TOTAL	20201019	1.00	1	2.00	1	2.00	1	4.00	1	1.00	1	1.00	1	2.00	1	2.00	2.00	1	2.00	0.00	0.00	2.00	1	2.00	2.00	0.00	0.00	2.00	1	0.00			39979	1712	70.37	70.37	77.38	77.38	70.00	70.00	65.38	65.38	100.00	100.00
United Kingdom	GBR	Wales	UK_WAL	STATE_TOTAL	20201020	1.00	1	2.00	1	2.00	1	4.00	1	1.00	1	1.00	1	2.00	1	2.00	2.00	1	2.00	0.00	0.00	2.00	1	2.00	2.00	0.00	0.00	2.00	1	0.00			41216	1722	70.37	70.37	77.38	77.38	70.00	70.00	65.38	65.38	100.00	100.00
United Kingdom	GBR	Wales	UK_WAL	STATE_TOTAL	20201021	1.00	1	2.00	1	2.00	1	4.00	1	1.00	1	1.00	1	2.00	1	2.00	2.00	1	2.00	0.00	0.00	2.00	1	2.00	2.00	0.00	0.00	2.00	1	0.00			42482	1736	70.37	70.37	77.38	77.38	70.00	70.00	65.38	65.38	100.00	100.00
United Kingdom	GBR	Wales	UK_WAL	STATE_TOTAL	20201022	1.00	1	2.00	1	2.00	1	4.00	1	1.00	1	1.00	1	2.00	1	2.00	2.00	1	2.00	0.00	0.00	2.00	1	2.00	2.00	0.00	0.00	2.00	1	0.00			43538	1743	70.37	70.37	77.38	77.38	70.00	70.00	65.38	65.38	100.00	100.00
United Kingdom	GBR	Wales	UK_WAL	STATE_TOTAL	20201023	1.00	1	3.00	1	2.00	1	4.00	1	1.00	1	2.00	1	2.00	1	2.00	2.00	1	2.00	0.00	0.00	2.00	1	2.00	2.00	0.00	0.00	2.00	1	0.00			44735	1756	77.78	77.78	80.95	80.95	74.44	74.44	70.51	70.51	100.00	100.00
United Kingdom	GBR	Wales	UK_WAL	STATE_TOTAL	20201024	1.00	1	3.00	1	2.00	1	4.00	1	1.00	1	2.00	1	2.00	1	2.00	2.00	1	2.00	0.00	0.00	2.00	1	2.00	2.00	0.00	0.00	2.00	1	0.00			45760	1772	77.78	77.78	80.95	80.95	74.44	74.44	70.51	70.51	100.00	100.00
United Kingdom	GBR	Wales	UK_WAL	STATE_TOTAL	20201025	1.00	1	3.00	1	2.00	1	4.00	1	1.00	1	2.00	1	2.00	1	2.00	2.00	1	2.00	0.00	0.00	2.00	1	2.00	2.00	0.00	0.00	2.00	1	0.00			46700	1777	77.78	77.78	80.95	80.95	74.44	74.44	70.51	70.51	100.00	100.00
United Kingdom	GBR	Wales	UK_WAL	STATE_TOTAL	20201026	1.00	1	3.00	1	2.00	1	4.00	1	1.00	1	2.00	1	2.00	1	2.00	2.00	1	2.00	0.00	0.00	2.00	1	2.00	2.00	0.00	0.00	2.00	1	0.00			48256	1783	77.78	77.78	80.95	80.95	74.44	74.44	70.51	70.51	100.00	100.00
United Kingdom	GBR	Wales	UK_WAL	STATE_TOTAL	20201027	1.00	1	3.00	1	2.00	1	4.00	1	1.00	1	2.00	1	2.00	1	2.00	2.00	1	2.00	0.00	0.00	2.00	1	2.00	2.00	0.00	0.00	2.00	1	0.00			49734	1790	77.78	77.78	80.95	80.95	74.44	74.44	70.51	70.51	100.00	100.00
United Kingdom	GBR	Wales	UK_WAL	STATE_TOTAL	20201028	1.00	1	3.00	1	2.00	1	4.00	1	1.00	1	2.00	1	2.00	1	2.00	2.00	1	2.00	0.00	0.00	2.00	1	2.00	2.00	0.00	0.00	2.00	1	0.00			51091	1827	77.78	77.78	80.95	80.95	74.44	74.44	70.51	70.51	100.00	100.00
United Kingdom	GBR	Wales	UK_WAL	STATE_TOTAL	20201029	1.00	1	3.00	1	2.00	1	4.00	1	1.00	1	2.00	1	2.00	1	2.00	2.00	1	2.00	0.00	0.00	2.00	1	2.00	2.00	0.00	0.00	2.00	1	0.00			52674	1848	77.78	77.78	80.95	80.95	74.44	74.44	70.51	70.51	100.00	100.00
United Kingdom	GBR	Wales	UK_WAL	STATE_TOTAL	20201030	1.00	1	3.00	1	2.00	1	4.00	1	1.00	1	2.00	1	2.00	1	2.00	2.00	1	2.00	0.00	0.00	2.00	1	2.00	2.00	0.00	0.00	2.00	1	0.00			53915	1859	77.78	77.78	80.95	80.95	74.44	74.44	70.51	70.51	100.00	100.00
United Kingdom	GBR	Wales	UK_WAL	STATE_TOTAL	20201031	1.00	1	3.00	1	2.00	1	4.00	1	1.00	1	2.00	1	2.00	1	2.00	2.00	1	2.00	0.00	0.00	2.00	1	2.00	2.00	0.00	0.00	2.00	1	0.00			54794	1872	77.78	77.78	80.95	80.95	74.44	74.44	70.51	70.51	100.00	100.00
United Kingdom	GBR	Wales	UK_WAL	STATE_TOTAL	20201101	1.00	1	3.00	1	2.00	1	4.00	1	1.00	1	2.00	1	2.00	1	2.00	2.00	1	2.00	0.00	0.00	2.00	1	2.00	2.00	0.00	0.00	2.00	1	0.00			55742	1888	77.78	77.78	80.95	80.95	74.44	74.44	70.51	70.51	100.00	100.00
United Kingdom	GBR	Wales	UK_WAL	STATE_TOTAL	20201102	1.00	1	3.00	1	2.00	1	4.00	1	1.00	1	2.00	1	2.00	1	2.00	2.00	1	2.00	0.00	0.00	2.00	1	2.00	2.00	0.00	0.00	2.00	1	0.00			57152	1891	77.78	77.78	80.95	80.95	74.44	74.44	70.51	70.51	100.00	100.00
United Kingdom	GBR	Wales	UK_WAL	STATE_TOTAL	20201103	1.00	1	3.00	1	2.00	1	4.00	1	1.00	1	2.00	1	2.00	1	2.00	2.00	1	2.00	0.00	0.00	2.00	1	2.00	2.00	0.00	0.00	2.00	1	0.00			58386	1895	77.78	77.78	80.95	80.95	74.44	74.44	70.51	70.51	100.00	100.00
United Kingdom	GBR	Wales	UK_WAL	STATE_TOTAL	20201104	1.00	1	3.00	1	2.00	1	4.00	1	1.00	1	2.00	1	2.00	1	2.00	2.00	1	2.00	0.00	0.00	2.00	1	2.00	2.00	0.00	0.00	2.00	1	0.00			59480	1939	77.78	77.78	80.95	80.95	74.44	74.44	70.51	70.51	100.00	100.00
United Kingdom	GBR	Wales	UK_WAL	STATE_TOTAL	20201105	1.00	1	3.00	1	2.00	1	4.00	1	1.00	1	2.00	1	2.00	1	2.00	2.00	1	2.00	2229569777.29	0.00	2.00	1	2.00	2.00	0.00	0.00	2.00	1	0.00			60497	1969	77.78	77.78	80.95	80.95	74.44	74.44	70.51	70.51	100.00	100.00
United Kingdom	GBR	Wales	UK_WAL	STATE_TOTAL	20201106	1.00	1	3.00	1	2.00	1	4.00	1	1.00	1	2.00	1	2.00	1	2.00	2.00	1	2.00	0.00	0.00	2.00	1	2.00	2.00	0.00	0.00	2.00	1	0.00			61374	1982	77.78	77.78	80.95	80.95	74.44	74.44	70.51	70.51	100.00	100.00
United Kingdom	GBR	Wales	UK_WAL	STATE_TOTAL	20201107	1.00	1	3.00	1	2.00	1	4.00	1	1.00	1	2.00	1	2.00	1	2.00	2.00	1	2.00	0.00	0.00	2.00	1	2.00	2.00	0.00	0.00	2.00	1	0.00			61979	2014	77.78	77.78	80.95	80.95	74.44	74.44	70.51	70.51	100.00	100.00
United Kingdom	GBR	Wales	UK_WAL	STATE_TOTAL	20201108	1.00	1	3.00	1	2.00	1	4.00	1	1.00	1	2.00	1	2.00	1	2.00	2.00	1	2.00	0.00	0.00	2.00	1	2.00	2.00	0.00	0.00	2.00	1	0.00			62675	2033	77.78	77.78	80.95	80.95	74.44	74.44	70.51	70.51	100.00	100.00
United Kingdom	GBR	Wales	UK_WAL	STATE_TOTAL	20201109	1.00	1	2.00	1	2.00	1	4.00	1	1.00	1	1.00	1	2.00	1	2.00	2.00	1	2.00	0.00	0.00	2.00	1	2.00	2.00	0.00	0.00	2.00	1	0.00			63686	2041	70.37	70.37	77.38	77.38	70.00	70.00	65.38	65.38	100.00	100.00
United Kingdom	GBR	Wales	UK_WAL	STATE_TOTAL	20201110	1.00	1	2.00	1	2.00	1	4.00	1	1.00	1	1.00	1	2.00	1	2.00	2.00	1	2.00	0.00	0.00	2.00	1	2.00	2.00	0.00	0.00	2.00	1	0.00			64649	2063	70.37	70.37	77.38	77.38	70.00	70.00	65.38	65.38	100.00	100.00
United Kingdom	GBR	Wales	UK_WAL	STATE_TOTAL	20201111	1.00	1	2.00	1	2.00	1	4.00	1	1.00	1	1.00	1	2.00	1	2.00	2.00	1	2.00	0.00	0.00	2.00	1	2.00	2.00	0.00	0.00	2.00	1	0.00			65504	2108	70.37	70.37	77.38	77.38	70.00	70.00	65.38	65.38	100.00	100.00
United Kingdom	GBR	Wales	UK_WAL	STATE_TOTAL	20201112	1.00	1	2.00	1	2.00	1	4.00	1	1.00	1	1.00	1	2.00	1	2.00	2.00	1	2.00	0.00	0.00	2.00	1	2.00	2.00	0.00	0.00	2.00	1	0.00			66276	2142	70.37	70.37	77.38	77.38	70.00	70.00	65.38	65.38	100.00	100.00
United Kingdom	GBR	Wales	UK_WAL	STATE_TOTAL	20201113	1.00	1	2.00	1	2.00	1	4.00	1	1.00	1	1.00	1	2.00	1	2.00	2.00	1	2.00	0.00	0.00	2.00	1	2.00	2.00	20684994.54	0.00	2.00	1	0.00			67135	2171	70.37	70.37	77.38	77.38	70.00	70.00	65.38	65.38	100.00	100.00
United Kingdom	GBR	Wales	UK_WAL	STATE_TOTAL	20201114	1.00	1	2.00	1	2.00	1	4.00	1	1.00	1	1.00	1	2.00	1	2.00	2.00	1	2.00	0.00	0.00	2.00	1	2.00	2.00	0.00	0.00	2.00	1	0.00			67763	2191	70.37	70.37	77.38	77.38	70.00	70.00	65.38	65.38	100.00	100.00
United Kingdom	GBR	Wales	UK_WAL	STATE_TOTAL	20201115	1.00	1	2.00	1	2.00	1	4.00	1	1.00	1	1.00	1	2.00	1	2.00	2.00	1	2.00	0.00	0.00	2.00	1	2.00	2.00	0.00	0.00	2.00	1	0.00			68391	2207	70.37	70.37	77.38	77.38	70.00	70.00	65.38	65.38	100.00	100.00
United Kingdom	GBR	Wales	UK_WAL	STATE_TOTAL	20201116	1.00	1	2.00	1	2.00	1	4.00	1	1.00	1	1.00	1	2.00	1	2.00	2.00	1	2.00	0.00	0.00	2.00	1	2.00	2.00	0.00	0.00	2.00	1	0.00			69384	2209	70.37	70.37	77.38	77.38	70.00	70.00	65.38	65.38	100.00	100.00
United Kingdom	GBR	Wales	UK_WAL	STATE_TOTAL	20201117	1.00	1	2.00	1	2.00	1	4.00	1	1.00	1	1.00	1	2.00	1	2.00	2.00	1	2.00	0.00	0.00	2.00	1	2.00	1.00	0.00	0.00	2.00	1	0.00			70424	2243	70.37	70.37	77.38	77.38	66.67	66.67	61.54	61.54	100.00	100.00
United Kingdom	GBR	Wales	UK_WAL	STATE_TOTAL	20201118	1.00	1	2.00	1	2.00	1	4.00	1	1.00	1	1.00	1	2.00	1	2.00	2.00	1	2.00	0.00	0.00	2.00	1	2.00	1.00	0.00	0.00	2.00	1	0.00			71411	2284	70.37	70.37	77.38	77.38	66.67	66.67	61.54	61.54	100.00	100.00
United Kingdom	GBR	Wales	UK_WAL	STATE_TOTAL	20201119	1.00	1	2.00	1	2.00	1	4.00	1	1.00	1	1.00	1	2.00	1	2.00	2.00	1	2.00	0.00	0.00	2.00	1	2.00	1.00	0.00	0.00	2.00	1	0.00			72331	2307	70.37	70.37	77.38	77.38	66.67	66.67	61.54	61.54	100.00	100.00
United Kingdom	GBR	Wales	UK_WAL	STATE_TOTAL	20201120	1.00	1	2.00	1	2.00	1	4.00	1	1.00	1	1.00	1	2.00	1	2.00	2.00	1	2.00	0.00	0.00	2.00	1	2.00	1.00	0.00	0.00	2.00	1	0.00			73267	2338	70.37	70.37	77.38	77.38	66.67	66.67	61.54	61.54	100.00	100.00
United Kingdom	GBR	Wales	UK_WAL	STATE_TOTAL	20201121	1.00	1	2.00	1	2.00	1	4.00	1	1.00	1	1.00	1	2.00	1	2.00	2.00	1	2.00	0.00	0.00	2.00	1	2.00	1.00	0.00	0.00	2.00	1	0.00			73947	2365	70.37	70.37	77.38	77.38	66.67	66.67	61.54	61.54	100.00	100.00
United Kingdom	GBR	Wales	UK_WAL	STATE_TOTAL	20201122	1.00	1	2.00	1	2.00	1	4.00	1	1.00	1	1.00	1	2.00	1	2.00	2.00	1	2.00	0.00	0.00	2.00	1	2.00	1.00	0.00	0.00	2.00	1	0.00			74664	2376	70.37	70.37	77.38	77.38	66.67	66.67	61.54	61.54	100.00	100.00
United Kingdom	GBR	Wales	UK_WAL	STATE_TOTAL	20201123	2.00	0	2.00	1	2.00	1	4.00	1	1.00	1	1.00	1	2.00	1	2.00	2.00	1	2.00	0.00	0.00	2.00	1	2.00	1.00	0.00	0.00	2.00	1	0.00			75695	2385	72.22	72.22	77.38	77.38	67.78	67.78	62.82	62.82	100.00	100.00
United Kingdom	GBR	Wales	UK_WAL	STATE_TOTAL	20201124	2.00	0	2.00	1	2.00	1	4.00	1	1.00	1	1.00	1	2.00	1	2.00	2.00	1	2.00	0.00	0.00	2.00	1	2.00	1.00	0.00	0.00	2.00	1	0.00			76788	2406	72.22	72.22	77.38	77.38	67.78	67.78	62.82	62.82	100.00	100.00
United Kingdom	GBR	Wales	UK_WAL	STATE_TOTAL	20201125	2.00	0	2.00	1	2.00	1	4.00	1	1.00	1	1.00	1	2.00	1	2.00	2.00	1	2.00	0.00	0.00	2.00	1	2.00	1.00	0.00	0.00	2.00	1	0.00			78125	2446	72.22	72.22	77.38	77.38	67.78	67.78	62.82	62.82	100.00	100.00
United Kingdom	GBR	Wales	UK_WAL	STATE_TOTAL	20201126	2.00	0	2.00	1	2.00	1	4.00	1	1.00	1	1.00	1	2.00	1	2.00	2.00	1	2.00	0.00	0.00	2.00	1	2.00	1.00	0.00	0.00	2.00	1	0.00			79284	2474	72.22	72.22	77.38	77.38	67.78	67.78	62.82	62.82	100.00	100.00
United Kingdom	GBR	Wales	UK_WAL	STATE_TOTAL	20201127	2.00	0	2.00	1	2.00	1	4.00	1	1.00	1	1.00	1	2.00	1	2.00	2.00	1	2.00	0.00	0.00	2.00	1	2.00	1.00	0.00	0.00	2.00	1	0.00			80319	2494	72.22	72.22	77.38	77.38	67.78	67.78	62.82	62.82	100.00	100.00
United Kingdom	GBR	Wales	UK_WAL	STATE_TOTAL	20201128	2.00	0	2.00	1	2.00	1	4.00	1	1.00	1	1.00	1	2.00	1	2.00	2.00	1	2.00	0.00	0.00	2.00	1	2.00	1.00	0.00	0.00	2.00	1	0.00			81163	2523	72.22	72.22	77.38	77.38	67.78	67.78	62.82	62.82	100.00	100.00
United Kingdom	GBR	Wales	UK_WAL	STATE_TOTAL	20201129	2.00	0	2.00	1	2.00	1	4.00	1	1.00	1	1.00	1	2.00	1	2.00	2.00	1	2.00	0.00	0.00	2.00	1	2.00	1.00	0.00	0.00	2.00	1	0.00			82129	2539	72.22	72.22	77.38	77.38	67.78	67.78	62.82	62.82	100.00	100.00
United Kingdom	GBR	Wales	UK_WAL	STATE_TOTAL	20201130	2.00	0	2.00	1	2.00	1	4.00	1	1.00	1	1.00	1	2.00	1	2.00	2.00	1	2.00	0.00	0.00	2.00	1	2.00	1.00	0.00	0.00	2.00	1	0.00			83634	2540	72.22	72.22	77.38	77.38	67.78	67.78	62.82	62.82	100.00	100.00
United Kingdom	GBR	Wales	UK_WAL	STATE_TOTAL	20201201	2.00	0	2.00	1	2.00	1	4.00	1	1.00	1	1.00	1	2.00	1	2.00	2.00	1	2.00	0.00	0.00	2.00	1	2.00	1.00	0.00	0.00	2.00	1	0.00			85245	2563	72.22	72.22	77.38	77.38	67.78	67.78	62.82	62.82	100.00	100.00
United Kingdom	GBR	Wales	UK_WAL	STATE_TOTAL	20201202	2.00	0	2.00	1	2.00	1	4.00	1	1.00	1	1.00	1	2.00	1	2.00	2.00	1	2.00	0.00	0.00	2.00	1	2.00	1.00	0.00	0.00	2.00	1	0.00			86889	2614	72.22	72.22	77.38	77.38	67.78	67.78	62.82	62.82	100.00	100.00
United Kingdom	GBR	Wales	UK_WAL	STATE_TOTAL	20201203	2.00	0	2.00	1	2.00	1	4.00	1	1.00	1	1.00	1	2.00	1	2.00	2.00	1	2.00	0.00	0.00	2.00	1	2.00	1.00	0.00	0.00	2.00	1	0.00			88696	2638	72.22	72.22	77.38	77.38	67.78	67.78	62.82	62.82	100.00	100.00
United Kingdom	GBR	Wales	UK_WAL	STATE_TOTAL	20201204	2.00	0	2.00	1	2.00	1	4.00	1	1.00	1	1.00	1	2.00	1	2.00	2.00	1	2.00	0.00	0.00	2.00	1	2.00	1.00	0.00	0.00	2.00	1	0.00			90394	2671	72.22	72.22	77.38	77.38	67.78	67.78	62.82	62.82	100.00	100.00
United Kingdom	GBR	Wales	UK_WAL	STATE_TOTAL	20201205	2.00	0	2.00	1	2.00	1	4.00	1	1.00	1	1.00	1	2.00	1	2.00	2.00	1	2.00	0.00	0.00	2.00	1	2.00	1.00	0.00	0.00	2.00	1	0.00			91927	2695	72.22	72.22	77.38	77.38	67.78	67.78	62.82	62.82	100.00	100.00
United Kingdom	GBR	Wales	UK_WAL	STATE_TOTAL	20201206	2.00	0	2.00	1	2.00	1	4.00	1	1.00	1	1.00	1	2.00	1	2.00	2.00	1	2.00	0.00	0.00	2.00	1	2.00	1.00	0.00	0.00	2.00	1	0.00			93624	2709	72.22	72.22	77.38	77.38	67.78	67.78	62.82	62.82	100.00	100.00
United Kingdom	GBR	Wales	UK_WAL	STATE_TOTAL	20201207	2.00	0	2.00	1	2.00	1	4.00	1	1.00	1	1.00	1	2.00	1	2.00	2.00	1	2.00	0.00	0.00	2.00	1	2.00	1.00	0.00	0.00	2.00	1	0.00			96135	2711	72.22	72.22	77.38	77.38	67.78	67.78	62.82	62.82	100.00	100.00
United Kingdom	GBR	Wales	UK_WAL	STATE_TOTAL	20201208	2.00	0	2.00	1	2.00	1	4.00	1	1.00	1	1.00	1	2.00	1	2.00	2.00	1	2.00	0.00	0.00	2.00	1	2.00	1.00	0.00	0.00	2.00	1	3.00	1		98737	2725	72.22	72.22	77.38	77.38	71.78	71.78	67.44	67.44	100.00	100.00
United Kingdom	GBR	Wales	UK_WAL	STATE_TOTAL	20201209	2.00	0	2.00	1	2.00	1	4.00	1	1.00	1	1.00	1	2.00	1	2.00	2.00	1	2.00	0.00	0.00	2.00	1	2.00	1.00	0.00	0.00	2.00	1	3.00	1		101429	2756	72.22	72.22	77.38	77.38	71.78	71.78	67.44	67.44	100.00	100.00
United Kingdom	GBR	Wales	UK_WAL	STATE_TOTAL	20201210	2.00	0	2.00	1	2.00	1	4.00	1	1.00	1	1.00	1	2.00	1	2.00	2.00	1	2.00	0.00	0.00	2.00	1	2.00	1.00	0.00	0.00	2.00	1	3.00	1		104093	2789	72.22	72.22	77.38	77.38	71.78	71.78	67.44	67.44	100.00	100.00
United Kingdom	GBR	Wales	UK_WAL	STATE_TOTAL	20201211	2.00	0	2.00	1	2.00	1	4.00	1	1.00	1	1.00	1	2.00	1	2.00	2.00	1	2.00	0.00	0.00	2.00	1	2.00	1.00	0.00	0.00	2.00	1	3.00	1		106905	2818	72.22	72.22	77.38	77.38	71.78	71.78	67.44	67.44	100.00	100.00
United Kingdom	GBR	Wales	UK_WAL	STATE_TOTAL	20201212	2.00	0	2.00	1	2.00	1	4.00	1	1.00	1	1.00	1	2.00	1	2.00	2.00	1	2.00	0.00	0.00	2.00	1	2.00	1.00	0.00	0.00	2.00	1	3.00	1		109190	2849	72.22	72.22	77.38	77.38	71.78	71.78	67.44	67.44	100.00	100.00
United Kingdom	GBR	Wales	UK_WAL	STATE_TOTAL	20201213	2.00	0	2.00	1	2.00	1	4.00	1	1.00	1	1.00	1	2.00	1	2.00	2.00	1	2.00	0.00	0.00	2.00	1	2.00	1.00	0.00	0.00	2.00	1	3.00	1		111924	2849	72.22	72.22	77.38	77.38	71.78	71.78	67.44	67.44	100.00	100.00
United Kingdom	GBR	Wales	UK_WAL	STATE_TOTAL	20201214	2.00	1	2.00	1	2.00	1	4.00	1	1.00	1	1.00	1	2.00	1	2.00	2.00	1	2.00	0.00	0.00	2.00	1	2.00	1.00	0.00	0.00	2.00	1	3.00	1		115463	2882	74.07	74.07	80.95	80.95	72.89	72.89	68.72	68.72	100.00	100.00
United Kingdom	GBR	Wales	UK_WAL	STATE_TOTAL	20201215	2.00	1	2.00	1	2.00	1	4.00	1	1.00	1	1.00	1	2.00	1	2.00	2.00	1	2.00	0.00	0.00	2.00	1	2.00	1.00	0.00	0.00	2.00	1	3.00	1		118644	2891	74.07	74.07	80.95	80.95	72.89	72.89	68.72	68.72	100.00	100.00
United Kingdom	GBR	Wales	UK_WAL	STATE_TOTAL	20201216	2.00	1	2.00	1	2.00	1	4.00	1	1.00	1	1.00	1	2.00	1	2.00	2.00	1	2.00	0.00	0.00	2.00	1	2.00	1.00	0.00	0.00	2.00	1	3.00	1		121786	2921	74.07	74.07	80.95	80.95	72.89	72.89	68.72	68.72	100.00	100.00
United Kingdom	GBR	Wales	UK_WAL	STATE_TOTAL	20201217	2.00	1	2.00	1	2.00	1	4.00	1	1.00	1	1.00	1	2.00	1	2.00	2.00	1	2.00	0.00	0.00	2.00	1	2.00	1.00	0.00	0.00	2.00	1	3.00	1		124562	2973	74.07	74.07	80.95	80.95	72.89	72.89	68.72	68.72	100.00	100.00
United Kingdom	GBR	Wales	UK_WAL	STATE_TOTAL	20201218	2.00	1	2.00	1	2.00	1	4.00	1	1.00	1	1.00	1	2.00	1	2.00	2.00	1	2.00	148000000.00	0.00	2.00	1	2.00	1.00	0.00	0.00	2.00	1	3.00	1		127099	3011	74.07	74.07	80.95	80.95	72.89	72.89	68.72	68.72	100.00	100.00
United Kingdom	GBR	Wales	UK_WAL	STATE_TOTAL	20201219	2.00	1	2.00	1	2.00	1	4.00	1	1.00	1	1.00	1	2.00	1	2.00	2.00	1	2.00	0.00	0.00	2.00	1	2.00	1.00	0.00	0.00	2.00	1	3.00	1		129269	3046	74.07	74.07	80.95	80.95	72.89	72.89	68.72	68.72	100.00	100.00
United Kingdom	GBR	Wales	UK_WAL	STATE_TOTAL	20201220	2.00	1	3.00	1	2.00	1	4.00	1	1.00	1	2.00	1	2.00	1	2.00	2.00	1	2.00	0.00	0.00	2.00	1	2.00	1.00	0.00	0.00	2.00	1	3.00	1		131477	3115	81.48	81.48	84.52	84.52	77.33	77.33	73.85	73.85	100.00	100.00
United Kingdom	GBR	Wales	UK_WAL	STATE_TOTAL	20201221	2.00	1	3.00	1	2.00	1	4.00	1	1.00	1	2.00	1	2.00	1	2.00	2.00	1	2.00	0.00	0.00	2.00	1	2.00	1.00	0.00	0.00	2.00	1	3.00	1		134221	3125	81.48	81.48	84.52	84.52	77.33	77.33	73.85	73.85	100.00	100.00
United Kingdom	GBR	Wales	UK_WAL	STATE_TOTAL	20201222	2.00	1	3.00	1	2.00	1	4.00	1	1.00	1	2.00	1	2.00	1	2.00	2.00	1	2.00	0.00	0.00	2.00	1	2.00	1.00	0.00	0.00	2.00	1	3.00	1		136927	3149	81.48	81.48	84.52	84.52	77.33	77.33	73.85	73.85	100.00	100.00
United Kingdom	GBR	Wales	UK_WAL	STATE_TOTAL	20201223	2.00	1	3.00	1	2.00	1	4.00	1	1.00	1	2.00	1	2.00	1	2.00	2.00	1	2.00	0.00	0.00	2.00	1	2.00	1.00	0.00	0.00	2.00	1	3.00	1		139370	3200	81.48	81.48	84.52	84.52	77.33	77.33	73.85	73.85	100.00	100.00
United Kingdom	GBR	Wales	UK_WAL	STATE_TOTAL	20201224	2.00	1	3.00	1	2.00	1	4.00	1	1.00	1	2.00	1	2.00	1	3.00	2.00	1	2.00	0.00	0.00	2.00	1	2.00	1.00	0.00	0.00	2.00	1	3.00	1		140843	3263	84.26	84.26	88.10	88.10	79.00	79.00	75.77	75.77	100.00	100.00
United Kingdom	GBR	Wales	UK_WAL	STATE_TOTAL	20201225	2.00	1	3.00	1	2.00	1	3.00	1	1.00	1	1.00	1	1.00	1	3.00	2.00	1	2.00	0.00	0.00	2.00	1	2.00	1.00	0.00	0.00	2.00	1	3.00	1		141486	3263	72.22	72.22	83.33	83.33	71.78	71.78	67.44	67.44	100.00	100.00
United Kingdom	GBR	Wales	UK_WAL	STATE_TOTAL	20201226	2.00	1	3.00	1	2.00	1	4.00	1	1.00	1	2.00	1	2.00	1	3.00	2.00	1	2.00	0.00	0.00	2.00	1	2.00	1.00	0.00	0.00	2.00	1	3.00	1		143379	3298	84.26	84.26	88.10	88.10	79.00	79.00	75.77	75.77	100.00	100.00
United Kingdom	GBR	Wales	UK_WAL	STATE_TOTAL	20201227	2.00	1	3.00	1	2.00	1	4.00	1	1.00	1	2.00	1	2.00	1	3.00	2.00	1	2.00	0.00	0.00	2.00	1	2.00	1.00	0.00	0.00	2.00	1	3.00	1		145875	3368	84.26	84.26	88.10	88.10	79.00	79.00	75.77	75.77	100.00	100.00
United Kingdom	GBR	Wales	UK_WAL	STATE_TOTAL	20201228	2.00	1	3.00	1	2.00	1	4.00	1	1.00	1	2.00	1	2.00	1	3.00	2.00	1	2.00	0.00	0.00	2.00	1	2.00	1.00	0.00	0.00	2.00	1	3.00	1		148231	3383	84.26	84.26	88.10	88.10	79.00	79.00	75.77	75.77	100.00	100.00
United Kingdom	GBR	Wales	UK_WAL	STATE_TOTAL	20201229	2.00	1	3.00	1	2.00	1	4.00	1	1.00	1	2.00	1	2.00	1	3.00	2.00	1	2.00	0.00	0.00	2.00	1	2.00	1.00	0.00	0.00	2.00	1	3.00	1		151794	3416	84.26	84.26	88.10	88.10	79.00	79.00	75.77	75.77	100.00	100.00
United Kingdom	GBR	Wales	UK_WAL	STATE_TOTAL	20201230	2.00	1	3.00	1	2.00	1	4.00	1	1.00	1	2.00	1	2.00	1	3.00	2.00	1	2.00	0.00	0.00	2.00	1	2.00	1.00	0.00	0.00	2.00	1	3.00	1		154493	3429	84.26	84.26	88.10	88.10	79.00	79.00	75.77	75.77	100.00	100.00
United Kingdom	GBR	Wales	UK_WAL	STATE_TOTAL	20201231	2.00	1	3.00	1	2.00	1	4.00	1	1.00	1	2.00	1	2.00	1	3.00	2.00	1	2.00	0.00	0.00	2.00	1	2.00	1.00	0.00	0.00	2.00	1	3.00	1		156503	3494	84.26	84.26	88.10	88.10	79.00	79.00	75.77	75.77	100.00	100.00
United Kingdom	GBR	Wales	UK_WAL	STATE_TOTAL	20210101	2.00	1	3.00	1	2.00	1	4.00	1	1.00	1	2.00	1	2.00	1	3.00	2.00	1	2.00	0.00	0.00	2.00	1	2.00	1.00	0.00	0.00	2.00	1	3.00	1		157714	3494	84.26	84.26	88.10	88.10	79.00	79.00	75.77	75.77	100.00	100.00
United Kingdom	GBR	Wales	UK_WAL	STATE_TOTAL	20210102	2.00	1	3.00	1	2.00	1	4.00	1	1.00	1	2.00	1	2.00	1	3.00	2.00	1	2.00	0.00	0.00	2.00	1	2.00	1.00	0.00	0.00	2.00	1	3.00	1		159801	3564	84.26	84.26	88.10	88.10	79.00	79.00	75.77	75.77	100.00	100.00
United Kingdom	GBR	Wales	UK_WAL	STATE_TOTAL	20210103	2.00	1	3.00	1	2.00	1	4.00	1	1.00	1	2.00	1	2.00	1	3.00	2.00	1	2.00	0.00	0.00	2.00	1	2.00	1.00	0.00	0.00	2.00	1	3.00	1		161610	3620	84.26	84.26	88.10	88.10	79.00	79.00	75.77	75.77	100.00	100.00
United Kingdom	GBR	Wales	UK_WAL	STATE_TOTAL	20210104	2.00	1	3.00	1	2.00	1	4.00	1	1.00	1	2.00	1	2.00	1	3.00	2.00	1	2.00	0.00	0.00	2.00	1	2.00	1.00	0.00	0.00	2.00	1	3.00	1		164268	3645	84.26	84.26	88.10	88.10	79.00	79.00	75.77	75.77	100.00	100.00
United Kingdom	GBR	Wales	UK_WAL	STATE_TOTAL	20210105	2.00	1	3.00	1	2.00	1	4.00	1	1.00	1	2.00	1	2.00	1	3.00	2.00	1	2.00	0.00	0.00	2.00	1	2.00	1.00	0.00	0.00	2.00	1	3.00	1		166652	3662	84.26	84.26	88.10	88.10	79.00	79.00	75.77	75.77	100.00	100.00
United Kingdom	GBR	Wales	UK_WAL	STATE_TOTAL	20210106	2.00	1	3.00	1	2.00	1	4.00	1	1.00	1	2.00	1	2.00	1	3.00	2.00	1	2.00	0.00	0.00	2.00	1	2.00	1.00	0.00	0.00	2.00	1	3.00	1		168642	3738	84.26	84.26	88.10	88.10	79.00	79.00	75.77	75.77	100.00	100.00
United Kingdom	GBR	Wales	UK_WAL	STATE_TOTAL	20210107	2.00	1	3.00	1	2.00	1	4.00	1	1.00	1	2.00	1	2.00	1	3.00	2.00	1	2.00	0.00	0.00	2.00	1	2.00	1.00	0.00	0.00	2.00	1	3.00	1		170305	3801	84.26	84.26	88.10	88.10	79.00	79.00	75.77	75.77	100.00	100.00
United Kingdom	GBR	Wales	UK_WAL	STATE_TOTAL	20210108	2.00	1	3.00	1	2.00	1	4.00	1	1.00	1	2.00	1	2.00	1	3.00	2.00	1	2.00	0.00	0.00	2.00	1	2.00	1.00	0.00	0.00	2.00	1	3.00	1		171901	3857	84.26	84.26	88.10	88.10	79.00	79.00	75.77	75.77	100.00	100.00
United Kingdom	GBR	Wales	UK_WAL	STATE_TOTAL	20210109	2.00	1	3.00	1	2.00	1	4.00	1	1.00	1	2.00	1	2.00	1	3.00	2.00	1	2.00	0.00	0.00	2.00	1	2.00	1.00	0.00	0.00	2.00	1	3.00	1		173043	3919	84.26	84.26	88.10	88.10	79.00	79.00	75.77	75.77	100.00	100.00
United Kingdom	GBR	Wales	UK_WAL	STATE_TOTAL	20210110	2.00	1	3.00	1	2.00	1	4.00	1	1.00	1	2.00	1	2.00	1	3.00	2.00	1	2.00	0.00	0.00	2.00	1	2.00	1.00	0.00	0.00	2.00	1	3.00	1		174222	3964	84.26	84.26	88.10	88.10	79.00	79.00	75.77	75.77	100.00	100.00
United Kingdom	GBR	Wales	UK_WAL	STATE_TOTAL	20210111	2.00	1	3.00	1	2.00	1	4.00	1	1.00	1	2.00	1	2.00	1	3.00	2.00	1	2.00	0.00	0.00	2.00	1	2.00	1.00	0.00	0.00	2.00	1	3.00	1		175957	3981	84.26	84.26	88.10	88.10	79.00	79.00	75.77	75.77	100.00	100.00
United Kingdom	GBR	Wales	UK_WAL	STATE_TOTAL	20210112	2.00	1	3.00	1	2.00	1	4.00	1	1.00	1	2.00	1	2.00	1	3.00	2.00	1	2.00	0.00	0.00	2.00	1	2.00	1.00	0.00	0.00	2.00	1	3.00	1		177558	3997	84.26	84.26	88.10	88.10	79.00	79.00	75.77	75.77	100.00	100.00
United Kingdom	GBR	Wales	UK_WAL	STATE_TOTAL	20210113	2.00	1	3.00	1	2.00	1	4.00	1	1.00	1	2.00	1	2.00	1	3.00	2.00	1	2.00	0.00	0.00	2.00	1	2.00	1.00	0.00	0.00	2.00	1	3.00	1		179021	4063	84.26	84.26	88.10	88.10	79.00	79.00	75.77	75.77	100.00	100.00
United Kingdom	GBR	Wales	UK_WAL	STATE_TOTAL	20210114	2.00	1	3.00	1	2.00	1	4.00	1	1.00	1	2.00	1	2.00	1	3.00	2.00	1	2.00	0.00	0.00	2.00	1	2.00	1.00	0.00	0.00	2.00	1	3.00	1		180332	4117	84.26	84.26	88.10	88.10	79.00	79.00	75.77	75.77	100.00	100.00
United Kingdom	GBR	Wales	UK_WAL	STATE_TOTAL	20210115	2.00	1	3.00	1	2.00	1	4.00	1	1.00	1	2.00	1	2.00	1	3.00	2.00	1	2.00	0.00	0.00	2.00	1	2.00	1.00	0.00	0.00	2.00	1	3.00	1		181544	4171	84.26	84.26	88.10	88.10	79.00	79.00	75.77	75.77	100.00	100.00
United Kingdom	GBR	Wales	UK_WAL	STATE_TOTAL	20210116	2.00	1	3.00	1	2.00	1	4.00	1	1.00	1	2.00	1	2.00	1	3.00	2.00	1	2.00	0.00	0.00	2.00	1	2.00	1.00	0.00	0.00	2.00	1	3.00	1		182549	4226	84.26	84.26	88.10	88.10	79.00	79.00	75.77	75.77	100.00	100.00
United Kingdom	GBR	Wales	UK_WAL	STATE_TOTAL	20210117	2.00	1	3.00	1	2.00	1	4.00	1	1.00	1	2.00	1	2.00	1	3.00	2.00	1	2.00	0.00	0.00	2.00	1	2.00	1.00	0.00	0.00	2.00	1	3.00	1		183375	4274	84.26	84.26	88.10	88.10	79.00	79.00	75.77	75.77	100.00	100.00
United Kingdom	GBR	Wales	UK_WAL	STATE_TOTAL	20210118	2.00	1	3.00	1	2.00	1	4.00	1	1.00	1	2.00	1	2.00	1	3.00	2.00	1	2.00	0.00	0.00	2.00	1	2.00	1.00	0.00	0.00	2.00	1	3.00	1		184772	4294	84.26	84.26	88.10	88.10	79.00	79.00	75.77	75.77	100.00	100.00
United Kingdom	GBR	Wales	UK_WAL	STATE_TOTAL	20210119	2.00	1	3.00	1	2.00	1	4.00	1	1.00	1	2.00	1	2.00	1	3.00	2.00	1	2.00	0.00	0.00	2.00	1	2.00	1.00	0.00	0.00	2.00	1	3.00	1		185853	4302	84.26	84.26	88.10	88.10	79.00	79.00	75.77	75.77	100.00	100.00
United Kingdom	GBR	Wales	UK_WAL	STATE_TOTAL	20210120	2.00	1	3.00	1	2.00	1	4.00	1	1.00	1	2.00	1	2.00	1	3.00	2.00	1	2.00	0.00	0.00	2.00	1	2.00	1.00	0.00	0.00	2.00	1	3.00	1		186824	4346	84.26	84.26	88.10	88.10	79.00	79.00	75.77	75.77	100.00	100.00
United Kingdom	GBR	Wales	UK_WAL	STATE_TOTAL	20210121	2.00	1	3.00	1	2.00	1	4.00	1	1.00	1	2.00	1	2.00	1	3.00	2.00	1	2.00	0.00	0.00	2.00	1	2.00	1.00	0.00	0.00	2.00	1	3.00	1		187733	4392	84.26	84.26	88.10	88.10	79.00	79.00	75.77	75.77	100.00	100.00
United Kingdom	GBR	Wales	UK_WAL	STATE_TOTAL	20210122	2.00	1	3.00	1	2.00	1	4.00	1	1.00	1	2.00	1	2.00	1	3.00	2.00	1	2.00	0.00	0.00	2.00	1	2.00	1.00	0.00	0.00	2.00	1	3.00	1		188500	4459	84.26	84.26	88.10	88.10	79.00	79.00	75.77	75.77	100.00	100.00
United Kingdom	GBR	Wales	UK_WAL	STATE_TOTAL	20210123	2.00	1	3.00	1	2.00	1	4.00	1	1.00	1	2.00	1	2.00	1	3.00	2.00	1	2.00	0.00	0.00	2.00	1	2.00	1.00	0.00	0.00	2.00	1	3.00	1		189029	4486	84.26	84.26	88.10	88.10	79.00	79.00	75.77	75.77	100.00	100.00
United Kingdom	GBR	Wales	UK_WAL	STATE_TOTAL	20210124	2.00	1	3.00	1	2.00	1	4.00	1	1.00	1	2.00	1	2.00	1	3.00	2.00	1	2.00	0.00	0.00	2.00	1	2.00	1.00	0.00	0.00	2.00	1	3.00	1		189405	4530	84.26	84.26	88.10	88.10	79.00	79.00	75.77	75.77	100.00	100.00
United Kingdom	GBR	Wales	UK_WAL	STATE_TOTAL	20210125	2.00	1	3.00	1	2.00	1	4.00	1	1.00	1	2.00	1	2.00	1	3.00	2.00	1	2.00	0.00	0.00	2.00	1	2.00	1.00	0.00	0.00	2.00	1	3.00	1		190245	4553	84.26	84.26	88.10	88.10	79.00	79.00	75.77	75.77	100.00	100.00
United Kingdom	GBR	Wales	UK_WAL	STATE_TOTAL	20210126	2.00	1	3.00	1	2.00	1	4.00	1	1.00	1	2.00	1	2.00	1	3.00	2.00	1	2.00	0.00	0.00	2.00	1	2.00	1.00	0.00	0.00	2.00	1	3.00	1		190967	4561	84.26	84.26	88.10	88.10	79.00	79.00	75.77	75.77	100.00	100.00
United Kingdom	GBR	Wales	UK_WAL	STATE_TOTAL	20210127	2.00	1	3.00	1	2.00	1	4.00	1	1.00	1	2.00	1	2.00	1	3.00	2.00	1	2.00	0.00	0.00	2.00	1	2.00	1.00	0.00	0.00	2.00	1	3.00	1		191643	4610	84.26	84.26	88.10	88.10	79.00	79.00	75.77	75.77	100.00	100.00
United Kingdom	GBR	Wales	UK_WAL	STATE_TOTAL	20210128	2.00	1	3.00	1	2.00	1	4.00	1	1.00	1	2.00	1	2.00	1	3.00	2.00	1	2.00	0.00	0.00	2.00	1	2.00	1.00	0.00	0.00	2.00	1	3.00	1		192108	4666	84.26	84.26	88.10	88.10	79.00	79.00	75.77	75.77	100.00	100.00
United Kingdom	GBR	Wales	UK_WAL	STATE_TOTAL	20210129	2.00	1	3.00	1	2.00	1	4.00	1	1.00	1	2.00	1	2.00	1	3.00	2.00	1	2.00	0.00	0.00	2.00	1	2.00	1.00	0.00	0.00	2.00	1	3.00	1		192278	4695	84.26	84.26	88.10	88.10	79.00	79.00	75.77	75.77	100.00	100.00
United Kingdom	GBR	Wales	UK_WAL	STATE_TOTAL	20210130																			0.00	0.00					0.00	0.00						192282	4720
United Kingdom	GBR	Wales	UK_WAL	STATE_TOTAL	20210131																			0.00	0.00					0.00	0.00							4754
United Kingdom	GBR	Wales	UK_WAL	STATE_TOTAL	20210201
Georgia	GEO			NAT_TOTAL	20200101	0.00		0.00		0.00		0.00		0.00		0.00		0.00		0.00	0.00		0.00	0.00	0.00	0.00		0.00	0.00	0.00	0.00	0.00		0.00					0.00	0.00	0.00	0.00	0.00	0.00	0.00	0.00	0.00	0.00
Georgia	GEO			NAT_TOTAL	20200102	0.00		0.00		0.00		0.00		0.00		0.00		0.00		0.00	0.00		0.00	0.00	0.00	0.00		0.00	0.00	0.00	0.00	0.00		0.00					0.00	0.00	0.00	0.00	0.00	0.00	0.00	0.00	0.00	0.00
Georgia	GEO			NAT_TOTAL	20200103	0.00		0.00		0.00		0.00		0.00		0.00		0.00		0.00	0.00		0.00	0.00	0.00	0.00		0.00	0.00	0.00	0.00	0.00		0.00					0.00	0.00	0.00	0.00	0.00	0.00	0.00	0.00	0.00	0.00
Georgia	GEO			NAT_TOTAL	20200104	0.00		0.00		0.00		0.00		0.00		0.00		0.00		0.00	0.00		0.00	0.00	0.00	0.00		0.00	0.00	0.00	0.00	0.00		0.00					0.00	0.00	0.00	0.00	0.00	0.00	0.00	0.00	0.00	0.00
Georgia	GEO			NAT_TOTAL	20200105	0.00		0.00		0.00		0.00		0.00		0.00		0.00		0.00	0.00		0.00	0.00	0.00	0.00		0.00	0.00	0.00	0.00	0.00		0.00					0.00	0.00	0.00	0.00	0.00	0.00	0.00	0.00	0.00	0.00
Georgia	GEO			NAT_TOTAL	20200106	0.00		0.00		0.00		0.00		0.00		0.00		0.00		0.00	0.00		0.00	0.00	0.00	0.00		0.00	0.00	0.00	0.00	0.00		0.00					0.00	0.00	0.00	0.00	0.00	0.00	0.00	0.00	0.00	0.00
Georgia	GEO			NAT_TOTAL	20200107	0.00		0.00		0.00		0.00		0.00		0.00		0.00		0.00	0.00		0.00	0.00	0.00	0.00		0.00	0.00	0.00	0.00	0.00		0.00					0.00	0.00	0.00	0.00	0.00	0.00	0.00	0.00	0.00	0.00
Georgia	GEO			NAT_TOTAL	20200108	0.00		0.00		0.00		0.00		0.00		0.00		0.00		0.00	0.00		0.00	0.00	0.00	0.00		0.00	0.00	0.00	0.00	0.00		0.00					0.00	0.00	0.00	0.00	0.00	0.00	0.00	0.00	0.00	0.00
Georgia	GEO			NAT_TOTAL	20200109	0.00		0.00		0.00		0.00		0.00		0.00		0.00		0.00	0.00		0.00	0.00	0.00	0.00		0.00	0.00	0.00	0.00	0.00		0.00					0.00	0.00	0.00	0.00	0.00	0.00	0.00	0.00	0.00	0.00
Georgia	GEO			NAT_TOTAL	20200110	0.00		0.00		0.00		0.00		0.00		0.00		0.00		0.00	0.00		0.00	0.00	0.00	0.00		0.00	0.00	0.00	0.00	0.00		0.00					0.00	0.00	0.00	0.00	0.00	0.00	0.00	0.00	0.00	0.00
Georgia	GEO			NAT_TOTAL	20200111	0.00		0.00		0.00		0.00		0.00		0.00		0.00		0.00	0.00		0.00	0.00	0.00	0.00		0.00	0.00	0.00	0.00	0.00		0.00					0.00	0.00	0.00	0.00	0.00	0.00	0.00	0.00	0.00	0.00
Georgia	GEO			NAT_TOTAL	20200112	0.00		0.00		0.00		0.00		0.00		0.00		0.00		0.00	0.00		0.00	0.00	0.00	0.00		0.00	0.00	0.00	0.00	0.00		0.00					0.00	0.00	0.00	0.00	0.00	0.00	0.00	0.00	0.00	0.00
Georgia	GEO			NAT_TOTAL	20200113	0.00		0.00		0.00		0.00		0.00		0.00		0.00		0.00	0.00		0.00	0.00	0.00	0.00		0.00	0.00	0.00	0.00	0.00		0.00					0.00	0.00	0.00	0.00	0.00	0.00	0.00	0.00	0.00	0.00
Georgia	GEO			NAT_TOTAL	20200114	0.00		0.00		0.00		0.00		0.00		0.00		0.00		0.00	0.00		0.00	0.00	0.00	0.00		0.00	0.00	0.00	0.00	0.00		0.00					0.00	0.00	0.00	0.00	0.00	0.00	0.00	0.00	0.00	0.00
Georgia	GEO			NAT_TOTAL	20200115	0.00		0.00		0.00		0.00		0.00		0.00		0.00		0.00	0.00		0.00	0.00	0.00	0.00		0.00	0.00	0.00	0.00	0.00		0.00					0.00	0.00	0.00	0.00	0.00	0.00	0.00	0.00	0.00	0.00
Georgia	GEO			NAT_TOTAL	20200116	0.00		0.00		0.00		0.00		0.00		0.00		0.00		0.00	0.00		0.00	0.00	0.00	0.00		0.00	0.00	0.00	0.00	0.00		0.00					0.00	0.00	0.00	0.00	0.00	0.00	0.00	0.00	0.00	0.00
Georgia	GEO			NAT_TOTAL	20200117	0.00		0.00		0.00		0.00		0.00		0.00		0.00		0.00	0.00		0.00	0.00	0.00	0.00		0.00	0.00	0.00	0.00	0.00		0.00					0.00	0.00	0.00	0.00	0.00	0.00	0.00	0.00	0.00	0.00
Georgia	GEO			NAT_TOTAL	20200118	0.00		0.00		0.00		0.00		0.00		0.00		0.00		0.00	0.00		0.00	0.00	0.00	0.00		0.00	0.00	0.00	0.00	0.00		0.00					0.00	0.00	0.00	0.00	0.00	0.00	0.00	0.00	0.00	0.00
Georgia	GEO			NAT_TOTAL	20200119	0.00		0.00		0.00		0.00		0.00		0.00		0.00		0.00	0.00		0.00	0.00	0.00	0.00		0.00	0.00	0.00	0.00	0.00		0.00					0.00	0.00	0.00	0.00	0.00	0.00	0.00	0.00	0.00	0.00
Georgia	GEO			NAT_TOTAL	20200120	0.00		0.00		0.00		0.00		0.00		0.00		0.00		0.00	0.00		0.00	0.00	0.00	0.00		0.00	0.00	0.00	0.00	0.00		0.00					0.00	0.00	0.00	0.00	0.00	0.00	0.00	0.00	0.00	0.00
Georgia	GEO			NAT_TOTAL	20200121	0.00		0.00		0.00		0.00		0.00		0.00		0.00		0.00	0.00		0.00	0.00	0.00	0.00		0.00	0.00	0.00	0.00	0.00		0.00					0.00	0.00	0.00	0.00	0.00	0.00	0.00	0.00	0.00	0.00
Georgia	GEO			NAT_TOTAL	20200122	0.00		0.00		0.00		0.00		0.00		0.00		0.00		0.00	0.00		0.00	0.00	0.00	0.00		0.00	0.00	0.00	0.00	0.00		0.00			0	0	0.00	0.00	0.00	0.00	0.00	0.00	0.00	0.00	0.00	0.00
Georgia	GEO			NAT_TOTAL	20200123	0.00		0.00		0.00		0.00		0.00		0.00		0.00		0.00	0.00		0.00	0.00	0.00	0.00		0.00	0.00	0.00	0.00	0.00		0.00			0	0	0.00	0.00	0.00	0.00	0.00	0.00	0.00	0.00	0.00	0.00
Georgia	GEO			NAT_TOTAL	20200124	0.00		0.00		0.00		0.00		0.00		0.00		0.00		0.00	0.00		0.00	0.00	0.00	0.00		0.00	0.00	0.00	0.00	0.00		0.00			0	0	0.00	0.00	0.00	0.00	0.00	0.00	0.00	0.00	0.00	0.00
Georgia	GEO			NAT_TOTAL	20200125	0.00		0.00		0.00		0.00		0.00		0.00		0.00		0.00	0.00		0.00	0.00	0.00	0.00		0.00	0.00	0.00	0.00	0.00		0.00			0	0	0.00	0.00	0.00	0.00	0.00	0.00	0.00	0.00	0.00	0.00
Georgia	GEO			NAT_TOTAL	20200126	0.00		0.00		0.00		0.00		0.00		0.00		0.00		0.00	0.00		0.00	0.00	0.00	0.00		0.00	0.00	0.00	0.00	0.00		0.00			0	0	0.00	0.00	0.00	0.00	0.00	0.00	0.00	0.00	0.00	0.00
Georgia	GEO			NAT_TOTAL	20200127	0.00		0.00		0.00		0.00		0.00		0.00		0.00		0.00	0.00		0.00	0.00	0.00	0.00		0.00	0.00	0.00	0.00	0.00		0.00			0	0	0.00	0.00	0.00	0.00	0.00	0.00	0.00	0.00	0.00	0.00
Georgia	GEO			NAT_TOTAL	20200128	0.00		0.00		0.00		0.00		0.00		0.00		0.00		3.00	0.00		0.00	0.00	0.00	0.00		0.00	0.00	0.00	0.00	0.00		0.00			0	0	8.33	8.33	10.71	10.71	5.00	5.00	5.77	5.77	0.00	0.00
Georgia	GEO			NAT_TOTAL	20200129	0.00		0.00		0.00		0.00		0.00		0.00		0.00		3.00	0.00		0.00	0.00	0.00	2.00	1	0.00	0.00	0.00	0.00	0.00		0.00			0	0	19.44	19.44	25.00	25.00	11.67	11.67	13.46	13.46	0.00	0.00
Georgia	GEO			NAT_TOTAL	20200130	0.00		0.00		0.00		0.00		0.00		0.00		0.00		3.00	0.00		0.00	0.00	0.00	2.00	1	0.00	0.00	0.00	0.00	0.00		0.00			0	0	19.44	19.44	25.00	25.00	11.67	11.67	13.46	13.46	0.00	0.00
Georgia	GEO			NAT_TOTAL	20200131	0.00		0.00		0.00		0.00		0.00		0.00		0.00		3.00	0.00		0.00	0.00	0.00	2.00	1	0.00	0.00	0.00	0.00	0.00		0.00			0	0	19.44	19.44	25.00	25.00	11.67	11.67	13.46	13.46	0.00	0.00
Georgia	GEO			NAT_TOTAL	20200201	0.00		0.00		0.00		0.00		0.00		0.00		0.00		3.00	0.00		0.00	0.00	0.00	2.00	1	0.00	0.00	0.00	0.00	0.00		0.00			0	0	19.44	19.44	25.00	25.00	11.67	11.67	13.46	13.46	0.00	0.00
Georgia	GEO			NAT_TOTAL	20200202	0.00		0.00		0.00		0.00		0.00		0.00		0.00		3.00	0.00		0.00	0.00	0.00	2.00	1	0.00	0.00	0.00	0.00	0.00		0.00			0	0	19.44	19.44	25.00	25.00	11.67	11.67	13.46	13.46	0.00	0.00
Georgia	GEO			NAT_TOTAL	20200203	0.00		0.00		0.00		0.00		0.00		0.00		0.00		3.00	0.00		0.00	0.00	0.00	2.00	1	0.00	0.00	0.00	0.00	0.00		0.00			0	0	19.44	19.44	25.00	25.00	11.67	11.67	13.46	13.46	0.00	0.00
Georgia	GEO			NAT_TOTAL	20200204	0.00		0.00		0.00		0.00		0.00		0.00		0.00		3.00	0.00		0.00	0.00	0.00	2.00	1	0.00	0.00	0.00	0.00	0.00		0.00			0	0	19.44	19.44	25.00	25.00	11.67	11.67	13.46	13.46	0.00	0.00
Georgia	GEO			NAT_TOTAL	20200205	0.00		0.00		0.00		0.00		0.00		0.00		0.00		3.00	0.00		0.00	0.00	0.00	2.00	1	0.00	0.00	0.00	0.00	0.00		0.00			0	0	19.44	19.44	25.00	25.00	11.67	11.67	13.46	13.46	0.00	0.00
Georgia	GEO			NAT_TOTAL	20200206	0.00		0.00		0.00		0.00		0.00		0.00		0.00		3.00	0.00		0.00	0.00	0.00	2.00	1	0.00	0.00	0.00	0.00	0.00		0.00			0	0	19.44	19.44	25.00	25.00	11.67	11.67	13.46	13.46	0.00	0.00
Georgia	GEO			NAT_TOTAL	20200207	0.00		0.00		0.00		0.00		0.00		0.00		0.00		3.00	0.00		0.00	0.00	0.00	2.00	1	0.00	0.00	0.00	0.00	0.00		0.00			0	0	19.44	19.44	25.00	25.00	11.67	11.67	13.46	13.46	0.00	0.00
Georgia	GEO			NAT_TOTAL	20200208	0.00		0.00		0.00		0.00		0.00		0.00		0.00		3.00	0.00		0.00	0.00	0.00	2.00	1	0.00	0.00	0.00	0.00	0.00		0.00			0	0	19.44	19.44	25.00	25.00	11.67	11.67	13.46	13.46	0.00	0.00
Georgia	GEO			NAT_TOTAL	20200209	0.00		0.00		0.00		0.00		0.00		0.00		0.00		3.00	0.00		0.00	0.00	0.00	2.00	1	0.00	0.00	0.00	0.00	0.00		0.00			0	0	19.44	19.44	25.00	25.00	11.67	11.67	13.46	13.46	0.00	0.00
Georgia	GEO			NAT_TOTAL	20200210	0.00		0.00		0.00		0.00		0.00		0.00		0.00		3.00	0.00		0.00	0.00	0.00	2.00	1	0.00	0.00	0.00	0.00	0.00		0.00			0	0	19.44	19.44	25.00	25.00	11.67	11.67	13.46	13.46	0.00	0.00
Georgia	GEO			NAT_TOTAL	20200211	0.00		0.00		0.00		0.00		0.00		0.00		0.00		3.00	0.00		0.00	0.00	0.00	2.00	1	0.00	0.00	0.00	0.00	0.00		0.00			0	0	19.44	19.44	25.00	25.00	11.67	11.67	13.46	13.46	0.00	0.00
Georgia	GEO			NAT_TOTAL	20200212	0.00		0.00		0.00		0.00		0.00		0.00		0.00		3.00	0.00		0.00	0.00	0.00	2.00	1	0.00	0.00	0.00	0.00	0.00		0.00			0	0	19.44	19.44	25.00	25.00	11.67	11.67	13.46	13.46	0.00	0.00
Georgia	GEO			NAT_TOTAL	20200213	0.00		0.00		0.00		0.00		0.00		0.00		0.00		3.00	0.00		0.00	0.00	0.00	2.00	1	0.00	0.00	0.00	0.00	0.00		0.00			0	0	19.44	19.44	25.00	25.00	11.67	11.67	13.46	13.46	0.00	0.00
Georgia	GEO			NAT_TOTAL	20200214	0.00		0.00		0.00		0.00		0.00		0.00		0.00		3.00	0.00		0.00	0.00	0.00	2.00	1	0.00	0.00	0.00	0.00	0.00		0.00			0	0	19.44	19.44	25.00	25.00	11.67	11.67	13.46	13.46	0.00	0.00
Georgia	GEO			NAT_TOTAL	20200215	0.00		0.00		0.00		0.00		0.00		0.00		0.00		3.00	0.00		0.00	0.00	0.00	2.00	1	0.00	0.00	0.00	0.00	0.00		0.00			0	0	19.44	19.44	25.00	25.00	11.67	11.67	13.46	13.46	0.00	0.00
Georgia	GEO			NAT_TOTAL	20200216	0.00		0.00		0.00		0.00		0.00		0.00		0.00		3.00	0.00		0.00	0.00	0.00	2.00	1	0.00	0.00	0.00	0.00	0.00		0.00			0	0	19.44	19.44	25.00	25.00	11.67	11.67	13.46	13.46	0.00	0.00
Georgia	GEO			NAT_TOTAL	20200217	0.00		0.00		0.00		0.00		0.00		0.00		0.00		3.00	0.00		0.00	0.00	0.00	2.00	1	0.00	0.00	0.00	0.00	0.00		0.00			0	0	19.44	19.44	25.00	25.00	11.67	11.67	13.46	13.46	0.00	0.00
Georgia	GEO			NAT_TOTAL	20200218	0.00		0.00		0.00		0.00		0.00		0.00		0.00		3.00	0.00		0.00	0.00	0.00	2.00	1	0.00	0.00	0.00	0.00	0.00		0.00			0	0	19.44	19.44	25.00	25.00	11.67	11.67	13.46	13.46	0.00	0.00
Georgia	GEO			NAT_TOTAL	20200219	0.00		0.00		0.00		0.00		0.00		0.00		0.00		3.00	0.00		0.00	0.00	0.00	2.00	1	0.00	0.00	0.00	0.00	0.00		0.00			0	0	19.44	19.44	25.00	25.00	11.67	11.67	13.46	13.46	0.00	0.00
Georgia	GEO			NAT_TOTAL	20200220	0.00		0.00		0.00		0.00		0.00		0.00		0.00		3.00	0.00		0.00	0.00	0.00	2.00	1	0.00	0.00	0.00	0.00	0.00		0.00			0	0	19.44	19.44	25.00	25.00	11.67	11.67	13.46	13.46	0.00	0.00
Georgia	GEO			NAT_TOTAL	20200221	0.00		0.00		0.00		0.00		0.00		0.00		0.00		3.00	0.00		0.00	0.00	0.00	2.00	1	0.00	0.00	0.00	0.00	0.00		0.00			0	0	19.44	19.44	25.00	25.00	11.67	11.67	13.46	13.46	0.00	0.00
Georgia	GEO			NAT_TOTAL	20200222	0.00		0.00		0.00		0.00		0.00		0.00		0.00		3.00	0.00		0.00	0.00	0.00	2.00	1	0.00	0.00	0.00	0.00	0.00		0.00			0	0	19.44	19.44	25.00	25.00	11.67	11.67	13.46	13.46	0.00	0.00
Georgia	GEO			NAT_TOTAL	20200223	0.00		0.00		0.00		0.00		0.00		0.00		0.00		3.00	0.00		0.00	0.00	0.00	2.00	1	0.00	0.00	0.00	0.00	0.00		0.00			0	0	19.44	19.44	25.00	25.00	11.67	11.67	13.46	13.46	0.00	0.00
Georgia	GEO			NAT_TOTAL	20200224	0.00		0.00		0.00		0.00		0.00		0.00		0.00		3.00	0.00		0.00	0.00	0.00	2.00	1	0.00	0.00	0.00	0.00	0.00		0.00			0	0	19.44	19.44	25.00	25.00	11.67	11.67	13.46	13.46	0.00	0.00
Georgia	GEO			NAT_TOTAL	20200225	0.00		0.00		0.00		0.00		0.00		0.00		0.00		3.00	0.00		0.00	0.00	0.00	2.00	1	0.00	0.00	0.00	0.00	0.00		0.00			0	0	19.44	19.44	25.00	25.00	11.67	11.67	13.46	13.46	0.00	0.00
Georgia	GEO			NAT_TOTAL	20200226	0.00		0.00		0.00		0.00		0.00		0.00		0.00		3.00	0.00		0.00	0.00	0.00	2.00	1	1.00	2.00	0.00	0.00	0.00		0.00			1	0	19.44	19.44	25.00	25.00	20.56	20.56	23.72	23.72	0.00	0.00
Georgia	GEO			NAT_TOTAL	20200227	0.00		0.00		0.00		0.00		0.00		0.00		0.00		3.00	0.00		0.00	0.00	0.00	2.00	1	1.00	2.00	0.00	0.00	0.00		0.00			1	0	19.44	19.44	25.00	25.00	20.56	20.56	23.72	23.72	0.00	0.00
Georgia	GEO			NAT_TOTAL	20200228	0.00		0.00		0.00		0.00		0.00		0.00		0.00		3.00	0.00		0.00	0.00	0.00	2.00	1	1.00	2.00	0.00	0.00	0.00		0.00			1	0	19.44	19.44	25.00	25.00	20.56	20.56	23.72	23.72	0.00	0.00
Georgia	GEO			NAT_TOTAL	20200229	0.00		0.00		0.00		0.00		0.00		0.00		0.00		3.00	0.00		0.00	0.00	0.00	2.00	1	1.00	2.00	0.00	0.00	0.00		0.00			1	0	19.44	19.44	25.00	25.00	20.56	20.56	23.72	23.72	0.00	0.00
Georgia	GEO			NAT_TOTAL	20200301	0.00		0.00		2.00	1	0.00		0.00		0.00		0.00		3.00	0.00		0.00	0.00	0.00	2.00	1	1.00	2.00	0.00	0.00	0.00		0.00			3	0	30.56	30.56	39.29	39.29	27.22	27.22	31.41	31.41	0.00	0.00
Georgia	GEO			NAT_TOTAL	20200302	3.00	1	0.00		2.00	1	0.00		0.00		0.00		0.00		3.00	0.00		0.00	0.00	0.00	2.00	1	1.00	2.00	0.00	0.00	0.00		0.00			3	0	41.67	41.67	53.57	53.57	33.89	33.89	39.10	39.10	0.00	0.00
Georgia	GEO			NAT_TOTAL	20200303	3.00	1	0.00		2.00	1	0.00		0.00		0.00		0.00		3.00	0.00		0.00	0.00	0.00	2.00	1	1.00	2.00	0.00	0.00	0.00		0.00			3	0	41.67	41.67	53.57	53.57	33.89	33.89	39.10	39.10	0.00	0.00
Georgia	GEO			NAT_TOTAL	20200304	3.00	1	0.00		2.00	1	0.00		0.00		0.00		0.00		3.00	0.00		0.00	0.00	0.00	2.00	1	1.00	2.00	0.00	0.00	0.00		0.00			3	0	41.67	41.67	53.57	53.57	33.89	33.89	39.10	39.10	0.00	0.00
Georgia	GEO			NAT_TOTAL	20200305	3.00	1	0.00		2.00	1	0.00		0.00		0.00		0.00		3.00	0.00		0.00	0.00	0.00	2.00	1	1.00	2.00	0.00	0.00	0.00		0.00			4	0	41.67	41.67	53.57	53.57	33.89	33.89	39.10	39.10	0.00	0.00
Georgia	GEO			NAT_TOTAL	20200306	3.00	1	0.00		2.00	1	0.00		0.00		0.00		0.00		3.00	0.00		0.00	0.00	0.00	2.00	1	1.00	2.00	0.00	0.00	0.00		0.00			4	0	41.67	41.67	53.57	53.57	33.89	33.89	39.10	39.10	0.00	0.00
Georgia	GEO			NAT_TOTAL	20200307	3.00	1	0.00		2.00	1	0.00		0.00		0.00		0.00		3.00	0.00		0.00	0.00	0.00	2.00	1	1.00	2.00	0.00	0.00	0.00		0.00			4	0	41.67	41.67	53.57	53.57	33.89	33.89	39.10	39.10	0.00	0.00
Georgia	GEO			NAT_TOTAL	20200308	3.00	1	0.00		2.00	1	0.00		0.00		0.00		0.00		3.00	0.00		0.00	0.00	0.00	2.00	1	1.00	2.00	0.00	0.00	0.00		0.00			13	0	41.67	41.67	53.57	53.57	33.89	33.89	39.10	39.10	0.00	0.00
Georgia	GEO			NAT_TOTAL	20200309	3.00	1	0.00		2.00	1	0.00		0.00		1.00	1	0.00		3.00	0.00		0.00	0.00	0.00	2.00	1	1.00	2.00	0.00	0.00	0.00		0.00			15	0	45.37	45.37	60.71	60.71	36.11	36.11	41.67	41.67	0.00	0.00
Georgia	GEO			NAT_TOTAL	20200310	3.00	1	0.00		2.00	1	0.00		0.00		1.00	1	0.00		3.00	0.00		0.00	0.00	0.00	2.00	1	1.00	2.00	0.00	0.00	0.00		0.00			15	0	45.37	45.37	60.71	60.71	36.11	36.11	41.67	41.67	0.00	0.00
Georgia	GEO			NAT_TOTAL	20200311	3.00	1	0.00		2.00	1	0.00		0.00		1.00	1	0.00		3.00	0.00		0.00	0.00	0.00	2.00	1	1.00	2.00	0.00	0.00	0.00		0.00			24	0	45.37	45.37	60.71	60.71	36.11	36.11	41.67	41.67	0.00	0.00
Georgia	GEO			NAT_TOTAL	20200312	3.00	1	0.00		2.00	1	0.00		0.00		1.00	1	0.00		3.00	0.00		0.00	0.00	0.00	2.00	1	1.00	2.00	0.00	0.00	0.00		0.00			24	0	45.37	45.37	60.71	60.71	36.11	36.11	41.67	41.67	0.00	0.00
Georgia	GEO			NAT_TOTAL	20200313	3.00	1	0.00		2.00	1	0.00		0.00		1.00	1	0.00		3.00	0.00		0.00	310842958.00	0.00	2.00	1	1.00	2.00	0.00	0.00	0.00		0.00			25	0	45.37	45.37	60.71	60.71	36.11	36.11	41.67	41.67	0.00	0.00
Georgia	GEO			NAT_TOTAL	20200314	3.00	1	2.00	1	2.00	1	0.00		0.00		1.00	1	0.00		3.00	0.00		0.00	0.00	0.00	2.00	1	1.00	2.00	0.00	0.00	0.00		0.00			30	0	52.78	52.78	71.43	71.43	40.56	40.56	46.79	46.79	0.00	0.00
Georgia	GEO			NAT_TOTAL	20200315	3.00	1	2.00	1	2.00	1	0.00		0.00		1.00	1	0.00		3.00	0.00		0.00	0.00	0.00	2.00	1	1.00	2.00	0.00	0.00	0.00		0.00			33	0	52.78	52.78	71.43	71.43	40.56	40.56	46.79	46.79	0.00	0.00
Georgia	GEO			NAT_TOTAL	20200316	3.00	1	2.00	1	2.00	1	0.00		0.00		1.00	1	0.00		3.00	0.00		0.00	0.00	0.00	2.00	1	1.00	2.00	0.00	0.00	0.00		0.00			33	0	52.78	52.78	71.43	71.43	40.56	40.56	46.79	46.79	0.00	0.00
Georgia	GEO			NAT_TOTAL	20200317	3.00	1	2.00	1	2.00	1	0.00		0.00		1.00	1	0.00		3.00	0.00		0.00	0.00	0.00	2.00	1	1.00	2.00	0.00	0.00	0.00		0.00			34	0	52.78	52.78	71.43	71.43	40.56	40.56	46.79	46.79	0.00	0.00
Georgia	GEO			NAT_TOTAL	20200318	3.00	1	2.00	1	2.00	1	0.00		0.00		1.00	1	0.00		4.00	0.00		0.00	0.00	0.00	2.00	1	1.00	2.00	0.00	0.00	0.00		0.00			38	0	55.56	55.56	75.00	75.00	42.22	42.22	48.72	48.72	0.00	0.00
Georgia	GEO			NAT_TOTAL	20200319	3.00	1	3.00	1	2.00	1	0.00		0.00		1.00	1	0.00		4.00	0.00		0.00	0.00	0.00	2.00	1	1.00	2.00	0.00	0.00	0.00		0.00			40	0	59.26	59.26	78.57	78.57	44.44	44.44	51.28	51.28	0.00	0.00
Georgia	GEO			NAT_TOTAL	20200320	3.00	1	3.00	1	2.00	1	0.00		0.00		1.00	1	0.00		4.00	0.00		0.00	0.00	0.00	2.00	1	1.00	2.00	0.00	0.00	0.00		0.00			43	0	59.26	59.26	78.57	78.57	44.44	44.44	51.28	51.28	0.00	0.00
Georgia	GEO			NAT_TOTAL	20200321	3.00	1	3.00	1	2.00	1	4.00	1	0.00		1.00	1	0.00		4.00	0.00		0.00	0.00	0.00	2.00	1	1.00	2.00	0.00	0.00	0.00		0.00			49	0	70.37	70.37	78.57	78.57	51.11	51.11	58.97	58.97	0.00	0.00
Georgia	GEO			NAT_TOTAL	20200322	3.00	1	3.00	1	2.00	1	4.00	1	0.00		1.00	1	2.00	0	4.00	0.00		0.00	0.00	0.00	2.00	1	1.00	2.00	0.00	0.00	0.00		0.00			54	0	78.70	78.70	80.95	80.95	56.11	56.11	64.74	64.74	0.00	0.00
Georgia	GEO			NAT_TOTAL	20200323	3.00	1	3.00	1	2.00	1	4.00	1	2.00	0	2.00	0	2.00	0	4.00	0.00		0.00	0.00	0.00	2.00	1	1.00	2.00	0.00	0.00	0.00		0.00			61	0	88.89	88.89	90.48	90.48	62.22	62.22	71.79	71.79	0.00	0.00
Georgia	GEO			NAT_TOTAL	20200324	3.00	1	3.00	1	2.00	1	4.00	1	2.00	0	2.00	0	2.00	0	4.00	0.00		0.00	0.00	0.00	2.00	1	1.00	2.00	0.00	0.00	0.00		0.00			70	0	88.89	88.89	90.48	90.48	62.22	62.22	71.79	71.79	0.00	0.00
Georgia	GEO			NAT_TOTAL	20200325	3.00	1	3.00	1	2.00	1	4.00	1	2.00	0	2.00	0	2.00	0	4.00	0.00		0.00	0.00	0.00	2.00	1	1.00	2.00	0.00	0.00	0.00		0.00			75	0	88.89	88.89	90.48	90.48	62.22	62.22	71.79	71.79	0.00	0.00
Georgia	GEO			NAT_TOTAL	20200326	3.00	1	3.00	1	2.00	1	4.00	1	2.00	0	2.00	1	2.00	0	4.00	0.00		0.00	0.00	0.00	2.00	1	1.00	2.00	0.00	0.00	0.00		0.00			79	0	90.74	90.74	91.67	91.67	63.33	63.33	73.08	73.08	0.00	0.00
Georgia	GEO			NAT_TOTAL	20200327	3.00	1	3.00	1	2.00	1	4.00	1	2.00	0	2.00	1	2.00	0	4.00	0.00		0.00	0.00	0.00	2.00	1	1.00	2.00	0.00	0.00	0.00		0.00			83	0	90.74	90.74	91.67	91.67	63.33	63.33	73.08	73.08	0.00	0.00
Georgia	GEO			NAT_TOTAL	20200328	3.00	1	3.00	1	2.00	1	4.00	1	2.00	0	2.00	1	2.00	0	4.00	0.00		0.00	0.00	0.00	2.00	1	1.00	2.00	0.00	0.00	0.00		0.00			90	0	90.74	90.74	91.67	91.67	63.33	63.33	73.08	73.08	0.00	0.00
Georgia	GEO			NAT_TOTAL	20200329	3.00	1	3.00	1	2.00	1	4.00	1	2.00	0	2.00	1	2.00	0	4.00	0.00		0.00	0.00	0.00	2.00	1	1.00	2.00	0.00	0.00	0.00		0.00			91	0	90.74	90.74	91.67	91.67	63.33	63.33	73.08	73.08	0.00	0.00
Georgia	GEO			NAT_TOTAL	20200330	3.00	1	3.00	1	2.00	1	4.00	1	2.00	0	2.00	1	2.00	0	4.00	0.00		0.00	0.00	0.00	2.00	1	1.00	2.00	0.00	0.00	0.00		0.00			103	0	90.74	90.74	91.67	91.67	63.33	63.33	73.08	73.08	0.00	0.00
Georgia	GEO			NAT_TOTAL	20200331	3.00	1	3.00	1	2.00	1	4.00	1	2.00	1	3.00	1	2.00	1	4.00	0.00		0.00	0.00	0.00	2.00	1	1.00	2.00	0.00	0.00	0.00		0.00			110	0	100.00	100.00	100.00	100.00	68.89	68.89	79.49	79.49	0.00	0.00
Georgia	GEO			NAT_TOTAL	20200401	3.00	1	3.00	1	2.00	1	4.00	1	2.00	1	3.00	1	2.00	1	4.00	0.00		0.00	622905958.00	0.00	2.00	1	2.00	2.00	109319946.00	0.00	0.00		0.00			117	0	100.00	100.00	100.00	100.00	71.11	71.11	82.05	82.05	0.00	0.00
Georgia	GEO			NAT_TOTAL	20200402	3.00	1	3.00	1	2.00	1	4.00	1	2.00	1	3.00	1	2.00	1	4.00	0.00		0.00	0.00	0.00	2.00	1	2.00	2.00	0.00	0.00	0.00		0.00			134	0	100.00	100.00	100.00	100.00	71.11	71.11	82.05	82.05	0.00	0.00
Georgia	GEO			NAT_TOTAL	20200403	3.00	1	3.00	1	2.00	1	4.00	1	2.00	1	3.00	1	2.00	1	4.00	0.00		0.00	0.00	0.00	2.00	1	2.00	2.00	0.00	0.00	0.00		0.00			155	0	100.00	100.00	100.00	100.00	71.11	71.11	82.05	82.05	0.00	0.00
Georgia	GEO			NAT_TOTAL	20200404	3.00	1	3.00	1	2.00	1	4.00	1	2.00	1	3.00	1	2.00	1	4.00	0.00		0.00	0.00	0.00	2.00	1	2.00	2.00	0.00	0.00	0.00		0.00			162	1	100.00	100.00	100.00	100.00	71.11	71.11	82.05	82.05	0.00	0.00
Georgia	GEO			NAT_TOTAL	20200405	3.00	1	3.00	1	2.00	1	4.00	1	2.00	1	3.00	1	2.00	1	4.00	0.00		0.00	0.00	0.00	2.00	1	2.00	2.00	0.00	0.00	0.00		0.00			174	2	100.00	100.00	100.00	100.00	71.11	71.11	82.05	82.05	0.00	0.00
Georgia	GEO			NAT_TOTAL	20200406	3.00	1	3.00	1	2.00	1	4.00	1	2.00	1	3.00	1	2.00	1	4.00	0.00		0.00	0.00	0.00	2.00	1	2.00	2.00	0.00	0.00	0.00		0.00			188	2	100.00	100.00	100.00	100.00	71.11	71.11	82.05	82.05	0.00	0.00
Georgia	GEO			NAT_TOTAL	20200407	3.00	1	3.00	1	2.00	1	4.00	1	2.00	1	3.00	1	2.00	1	4.00	0.00		0.00	0.00	0.00	2.00	1	2.00	2.00	0.00	0.00	0.00		0.00			196	3	100.00	100.00	100.00	100.00	71.11	71.11	82.05	82.05	0.00	0.00
Georgia	GEO			NAT_TOTAL	20200408	3.00	1	3.00	1	2.00	1	4.00	1	2.00	1	3.00	1	2.00	1	4.00	0.00		0.00	0.00	0.00	2.00	1	2.00	2.00	0.00	0.00	0.00		0.00			211	3	100.00	100.00	100.00	100.00	71.11	71.11	82.05	82.05	0.00	0.00
Georgia	GEO			NAT_TOTAL	20200409	3.00	1	3.00	1	2.00	1	4.00	1	2.00	1	3.00	1	2.00	1	4.00	0.00		0.00	0.00	0.00	2.00	1	2.00	2.00	0.00	0.00	0.00		0.00			218	3	100.00	100.00	100.00	100.00	71.11	71.11	82.05	82.05	0.00	0.00
Georgia	GEO			NAT_TOTAL	20200410	3.00	1	3.00	1	2.00	1	4.00	1	2.00	1	3.00	1	2.00	1	4.00	0.00		0.00	0.00	0.00	2.00	1	2.00	2.00	0.00	0.00	0.00		0.00			234	3	100.00	100.00	100.00	100.00	71.11	71.11	82.05	82.05	0.00	0.00
Georgia	GEO			NAT_TOTAL	20200411	3.00	1	3.00	1	2.00	1	4.00	1	2.00	1	3.00	1	2.00	1	4.00	0.00		0.00	0.00	0.00	2.00	1	2.00	2.00	0.00	0.00	0.00		0.00			242	3	100.00	100.00	100.00	100.00	71.11	71.11	82.05	82.05	0.00	0.00
Georgia	GEO			NAT_TOTAL	20200412	3.00	1	3.00	1	2.00	1	4.00	1	2.00	1	3.00	1	2.00	1	4.00	0.00		0.00	0.00	0.00	2.00	1	2.00	2.00	0.00	0.00	0.00		0.00			257	3	100.00	100.00	100.00	100.00	71.11	71.11	82.05	82.05	0.00	0.00
Georgia	GEO			NAT_TOTAL	20200413	3.00	1	3.00	1	2.00	1	4.00	1	2.00	1	3.00	1	2.00	1	4.00	0.00		0.00	0.00	0.00	2.00	1	2.00	2.00	0.00	0.00	0.00		0.00			272	3	100.00	100.00	100.00	100.00	71.11	71.11	82.05	82.05	0.00	0.00
Georgia	GEO			NAT_TOTAL	20200414	3.00	1	3.00	1	2.00	1	4.00	1	2.00	1	3.00	1	2.00	1	4.00	0.00		0.00	0.00	0.00	2.00	1	2.00	2.00	0.00	0.00	0.00		0.00			300	3	100.00	100.00	100.00	100.00	71.11	71.11	82.05	82.05	0.00	0.00
Georgia	GEO			NAT_TOTAL	20200415	3.00	1	3.00	1	2.00	1	4.00	1	2.00	1	3.00	1	2.00	1	4.00	0.00		0.00	0.00	0.00	2.00	1	2.00	2.00	0.00	0.00	0.00		0.00			306	3	100.00	100.00	100.00	100.00	71.11	71.11	82.05	82.05	0.00	0.00
Georgia	GEO			NAT_TOTAL	20200416	3.00	1	3.00	1	2.00	1	4.00	1	2.00	1	3.00	1	2.00	1	4.00	0.00		0.00	0.00	0.00	2.00	1	2.00	2.00	0.00	0.00	0.00		0.00			348	3	100.00	100.00	100.00	100.00	71.11	71.11	82.05	82.05	0.00	0.00
Georgia	GEO			NAT_TOTAL	20200417	3.00	1	3.00	1	2.00	1	4.00	1	2.00	1	3.00	1	2.00	1	4.00	0.00		0.00	0.00	0.00	2.00	1	2.00	2.00	0.00	0.00	2.00	1	0.00			370	3	100.00	100.00	100.00	100.00	74.44	74.44	85.90	85.90	0.00	0.00
Georgia	GEO			NAT_TOTAL	20200418	3.00	1	3.00	1	2.00	1	4.00	1	2.00	1	3.00	1	2.00	1	4.00	0.00		0.00	0.00	0.00	2.00	1	2.00	2.00	0.00	0.00	2.00	1	0.00			388	4	100.00	100.00	100.00	100.00	74.44	74.44	85.90	85.90	0.00	0.00
Georgia	GEO			NAT_TOTAL	20200419	3.00	1	3.00	1	2.00	1	4.00	1	2.00	1	3.00	1	2.00	1	4.00	0.00		0.00	0.00	0.00	2.00	1	2.00	2.00	0.00	0.00	2.00	1	0.00			394	4	100.00	100.00	100.00	100.00	74.44	74.44	85.90	85.90	0.00	0.00
Georgia	GEO			NAT_TOTAL	20200420	3.00	1	3.00	1	2.00	1	4.00	1	2.00	1	3.00	1	2.00	1	4.00	0.00		0.00	0.00	0.00	2.00	1	2.00	2.00	0.00	0.00	2.00	1	0.00			402	4	100.00	100.00	100.00	100.00	74.44	74.44	85.90	85.90	0.00	0.00
Georgia	GEO			NAT_TOTAL	20200421	3.00	1	3.00	1	2.00	1	4.00	1	2.00	1	3.00	1	2.00	1	4.00	0.00		0.00	0.00	0.00	2.00	1	2.00	2.00	0.00	0.00	2.00	1	0.00			408	4	100.00	100.00	100.00	100.00	74.44	74.44	85.90	85.90	0.00	0.00
Georgia	GEO			NAT_TOTAL	20200422	3.00	1	3.00	1	2.00	1	4.00	1	2.00	1	3.00	1	2.00	1	4.00	0.00		0.00	0.00	0.00	2.00	1	2.00	2.00	0.00	0.00	2.00	1	0.00			416	5	100.00	100.00	100.00	100.00	74.44	74.44	85.90	85.90	0.00	0.00
Georgia	GEO			NAT_TOTAL	20200423	3.00	1	3.00	1	2.00	1	4.00	1	2.00	1	3.00	1	2.00	1	4.00	0.00		0.00	0.00	0.00	2.00	1	2.00	2.00	0.00	0.00	2.00	1	0.00			425	5	100.00	100.00	100.00	100.00	74.44	74.44	85.90	85.90	0.00	0.00
Georgia	GEO			NAT_TOTAL	20200424	3.00	1	3.00	1	2.00	1	4.00	1	2.00	1	3.00	1	2.00	1	4.00	1.00	0	1.00	1090441288.00	0.00	2.00	1	2.00	2.00	109012285.00	0.00	2.00	1	0.00			444	5	100.00	100.00	100.00	100.00	79.44	79.44	85.90	85.90	37.50	37.50
Georgia	GEO			NAT_TOTAL	20200425	3.00	1	3.00	1	2.00	1	4.00	1	2.00	1	3.00	1	2.00	1	4.00	1.00	0	1.00	0.00	0.00	2.00	1	2.00	2.00	0.00	0.00	2.00	1	0.00			456	5	100.00	100.00	100.00	100.00	79.44	79.44	85.90	85.90	37.50	37.50
Georgia	GEO			NAT_TOTAL	20200426	3.00	1	3.00	1	2.00	1	4.00	1	2.00	1	3.00	1	2.00	1	4.00	1.00	0	1.00	0.00	0.00	2.00	1	2.00	2.00	0.00	0.00	2.00	1	0.00			486	6	100.00	100.00	100.00	100.00	79.44	79.44	85.90	85.90	37.50	37.50
Georgia	GEO			NAT_TOTAL	20200427	3.00	1	2.00	1	2.00	1	4.00	1	2.00	1	3.00	1	2.00	1	4.00	1.00	0	1.00	0.00	0.00	2.00	1	2.00	2.00	0.00	0.00	2.00	1	0.00			497	6	96.30	96.30	96.43	96.43	77.22	77.22	83.33	83.33	37.50	37.50
Georgia	GEO			NAT_TOTAL	20200428	3.00	1	2.00	1	2.00	1	4.00	1	2.00	1	3.00	1	2.00	1	4.00	1.00	0	1.00	0.00	0.00	2.00	1	2.00	2.00	0.00	0.00	2.00	1	0.00			511	6	96.30	96.30	96.43	96.43	77.22	77.22	83.33	83.33	37.50	37.50
Georgia	GEO			NAT_TOTAL	20200429	3.00	1	2.00	1	2.00	1	4.00	1	2.00	1	3.00	1	2.00	1	4.00	1.00	0	1.00	0.00	0.00	2.00	1	2.00	2.00	0.00	0.00	2.00	1	0.00			517	6	96.30	96.30	96.43	96.43	77.22	77.22	83.33	83.33	37.50	37.50
Georgia	GEO			NAT_TOTAL	20200430	3.00	1	2.00	1	2.00	1	4.00	1	2.00	1	3.00	1	2.00	1	4.00	1.00	0	1.00	0.00	0.00	2.00	1	2.00	2.00	0.00	0.00	2.00	1	0.00			539	6	96.30	96.30	96.43	96.43	77.22	77.22	83.33	83.33	37.50	37.50
Georgia	GEO			NAT_TOTAL	20200501	3.00	1	2.00	1	2.00	1	4.00	1	2.00	1	3.00	1	2.00	1	4.00	1.00	0	1.00	0.00	0.00	2.00	1	2.00	2.00	0.00	0.00	2.00	1	0.00			566	7	96.30	96.30	96.43	96.43	77.22	77.22	83.33	83.33	37.50	37.50
Georgia	GEO			NAT_TOTAL	20200502	3.00	1	2.00	1	2.00	1	4.00	1	2.00	1	3.00	1	2.00	1	4.00	1.00	0	1.00	0.00	0.00	2.00	1	2.00	2.00	0.00	0.00	2.00	1	0.00			582	8	96.30	96.30	96.43	96.43	77.22	77.22	83.33	83.33	37.50	37.50
Georgia	GEO			NAT_TOTAL	20200503	3.00	1	2.00	1	2.00	1	4.00	1	2.00	1	3.00	1	2.00	1	4.00	1.00	0	1.00	0.00	0.00	2.00	1	2.00	2.00	0.00	0.00	2.00	1	0.00			589	9	96.30	96.30	96.43	96.43	77.22	77.22	83.33	83.33	37.50	37.50
Georgia	GEO			NAT_TOTAL	20200504	3.00	1	2.00	1	2.00	1	4.00	1	2.00	1	3.00	1	2.00	1	4.00	1.00	0	1.00	0.00	0.00	2.00	1	2.00	2.00	0.00	0.00	2.00	1	0.00			593	9	96.30	96.30	96.43	96.43	77.22	77.22	83.33	83.33	37.50	37.50
Georgia	GEO			NAT_TOTAL	20200505	3.00	1	2.00	1	2.00	1	4.00	1	2.00	1	3.00	1	2.00	1	4.00	1.00	0	1.00	0.00	0.00	2.00	1	2.00	2.00	0.00	0.00	2.00	1	0.00			604	9	96.30	96.30	96.43	96.43	77.22	77.22	83.33	83.33	37.50	37.50
Georgia	GEO			NAT_TOTAL	20200506	3.00	1	2.00	1	2.00	1	4.00	1	2.00	1	3.00	1	2.00	1	4.00	1.00	0	1.00	0.00	0.00	2.00	1	2.00	2.00	0.00	0.00	2.00	1	0.00			610	9	96.30	96.30	96.43	96.43	77.22	77.22	83.33	83.33	37.50	37.50
Georgia	GEO			NAT_TOTAL	20200507	3.00	1	2.00	1	2.00	1	4.00	1	2.00	1	3.00	1	2.00	1	4.00	1.00	0	1.00	0.00	0.00	2.00	1	2.00	2.00	0.00	0.00	2.00	1	0.00			615	9	96.30	96.30	96.43	96.43	77.22	77.22	83.33	83.33	37.50	37.50
Georgia	GEO			NAT_TOTAL	20200508	3.00	1	2.00	1	2.00	1	4.00	1	2.00	1	3.00	1	2.00	1	4.00	1.00	0	1.00	0.00	0.00	2.00	1	2.00	2.00	0.00	0.00	2.00	1	0.00			623	10	96.30	96.30	96.43	96.43	77.22	77.22	83.33	83.33	37.50	37.50
Georgia	GEO			NAT_TOTAL	20200509	3.00	1	2.00	1	2.00	1	4.00	1	2.00	1	3.00	1	2.00	1	4.00	1.00	0	1.00	0.00	0.00	2.00	1	2.00	2.00	0.00	0.00	2.00	1	0.00			626	10	96.30	96.30	96.43	96.43	77.22	77.22	83.33	83.33	37.50	37.50
Georgia	GEO			NAT_TOTAL	20200510	3.00	1	2.00	1	2.00	1	4.00	1	2.00	1	3.00	1	2.00	1	4.00	1.00	0	1.00	0.00	0.00	2.00	1	2.00	2.00	0.00	0.00	2.00	1	0.00			635	10	96.30	96.30	96.43	96.43	77.22	77.22	83.33	83.33	37.50	37.50
Georgia	GEO			NAT_TOTAL	20200511	3.00	1	2.00	1	2.00	1	4.00	1	2.00	1	3.00	1	2.00	1	4.00	1.00	0	1.00	0.00	0.00	2.00	1	2.00	2.00	0.00	0.00	2.00	1	0.00			638	11	96.30	96.30	96.43	96.43	77.22	77.22	83.33	83.33	37.50	37.50
Georgia	GEO			NAT_TOTAL	20200512	3.00	1	2.00	1	2.00	1	4.00	1	2.00	1	3.00	1	2.00	1	4.00	1.00	0	1.00	0.00	0.00	2.00	1	2.00	2.00	0.00	0.00	2.00	1	0.00			642	11	96.30	96.30	96.43	96.43	77.22	77.22	83.33	83.33	37.50	37.50
Georgia	GEO			NAT_TOTAL	20200513	3.00	1	2.00	1	2.00	1	4.00	1	2.00	1	3.00	1	2.00	1	4.00	1.00	0	1.00	0.00	0.00	2.00	1	2.00	2.00	0.00	0.00	2.00	1	0.00			647	11	96.30	96.30	96.43	96.43	77.22	77.22	83.33	83.33	37.50	37.50
Georgia	GEO			NAT_TOTAL	20200514	3.00	1	2.00	1	2.00	1	4.00	1	2.00	1	3.00	1	2.00	1	4.00	1.00	0	1.00	0.00	0.00	2.00	1	2.00	2.00	0.00	0.00	2.00	1	0.00			667	12	96.30	96.30	96.43	96.43	77.22	77.22	83.33	83.33	37.50	37.50
Georgia	GEO			NAT_TOTAL	20200515	3.00	1	2.00	1	2.00	1	4.00	1	2.00	1	3.00	1	2.00	1	4.00	1.00	0	1.00	0.00	0.00	2.00	1	2.00	2.00	0.00	0.00	2.00	1	0.00			671	12	96.30	96.30	96.43	96.43	77.22	77.22	83.33	83.33	37.50	37.50
Georgia	GEO			NAT_TOTAL	20200516	3.00	1	2.00	1	2.00	1	4.00	1	2.00	1	3.00	1	2.00	1	4.00	1.00	0	1.00	0.00	0.00	2.00	1	2.00	2.00	0.00	0.00	2.00	1	0.00			683	12	96.30	96.30	96.43	96.43	77.22	77.22	83.33	83.33	37.50	37.50
Georgia	GEO			NAT_TOTAL	20200517	3.00	1	2.00	1	2.00	1	4.00	1	2.00	1	3.00	1	2.00	1	4.00	1.00	0	1.00	0.00	0.00	2.00	1	2.00	2.00	0.00	0.00	2.00	1	0.00			695	12	96.30	96.30	96.43	96.43	77.22	77.22	83.33	83.33	37.50	37.50
Georgia	GEO			NAT_TOTAL	20200518	3.00	1	2.00	1	2.00	1	4.00	1	2.00	1	3.00	1	2.00	1	4.00	1.00	0	1.00	0.00	0.00	2.00	1	2.00	2.00	0.00	0.00	2.00	1	0.00			701	12	96.30	96.30	96.43	96.43	77.22	77.22	83.33	83.33	37.50	37.50
Georgia	GEO			NAT_TOTAL	20200519	3.00	1	2.00	1	2.00	1	4.00	1	2.00	1	3.00	1	2.00	1	4.00	1.00	0	1.00	0.00	0.00	2.00	1	2.00	2.00	0.00	0.00	2.00	1	0.00			707	12	96.30	96.30	96.43	96.43	77.22	77.22	83.33	83.33	37.50	37.50
Georgia	GEO			NAT_TOTAL	20200520	3.00	1	2.00	1	2.00	1	4.00	1	2.00	1	3.00	1	2.00	1	4.00	1.00	0	1.00	0.00	0.00	2.00	1	2.00	2.00	0.00	0.00	2.00	1	0.00			713	12	96.30	96.30	96.43	96.43	77.22	77.22	83.33	83.33	37.50	37.50
Georgia	GEO			NAT_TOTAL	20200521	3.00	1	2.00	1	2.00	1	4.00	1	2.00	1	3.00	1	2.00	1	4.00	1.00	0	1.00	0.00	0.00	2.00	1	2.00	2.00	0.00	0.00	2.00	1	0.00			721	12	96.30	96.30	96.43	96.43	77.22	77.22	83.33	83.33	37.50	37.50
Georgia	GEO			NAT_TOTAL	20200522	3.00	1	2.00	1	2.00	1	4.00	1	2.00	1	3.00	1	2.00	1	4.00	1.00	0	1.00	0.00	0.00	2.00	1	2.00	2.00	0.00	0.00	2.00	1	0.00			723	12	96.30	96.30	96.43	96.43	77.22	77.22	83.33	83.33	37.50	37.50
Georgia	GEO			NAT_TOTAL	20200523	3.00	0	2.00	1	2.00	1	3.00	1	2.00	1	1.00	1	2.00	1	4.00	1.00	0	1.00	0.00	0.00	2.00	1	2.00	2.00	0.00	0.00	2.00	1	0.00			728	12	84.26	84.26	92.86	92.86	70.00	70.00	75.00	75.00	37.50	37.50
Georgia	GEO			NAT_TOTAL	20200524	3.00	0	2.00	1	2.00	1	3.00	1	2.00	1	1.00	1	2.00	1	4.00	1.00	0	1.00	0.00	0.00	2.00	1	2.00	2.00	0.00	0.00	2.00	1	0.00			730	12	84.26	84.26	92.86	92.86	70.00	70.00	75.00	75.00	37.50	37.50
Georgia	GEO			NAT_TOTAL	20200525	3.00	0	2.00	1	2.00	1	3.00	1	2.00	1	1.00	1	2.00	1	4.00	1.00	0	1.00	0.00	0.00	2.00	1	2.00	2.00	0.00	0.00	2.00	1	0.00			731	12	84.26	84.26	92.86	92.86	70.00	70.00	75.00	75.00	37.50	37.50
Georgia	GEO			NAT_TOTAL	20200526	3.00	0	2.00	1	2.00	1	3.00	1	2.00	1	1.00	1	2.00	1	4.00	1.00	0	1.00	0.00	0.00	2.00	1	2.00	2.00	0.00	0.00	2.00	1	0.00			732	12	84.26	84.26	92.86	92.86	70.00	70.00	75.00	75.00	37.50	37.50
Georgia	GEO			NAT_TOTAL	20200527	3.00	0	2.00	1	2.00	1	3.00	1	2.00	1	1.00	1	2.00	1	4.00	1.00	0	1.00	0.00	0.00	2.00	1	2.00	2.00	0.00	0.00	2.00	1	0.00			735	12	84.26	84.26	92.86	92.86	70.00	70.00	75.00	75.00	37.50	37.50
Georgia	GEO			NAT_TOTAL	20200528	3.00	0	2.00	1	2.00	1	3.00	1	2.00	1	1.00	1	2.00	1	4.00	1.00	0	1.00	0.00	0.00	2.00	1	2.00	2.00	0.00	0.00	2.00	1	0.00			738	12	84.26	84.26	92.86	92.86	70.00	70.00	75.00	75.00	37.50	37.50
Georgia	GEO			NAT_TOTAL	20200529	3.00	0	2.00	1	2.00	1	3.00	1	0.00		2.00	0	1.00	1	4.00	1.00	0	1.00	0.00	0.00	2.00	1	2.00	2.00	0.00	0.00	2.00	1	0.00			746	12	69.44	69.44	73.81	73.81	61.11	61.11	64.74	64.74	37.50	37.50
Georgia	GEO			NAT_TOTAL	20200530	3.00	0	2.00	1	2.00	1	3.00	1	0.00		2.00	0	1.00	1	4.00	1.00	0	1.00	0.00	0.00	2.00	1	2.00	2.00	0.00	0.00	2.00	1	0.00			757	12	69.44	69.44	73.81	73.81	61.11	61.11	64.74	64.74	37.50	37.50
Georgia	GEO			NAT_TOTAL	20200531	3.00	0	2.00	1	2.00	1	3.00	1	0.00		2.00	0	1.00	1	4.00	1.00	0	1.00	0.00	0.00	2.00	1	2.00	2.00	0.00	0.00	2.00	1	0.00			783	12	69.44	69.44	73.81	73.81	61.11	61.11	64.74	64.74	37.50	37.50
Georgia	GEO			NAT_TOTAL	20200601	3.00	0	2.00	1	2.00	1	3.00	1	0.00		2.00	0	1.00	1	4.00	1.00	0	1.00	0.00	0.00	2.00	1	2.00	2.00	0.00	0.00	2.00	1	0.00			794	12	69.44	69.44	73.81	73.81	61.11	61.11	64.74	64.74	37.50	37.50
Georgia	GEO			NAT_TOTAL	20200602	3.00	0	2.00	1	2.00	1	3.00	1	0.00		2.00	0	1.00	1	4.00	1.00	0	1.00	0.00	0.00	2.00	1	2.00	2.00	0.00	0.00	2.00	1	0.00			796	13	69.44	69.44	73.81	73.81	61.11	61.11	64.74	64.74	37.50	37.50
Georgia	GEO			NAT_TOTAL	20200603	3.00	0	2.00	1	2.00	1	3.00	1	0.00		2.00	0	1.00	1	4.00	1.00	0	1.00	0.00	0.00	2.00	1	2.00	2.00	0.00	0.00	2.00	1	0.00			800	13	69.44	69.44	73.81	73.81	61.11	61.11	64.74	64.74	37.50	37.50
Georgia	GEO			NAT_TOTAL	20200604	3.00	0	2.00	1	2.00	1	3.00	1	0.00		2.00	0	1.00	1	4.00	1.00	0	1.00	0.00	0.00	2.00	1	2.00	2.00	0.00	0.00	2.00	1	0.00			801	13	69.44	69.44	73.81	73.81	61.11	61.11	64.74	64.74	37.50	37.50
Georgia	GEO			NAT_TOTAL	20200605	3.00	0	2.00	1	2.00	1	3.00	1	0.00		2.00	0	1.00	1	4.00	1.00	0	1.00	0.00	0.00	2.00	1	2.00	2.00	0.00	0.00	2.00	1	0.00			805	13	69.44	69.44	73.81	73.81	61.11	61.11	64.74	64.74	37.50	37.50
Georgia	GEO			NAT_TOTAL	20200606	3.00	0	2.00	1	2.00	1	3.00	1	0.00		2.00	0	1.00	1	4.00	1.00	0	1.00	0.00	0.00	2.00	1	2.00	2.00	0.00	0.00	2.00	1	0.00			808	13	69.44	69.44	73.81	73.81	61.11	61.11	64.74	64.74	37.50	37.50
Georgia	GEO			NAT_TOTAL	20200607	3.00	0	2.00	1	2.00	1	3.00	1	0.00		2.00	0	1.00	1	4.00	1.00	0	1.00	0.00	0.00	2.00	1	2.00	2.00	0.00	0.00	2.00	1	0.00			809	13	69.44	69.44	73.81	73.81	61.11	61.11	64.74	64.74	37.50	37.50
Georgia	GEO			NAT_TOTAL	20200608	3.00	0	2.00	1	2.00	1	3.00	1	0.00		2.00	0	1.00	1	4.00	1.00	0	1.00	0.00	0.00	2.00	1	2.00	2.00	0.00	0.00	2.00	1	0.00			812	13	69.44	69.44	73.81	73.81	61.11	61.11	64.74	64.74	37.50	37.50
Georgia	GEO			NAT_TOTAL	20200609	3.00	0	2.00	1	2.00	1	3.00	1	0.00		2.00	0	1.00	1	4.00	1.00	0	1.00	0.00	0.00	2.00	1	2.00	2.00	0.00	0.00	2.00	1	0.00			818	13	69.44	69.44	73.81	73.81	61.11	61.11	64.74	64.74	37.50	37.50
Georgia	GEO			NAT_TOTAL	20200610	3.00	0	2.00	1	2.00	1	3.00	1	0.00		2.00	0	1.00	1	4.00	1.00	0	1.00	0.00	0.00	2.00	1	2.00	2.00	0.00	0.00	2.00	1	0.00			827	13	69.44	69.44	73.81	73.81	61.11	61.11	64.74	64.74	37.50	37.50
Georgia	GEO			NAT_TOTAL	20200611	3.00	0	2.00	1	2.00	1	3.00	1	0.00		2.00	0	1.00	1	4.00	1.00	0	1.00	0.00	0.00	2.00	1	2.00	2.00	0.00	0.00	2.00	1	0.00			831	13	69.44	69.44	73.81	73.81	61.11	61.11	64.74	64.74	37.50	37.50
Georgia	GEO			NAT_TOTAL	20200612	3.00	0	2.00	1	2.00	1	3.00	1	0.00		2.00	0	1.00	1	4.00	1.00	0	1.00	0.00	0.00	2.00	1	2.00	2.00	0.00	0.00	2.00	1	0.00			843	13	69.44	69.44	73.81	73.81	61.11	61.11	64.74	64.74	37.50	37.50
Georgia	GEO			NAT_TOTAL	20200613	3.00	0	2.00	1	2.00	1	3.00	1	0.00		2.00	0	1.00	1	4.00	1.00	0	1.00	0.00	0.00	2.00	1	2.00	2.00	0.00	0.00	2.00	1	0.00			851	14	69.44	69.44	73.81	73.81	61.11	61.11	64.74	64.74	37.50	37.50
Georgia	GEO			NAT_TOTAL	20200614	3.00	0	2.00	1	2.00	1	3.00	1	0.00		2.00	0	1.00	1	4.00	1.00	0	1.00	0.00	0.00	2.00	1	2.00	2.00	0.00	0.00	2.00	1	0.00			864	14	69.44	69.44	73.81	73.81	61.11	61.11	64.74	64.74	37.50	37.50
Georgia	GEO			NAT_TOTAL	20200615	3.00	0	2.00	0	2.00	1	3.00	1	0.00		1.00	0	0.00		4.00	1.00	0	1.00	0.00	0.00	2.00	1	2.00	2.00	0.00	0.00	2.00	1	0.00			879	14	58.33	58.33	64.29	64.29	54.44	54.44	57.05	57.05	37.50	37.50
Georgia	GEO			NAT_TOTAL	20200616	3.00	0	2.00	0	2.00	1	3.00	1	0.00		1.00	0	0.00		4.00	1.00	0	1.00	0.00	0.00	2.00	1	2.00	2.00	0.00	0.00	2.00	1	0.00			879	14	58.33	58.33	64.29	64.29	54.44	54.44	57.05	57.05	37.50	37.50
Georgia	GEO			NAT_TOTAL	20200617	3.00	0	2.00	0	2.00	1	3.00	1	0.00		1.00	0	0.00		4.00	1.00	0	1.00	0.00	0.00	2.00	1	2.00	2.00	0.00	0.00	2.00	1	0.00			888	14	58.33	58.33	64.29	64.29	54.44	54.44	57.05	57.05	37.50	37.50
Georgia	GEO			NAT_TOTAL	20200618	3.00	0	2.00	0	2.00	1	3.00	1	0.00		1.00	0	0.00		4.00	1.00	0	1.00	0.00	0.00	2.00	1	2.00	2.00	0.00	0.00	2.00	1	0.00			893	14	58.33	58.33	64.29	64.29	54.44	54.44	57.05	57.05	37.50	37.50
Georgia	GEO			NAT_TOTAL	20200619	3.00	0	2.00	0	2.00	0	3.00	1	0.00		1.00	0	0.00		4.00	1.00	0	1.00	0.00	0.00	2.00	1	2.00	2.00	0.00	0.00	2.00	1	0.00			896	14	55.56	55.56	61.43	61.43	52.78	52.78	55.13	55.13	37.50	37.50
Georgia	GEO			NAT_TOTAL	20200620	3.00	0	2.00	0	2.00	0	3.00	1	0.00		1.00	0	0.00		4.00	1.00	0	1.00	0.00	0.00	2.00	1	2.00	2.00	0.00	0.00	2.00	1	0.00			898	14	55.56	55.56	61.43	61.43	52.78	52.78	55.13	55.13	37.50	37.50
Georgia	GEO			NAT_TOTAL	20200621	3.00	0	2.00	0	2.00	0	3.00	1	0.00		1.00	0	0.00		4.00	1.00	0	1.00	0.00	0.00	2.00	1	2.00	2.00	0.00	0.00	2.00	1	0.00			906	14	55.56	55.56	61.43	61.43	52.78	52.78	55.13	55.13	37.50	37.50
Georgia	GEO			NAT_TOTAL	20200622	3.00	0	2.00	0	2.00	0	3.00	1	0.00		1.00	0	0.00		4.00	1.00	0	1.00	0.00	0.00	2.00	1	2.00	2.00	0.00	0.00	2.00	1	0.00			908	14	55.56	55.56	61.43	61.43	52.78	52.78	55.13	55.13	37.50	37.50
Georgia	GEO			NAT_TOTAL	20200623	3.00	0	2.00	0	2.00	0	3.00	1	0.00		1.00	0	0.00		4.00	1.00	0	1.00	0.00	0.00	2.00	1	2.00	2.00	0.00	0.00	2.00	1	0.00			911	14	55.56	55.56	61.43	61.43	52.78	52.78	55.13	55.13	37.50	37.50
Georgia	GEO			NAT_TOTAL	20200624	3.00	0	2.00	0	2.00	0	3.00	1	0.00		1.00	0	0.00		4.00	1.00	0	1.00		0.00	2.00	1	2.00	2.00	156630000.00	0.00	2.00	1	0.00			914	14	55.56	55.56	61.43	61.43	52.78	52.78	55.13	55.13	37.50	37.50
Georgia	GEO			NAT_TOTAL	20200625	3.00	0	2.00	0	2.00	0	3.00	1	0.00		1.00	0	0.00		4.00	1.00	0	1.00	0.00	0.00	2.00	1	2.00	2.00	0.00	0.00	2.00	1	0.00			917	14	55.56	55.56	61.43	61.43	52.78	52.78	55.13	55.13	37.50	37.50
Georgia	GEO			NAT_TOTAL	20200626	3.00	0	2.00	0	2.00	0	3.00	1	0.00		1.00	0	0.00		4.00	1.00	0	1.00	0.00	0.00	2.00	1	2.00	2.00	0.00	0.00	2.00	1	0.00			919	14	55.56	55.56	61.43	61.43	52.78	52.78	55.13	55.13	37.50	37.50
Georgia	GEO			NAT_TOTAL	20200627	3.00	0	2.00	0	2.00	0	3.00	1	0.00		1.00	0	0.00		4.00	1.00	0	1.00	0.00	0.00	2.00	1	2.00	2.00	0.00	0.00	2.00	1	0.00			921	14	55.56	55.56	61.43	61.43	52.78	52.78	55.13	55.13	37.50	37.50
Georgia	GEO			NAT_TOTAL	20200628	3.00	0	2.00	0	2.00	0	3.00	1	0.00		1.00	0	0.00		4.00	1.00	0	1.00	0.00	0.00	2.00	1	2.00	2.00	0.00	0.00	2.00	1	0.00			924	15	55.56	55.56	61.43	61.43	52.78	52.78	55.13	55.13	37.50	37.50
Georgia	GEO			NAT_TOTAL	20200629	3.00	0	2.00	0	2.00	0	3.00	1	0.00		1.00	0	0.00		4.00	1.00	0	1.00	0.00	0.00	2.00	1	2.00	2.00	0.00	0.00	2.00	1	0.00			926	15	55.56	55.56	61.43	61.43	52.78	52.78	55.13	55.13	37.50	37.50
Georgia	GEO			NAT_TOTAL	20200630	3.00	0	2.00	0	2.00	0	4.00	1	0.00		1.00	0	0.00		4.00	1.00	0	1.00	0.00	0.00	2.00	1	2.00	2.00	0.00	0.00	2.00	1	0.00			928	15	58.33	58.33	64.29	64.29	54.44	54.44	57.05	57.05	37.50	37.50
Georgia	GEO			NAT_TOTAL	20200701	3.00	0	2.00	0	2.00	0	4.00	1	0.00		1.00	0	0.00		4.00	1.00	0	1.00	0.00	0.00	2.00	1	2.00	2.00	0.00	0.00	2.00	1	0.00			931	15	58.33	58.33	64.29	64.29	54.44	54.44	57.05	57.05	37.50	37.50
Georgia	GEO			NAT_TOTAL	20200702	3.00	0	2.00	0	2.00	0	4.00	1	0.00		1.00	0	0.00		4.00	1.00	0	1.00	0.00	0.00	2.00	1	2.00	2.00	0.00	0.00	2.00	1	0.00			939	15	58.33	58.33	64.29	64.29	54.44	54.44	57.05	57.05	37.50	37.50
Georgia	GEO			NAT_TOTAL	20200703	3.00	0	2.00	0	2.00	0	4.00	1	0.00		1.00	0	0.00		4.00	1.00	0	1.00	0.00	0.00	2.00	1	2.00	2.00	0.00	0.00	2.00	1	0.00			943	15	58.33	58.33	64.29	64.29	54.44	54.44	57.05	57.05	37.50	37.50
Georgia	GEO			NAT_TOTAL	20200704	3.00	0	2.00	0	2.00	0	4.00	1	0.00		1.00	0	0.00		4.00	1.00	0	1.00	0.00	0.00	2.00	1	2.00	2.00	0.00	0.00	2.00	1	0.00			948	15	58.33	58.33	64.29	64.29	54.44	54.44	57.05	57.05	37.50	37.50
Georgia	GEO			NAT_TOTAL	20200705	3.00	0	2.00	0	2.00	0	4.00	1	0.00		1.00	0	0.00		4.00	1.00	0	1.00	0.00	0.00	2.00	1	2.00	2.00	0.00	0.00	2.00	1	0.00			951	15	58.33	58.33	64.29	64.29	54.44	54.44	57.05	57.05	37.50	37.50
Georgia	GEO			NAT_TOTAL	20200706	3.00	0	2.00	0	2.00	0	4.00	1	0.00		1.00	0	0.00		4.00	1.00	0	1.00	0.00	0.00	2.00	1	2.00	2.00	0.00	0.00	2.00	1	0.00			953	15	58.33	58.33	64.29	64.29	54.44	54.44	57.05	57.05	37.50	37.50
Georgia	GEO			NAT_TOTAL	20200707	3.00	0	2.00	0	2.00	0	4.00	1	0.00		1.00	0	0.00		4.00	1.00	0	1.00	0.00	0.00	2.00	1	2.00	2.00	0.00	0.00	2.00	1	0.00			958	15	58.33	58.33	64.29	64.29	54.44	54.44	57.05	57.05	37.50	37.50
Georgia	GEO			NAT_TOTAL	20200708	3.00	0	2.00	0	2.00	0	4.00	1	0.00		1.00	0	0.00		4.00	1.00	0	1.00	0.00	0.00	2.00	1	2.00	2.00	0.00	0.00	2.00	1	0.00			963	15	58.33	58.33	64.29	64.29	54.44	54.44	57.05	57.05	37.50	37.50
Georgia	GEO			NAT_TOTAL	20200709	3.00	0	2.00	0	2.00	0	4.00	1	0.00		1.00	0	0.00		4.00	1.00	0	1.00	0.00	0.00	2.00	1	2.00	2.00	0.00	0.00	2.00	1	0.00			968	15	58.33	58.33	64.29	64.29	54.44	54.44	57.05	57.05	37.50	37.50
Georgia	GEO			NAT_TOTAL	20200710	3.00	0	2.00	1	1.00	1	4.00	1	0.00		1.00	0	1.00	0	3.00	1.00	0	1.00	0.00	0.00	2.00	1	2.00	2.00	0.00	0.00	2.00	1	0.00			973	15	57.41	57.41	65.48	65.48	53.89	53.89	56.41	56.41	37.50	37.50
Georgia	GEO			NAT_TOTAL	20200711	3.00	0	2.00	1	1.00	1	4.00	1	0.00		1.00	0	1.00	0	3.00	1.00	0	1.00	0.00	0.00	2.00	1	2.00	2.00	0.00	0.00	2.00	1	0.00			981	15	57.41	57.41	65.48	65.48	53.89	53.89	56.41	56.41	37.50	37.50
Georgia	GEO			NAT_TOTAL	20200712	3.00	0	2.00	1	1.00	1	4.00	1	0.00		1.00	0	1.00	0	3.00	1.00	0	1.00	0.00	0.00	2.00	1	2.00	2.00	0.00	0.00	2.00	1	0.00			986	15	57.41	57.41	65.48	65.48	53.89	53.89	56.41	56.41	37.50	37.50
Georgia	GEO			NAT_TOTAL	20200713	3.00	0	2.00	1	1.00	1	2.00	1	0.00		1.00	0	1.00	0	3.00	1.00	0	1.00	0.00	0.00	2.00	1	2.00	2.00	0.00	0.00	2.00	1	0.00			995	15	51.85	51.85	60.71	60.71	50.56	50.56	52.56	52.56	37.50	37.50
Georgia	GEO			NAT_TOTAL	20200714	3.00	0	2.00	1	1.00	1	2.00	1	0.00		1.00	0	1.00	0	3.00	1.00	0	1.00	0.00	0.00	2.00	1	2.00	2.00	0.00	0.00	2.00	1	0.00			999	15	51.85	51.85	60.71	60.71	50.56	50.56	52.56	52.56	37.50	37.50
Georgia	GEO			NAT_TOTAL	20200715	3.00	0	2.00	1	1.00	1	2.00	1	0.00		1.00	0	1.00	0	3.00	1.00	0	1.00	0.00	0.00	2.00	1	2.00	2.00	0.00	0.00	2.00	1	0.00			1004	15	51.85	51.85	60.71	60.71	50.56	50.56	52.56	52.56	37.50	37.50
Georgia	GEO			NAT_TOTAL	20200716	3.00	0	2.00	1	1.00	1	2.00	1	0.00		1.00	0	1.00	0	3.00	1.00	0	1.00	0.00	0.00	2.00	1	2.00	2.00	0.00	0.00	2.00	1	0.00			1006	15	51.85	51.85	60.71	60.71	50.56	50.56	52.56	52.56	37.50	37.50
Georgia	GEO			NAT_TOTAL	20200717	3.00	0	2.00	1	1.00	1	2.00	1	0.00		1.00	0	1.00	0	3.00	1.00	0	1.00	0.00	0.00	2.00	1	2.00	2.00	0.00	0.00	2.00	1	0.00			1010	15	51.85	51.85	60.71	60.71	50.56	50.56	52.56	52.56	37.50	37.50
Georgia	GEO			NAT_TOTAL	20200718	3.00	0	2.00	1	1.00	1	2.00	1	0.00		1.00	0	1.00	0	3.00	1.00	0	1.00	0.00	0.00	2.00	1	2.00	2.00	0.00	0.00	2.00	1	0.00			1018	15	51.85	51.85	60.71	60.71	50.56	50.56	52.56	52.56	37.50	37.50
Georgia	GEO			NAT_TOTAL	20200719	3.00	0	2.00	1	1.00	1	2.00	1	0.00		1.00	0	1.00	0	3.00	1.00	0	1.00	0.00	0.00	2.00	1	2.00	2.00	0.00	0.00	2.00	1	0.00			1028	15	51.85	51.85	60.71	60.71	50.56	50.56	52.56	52.56	37.50	37.50
Georgia	GEO			NAT_TOTAL	20200720	3.00	0	2.00	1	1.00	1	2.00	1	0.00		1.00	0	1.00	0	3.00	1.00	0	1.00	0.00	0.00	2.00	1	2.00	2.00	0.00	0.00	2.00	1	0.00			1039	16	51.85	51.85	60.71	60.71	50.56	50.56	52.56	52.56	37.50	37.50
Georgia	GEO			NAT_TOTAL	20200721	3.00	0	2.00	1	1.00	1	2.00	1	0.00		1.00	0	1.00	0	3.00	1.00	0	1.00	0.00	0.00	2.00	1	2.00	2.00	0.00	0.00	2.00	1	0.00			1049	16	51.85	51.85	60.71	60.71	50.56	50.56	52.56	52.56	37.50	37.50
Georgia	GEO			NAT_TOTAL	20200722	3.00	0	2.00	1	1.00	1	2.00	1	0.00		1.00	0	1.00	0	3.00	1.00	0	1.00	0.00	0.00	2.00	1	2.00	2.00	0.00	0.00	2.00	1	0.00			1073	16	51.85	51.85	60.71	60.71	50.56	50.56	52.56	52.56	37.50	37.50
Georgia	GEO			NAT_TOTAL	20200723	3.00	0	2.00	1	1.00	1	2.00	1	0.00		1.00	0	1.00	0	3.00	1.00	0	1.00	0.00	0.00	2.00	1	2.00	2.00	0.00	0.00	2.00	1	0.00			1085	16	51.85	51.85	60.71	60.71	50.56	50.56	52.56	52.56	37.50	37.50
Georgia	GEO			NAT_TOTAL	20200724	3.00	0	2.00	1	1.00	1	2.00	1	0.00		1.00	0	1.00	0	3.00	1.00	0	1.00	0.00	0.00	2.00	1	2.00	2.00	0.00	0.00	2.00	1	0.00			1104	16	51.85	51.85	60.71	60.71	50.56	50.56	52.56	52.56	37.50	37.50
Georgia	GEO			NAT_TOTAL	20200725	3.00	0	2.00	1	1.00	1	2.00	1	0.00		1.00	0	1.00	0	3.00	1.00	0	1.00	0.00	0.00	2.00	1	2.00	2.00	0.00	0.00	2.00	1	0.00			1117	16	51.85	51.85	60.71	60.71	50.56	50.56	52.56	52.56	37.50	37.50
Georgia	GEO			NAT_TOTAL	20200726	3.00	0	2.00	1	1.00	1	2.00	1	0.00		1.00	0	1.00	0	3.00	1.00	0	1.00	0.00	0.00	2.00	1	2.00	2.00	0.00	0.00	2.00	1	0.00			1131	16	51.85	51.85	60.71	60.71	50.56	50.56	52.56	52.56	37.50	37.50
Georgia	GEO			NAT_TOTAL	20200727	3.00	0	2.00	1	1.00	1	2.00	1	0.00		1.00	0	1.00	0	3.00	1.00	0	1.00	0.00	0.00	2.00	1	2.00	2.00	0.00	0.00	2.00	1	0.00			1137	16	51.85	51.85	60.71	60.71	50.56	50.56	52.56	52.56	37.50	37.50
Georgia	GEO			NAT_TOTAL	20200728	3.00	0	2.00	1	1.00	1	2.00	1	0.00		1.00	0	1.00	0	3.00	1.00	0	1.00	0.00	0.00	2.00	1	2.00	2.00	0.00	0.00	2.00	1	0.00			1145	16	51.85	51.85	60.71	60.71	50.56	50.56	52.56	52.56	37.50	37.50
Georgia	GEO			NAT_TOTAL	20200729	3.00	0	2.00	1	1.00	1	2.00	1	0.00		1.00	0	1.00	0	3.00	1.00	0	1.00	0.00	0.00	2.00	1	2.00	2.00	0.00	0.00	2.00	1	0.00			1155	17	51.85	51.85	60.71	60.71	50.56	50.56	52.56	52.56	37.50	37.50
Georgia	GEO			NAT_TOTAL	20200730	3.00	0	2.00	1	1.00	1	2.00	1	0.00		1.00	0	1.00	0	3.00	1.00	0	1.00	0.00	0.00	2.00	1	2.00	2.00	0.00	0.00	2.00	1	0.00			1160	17	51.85	51.85	60.71	60.71	50.56	50.56	52.56	52.56	37.50	37.50
Georgia	GEO			NAT_TOTAL	20200731	3.00	0	2.00	1	1.00	1	2.00	1	0.00		1.00	0	1.00	0	3.00	1.00	0	1.00	0.00	0.00	2.00	1	2.00	2.00	0.00	0.00	2.00	1	0.00			1168	17	51.85	51.85	60.71	60.71	50.56	50.56	52.56	52.56	37.50	37.50
Georgia	GEO			NAT_TOTAL	20200801	3.00	0	2.00	1	1.00	1	2.00	1	0.00		1.00	0	1.00	0	3.00	1.00	0	1.00	0.00	0.00	2.00	1	2.00	2.00	0.00	0.00	2.00	1	0.00			1171	17	51.85	51.85	60.71	60.71	50.56	50.56	52.56	52.56	37.50	37.50
Georgia	GEO			NAT_TOTAL	20200802	3.00	0	2.00	1	1.00	1	2.00	1	0.00		1.00	0	1.00	0	3.00	1.00	0	1.00	0.00	0.00	2.00	1	2.00	2.00	0.00	0.00	2.00	1	0.00			1177	17	51.85	51.85	60.71	60.71	50.56	50.56	52.56	52.56	37.50	37.50
Georgia	GEO			NAT_TOTAL	20200803	3.00	0	2.00	1	1.00	1	2.00	1	0.00		1.00	0	1.00	0	3.00	1.00	0	1.00	0.00	0.00	2.00	1	2.00	2.00	0.00	0.00	2.00	1	0.00			1179	17	51.85	51.85	60.71	60.71	50.56	50.56	52.56	52.56	37.50	37.50
Georgia	GEO			NAT_TOTAL	20200804	3.00	0	2.00	1	1.00	1	2.00	1	0.00		1.00	0	1.00	0	3.00	1.00	0	1.00	0.00	0.00	2.00	1	2.00	2.00	0.00	0.00	2.00	1	0.00			1182	17	51.85	51.85	60.71	60.71	50.56	50.56	52.56	52.56	37.50	37.50
Georgia	GEO			NAT_TOTAL	20200805	3.00	0	2.00	1	1.00	1	2.00	1	0.00		1.00	0	1.00	0	3.00	1.00	0	1.00	0.00	0.00	2.00	1	2.00	2.00	0.00	0.00	2.00	1	0.00			1197	17	51.85	51.85	60.71	60.71	50.56	50.56	52.56	52.56	37.50	37.50
Georgia	GEO			NAT_TOTAL	20200806	3.00	0	2.00	1	1.00	1	2.00	1	0.00		1.00	0	1.00	0	3.00	1.00	0	1.00	0.00	0.00	2.00	1	2.00	2.00	0.00	0.00	2.00	1	0.00			1206	17	51.85	51.85	60.71	60.71	50.56	50.56	52.56	52.56	37.50	37.50
Georgia	GEO			NAT_TOTAL	20200807	3.00	0	2.00	1	1.00	1	2.00	1	0.00		1.00	0	1.00	0	3.00	1.00	0	1.00	0.00	0.00	2.00	1	2.00	2.00	0.00	0.00	2.00	1	0.00			1213	17	51.85	51.85	60.71	60.71	50.56	50.56	52.56	52.56	37.50	37.50
Georgia	GEO			NAT_TOTAL	20200808	3.00	0	2.00	1	1.00	1	2.00	1	0.00		1.00	0	1.00	0	3.00	1.00	0	1.00	0.00	0.00	2.00	1	2.00	2.00	0.00	0.00	2.00	1	0.00			1216	17	51.85	51.85	60.71	60.71	50.56	50.56	52.56	52.56	37.50	37.50
Georgia	GEO			NAT_TOTAL	20200809	3.00	0	2.00	1	1.00	1	2.00	1	0.00		1.00	0	1.00	0	3.00	1.00	0	1.00	0.00	0.00	2.00	1	2.00	2.00	0.00	0.00	2.00	1	0.00			1225	17	51.85	51.85	60.71	60.71	50.56	50.56	52.56	52.56	37.50	37.50
Georgia	GEO			NAT_TOTAL	20200810	3.00	0	2.00	1	1.00	1	2.00	1	0.00		1.00	0	1.00	0	3.00	1.00	0	1.00	0.00	0.00	2.00	1	2.00	2.00	0.00	0.00	2.00	1	0.00			1250	17	51.85	51.85	60.71	60.71	50.56	50.56	52.56	52.56	37.50	37.50
Georgia	GEO			NAT_TOTAL	20200811	3.00	0	2.00	1	1.00	1	2.00	1	0.00		1.00	0	2.00	0	3.00	1.00	0	1.00	0.00	0.00	2.00	1	2.00	2.00	0.00	0.00	2.00	1	0.00			1264	17	57.41	57.41	65.48	65.48	53.89	53.89	56.41	56.41	37.50	37.50
Georgia	GEO			NAT_TOTAL	20200812	3.00	0	2.00	1	1.00	1	2.00	1	0.00		1.00	0	2.00	0	3.00	1.00	0	1.00	0.00	0.00	2.00	1	2.00	2.00	0.00	0.00	2.00	1	0.00			1278	17	57.41	57.41	65.48	65.48	53.89	53.89	56.41	56.41	37.50	37.50
Georgia	GEO			NAT_TOTAL	20200813	3.00	0	2.00	1	1.00	1	2.00	1	0.00		1.00	0	2.00	0	3.00	1.00	0	1.00	0.00	0.00	2.00	1	2.00	2.00	0.00	0.00	2.00	1	0.00			1283	17	57.41	57.41	65.48	65.48	53.89	53.89	56.41	56.41	37.50	37.50
Georgia	GEO			NAT_TOTAL	20200814	3.00	0	2.00	1	1.00	1	2.00	1	0.00		1.00	0	2.00	0	3.00	1.00	0	1.00	0.00	0.00	2.00	1	2.00	2.00	0.00	0.00	2.00	1	0.00			1306	17	57.41	57.41	65.48	65.48	53.89	53.89	56.41	56.41	37.50	37.50
Georgia	GEO			NAT_TOTAL	20200815	3.00	0	2.00	1	1.00	1	2.00	1	0.00		1.00	0	2.00	0	3.00	1.00	0	1.00	0.00	0.00	2.00	1	2.00	2.00	0.00	0.00	2.00	1	0.00			1321	17	57.41	57.41	65.48	65.48	53.89	53.89	56.41	56.41	37.50	37.50
Georgia	GEO			NAT_TOTAL	20200816	3.00	0	2.00	1	1.00	1	2.00	1	0.00		1.00	0	2.00	0	3.00	1.00	0	1.00	0.00	0.00	2.00	1	2.00	2.00	0.00	0.00	2.00	1	0.00			1336	17	57.41	57.41	65.48	65.48	53.89	53.89	56.41	56.41	37.50	37.50
Georgia	GEO			NAT_TOTAL	20200817	3.00	0	2.00	1	1.00	1	2.00	1	0.00		1.00	0	2.00	0	3.00	1.00	0	1.00	0.00	0.00	2.00	1	2.00	2.00	0.00	0.00	2.00	1	0.00			1341	17	57.41	57.41	65.48	65.48	53.89	53.89	56.41	56.41	37.50	37.50
Georgia	GEO			NAT_TOTAL	20200818	3.00	0	2.00	1	1.00	1	2.00	1	0.00		1.00	0	2.00	0	3.00	1.00	0	1.00	0.00	0.00	2.00	1	2.00	2.00	0.00	0.00	2.00	1	0.00			1351	17	57.41	57.41	65.48	65.48	53.89	53.89	56.41	56.41	37.50	37.50
Georgia	GEO			NAT_TOTAL	20200819	3.00	0	2.00	1	1.00	1	2.00	1	0.00		1.00	0	2.00	0	3.00	1.00	0	1.00	0.00	0.00	2.00	1	2.00	2.00	0.00	0.00	2.00	1	0.00			1361	17	57.41	57.41	65.48	65.48	53.89	53.89	56.41	56.41	37.50	37.50
Georgia	GEO			NAT_TOTAL	20200820	3.00	0	2.00	1	1.00	1	2.00	1	0.00		1.00	0	2.00	0	3.00	1.00	0	1.00	0.00	0.00	2.00	1	2.00	2.00	0.00	0.00	2.00	1	0.00			1370	17	57.41	57.41	65.48	65.48	53.89	53.89	56.41	56.41	37.50	37.50
Georgia	GEO			NAT_TOTAL	20200821	3.00	0	2.00	1	1.00	1	2.00	1	0.00		1.00	0	2.00	0	3.00	1.00	0	1.00	0.00	0.00	2.00	1	2.00	2.00	0.00	0.00	2.00	1	0.00			1385	17	57.41	57.41	65.48	65.48	53.89	53.89	56.41	56.41	37.50	37.50
Georgia	GEO			NAT_TOTAL	20200822	3.00	0	2.00	1	1.00	1	2.00	1	0.00		1.00	0	2.00	0	3.00	1.00	0	1.00	0.00	0.00	2.00	1	2.00	2.00	0.00	0.00	2.00	1	0.00			1394	17	57.41	57.41	65.48	65.48	53.89	53.89	56.41	56.41	37.50	37.50
Georgia	GEO			NAT_TOTAL	20200823	3.00	0	2.00	1	1.00	1	2.00	1	0.00		1.00	0	2.00	0	3.00	1.00	0	1.00	0.00	0.00	2.00	1	2.00	2.00	0.00	0.00	2.00	1	0.00			1411	17	57.41	57.41	65.48	65.48	53.89	53.89	56.41	56.41	37.50	37.50
Georgia	GEO			NAT_TOTAL	20200824	3.00	0	2.00	1	1.00	1	2.00	1	0.00		1.00	0	2.00	0	3.00	1.00	0	1.00	0.00	0.00	2.00	1	2.00	2.00	0.00	0.00	2.00	1	0.00			1421	18	57.41	57.41	65.48	65.48	53.89	53.89	56.41	56.41	37.50	37.50
Georgia	GEO			NAT_TOTAL	20200825	3.00	0	2.00	1	1.00	1	2.00	1	0.00		1.00	0	2.00	0	3.00	1.00	0	1.00	0.00	0.00	2.00	1	2.00	2.00	0.00	0.00	2.00	1	0.00			1429	19	57.41	57.41	65.48	65.48	53.89	53.89	56.41	56.41	37.50	37.50
Georgia	GEO			NAT_TOTAL	20200826	3.00	0	2.00	1	1.00	1	2.00	1	0.00		1.00	0	2.00	0	3.00	1.00	0	1.00	0.00	0.00	2.00	1	2.00	2.00	0.00	0.00	2.00	1	0.00			1436	19	57.41	57.41	65.48	65.48	53.89	53.89	56.41	56.41	37.50	37.50
Georgia	GEO			NAT_TOTAL	20200827	3.00	0	2.00	1	1.00	1	2.00	1	0.00		1.00	0	2.00	0	3.00	1.00	0	1.00	0.00	0.00	2.00	1	2.00	2.00	0.00	0.00	2.00	1	0.00			1447	19	57.41	57.41	65.48	65.48	53.89	53.89	56.41	56.41	37.50	37.50
Georgia	GEO			NAT_TOTAL	20200828	3.00	0	2.00	1	1.00	1	2.00	1	0.00		1.00	0	2.00	0	3.00	1.00	0	1.00	0.00	0.00	2.00	1	2.00	2.00	0.00	0.00	2.00	1	0.00			1455	19	57.41	57.41	65.48	65.48	53.89	53.89	56.41	56.41	37.50	37.50
Georgia	GEO			NAT_TOTAL	20200829	3.00	0	2.00	1	1.00	1	2.00	1	0.00		1.00	0	2.00	0	3.00	1.00	0	1.00	0.00	0.00	2.00	1	2.00	2.00	0.00	0.00	2.00	1	0.00			1462	19	57.41	57.41	65.48	65.48	53.89	53.89	56.41	56.41	37.50	37.50
Georgia	GEO			NAT_TOTAL	20200830	3.00	0	2.00	1	1.00	1	2.00	1	0.00		1.00	0	2.00	0	3.00	1.00	0	1.00	0.00	0.00	2.00	1	2.00	2.00	0.00	0.00	2.00	1	0.00			1469	19	57.41	57.41	65.48	65.48	53.89	53.89	56.41	56.41	37.50	37.50
Georgia	GEO			NAT_TOTAL	20200831	3.00	0	2.00	1	1.00	1	2.00	1	0.00		1.00	0	2.00	0	3.00	1.00	0	1.00	0.00	0.00	2.00	1	2.00	2.00	0.00	0.00	2.00	1	0.00			1487	19	57.41	57.41	65.48	65.48	53.89	53.89	56.41	56.41	37.50	37.50
Georgia	GEO			NAT_TOTAL	20200901	3.00	0	2.00	1	1.00	1	2.00	1	0.00		1.00	0	2.00	0	3.00	1.00	0	1.00	0.00	0.00	2.00	1	2.00	2.00	0.00	0.00	2.00	1	0.00			1510	19	57.41	57.41	65.48	65.48	53.89	53.89	56.41	56.41	37.50	37.50
Georgia	GEO			NAT_TOTAL	20200902	3.00	0	2.00	1	1.00	1	2.00	1	0.00		1.00	0	2.00	0	3.00	1.00	0	1.00	0.00	0.00	2.00	1	2.00	2.00	0.00	0.00	2.00	1	0.00			1548	19	57.41	57.41	65.48	65.48	53.89	53.89	56.41	56.41	37.50	37.50
Georgia	GEO			NAT_TOTAL	20200903	3.00	0	2.00	1	1.00	1	2.00	1	0.00		1.00	0	2.00	0	3.00	1.00	0	1.00	0.00	0.00	2.00	1	2.00	2.00	0.00	0.00	2.00	1	0.00			1568	19	57.41	57.41	65.48	65.48	53.89	53.89	56.41	56.41	37.50	37.50
Georgia	GEO			NAT_TOTAL	20200904	3.00	0	2.00	1	2.00	1	4.00	1	0.00		1.00	1	1.00	1	3.00	1.00	0	1.00	0.00	0.00	2.00	1	2.00	2.00	0.00	0.00	2.00	1	0.00			1596	19	67.59	67.59	70.24	70.24	60.00	60.00	63.46	63.46	37.50	37.50
Georgia	GEO			NAT_TOTAL	20200905	3.00	0	2.00	1	2.00	1	4.00	1	0.00		1.00	1	1.00	1	3.00	1.00	0	1.00	0.00	0.00	2.00	1	2.00	2.00	0.00	0.00	2.00	1	0.00			1621	19	67.59	67.59	70.24	70.24	60.00	60.00	63.46	63.46	37.50	37.50
Georgia	GEO			NAT_TOTAL	20200906	3.00	0	2.00	1	2.00	1	4.00	1	0.00		1.00	1	1.00	1	3.00	1.00	0	1.00	0.00	0.00	2.00	1	2.00	2.00	0.00	0.00	2.00	1	0.00			1650	19	67.59	67.59	70.24	70.24	60.00	60.00	63.46	63.46	37.50	37.50
Georgia	GEO			NAT_TOTAL	20200907	3.00	0	2.00	1	2.00	1	4.00	1	0.00		1.00	1	1.00	1	3.00	1.00	0	1.00	0.00	0.00	2.00	1	2.00	2.00	0.00	0.00	2.00	1	0.00			1684	19	67.59	67.59	70.24	70.24	60.00	60.00	63.46	63.46	37.50	37.50
Georgia	GEO			NAT_TOTAL	20200908	3.00	0	2.00	1	2.00	1	4.00	1	0.00		1.00	1	1.00	1	3.00	1.00	0	1.00	0.00	0.00	2.00	1	2.00	2.00	0.00	0.00	2.00	1	0.00			1729	19	67.59	67.59	70.24	70.24	60.00	60.00	63.46	63.46	37.50	37.50
Georgia	GEO			NAT_TOTAL	20200909	3.00	0	2.00	1	2.00	1	4.00	1	0.00		1.00	1	1.00	1	3.00	1.00	0	1.00	0.00	0.00	2.00	1	2.00	2.00	0.00	0.00	2.00	1	0.00			1773	19	67.59	67.59	70.24	70.24	60.00	60.00	63.46	63.46	37.50	37.50
Georgia	GEO			NAT_TOTAL	20200910	3.00	0	2.00	1	2.00	1	4.00	1	0.00		1.00	1	1.00	1	3.00	1.00	0	1.00	0.00	0.00	2.00	1	2.00	2.00	0.00	0.00	2.00	1	0.00			1830	19	67.59	67.59	70.24	70.24	60.00	60.00	63.46	63.46	37.50	37.50
Georgia	GEO			NAT_TOTAL	20200911	3.00	0	2.00	1	2.00	1	4.00	1	0.00		1.00	1	1.00	1	3.00	1.00	0	1.00	0.00	0.00	2.00	1	2.00	2.00	0.00	0.00	2.00	1	0.00			1917	19	67.59	67.59	70.24	70.24	60.00	60.00	63.46	63.46	37.50	37.50
Georgia	GEO			NAT_TOTAL	20200912	3.00	0	2.00	1	2.00	1	4.00	1	0.00		1.00	1	1.00	1	3.00	1.00	0	1.00	0.00	0.00	2.00	1	2.00	2.00	0.00	0.00	2.00	1	0.00			2075	19	67.59	67.59	70.24	70.24	60.00	60.00	63.46	63.46	37.50	37.50
Georgia	GEO			NAT_TOTAL	20200913	3.00	0	2.00	1	2.00	1	4.00	1	0.00		1.00	1	1.00	1	3.00	1.00	0	1.00	0.00	0.00	2.00	1	2.00	2.00	0.00	0.00	2.00	1	0.00			2227	19	67.59	67.59	70.24	70.24	60.00	60.00	63.46	63.46	37.50	37.50
Georgia	GEO			NAT_TOTAL	20200914	3.00	0	2.00	1	2.00	1	4.00	1	0.00		1.00	1	1.00	1	3.00	1.00	0	1.00	0.00	0.00	2.00	1	2.00	2.00	0.00	0.00	2.00	1	0.00			2392	19	67.59	67.59	70.24	70.24	60.00	60.00	63.46	63.46	37.50	37.50
Georgia	GEO			NAT_TOTAL	20200915	2.00	1	2.00	1	2.00	1	2.00	1	0.00		1.00	1	1.00	1	3.00	1.00	0	1.00	0.00	0.00	2.00	1	2.00	2.00	0.00	0.00	2.00	1	0.00			2562	19	60.19	60.19	70.24	70.24	55.56	55.56	58.33	58.33	37.50	37.50
Georgia	GEO			NAT_TOTAL	20200916	2.00	1	2.00	1	2.00	1	2.00	1	0.00		1.00	1	1.00	1	3.00	1.00	0	1.00	0.00	0.00	2.00	1	2.00	2.00	0.00	0.00	2.00	1	0.00			2758	19	60.19	60.19	70.24	70.24	55.56	55.56	58.33	58.33	37.50	37.50
Georgia	GEO			NAT_TOTAL	20200917	2.00	1	2.00	1	2.00	1	2.00	1	0.00		1.00	1	1.00	1	3.00	1.00	0	1.00	0.00	0.00	2.00	1	2.00	2.00	0.00	0.00	2.00	1	0.00			2937	19	60.19	60.19	70.24	70.24	55.56	55.56	58.33	58.33	37.50	37.50
Georgia	GEO			NAT_TOTAL	20200918	2.00	1	2.00	1	2.00	1	2.00	1	0.00		1.00	1	1.00	1	3.00	1.00	0	1.00	0.00	0.00	2.00	1	2.00	2.00	0.00	0.00	2.00	1	0.00			3119	19	60.19	60.19	70.24	70.24	55.56	55.56	58.33	58.33	37.50	37.50
Georgia	GEO			NAT_TOTAL	20200919	2.00	1	2.00	1	2.00	1	2.00	1	0.00		1.00	1	1.00	1	3.00	1.00	0	1.00	0.00	0.00	2.00	1	2.00	2.00	0.00	0.00	2.00	1	0.00			3306	19	60.19	60.19	70.24	70.24	55.56	55.56	58.33	58.33	37.50	37.50
Georgia	GEO			NAT_TOTAL	20200920	2.00	1	2.00	1	2.00	1	2.00	1	0.00		1.00	1	1.00	1	3.00	1.00	0	1.00	0.00	0.00	2.00	1	2.00	2.00	0.00	0.00	2.00	1	0.00			3502	19	60.19	60.19	70.24	70.24	55.56	55.56	58.33	58.33	37.50	37.50
Georgia	GEO			NAT_TOTAL	20200921	2.00	1	2.00	1	2.00	1	2.00	1	0.00		1.00	1	1.00	1	3.00	1.00	0	1.00	0.00	0.00	2.00	1	2.00	2.00	0.00	0.00	2.00	1	0.00			3695	20	60.19	60.19	70.24	70.24	55.56	55.56	58.33	58.33	37.50	37.50
Georgia	GEO			NAT_TOTAL	20200922	2.00	1	2.00	1	2.00	1	2.00	1	0.00		1.00	1	1.00	1	3.00	1.00	0	1.00	0.00	0.00	2.00	1	2.00	2.00	0.00	0.00	2.00	1	0.00			3913	23	60.19	60.19	70.24	70.24	55.56	55.56	58.33	58.33	37.50	37.50
Georgia	GEO			NAT_TOTAL	20200923	2.00	1	2.00	1	2.00	1	2.00	1	0.00		1.00	1	1.00	1	3.00	1.00	0	1.00	0.00	0.00	2.00	1	2.00	2.00	0.00	0.00	2.00	1	0.00			4140	25	60.19	60.19	70.24	70.24	55.56	55.56	58.33	58.33	37.50	37.50
Georgia	GEO			NAT_TOTAL	20200924	2.00	1	2.00	1	2.00	1	2.00	1	0.00		1.00	1	1.00	1	3.00	1.00	0	1.00	0.00	0.00	2.00	1	2.00	2.00	0.00	0.00	2.00	1	0.00			4399	26	60.19	60.19	70.24	70.24	55.56	55.56	58.33	58.33	37.50	37.50
Georgia	GEO			NAT_TOTAL	20200925	2.00	1	2.00	1	2.00	1	2.00	1	0.00		1.00	1	1.00	1	3.00	1.00	0	1.00	0.00	0.00	2.00	1	2.00	2.00	0.00	0.00	2.00	1	0.00			4664	27	60.19	60.19	70.24	70.24	55.56	55.56	58.33	58.33	37.50	37.50
Georgia	GEO			NAT_TOTAL	20200926	2.00	1	2.00	1	2.00	1	2.00	1	0.00		1.00	1	1.00	1	3.00	1.00	0	1.00	0.00	0.00	2.00	1	2.00	2.00	0.00	0.00	2.00	1	0.00			4960	28	60.19	60.19	70.24	70.24	55.56	55.56	58.33	58.33	37.50	37.50
Georgia	GEO			NAT_TOTAL	20200927	2.00	1	2.00	1	2.00	1	2.00	1	0.00		1.00	1	1.00	1	3.00	1.00	0	1.00	0.00	0.00	2.00	1	2.00	2.00	0.00	0.00	2.00	1	0.00			5254	28	60.19	60.19	70.24	70.24	55.56	55.56	58.33	58.33	37.50	37.50
Georgia	GEO			NAT_TOTAL	20200928	2.00	1	2.00	1	2.00	1	2.00	1	0.00		1.00	1	1.00	1	3.00	1.00	0	1.00	0.00	0.00	2.00	1	2.00	2.00	0.00	0.00	2.00	1	0.00			5552	32	60.19	60.19	70.24	70.24	55.56	55.56	58.33	58.33	37.50	37.50
Georgia	GEO			NAT_TOTAL	20200929	2.00	1	2.00	1	2.00	1	2.00	1	0.00		1.00	1	1.00	1	3.00	1.00	0	1.00	0.00	0.00	2.00	1	2.00	2.00	0.00	0.00	2.00	1	0.00			5866	36	60.19	60.19	70.24	70.24	55.56	55.56	58.33	58.33	37.50	37.50
Georgia	GEO			NAT_TOTAL	20200930	2.00	1	2.00	1	2.00	1	2.00	1	0.00		1.00	1	1.00	1	3.00	1.00	0	1.00	0.00	0.00	2.00	1	2.00	2.00	0.00	0.00	2.00	1	0.00			6192	39	60.19	60.19	70.24	70.24	55.56	55.56	58.33	58.33	37.50	37.50
Georgia	GEO			NAT_TOTAL	20201001	3.00	0	2.00	1	1.00	1	2.00	1	0.00		1.00	1	1.00	1	3.00	1.00	0	1.00	0.00	0.00	2.00	1	2.00	2.00	0.00	0.00	2.00	1	0.00			6640	41	56.48	56.48	65.48	65.48	53.33	53.33	55.77	55.77	37.50	37.50
Georgia	GEO			NAT_TOTAL	20201002	3.00	0	2.00	1	1.00	1	2.00	1	0.00		1.00	1	1.00	1	3.00	1.00	0	1.00	0.00	0.00	2.00	1	2.00	2.00	0.00	0.00	2.00	1	0.00			7093	46	56.48	56.48	65.48	65.48	53.33	53.33	55.77	55.77	37.50	37.50
Georgia	GEO			NAT_TOTAL	20201003	3.00	0	2.00	1	1.00	1	2.00	1	0.00		1.00	1	1.00	1	3.00	1.00	0	1.00	0.00	0.00	2.00	1	2.00	2.00	0.00	0.00	2.00	1	0.00			7564	48	56.48	56.48	65.48	65.48	53.33	53.33	55.77	55.77	37.50	37.50
Georgia	GEO			NAT_TOTAL	20201004	3.00	0	2.00	1	1.00	1	2.00	1	0.00		1.00	1	1.00	1	3.00	1.00	0	1.00	0.00	0.00	2.00	1	2.00	2.00	0.00	0.00	2.00	1	0.00			8118	50	56.48	56.48	65.48	65.48	53.33	53.33	55.77	55.77	37.50	37.50
Georgia	GEO			NAT_TOTAL	20201005	3.00	0	2.00	1	1.00	1	2.00	1	0.00		1.00	1	1.00	1	3.00	1.00	0	1.00	0.00	0.00	2.00	1	2.00	2.00	0.00	0.00	2.00	1	0.00			8696	54	56.48	56.48	65.48	65.48	53.33	53.33	55.77	55.77	37.50	37.50
Georgia	GEO			NAT_TOTAL	20201006	3.00	0	2.00	1	1.00	1	2.00	1	0.00		1.00	1	1.00	1	3.00	1.00	0	1.00	0.00	0.00	2.00	1	2.00	2.00	0.00	0.00	2.00	1	0.00			9245	58	56.48	56.48	65.48	65.48	53.33	53.33	55.77	55.77	37.50	37.50
Georgia	GEO			NAT_TOTAL	20201007	3.00	0	2.00	1	1.00	1	2.00	1	0.00		1.00	1	1.00	1	3.00	1.00	0	1.00	0.00	0.00	2.00	1	2.00	2.00	0.00	0.00	2.00	1	0.00			9753	63	56.48	56.48	65.48	65.48	53.33	53.33	55.77	55.77	37.50	37.50
Georgia	GEO			NAT_TOTAL	20201008	3.00	0	2.00	1	1.00	1	2.00	1	0.00		1.00	1	1.00	1	3.00	1.00	0	1.00	0.00	0.00	2.00	1	2.00	2.00	0.00	0.00	2.00	1	0.00			10225	66	56.48	56.48	65.48	65.48	53.33	53.33	55.77	55.77	37.50	37.50
Georgia	GEO			NAT_TOTAL	20201009	3.00	0	2.00	1	1.00	1	4.00	1	2.00	0	0.00		0.00		3.00	1.00	0	1.00	0.00	0.00	2.00	1	2.00	2.00	0.00	0.00	2.00	1	0.00			10752	72	61.11	61.11	70.24	70.24	56.11	56.11	58.97	58.97	37.50	37.50
Georgia	GEO			NAT_TOTAL	20201010	3.00	0	2.00	1	1.00	1	4.00	1	2.00	0	0.00		0.00		3.00	1.00	0	1.00	0.00	0.00	2.00	1	2.00	2.00	0.00	0.00	2.00	1	0.00			11271	78	61.11	61.11	70.24	70.24	56.11	56.11	58.97	58.97	37.50	37.50
Georgia	GEO			NAT_TOTAL	20201011	3.00	0	2.00	1	1.00	1	4.00	1	2.00	0	0.00		0.00		3.00	1.00	0	1.00	0.00	0.00	2.00	1	2.00	2.00	0.00	0.00	2.00	1	0.00			11794	85	61.11	61.11	70.24	70.24	56.11	56.11	58.97	58.97	37.50	37.50
Georgia	GEO			NAT_TOTAL	20201012	3.00	0	2.00	1	1.00	1	4.00	1	2.00	0	0.00		0.00		3.00	1.00	0	1.00	0.00	0.00	2.00	1	2.00	2.00	0.00	0.00	2.00	1	0.00			12272	93	61.11	61.11	70.24	70.24	56.11	56.11	58.97	58.97	37.50	37.50
Georgia	GEO			NAT_TOTAL	20201013	3.00	0	2.00	1	1.00	1	4.00	1	2.00	0	0.00		0.00		3.00	1.00	0	1.00	0.00	0.00	2.00	1	2.00	2.00	0.00	0.00	2.00	1	0.00			12841	102	61.11	61.11	70.24	70.24	56.11	56.11	58.97	58.97	37.50	37.50
Georgia	GEO			NAT_TOTAL	20201014	3.00	0	2.00	1	1.00	1	4.00	1	2.00	0	0.00		0.00		3.00	1.00	0	1.00	0.00	0.00	2.00	1	2.00	2.00	0.00	0.00	2.00	1	0.00			13521	109	61.11	61.11	70.24	70.24	56.11	56.11	58.97	58.97	37.50	37.50
Georgia	GEO			NAT_TOTAL	20201015	3.00	0	2.00	1	1.00	1	4.00	1	2.00	0	0.00		0.00		3.00	1.00	0	1.00	0.00	0.00	2.00	1	2.00	2.00	0.00	0.00	2.00	1	0.00			14440	113	61.11	61.11	70.24	70.24	56.11	56.11	58.97	58.97	37.50	37.50
Georgia	GEO			NAT_TOTAL	20201016	3.00	0	2.00	1	1.00	1	4.00	1	2.00	0	0.00		0.00		3.00	1.00	0	1.00	0.00	0.00	2.00	1	2.00	2.00	0.00	0.00	2.00	1	0.00			15327	124	61.11	61.11	70.24	70.24	56.11	56.11	58.97	58.97	37.50	37.50
Georgia	GEO			NAT_TOTAL	20201017	3.00	0	2.00	1	1.00	1	4.00	1	2.00	0	0.00		0.00		3.00	1.00	0	1.00	0.00	0.00	2.00	1	2.00	2.00	0.00	0.00	2.00	1	0.00			16285	128	61.11	61.11	70.24	70.24	56.11	56.11	58.97	58.97	37.50	37.50
Georgia	GEO			NAT_TOTAL	20201018	2.00	1	2.00	1	1.00	1	4.00	1	2.00	0	0.00		0.00		3.00	1.00	0	1.00	0.00	0.00	2.00	1	2.00	2.00	0.00	0.00	2.00	1	0.00			17477	136	59.26	59.26	70.24	70.24	55.00	55.00	57.69	57.69	37.50	37.50
Georgia	GEO			NAT_TOTAL	20201019	2.00	1	2.00	1	1.00	1	4.00	1	2.00	0	0.00		0.00		3.00	1.00	0	1.00	0.00	0.00	2.00	1	2.00	2.00	0.00	0.00	2.00	1	0.00			18663	143	59.26	59.26	70.24	70.24	55.00	55.00	57.69	57.69	37.50	37.50
Georgia	GEO			NAT_TOTAL	20201020	2.00	1	2.00	1	1.00	1	4.00	1	2.00	0	0.00		0.00		3.00	1.00	0	1.00	0.00	0.00	2.00	1	2.00	2.00	0.00	0.00	2.00	1	0.00			19857	158	59.26	59.26	70.24	70.24	55.00	55.00	57.69	57.69	37.50	37.50
Georgia	GEO			NAT_TOTAL	20201021	2.00	1	2.00	1	1.00	1	4.00	1	2.00	0	0.00		0.00		3.00	1.00	0	1.00	0.00	0.00	2.00	1	2.00	2.00	0.00	0.00	2.00	1	0.00			21208	172	59.26	59.26	70.24	70.24	55.00	55.00	57.69	57.69	37.50	37.50
Georgia	GEO			NAT_TOTAL	20201022	2.00	1	2.00	1	1.00	1	4.00	1	2.00	0	0.00		0.00		3.00	1.00	0	1.00	0.00	0.00	2.00	1	2.00	2.00	0.00	0.00	2.00	1	0.00			22803	178	59.26	59.26	70.24	70.24	55.00	55.00	57.69	57.69	37.50	37.50
Georgia	GEO			NAT_TOTAL	20201023	2.00	1	2.00	1	1.00	1	4.00	1	2.00	0	0.00		0.00		3.00	1.00	0	1.00	0.00	0.00	2.00	1	2.00	2.00	0.00	0.00	2.00	1	0.00			24562	183	59.26	59.26	70.24	70.24	55.00	55.00	57.69	57.69	37.50	37.50
Georgia	GEO			NAT_TOTAL	20201024	2.00	1	2.00	1	1.00	1	4.00	1	2.00	0	0.00		0.00		3.00	1.00	0	1.00	0.00	0.00	2.00	1	2.00	2.00	0.00	0.00	2.00	1	0.00			26503	193	59.26	59.26	70.24	70.24	55.00	55.00	57.69	57.69	37.50	37.50
Georgia	GEO			NAT_TOTAL	20201025	2.00	1	2.00	1	1.00	1	4.00	1	2.00	0	0.00		0.00		3.00	1.00	0	1.00	0.00	0.00	2.00	1	2.00	2.00	0.00	0.00	2.00	1	0.00			28431	201	59.26	59.26	70.24	70.24	55.00	55.00	57.69	57.69	37.50	37.50
Georgia	GEO			NAT_TOTAL	20201026	2.00	1	2.00	1	1.00	1	4.00	1	2.00	0	0.00		0.00		3.00	1.00	0	1.00	0.00	0.00	2.00	1	2.00	2.00	0.00	0.00	2.00	1	0.00			30303	215	59.26	59.26	70.24	70.24	55.00	55.00	57.69	57.69	37.50	37.50
Georgia	GEO			NAT_TOTAL	20201027	2.00	1	2.00	1	1.00	1	4.00	1	2.00	0	0.00		0.00		3.00	1.00	0	1.00	0.00	0.00	2.00	1	2.00	2.00	0.00	0.00	2.00	1	0.00			32127	238	59.26	59.26	70.24	70.24	55.00	55.00	57.69	57.69	37.50	37.50
Georgia	GEO			NAT_TOTAL	20201028	2.00	1	2.00	1	1.00	1	4.00	1	2.00	0	0.00		0.00		3.00	1.00	0	1.00	0.00	0.00	2.00	1	2.00	2.00	0.00	0.00	2.00	1	0.00			33858	253	59.26	59.26	70.24	70.24	55.00	55.00	57.69	57.69	37.50	37.50
Georgia	GEO			NAT_TOTAL	20201029	3.00	0	2.00	1	1.00	1	4.00	1	1.00	0	0.00		0.00		3.00	1.00	0	1.00	0.00	0.00	2.00	1	2.00	2.00	0.00	0.00	2.00	1	0.00			35567	273	55.56	55.56	65.48	65.48	52.78	52.78	55.13	55.13	37.50	37.50
Georgia	GEO			NAT_TOTAL	20201030	3.00	0	2.00	1	1.00	1	4.00	1	1.00	0	0.00		0.00		3.00	1.00	0	1.00	0.00	0.00	2.00	1	2.00	2.00	0.00	0.00	2.00	1	0.00			37263	285	55.56	55.56	65.48	65.48	52.78	52.78	55.13	55.13	37.50	37.50
Georgia	GEO			NAT_TOTAL	20201031	3.00	0	2.00	1	1.00	1	4.00	1	1.00	0	0.00		0.00		3.00	1.00	0	1.00	0.00	0.00	2.00	1	2.00	2.00	0.00	0.00	2.00	1	0.00			38936	307	55.56	55.56	65.48	65.48	52.78	52.78	55.13	55.13	37.50	37.50
Georgia	GEO			NAT_TOTAL	20201101	3.00	0	2.00	1	1.00	1	4.00	1	1.00	0	0.00		0.00		3.00	1.00	0	1.00	0.00	0.00	2.00	1	2.00	2.00	0.00	0.00	2.00	1	0.00			40727	335	55.56	55.56	65.48	65.48	52.78	52.78	55.13	55.13	37.50	37.50
Georgia	GEO			NAT_TOTAL	20201102	3.00	0	2.00	1	1.00	1	4.00	1	1.00	0	0.00		0.00		3.00	1.00	0	1.00	0.00	0.00	2.00	1	2.00	2.00	0.00	0.00	2.00	1	0.00			42579	342	55.56	55.56	65.48	65.48	52.78	52.78	55.13	55.13	37.50	37.50
Georgia	GEO			NAT_TOTAL	20201103	3.00	0	2.00	1	1.00	1	4.00	1	1.00	0	0.00		0.00		3.00	1.00	0	1.00	0.00	0.00	2.00	1	2.00	2.00	0.00	0.00	2.00	1	0.00			44522	362	55.56	55.56	65.48	65.48	52.78	52.78	55.13	55.13	37.50	37.50
Georgia	GEO			NAT_TOTAL	20201104	3.00	0	2.00	1	1.00	1	4.00	1	1.00	0	0.00		0.00		3.00	1.00	0	1.00	0.00	0.00	2.00	1	2.00	2.00	0.00	0.00	2.00	1	0.00			46817	381	55.56	55.56	65.48	65.48	52.78	52.78	55.13	55.13	37.50	37.50
Georgia	GEO			NAT_TOTAL	20201105	3.00	0	2.00	1	1.00	1	4.00	1	1.00	0	0.00		0.00		3.00	1.00	0	1.00	0.00	0.00	2.00	1	2.00	2.00	0.00	0.00	2.00	1	0.00			49218	401	55.56	55.56	65.48	65.48	52.78	52.78	55.13	55.13	37.50	37.50
Georgia	GEO			NAT_TOTAL	20201106	3.00	0	2.00	1	1.00	1	4.00	1	1.00	0	0.00		0.00		3.00	1.00	0	1.00	0.00	0.00	2.00	1	2.00	2.00	0.00	0.00	2.00	1	0.00			51993	423	55.56	55.56	65.48	65.48	52.78	52.78	55.13	55.13	37.50	37.50
Georgia	GEO			NAT_TOTAL	20201107	3.00	0	2.00	1	1.00	1	4.00	1	1.00	0	0.00		0.00		3.00	1.00	0	1.00	0.00	0.00	2.00	1	2.00	2.00	0.00	0.00	2.00	1	0.00			54852	441	55.56	55.56	65.48	65.48	52.78	52.78	55.13	55.13	37.50	37.50
Georgia	GEO			NAT_TOTAL	20201108	3.00	0	2.00	1	1.00	1	4.00	1	1.00	0	0.00		0.00		3.00	1.00	0	1.00	0.00	0.00	2.00	1	2.00	2.00	0.00	0.00	2.00	1	0.00			57753	475	55.56	55.56	65.48	65.48	52.78	52.78	55.13	55.13	37.50	37.50
Georgia	GEO			NAT_TOTAL	20201109	3.00	0	2.00	1	1.00	1	4.00	1	1.00	0	3.00	0	0.00		3.00	1.00	0	1.00	0.00	0.00	2.00	1	2.00	2.00	0.00	0.00	2.00	1	0.00			60680	499	64.81	64.81	76.19	76.19	58.33	58.33	61.54	61.54	37.50	37.50
Georgia	GEO			NAT_TOTAL	20201110	3.00	0	2.00	1	1.00	1	4.00	1	1.00	0	3.00	0	0.00		3.00	1.00	0	1.00	0.00	0.00	2.00	1	2.00	2.00	0.00	0.00	2.00	1	0.00			63650	521	64.81	64.81	76.19	76.19	58.33	58.33	61.54	61.54	37.50	37.50
Georgia	GEO			NAT_TOTAL	20201111	3.00	0	2.00	1	1.00	1	4.00	1	1.00	0	3.00	0	0.00		3.00	1.00	0	1.00	0.00	0.00	2.00	1	2.00	2.00	0.00	0.00	2.00	1	0.00			66561	566	64.81	64.81	76.19	76.19	58.33	58.33	61.54	61.54	37.50	37.50
Georgia	GEO			NAT_TOTAL	20201112	3.00	0	2.00	1	1.00	1	4.00	1	1.00	0	3.00	0	0.00		3.00	1.00	0	1.00	0.00	0.00	2.00	1	2.00	2.00	0.00	0.00	2.00	1	0.00			69681	599	64.81	64.81	76.19	76.19	58.33	58.33	61.54	61.54	37.50	37.50
Georgia	GEO			NAT_TOTAL	20201113	3.00	0	2.00	1	1.00	1	4.00	1	1.00	0	3.00	0	0.00		3.00	1.00	0	1.00	0.00	0.00	2.00	1	2.00	2.00	0.00	0.00	2.00	1	0.00			73154	636	64.81	64.81	76.19	76.19	58.33	58.33	61.54	61.54	37.50	37.50
Georgia	GEO			NAT_TOTAL	20201114	3.00	0	2.00	1	1.00	1	4.00	1	1.00	0	3.00	0	0.00		3.00	1.00	0	1.00	0.00	0.00	2.00	1	2.00	2.00	0.00	0.00	2.00	1	0.00			76658	669	64.81	64.81	76.19	76.19	58.33	58.33	61.54	61.54	37.50	37.50
Georgia	GEO			NAT_TOTAL	20201115	3.00	0	2.00	1	1.00	1	4.00	1	1.00	0	3.00	0	0.00		3.00	1.00	0	1.00	0.00	0.00	2.00	1	2.00	2.00	0.00	0.00	2.00	1	0.00			79678	703	64.81	64.81	76.19	76.19	58.33	58.33	61.54	61.54	37.50	37.50
Georgia	GEO			NAT_TOTAL	20201116	3.00	0	2.00	1	1.00	1	4.00	1	1.00	0	3.00	0	0.00		3.00	1.00	0	1.00	0.00	0.00	2.00	1	2.00	2.00	0.00	0.00	2.00	1	0.00			82835	733	64.81	64.81	76.19	76.19	58.33	58.33	61.54	61.54	37.50	37.50
Georgia	GEO			NAT_TOTAL	20201117	3.00	0	2.00	1	1.00	1	4.00	1	1.00	0	3.00	0	0.00		3.00	1.00	0	1.00	0.00	0.00	2.00	1	2.00	2.00	0.00	0.00	2.00	1	0.00			85952	778	64.81	64.81	76.19	76.19	58.33	58.33	61.54	61.54	37.50	37.50
Georgia	GEO			NAT_TOTAL	20201118	3.00	0	2.00	1	1.00	1	4.00	1	1.00	0	3.00	0	0.00		3.00	1.00	0	1.00	0.00	0.00	2.00	1	2.00	2.00	0.00	0.00	2.00	1	0.00			89395	815	64.81	64.81	76.19	76.19	58.33	58.33	61.54	61.54	37.50	37.50
Georgia	GEO			NAT_TOTAL	20201119	3.00	0	2.00	1	1.00	1	4.00	1	1.00	0	3.00	0	0.00		3.00	1.00	0	1.00	0.00	0.00	2.00	1	2.00	2.00	0.00	0.00	2.00	1	0.00			93092	853	64.81	64.81	76.19	76.19	58.33	58.33	61.54	61.54	37.50	37.50
Georgia	GEO			NAT_TOTAL	20201120	3.00	0	2.00	1	1.00	1	4.00	1	1.00	0	3.00	0	0.00		3.00	1.00	0	1.00	0.00	0.00	2.00	1	2.00	2.00	0.00	0.00	2.00	1	0.00			96860	894	64.81	64.81	76.19	76.19	58.33	58.33	61.54	61.54	37.50	37.50
Georgia	GEO			NAT_TOTAL	20201121	3.00	0	2.00	1	1.00	1	4.00	1	1.00	0	3.00	0	0.00		3.00	1.00	0	1.00	0.00	0.00	2.00	1	2.00	2.00	0.00	0.00	2.00	1	0.00			100684	927	64.81	64.81	76.19	76.19	58.33	58.33	61.54	61.54	37.50	37.50
Georgia	GEO			NAT_TOTAL	20201122	3.00	0	2.00	1	1.00	1	4.00	1	1.00	0	3.00	0	0.00		3.00	1.00	0	1.00	0.00	0.00	2.00	1	2.00	2.00	0.00	0.00	2.00	1	0.00			104732	976	64.81	64.81	76.19	76.19	58.33	58.33	61.54	61.54	37.50	37.50
Georgia	GEO			NAT_TOTAL	20201123	3.00	0	2.00	1	1.00	1	4.00	1	1.00	0	3.00	0	0.00		3.00	1.00	0	1.00	0.00	0.00	2.00	1	2.00	2.00	0.00	0.00	2.00	1	0.00			108690	1012	64.81	64.81	76.19	76.19	58.33	58.33	61.54	61.54	37.50	37.50
Georgia	GEO			NAT_TOTAL	20201124	3.00	0	2.00	1	1.00	1	4.00	1	1.00	0	3.00	0	0.00		3.00	1.00	0	1.00	0.00	0.00	2.00	1	2.00	2.00	0.00	0.00	2.00	1	0.00			111818	1051	64.81	64.81	76.19	76.19	58.33	58.33	61.54	61.54	37.50	37.50
Georgia	GEO			NAT_TOTAL	20201125	3.00	0	2.00	1	1.00	1	4.00	1	1.00	0	3.00	0	0.00		3.00	1.00	0	1.00	0.00	0.00	2.00	1	2.00	2.00	0.00	0.00	2.00	1	0.00			114889	1085	64.81	64.81	76.19	76.19	58.33	58.33	61.54	61.54	37.50	37.50
Georgia	GEO			NAT_TOTAL	20201126	3.00	0	2.00	1	1.00	1	4.00	1	1.00	0	3.00	0	0.00		3.00	1.00	0	1.00	0.00	0.00	2.00	1	2.00	2.00	0.00	0.00	2.00	1	0.00			118690	1124	64.81	64.81	76.19	76.19	58.33	58.33	61.54	61.54	37.50	37.50
Georgia	GEO			NAT_TOTAL	20201127	3.00	0	2.00	1	1.00	1	4.00	1	1.00	0	3.00	0	0.00		3.00	1.00	0	1.00	0.00	0.00	2.00	1	2.00	2.00	0.00	0.00	2.00	1	0.00			123470	1161	64.81	64.81	76.19	76.19	58.33	58.33	61.54	61.54	37.50	37.50
Georgia	GEO			NAT_TOTAL	20201128	3.00	0	2.00	1	2.00	1	4.00	1	2.00	0	3.00	0	2.00	0	3.00	1.00	0	1.00	0.00	0.00	2.00	1	2.00	2.00	0.00	0.00	2.00	1	0.00			127942	1195	84.26	84.26	80.95	80.95	70.00	70.00	75.00	75.00	37.50	37.50
Georgia	GEO			NAT_TOTAL	20201129	3.00	0	2.00	1	2.00	1	4.00	1	2.00	0	3.00	0	2.00	0	3.00	1.00	0	1.00	0.00	0.00	2.00	1	2.00	2.00	0.00	0.00	2.00	1	0.00			132368	1230	84.26	84.26	80.95	80.95	70.00	70.00	75.00	75.00	37.50	37.50
Georgia	GEO			NAT_TOTAL	20201130	3.00	0	2.00	1	2.00	1	4.00	1	2.00	0	3.00	0	2.00	0	3.00	1.00	0	1.00	0.00	0.00	2.00	1	2.00	2.00	0.00	0.00	2.00	1	0.00			135584	1267	84.26	84.26	80.95	80.95	70.00	70.00	75.00	75.00	37.50	37.50
Georgia	GEO			NAT_TOTAL	20201201	3.00	0	2.00	1	2.00	1	4.00	1	2.00	0	3.00	0	2.00	0	3.00	1.00	0	0.00	0.00	0.00	2.00	1	2.00	2.00	0.00	0.00	2.00	1	0.00			139343	1303	84.26	84.26	80.95	80.95	66.67	66.67	75.00	75.00	12.50	12.50
Georgia	GEO			NAT_TOTAL	20201202	3.00	0	2.00	1	2.00	1	4.00	1	2.00	0	3.00	0	2.00	0	3.00	1.00	0	1.00	0.00	0.00	2.00	1	2.00	2.00	0.00	0.00	2.00	1	0.00			143376	1342	84.26	84.26	80.95	80.95	70.00	70.00	75.00	75.00	37.50	37.50
Georgia	GEO			NAT_TOTAL	20201203	3.00	0	2.00	1	2.00	1	4.00	1	2.00	0	3.00	0	2.00	0	3.00	1.00	0	1.00	0.00	0.00	2.00	1	2.00	2.00	0.00	0.00	2.00	1	0.00			147636	1387	84.26	84.26	80.95	80.95	70.00	70.00	75.00	75.00	37.50	37.50
Georgia	GEO			NAT_TOTAL	20201204	3.00	0	2.00	1	2.00	1	4.00	1	2.00	0	3.00	0	2.00	0	3.00	1.00	0	1.00	0.00	0.00	2.00	1	2.00	2.00	0.00	0.00	2.00	1	0.00			152704	1425	84.26	84.26	80.95	80.95	70.00	70.00	75.00	75.00	37.50	37.50
Georgia	GEO			NAT_TOTAL	20201205	3.00	0	2.00	1	2.00	1	4.00	1	2.00	0	3.00	0	2.00	0	3.00	1.00	0	1.00	0.00	0.00	2.00	1	2.00	2.00	0.00	0.00	2.00	1	0.00			158154	1462	84.26	84.26	80.95	80.95	70.00	70.00	75.00	75.00	37.50	37.50
Georgia	GEO			NAT_TOTAL	20201206	3.00	0	2.00	1	2.00	1	4.00	1	2.00	0	3.00	0	2.00	0	3.00	1.00	0	1.00	0.00	0.00	2.00	1	2.00	2.00	0.00	0.00	2.00	1	0.00			162475	1504	84.26	84.26	80.95	80.95	70.00	70.00	75.00	75.00	37.50	37.50
Georgia	GEO			NAT_TOTAL	20201207	3.00	0	2.00	1	2.00	1	4.00	1	2.00	0	3.00	0	2.00	0	3.00	1.00	0	1.00	0.00	0.00	2.00	1	2.00	2.00	0.00	0.00	2.00	1	0.00			164976	1540	84.26	84.26	80.95	80.95	70.00	70.00	75.00	75.00	37.50	37.50
Georgia	GEO			NAT_TOTAL	20201208	3.00	0	2.00	1	2.00	1	4.00	1	2.00	0	3.00	0	2.00	0	3.00	1.00	0	1.00	0.00	0.00	2.00	1	2.00	2.00	0.00	0.00	3.00	1	0.00			169649	1576	84.26	84.26	80.95	80.95	71.67	71.67	76.92	76.92	37.50	37.50
Georgia	GEO			NAT_TOTAL	20201209	3.00	0	2.00	1	2.00	1	4.00	1	2.00	0	3.00	0	2.00	0	3.00	1.00	0	1.00	0.00	0.00	2.00	1	2.00	2.00	0.00	0.00	3.00	1	0.00			174383	1614	84.26	84.26	80.95	80.95	71.67	71.67	76.92	76.92	37.50	37.50
Georgia	GEO			NAT_TOTAL	20201210	3.00	0	2.00	1	2.00	1	4.00	1	2.00	0	3.00	0	2.00	0	3.00	1.00	0	1.00	0.00	0.00	2.00	1	2.00	2.00	0.00	0.00	3.00	1	0.00			178953	1657	84.26	84.26	80.95	80.95	71.67	71.67	76.92	76.92	37.50	37.50
Georgia	GEO			NAT_TOTAL	20201211	3.00	0	2.00	1	2.00	1	4.00	1	2.00	0	3.00	0	2.00	0	3.00	1.00	0	1.00	0.00	0.00	2.00	1	2.00	2.00	0.00	0.00	3.00	1	0.00			183099	1694	84.26	84.26	80.95	80.95	71.67	71.67	76.92	76.92	37.50	37.50
Georgia	GEO			NAT_TOTAL	20201212	3.00	0	2.00	1	2.00	1	4.00	1	2.00	0	3.00	0	2.00	0	3.00	1.00	0	1.00	0.00	0.00	2.00	1	2.00	2.00	0.00	0.00	3.00	1	0.00			187006	1744	84.26	84.26	80.95	80.95	71.67	71.67	76.92	76.92	37.50	37.50
Georgia	GEO			NAT_TOTAL	20201213	3.00	0	2.00	1	2.00	1	4.00	1	2.00	0	3.00	0	2.00	0	3.00	1.00	0	1.00	0.00	0.00	2.00	1	2.00	2.00	0.00	0.00	3.00	1	0.00			189726	1790	84.26	84.26	80.95	80.95	71.67	71.67	76.92	76.92	37.50	37.50
Georgia	GEO			NAT_TOTAL	20201214	3.00	0	2.00	1	2.00	1	4.00	1	2.00	0	3.00	0	2.00	0	3.00	1.00	0	1.00	0.00	0.00	2.00	1	2.00	2.00	0.00	0.00	3.00	1	0.00			191063	1839	84.26	84.26	80.95	80.95	71.67	71.67	76.92	76.92	37.50	37.50
Georgia	GEO			NAT_TOTAL	20201215	3.00	0	2.00	1	2.00	1	4.00	1	2.00	0	3.00	0	2.00	0	3.00	1.00	0	1.00	0.00	0.00	2.00	1	2.00	2.00	0.00	0.00	3.00	1	0.00			194900	1883	84.26	84.26	80.95	80.95	71.67	71.67	76.92	76.92	37.50	37.50
Georgia	GEO			NAT_TOTAL	20201216	3.00	0	2.00	1	2.00	1	4.00	1	2.00	0	3.00	0	2.00	0	3.00	1.00	0	1.00	0.00	0.00	2.00	1	2.00	2.00	0.00	0.00	3.00	1	0.00			198387	1922	84.26	84.26	80.95	80.95	71.67	71.67	76.92	76.92	37.50	37.50
Georgia	GEO			NAT_TOTAL	20201217	3.00	0	2.00	1	2.00	1	4.00	1	2.00	0	3.00	0	2.00	0	3.00	1.00	0	1.00	0.00	0.00	2.00	1	2.00	2.00	0.00	0.00	3.00	1	0.00			201368	1953	84.26	84.26	80.95	80.95	71.67	71.67	76.92	76.92	37.50	37.50
Georgia	GEO			NAT_TOTAL	20201218	3.00	0	2.00	1	2.00	1	4.00	1	2.00	0	3.00	0	2.00	0	3.00	1.00	0	1.00	0.00	0.00	2.00	1	2.00	2.00	0.00	0.00	3.00	1	0.00			204003	2002	84.26	84.26	80.95	80.95	71.67	71.67	76.92	76.92	37.50	37.50
Georgia	GEO			NAT_TOTAL	20201219	3.00	0	2.00	1	2.00	1	4.00	1	2.00	0	3.00	0	2.00	0	3.00	1.00	0	1.00	0.00	0.00	2.00	1	2.00	2.00	0.00	0.00	3.00	1	0.00			206907	2055	84.26	84.26	80.95	80.95	71.67	71.67	76.92	76.92	37.50	37.50
Georgia	GEO			NAT_TOTAL	20201220	3.00	0	2.00	1	2.00	1	4.00	1	2.00	0	3.00	0	2.00	0	3.00	1.00	0	1.00	0.00	0.00	2.00	1	2.00	2.00	0.00	0.00	3.00	1	0.00			208638	2094	84.26	84.26	80.95	80.95	71.67	71.67	76.92	76.92	37.50	37.50
Georgia	GEO			NAT_TOTAL	20201221	3.00	0	2.00	1	2.00	1	4.00	1	2.00	0	3.00	0	2.00	0	3.00	1.00	0	1.00	0.00	0.00	2.00	1	2.00	2.00	0.00	0.00	3.00	1	0.00			209462	2140	84.26	84.26	80.95	80.95	71.67	71.67	76.92	76.92	37.50	37.50
Georgia	GEO			NAT_TOTAL	20201222	3.00	0	2.00	1	2.00	1	4.00	1	2.00	0	3.00	0	2.00	0	3.00	1.00	0	1.00	0.00	0.00	2.00	1	2.00	2.00	0.00	0.00	3.00	1	0.00			212526	2182	84.26	84.26	80.95	80.95	71.67	71.67	76.92	76.92	37.50	37.50
Georgia	GEO			NAT_TOTAL	20201223	3.00	0	2.00	1	2.00	1	4.00	1	2.00	0	3.00	0	2.00	0	3.00	1.00	0	1.00	0.00	0.00	2.00	1	2.00	2.00	0.00	0.00	3.00	1	0.00			214871	2233	84.26	84.26	80.95	80.95	71.67	71.67	76.92	76.92	37.50	37.50
Georgia	GEO			NAT_TOTAL	20201224	3.00	0	2.00	1	2.00	1	4.00	1	2.00	0	3.00	0	2.00	0	3.00	1.00	0	1.00	0.00	0.00	2.00	1	2.00	2.00	0.00	0.00	3.00	1	0.00			216843	2276	84.26	84.26	80.95	80.95	71.67	71.67	76.92	76.92	37.50	37.50
Georgia	GEO			NAT_TOTAL	20201225	3.00	0	2.00	1	2.00	1	4.00	1	2.00	0	3.00	0	2.00	0	3.00	1.00	0	1.00	0.00	0.00	2.00	1	2.00	2.00	0.00	0.00	3.00	1	0.00			218724	2313	84.26	84.26	80.95	80.95	71.67	71.67	76.92	76.92	37.50	37.50
Georgia	GEO			NAT_TOTAL	20201226	3.00	0	2.00	1	2.00	1	4.00	1	2.00	0	3.00	0	2.00	0	3.00	1.00	0	1.00	0.00	0.00	2.00	1	2.00	2.00	0.00	0.00	3.00	1	0.00			220508	2352	84.26	84.26	80.95	80.95	71.67	71.67	76.92	76.92	37.50	37.50
Georgia	GEO			NAT_TOTAL	20201227	3.00	0	2.00	1	2.00	1	4.00	1	2.00	0	3.00	0	2.00	0	3.00	1.00	0	1.00	0.00	0.00	2.00	1	2.00	2.00	0.00	0.00	3.00	1	0.00			221605	2377	84.26	84.26	80.95	80.95	71.67	71.67	76.92	76.92	37.50	37.50
Georgia	GEO			NAT_TOTAL	20201228	3.00	0	2.00	1	2.00	1	4.00	1	2.00	0	3.00	0	2.00	0	3.00	1.00	0	1.00	0.00	0.00	2.00	1	2.00	2.00	0.00	0.00	3.00	1	0.00			222143	2418	84.26	84.26	80.95	80.95	71.67	71.67	76.92	76.92	37.50	37.50
Georgia	GEO			NAT_TOTAL	20201229	3.00	0	2.00	1	2.00	1	4.00	1	2.00	0	3.00	0	2.00	0	3.00	1.00	0	1.00	0.00	0.00	2.00	1	2.00	2.00	0.00	0.00	3.00	1	0.00			224155	2443	84.26	84.26	80.95	80.95	71.67	71.67	76.92	76.92	37.50	37.50
Georgia	GEO			NAT_TOTAL	20201230	3.00	0	2.00	1	2.00	1	4.00	1	2.00	0	3.00	0	2.00	0	3.00	1.00	0	1.00	0.00	0.00	2.00	1	2.00	2.00	0.00	0.00	3.00	1	0.00			225893	2481	84.26	84.26	80.95	80.95	71.67	71.67	76.92	76.92	37.50	37.50
Georgia	GEO			NAT_TOTAL	20201231	3.00	0	2.00	1	2.00	1	4.00	1	2.00	0	3.00	0	2.00	0	3.00	1.00	0	1.00	0.00	0.00	2.00	1	2.00	2.00	0.00	0.00	3.00	1	0.00			227420	2505	84.26	84.26	80.95	80.95	71.67	71.67	76.92	76.92	37.50	37.50
Georgia	GEO			NAT_TOTAL	20210101	3.00	0	2.00	1	2.00	1	4.00	1	2.00	0	3.00	0	2.00	0	3.00	1.00	0	1.00	0.00	0.00	2.00	1	2.00	2.00	0.00	0.00	3.00	1	0.00			228410	2528	84.26	84.26	80.95	80.95	71.67	71.67	76.92	76.92	37.50	37.50
Georgia	GEO			NAT_TOTAL	20210102	3.00	0	2.00	1	2.00	1	4.00	1	2.00	0	3.00	0	2.00	0	3.00	1.00	0	1.00	0.00	0.00	2.00	1	2.00	2.00	0.00	0.00	3.00	1	0.00			228752	2572	84.26	84.26	80.95	80.95	71.67	71.67	76.92	76.92	37.50	37.50
Georgia	GEO			NAT_TOTAL	20210103	3.00	0	2.00	1	2.00	1	4.00	1	2.00	0	3.00	0	2.00	0	3.00	1.00	0	1.00	0.00	0.00	2.00	1	2.00	2.00	0.00	0.00	3.00	1	0.00			229169	2603	84.26	84.26	80.95	80.95	71.67	71.67	76.92	76.92	37.50	37.50
Georgia	GEO			NAT_TOTAL	20210104	3.00	0	2.00	1	2.00	1	4.00	1	2.00	0	3.00	0	2.00	0	3.00	1.00	0	1.00	0.00	0.00	2.00	1	2.00	2.00	0.00	0.00	3.00	1	0.00			229763	2628	84.26	84.26	80.95	80.95	71.67	71.67	76.92	76.92	37.50	37.50
Georgia	GEO			NAT_TOTAL	20210105	3.00	0	2.00	1	2.00	1	4.00	1	2.00	0	3.00	0	2.00	0	3.00	1.00	0	1.00	0.00	0.00	2.00	1	2.00	2.00	0.00	0.00	3.00	1	0.00			232079	2646	84.26	84.26	80.95	80.95	71.67	71.67	76.92	76.92	37.50	37.50
Georgia	GEO			NAT_TOTAL	20210106	3.00	0	2.00	1	2.00	1	4.00	1	2.00	0	3.00	0	2.00	0	3.00	1.00	0	1.00	0.00	0.00	2.00	1	2.00	2.00	0.00	0.00	3.00	1	0.00			233879	2666	84.26	84.26	80.95	80.95	71.67	71.67	76.92	76.92	37.50	37.50
Georgia	GEO			NAT_TOTAL	20210107	3.00	0	2.00	1	2.00	1	4.00	1	2.00	0	3.00	0	2.00	0	3.00	1.00	0	1.00	0.00	0.00	2.00	1	2.00	2.00	0.00	0.00	3.00	1	0.00			235491	2694	84.26	84.26	80.95	80.95	71.67	71.67	76.92	76.92	37.50	37.50
Georgia	GEO			NAT_TOTAL	20210108	3.00	0	2.00	1	2.00	1	4.00	1	2.00	0	3.00	0	2.00	0	3.00	1.00	0	1.00	0.00	0.00	2.00	1	2.00	2.00	0.00	0.00	3.00	1	0.00			236028	2728	84.26	84.26	80.95	80.95	71.67	71.67	76.92	76.92	37.50	37.50
Georgia	GEO			NAT_TOTAL	20210109	3.00	0	2.00	1	2.00	1	4.00	1	2.00	0	3.00	0	2.00	0	3.00	1.00	0	1.00	0.00	0.00	2.00	1	2.00	2.00	0.00	0.00	3.00	1	0.00			238086	2750	84.26	84.26	80.95	80.95	71.67	71.67	76.92	76.92	37.50	37.50
Georgia	GEO			NAT_TOTAL	20210110	3.00	0	2.00	1	2.00	1	4.00	1	2.00	0	3.00	0	2.00	0	3.00	1.00	0	1.00	0.00	0.00	2.00	1	2.00	2.00	0.00	0.00	3.00	1	0.00			239229	2773	84.26	84.26	80.95	80.95	71.67	71.67	76.92	76.92	37.50	37.50
Georgia	GEO			NAT_TOTAL	20210111	3.00	0	2.00	1	2.00	1	4.00	1	2.00	0	3.00	0	2.00	0	3.00	1.00	0	1.00	0.00	0.00	2.00	1	2.00	2.00	0.00	0.00	3.00	1	0.00			239780	2796	84.26	84.26	80.95	80.95	71.67	71.67	76.92	76.92	37.50	37.50
Georgia	GEO			NAT_TOTAL	20210112	3.00	0	2.00	1	2.00	1	4.00	1	2.00	0	3.00	0	2.00	0	3.00	1.00	0	1.00	0.00	0.00	2.00	1	2.00	2.00	0.00	0.00	3.00	1	0.00			241637	2820	84.26	84.26	80.95	80.95	71.67	71.67	76.92	76.92	37.50	37.50
Georgia	GEO			NAT_TOTAL	20210113	3.00	0	2.00	1	2.00	1	4.00	1	2.00	0	3.00	0	2.00	0	3.00	1.00	0	1.00	0.00	0.00	2.00	1	2.00	2.00	0.00	0.00	3.00	1	0.00			243255	2846	84.26	84.26	80.95	80.95	71.67	71.67	76.92	76.92	37.50	37.50
Georgia	GEO			NAT_TOTAL	20210114	3.00	0	2.00	1	2.00	1	4.00	1	2.00	0	3.00	0	2.00	0	3.00	1.00	0	1.00	0.00	0.00	2.00	1	2.00	2.00	0.00	0.00	3.00	1	0.00			244612	2867	84.26	84.26	80.95	80.95	71.67	71.67	76.92	76.92	37.50	37.50
Georgia	GEO			NAT_TOTAL	20210115	3.00	0	2.00	1	2.00	1	4.00	1	2.00	0	3.00	0	2.00	0	3.00	1.00	0	1.00	0.00	0.00	2.00	1	2.00	2.00	0.00	0.00	3.00	1	0.00			245789	2893	84.26	84.26	80.95	80.95	71.67	71.67	76.92	76.92	37.50	37.50
Georgia	GEO			NAT_TOTAL	20210116	3.00	0	2.00	1	2.00	1	4.00	1	2.00	0	3.00	0	2.00	0	3.00	1.00	0	1.00	0.00	0.00	2.00	1	2.00	2.00	0.00	0.00	3.00	1	0.00			247025	2916	84.26	84.26	80.95	80.95	71.67	71.67	76.92	76.92	37.50	37.50
Georgia	GEO			NAT_TOTAL	20210117	3.00	0	2.00	1	2.00	1	4.00	1	2.00	0	3.00	0	2.00	0	3.00	1.00	0	1.00	0.00	0.00	2.00	1	2.00	2.00	0.00	0.00	3.00	1	0.00			247805	2933	84.26	84.26	80.95	80.95	71.67	71.67	76.92	76.92	37.50	37.50
Georgia	GEO			NAT_TOTAL	20210118			2.00	1	2.00	1	4.00	1	2.00	0	2.00	1	2.00	1	3.00	1.00	0	1.00	0.00	0.00	2.00	1	2.00	2.00	0.00	0.00	3.00	1	0.00			247915	2958	75.93	75.93	73.81	73.81	66.67	66.67	71.15	71.15	37.50	37.50
Georgia	GEO			NAT_TOTAL	20210119			2.00	1	2.00	1	4.00	1	2.00	0	2.00	1	2.00	1	3.00	1.00	0	1.00	0.00	0.00	2.00	1	2.00	2.00	0.00	0.00	3.00	1	0.00			249465	2973	75.93	75.93	73.81	73.81	66.67	66.67	71.15	71.15	37.50	37.50
Georgia	GEO			NAT_TOTAL	20210120			2.00	1	2.00	1	4.00	1	2.00	0	2.00	1	2.00	1	3.00	1.00	0	1.00	0.00	0.00	2.00	1	2.00	2.00	0.00	0.00	3.00	1	0.00			249934	2987	75.93	75.93	73.81	73.81	66.67	66.67	71.15	71.15	37.50	37.50
Georgia	GEO			NAT_TOTAL	20210121			2.00	1	2.00	1	4.00	1	2.00	0	2.00	1	2.00	1	3.00	1.00	0	1.00	0.00	0.00	2.00	1	2.00	2.00	0.00	0.00	3.00	1	0.00			251071	2998	75.93	75.93	73.81	73.81	66.67	66.67	71.15	71.15	37.50	37.50
Georgia	GEO			NAT_TOTAL	20210122			2.00	1	2.00	1	4.00	1	2.00	0	2.00	1	2.00	1	3.00	1.00	0	1.00	0.00	0.00	2.00	1	2.00	2.00	0.00	0.00	3.00	1	0.00			251974	3022	75.93	75.93	73.81	73.81	66.67	66.67	71.15	71.15	37.50	37.50
Georgia	GEO			NAT_TOTAL	20210123			2.00	1	2.00	1	4.00	1	2.00	0	2.00	1	2.00	1	3.00	1.00	0	1.00	0.00	0.00	2.00	1	2.00	2.00	0.00	0.00	3.00	1	0.00			252972	3038	75.93	75.93	73.81	73.81	66.67	66.67	71.15	71.15	37.50	37.50
Georgia	GEO			NAT_TOTAL	20210124			2.00	1	2.00	1	4.00	1	2.00	0	2.00	1	2.00	1	3.00	1.00	0	1.00	0.00	0.00	2.00	1	2.00	2.00	0.00	0.00	3.00	1	0.00			253518	3055	75.93	75.93	73.81	73.81	66.67	66.67	71.15	71.15	37.50	37.50
Georgia	GEO			NAT_TOTAL	20210125			2.00	1	2.00	1	4.00	1	2.00	0	2.00	1	2.00	1	3.00	1.00	0	1.00	0.00	0.00	2.00	1	2.00	2.00	2425886.94	0.00	3.00	1	0.00			253816	3071	75.93	75.93	73.81	73.81	66.67	66.67	71.15	71.15	37.50	37.50
Georgia	GEO			NAT_TOTAL	20210126			2.00	1	2.00	1	4.00	1	2.00	0	2.00	1	2.00	1	3.00	1.00	0	1.00	0.00	0.00	2.00	1	2.00	2.00	0.00	0.00	3.00	1	0.00			254822	3096	75.93	75.93	73.81	73.81	66.67	66.67	71.15	71.15	37.50	37.50
Georgia	GEO			NAT_TOTAL	20210127			2.00	1	2.00	1	4.00	1	2.00	0	2.00	1	2.00	1	3.00	1.00	0	1.00	0.00	0.00	2.00	1	2.00	2.00	0.00	0.00	3.00	1	0.00			255564	3108	75.93	75.93	73.81	73.81	66.67	66.67	71.15	71.15	37.50	37.50
Georgia	GEO			NAT_TOTAL	20210128			2.00	1	2.00	1	4.00	1	2.00	0	2.00	1	2.00	1	3.00	1.00	0	1.00	0.00	0.00	2.00	1	2.00	2.00	0.00	0.00	3.00	1	0.00			256287	3127	75.93	75.93	73.81	73.81	66.67	66.67	71.15	71.15	37.50	37.50
Georgia	GEO			NAT_TOTAL	20210129			2.00	1	2.00	1	4.00	1	2.00	0	2.00	1	2.00	1	3.00	1.00	0	1.00	0.00	0.00	2.00	1	2.00	2.00	0.00	0.00	3.00	1	0.00			256956	3148	75.93	75.93	73.81	73.81	66.67	66.67	71.15	71.15	37.50	37.50
Georgia	GEO			NAT_TOTAL	20210130																																257632	3159		75.93		73.81		66.67		71.15		37.50
Georgia	GEO			NAT_TOTAL	20210131																																258111	3178		75.93		73.81		66.67		71.15		37.50
Georgia	GEO			NAT_TOTAL	20210201																																			75.93		73.81		66.67		71.15		37.50
Ghana	GHA			NAT_TOTAL	20200101	0.00		0.00		0.00		0.00		0.00		0.00		0.00		0.00	0.00		0.00	0.00	0.00	0.00		0.00	0.00	0.00	0.00	0.00		0.00					0.00	0.00	0.00	0.00	0.00	0.00	0.00	0.00	0.00	0.00
Ghana	GHA			NAT_TOTAL	20200102	0.00		0.00		0.00		0.00		0.00		0.00		0.00		0.00	0.00		0.00	0.00	0.00	0.00		0.00	0.00	0.00	0.00	0.00		0.00					0.00	0.00	0.00	0.00	0.00	0.00	0.00	0.00	0.00	0.00
Ghana	GHA			NAT_TOTAL	20200103	0.00		0.00		0.00		0.00		0.00		0.00		0.00		0.00	0.00		0.00	0.00	0.00	0.00		0.00	0.00	0.00	0.00	0.00		0.00					0.00	0.00	0.00	0.00	0.00	0.00	0.00	0.00	0.00	0.00
Ghana	GHA			NAT_TOTAL	20200104	0.00		0.00		0.00		0.00		0.00		0.00		0.00		0.00	0.00		0.00	0.00	0.00	0.00		0.00	0.00	0.00	0.00	0.00		0.00					0.00	0.00	0.00	0.00	0.00	0.00	0.00	0.00	0.00	0.00
Ghana	GHA			NAT_TOTAL	20200105	0.00		0.00		0.00		0.00		0.00		0.00		0.00		0.00	0.00		0.00	0.00	0.00	0.00		0.00	0.00	0.00	0.00	0.00		0.00					0.00	0.00	0.00	0.00	0.00	0.00	0.00	0.00	0.00	0.00
Ghana	GHA			NAT_TOTAL	20200106	0.00		0.00		0.00		0.00		0.00		0.00		0.00		0.00	0.00		0.00	0.00	0.00	0.00		0.00	0.00	0.00	0.00	0.00		0.00					0.00	0.00	0.00	0.00	0.00	0.00	0.00	0.00	0.00	0.00
Ghana	GHA			NAT_TOTAL	20200107	0.00		0.00		0.00		0.00		0.00		0.00		0.00		0.00	0.00		0.00	0.00	0.00	0.00		0.00	0.00	0.00	0.00	0.00		0.00					0.00	0.00	0.00	0.00	0.00	0.00	0.00	0.00	0.00	0.00
Ghana	GHA			NAT_TOTAL	20200108	0.00		0.00		0.00		0.00		0.00		0.00		0.00		0.00	0.00		0.00	0.00	0.00	0.00		0.00	0.00	0.00	0.00	0.00		0.00					0.00	0.00	0.00	0.00	0.00	0.00	0.00	0.00	0.00	0.00
Ghana	GHA			NAT_TOTAL	20200109	0.00		0.00		0.00		0.00		0.00		0.00		0.00		0.00	0.00		0.00	0.00	0.00	0.00		0.00	0.00	0.00	0.00	0.00		0.00					0.00	0.00	0.00	0.00	0.00	0.00	0.00	0.00	0.00	0.00
Ghana	GHA			NAT_TOTAL	20200110	0.00		0.00		0.00		0.00		0.00		0.00		0.00		0.00	0.00		0.00	0.00	0.00	0.00		0.00	0.00	0.00	0.00	0.00		0.00					0.00	0.00	0.00	0.00	0.00	0.00	0.00	0.00	0.00	0.00
Ghana	GHA			NAT_TOTAL	20200111	0.00		0.00		0.00		0.00		0.00		0.00		0.00		0.00	0.00		0.00	0.00	0.00	0.00		0.00	0.00	0.00	0.00	0.00		0.00					0.00	0.00	0.00	0.00	0.00	0.00	0.00	0.00	0.00	0.00
Ghana	GHA			NAT_TOTAL	20200112	0.00		0.00		0.00		0.00		0.00		0.00		0.00		0.00	0.00		0.00	0.00	0.00	0.00		0.00	0.00	0.00	0.00	0.00		0.00					0.00	0.00	0.00	0.00	0.00	0.00	0.00	0.00	0.00	0.00
Ghana	GHA			NAT_TOTAL	20200113	0.00		0.00		0.00		0.00		0.00		0.00		0.00		0.00	0.00		0.00	0.00	0.00	0.00		0.00	0.00	0.00	0.00	0.00		0.00					0.00	0.00	0.00	0.00	0.00	0.00	0.00	0.00	0.00	0.00
Ghana	GHA			NAT_TOTAL	20200114	0.00		0.00		0.00		0.00		0.00		0.00		0.00		0.00	0.00		0.00	0.00	0.00	0.00		0.00	0.00	0.00	0.00	0.00		0.00					0.00	0.00	0.00	0.00	0.00	0.00	0.00	0.00	0.00	0.00
Ghana	GHA			NAT_TOTAL	20200115	0.00		0.00		0.00		0.00		0.00		0.00		0.00		0.00	0.00		0.00	0.00	0.00	0.00		0.00	0.00	0.00	0.00	0.00		0.00					0.00	0.00	0.00	0.00	0.00	0.00	0.00	0.00	0.00	0.00
Ghana	GHA			NAT_TOTAL	20200116	0.00		0.00		0.00		0.00		0.00		0.00		0.00		0.00	0.00		0.00	0.00	0.00	0.00		0.00	0.00	0.00	0.00	0.00		0.00					0.00	0.00	0.00	0.00	0.00	0.00	0.00	0.00	0.00	0.00
Ghana	GHA			NAT_TOTAL	20200117	0.00		0.00		0.00		0.00		0.00		0.00		0.00		0.00	0.00		0.00	0.00	0.00	0.00		0.00	0.00	0.00	0.00	0.00		0.00					0.00	0.00	0.00	0.00	0.00	0.00	0.00	0.00	0.00	0.00
Ghana	GHA			NAT_TOTAL	20200118	0.00		0.00		0.00		0.00		0.00		0.00		0.00		0.00	0.00		0.00	0.00	0.00	0.00		0.00	0.00	0.00	0.00	0.00		0.00					0.00	0.00	0.00	0.00	0.00	0.00	0.00	0.00	0.00	0.00
Ghana	GHA			NAT_TOTAL	20200119	0.00		0.00		0.00		0.00		0.00		0.00		0.00		0.00	0.00		0.00	0.00	0.00	0.00		0.00	0.00	0.00	0.00	0.00		0.00					0.00	0.00	0.00	0.00	0.00	0.00	0.00	0.00	0.00	0.00
Ghana	GHA			NAT_TOTAL	20200120	0.00		0.00		0.00		0.00		0.00		0.00		0.00		0.00	0.00		0.00	0.00	0.00	0.00		0.00	0.00	0.00	0.00	0.00		0.00					0.00	0.00	0.00	0.00	0.00	0.00	0.00	0.00	0.00	0.00
Ghana	GHA			NAT_TOTAL	20200121	0.00		0.00		0.00		0.00		0.00		0.00		0.00		0.00	0.00		0.00	0.00	0.00	0.00		0.00	0.00	0.00	0.00	0.00		0.00					0.00	0.00	0.00	0.00	0.00	0.00	0.00	0.00	0.00	0.00
Ghana	GHA			NAT_TOTAL	20200122	0.00		0.00		0.00		0.00		0.00		0.00		0.00		0.00	0.00		0.00	0.00	0.00	0.00		0.00	0.00	0.00	0.00	0.00		0.00			0	0	0.00	0.00	0.00	0.00	0.00	0.00	0.00	0.00	0.00	0.00
Ghana	GHA			NAT_TOTAL	20200123	0.00		0.00		0.00		0.00		0.00		0.00		0.00		0.00	0.00		0.00	0.00	0.00	0.00		0.00	0.00	0.00	0.00	0.00		0.00			0	0	0.00	0.00	0.00	0.00	0.00	0.00	0.00	0.00	0.00	0.00
Ghana	GHA			NAT_TOTAL	20200124	0.00		0.00		0.00		0.00		0.00		0.00		0.00		1.00	0.00		0.00	0.00	0.00	0.00		0.00	0.00	0.00	0.00	0.00		0.00			0	0	2.78	2.78	3.57	3.57	1.67	1.67	1.92	1.92	0.00	0.00
Ghana	GHA			NAT_TOTAL	20200125	0.00		0.00		0.00		0.00		0.00		0.00		0.00		1.00	0.00		0.00	0.00	0.00	0.00		0.00	0.00	0.00	0.00	0.00		0.00			0	0	2.78	2.78	3.57	3.57	1.67	1.67	1.92	1.92	0.00	0.00
Ghana	GHA			NAT_TOTAL	20200126	0.00		0.00		0.00		0.00		0.00		0.00		0.00		1.00	0.00		0.00	0.00	0.00	0.00		0.00	0.00	0.00	0.00	0.00		0.00			0	0	2.78	2.78	3.57	3.57	1.67	1.67	1.92	1.92	0.00	0.00
Ghana	GHA			NAT_TOTAL	20200127	0.00		0.00		0.00		0.00		0.00		0.00		0.00		1.00	0.00		0.00	0.00	0.00	0.00		0.00	0.00	0.00	0.00	0.00		0.00			0	0	2.78	2.78	3.57	3.57	1.67	1.67	1.92	1.92	0.00	0.00
Ghana	GHA			NAT_TOTAL	20200128	0.00		0.00		0.00		0.00		0.00		0.00		0.00		1.00	0.00		0.00	0.00	0.00	0.00		0.00	0.00	0.00	0.00	0.00		0.00			0	0	2.78	2.78	3.57	3.57	1.67	1.67	1.92	1.92	0.00	0.00
Ghana	GHA			NAT_TOTAL	20200129	0.00		0.00		0.00		0.00		0.00		0.00		0.00		1.00	0.00		0.00	0.00	0.00	0.00		0.00	0.00	0.00	0.00	0.00		0.00			0	0	2.78	2.78	3.57	3.57	1.67	1.67	1.92	1.92	0.00	0.00
Ghana	GHA			NAT_TOTAL	20200130	0.00		0.00		0.00		0.00		0.00		0.00		0.00		1.00	0.00		0.00	0.00	0.00	0.00		0.00	0.00	0.00	0.00	0.00		0.00			0	0	2.78	2.78	3.57	3.57	1.67	1.67	1.92	1.92	0.00	0.00
Ghana	GHA			NAT_TOTAL	20200131	0.00		0.00		0.00		0.00		0.00		0.00		0.00		1.00	0.00		0.00	0.00	0.00	0.00		0.00	0.00	0.00	0.00	0.00		0.00			0	0	2.78	2.78	3.57	3.57	1.67	1.67	1.92	1.92	0.00	0.00
Ghana	GHA			NAT_TOTAL	20200201	0.00		0.00		0.00		0.00		0.00		0.00		0.00		1.00	0.00		0.00	0.00	0.00	0.00		0.00	0.00	0.00	0.00	0.00		0.00			0	0	2.78	2.78	3.57	3.57	1.67	1.67	1.92	1.92	0.00	0.00
Ghana	GHA			NAT_TOTAL	20200202	0.00		0.00		0.00		0.00		0.00		0.00		0.00		1.00	0.00		0.00	0.00	0.00	0.00		0.00	0.00	0.00	0.00	0.00		0.00			0	0	2.78	2.78	3.57	3.57	1.67	1.67	1.92	1.92	0.00	0.00
Ghana	GHA			NAT_TOTAL	20200203	0.00		0.00		0.00		0.00		0.00		0.00		0.00		1.00	0.00		0.00	0.00	0.00	0.00		0.00	0.00	0.00	0.00	0.00		0.00			0	0	2.78	2.78	3.57	3.57	1.67	1.67	1.92	1.92	0.00	0.00
Ghana	GHA			NAT_TOTAL	20200204	0.00		0.00		0.00		0.00		0.00		0.00		0.00		1.00	0.00		0.00	0.00	0.00	0.00		0.00	0.00	0.00	0.00	0.00		0.00			0	0	2.78	2.78	3.57	3.57	1.67	1.67	1.92	1.92	0.00	0.00
Ghana	GHA			NAT_TOTAL	20200205	0.00		0.00		0.00		0.00		0.00		0.00		0.00		1.00	0.00		0.00	0.00	0.00	0.00		0.00	0.00	0.00	0.00	0.00		0.00			0	0	2.78	2.78	3.57	3.57	1.67	1.67	1.92	1.92	0.00	0.00
Ghana	GHA			NAT_TOTAL	20200206	0.00		0.00		0.00		0.00		0.00		0.00		0.00		1.00	0.00		0.00	0.00	0.00	0.00		0.00	0.00	0.00	0.00	0.00		0.00			0	0	2.78	2.78	3.57	3.57	1.67	1.67	1.92	1.92	0.00	0.00
Ghana	GHA			NAT_TOTAL	20200207	0.00		0.00		0.00		0.00		0.00		0.00		0.00		1.00	0.00		0.00	0.00	0.00	0.00		0.00	0.00	0.00	0.00	0.00		0.00			0	0	2.78	2.78	3.57	3.57	1.67	1.67	1.92	1.92	0.00	0.00
Ghana	GHA			NAT_TOTAL	20200208	0.00		0.00		0.00		0.00		0.00		0.00		0.00		1.00	0.00		0.00	0.00	0.00	0.00		0.00	0.00	0.00	0.00	0.00		0.00			0	0	2.78	2.78	3.57	3.57	1.67	1.67	1.92	1.92	0.00	0.00
Ghana	GHA			NAT_TOTAL	20200209	0.00		0.00		0.00		0.00		0.00		0.00		0.00		1.00	0.00		0.00	0.00	0.00	0.00		0.00	0.00	0.00	0.00	0.00		0.00			0	0	2.78	2.78	3.57	3.57	1.67	1.67	1.92	1.92	0.00	0.00
Ghana	GHA			NAT_TOTAL	20200210	0.00		0.00		0.00		0.00		0.00		0.00		0.00		1.00	0.00		0.00	0.00	0.00	0.00		0.00	0.00	0.00	0.00	0.00		0.00			0	0	2.78	2.78	3.57	3.57	1.67	1.67	1.92	1.92	0.00	0.00
Ghana	GHA			NAT_TOTAL	20200211	0.00		0.00		0.00		0.00		0.00		0.00		0.00		1.00	0.00		0.00	0.00	0.00	0.00		0.00	0.00	0.00	0.00	0.00		0.00			0	0	2.78	2.78	3.57	3.57	1.67	1.67	1.92	1.92	0.00	0.00
Ghana	GHA			NAT_TOTAL	20200212	0.00		0.00		0.00		0.00		0.00		0.00		0.00		1.00	0.00		0.00	0.00	0.00	0.00		0.00	0.00	0.00	0.00	0.00		0.00			0	0	2.78	2.78	3.57	3.57	1.67	1.67	1.92	1.92	0.00	0.00
Ghana	GHA			NAT_TOTAL	20200213	0.00		0.00		0.00		0.00		0.00		0.00		0.00		1.00	0.00		0.00	0.00	0.00	0.00		0.00	0.00	0.00	0.00	0.00		0.00			0	0	2.78	2.78	3.57	3.57	1.67	1.67	1.92	1.92	0.00	0.00
Ghana	GHA			NAT_TOTAL	20200214	0.00		0.00		0.00		0.00		0.00		0.00		0.00		1.00	0.00		0.00	0.00	0.00	0.00		0.00	0.00	0.00	0.00	0.00		0.00			0	0	2.78	2.78	3.57	3.57	1.67	1.67	1.92	1.92	0.00	0.00
Ghana	GHA			NAT_TOTAL	20200215	0.00		0.00		0.00		0.00		0.00		0.00		0.00		1.00	0.00		0.00	0.00	0.00	0.00		0.00	0.00	0.00	0.00	0.00		0.00			0	0	2.78	2.78	3.57	3.57	1.67	1.67	1.92	1.92	0.00	0.00
Ghana	GHA			NAT_TOTAL	20200216	0.00		0.00		0.00		0.00		0.00		0.00		0.00		1.00	0.00		0.00	0.00	0.00	0.00		0.00	0.00	0.00	0.00	0.00		0.00			0	0	2.78	2.78	3.57	3.57	1.67	1.67	1.92	1.92	0.00	0.00
Ghana	GHA			NAT_TOTAL	20200217	0.00		0.00		0.00		0.00		0.00		0.00		0.00		1.00	0.00		0.00	0.00	0.00	0.00		0.00	0.00	0.00	0.00	0.00		0.00			0	0	2.78	2.78	3.57	3.57	1.67	1.67	1.92	1.92	0.00	0.00
Ghana	GHA			NAT_TOTAL	20200218	0.00		0.00		0.00		0.00		0.00		0.00		0.00		1.00	0.00		0.00	0.00	0.00	0.00		0.00	0.00	0.00	0.00	0.00		0.00			0	0	2.78	2.78	3.57	3.57	1.67	1.67	1.92	1.92	0.00	0.00
Ghana	GHA			NAT_TOTAL	20200219	0.00		0.00		0.00		0.00		0.00		0.00		0.00		1.00	0.00		0.00	0.00	0.00	0.00		0.00	0.00	0.00	0.00	0.00		0.00			0	0	2.78	2.78	3.57	3.57	1.67	1.67	1.92	1.92	0.00	0.00
Ghana	GHA			NAT_TOTAL	20200220	0.00		0.00		0.00		0.00		0.00		0.00		0.00		1.00	0.00		0.00	0.00	0.00	0.00		0.00	0.00	0.00	0.00	0.00		0.00			0	0	2.78	2.78	3.57	3.57	1.67	1.67	1.92	1.92	0.00	0.00
Ghana	GHA			NAT_TOTAL	20200221	0.00		0.00		0.00		0.00		0.00		0.00		0.00		1.00	0.00		0.00	0.00	0.00	0.00		0.00	0.00	0.00	0.00	0.00		0.00			0	0	2.78	2.78	3.57	3.57	1.67	1.67	1.92	1.92	0.00	0.00
Ghana	GHA			NAT_TOTAL	20200222	0.00		0.00		0.00		0.00		0.00		0.00		0.00		1.00	0.00		0.00	0.00	0.00	0.00		0.00	0.00	0.00	0.00	0.00		0.00			0	0	2.78	2.78	3.57	3.57	1.67	1.67	1.92	1.92	0.00	0.00
Ghana	GHA			NAT_TOTAL	20200223	0.00		0.00		0.00		0.00		0.00		0.00		0.00		1.00	0.00		0.00	0.00	0.00	0.00		0.00	0.00	0.00	0.00	0.00		0.00			0	0	2.78	2.78	3.57	3.57	1.67	1.67	1.92	1.92	0.00	0.00
Ghana	GHA			NAT_TOTAL	20200224	0.00		0.00		0.00		0.00		0.00		0.00		0.00		1.00	0.00		0.00	0.00	0.00	0.00		0.00	0.00	0.00	0.00	0.00		0.00			0	0	2.78	2.78	3.57	3.57	1.67	1.67	1.92	1.92	0.00	0.00
Ghana	GHA			NAT_TOTAL	20200225	0.00		0.00		0.00		0.00		0.00		0.00		0.00		1.00	0.00		0.00	0.00	0.00	0.00		0.00	0.00	0.00	0.00	0.00		0.00			0	0	2.78	2.78	3.57	3.57	1.67	1.67	1.92	1.92	0.00	0.00
Ghana	GHA			NAT_TOTAL	20200226	0.00		0.00		0.00		0.00		0.00		0.00		0.00		1.00	0.00		0.00	0.00	0.00	0.00		0.00	0.00	0.00	0.00	0.00		0.00			0	0	2.78	2.78	3.57	3.57	1.67	1.67	1.92	1.92	0.00	0.00
Ghana	GHA			NAT_TOTAL	20200227	0.00		0.00		0.00		0.00		0.00		0.00		0.00		1.00	0.00		0.00	0.00	0.00	0.00		0.00	0.00	0.00	0.00	0.00		0.00			0	0	2.78	2.78	3.57	3.57	1.67	1.67	1.92	1.92	0.00	0.00
Ghana	GHA			NAT_TOTAL	20200228	0.00		0.00		0.00		0.00		0.00		0.00		0.00		1.00	0.00		0.00	0.00	0.00	0.00		0.00	0.00	0.00	0.00	0.00		0.00			0	0	2.78	2.78	3.57	3.57	1.67	1.67	1.92	1.92	0.00	0.00
Ghana	GHA			NAT_TOTAL	20200229	0.00		0.00		0.00		0.00		0.00		0.00		0.00		1.00	0.00		0.00	0.00	0.00	0.00		0.00	0.00	0.00	0.00	0.00		0.00			0	0	2.78	2.78	3.57	3.57	1.67	1.67	1.92	1.92	0.00	0.00
Ghana	GHA			NAT_TOTAL	20200301	0.00		0.00		0.00		0.00		0.00		0.00		0.00		1.00	0.00		0.00	0.00	0.00	0.00		0.00	0.00	0.00	0.00	0.00		0.00			0	0	2.78	2.78	3.57	3.57	1.67	1.67	1.92	1.92	0.00	0.00
Ghana	GHA			NAT_TOTAL	20200302	0.00		0.00		0.00		0.00		0.00		0.00		0.00		1.00	0.00		0.00	0.00	0.00	0.00		0.00	0.00	0.00	0.00	0.00		0.00			0	0	2.78	2.78	3.57	3.57	1.67	1.67	1.92	1.92	0.00	0.00
Ghana	GHA			NAT_TOTAL	20200303	0.00		0.00		0.00		0.00		0.00		0.00		0.00		1.00	0.00		0.00	0.00	0.00	0.00		0.00	0.00	0.00	0.00	0.00		0.00			0	0	2.78	2.78	3.57	3.57	1.67	1.67	1.92	1.92	0.00	0.00
Ghana	GHA			NAT_TOTAL	20200304	0.00		0.00		0.00		0.00		0.00		0.00		0.00		1.00	0.00		0.00	0.00	0.00	0.00		0.00	0.00	0.00	0.00	0.00		0.00			0	0	2.78	2.78	3.57	3.57	1.67	1.67	1.92	1.92	0.00	0.00
Ghana	GHA			NAT_TOTAL	20200305	0.00		0.00		0.00		0.00		0.00		0.00		0.00		1.00	0.00		0.00	0.00	0.00	0.00		0.00	0.00	0.00	0.00	0.00		0.00			0	0	2.78	2.78	3.57	3.57	1.67	1.67	1.92	1.92	0.00	0.00
Ghana	GHA			NAT_TOTAL	20200306	0.00		0.00		0.00		0.00		0.00		0.00		0.00		1.00	0.00		0.00	0.00	0.00	0.00		0.00	0.00	0.00	0.00	0.00		0.00			0	0	2.78	2.78	3.57	3.57	1.67	1.67	1.92	1.92	0.00	0.00
Ghana	GHA			NAT_TOTAL	20200307	0.00		0.00		0.00		0.00		0.00		0.00		0.00		1.00	0.00		0.00	0.00	0.00	0.00		0.00	0.00	0.00	0.00	0.00		0.00			0	0	2.78	2.78	3.57	3.57	1.67	1.67	1.92	1.92	0.00	0.00
Ghana	GHA			NAT_TOTAL	20200308	0.00		0.00		0.00		0.00		0.00		0.00		0.00		1.00	0.00		0.00	0.00	0.00	0.00		0.00	0.00	0.00	0.00	0.00		0.00			0	0	2.78	2.78	3.57	3.57	1.67	1.67	1.92	1.92	0.00	0.00
Ghana	GHA			NAT_TOTAL	20200309	0.00		0.00		0.00		0.00		0.00		0.00		0.00		1.00	0.00		0.00	0.00	0.00	0.00		0.00	0.00	0.00	0.00	0.00		0.00			0	0	2.78	2.78	3.57	3.57	1.67	1.67	1.92	1.92	0.00	0.00
Ghana	GHA			NAT_TOTAL	20200310	0.00		0.00		0.00		0.00		0.00		0.00		0.00		1.00	0.00		0.00	0.00	0.00	0.00		0.00	0.00	0.00	0.00	0.00		0.00			0	0	2.78	2.78	3.57	3.57	1.67	1.67	1.92	1.92	0.00	0.00
Ghana	GHA			NAT_TOTAL	20200311	0.00		0.00		0.00		0.00		0.00		0.00		0.00		1.00	0.00		0.00	0.00	0.00	1.00	1	0.00	0.00	0.00	0.00	0.00		0.00			0	0	8.33	8.33	13.10	13.10	5.00	5.00	5.77	5.77	0.00	0.00
Ghana	GHA			NAT_TOTAL	20200312	0.00		0.00		0.00		0.00		0.00		0.00		0.00		1.00	0.00		0.00	0.00	0.00	1.00	1	0.00	2.00	0.00	0.00	0.00		0.00			0	0	8.33	8.33	13.10	13.10	11.67	11.67	13.46	13.46	0.00	0.00
Ghana	GHA			NAT_TOTAL	20200313	0.00		0.00		0.00		0.00		0.00		0.00		0.00		1.00	0.00		0.00	0.00	0.00	1.00	1	0.00	2.00	0.00	0.00	0.00		0.00			0	0	8.33	8.33	13.10	13.10	11.67	11.67	13.46	13.46	0.00	0.00
Ghana	GHA			NAT_TOTAL	20200314	0.00		0.00		0.00		0.00		0.00		0.00		0.00		1.00	0.00		0.00	0.00	0.00	1.00	1	0.00	2.00	0.00	0.00	0.00		0.00			3	0	8.33	8.33	13.10	13.10	11.67	11.67	13.46	13.46	0.00	0.00
Ghana	GHA			NAT_TOTAL	20200315	0.00		0.00		0.00		0.00		0.00		0.00		0.00		1.00	0.00		0.00	0.00	0.00	2.00	1	0.00	2.00	0.00	0.00	0.00		0.00			6	0	13.89	13.89	17.86	17.86	15.00	15.00	17.31	17.31	0.00	0.00
Ghana	GHA			NAT_TOTAL	20200316	3.00	1	0.00		2.00	1	3.00	1	0.00		0.00		0.00		1.00	0.00		0.00	0.00	0.00	2.00	1	0.00	2.00	0.00	0.00	0.00		0.00			6	0	44.44	44.44	46.43	46.43	33.33	33.33	38.46	38.46	0.00	0.00
Ghana	GHA			NAT_TOTAL	20200317	3.00	1	0.00		2.00	1	3.00	1	0.00		0.00		0.00		3.00	0.00		0.00	0.00	0.00	2.00	1	1.00	2.00	0.00	0.00	0.00		0.00			7	0	50.00	50.00	53.57	53.57	38.89	38.89	44.87	44.87	0.00	0.00
Ghana	GHA			NAT_TOTAL	20200318	3.00	1	0.00		2.00	1	3.00	1	0.00		0.00		0.00		3.00	0.00		0.00	0.00	0.00	2.00	1	1.00	2.00	0.00	0.00	0.00		0.00			7	0	50.00	50.00	53.57	53.57	38.89	38.89	44.87	44.87	0.00	0.00
Ghana	GHA			NAT_TOTAL	20200319	3.00	1	0.00		2.00	1	3.00	1	0.00		0.00		0.00		3.00	0.00		0.00	0.00	0.00	2.00	1	1.00	2.00	0.00	0.00	0.00		0.00			11	0	50.00	50.00	53.57	53.57	38.89	38.89	44.87	44.87	0.00	0.00
Ghana	GHA			NAT_TOTAL	20200320	3.00	1	0.00		2.00	1	3.00	1	0.00		0.00		0.00		3.00	0.00		0.00	0.00	0.00	2.00	1	1.00	2.00	0.00	0.00	0.00		0.00			16	0	50.00	50.00	53.57	53.57	38.89	38.89	44.87	44.87	0.00	0.00
Ghana	GHA			NAT_TOTAL	20200321	3.00	1	0.00		2.00	1	3.00	1	0.00		0.00		0.00		3.00	0.00		0.00	0.00	0.00	2.00	1	3.00	2.00	0.00	0.00	0.00		0.00			19	1	50.00	50.00	53.57	53.57	43.33	43.33	50.00	50.00	0.00	0.00
Ghana	GHA			NAT_TOTAL	20200322	3.00	1	0.00		2.00	1	3.00	1	0.00		0.00		0.00		4.00	0.00		0.00	0.00	0.00	2.00	1	3.00	2.00	0.00	0.00	0.00		0.00			23	1	52.78	52.78	57.14	57.14	45.00	45.00	51.92	51.92	0.00	0.00
Ghana	GHA			NAT_TOTAL	20200323	3.00	1	0.00		2.00	1	3.00	1	0.00		0.00		0.00		4.00	0.00		0.00	0.00	0.00	2.00	1	3.00	2.00	0.00	0.00	0.00		0.00			27	2	52.78	52.78	57.14	57.14	45.00	45.00	51.92	51.92	0.00	0.00
Ghana	GHA			NAT_TOTAL	20200324	3.00	1	0.00		2.00	1	3.00	1	0.00		0.00		0.00		4.00	0.00		0.00	0.00	0.00	2.00	1	3.00	2.00	0.00	0.00	0.00		0.00			53	2	52.78	52.78	57.14	57.14	45.00	45.00	51.92	51.92	0.00	0.00
Ghana	GHA			NAT_TOTAL	20200325	3.00	1	0.00		2.00	1	3.00	1	0.00		0.00		0.00		4.00	0.00		0.00	0.00	0.00	2.00	1	3.00	2.00	0.00	0.00	0.00		0.00			93	4	52.78	52.78	57.14	57.14	45.00	45.00	51.92	51.92	0.00	0.00
Ghana	GHA			NAT_TOTAL	20200326	3.00	1	0.00		2.00	1	3.00	1	0.00		0.00		0.00		4.00	0.00		0.00	0.00	0.00	2.00	1	3.00	2.00	0.00	0.00	0.00		0.00			132	4	52.78	52.78	57.14	57.14	45.00	45.00	51.92	51.92	0.00	0.00
Ghana	GHA			NAT_TOTAL	20200327	3.00	1	0.00		2.00	1	3.00	1	0.00		0.00		0.00		4.00	0.00		0.00	0.00	0.00	2.00	1	3.00	2.00	0.00	0.00	0.00		0.00			137	4	52.78	52.78	57.14	57.14	45.00	45.00	51.92	51.92	0.00	0.00
Ghana	GHA			NAT_TOTAL	20200328	3.00	1	0.00		2.00	1	3.00	1	0.00		0.00		0.00		4.00	0.00		0.00	0.00	0.00	2.00	1	3.00	2.00	0.00	0.00	0.00		0.00			141	5	52.78	52.78	57.14	57.14	45.00	45.00	51.92	51.92	0.00	0.00
Ghana	GHA			NAT_TOTAL	20200329	3.00	1	0.00		2.00	1	3.00	1	0.00		0.00		0.00		4.00	0.00		0.00	0.00	0.00	2.00	1	3.00	2.00	0.00	0.00	0.00		0.00			152	5	52.78	52.78	57.14	57.14	45.00	45.00	51.92	51.92	0.00	0.00
Ghana	GHA			NAT_TOTAL	20200330	3.00	1	3.00	0	2.00	1	3.00	1	2.00	0	2.00	1	2.00	0	4.00	0.00		0.00	0.00	0.00	2.00	1	3.00	2.00	0.00	0.00	0.00		0.00			152	5	86.11	86.11	88.10	88.10	65.00	65.00	75.00	75.00	0.00	0.00
Ghana	GHA			NAT_TOTAL	20200331	3.00	1	3.00	0	2.00	1	3.00	1	2.00	0	2.00	1	2.00	0	4.00	0.00		0.00	0.00	0.00	2.00	1	3.00	2.00	100000000.00	0.00	0.00		0.00			161	5	86.11	86.11	88.10	88.10	65.00	65.00	75.00	75.00	0.00	0.00
Ghana	GHA			NAT_TOTAL	20200401	3.00	1	3.00	0	2.00	1	3.00	1	2.00	0	2.00	1	2.00	0	4.00	0.00		0.00	0.00	0.00	2.00	1	3.00	2.00	0.00	0.00	0.00		0.00			195	5	86.11	86.11	88.10	88.10	65.00	65.00	75.00	75.00	0.00	0.00
Ghana	GHA			NAT_TOTAL	20200402	3.00	1	3.00	0	2.00	1	3.00	1	2.00	0	2.00	1	2.00	0	4.00	0.00		0.00	0.00	0.00	2.00	1	3.00	2.00	0.00	0.00	0.00		0.00			204	5	86.11	86.11	88.10	88.10	65.00	65.00	75.00	75.00	0.00	0.00
Ghana	GHA			NAT_TOTAL	20200403	3.00	1	3.00	0	2.00	1	3.00	1	2.00	0	2.00	1	2.00	0	4.00	0.00		0.00	0.00	0.00	2.00	1	3.00	2.00	0.00	0.00	0.00		0.00			205	5	86.11	86.11	88.10	88.10	65.00	65.00	75.00	75.00	0.00	0.00
Ghana	GHA			NAT_TOTAL	20200404	3.00	1	3.00	0	2.00	1	3.00	1	2.00	0	2.00	1	2.00	0	4.00	0.00		0.00	0.00	0.00	2.00	1	3.00	2.00	0.00	0.00	0.00		0.00			205	5	86.11	86.11	88.10	88.10	65.00	65.00	75.00	75.00	0.00	0.00
Ghana	GHA			NAT_TOTAL	20200405	3.00	1	3.00	0	2.00	1	3.00	1	2.00	0	2.00	1	2.00	0	4.00	0.00		1.00	103448274.00	0.00	2.00	1	3.00	2.00	0.00	0.00	0.00		0.00			214	5	86.11	86.11	88.10	88.10	68.33	68.33	75.00	75.00	25.00	25.00
Ghana	GHA			NAT_TOTAL	20200406	3.00	1	3.00	0	2.00	1	3.00	1	2.00	0	2.00	1	2.00	0	4.00	0.00		1.00	0.00	0.00	2.00	1	3.00	2.00	0.00	0.00	0.00		0.00			214	5	86.11	86.11	88.10	88.10	68.33	68.33	75.00	75.00	25.00	25.00
Ghana	GHA			NAT_TOTAL	20200407	3.00	1	3.00	0	2.00	1	3.00	1	2.00	0	2.00	1	2.00	0	4.00	0.00		1.00	0.00	0.00	2.00	1	3.00	2.00	0.00	0.00	0.00		0.00			287	5	86.11	86.11	88.10	88.10	68.33	68.33	75.00	75.00	25.00	25.00
Ghana	GHA			NAT_TOTAL	20200408	3.00	1	3.00	0	2.00	1	3.00	1	2.00	0	2.00	1	2.00	0	4.00	0.00		1.00	0.00	0.00	2.00	1	3.00	2.00	0.00	0.00	0.00		0.00			313	6	86.11	86.11	88.10	88.10	68.33	68.33	75.00	75.00	25.00	25.00
Ghana	GHA			NAT_TOTAL	20200409	3.00	1	3.00	0	2.00	1	3.00	1	2.00	0	2.00	1	2.00	0	4.00	0.00		2.00	0.00	0.00	2.00	1	3.00	2.00	0.00	0.00	0.00		0.00			378	6	86.11	86.11	88.10	88.10	71.67	71.67	75.00	75.00	50.00	50.00
Ghana	GHA			NAT_TOTAL	20200410	3.00	1	3.00	0	2.00	1	3.00	1	2.00	0	2.00	1	2.00	0	4.00	0.00		2.00	0.00	0.00	2.00	1	3.00	2.00	0.00	0.00	0.00		0.00			378	6	86.11	86.11	88.10	88.10	71.67	71.67	75.00	75.00	50.00	50.00
Ghana	GHA			NAT_TOTAL	20200411	3.00	1	3.00	0	2.00	1	3.00	1	2.00	0	2.00	1	2.00	0	4.00	0.00		2.00	0.00	0.00	2.00	1	3.00	2.00	0.00	0.00	0.00		0.00			408	8	86.11	86.11	88.10	88.10	71.67	71.67	75.00	75.00	50.00	50.00
Ghana	GHA			NAT_TOTAL	20200412	3.00	1	3.00	0	2.00	1	3.00	1	2.00	0	2.00	1	2.00	0	4.00	0.00		2.00	0.00	0.00	2.00	1	3.00	2.00	0.00	0.00	0.00		0.00			566	8	86.11	86.11	88.10	88.10	71.67	71.67	75.00	75.00	50.00	50.00
Ghana	GHA			NAT_TOTAL	20200413	3.00	1	3.00	0	2.00	1	3.00	1	2.00	0	2.00	1	2.00	0	4.00	0.00		2.00	0.00	0.00	2.00	1	3.00	2.00	0.00	0.00	0.00		0.00			566	8	86.11	86.11	88.10	88.10	71.67	71.67	75.00	75.00	50.00	50.00
Ghana	GHA			NAT_TOTAL	20200414	3.00	1	3.00	0	2.00	1	3.00	1	2.00	0	2.00	1	2.00	0	4.00	0.00		2.00	0.00	0.00	2.00	1	3.00	2.00	0.00	0.00	0.00		0.00			636	8	86.11	86.11	88.10	88.10	71.67	71.67	75.00	75.00	50.00	50.00
Ghana	GHA			NAT_TOTAL	20200415	3.00	1	3.00	0	2.00	1	3.00	1	2.00	0	2.00	1	2.00	0	4.00	0.00		2.00	0.00	0.00	2.00	1	3.00	2.00	0.00	0.00	0.00		0.00			636	8	86.11	86.11	88.10	88.10	71.67	71.67	75.00	75.00	50.00	50.00
Ghana	GHA			NAT_TOTAL	20200416	3.00	1	3.00	0	2.00	1	3.00	1	2.00	0	2.00	1	2.00	0	4.00	0.00		2.00	0.00	0.00	2.00	1	3.00	2.00	0.00	0.00	0.00		0.00			641	8	86.11	86.11	88.10	88.10	71.67	71.67	75.00	75.00	50.00	50.00
Ghana	GHA			NAT_TOTAL	20200417	3.00	1	3.00	0	2.00	1	3.00	1	2.00	0	2.00	1	2.00	0	4.00	0.00		2.00	0.00	0.00	2.00	1	3.00	2.00	0.00	0.00	0.00		0.00			641	8	86.11	86.11	88.10	88.10	71.67	71.67	75.00	75.00	50.00	50.00
Ghana	GHA			NAT_TOTAL	20200418	3.00	1	3.00	0	2.00	1	3.00	1	2.00	0	2.00	0	2.00	0	4.00	0.00		2.00	0.00	0.00	2.00	1	3.00	2.00	0.00	0.00	0.00		0.00			834	9	84.26	84.26	86.90	86.90	70.56	70.56	73.72	73.72	50.00	50.00
Ghana	GHA			NAT_TOTAL	20200419	3.00	1	3.00	0	2.00	1	3.00	1	2.00	0	0.00		0.00		4.00	0.00		2.00	0.00	0.00	2.00	1	3.00	2.00	0.00	0.00	0.00		0.00			1042	9	70.37	70.37	77.38	77.38	62.22	62.22	64.10	64.10	50.00	50.00
Ghana	GHA			NAT_TOTAL	20200420	3.00	1	1.00	1	2.00	1	3.00	1	1.00	1	0.00		0.00		4.00	0.00		2.00	0.00	0.00	2.00	1	3.00	2.00	0.00	0.00	0.00		0.00			1042	9	62.04	62.04	73.81	73.81	57.22	57.22	58.33	58.33	50.00	50.00
Ghana	GHA			NAT_TOTAL	20200421	3.00	1	1.00	1	2.00	1	3.00	1	1.00	1	0.00		0.00		4.00	0.00		2.00	0.00	0.00	2.00	1	3.00	2.00	0.00	0.00	0.00		0.00			1042	9	62.04	62.04	73.81	73.81	57.22	57.22	58.33	58.33	50.00	50.00
Ghana	GHA			NAT_TOTAL	20200422	3.00	1	1.00	1	2.00	1	3.00	1	1.00	1	0.00		0.00		4.00	0.00		2.00	0.00	0.00	2.00	1	3.00	2.00	0.00	0.00	0.00		0.00			1154	9	62.04	62.04	73.81	73.81	57.22	57.22	58.33	58.33	50.00	50.00
Ghana	GHA			NAT_TOTAL	20200423	3.00	1	1.00	1	2.00	1	3.00	1	1.00	1	0.00		0.00		4.00	0.00		2.00	0.00	0.00	2.00	1	3.00	2.00	0.00	0.00	0.00		0.00			1154	9	62.04	62.04	73.81	73.81	57.22	57.22	58.33	58.33	50.00	50.00
Ghana	GHA			NAT_TOTAL	20200424	3.00	1	1.00	1	2.00	1	3.00	1	1.00	1	0.00		0.00		4.00	0.00		2.00	0.00	0.00	2.00	1	3.00	2.00	0.00	0.00	0.00		0.00			1279	10	62.04	62.04	73.81	73.81	57.22	57.22	58.33	58.33	50.00	50.00
Ghana	GHA			NAT_TOTAL	20200425	3.00	1	1.00	1	2.00	1	3.00	1	1.00	1	0.00		0.00		4.00	0.00		2.00	0.00	0.00	2.00	1	3.00	2.00	0.00	0.00	0.00		0.00			1279	10	62.04	62.04	73.81	73.81	57.22	57.22	58.33	58.33	50.00	50.00
Ghana	GHA			NAT_TOTAL	20200426	3.00	1	1.00	1	2.00	1	3.00	1	1.00	1	0.00		0.00		4.00	0.00		2.00	0.00	0.00	2.00	1	3.00	2.00	0.00	0.00	0.00		0.00			1550	11	62.04	62.04	73.81	73.81	57.22	57.22	58.33	58.33	50.00	50.00
Ghana	GHA			NAT_TOTAL	20200427	3.00	1	1.00	1	2.00	1	3.00	1	1.00	1	0.00		0.00		4.00	0.00		2.00	0.00	0.00	2.00	1	3.00	2.00	0.00	0.00	0.00		0.00			1550	11	62.04	62.04	73.81	73.81	57.22	57.22	58.33	58.33	50.00	50.00
Ghana	GHA			NAT_TOTAL	20200428	3.00	1	1.00	1	2.00	1	3.00	1	1.00	1	0.00		0.00		4.00	0.00		2.00	0.00	0.00	2.00	1	3.00	2.00	0.00	0.00	0.00		0.00			1671	16	62.04	62.04	73.81	73.81	57.22	57.22	58.33	58.33	50.00	50.00
Ghana	GHA			NAT_TOTAL	20200429	3.00	1	1.00	1	2.00	1	3.00	1	1.00	1	0.00		0.00		4.00	0.00		2.00	0.00	0.00	2.00	1	3.00	2.00	0.00	0.00	0.00		0.00			1671	16	62.04	62.04	73.81	73.81	57.22	57.22	58.33	58.33	50.00	50.00
Ghana	GHA			NAT_TOTAL	20200430	3.00	1	1.00	1	2.00	1	3.00	1	1.00	1	0.00		0.00		4.00	0.00		2.00	0.00	0.00	2.00	1	3.00	2.00	0.00	0.00	0.00		0.00			2074	17	62.04	62.04	73.81	73.81	57.22	57.22	58.33	58.33	50.00	50.00
Ghana	GHA			NAT_TOTAL	20200501	3.00	1	1.00	1	2.00	1	3.00	1	1.00	1	0.00		0.00		4.00	0.00		2.00	0.00	0.00	2.00	1	3.00	2.00	0.00	0.00	1.00	1	0.00			2074	17	62.04	62.04	73.81	73.81	58.89	58.89	60.26	60.26	50.00	50.00
Ghana	GHA			NAT_TOTAL	20200502	3.00	1	1.00	1	2.00	1	3.00	1	1.00	1	0.00		0.00		4.00	0.00		2.00	0.00	0.00	2.00	1	3.00	2.00	0.00	0.00	1.00	1	0.00			2169	18	62.04	62.04	73.81	73.81	58.89	58.89	60.26	60.26	50.00	50.00
Ghana	GHA			NAT_TOTAL	20200503	3.00	1	1.00	1	2.00	1	3.00	1	1.00	1	0.00		0.00		4.00	0.00		2.00	0.00	0.00	2.00	1	3.00	2.00	0.00	0.00	1.00	1	0.00			2169	18	62.04	62.04	73.81	73.81	58.89	58.89	60.26	60.26	50.00	50.00
Ghana	GHA			NAT_TOTAL	20200504	3.00	1	1.00	1	2.00	1	3.00	1	1.00	1	0.00		0.00		4.00	0.00		2.00	0.00	0.00	2.00	1	3.00	2.00	0.00	0.00	1.00	1	0.00			2719	18	62.04	62.04	73.81	73.81	58.89	58.89	60.26	60.26	50.00	50.00
Ghana	GHA			NAT_TOTAL	20200505	3.00	1	1.00	1	2.00	1	3.00	1	1.00	1	0.00		0.00		4.00	0.00		2.00	0.00	0.00	2.00	1	3.00	2.00	0.00	0.00	1.00	1	0.00			2719	18	62.04	62.04	73.81	73.81	58.89	58.89	60.26	60.26	50.00	50.00
Ghana	GHA			NAT_TOTAL	20200506	3.00	1	1.00	1	2.00	1	3.00	1	1.00	1	0.00		0.00		4.00	0.00		2.00	0.00	0.00	2.00	1	3.00	2.00	0.00	0.00	1.00	1	0.00			3091	18	62.04	62.04	73.81	73.81	58.89	58.89	60.26	60.26	50.00	50.00
Ghana	GHA			NAT_TOTAL	20200507	3.00	1	1.00	1	2.00	1	3.00	1	1.00	1	0.00		0.00		4.00	0.00		2.00	0.00	0.00	2.00	1	3.00	2.00	0.00	0.00	1.00	1	0.00			3091	18	62.04	62.04	73.81	73.81	58.89	58.89	60.26	60.26	50.00	50.00
Ghana	GHA			NAT_TOTAL	20200508	3.00	1	1.00	1	2.00	1	3.00	1	1.00	1	0.00		0.00		4.00	0.00		2.00	0.00	0.00	2.00	1	3.00	2.00	0.00	0.00	1.00	1	0.00			4012	18	62.04	62.04	73.81	73.81	58.89	58.89	60.26	60.26	50.00	50.00
Ghana	GHA			NAT_TOTAL	20200509	3.00	1	1.00	1	2.00	1	3.00	1	1.00	1	0.00		0.00		4.00	0.00		2.00	0.00	0.00	2.00	1	3.00	2.00	0.00	0.00	1.00	1	0.00			4263	22	62.04	62.04	73.81	73.81	58.89	58.89	60.26	60.26	50.00	50.00
Ghana	GHA			NAT_TOTAL	20200510	3.00	1	1.00	1	2.00	1	3.00	1	1.00	1	0.00		0.00		4.00	0.00		2.00	0.00	0.00	2.00	1	3.00	2.00	0.00	0.00	1.00	1	0.00			4263	22	62.04	62.04	73.81	73.81	58.89	58.89	60.26	60.26	50.00	50.00
Ghana	GHA			NAT_TOTAL	20200511	3.00	1	1.00	1	2.00	1	3.00	1	1.00	1	0.00		0.00		4.00	0.00		2.00	0.00	0.00	2.00	1	3.00	2.00	0.00	0.00	1.00	1	0.00			4700	22	62.04	62.04	73.81	73.81	58.89	58.89	60.26	60.26	50.00	50.00
Ghana	GHA			NAT_TOTAL	20200512	3.00	1	1.00	1	2.00	1	3.00	1	1.00	1	0.00		0.00		4.00	0.00		2.00	0.00	0.00	2.00	1	3.00	2.00	0.00	0.00	1.00	1	0.00			5127	22	62.04	62.04	73.81	73.81	58.89	58.89	60.26	60.26	50.00	50.00
Ghana	GHA			NAT_TOTAL	20200513	3.00	1	1.00	1	2.00	1	3.00	1	1.00	1	0.00		0.00		4.00	0.00		2.00	0.00	0.00	2.00	1	3.00	2.00	0.00	0.00	1.00	1	0.00			5408	24	62.04	62.04	73.81	73.81	58.89	58.89	60.26	60.26	50.00	50.00
Ghana	GHA			NAT_TOTAL	20200514	3.00	1	1.00	1	2.00	1	3.00	1	1.00	1	0.00		0.00		4.00	0.00		2.00	0.00	0.00	2.00	1	3.00	2.00	0.00	0.00	1.00	1	0.00			5530	24	62.04	62.04	73.81	73.81	58.89	58.89	60.26	60.26	50.00	50.00
Ghana	GHA			NAT_TOTAL	20200515	3.00	1	1.00	1	2.00	1	3.00	1	1.00	1	0.00		0.00		4.00	0.00		2.00	0.00	0.00	2.00	1	3.00	2.00	0.00	0.00	1.00	1	0.00			5638	28	62.04	62.04	73.81	73.81	58.89	58.89	60.26	60.26	50.00	50.00
Ghana	GHA			NAT_TOTAL	20200516	3.00	1	1.00	1	2.00	1	3.00	1	1.00	1	0.00		0.00		4.00	0.00		2.00	0.00	0.00	2.00	1	3.00	2.00	0.00	0.00	1.00	1	0.00			5735	29	62.04	62.04	73.81	73.81	58.89	58.89	60.26	60.26	50.00	50.00
Ghana	GHA			NAT_TOTAL	20200517	3.00	1	1.00	1	2.00	1	3.00	1	1.00	1	0.00		0.00		4.00	0.00		2.00	0.00	0.00	2.00	1	3.00	2.00	0.00	0.00	1.00	1	0.00			5735	29	62.04	62.04	73.81	73.81	58.89	58.89	60.26	60.26	50.00	50.00
Ghana	GHA			NAT_TOTAL	20200518	3.00	1	1.00	1	2.00	1	3.00	1	1.00	1	0.00		0.00		4.00	0.00		2.00	0.00	0.00	2.00	1	3.00	2.00	0.00	0.00	1.00	1	0.00			5735	29	62.04	62.04	73.81	73.81	58.89	58.89	60.26	60.26	50.00	50.00
Ghana	GHA			NAT_TOTAL	20200519	3.00	1	1.00	1	2.00	1	3.00	1	1.00	1	0.00		0.00		4.00	0.00		2.00	0.00	0.00	2.00	1	3.00	2.00	0.00	0.00	1.00	1	0.00			6096	31	62.04	62.04	73.81	73.81	58.89	58.89	60.26	60.26	50.00	50.00
Ghana	GHA			NAT_TOTAL	20200520	3.00	1	1.00	1	2.00	1	3.00	1	1.00	1	0.00		0.00		4.00	0.00		2.00	0.00	0.00	2.00	1	3.00	2.00	0.00	0.00	1.00	1	0.00			6269	31	62.04	62.04	73.81	73.81	58.89	58.89	60.26	60.26	50.00	50.00
Ghana	GHA			NAT_TOTAL	20200521	3.00	1	1.00	1	2.00	1	3.00	1	1.00	1	0.00		0.00		4.00	0.00		2.00	0.00	0.00	2.00	1	3.00	2.00	0.00	0.00	1.00	1	0.00			6269	31	62.04	62.04	73.81	73.81	58.89	58.89	60.26	60.26	50.00	50.00
Ghana	GHA			NAT_TOTAL	20200522	3.00	1	1.00	1	2.00	1	3.00	1	1.00	1	0.00		0.00		4.00	0.00		2.00	106551726.00	0.00	2.00	1	3.00	2.00	0.00	0.00	1.00	1	0.00			6486	31	62.04	62.04	73.81	73.81	58.89	58.89	60.26	60.26	50.00	50.00
Ghana	GHA			NAT_TOTAL	20200523	3.00	1	1.00	1	2.00	1	3.00	1	1.00	1	0.00		0.00		4.00	0.00		2.00	0.00	0.00	2.00	1	3.00	2.00	0.00	0.00	1.00	1	0.00			6617	31	62.04	62.04	73.81	73.81	58.89	58.89	60.26	60.26	50.00	50.00
Ghana	GHA			NAT_TOTAL	20200524	3.00	1	1.00	1	2.00	1	3.00	1	1.00	1	0.00		0.00		4.00	0.00		2.00	0.00	0.00	2.00	1	3.00	2.00	0.00	0.00	1.00	1	0.00			6683	32	62.04	62.04	73.81	73.81	58.89	58.89	60.26	60.26	50.00	50.00
Ghana	GHA			NAT_TOTAL	20200525	3.00	1	1.00	1	2.00	1	3.00	1	1.00	1	0.00		0.00		4.00	0.00		2.00	0.00	0.00	2.00	1	3.00	2.00	0.00	0.00	1.00	1	0.00			6808	32	62.04	62.04	73.81	73.81	58.89	58.89	60.26	60.26	50.00	50.00
Ghana	GHA			NAT_TOTAL	20200526	3.00	1	1.00	1	2.00	1	3.00	1	0.00		0.00		0.00		4.00	0.00		2.00	0.00	0.00	2.00	1	3.00	2.00	0.00	0.00	1.00	1	0.00			7117	34	56.48	56.48	64.29	64.29	55.56	55.56	56.41	56.41	50.00	50.00
Ghana	GHA			NAT_TOTAL	20200527	3.00	1	1.00	1	2.00	1	3.00	1	0.00		0.00		0.00		4.00	0.00		2.00	0.00	0.00	2.00	1	3.00	2.00	0.00	0.00	1.00	1	0.00			7303	34	56.48	56.48	64.29	64.29	55.56	55.56	56.41	56.41	50.00	50.00
Ghana	GHA			NAT_TOTAL	20200528	3.00	1	1.00	1	2.00	1	3.00	1	0.00		0.00		0.00		4.00	0.00		2.00	0.00	0.00	2.00	1	3.00	2.00	0.00	0.00	1.00	1	0.00			7303	34	56.48	56.48	64.29	64.29	55.56	55.56	56.41	56.41	50.00	50.00
Ghana	GHA			NAT_TOTAL	20200529	3.00	1	1.00	1	2.00	1	3.00	1	0.00		0.00		0.00		4.00	0.00		2.00		0.00	2.00	1	3.00	2.00	0.00	0.00	1.00	1	0.00			7616	34	56.48	56.48	64.29	64.29	55.56	55.56	56.41	56.41	50.00	50.00
Ghana	GHA			NAT_TOTAL	20200530	3.00	1	1.00	1	2.00	1	3.00	1	0.00		0.00		0.00		4.00	0.00		2.00	0.00	0.00	2.00	1	3.00	2.00	0.00	0.00	1.00	1	0.00			7768	35	56.48	56.48	64.29	64.29	55.56	55.56	56.41	56.41	50.00	50.00
Ghana	GHA			NAT_TOTAL	20200531	3.00	1	1.00	1	2.00	1	3.00	1	0.00		0.00		0.00		4.00	0.00		2.00	0.00	0.00	2.00	1	3.00	2.00	0.00	0.00	2.00	1	0.00			8070	36	56.48	56.48	64.29	64.29	57.22	57.22	58.33	58.33	50.00	50.00
Ghana	GHA			NAT_TOTAL	20200601	3.00	1	1.00	1	2.00	1	3.00	1	0.00		0.00		0.00		4.00	0.00		2.00	0.00	0.00	2.00	1	3.00	2.00	0.00	0.00	2.00	1	0.00			8070	36	56.48	56.48	64.29	64.29	57.22	57.22	58.33	58.33	50.00	50.00
Ghana	GHA			NAT_TOTAL	20200602	3.00	1	1.00	1	2.00	1	3.00	1	0.00		0.00		0.00		4.00	0.00		2.00	0.00	0.00	2.00	1	3.00	2.00	0.00	0.00	2.00	1	0.00			8297	38	56.48	56.48	64.29	64.29	57.22	57.22	58.33	58.33	50.00	50.00
Ghana	GHA			NAT_TOTAL	20200603	3.00	1	1.00	1	2.00	1	3.00	1	0.00		0.00		0.00		4.00	0.00		2.00	0.00	0.00	2.00	1	3.00	2.00	0.00	0.00	2.00	1	0.00			8548	38	56.48	56.48	64.29	64.29	57.22	57.22	58.33	58.33	50.00	50.00
Ghana	GHA			NAT_TOTAL	20200604	3.00	1	1.00	1	2.00	1	3.00	1	0.00		0.00		0.00		4.00	0.00		2.00	0.00	0.00	2.00	1	3.00	2.00	0.00	0.00	2.00	1	0.00			8885	38	56.48	56.48	64.29	64.29	57.22	57.22	58.33	58.33	50.00	50.00
Ghana	GHA			NAT_TOTAL	20200605	3.00	1	1.00	1	2.00	1	3.00	1	0.00		0.00		0.00		4.00	0.00		2.00	0.00	0.00	2.00	1	3.00	2.00	0.00	0.00	2.00	1	0.00			9168	42	56.48	56.48	64.29	64.29	57.22	57.22	58.33	58.33	50.00	50.00
Ghana	GHA			NAT_TOTAL	20200606	3.00	1	1.00	1	2.00	1	3.00	1	0.00		0.00		0.00		4.00	0.00		2.00	0.00	0.00	2.00	1	3.00	2.00	0.00	0.00	2.00	1	0.00			9462	44	56.48	56.48	64.29	64.29	57.22	57.22	58.33	58.33	50.00	50.00
Ghana	GHA			NAT_TOTAL	20200607	3.00	1	1.00	1	2.00	1	3.00	1	0.00		0.00		0.00		4.00	0.00		2.00	0.00	0.00	2.00	1	3.00	2.00	0.00	0.00	2.00	1	0.00			9638	44	56.48	56.48	64.29	64.29	57.22	57.22	58.33	58.33	50.00	50.00
Ghana	GHA			NAT_TOTAL	20200608	3.00	1	1.00	1	2.00	1	3.00	1	0.00		0.00		0.00		4.00	0.00		2.00	0.00	0.00	2.00	1	3.00	2.00	0.00	0.00	2.00	1	0.00			9910	48	56.48	56.48	64.29	64.29	57.22	57.22	58.33	58.33	50.00	50.00
Ghana	GHA			NAT_TOTAL	20200609	3.00	1	1.00	1	2.00	1	3.00	1	0.00		0.00		0.00		4.00	0.00		2.00	0.00	0.00	2.00	1	3.00	2.00	0.00	0.00	2.00	1	0.00			10201	48	56.48	56.48	64.29	64.29	57.22	57.22	58.33	58.33	50.00	50.00
Ghana	GHA			NAT_TOTAL	20200610	3.00	1	1.00	1	2.00	1	3.00	1	0.00		0.00		0.00		4.00	0.00		2.00	0.00	0.00	2.00	1	3.00	2.00	0.00	0.00	2.00	1	0.00			10201	48	56.48	56.48	64.29	64.29	57.22	57.22	58.33	58.33	50.00	50.00
Ghana	GHA			NAT_TOTAL	20200611	3.00	1	1.00	1	2.00	1	3.00	1	0.00		0.00		0.00		4.00	0.00		2.00	0.00	0.00	2.00	1	3.00	2.00	0.00	0.00	2.00	1	0.00			10358	48	56.48	56.48	64.29	64.29	57.22	57.22	58.33	58.33	50.00	50.00
Ghana	GHA			NAT_TOTAL	20200612	3.00	1	1.00	1	2.00	1	3.00	1	0.00		0.00		0.00		4.00	0.00		2.00	0.00	0.00	2.00	1	3.00	2.00	0.00	0.00	2.00	1	0.00			10856	48	56.48	56.48	64.29	64.29	57.22	57.22	58.33	58.33	50.00	50.00
Ghana	GHA			NAT_TOTAL	20200613	3.00	1	1.00	1	2.00	1	3.00	1	0.00		0.00		0.00		4.00	0.00		2.00	0.00	0.00	2.00	1	3.00	2.00	0.00	0.00	2.00	1	0.00			11118	48	56.48	56.48	64.29	64.29	57.22	57.22	58.33	58.33	50.00	50.00
Ghana	GHA			NAT_TOTAL	20200614	3.00	1	1.00	1	2.00	1	3.00	1	0.00		0.00		0.00		4.00	0.00		2.00	0.00	0.00	2.00	1	3.00	2.00	0.00	0.00	4.00	1	0.00			11964	54	56.48	56.48	64.29	64.29	60.56	60.56	62.18	62.18	50.00	50.00
Ghana	GHA			NAT_TOTAL	20200615	3.00	1	1.00	1	2.00	1	3.00	1	0.00		0.00		0.00		4.00	0.00		2.00	0.00	0.00	2.00	1	3.00	2.00	0.00	0.00	4.00	1	0.00			11964	54	56.48	56.48	64.29	64.29	60.56	60.56	62.18	62.18	50.00	50.00
Ghana	GHA			NAT_TOTAL	20200616	3.00	1	1.00	1	2.00	1	3.00	1	0.00		0.00		0.00		4.00	0.00		2.00	0.00	0.00	2.00	1	3.00	2.00	0.00	0.00	4.00	1	0.00			12193	58	56.48	56.48	64.29	64.29	60.56	60.56	62.18	62.18	50.00	50.00
Ghana	GHA			NAT_TOTAL	20200617	3.00	1	1.00	1	2.00	1	3.00	1	0.00		0.00		0.00		4.00	0.00		2.00	0.00	0.00	2.00	1	3.00	2.00	0.00	0.00	4.00	1	0.00			12590	66	56.48	56.48	64.29	64.29	60.56	60.56	62.18	62.18	50.00	50.00
Ghana	GHA			NAT_TOTAL	20200618	3.00	1	1.00	1	2.00	1	3.00	1	0.00		0.00		0.00		4.00	0.00		2.00	0.00	0.00	2.00	1	3.00	2.00	0.00	0.00	4.00	1	0.00			12929	66	56.48	56.48	64.29	64.29	60.56	60.56	62.18	62.18	50.00	50.00
Ghana	GHA			NAT_TOTAL	20200619	3.00	1	1.00	1	2.00	1	3.00	1	0.00		0.00		0.00		4.00	0.00		2.00	0.00	0.00	2.00	1	3.00	2.00	0.00	0.00	4.00	1	0.00			13203	70	56.48	56.48	64.29	64.29	60.56	60.56	62.18	62.18	50.00	50.00
Ghana	GHA			NAT_TOTAL	20200620	3.00	1	1.00	1	2.00	1	3.00	1	0.00		0.00		0.00		4.00	0.00		2.00	0.00	0.00	2.00	1	3.00	2.00	0.00	0.00	4.00	1	0.00			13717	85	56.48	56.48	64.29	64.29	60.56	60.56	62.18	62.18	50.00	50.00
Ghana	GHA			NAT_TOTAL	20200621	3.00	1	1.00	1	2.00	1	3.00	1	0.00		0.00		0.00		4.00	0.00		2.00	0.00	0.00	2.00	1	3.00	2.00		0.00	4.00	1	0.00			14154	85	56.48	56.48	64.29	64.29	60.56	60.56	62.18	62.18	50.00	50.00
Ghana	GHA			NAT_TOTAL	20200622	2.00	1	1.00	1	2.00	1	3.00	1	0.00		0.00		0.00		4.00	0.00		2.00	0.00	0.00	2.00	1	3.00	2.00	0.00	0.00	4.00	1	0.00			14154	85	52.78	52.78	60.71	60.71	58.33	58.33	59.62	59.62	50.00	50.00
Ghana	GHA			NAT_TOTAL	20200623	2.00	1	1.00	1	2.00	1	3.00	1	0.00		0.00		0.00		4.00	0.00		2.00	0.00	0.00	2.00	1	3.00	2.00	0.00	0.00	4.00	1	0.00			14568	95	52.78	52.78	60.71	60.71	58.33	58.33	59.62	59.62	50.00	50.00
Ghana	GHA			NAT_TOTAL	20200624	2.00	1	1.00	1	2.00	1	3.00	1	0.00		0.00		0.00		4.00	0.00		2.00	0.00	0.00	2.00	1	3.00	2.00	0.00	0.00	4.00	1	0.00			15013	95	52.78	52.78	60.71	60.71	58.33	58.33	59.62	59.62	50.00	50.00
Ghana	GHA			NAT_TOTAL	20200625	2.00	1	1.00	1	2.00	1	3.00	1	0.00		0.00		0.00		4.00	0.00		2.00	0.00	0.00	2.00	1	3.00	2.00	0.00	0.00	4.00	1	0.00			15473	95	52.78	52.78	60.71	60.71	58.33	58.33	59.62	59.62	50.00	50.00
Ghana	GHA			NAT_TOTAL	20200626	2.00	1	1.00	1	2.00	1	3.00	1	0.00		0.00		0.00		4.00	0.00		2.00	0.00	0.00	2.00	1	3.00	2.00	0.00	0.00	4.00	1	0.00			15834	103	52.78	52.78	60.71	60.71	58.33	58.33	59.62	59.62	50.00	50.00
Ghana	GHA			NAT_TOTAL	20200627	2.00	1	1.00	1	2.00	1	3.00	1	0.00		0.00		0.00		4.00	0.00		2.00	0.00	0.00	2.00	1	3.00	2.00	0.00	0.00	4.00	1	0.00			16431	103	52.78	52.78	60.71	60.71	58.33	58.33	59.62	59.62	50.00	50.00
Ghana	GHA			NAT_TOTAL	20200628	2.00	1	1.00	1	2.00	1	3.00	1	0.00		0.00		0.00		4.00	0.00		2.00	0.00	0.00	2.00	1	3.00	2.00	0.00	0.00	4.00	1	0.00			16742	112	52.78	52.78	60.71	60.71	58.33	58.33	59.62	59.62	50.00	50.00
Ghana	GHA			NAT_TOTAL	20200629	2.00	1	1.00	1	2.00	1	3.00	1	0.00		0.00		0.00		4.00	0.00		2.00	0.00	0.00	2.00	1	3.00	2.00	0.00	0.00	4.00	1	0.00			17351	112	52.78	52.78	60.71	60.71	58.33	58.33	59.62	59.62	50.00	50.00
Ghana	GHA			NAT_TOTAL	20200630	2.00	1	1.00	1	2.00	1	3.00	1	0.00		0.00		0.00		4.00	0.00		2.00	0.00	0.00	2.00	1	3.00	2.00	0.00	0.00	4.00	1	0.00			17741	112	52.78	52.78	60.71	60.71	58.33	58.33	59.62	59.62	50.00	50.00
Ghana	GHA			NAT_TOTAL	20200701	2.00	1	1.00	1	2.00	1	3.00	1	0.00		0.00		0.00		4.00	0.00		0.00	0.00	0.00	2.00	1	3.00	2.00	0.00	0.00	4.00	1	0.00			18134	117	52.78	52.78	60.71	60.71	51.67	51.67	59.62	59.62	0.00	0.00
Ghana	GHA			NAT_TOTAL	20200702	2.00	1	1.00	1	2.00	1	3.00	1	0.00		0.00		0.00		4.00	0.00		0.00	0.00	0.00	2.00	1	3.00	2.00	0.00	0.00	4.00	1	0.00			18134	117	52.78	52.78	60.71	60.71	51.67	51.67	59.62	59.62	0.00	0.00
Ghana	GHA			NAT_TOTAL	20200703	2.00	1	1.00	1	2.00	1	3.00	1	0.00		0.00		0.00		4.00	0.00		0.00	0.00	0.00	2.00	1	3.00	2.00	0.00	0.00	4.00	1	0.00			19388	117	52.78	52.78	60.71	60.71	51.67	51.67	59.62	59.62	0.00	0.00
Ghana	GHA			NAT_TOTAL	20200704	2.00	1	1.00	1	2.00	1	3.00	1	0.00		0.00		0.00		4.00	0.00		0.00	0.00	0.00	2.00	1	3.00	2.00	0.00	0.00	4.00	1	0.00			19388	117	52.78	52.78	60.71	60.71	51.67	51.67	59.62	59.62	0.00	0.00
Ghana	GHA			NAT_TOTAL	20200705	2.00	1	1.00	1	2.00	1	3.00	1	0.00		0.00		0.00		4.00	0.00		0.00	0.00	0.00	2.00	1	3.00	2.00	0.00	0.00	4.00	1	0.00			20085	122	52.78	52.78	60.71	60.71	51.67	51.67	59.62	59.62	0.00	0.00
