## Supplementary material for "COVID-19 Time-varying Reproduction Numbers Worldwide: An Empirical Analysis of Mandatory and Voluntary Social Distancing": Replication package: OxCGRT.csv (part 10 of 24)

CountryName	CountryCode	RegionName	RegionCode	Jurisdiction	Date	C1_School closing	C1_Flag	C2_Workplace closing	C2_Flag	C3_Cancel public events	C3_Flag	C4_Restrictions on gatherings	C4_Flag	C5_Close public transport	C5_Flag	C6_Stay at home requirements	C6_Flag	C7_Restrictions on internal movement	C7_Flag	C8_International travel controls	E1_Income support	E1_Flag	E2_Debt/contract relief	E3_Fiscal measures	E4_International support	H1_Public information campaigns	H1_Flag	H2_Testing policy	H3_Contact tracing	H4_Emergency investment in healthcare	H5_Investment in vaccines	H6_Facial Coverings	H6_Flag	H7_Vaccination policy	H7_Flag	M1_Wildcard	ConfirmedCases	ConfirmedDeaths	StringencyIndex	StringencyIndexForDisplay	StringencyLegacyIndex	StringencyLegacyIndexForDisplay	GovernmentResponseIndex	GovernmentResponseIndexForDisplay	ContainmentHealthIndex	ContainmentHealthIndexForDisplay	EconomicSupportIndex	EconomicSupportIndexForDisplay
Ghana	GHA			NAT_TOTAL	20200706	2.00	1	1.00	1	2.00	1	3.00	1	0.00		0.00		0.00		4.00	0.00		0.00	0.00	0.00	2.00	1	3.00	2.00	0.00	0.00	4.00	1	0.00			21077	129	52.78	52.78	60.71	60.71	51.67	51.67	59.62	59.62	0.00	0.00
Ghana	GHA			NAT_TOTAL	20200707	2.00	1	1.00	1	2.00	1	3.00	1	0.00		0.00		0.00		4.00	0.00		0.00	0.00	0.00	2.00	1	3.00	2.00	0.00	0.00	4.00	1	0.00			21968	129	52.78	52.78	60.71	60.71	51.67	51.67	59.62	59.62	0.00	0.00
Ghana	GHA			NAT_TOTAL	20200708	2.00	1	1.00	1	2.00	1	3.00	1	0.00		0.00		0.00		4.00	0.00		0.00	0.00	0.00	2.00	1	3.00	2.00	0.00	0.00	4.00	1	0.00			22822	129	52.78	52.78	60.71	60.71	51.67	51.67	59.62	59.62	0.00	0.00
Ghana	GHA			NAT_TOTAL	20200709	2.00	1	1.00	1	2.00	1	3.00	1	0.00		0.00		0.00		4.00	0.00		0.00	0.00	0.00	2.00	1	3.00	2.00	0.00	0.00	4.00	1	0.00			23463	129	52.78	52.78	60.71	60.71	51.67	51.67	59.62	59.62	0.00	0.00
Ghana	GHA			NAT_TOTAL	20200710	2.00	1	1.00	1	2.00	1	3.00	1	0.00		0.00		0.00		4.00	0.00		0.00	0.00	0.00	2.00	1	3.00	2.00	0.00	0.00	4.00	1	0.00			23834	135	52.78	52.78	60.71	60.71	51.67	51.67	59.62	59.62	0.00	0.00
Ghana	GHA			NAT_TOTAL	20200711	2.00	1	1.00	1	2.00	1	3.00	1	0.00		0.00		0.00		4.00	0.00		0.00	0.00	0.00	2.00	1	3.00	2.00	0.00	0.00	4.00	1	0.00			24248	135	52.78	52.78	60.71	60.71	51.67	51.67	59.62	59.62	0.00	0.00
Ghana	GHA			NAT_TOTAL	20200712	2.00	1	1.00	1	2.00	1	3.00	1	0.00		0.00		0.00		4.00	0.00		0.00	0.00	0.00	2.00	1	3.00	2.00	0.00	0.00	4.00	1	0.00			24518	139	52.78	52.78	60.71	60.71	51.67	51.67	59.62	59.62	0.00	0.00
Ghana	GHA			NAT_TOTAL	20200713	2.00	1	1.00	1	2.00	1	3.00	1	0.00		0.00		0.00		4.00	0.00		0.00	0.00	0.00	2.00	1	3.00	2.00	0.00	0.00	4.00	1	0.00			24988	139	52.78	52.78	60.71	60.71	51.67	51.67	59.62	59.62	0.00	0.00
Ghana	GHA			NAT_TOTAL	20200714	2.00	1	1.00	1	2.00	1	3.00	1	0.00		0.00		0.00		4.00	0.00		0.00	0.00	0.00	2.00	1	3.00	2.00	0.00	0.00	4.00	1	0.00			24988	139	52.78	52.78	60.71	60.71	51.67	51.67	59.62	59.62	0.00	0.00
Ghana	GHA			NAT_TOTAL	20200715	2.00	1	1.00	1	2.00	1	3.00	1	0.00		0.00		0.00		4.00	0.00		0.00	0.00	0.00	2.00	1	3.00	2.00	0.00	0.00	4.00	1	0.00			25430	139	52.78	52.78	60.71	60.71	51.67	51.67	59.62	59.62	0.00	0.00
Ghana	GHA			NAT_TOTAL	20200716	2.00	1	1.00	1	2.00	1	3.00	1	0.00		0.00		0.00		4.00	0.00		0.00	0.00	0.00	2.00	1	3.00	2.00	0.00	0.00	4.00	1	0.00			26125	139	52.78	52.78	60.71	60.71	51.67	51.67	59.62	59.62	0.00	0.00
Ghana	GHA			NAT_TOTAL	20200717	2.00	1	1.00	1	2.00	1	3.00	1	0.00		0.00		0.00		4.00	0.00		0.00	0.00	0.00	2.00	1	3.00	2.00	0.00	0.00	4.00	1	0.00			26572	144	52.78	52.78	60.71	60.71	51.67	51.67	59.62	59.62	0.00	0.00
Ghana	GHA			NAT_TOTAL	20200718	2.00	1	1.00	1	2.00	1	3.00	1	0.00		0.00		0.00		4.00	0.00		0.00	0.00	0.00	2.00	1	3.00	2.00	0.00	0.00	4.00	1	0.00			27060	145	52.78	52.78	60.71	60.71	51.67	51.67	59.62	59.62	0.00	0.00
Ghana	GHA			NAT_TOTAL	20200719	2.00	1	1.00	1	2.00	1	3.00	1	0.00		0.00		0.00		4.00	0.00		0.00	0.00	0.00	2.00	1	3.00	2.00	0.00	0.00	4.00	1	0.00			27667	148	52.78	52.78	60.71	60.71	51.67	51.67	59.62	59.62	0.00	0.00
Ghana	GHA			NAT_TOTAL	20200720	2.00	1	1.00	1	2.00	1	3.00	1	0.00		0.00		0.00		4.00	0.00		0.00	0.00	0.00	2.00	1	3.00	2.00	0.00	0.00	4.00	1	0.00			28430	153	52.78	52.78	60.71	60.71	51.67	51.67	59.62	59.62	0.00	0.00
Ghana	GHA			NAT_TOTAL	20200721	2.00	1	1.00	1	2.00	1	3.00	1	0.00		0.00		0.00		4.00	0.00		0.00	0.00	0.00	2.00	1	3.00	2.00	0.00	0.00	4.00	1	0.00			28989	153	52.78	52.78	60.71	60.71	51.67	51.67	59.62	59.62	0.00	0.00
Ghana	GHA			NAT_TOTAL	20200722	2.00	1	1.00	1	2.00	1	3.00	1	0.00		0.00		0.00		4.00	0.00		0.00	0.00	0.00	2.00	1	3.00	2.00	0.00	0.00	4.00	1	0.00			29672	153	52.78	52.78	60.71	60.71	51.67	51.67	59.62	59.62	0.00	0.00
Ghana	GHA			NAT_TOTAL	20200723	2.00	1	1.00	1	2.00	1	3.00	1	0.00		0.00		0.00		4.00	0.00		0.00	0.00	0.00	2.00	1	3.00	2.00	0.00	0.00	4.00	1	0.00			29672	153	52.78	52.78	60.71	60.71	51.67	51.67	59.62	59.62	0.00	0.00
Ghana	GHA			NAT_TOTAL	20200724	2.00	1	1.00	1	2.00	1	3.00	1	0.00		0.00		0.00		4.00	0.00		0.00	0.00	0.00	2.00	1	3.00	2.00	0.00	0.00	4.00	1	0.00			31057	161	52.78	52.78	60.71	60.71	51.67	51.67	59.62	59.62	0.00	0.00
Ghana	GHA			NAT_TOTAL	20200725	2.00	1	1.00	1	2.00	1	3.00	1	0.00		0.00		0.00		4.00	0.00		0.00	0.00	0.00	2.00	1	3.00	2.00	0.00	0.00	4.00	1	0.00			31851	161	52.78	52.78	60.71	60.71	51.67	51.67	59.62	59.62	0.00	0.00
Ghana	GHA			NAT_TOTAL	20200726	2.00	1	1.00	1	2.00	1	3.00	1	0.00		0.00		0.00		4.00	0.00		0.00	0.00	0.00	2.00	1	3.00	2.00	0.00	0.00	4.00	1	0.00			32969	168	52.78	52.78	60.71	60.71	51.67	51.67	59.62	59.62	0.00	0.00
Ghana	GHA			NAT_TOTAL	20200727	2.00	1	1.00	1	2.00	1	3.00	1	0.00		0.00		0.00		4.00	0.00		0.00	0.00	0.00	2.00	1	3.00	2.00	0.00	0.00	4.00	1	0.00			33624	168	52.78	52.78	60.71	60.71	51.67	51.67	59.62	59.62	0.00	0.00
Ghana	GHA			NAT_TOTAL	20200728	2.00	1	1.00	1	2.00	1	3.00	1	0.00		0.00		0.00		4.00	0.00		0.00	0.00	0.00	2.00	1	3.00	2.00	0.00	0.00	4.00	1	0.00			34406	168	52.78	52.78	60.71	60.71	51.67	51.67	59.62	59.62	0.00	0.00
Ghana	GHA			NAT_TOTAL	20200729	2.00	1	1.00	1	2.00	1	3.00	1	0.00		0.00		0.00		4.00	0.00		0.00	0.00	0.00	2.00	1	3.00	2.00	0.00	0.00	4.00	1	0.00			35142	175	52.78	52.78	60.71	60.71	51.67	51.67	59.62	59.62	0.00	0.00
Ghana	GHA			NAT_TOTAL	20200730	2.00	1	1.00	1	2.00	1	3.00	1	0.00		0.00		0.00		4.00	0.00		0.00	0.00	0.00	2.00	1	3.00	2.00	0.00	0.00	4.00	1	0.00			35142	175	52.78	52.78	60.71	60.71	51.67	51.67	59.62	59.62	0.00	0.00
Ghana	GHA			NAT_TOTAL	20200731	2.00	1	1.00	1	2.00	1	3.00	1	0.00		0.00		0.00		4.00	0.00		0.00	0.00	0.00	2.00	1	3.00	2.00	0.00	0.00	4.00	1	0.00			35501	182	52.78	52.78	60.71	60.71	51.67	51.67	59.62	59.62	0.00	0.00
Ghana	GHA			NAT_TOTAL	20200801	2.00	1	1.00	1	2.00	1	3.00	1	0.00		0.00		0.00		4.00	0.00		0.00	0.00	0.00	2.00	1	3.00	2.00	0.00	0.00	4.00	1	0.00			37014	182	52.78	52.78	60.71	60.71	51.67	51.67	59.62	59.62	0.00	0.00
Ghana	GHA			NAT_TOTAL	20200802	2.00	1	1.00	1	2.00	1	3.00	1	0.00		0.00		0.00		4.00	0.00		0.00	0.00	0.00	2.00	1	3.00	2.00	0.00	0.00	4.00	1	0.00			37014	182	52.78	52.78	60.71	60.71	51.67	51.67	59.62	59.62	0.00	0.00
Ghana	GHA			NAT_TOTAL	20200803	2.00	1	1.00	1	2.00	1	3.00	1	0.00		0.00		0.00		4.00	0.00		0.00	0.00	0.00	2.00	1	3.00	2.00	0.00	0.00	4.00	1	0.00			37812	191	52.78	52.78	60.71	60.71	51.67	51.67	59.62	59.62	0.00	0.00
Ghana	GHA			NAT_TOTAL	20200804	2.00	1	1.00	1	2.00	1	3.00	1	0.00		0.00		0.00		4.00	0.00		0.00	0.00	0.00	2.00	1	3.00	2.00	0.00	0.00	4.00	1	0.00			37812	191	52.78	52.78	60.71	60.71	51.67	51.67	59.62	59.62	0.00	0.00
Ghana	GHA			NAT_TOTAL	20200805	2.00	1	1.00	1	2.00	1	3.00	1	0.00		0.00		0.00		4.00	0.00		0.00	0.00	0.00	2.00	1	3.00	2.00	0.00	0.00	4.00	1	0.00			39075	199	52.78	52.78	60.71	60.71	51.67	51.67	59.62	59.62	0.00	0.00
Ghana	GHA			NAT_TOTAL	20200806	2.00	1	1.00	1	2.00	1	3.00	1	0.00		0.00		0.00		4.00	0.00		0.00	0.00	0.00	2.00	1	3.00	2.00	0.00	0.00	4.00	1	0.00			39642	199	52.78	52.78	60.71	60.71	51.67	51.67	59.62	59.62	0.00	0.00
Ghana	GHA			NAT_TOTAL	20200807	2.00	1	1.00	1	2.00	1	3.00	1	0.00		0.00		0.00		4.00	0.00		0.00	0.00	0.00	2.00	1	3.00	2.00	0.00	0.00	4.00	1	0.00			40097	206	52.78	52.78	60.71	60.71	51.67	51.67	59.62	59.62	0.00	0.00
Ghana	GHA			NAT_TOTAL	20200808	2.00	1	1.00	1	2.00	1	3.00	1	0.00		0.00		0.00		4.00	0.00		0.00	0.00	0.00	2.00	1	3.00	2.00	0.00	0.00	4.00	1	0.00			40533	206	52.78	52.78	60.71	60.71	51.67	51.67	59.62	59.62	0.00	0.00
Ghana	GHA			NAT_TOTAL	20200809	2.00	1	1.00	1	2.00	1	3.00	1	0.00		0.00		0.00		4.00	0.00		0.00	0.00	0.00	2.00	1	3.00	2.00	0.00	0.00	4.00	1	0.00			41003	215	52.78	52.78	60.71	60.71	51.67	51.67	59.62	59.62	0.00	0.00
Ghana	GHA			NAT_TOTAL	20200810	2.00	1	1.00	1	2.00	1	3.00	1	0.00		0.00		0.00		4.00	0.00		0.00	0.00	0.00	2.00	1	3.00	2.00	0.00	0.00	4.00	1	0.00			41212	215	52.78	52.78	60.71	60.71	51.67	51.67	59.62	59.62	0.00	0.00
Ghana	GHA			NAT_TOTAL	20200811	2.00	1	1.00	1	2.00	1	3.00	1	0.00		0.00		0.00		4.00	0.00		0.00	0.00	0.00	2.00	1	3.00	2.00	0.00	0.00	4.00	1	0.00			41404	215	52.78	52.78	60.71	60.71	51.67	51.67	59.62	59.62	0.00	0.00
Ghana	GHA			NAT_TOTAL	20200812	2.00	1	1.00	1	2.00	1	3.00	1	0.00		0.00		0.00		4.00	0.00		0.00	0.00	0.00	2.00	1	3.00	2.00	0.00	0.00	4.00	1	0.00			41572	223	52.78	52.78	60.71	60.71	51.67	51.67	59.62	59.62	0.00	0.00
Ghana	GHA			NAT_TOTAL	20200813	2.00	1	1.00	1	2.00	1	3.00	1	0.00		0.00		0.00		4.00	0.00		0.00	0.00	0.00	2.00	1	3.00	2.00	0.00	0.00	4.00	1	0.00			41725	223	52.78	52.78	60.71	60.71	51.67	51.67	59.62	59.62	0.00	0.00
Ghana	GHA			NAT_TOTAL	20200814	2.00	1	1.00	1	2.00	1	3.00	1	0.00		0.00		0.00		4.00	0.00		0.00	0.00	0.00	2.00	1	3.00	2.00	0.00	0.00	4.00	1	0.00			41847	223	52.78	52.78	60.71	60.71	51.67	51.67	59.62	59.62	0.00	0.00
Ghana	GHA			NAT_TOTAL	20200815	2.00	1	1.00	1	2.00	1	3.00	1	0.00		0.00		0.00		4.00	0.00		0.00	0.00	0.00	2.00	1	3.00	2.00	0.00	0.00	4.00	1	0.00			42210	231	52.78	52.78	60.71	60.71	51.67	51.67	59.62	59.62	0.00	0.00
Ghana	GHA			NAT_TOTAL	20200816	2.00	1	1.00	1	2.00	1	3.00	1	0.00		0.00		0.00		4.00	0.00		0.00	0.00	0.00	2.00	1	3.00	2.00	0.00	0.00	4.00	1	0.00			42532	231	52.78	52.78	60.71	60.71	51.67	51.67	59.62	59.62	0.00	0.00
Ghana	GHA			NAT_TOTAL	20200817	2.00	1	1.00	1	2.00	1	3.00	1	0.00		0.00		0.00		4.00	0.00		0.00	0.00	0.00	2.00	1	3.00	2.00	0.00	0.00	4.00	1	0.00			42653	239	52.78	52.78	60.71	60.71	51.67	51.67	59.62	59.62	0.00	0.00
Ghana	GHA			NAT_TOTAL	20200818	2.00	1	1.00	1	2.00	1	3.00	1	0.00		0.00		0.00		4.00	0.00		0.00	0.00	0.00	2.00	1	3.00	2.00	0.00	0.00	4.00	1	0.00			42993	248	52.78	52.78	60.71	60.71	51.67	51.67	59.62	59.62	0.00	0.00
Ghana	GHA			NAT_TOTAL	20200819	2.00	1	1.00	1	2.00	1	3.00	1	0.00		0.00		0.00		4.00	0.00		0.00	0.00	0.00	2.00	1	3.00	2.00	0.00	0.00	4.00	1	0.00			43094	256	52.78	52.78	60.71	60.71	51.67	51.67	59.62	59.62	0.00	0.00
Ghana	GHA			NAT_TOTAL	20200820	2.00	1	1.00	1	2.00	1	3.00	1	0.00		0.00		0.00		4.00	0.00		0.00	0.00	0.00	2.00	1	3.00	2.00	0.00	0.00	4.00	1	0.00			43260	261	52.78	52.78	60.71	60.71	51.67	51.67	59.62	59.62	0.00	0.00
Ghana	GHA			NAT_TOTAL	20200821	2.00	1	1.00	1	2.00	1	3.00	1	0.00		0.00		0.00		4.00	0.00		0.00	0.00	0.00	2.00	1	3.00	2.00	0.00	0.00	4.00	1	0.00			43325	261	52.78	52.78	60.71	60.71	51.67	51.67	59.62	59.62	0.00	0.00
Ghana	GHA			NAT_TOTAL	20200822	2.00	1	1.00	1	2.00	1	3.00	1	0.00		0.00		0.00		4.00	0.00		0.00	0.00	0.00	2.00	1	3.00	2.00	0.00	0.00	4.00	1	0.00			43325	261	52.78	52.78	60.71	60.71	51.67	51.67	59.62	59.62	0.00	0.00
Ghana	GHA			NAT_TOTAL	20200823	2.00	1	1.00	1	2.00	1	3.00	1	0.00		0.00		0.00		4.00	0.00		0.00	0.00	0.00	2.00	1	3.00	2.00	0.00	0.00	4.00	1	0.00			43505	261	52.78	52.78	60.71	60.71	51.67	51.67	59.62	59.62	0.00	0.00
Ghana	GHA			NAT_TOTAL	20200824	2.00	1	1.00	1	2.00	1	3.00	1	0.00		0.00		0.00		4.00	0.00		0.00	0.00	0.00	2.00	1	3.00	2.00	0.00	0.00	4.00	1	0.00			43622	263	52.78	52.78	60.71	60.71	51.67	51.67	59.62	59.62	0.00	0.00
Ghana	GHA			NAT_TOTAL	20200825	2.00	1	1.00	1	2.00	1	3.00	1	0.00		0.00		0.00		4.00	0.00		0.00	0.00	0.00	2.00	1	3.00	2.00	0.00	0.00	4.00	1	0.00			43717	270	52.78	52.78	60.71	60.71	51.67	51.67	59.62	59.62	0.00	0.00
Ghana	GHA			NAT_TOTAL	20200826	2.00	1	1.00	1	2.00	1	3.00	1	0.00		0.00		0.00		4.00	0.00		0.00	0.00	0.00	2.00	1	3.00	2.00	0.00	0.00	4.00	1	0.00			43769	270	52.78	52.78	60.71	60.71	51.67	51.67	59.62	59.62	0.00	0.00
Ghana	GHA			NAT_TOTAL	20200827	2.00	1	1.00	1	2.00	1	3.00	1	0.00		0.00		0.00		4.00	0.00		0.00	0.00	0.00	2.00	1	3.00	2.00	0.00	0.00	4.00	1	0.00			43841	270	52.78	52.78	60.71	60.71	51.67	51.67	59.62	59.62	0.00	0.00
Ghana	GHA			NAT_TOTAL	20200828	2.00	1	1.00	1	2.00	1	3.00	1	0.00		0.00		0.00		4.00	0.00		0.00	0.00	0.00	2.00	1	3.00	2.00	0.00	0.00	4.00	1	0.00			43949	270	52.78	52.78	60.71	60.71	51.67	51.67	59.62	59.62	0.00	0.00
Ghana	GHA			NAT_TOTAL	20200829	2.00	1	1.00	1	2.00	1	3.00	1	0.00		0.00		0.00		4.00	0.00		0.00	0.00	0.00	2.00	1	3.00	2.00	0.00	0.00	4.00	1	0.00			44118	270	52.78	52.78	60.71	60.71	51.67	51.67	59.62	59.62	0.00	0.00
Ghana	GHA			NAT_TOTAL	20200830	2.00	1	1.00	1	2.00	1	3.00	1	0.00		0.00		0.00		4.00	0.00		0.00	0.00	0.00	2.00	1	3.00	2.00	0.00	0.00	4.00	1	0.00			44205	276	52.78	52.78	60.71	60.71	51.67	51.67	59.62	59.62	0.00	0.00
Ghana	GHA			NAT_TOTAL	20200831	2.00	1	1.00	1	2.00	1	3.00	1	0.00		0.00		0.00		4.00	0.00		0.00	0.00	0.00	2.00	1	3.00	2.00	0.00	0.00	4.00	1	0.00			44298	276	52.78	52.78	60.71	60.71	51.67	51.67	59.62	59.62	0.00	0.00
Ghana	GHA			NAT_TOTAL	20200901	2.00	1	1.00	1	2.00	1	3.00	1	0.00		0.00		0.00		1.00	0.00		0.00	0.00	0.00	2.00	1	3.00	2.00	0.00	0.00	4.00	1	0.00			44460	276	44.44	44.44	50.00	50.00	46.67	46.67	53.85	53.85	0.00	0.00
Ghana	GHA			NAT_TOTAL	20200902	2.00	1	1.00	1	2.00	1	3.00	1	0.00		0.00		0.00		1.00	0.00		0.00	0.00	0.00	2.00	1	3.00	2.00	0.00	0.00	4.00	1	0.00			44658	276	44.44	44.44	50.00	50.00	46.67	46.67	53.85	53.85	0.00	0.00
Ghana	GHA			NAT_TOTAL	20200903	2.00	1	1.00	1	2.00	1	3.00	1	0.00		0.00		0.00		1.00	0.00		0.00	0.00	0.00	2.00	1	3.00	2.00	0.00	0.00	4.00	1	0.00			44713	280	44.44	44.44	50.00	50.00	46.67	46.67	53.85	53.85	0.00	0.00
Ghana	GHA			NAT_TOTAL	20200904	2.00	1	1.00	1	2.00	1	3.00	1	0.00		0.00		0.00		1.00	0.00		0.00	0.00	0.00	2.00	1	3.00	2.00	0.00	0.00	4.00	1	0.00			44777	283	44.44	44.44	50.00	50.00	46.67	46.67	53.85	53.85	0.00	0.00
Ghana	GHA			NAT_TOTAL	20200905	2.00	1	1.00	1	2.00	1	3.00	1	0.00		0.00		0.00		1.00	0.00		0.00	0.00	0.00	2.00	1	3.00	2.00	0.00	0.00	4.00	1	0.00			44777	283	44.44	44.44	50.00	50.00	46.67	46.67	53.85	53.85	0.00	0.00
Ghana	GHA			NAT_TOTAL	20200906	2.00	1	1.00	1	2.00	1	3.00	1	0.00		0.00		0.00		1.00	0.00		0.00	0.00	0.00	2.00	1	3.00	2.00	0.00	0.00	4.00	1	0.00			44777	283	44.44	44.44	50.00	50.00	46.67	46.67	53.85	53.85	0.00	0.00
Ghana	GHA			NAT_TOTAL	20200907	2.00	1	1.00	1	2.00	1	3.00	1	0.00		0.00		0.00		1.00	0.00		0.00	0.00	0.00	2.00	1	3.00	2.00	0.00	0.00	4.00	1	0.00			44869	283	44.44	44.44	50.00	50.00	46.67	46.67	53.85	53.85	0.00	0.00
Ghana	GHA			NAT_TOTAL	20200908	2.00	1	1.00	1	2.00	1	3.00	1	0.00		0.00		0.00		1.00	0.00		0.00	0.00	0.00	2.00	1	3.00	2.00	0.00	0.00	4.00	1	0.00			45012	283	44.44	44.44	50.00	50.00	46.67	46.67	53.85	53.85	0.00	0.00
Ghana	GHA			NAT_TOTAL	20200909	2.00	1	1.00	1	2.00	1	3.00	1	0.00		0.00		0.00		1.00	0.00		0.00	0.00	0.00	2.00	1	3.00	2.00	0.00	0.00	4.00	1	0.00			45313	283	44.44	44.44	50.00	50.00	46.67	46.67	53.85	53.85	0.00	0.00
Ghana	GHA			NAT_TOTAL	20200910	2.00	1	1.00	1	2.00	1	3.00	1	0.00		0.00		0.00		1.00	0.00		0.00	0.00	0.00	2.00	1	3.00	2.00	0.00	0.00	4.00	1	0.00			45313	283	44.44	44.44	50.00	50.00	46.67	46.67	53.85	53.85	0.00	0.00
Ghana	GHA			NAT_TOTAL	20200911	2.00	1	1.00	1	2.00	1	3.00	1	0.00		0.00		0.00		1.00	0.00		0.00	0.00	0.00	2.00	1	3.00	2.00	0.00	0.00	4.00	1	0.00			45388	285	44.44	44.44	50.00	50.00	46.67	46.67	53.85	53.85	0.00	0.00
Ghana	GHA			NAT_TOTAL	20200912	2.00	1	1.00	1	2.00	1	3.00	1	0.00		0.00		0.00		1.00	0.00		0.00	0.00	0.00	2.00	1	3.00	2.00	0.00	0.00	4.00	1	0.00			45434	286	44.44	44.44	50.00	50.00	46.67	46.67	53.85	53.85	0.00	0.00
Ghana	GHA			NAT_TOTAL	20200913	2.00	1	1.00	1	2.00	1	3.00	1	0.00		0.00		0.00		1.00	0.00		0.00	0.00	0.00	2.00	1	3.00	2.00	0.00	0.00	4.00	1	0.00			45434	286	44.44	44.44	50.00	50.00	46.67	46.67	53.85	53.85	0.00	0.00
Ghana	GHA			NAT_TOTAL	20200914	2.00	1	1.00	1	2.00	1	3.00	1	0.00		0.00		0.00		1.00	0.00		0.00	0.00	0.00	2.00	1	3.00	2.00	0.00	0.00	4.00	1	0.00			45601	294	44.44	44.44	50.00	50.00	46.67	46.67	53.85	53.85	0.00	0.00
Ghana	GHA			NAT_TOTAL	20200915	2.00	1	1.00	1	2.00	1	3.00	1	0.00		0.00		0.00		1.00	0.00		0.00	0.00	0.00	2.00	1	3.00	2.00	0.00	0.00	4.00	1	0.00			45655	294	44.44	44.44	50.00	50.00	46.67	46.67	53.85	53.85	0.00	0.00
Ghana	GHA			NAT_TOTAL	20200916	2.00	1	1.00	1	2.00	1	3.00	1	0.00		0.00		0.00		1.00	0.00		0.00	0.00	0.00	2.00	1	3.00	2.00	0.00	0.00	4.00	1	0.00			45655	294	44.44	44.44	50.00	50.00	46.67	46.67	53.85	53.85	0.00	0.00
Ghana	GHA			NAT_TOTAL	20200917	2.00	1	1.00	1	2.00	1	3.00	1	0.00		0.00		0.00		1.00	0.00		0.00	0.00	0.00	2.00	1	3.00	2.00	0.00	0.00	4.00	1	0.00			45714	294	44.44	44.44	50.00	50.00	46.67	46.67	53.85	53.85	0.00	0.00
Ghana	GHA			NAT_TOTAL	20200918	2.00	1	1.00	1	2.00	1	3.00	1	0.00		0.00		0.00		1.00	0.00		0.00	0.00	0.00	2.00	1	3.00	2.00	0.00	0.00	4.00	1	0.00			45760	295	44.44	44.44	50.00	50.00	46.67	46.67	53.85	53.85	0.00	0.00
Ghana	GHA			NAT_TOTAL	20200919	2.00	1	1.00	1	2.00	1	3.00	1	0.00		0.00		0.00		1.00	0.00		0.00	0.00	0.00	2.00	1	3.00	2.00	0.00	0.00	4.00	1	0.00			45877	297	44.44	44.44	50.00	50.00	46.67	46.67	53.85	53.85	0.00	0.00
Ghana	GHA			NAT_TOTAL	20200920	2.00	1	1.00	1	2.00	1	3.00	1	0.00		0.00		0.00		1.00	0.00		0.00	0.00	0.00	2.00	1	3.00	2.00	0.00	0.00	4.00	1	0.00			46004	297	44.44	44.44	50.00	50.00	46.67	46.67	53.85	53.85	0.00	0.00
Ghana	GHA			NAT_TOTAL	20200921	2.00	1	1.00	1	2.00	1	3.00	1	0.00		0.00		0.00		1.00	0.00		0.00	0.00	0.00	2.00	1	3.00	2.00	0.00	0.00	4.00	1	0.00			46062	297	44.44	44.44	50.00	50.00	46.67	46.67	53.85	53.85	0.00	0.00
Ghana	GHA			NAT_TOTAL	20200922	2.00	1	1.00	1	2.00	1	3.00	1	0.00		0.00		0.00		1.00	0.00		0.00	0.00	0.00	2.00	1	3.00	2.00	0.00	0.00	4.00	1	0.00			46062	297	44.44	44.44	50.00	50.00	46.67	46.67	53.85	53.85	0.00	0.00
Ghana	GHA			NAT_TOTAL	20200923	2.00	1	1.00	1	2.00	1	3.00	1	0.00		0.00		0.00		1.00	0.00		0.00	0.00	0.00	2.00	1	3.00	2.00	0.00	0.00	4.00	1	0.00			46153	299	44.44	44.44	50.00	50.00	46.67	46.67	53.85	53.85	0.00	0.00
Ghana	GHA			NAT_TOTAL	20200924	2.00	1	1.00	1	2.00	1	3.00	1	0.00		0.00		0.00		1.00	0.00		0.00	0.00	0.00	2.00	1	3.00	2.00	0.00	0.00	4.00	1	0.00			46222	299	44.44	44.44	50.00	50.00	46.67	46.67	53.85	53.85	0.00	0.00
Ghana	GHA			NAT_TOTAL	20200925	2.00	1	1.00	1	2.00	1	3.00	1	0.00		0.00		0.00		1.00	0.00		0.00	0.00	0.00	2.00	1	3.00	2.00	0.00	0.00	4.00	1	0.00			46222	299	44.44	44.44	50.00	50.00	46.67	46.67	53.85	53.85	0.00	0.00
Ghana	GHA			NAT_TOTAL	20200926	2.00	1	1.00	1	2.00	1	3.00	1	0.00		0.00		0.00		1.00	0.00		0.00	0.00	0.00	2.00	1	3.00	2.00	0.00	0.00	4.00	1	0.00			46222	299	44.44	44.44	50.00	50.00	46.67	46.67	53.85	53.85	0.00	0.00
Ghana	GHA			NAT_TOTAL	20200927	2.00	1	1.00	1	2.00	1	3.00	1	0.00		0.00		0.00		1.00	0.00		0.00	0.00	0.00	2.00	1	3.00	2.00	0.00	0.00	4.00	1	0.00			46387	299	44.44	44.44	50.00	50.00	46.67	46.67	53.85	53.85	0.00	0.00
Ghana	GHA			NAT_TOTAL	20200928	2.00	1	1.00	1	2.00	1	3.00	1	0.00		0.00		0.00		1.00	0.00		0.00	0.00	0.00	2.00	1	3.00	2.00	0.00	0.00	4.00	1	0.00			46444	299	44.44	44.44	50.00	50.00	46.67	46.67	53.85	53.85	0.00	0.00
Ghana	GHA			NAT_TOTAL	20200929	2.00	1	1.00	1	2.00	1	3.00	1	0.00		0.00		0.00		1.00	0.00		0.00	0.00	0.00	2.00	1	3.00	2.00	0.00	0.00	4.00	1	0.00			46482	301	44.44	44.44	50.00	50.00	46.67	46.67	53.85	53.85	0.00	0.00
Ghana	GHA			NAT_TOTAL	20200930	2.00	1	1.00	1	2.00	1	3.00	1	0.00		0.00		0.00		1.00	0.00		0.00	0.00	0.00	2.00	1	3.00	2.00	0.00	0.00	4.00	1	0.00			46626	301	44.44	44.44	50.00	50.00	46.67	46.67	53.85	53.85	0.00	0.00
Ghana	GHA			NAT_TOTAL	20201001	2.00	1	1.00	1	2.00	1	3.00	1	0.00		0.00		0.00		1.00	0.00		0.00	0.00	0.00	2.00	1	3.00	2.00	0.00	0.00	4.00	1	0.00			46656	301	44.44	44.44	50.00	50.00	46.67	46.67	53.85	53.85	0.00	0.00
Ghana	GHA			NAT_TOTAL	20201002	2.00	1	1.00	1	2.00	1	3.00	1	0.00		0.00		0.00		1.00	0.00		0.00	0.00	0.00	2.00	1	3.00	2.00	0.00	0.00	4.00	1	0.00			46694	301	44.44	44.44	50.00	50.00	46.67	46.67	53.85	53.85	0.00	0.00
Ghana	GHA			NAT_TOTAL	20201003	2.00	1	1.00	1	2.00	1	3.00	1	0.00		0.00		0.00		1.00	0.00		0.00	0.00	0.00	2.00	1	3.00	2.00	0.00	0.00	4.00	1	0.00			46803	303	44.44	44.44	50.00	50.00	46.67	46.67	53.85	53.85	0.00	0.00
Ghana	GHA			NAT_TOTAL	20201004	2.00	1	1.00	1	2.00	1	3.00	1	0.00		0.00		0.00		1.00	0.00		0.00	0.00	0.00	2.00	1	3.00	2.00	0.00	0.00	4.00	1	0.00			46829	303	44.44	44.44	50.00	50.00	46.67	46.67	53.85	53.85	0.00	0.00
Ghana	GHA			NAT_TOTAL	20201005	2.00	1	1.00	1	2.00	1	3.00	1	0.00		0.00		0.00		1.00	0.00		0.00	0.00	0.00	2.00	1	3.00	2.00	0.00	0.00	4.00	1	0.00			46829	303	44.44	44.44	50.00	50.00	46.67	46.67	53.85	53.85	0.00	0.00
Ghana	GHA			NAT_TOTAL	20201006	2.00	1	1.00	1	2.00	1	3.00	1	0.00		0.00		0.00		1.00	0.00		0.00	0.00	0.00	2.00	1	3.00	2.00	0.00	0.00	4.00	1	0.00			46829	303	44.44	44.44	50.00	50.00	46.67	46.67	53.85	53.85	0.00	0.00
Ghana	GHA			NAT_TOTAL	20201007	2.00	1	1.00	1	2.00	1	3.00	1	0.00		0.00		0.00		1.00	0.00		0.00	0.00	0.00	2.00	1	3.00	2.00	0.00	0.00	4.00	1	0.00			46829	303	44.44	44.44	50.00	50.00	46.67	46.67	53.85	53.85	0.00	0.00
Ghana	GHA			NAT_TOTAL	20201008	2.00	1	1.00	1	2.00	1	3.00	1	0.00		0.00		0.00		1.00	0.00		0.00	0.00	0.00	2.00	1	3.00	2.00	0.00	0.00	4.00	1	0.00			46947	306	44.44	44.44	50.00	50.00	46.67	46.67	53.85	53.85	0.00	0.00
Ghana	GHA			NAT_TOTAL	20201009	2.00	1	1.00	1	2.00	1	3.00	1	0.00		0.00		0.00		1.00	0.00		0.00	0.00	0.00	2.00	1	3.00	2.00	0.00	0.00	4.00	1	0.00			46987	306	44.44	44.44	50.00	50.00	46.67	46.67	53.85	53.85	0.00	0.00
Ghana	GHA			NAT_TOTAL	20201010	2.00	1	1.00	1	2.00	1	3.00	1	0.00		0.00		0.00		1.00	0.00		0.00	0.00	0.00	2.00	1	3.00	2.00	0.00	0.00	4.00	1	0.00			47005	306	44.44	44.44	50.00	50.00	46.67	46.67	53.85	53.85	0.00	0.00
Ghana	GHA			NAT_TOTAL	20201011	2.00	1	1.00	1	2.00	1	3.00	1	0.00		0.00		0.00		1.00	0.00		0.00	0.00	0.00	2.00	1	3.00	2.00	0.00	0.00	4.00	1	0.00			47005	306	44.44	44.44	50.00	50.00	46.67	46.67	53.85	53.85	0.00	0.00
Ghana	GHA			NAT_TOTAL	20201012	2.00	1	1.00	1	2.00	1	3.00	1	0.00		0.00		0.00		1.00	0.00		0.00	0.00	0.00	2.00	1	3.00	2.00	0.00	0.00	4.00	1	0.00			47030	308	44.44	44.44	50.00	50.00	46.67	46.67	53.85	53.85	0.00	0.00
Ghana	GHA			NAT_TOTAL	20201013	2.00	1	1.00	1	2.00	1	3.00	1	0.00		0.00		0.00		1.00	0.00		0.00	0.00	0.00	2.00	1	3.00	2.00	0.00	0.00	4.00	1	0.00			47126	310	44.44	44.44	50.00	50.00	46.67	46.67	53.85	53.85	0.00	0.00
Ghana	GHA			NAT_TOTAL	20201014	2.00	1	1.00	1	2.00	1	3.00	1	0.00		0.00		0.00		1.00	0.00		0.00	0.00	0.00	2.00	1	3.00	2.00	0.00	0.00	4.00	1	0.00			47126	310	44.44	44.44	50.00	50.00	46.67	46.67	53.85	53.85	0.00	0.00
Ghana	GHA			NAT_TOTAL	20201015	2.00	1	1.00	1	2.00	1	3.00	1	0.00		0.00		0.00		1.00	0.00		0.00	0.00	0.00	2.00	1	3.00	2.00	0.00	0.00	4.00	1	0.00			47173	310	44.44	44.44	50.00	50.00	46.67	46.67	53.85	53.85	0.00	0.00
Ghana	GHA			NAT_TOTAL	20201016	2.00	1	1.00	1	2.00	1	3.00	1	0.00		0.00		0.00		1.00	0.00		0.00	0.00	0.00	2.00	1	3.00	2.00	0.00	0.00	4.00	1	0.00			47173	310	44.44	44.44	50.00	50.00	46.67	46.67	53.85	53.85	0.00	0.00
Ghana	GHA			NAT_TOTAL	20201017	2.00	1	1.00	1	2.00	1	3.00	1	0.00		0.00		0.00		1.00	0.00		0.00	0.00	0.00	2.00	1	3.00	2.00	0.00	0.00	4.00	1	0.00			47232	310	44.44	44.44	50.00	50.00	46.67	46.67	53.85	53.85	0.00	0.00
Ghana	GHA			NAT_TOTAL	20201018	2.00	1	1.00	1	2.00	1	3.00	1	0.00		0.00		0.00		1.00	0.00		0.00	0.00	0.00	2.00	1	3.00	2.00	0.00	0.00	4.00	1	0.00			47310	310	44.44	44.44	50.00	50.00	46.67	46.67	53.85	53.85	0.00	0.00
Ghana	GHA			NAT_TOTAL	20201019	2.00	1	1.00	1	2.00	1	3.00	1	0.00		0.00		0.00		1.00	0.00		0.00	0.00	0.00	2.00	1	3.00	2.00	0.00	0.00	4.00	1	0.00			47372	310	44.44	44.44	50.00	50.00	46.67	46.67	53.85	53.85	0.00	0.00
Ghana	GHA			NAT_TOTAL	20201020	2.00	1	1.00	1	2.00	1	3.00	1	0.00		0.00		0.00		1.00	0.00		0.00	0.00	0.00	2.00	1	3.00	2.00	0.00	0.00	4.00	1	0.00			47461	312	44.44	44.44	50.00	50.00	46.67	46.67	53.85	53.85	0.00	0.00
Ghana	GHA			NAT_TOTAL	20201021	2.00	1	1.00	1	2.00	1	3.00	1	0.00		0.00		0.00		1.00	0.00		0.00	0.00	0.00	2.00	1	3.00	2.00	0.00	0.00	4.00	1	0.00			47461	312	44.44	44.44	50.00	50.00	46.67	46.67	53.85	53.85	0.00	0.00
Ghana	GHA			NAT_TOTAL	20201022	2.00	1	1.00	1	2.00	1	3.00	1	0.00		0.00		0.00		1.00	0.00		0.00	0.00	0.00	2.00	1	3.00	2.00	0.00	0.00	4.00	1	0.00			47538	312	44.44	44.44	50.00	50.00	46.67	46.67	53.85	53.85	0.00	0.00
Ghana	GHA			NAT_TOTAL	20201023	2.00	1	1.00	1	2.00	1	3.00	1	0.00		0.00		0.00		1.00	0.00		0.00	0.00	0.00	2.00	1	3.00	2.00	0.00	0.00	4.00	1	0.00			47601	314	44.44	44.44	50.00	50.00	46.67	46.67	53.85	53.85	0.00	0.00
Ghana	GHA			NAT_TOTAL	20201024	2.00	1	1.00	1	2.00	1	3.00	1	0.00		0.00		0.00		1.00	0.00		0.00	0.00	0.00	2.00	1	3.00	2.00	0.00	0.00	4.00	1	0.00			47690	316	44.44	44.44	50.00	50.00	46.67	46.67	53.85	53.85	0.00	0.00
Ghana	GHA			NAT_TOTAL	20201025	2.00	1	1.00	1	2.00	1	3.00	1	0.00		0.00		0.00		1.00	0.00		0.00	0.00	0.00	2.00	1	3.00	2.00	0.00	0.00	4.00	1	0.00			47690	316	44.44	44.44	50.00	50.00	46.67	46.67	53.85	53.85	0.00	0.00
Ghana	GHA			NAT_TOTAL	20201026	2.00	1	1.00	1	2.00	1	3.00	1	0.00		0.00		0.00		1.00	0.00		0.00	0.00	0.00	2.00	1	3.00	2.00	0.00	0.00	4.00	1	0.00			47775	316	44.44	44.44	50.00	50.00	46.67	46.67	53.85	53.85	0.00	0.00
Ghana	GHA			NAT_TOTAL	20201027	2.00	1	1.00	1	2.00	1	3.00	1	0.00		0.00		0.00		1.00	0.00		0.00	0.00	0.00	2.00	1	3.00	2.00	0.00	0.00	4.00	1	0.00			47775	316	44.44	44.44	50.00	50.00	46.67	46.67	53.85	53.85	0.00	0.00
Ghana	GHA			NAT_TOTAL	20201028	2.00	1	1.00	1	2.00	1	3.00	1	0.00		0.00		0.00		1.00	0.00		0.00	0.00	0.00	2.00	1	3.00	2.00	0.00	0.00	4.00	1	0.00			47775	316	44.44	44.44	50.00	50.00	46.67	46.67	53.85	53.85	0.00	0.00
Ghana	GHA			NAT_TOTAL	20201029	2.00	1	1.00	1	2.00	1	3.00	1	0.00		0.00		0.00		1.00	0.00		0.00	0.00	0.00	2.00	1	3.00	2.00	0.00	0.00	4.00	1	0.00			48055	320	44.44	44.44	50.00	50.00	46.67	46.67	53.85	53.85	0.00	0.00
Ghana	GHA			NAT_TOTAL	20201030	2.00	1	1.00	1	1.00	1	3.00	1	0.00		0.00		0.00		1.00	0.00		0.00	0.00	0.00	2.00	1	3.00	2.00	0.00	0.00	4.00	1	0.00			48055	320	38.89	38.89	47.14	47.14	43.33	43.33	50.00	50.00	0.00	0.00
Ghana	GHA			NAT_TOTAL	20201031	2.00	1	1.00	1	1.00	1	3.00	1	0.00		0.00		0.00		1.00	0.00		0.00	0.00	0.00	2.00	1	3.00	2.00	0.00	0.00	4.00	1	0.00			48055	320	38.89	38.89	47.14	47.14	43.33	43.33	50.00	50.00	0.00	0.00
Ghana	GHA			NAT_TOTAL	20201101	2.00	1	1.00	1	1.00	1	3.00	1	0.00		0.00		0.00		1.00	0.00		0.00	0.00	0.00	2.00	1	3.00	2.00	0.00	0.00	4.00	1	0.00			48124	320	38.89	38.89	47.14	47.14	43.33	43.33	50.00	50.00	0.00	0.00
Ghana	GHA			NAT_TOTAL	20201102	2.00	1	1.00	1	1.00	1	3.00	1	0.00		0.00		0.00		1.00	0.00		0.00	0.00	0.00	2.00	1	3.00	2.00	0.00	0.00	4.00	1	0.00			48200	320	38.89	38.89	47.14	47.14	43.33	43.33	50.00	50.00	0.00	0.00
Ghana	GHA			NAT_TOTAL	20201103	2.00	1	1.00	1	1.00	1	3.00	1	0.00		0.00		0.00		1.00	0.00		0.00	0.00	0.00	2.00	1	3.00	2.00	0.00	0.00	4.00	1	0.00			48200	320	38.89	38.89	47.14	47.14	43.33	43.33	50.00	50.00	0.00	0.00
Ghana	GHA			NAT_TOTAL	20201104	2.00	1	1.00	1	1.00	1	3.00	1	0.00		0.00		0.00		1.00	0.00		0.00	0.00	0.00	2.00	1	3.00	2.00	0.00	0.00	4.00	1	0.00			48643	320	38.89	38.89	47.14	47.14	43.33	43.33	50.00	50.00	0.00	0.00
Ghana	GHA			NAT_TOTAL	20201105	2.00	1	1.00	1	1.00	1	3.00	1	0.00		0.00		0.00		1.00	0.00		0.00	0.00	0.00	2.00	1	3.00	2.00	0.00	0.00	4.00	1	0.00			48788	320	38.89	38.89	47.14	47.14	43.33	43.33	50.00	50.00	0.00	0.00
Ghana	GHA			NAT_TOTAL	20201106	2.00	1	1.00	1	1.00	1	3.00	1	0.00		0.00		0.00		1.00	0.00		0.00	0.00	0.00	2.00	1	3.00	2.00	0.00	0.00	4.00	1	0.00			48788	320	38.89	38.89	47.14	47.14	43.33	43.33	50.00	50.00	0.00	0.00
Ghana	GHA			NAT_TOTAL	20201107	2.00	1	1.00	1	1.00	1	3.00	1	0.00		0.00		0.00		1.00	0.00		0.00	0.00	0.00	2.00	1	3.00	2.00	0.00	0.00	4.00	1	0.00			48904	320	38.89	38.89	47.14	47.14	43.33	43.33	50.00	50.00	0.00	0.00
Ghana	GHA			NAT_TOTAL	20201108	2.00	1	1.00	1	1.00	1	3.00	1	0.00		0.00		0.00		1.00	0.00		0.00	0.00	0.00	2.00	1	3.00	2.00	0.00	0.00	4.00	1	0.00			49102	320	38.89	38.89	47.14	47.14	43.33	43.33	50.00	50.00	0.00	0.00
Ghana	GHA			NAT_TOTAL	20201109	2.00	1	1.00	1	1.00	1	3.00	1	0.00		0.00		0.00		1.00	0.00		0.00	0.00	0.00	2.00	1	3.00	2.00	0.00	0.00	4.00	1	0.00			49202	320	38.89	38.89	47.14	47.14	43.33	43.33	50.00	50.00	0.00	0.00
Ghana	GHA			NAT_TOTAL	20201110	2.00	1	1.00	1	1.00	1	3.00	1	0.00		0.00		0.00		1.00	0.00		0.00	0.00	0.00	2.00	1	3.00	2.00	0.00	0.00	4.00	1	0.00			49302	320	38.89	38.89	47.14	47.14	43.33	43.33	50.00	50.00	0.00	0.00
Ghana	GHA			NAT_TOTAL	20201111	2.00	1	1.00	1	1.00	1	3.00	1	0.00		0.00		0.00		1.00	0.00		0.00	0.00	0.00	2.00	1	3.00	2.00	0.00	0.00	4.00	1	0.00			49302	320	38.89	38.89	47.14	47.14	43.33	43.33	50.00	50.00	0.00	0.00
Ghana	GHA			NAT_TOTAL	20201112	2.00	1	1.00	1	1.00	1	3.00	1	0.00		0.00		0.00		1.00	0.00		0.00	0.00	0.00	2.00	1	3.00	2.00	0.00	0.00	4.00	1	0.00			49957	320	38.89	38.89	47.14	47.14	43.33	43.33	50.00	50.00	0.00	0.00
Ghana	GHA			NAT_TOTAL	20201113	2.00	1	1.00	1	1.00	1	3.00	1	0.00		0.00		0.00		1.00	0.00		0.00	0.00	0.00	2.00	1	3.00	2.00	0.00	0.00	4.00	1	0.00			50018	320	38.89	38.89	47.14	47.14	43.33	43.33	50.00	50.00	0.00	0.00
Ghana	GHA			NAT_TOTAL	20201114	2.00	1	1.00	1	1.00	1	3.00	1	0.00		0.00		0.00		1.00	0.00		0.00	0.00	0.00	2.00	1	3.00	2.00	0.00	0.00	4.00	1	0.00			50018	320	38.89	38.89	47.14	47.14	43.33	43.33	50.00	50.00	0.00	0.00
Ghana	GHA			NAT_TOTAL	20201115	2.00	1	1.00	1	1.00	1	3.00	1	0.00		0.00		0.00		1.00	0.00		0.00	0.00	0.00	2.00	1	3.00	2.00	0.00	0.00	4.00	1	0.00			50123	322	38.89	38.89	47.14	47.14	43.33	43.33	50.00	50.00	0.00	0.00
Ghana	GHA			NAT_TOTAL	20201116	2.00	1	1.00	1	1.00	1	3.00	1	0.00		0.00		0.00		1.00	0.00		0.00	0.00	0.00	2.00	1	3.00	2.00	0.00	0.00	4.00	1	0.00			50376	323	38.89	38.89	47.14	47.14	43.33	43.33	50.00	50.00	0.00	0.00
Ghana	GHA			NAT_TOTAL	20201117	2.00	1	1.00	1	1.00	1	3.00	1	0.00		0.00		0.00		1.00	0.00		0.00	0.00	0.00	2.00	1	3.00	2.00	0.00	0.00	4.00	1	0.00			50376	323	38.89	38.89	47.14	47.14	43.33	43.33	50.00	50.00	0.00	0.00
Ghana	GHA			NAT_TOTAL	20201118	2.00	1	1.00	1	1.00	1	3.00	1	0.00		0.00		0.00		1.00	0.00		0.00	0.00	0.00	2.00	1	3.00	2.00	0.00	0.00	4.00	1	0.00			50457	323	38.89	38.89	47.14	47.14	43.33	43.33	50.00	50.00	0.00	0.00
Ghana	GHA			NAT_TOTAL	20201119	2.00	1	1.00	1	1.00	1	3.00	1	0.00		0.00		0.00		1.00	0.00		0.00	0.00	0.00	2.00	1	3.00	2.00	0.00	0.00	4.00	1	0.00			50631	323	38.89	38.89	47.14	47.14	43.33	43.33	50.00	50.00	0.00	0.00
Ghana	GHA			NAT_TOTAL	20201120	2.00	1	1.00	1	1.00	1	3.00	1	0.00		0.00		0.00		1.00	0.00		0.00	0.00	0.00	2.00	1	3.00	2.00	0.00	0.00	4.00	1	0.00			50631	323	38.89	38.89	47.14	47.14	43.33	43.33	50.00	50.00	0.00	0.00
Ghana	GHA			NAT_TOTAL	20201121	2.00	1	1.00	1	1.00	1	3.00	1	0.00		0.00		0.00		1.00	0.00		0.00	0.00	0.00	2.00	1	3.00	2.00	0.00	0.00	4.00	1	0.00			50717	323	38.89	38.89	47.14	47.14	43.33	43.33	50.00	50.00	0.00	0.00
Ghana	GHA			NAT_TOTAL	20201122	2.00	1	1.00	1	1.00	1	3.00	1	0.00		0.00		0.00		1.00	0.00		0.00	0.00	0.00	2.00	1	3.00	2.00	0.00	0.00	4.00	1	0.00			50874	323	38.89	38.89	47.14	47.14	43.33	43.33	50.00	50.00	0.00	0.00
Ghana	GHA			NAT_TOTAL	20201123	2.00	1	1.00	1	1.00	1	3.00	1	0.00		0.00		0.00		1.00	0.00		0.00	0.00	0.00	2.00	1	3.00	2.00	0.00	0.00	4.00	1	0.00			50941	323	38.89	38.89	47.14	47.14	43.33	43.33	50.00	50.00	0.00	0.00
Ghana	GHA			NAT_TOTAL	20201124	2.00	1	1.00	1	1.00	1	3.00	1	0.00		0.00		0.00		1.00	0.00		0.00	0.00	0.00	2.00	1	3.00	2.00	0.00	0.00	4.00	1	0.00			51184	323	38.89	38.89	47.14	47.14	43.33	43.33	50.00	50.00	0.00	0.00
Ghana	GHA			NAT_TOTAL	20201125	2.00	1	1.00	1	1.00	1	3.00	1	0.00		0.00		0.00		1.00	0.00		0.00	0.00	0.00	2.00	1	3.00	2.00	0.00	0.00	4.00	1	0.00			51225	323	38.89	38.89	47.14	47.14	43.33	43.33	50.00	50.00	0.00	0.00
Ghana	GHA			NAT_TOTAL	20201126	2.00	1	1.00	1	1.00	1	3.00	1	0.00		0.00		0.00		1.00	0.00		0.00	0.00	0.00	2.00	1	3.00	2.00	0.00	0.00	4.00	1	0.00			51225	323	38.89	38.89	47.14	47.14	43.33	43.33	50.00	50.00	0.00	0.00
Ghana	GHA			NAT_TOTAL	20201127	2.00	1	1.00	1	1.00	1	3.00	1	0.00		0.00		0.00		1.00	0.00		0.00	0.00	0.00	2.00	1	3.00	2.00	0.00	0.00	4.00	1	0.00			51225	323	38.89	38.89	47.14	47.14	43.33	43.33	50.00	50.00	0.00	0.00
Ghana	GHA			NAT_TOTAL	20201128	2.00	1	1.00	1	1.00	1	3.00	1	0.00		0.00		0.00		1.00	0.00		0.00	0.00	0.00	2.00	1	3.00	2.00	0.00	0.00	4.00	1	0.00			51379	323	38.89	38.89	47.14	47.14	43.33	43.33	50.00	50.00	0.00	0.00
Ghana	GHA			NAT_TOTAL	20201129	2.00	1	1.00	1	1.00	1	3.00	1	0.00		0.00		0.00		1.00	0.00		0.00	0.00	0.00	2.00	1	3.00	2.00	0.00	0.00	4.00	1	0.00			51569	323	38.89	38.89	47.14	47.14	43.33	43.33	50.00	50.00	0.00	0.00
Ghana	GHA			NAT_TOTAL	20201130	2.00	1	1.00	1	1.00	1	3.00	1	0.00		0.00		0.00		1.00	0.00		0.00	0.00	0.00	2.00	1	3.00	2.00	0.00	0.00	4.00	1	0.00			51667	323	38.89	38.89	47.14	47.14	43.33	43.33	50.00	50.00	0.00	0.00
Ghana	GHA			NAT_TOTAL	20201201	2.00	1	1.00	1	1.00	1	3.00	1	0.00		0.00		0.00		1.00	0.00		0.00	0.00	0.00	2.00	1	3.00	2.00	0.00	0.00	4.00	1	0.00			51667	323	38.89	38.89	47.14	47.14	43.33	43.33	50.00	50.00	0.00	0.00
Ghana	GHA			NAT_TOTAL	20201202	2.00	1	1.00	1	1.00	1	3.00	1	0.00		0.00		0.00		1.00	0.00		0.00	0.00	0.00	2.00	1	3.00	2.00	0.00	0.00	4.00	1	0.00			51667	323	38.89	38.89	47.14	47.14	43.33	43.33	50.00	50.00	0.00	0.00
Ghana	GHA			NAT_TOTAL	20201203	2.00	1	1.00	1	1.00	1	3.00	1	0.00		0.00		0.00		1.00	0.00		0.00	0.00	0.00	2.00	1	3.00	2.00	0.00	0.00	4.00	1	0.00			51667	323	38.89	38.89	47.14	47.14	43.33	43.33	50.00	50.00	0.00	0.00
Ghana	GHA			NAT_TOTAL	20201204	2.00	1	1.00	1	1.00	1	3.00	1	0.00		0.00		0.00		1.00	0.00		0.00	0.00	0.00	2.00	1	3.00	2.00	0.00	0.00	4.00	1	0.00			52096	325	38.89	38.89	47.14	47.14	43.33	43.33	50.00	50.00	0.00	0.00
Ghana	GHA			NAT_TOTAL	20201205	2.00	1	1.00	1	1.00	1	3.00	1	0.00		0.00		0.00		1.00	0.00		0.00	0.00	0.00	2.00	1	3.00	2.00	0.00	0.00	4.00	1	0.00			52096	325	38.89	38.89	47.14	47.14	43.33	43.33	50.00	50.00	0.00	0.00
Ghana	GHA			NAT_TOTAL	20201206	2.00	1	1.00	1	1.00	1	3.00	1	0.00		0.00		0.00		1.00	0.00		0.00	0.00	0.00	2.00	1	3.00	2.00	0.00	0.00	4.00	1	0.00			52274	325	38.89	38.89	47.14	47.14	43.33	43.33	50.00	50.00	0.00	0.00
Ghana	GHA			NAT_TOTAL	20201207	2.00	1	1.00	1	1.00	1	3.00	1	0.00		0.00		0.00		1.00	0.00		0.00	0.00	0.00	2.00	1	3.00	2.00	0.00	0.00	4.00	1	0.00			52274	325	38.89	38.89	47.14	47.14	43.33	43.33	50.00	50.00	0.00	0.00
Ghana	GHA			NAT_TOTAL	20201208	2.00	1	1.00	1	1.00	1	3.00	1	0.00		0.00		0.00		1.00	0.00		0.00	0.00	0.00	2.00	1	3.00	2.00	0.00	0.00	4.00	1	0.00			52500	326	38.89	38.89	47.14	47.14	43.33	43.33	50.00	50.00	0.00	0.00
Ghana	GHA			NAT_TOTAL	20201209	2.00	1	1.00	1	1.00	1	3.00	1	0.00		0.00		0.00		1.00	0.00		0.00	0.00	0.00	2.00	1	3.00	2.00	0.00	0.00	4.00	1	0.00			52622	326	38.89	38.89	47.14	47.14	43.33	43.33	50.00	50.00	0.00	0.00
Ghana	GHA			NAT_TOTAL	20201210	2.00	1	1.00	1	1.00	1	3.00	1	0.00		0.00		0.00		1.00	0.00		0.00	0.00	0.00	2.00	1	3.00	2.00	0.00	0.00	4.00	1	0.00			52738	326	38.89	38.89	47.14	47.14	43.33	43.33	50.00	50.00	0.00	0.00
Ghana	GHA			NAT_TOTAL	20201211	2.00	1	1.00	1	1.00	1	3.00	1	0.00		0.00		0.00		1.00	0.00		0.00	0.00	0.00	2.00	1	3.00	2.00	0.00	0.00	4.00	1	0.00			52738	326	38.89	38.89	47.14	47.14	43.33	43.33	50.00	50.00	0.00	0.00
Ghana	GHA			NAT_TOTAL	20201212	2.00	1	1.00	1	1.00	1	3.00	1	0.00		0.00		0.00		1.00	0.00		0.00	0.00	0.00	2.00	1	3.00	2.00	0.00	0.00	4.00	1	0.00			52933	327	38.89	38.89	47.14	47.14	43.33	43.33	50.00	50.00	0.00	0.00
Ghana	GHA			NAT_TOTAL	20201213	2.00	1	1.00	1	1.00	1	3.00	1	0.00		0.00		0.00		1.00	0.00		0.00	0.00	0.00	2.00	1	3.00	2.00	0.00	0.00	4.00	1	0.00			52933	327	38.89	38.89	47.14	47.14	43.33	43.33	50.00	50.00	0.00	0.00
Ghana	GHA			NAT_TOTAL	20201214	2.00	1	1.00	1	1.00	1	3.00	1	0.00		0.00		0.00		1.00	0.00		0.00	0.00	0.00	2.00	1	3.00	2.00	0.00	0.00	4.00	1	0.00			53014	327	38.89	38.89	47.14	47.14	43.33	43.33	50.00	50.00	0.00	0.00
Ghana	GHA			NAT_TOTAL	20201215	2.00	1	1.00	1	1.00	1	3.00	1	0.00		0.00		0.00		1.00	0.00		0.00	0.00	0.00	2.00	1	3.00	2.00	0.00	0.00	4.00	1	0.00			53270	327	38.89	38.89	47.14	47.14	43.33	43.33	50.00	50.00	0.00	0.00
Ghana	GHA			NAT_TOTAL	20201216	2.00	1	1.00	1	1.00	1	3.00	1	0.00		0.00		0.00		1.00	0.00		0.00	0.00	0.00	2.00	1	3.00	2.00	0.00	0.00	4.00	1	0.00			53386	327	38.89	38.89	47.14	47.14	43.33	43.33	50.00	50.00	0.00	0.00
Ghana	GHA			NAT_TOTAL	20201217	2.00	1	1.00	1	1.00	1	3.00	1	0.00		0.00		0.00		1.00	0.00		0.00	0.00	0.00	2.00	1	3.00	2.00	0.00	0.00	4.00	1	0.00			53553	331	38.89	38.89	47.14	47.14	43.33	43.33	50.00	50.00	0.00	0.00
Ghana	GHA			NAT_TOTAL	20201218	2.00	1	1.00	1	1.00	1	3.00	1	0.00		0.00		0.00		1.00	0.00		0.00	0.00	0.00	2.00	1	3.00	2.00	0.00	0.00	4.00	1	0.00			53653	331	38.89	38.89	47.14	47.14	43.33	43.33	50.00	50.00	0.00	0.00
Ghana	GHA			NAT_TOTAL	20201219	2.00	1	1.00	1	1.00	1	3.00	1	0.00		0.00		0.00		1.00	0.00		0.00	0.00	0.00	2.00	1	3.00	2.00	0.00	0.00	4.00	1	0.00			53653	331	38.89	38.89	47.14	47.14	43.33	43.33	50.00	50.00	0.00	0.00
Ghana	GHA			NAT_TOTAL	20201220	2.00	1	1.00	1	1.00	1	3.00	1	0.00		0.00		0.00		1.00	0.00		0.00	0.00	0.00	2.00	1	3.00	2.00	0.00	0.00	4.00	1	0.00			53653	331	38.89	38.89	47.14	47.14	43.33	43.33	50.00	50.00	0.00	0.00
Ghana	GHA			NAT_TOTAL	20201221	2.00	1	1.00	1	1.00	1	3.00	1	0.00		0.00		0.00		1.00	0.00		0.00	0.00	0.00	2.00	1	3.00	2.00	0.00	0.00	4.00	1	0.00			53954	333	38.89	38.89	47.14	47.14	43.33	43.33	50.00	50.00	0.00	0.00
Ghana	GHA			NAT_TOTAL	20201222	2.00	1	1.00	1	1.00	1	3.00	1	0.00		0.00		0.00		1.00	0.00		0.00	0.00	0.00	2.00	1	3.00	2.00	0.00	0.00	4.00	1	0.00			53954	333	38.89	38.89	47.14	47.14	43.33	43.33	50.00	50.00	0.00	0.00
Ghana	GHA			NAT_TOTAL	20201223	2.00	1	1.00	1	1.00	1	3.00	1	0.00		0.00		0.00		1.00	0.00		0.00	0.00	0.00	2.00	1	3.00	2.00	0.00	0.00	4.00	1	0.00			54043	333	38.89	38.89	47.14	47.14	43.33	43.33	50.00	50.00	0.00	0.00
Ghana	GHA			NAT_TOTAL	20201224	2.00	1	1.00	1	1.00	1	3.00	1	0.00		0.00		0.00		1.00	0.00		0.00	0.00	0.00	2.00	1	3.00	2.00	0.00	0.00	4.00	1	0.00			54043	333	38.89	38.89	47.14	47.14	43.33	43.33	50.00	50.00	0.00	0.00
Ghana	GHA			NAT_TOTAL	20201225	2.00	1	1.00	1	1.00	1	3.00	1	0.00		0.00		0.00		1.00	0.00		0.00	0.00	0.00	2.00	1	3.00	2.00	0.00	0.00	4.00	1	0.00			54043	333	38.89	38.89	47.14	47.14	43.33	43.33	50.00	50.00	0.00	0.00
Ghana	GHA			NAT_TOTAL	20201226	2.00	1	1.00	1	1.00	1	3.00	1	0.00		0.00		0.00		1.00	0.00		0.00	0.00	0.00	2.00	1	3.00	2.00	0.00	0.00	4.00	1	0.00			54286	333	38.89	38.89	47.14	47.14	43.33	43.33	50.00	50.00	0.00	0.00
Ghana	GHA			NAT_TOTAL	20201227	2.00	1	1.00	1	1.00	1	3.00	1	0.00		0.00		0.00		1.00	0.00		0.00	0.00	0.00	2.00	1	3.00	2.00	0.00	0.00	4.00	1	0.00			54401	333	38.89	38.89	47.14	47.14	43.33	43.33	50.00	50.00	0.00	0.00
Ghana	GHA			NAT_TOTAL	20201228	2.00	1	1.00	1	1.00	1	3.00	1	0.00		0.00		0.00		1.00	0.00		0.00	0.00	0.00	2.00	1	3.00	2.00	0.00	0.00	4.00	1	0.00			54503	333	38.89	38.89	47.14	47.14	43.33	43.33	50.00	50.00	0.00	0.00
Ghana	GHA			NAT_TOTAL	20201229	2.00	1	1.00	1	1.00	1	3.00	1	0.00		0.00		0.00		1.00	0.00		0.00	0.00	0.00	2.00	1	3.00	2.00	0.00	0.00	4.00	1	0.00			54681	335	38.89	38.89	47.14	47.14	43.33	43.33	50.00	50.00	0.00	0.00
Ghana	GHA			NAT_TOTAL	20201230	2.00	1	1.00	1	1.00	1	3.00	1	0.00		0.00		0.00		1.00	0.00		0.00	0.00	0.00	2.00	1	3.00	2.00	0.00	0.00	4.00	1	0.00			54771	335	38.89	38.89	47.14	47.14	43.33	43.33	50.00	50.00	0.00	0.00
Ghana	GHA			NAT_TOTAL	20201231	2.00	1	1.00	1	1.00	1	3.00	1	0.00		0.00		0.00		1.00	0.00		0.00	0.00	0.00	2.00	1	3.00	2.00	0.00	0.00	4.00	1	0.00			54771	335	38.89	38.89	47.14	47.14	43.33	43.33	50.00	50.00	0.00	0.00
Ghana	GHA			NAT_TOTAL	20210101	2.00	1	1.00	1	1.00	1	3.00	1	0.00		0.00		0.00		1.00	0.00		0.00	0.00	0.00	2.00	1	3.00	2.00	0.00	0.00	4.00	1	0.00			54930	335	38.89	38.89	47.14	47.14	43.33	43.33	50.00	50.00	0.00	0.00
Ghana	GHA			NAT_TOTAL	20210102	2.00	1	1.00	1	1.00	1	3.00	1	0.00		0.00		0.00		1.00	0.00		0.00	0.00	0.00	2.00	1	3.00	2.00	0.00	0.00	4.00	1	0.00			55064	335	38.89	38.89	47.14	47.14	43.33	43.33	50.00	50.00	0.00	0.00
Ghana	GHA			NAT_TOTAL	20210103	2.00	1	1.00	1	1.00	1	3.00	1	0.00		0.00		0.00		1.00	0.00		0.00	0.00	0.00	2.00	1	3.00	2.00	0.00	0.00	4.00	1	0.00			55168	335	38.89	38.89	47.14	47.14	43.33	43.33	50.00	50.00	0.00	0.00
Ghana	GHA			NAT_TOTAL	20210104	2.00	1	1.00	1	1.00	1	3.00	1	0.00		0.00		0.00		1.00	0.00		0.00	0.00	0.00	2.00	1	3.00	2.00	0.00	0.00	4.00	1	0.00			55168	335	38.89	38.89	47.14	47.14	43.33	43.33	50.00	50.00	0.00	0.00
Ghana	GHA			NAT_TOTAL	20210105	2.00	1	1.00	1	1.00	1	3.00	1	0.00		0.00		0.00		1.00	0.00		0.00	0.00	0.00	2.00	1	3.00	2.00	0.00	0.00	4.00	1	0.00			55168	335	38.89	38.89	47.14	47.14	43.33	43.33	50.00	50.00	0.00	0.00
Ghana	GHA			NAT_TOTAL	20210106	2.00	1	1.00	1	1.00	1	3.00	1	0.00		0.00		0.00		1.00	0.00		0.00	0.00	0.00	2.00	1	3.00	2.00	0.00	0.00	4.00	1	0.00			55168	335	38.89	38.89	47.14	47.14	43.33	43.33	50.00	50.00	0.00	0.00
Ghana	GHA			NAT_TOTAL	20210107	2.00	1	1.00	1	1.00	1	3.00	1	0.00		0.00		0.00		1.00	0.00		0.00	0.00	0.00	2.00	1	3.00	2.00	0.00	0.00	4.00	1	0.00			55461	336	38.89	38.89	47.14	47.14	43.33	43.33	50.00	50.00	0.00	0.00
Ghana	GHA			NAT_TOTAL	20210108	2.00	1	1.00	1	1.00	1	3.00	1	0.00		0.00		0.00		1.00	0.00		0.00	0.00	0.00	2.00	1	3.00	2.00	0.00	0.00	4.00	1	0.00			55461	336	38.89	38.89	47.14	47.14	43.33	43.33	50.00	50.00	0.00	0.00
Ghana	GHA			NAT_TOTAL	20210109	2.00	1	1.00	1	1.00	1	3.00	1	0.00		0.00		0.00		1.00	0.00		0.00	0.00	0.00	2.00	1	3.00	2.00	0.00	0.00	4.00	1	0.00			55772	336	38.89	38.89	47.14	47.14	43.33	43.33	50.00	50.00	0.00	0.00
Ghana	GHA			NAT_TOTAL	20210110	2.00	1	1.00	1	1.00	1	3.00	1	0.00		0.00		0.00		1.00	0.00		0.00	0.00	0.00	2.00	1	3.00	2.00	0.00	0.00	4.00	1	0.00			55772	336	38.89	38.89	47.14	47.14	43.33	43.33	50.00	50.00	0.00	0.00
Ghana	GHA			NAT_TOTAL	20210111	2.00	1	1.00	1	1.00	1	3.00	1	0.00		0.00		0.00		1.00	0.00		0.00	0.00	0.00	2.00	1	3.00	2.00	0.00	0.00	4.00	1	0.00			56230	338	38.89	38.89	47.14	47.14	43.33	43.33	50.00	50.00	0.00	0.00
Ghana	GHA			NAT_TOTAL	20210112	2.00	1	1.00	1	1.00	1	3.00	1	0.00		0.00		0.00		1.00	0.00		0.00	0.00	0.00	2.00	1	3.00	2.00	0.00	0.00	4.00	1	0.00			56421	338	38.89	38.89	47.14	47.14	43.33	43.33	50.00	50.00	0.00	0.00
Ghana	GHA			NAT_TOTAL	20210113	2.00	1	1.00	1	1.00	1	3.00	1	0.00		0.00		0.00		1.00	0.00		0.00	0.00	0.00	2.00	1	3.00	2.00	0.00	0.00	4.00	1	0.00			56981	341	38.89	38.89	47.14	47.14	43.33	43.33	50.00	50.00	0.00	0.00
Ghana	GHA			NAT_TOTAL	20210114	2.00	1	1.00	1	1.00	1	3.00	1	0.00		0.00		0.00		1.00	0.00		0.00	0.00	0.00	2.00	1	3.00	2.00	0.00	0.00	4.00	1	0.00			56981	341	38.89	38.89	47.14	47.14	43.33	43.33	50.00	50.00	0.00	0.00
Ghana	GHA			NAT_TOTAL	20210115	1.00	1	1.00	1	1.00	1	3.00	1	0.00		0.00		0.00		1.00	0.00		0.00	0.00	0.00	2.00	1	3.00	2.00	0.00	0.00	4.00	1	0.00			56981	341	35.19	35.19	43.57	43.57	41.11	41.11	47.44	47.44	0.00	0.00
Ghana	GHA			NAT_TOTAL	20210116	1.00	1	1.00	1	1.00	1	3.00	1	0.00		0.00		0.00		1.00	0.00		0.00	0.00	0.00	2.00	1	3.00	2.00	0.00	0.00	4.00	1	0.00			56981	341	35.19	35.19	43.57	43.57	41.11	41.11	47.44	47.44	0.00	0.00
Ghana	GHA			NAT_TOTAL	20210117	1.00	1	1.00	1	1.00	1	3.00	1	0.00		0.00		0.00		1.00	0.00		0.00	0.00		2.00	1	3.00	2.00	0.00	0.00	4.00	1	0.00			57714	346	35.19	35.19	43.57	43.57	41.11	41.11	47.44	47.44	0.00	0.00
Ghana	GHA			NAT_TOTAL	20210118	1.00	1	1.00	1	1.00	1	3.00	1	0.00		0.00		0.00		1.00	0.00		0.00	0.00		2.00	1	3.00	2.00	0.00	0.00	4.00	1	0.00			58065	352	35.19	35.19	43.57	43.57	41.11	41.11	47.44	47.44	0.00	0.00
Ghana	GHA			NAT_TOTAL	20210119	1.00	1	1.00	1	1.00	1	3.00	1	0.00		0.00		0.00		1.00	0.00		0.00	0.00		2.00	1	3.00	2.00	0.00	0.00	4.00	1	0.00			58431	358	35.19	35.19	43.57	43.57	41.11	41.11	47.44	47.44	0.00	0.00
Ghana	GHA			NAT_TOTAL	20210120	1.00	1	1.00	1	1.00	1	3.00	1	0.00		0.00		0.00		1.00	0.00		0.00	0.00		2.00	1	3.00	2.00	0.00	0.00	4.00	1	0.00			58431	358	35.19	35.19	43.57	43.57	41.11	41.11	47.44	47.44	0.00	0.00
Ghana	GHA			NAT_TOTAL	20210121	1.00	1	1.00	1	1.00	1	3.00	1	0.00		0.00		0.00		1.00	0.00		0.00	0.00		2.00	1	3.00	2.00	0.00	0.00	4.00	1	0.00			59480	361	35.19	35.19	43.57	43.57	41.11	41.11	47.44	47.44	0.00	0.00
Ghana	GHA			NAT_TOTAL	20210122	1.00	1	1.00	1	1.00	1	3.00	1	0.00		0.00		0.00		1.00	0.00		0.00	0.00		2.00	1	3.00	2.00	0.00	0.00	4.00	1	0.00			59480	361	35.19	35.19	43.57	43.57	41.11	41.11	47.44	47.44	0.00	0.00
Ghana	GHA			NAT_TOTAL	20210123	1.00	1	1.00	1	1.00	1	3.00	1	0.00		0.00		0.00		1.00	0.00		0.00	0.00		2.00	1	3.00	2.00	0.00	0.00	4.00	1	0.00			60115	361	35.19	35.19	43.57	43.57	41.11	41.11	47.44	47.44	0.00	0.00
Ghana	GHA			NAT_TOTAL	20210124	1.00	1	1.00	1	1.00	1	3.00	1	0.00		0.00		0.00		1.00	0.00		0.00	0.00		2.00	1	3.00	2.00	0.00	0.00	4.00	1	0.00			60794	367	35.19	35.19	43.57	43.57	41.11	41.11	47.44	47.44	0.00	0.00
Ghana	GHA			NAT_TOTAL	20210125	1.00	1	2.00	1	1.00	1	3.00	1	0.00		0.00		0.00		1.00	0.00		0.00	0.00	0.00	2.00	1	3.00	2.00	0.00	0.00	4.00	1	0.00			62135	372	38.89	38.89	47.14	47.14	43.33	43.33	50.00	50.00	0.00	0.00
Ghana	GHA			NAT_TOTAL	20210126	1.00	1	2.00	1	1.00	1	3.00	1	0.00		0.00		0.00		1.00	0.00		0.00	0.00	0.00	2.00	1	3.00	2.00	0.00	0.00	4.00	1	0.00			62135	372	38.89	38.89	47.14	47.14	43.33	43.33	50.00	50.00	0.00	0.00
Ghana	GHA			NAT_TOTAL	20210127	1.00	1	2.00	1	1.00	1	3.00	1	0.00		0.00		0.00		1.00	0.00		0.00	0.00	0.00	2.00	1	3.00	2.00	0.00	0.00	4.00	1	0.00			62751	377	38.89	38.89	47.14	47.14	43.33	43.33	50.00	50.00	0.00	0.00
Ghana	GHA			NAT_TOTAL	20210128	1.00	1	2.00	1	1.00	1	3.00	1	0.00		0.00		0.00		1.00	0.00		0.00	0.00	0.00	2.00	1	3.00	2.00	0.00	0.00	4.00	1	0.00			63883	390	38.89	38.89	47.14	47.14	43.33	43.33	50.00	50.00	0.00	0.00
Ghana	GHA			NAT_TOTAL	20210129	1.00	1	2.00	1	1.00	1	3.00	1	0.00		0.00		0.00		1.00	0.00		0.00	0.00	0.00	2.00	1	3.00	2.00	0.00	0.00	4.00	1	0.00			63883	390	38.89	38.89	47.14	47.14	43.33	43.33	50.00	50.00	0.00	0.00
Ghana	GHA			NAT_TOTAL	20210130	1.00	1	2.00	1	1.00	1	3.00	1	0.00		0.00		0.00		1.00	0.00		0.00	0.00	0.00	2.00	1	3.00	2.00	0.00	0.00	4.00	1	0.00			65427	405	38.89	38.89	47.14	47.14	43.33	43.33	50.00	50.00	0.00	0.00
Ghana	GHA			NAT_TOTAL	20210131	1.00	1	2.00	1	1.00	1	3.00	1	0.00		0.00		0.00		1.00	0.00		0.00	0.00	0.00	2.00	1	3.00	2.00	0.00	0.00	4.00	1	0.00			67010	416	38.89	38.89	47.14	47.14	43.33	43.33	50.00	50.00	0.00	0.00
Ghana	GHA			NAT_TOTAL	20210201	1.00	1	2.00	1	1.00	1	3.00	1	0.00		0.00		0.00		1.00	0.00		0.00	0.00	0.00	2.00	1	3.00	2.00	0.00	0.00	4.00	1	0.00					38.89	38.89	47.14	47.14	43.33	43.33	50.00	50.00	0.00	0.00
Guinea	GIN			NAT_TOTAL	20200101	0.00		0.00		0.00		0.00		0.00		0.00		0.00		0.00	0.00		0.00	0.00	0.00	0.00		0.00	0.00	0.00	0.00	0.00		0.00					0.00	0.00	0.00	0.00	0.00	0.00	0.00	0.00	0.00	0.00
Guinea	GIN			NAT_TOTAL	20200102	0.00		0.00		0.00		0.00		0.00		0.00		0.00		0.00	0.00		0.00	0.00	0.00	0.00		0.00	0.00	0.00	0.00	0.00		0.00					0.00	0.00	0.00	0.00	0.00	0.00	0.00	0.00	0.00	0.00
Guinea	GIN			NAT_TOTAL	20200103	0.00		0.00		0.00		0.00		0.00		0.00		0.00		0.00	0.00		0.00	0.00	0.00	0.00		0.00	0.00	0.00	0.00	0.00		0.00					0.00	0.00	0.00	0.00	0.00	0.00	0.00	0.00	0.00	0.00
Guinea	GIN			NAT_TOTAL	20200104	0.00		0.00		0.00		0.00		0.00		0.00		0.00		0.00	0.00		0.00	0.00	0.00	0.00		0.00	0.00	0.00	0.00	0.00		0.00					0.00	0.00	0.00	0.00	0.00	0.00	0.00	0.00	0.00	0.00
Guinea	GIN			NAT_TOTAL	20200105	0.00		0.00		0.00		0.00		0.00		0.00		0.00		0.00	0.00		0.00	0.00	0.00	0.00		0.00	0.00	0.00	0.00	0.00		0.00					0.00	0.00	0.00	0.00	0.00	0.00	0.00	0.00	0.00	0.00
Guinea	GIN			NAT_TOTAL	20200106	0.00		0.00		0.00		0.00		0.00		0.00		0.00		0.00	0.00		0.00	0.00	0.00	0.00		0.00	0.00	0.00	0.00	0.00		0.00					0.00	0.00	0.00	0.00	0.00	0.00	0.00	0.00	0.00	0.00
Guinea	GIN			NAT_TOTAL	20200107	0.00		0.00		0.00		0.00		0.00		0.00		0.00		0.00	0.00		0.00	0.00	0.00	0.00		0.00	0.00	0.00	0.00	0.00		0.00					0.00	0.00	0.00	0.00	0.00	0.00	0.00	0.00	0.00	0.00
Guinea	GIN			NAT_TOTAL	20200108	0.00		0.00		0.00		0.00		0.00		0.00		0.00		0.00	0.00		0.00	0.00	0.00	0.00		0.00	0.00	0.00	0.00	0.00		0.00					0.00	0.00	0.00	0.00	0.00	0.00	0.00	0.00	0.00	0.00
Guinea	GIN			NAT_TOTAL	20200109	0.00		0.00		0.00		0.00		0.00		0.00		0.00		0.00	0.00		0.00	0.00	0.00	0.00		0.00	0.00	0.00	0.00	0.00		0.00					0.00	0.00	0.00	0.00	0.00	0.00	0.00	0.00	0.00	0.00
Guinea	GIN			NAT_TOTAL	20200110	0.00		0.00		0.00		0.00		0.00		0.00		0.00		0.00	0.00		0.00	0.00	0.00	0.00		0.00	0.00	0.00	0.00	0.00		0.00					0.00	0.00	0.00	0.00	0.00	0.00	0.00	0.00	0.00	0.00
Guinea	GIN			NAT_TOTAL	20200111	0.00		0.00		0.00		0.00		0.00		0.00		0.00		0.00	0.00		0.00	0.00	0.00	0.00		0.00	0.00	0.00	0.00	0.00		0.00					0.00	0.00	0.00	0.00	0.00	0.00	0.00	0.00	0.00	0.00
Guinea	GIN			NAT_TOTAL	20200112	0.00		0.00		0.00		0.00		0.00		0.00		0.00		0.00	0.00		0.00	0.00	0.00	0.00		0.00	0.00	0.00	0.00	0.00		0.00					0.00	0.00	0.00	0.00	0.00	0.00	0.00	0.00	0.00	0.00
Guinea	GIN			NAT_TOTAL	20200113	0.00		0.00		0.00		0.00		0.00		0.00		0.00		0.00	0.00		0.00	0.00	0.00	0.00		0.00	0.00	0.00	0.00	0.00		0.00					0.00	0.00	0.00	0.00	0.00	0.00	0.00	0.00	0.00	0.00
Guinea	GIN			NAT_TOTAL	20200114	0.00		0.00		0.00		0.00		0.00		0.00		0.00		0.00	0.00		0.00	0.00	0.00	0.00		0.00	0.00	0.00	0.00	0.00		0.00					0.00	0.00	0.00	0.00	0.00	0.00	0.00	0.00	0.00	0.00
Guinea	GIN			NAT_TOTAL	20200115	0.00		0.00		0.00		0.00		0.00		0.00		0.00		0.00	0.00		0.00	0.00	0.00	0.00		0.00	0.00	0.00	0.00	0.00		0.00					0.00	0.00	0.00	0.00	0.00	0.00	0.00	0.00	0.00	0.00
Guinea	GIN			NAT_TOTAL	20200116	0.00		0.00		0.00		0.00		0.00		0.00		0.00		0.00	0.00		0.00	0.00	0.00	0.00		0.00	0.00	0.00	0.00	0.00		0.00					0.00	0.00	0.00	0.00	0.00	0.00	0.00	0.00	0.00	0.00
Guinea	GIN			NAT_TOTAL	20200117	0.00		0.00		0.00		0.00		0.00		0.00		0.00		0.00	0.00		0.00	0.00	0.00	0.00		0.00	0.00	0.00	0.00	0.00		0.00					0.00	0.00	0.00	0.00	0.00	0.00	0.00	0.00	0.00	0.00
Guinea	GIN			NAT_TOTAL	20200118	0.00		0.00		0.00		0.00		0.00		0.00		0.00		0.00	0.00		0.00	0.00	0.00	0.00		0.00	0.00	0.00	0.00	0.00		0.00					0.00	0.00	0.00	0.00	0.00	0.00	0.00	0.00	0.00	0.00
Guinea	GIN			NAT_TOTAL	20200119	0.00		0.00		0.00		0.00		0.00		0.00		0.00		0.00	0.00		0.00	0.00	0.00	0.00		0.00	0.00	0.00	0.00	0.00		0.00					0.00	0.00	0.00	0.00	0.00	0.00	0.00	0.00	0.00	0.00
Guinea	GIN			NAT_TOTAL	20200120	0.00		0.00		0.00		0.00		0.00		0.00		0.00		0.00	0.00		0.00	0.00	0.00	0.00		0.00	0.00	0.00	0.00	0.00		0.00					0.00	0.00	0.00	0.00	0.00	0.00	0.00	0.00	0.00	0.00
Guinea	GIN			NAT_TOTAL	20200121	0.00		0.00		0.00		0.00		0.00		0.00		0.00		0.00	0.00		0.00	0.00	0.00	0.00		0.00	0.00	0.00	0.00	0.00		0.00					0.00	0.00	0.00	0.00	0.00	0.00	0.00	0.00	0.00	0.00
Guinea	GIN			NAT_TOTAL	20200122	0.00		0.00		0.00		0.00		0.00		0.00		0.00		0.00	0.00		0.00	0.00	0.00	0.00		0.00	0.00	0.00	0.00	0.00		0.00			0	0	0.00	0.00	0.00	0.00	0.00	0.00	0.00	0.00	0.00	0.00
Guinea	GIN			NAT_TOTAL	20200123	0.00		0.00		0.00		0.00		0.00		0.00		0.00		0.00	0.00		0.00	0.00	0.00	0.00		0.00	0.00	0.00	0.00	0.00		0.00			0	0	0.00	0.00	0.00	0.00	0.00	0.00	0.00	0.00	0.00	0.00
Guinea	GIN			NAT_TOTAL	20200124	0.00		0.00		0.00		0.00		0.00		0.00		0.00		0.00	0.00		0.00	0.00	0.00	0.00		0.00	0.00	0.00	0.00	0.00		0.00			0	0	0.00	0.00	0.00	0.00	0.00	0.00	0.00	0.00	0.00	0.00
Guinea	GIN			NAT_TOTAL	20200125	0.00		0.00		0.00		0.00		0.00		0.00		0.00		0.00	0.00		0.00	0.00	0.00	0.00		0.00	0.00	0.00	0.00	0.00		0.00			0	0	0.00	0.00	0.00	0.00	0.00	0.00	0.00	0.00	0.00	0.00
Guinea	GIN			NAT_TOTAL	20200126	0.00		0.00		0.00		0.00		0.00		0.00		0.00		0.00	0.00		0.00	0.00	0.00	0.00		0.00	0.00	0.00	0.00	0.00		0.00			0	0	0.00	0.00	0.00	0.00	0.00	0.00	0.00	0.00	0.00	0.00
Guinea	GIN			NAT_TOTAL	20200127	0.00		0.00		0.00		0.00		0.00		0.00		0.00		0.00	0.00		0.00	0.00	0.00	1.00	1	0.00	0.00	0.00	0.00	0.00		0.00			0	0	5.56	5.56	9.52	9.52	3.33	3.33	3.85	3.85	0.00	0.00
Guinea	GIN			NAT_TOTAL	20200128	0.00		0.00		0.00		0.00		0.00		0.00		0.00		0.00	0.00		0.00	0.00	0.00	1.00	1	0.00	0.00	0.00	0.00	0.00		0.00			0	0	5.56	5.56	9.52	9.52	3.33	3.33	3.85	3.85	0.00	0.00
Guinea	GIN			NAT_TOTAL	20200129	0.00		0.00		0.00		0.00		0.00		0.00		0.00		0.00	0.00		0.00	0.00	0.00	2.00	1	2.00	0.00	0.00	0.00	0.00		0.00			0	0	11.11	11.11	14.29	14.29	11.11	11.11	12.82	12.82	0.00	0.00
Guinea	GIN			NAT_TOTAL	20200130	0.00		0.00		0.00		0.00		0.00		0.00		0.00		0.00	0.00		0.00	0.00	0.00	2.00	1	2.00	0.00	0.00	0.00	0.00		0.00			0	0	11.11	11.11	14.29	14.29	11.11	11.11	12.82	12.82	0.00	0.00
Guinea	GIN			NAT_TOTAL	20200131	0.00		0.00		0.00		0.00		0.00		0.00		0.00		0.00	0.00		0.00	0.00	0.00	2.00	1	2.00	0.00	0.00	0.00	0.00		0.00			0	0	11.11	11.11	14.29	14.29	11.11	11.11	12.82	12.82	0.00	0.00
Guinea	GIN			NAT_TOTAL	20200201	0.00		0.00		0.00		0.00		0.00		0.00		0.00		0.00	0.00		0.00	0.00	0.00	2.00	1	2.00	0.00	0.00	0.00	0.00		0.00			0	0	11.11	11.11	14.29	14.29	11.11	11.11	12.82	12.82	0.00	0.00
Guinea	GIN			NAT_TOTAL	20200202	0.00		0.00		0.00		0.00		0.00		0.00		0.00		0.00	0.00		0.00	0.00	0.00	2.00	1	2.00	0.00	0.00	0.00	0.00		0.00			0	0	11.11	11.11	14.29	14.29	11.11	11.11	12.82	12.82	0.00	0.00
Guinea	GIN			NAT_TOTAL	20200203	0.00		0.00		0.00		0.00		0.00		0.00		0.00		0.00	0.00		0.00	0.00	0.00	2.00	1	2.00	0.00	0.00	0.00	0.00		0.00			0	0	11.11	11.11	14.29	14.29	11.11	11.11	12.82	12.82	0.00	0.00
Guinea	GIN			NAT_TOTAL	20200204	0.00		0.00		0.00		0.00		0.00		0.00		0.00		0.00	0.00		0.00	0.00	0.00	2.00	1	2.00	0.00	0.00	0.00	0.00		0.00			0	0	11.11	11.11	14.29	14.29	11.11	11.11	12.82	12.82	0.00	0.00
Guinea	GIN			NAT_TOTAL	20200205	0.00		0.00		0.00		0.00		0.00		0.00		0.00		0.00	0.00		0.00	0.00	0.00	2.00	1	2.00	0.00	0.00	0.00	0.00		0.00			0	0	11.11	11.11	14.29	14.29	11.11	11.11	12.82	12.82	0.00	0.00
Guinea	GIN			NAT_TOTAL	20200206	0.00		0.00		0.00		0.00		0.00		0.00		0.00		0.00	0.00		0.00	0.00	0.00	2.00	1	2.00	0.00	0.00	0.00	0.00		0.00			0	0	11.11	11.11	14.29	14.29	11.11	11.11	12.82	12.82	0.00	0.00
Guinea	GIN			NAT_TOTAL	20200207	0.00		0.00		0.00		0.00		0.00		0.00		0.00		0.00	0.00		0.00	0.00	0.00	2.00	1	2.00	0.00	0.00	0.00	0.00		0.00			0	0	11.11	11.11	14.29	14.29	11.11	11.11	12.82	12.82	0.00	0.00
Guinea	GIN			NAT_TOTAL	20200208	0.00		0.00		0.00		0.00		0.00		0.00		0.00		0.00	0.00		0.00	0.00	0.00	2.00	1	2.00	0.00	0.00	0.00	0.00		0.00			0	0	11.11	11.11	14.29	14.29	11.11	11.11	12.82	12.82	0.00	0.00
Guinea	GIN			NAT_TOTAL	20200209	0.00		0.00		0.00		0.00		0.00		0.00		0.00		0.00	0.00		0.00	0.00	0.00	2.00	1	2.00	0.00	0.00	0.00	0.00		0.00			0	0	11.11	11.11	14.29	14.29	11.11	11.11	12.82	12.82	0.00	0.00
Guinea	GIN			NAT_TOTAL	20200210	0.00		0.00		0.00		0.00		0.00		0.00		0.00		0.00	0.00		0.00	0.00	0.00	2.00	1	2.00	0.00	0.00	0.00	0.00		0.00			0	0	11.11	11.11	14.29	14.29	11.11	11.11	12.82	12.82	0.00	0.00
Guinea	GIN			NAT_TOTAL	20200211	0.00		0.00		0.00		0.00		0.00		0.00		0.00		0.00	0.00		0.00	0.00	0.00	2.00	1	2.00	0.00	0.00	0.00	0.00		0.00			0	0	11.11	11.11	14.29	14.29	11.11	11.11	12.82	12.82	0.00	0.00
Guinea	GIN			NAT_TOTAL	20200212	0.00		0.00		0.00		0.00		0.00		0.00		0.00		0.00	0.00		0.00	0.00	0.00	2.00	1	2.00	0.00	0.00	0.00	0.00		0.00			0	0	11.11	11.11	14.29	14.29	11.11	11.11	12.82	12.82	0.00	0.00
Guinea	GIN			NAT_TOTAL	20200213	0.00		0.00		0.00		0.00		0.00		0.00		0.00		0.00	0.00		0.00	0.00	0.00	2.00	1	2.00	0.00	0.00	0.00	0.00		0.00			0	0	11.11	11.11	14.29	14.29	11.11	11.11	12.82	12.82	0.00	0.00
Guinea	GIN			NAT_TOTAL	20200214	0.00		0.00		0.00		0.00		0.00		0.00		0.00		0.00	0.00		0.00	0.00	0.00	2.00	1	2.00	0.00	0.00	0.00	0.00		0.00			0	0	11.11	11.11	14.29	14.29	11.11	11.11	12.82	12.82	0.00	0.00
Guinea	GIN			NAT_TOTAL	20200215	0.00		0.00		0.00		0.00		0.00		0.00		0.00		0.00	0.00		0.00	0.00	0.00	2.00	1	2.00	0.00	0.00	0.00	0.00		0.00			0	0	11.11	11.11	14.29	14.29	11.11	11.11	12.82	12.82	0.00	0.00
Guinea	GIN			NAT_TOTAL	20200216	0.00		0.00		0.00		0.00		0.00		0.00		0.00		0.00	0.00		0.00	0.00	0.00	2.00	1	2.00	0.00	0.00	0.00	0.00		0.00			0	0	11.11	11.11	14.29	14.29	11.11	11.11	12.82	12.82	0.00	0.00
Guinea	GIN			NAT_TOTAL	20200217	0.00		0.00		0.00		0.00		0.00		0.00		0.00		0.00	0.00		0.00	0.00	0.00	2.00	1	2.00	0.00	0.00	0.00	0.00		0.00			0	0	11.11	11.11	14.29	14.29	11.11	11.11	12.82	12.82	0.00	0.00
Guinea	GIN			NAT_TOTAL	20200218	0.00		0.00		0.00		0.00		0.00		0.00		0.00		0.00	0.00		0.00	0.00	0.00	2.00	1	2.00	0.00	0.00	0.00	0.00		0.00			0	0	11.11	11.11	14.29	14.29	11.11	11.11	12.82	12.82	0.00	0.00
Guinea	GIN			NAT_TOTAL	20200219	0.00		0.00		0.00		0.00		0.00		0.00		0.00		0.00	0.00		0.00	0.00	0.00	2.00	1	2.00	0.00	0.00	0.00	0.00		0.00			0	0	11.11	11.11	14.29	14.29	11.11	11.11	12.82	12.82	0.00	0.00
Guinea	GIN			NAT_TOTAL	20200220	0.00		0.00		0.00		0.00		0.00		0.00		0.00		0.00	0.00		0.00	0.00	0.00	2.00	1	2.00	0.00	0.00	0.00	0.00		0.00			0	0	11.11	11.11	14.29	14.29	11.11	11.11	12.82	12.82	0.00	0.00
Guinea	GIN			NAT_TOTAL	20200221	0.00		0.00		0.00		0.00		0.00		0.00		0.00		0.00	0.00		0.00	0.00	0.00	2.00	1	2.00	0.00	0.00	0.00	0.00		0.00			0	0	11.11	11.11	14.29	14.29	11.11	11.11	12.82	12.82	0.00	0.00
Guinea	GIN			NAT_TOTAL	20200222	0.00		0.00		0.00		0.00		0.00		0.00		0.00		0.00	0.00		0.00	0.00	0.00	2.00	1	2.00	0.00	0.00	0.00	0.00		0.00			0	0	11.11	11.11	14.29	14.29	11.11	11.11	12.82	12.82	0.00	0.00
Guinea	GIN			NAT_TOTAL	20200223	0.00		0.00		0.00		0.00		0.00		0.00		0.00		0.00	0.00		0.00	0.00	0.00	2.00	1	2.00	0.00	0.00	0.00	0.00		0.00			0	0	11.11	11.11	14.29	14.29	11.11	11.11	12.82	12.82	0.00	0.00
Guinea	GIN			NAT_TOTAL	20200224	0.00		0.00		0.00		0.00		0.00		0.00		0.00		0.00	0.00		0.00	0.00	0.00	2.00	1	2.00	0.00	0.00	0.00	0.00		0.00			0	0	11.11	11.11	14.29	14.29	11.11	11.11	12.82	12.82	0.00	0.00
Guinea	GIN			NAT_TOTAL	20200225	0.00		0.00		0.00		0.00		0.00		0.00		0.00		0.00	0.00		0.00	0.00	0.00	2.00	1	2.00	0.00	0.00	0.00	0.00		0.00			0	0	11.11	11.11	14.29	14.29	11.11	11.11	12.82	12.82	0.00	0.00
Guinea	GIN			NAT_TOTAL	20200226	0.00		0.00		0.00		0.00		0.00		0.00		0.00		0.00	0.00		0.00	0.00	0.00	2.00	1	2.00	0.00	0.00	0.00	0.00		0.00			0	0	11.11	11.11	14.29	14.29	11.11	11.11	12.82	12.82	0.00	0.00
Guinea	GIN			NAT_TOTAL	20200227	0.00		0.00		0.00		0.00		0.00		0.00		0.00		0.00	0.00		0.00	0.00	0.00	2.00	1	2.00	0.00	0.00	0.00	0.00		0.00			0	0	11.11	11.11	14.29	14.29	11.11	11.11	12.82	12.82	0.00	0.00
Guinea	GIN			NAT_TOTAL	20200228	0.00		0.00		0.00		0.00		0.00		0.00		0.00		0.00	0.00		0.00	0.00	0.00	2.00	1	2.00	0.00	0.00	0.00	0.00		0.00			0	0	11.11	11.11	14.29	14.29	11.11	11.11	12.82	12.82	0.00	0.00
Guinea	GIN			NAT_TOTAL	20200229	0.00		0.00		0.00		0.00		0.00		0.00		0.00		0.00	0.00		0.00	0.00	0.00	2.00	1	2.00	0.00	0.00	0.00	0.00		0.00			0	0	11.11	11.11	14.29	14.29	11.11	11.11	12.82	12.82	0.00	0.00
Guinea	GIN			NAT_TOTAL	20200301	0.00		0.00		0.00		0.00		0.00		0.00		0.00		0.00	0.00		0.00	0.00	0.00	2.00	1	2.00	0.00	0.00	0.00	0.00		0.00			0	0	11.11	11.11	14.29	14.29	11.11	11.11	12.82	12.82	0.00	0.00
Guinea	GIN			NAT_TOTAL	20200302	0.00		0.00		0.00		0.00		0.00		0.00		0.00		0.00	0.00		0.00	0.00	0.00	2.00	1	2.00	0.00	0.00	0.00	0.00		0.00			0	0	11.11	11.11	14.29	14.29	11.11	11.11	12.82	12.82	0.00	0.00
Guinea	GIN			NAT_TOTAL	20200303	0.00		0.00		0.00		0.00		0.00		0.00		0.00		0.00	0.00		0.00	0.00	0.00	2.00	1	2.00	0.00	0.00	0.00	0.00		0.00			0	0	11.11	11.11	14.29	14.29	11.11	11.11	12.82	12.82	0.00	0.00
Guinea	GIN			NAT_TOTAL	20200304	0.00		0.00		0.00		0.00		0.00		0.00		0.00		0.00	0.00		0.00	0.00	0.00	2.00	1	2.00	0.00	0.00	0.00	0.00		0.00			0	0	11.11	11.11	14.29	14.29	11.11	11.11	12.82	12.82	0.00	0.00
Guinea	GIN			NAT_TOTAL	20200305	0.00		0.00		0.00		0.00		0.00		0.00		0.00		0.00	0.00		0.00	0.00	0.00	2.00	1	2.00	0.00	0.00	0.00	0.00		0.00			0	0	11.11	11.11	14.29	14.29	11.11	11.11	12.82	12.82	0.00	0.00
Guinea	GIN			NAT_TOTAL	20200306	0.00		0.00		0.00		0.00		0.00		0.00		0.00		0.00	0.00		0.00	0.00	0.00	2.00	1	2.00	0.00	0.00	0.00	0.00		0.00			0	0	11.11	11.11	14.29	14.29	11.11	11.11	12.82	12.82	0.00	0.00
Guinea	GIN			NAT_TOTAL	20200307	0.00		0.00		0.00		0.00		0.00		0.00		0.00		1.00	0.00		0.00	0.00	0.00	2.00	1	2.00	0.00	0.00	0.00	0.00		0.00			0	0	13.89	13.89	17.86	17.86	12.78	12.78	14.74	14.74	0.00	0.00
Guinea	GIN			NAT_TOTAL	20200308	0.00		0.00		0.00		0.00		0.00		0.00		0.00		1.00	0.00		0.00	0.00	0.00	2.00	1	2.00	0.00	0.00	0.00	0.00		0.00			0	0	13.89	13.89	17.86	17.86	12.78	12.78	14.74	14.74	0.00	0.00
Guinea	GIN			NAT_TOTAL	20200309	0.00		0.00		0.00		0.00		0.00		0.00		0.00		1.00	0.00		0.00	0.00	0.00	2.00	1	2.00	0.00	0.00	0.00	0.00		0.00			0	0	13.89	13.89	17.86	17.86	12.78	12.78	14.74	14.74	0.00	0.00
Guinea	GIN			NAT_TOTAL	20200310	0.00		0.00		0.00		0.00		0.00		0.00		0.00		1.00	0.00		0.00	0.00	0.00	2.00	1	2.00	0.00	0.00	0.00	0.00		0.00			0	0	13.89	13.89	17.86	17.86	12.78	12.78	14.74	14.74	0.00	0.00
Guinea	GIN			NAT_TOTAL	20200311	0.00		0.00		0.00		0.00		0.00		0.00		0.00		1.00	0.00		0.00	0.00	0.00	2.00	1	2.00	0.00	0.00	0.00	0.00		0.00			0	0	13.89	13.89	17.86	17.86	12.78	12.78	14.74	14.74	0.00	0.00
Guinea	GIN			NAT_TOTAL	20200312	0.00		0.00		0.00		0.00		0.00		0.00		0.00		1.00	0.00		0.00	0.00	0.00	2.00	1	2.00	0.00	0.00	0.00	0.00		0.00			0	0	13.89	13.89	17.86	17.86	12.78	12.78	14.74	14.74	0.00	0.00
Guinea	GIN			NAT_TOTAL	20200313	0.00		0.00		0.00		0.00		0.00		0.00		0.00		1.00	0.00		0.00	0.00	0.00	2.00	1	2.00	1.00	0.00	0.00	0.00		0.00			1	0	13.89	13.89	17.86	17.86	16.11	16.11	18.59	18.59	0.00	0.00
Guinea	GIN			NAT_TOTAL	20200314	0.00		0.00		0.00		0.00		0.00		0.00		0.00		1.00	0.00		0.00	0.00	0.00	2.00	1	2.00	1.00	0.00	0.00	0.00		0.00			1	0	13.89	13.89	17.86	17.86	16.11	16.11	18.59	18.59	0.00	0.00
Guinea	GIN			NAT_TOTAL	20200315	0.00		0.00		0.00		0.00		0.00		0.00		0.00		1.00	0.00		0.00	0.00	0.00	2.00	1	2.00	1.00	0.00	0.00	0.00		0.00			1	0	13.89	13.89	17.86	17.86	16.11	16.11	18.59	18.59	0.00	0.00
Guinea	GIN			NAT_TOTAL	20200316	0.00		0.00		0.00		0.00		0.00		0.00		0.00		1.00	0.00		0.00	0.00	0.00	2.00	1	2.00	1.00	0.00	0.00	0.00		0.00			1	0	13.89	13.89	17.86	17.86	16.11	16.11	18.59	18.59	0.00	0.00
Guinea	GIN			NAT_TOTAL	20200317	0.00		0.00		0.00		0.00		0.00		0.00		0.00		1.00	0.00		0.00	0.00	0.00	2.00	1	2.00	1.00	0.00	0.00	0.00		0.00			1	0	13.89	13.89	17.86	17.86	16.11	16.11	18.59	18.59	0.00	0.00
Guinea	GIN			NAT_TOTAL	20200318	0.00		0.00		0.00		0.00		0.00		0.00		0.00		1.00	0.00		0.00	0.00	0.00	2.00	1	2.00	1.00	0.00	0.00	0.00		0.00			1	0	13.89	13.89	17.86	17.86	16.11	16.11	18.59	18.59	0.00	0.00
Guinea	GIN			NAT_TOTAL	20200319	0.00		0.00		0.00		0.00		0.00		0.00		0.00		1.00	0.00		0.00	0.00	0.00	2.00	1	2.00	1.00	0.00	0.00	0.00		0.00			1	0	13.89	13.89	17.86	17.86	16.11	16.11	18.59	18.59	0.00	0.00
Guinea	GIN			NAT_TOTAL	20200320	0.00		0.00		0.00		0.00		0.00		0.00		0.00		1.00	0.00		0.00	0.00	0.00	2.00	1	2.00	1.00	0.00	0.00	0.00		0.00			1	0	13.89	13.89	17.86	17.86	16.11	16.11	18.59	18.59	0.00	0.00
Guinea	GIN			NAT_TOTAL	20200321	0.00		0.00		0.00		0.00		0.00		0.00		1.00	1	3.00	0.00		0.00	0.00	0.00	2.00	1	2.00	1.00	0.00	0.00	0.00		0.00			2	0	25.00	25.00	34.52	34.52	22.78	22.78	26.28	26.28	0.00	0.00
Guinea	GIN			NAT_TOTAL	20200322	0.00		0.00		0.00		0.00		0.00		0.00		1.00	1	3.00	0.00		0.00	0.00	0.00	2.00	1	2.00	1.00	0.00	0.00	0.00		0.00			2	0	25.00	25.00	34.52	34.52	22.78	22.78	26.28	26.28	0.00	0.00
Guinea	GIN			NAT_TOTAL	20200323	0.00		0.00		0.00		0.00		0.00		0.00		1.00	1	3.00	0.00		0.00	0.00	0.00	2.00	1	2.00	1.00	0.00	0.00	0.00		0.00			4	0	25.00	25.00	34.52	34.52	22.78	22.78	26.28	26.28	0.00	0.00
Guinea	GIN			NAT_TOTAL	20200324	0.00		0.00		0.00		0.00		0.00		0.00		1.00	1	3.00	0.00		0.00	0.00	0.00	2.00	1	2.00	1.00	0.00	0.00	0.00		0.00			4	0	25.00	25.00	34.52	34.52	22.78	22.78	26.28	26.28	0.00	0.00
Guinea	GIN			NAT_TOTAL	20200325	0.00		0.00		0.00		0.00		0.00		0.00		1.00	1	3.00	0.00		0.00	0.00	0.00	2.00	1	2.00	1.00	0.00	0.00	0.00		0.00			4	0	25.00	25.00	34.52	34.52	22.78	22.78	26.28	26.28	0.00	0.00
Guinea	GIN			NAT_TOTAL	20200326	0.00		0.00		0.00		0.00		0.00		0.00		1.00	1	3.00	0.00		0.00	0.00	0.00	2.00	1	2.00	1.00	0.00	0.00	0.00		0.00			4	0	25.00	25.00	34.52	34.52	22.78	22.78	26.28	26.28	0.00	0.00
Guinea	GIN			NAT_TOTAL	20200327	3.00	1	2.00	1	2.00	1	3.00	1	1.00	0	0.00		2.00	0	4.00	0.00		0.00	0.00	0.00	2.00	1	2.00	1.00	0.00	0.00	0.00		0.00			8	0	71.30	71.30	82.14	82.14	50.56	50.56	58.33	58.33	0.00	0.00
Guinea	GIN			NAT_TOTAL	20200328	3.00	1	2.00	1	2.00	1	3.00	1	1.00	0	0.00		2.00	0	4.00	0.00		0.00	0.00	0.00	2.00	1	2.00	1.00	0.00	0.00	0.00		0.00			8	0	71.30	71.30	82.14	82.14	50.56	50.56	58.33	58.33	0.00	0.00
Guinea	GIN			NAT_TOTAL	20200329	3.00	1	2.00	1	2.00	1	3.00	1	1.00	0	0.00		2.00	0	4.00	0.00		0.00	0.00	0.00	2.00	1	2.00	1.00	0.00	0.00	0.00		0.00			16	0	71.30	71.30	82.14	82.14	50.56	50.56	58.33	58.33	0.00	0.00
Guinea	GIN			NAT_TOTAL	20200330	3.00	1	2.00	1	2.00	1	3.00	1	1.00	0	2.00	1	2.00	0	4.00	0.00		0.00	0.00	0.00	2.00	1	2.00	1.00	0.00	0.00	0.00		0.00			22	0	78.70	78.70	83.33	83.33	55.00	55.00	63.46	63.46	0.00	0.00
Guinea	GIN			NAT_TOTAL	20200331	3.00	1	2.00	1	2.00	1	3.00	1	1.00	0	2.00	1	2.00	0	4.00	0.00		0.00	0.00	0.00	2.00	1	2.00	1.00	0.00	0.00	0.00		0.00			22	0	78.70	78.70	83.33	83.33	55.00	55.00	63.46	63.46	0.00	0.00
Guinea	GIN			NAT_TOTAL	20200401	3.00	1	2.00	1	2.00	1	3.00	1	1.00	0	2.00	1	2.00	0	4.00	0.00		0.00	0.00	0.00	2.00	1	2.00	1.00	0.00	0.00	0.00		0.00			30	0	78.70	78.70	83.33	83.33	55.00	55.00	63.46	63.46	0.00	0.00
Guinea	GIN			NAT_TOTAL	20200402	3.00	1	2.00	1	2.00	1	3.00	1	1.00	0	2.00	1	2.00	0	4.00	0.00		0.00	0.00	0.00	2.00	1	2.00	1.00	0.00	0.00	0.00		0.00			52	0	78.70	78.70	83.33	83.33	55.00	55.00	63.46	63.46	0.00	0.00
Guinea	GIN			NAT_TOTAL	20200403	3.00	1	2.00	1	2.00	1	3.00	1	1.00	0	2.00	1	2.00	0	4.00	0.00		0.00	0.00	0.00	2.00	1	2.00	1.00	0.00	0.00	0.00		0.00			73	0	78.70	78.70	83.33	83.33	55.00	55.00	63.46	63.46	0.00	0.00
Guinea	GIN			NAT_TOTAL	20200404	3.00	1	2.00	1	2.00	1	3.00	1	1.00	0	2.00	1	2.00	0	4.00	0.00		0.00	0.00	0.00	2.00	1	2.00	1.00	0.00	0.00	0.00		0.00			111	0	78.70	78.70	83.33	83.33	55.00	55.00	63.46	63.46	0.00	0.00
Guinea	GIN			NAT_TOTAL	20200405	3.00	1	2.00	1	2.00	1	3.00	1	1.00	0	2.00	1	2.00	0	4.00	0.00		0.00	0.00	0.00	2.00	1	2.00	1.00	0.00	0.00	0.00		0.00			121	0	78.70	78.70	83.33	83.33	55.00	55.00	63.46	63.46	0.00	0.00
Guinea	GIN			NAT_TOTAL	20200406	3.00	1	2.00	1	2.00	1	3.00	1	1.00	0	2.00	1	2.00	0	4.00	1.00	0	2.00	328000000.00	0.00	2.00	1	2.00	1.00	47000000.00	0.00	0.00		0.00			128	0	78.70	78.70	83.33	83.33	63.33	63.33	63.46	63.46	62.50	62.50
Guinea	GIN			NAT_TOTAL	20200407	3.00	1	2.00	1	2.00	1	3.00	1	1.00	0	2.00	1	2.00	0	4.00	1.00	0	2.00	0.00	0.00	2.00	1	2.00	1.00	0.00	0.00	0.00		0.00			144	0	78.70	78.70	83.33	83.33	63.33	63.33	63.46	63.46	62.50	62.50
Guinea	GIN			NAT_TOTAL	20200408	3.00	1	2.00	1	2.00	1	3.00	1	1.00	0	2.00	1	2.00	0	4.00	1.00	0	2.00	0.00	0.00	2.00	1	2.00	1.00	0.00	0.00	0.00		0.00			164	0	78.70	78.70	83.33	83.33	63.33	63.33	63.46	63.46	62.50	62.50
Guinea	GIN			NAT_TOTAL	20200409	3.00	1	2.00	1	2.00	1	3.00	1	1.00	0	2.00	1	2.00	0	4.00	1.00	0	2.00	0.00	0.00	2.00	1	2.00	1.00	0.00	0.00	0.00		0.00			194	0	78.70	78.70	83.33	83.33	63.33	63.33	63.46	63.46	62.50	62.50
Guinea	GIN			NAT_TOTAL	20200410	3.00	1	2.00	1	2.00	1	3.00	1	1.00	0	2.00	1	2.00	0	4.00	1.00	0	2.00	0.00	0.00	2.00	1	2.00	1.00	0.00	0.00	0.00		0.00			212	0	78.70	78.70	83.33	83.33	63.33	63.33	63.46	63.46	62.50	62.50
Guinea	GIN			NAT_TOTAL	20200411	3.00	1	2.00	1	2.00	1	3.00	1	1.00	0	2.00	1	2.00	0	4.00	1.00	0	2.00	0.00	0.00	2.00	1	2.00	1.00	0.00	0.00	0.00		0.00			250	0	78.70	78.70	83.33	83.33	63.33	63.33	63.46	63.46	62.50	62.50
Guinea	GIN			NAT_TOTAL	20200412	3.00	1	2.00	1	2.00	1	3.00	1	1.00	0	2.00	1	2.00	0	4.00	1.00	0	2.00	0.00	0.00	2.00	1	2.00	1.00	0.00	0.00	0.00		0.00			250	0	78.70	78.70	83.33	83.33	63.33	63.33	63.46	63.46	62.50	62.50
Guinea	GIN			NAT_TOTAL	20200413	3.00	1	2.00	1	2.00	1	3.00	1	1.00	0	2.00	1	2.00	0	4.00	1.00	0	2.00	0.00	0.00	2.00	1	2.00	1.00	0.00	0.00	0.00		0.00			319	0	78.70	78.70	83.33	83.33	63.33	63.33	63.46	63.46	62.50	62.50
Guinea	GIN			NAT_TOTAL	20200414	3.00	1	2.00	1	2.00	1	3.00	1	1.00	0	2.00	1	2.00	0	4.00	1.00	0	2.00	0.00	0.00	2.00	1	2.00	1.00	0.00	0.00	0.00		0.00			363	0	78.70	78.70	83.33	83.33	63.33	63.33	63.46	63.46	62.50	62.50
Guinea	GIN			NAT_TOTAL	20200415	3.00	1	2.00	1	2.00	1	3.00	1	1.00	0	2.00	1	2.00	0	4.00	1.00	0	2.00	0.00	0.00	2.00	1	2.00	1.00	0.00	0.00	0.00		0.00			404	1	78.70	78.70	83.33	83.33	63.33	63.33	63.46	63.46	62.50	62.50
Guinea	GIN			NAT_TOTAL	20200416	3.00	1	2.00	1	2.00	1	3.00	1	1.00	0	2.00	1	2.00	0	4.00	1.00	0	2.00	0.00	0.00	2.00	1	2.00	1.00	0.00	0.00	0.00		0.00			438	1	78.70	78.70	83.33	83.33	63.33	63.33	63.46	63.46	62.50	62.50
Guinea	GIN			NAT_TOTAL	20200417	3.00	1	2.00	1	2.00	1	3.00	1	1.00	0	2.00	1	2.00	0	4.00	1.00	0	2.00	0.00	0.00	2.00	1	2.00	1.00	0.00	0.00	0.00		0.00			477	3	78.70	78.70	83.33	83.33	63.33	63.33	63.46	63.46	62.50	62.50
Guinea	GIN			NAT_TOTAL	20200418	3.00	1	2.00	1	2.00	1	3.00	1	1.00	0	2.00	1	2.00	0	4.00	1.00	0	2.00	0.00	0.00	2.00	1	2.00	1.00	0.00	0.00	4.00	1	0.00			518	3	78.70	78.70	83.33	83.33	70.00	70.00	71.15	71.15	62.50	62.50
Guinea	GIN			NAT_TOTAL	20200419	3.00	1	2.00	1	2.00	1	3.00	1	1.00	0	2.00	1	2.00	0	4.00	1.00	0	2.00	0.00	0.00	2.00	1	2.00	1.00	0.00	0.00	4.00	1	0.00			579	5	78.70	78.70	83.33	83.33	70.00	70.00	71.15	71.15	62.50	62.50
Guinea	GIN			NAT_TOTAL	20200420	3.00	1	2.00	1	2.00	1	3.00	1	1.00	0	2.00	1	2.00	0	4.00	1.00	0	2.00	0.00	0.00	2.00	1	2.00	1.00	0.00	0.00	4.00	1	0.00			622	5	78.70	78.70	83.33	83.33	70.00	70.00	71.15	71.15	62.50	62.50
Guinea	GIN			NAT_TOTAL	20200421	3.00	1	2.00	1	2.00	1	3.00	1	1.00	0	2.00	1	2.00	0	4.00	1.00	0	2.00	0.00	0.00	2.00	1	2.00	1.00	0.00	0.00	4.00	1	0.00			688	6	78.70	78.70	83.33	83.33	70.00	70.00	71.15	71.15	62.50	62.50
Guinea	GIN			NAT_TOTAL	20200422	3.00	1	2.00	1	2.00	1	3.00	1	1.00	0	2.00	1	2.00	0	4.00	1.00	0	2.00	0.00	0.00	2.00	1	2.00	1.00	0.00	0.00	4.00	1	0.00			761	6	78.70	78.70	83.33	83.33	70.00	70.00	71.15	71.15	62.50	62.50
Guinea	GIN			NAT_TOTAL	20200423	3.00	1	2.00	1	2.00	1	3.00	1	1.00	0	2.00	1	2.00	0	4.00	1.00	0	2.00	0.00	0.00	2.00	1	2.00	1.00	0.00	0.00	4.00	1	0.00			862	6	78.70	78.70	83.33	83.33	70.00	70.00	71.15	71.15	62.50	62.50
Guinea	GIN			NAT_TOTAL	20200424	3.00	1	2.00	1	2.00	1	3.00	1	1.00	0	2.00	1	2.00	0	4.00	1.00	0	2.00	0.00	0.00	2.00	1	2.00	1.00	0.00	0.00	4.00	1	0.00			954	6	78.70	78.70	83.33	83.33	70.00	70.00	71.15	71.15	62.50	62.50
Guinea	GIN			NAT_TOTAL	20200425	3.00	1	2.00	1	2.00	1	3.00	1	1.00	0	2.00	1	2.00	0	4.00	1.00	0	2.00	0.00	0.00	2.00	1	2.00	1.00	0.00	0.00	4.00	1	0.00			996	7	78.70	78.70	83.33	83.33	70.00	70.00	71.15	71.15	62.50	62.50
Guinea	GIN			NAT_TOTAL	20200426	3.00	1	2.00	1	2.00	1	3.00	1	1.00	0	2.00	1	2.00	0	4.00	1.00	0	2.00	0.00	0.00	2.00	1	2.00	1.00	0.00	0.00	4.00	1	0.00			996	7	78.70	78.70	83.33	83.33	70.00	70.00	71.15	71.15	62.50	62.50
Guinea	GIN			NAT_TOTAL	20200427	3.00	1	2.00	1	2.00	1	3.00	1	1.00	0	2.00	1	2.00	0	4.00	1.00	0	2.00	0.00	0.00	2.00	1	2.00	1.00	0.00	0.00	4.00	1	0.00			1163	7	78.70	78.70	83.33	83.33	70.00	70.00	71.15	71.15	62.50	62.50
Guinea	GIN			NAT_TOTAL	20200428	3.00	1	2.00	1	2.00	1	3.00	1	1.00	0	2.00	1	2.00	0	4.00	1.00	0	2.00	0.00	0.00	2.00	1	2.00	1.00	0.00	0.00	4.00	1	0.00			1240	7	78.70	78.70	83.33	83.33	70.00	70.00	71.15	71.15	62.50	62.50
Guinea	GIN			NAT_TOTAL	20200429	3.00	1	2.00	1	2.00	1	3.00	1	1.00	0	2.00	1	2.00	0	4.00	1.00	0	2.00	0.00	0.00	2.00	1	2.00	1.00	0.00	0.00	4.00	1	0.00			1351	7	78.70	78.70	83.33	83.33	70.00	70.00	71.15	71.15	62.50	62.50
Guinea	GIN			NAT_TOTAL	20200430	3.00	1	2.00	1	2.00	1	3.00	1	1.00	0	2.00	1	2.00	0	4.00	1.00	0	2.00	0.00	0.00	2.00	1	2.00	1.00	0.00	0.00	4.00	1	0.00			1495	7	78.70	78.70	83.33	83.33	70.00	70.00	71.15	71.15	62.50	62.50
Guinea	GIN			NAT_TOTAL	20200501	3.00	1	2.00	1	2.00	1	3.00	1	1.00	0	2.00	1	2.00	0	4.00	1.00	0	2.00	0.00	0.00	2.00	1	2.00	1.00	0.00	0.00	4.00	1	0.00			1537	7	78.70	78.70	83.33	83.33	70.00	70.00	71.15	71.15	62.50	62.50
Guinea	GIN			NAT_TOTAL	20200502	3.00	1	2.00	1	2.00	1	3.00	1	1.00	0	2.00	1	2.00	0	4.00	1.00	0	2.00	0.00	0.00	2.00	1	2.00	1.00	0.00	0.00	4.00	1	0.00			1586	7	78.70	78.70	83.33	83.33	70.00	70.00	71.15	71.15	62.50	62.50
Guinea	GIN			NAT_TOTAL	20200503	3.00	1	2.00	1	2.00	1	3.00	1	1.00	0	2.00	1	2.00	0	4.00	1.00	0	2.00	0.00	0.00	2.00	1	2.00	1.00	0.00	0.00	4.00	1	0.00			1586	7	78.70	78.70	83.33	83.33	70.00	70.00	71.15	71.15	62.50	62.50
Guinea	GIN			NAT_TOTAL	20200504	3.00	1	2.00	1	2.00	1	3.00	1	1.00	0	2.00	1	2.00	0	4.00	1.00	0	2.00	0.00	0.00	2.00	1	2.00	1.00	0.00	0.00	4.00	1	0.00			1710	9	78.70	78.70	83.33	83.33	70.00	70.00	71.15	71.15	62.50	62.50
Guinea	GIN			NAT_TOTAL	20200505	3.00	1	2.00	1	2.00	1	3.00	1	1.00	0	2.00	1	2.00	0	4.00	1.00	0	2.00	0.00	0.00	2.00	1	2.00	1.00	0.00	0.00	4.00	1	0.00			1811	10	78.70	78.70	83.33	83.33	70.00	70.00	71.15	71.15	62.50	62.50
Guinea	GIN			NAT_TOTAL	20200506	3.00	1	2.00	1	2.00	1	3.00	1	1.00	0	2.00	1	2.00	0	4.00	1.00	0	2.00	0.00	0.00	2.00	1	2.00	1.00	0.00	0.00	4.00	1	0.00			1856	11	78.70	78.70	83.33	83.33	70.00	70.00	71.15	71.15	62.50	62.50
Guinea	GIN			NAT_TOTAL	20200507	3.00	1	2.00	1	2.00	1	3.00	1	1.00	0	2.00	1	2.00	0	4.00	1.00	0	2.00	0.00	0.00	2.00	1	2.00	1.00	0.00	0.00	4.00	1	0.00			1927	11	78.70	78.70	83.33	83.33	70.00	70.00	71.15	71.15	62.50	62.50
Guinea	GIN			NAT_TOTAL	20200508	3.00	1	2.00	1	2.00	1	3.00	1	1.00	0	2.00	1	2.00	0	4.00	1.00	0	2.00	0.00	0.00	2.00	1	2.00	1.00	0.00	0.00	4.00	1	0.00			2009	11	78.70	78.70	83.33	83.33	70.00	70.00	71.15	71.15	62.50	62.50
Guinea	GIN			NAT_TOTAL	20200509	3.00	1	2.00	1	2.00	1	3.00	1	1.00	0	2.00	1	2.00	0	4.00	1.00	0	2.00	0.00	0.00	2.00	1	2.00	1.00	0.00	0.00	4.00	1	0.00			2042	11	78.70	78.70	83.33	83.33	70.00	70.00	71.15	71.15	62.50	62.50
Guinea	GIN			NAT_TOTAL	20200510	3.00	1	2.00	1	2.00	1	3.00	1	1.00	0	2.00	1	2.00	0	4.00	1.00	0	2.00	0.00	0.00	2.00	1	2.00	1.00	0.00	0.00	4.00	1	0.00			2146	11	78.70	78.70	83.33	83.33	70.00	70.00	71.15	71.15	62.50	62.50
Guinea	GIN			NAT_TOTAL	20200511	3.00	1	2.00	1	2.00	1	3.00	1	1.00	0	2.00	1	2.00	0	4.00	1.00	0	2.00	0.00	0.00	2.00	1	2.00	1.00	0.00	0.00	4.00	1	0.00			2146	11	78.70	78.70	83.33	83.33	70.00	70.00	71.15	71.15	62.50	62.50
Guinea	GIN			NAT_TOTAL	20200512	3.00	1	2.00	1	2.00	1	3.00	1	1.00	0	2.00	1	2.00	0	4.00	1.00	0	2.00	0.00	0.00	2.00	1	2.00	1.00	0.00	0.00	4.00	1	0.00			2298	11	78.70	78.70	83.33	83.33	70.00	70.00	71.15	71.15	62.50	62.50
Guinea	GIN			NAT_TOTAL	20200513	3.00	1	2.00	1	2.00	1	3.00	1	1.00	0	2.00	1	2.00	0	4.00	1.00	0	2.00	0.00	0.00	2.00	1	2.00	1.00	0.00	0.00	4.00	1	0.00			2374	14	78.70	78.70	83.33	83.33	70.00	70.00	71.15	71.15	62.50	62.50
Guinea	GIN			NAT_TOTAL	20200514	3.00	1	2.00	1	2.00	1	3.00	1	1.00	0	2.00	1	2.00	0	4.00	1.00	0	2.00	0.00	0.00	2.00	1	2.00	1.00	0.00	0.00	4.00	1	0.00			2473	15	78.70	78.70	83.33	83.33	70.00	70.00	71.15	71.15	62.50	62.50
Guinea	GIN			NAT_TOTAL	20200515	3.00	1	2.00	1	2.00	1	3.00	1	1.00	0	2.00	1	2.00	0	4.00	1.00	0	2.00	0.00	0.00	2.00	1	2.00	1.00	0.00	0.00	4.00	1	0.00			2473	15	78.70	78.70	83.33	83.33	70.00	70.00	71.15	71.15	62.50	62.50
Guinea	GIN			NAT_TOTAL	20200516	3.00	1	2.00	1	2.00	1	3.00	1	1.00	0	2.00	1	2.00	0	4.00	1.00	0	2.00	0.00	0.00	2.00	1	2.00	1.00	0.00	0.00	4.00	1	0.00			2658	16	78.70	78.70	83.33	83.33	70.00	70.00	71.15	71.15	62.50	62.50
Guinea	GIN			NAT_TOTAL	20200517	3.00	1	2.00	1	2.00	1	3.00	1	1.00	0	2.00	1	2.00	0	4.00	1.00	0	2.00	0.00	0.00	2.00	1	2.00	1.00	0.00	0.00	4.00	1	0.00			2658	16	78.70	78.70	83.33	83.33	70.00	70.00	71.15	71.15	62.50	62.50
Guinea	GIN			NAT_TOTAL	20200518	3.00	1	2.00	1	2.00	1	3.00	1	1.00	0	2.00	1	2.00	0	4.00	1.00	0	2.00	0.00	0.00	2.00	1	2.00	1.00	0.00	0.00	4.00	1	0.00			2796	16	78.70	78.70	83.33	83.33	70.00	70.00	71.15	71.15	62.50	62.50
Guinea	GIN			NAT_TOTAL	20200519	3.00	1	2.00	1	2.00	1	3.00	1	1.00	0	2.00	1	2.00	0	4.00	1.00	0	2.00	0.00	0.00	2.00	1	2.00	1.00	0.00	0.00	4.00	1	0.00			2863	18	78.70	78.70	83.33	83.33	70.00	70.00	71.15	71.15	62.50	62.50
Guinea	GIN			NAT_TOTAL	20200520	3.00	1	2.00	1	2.00	1	3.00	1	1.00	0	2.00	1	2.00	0	4.00	1.00	0	2.00	0.00	0.00	2.00	1	2.00	1.00	0.00	0.00	4.00	1	0.00			2863	18	78.70	78.70	83.33	83.33	70.00	70.00	71.15	71.15	62.50	62.50
Guinea	GIN			NAT_TOTAL	20200521	3.00	1	2.00	1	2.00	1	3.00	1	1.00	0	2.00	1	2.00	0	4.00	1.00	0	2.00	0.00	0.00	2.00	1	2.00	1.00	0.00	0.00	4.00	1	0.00			3067	18	78.70	78.70	83.33	83.33	70.00	70.00	71.15	71.15	62.50	62.50
Guinea	GIN			NAT_TOTAL	20200522	3.00	1	2.00	1	2.00	1	3.00	1	1.00	0	2.00	1	2.00	0	4.00	1.00	0	2.00	0.00	0.00	2.00	1	2.00	1.00	0.00	0.00	4.00	1	0.00			3067	19	78.70	78.70	83.33	83.33	70.00	70.00	71.15	71.15	62.50	62.50
Guinea	GIN			NAT_TOTAL	20200523	3.00	1	2.00	1	2.00	1	3.00	1	1.00	0	2.00	1	2.00	0	4.00	1.00	0	2.00	0.00	0.00	2.00	1	2.00	1.00	0.00	0.00	4.00	1	0.00			3176	20	78.70	78.70	83.33	83.33	70.00	70.00	71.15	71.15	62.50	62.50
Guinea	GIN			NAT_TOTAL	20200524	3.00	1	2.00	1	2.00	1	3.00	1	1.00	0	2.00	1	2.00	0	4.00	1.00	0	2.00	0.00	0.00	2.00	1	2.00	1.00	0.00	0.00	4.00	1	0.00			3275	20	78.70	78.70	83.33	83.33	70.00	70.00	71.15	71.15	62.50	62.50
Guinea	GIN			NAT_TOTAL	20200525	3.00	1	2.00	1	2.00	1	3.00	1	1.00	0	2.00	1	2.00	0	4.00	1.00	0	2.00	0.00	0.00	2.00	1	2.00	1.00	0.00	0.00	4.00	1	0.00			3275	20	78.70	78.70	83.33	83.33	70.00	70.00	71.15	71.15	62.50	62.50
Guinea	GIN			NAT_TOTAL	20200526	3.00	1	2.00	1	2.00	1	3.00	1	1.00	0	2.00	1	2.00	0	4.00	1.00	0	2.00	0.00	0.00	2.00	1	2.00	1.00	0.00	0.00	4.00	1	0.00			3275	20	78.70	78.70	83.33	83.33	70.00	70.00	71.15	71.15	62.50	62.50
Guinea	GIN			NAT_TOTAL	20200527	3.00	1	2.00	1	2.00	1	3.00	1	1.00	0	2.00	1	2.00	0	4.00	1.00	0	2.00	0.00	0.00	2.00	1	2.00	1.00	0.00	0.00	4.00	1	0.00			3275	20	78.70	78.70	83.33	83.33	70.00	70.00	71.15	71.15	62.50	62.50
Guinea	GIN			NAT_TOTAL	20200528	3.00	1	2.00	1	2.00	1	3.00	1	1.00	0	2.00	1	2.00	0	4.00	1.00	0	2.00	0.00	0.00	2.00	1	2.00	1.00	0.00	0.00	4.00	1	0.00			3553	22	78.70	78.70	83.33	83.33	70.00	70.00	71.15	71.15	62.50	62.50
Guinea	GIN			NAT_TOTAL	20200529	3.00	1	2.00	1	2.00	1	3.00	1	1.00	0	2.00	1	2.00	0	4.00	1.00	0	2.00	0.00	0.00	2.00	1	2.00	1.00	0.00	0.00	4.00	1	0.00			3656	22	78.70	78.70	83.33	83.33	70.00	70.00	71.15	71.15	62.50	62.50
Guinea	GIN			NAT_TOTAL	20200530	3.00	1	2.00	1	2.00	1	3.00	1	1.00	0	2.00	1	2.00	0	4.00	1.00	0	2.00	0.00	0.00	2.00	1	2.00	1.00	0.00	0.00	4.00	1	0.00			3706	23	78.70	78.70	83.33	83.33	70.00	70.00	71.15	71.15	62.50	62.50
Guinea	GIN			NAT_TOTAL	20200531	3.00	1	2.00	1	2.00	1	3.00	1	1.00	0	2.00	1	2.00	0	4.00	1.00	0	2.00	0.00	0.00	2.00	1	2.00	1.00	0.00	0.00	4.00	1	0.00			3706	23	78.70	78.70	83.33	83.33	70.00	70.00	71.15	71.15	62.50	62.50
Guinea	GIN			NAT_TOTAL	20200601	3.00	1	2.00	1	2.00	1	3.00	1	1.00	0	2.00	1	2.00	0	4.00	1.00	0	2.00	0.00	0.00	2.00	1	2.00	1.00	0.00	0.00	4.00	1	0.00			3844	23	78.70	78.70	83.33	83.33	70.00	70.00	71.15	71.15	62.50	62.50
Guinea	GIN			NAT_TOTAL	20200602	3.00	1	2.00	1	2.00	1	3.00	1	1.00	0	2.00	1	2.00	0	4.00	1.00	0	2.00	0.00	0.00	2.00	1	2.00	1.00	0.00	0.00	4.00	1	0.00			3886	23	78.70	78.70	83.33	83.33	70.00	70.00	71.15	71.15	62.50	62.50
Guinea	GIN			NAT_TOTAL	20200603	3.00	1	2.00	1	2.00	1	3.00	1	1.00	0	2.00	1	2.00	0	4.00	1.00	0	2.00	0.00	0.00	2.00	1	2.00	1.00	0.00	0.00	4.00	1	0.00			3933	23	78.70	78.70	83.33	83.33	70.00	70.00	71.15	71.15	62.50	62.50
Guinea	GIN			NAT_TOTAL	20200604	3.00	1	2.00	1	2.00	1	3.00	1	1.00	0	2.00	1	2.00	0	4.00	1.00	0	2.00	0.00	0.00	2.00	1	2.00	1.00	0.00	0.00	4.00	1	0.00			3991	23	78.70	78.70	83.33	83.33	70.00	70.00	71.15	71.15	62.50	62.50
Guinea	GIN			NAT_TOTAL	20200605	3.00	1	2.00	1	2.00	1	3.00	1	1.00	0	2.00	1	2.00	0	4.00	1.00	0	2.00	0.00	0.00	2.00	1	2.00	1.00	0.00	0.00	4.00	1	0.00			4060	23	78.70	78.70	83.33	83.33	70.00	70.00	71.15	71.15	62.50	62.50
Guinea	GIN			NAT_TOTAL	20200606	3.00	1	2.00	1	2.00	1	3.00	1	1.00	0	2.00	1	2.00	0	4.00	1.00	0	2.00	0.00	0.00	2.00	1	2.00	1.00	0.00	0.00	4.00	1	0.00			4117	23	78.70	78.70	83.33	83.33	70.00	70.00	71.15	71.15	62.50	62.50
Guinea	GIN			NAT_TOTAL	20200607	3.00	1	2.00	1	2.00	1	3.00	1	1.00	0	2.00	1	2.00	0	4.00	1.00	0	2.00	0.00	0.00	2.00	1	2.00	1.00	0.00	0.00	4.00	1	0.00			4117	23	78.70	78.70	83.33	83.33	70.00	70.00	71.15	71.15	62.50	62.50
Guinea	GIN			NAT_TOTAL	20200608	3.00	1	2.00	1	2.00	1	3.00	1	1.00	0	2.00	1	2.00	0	4.00	1.00	0	2.00	0.00	0.00	2.00	1	2.00	1.00	0.00	0.00	4.00	1	0.00			4216	23	78.70	78.70	83.33	83.33	70.00	70.00	71.15	71.15	62.50	62.50
Guinea	GIN			NAT_TOTAL	20200609	3.00	1	2.00	1	2.00	1	3.00	1	1.00	0	2.00	1	2.00	0	4.00	1.00	0	2.00	0.00	0.00	2.00	1	2.00	1.00	0.00	0.00	4.00	1	0.00			4258	23	78.70	78.70	83.33	83.33	70.00	70.00	71.15	71.15	62.50	62.50
Guinea	GIN			NAT_TOTAL	20200610	3.00	1	2.00	1	2.00	1	3.00	1	1.00	0	2.00	1	2.00	0	4.00	1.00	0	2.00	0.00	0.00	2.00	1	2.00	1.00	0.00	0.00	4.00	1	0.00			4258	23	78.70	78.70	83.33	83.33	70.00	70.00	71.15	71.15	62.50	62.50
Guinea	GIN			NAT_TOTAL	20200611	3.00	1	2.00	1	2.00	1	3.00	1	1.00	0	2.00	1	2.00	0	4.00	1.00	0	2.00	0.00	0.00	2.00	1	2.00	1.00	0.00	0.00	4.00	1	0.00			4372	23	78.70	78.70	83.33	83.33	70.00	70.00	71.15	71.15	62.50	62.50
Guinea	GIN			NAT_TOTAL	20200612	3.00	1	2.00	1	2.00	1	3.00	1	1.00	0	2.00	1	2.00	0	4.00	1.00	0	2.00	0.00	0.00	2.00	1	2.00	1.00	0.00	0.00	4.00	1	0.00			4426	24	78.70	78.70	83.33	83.33	70.00	70.00	71.15	71.15	62.50	62.50
Guinea	GIN			NAT_TOTAL	20200613	3.00	1	2.00	1	2.00	1	3.00	1	1.00	0	2.00	1	2.00	0	4.00	1.00	0	2.00	0.00	0.00	2.00	1	2.00	1.00	0.00	0.00	4.00	1	0.00			4484	25	78.70	78.70	83.33	83.33	70.00	70.00	71.15	71.15	62.50	62.50
Guinea	GIN			NAT_TOTAL	20200614	3.00	1	2.00	1	2.00	1	3.00	1	1.00	0	2.00	1	2.00	0	4.00	1.00	0	2.00	0.00	0.00	2.00	1	2.00	1.00	0.00	0.00	4.00	1	0.00			4532	25	78.70	78.70	83.33	83.33	70.00	70.00	71.15	71.15	62.50	62.50
Guinea	GIN			NAT_TOTAL	20200615	3.00	1	1.00	1	2.00	1	3.00	1	1.00	0	2.00	0	2.00	0	4.00	1.00	0	2.00	0.00	0.00	2.00	1	2.00	1.00	0.00	0.00	4.00	1	0.00			4572	26	73.15	73.15	78.57	78.57	66.67	66.67	67.31	67.31	62.50	62.50
Guinea	GIN			NAT_TOTAL	20200616	3.00	1	1.00	1	2.00	1	3.00	1	1.00	0	2.00	0	2.00	0	4.00	1.00	0	2.00	0.00	0.00	2.00	1	2.00	1.00	0.00	0.00	4.00	1	0.00			4639	26	73.15	73.15	78.57	78.57	66.67	66.67	67.31	67.31	62.50	62.50
Guinea	GIN			NAT_TOTAL	20200617	3.00	1	1.00	1	2.00	1	3.00	1	1.00	0	2.00	0	2.00	0	4.00	1.00	0	2.00	0.00	0.00	2.00	1	2.00	1.00	0.00	0.00	4.00	1	0.00			4668	26	73.15	73.15	78.57	78.57	66.67	66.67	67.31	67.31	62.50	62.50
Guinea	GIN			NAT_TOTAL	20200618	3.00	1	1.00	1	2.00	1	3.00	1	1.00	0	2.00	0	2.00	0	4.00	1.00	0	2.00	0.00	0.00	2.00	1	2.00	1.00	0.00	0.00	4.00	1	0.00			4841	26	73.15	73.15	78.57	78.57	66.67	66.67	67.31	67.31	62.50	62.50
Guinea	GIN			NAT_TOTAL	20200619	3.00	1	1.00	1	2.00	1	3.00	1	1.00	0	2.00	0	2.00	0	4.00	1.00	0	2.00	0.00	0.00	2.00	1	2.00	1.00	0.00	0.00	4.00	1	0.00			4904	27	73.15	73.15	78.57	78.57	66.67	66.67	67.31	67.31	62.50	62.50
Guinea	GIN			NAT_TOTAL	20200620	3.00	1	1.00	1	2.00	1	3.00	1	1.00	0	2.00	0	2.00	0	4.00	1.00	0	2.00	0.00	0.00	2.00	1	2.00	1.00	0.00	0.00	4.00	1	0.00			4960	27	73.15	73.15	78.57	78.57	66.67	66.67	67.31	67.31	62.50	62.50
Guinea	GIN			NAT_TOTAL	20200621	3.00	1	1.00	1	2.00	1	3.00	1	1.00	0	2.00	0	2.00	0	4.00	1.00	0	2.00	0.00	0.00	2.00	1	2.00	1.00	0.00	0.00	4.00	1	0.00			4988	27	73.15	73.15	78.57	78.57	66.67	66.67	67.31	67.31	62.50	62.50
Guinea	GIN			NAT_TOTAL	20200622	3.00	1	1.00	1	2.00	1	3.00	1	1.00	0	2.00	0	2.00	0	4.00	1.00	0	2.00	0.00	0.00	2.00	1	2.00	1.00	0.00	0.00	4.00	1	0.00			4988	27	73.15	73.15	78.57	78.57	66.67	66.67	67.31	67.31	62.50	62.50
Guinea	GIN			NAT_TOTAL	20200623	3.00	1	1.00	1	2.00	1	3.00	1	1.00	0	2.00	0	2.00	0	4.00	1.00	0	2.00	50000000.00	0.00	2.00	1	2.00	1.00	0.00	0.00	4.00	1	0.00			5040	28	73.15	73.15	78.57	78.57	66.67	66.67	67.31	67.31	62.50	62.50
Guinea	GIN			NAT_TOTAL	20200624	3.00	1	1.00	1	2.00	1	3.00	1	1.00	0	2.00	0	2.00	0	4.00	1.00	0	2.00	0.00	0.00	2.00	1	2.00	1.00	0.00	0.00	4.00	1	0.00			5174	29	73.15	73.15	78.57	78.57	66.67	66.67	67.31	67.31	62.50	62.50
Guinea	GIN			NAT_TOTAL	20200625	3.00	1	1.00	1	2.00	1	3.00	1	1.00	0	2.00	0	2.00	0	4.00	1.00	0	2.00	0.00	0.00	2.00	1	2.00	1.00	0.00	0.00	4.00	1	0.00			5174	29	73.15	73.15	78.57	78.57	66.67	66.67	67.31	67.31	62.50	62.50
Guinea	GIN			NAT_TOTAL	20200626	3.00	1	1.00	1	2.00	1	3.00	1	1.00	0	2.00	0	2.00	0	4.00	1.00	0	2.00	0.00	0.00	2.00	1	2.00	1.00	0.00	0.00	4.00	1	0.00			5260	29	73.15	73.15	78.57	78.57	66.67	66.67	67.31	67.31	62.50	62.50
Guinea	GIN			NAT_TOTAL	20200627	3.00	1	1.00	1	2.00	1	3.00	1	1.00	0	2.00	0	2.00	0	4.00	1.00	0	2.00	0.00	0.00	2.00	1	2.00	1.00	0.00	0.00	4.00	1	0.00			5291	30	73.15	73.15	78.57	78.57	66.67	66.67	67.31	67.31	62.50	62.50
Guinea	GIN			NAT_TOTAL	20200628	3.00	1	1.00	1	2.00	1	3.00	1	1.00	0	2.00	0	2.00	0	4.00	1.00	0	2.00	0.00	0.00	2.00	1	2.00	1.00	0.00	0.00	4.00	1	0.00			5342	31	73.15	73.15	78.57	78.57	66.67	66.67	67.31	67.31	62.50	62.50
Guinea	GIN			NAT_TOTAL	20200629	3.00	0	1.00	1	2.00	1	3.00	1	1.00	0	2.00	0	2.00	0	4.00	1.00	0	2.00	0.00	0.00	2.00	1	2.00	1.00	0.00	0.00	4.00	1	0.00			5351	31	71.30	71.30	75.00	75.00	65.56	65.56	66.03	66.03	62.50	62.50
Guinea	GIN			NAT_TOTAL	20200630	3.00	0	1.00	1	2.00	1	3.00	1	1.00	0	2.00	0	2.00	0	4.00	1.00	0	2.00	0.00	0.00	2.00	1	2.00	1.00	0.00	0.00	4.00	1	0.00			5391	33	71.30	71.30	75.00	75.00	65.56	65.56	66.03	66.03	62.50	62.50
Guinea	GIN			NAT_TOTAL	20200701	3.00	0	1.00	1	2.00	1	3.00	1	1.00	0	2.00	0	2.00	0	4.00	1.00	0	2.00	0.00	0.00	2.00	1	2.00	1.00	0.00	0.00	4.00	1	0.00			5404	33	71.30	71.30	75.00	75.00	65.56	65.56	66.03	66.03	62.50	62.50
Guinea	GIN			NAT_TOTAL	20200702	3.00	0	1.00	1	2.00	1	3.00	1	1.00	0	2.00	0	2.00	0	4.00	1.00	0	2.00	0.00	0.00	2.00	1	2.00	1.00	0.00	0.00	4.00	1	0.00			5450	33	71.30	71.30	75.00	75.00	65.56	65.56	66.03	66.03	62.50	62.50
Guinea	GIN			NAT_TOTAL	20200703	3.00	0	1.00	1	2.00	1	3.00	1	1.00	0	2.00	0	2.00	0	4.00	1.00	0	2.00	0.00	0.00	2.00	1	2.00	1.00	0.00	0.00	4.00	1	0.00			5521	33	71.30	71.30	75.00	75.00	65.56	65.56	66.03	66.03	62.50	62.50
Guinea	GIN			NAT_TOTAL	20200704	3.00	0	1.00	1	2.00	1	3.00	1	1.00	0	2.00	0	2.00	0	4.00	1.00	0	2.00	0.00	0.00	2.00	1	2.00	1.00	0.00	0.00	4.00	1	0.00			5570	34	71.30	71.30	75.00	75.00	65.56	65.56	66.03	66.03	62.50	62.50
Guinea	GIN			NAT_TOTAL	20200705	3.00	0	1.00	1	2.00	1	3.00	1	1.00	0	2.00	0	2.00	0	4.00	1.00	0	2.00	0.00	0.00	2.00	1	2.00	1.00	0.00	0.00	4.00	1	0.00			5610	34	71.30	71.30	75.00	75.00	65.56	65.56	66.03	66.03	62.50	62.50
Guinea	GIN			NAT_TOTAL	20200706	3.00	0	1.00	1	2.00	1	3.00	1	1.00	0	2.00	0	2.00	0	4.00	1.00	0	2.00	0.00	0.00	2.00	1	2.00	1.00	0.00	0.00	4.00	1	0.00			5610	34	71.30	71.30	75.00	75.00	65.56	65.56	66.03	66.03	62.50	62.50
Guinea	GIN			NAT_TOTAL	20200707	3.00	0	1.00	1	2.00	1	3.00	1	1.00	0	2.00	0	2.00	0	4.00	1.00	0	2.00	0.00	0.00	2.00	1	2.00	1.00	0.00	0.00	4.00	1	0.00			5636	34	71.30	71.30	75.00	75.00	65.56	65.56	66.03	66.03	62.50	62.50
Guinea	GIN			NAT_TOTAL	20200708	3.00	0	1.00	1	2.00	1	3.00	1	1.00	0	2.00	0	2.00	0	4.00	1.00	0	2.00	0.00	0.00	2.00	1	2.00	1.00	0.00	0.00	4.00	1	0.00			5697	34	71.30	71.30	75.00	75.00	65.56	65.56	66.03	66.03	62.50	62.50
Guinea	GIN			NAT_TOTAL	20200709	3.00	0	1.00	1	2.00	1	3.00	1	1.00	0	2.00	0	2.00	0	4.00	1.00	0	2.00	0.00	0.00	2.00	1	2.00	1.00	0.00	0.00	4.00	1	0.00			5881	36	71.30	71.30	75.00	75.00	65.56	65.56	66.03	66.03	62.50	62.50
Guinea	GIN			NAT_TOTAL	20200710	3.00	0	1.00	1	2.00	1	3.00	1	1.00	0	2.00	0	2.00	0	4.00	1.00	0	2.00	0.00	0.00	2.00	1	2.00	1.00	0.00	0.00	4.00	1	0.00			5969	37	71.30	71.30	75.00	75.00	65.56	65.56	66.03	66.03	62.50	62.50
Guinea	GIN			NAT_TOTAL	20200711	3.00	0	1.00	1	2.00	1	3.00	1	1.00	0	2.00	0	2.00	0	4.00	1.00	0	2.00	0.00	0.00	2.00	1	2.00	1.00	0.00	0.00	4.00	1	0.00			6044	37	71.30	71.30	75.00	75.00	65.56	65.56	66.03	66.03	62.50	62.50
Guinea	GIN			NAT_TOTAL	20200712	3.00	0	1.00	1	2.00	1	3.00	1	1.00	0	2.00	0	2.00	0	4.00	1.00	0	2.00	0.00	0.00	2.00	1	2.00	1.00	0.00	0.00	4.00	1	0.00			6141	37	71.30	71.30	75.00	75.00	65.56	65.56	66.03	66.03	62.50	62.50
Guinea	GIN			NAT_TOTAL	20200713	3.00	0	1.00	1	2.00	1	3.00	1	1.00	0	2.00	0	2.00	0	4.00	1.00	0	2.00	0.00	0.00	2.00	1	2.00	1.00	0.00	0.00	4.00	1	0.00			6141	37	71.30	71.30	75.00	75.00	65.56	65.56	66.03	66.03	62.50	62.50
Guinea	GIN			NAT_TOTAL	20200714	3.00	0	1.00	1	2.00	1	3.00	1	1.00	0	2.00	0	2.00	0	4.00	1.00	0	2.00	0.00	0.00	2.00	1	2.00	1.00	0.00	0.00	4.00	1	0.00			6200	38	71.30	71.30	75.00	75.00	65.56	65.56	66.03	66.03	62.50	62.50
Guinea	GIN			NAT_TOTAL	20200715	2.00	0	1.00	1	2.00	1	3.00	1	1.00	0	2.00	0	2.00	0	4.00	1.00	0	2.00	0.00	0.00	2.00	1	2.00	1.00	0.00	0.00	4.00	1	0.00			6276	38	67.59	67.59	71.43	71.43	63.33	63.33	63.46	63.46	62.50	62.50
Guinea	GIN			NAT_TOTAL	20200716	2.00	0	1.00	1	2.00	1	3.00	1	1.00	0	2.00	0	2.00	0	4.00	1.00	0	2.00	0.00	0.00	2.00	1	2.00	1.00	0.00	0.00	4.00	1	0.00			6359	39	67.59	67.59	71.43	71.43	63.33	63.33	63.46	63.46	62.50	62.50
Guinea	GIN			NAT_TOTAL	20200717	2.00	0	1.00	1	2.00	1	3.00	1	1.00	0	2.00	0	2.00	0	3.00	1.00	0	2.00	0.00	0.00	2.00	1	2.00	1.00	0.00	0.00	4.00	1	0.00			6430	39	64.81	64.81	67.86	67.86	61.67	61.67	61.54	61.54	62.50	62.50
Guinea	GIN			NAT_TOTAL	20200718	2.00	0	1.00	1	2.00	1	3.00	1	1.00	0	2.00	0	2.00	0	3.00	1.00	0	2.00	0.00	0.00	2.00	1	2.00	1.00	0.00	0.00	4.00	1	0.00			6491	39	64.81	64.81	67.86	67.86	61.67	61.67	61.54	61.54	62.50	62.50
Guinea	GIN			NAT_TOTAL	20200719	2.00	0	1.00	1	2.00	1	3.00	1	1.00	0	2.00	0	2.00	0	3.00	1.00	0	2.00	0.00	0.00	2.00	1	2.00	1.00	0.00	0.00	4.00	1	0.00			6544	39	64.81	64.81	67.86	67.86	61.67	61.67	61.54	61.54	62.50	62.50
Guinea	GIN			NAT_TOTAL	20200720	2.00	0	2.00	1	2.00	1	3.00	1	1.00	0	2.00	0	2.00	0	3.00	1.00	0	2.00	0.00	0.00	2.00	1	2.00	1.00	0.00	0.00	4.00	1	0.00			6590	40	68.52	68.52	71.43	71.43	63.89	63.89	64.10	64.10	62.50	62.50
Guinea	GIN			NAT_TOTAL	20200721	2.00	0	2.00	1	2.00	1	3.00	1	1.00	0	2.00	0	2.00	0	3.00	1.00	0	2.00	0.00	0.00	2.00	1	2.00	1.00	0.00	0.00	4.00	1	0.00			6652	41	68.52	68.52	71.43	71.43	63.89	63.89	64.10	64.10	62.50	62.50
Guinea	GIN			NAT_TOTAL	20200722	2.00	0	2.00	1	2.00	1	3.00	1	1.00	0	2.00	0	2.00	0	3.00	1.00	0	2.00	0.00	0.00	2.00	1	2.00	1.00	0.00	0.00	4.00	1	0.00			6747	41	68.52	68.52	71.43	71.43	63.89	63.89	64.10	64.10	62.50	62.50
Guinea	GIN			NAT_TOTAL	20200723	2.00	0	2.00	1	2.00	1	3.00	1	1.00	0	2.00	0	2.00	0	3.00	1.00	0	2.00	0.00	0.00	2.00	1	2.00	1.00	0.00	0.00	4.00	1	0.00			6806	42	68.52	68.52	71.43	71.43	63.89	63.89	64.10	64.10	62.50	62.50
Guinea	GIN			NAT_TOTAL	20200724	2.00	0	2.00	1	2.00	1	3.00	1	1.00	0	2.00	0	2.00	0	3.00	1.00	0	2.00	0.00	0.00	2.00	1	2.00	1.00	0.00	0.00	4.00	1	0.00			6867	42	68.52	68.52	71.43	71.43	63.89	63.89	64.10	64.10	62.50	62.50
Guinea	GIN			NAT_TOTAL	20200725	2.00	0	2.00	1	2.00	1	3.00	1	1.00	0	2.00	0	2.00	0	3.00	1.00	0	2.00	0.00	0.00	2.00	1	2.00	1.00	0.00	0.00	4.00	1	0.00			6927	42	68.52	68.52	71.43	71.43	63.89	63.89	64.10	64.10	62.50	62.50
Guinea	GIN			NAT_TOTAL	20200726	2.00	0	2.00	1	2.00	1	3.00	1	1.00	0	2.00	0	2.00	0	3.00	1.00	0	2.00	0.00	0.00	2.00	1	2.00	1.00	0.00	0.00	4.00	1	0.00			7008	43	68.52	68.52	71.43	71.43	63.89	63.89	64.10	64.10	62.50	62.50
Guinea	GIN			NAT_TOTAL	20200727	2.00	0	2.00	1	2.00	1	3.00	1	1.00	0	2.00	0	2.00	0	3.00	1.00	0	2.00	0.00	0.00	2.00	1	2.00	1.00	0.00	0.00	4.00	1	0.00			7055	45	68.52	68.52	71.43	71.43	63.89	63.89	64.10	64.10	62.50	62.50
Guinea	GIN			NAT_TOTAL	20200728	2.00	0	2.00	1	2.00	1	3.00	1	1.00	0	2.00	0	2.00	0	3.00	1.00	0	2.00	0.00	0.00	2.00	1	2.00	1.00	0.00	0.00	4.00	1	0.00			7126	46	68.52	68.52	71.43	71.43	63.89	63.89	64.10	64.10	62.50	62.50
Guinea	GIN			NAT_TOTAL	20200729	2.00	0	2.00	1	2.00	1	3.00	1	1.00	0	2.00	0	2.00	0	3.00	1.00	0	2.00	0.00	0.00	2.00	1	2.00	1.00	0.00	0.00	4.00	1	0.00			7183	46	68.52	68.52	71.43	71.43	63.89	63.89	64.10	64.10	62.50	62.50
Guinea	GIN			NAT_TOTAL	20200730	2.00	0	2.00	1	2.00	1	3.00	1	1.00	0	2.00	0	2.00	0	3.00	1.00	0	2.00	0.00	0.00	2.00	1	2.00	1.00	0.00	0.00	4.00	1	0.00			7242	46	68.52	68.52	71.43	71.43	63.89	63.89	64.10	64.10	62.50	62.50
Guinea	GIN			NAT_TOTAL	20200731	2.00	0	2.00	1	2.00	1	3.00	1	1.00	0	2.00	0	2.00	0	3.00	1.00	0	2.00	0.00	0.00	2.00	1	2.00	1.00	0.00	0.00	4.00	1	0.00			7308	46	68.52	68.52	71.43	71.43	63.89	63.89	64.10	64.10	62.50	62.50
Guinea	GIN			NAT_TOTAL	20200801	2.00	0	2.00	1	2.00	1	3.00	1	1.00	0	2.00	0	2.00	0	3.00	1.00	0	2.00	0.00	0.00	2.00	1	2.00	1.00	0.00	0.00	4.00	1	0.00			7308	46	68.52	68.52	71.43	71.43	63.89	63.89	64.10	64.10	62.50	62.50
Guinea	GIN			NAT_TOTAL	20200802	2.00	0	2.00	1	2.00	1	3.00	1	1.00	0	2.00	0	2.00	0	3.00	1.00	0	2.00	0.00	0.00	2.00	1	2.00	1.00	0.00	0.00	4.00	1	0.00			7317	46	68.52	68.52	71.43	71.43	63.89	63.89	64.10	64.10	62.50	62.50
Guinea	GIN			NAT_TOTAL	20200803	3.00	0	2.00	1	2.00	1	3.00	0	1.00	0	2.00	0	2.00	0	3.00	1.00	0	2.00	0.00	0.00	2.00	1	2.00	1.00	0.00	0.00	4.00	1	0.00			7364	46	70.83	70.83	75.00	75.00	65.28	65.28	65.71	65.71	62.50	62.50
Guinea	GIN			NAT_TOTAL	20200804	3.00	0	2.00	1	2.00	1	3.00	0	1.00	0	2.00	0	2.00	0	3.00	1.00	0	2.00	0.00	0.00	2.00	1	2.00	1.00	0.00	0.00	4.00	1	0.00			7489	48	70.83	70.83	75.00	75.00	65.28	65.28	65.71	65.71	62.50	62.50
Guinea	GIN			NAT_TOTAL	20200805	3.00	0	2.00	1	2.00	1	3.00	0	1.00	0	2.00	0	2.00	0	3.00	1.00	0	2.00	0.00	0.00	2.00	1	2.00	1.00	0.00	0.00	4.00	1	0.00			7575	49	70.83	70.83	75.00	75.00	65.28	65.28	65.71	65.71	62.50	62.50
Guinea	GIN			NAT_TOTAL	20200806	3.00	0	2.00	1	2.00	1	3.00	0	1.00	0	2.00	0	2.00	0	3.00	1.00	0	2.00	0.00	0.00	2.00	1	2.00	1.00	0.00	0.00	4.00	1	0.00			7664	49	70.83	70.83	75.00	75.00	65.28	65.28	65.71	65.71	62.50	62.50
Guinea	GIN			NAT_TOTAL	20200807	3.00	0	2.00	1	2.00	1	3.00	0	1.00	0	2.00	0	2.00	0	3.00	1.00	0	2.00	0.00	0.00	2.00	1	2.00	1.00	0.00	0.00	4.00	1	0.00			7777	50	70.83	70.83	75.00	75.00	65.28	65.28	65.71	65.71	62.50	62.50
Guinea	GIN			NAT_TOTAL	20200808	3.00	0	2.00	1	2.00	1	3.00	0	1.00	0	2.00	0	2.00	0	3.00	1.00	0	2.00	0.00	0.00	2.00	1	2.00	1.00	0.00	0.00	4.00	1	0.00			7875	50	70.83	70.83	75.00	75.00	65.28	65.28	65.71	65.71	62.50	62.50
Guinea	GIN			NAT_TOTAL	20200809	3.00	0	2.00	1	2.00	1	3.00	0	1.00	0	2.00	0	2.00	0	3.00	1.00	0	2.00	0.00	0.00	2.00	1	2.00	1.00	0.00	0.00	4.00	1	0.00			7930	50	70.83	70.83	75.00	75.00	65.28	65.28	65.71	65.71	62.50	62.50
Guinea	GIN			NAT_TOTAL	20200810	3.00	0	2.00	1	2.00	1	3.00	0	1.00	0	2.00	0	2.00	0	3.00	1.00	0	2.00	0.00	0.00	2.00	1	2.00	1.00	0.00	0.00	4.00	1	0.00			7930	50	70.83	70.83	75.00	75.00	65.28	65.28	65.71	65.71	62.50	62.50
Guinea	GIN			NAT_TOTAL	20200811	3.00	0	2.00	1	2.00	1	3.00	0	1.00	0	2.00	0	2.00	0	3.00	1.00	0	2.00	0.00	0.00	2.00	1	2.00	1.00	0.00	0.00	4.00	1	0.00			8018	50	70.83	70.83	75.00	75.00	65.28	65.28	65.71	65.71	62.50	62.50
Guinea	GIN			NAT_TOTAL	20200812	3.00	0	2.00	1	2.00	1	3.00	0	1.00	0	2.00	0	2.00	0	3.00	1.00	0	2.00	0.00	0.00	2.00	1	2.00	1.00	0.00	0.00	4.00	1	0.00			8116	50	70.83	70.83	75.00	75.00	65.28	65.28	65.71	65.71	62.50	62.50
Guinea	GIN			NAT_TOTAL	20200813	3.00	0	2.00	1	2.00	1	3.00	0	1.00	0	2.00	0	2.00	0	3.00	1.00	0	2.00	0.00	0.00	2.00	1	2.00	1.00	0.00	0.00	4.00	1	0.00			8198	50	70.83	70.83	75.00	75.00	65.28	65.28	65.71	65.71	62.50	62.50
Guinea	GIN			NAT_TOTAL	20200814	3.00	0	2.00	1	2.00	1	3.00	0	1.00	0	2.00	0	2.00	0	3.00	1.00	0	2.00	0.00	0.00	2.00	1	2.00	1.00	0.00	0.00	4.00	1	0.00			8260	50	70.83	70.83	75.00	75.00	65.28	65.28	65.71	65.71	62.50	62.50
Guinea	GIN			NAT_TOTAL	20200815	3.00	0	2.00	1	2.00	1	3.00	0	1.00	0	2.00	0	2.00	0	3.00	1.00	0	2.00	0.00	0.00	2.00	1	2.00	1.00	0.00	0.00	4.00	1	0.00			8343	50	70.83	70.83	75.00	75.00	65.28	65.28	65.71	65.71	62.50	62.50
Guinea	GIN			NAT_TOTAL	20200816	3.00	0	2.00	1	2.00	1	3.00	0	1.00	0	2.00	0	2.00	0	3.00	1.00	0	2.00	0.00	0.00	2.00	1	2.00	1.00	0.00	0.00	4.00	1	0.00			8482	51	70.83	70.83	75.00	75.00	65.28	65.28	65.71	65.71	62.50	62.50
Guinea	GIN			NAT_TOTAL	20200817	3.00	0	2.00	1	2.00	1	3.00	0	1.00	0	2.00	0	2.00	0	3.00	1.00	0	2.00	0.00	0.00	2.00	1	2.00	1.00	0.00	0.00	4.00	1	0.00			8620	51	70.83	70.83	75.00	75.00	65.28	65.28	65.71	65.71	62.50	62.50
Guinea	GIN			NAT_TOTAL	20200818	3.00	0	2.00	1	2.00	1	3.00	0	1.00	0	2.00	0	2.00	0	3.00	1.00	0	2.00	0.00	0.00	2.00	1	2.00	1.00	0.00	0.00	4.00	1	0.00			8715	52	70.83	70.83	75.00	75.00	65.28	65.28	65.71	65.71	62.50	62.50
Guinea	GIN			NAT_TOTAL	20200819	3.00	0	2.00	1	2.00	1	3.00	0	1.00	0	2.00	0	2.00	0	3.00	1.00	0	2.00	0.00	0.00	2.00	1	2.00	1.00	0.00	0.00	4.00	1	0.00			8792	53	70.83	70.83	75.00	75.00	65.28	65.28	65.71	65.71	62.50	62.50
Guinea	GIN			NAT_TOTAL	20200820	3.00	0	2.00	1	2.00	1	3.00	0	1.00	0	2.00	0	2.00	0	3.00	1.00	0	2.00	0.00	0.00	2.00	1	2.00	1.00	0.00	0.00	4.00	1	0.00			8876	53	70.83	70.83	75.00	75.00	65.28	65.28	65.71	65.71	62.50	62.50
Guinea	GIN			NAT_TOTAL	20200821	3.00	0	2.00	1	2.00	1	3.00	0	1.00	0	2.00	0	2.00	0	3.00	1.00	0	2.00	0.00	0.00	2.00	1	2.00	1.00	0.00	0.00	4.00	1	0.00			8932	53	70.83	70.83	75.00	75.00	65.28	65.28	65.71	65.71	62.50	62.50
Guinea	GIN			NAT_TOTAL	20200822	3.00	0	2.00	1	2.00	1	3.00	0	1.00	0	2.00	0	2.00	0	3.00	1.00	0	2.00	0.00	0.00	2.00	1	2.00	1.00	0.00	0.00	4.00	1	0.00			8932	53	70.83	70.83	75.00	75.00	65.28	65.28	65.71	65.71	62.50	62.50
Guinea	GIN			NAT_TOTAL	20200823	3.00	0	2.00	1	2.00	1	3.00	0	1.00	0	2.00	0	2.00	0	3.00	1.00	0	2.00	0.00	0.00	2.00	1	2.00	1.00	0.00	0.00	4.00	1	0.00			8967	53	70.83	70.83	75.00	75.00	65.28	65.28	65.71	65.71	62.50	62.50
Guinea	GIN			NAT_TOTAL	20200824	3.00	0	2.00	1	2.00	1	3.00	0	1.00	0	2.00	0	2.00	0	3.00	1.00	0	2.00	0.00	0.00	2.00	1	2.00	1.00	0.00	0.00	4.00	1	0.00			9076	55	70.83	70.83	75.00	75.00	65.28	65.28	65.71	65.71	62.50	62.50
Guinea	GIN			NAT_TOTAL	20200825	3.00	0	2.00	1	2.00	1	3.00	0	1.00	0	2.00	0	2.00	0	3.00	1.00	0	2.00	0.00	0.00	2.00	1	2.00	1.00	0.00	0.00	4.00	1	0.00			9128	57	70.83	70.83	75.00	75.00	65.28	65.28	65.71	65.71	62.50	62.50
Guinea	GIN			NAT_TOTAL	20200826	3.00	0	2.00	1	2.00	1	3.00	0	1.00	0	2.00	0	2.00	0	3.00	1.00	0	2.00	0.00	0.00	2.00	1	2.00	1.00	0.00	0.00	4.00	1	0.00			9167	57	70.83	70.83	75.00	75.00	65.28	65.28	65.71	65.71	62.50	62.50
Guinea	GIN			NAT_TOTAL	20200827	3.00	0	2.00	1	2.00	1	3.00	0	1.00	0	2.00	0	2.00	0	3.00	1.00	0	2.00	0.00	0.00	2.00	1	2.00	1.00	0.00	0.00	4.00	1	0.00			9213	58	70.83	70.83	75.00	75.00	65.28	65.28	65.71	65.71	62.50	62.50
Guinea	GIN			NAT_TOTAL	20200828	3.00	0	2.00	1	2.00	1	3.00	0	1.00	0	2.00	0	2.00	0	3.00	1.00	0	2.00	0.00	0.00	2.00	1	2.00	1.00	0.00	0.00	4.00	1	0.00			9251	59	70.83	70.83	75.00	75.00	65.28	65.28	65.71	65.71	62.50	62.50
Guinea	GIN			NAT_TOTAL	20200829	3.00	0	2.00	1	2.00	1	3.00	0	1.00	0	2.00	0	2.00	0	3.00	1.00	0	2.00	0.00	0.00	2.00	1	2.00	1.00	0.00	0.00	4.00	1	0.00			9251	59	70.83	70.83	75.00	75.00	65.28	65.28	65.71	65.71	62.50	62.50
Guinea	GIN			NAT_TOTAL	20200830	3.00	0	2.00	1	2.00	1	3.00	0	1.00	0	2.00	0	2.00	0	3.00	1.00	0	2.00	0.00	0.00	2.00	1	2.00	1.00	0.00	0.00	4.00	1	0.00			9371	59	70.83	70.83	75.00	75.00	65.28	65.28	65.71	65.71	62.50	62.50
Guinea	GIN			NAT_TOTAL	20200831	3.00	0	2.00	1	2.00	1	3.00	0	1.00	0	2.00	0	2.00	0	3.00	1.00	0	2.00	0.00	0.00	2.00	1	2.00	1.00	0.00	0.00	4.00	1	0.00			9409	59	70.83	70.83	75.00	75.00	65.28	65.28	65.71	65.71	62.50	62.50
Guinea	GIN			NAT_TOTAL	20200901	1.00	1	2.00	1	2.00	1	3.00	0	1.00	0	2.00	0	2.00	0	3.00	1.00	0	2.00	0.00	0.00	2.00	1	2.00	1.00	0.00	0.00	4.00	1	0.00			9479	59	65.28	65.28	71.43	71.43	61.94	61.94	61.86	61.86	62.50	62.50
Guinea	GIN			NAT_TOTAL	20200902	1.00	1	2.00	1	2.00	1	3.00	0	1.00	0	2.00	0	2.00	0	3.00	1.00	0	2.00	0.00	0.00	2.00	1	2.00	1.00	0.00	0.00	4.00	1	0.00			9479	59	65.28	65.28	71.43	71.43	61.94	61.94	61.86	61.86	62.50	62.50
Guinea	GIN			NAT_TOTAL	20200903	1.00	1	2.00	1	2.00	1	3.00	0	1.00	0	2.00	0	2.00	0	3.00	1.00	0	2.00	0.00	0.00	2.00	1	2.00	1.00	0.00	0.00	4.00	1	0.00			9579	61	65.28	65.28	71.43	71.43	61.94	61.94	61.86	61.86	62.50	62.50
Guinea	GIN			NAT_TOTAL	20200904	1.00	1	2.00	1	2.00	1	3.00	0	1.00	0	2.00	0	2.00	0	3.00	1.00	0	2.00	0.00	0.00	2.00	1	2.00	1.00	0.00	0.00	4.00	1	0.00			9649	61	65.28	65.28	71.43	71.43	61.94	61.94	61.86	61.86	62.50	62.50
Guinea	GIN			NAT_TOTAL	20200905	1.00	1	2.00	1	2.00	1	3.00	0	1.00	0	2.00	0	2.00	0	3.00	1.00	0	2.00	0.00	0.00	2.00	1	2.00	1.00	0.00	0.00	4.00	1	0.00			9649	61	65.28	65.28	71.43	71.43	61.94	61.94	61.86	61.86	62.50	62.50
Guinea	GIN			NAT_TOTAL	20200906	1.00	1	2.00	1	2.00	1	3.00	0	1.00	0	2.00	0	2.00	0	3.00	1.00	0	2.00	0.00	0.00	2.00	1	2.00	1.00	0.00	0.00	4.00	1	0.00			9798	61	65.28	65.28	71.43	71.43	61.94	61.94	61.86	61.86	62.50	62.50
Guinea	GIN			NAT_TOTAL	20200907	1.00	1	2.00	1	2.00	1	3.00	0	1.00	0	2.00	0	2.00	0	3.00	1.00	0	2.00	0.00	0.00	2.00	1	2.00	1.00	0.00	0.00	4.00	1	0.00			9816	62	65.28	65.28	71.43	71.43	61.94	61.94	61.86	61.86	62.50	62.50
Guinea	GIN			NAT_TOTAL	20200908	1.00	1	2.00	1	2.00	1	3.00	0	1.00	0	2.00	0	2.00	0	3.00	1.00	0	2.00	0.00	0.00	2.00	1	2.00	1.00	0.00	0.00	4.00	1	0.00			9848	63	65.28	65.28	71.43	71.43	61.94	61.94	61.86	61.86	62.50	62.50
Guinea	GIN			NAT_TOTAL	20200909	1.00	1	2.00	1	2.00	1	3.00	0	1.00	0	2.00	0	2.00	0	3.00	1.00	0	2.00	0.00	0.00	2.00	1	2.00	1.00	0.00	0.00	4.00	1	0.00			9885	63	65.28	65.28	71.43	71.43	61.94	61.94	61.86	61.86	62.50	62.50
Guinea	GIN			NAT_TOTAL	20200910	1.00	1	2.00	1	2.00	1	3.00	0	1.00	0	2.00	0	2.00	0	3.00	1.00	0	2.00	0.00	0.00	2.00	1	2.00	1.00	0.00	0.00	4.00	1	0.00			9946	63	65.28	65.28	71.43	71.43	61.94	61.94	61.86	61.86	62.50	62.50
Guinea	GIN			NAT_TOTAL	20200911	1.00	1	2.00	1	2.00	1	3.00	0	1.00	0	2.00	0	2.00	0	3.00	1.00	0	2.00	0.00	0.00	2.00	1	2.00	1.00	0.00	0.00	4.00	1	0.00			9979	63	65.28	65.28	71.43	71.43	61.94	61.94	61.86	61.86	62.50	62.50
Guinea	GIN			NAT_TOTAL	20200912	1.00	1	2.00	1	2.00	1	3.00	0	1.00	0	2.00	0	2.00	0	3.00	1.00	0	2.00	0.00	0.00	2.00	1	2.00	1.00	0.00	0.00	4.00	1	0.00			10020	63	65.28	65.28	71.43	71.43	61.94	61.94	61.86	61.86	62.50	62.50
Guinea	GIN			NAT_TOTAL	20200913	1.00	1	2.00	1	2.00	1	3.00	0	1.00	0	2.00	0	2.00	0	3.00	1.00	0	2.00	0.00	0.00	2.00	1	2.00	1.00	0.00	0.00	4.00	1	0.00			10045	63	65.28	65.28	71.43	71.43	61.94	61.94	61.86	61.86	62.50	62.50
Guinea	GIN			NAT_TOTAL	20200914	1.00	1	2.00	1	2.00	1	3.00	0	1.00	0	2.00	0	2.00	0	3.00	1.00	0	2.00	0.00	0.00	2.00	1	2.00	1.00	0.00	0.00	4.00	1	0.00			10061	63	65.28	65.28	71.43	71.43	61.94	61.94	61.86	61.86	62.50	62.50
Guinea	GIN			NAT_TOTAL	20200915	1.00	1	2.00	1	2.00	1	3.00	0	1.00	0	2.00	0	2.00	0	3.00	1.00	0	2.00	0.00	0.00	2.00	1	2.00	1.00	0.00	0.00	4.00	1	0.00			10111	63	65.28	65.28	71.43	71.43	61.94	61.94	61.86	61.86	62.50	62.50
Guinea	GIN			NAT_TOTAL	20200916	1.00	1	2.00	1	2.00	1	3.00	0	1.00	0	2.00	0	2.00	0	3.00	1.00	0	2.00	0.00	0.00	2.00	1	2.00	1.00	0.00	0.00	4.00	1	0.00			10154	63	65.28	65.28	71.43	71.43	61.94	61.94	61.86	61.86	62.50	62.50
Guinea	GIN			NAT_TOTAL	20200917	1.00	1	2.00	1	2.00	1	3.00	0	1.00	0	2.00	0	2.00	0	3.00	1.00	0	2.00	0.00	0.00	2.00	1	2.00	1.00	0.00	0.00	4.00	1	0.00			10154	63	65.28	65.28	71.43	71.43	61.94	61.94	61.86	61.86	62.50	62.50
Guinea	GIN			NAT_TOTAL	20200918	1.00	1	2.00	1	2.00	1	3.00	0	1.00	0	2.00	0	2.00	0	3.00	1.00	0	2.00	0.00	0.00	2.00	1	2.00	1.00	0.00	0.00	4.00	1	0.00			10231	63	65.28	65.28	71.43	71.43	61.94	61.94	61.86	61.86	62.50	62.50
Guinea	GIN			NAT_TOTAL	20200919	1.00	1	2.00	1	2.00	1	3.00	0	1.00	0	2.00	0	2.00	0	3.00	1.00	0	2.00	0.00	0.00	2.00	1	2.00	1.00	0.00	0.00	4.00	1	0.00			10286	63	65.28	65.28	71.43	71.43	61.94	61.94	61.86	61.86	62.50	62.50
Guinea	GIN			NAT_TOTAL	20200920	1.00	1	2.00	1	2.00	1	3.00	0	1.00	0	2.00	0	2.00	0	3.00	1.00	0	2.00	0.00	0.00	2.00	1	2.00	1.00	0.00	0.00	4.00	1	0.00			10325	64	65.28	65.28	71.43	71.43	61.94	61.94	61.86	61.86	62.50	62.50
Guinea	GIN			NAT_TOTAL	20200921	1.00	1	2.00	1	2.00	1	3.00	0	1.00	0	2.00	0	2.00	0	3.00	1.00	0	2.00	0.00	0.00	2.00	1	2.00	1.00	0.00	0.00	4.00	1	0.00			10344	65	65.28	65.28	71.43	71.43	61.94	61.94	61.86	61.86	62.50	62.50
Guinea	GIN			NAT_TOTAL	20200922	1.00	1	1.00	1	2.00	1	3.00	0	0.00		2.00	0	2.00	0	3.00	1.00	0	2.00	0.00	0.00	2.00	1	2.00	1.00	0.00	0.00	4.00	1	0.00			10387	65	58.80	58.80	63.10	63.10	58.06	58.06	57.37	57.37	62.50	62.50
Guinea	GIN			NAT_TOTAL	20200923	1.00	1	1.00	1	2.00	1	3.00	0	0.00		2.00	0	2.00	0	3.00	1.00	0	2.00	0.00	0.00	2.00	1	2.00	1.00	0.00	0.00	4.00	1	0.00			10434	65	58.80	58.80	63.10	63.10	58.06	58.06	57.37	57.37	62.50	62.50
Guinea	GIN			NAT_TOTAL	20200924	1.00	1	1.00	1	2.00	1	3.00	0	0.00		2.00	0	2.00	0	3.00	1.00	0	2.00	0.00	0.00	2.00	1	2.00	1.00	0.00	0.00	4.00	1	0.00			10434	65	58.80	58.80	63.10	63.10	58.06	58.06	57.37	57.37	62.50	62.50
Guinea	GIN			NAT_TOTAL	20200925	1.00	1	1.00	1	2.00	1	3.00	0	0.00		2.00	0	2.00	0	3.00	1.00	0	2.00	0.00	0.00	2.00	1	2.00	1.00	0.00	0.00	4.00	1	0.00			10478	65	58.80	58.80	63.10	63.10	58.06	58.06	57.37	57.37	62.50	62.50
Guinea	GIN			NAT_TOTAL	20200926	1.00	1	1.00	1	2.00	1	3.00	0	0.00		2.00	0	2.00	0	3.00	1.00	0	2.00	0.00	0.00	2.00	1	2.00	1.00	0.00	0.00	4.00	1	0.00			10512	65	58.80	58.80	63.10	63.10	58.06	58.06	57.37	57.37	62.50	62.50
Guinea	GIN			NAT_TOTAL	20200927	1.00	1	1.00	1	2.00	1	3.00	0	0.00		2.00	0	2.00	0	3.00	1.00	0	2.00	0.00	0.00	2.00	1	2.00	1.00	0.00	0.00	4.00	1	0.00			10580	66	58.80	58.80	63.10	63.10	58.06	58.06	57.37	57.37	62.50	62.50
Guinea	GIN			NAT_TOTAL	20200928	1.00	1	1.00	1	2.00	1	3.00	0	0.00		2.00	0	2.00	0	3.00	1.00	0	2.00	0.00	0.00	2.00	1	2.00	1.00	0.00	0.00	4.00	1	0.00			10598	66	58.80	58.80	63.10	63.10	58.06	58.06	57.37	57.37	62.50	62.50
Guinea	GIN			NAT_TOTAL	20200929	1.00	1	1.00	1	2.00	1	3.00	0	0.00		2.00	0	2.00	0	3.00	1.00	0	2.00	0.00	0.00	2.00	1	2.00	1.00	0.00	0.00	4.00	1	0.00			10634	66	58.80	58.80	63.10	63.10	58.06	58.06	57.37	57.37	62.50	62.50
Guinea	GIN			NAT_TOTAL	20200930	1.00	1	1.00	1	2.00	1	3.00	0	0.00		2.00	0	2.00	0	3.00	1.00	0	2.00	0.00	0.00	2.00	1	2.00	1.00	0.00	0.00	4.00	1	0.00			10652	66	58.80	58.80	63.10	63.10	58.06	58.06	57.37	57.37	62.50	62.50
Guinea	GIN			NAT_TOTAL	20201001	1.00	1	1.00	1	1.00	1	2.00	1	0.00		2.00	0	2.00	0	3.00	0.00		0.00	0.00	0.00	2.00	1	2.00	1.00	0.00	0.00	4.00	1	0.00			10652	66	51.85	51.85	58.33	58.33	45.56	45.56	52.56	52.56	0.00	0.00
Guinea	GIN			NAT_TOTAL	20201002	1.00	1	1.00	1	1.00	1	2.00	1	0.00		2.00	0	2.00	0	3.00	0.00		0.00	0.00	0.00	2.00	1	2.00	1.00	0.00	0.00	4.00	1	0.00			10735	66	51.85	51.85	58.33	58.33	45.56	45.56	52.56	52.56	0.00	0.00
Guinea	GIN			NAT_TOTAL	20201003	1.00	1	1.00	1	1.00	1	2.00	1	0.00		2.00	0	2.00	0	3.00	0.00		0.00	0.00	0.00	2.00	1	2.00	1.00	0.00	0.00	4.00	1	0.00			10735	66	51.85	51.85	58.33	58.33	45.56	45.56	52.56	52.56	0.00	0.00
Guinea	GIN			NAT_TOTAL	20201004	1.00	1	1.00	1	1.00	1	2.00	1	0.00		2.00	0	2.00	0	3.00	0.00		0.00	0.00	0.00	2.00	1	2.00	1.00	0.00	0.00	4.00	1	0.00			10754	66	51.85	51.85	58.33	58.33	45.56	45.56	52.56	52.56	0.00	0.00
Guinea	GIN			NAT_TOTAL	20201005	1.00	1	1.00	1	1.00	1	2.00	1	0.00		2.00	0	2.00	0	3.00	0.00		0.00	0.00	0.00	2.00	1	2.00	1.00	0.00	0.00	4.00	1	0.00			10800	67	51.85	51.85	58.33	58.33	45.56	45.56	52.56	52.56	0.00	0.00
Guinea	GIN			NAT_TOTAL	20201006	1.00	1	1.00	1	1.00	1	2.00	1	0.00		2.00	0	2.00	0	3.00	0.00		0.00	0.00	0.00	2.00	1	2.00	1.00	0.00	0.00	4.00	1	0.00			10863	68	51.85	51.85	58.33	58.33	45.56	45.56	52.56	52.56	0.00	0.00
Guinea	GIN			NAT_TOTAL	20201007	1.00	1	1.00	1	1.00	1	2.00	1	0.00		2.00	0	2.00	0	3.00	0.00		0.00	0.00	0.00	2.00	1	2.00	1.00	0.00	0.00	4.00	1	0.00			10863	68	51.85	51.85	58.33	58.33	45.56	45.56	52.56	52.56	0.00	0.00
Guinea	GIN			NAT_TOTAL	20201008	1.00	1	1.00	1	1.00	1	2.00	1	0.00		2.00	0	2.00	0	3.00	0.00		0.00	0.00	0.00	2.00	1	2.00	1.00	0.00	0.00	4.00	1	0.00			10901	68	51.85	51.85	58.33	58.33	45.56	45.56	52.56	52.56	0.00	0.00
Guinea	GIN			NAT_TOTAL	20201009	1.00	1	1.00	1	1.00	1	2.00	1	0.00		2.00	0	2.00	0	3.00	0.00		0.00	0.00	0.00	2.00	1	2.00	1.00	0.00	0.00	4.00	1	0.00			10954	68	51.85	51.85	58.33	58.33	45.56	45.56	52.56	52.56	0.00	0.00
Guinea	GIN			NAT_TOTAL	20201010	1.00	1	1.00	1	1.00	1	2.00	1	0.00		2.00	0	2.00	0	3.00	0.00		0.00	0.00	0.00	2.00	1	2.00	1.00	0.00	0.00	4.00	1	0.00			10996	69	51.85	51.85	58.33	58.33	45.56	45.56	52.56	52.56	0.00	0.00
Guinea	GIN			NAT_TOTAL	20201011	1.00	1	1.00	1	1.00	1	2.00	1	0.00		2.00	0	2.00	0	3.00	0.00		0.00	0.00	0.00	2.00	1	2.00	1.00	0.00	0.00	4.00	1	0.00			11022	69	51.85	51.85	58.33	58.33	45.56	45.56	52.56	52.56	0.00	0.00
Guinea	GIN			NAT_TOTAL	20201012	1.00	1	1.00	1	1.00	1	2.00	1	0.00		2.00	0	2.00	0	3.00	0.00		0.00	0.00	0.00	2.00	1	2.00	1.00	0.00	0.00	4.00	1	0.00			11062	70	51.85	51.85	58.33	58.33	45.56	45.56	52.56	52.56	0.00	0.00
Guinea	GIN			NAT_TOTAL	20201013	1.00	1	1.00	1	1.00	1	2.00	1	0.00		2.00	0	2.00	0	3.00	0.00		0.00	0.00	0.00	2.00	1	2.00	1.00	0.00	0.00	4.00	1	0.00			11134	70	51.85	51.85	58.33	58.33	45.56	45.56	52.56	52.56	0.00	0.00
Guinea	GIN			NAT_TOTAL	20201014	1.00	1	1.00	1	1.00	1	2.00	1	0.00		2.00	0	2.00	0	3.00	0.00		0.00	0.00	0.00	2.00	1	2.00	1.00	0.00	0.00	4.00	1	0.00			11188	70	51.85	51.85	58.33	58.33	45.56	45.56	52.56	52.56	0.00	0.00
Guinea	GIN			NAT_TOTAL	20201015	1.00	1	1.00	1	1.00	1	3.00	0	0.00		2.00	0	0.00		1.00	0.00		0.00	0.00	0.00	2.00	1	2.00	1.00	0.00	0.00	4.00	1	0.00			11255	70	39.35	39.35	48.81	48.81	38.06	38.06	43.91	43.91	0.00	0.00
Guinea	GIN			NAT_TOTAL	20201016	1.00	1	1.00	1	1.00	1	3.00	0	0.00		2.00	0	0.00		1.00	0.00		0.00	0.00	0.00	2.00	1	2.00	1.00	0.00	0.00	4.00	1	0.00			11362	70	39.35	39.35	48.81	48.81	38.06	38.06	43.91	43.91	0.00	0.00
Guinea	GIN			NAT_TOTAL	20201017	1.00	1	1.00	1	1.00	1	3.00	0	0.00		2.00	0	0.00		1.00	0.00		0.00	0.00	0.00	2.00	1	2.00	1.00	0.00	0.00	4.00	1	0.00			11478	70	39.35	39.35	48.81	48.81	38.06	38.06	43.91	43.91	0.00	0.00
Guinea	GIN			NAT_TOTAL	20201018	1.00	1	1.00	1	1.00	1	3.00	0	0.00		2.00	0	0.00		1.00	0.00		0.00	0.00	0.00	2.00	1	2.00	1.00	0.00	0.00	4.00	1	0.00			11518	70	39.35	39.35	48.81	48.81	38.06	38.06	43.91	43.91	0.00	0.00
Guinea	GIN			NAT_TOTAL	20201019	1.00	1	1.00	1	1.00	1	3.00	0	0.00		2.00	0	0.00		1.00	0.00		0.00	0.00	0.00	2.00	1	2.00	1.00	0.00	0.00	4.00	1	0.00			11518	70	39.35	39.35	48.81	48.81	38.06	38.06	43.91	43.91	0.00	0.00
Guinea	GIN			NAT_TOTAL	20201020	1.00	1	1.00	1	1.00	1	3.00	0	0.00		2.00	0	0.00		1.00	0.00		0.00	0.00	0.00	2.00	1	2.00	1.00	0.00	0.00	4.00	1	0.00			11538	70	39.35	39.35	48.81	48.81	38.06	38.06	43.91	43.91	0.00	0.00
Guinea	GIN			NAT_TOTAL	20201021	1.00	1	1.00	1	1.00	1	3.00	0	0.00		2.00	0	0.00		1.00	0.00		0.00	0.00	0.00	2.00	1	2.00	1.00	0.00	0.00	4.00	1	0.00			11599	70	39.35	39.35	48.81	48.81	38.06	38.06	43.91	43.91	0.00	0.00
Guinea	GIN			NAT_TOTAL	20201022	1.00	1	1.00	1	1.00	1	3.00	0	0.00		2.00	0	0.00		1.00	0.00		0.00	0.00	0.00	2.00	1	2.00	1.00	0.00	0.00	4.00	1	0.00			11635	71	39.35	39.35	48.81	48.81	38.06	38.06	43.91	43.91	0.00	0.00
Guinea	GIN			NAT_TOTAL	20201023	0.00		1.00	1	1.00	1	3.00	0	0.00		2.00	0	0.00		1.00	0.00		0.00	0.00	0.00	2.00	1	2.00	1.00	0.00	0.00	4.00	1	0.00			11635	71	35.65	35.65	41.67	41.67	35.83	35.83	41.35	41.35	0.00	0.00
Guinea	GIN			NAT_TOTAL	20201024	0.00		1.00	1	1.00	1	3.00	0	0.00		2.00	0	0.00		1.00	0.00		0.00	0.00	0.00	2.00	1	2.00	1.00	0.00	0.00	4.00	1	0.00			11635	71	35.65	35.65	41.67	41.67	35.83	35.83	41.35	41.35	0.00	0.00
Guinea	GIN			NAT_TOTAL	20201025	0.00		1.00	1	1.00	1	3.00	0	0.00		2.00	0	0.00		1.00	0.00		0.00	0.00	0.00	2.00	1	2.00	1.00	0.00	0.00	4.00	1	0.00			11635	71	35.65	35.65	41.67	41.67	35.83	35.83	41.35	41.35	0.00	0.00
Guinea	GIN			NAT_TOTAL	20201026	0.00		1.00	1	1.00	1	3.00	0	0.00		2.00	0	0.00		1.00	0.00		0.00	0.00	0.00	2.00	1	2.00	1.00	0.00	0.00	4.00	1	0.00			11635	71	35.65	35.65	41.67	41.67	35.83	35.83	41.35	41.35	0.00	0.00
Guinea	GIN			NAT_TOTAL	20201027	0.00		1.00	1	1.00	1	3.00	0	0.00		2.00	0	0.00		1.00	0.00		0.00	0.00	0.00	2.00	1	2.00	1.00	0.00	0.00	4.00	1	0.00			11819	71	35.65	35.65	41.67	41.67	35.83	35.83	41.35	41.35	0.00	0.00
Guinea	GIN			NAT_TOTAL	20201028	0.00		1.00	1	1.00	1	3.00	0	0.00		2.00	0	0.00		1.00	0.00		0.00	0.00	0.00	2.00	1	2.00	1.00	0.00	0.00	4.00	1	0.00			11819	71	35.65	35.65	41.67	41.67	35.83	35.83	41.35	41.35	0.00	0.00
Guinea	GIN			NAT_TOTAL	20201029	0.00		1.00	1	1.00	1	3.00	0	0.00		2.00	0	0.00		1.00	0.00		0.00	0.00	0.00	2.00	1	2.00	1.00	0.00	0.00	4.00	1	0.00			12020	71	35.65	35.65	41.67	41.67	35.83	35.83	41.35	41.35	0.00	0.00
Guinea	GIN			NAT_TOTAL	20201030	0.00		1.00	1	1.00	1	3.00	0	0.00		2.00	0	0.00		1.00	0.00		0.00	0.00	0.00	2.00	1	2.00	1.00	0.00	0.00	4.00	1	0.00			12072	72	35.65	35.65	41.67	41.67	35.83	35.83	41.35	41.35	0.00	0.00
Guinea	GIN			NAT_TOTAL	20201031	0.00		1.00	1	1.00	1	3.00	0	0.00		2.00	0	0.00		1.00	0.00		0.00	0.00	0.00	2.00	1	2.00	1.00	0.00	0.00	4.00	1	0.00			12072	72	35.65	35.65	41.67	41.67	35.83	35.83	41.35	41.35	0.00	0.00
Guinea	GIN			NAT_TOTAL	20201101	0.00		1.00	1	1.00	1	3.00	0	0.00		2.00	0	0.00		1.00	0.00		0.00	0.00	0.00	2.00	1	2.00	1.00	0.00	0.00	4.00	1	0.00			12195	73	35.65	35.65	41.67	41.67	35.83	35.83	41.35	41.35	0.00	0.00
Guinea	GIN			NAT_TOTAL	20201102	0.00		1.00	1	1.00	1	3.00	0	0.00		2.00	0	0.00		1.00	0.00		0.00	0.00	0.00	2.00	1	2.00	1.00	0.00	0.00	4.00	1	0.00			12213	73	35.65	35.65	41.67	41.67	35.83	35.83	41.35	41.35	0.00	0.00
Guinea	GIN			NAT_TOTAL	20201103	0.00		1.00	1	1.00	1	3.00	0	0.00		2.00	0	0.00		1.00	0.00		0.00	0.00	0.00	2.00	1	2.00	1.00	0.00	0.00	4.00	1	0.00			12213	73	35.65	35.65	41.67	41.67	35.83	35.83	41.35	41.35	0.00	0.00
Guinea	GIN			NAT_TOTAL	20201104	0.00		1.00	1	1.00	1	3.00	0	0.00		2.00	0	0.00		1.00	0.00		0.00	0.00	0.00	2.00	1	2.00	1.00	0.00	0.00	4.00	1	0.00			12331	73	35.65	35.65	41.67	41.67	35.83	35.83	41.35	41.35	0.00	0.00
Guinea	GIN			NAT_TOTAL	20201105	0.00		1.00	1	1.00	1	3.00	0	0.00		2.00	0	0.00		1.00	0.00		0.00	0.00	0.00	2.00	1	2.00	1.00	0.00	0.00	4.00	1	0.00			12363	73	35.65	35.65	41.67	41.67	35.83	35.83	41.35	41.35	0.00	0.00
Guinea	GIN			NAT_TOTAL	20201106	0.00		1.00	1	1.00	1	3.00	0	0.00		2.00	0	0.00		1.00	0.00		0.00	0.00	0.00	2.00	1	2.00	1.00	0.00	0.00	4.00	1	0.00			12363	73	35.65	35.65	41.67	41.67	35.83	35.83	41.35	41.35	0.00	0.00
Guinea	GIN			NAT_TOTAL	20201107	0.00		1.00	1	1.00	1	3.00	0	0.00		2.00	0	0.00		1.00	0.00		0.00	0.00	0.00	2.00	1	2.00	1.00	0.00	0.00	4.00	1	0.00			12400	73	35.65	35.65	41.67	41.67	35.83	35.83	41.35	41.35	0.00	0.00
Guinea	GIN			NAT_TOTAL	20201108	0.00		1.00	1	1.00	1	3.00	0	0.00		2.00	0	0.00		1.00	0.00		0.00	0.00	0.00	2.00	1	2.00	1.00	0.00	0.00	4.00	1	0.00			12414	74	35.65	35.65	41.67	41.67	35.83	35.83	41.35	41.35	0.00	0.00
Guinea	GIN			NAT_TOTAL	20201109	0.00		1.00	1	1.00	1	3.00	0	0.00		2.00	0	0.00		1.00	0.00		0.00	0.00	0.00	2.00	1	2.00	1.00	0.00	0.00	4.00	1	0.00			12459	74	35.65	35.65	41.67	41.67	35.83	35.83	41.35	41.35	0.00	0.00
Guinea	GIN			NAT_TOTAL	20201110	0.00		1.00	1	1.00	1	3.00	1	0.00		2.00	0	0.00		1.00	0.00		0.00	0.00	0.00									0.00			12484	74	25.93	25.93	29.29	29.29					0.00	0.00
Guinea	GIN			NAT_TOTAL	20201111	0.00		1.00	1	1.00	1	3.00	1	0.00		2.00	0	0.00		1.00	0.00		0.00	0.00	0.00	2.00	1	2.00	1.00	0.00	0.00	4.00	1	0.00			12516	74	37.04	37.04	43.57	43.57	36.67	36.67	42.31	42.31	0.00	0.00
Guinea	GIN			NAT_TOTAL	20201112	0.00		1.00	1	1.00	1	3.00	1	0.00		2.00	0	0.00		1.00	0.00		0.00	0.00	0.00	2.00	1	2.00	1.00	0.00	0.00	4.00	1	0.00			12537	74	37.04	37.04	43.57	43.57	36.67	36.67	42.31	42.31	0.00	0.00
Guinea	GIN			NAT_TOTAL	20201113	0.00		1.00	1	1.00	1	3.00	1	0.00		2.00	0	0.00		1.00	0.00		0.00	0.00	0.00	2.00	1	2.00	1.00	0.00	0.00	4.00	1	0.00			12537	74	37.04	37.04	43.57	43.57	36.67	36.67	42.31	42.31	0.00	0.00
Guinea	GIN			NAT_TOTAL	20201114	0.00		1.00	1	1.00	1	3.00	1	0.00		2.00	0	0.00		1.00	0.00		0.00	0.00	0.00	2.00	1	2.00	1.00	0.00	0.00	4.00	1	0.00			12585	74	37.04	37.04	43.57	43.57	36.67	36.67	42.31	42.31	0.00	0.00
Guinea	GIN			NAT_TOTAL	20201115	0.00		1.00	1	1.00	1	3.00	1	0.00		2.00	0	0.00		1.00	0.00		0.00	0.00	0.00	2.00	1	2.00	1.00	0.00	0.00	4.00	1	0.00			12611	75	37.04	37.04	43.57	43.57	36.67	36.67	42.31	42.31	0.00	0.00
Guinea	GIN			NAT_TOTAL	20201116	0.00		1.00	1	1.00	1	3.00	1	0.00		2.00	0	0.00		1.00	0.00		0.00	0.00	0.00	2.00	1	2.00	1.00	0.00	0.00	4.00	1	0.00			12624	75	37.04	37.04	43.57	43.57	36.67	36.67	42.31	42.31	0.00	0.00
Guinea	GIN			NAT_TOTAL	20201117	0.00		1.00	1	1.00	1	3.00	1	0.00		2.00	0	0.00		1.00	0.00		0.00	0.00	0.00	2.00	1	2.00	1.00	0.00	0.00	4.00	1	0.00			12654	75	37.04	37.04	43.57	43.57	36.67	36.67	42.31	42.31	0.00	0.00
Guinea	GIN			NAT_TOTAL	20201118	0.00		1.00	1	1.00	1	3.00	1	0.00		2.00	0	0.00		1.00	0.00		0.00	0.00	0.00	2.00	1	2.00	1.00	0.00	0.00	4.00	1	0.00			12713	75	37.04	37.04	43.57	43.57	36.67	36.67	42.31	42.31	0.00	0.00
Guinea	GIN			NAT_TOTAL	20201119	0.00		1.00	1	1.00	1	3.00	1	0.00		2.00	0	0.00		1.00	0.00		0.00	0.00	0.00	2.00	1	2.00	1.00	0.00	0.00	4.00	1	0.00			12713	75	37.04	37.04	43.57	43.57	36.67	36.67	42.31	42.31	0.00	0.00
Guinea	GIN			NAT_TOTAL	20201120	0.00		1.00	1	1.00	1	3.00	1	0.00		2.00	0	0.00		1.00	0.00		0.00	0.00	0.00	2.00	1	2.00	1.00	0.00	0.00	4.00	1	0.00			12743	75	37.04	37.04	43.57	43.57	36.67	36.67	42.31	42.31	0.00	0.00
Guinea	GIN			NAT_TOTAL	20201121	0.00		1.00	1	1.00	1	3.00	1	0.00		2.00	0	0.00		1.00	0.00		0.00	0.00	0.00	2.00	1	2.00	1.00	0.00	0.00	4.00	1	0.00			12798	75	37.04	37.04	43.57	43.57	36.67	36.67	42.31	42.31	0.00	0.00
Guinea	GIN			NAT_TOTAL	20201122	0.00		1.00	1	1.00	1	3.00	1	0.00		2.00	0	0.00		1.00	0.00		0.00	0.00	0.00	2.00	1	2.00	1.00	0.00	0.00	4.00	1	0.00			12826	75	37.04	37.04	43.57	43.57	36.67	36.67	42.31	42.31	0.00	0.00
Guinea	GIN			NAT_TOTAL	20201123	0.00		1.00	1	1.00	1	3.00	1	0.00		2.00	0	0.00		1.00	0.00		0.00	0.00	0.00	2.00	1	2.00	0.00	0.00	0.00	4.00	1	0.00			12841	75	37.04	37.04	43.57	43.57	33.33	33.33	38.46	38.46	0.00	0.00
Guinea	GIN			NAT_TOTAL	20201124	3.00	1	1.00	1	1.00	1	2.00	1	0.00		2.00	0	2.00	0	2.00	0.00		0.00	0.00	0.00	2.00	1	2.00	2.00	0.00	0.00	4.00	1	0.00			12863	75	56.48	56.48	61.90	61.90	51.67	51.67	59.62	59.62	0.00	0.00
Guinea	GIN			NAT_TOTAL	20201125	3.00	1	1.00	1	1.00	1	2.00	1	0.00		2.00	0	2.00	0	2.00	0.00		0.00	0.00	0.00	2.00	1	2.00	2.00	0.00	0.00	4.00	1	0.00			12929	76	56.48	56.48	61.90	61.90	51.67	51.67	59.62	59.62	0.00	0.00
Guinea	GIN			NAT_TOTAL	20201126	3.00	1	1.00	1	1.00	1	2.00	1	0.00		2.00	0	2.00	0	2.00	0.00		0.00	0.00	0.00	2.00	1	2.00	2.00	0.00	0.00	4.00	1	0.00			12949	76	56.48	56.48	61.90	61.90	51.67	51.67	59.62	59.62	0.00	0.00
Guinea	GIN			NAT_TOTAL	20201127	3.00	1	1.00	1	1.00	1	2.00	1	0.00		2.00	0	2.00	0	2.00	0.00		0.00	0.00	0.00	2.00	1	2.00	2.00	0.00	0.00	4.00	1	0.00			13039	76	56.48	56.48	61.90	61.90	51.67	51.67	59.62	59.62	0.00	0.00
Guinea	GIN			NAT_TOTAL	20201128	3.00	1	1.00	1	1.00	1	2.00	1	0.00		2.00	0	2.00	0	2.00	0.00		0.00	0.00	0.00	2.00	1	2.00	2.00	0.00	0.00	4.00	1	0.00			13039	76	56.48	56.48	61.90	61.90	51.67	51.67	59.62	59.62	0.00	0.00
Guinea	GIN			NAT_TOTAL	20201129	3.00	1	1.00	1	1.00	1	2.00	1	0.00		2.00	0	2.00	0	2.00	0.00		0.00	0.00	0.00	2.00	1	2.00	2.00	0.00	0.00	4.00	1	0.00			13039	76	56.48	56.48	61.90	61.90	51.67	51.67	59.62	59.62	0.00	0.00
Guinea	GIN			NAT_TOTAL	20201130	3.00	1	1.00	1	1.00	1	2.00	1	0.00		2.00	0	2.00	0	2.00	0.00		0.00	0.00	0.00	2.00	1	2.00	2.00	0.00	0.00	4.00	1	0.00			13119	76	56.48	56.48	61.90	61.90	51.67	51.67	59.62	59.62	0.00	0.00
Guinea	GIN			NAT_TOTAL	20201201	0.00		1.00	1	1.00	1	2.00	1	0.00		2.00	0	2.00	0	2.00	0.00		0.00	0.00	0.00	2.00	1	2.00	2.00	0.00	0.00	4.00	1	0.00			13119	76	45.37	45.37	47.62	47.62	45.00	45.00	51.92	51.92	0.00	0.00
Guinea	GIN			NAT_TOTAL	20201202	0.00		1.00	1	1.00	1	2.00	1	0.00		2.00	0	2.00	0	2.00	0.00		0.00	0.00	0.00	2.00	1	2.00	2.00	0.00	0.00	4.00	1	0.00			13143	76	45.37	45.37	47.62	47.62	45.00	45.00	51.92	51.92	0.00	0.00
Guinea	GIN			NAT_TOTAL	20201203	0.00		1.00	1	1.00	1	2.00	1	0.00		2.00	0	2.00	0	2.00	0.00		0.00	0.00	0.00	2.00	1	2.00	2.00	0.00	0.00	4.00	1	0.00			13167	76	45.37	45.37	47.62	47.62	45.00	45.00	51.92	51.92	0.00	0.00
Guinea	GIN			NAT_TOTAL	20201204	0.00		1.00	1	1.00	1	2.00	1	0.00		2.00	0	2.00	0	2.00	0.00		0.00	0.00	0.00	2.00	1	2.00	2.00	821440.00	0.00	4.00	1	0.00			13186	76	45.37	45.37	47.62	47.62	45.00	45.00	51.92	51.92	0.00	0.00
Guinea	GIN			NAT_TOTAL	20201205	0.00		1.00	1	1.00	1	2.00	1	0.00		2.00	0	2.00	0	2.00	0.00		0.00	0.00	0.00	2.00	1	2.00	2.00	0.00	0.00	4.00	1	0.00			13233	76	45.37	45.37	47.62	47.62	45.00	45.00	51.92	51.92	0.00	0.00
Guinea	GIN			NAT_TOTAL	20201206	0.00		1.00	1	1.00	1	2.00	1	0.00		2.00	0	2.00	0	2.00	0.00		0.00	0.00	0.00	2.00	1	2.00	2.00	0.00	0.00	4.00	1	0.00			13233	76	45.37	45.37	47.62	47.62	45.00	45.00	51.92	51.92	0.00	0.00
Guinea	GIN			NAT_TOTAL	20201207	0.00		1.00	1	1.00	1	2.00	1	0.00		2.00	0	2.00	0	2.00	0.00		0.00	0.00	0.00	2.00	1	2.00	2.00	0.00	0.00	4.00	1	0.00			13264	79	45.37	45.37	47.62	47.62	45.00	45.00	51.92	51.92	0.00	0.00
Guinea	GIN			NAT_TOTAL	20201208	0.00		1.00	1	1.00	1	0.00		0.00		2.00	0	2.00	0	2.00	0.00		0.00	0.00	0.00	2.00	1	2.00	2.00	0.00	0.00	4.00	1	0.00			13264	79	39.81	39.81	47.62	47.62	41.67	41.67	48.08	48.08	0.00	0.00
Guinea	GIN			NAT_TOTAL	20201209	0.00		1.00	1	1.00	1	0.00		0.00		2.00	0	2.00	0	2.00	0.00		0.00	0.00	0.00	2.00	1	2.00	2.00	0.00	0.00	4.00	1	0.00			13325	79	39.81	39.81	47.62	47.62	41.67	41.67	48.08	48.08	0.00	0.00
Guinea	GIN			NAT_TOTAL	20201210	0.00		1.00	1	1.00	1	0.00		0.00		2.00	0	2.00	0	2.00	0.00		0.00	0.00	0.00	2.00	1	2.00	2.00	0.00	0.00	4.00	1	0.00			13368	79	39.81	39.81	47.62	47.62	41.67	41.67	48.08	48.08	0.00	0.00
Guinea	GIN			NAT_TOTAL	20201211	0.00		1.00	1	1.00	1	0.00		0.00		2.00	0	2.00	0	2.00	0.00		0.00	0.00	0.00	2.00	1	2.00	2.00	0.00	0.00	4.00	1	0.00			13398	79	39.81	39.81	47.62	47.62	41.67	41.67	48.08	48.08	0.00	0.00
Guinea	GIN			NAT_TOTAL	20201212	0.00		1.00	1	1.00	1	0.00		0.00		2.00	0	2.00	0	2.00	0.00		0.00	0.00	0.00	2.00	1	2.00	2.00	0.00	0.00	4.00	1	0.00			13420	79	39.81	39.81	47.62	47.62	41.67	41.67	48.08	48.08	0.00	0.00
Guinea	GIN			NAT_TOTAL	20201213	0.00		1.00	1	1.00	1	0.00		0.00		2.00	0	2.00	0	2.00	0.00		0.00	0.00	0.00	2.00	1	2.00	2.00	0.00	0.00	4.00	1	0.00			13420	79	39.81	39.81	47.62	47.62	41.67	41.67	48.08	48.08	0.00	0.00
Guinea	GIN			NAT_TOTAL	20201214	0.00		1.00	1	1.00	1	0.00		0.00		2.00	0	2.00	0	2.00	0.00		0.00	0.00	0.00	2.00	1	2.00	2.00	0.00	0.00	4.00	1	0.00			13457	80	39.81	39.81	47.62	47.62	41.67	41.67	48.08	48.08	0.00	0.00
Guinea	GIN			NAT_TOTAL	20201215	1.00	1	1.00	1	1.00	1	0.00		0.00		2.00	0	2.00	0	1.00	0.00		0.00	0.00	0.00	2.00	1	2.00	2.00	0.00	0.00	3.00	1	0.00			13457	80	40.74	40.74	51.19	51.19	40.56	40.56	46.79	46.79	0.00	0.00
Guinea	GIN			NAT_TOTAL	20201216	1.00	1	1.00	1	1.00	1	0.00		0.00		2.00	0	2.00	0	1.00	0.00		0.00	0.00	0.00	2.00	1	2.00	2.00	0.00	0.00	3.00	1	0.00			13474	80	40.74	40.74	51.19	51.19	40.56	40.56	46.79	46.79	0.00	0.00
Guinea	GIN			NAT_TOTAL	20201217	1.00	1	1.00	1	1.00	1	0.00		0.00		2.00	0	2.00	0	1.00	0.00		0.00	0.00	0.00	2.00	1	2.00	2.00	0.00	0.00	3.00	1	0.00			13485	80	40.74	40.74	51.19	51.19	40.56	40.56	46.79	46.79	0.00	0.00
Guinea	GIN			NAT_TOTAL	20201218	1.00	1	1.00	1	1.00	1	0.00		0.00		2.00	0	2.00	0	1.00	0.00		0.00	0.00	0.00	2.00	1	2.00	2.00	0.00	0.00	3.00	1	0.00			13511	80	40.74	40.74	51.19	51.19	40.56	40.56	46.79	46.79	0.00	0.00
Guinea	GIN			NAT_TOTAL	20201219	1.00	1	1.00	1	1.00	1	0.00		0.00		2.00	0	2.00	0	1.00	0.00		0.00	0.00	0.00	2.00	1	2.00	2.00	0.00	0.00	3.00	1	0.00			13532	80	40.74	40.74	51.19	51.19	40.56	40.56	46.79	46.79	0.00	0.00
Guinea	GIN			NAT_TOTAL	20201220	1.00	1	1.00	1	1.00	1	0.00		0.00		2.00	0	2.00	0	1.00	0.00		0.00	0.00	0.00	2.00	1	2.00	2.00	0.00	0.00	3.00	1	0.00			13545	80	40.74	40.74	51.19	51.19	40.56	40.56	46.79	46.79	0.00	0.00
Guinea	GIN			NAT_TOTAL	20201221	1.00	1	1.00	1	1.00	1	0.00		0.00		2.00	0	2.00	0	1.00	0.00		0.00	0.00	0.00	2.00	1	2.00	2.00	0.00	0.00	3.00	1	0.00			13578	80	40.74	40.74	51.19	51.19	40.56	40.56	46.79	46.79	0.00	0.00
Guinea	GIN			NAT_TOTAL	20201222	1.00	1	1.00	1	1.00	1	0.00		0.00		2.00	0	2.00	0	1.00	0.00		0.00	0.00	0.00	2.00	1	2.00	2.00	0.00	0.00	3.00	1	0.00			13578	80	40.74	40.74	51.19	51.19	40.56	40.56	46.79	46.79	0.00	0.00
Guinea	GIN			NAT_TOTAL	20201223	1.00	1	1.00	1	1.00	1	0.00		0.00		2.00	0	2.00	0	1.00	0.00		0.00	0.00	0.00	2.00	1	2.00	2.00	0.00	0.00	3.00	1	0.00			13598	80	40.74	40.74	51.19	51.19	40.56	40.56	46.79	46.79	0.00	0.00
Guinea	GIN			NAT_TOTAL	20201224	1.00	1	1.00	1	1.00	1	0.00		0.00		2.00	0	2.00	0	1.00	0.00		0.00	0.00	0.00	2.00	1	2.00	2.00	0.00	0.00	3.00	1	0.00			13630	80	40.74	40.74	51.19	51.19	40.56	40.56	46.79	46.79	0.00	0.00
Guinea	GIN			NAT_TOTAL	20201225	1.00	1	1.00	1	1.00	1	0.00		0.00		2.00	0	2.00	0	1.00	0.00		0.00	0.00	0.00	2.00	1	2.00	2.00	0.00	0.00	3.00	1	0.00			13646	80	40.74	40.74	51.19	51.19	40.56	40.56	46.79	46.79	0.00	0.00
Guinea	GIN			NAT_TOTAL	20201226	1.00	1	1.00	1	1.00	1	0.00		0.00		2.00	0	2.00	0	1.00	0.00		0.00	0.00	0.00	2.00	1	2.00	2.00	0.00	0.00	3.00	1	0.00			13646	80	40.74	40.74	51.19	51.19	40.56	40.56	46.79	46.79	0.00	0.00
Guinea	GIN			NAT_TOTAL	20201227	1.00	1	1.00	1	1.00	1	0.00		0.00		2.00	0	2.00	0	1.00	0.00		0.00	0.00	0.00	2.00	1	2.00	2.00	0.00	0.00	3.00	1	0.00			13674	80	40.74	40.74	51.19	51.19	40.56	40.56	46.79	46.79	0.00	0.00
Guinea	GIN			NAT_TOTAL	20201228	1.00	1	1.00	1	1.00	1	0.00		0.00		2.00	0	2.00	0	1.00	0.00		0.00	0.00	0.00	2.00	1	2.00	2.00	0.00	0.00	3.00	1	0.00			13688	80	40.74	40.74	51.19	51.19	40.56	40.56	46.79	46.79	0.00	0.00
Guinea	GIN			NAT_TOTAL	20201229	1.00	1	1.00	1	1.00	1	0.00		0.00		2.00	0	2.00	0	1.00	0.00		0.00	0.00	0.00	2.00	1	2.00	2.00	0.00	0.00	3.00	1	0.00			13688	80	40.74	40.74	51.19	51.19	40.56	40.56	46.79	46.79	0.00	0.00
Guinea	GIN			NAT_TOTAL	20201230	1.00	1	1.00	1	1.00	1	0.00		0.00		2.00	0	2.00	0	1.00	0.00		0.00	0.00	0.00	2.00	1	2.00	2.00	0.00	0.00	3.00	1	0.00			13707	80	40.74	40.74	51.19	51.19	40.56	40.56	46.79	46.79	0.00	0.00
Guinea	GIN			NAT_TOTAL	20201231	1.00	1	1.00	1	1.00	1	0.00		0.00		2.00	0	2.00	0	1.00	0.00		0.00	0.00	0.00	2.00	1	2.00	2.00	0.00	0.00	3.00	1	0.00			13722	81	40.74	40.74	51.19	51.19	40.56	40.56	46.79	46.79	0.00	0.00
Guinea	GIN			NAT_TOTAL	20210101	1.00	1	1.00	1	1.00	1	0.00		0.00		2.00	0	2.00	0	1.00	0.00		0.00	0.00	0.00	2.00	1	2.00	2.00	0.00	0.00	3.00	1	0.00			13738	81	40.74	40.74	51.19	51.19	40.56	40.56	46.79	46.79	0.00	0.00
Guinea	GIN			NAT_TOTAL	20210102	1.00	1	1.00	1	1.00	1	0.00		0.00		2.00	0	2.00	0	1.00	0.00		0.00	0.00	0.00	2.00	1	2.00	2.00	0.00	0.00	3.00	1	0.00			13784	81	40.74	40.74	51.19	51.19	40.56	40.56	46.79	46.79	0.00	0.00
Guinea	GIN			NAT_TOTAL	20210103	1.00	1	1.00	1	1.00	1	0.00		0.00		2.00	0	2.00	0	1.00	0.00		0.00	0.00	0.00	2.00	1	2.00	2.00	0.00	0.00	3.00	1	0.00			13784	81	40.74	40.74	51.19	51.19	40.56	40.56	46.79	46.79	0.00	0.00
Guinea	GIN			NAT_TOTAL	20210104	1.00	1	1.00	1	1.00	1	0.00		0.00		2.00	0	2.00	0	1.00	0.00		0.00	0.00	0.00	2.00	1	2.00	2.00	0.00	0.00	3.00	1	0.00			13799	81	40.74	40.74	51.19	51.19	40.56	40.56	46.79	46.79	0.00	0.00
Guinea	GIN			NAT_TOTAL	20210105	1.00	1	1.00	1	1.00	1	3.00	1	0.00		2.00	0	2.00	0	1.00	0.00		0.00	0.00	0.00	2.00	1	2.00	2.00	0.00	0.00	3.00	1	0.00			13845	81	49.07	49.07	53.10	53.10	45.56	45.56	52.56	52.56	0.00	0.00
Guinea	GIN			NAT_TOTAL	20210106	1.00	1	1.00	1	1.00	1	3.00	1	0.00		2.00	0	2.00	0	1.00	0.00		0.00	0.00	0.00	2.00	1	2.00	2.00	0.00	0.00	3.00	1	0.00			13845	81	49.07	49.07	53.10	53.10	45.56	45.56	52.56	52.56	0.00	0.00
Guinea	GIN			NAT_TOTAL	20210107	1.00	1	1.00	1	1.00	1	3.00	1	0.00		2.00	0	2.00	0	1.00	0.00		0.00	0.00	0.00	2.00	1	2.00	2.00	0.00	0.00	3.00	1	0.00			13904	81	49.07	49.07	53.10	53.10	45.56	45.56	52.56	52.56	0.00	0.00
Guinea	GIN			NAT_TOTAL	20210108	1.00	1	1.00	1	1.00	1	3.00	1	0.00		2.00	0	2.00	0	1.00	0.00		0.00	0.00	0.00	2.00	1	2.00	2.00	0.00	0.00	3.00	1	0.00			13904	81	49.07	49.07	53.10	53.10	45.56	45.56	52.56	52.56	0.00	0.00
Guinea	GIN			NAT_TOTAL	20210109	1.00	1	1.00	1	1.00	1	3.00	1	0.00		2.00	0	2.00	0	1.00	0.00		0.00	0.00	0.00	2.00	1	2.00	2.00	0.00	0.00	3.00	1	0.00			13942	81	49.07	49.07	53.10	53.10	45.56	45.56	52.56	52.56	0.00	0.00
Guinea	GIN			NAT_TOTAL	20210110	1.00	1	1.00	1	1.00	1	3.00	1	0.00		2.00	0	2.00	0	1.00	0.00		0.00	0.00	0.00	2.00	1	2.00	2.00	0.00	0.00	3.00	1	0.00			13942	81	49.07	49.07	53.10	53.10	45.56	45.56	52.56	52.56	0.00	0.00
Guinea	GIN			NAT_TOTAL	20210111	1.00	1	1.00	1	1.00	1	3.00	1	0.00		2.00	0	2.00	0	1.00	0.00		0.00	0.00	0.00	2.00	1	2.00	2.00	0.00	0.00	3.00	1	0.00			13980	81	49.07	49.07	53.10	53.10	45.56	45.56	52.56	52.56	0.00	0.00
Guinea	GIN			NAT_TOTAL	20210112	1.00	1	1.00	1	1.00	1	3.00	1	0.00		2.00	0	2.00	0	1.00	0.00		0.00	0.00	0.00	2.00	1	2.00	2.00	0.00	0.00	3.00	1	0.00			14025	81	49.07	49.07	53.10	53.10	45.56	45.56	52.56	52.56	0.00	0.00
Guinea	GIN			NAT_TOTAL	20210113	1.00	1	1.00	1	1.00	1	3.00	1	0.00		2.00	0	2.00	0	1.00	0.00		0.00	0.00	0.00	2.00	1	2.00	2.00	0.00	0.00	3.00	1	0.00			14051	81	49.07	49.07	53.10	53.10	45.56	45.56	52.56	52.56	0.00	0.00
Guinea	GIN			NAT_TOTAL	20210114	1.00	1	1.00	1	1.00	1	3.00	1	0.00		2.00	0	2.00	0	1.00	0.00		0.00	0.00	0.00	2.00	1	2.00	2.00	0.00	0.00	3.00	1	0.00			14051	81	49.07	49.07	53.10	53.10	45.56	45.56	52.56	52.56	0.00	0.00
Guinea	GIN			NAT_TOTAL	20210115	1.00	1	1.00	1	1.00	1	3.00	1	0.00		2.00	0	2.00	0	1.00	0.00		0.00	0.00	0.00	2.00	1	2.00	2.00	0.00	0.00	3.00	1	0.00			14065	81	49.07	49.07	53.10	53.10	45.56	45.56	52.56	52.56	0.00	0.00
Guinea	GIN			NAT_TOTAL	20210116	1.00	1	1.00	1	1.00	1	3.00	1	0.00		2.00	0	2.00	0	1.00	0.00		0.00	0.00	0.00	2.00	1	2.00	2.00	0.00	0.00	3.00	1	0.00			14098	81	49.07	49.07	53.10	53.10	45.56	45.56	52.56	52.56	0.00	0.00
Guinea	GIN			NAT_TOTAL	20210117	1.00	1	1.00	1	1.00	1	3.00	1	0.00		2.00	0	2.00	0	1.00	0.00		0.00	0.00	0.00	2.00	1	2.00	2.00	0.00	0.00	3.00	1	0.00			14114	81	49.07	49.07	53.10	53.10	45.56	45.56	52.56	52.56	0.00	0.00
Guinea	GIN			NAT_TOTAL	20210118	1.00	1	1.00	1	1.00	1	3.00	1	0.00		2.00	0	2.00	0	1.00	0.00		0.00	0.00	0.00	2.00	1	2.00	2.00	0.00	0.00	3.00	1	0.00			14165	81	49.07	49.07	53.10	53.10	45.56	45.56	52.56	52.56	0.00	0.00
Guinea	GIN			NAT_TOTAL	20210119	1.00	1	1.00	1	1.00	1	3.00	1	0.00		2.00	0	2.00	0	1.00	0.00		0.00	0.00	0.00	2.00	1	2.00	2.00	0.00	0.00	3.00	1	0.00			14207	81	49.07	49.07	53.10	53.10	45.56	45.56	52.56	52.56	0.00	0.00
Guinea	GIN			NAT_TOTAL	20210120	1.00	1	1.00	1	1.00	1	3.00	1	0.00		2.00	0	2.00	0	1.00	0.00		0.00	0.00	0.00	2.00	1	2.00	2.00	0.00	0.00	3.00	1	0.00			14207	81	49.07	49.07	53.10	53.10	45.56	45.56	52.56	52.56	0.00	0.00
Guinea	GIN			NAT_TOTAL	20210121	1.00	1	1.00	1	1.00	1	3.00	1	0.00		2.00	0	2.00	0	1.00	0.00		0.00	0.00	0.00	2.00	1	2.00	2.00	0.00	0.00	3.00	1	0.00			14236	81	49.07	49.07	53.10	53.10	45.56	45.56	52.56	52.56	0.00	0.00
Guinea	GIN			NAT_TOTAL	20210122	1.00	1	1.00	1	1.00	1	3.00	1	0.00		2.00	0	2.00	0	1.00	0.00		0.00	0.00	0.00	2.00	1	2.00	2.00	0.00	0.00	3.00	1	0.00			14262	81	49.07	49.07	53.10	53.10	45.56	45.56	52.56	52.56	0.00	0.00
Guinea	GIN			NAT_TOTAL	20210123	1.00	1	1.00	1	1.00	1	3.00	1	0.00		2.00	0	2.00	0	1.00	0.00		0.00	0.00	0.00	2.00	1	2.00	2.00	0.00	0.00	3.00	1	0.00			14300	81	49.07	49.07	53.10	53.10	45.56	45.56	52.56	52.56	0.00	0.00
Guinea	GIN			NAT_TOTAL	20210124	1.00	1	1.00	1	1.00	1	3.00	1	0.00		2.00	0	2.00	0	1.00	0.00		0.00	0.00	0.00	2.00	1	2.00	2.00	0.00	0.00	3.00	1	0.00			14319	81	49.07	49.07	53.10	53.10	45.56	45.56	52.56	52.56	0.00	0.00
Guinea	GIN			NAT_TOTAL	20210125	1.00	1	1.00	1	1.00	1	3.00	1	0.00		2.00	0	2.00	0	1.00	0.00		0.00	0.00	0.00	2.00	1	2.00	2.00	0.00	0.00	3.00	1	0.00			14375	81	49.07	49.07	53.10	53.10	45.56	45.56	52.56	52.56	0.00	0.00
Guinea	GIN			NAT_TOTAL	20210126																																14379	82		49.07		53.10		45.56		52.56		0.00
Guinea	GIN			NAT_TOTAL	20210127																																14435	82		49.07		53.10		45.56		52.56		0.00
Guinea	GIN			NAT_TOTAL	20210128																																14435	82		49.07		53.10		45.56		52.56		0.00
Guinea	GIN			NAT_TOTAL	20210129																																14451	82		49.07		53.10		45.56		52.56		0.00
Guinea	GIN			NAT_TOTAL	20210130																																14475	82		49.07		53.10		45.56		52.56		0.00
Guinea	GIN			NAT_TOTAL	20210131																																14546	82		49.07		53.10		45.56		52.56		0.00
Guinea	GIN			NAT_TOTAL	20210201																																			49.07		53.10		45.56		52.56		0.00
Gambia	GMB			NAT_TOTAL	20200101	0.00		0.00		0.00		0.00		0.00		0.00		0.00		0.00	0.00		0.00	0.00	0.00	0.00		0.00	0.00	0.00	0.00	0.00		0.00					0.00	0.00	0.00	0.00	0.00	0.00	0.00	0.00	0.00	0.00
Gambia	GMB			NAT_TOTAL	20200102	0.00		0.00		0.00		0.00		0.00		0.00		0.00		0.00	0.00		0.00	0.00	0.00	0.00		0.00	0.00	0.00	0.00	0.00		0.00					0.00	0.00	0.00	0.00	0.00	0.00	0.00	0.00	0.00	0.00
Gambia	GMB			NAT_TOTAL	20200103	0.00		0.00		0.00		0.00		0.00		0.00		0.00		0.00	0.00		0.00	0.00	0.00	0.00		0.00	0.00	0.00	0.00	0.00		0.00					0.00	0.00	0.00	0.00	0.00	0.00	0.00	0.00	0.00	0.00
Gambia	GMB			NAT_TOTAL	20200104	0.00		0.00		0.00		0.00		0.00		0.00		0.00		0.00	0.00		0.00	0.00	0.00	0.00		0.00	0.00	0.00	0.00	0.00		0.00					0.00	0.00	0.00	0.00	0.00	0.00	0.00	0.00	0.00	0.00
Gambia	GMB			NAT_TOTAL	20200105	0.00		0.00		0.00		0.00		0.00		0.00		0.00		0.00	0.00		0.00	0.00	0.00	0.00		0.00	0.00	0.00	0.00	0.00		0.00					0.00	0.00	0.00	0.00	0.00	0.00	0.00	0.00	0.00	0.00
Gambia	GMB			NAT_TOTAL	20200106	0.00		0.00		0.00		0.00		0.00		0.00		0.00		0.00	0.00		0.00	0.00	0.00	0.00		0.00	0.00	0.00	0.00	0.00		0.00					0.00	0.00	0.00	0.00	0.00	0.00	0.00	0.00	0.00	0.00
Gambia	GMB			NAT_TOTAL	20200107	0.00		0.00		0.00		0.00		0.00		0.00		0.00		0.00	0.00		0.00	0.00	0.00	0.00		0.00	0.00	0.00	0.00	0.00		0.00					0.00	0.00	0.00	0.00	0.00	0.00	0.00	0.00	0.00	0.00
Gambia	GMB			NAT_TOTAL	20200108	0.00		0.00		0.00		0.00		0.00		0.00		0.00		0.00	0.00		0.00	0.00	0.00	0.00		0.00	0.00	0.00	0.00	0.00		0.00					0.00	0.00	0.00	0.00	0.00	0.00	0.00	0.00	0.00	0.00
Gambia	GMB			NAT_TOTAL	20200109	0.00		0.00		0.00		0.00		0.00		0.00		0.00		0.00	0.00		0.00	0.00	0.00	0.00		0.00	0.00	0.00	0.00	0.00		0.00					0.00	0.00	0.00	0.00	0.00	0.00	0.00	0.00	0.00	0.00
Gambia	GMB			NAT_TOTAL	20200110	0.00		0.00		0.00		0.00		0.00		0.00		0.00		0.00	0.00		0.00	0.00	0.00	0.00		0.00	0.00	0.00	0.00	0.00		0.00					0.00	0.00	0.00	0.00	0.00	0.00	0.00	0.00	0.00	0.00
Gambia	GMB			NAT_TOTAL	20200111	0.00		0.00		0.00		0.00		0.00		0.00		0.00		0.00	0.00		0.00	0.00	0.00	0.00		0.00	0.00	0.00	0.00	0.00		0.00					0.00	0.00	0.00	0.00	0.00	0.00	0.00	0.00	0.00	0.00
Gambia	GMB			NAT_TOTAL	20200112	0.00		0.00		0.00		0.00		0.00		0.00		0.00		0.00	0.00		0.00	0.00	0.00	0.00		0.00	0.00	0.00	0.00	0.00		0.00					0.00	0.00	0.00	0.00	0.00	0.00	0.00	0.00	0.00	0.00
Gambia	GMB			NAT_TOTAL	20200113	0.00		0.00		0.00		0.00		0.00		0.00		0.00		0.00	0.00		0.00	0.00	0.00	0.00		0.00	0.00	0.00	0.00	0.00		0.00					0.00	0.00	0.00	0.00	0.00	0.00	0.00	0.00	0.00	0.00
Gambia	GMB			NAT_TOTAL	20200114	0.00		0.00		0.00		0.00		0.00		0.00		0.00		0.00	0.00		0.00	0.00	0.00	0.00		0.00	0.00	0.00	0.00	0.00		0.00					0.00	0.00	0.00	0.00	0.00	0.00	0.00	0.00	0.00	0.00
Gambia	GMB			NAT_TOTAL	20200115	0.00		0.00		0.00		0.00		0.00		0.00		0.00		0.00	0.00		0.00	0.00	0.00	0.00		0.00	0.00	0.00	0.00	0.00		0.00					0.00	0.00	0.00	0.00	0.00	0.00	0.00	0.00	0.00	0.00
Gambia	GMB			NAT_TOTAL	20200116	0.00		0.00		0.00		0.00		0.00		0.00		0.00		0.00	0.00		0.00	0.00	0.00	0.00		0.00	0.00	0.00	0.00	0.00		0.00					0.00	0.00	0.00	0.00	0.00	0.00	0.00	0.00	0.00	0.00
Gambia	GMB			NAT_TOTAL	20200117	0.00		0.00		0.00		0.00		0.00		0.00		0.00		0.00	0.00		0.00	0.00	0.00	0.00		0.00	0.00	0.00	0.00	0.00		0.00					0.00	0.00	0.00	0.00	0.00	0.00	0.00	0.00	0.00	0.00
Gambia	GMB			NAT_TOTAL	20200118	0.00		0.00		0.00		0.00		0.00		0.00		0.00		0.00	0.00		0.00	0.00	0.00	0.00		0.00	0.00	0.00	0.00	0.00		0.00					0.00	0.00	0.00	0.00	0.00	0.00	0.00	0.00	0.00	0.00
Gambia	GMB			NAT_TOTAL	20200119	0.00		0.00		0.00		0.00		0.00		0.00		0.00		0.00	0.00		0.00	0.00	0.00	0.00		0.00	0.00	0.00	0.00	0.00		0.00					0.00	0.00	0.00	0.00	0.00	0.00	0.00	0.00	0.00	0.00
Gambia	GMB			NAT_TOTAL	20200120	0.00		0.00		0.00		0.00		0.00		0.00		0.00		0.00	0.00		0.00	0.00	0.00	0.00		0.00	0.00	0.00	0.00	0.00		0.00					0.00	0.00	0.00	0.00	0.00	0.00	0.00	0.00	0.00	0.00
Gambia	GMB			NAT_TOTAL	20200121	0.00		0.00		0.00		0.00		0.00		0.00		0.00		0.00	0.00		0.00	0.00	0.00	0.00		0.00	0.00	0.00	0.00	0.00		0.00					0.00	0.00	0.00	0.00	0.00	0.00	0.00	0.00	0.00	0.00
Gambia	GMB			NAT_TOTAL	20200122	0.00		0.00		0.00		0.00		0.00		0.00		0.00		0.00	0.00		0.00	0.00	0.00	0.00		0.00	0.00	0.00	0.00	0.00		0.00			0	0	0.00	0.00	0.00	0.00	0.00	0.00	0.00	0.00	0.00	0.00
Gambia	GMB			NAT_TOTAL	20200123	0.00		0.00		0.00		0.00		0.00		0.00		0.00		0.00	0.00		0.00	0.00	0.00	0.00		0.00	0.00	0.00	0.00	0.00		0.00			0	0	0.00	0.00	0.00	0.00	0.00	0.00	0.00	0.00	0.00	0.00
Gambia	GMB			NAT_TOTAL	20200124	0.00		0.00		0.00		0.00		0.00		0.00		0.00		0.00	0.00		0.00	0.00	0.00	0.00		0.00	0.00	0.00	0.00	0.00		0.00			0	0	0.00	0.00	0.00	0.00	0.00	0.00	0.00	0.00	0.00	0.00
Gambia	GMB			NAT_TOTAL	20200125	0.00		0.00		0.00		0.00		0.00		0.00		0.00		0.00	0.00		0.00	0.00	0.00	0.00		0.00	0.00	0.00	0.00	0.00		0.00			0	0	0.00	0.00	0.00	0.00	0.00	0.00	0.00	0.00	0.00	0.00
Gambia	GMB			NAT_TOTAL	20200126	0.00		0.00		0.00		0.00		0.00		0.00		0.00		0.00	0.00		0.00	0.00	0.00	0.00		0.00	0.00	0.00	0.00	0.00		0.00			0	0	0.00	0.00	0.00	0.00	0.00	0.00	0.00	0.00	0.00	0.00
Gambia	GMB			NAT_TOTAL	20200127	0.00		0.00		0.00		0.00		0.00		0.00		0.00		0.00	0.00		0.00	0.00	0.00	0.00		0.00	0.00	0.00	0.00	0.00		0.00			0	0	0.00	0.00	0.00	0.00	0.00	0.00	0.00	0.00	0.00	0.00
Gambia	GMB			NAT_TOTAL	20200128	0.00		0.00		0.00		0.00		0.00		0.00		0.00		0.00	0.00		0.00	0.00	0.00	0.00		0.00	0.00	0.00	0.00	0.00		0.00			0	0	0.00	0.00	0.00	0.00	0.00	0.00	0.00	0.00	0.00	0.00
Gambia	GMB			NAT_TOTAL	20200129	0.00		0.00		0.00		0.00		0.00		0.00		0.00		0.00	0.00		0.00	0.00	0.00	0.00		0.00	0.00	0.00	0.00	0.00		0.00			0	0	0.00	0.00	0.00	0.00	0.00	0.00	0.00	0.00	0.00	0.00
Gambia	GMB			NAT_TOTAL	20200130	0.00		0.00		0.00		0.00		0.00		0.00		0.00		0.00	0.00		0.00	0.00	0.00	0.00		0.00	0.00	0.00	0.00	0.00		0.00			0	0	0.00	0.00	0.00	0.00	0.00	0.00	0.00	0.00	0.00	0.00
Gambia	GMB			NAT_TOTAL	20200131	0.00		0.00		0.00		0.00		0.00		0.00		0.00		0.00	0.00		0.00	0.00	0.00	0.00		0.00	0.00	0.00	0.00	0.00		0.00			0	0	0.00	0.00	0.00	0.00	0.00	0.00	0.00	0.00	0.00	0.00
Gambia	GMB			NAT_TOTAL	20200201	0.00		0.00		0.00		0.00		0.00		0.00		0.00		0.00	0.00		0.00	0.00	0.00	0.00		0.00	0.00	0.00	0.00	0.00		0.00			0	0	0.00	0.00	0.00	0.00	0.00	0.00	0.00	0.00	0.00	0.00
Gambia	GMB			NAT_TOTAL	20200202	0.00		0.00		0.00		0.00		0.00		0.00		0.00		0.00	0.00		0.00	0.00	0.00	0.00		0.00	0.00	0.00	0.00	0.00		0.00			0	0	0.00	0.00	0.00	0.00	0.00	0.00	0.00	0.00	0.00	0.00
Gambia	GMB			NAT_TOTAL	20200203	0.00		0.00		0.00		0.00		0.00		0.00		0.00		0.00	0.00		0.00	0.00	0.00	0.00		0.00	0.00	0.00	0.00	0.00		0.00			0	0	0.00	0.00	0.00	0.00	0.00	0.00	0.00	0.00	0.00	0.00
Gambia	GMB			NAT_TOTAL	20200204	0.00		0.00		0.00		0.00		0.00		0.00		0.00		0.00	0.00		0.00	0.00	0.00	0.00		0.00	0.00	0.00	0.00	0.00		0.00			0	0	0.00	0.00	0.00	0.00	0.00	0.00	0.00	0.00	0.00	0.00
Gambia	GMB			NAT_TOTAL	20200205	0.00		0.00		0.00		0.00		0.00		0.00		0.00		0.00	0.00		0.00	0.00	0.00	0.00		0.00	0.00	0.00	0.00	0.00		0.00			0	0	0.00	0.00	0.00	0.00	0.00	0.00	0.00	0.00	0.00	0.00
Gambia	GMB			NAT_TOTAL	20200206	0.00		0.00		0.00		0.00		0.00		0.00		0.00		0.00	0.00		0.00	0.00	0.00	0.00		0.00	0.00	0.00	0.00	0.00		0.00			0	0	0.00	0.00	0.00	0.00	0.00	0.00	0.00	0.00	0.00	0.00
Gambia	GMB			NAT_TOTAL	20200207	0.00		0.00		0.00		0.00		0.00		0.00		0.00		0.00	0.00		0.00	0.00	0.00	1.00	1	0.00	0.00	0.00	0.00	0.00		0.00			0	0	5.56	5.56	9.52	9.52	3.33	3.33	3.85	3.85	0.00	0.00
Gambia	GMB			NAT_TOTAL	20200208	0.00		0.00		0.00		0.00		0.00		0.00		0.00		0.00	0.00		0.00	0.00	0.00	1.00	1	0.00	0.00	0.00	0.00	0.00		0.00			0	0	5.56	5.56	9.52	9.52	3.33	3.33	3.85	3.85	0.00	0.00
Gambia	GMB			NAT_TOTAL	20200209	0.00		0.00		0.00		0.00		0.00		0.00		0.00		0.00	0.00		0.00	0.00	0.00	1.00	1	0.00	0.00	0.00	0.00	0.00		0.00			0	0	5.56	5.56	9.52	9.52	3.33	3.33	3.85	3.85	0.00	0.00
Gambia	GMB			NAT_TOTAL	20200210	0.00		0.00		0.00		0.00		0.00		0.00		0.00		0.00	0.00		0.00	0.00	0.00	1.00	1	0.00	0.00	0.00	0.00	0.00		0.00			0	0	5.56	5.56	9.52	9.52	3.33	3.33	3.85	3.85	0.00	0.00
Gambia	GMB			NAT_TOTAL	20200211	0.00		0.00		0.00		0.00		0.00		0.00		0.00		0.00	0.00		0.00	0.00	0.00	1.00	1	0.00	0.00	0.00	0.00	0.00		0.00			0	0	5.56	5.56	9.52	9.52	3.33	3.33	3.85	3.85	0.00	0.00
Gambia	GMB			NAT_TOTAL	20200212	0.00		0.00		0.00		0.00		0.00		0.00		0.00		0.00	0.00		0.00	0.00	0.00	1.00	1	0.00	0.00	0.00	0.00	0.00		0.00			0	0	5.56	5.56	9.52	9.52	3.33	3.33	3.85	3.85	0.00	0.00
Gambia	GMB			NAT_TOTAL	20200213	0.00		0.00		0.00		0.00		0.00		0.00		0.00		0.00	0.00		0.00	0.00	0.00	1.00	1	0.00	0.00	0.00	0.00	0.00		0.00			0	0	5.56	5.56	9.52	9.52	3.33	3.33	3.85	3.85	0.00	0.00
Gambia	GMB			NAT_TOTAL	20200214	0.00		0.00		0.00		0.00		0.00		0.00		0.00		0.00	0.00		0.00	0.00	0.00	1.00	1	0.00	0.00	0.00	0.00	0.00		0.00			0	0	5.56	5.56	9.52	9.52	3.33	3.33	3.85	3.85	0.00	0.00
Gambia	GMB			NAT_TOTAL	20200215	0.00		0.00		0.00		0.00		0.00		0.00		0.00		0.00	0.00		0.00	0.00	0.00	1.00	1	0.00	0.00	0.00	0.00	0.00		0.00			0	0	5.56	5.56	9.52	9.52	3.33	3.33	3.85	3.85	0.00	0.00
Gambia	GMB			NAT_TOTAL	20200216	0.00		0.00		0.00		0.00		0.00		0.00		0.00		0.00	0.00		0.00	0.00	0.00	1.00	1	0.00	0.00	0.00	0.00	0.00		0.00			0	0	5.56	5.56	9.52	9.52	3.33	3.33	3.85	3.85	0.00	0.00
Gambia	GMB			NAT_TOTAL	20200217	0.00		0.00		0.00		0.00		0.00		0.00		0.00		0.00	0.00		0.00	0.00	0.00	1.00	1	0.00	0.00	0.00	0.00	0.00		0.00			0	0	5.56	5.56	9.52	9.52	3.33	3.33	3.85	3.85	0.00	0.00
Gambia	GMB			NAT_TOTAL	20200218	0.00		0.00		0.00		0.00		0.00		0.00		0.00		0.00	0.00		0.00	0.00	0.00	1.00	1	0.00	0.00	0.00	0.00	0.00		0.00			0	0	5.56	5.56	9.52	9.52	3.33	3.33	3.85	3.85	0.00	0.00
Gambia	GMB			NAT_TOTAL	20200219	0.00		0.00		0.00		0.00		0.00		0.00		0.00		0.00	0.00		0.00	0.00	0.00	1.00	1	0.00	0.00	0.00	0.00	0.00		0.00			0	0	5.56	5.56	9.52	9.52	3.33	3.33	3.85	3.85	0.00	0.00
Gambia	GMB			NAT_TOTAL	20200220	0.00		0.00		0.00		0.00		0.00		0.00		0.00		0.00	0.00		0.00	0.00	0.00	1.00	1	0.00	0.00	0.00	0.00	0.00		0.00			0	0	5.56	5.56	9.52	9.52	3.33	3.33	3.85	3.85	0.00	0.00
Gambia	GMB			NAT_TOTAL	20200221	0.00		0.00		0.00		0.00		0.00		0.00		0.00		0.00	0.00		0.00	0.00	0.00	1.00	1	0.00	0.00	0.00	0.00	0.00		0.00			0	0	5.56	5.56	9.52	9.52	3.33	3.33	3.85	3.85	0.00	0.00
Gambia	GMB			NAT_TOTAL	20200222	0.00		0.00		0.00		0.00		0.00		0.00		0.00		0.00	0.00		0.00	0.00	0.00	1.00	1	0.00	0.00	0.00	0.00	0.00		0.00			0	0	5.56	5.56	9.52	9.52	3.33	3.33	3.85	3.85	0.00	0.00
Gambia	GMB			NAT_TOTAL	20200223	0.00		0.00		0.00		0.00		0.00		0.00		0.00		0.00	0.00		0.00	0.00	0.00	1.00	1	0.00	0.00	0.00	0.00	0.00		0.00			0	0	5.56	5.56	9.52	9.52	3.33	3.33	3.85	3.85	0.00	0.00
Gambia	GMB			NAT_TOTAL	20200224	0.00		0.00		0.00		0.00		0.00		0.00		0.00		0.00	0.00		0.00	0.00	0.00	1.00	1	0.00	0.00	0.00	0.00	0.00		0.00			0	0	5.56	5.56	9.52	9.52	3.33	3.33	3.85	3.85	0.00	0.00
Gambia	GMB			NAT_TOTAL	20200225	0.00		0.00		0.00		0.00		0.00		0.00		0.00		0.00	0.00		0.00	0.00	0.00	1.00	1	0.00	0.00	0.00	0.00	0.00		0.00			0	0	5.56	5.56	9.52	9.52	3.33	3.33	3.85	3.85	0.00	0.00
Gambia	GMB			NAT_TOTAL	20200226	0.00		0.00		0.00		0.00		0.00		0.00		0.00		0.00	0.00		0.00	0.00	0.00	1.00	1	0.00	0.00	0.00	0.00	0.00		0.00			0	0	5.56	5.56	9.52	9.52	3.33	3.33	3.85	3.85	0.00	0.00
Gambia	GMB			NAT_TOTAL	20200227	0.00		0.00		0.00		0.00		0.00		0.00		0.00		0.00	0.00		0.00	0.00	0.00	2.00	1	0.00	0.00	0.00	0.00	0.00		0.00			0	0	11.11	11.11	14.29	14.29	6.67	6.67	7.69	7.69	0.00	0.00
Gambia	GMB			NAT_TOTAL	20200228	0.00		0.00		0.00		0.00		0.00		0.00		0.00		0.00	0.00		0.00	0.00	0.00	2.00	1	0.00	0.00	0.00	0.00	0.00		0.00			0	0	11.11	11.11	14.29	14.29	6.67	6.67	7.69	7.69	0.00	0.00
Gambia	GMB			NAT_TOTAL	20200229	0.00		0.00		0.00		0.00		0.00		0.00		0.00		0.00	0.00		0.00	0.00	0.00	2.00	1	0.00	0.00	0.00	0.00	0.00		0.00			0	0	11.11	11.11	14.29	14.29	6.67	6.67	7.69	7.69	0.00	0.00
Gambia	GMB			NAT_TOTAL	20200301	0.00		0.00		0.00		0.00		0.00		0.00		0.00		0.00	0.00		0.00	0.00	0.00	2.00	1	0.00	0.00	0.00	0.00	0.00		0.00			0	0	11.11	11.11	14.29	14.29	6.67	6.67	7.69	7.69	0.00	0.00
Gambia	GMB			NAT_TOTAL	20200302	0.00		0.00		0.00		0.00		0.00		0.00		0.00		0.00	0.00		0.00	0.00	0.00	2.00	1	0.00	0.00	0.00	0.00	0.00		0.00			0	0	11.11	11.11	14.29	14.29	6.67	6.67	7.69	7.69	0.00	0.00
Gambia	GMB			NAT_TOTAL	20200303	0.00		0.00		0.00		0.00		0.00		0.00		0.00		0.00	0.00		0.00	0.00	0.00	2.00	1	0.00	0.00	0.00	0.00	0.00		0.00			0	0	11.11	11.11	14.29	14.29	6.67	6.67	7.69	7.69	0.00	0.00
Gambia	GMB			NAT_TOTAL	20200304	0.00		0.00		0.00		0.00		0.00		0.00		0.00		0.00	0.00		0.00	0.00	0.00	2.00	1	0.00	0.00	0.00	0.00	0.00		0.00			0	0	11.11	11.11	14.29	14.29	6.67	6.67	7.69	7.69	0.00	0.00
Gambia	GMB			NAT_TOTAL	20200305	0.00		0.00		0.00		0.00		0.00		0.00		0.00		0.00	0.00		0.00	0.00	0.00	2.00	1	0.00	0.00	0.00	0.00	0.00		0.00			0	0	11.11	11.11	14.29	14.29	6.67	6.67	7.69	7.69	0.00	0.00
Gambia	GMB			NAT_TOTAL	20200306	0.00		0.00		0.00		0.00		0.00		0.00		0.00		0.00	0.00		0.00	0.00	0.00	2.00	1	0.00	0.00	0.00	0.00	0.00		0.00			0	0	11.11	11.11	14.29	14.29	6.67	6.67	7.69	7.69	0.00	0.00
Gambia	GMB			NAT_TOTAL	20200307	0.00		0.00		0.00		0.00		0.00		0.00		0.00		0.00	0.00		0.00	0.00	0.00	2.00	1	0.00	0.00	0.00	0.00	0.00		0.00			0	0	11.11	11.11	14.29	14.29	6.67	6.67	7.69	7.69	0.00	0.00
Gambia	GMB			NAT_TOTAL	20200308	0.00		0.00		0.00		0.00		0.00		0.00		0.00		0.00	0.00		0.00	0.00	0.00	2.00	1	0.00	0.00	0.00	0.00	0.00		0.00			0	0	11.11	11.11	14.29	14.29	6.67	6.67	7.69	7.69	0.00	0.00
Gambia	GMB			NAT_TOTAL	20200309	0.00		0.00		0.00		0.00		0.00		0.00		0.00		0.00	0.00		0.00	0.00	0.00	2.00	1	0.00	0.00	0.00	0.00	0.00		0.00			0	0	11.11	11.11	14.29	14.29	6.67	6.67	7.69	7.69	0.00	0.00
Gambia	GMB			NAT_TOTAL	20200310	0.00		0.00		0.00		0.00		0.00		0.00		0.00		0.00	0.00		0.00	0.00	0.00	2.00	1	0.00	0.00	0.00	0.00	0.00		0.00			0	0	11.11	11.11	14.29	14.29	6.67	6.67	7.69	7.69	0.00	0.00
Gambia	GMB			NAT_TOTAL	20200311	0.00		0.00		0.00		0.00		0.00		0.00		0.00		0.00	0.00		0.00	0.00	0.00	2.00	1	0.00	0.00	0.00	0.00	0.00		0.00			0	0	11.11	11.11	14.29	14.29	6.67	6.67	7.69	7.69	0.00	0.00
Gambia	GMB			NAT_TOTAL	20200312	0.00		0.00		0.00		0.00		0.00		0.00		0.00		0.00	0.00		0.00	0.00	0.00	2.00	1	0.00	0.00	0.00	0.00	0.00		0.00			0	0	11.11	11.11	14.29	14.29	6.67	6.67	7.69	7.69	0.00	0.00
Gambia	GMB			NAT_TOTAL	20200313	0.00		0.00		0.00		0.00		0.00		0.00		0.00		0.00	0.00		0.00	0.00	0.00	2.00	1	0.00	0.00	0.00	0.00	0.00		0.00			0	0	11.11	11.11	14.29	14.29	6.67	6.67	7.69	7.69	0.00	0.00
Gambia	GMB			NAT_TOTAL	20200314	0.00		0.00		0.00		0.00		0.00		0.00		0.00		0.00	0.00		0.00	0.00	0.00	2.00	1	0.00	0.00	0.00	0.00	0.00		0.00			0	0	11.11	11.11	14.29	14.29	6.67	6.67	7.69	7.69	0.00	0.00
Gambia	GMB			NAT_TOTAL	20200315	0.00		0.00		0.00		0.00		0.00		0.00		0.00		0.00	0.00		0.00	0.00	0.00	2.00	1	0.00	0.00	0.00	0.00	0.00		0.00			0	0	11.11	11.11	14.29	14.29	6.67	6.67	7.69	7.69	0.00	0.00
Gambia	GMB			NAT_TOTAL	20200316	0.00		0.00		0.00		0.00		0.00		0.00		0.00		0.00	0.00		0.00	0.00	0.00	2.00	1	0.00	0.00	0.00	0.00	0.00		0.00			0	0	11.11	11.11	14.29	14.29	6.67	6.67	7.69	7.69	0.00	0.00
Gambia	GMB			NAT_TOTAL	20200317	0.00		0.00		0.00		0.00		0.00		0.00		0.00		0.00	0.00		0.00	0.00	0.00	2.00	1	0.00	0.00	0.00	0.00	0.00		0.00			1	0	11.11	11.11	14.29	14.29	6.67	6.67	7.69	7.69	0.00	0.00
Gambia	GMB			NAT_TOTAL	20200318	3.00	1	0.00		1.00	1	3.00	1	0.00		1.00	1	1.00	1	0.00	0.00		0.00	9000000.00	0.00	2.00	1	2.00	1.00	0.00	0.00	0.00		0.00			1	0	45.37	45.37	49.52	49.52	35.00	35.00	40.38	40.38	0.00	0.00
Gambia	GMB			NAT_TOTAL	20200319	3.00	1	0.00		1.00	1	3.00	1	0.00		1.00	1	1.00	1	0.00	0.00		0.00	0.00	0.00	2.00	1	2.00	1.00	0.00	0.00	0.00		0.00			1	0	45.37	45.37	49.52	49.52	35.00	35.00	40.38	40.38	0.00	0.00
Gambia	GMB			NAT_TOTAL	20200320	3.00	1	0.00		1.00	1	3.00	1	0.00		1.00	1	1.00	1	3.00	0.00		0.00	0.00	0.00	2.00	1	2.00	1.00	0.00	0.00	0.00		0.00			1	0	53.70	53.70	60.24	60.24	40.00	40.00	46.15	46.15	0.00	0.00
Gambia	GMB			NAT_TOTAL	20200321	3.00	1	0.00		1.00	1	3.00	1	0.00		1.00	1	1.00	1	3.00	0.00		0.00	0.00	0.00	2.00	1	2.00	1.00	0.00	0.00	0.00		0.00			1	0	53.70	53.70	60.24	60.24	40.00	40.00	46.15	46.15	0.00	0.00
Gambia	GMB			NAT_TOTAL	20200322	3.00	1	0.00		1.00	1	3.00	1	0.00		1.00	1	1.00	1	3.00	0.00		0.00	0.00	0.00	2.00	1	2.00	1.00	0.00	0.00	0.00		0.00			1	0	53.70	53.70	60.24	60.24	40.00	40.00	46.15	46.15	0.00	0.00
Gambia	GMB			NAT_TOTAL	20200323	3.00	1	0.00		1.00	1	3.00	1	0.00		1.00	1	1.00	1	4.00	0.00		0.00	0.00	0.00	2.00	1	2.00	1.00	0.00	0.00	0.00		0.00			2	1	56.48	56.48	63.81	63.81	41.67	41.67	48.08	48.08	0.00	0.00
Gambia	GMB			NAT_TOTAL	20200324	3.00	1	0.00		1.00	1	3.00	1	0.00		1.00	1	1.00	1	4.00	0.00		0.00	0.00	0.00	2.00	1	2.00	1.00	0.00	0.00	0.00		0.00			3	1	56.48	56.48	63.81	63.81	41.67	41.67	48.08	48.08	0.00	0.00
Gambia	GMB			NAT_TOTAL	20200325	3.00	1	0.00		1.00	1	3.00	1	0.00		1.00	1	1.00	1	4.00	0.00		0.00	0.00	0.00	2.00	1	2.00	1.00	0.00	0.00	0.00		0.00			3	1	56.48	56.48	63.81	63.81	41.67	41.67	48.08	48.08	0.00	0.00
Gambia	GMB			NAT_TOTAL	20200326	3.00	1	0.00		1.00	1	3.00	1	0.00		1.00	1	1.00	1	4.00	0.00		0.00	0.00	0.00	2.00	1	2.00	1.00	0.00	0.00	0.00		0.00			3	1	56.48	56.48	63.81	63.81	41.67	41.67	48.08	48.08	0.00	0.00
Gambia	GMB			NAT_TOTAL	20200327	3.00	1	3.00	1	2.00	1	3.00	1	1.00	1	1.00	1	1.00	1	4.00	0.00		0.00	0.00	0.00	2.00	1	2.00	1.00	9826500.00	0.00	0.00		0.00			3	1	78.70	78.70	90.48	90.48	55.00	55.00	63.46	63.46	0.00	0.00
Gambia	GMB			NAT_TOTAL	20200328	3.00	1	3.00	1	2.00	1	3.00	1	1.00	1	1.00	1	1.00	1	4.00	0.00		0.00	0.00	0.00	2.00	1	2.00	1.00	0.00	0.00	0.00		0.00			3	1	78.70	78.70	90.48	90.48	55.00	55.00	63.46	63.46	0.00	0.00
Gambia	GMB			NAT_TOTAL	20200329	3.00	1	3.00	1	2.00	1	3.00	1	1.00	1	1.00	1	1.00	1	4.00	0.00		0.00	0.00	0.00	2.00	1	2.00	1.00	0.00	0.00	0.00		0.00			4	1	78.70	78.70	90.48	90.48	55.00	55.00	63.46	63.46	0.00	0.00
Gambia	GMB			NAT_TOTAL	20200330	3.00	1	3.00	1	2.00	1	3.00	1	1.00	1	1.00	1	1.00	1	4.00	0.00		0.00	0.00	0.00	2.00	1	2.00	1.00	0.00	0.00	0.00		0.00			4	1	78.70	78.70	90.48	90.48	55.00	55.00	63.46	63.46	0.00	0.00
Gambia	GMB			NAT_TOTAL	20200331	3.00	1	3.00	1	2.00	1	3.00	1	1.00	1	1.00	1	1.00	1	4.00	0.00		0.00	0.00	0.00	2.00	1	2.00	1.00	0.00	0.00	0.00		0.00			4	1	78.70	78.70	90.48	90.48	55.00	55.00	63.46	63.46	0.00	0.00
Gambia	GMB			NAT_TOTAL	20200401	3.00	1	3.00	1	2.00	1	3.00	1	1.00	1	1.00	1	1.00	1	4.00	0.00		0.00	0.00	0.00	2.00	1	2.00	1.00	0.00	0.00	0.00		0.00			4	1	78.70	78.70	90.48	90.48	55.00	55.00	63.46	63.46	0.00	0.00
Gambia	GMB			NAT_TOTAL	20200402	3.00	1	3.00	1	2.00	1	3.00	1	1.00	1	1.00	1	1.00	1	4.00	0.00		0.00	0.00	0.00	2.00	1	2.00	1.00	0.00	0.00	0.00		0.00			4	1	78.70	78.70	90.48	90.48	55.00	55.00	63.46	63.46	0.00	0.00
Gambia	GMB			NAT_TOTAL	20200403	3.00	1	3.00	1	2.00	1	3.00	1	1.00	1	1.00	1	1.00	1	4.00	0.00		0.00	0.00	0.00	2.00	1	2.00	1.00	0.00	0.00	0.00		0.00			4	1	78.70	78.70	90.48	90.48	55.00	55.00	63.46	63.46	0.00	0.00
Gambia	GMB			NAT_TOTAL	20200404	3.00	1	3.00	1	2.00	1	3.00	1	1.00	1	1.00	1	1.00	1	4.00	0.00		0.00	0.00	0.00	2.00	1	2.00	1.00	0.00	0.00	0.00		0.00			4	1	78.70	78.70	90.48	90.48	55.00	55.00	63.46	63.46	0.00	0.00
Gambia	GMB			NAT_TOTAL	20200405	3.00	1	3.00	1	2.00	1	3.00	1	1.00	1	1.00	1	1.00	1	4.00	0.00		0.00	0.00	0.00	2.00	1	2.00	1.00	0.00	0.00	0.00		0.00			4	1	78.70	78.70	90.48	90.48	55.00	55.00	63.46	63.46	0.00	0.00
Gambia	GMB			NAT_TOTAL	20200406	3.00	1	3.00	1	2.00	1	3.00	1	1.00	1	1.00	1	1.00	1	4.00	0.00		0.00	0.00	0.00	2.00	1	2.00	1.00	0.00	0.00	0.00		0.00			4	1	78.70	78.70	90.48	90.48	55.00	55.00	63.46	63.46	0.00	0.00
Gambia	GMB			NAT_TOTAL	20200407	3.00	1	3.00	1	2.00	1	3.00	1	1.00	1	1.00	1	1.00	1	4.00	0.00		0.00	0.00	0.00	2.00	1	2.00	1.00	0.00	0.00	0.00		0.00			4	1	78.70	78.70	90.48	90.48	55.00	55.00	63.46	63.46	0.00	0.00
Gambia	GMB			NAT_TOTAL	20200408	3.00	1	3.00	1	2.00	1	3.00	1	1.00	1	1.00	1	1.00	1	4.00	0.00		0.00	0.00	0.00	2.00	1	2.00	1.00	0.00	0.00	0.00		0.00			4	1	78.70	78.70	90.48	90.48	55.00	55.00	63.46	63.46	0.00	0.00
Gambia	GMB			NAT_TOTAL	20200409	3.00	1	3.00	1	2.00	1	3.00	1	1.00	1	1.00	1	1.00	1	4.00	0.00		0.00	0.00	0.00	2.00	1	2.00	1.00	0.00	0.00	0.00		0.00			4	1	78.70	78.70	90.48	90.48	55.00	55.00	63.46	63.46	0.00	0.00
Gambia	GMB			NAT_TOTAL	20200410	3.00	1	3.00	1	2.00	1	3.00	1	1.00	1	1.00	1	1.00	1	4.00	0.00		0.00	0.00	0.00	2.00	1	2.00	1.00	0.00	0.00	0.00		0.00			4	1	78.70	78.70	90.48	90.48	55.00	55.00	63.46	63.46	0.00	0.00
Gambia	GMB			NAT_TOTAL	20200411	3.00	1	3.00	1	2.00	1	3.00	1	1.00	1	1.00	1	1.00	1	4.00	0.00		0.00	0.00	0.00	2.00	1	2.00	1.00	0.00	0.00	0.00		0.00			9	1	78.70	78.70	90.48	90.48	55.00	55.00	63.46	63.46	0.00	0.00
Gambia	GMB			NAT_TOTAL	20200412	3.00	1	3.00	1	2.00	1	3.00	1	1.00	1	1.00	1	1.00	1	4.00	0.00		0.00	0.00	0.00	2.00	1	2.00	1.00	0.00	0.00	0.00		0.00			9	1	78.70	78.70	90.48	90.48	55.00	55.00	63.46	63.46	0.00	0.00
Gambia	GMB			NAT_TOTAL	20200413	3.00	1	3.00	1	2.00	1	3.00	1	1.00	1	1.00	1	1.00	1	4.00	0.00		0.00	0.00	0.00	2.00	1	2.00	1.00	0.00	0.00	0.00		0.00			9	1	78.70	78.70	90.48	90.48	55.00	55.00	63.46	63.46	0.00	0.00
Gambia	GMB			NAT_TOTAL	20200414	3.00	1	3.00	1	2.00	1	3.00	1	1.00	1	1.00	1	1.00	1	4.00	0.00		0.00	0.00	0.00	2.00	1	2.00	1.00	0.00	0.00	0.00		0.00			9	1	78.70	78.70	90.48	90.48	55.00	55.00	63.46	63.46	0.00	0.00
Gambia	GMB			NAT_TOTAL	20200415	3.00	1	3.00	1	2.00	1	3.00	1	1.00	1	1.00	1	1.00	1	4.00	0.00		0.00	21300000.00	0.00	2.00	1	2.00	1.00	0.00	0.00	0.00		0.00			9	1	78.70	78.70	90.48	90.48	55.00	55.00	63.46	63.46	0.00	0.00
Gambia	GMB			NAT_TOTAL	20200416	3.00	1	3.00	1	2.00	1	3.00	1	1.00	1	1.00	1	1.00	1	4.00	0.00		0.00	0.00	0.00	2.00	1	2.00	1.00	0.00	0.00	0.00		0.00			9	1	78.70	78.70	90.48	90.48	55.00	55.00	63.46	63.46	0.00	0.00
Gambia	GMB			NAT_TOTAL	20200417	3.00	1	3.00	1	2.00	1	3.00	1	1.00	1	1.00	1	1.00	1	4.00	0.00		0.00	0.00	0.00	2.00	1	2.00	1.00	0.00	0.00	0.00		0.00			9	1	78.70	78.70	90.48	90.48	55.00	55.00	63.46	63.46	0.00	0.00
Gambia	GMB			NAT_TOTAL	20200418	3.00	1	3.00	1	2.00	1	3.00	1	1.00	1	1.00	1	1.00	1	4.00	0.00		0.00	0.00	0.00	2.00	1	2.00	1.00	0.00	0.00	0.00		0.00			9	1	78.70	78.70	90.48	90.48	55.00	55.00	63.46	63.46	0.00	0.00
Gambia	GMB			NAT_TOTAL	20200419	3.00	1	3.00	1	2.00	1	3.00	1	1.00	1	1.00	1	1.00	1	4.00	0.00		0.00	0.00	0.00	2.00	1	2.00	1.00	0.00	0.00	0.00		0.00			10	1	78.70	78.70	90.48	90.48	55.00	55.00	63.46	63.46	0.00	0.00
Gambia	GMB			NAT_TOTAL	20200420	3.00	1	3.00	1	2.00	1	3.00	1	1.00	1	1.00	1	1.00	1	4.00	0.00		0.00	0.00	0.00	2.00	1	2.00	1.00	0.00	0.00	0.00		0.00			10	1	78.70	78.70	90.48	90.48	55.00	55.00	63.46	63.46	0.00	0.00
Gambia	GMB			NAT_TOTAL	20200421	3.00	1	3.00	1	2.00	1	3.00	1	1.00	1	1.00	1	1.00	1	4.00	0.00		0.00	0.00	0.00	2.00	1	2.00	1.00	0.00	0.00	0.00		0.00			10	1	78.70	78.70	90.48	90.48	55.00	55.00	63.46	63.46	0.00	0.00
Gambia	GMB			NAT_TOTAL	20200422	3.00	1	3.00	1	2.00	1	3.00	1	1.00	1	1.00	1	1.00	1	4.00	0.00		0.00	0.00	0.00	2.00	1	2.00	1.00	0.00	0.00	0.00		0.00			10	1	78.70	78.70	90.48	90.48	55.00	55.00	63.46	63.46	0.00	0.00
Gambia	GMB			NAT_TOTAL	20200423	3.00	1	3.00	1	2.00	1	3.00	1	1.00	1	1.00	1	1.00	1	4.00	0.00		0.00	0.00	0.00	2.00	1	2.00	1.00	0.00	0.00	0.00		0.00			10	1	78.70	78.70	90.48	90.48	55.00	55.00	63.46	63.46	0.00	0.00
Gambia	GMB			NAT_TOTAL	20200424	3.00	1	3.00	1	2.00	1	3.00	1	1.00	1	1.00	1	1.00	1	4.00	0.00		0.00	0.00	0.00	2.00	1	2.00	1.00	0.00	0.00	0.00		0.00			10	1	78.70	78.70	90.48	90.48	55.00	55.00	63.46	63.46	0.00	0.00
Gambia	GMB			NAT_TOTAL	20200425	3.00	1	3.00	1	2.00	1	3.00	1	1.00	1	1.00	1	1.00	1	4.00	0.00		0.00	0.00	0.00	2.00	1	2.00	1.00	0.00	0.00	0.00		0.00			10	1	78.70	78.70	90.48	90.48	55.00	55.00	63.46	63.46	0.00	0.00
Gambia	GMB			NAT_TOTAL	20200426	3.00	1	3.00	1	2.00	1	3.00	1	1.00	1	1.00	1	1.00	1	4.00	0.00		0.00	0.00	0.00	2.00	1	2.00	1.00	0.00	0.00	0.00		0.00			10	1	78.70	78.70	90.48	90.48	55.00	55.00	63.46	63.46	0.00	0.00
Gambia	GMB			NAT_TOTAL	20200427	3.00	1	3.00	1	2.00	1	3.00	1	1.00	1	1.00	1	1.00	1	4.00	0.00		0.00	0.00	0.00	2.00	1	2.00	1.00	0.00	0.00	0.00		0.00			10	1	78.70	78.70	90.48	90.48	55.00	55.00	63.46	63.46	0.00	0.00
Gambia	GMB			NAT_TOTAL	20200428	3.00	1	3.00	1	2.00	1	3.00	1	1.00	1	1.00	1	1.00	1	4.00	0.00		0.00	226516.00	0.00	2.00	1	2.00	1.00	0.00	0.00	0.00		0.00			10	1	78.70	78.70	90.48	90.48	55.00	55.00	63.46	63.46	0.00	0.00
Gambia	GMB			NAT_TOTAL	20200429	3.00	1	3.00	1	2.00	1	3.00	1	1.00	1	1.00	1	1.00	1	4.00	0.00		0.00	0.00	0.00	2.00	1	2.00	1.00	0.00	0.00	0.00		0.00			10	1	78.70	78.70	90.48	90.48	55.00	55.00	63.46	63.46	0.00	0.00
Gambia	GMB			NAT_TOTAL	20200430	3.00	1	3.00	1	2.00	1	3.00	1	1.00	1	1.00	1	1.00	1	4.00	0.00		0.00	0.00	0.00	2.00	1	2.00	1.00	0.00	0.00	0.00		0.00			11	1	78.70	78.70	90.48	90.48	55.00	55.00	63.46	63.46	0.00	0.00
Gambia	GMB			NAT_TOTAL	20200501	3.00	1	3.00	1	2.00	1	3.00	1	1.00	1	1.00	1	1.00	1	4.00	0.00		0.00	0.00	0.00	2.00	1	2.00	1.00	0.00	0.00	0.00		0.00			12	1	78.70	78.70	90.48	90.48	55.00	55.00	63.46	63.46	0.00	0.00
Gambia	GMB			NAT_TOTAL	20200502	3.00	1	3.00	1	2.00	1	3.00	1	1.00	1	1.00	1	1.00	1	4.00	0.00		0.00	0.00	0.00	2.00	1	2.00	1.00	0.00	0.00	0.00		0.00			17	1	78.70	78.70	90.48	90.48	55.00	55.00	63.46	63.46	0.00	0.00
Gambia	GMB			NAT_TOTAL	20200503	3.00	1	3.00	1	2.00	1	3.00	1	1.00	1	1.00	1	1.00	1	4.00	0.00		0.00	0.00	0.00	2.00	1	2.00	1.00	0.00	0.00	0.00		0.00			17	1	78.70	78.70	90.48	90.48	55.00	55.00	63.46	63.46	0.00	0.00
Gambia	GMB			NAT_TOTAL	20200504	3.00	1	3.00	1	2.00	1	3.00	1	1.00	1	1.00	1	1.00	1	4.00	0.00		0.00	0.00	0.00	2.00	1	2.00	1.00	0.00	0.00	0.00		0.00			17	1	78.70	78.70	90.48	90.48	55.00	55.00	63.46	63.46	0.00	0.00
Gambia	GMB			NAT_TOTAL	20200505	3.00	1	3.00	1	2.00	1	3.00	1	1.00	1	1.00	1	1.00	1	4.00	0.00		0.00	0.00	0.00	2.00	1	2.00	1.00	0.00	0.00	0.00		0.00			17	1	78.70	78.70	90.48	90.48	55.00	55.00	63.46	63.46	0.00	0.00
Gambia	GMB			NAT_TOTAL	20200506	3.00	1	3.00	1	2.00	1	3.00	1	1.00	1	1.00	1	1.00	1	4.00	0.00		0.00	0.00	0.00	2.00	1	2.00	1.00	0.00	0.00	0.00		0.00			17	1	78.70	78.70	90.48	90.48	55.00	55.00	63.46	63.46	0.00	0.00
Gambia	GMB			NAT_TOTAL	20200507	3.00	1	3.00	1	2.00	1	3.00	1	1.00	1	1.00	1	1.00	1	4.00			0.00	0.00	0.00	2.00	1	2.00	1.00	0.00	0.00	0.00		0.00			18	1	78.70	78.70	90.48	90.48	55.00	55.00	63.46	63.46
Gambia	GMB			NAT_TOTAL	20200508	3.00	1	3.00	1	2.00	1	3.00	1	1.00	1	1.00	1	1.00	1	4.00			0.00	0.00	0.00	2.00	1	2.00	1.00	0.00	0.00	0.00		0.00			20	1	78.70	78.70	90.48	90.48	55.00	55.00	63.46	63.46
Gambia	GMB			NAT_TOTAL	20200509	3.00	1	3.00	1	2.00	1	3.00	1	1.00	1	1.00	1	1.00	1	4.00	0.00		0.00	0.00	0.00	2.00	1	2.00	1.00	0.00	0.00	0.00		0.00			20	1	78.70	78.70	90.48	90.48	55.00	55.00	63.46	63.46	0.00	0.00
Gambia	GMB			NAT_TOTAL	20200510	3.00	1	3.00	1	2.00	1	3.00	1	1.00	1	1.00	1	1.00	1	4.00	0.00		0.00	0.00	0.00	2.00	1	2.00	1.00	0.00	0.00	0.00		0.00			20	1	78.70	78.70	90.48	90.48	55.00	55.00	63.46	63.46	0.00	0.00
Gambia	GMB			NAT_TOTAL	20200511	3.00	1	3.00	1	2.00	1	3.00	1	1.00	1	1.00	1	1.00	1	4.00	0.00		0.00	0.00	0.00	2.00	1	2.00	1.00	0.00	0.00	0.00		0.00			22	1	78.70	78.70	90.48	90.48	55.00	55.00	63.46	63.46	0.00	0.00
Gambia	GMB			NAT_TOTAL	20200512	3.00	1	3.00	1	2.00	1	3.00	1	1.00	1	1.00	1	1.00	1	4.00	0.00		0.00	0.00	0.00	2.00	1	2.00	1.00	0.00	0.00	0.00		0.00			22	1	78.70	78.70	90.48	90.48	55.00	55.00	63.46	63.46	0.00	0.00
Gambia	GMB			NAT_TOTAL	20200513	3.00	1	3.00	1	2.00	1	3.00	1	1.00	1	1.00	1	1.00	1	4.00	0.00		0.00	0.00	0.00	2.00	1	2.00	1.00	0.00	0.00	0.00		0.00			23	1	78.70	78.70	90.48	90.48	55.00	55.00	63.46	63.46	0.00	0.00
Gambia	GMB			NAT_TOTAL	20200514	3.00	1	3.00	1	2.00	1	3.00	1	1.00	1	1.00	1	1.00	1	4.00	0.00		0.00	0.00	0.00	2.00	1	2.00	1.00	0.00	0.00	0.00		0.00			23	1	78.70	78.70	90.48	90.48	55.00	55.00	63.46	63.46	0.00	0.00
Gambia	GMB			NAT_TOTAL	20200515	3.00	1	3.00	1	2.00	1	3.00	1	1.00	1	1.00	1	1.00	1	4.00	0.00		0.00	0.00	0.00	2.00	1	2.00	1.00	0.00	0.00	0.00		0.00			23	1	78.70	78.70	90.48	90.48	55.00	55.00	63.46	63.46	0.00	0.00
Gambia	GMB			NAT_TOTAL	20200516	3.00	1	3.00	1	2.00	1	3.00	1	1.00	1	1.00	1	1.00	1	4.00	0.00		0.00	0.00	0.00	2.00	1	2.00	1.00	0.00	0.00	0.00		0.00			23	1	78.70	78.70	90.48	90.48	55.00	55.00	63.46	63.46	0.00	0.00
Gambia	GMB			NAT_TOTAL	20200517	3.00	1	3.00	1	2.00	1	3.00	1	1.00	1	1.00	1	1.00	1	4.00	0.00		0.00	0.00	0.00	2.00	1	2.00	1.00	0.00	0.00	0.00		0.00			23	1	78.70	78.70	90.48	90.48	55.00	55.00	63.46	63.46	0.00	0.00
Gambia	GMB			NAT_TOTAL	20200518	3.00	1	2.00	1	2.00	1	4.00	1	1.00	1	1.00	1	1.00	1	4.00	0.00		0.00	0.00	0.00	2.00	1	2.00	1.00	0.00	0.00	0.00		0.00			24	1	77.78	77.78	86.90	86.90	54.44	54.44	62.82	62.82	0.00	0.00
Gambia	GMB			NAT_TOTAL	20200519	3.00	1	2.00	1	2.00	1	4.00	1	1.00	1	1.00	1	1.00	1	4.00	0.00		0.00	0.00	0.00	2.00	1	2.00	1.00	0.00	0.00	0.00		0.00			24	1	77.78	77.78	86.90	86.90	54.44	54.44	62.82	62.82	0.00	0.00
Gambia	GMB			NAT_TOTAL	20200520	3.00	1	2.00	1	2.00	1	4.00	1	1.00	1	1.00	1	1.00	1	4.00	0.00		0.00	0.00	0.00	2.00	1	2.00	1.00	0.00	0.00	0.00		0.00			24	1	77.78	77.78	86.90	86.90	54.44	54.44	62.82	62.82	0.00	0.00
Gambia	GMB			NAT_TOTAL	20200521	3.00	1	2.00	1	2.00	1	4.00	1	1.00	1	1.00	1	1.00	1	4.00	0.00		0.00	0.00	0.00	2.00	1	2.00	1.00	0.00	0.00	0.00		0.00			24	1	77.78	77.78	86.90	86.90	54.44	54.44	62.82	62.82	0.00	0.00
Gambia	GMB			NAT_TOTAL	20200522	3.00	1	2.00	1	2.00	1	4.00	1	1.00	1	1.00	1	1.00	1	4.00	0.00		0.00	0.00	0.00	2.00	1	2.00	1.00	0.00	0.00	0.00		0.00			25	1	77.78	77.78	86.90	86.90	54.44	54.44	62.82	62.82	0.00	0.00
Gambia	GMB			NAT_TOTAL	20200523	3.00	1	2.00	1	2.00	1	4.00	1	1.00	1	1.00	1	1.00	1	4.00	0.00		0.00	0.00	0.00	2.00	1	2.00	1.00	0.00	0.00	0.00		0.00			25	1	77.78	77.78	86.90	86.90	54.44	54.44	62.82	62.82	0.00	0.00
Gambia	GMB			NAT_TOTAL	20200524	3.00	1	2.00	1	2.00	1	4.00	1	1.00	1	1.00	1	1.00	1	4.00	0.00		0.00	0.00	0.00	2.00	1	2.00	1.00	0.00	0.00	0.00		0.00			25	1	77.78	77.78	86.90	86.90	54.44	54.44	62.82	62.82	0.00	0.00
Gambia	GMB			NAT_TOTAL	20200525	3.00	1	2.00	1	2.00	1	4.00	1	1.00	1	1.00	1	1.00	1	4.00	0.00		0.00	0.00	0.00	2.00	1	2.00	1.00	0.00	0.00	0.00		0.00			25	1	77.78	77.78	86.90	86.90	54.44	54.44	62.82	62.82	0.00	0.00
Gambia	GMB			NAT_TOTAL	20200526	3.00	1	2.00	1	2.00	1	4.00	1	1.00	1	1.00	1	1.00	1	4.00	0.00		0.00	0.00	0.00	2.00	1	2.00	1.00	0.00	0.00	0.00		0.00			25	1	77.78	77.78	86.90	86.90	54.44	54.44	62.82	62.82	0.00	0.00
Gambia	GMB			NAT_TOTAL	20200527	3.00	1	2.00	1	2.00	1	4.00	1	1.00	1	1.00	1	1.00	1	4.00	0.00		0.00	0.00	0.00	2.00	1	2.00	1.00	0.00	0.00	0.00		0.00			25	1	77.78	77.78	86.90	86.90	54.44	54.44	62.82	62.82	0.00	0.00
Gambia	GMB			NAT_TOTAL	20200528	3.00	1	2.00	1	2.00	1	4.00	1	1.00	1	1.00	1	1.00	1	4.00	0.00		0.00	0.00	0.00	2.00	1	2.00	1.00	0.00	0.00	0.00		0.00			25	1	77.78	77.78	86.90	86.90	54.44	54.44	62.82	62.82	0.00	0.00
Gambia	GMB			NAT_TOTAL	20200529	3.00	1	2.00	1	2.00	1	4.00	1	1.00	1	1.00	1	1.00	1	4.00	0.00		0.00	0.00	0.00	2.00	1	2.00	1.00	0.00	0.00	0.00		0.00			25	1	77.78	77.78	86.90	86.90	54.44	54.44	62.82	62.82	0.00	0.00
Gambia	GMB			NAT_TOTAL	20200530	3.00	1	2.00	1	2.00	1	4.00	1	1.00	1	1.00	1	1.00	1	4.00	0.00		0.00	0.00	0.00	2.00	1	2.00	1.00	0.00	0.00	0.00		0.00			25	1	77.78	77.78	86.90	86.90	54.44	54.44	62.82	62.82	0.00	0.00
Gambia	GMB			NAT_TOTAL	20200531	3.00	1	2.00	1	2.00	1	4.00	1	1.00	1	1.00	1	1.00	1	4.00	0.00		0.00	0.00	0.00	2.00	1	2.00	1.00	0.00	0.00	0.00		0.00			25	1	77.78	77.78	86.90	86.90	54.44	54.44	62.82	62.82	0.00	0.00
Gambia	GMB			NAT_TOTAL	20200601	3.00	1	2.00	1	2.00	1	4.00	1	1.00	1	1.00	1	1.00	1	4.00	0.00		0.00	0.00	0.00	2.00	1	2.00	1.00	0.00	0.00	0.00		0.00			25	1	77.78	77.78	86.90	86.90	54.44	54.44	62.82	62.82	0.00	0.00
Gambia	GMB			NAT_TOTAL	20200602	3.00	1	2.00	1	2.00	1	4.00	1	1.00	1	1.00	1	1.00	1	4.00	0.00		0.00	0.00	0.00	2.00	1	2.00	1.00	0.00	0.00	0.00		0.00			25	1	77.78	77.78	86.90	86.90	54.44	54.44	62.82	62.82	0.00	0.00
Gambia	GMB			NAT_TOTAL	20200603	3.00	1	2.00	1	2.00	1	4.00	1	1.00	1	1.00	1	1.00	1	4.00	0.00		0.00	0.00	0.00	2.00	1	2.00	1.00	0.00	0.00	0.00		0.00			26	1	77.78	77.78	86.90	86.90	54.44	54.44	62.82	62.82	0.00	0.00
Gambia	GMB			NAT_TOTAL	20200604	3.00	1	1.00	1	2.00	1	4.00	1	1.00	1	1.00	1	1.00	1	4.00	0.00		0.00	0.00	0.00	2.00	1	2.00	1.00	0.00	0.00	0.00		0.00			26	1	74.07	74.07	83.33	83.33	52.22	52.22	60.26	60.26	0.00	0.00
Gambia	GMB			NAT_TOTAL	20200605	3.00	1	1.00	1	2.00	1	4.00	1	1.00	1	1.00	1	1.00	1	4.00	0.00		0.00	0.00	0.00	2.00	1	2.00	1.00	0.00	0.00	0.00		0.00			26	1	74.07	74.07	83.33	83.33	52.22	52.22	60.26	60.26	0.00	0.00
Gambia	GMB			NAT_TOTAL	20200606	3.00	1	1.00	1	2.00	1	4.00	1	1.00	1	1.00	1	1.00	1	4.00	0.00		0.00	0.00	0.00	2.00	1	2.00	1.00	0.00	0.00	0.00		0.00			26	1	74.07	74.07	83.33	83.33	52.22	52.22	60.26	60.26	0.00	0.00
Gambia	GMB			NAT_TOTAL	20200607	3.00	1	1.00	1	2.00	1	4.00	1	1.00	1	1.00	1	1.00	1	4.00	0.00		0.00	0.00	0.00	2.00	1	2.00	1.00	0.00	0.00	0.00		0.00			26	1	74.07	74.07	83.33	83.33	52.22	52.22	60.26	60.26	0.00	0.00
Gambia	GMB			NAT_TOTAL	20200608	3.00	1	1.00	1	2.00	1	4.00	1	1.00	1	1.00	1	1.00	1	4.00	0.00		0.00	0.00	0.00	2.00	1	2.00	1.00	0.00	0.00	0.00		0.00			28	1	74.07	74.07	83.33	83.33	52.22	52.22	60.26	60.26	0.00	0.00
Gambia	GMB			NAT_TOTAL	20200609	3.00	1	1.00	1	2.00	1	4.00	1	1.00	1	1.00	1	1.00	1	4.00	0.00		0.00	0.00	0.00	2.00	1	2.00	2.00	0.00	0.00	0.00		0.00			28	1	74.07	74.07	83.33	83.33	55.56	55.56	64.10	64.10	0.00	0.00
Gambia	GMB			NAT_TOTAL	20200610	3.00	1	1.00	1	2.00	1	4.00	1	1.00	1	1.00	1	1.00	1	4.00	0.00		0.00	0.00	0.00	2.00	1	2.00	2.00	0.00	0.00	0.00		0.00			28	1	74.07	74.07	83.33	83.33	55.56	55.56	64.10	64.10	0.00	0.00
Gambia	GMB			NAT_TOTAL	20200611	3.00	1	1.00	1	2.00	1	4.00	1	1.00	1	1.00	1	1.00	1	4.00	0.00		0.00	0.00	0.00	2.00	1	2.00	2.00	0.00	0.00	0.00		0.00			28	1	74.07	74.07	83.33	83.33	55.56	55.56	64.10	64.10	0.00	0.00
Gambia	GMB			NAT_TOTAL	20200612	3.00	1	1.00	1	2.00	1	4.00	1	1.00	1	1.00	1	1.00	1	4.00	0.00		0.00	0.00	0.00	2.00	1	2.00	2.00	0.00	0.00	0.00		0.00			28	1	74.07	74.07	83.33	83.33	55.56	55.56	64.10	64.10	0.00	0.00
Gambia	GMB			NAT_TOTAL	20200613	3.00	1	1.00	1	2.00	1	4.00	1	1.00	1	1.00	1	1.00	1	4.00	0.00		0.00	0.00	0.00	2.00	1	2.00	2.00	0.00	0.00	0.00		0.00			28	1	74.07	74.07	83.33	83.33	55.56	55.56	64.10	64.10	0.00	0.00
Gambia	GMB			NAT_TOTAL	20200614	3.00	1	1.00	1	2.00	1	4.00	1	1.00	1	1.00	1	1.00	1	4.00	0.00		0.00	0.00	0.00	2.00	1	2.00	2.00	0.00	0.00	0.00		0.00			28	1	74.07	74.07	83.33	83.33	55.56	55.56	64.10	64.10	0.00	0.00
Gambia	GMB			NAT_TOTAL	20200615	3.00	1	1.00	1	2.00	1	4.00	1	1.00	1	1.00	1	1.00	1	4.00	0.00		0.00	0.00	0.00	2.00	1	2.00	2.00	0.00	0.00	0.00		0.00			30	1	74.07	74.07	83.33	83.33	55.56	55.56	64.10	64.10	0.00	0.00
Gambia	GMB			NAT_TOTAL	20200616	3.00	1	1.00	1	2.00	1	4.00	1	1.00	1	1.00	1	1.00	1	4.00	0.00		0.00	0.00	0.00	2.00	1	2.00	2.00	0.00	0.00	0.00		0.00			34	1	74.07	74.07	83.33	83.33	55.56	55.56	64.10	64.10	0.00	0.00
Gambia	GMB			NAT_TOTAL	20200617	3.00	1	1.00	1	2.00	1	4.00	1	1.00	1	1.00	1	1.00	1	4.00	0.00		0.00	0.00	0.00	2.00	1	2.00	2.00	0.00	0.00	0.00		0.00			34	1	74.07	74.07	83.33	83.33	55.56	55.56	64.10	64.10	0.00	0.00
Gambia	GMB			NAT_TOTAL	20200618	3.00	1	1.00	1	2.00	1	4.00	1	1.00	1	1.00	1	1.00	1	4.00	0.00		0.00	0.00	0.00	2.00	1	2.00	2.00	0.00	0.00	0.00		0.00			36	1	74.07	74.07	83.33	83.33	55.56	55.56	64.10	64.10	0.00	0.00
Gambia	GMB			NAT_TOTAL	20200619	3.00	1	1.00	1	2.00	1	4.00	1	1.00	1	1.00	1	1.00	1	4.00	0.00		0.00	0.00	0.00	2.00	1	2.00	2.00	0.00	0.00	0.00		0.00			36	1	74.07	74.07	83.33	83.33	55.56	55.56	64.10	64.10	0.00	0.00
Gambia	GMB			NAT_TOTAL	20200620	3.00	1	1.00	1	2.00	1	4.00	1	1.00	1	1.00	1	1.00	1	4.00	0.00		0.00	0.00	0.00	2.00	1	2.00	2.00	0.00	0.00	0.00		0.00			37	2	74.07	74.07	83.33	83.33	55.56	55.56	64.10	64.10	0.00	0.00
Gambia	GMB			NAT_TOTAL	20200621	3.00	1	1.00	1	2.00	1	4.00	1	1.00	1	1.00	1	1.00	1	4.00	0.00		0.00	0.00	0.00	2.00	1	2.00	2.00	0.00	0.00	0.00		0.00			37	2	74.07	74.07	83.33	83.33	55.56	55.56	64.10	64.10	0.00	0.00
Gambia	GMB			NAT_TOTAL	20200622	3.00	1	1.00	1	2.00	1	4.00	1	1.00	1	1.00	1	1.00	1	4.00	0.00		0.00	0.00	0.00	2.00	1	2.00	2.00	0.00	0.00	0.00		0.00			41	2	74.07	74.07	83.33	83.33	55.56	55.56	64.10	64.10	0.00	0.00
Gambia	GMB			NAT_TOTAL	20200623	3.00	1	1.00	1	2.00	1	4.00	1	1.00	1	1.00	1	1.00	1	4.00	0.00		0.00	0.00	0.00	2.00	1	2.00	2.00	0.00	0.00	0.00		0.00			42	2	74.07	74.07	83.33	83.33	55.56	55.56	64.10	64.10	0.00	0.00
Gambia	GMB			NAT_TOTAL	20200624	3.00	1	1.00	1	2.00	1	4.00	1	1.00	1	1.00	1	1.00	1	4.00	0.00		0.00	0.00	0.00	2.00	1	2.00	2.00	0.00	0.00	0.00		0.00			42	2	74.07	74.07	83.33	83.33	55.56	55.56	64.10	64.10	0.00	0.00
Gambia	GMB			NAT_TOTAL	20200625	2.00	1	1.00	1	2.00	1	4.00	1	1.00	1	1.00	1	1.00	1	4.00	0.00		0.00	0.00	0.00	2.00	1	2.00	2.00	0.00	0.00	0.00		0.00			43	2	70.37	70.37	79.76	79.76	53.33	53.33	61.54	61.54	0.00	0.00
Gambia	GMB			NAT_TOTAL	20200626	2.00	1	1.00	1	2.00	1	4.00	1	1.00	1	1.00	1	1.00	1	4.00	0.00		0.00	0.00	0.00	2.00	1	2.00	2.00	0.00	0.00	0.00		0.00			43	2	70.37	70.37	79.76	79.76	53.33	53.33	61.54	61.54	0.00	0.00
Gambia	GMB			NAT_TOTAL	20200627	2.00	1	1.00	1	2.00	1	4.00	1	1.00	1	1.00	1	1.00	1	4.00	0.00		0.00	0.00	0.00	2.00	1	2.00	2.00	0.00	0.00	0.00		0.00			44	2	70.37	70.37	79.76	79.76	53.33	53.33	61.54	61.54	0.00	0.00
Gambia	GMB			NAT_TOTAL	20200628	2.00	1	1.00	1	2.00	1	4.00	1	1.00	1	1.00	1	1.00	1	4.00	0.00		0.00	0.00	0.00	2.00	1	2.00	2.00	0.00	0.00	0.00		0.00			45	2	70.37	70.37	79.76	79.76	53.33	53.33	61.54	61.54	0.00	0.00
Gambia	GMB			NAT_TOTAL	20200629	2.00	1	1.00	1	2.00	1	4.00	0	1.00	1	1.00	1	1.00	1	4.00	0.00		0.00	0.00	0.00	2.00	1	2.00	2.00	0.00	0.00	0.00		0.00			47	2	68.98	68.98	79.76	79.76	52.50	52.50	60.58	60.58	0.00	0.00
Gambia	GMB			NAT_TOTAL	20200630	2.00	1	1.00	1	2.00	1	4.00	0	1.00	1	1.00	1	1.00	1	4.00	0.00		0.00	0.00	0.00	2.00	1	2.00	2.00	0.00	0.00	0.00		0.00			49	2	68.98	68.98	79.76	79.76	52.50	52.50	60.58	60.58	0.00	0.00
Gambia	GMB			NAT_TOTAL	20200701	2.00	1	1.00	1	2.00	1	4.00	0	1.00	1	1.00	1	1.00	1	4.00	0.00		0.00	0.00	0.00	2.00	1	2.00	2.00	0.00	0.00	0.00		0.00			49	2	68.98	68.98	79.76	79.76	52.50	52.50	60.58	60.58	0.00	0.00
Gambia	GMB			NAT_TOTAL	20200702	2.00	1	1.00	1	2.00	1	4.00	0	1.00	1	1.00	1	1.00	1	4.00	0.00		0.00	0.00	0.00	2.00	1	2.00	2.00	0.00	0.00	0.00		0.00			55	2	68.98	68.98	79.76	79.76	52.50	52.50	60.58	60.58	0.00	0.00
Gambia	GMB			NAT_TOTAL	20200703	2.00	1	1.00	1	2.00	1	4.00	0	1.00	1	1.00	1	1.00	1	4.00	0.00		0.00	0.00	0.00	2.00	1	2.00	2.00	0.00	0.00	0.00		0.00			55	2	68.98	68.98	79.76	79.76	52.50	52.50	60.58	60.58	0.00	0.00
Gambia	GMB			NAT_TOTAL	20200704	2.00	1	1.00	1	2.00	1	4.00	0	1.00	1	1.00	1	1.00	1	4.00	0.00		0.00	0.00	0.00	2.00	1	2.00	2.00	0.00	0.00	0.00		0.00			57	2	68.98	68.98	79.76	79.76	52.50	52.50	60.58	60.58	0.00	0.00
Gambia	GMB			NAT_TOTAL	20200705	2.00	1	1.00	1	2.00	1	4.00	0	1.00	1	1.00	1	1.00	1	4.00	0.00		0.00	0.00	0.00	2.00	1	2.00	2.00	0.00	0.00	0.00		0.00			57	2	68.98	68.98	79.76	79.76	52.50	52.50	60.58	60.58	0.00	0.00
Gambia	GMB			NAT_TOTAL	20200706	2.00	1	1.00	1	2.00	1	4.00	0	1.00	1	1.00	1	1.00	1	4.00	0.00		0.00	0.00	0.00	2.00	1	2.00	2.00	0.00	0.00	0.00		0.00			61	3	68.98	68.98	79.76	79.76	52.50	52.50	60.58	60.58	0.00	0.00
Gambia	GMB			NAT_TOTAL	20200707	2.00	1	1.00	1	2.00	1	4.00	0	1.00	1	1.00	1	1.00	1	4.00	0.00		0.00	0.00	0.00	2.00	1	2.00	2.00	0.00	0.00	0.00		0.00			61	3	68.98	68.98	79.76	79.76	52.50	52.50	60.58	60.58	0.00	0.00
Gambia	GMB			NAT_TOTAL	20200708	2.00	1	1.00	1	2.00	1	4.00	0	1.00	1	1.00	1	1.00	1	4.00	0.00		0.00	0.00	0.00	2.00	1	2.00	2.00	0.00	0.00	0.00		0.00			61	3	68.98	68.98	79.76	79.76	52.50	52.50	60.58	60.58	0.00	0.00
Gambia	GMB			NAT_TOTAL	20200709	2.00	1	1.00	1	2.00	1	4.00	0	1.00	1	1.00	1	1.00	1	4.00	0.00		0.00	0.00	0.00	2.00	1	2.00	2.00	0.00	0.00	0.00		0.00			63	3	68.98	68.98	79.76	79.76	52.50	52.50	60.58	60.58	0.00	0.00
Gambia	GMB			NAT_TOTAL	20200710	2.00	1	1.00	1	2.00	1	4.00	0	1.00	1	1.00	1	1.00	1	4.00	0.00		0.00	0.00	0.00	2.00	1	2.00	2.00	0.00	0.00	0.00		0.00			64	3	68.98	68.98	79.76	79.76	52.50	52.50	60.58	60.58	0.00	0.00
Gambia	GMB			NAT_TOTAL	20200711	2.00	1	1.00	1	2.00	1	4.00	0	1.00	1	1.00	1	1.00	1	4.00	0.00		0.00	0.00	0.00	2.00	1	2.00	2.00	0.00	0.00	0.00		0.00			64	3	68.98	68.98	79.76	79.76	52.50	52.50	60.58	60.58	0.00	0.00
Gambia	GMB			NAT_TOTAL	20200712	2.00	1	1.00	1	2.00	1	4.00	0	1.00	1	1.00	1	1.00	1	4.00	0.00		0.00	0.00	0.00	2.00	1	2.00	2.00	0.00	0.00	0.00		0.00			64	3	68.98	68.98	79.76	79.76	52.50	52.50	60.58	60.58	0.00	0.00
Gambia	GMB			NAT_TOTAL	20200713	2.00	1	1.00	1	2.00	1	4.00	0	1.00	1	1.00	1	1.00	1	4.00	0.00		0.00	0.00	0.00	2.00	1	2.00	2.00	0.00	0.00	0.00		0.00			64	3	68.98	68.98	79.76	79.76	52.50	52.50	60.58	60.58	0.00	0.00
Gambia	GMB			NAT_TOTAL	20200714	2.00	1	1.00	1	2.00	1	4.00	0	1.00	1	1.00	1	1.00	1	4.00	0.00		0.00	0.00	0.00	2.00	1	2.00	2.00	0.00	0.00	0.00		0.00			64	3	68.98	68.98	79.76	79.76	52.50	52.50	60.58	60.58	0.00	0.00
Gambia	GMB			NAT_TOTAL	20200715	2.00	1	1.00	1	2.00	1	4.00	0	1.00	1	1.00	1	1.00	1	4.00	0.00		0.00	0.00	0.00	2.00	1	2.00	2.00	0.00	0.00	0.00		0.00			64	3	68.98	68.98	79.76	79.76	52.50	52.50	60.58	60.58	0.00	0.00
Gambia	GMB			NAT_TOTAL	20200716	2.00	1	1.00	1	2.00	1	4.00	0	1.00	1	1.00	1	1.00	1	4.00	0.00		0.00	0.00	0.00	2.00	1	2.00	2.00	0.00	0.00	0.00		0.00			78	3	68.98	68.98	79.76	79.76	52.50	52.50	60.58	60.58	0.00	0.00
Gambia	GMB			NAT_TOTAL	20200717	2.00	1	1.00	1	2.00	1	4.00	0	1.00	1	1.00	1	1.00	1	4.00	0.00		0.00	0.00	0.00	2.00	1	2.00	2.00	0.00	0.00	0.00		0.00			78	3	68.98	68.98	79.76	79.76	52.50	52.50	60.58	60.58	0.00	0.00
Gambia	GMB			NAT_TOTAL	20200718	2.00	1	1.00	1	2.00	1	4.00	0	1.00	1	1.00	1	1.00	1	4.00	0.00		0.00	0.00	0.00	2.00	1	2.00	2.00	0.00	0.00	0.00		0.00			93	4	68.98	68.98	79.76	79.76	52.50	52.50	60.58	60.58	0.00	0.00
Gambia	GMB			NAT_TOTAL	20200719	2.00	1	1.00	1	2.00	1	4.00	0	1.00	1	1.00	1	1.00	1	4.00	0.00		0.00	0.00	0.00	2.00	1	2.00	2.00	0.00	0.00	0.00		0.00			93	4	68.98	68.98	79.76	79.76	52.50	52.50	60.58	60.58	0.00	0.00
Gambia	GMB			NAT_TOTAL	20200720	2.00	1	1.00	1	2.00	1	4.00	0	1.00	1	1.00	1	1.00	1	4.00	0.00		0.00	0.00	0.00	2.00	1	2.00	2.00	0.00	0.00	0.00		0.00			112	4	68.98	68.98	79.76	79.76	52.50	52.50	60.58	60.58	0.00	0.00
Gambia	GMB			NAT_TOTAL	20200721	2.00	1	1.00	1	2.00	1	4.00	0	1.00	1	1.00	1	1.00	1	4.00	0.00		0.00	0.00	0.00	2.00	1	2.00	2.00	0.00	0.00	0.00		0.00			112	4	68.98	68.98	79.76	79.76	52.50	52.50	60.58	60.58	0.00	0.00
Gambia	GMB			NAT_TOTAL	20200722	1.00	1	0.00		0.00		4.00	0	0.00		0.00		0.00		4.00	0.00		0.00	0.00	0.00	2.00	1	2.00	2.00	0.00	0.00	0.00		0.00			146	5	35.65	35.65	47.14	47.14	32.50	32.50	37.50	37.50	0.00	0.00
Gambia	GMB			NAT_TOTAL	20200723	1.00	1	0.00		0.00		4.00	0	0.00		0.00		0.00		4.00	0.00		0.00	0.00	0.00	2.00	1	2.00	2.00	0.00	0.00	0.00		0.00			170	5	35.65	35.65	47.14	47.14	32.50	32.50	37.50	37.50	0.00	0.00
Gambia	GMB			NAT_TOTAL	20200724	1.00	1	0.00		0.00		4.00	0	0.00		0.00		0.00		4.00	0.00		0.00	0.00	0.00	2.00	1	2.00	2.00	0.00	0.00	3.00	1	0.00			216	6	35.65	35.65	47.14	47.14	37.50	37.50	43.27	43.27	0.00	0.00
Gambia	GMB			NAT_TOTAL	20200725	1.00	1	0.00		0.00		4.00	0	0.00		0.00		0.00		4.00	0.00		0.00	0.00	0.00	2.00	1	2.00	2.00	0.00	0.00	3.00	1	0.00			277	6	35.65	35.65	47.14	47.14	37.50	37.50	43.27	43.27	0.00	0.00
Gambia	GMB			NAT_TOTAL	20200726	1.00	1	0.00		0.00		4.00	0	0.00		0.00		0.00		4.00	0.00		0.00	0.00	0.00	2.00	1	2.00	2.00	0.00	0.00	3.00	1	0.00			277	6	35.65	35.65	47.14	47.14	37.50	37.50	43.27	43.27	0.00	0.00
Gambia	GMB			NAT_TOTAL	20200727	1.00	1	0.00		0.00		4.00	0	0.00		0.00		0.00		4.00	0.00		0.00	0.00	0.00	2.00	1	2.00	2.00	0.00	0.00	3.00	1	0.00			326	8	35.65	35.65	47.14	47.14	37.50	37.50	43.27	43.27	0.00	0.00
Gambia	GMB			NAT_TOTAL	20200728	1.00	1	0.00		0.00		4.00	0	0.00		0.00		0.00		4.00	0.00		0.00	0.00	0.00	2.00	1	2.00	2.00	0.00	0.00	3.00	1	0.00			326	8	35.65	35.65	47.14	47.14	37.50	37.50	43.27	43.27	0.00	0.00
Gambia	GMB			NAT_TOTAL	20200729	1.00	1	0.00		0.00		4.00	0	0.00		0.00		0.00		4.00	0.00		0.00	0.00	0.00	2.00	1	2.00	2.00	0.00	0.00	3.00	1	0.00			326	8	35.65	35.65	47.14	47.14	37.50	37.50	43.27	43.27	0.00	0.00
Gambia	GMB			NAT_TOTAL	20200730	1.00	1	0.00		0.00		4.00	0	0.00		0.00		0.00		4.00	0.00		0.00	0.00	0.00	2.00	1	2.00	2.00	0.00	0.00	3.00	1	0.00			403	8	35.65	35.65	47.14	47.14	37.50	37.50	43.27	43.27	0.00	0.00
Gambia	GMB			NAT_TOTAL	20200731	1.00	1	0.00		0.00		4.00	0	0.00		0.00		0.00		4.00	0.00		0.00	0.00	0.00	2.00	1	2.00	2.00	0.00	0.00	3.00	1	0.00			498	9	35.65	35.65	47.14	47.14	37.50	37.50	43.27	43.27	0.00	0.00
Gambia	GMB			NAT_TOTAL	20200801	1.00	1	0.00		0.00		4.00	0	0.00		0.00		0.00		4.00	0.00		0.00	0.00	0.00	2.00	1	2.00	2.00	0.00	0.00	3.00	1	0.00			498	9	35.65	35.65	47.14	47.14	37.50	37.50	43.27	43.27	0.00	0.00
Gambia	GMB			NAT_TOTAL	20200802	1.00	1	0.00		0.00		4.00	0	0.00		0.00		0.00		4.00	0.00		0.00	0.00	0.00	2.00	1	2.00	2.00	0.00	0.00	3.00	1	0.00			498	9	35.65	35.65	47.14	47.14	37.50	37.50	43.27	43.27	0.00	0.00
Gambia	GMB			NAT_TOTAL	20200803	1.00	1	0.00		0.00		4.00	0	0.00		0.00		0.00		4.00	0.00		0.00	0.00	0.00	2.00	1	2.00	2.00	0.00	0.00	3.00	1	0.00			498	9	35.65	35.65	47.14	47.14	37.50	37.50	43.27	43.27	0.00	0.00
Gambia	GMB			NAT_TOTAL	20200804	1.00	1	0.00		0.00		4.00	0	0.00		0.00		0.00		4.00	0.00		0.00	0.00	0.00	2.00	1	2.00	2.00	0.00	0.00	3.00	1	0.00			671	14	35.65	35.65	47.14	47.14	37.50	37.50	43.27	43.27	0.00	0.00
Gambia	GMB			NAT_TOTAL	20200805	1.00	1	0.00		0.00		4.00	0	0.00		0.00		0.00		4.00	0.00		0.00	0.00	0.00	2.00	1	2.00	2.00	0.00	0.00	3.00	1	0.00			799	16	35.65	35.65	47.14	47.14	37.50	37.50	43.27	43.27	0.00	0.00
Gambia	GMB			NAT_TOTAL	20200806	3.00	1	3.00	1	2.00	1	4.00	1	0.00		3.00	1	0.00		4.00	0.00		0.00	0.00	0.00	2.00	1	2.00	2.00	0.00	0.00	3.00	1	0.00			935	16	77.78	77.78	85.71	85.71	62.78	62.78	72.44	72.44	0.00	0.00
Gambia	GMB			NAT_TOTAL	20200807	3.00	1	3.00	1	2.00	1	4.00	1	0.00		3.00	1	0.00		4.00	0.00		0.00	0.00	0.00	2.00	1	2.00	2.00	0.00	0.00	3.00	1	0.00			1090	19	77.78	77.78	85.71	85.71	62.78	62.78	72.44	72.44	0.00	0.00
Gambia	GMB			NAT_TOTAL	20200808	3.00	1	3.00	1	2.00	1	4.00	1	0.00		3.00	1	0.00		4.00	0.00		0.00	0.00	0.00	2.00	1	2.00	2.00	0.00	0.00	3.00	1	0.00			1090	19	77.78	77.78	85.71	85.71	62.78	62.78	72.44	72.44	0.00	0.00
Gambia	GMB			NAT_TOTAL	20200809	3.00	1	3.00	1	2.00	1	4.00	1	0.00		3.00	1	0.00		4.00	0.00		0.00	0.00	0.00	2.00	1	2.00	2.00	0.00	0.00	3.00	1	0.00			1235	23	77.78	77.78	85.71	85.71	62.78	62.78	72.44	72.44	0.00	0.00
Gambia	GMB			NAT_TOTAL	20200810	3.00	1	3.00	1	2.00	1	4.00	1	0.00		3.00	1	0.00		4.00	0.00		0.00	0.00	0.00	2.00	1	2.00	2.00	0.00	0.00	3.00	1	0.00			1235	23	77.78	77.78	85.71	85.71	62.78	62.78	72.44	72.44	0.00	0.00
Gambia	GMB			NAT_TOTAL	20200811	3.00	1	3.00	1	2.00	1	4.00	1	0.00		3.00	1	0.00		4.00	0.00		0.00	0.00	0.00	2.00	1	2.00	2.00	0.00	0.00	3.00	1	0.00			1346	32	77.78	77.78	85.71	85.71	62.78	62.78	72.44	72.44	0.00	0.00
Gambia	GMB			NAT_TOTAL	20200812	3.00	1	3.00	1	2.00	1	4.00	1	0.00		3.00	1	0.00		4.00	0.00		0.00	0.00	0.00	2.00	1	2.00	2.00	0.00	0.00	3.00	1	0.00			1477	33	77.78	77.78	85.71	85.71	62.78	62.78	72.44	72.44	0.00	0.00
Gambia	GMB			NAT_TOTAL	20200813	3.00	1	3.00	1	2.00	1	4.00	1	0.00		3.00	1	0.00		4.00	0.00		0.00	0.00	0.00	2.00	1	2.00	2.00	0.00	0.00	3.00	1	0.00			1556	43	77.78	77.78	85.71	85.71	62.78	62.78	72.44	72.44	0.00	0.00
Gambia	GMB			NAT_TOTAL	20200814	2.00	1	2.00	1	2.00	1	4.00	1	1.00	1	2.00	1	1.00	1	4.00	0.00		0.00	0.00	0.00	2.00	1	2.00	2.00	0.00	0.00	3.00	1	0.00			1623	50	77.78	77.78	84.52	84.52	62.78	62.78	72.44	72.44	0.00	0.00
Gambia	GMB			NAT_TOTAL	20200815	2.00	1	2.00	1	2.00	1	4.00	1	1.00	1	2.00	1	1.00	1	4.00	0.00		0.00	0.00	0.00	2.00	1	2.00	2.00	0.00	0.00	3.00	1	0.00			1689	54	77.78	77.78	84.52	84.52	62.78	62.78	72.44	72.44	0.00	0.00
Gambia	GMB			NAT_TOTAL	20200816	2.00	1	2.00	1	2.00	1	4.00	1	1.00	1	2.00	1	1.00	1	4.00	0.00		0.00	0.00	0.00	2.00	1	2.00	2.00	0.00	0.00	3.00	1	0.00			1872	63	77.78	77.78	84.52	84.52	62.78	62.78	72.44	72.44	0.00	0.00
Gambia	GMB			NAT_TOTAL	20200817	2.00	1	2.00	1	2.00	1	4.00	1	1.00	1	2.00	1	1.00	1	4.00	0.00		0.00	0.00	0.00	2.00	1	2.00	2.00	0.00	0.00	3.00	1	0.00			1872	63	77.78	77.78	84.52	84.52	62.78	62.78	72.44	72.44	0.00	0.00
Gambia	GMB			NAT_TOTAL	20200818	2.00	1	2.00	1	2.00	1	4.00	1	1.00	1	2.00	1	1.00	1	4.00	0.00		0.00	0.00	0.00	2.00	1	2.00	2.00	0.00	0.00	3.00	1	0.00			2116	63	77.78	77.78	84.52	84.52	62.78	62.78	72.44	72.44	0.00	0.00
Gambia	GMB			NAT_TOTAL	20200819	2.00	1	2.00	1	2.00	1	4.00	1	1.00	1	2.00	1	1.00	1	4.00	0.00		0.00	0.00	0.00	2.00	1	2.00	2.00	0.00	0.00	3.00	1	0.00			2288	77	77.78	77.78	84.52	84.52	62.78	62.78	72.44	72.44	0.00	0.00
Gambia	GMB			NAT_TOTAL	20200820	2.00	1	2.00	1	2.00	1	4.00	1	1.00	1	2.00	1	1.00	1	4.00	0.00		0.00	0.00	0.00	2.00	1	2.00	2.00	0.00	0.00	3.00	1	0.00			2401	81	77.78	77.78	84.52	84.52	62.78	62.78	72.44	72.44	0.00	0.00
Gambia	GMB			NAT_TOTAL	20200821	2.00	1	2.00	1	2.00	1	4.00	1	1.00	1	2.00	1	1.00	1	4.00	0.00		0.00	0.00	0.00	2.00	1	2.00	2.00	0.00	0.00	3.00	1	0.00			2437	84	77.78	77.78	84.52	84.52	62.78	62.78	72.44	72.44	0.00	0.00
Gambia	GMB			NAT_TOTAL	20200822	2.00	1	2.00	1	2.00	1	4.00	1	1.00	1	2.00	1	1.00	1	4.00	0.00		0.00	0.00	0.00	2.00	1	2.00	2.00	0.00	0.00	3.00	1	0.00			2437	84	77.78	77.78	84.52	84.52	62.78	62.78	72.44	72.44	0.00	0.00
Gambia	GMB			NAT_TOTAL	20200823	2.00	1	2.00	1	2.00	1	4.00	1	1.00	1	2.00	1	1.00	1	4.00	0.00		0.00	0.00	0.00	2.00	1	2.00	2.00	0.00	0.00	3.00	1	0.00			2685	87	77.78	77.78	84.52	84.52	62.78	62.78	72.44	72.44	0.00	0.00
Gambia	GMB			NAT_TOTAL	20200824	2.00	1	2.00	1	2.00	1	4.00	1	1.00	1	2.00	1	1.00	1	4.00	0.00		0.00	0.00	0.00	2.00	1	2.00	2.00	0.00	0.00	3.00	1	0.00			2585	87	77.78	77.78	84.52	84.52	62.78	62.78	72.44	72.44	0.00	0.00
Gambia	GMB			NAT_TOTAL	20200825	2.00	1	2.00	1	2.00	1	4.00	1	1.00	1	2.00	1	1.00	1	4.00	0.00		0.00	0.00	0.00	2.00	1	2.00	2.00	0.00	0.00	3.00	1	0.00			2686	90	77.78	77.78	84.52	84.52	62.78	62.78	72.44	72.44	0.00	0.00
Gambia	GMB			NAT_TOTAL	20200826	2.00	1	2.00	1	2.00	1	4.00	1	1.00	1	2.00	1	1.00	1	4.00	0.00		0.00	0.00	0.00	2.00	1	2.00	2.00	0.00	0.00	3.00	1	0.00			2708	93	77.78	77.78	84.52	84.52	62.78	62.78	72.44	72.44	0.00	0.00
Gambia	GMB			NAT_TOTAL	20200827	2.00	1	2.00	1	2.00	1	4.00	1	1.00	1	2.00	1	0.00		4.00	0.00		0.00	0.00	0.00	2.00	1	2.00	2.00	0.00	0.00	3.00	1	0.00			2743	93	72.22	72.22	84.52	84.52	59.44	59.44	68.59	68.59	0.00	0.00
Gambia	GMB			NAT_TOTAL	20200828	2.00	1	2.00	1	2.00	1	4.00	1	1.00	1	2.00	1	0.00		4.00	0.00		0.00	0.00	0.00	2.00	1	2.00	2.00	0.00	0.00	3.00	1	0.00			2797	96	72.22	72.22	84.52	84.52	59.44	59.44	68.59	68.59	0.00	0.00
Gambia	GMB			NAT_TOTAL	20200829	2.00	1	2.00	1	2.00	1	4.00	1	1.00	1	2.00	1	0.00		4.00	0.00		0.00	0.00	0.00	2.00	1	2.00	2.00	0.00	0.00	3.00	1	0.00			2895	96	72.22	72.22	84.52	84.52	59.44	59.44	68.59	68.59	0.00	0.00
Gambia	GMB			NAT_TOTAL	20200830	2.00	1	2.00	1	2.00	1	4.00	1	1.00	1	2.00	1	0.00		4.00	0.00		0.00	0.00	0.00	2.00	1	2.00	2.00	0.00	0.00	3.00	1	0.00			2963	96	72.22	72.22	84.52	84.52	59.44	59.44	68.59	68.59	0.00	0.00
Gambia	GMB			NAT_TOTAL	20200831	2.00	1	2.00	1	2.00	1	4.00	1	1.00	1	2.00	1	0.00		4.00	0.00		0.00	0.00	0.00	2.00	1	2.00	2.00	0.00	0.00	3.00	1	0.00			2963	96	72.22	72.22	84.52	84.52	59.44	59.44	68.59	68.59	0.00	0.00
Gambia	GMB			NAT_TOTAL	20200901	2.00	1	2.00	1	2.00	1	4.00	1	1.00	1	2.00	1	0.00		4.00	0.00		0.00	0.00	0.00	2.00	1	2.00	2.00	0.00	0.00	3.00	1	0.00			3029	96	72.22	72.22	84.52	84.52	59.44	59.44	68.59	68.59	0.00	0.00
Gambia	GMB			NAT_TOTAL	20200902	2.00	1	2.00	1	2.00	1	4.00	1	1.00	1	2.00	1	0.00		4.00	0.00		0.00	0.00	0.00	2.00	1	2.00	2.00	0.00	0.00	3.00	1	0.00			3067	97	72.22	72.22	84.52	84.52	59.44	59.44	68.59	68.59	0.00	0.00
Gambia	GMB			NAT_TOTAL	20200903	2.00	1	2.00	1	2.00	1	4.00	1	1.00	1	2.00	1	0.00		4.00	0.00		0.00	0.00	0.00	2.00	1	2.00	2.00	0.00	0.00	3.00	1	0.00			3101	99	72.22	72.22	84.52	84.52	59.44	59.44	68.59	68.59	0.00	0.00
Gambia	GMB			NAT_TOTAL	20200904	2.00	1	2.00	1	2.00	1	4.00	1	1.00	1	2.00	1	0.00		4.00	0.00		0.00	0.00	0.00	2.00	1	2.00	2.00	0.00	0.00	3.00	1	0.00			3120	99	72.22	72.22	84.52	84.52	59.44	59.44	68.59	68.59	0.00	0.00
Gambia	GMB			NAT_TOTAL	20200905	2.00	1	2.00	1	2.00	1	4.00	1	1.00	1	2.00	1	0.00		4.00	0.00		0.00	0.00	0.00	2.00	1	2.00	2.00	0.00	0.00	3.00	1	0.00			3150	99	72.22	72.22	84.52	84.52	59.44	59.44	68.59	68.59	0.00	0.00
Gambia	GMB			NAT_TOTAL	20200906	2.00	1	2.00	1	2.00	1	4.00	1	1.00	1	2.00	1	0.00		4.00	0.00		0.00	0.00	0.00	2.00	1	2.00	2.00	0.00	0.00	3.00	1	0.00			3197	99	72.22	72.22	84.52	84.52	59.44	59.44	68.59	68.59	0.00	0.00
Gambia	GMB			NAT_TOTAL	20200907	2.00	1	2.00	1	2.00	1	4.00	1	1.00	1	2.00	1	0.00		4.00	0.00		0.00	0.00	0.00	2.00	1	2.00	2.00	0.00	0.00	3.00	1	0.00			3197	99	72.22	72.22	84.52	84.52	59.44	59.44	68.59	68.59	0.00	0.00
Gambia	GMB			NAT_TOTAL	20200908	2.00	1	2.00	1	2.00	1	4.00	1	1.00	1	2.00	1	0.00		4.00	0.00		0.00	0.00	0.00	2.00	1	2.00	2.00	0.00	0.00	3.00	1	0.00			3275	99	72.22	72.22	84.52	84.52	59.44	59.44	68.59	68.59	0.00	0.00
Gambia	GMB			NAT_TOTAL	20200909	2.00	1	2.00	1	2.00	1	4.00	1	1.00	1	2.00	1	0.00		4.00	0.00		0.00	0.00	0.00	2.00	1	2.00	2.00	0.00	0.00	3.00	1	0.00			3293	99	72.22	72.22	84.52	84.52	59.44	59.44	68.59	68.59	0.00	0.00
Gambia	GMB			NAT_TOTAL	20200910	2.00	1	2.00	1	2.00	1	4.00	1	1.00	1	2.00	1	0.00		4.00	0.00		0.00	0.00	0.00	2.00	1	2.00	2.00	0.00	0.00	3.00	1	0.00			3330	100	72.22	72.22	84.52	84.52	59.44	59.44	68.59	68.59	0.00	0.00
Gambia	GMB			NAT_TOTAL	20200911	2.00	1	2.00	1	2.00	1	4.00	1	1.00	1	2.00	1	0.00		4.00	0.00		0.00	0.00	0.00	2.00	1	2.00	2.00	0.00	0.00	3.00	1	0.00			3362	100	72.22	72.22	84.52	84.52	59.44	59.44	68.59	68.59	0.00	0.00
Gambia	GMB			NAT_TOTAL	20200912	2.00	1	2.00	1	2.00	1	4.00	1	1.00	1	2.00	1	0.00		4.00	0.00		0.00	0.00	0.00	2.00	1	2.00	2.00	0.00	0.00	3.00	1	0.00			3376	102	72.22	72.22	84.52	84.52	59.44	59.44	68.59	68.59	0.00	0.00
Gambia	GMB			NAT_TOTAL	20200913	2.00	1	2.00	1	2.00	1	4.00	1	1.00	1	2.00	1	0.00		4.00	0.00		0.00	0.00	0.00	2.00	1	2.00	2.00	0.00	0.00	3.00	1	0.00			3405	103	72.22	72.22	84.52	84.52	59.44	59.44	68.59	68.59	0.00	0.00
Gambia	GMB			NAT_TOTAL	20200914	2.00	1	2.00	1	2.00	1	4.00	1	1.00	1	2.00	1	0.00		4.00	0.00		0.00	0.00	0.00	2.00	1	2.00	2.00	0.00	0.00	3.00	1	0.00			3405	103	72.22	72.22	84.52	84.52	59.44	59.44	68.59	68.59	0.00	0.00
Gambia	GMB			NAT_TOTAL	20200915	2.00	1	2.00	1	2.00	1	4.00	1	1.00	1	2.00	1	0.00		4.00	0.00		0.00	0.00	0.00	2.00	1	2.00	2.00	0.00	0.00	3.00	1	0.00			3428	105	72.22	72.22	84.52	84.52	59.44	59.44	68.59	68.59	0.00	0.00
Gambia	GMB			NAT_TOTAL	20200916	2.00	1	2.00	1	2.00	1	4.00	1	1.00	1	2.00	1	0.00		4.00	0.00		0.00	0.00	0.00	2.00	1	2.00	2.00	0.00	0.00	3.00	1	0.00			3440	107	72.22	72.22	84.52	84.52	59.44	59.44	68.59	68.59	0.00	0.00
Gambia	GMB			NAT_TOTAL	20200917	3.00	1	2.00	1	2.00	1	4.00	1	1.00	1	2.00	1	0.00		4.00	0.00		0.00	0.00	0.00	2.00	1	2.00	2.00	0.00	0.00	3.00	1	0.00			3473	107	75.93	75.93	88.10	88.10	61.67	61.67	71.15	71.15	0.00	0.00
Gambia	GMB			NAT_TOTAL	20200918	3.00	1	2.00	1	2.00	1	4.00	1	1.00	1	2.00	1	0.00		4.00	0.00		0.00	0.00	0.00	2.00	1	2.00	2.00	0.00	0.00	3.00	1	0.00			3485	108	75.93	75.93	88.10	88.10	61.67	61.67	71.15	71.15	0.00	0.00
Gambia	GMB			NAT_TOTAL	20200919	3.00	1	2.00	1	2.00	1	4.00	1	1.00	1	2.00	1	0.00		4.00	0.00		0.00	0.00	0.00	2.00	1	2.00	2.00	0.00	0.00	3.00	1	0.00			3504	108	75.93	75.93	88.10	88.10	61.67	61.67	71.15	71.15	0.00	0.00
Gambia	GMB			NAT_TOTAL	20200920	3.00	1	2.00	1	2.00	1	4.00	1	1.00	1	2.00	1	0.00		4.00	0.00		0.00	0.00	0.00	2.00	1	2.00	2.00	0.00	0.00	3.00	1	0.00			3526	108	75.93	75.93	88.10	88.10	61.67	61.67	71.15	71.15	0.00	0.00
Gambia	GMB			NAT_TOTAL	20200921	3.00	1	2.00	1	2.00	1	4.00	1	1.00	1	2.00	1	0.00		4.00	0.00		0.00	0.00	0.00	2.00	1	2.00	2.00	0.00	0.00	3.00	1	0.00			3526	108	75.93	75.93	88.10	88.10	61.67	61.67	71.15	71.15	0.00	0.00
Gambia	GMB			NAT_TOTAL	20200922	3.00	1	2.00	1	2.00	1	4.00	1	1.00	1	2.00	1	0.00		4.00	0.00		0.00	0.00	0.00	2.00	1	2.00	2.00	0.00	0.00	3.00	1	0.00			3540	110	75.93	75.93	88.10	88.10	61.67	61.67	71.15	71.15	0.00	0.00
Gambia	GMB			NAT_TOTAL	20200923	3.00	1	2.00	1	2.00	1	4.00	1	1.00	1	2.00	1	0.00		4.00	0.00		0.00	0.00	0.00	2.00	1	2.00	2.00	0.00	0.00	3.00	1	0.00			3542	110	75.93	75.93	88.10	88.10	61.67	61.67	71.15	71.15	0.00	0.00
Gambia	GMB			NAT_TOTAL	20200924	3.00	1	2.00	1	2.00	1	4.00	1	1.00	1	2.00	1	0.00		4.00	0.00		0.00	0.00	0.00	2.00	1	2.00	2.00	0.00	0.00	3.00	1	0.00			3552	110	75.93	75.93	88.10	88.10	61.67	61.67	71.15	71.15	0.00	0.00
Gambia	GMB			NAT_TOTAL	20200925	3.00	1	2.00	1	2.00	1	4.00	1	1.00	1	2.00	1	0.00		4.00	0.00		0.00	0.00	0.00	2.00	1	2.00	2.00	0.00	0.00	3.00	1	0.00			3555	110	75.93	75.93	88.10	88.10	61.67	61.67	71.15	71.15	0.00	0.00
Gambia	GMB			NAT_TOTAL	20200926	3.00	1	2.00	1	2.00	1	4.00	1	1.00	1	2.00	1	0.00		4.00	0.00		0.00	0.00	0.00	2.00	1	2.00	2.00	0.00	0.00	3.00	1	0.00			3555	110	75.93	75.93	88.10	88.10	61.67	61.67	71.15	71.15	0.00	0.00
Gambia	GMB			NAT_TOTAL	20200927	3.00	1	2.00	1	2.00	1	4.00	1	1.00	1	2.00	1	0.00		4.00	0.00		0.00	0.00	0.00	2.00	1	2.00	2.00	0.00	0.00	3.00	1	0.00			3569	111	75.93	75.93	88.10	88.10	61.67	61.67	71.15	71.15	0.00	0.00
Gambia	GMB			NAT_TOTAL	20200928	3.00	1	2.00	1	2.00	1	4.00	1	1.00	1	2.00	1	0.00		4.00	0.00		0.00	0.00	0.00	2.00	1	2.00	2.00	0.00	0.00	3.00	1	0.00			3569	111	75.93	75.93	88.10	88.10	61.67	61.67	71.15	71.15	0.00	0.00
Gambia	GMB			NAT_TOTAL	20200929	3.00	1	2.00	1	2.00	1	4.00	1	1.00	1	2.00	1	0.00		4.00	0.00		0.00	0.00	0.00	2.00	1	2.00	2.00	0.00	0.00	3.00	1	0.00			3579	112	75.93	75.93	88.10	88.10	61.67	61.67	71.15	71.15	0.00	0.00
Gambia	GMB			NAT_TOTAL	20200930	3.00	1	2.00	1	2.00	1	4.00	1	1.00	1	2.00	1	0.00		4.00	0.00		0.00	0.00	0.00	2.00	1	2.00	2.00	0.00	0.00	3.00	1	0.00			3579	112	75.93	75.93	88.10	88.10	61.67	61.67	71.15	71.15	0.00	0.00
Gambia	GMB			NAT_TOTAL	20201001	3.00	1	2.00	1	2.00	1	4.00	1	1.00	1	2.00	1	0.00		4.00	0.00		0.00	0.00	0.00	2.00	1	2.00	2.00	0.00	0.00	3.00	1	0.00			3584	113	75.93	75.93	88.10	88.10	61.67	61.67	71.15	71.15	0.00	0.00
Gambia	GMB			NAT_TOTAL	20201002	3.00	1	2.00	1	2.00	1	4.00	1	1.00	1	2.00	1	0.00		4.00	0.00		0.00	0.00	0.00	2.00	1	2.00	2.00	0.00	0.00	3.00	1	0.00			3585	115	75.93	75.93	88.10	88.10	61.67	61.67	71.15	71.15	0.00	0.00
Gambia	GMB			NAT_TOTAL	20201003	3.00	1	2.00	1	2.00	1	4.00	1	1.00	1	2.00	1	0.00		4.00	0.00		0.00	0.00	0.00	2.00	1	2.00	2.00	0.00	0.00	3.00	1	0.00			3590	115	75.93	75.93	88.10	88.10	61.67	61.67	71.15	71.15	0.00	0.00
Gambia	GMB			NAT_TOTAL	20201004	3.00	1	2.00	1	2.00	1	4.00	1	1.00	1	2.00	1	0.00		4.00	0.00		0.00	0.00	0.00	2.00	1	2.00	2.00	0.00	0.00	3.00	1	0.00			3594	115	75.93	75.93	88.10	88.10	61.67	61.67	71.15	71.15	0.00	0.00
Gambia	GMB			NAT_TOTAL	20201005	3.00	1	2.00	1	2.00	1	4.00	1	1.00	1	2.00	1	0.00		4.00	0.00		0.00	0.00	0.00	2.00	1	2.00	2.00	0.00	0.00	3.00	1	0.00			3594	115	75.93	75.93	88.10	88.10	61.67	61.67	71.15	71.15	0.00	0.00
Gambia	GMB			NAT_TOTAL	20201006	3.00	1	2.00	1	2.00	1	4.00	1	1.00	1	2.00	1	0.00		4.00	0.00		0.00	0.00	0.00	2.00	1	2.00	2.00	0.00	0.00	3.00	1	0.00			3613	117	75.93	75.93	88.10	88.10	61.67	61.67	71.15	71.15	0.00	0.00
Gambia	GMB			NAT_TOTAL	20201007	3.00	1	2.00	1	2.00	1	4.00	1	1.00	1	2.00	1	0.00		4.00	0.00		0.00	0.00	0.00	2.00	1	2.00	2.00	0.00	0.00	3.00	1	0.00			3613	117	75.93	75.93	88.10	88.10	61.67	61.67	71.15	71.15	0.00	0.00
Gambia	GMB			NAT_TOTAL	20201008	3.00	1	2.00	1	2.00	1	4.00	1	1.00	1	2.00	1	0.00		4.00	0.00		0.00	0.00	0.00	2.00	1	2.00	2.00	0.00	0.00	3.00	1	0.00			3617	117	75.93	75.93	88.10	88.10	61.67	61.67	71.15	71.15	0.00	0.00
Gambia	GMB			NAT_TOTAL	20201009	3.00	1	2.00	1	2.00	1	4.00	1	1.00	1	2.00	1	0.00		4.00	1.00	0	0.00	0.00	0.00	2.00	1	2.00	2.00	0.00	0.00	3.00	1	0.00			3621	117	75.93	75.93	88.10	88.10	63.33	63.33	71.15	71.15	12.50	12.50
Gambia	GMB			NAT_TOTAL	20201010	3.00	1	2.00	1	2.00	1	4.00	1	1.00	1	2.00	1	0.00		4.00	1.00	0	0.00	0.00	0.00	2.00	1	2.00	2.00	0.00	0.00	3.00	1	0.00			3628	117	75.93	75.93	88.10	88.10	63.33	63.33	71.15	71.15	12.50	12.50
Gambia	GMB			NAT_TOTAL	20201011	3.00	1	2.00	1	2.00	1	4.00	1	1.00	1	2.00	1	0.00		4.00	1.00	0	0.00	0.00	0.00	2.00	1	2.00	2.00	0.00	0.00	3.00	1	0.00			3632	117	75.93	75.93	88.10	88.10	63.33	63.33	71.15	71.15	12.50	12.50
Gambia	GMB			NAT_TOTAL	20201012	3.00	1	2.00	1	2.00	1	4.00	1	1.00	1	1.00	1	0.00		4.00	1.00	0	0.00	0.00	0.00	2.00	1	2.00	2.00	0.00	0.00	3.00	1	0.00			3636	118	72.22	72.22	84.52	84.52	61.11	61.11	68.59	68.59	12.50	12.50
Gambia	GMB			NAT_TOTAL	20201013	3.00	1	2.00	1	2.00	1	4.00	1	1.00	1	1.00	1	0.00		4.00	1.00	0	0.00	0.00	0.00	2.00	1	2.00	2.00	0.00	0.00	3.00	1	0.00			3636	118	72.22	72.22	84.52	84.52	61.11	61.11	68.59	68.59	12.50	12.50
Gambia	GMB			NAT_TOTAL	20201014	2.00	1	2.00	1	2.00	1	4.00	1	1.00	1	1.00	1	0.00		4.00	1.00	0	0.00	0.00	0.00	2.00	1	2.00	2.00	0.00	0.00	3.00	1	0.00			3642	118	68.52	68.52	80.95	80.95	58.89	58.89	66.03	66.03	12.50	12.50
Gambia	GMB			NAT_TOTAL	20201015	2.00	1	2.00	1	2.00	1	4.00	1	1.00	1	1.00	1	0.00		4.00	1.00	0	0.00	0.00	0.00	2.00	1	2.00	2.00	0.00	0.00	3.00	1	0.00			3644	118	68.52	68.52	80.95	80.95	58.89	58.89	66.03	66.03	12.50	12.50
Gambia	GMB			NAT_TOTAL	20201016	2.00	1	2.00	1	2.00	1	4.00	1	1.00	1	1.00	1	0.00		1.00	1.00	0	0.00	0.00	0.00	2.00	1	2.00	2.00	0.00	0.00	3.00	1	0.00			3649	118	60.19	60.19	70.24	70.24	53.89	53.89	60.26	60.26	12.50	12.50
Gambia	GMB			NAT_TOTAL	20201017	2.00	1	2.00	1	2.00	1	4.00	1	1.00	1	1.00	1	0.00		1.00	1.00	0	0.00	0.00	0.00	2.00	1	2.00	2.00	0.00	0.00	3.00	1	0.00			3649	118	60.19	60.19	70.24	70.24	53.89	53.89	60.26	60.26	12.50	12.50
Gambia	GMB			NAT_TOTAL	20201018	2.00	1	2.00	1	2.00	1	4.00	1	1.00	1	1.00	1	0.00		1.00	1.00	0	0.00	0.00	0.00	2.00	1	2.00	2.00	0.00	0.00	3.00	1	0.00			3649	118	60.19	60.19	70.24	70.24	53.89	53.89	60.26	60.26	12.50	12.50
Gambia	GMB			NAT_TOTAL	20201019	2.00	1	2.00	1	2.00	1	4.00	1	1.00	1	1.00	1	0.00		1.00	1.00	0	0.00	0.00	0.00	2.00	1	2.00	2.00	0.00	0.00	3.00	1	0.00			3649	118	60.19	60.19	70.24	70.24	53.89	53.89	60.26	60.26	12.50	12.50
Gambia	GMB			NAT_TOTAL	20201020	2.00	1	2.00	1	2.00	1	4.00	1	1.00	1	1.00	1	0.00		1.00	1.00	0	0.00	0.00	0.00	2.00	1	2.00	2.00	0.00	0.00	3.00	1	0.00			3655	118	60.19	60.19	70.24	70.24	53.89	53.89	60.26	60.26	12.50	12.50
Gambia	GMB			NAT_TOTAL	20201021	2.00	1	2.00	1	2.00	1	4.00	1	1.00	1	1.00	1	0.00		1.00	1.00	0	0.00	0.00	0.00	2.00	1	2.00	2.00	0.00	0.00	3.00	1	0.00			3657	118	60.19	60.19	70.24	70.24	53.89	53.89	60.26	60.26	12.50	12.50
Gambia	GMB			NAT_TOTAL	20201022	2.00	1	2.00	1	2.00	1	4.00	1	1.00	1	1.00	1	0.00		1.00	1.00	0	0.00	0.00	0.00	2.00	1	2.00	2.00	0.00	0.00	3.00	1	0.00			3659	119	60.19	60.19	70.24	70.24	53.89	53.89	60.26	60.26	12.50	12.50
Gambia	GMB			NAT_TOTAL	20201023	2.00	1	2.00	1	2.00	1	4.00	1	1.00	1	1.00	1	0.00		1.00	1.00	0	0.00	0.00	0.00	2.00	1	2.00	2.00	0.00	0.00	3.00	1	0.00			3659	119	60.19	60.19	70.24	70.24	53.89	53.89	60.26	60.26	12.50	12.50
Gambia	GMB			NAT_TOTAL	20201024	2.00	1	2.00	1	2.00	1	4.00	1	1.00	1	1.00	1	0.00		1.00	1.00	0	0.00	0.00	0.00	2.00	1	2.00	2.00	0.00	0.00	3.00	1	0.00			3659	119	60.19	60.19	70.24	70.24	53.89	53.89	60.26	60.26	12.50	12.50
Gambia	GMB			NAT_TOTAL	20201025	2.00	1	2.00	1	2.00	1	4.00	1	1.00	1	1.00	1	0.00		1.00	1.00	0	0.00	0.00	0.00	2.00	1	2.00	2.00	0.00	0.00	3.00	1	0.00			3660	119	60.19	60.19	70.24	70.24	53.89	53.89	60.26	60.26	12.50	12.50
Gambia	GMB			NAT_TOTAL	20201026	2.00	1	2.00	1	2.00	1	4.00	1	1.00	1	1.00	1	0.00		1.00	1.00	0	0.00	0.00	0.00	2.00	1	2.00	2.00	0.00	0.00	3.00	1	0.00			3665	119	60.19	60.19	70.24	70.24	53.89	53.89	60.26	60.26	12.50	12.50
Gambia	GMB			NAT_TOTAL	20201027	2.00	1	2.00	1	2.00	1	4.00	1	1.00	1	1.00	1	0.00		1.00	1.00	0	0.00	0.00	0.00	2.00	1	2.00	2.00	0.00	0.00	3.00	1	0.00			3666	119	60.19	60.19	70.24	70.24	53.89	53.89	60.26	60.26	12.50	12.50
Gambia	GMB			NAT_TOTAL	20201028	1.00	1	2.00	1	2.00	1	4.00	1	1.00	1	1.00	1	0.00		1.00	1.00	0	0.00	0.00	0.00	2.00	1	2.00	2.00	0.00	0.00	3.00	1	0.00			3666	119	56.48	56.48	66.67	66.67	51.67	51.67	57.69	57.69	12.50	12.50
Gambia	GMB			NAT_TOTAL	20201029	1.00	1	2.00	1	2.00	1	4.00	1	1.00	1	1.00	1	0.00		1.00	1.00	0	0.00	0.00	0.00	2.00	1	2.00	2.00	0.00	0.00	3.00	1	0.00			3666	119	56.48	56.48	66.67	66.67	51.67	51.67	57.69	57.69	12.50	12.50
Gambia	GMB			NAT_TOTAL	20201030	1.00	1	2.00	1	2.00	1	4.00	1	1.00	1	1.00	1	0.00		1.00	1.00	0	0.00	0.00	0.00	2.00	1	2.00	2.00	0.00	0.00	3.00	1	0.00			3670	119	56.48	56.48	66.67	66.67	51.67	51.67	57.69	57.69	12.50	12.50
Gambia	GMB			NAT_TOTAL	20201031	1.00	1	2.00	1	2.00	1	4.00	1	1.00	1	1.00	1	0.00		1.00	1.00	0	0.00	0.00	0.00	2.00	1	2.00	2.00	0.00	0.00	3.00	1	0.00			3672	119	56.48	56.48	66.67	66.67	51.67	51.67	57.69	57.69	12.50	12.50
Gambia	GMB			NAT_TOTAL	20201101	1.00	1	2.00	1	2.00	1	4.00	1	1.00	1	1.00	1	0.00		1.00	1.00	0	0.00	0.00	0.00	2.00	1	2.00	2.00	0.00	0.00	3.00	1	0.00			3672	119	56.48	56.48	66.67	66.67	51.67	51.67	57.69	57.69	12.50	12.50
Gambia	GMB			NAT_TOTAL	20201102	1.00	1	2.00	1	2.00	1	4.00	1	1.00	1	1.00	1	0.00		1.00	1.00	0	0.00	0.00	0.00	2.00	1	2.00	2.00	0.00	0.00	3.00	1	0.00			3672	119	56.48	56.48	66.67	66.67	51.67	51.67	57.69	57.69	12.50	12.50
Gambia	GMB			NAT_TOTAL	20201103	1.00	1	2.00	1	2.00	1	4.00	1	1.00	1	1.00	1	0.00		1.00	1.00	0	0.00	0.00	0.00	2.00	1	2.00	2.00	0.00	0.00	3.00	1	0.00			3679	120	56.48	56.48	66.67	66.67	51.67	51.67	57.69	57.69	12.50	12.50
Gambia	GMB			NAT_TOTAL	20201104	1.00	1	2.00	1	2.00	1	4.00	1	1.00	1	1.00	1	0.00		1.00	1.00	0	0.00	0.00	0.00	2.00	1	2.00	2.00	0.00	0.00	3.00	1	0.00			3680	120	56.48	56.48	66.67	66.67	51.67	51.67	57.69	57.69	12.50	12.50
Gambia	GMB			NAT_TOTAL	20201105	1.00	1	2.00	1	2.00	1	4.00	1	1.00	1	1.00	1	0.00		1.00	1.00	0	0.00	0.00	0.00	2.00	1	2.00	2.00	0.00	0.00	3.00	1	0.00			3681	120	56.48	56.48	66.67	66.67	51.67	51.67	57.69	57.69	12.50	12.50
Gambia	GMB			NAT_TOTAL	20201106	1.00	1	2.00	1	2.00	1	4.00	1	1.00	1	1.00	1	0.00		1.00	1.00	0	0.00	0.00	0.00	2.00	1	2.00	2.00	0.00	0.00	3.00	1	0.00			3684	121	56.48	56.48	66.67	66.67	51.67	51.67	57.69	57.69	12.50	12.50
Gambia	GMB			NAT_TOTAL	20201107	1.00	1	2.00	1	2.00	1	4.00	1	1.00	1	1.00	1	0.00		1.00	1.00	0	0.00	0.00	0.00	2.00	1	2.00	2.00	0.00	0.00	3.00	1	0.00			3684	121	56.48	56.48	66.67	66.67	51.67	51.67	57.69	57.69	12.50	12.50
Gambia	GMB			NAT_TOTAL	20201108	1.00	1	2.00	1	2.00	1	4.00	1	1.00	1	1.00	1	0.00		1.00	1.00	0	0.00	0.00	0.00	2.00	1	2.00	2.00	0.00	0.00	3.00	1	0.00			3684	121	56.48	56.48	66.67	66.67	51.67	51.67	57.69	57.69	12.50	12.50
Gambia	GMB			NAT_TOTAL	20201109	1.00	1	2.00	1	2.00	1	4.00	1	1.00	1	1.00	1	0.00		1.00	1.00	0	0.00	0.00	0.00	2.00	1	2.00	2.00	0.00	0.00	3.00	1	0.00			3696	122	56.48	56.48	66.67	66.67	51.67	51.67	57.69	57.69	12.50	12.50
Gambia	GMB			NAT_TOTAL	20201110	0.00		0.00		2.00	1	4.00	1	0.00		0.00		0.00		1.00	1.00	0	0.00	0.00	0.00	2.00	1	2.00	2.00	0.00	0.00	3.00	1	0.00			3696	122	36.11	36.11	32.14	32.14	39.44	39.44	43.59	43.59	12.50	12.50
Gambia	GMB			NAT_TOTAL	20201111	0.00		0.00		2.00	1	4.00	1	0.00		0.00		0.00		1.00	1.00	0	0.00	0.00	0.00	2.00	1	2.00	2.00	0.00	0.00	3.00	1	0.00			3697	122	36.11	36.11	32.14	32.14	39.44	39.44	43.59	43.59	12.50	12.50
Gambia	GMB			NAT_TOTAL	20201112	0.00		0.00		2.00	1	4.00	1	0.00		0.00		0.00		1.00	1.00	0	0.00	0.00	0.00	2.00	1	2.00	2.00	0.00	0.00	3.00	1	0.00			3697	122	36.11	36.11	32.14	32.14	39.44	39.44	43.59	43.59	12.50	12.50
Gambia	GMB			NAT_TOTAL	20201113	0.00		0.00		2.00	1	4.00	1	0.00		0.00		0.00		1.00	1.00	0	0.00	0.00	0.00	2.00	1	2.00	2.00	0.00	0.00	3.00	1	0.00			3698	122	36.11	36.11	32.14	32.14	39.44	39.44	43.59	43.59	12.50	12.50
Gambia	GMB			NAT_TOTAL	20201114	0.00		0.00		2.00	1	4.00	1	0.00		0.00		0.00		1.00	1.00	0	0.00	0.00	0.00	2.00	1	2.00	2.00	0.00	0.00	3.00	1	0.00			3702	122	36.11	36.11	32.14	32.14	39.44	39.44	43.59	43.59	12.50	12.50
Gambia	GMB			NAT_TOTAL	20201115	0.00		0.00		2.00	1	4.00	1	0.00		0.00		0.00		1.00	1.00	0	0.00	0.00	0.00	2.00	1	2.00	2.00	0.00	0.00	3.00	1	0.00			3702	122	36.11	36.11	32.14	32.14	39.44	39.44	43.59	43.59	12.50	12.50
Gambia	GMB			NAT_TOTAL	20201116	0.00		0.00		2.00	1	4.00	1	0.00		0.00		0.00		1.00	1.00	0	0.00	0.00	0.00	2.00	1	2.00	2.00	0.00	0.00	3.00	1	0.00			3705	122	36.11	36.11	32.14	32.14	39.44	39.44	43.59	43.59	12.50	12.50
Gambia	GMB			NAT_TOTAL	20201117	0.00		0.00		2.00	1	4.00	1	0.00		0.00		0.00		1.00	1.00	0	0.00	0.00	0.00	2.00	1	2.00	2.00	0.00	0.00	3.00	1	0.00			3705	122	36.11	36.11	32.14	32.14	39.44	39.44	43.59	43.59	12.50	12.50
Gambia	GMB			NAT_TOTAL	20201118	0.00		0.00		2.00	1	4.00	1	0.00		0.00		0.00		1.00	1.00	0	0.00	0.00	0.00	2.00	1	2.00	2.00	0.00	0.00	3.00	1	0.00			3705	122	36.11	36.11	32.14	32.14	39.44	39.44	43.59	43.59	12.50	12.50
Gambia	GMB			NAT_TOTAL	20201119	0.00		0.00		2.00	1	4.00	1	0.00		0.00		0.00		1.00	1.00	0	0.00	0.00	0.00	2.00	1	2.00	2.00	0.00	0.00	3.00	1	0.00			3705	122	36.11	36.11	32.14	32.14	39.44	39.44	43.59	43.59	12.50	12.50
Gambia	GMB			NAT_TOTAL	20201120	0.00		0.00		2.00	1	4.00	1	0.00		0.00		0.00		1.00	1.00	0	0.00	0.00	0.00	2.00	1	2.00	2.00	0.00	0.00	3.00	1	0.00			3706	122	36.11	36.11	32.14	32.14	39.44	39.44	43.59	43.59	12.50	12.50
Gambia	GMB			NAT_TOTAL	20201121	0.00		0.00		2.00	1	4.00	1	0.00		0.00		0.00		1.00	1.00	0	0.00	0.00	0.00	2.00	1	2.00	2.00	0.00	0.00	3.00	1	0.00			3726	123	36.11	36.11	32.14	32.14	39.44	39.44	43.59	43.59	12.50	12.50
Gambia	GMB			NAT_TOTAL	20201122	0.00		0.00		2.00	1	4.00	1	0.00		0.00		0.00		1.00	1.00	0	0.00	0.00	0.00	2.00	1	2.00	2.00	0.00	0.00	3.00	1	0.00			3726	123	36.11	36.11	32.14	32.14	39.44	39.44	43.59	43.59	12.50	12.50
Gambia	GMB			NAT_TOTAL	20201123	0.00		0.00		2.00	1	4.00	1	0.00		0.00		0.00		1.00	1.00	0	0.00	0.00	0.00	2.00	1	2.00	2.00	0.00	0.00	3.00	1	0.00			3726	123	36.11	36.11	32.14	32.14	39.44	39.44	43.59	43.59	12.50	12.50
Gambia	GMB			NAT_TOTAL	20201124	0.00		0.00		2.00	1	4.00	1	0.00		0.00		0.00		1.00	1.00	0	0.00	0.00	0.00	2.00	1	2.00	2.00	0.00	0.00	3.00	1	0.00			3726	123	36.11	36.11	32.14	32.14	39.44	39.44	43.59	43.59	12.50	12.50
Gambia	GMB			NAT_TOTAL	20201125	0.00		0.00		2.00	1	4.00	1	0.00		0.00		0.00		1.00	1.00	0	0.00	0.00	0.00	2.00	1	2.00	2.00	0.00	0.00	3.00	1	0.00			3727	123	36.11	36.11	32.14	32.14	39.44	39.44	43.59	43.59	12.50	12.50
Gambia	GMB			NAT_TOTAL	20201126	0.00		0.00		2.00	1	4.00	1	0.00		0.00		0.00		1.00	1.00	0	0.00	0.00	0.00	2.00	1	2.00	2.00	0.00	0.00	3.00	1	0.00			3728	123	36.11	36.11	32.14	32.14	39.44	39.44	43.59	43.59	12.50	12.50
Gambia	GMB			NAT_TOTAL	20201127	0.00		0.00		2.00	1	4.00	1	0.00		0.00		0.00		1.00	1.00	0	0.00	0.00	0.00	2.00	1	2.00	2.00	0.00	0.00	3.00	1	0.00			3731	123	36.11	36.11	32.14	32.14	39.44	39.44	43.59	43.59	12.50	12.50
Gambia	GMB			NAT_TOTAL	20201128	0.00		0.00		2.00	1	4.00	1	0.00		0.00		0.00		1.00	1.00	0	0.00	0.00	0.00	2.00	1	2.00	2.00	0.00	0.00	3.00	1	0.00			3731	123	36.11	36.11	32.14	32.14	39.44	39.44	43.59	43.59	12.50	12.50
Gambia	GMB			NAT_TOTAL	20201129	0.00		0.00		2.00	1	4.00	1	0.00		0.00		0.00		1.00	1.00	0	0.00	0.00	0.00	2.00	1	2.00	2.00	0.00	0.00	3.00	1	0.00			3734	123	36.11	36.11	32.14	32.14	39.44	39.44	43.59	43.59	12.50	12.50
Gambia	GMB			NAT_TOTAL	20201130	0.00		0.00		2.00	1	4.00	1	0.00		0.00		0.00		1.00	1.00	0	0.00	0.00	0.00	2.00	1	2.00	2.00	0.00	0.00	3.00	1	0.00			3742	123	36.11	36.11	32.14	32.14	39.44	39.44	43.59	43.59	12.50	12.50
Gambia	GMB			NAT_TOTAL	20201201	0.00		0.00		2.00	1	4.00	1	0.00		0.00		0.00		1.00	1.00	0	0.00	0.00	0.00	2.00	1	2.00	2.00	0.00	0.00	3.00	1	0.00			3743	123	36.11	36.11	32.14	32.14	39.44	39.44	43.59	43.59	12.50	12.50
Gambia	GMB			NAT_TOTAL	20201202	0.00		0.00		2.00	1	4.00	1	0.00		0.00		0.00		1.00	1.00	0	0.00	0.00	0.00	2.00	1	2.00	2.00	0.00	0.00	3.00	1	0.00			3765	123	36.11	36.11	32.14	32.14	39.44	39.44	43.59	43.59	12.50	12.50
Gambia	GMB			NAT_TOTAL	20201203	0.00		0.00		2.00	1	4.00	1	0.00		0.00		0.00		1.00	1.00	0	0.00	0.00	0.00	2.00	1	2.00	2.00	0.00	0.00	3.00	1	0.00			3767	123	36.11	36.11	32.14	32.14	39.44	39.44	43.59	43.59	12.50	12.50
Gambia	GMB			NAT_TOTAL	20201204	0.00		0.00		2.00	1	4.00	1	0.00		0.00		0.00		1.00	1.00	0	0.00	0.00	0.00	2.00	1	2.00	2.00	0.00	0.00	3.00	1	0.00			3768	123	36.11	36.11	32.14	32.14	39.44	39.44	43.59	43.59	12.50	12.50
Gambia	GMB			NAT_TOTAL	20201205	0.00		0.00		2.00	1	4.00	1	0.00		0.00		0.00		1.00	1.00	0	0.00	0.00	0.00	2.00	1	2.00	2.00	0.00	0.00	3.00	1	0.00			3770	123	36.11	36.11	32.14	32.14	39.44	39.44	43.59	43.59	12.50	12.50
Gambia	GMB			NAT_TOTAL	20201206	0.00		0.00		2.00	1	4.00	1	0.00		0.00		0.00		1.00	1.00	0	0.00	0.00	0.00	2.00	1	2.00	2.00	0.00	0.00	3.00	1	0.00			3770	123	36.11	36.11	32.14	32.14	39.44	39.44	43.59	43.59	12.50	12.50
Gambia	GMB			NAT_TOTAL	20201207	0.00		0.00		2.00	1	4.00	1	0.00		0.00		0.00		1.00	1.00	0	0.00	0.00	0.00	2.00	1	2.00	2.00	0.00	0.00	3.00	1	0.00			3770	123	36.11	36.11	32.14	32.14	39.44	39.44	43.59	43.59	12.50	12.50
Gambia	GMB			NAT_TOTAL	20201208	0.00		0.00		2.00	1	4.00	1	0.00		0.00		0.00		1.00	1.00	0	0.00	0.00	0.00	2.00	1	2.00	2.00	0.00	0.00	3.00	1	0.00			3776	123	36.11	36.11	32.14	32.14	39.44	39.44	43.59	43.59	12.50	12.50
Gambia	GMB			NAT_TOTAL	20201209	0.00		0.00		2.00	1	4.00	1	0.00		0.00		0.00		1.00	1.00	0	0.00	0.00	0.00	2.00	1	2.00	2.00	0.00	0.00	3.00	1	0.00			3776	123	36.11	36.11	32.14	32.14	39.44	39.44	43.59	43.59	12.50	12.50
Gambia	GMB			NAT_TOTAL	20201210	0.00		0.00		2.00	1	4.00	1	0.00		0.00		0.00		1.00	1.00	0	0.00	0.00	0.00	2.00	1	2.00	2.00	0.00	0.00	3.00	1	0.00			3777	123	36.11	36.11	32.14	32.14	39.44	39.44	43.59	43.59	12.50	12.50
Gambia	GMB			NAT_TOTAL	20201211	0.00		0.00		2.00	1	4.00	1	0.00		0.00		0.00		1.00	1.00	0	0.00	0.00	0.00	2.00	1	2.00	2.00	0.00	0.00	3.00	1	0.00			3779	123	36.11	36.11	32.14	32.14	39.44	39.44	43.59	43.59	12.50	12.50
Gambia	GMB			NAT_TOTAL	20201212	0.00		0.00		2.00	1	4.00	1	0.00		0.00		0.00		1.00	1.00	0	0.00	0.00	0.00	2.00	1	2.00	2.00	0.00	0.00	3.00	1	0.00			3779	123	36.11	36.11	32.14	32.14	39.44	39.44	43.59	43.59	12.50	12.50
Gambia	GMB			NAT_TOTAL	20201213	0.00		0.00		2.00	1	4.00	1	0.00		0.00		0.00		1.00	1.00	0	0.00	0.00	0.00	2.00	1	2.00	2.00	0.00	0.00	3.00	1	0.00			3782	123	36.11	36.11	32.14	32.14	39.44	39.44	43.59	43.59	12.50	12.50
Gambia	GMB			NAT_TOTAL	20201214	0.00		0.00		2.00	1	4.00	1	0.00		0.00		0.00		1.00	1.00	0	0.00	0.00	0.00	2.00	1	2.00	2.00	0.00	0.00	3.00	1	0.00			3782	123	36.11	36.11	32.14	32.14	39.44	39.44	43.59	43.59	12.50	12.50
Gambia	GMB			NAT_TOTAL	20201215	1.00	1	0.00		2.00	1	4.00	1	1.00	1	0.00		0.00		1.00	0.00		0.00	0.00	0.00	2.00	1	2.00	2.00	0.00	0.00	3.00	1	0.00			3785	123	45.37	45.37	48.81	48.81	43.33	43.33	50.00	50.00	0.00	0.00
Gambia	GMB			NAT_TOTAL	20201216	1.00	1	0.00		2.00	1	4.00	1	1.00	1	0.00		0.00		1.00	0.00		0.00	0.00	0.00	2.00	1	2.00	2.00	0.00	0.00	3.00	1	0.00			3786	123	45.37	45.37	48.81	48.81	43.33	43.33	50.00	50.00	0.00	0.00
Gambia	GMB			NAT_TOTAL	20201217	1.00	1	0.00		2.00	1	4.00	1	1.00	1	0.00		0.00		1.00	0.00		0.00	0.00	0.00	2.00	1	2.00	2.00	0.00	0.00	3.00	1	0.00			3786	123	45.37	45.37	48.81	48.81	43.33	43.33	50.00	50.00	0.00	0.00
Gambia	GMB			NAT_TOTAL	20201218	1.00	1	0.00		2.00	1	4.00	1	1.00	1	0.00		0.00		1.00	0.00		0.00	0.00	0.00	2.00	1	2.00	2.00	0.00	0.00	3.00	1	0.00			3786	123	45.37	45.37	48.81	48.81	43.33	43.33	50.00	50.00	0.00	0.00
Gambia	GMB			NAT_TOTAL	20201219	1.00	1	0.00		2.00	1	4.00	1	1.00	1	0.00		0.00		1.00	0.00		0.00	0.00	0.00	2.00	1	2.00	2.00	0.00	0.00	3.00	1	0.00			3786	123	45.37	45.37	48.81	48.81	43.33	43.33	50.00	50.00	0.00	0.00
Gambia	GMB			NAT_TOTAL	20201220	1.00	1	0.00		2.00	1	4.00	1	1.00	1	0.00		0.00		1.00	0.00		0.00	0.00	0.00	2.00	1	2.00	2.00	0.00	0.00	3.00	1	0.00			3786	123	45.37	45.37	48.81	48.81	43.33	43.33	50.00	50.00	0.00	0.00
Gambia	GMB			NAT_TOTAL	20201221	1.00	1	0.00		2.00	1	4.00	1	1.00	1	0.00		0.00		1.00	0.00		0.00	0.00	0.00	2.00	1	2.00	2.00	0.00	0.00	3.00	1	0.00			3786	123	45.37	45.37	48.81	48.81	43.33	43.33	50.00	50.00	0.00	0.00
Gambia	GMB			NAT_TOTAL	20201222	1.00	1	0.00		2.00	1	4.00	1	1.00	1	0.00		0.00		1.00	0.00		0.00	0.00	0.00	2.00	1	2.00	2.00	0.00	0.00	3.00	1	0.00			3791	123	45.37	45.37	48.81	48.81	43.33	43.33	50.00	50.00	0.00	0.00
Gambia	GMB			NAT_TOTAL	20201223	1.00	1	0.00		2.00	1	4.00	1	1.00	1	0.00		0.00		1.00	0.00		0.00	0.00	0.00	2.00	1	2.00	2.00	0.00	0.00	3.00	1	0.00			3791	123	45.37	45.37	48.81	48.81	43.33	43.33	50.00	50.00	0.00	0.00
Gambia	GMB			NAT_TOTAL	20201224	1.00	1	0.00		2.00	1	4.00	1	1.00	1	0.00		0.00		1.00	0.00		0.00	0.00	0.00	2.00	1	2.00	2.00	0.00	0.00	3.00	1	0.00			3791	123	45.37	45.37	48.81	48.81	43.33	43.33	50.00	50.00	0.00	0.00
Gambia	GMB			NAT_TOTAL	20201225	1.00	1	0.00		2.00	1	4.00	1	1.00	1	0.00		0.00		1.00	0.00		0.00	0.00	0.00	2.00	1	2.00	2.00	0.00	0.00	3.00	1	0.00			3791	123	45.37	45.37	48.81	48.81	43.33	43.33	50.00	50.00	0.00	0.00
Gambia	GMB			NAT_TOTAL	20201226	1.00	1	0.00		2.00	1	4.00	1	1.00	1	0.00		0.00		1.00	0.00		0.00	0.00	0.00	2.00	1	2.00	2.00	0.00	0.00	3.00	1	0.00			3791	123	45.37	45.37	48.81	48.81	43.33	43.33	50.00	50.00	0.00	0.00
Gambia	GMB			NAT_TOTAL	20201227	1.00	1	0.00		2.00	1	4.00	1	1.00	1	0.00		0.00		1.00	0.00		0.00	0.00	0.00	2.00	1	2.00	2.00	0.00	0.00	3.00	1	0.00			3793	123	45.37	45.37	48.81	48.81	43.33	43.33	50.00	50.00	0.00	0.00
Gambia	GMB			NAT_TOTAL	20201228	1.00	1	0.00		2.00	1	4.00	1	1.00	1	0.00		0.00		1.00	0.00		0.00	0.00	0.00	2.00	1	2.00	2.00	0.00	0.00	3.00	1	0.00			3793	123	45.37	45.37	48.81	48.81	43.33	43.33	50.00	50.00	0.00	0.00
Gambia	GMB			NAT_TOTAL	20201229	1.00	1	0.00		2.00	1	4.00	1	1.00	1	0.00		0.00		1.00	0.00		0.00	0.00	0.00	2.00	1	2.00	2.00	0.00	0.00	3.00	1	0.00			3797	124	45.37	45.37	48.81	48.81	43.33	43.33	50.00	50.00	0.00	0.00
Gambia	GMB			NAT_TOTAL	20201230	1.00	1	0.00		2.00	1	4.00	1	1.00	1	0.00		0.00		1.00	0.00		0.00	0.00	0.00	2.00	1	2.00	2.00	0.00	0.00	3.00	1	0.00			3797	124	45.37	45.37	48.81	48.81	43.33	43.33	50.00	50.00	0.00	0.00
Gambia	GMB			NAT_TOTAL	20201231	1.00	1	0.00		2.00	1	4.00	1	1.00	1	0.00		0.00		1.00	0.00		0.00	0.00	0.00	2.00	1	2.00	2.00	0.00	0.00	3.00	1	0.00			3797	124	45.37	45.37	48.81	48.81	43.33	43.33	50.00	50.00	0.00	0.00
Gambia	GMB			NAT_TOTAL	20210101	1.00	1	0.00		2.00	1	4.00	1	1.00	1	0.00		0.00		1.00	0.00		0.00	0.00	0.00	2.00	1	2.00	2.00	0.00	0.00	3.00	1	0.00			3800	124	45.37	45.37	48.81	48.81	43.33	43.33	50.00	50.00	0.00	0.00
Gambia	GMB			NAT_TOTAL	20210102	1.00	1	0.00		2.00	1	4.00	1	1.00	1	0.00		0.00		1.00	0.00		0.00	0.00	0.00	2.00	1	2.00	2.00	0.00	0.00	3.00	1	0.00			3800	124	45.37	45.37	48.81	48.81	43.33	43.33	50.00	50.00	0.00	0.00
Gambia	GMB			NAT_TOTAL	20210103	1.00	1	0.00		2.00	1	4.00	1	1.00	1	0.00		0.00		1.00	0.00		0.00	0.00	0.00	2.00	1	2.00	2.00	0.00	0.00	3.00	1	0.00			3800	124	45.37	45.37	48.81	48.81	43.33	43.33	50.00	50.00	0.00	0.00
Gambia	GMB			NAT_TOTAL	20210104	1.00	1	0.00		2.00	1	4.00	1	1.00	1	0.00		0.00		1.00	0.00		0.00	0.00	0.00	2.00	1	2.00	2.00	0.00	0.00	3.00	1	0.00			3800	124	45.37	45.37	48.81	48.81	43.33	43.33	50.00	50.00	0.00	0.00
Gambia	GMB			NAT_TOTAL	20210105	1.00	1	0.00		2.00	1	4.00	1	0.00		0.00		0.00		1.00	0.00		0.00	0.00	0.00	2.00	1	2.00	2.00	0.00	0.00	3.00	1	0.00			3812	125	39.81	39.81	39.29	39.29	40.00	40.00	46.15	46.15	0.00	0.00
Gambia	GMB			NAT_TOTAL	20210106	1.00	1	0.00		2.00	1	4.00	1	0.00		0.00		0.00		1.00	0.00		0.00	0.00	0.00	2.00	1	2.00	2.00	0.00	0.00	3.00	1	0.00			3812	125	39.81	39.81	39.29	39.29	40.00	40.00	46.15	46.15	0.00	0.00
Gambia	GMB			NAT_TOTAL	20210107	1.00	1	0.00		2.00	1	4.00	1	0.00		0.00		0.00		1.00	0.00		0.00	0.00	0.00	2.00	1	2.00	2.00	0.00	0.00	3.00	1	0.00			3833	125	39.81	39.81	39.29	39.29	40.00	40.00	46.15	46.15	0.00	0.00
Gambia	GMB			NAT_TOTAL	20210108	1.00	1	0.00		2.00	1	4.00	1	0.00		0.00		0.00		1.00	0.00		0.00	0.00	0.00	2.00	1	2.00	2.00	0.00	0.00	3.00	1	0.00			3838	125	39.81	39.81	39.29	39.29	40.00	40.00	46.15	46.15	0.00	0.00
Gambia	GMB			NAT_TOTAL	20210109	1.00	1	0.00		2.00	1	4.00	1	0.00		0.00		0.00		1.00	0.00		0.00	0.00	0.00	2.00	1	2.00	2.00	0.00	0.00	3.00	1	0.00			3841	125	39.81	39.81	39.29	39.29	40.00	40.00	46.15	46.15	0.00	0.00
Gambia	GMB			NAT_TOTAL	20210110	1.00	1	0.00		2.00	1	4.00	1	0.00		0.00		0.00		1.00	0.00		0.00	0.00	0.00	2.00	1	2.00	2.00	0.00	0.00	3.00	1	0.00			3857	125	39.81	39.81	39.29	39.29	40.00	40.00	46.15	46.15	0.00	0.00
Gambia	GMB			NAT_TOTAL	20210111	1.00	1	0.00		2.00	1	4.00	1	0.00		0.00		0.00		1.00	0.00		0.00	0.00	0.00	2.00	1	2.00	2.00	0.00	0.00	3.00	1	0.00			3857	125	39.81	39.81	39.29	39.29	40.00	40.00	46.15	46.15	0.00	0.00
Gambia	GMB			NAT_TOTAL	20210112	1.00	1	0.00		2.00	1	3.00	1	1.00	1	0.00		0.00		2.00	0.00		0.00	0.00	0.00	2.00	1	3.00	2.00	0.00	0.00	3.00	1	0.00			3876	125	45.37	45.37	52.38	52.38	45.56	45.56	52.56	52.56	0.00	0.00
Gambia	GMB			NAT_TOTAL	20210113	1.00	1	0.00		2.00	1	3.00	1	1.00	1	0.00		0.00		2.00	0.00		0.00	0.00	0.00	2.00	1	3.00	2.00	0.00	0.00	3.00	1	0.00			3885	125	45.37	45.37	52.38	52.38	45.56	45.56	52.56	52.56	0.00	0.00
Gambia	GMB			NAT_TOTAL	20210114	1.00	1	0.00		2.00	1	3.00	1	1.00	1	0.00		0.00		2.00	0.00		0.00	0.00	0.00	2.00	1	3.00	2.00	0.00	0.00	3.00	1	0.00			3893	126	45.37	45.37	52.38	52.38	45.56	45.56	52.56	52.56	0.00	0.00
Gambia	GMB			NAT_TOTAL	20210115	1.00	1	0.00		2.00	1	3.00	1	1.00	1	0.00		0.00		2.00	0.00		0.00	0.00	0.00	2.00	1	3.00	2.00	0.00	0.00	3.00	1	0.00			3897	127	45.37	45.37	52.38	52.38	45.56	45.56	52.56	52.56	0.00	0.00
Gambia	GMB			NAT_TOTAL	20210116	1.00	1	0.00		2.00	1	3.00	1	1.00	1	0.00		0.00		2.00	0.00		0.00	0.00	0.00	2.00	1	3.00	2.00	0.00	0.00	3.00	1	0.00			3897	127	45.37	45.37	52.38	52.38	45.56	45.56	52.56	52.56	0.00	0.00
Gambia	GMB			NAT_TOTAL	20210117	1.00	1	0.00		2.00	1	3.00	1	1.00	1	0.00		0.00		2.00	0.00		0.00	0.00	0.00	2.00	1	3.00	2.00	0.00	0.00	3.00	1	0.00			3910	127	45.37	45.37	52.38	52.38	45.56	45.56	52.56	52.56	0.00	0.00
Gambia	GMB			NAT_TOTAL	20210118	1.00	1	0.00		2.00	1	3.00	1	1.00	1	0.00		0.00		2.00	0.00		0.00	0.00	0.00	2.00	1	3.00	2.00	0.00	0.00	3.00	1	0.00			3933	128	45.37	45.37	52.38	52.38	45.56	45.56	52.56	52.56	0.00	0.00
Gambia	GMB			NAT_TOTAL	20210119	1.00	1	0.00		2.00	1	3.00	1	1.00	1	0.00		0.00		2.00	0.00		0.00	0.00	0.00	2.00	1	3.00	2.00	0.00	0.00	3.00	1	0.00			3938	128	45.37	45.37	52.38	52.38	45.56	45.56	52.56	52.56	0.00	0.00
Gambia	GMB			NAT_TOTAL	20210120	1.00	1	0.00		2.00	1	3.00	1	1.00	1	0.00		0.00		2.00	0.00		0.00	0.00	0.00	2.00	1	3.00	2.00	0.00	0.00	3.00	1	0.00			3938	128	45.37	45.37	52.38	52.38	45.56	45.56	52.56	52.56	0.00	0.00
Gambia	GMB			NAT_TOTAL	20210121	1.00	1	0.00		2.00	1	3.00	1	1.00	1	0.00		0.00		2.00	0.00		0.00	0.00	0.00	2.00	1	3.00	2.00	0.00	0.00	3.00	1	0.00			3950	128	45.37	45.37	52.38	52.38	45.56	45.56	52.56	52.56	0.00	0.00
Gambia	GMB			NAT_TOTAL	20210122	1.00	1	0.00		2.00	1	3.00	1	1.00	1	0.00		0.00		2.00	0.00		0.00	0.00	0.00	2.00	1	3.00	2.00	0.00	0.00	3.00	1	0.00			3958	128	45.37	45.37	52.38	52.38	45.56	45.56	52.56	52.56	0.00	0.00
Gambia	GMB			NAT_TOTAL	20210123	1.00	1	0.00		2.00	1	3.00	1	1.00	1	0.00		0.00		2.00	0.00		0.00	0.00	0.00	2.00	1	3.00	2.00	0.00	0.00	3.00	1	0.00			3958	128	45.37	45.37	52.38	52.38	45.56	45.56	52.56	52.56	0.00	0.00
Gambia	GMB			NAT_TOTAL	20210124	1.00	1	0.00		2.00	1	3.00	1	1.00	1	0.00		0.00		2.00	0.00		0.00	0.00	0.00	2.00	1	3.00	2.00	0.00	0.00	3.00	1	0.00			3972	128	45.37	45.37	52.38	52.38	45.56	45.56	52.56	52.56	0.00	0.00
Gambia	GMB			NAT_TOTAL	20210125	1.00	1	0.00		2.00	1	3.00	1	1.00	1	0.00		0.00		2.00	0.00		0.00	0.00	0.00	2.00	1	3.00	2.00	0.00	0.00	3.00	1	0.00			4008	128	45.37	45.37	52.38	52.38	45.56	45.56	52.56	52.56	0.00	0.00
Gambia	GMB			NAT_TOTAL	20210126																																4012	128		45.37		52.38		45.56		52.56		0.00
Gambia	GMB			NAT_TOTAL	20210127																																4019	128		45.37		52.38		45.56		52.56		0.00
Gambia	GMB			NAT_TOTAL	20210128																																4019	128		45.37		52.38		45.56		52.56		0.00
Gambia	GMB			NAT_TOTAL	20210129																																4019	128		45.37		52.38		45.56		52.56		0.00
Gambia	GMB			NAT_TOTAL	20210130																																4090	128		45.37		52.38		45.56		52.56		0.00
Gambia	GMB			NAT_TOTAL	20210131																																4090	128		45.37		52.38		45.56		52.56		0.00
Gambia	GMB			NAT_TOTAL	20210201																																			45.37		52.38		45.56		52.56		0.00
Greece	GRC			NAT_TOTAL	20200101	0.00		0.00		0.00		0.00		0.00		0.00		0.00		0.00	0.00		0.00	0.00	0.00	0.00		0.00	0.00	0.00	0.00	0.00		0.00					0.00	0.00	0.00	0.00	0.00	0.00	0.00	0.00	0.00	0.00
Greece	GRC			NAT_TOTAL	20200102	0.00		0.00		0.00		0.00		0.00		0.00		0.00		0.00	0.00		0.00	0.00	0.00	0.00		0.00	0.00	0.00	0.00	0.00		0.00					0.00	0.00	0.00	0.00	0.00	0.00	0.00	0.00	0.00	0.00
Greece	GRC			NAT_TOTAL	20200103	0.00		0.00		0.00		0.00		0.00		0.00		0.00		0.00	0.00		0.00	0.00	0.00	0.00		0.00	0.00	0.00	0.00	0.00		0.00					0.00	0.00	0.00	0.00	0.00	0.00	0.00	0.00	0.00	0.00
Greece	GRC			NAT_TOTAL	20200104	0.00		0.00		0.00		0.00		0.00		0.00		0.00		0.00	0.00		0.00	0.00	0.00	0.00		0.00	0.00	0.00	0.00	0.00		0.00					0.00	0.00	0.00	0.00	0.00	0.00	0.00	0.00	0.00	0.00
Greece	GRC			NAT_TOTAL	20200105	0.00		0.00		0.00		0.00		0.00		0.00		0.00		0.00	0.00		0.00	0.00	0.00	0.00		0.00	0.00	0.00	0.00	0.00		0.00					0.00	0.00	0.00	0.00	0.00	0.00	0.00	0.00	0.00	0.00
Greece	GRC			NAT_TOTAL	20200106	0.00		0.00		0.00		0.00		0.00		0.00		0.00		0.00	0.00		0.00	0.00	0.00	0.00		0.00	0.00	0.00	0.00	0.00		0.00					0.00	0.00	0.00	0.00	0.00	0.00	0.00	0.00	0.00	0.00
Greece	GRC			NAT_TOTAL	20200107	0.00		0.00		0.00		0.00		0.00		0.00		0.00		0.00	0.00		0.00	0.00	0.00	0.00		0.00	0.00	0.00	0.00	0.00		0.00					0.00	0.00	0.00	0.00	0.00	0.00	0.00	0.00	0.00	0.00
Greece	GRC			NAT_TOTAL	20200108	0.00		0.00		0.00		0.00		0.00		0.00		0.00		0.00	0.00		0.00	0.00	0.00	0.00		0.00	0.00	0.00	0.00	0.00		0.00					0.00	0.00	0.00	0.00	0.00	0.00	0.00	0.00	0.00	0.00
Greece	GRC			NAT_TOTAL	20200109	0.00		0.00		0.00		0.00		0.00		0.00		0.00		0.00	0.00		0.00	0.00	0.00	0.00		0.00	0.00	0.00	0.00	0.00		0.00					0.00	0.00	0.00	0.00	0.00	0.00	0.00	0.00	0.00	0.00
Greece	GRC			NAT_TOTAL	20200110	0.00		0.00		0.00		0.00		0.00		0.00		0.00		0.00	0.00		0.00	0.00	0.00	0.00		0.00	0.00	0.00	0.00	0.00		0.00					0.00	0.00	0.00	0.00	0.00	0.00	0.00	0.00	0.00	0.00
Greece	GRC			NAT_TOTAL	20200111	0.00		0.00		0.00		0.00		0.00		0.00		0.00		0.00	0.00		0.00	0.00	0.00	0.00		0.00	0.00	0.00	0.00	0.00		0.00					0.00	0.00	0.00	0.00	0.00	0.00	0.00	0.00	0.00	0.00
Greece	GRC			NAT_TOTAL	20200112	0.00		0.00		0.00		0.00		0.00		0.00		0.00		0.00	0.00		0.00	0.00	0.00	0.00		0.00	0.00	0.00	0.00	0.00		0.00					0.00	0.00	0.00	0.00	0.00	0.00	0.00	0.00	0.00	0.00
Greece	GRC			NAT_TOTAL	20200113	0.00		0.00		0.00		0.00		0.00		0.00		0.00		0.00	0.00		0.00	0.00	0.00	0.00		0.00	0.00	0.00	0.00	0.00		0.00					0.00	0.00	0.00	0.00	0.00	0.00	0.00	0.00	0.00	0.00
Greece	GRC			NAT_TOTAL	20200114	0.00		0.00		0.00		0.00		0.00		0.00		0.00		0.00	0.00		0.00	0.00	0.00	0.00		0.00	0.00	0.00	0.00	0.00		0.00					0.00	0.00	0.00	0.00	0.00	0.00	0.00	0.00	0.00	0.00
Greece	GRC			NAT_TOTAL	20200115	0.00		0.00		0.00		0.00		0.00		0.00		0.00		0.00	0.00		0.00	0.00	0.00	0.00		0.00	0.00	0.00	0.00	0.00		0.00					0.00	0.00	0.00	0.00	0.00	0.00	0.00	0.00	0.00	0.00
Greece	GRC			NAT_TOTAL	20200116	0.00		0.00		0.00		0.00		0.00		0.00		0.00		0.00	0.00		0.00	0.00	0.00	0.00		0.00	0.00	0.00	0.00	0.00		0.00					0.00	0.00	0.00	0.00	0.00	0.00	0.00	0.00	0.00	0.00
Greece	GRC			NAT_TOTAL	20200117	0.00		0.00		0.00		0.00		0.00		0.00		0.00		0.00	0.00		0.00	0.00	0.00	0.00		0.00	0.00	0.00	0.00	0.00		0.00					0.00	0.00	0.00	0.00	0.00	0.00	0.00	0.00	0.00	0.00
Greece	GRC			NAT_TOTAL	20200118	0.00		0.00		0.00		0.00		0.00		0.00		0.00		0.00	0.00		0.00	0.00	0.00	0.00		0.00	0.00	0.00	0.00	0.00		0.00					0.00	0.00	0.00	0.00	0.00	0.00	0.00	0.00	0.00	0.00
Greece	GRC			NAT_TOTAL	20200119	0.00		0.00		0.00		0.00		0.00		0.00		0.00		0.00	0.00		0.00	0.00	0.00	0.00		0.00	0.00	0.00	0.00	0.00		0.00					0.00	0.00	0.00	0.00	0.00	0.00	0.00	0.00	0.00	0.00
Greece	GRC			NAT_TOTAL	20200120	0.00		0.00		0.00		0.00		0.00		0.00		0.00		0.00	0.00		0.00	0.00	0.00	0.00		0.00	0.00	0.00	0.00	0.00		0.00					0.00	0.00	0.00	0.00	0.00	0.00	0.00	0.00	0.00	0.00
Greece	GRC			NAT_TOTAL	20200121	0.00		0.00		0.00		0.00		0.00		0.00		0.00		0.00	0.00		0.00	0.00	0.00	0.00		0.00	0.00	0.00	0.00	0.00		0.00					0.00	0.00	0.00	0.00	0.00	0.00	0.00	0.00	0.00	0.00
Greece	GRC			NAT_TOTAL	20200122	0.00		0.00		0.00		0.00		0.00		0.00		0.00		0.00	0.00		0.00	0.00	0.00	0.00		0.00	0.00	0.00	0.00	0.00		0.00			0	0	0.00	0.00	0.00	0.00	0.00	0.00	0.00	0.00	0.00	0.00
Greece	GRC			NAT_TOTAL	20200123	0.00		0.00		0.00		0.00		0.00		0.00		0.00		0.00	0.00		0.00	0.00	0.00	0.00		0.00	0.00	0.00	0.00	0.00		0.00			0	0	0.00	0.00	0.00	0.00	0.00	0.00	0.00	0.00	0.00	0.00
Greece	GRC			NAT_TOTAL	20200124	0.00		0.00		0.00		0.00		0.00		0.00		0.00		0.00	0.00		0.00	0.00	0.00	0.00		0.00	0.00	0.00	0.00	0.00		0.00			0	0	0.00	0.00	0.00	0.00	0.00	0.00	0.00	0.00	0.00	0.00
Greece	GRC			NAT_TOTAL	20200125	0.00		0.00		0.00		0.00		0.00		0.00		0.00		0.00	0.00		0.00	0.00	0.00	0.00		0.00	0.00	0.00	0.00	0.00		0.00			0	0	0.00	0.00	0.00	0.00	0.00	0.00	0.00	0.00	0.00	0.00
Greece	GRC			NAT_TOTAL	20200126	0.00		0.00		0.00		0.00		0.00		0.00		0.00		0.00	0.00		0.00	0.00	0.00	0.00		0.00	0.00	0.00	0.00	0.00		0.00			0	0	0.00	0.00	0.00	0.00	0.00	0.00	0.00	0.00	0.00	0.00
Greece	GRC			NAT_TOTAL	20200127	0.00		0.00		0.00		0.00		0.00		0.00		0.00		0.00	0.00		0.00	0.00	0.00	0.00		0.00	0.00	0.00	0.00	0.00		0.00			0	0	0.00	0.00	0.00	0.00	0.00	0.00	0.00	0.00	0.00	0.00
Greece	GRC			NAT_TOTAL	20200128	0.00		0.00		0.00		0.00		0.00		0.00		0.00		0.00	0.00		0.00	0.00	0.00	0.00		0.00	0.00	0.00	0.00	0.00		0.00			0	0	0.00	0.00	0.00	0.00	0.00	0.00	0.00	0.00	0.00	0.00
Greece	GRC			NAT_TOTAL	20200129	0.00		0.00		0.00		0.00		0.00		0.00		0.00		0.00	0.00		0.00	0.00	0.00	0.00		0.00	0.00	0.00	0.00	0.00		0.00			0	0	0.00	0.00	0.00	0.00	0.00	0.00	0.00	0.00	0.00	0.00
Greece	GRC			NAT_TOTAL	20200130	0.00		0.00		0.00		0.00		0.00		0.00		0.00		0.00	0.00		0.00	0.00	0.00	0.00		0.00	0.00	0.00	0.00	0.00		0.00			0	0	0.00	0.00	0.00	0.00	0.00	0.00	0.00	0.00	0.00	0.00
Greece	GRC			NAT_TOTAL	20200131	0.00		0.00		0.00		0.00		0.00		0.00		0.00		0.00	0.00		0.00	0.00	0.00	0.00		0.00	0.00	0.00	0.00	0.00		0.00			0	0	0.00	0.00	0.00	0.00	0.00	0.00	0.00	0.00	0.00	0.00
Greece	GRC			NAT_TOTAL	20200201	0.00		0.00		0.00		0.00		0.00		0.00		0.00		0.00	0.00		0.00	0.00	0.00	0.00		0.00	0.00	0.00	0.00	0.00		0.00			0	0	0.00	0.00	0.00	0.00	0.00	0.00	0.00	0.00	0.00	0.00
Greece	GRC			NAT_TOTAL	20200202	0.00		0.00		0.00		0.00		0.00		0.00		0.00		0.00	0.00		0.00	0.00	0.00	0.00		0.00	0.00	0.00	0.00	0.00		0.00			0	0	0.00	0.00	0.00	0.00	0.00	0.00	0.00	0.00	0.00	0.00
Greece	GRC			NAT_TOTAL	20200203	0.00		0.00		0.00		0.00		0.00		0.00		0.00		0.00	0.00		0.00	0.00	0.00	0.00		0.00	0.00	0.00	0.00	0.00		0.00			0	0	0.00	0.00	0.00	0.00	0.00	0.00	0.00	0.00	0.00	0.00
Greece	GRC			NAT_TOTAL	20200204	0.00		0.00		0.00		0.00		0.00		0.00		0.00		0.00	0.00		0.00	0.00	0.00	0.00		0.00	0.00	0.00	0.00	0.00		0.00			0	0	0.00	0.00	0.00	0.00	0.00	0.00	0.00	0.00	0.00	0.00
Greece	GRC			NAT_TOTAL	20200205	0.00		0.00		0.00		0.00		0.00		0.00		0.00		0.00	0.00		0.00	0.00	0.00	0.00		0.00	0.00	0.00	0.00	0.00		0.00			0	0	0.00	0.00	0.00	0.00	0.00	0.00	0.00	0.00	0.00	0.00
Greece	GRC			NAT_TOTAL	20200206	0.00		0.00		0.00		0.00		0.00		0.00		0.00		0.00	0.00		0.00	0.00	0.00	0.00		0.00	0.00	0.00	0.00	0.00		0.00			0	0	0.00	0.00	0.00	0.00	0.00	0.00	0.00	0.00	0.00	0.00
Greece	GRC			NAT_TOTAL	20200207	0.00		0.00		0.00		0.00		0.00		0.00		0.00		0.00	0.00		0.00	0.00	0.00	0.00		0.00	0.00	0.00	0.00	0.00		0.00			0	0	0.00	0.00	0.00	0.00	0.00	0.00	0.00	0.00	0.00	0.00
Greece	GRC			NAT_TOTAL	20200208	0.00		0.00		0.00		0.00		0.00		0.00		0.00		0.00	0.00		0.00	0.00	0.00	0.00		0.00	0.00	0.00	0.00	0.00		0.00			0	0	0.00	0.00	0.00	0.00	0.00	0.00	0.00	0.00	0.00	0.00
Greece	GRC			NAT_TOTAL	20200209	0.00		0.00		0.00		0.00		0.00		0.00		0.00		0.00	0.00		0.00	0.00	0.00	0.00		0.00	0.00	0.00	0.00	0.00		0.00			0	0	0.00	0.00	0.00	0.00	0.00	0.00	0.00	0.00	0.00	0.00
Greece	GRC			NAT_TOTAL	20200210	0.00		0.00		0.00		0.00		0.00		0.00		0.00		0.00	0.00		0.00	0.00	0.00	0.00		0.00	0.00	0.00	0.00	0.00		0.00			0	0	0.00	0.00	0.00	0.00	0.00	0.00	0.00	0.00	0.00	0.00
Greece	GRC			NAT_TOTAL	20200211	0.00		0.00		0.00		0.00		0.00		0.00		0.00		0.00	0.00		0.00	0.00	0.00	0.00		0.00	0.00	0.00	0.00	0.00		0.00			0	0	0.00	0.00	0.00	0.00	0.00	0.00	0.00	0.00	0.00	0.00
Greece	GRC			NAT_TOTAL	20200212	0.00		0.00		0.00		0.00		0.00		0.00		0.00		0.00	0.00		0.00	0.00	0.00	0.00		0.00	0.00	0.00	0.00	0.00		0.00			0	0	0.00	0.00	0.00	0.00	0.00	0.00	0.00	0.00	0.00	0.00
Greece	GRC			NAT_TOTAL	20200213	0.00		0.00		0.00		0.00		0.00		0.00		0.00		0.00	0.00		0.00	0.00	0.00	0.00		0.00	0.00	0.00	0.00	0.00		0.00			0	0	0.00	0.00	0.00	0.00	0.00	0.00	0.00	0.00	0.00	0.00
Greece	GRC			NAT_TOTAL	20200214	0.00		0.00		0.00		0.00		0.00		0.00		0.00		0.00	0.00		0.00	0.00	0.00	0.00		0.00	0.00	0.00	0.00	0.00		0.00			0	0	0.00	0.00	0.00	0.00	0.00	0.00	0.00	0.00	0.00	0.00
Greece	GRC			NAT_TOTAL	20200215	0.00		0.00		0.00		0.00		0.00		0.00		0.00		0.00	0.00		0.00	0.00	0.00	0.00		0.00	0.00	0.00	0.00	0.00		0.00			0	0	0.00	0.00	0.00	0.00	0.00	0.00	0.00	0.00	0.00	0.00
Greece	GRC			NAT_TOTAL	20200216	0.00		0.00		0.00		0.00		0.00		0.00		0.00		0.00	0.00		0.00	0.00	0.00	0.00		0.00	0.00	0.00	0.00	0.00		0.00			0	0	0.00	0.00	0.00	0.00	0.00	0.00	0.00	0.00	0.00	0.00
Greece	GRC			NAT_TOTAL	20200217	0.00		0.00		0.00		0.00		0.00		0.00		0.00		0.00	0.00		0.00	0.00	0.00	0.00		0.00	0.00	0.00	0.00	0.00		0.00			0	0	0.00	0.00	0.00	0.00	0.00	0.00	0.00	0.00	0.00	0.00
Greece	GRC			NAT_TOTAL	20200218	0.00		0.00		0.00		0.00		0.00		0.00		0.00		0.00	0.00		0.00	0.00	0.00	0.00		0.00	0.00	0.00	0.00	0.00		0.00			0	0	0.00	0.00	0.00	0.00	0.00	0.00	0.00	0.00	0.00	0.00
Greece	GRC			NAT_TOTAL	20200219	0.00		0.00		0.00		0.00		0.00		0.00		0.00		0.00	0.00		0.00	0.00	0.00	0.00		0.00	0.00	0.00	0.00	0.00		0.00			0	0	0.00	0.00	0.00	0.00	0.00	0.00	0.00	0.00	0.00	0.00
Greece	GRC			NAT_TOTAL	20200220	0.00		0.00		0.00		0.00		0.00		0.00		0.00		0.00	0.00		0.00	0.00	0.00	0.00		0.00	0.00	0.00	0.00	0.00		0.00			0	0	0.00	0.00	0.00	0.00	0.00	0.00	0.00	0.00	0.00	0.00
Greece	GRC			NAT_TOTAL	20200221	0.00		0.00		0.00		0.00		0.00		0.00		0.00		0.00	0.00		0.00	0.00	0.00	0.00		0.00	0.00	0.00	0.00	0.00		0.00			0	0	0.00	0.00	0.00	0.00	0.00	0.00	0.00	0.00	0.00	0.00
Greece	GRC			NAT_TOTAL	20200222	0.00		0.00		0.00		0.00		0.00		0.00		0.00		0.00	0.00		0.00	0.00	0.00	0.00		0.00	0.00	0.00	0.00	0.00		0.00			0	0	0.00	0.00	0.00	0.00	0.00	0.00	0.00	0.00	0.00	0.00
Greece	GRC			NAT_TOTAL	20200223	0.00		0.00		0.00		0.00		0.00		0.00		0.00		0.00	0.00		0.00	0.00	0.00	0.00		0.00	0.00	0.00	0.00	0.00		0.00			0	0	0.00	0.00	0.00	0.00	0.00	0.00	0.00	0.00	0.00	0.00
Greece	GRC			NAT_TOTAL	20200224	0.00		0.00		0.00		0.00		0.00		0.00		0.00		0.00	0.00		0.00	0.00	0.00	0.00		0.00	0.00	0.00	0.00	0.00		0.00			0	0	0.00	0.00	0.00	0.00	0.00	0.00	0.00	0.00	0.00	0.00
Greece	GRC			NAT_TOTAL	20200225	0.00		0.00		0.00		0.00		0.00		0.00		0.00		0.00	0.00		0.00	0.00	0.00	2.00	1	0.00	0.00	0.00	0.00	0.00		0.00			0	0	11.11	11.11	14.29	14.29	6.67	6.67	7.69	7.69	0.00	0.00
Greece	GRC			NAT_TOTAL	20200226	0.00		0.00		0.00		0.00		0.00		0.00		0.00		0.00	0.00		0.00	0.00	0.00	2.00	1	0.00	0.00	0.00	0.00	0.00		0.00			1	0	11.11	11.11	14.29	14.29	6.67	6.67	7.69	7.69	0.00	0.00
Greece	GRC			NAT_TOTAL	20200227	0.00		0.00		0.00		0.00		0.00		0.00		0.00		0.00	0.00		0.00	0.00	0.00	2.00	1	0.00	0.00	0.00	0.00	0.00		0.00			3	0	11.11	11.11	14.29	14.29	6.67	6.67	7.69	7.69	0.00	0.00
Greece	GRC			NAT_TOTAL	20200228	0.00		0.00		0.00		0.00		0.00		0.00		0.00		0.00	0.00		0.00	0.00	0.00	2.00	1	0.00	0.00	0.00	0.00	0.00		0.00			4	0	11.11	11.11	14.29	14.29	6.67	6.67	7.69	7.69	0.00	0.00
Greece	GRC			NAT_TOTAL	20200229	0.00		0.00		2.00	0	0.00		0.00		0.00		0.00		0.00	0.00		0.00	0.00	0.00	2.00	1	0.00	0.00	0.00	0.00	0.00		0.00			4	0	19.44	19.44	23.81	23.81	11.67	11.67	13.46	13.46	0.00	0.00
Greece	GRC			NAT_TOTAL	20200301	0.00		0.00		2.00	0	0.00		0.00		0.00		0.00		0.00	0.00		0.00	0.00	0.00	2.00	1	0.00	0.00	0.00	0.00	0.00		0.00			7	0	19.44	19.44	23.81	23.81	11.67	11.67	13.46	13.46	0.00	0.00
Greece	GRC			NAT_TOTAL	20200302	0.00		0.00		2.00	0	0.00		0.00		0.00		0.00		0.00	0.00		0.00	0.00	0.00	2.00	1	0.00	0.00	0.00	0.00	0.00		0.00			7	0	19.44	19.44	23.81	23.81	11.67	11.67	13.46	13.46	0.00	0.00
Greece	GRC			NAT_TOTAL	20200303	0.00		0.00		2.00	0	0.00		0.00		0.00		0.00		0.00	0.00		0.00	0.00	0.00	2.00	1	0.00	0.00	0.00	0.00	0.00		0.00			7	0	19.44	19.44	23.81	23.81	11.67	11.67	13.46	13.46	0.00	0.00
Greece	GRC			NAT_TOTAL	20200304	0.00		0.00		2.00	0	0.00		0.00		0.00		0.00		0.00	0.00		0.00	0.00	0.00	2.00	1	0.00	0.00	0.00	0.00	0.00		0.00			9	0	19.44	19.44	23.81	23.81	11.67	11.67	13.46	13.46	0.00	0.00
Greece	GRC			NAT_TOTAL	20200305	3.00	0	0.00		2.00	0	0.00		0.00		0.00		0.00		0.00	0.00		0.00	0.00	0.00	2.00	1	0.00	0.00	0.00	0.00	0.00		0.00			31	0	28.70	28.70	34.52	34.52	17.22	17.22	19.87	19.87	0.00	0.00
Greece	GRC			NAT_TOTAL	20200306	3.00	0	0.00		2.00	0	0.00		0.00		0.00		0.00		0.00	0.00		0.00	0.00	0.00	2.00	1	0.00	0.00	0.00	0.00	0.00		0.00			45	0	28.70	28.70	34.52	34.52	17.22	17.22	19.87	19.87	0.00	0.00
Greece	GRC			NAT_TOTAL	20200307	3.00	0	0.00		2.00	0	0.00		0.00		0.00		0.00		0.00	0.00		0.00	0.00	0.00	2.00	1	0.00	0.00	0.00	0.00	0.00		0.00			46	0	28.70	28.70	34.52	34.52	17.22	17.22	19.87	19.87	0.00	0.00
Greece	GRC			NAT_TOTAL	20200308	3.00	0	0.00		2.00	0	0.00		0.00		0.00		0.00		0.00	0.00		0.00	0.00	0.00	2.00	1	0.00	0.00	0.00	0.00	0.00		0.00			73	0	28.70	28.70	34.52	34.52	17.22	17.22	19.87	19.87	0.00	0.00
Greece	GRC			NAT_TOTAL	20200309	3.00	0	0.00		2.00	1	0.00		0.00		0.00		0.00		0.00	0.00		0.00	0.00	0.00	2.00	1	0.00	0.00	0.00	0.00	0.00		0.00			73	0	31.48	31.48	39.29	39.29	18.89	18.89	21.79	21.79	0.00	0.00
Greece	GRC			NAT_TOTAL	20200310	3.00	1	0.00		2.00	1	0.00		0.00		0.00		0.00		0.00	0.00		0.00	0.00	0.00	2.00	1	0.00	0.00	0.00	0.00	0.00		0.00			89	0	33.33	33.33	42.86	42.86	20.00	20.00	23.08	23.08	0.00	0.00
Greece	GRC			NAT_TOTAL	20200311	3.00	1	0.00		2.00	1	0.00		0.00		0.00		0.00		0.00	0.00		0.00	0.00	0.00	2.00	1	0.00	0.00	0.00	0.00	0.00		0.00			99	1	33.33	33.33	42.86	42.86	20.00	20.00	23.08	23.08	0.00	0.00
Greece	GRC			NAT_TOTAL	20200312	3.00	1	2.00	1	2.00	1	0.00		0.00		0.00		0.00		0.00	0.00		0.00	0.00	0.00	2.00	1	0.00	0.00	0.00	0.00	0.00		0.00			99	1	40.74	40.74	53.57	53.57	24.44	24.44	28.21	28.21	0.00	0.00
Greece	GRC			NAT_TOTAL	20200313	3.00	1	2.00	1	2.00	1	0.00		0.00		0.00		0.00		0.00	0.00		0.00	0.00	0.00	2.00	1	0.00	0.00	0.00	0.00	0.00		0.00			190	1	40.74	40.74	53.57	53.57	24.44	24.44	28.21	28.21	0.00	0.00
Greece	GRC			NAT_TOTAL	20200314	3.00	1	2.00	1	2.00	1	0.00		1.00	1	0.00		0.00		3.00	0.00		0.00	0.00	0.00	2.00	1	0.00	0.00	0.00	0.00	0.00		0.00			228	3	54.63	54.63	73.81	73.81	32.78	32.78	37.82	37.82	0.00	0.00
Greece	GRC			NAT_TOTAL	20200315	3.00	1	2.00	1	2.00	1	0.00		1.00	1	0.00		0.00		3.00	0.00		0.00	0.00	0.00	2.00	1	0.00	0.00	0.00	0.00	0.00		0.00			331	4	54.63	54.63	73.81	73.81	32.78	32.78	37.82	37.82	0.00	0.00
Greece	GRC			NAT_TOTAL	20200316	3.00	1	2.00	1	2.00	1	0.00		1.00	1	0.00		0.00		3.00	0.00		0.00	0.00	0.00	2.00	1	0.00	0.00	0.00	0.00	0.00		0.00			331	4	54.63	54.63	73.81	73.81	32.78	32.78	37.82	37.82	0.00	0.00
Greece	GRC			NAT_TOTAL	20200317	3.00	1	2.00	1	2.00	1	0.00		1.00	1	0.00		0.00		3.00	0.00		0.00	0.00	0.00	2.00	1	0.00	0.00	0.00	0.00	0.00		0.00			387	5	54.63	54.63	73.81	73.81	32.78	32.78	37.82	37.82	0.00	0.00
Greece	GRC			NAT_TOTAL	20200318	3.00	1	2.00	1	2.00	1	4.00	1	1.00	1	0.00		0.00		3.00	1.00	0	0.00	4118246200.00	0.00	2.00	1	0.00	0.00	0.00	0.00	0.00		0.00			418	5	65.74	65.74	73.81	73.81	41.11	41.11	45.51	45.51	12.50	12.50
Greece	GRC			NAT_TOTAL	20200319	3.00	1	2.00	1	2.00	1	4.00	1	1.00	1	0.00		0.00		3.00	1.00	0	0.00	3200000000.00	0.00	2.00	1	0.00	0.00	0.00	0.00	0.00		0.00			418	6	65.74	65.74	73.81	73.81	41.11	41.11	45.51	45.51	12.50	12.50
Greece	GRC			NAT_TOTAL	20200320	3.00	1	2.00	1	2.00	1	4.00	1	1.00	1	0.00		0.00		3.00	1.00	0	0.00	0.00	0.00	2.00	1	0.00	0.00	0.00	0.00	0.00		0.00			495	6	65.74	65.74	73.81	73.81	41.11	41.11	45.51	45.51	12.50	12.50
Greece	GRC			NAT_TOTAL	20200321	3.00	1	2.00	1	2.00	1	4.00	1	1.00	1	0.00		2.00	0	3.00	1.00	0	0.00	0.00	0.00	2.00	1	0.00	0.00	0.00	0.00	0.00		0.00			530	13	74.07	74.07	83.33	83.33	46.11	46.11	51.28	51.28	12.50	12.50
Greece	GRC			NAT_TOTAL	20200322	3.00	1	2.00	1	2.00	1	4.00	1	1.00	1	0.00		2.00	0	3.00	1.00	0	0.00	0.00	0.00	2.00	1	0.00	0.00	0.00	0.00	0.00		0.00			624	15	74.07	74.07	83.33	83.33	46.11	46.11	51.28	51.28	12.50	12.50
Greece	GRC			NAT_TOTAL	20200323	3.00	1	2.00	1	2.00	1	4.00	1	1.00	1	2.00	1	2.00	1	3.00	1.00	0	0.00	0.00	0.00	2.00	1	0.00	0.00	0.00	0.00	0.00		0.00			695	17	84.26	84.26	88.10	88.10	52.22	52.22	58.33	58.33	12.50	12.50
Greece	GRC			NAT_TOTAL	20200324	3.00	1	2.00	1	2.00	1	4.00	1	1.00	1	2.00	1	2.00	1	3.00	1.00	0	0.00	0.00	0.00	2.00	1	0.00	0.00	0.00	0.00	0.00		0.00			743	20	84.26	84.26	88.10	88.10	52.22	52.22	58.33	58.33	12.50	12.50
Greece	GRC			NAT_TOTAL	20200325	3.00	1	2.00	1	2.00	1	4.00	1	1.00	1	2.00	1	2.00	1	3.00	1.00	1	1.00	0.00	0.00	2.00	1	0.00	0.00	0.00	0.00	0.00		0.00			821	22	84.26	84.26	88.10	88.10	57.22	57.22	58.33	58.33	50.00	50.00
Greece	GRC			NAT_TOTAL	20200326	3.00	1	2.00	1	2.00	1	4.00	1	1.00	1	2.00	1	2.00	1	3.00	1.00	1	1.00	0.00	0.00	2.00	1	0.00	0.00	0.00	0.00	0.00		0.00			892	26	84.26	84.26	88.10	88.10	57.22	57.22	58.33	58.33	50.00	50.00
Greece	GRC			NAT_TOTAL	20200327	3.00	1	2.00	1	2.00	1	4.00	1	1.00	1	2.00	1	2.00	1	3.00	1.00	1	1.00	0.00	0.00	2.00	1	0.00	0.00	0.00	0.00	0.00		0.00			966	28	84.26	84.26	88.10	88.10	57.22	57.22	58.33	58.33	50.00	50.00
Greece	GRC			NAT_TOTAL	20200328	3.00	1	2.00	1	2.00	1	4.00	1	1.00	1	2.00	1	2.00	1	3.00	1.00	1	1.00	0.00	0.00	2.00	1	0.00	0.00	0.00	0.00	0.00		0.00			1061	32	84.26	84.26	88.10	88.10	57.22	57.22	58.33	58.33	50.00	50.00
Greece	GRC			NAT_TOTAL	20200329	3.00	1	2.00	1	2.00	1	4.00	1	1.00	1	2.00	1	2.00	1	3.00	1.00	1	1.00	0.00	0.00	2.00	1	0.00	0.00	0.00	0.00	0.00		0.00			1156	38	84.26	84.26	88.10	88.10	57.22	57.22	58.33	58.33	50.00	50.00
Greece	GRC			NAT_TOTAL	20200330	3.00	1	2.00	1	2.00	1	4.00	1	1.00	1	2.00	1	2.00	1	3.00	1.00	1	1.00	0.00	0.00	2.00	1	0.00	0.00	0.00	0.00	0.00		0.00			1212	43	84.26	84.26	88.10	88.10	57.22	57.22	58.33	58.33	50.00	50.00
Greece	GRC			NAT_TOTAL	20200331	3.00	1	2.00	1	2.00	1	4.00	1	1.00	1	2.00	1	2.00	1	3.00	1.00	1	1.00	0.00	0.00	2.00	1	0.00	0.00	0.00	0.00	0.00		0.00			1314	49	84.26	84.26	88.10	88.10	57.22	57.22	58.33	58.33	50.00	50.00
Greece	GRC			NAT_TOTAL	20200401	3.00	1	2.00	1	2.00	1	4.00	1	1.00	1	2.00	1	2.00	1	3.00	1.00	1	1.00	0.00	0.00	2.00	1	0.00	0.00	0.00	0.00	0.00		0.00			1415	50	84.26	84.26	88.10	88.10	57.22	57.22	58.33	58.33	50.00	50.00
Greece	GRC			NAT_TOTAL	20200402	3.00	1	2.00	1	2.00	1	4.00	1	1.00	1	2.00	1	2.00	1	3.00	1.00	1	1.00	0.00	0.00	2.00	1	0.00	0.00	0.00	0.00	0.00		0.00			1544	53	84.26	84.26	88.10	88.10	57.22	57.22	58.33	58.33	50.00	50.00
Greece	GRC			NAT_TOTAL	20200403	3.00	1	2.00	1	2.00	1	4.00	1	1.00	1	2.00	1	2.00	1	3.00	1.00	1	1.00	0.00	0.00	2.00	1	0.00	0.00	0.00	0.00	0.00		0.00			1613	63	84.26	84.26	88.10	88.10	57.22	57.22	58.33	58.33	50.00	50.00
Greece	GRC			NAT_TOTAL	20200404	3.00	1	2.00	1	2.00	1	4.00	1	1.00	1	2.00	1	2.00	1	3.00	1.00	1	1.00	0.00	0.00	2.00	1	0.00	0.00	0.00	0.00	0.00		0.00			1673	68	84.26	84.26	88.10	88.10	57.22	57.22	58.33	58.33	50.00	50.00
Greece	GRC			NAT_TOTAL	20200405	3.00	1	2.00	1	2.00	1	4.00	1	1.00	1	2.00	1	2.00	1	3.00	1.00	1	1.00	0.00	0.00	2.00	1	0.00	0.00	0.00	0.00	0.00		0.00			1735	73	84.26	84.26	88.10	88.10	57.22	57.22	58.33	58.33	50.00	50.00
Greece	GRC			NAT_TOTAL	20200406	3.00	1	2.00	1	2.00	1	4.00	1	1.00	1	2.00	1	2.00	1	3.00	1.00	1	1.00	0.00	0.00	2.00	1	0.00	0.00	0.00	0.00	0.00		0.00			1755	79	84.26	84.26	88.10	88.10	57.22	57.22	58.33	58.33	50.00	50.00
Greece	GRC			NAT_TOTAL	20200407	3.00	1	2.00	1	2.00	1	4.00	1	1.00	1	2.00	1	2.00	1	3.00	1.00	1	1.00	0.00	0.00	2.00	1	0.00	0.00	0.00	0.00	0.00		0.00			1832	81	84.26	84.26	88.10	88.10	57.22	57.22	58.33	58.33	50.00	50.00
Greece	GRC			NAT_TOTAL	20200408	3.00	1	2.00	1	2.00	1	4.00	1	1.00	1	2.00	1	2.00	1	3.00	1.00	1	1.00	0.00	0.00	2.00	1	2.00	0.00	0.00	0.00	0.00		0.00			1884	83	84.26	84.26	88.10	88.10	61.67	61.67	63.46	63.46	50.00	50.00
Greece	GRC			NAT_TOTAL	20200409	3.00	1	2.00	1	2.00	1	4.00	1	1.00	1	2.00	1	2.00	1	3.00	1.00	1	1.00	0.00	0.00	2.00	1	2.00	0.00	0.00	0.00	0.00		0.00			1955	87	84.26	84.26	88.10	88.10	61.67	61.67	63.46	63.46	50.00	50.00
Greece	GRC			NAT_TOTAL	20200410	3.00	1	2.00	1	2.00	1	4.00	1	1.00	1	2.00	1	2.00	1	3.00	1.00	1	1.00	0.00	0.00	2.00	1	2.00	0.00	0.00	0.00	0.00		0.00			2011	92	84.26	84.26	88.10	88.10	61.67	61.67	63.46	63.46	50.00	50.00
Greece	GRC			NAT_TOTAL	20200411	3.00	1	2.00	1	2.00	1	4.00	1	1.00	1	2.00	1	2.00	1	3.00	1.00	1	1.00	0.00	0.00	2.00	1	2.00	0.00	0.00	0.00	0.00		0.00			2081	93	84.26	84.26	88.10	88.10	61.67	61.67	63.46	63.46	50.00	50.00
Greece	GRC			NAT_TOTAL	20200412	3.00	1	2.00	1	2.00	1	4.00	1	1.00	1	2.00	1	2.00	1	3.00	1.00	1	1.00	0.00	0.00	2.00	1	2.00	0.00	0.00	0.00	0.00		0.00			2114	98	84.26	84.26	88.10	88.10	61.67	61.67	63.46	63.46	50.00	50.00
Greece	GRC			NAT_TOTAL	20200413	3.00	1	2.00	1	2.00	1	4.00	1	1.00	1	2.00	1	2.00	1	3.00	1.00	1	1.00	0.00	0.00	2.00	1	2.00	0.00	0.00	0.00	0.00		0.00			2145	99	84.26	84.26	88.10	88.10	61.67	61.67	63.46	63.46	50.00	50.00
Greece	GRC			NAT_TOTAL	20200414	3.00	1	2.00	1	2.00	1	4.00	1	1.00	1	2.00	1	2.00	1	3.00	1.00	1	1.00	0.00	0.00	2.00	1	2.00	0.00	0.00	0.00	0.00		0.00			2170	101	84.26	84.26	88.10	88.10	61.67	61.67	63.46	63.46	50.00	50.00
Greece	GRC			NAT_TOTAL	20200415	3.00	1	2.00	1	2.00	1	4.00	1	1.00	1	2.00	1	2.00	1	3.00	1.00	1	1.00	0.00	0.00	2.00	1	2.00	0.00	0.00	0.00	0.00		0.00			2192	102	84.26	84.26	88.10	88.10	61.67	61.67	63.46	63.46	50.00	50.00
Greece	GRC			NAT_TOTAL	20200416	3.00	1	2.00	1	2.00	1	4.00	1	1.00	1	2.00	1	2.00	1	3.00	1.00	1	1.00	0.00	0.00	2.00	1	2.00	0.00	0.00	0.00	0.00		0.00			2207	105	84.26	84.26	88.10	88.10	61.67	61.67	63.46	63.46	50.00	50.00
Greece	GRC			NAT_TOTAL	20200417	3.00	1	2.00	1	2.00	1	4.00	1	1.00	1	2.00	1	2.00	1	3.00	1.00	1	1.00	0.00	0.00	2.00	1	2.00	0.00	0.00	0.00	0.00		0.00			2224	108	84.26	84.26	88.10	88.10	61.67	61.67	63.46	63.46	50.00	50.00
Greece	GRC			NAT_TOTAL	20200418	3.00	1	2.00	1	2.00	1	4.00	1	1.00	1	2.00	1	2.00	1	3.00	1.00	1	1.00	0.00	0.00	2.00	1	2.00	0.00	0.00	0.00	0.00		0.00			2235	110	84.26	84.26	88.10	88.10	61.67	61.67	63.46	63.46	50.00	50.00
Greece	GRC			NAT_TOTAL	20200419	3.00	1	2.00	1	2.00	1	4.00	1	1.00	1	2.00	1	2.00	1	3.00	1.00	1	1.00	0.00	0.00	2.00	1	2.00	0.00	0.00	0.00	0.00		0.00			2235	113	84.26	84.26	88.10	88.10	61.67	61.67	63.46	63.46	50.00	50.00
Greece	GRC			NAT_TOTAL	20200420	3.00	1	2.00	1	2.00	1	4.00	1	1.00	1	2.00	1	2.00	1	3.00	1.00	1	1.00	0.00	0.00	2.00	1	2.00	0.00	0.00	0.00	0.00		0.00			2245	116	84.26	84.26	88.10	88.10	61.67	61.67	63.46	63.46	50.00	50.00
Greece	GRC			NAT_TOTAL	20200421	3.00	1	2.00	1	2.00	1	4.00	1	1.00	1	2.00	1	2.00	1	3.00	1.00	1	1.00	0.00	0.00	2.00	1	2.00	0.00	0.00	0.00	0.00		0.00			2401	121	84.26	84.26	88.10	88.10	61.67	61.67	63.46	63.46	50.00	50.00
Greece	GRC			NAT_TOTAL	20200422	3.00	1	2.00	1	2.00	1	4.00	1	1.00	1	2.00	1	2.00	1	3.00	1.00	1	1.00	0.00	0.00	2.00	1	2.00	0.00	0.00	0.00	0.00		0.00			2408	121	84.26	84.26	88.10	88.10	61.67	61.67	63.46	63.46	50.00	50.00
Greece	GRC			NAT_TOTAL	20200423	3.00	1	2.00	1	2.00	1	4.00	1	1.00	1	2.00	1	2.00	1	3.00	1.00	1	1.00	0.00	0.00	2.00	1	2.00	0.00	0.00	0.00	0.00		0.00			2463	125	84.26	84.26	88.10	88.10	61.67	61.67	63.46	63.46	50.00	50.00
Greece	GRC			NAT_TOTAL	20200424	3.00	1	2.00	1	2.00	1	4.00	1	1.00	1	2.00	1	2.00	1	3.00	1.00	1	1.00	0.00	0.00	2.00	1	2.00	0.00	0.00	0.00	0.00		0.00			2490	130	84.26	84.26	88.10	88.10	61.67	61.67	63.46	63.46	50.00	50.00
Greece	GRC			NAT_TOTAL	20200425	3.00	1	2.00	1	2.00	1	4.00	1	1.00	1	2.00	1	2.00	1	3.00	1.00	1	1.00	0.00	0.00	2.00	1	2.00	0.00	0.00	0.00	0.00		0.00			2506	130	84.26	84.26	88.10	88.10	61.67	61.67	63.46	63.46	50.00	50.00
Greece	GRC			NAT_TOTAL	20200426	3.00	1	2.00	1	2.00	1	4.00	1	1.00	1	2.00	1	2.00	1	3.00	1.00	1	1.00	0.00	0.00	2.00	1	2.00	0.00	0.00	0.00	0.00		0.00			2517	134	84.26	84.26	88.10	88.10	61.67	61.67	63.46	63.46	50.00	50.00
Greece	GRC			NAT_TOTAL	20200427	3.00	1	2.00	1	2.00	1	4.00	1	1.00	1	2.00	1	2.00	1	3.00	1.00	1	1.00	0.00	0.00	2.00	1	2.00	0.00	0.00	0.00	0.00		0.00			2534	136	84.26	84.26	88.10	88.10	61.67	61.67	63.46	63.46	50.00	50.00
Greece	GRC			NAT_TOTAL	20200428	3.00	1	2.00	1	2.00	1	4.00	1	1.00	1	2.00	1	2.00	1	3.00	1.00	1	1.00	0.00	0.00	2.00	1	2.00	0.00	0.00	0.00	1.00	1	0.00			2566	138	84.26	84.26	88.10	88.10	63.33	63.33	65.38	65.38	50.00	50.00
Greece	GRC			NAT_TOTAL	20200429	3.00	1	2.00	1	2.00	1	4.00	1	1.00	1	2.00	1	2.00	1	3.00	1.00	1	1.00	0.00	0.00	2.00	1	2.00	0.00	0.00	0.00	1.00	1	0.00			2576	139	84.26	84.26	88.10	88.10	63.33	63.33	65.38	65.38	50.00	50.00
Greece	GRC			NAT_TOTAL	20200430	3.00	1	2.00	1	2.00	1	4.00	1	1.00	1	2.00	1	2.00	1	3.00	1.00	1	1.00	0.00	0.00	2.00	1	2.00	0.00	0.00	0.00	1.00	1	0.00			2591	140	84.26	84.26	88.10	88.10	63.33	63.33	65.38	65.38	50.00	50.00
Greece	GRC			NAT_TOTAL	20200501	3.00	1	2.00	1	2.00	1	4.00	1	1.00	1	2.00	1	2.00	1	3.00	1.00	1	1.00	0.00	0.00	2.00	1	2.00	0.00	0.00	0.00	1.00	1	0.00			2612	140	84.26	84.26	88.10	88.10	63.33	63.33	65.38	65.38	50.00	50.00
Greece	GRC			NAT_TOTAL	20200502	3.00	1	2.00	1	2.00	1	4.00	1	1.00	1	2.00	1	2.00	1	3.00	1.00	1	1.00	0.00	0.00	2.00	1	2.00	0.00	0.00	0.00	1.00	1	0.00			2620	143	84.26	84.26	88.10	88.10	63.33	63.33	65.38	65.38	50.00	50.00
Greece	GRC			NAT_TOTAL	20200503	3.00	1	2.00	1	2.00	1	4.00	1	1.00	1	2.00	1	2.00	1	3.00	1.00	1	1.00	0.00	0.00	2.00	1	2.00	0.00	0.00	0.00	1.00	1	0.00			2626	144	84.26	84.26	88.10	88.10	63.33	63.33	65.38	65.38	50.00	50.00
Greece	GRC			NAT_TOTAL	20200504	3.00	1	2.00	1	2.00	1	4.00	1	1.00	1	2.00	1	2.00	0	3.00	1.00	1	1.00	0.00	0.00	2.00	1	2.00	0.00	0.00	3242505.00	2.00	1	0.00			2632	146	81.48	81.48	84.52	84.52	63.33	63.33	65.38	65.38	50.00	50.00
Greece	GRC			NAT_TOTAL	20200505	3.00	1	1.00	1	2.00	0	3.00	1	1.00	1	2.00	1	2.00	0	3.00	1.00	1	1.00	0.00	0.00	2.00	1	2.00	0.00	0.00	0.00	2.00	1	0.00			2642	146	72.22	72.22	78.10	78.10	57.78	57.78	58.97	58.97	50.00	50.00
Greece	GRC			NAT_TOTAL	20200506	3.00	1	1.00	1	2.00	0	3.00	1	1.00	1	2.00	1	2.00	0	3.00	1.00	1	1.00	0.00	0.00	2.00	1	2.00	0.00	2681004.00	0.00	2.00	1	0.00			2663	147	72.22	72.22	78.10	78.10	57.78	57.78	58.97	58.97	50.00	50.00
Greece	GRC			NAT_TOTAL	20200507	3.00	1	1.00	1	2.00	0	3.00	1	1.00	1	2.00	1	2.00	0	3.00	1.00	1	1.00	0.00	0.00	2.00	1	2.00	0.00	0.00	0.00	2.00	1	0.00			2678	148	72.22	72.22	78.10	78.10	57.78	57.78	58.97	58.97	50.00	50.00
Greece	GRC			NAT_TOTAL	20200508	3.00	1	1.00	1	2.00	0	3.00	1	1.00	1	2.00	1	2.00	0	3.00	1.00	1	1.00	0.00	0.00	2.00	1	2.00	0.00	0.00	0.00	2.00	1	0.00			2691	150	72.22	72.22	78.10	78.10	57.78	57.78	58.97	58.97	50.00	50.00
Greece	GRC			NAT_TOTAL	20200509	3.00	1	1.00	1	2.00	0	3.00	1	1.00	1	2.00	1	2.00	0	3.00	1.00	1	1.00	0.00	0.00	2.00	1	2.00	0.00	0.00	0.00	2.00	1	0.00			2710	151	72.22	72.22	78.10	78.10	57.78	57.78	58.97	58.97	50.00	50.00
Greece	GRC			NAT_TOTAL	20200510	3.00	1	1.00	1	2.00	0	3.00	1	1.00	1	2.00	1	2.00	0	3.00	1.00	1	1.00	0.00	0.00	2.00	1	2.00	0.00	0.00	0.00	2.00	1	0.00			2716	151	72.22	72.22	78.10	78.10	57.78	57.78	58.97	58.97	50.00	50.00
Greece	GRC			NAT_TOTAL	20200511	2.00	1	1.00	1	2.00	0	3.00	1	1.00	1	2.00	1	2.00	0	3.00	1.00	1	1.00	0.00	0.00	2.00	1	2.00	0.00	0.00	0.00	2.00	1	0.00			2726	151	68.52	68.52	74.52	74.52	55.56	55.56	56.41	56.41	50.00	50.00
Greece	GRC			NAT_TOTAL	20200512	2.00	1	1.00	1	2.00	0	3.00	1	1.00	1	2.00	1	2.00	0	3.00	1.00	1	1.00	0.00	0.00	2.00	1	2.00	0.00	0.00	0.00	2.00	1	0.00			2744	152	68.52	68.52	74.52	74.52	55.56	55.56	56.41	56.41	50.00	50.00
Greece	GRC			NAT_TOTAL	20200513	2.00	1	1.00	1	2.00	0	3.00	1	1.00	1	2.00	1	2.00	0	3.00	1.00	1	1.00	0.00	0.00	2.00	1	2.00	0.00	0.00	0.00	2.00	1	0.00			2760	155	68.52	68.52	74.52	74.52	55.56	55.56	56.41	56.41	50.00	50.00
Greece	GRC			NAT_TOTAL	20200514	2.00	1	1.00	1	2.00	0	3.00	1	1.00	1	2.00	1	2.00	0	3.00	1.00	1	1.00	0.00	0.00	2.00	1	2.00	0.00	0.00	0.00	2.00	1	0.00			2770	156	68.52	68.52	74.52	74.52	55.56	55.56	56.41	56.41	50.00	50.00
Greece	GRC			NAT_TOTAL	20200515	2.00	1	1.00	1	2.00	0	3.00	1	1.00	1	2.00	1	2.00	0	3.00	1.00	1	1.00	0.00	0.00	2.00	1	2.00	0.00	0.00	0.00	2.00	1	0.00			2810	160	68.52	68.52	74.52	74.52	55.56	55.56	56.41	56.41	50.00	50.00
Greece	GRC			NAT_TOTAL	20200516	2.00	1	1.00	1	2.00	0	3.00	1	1.00	1	2.00	1	2.00	0	3.00	1.00	1	1.00	0.00	0.00	2.00	1	2.00	0.00	0.00	0.00	2.00	1	0.00			2819	162	68.52	68.52	74.52	74.52	55.56	55.56	56.41	56.41	50.00	50.00
Greece	GRC			NAT_TOTAL	20200517	2.00	1	1.00	1	2.00	0	3.00	1	1.00	1	2.00	1	2.00	0	3.00	1.00	1	1.00	0.00	0.00	2.00	1	2.00	0.00	0.00	0.00	2.00	1	0.00			2834	163	68.52	68.52	74.52	74.52	55.56	55.56	56.41	56.41	50.00	50.00
Greece	GRC			NAT_TOTAL	20200518	2.00	1	1.00	1	2.00	0	3.00	1	1.00	1	2.00	1	2.00	0	3.00	1.00	1	1.00	0.00	0.00	2.00	1	2.00	0.00	0.00	0.00	2.00	1	0.00			2836	165	68.52	68.52	74.52	74.52	55.56	55.56	56.41	56.41	50.00	50.00
Greece	GRC			NAT_TOTAL	20200519	2.00	1	1.00	1	2.00	0	3.00	1	1.00	1	2.00	1	2.00	0	3.00	1.00	1	1.00	0.00	0.00	2.00	1	2.00	0.00	0.00	0.00	2.00	1	0.00			2840	165	68.52	68.52	74.52	74.52	55.56	55.56	56.41	56.41	50.00	50.00
Greece	GRC			NAT_TOTAL	20200520	2.00	1	1.00	1	2.00	0	3.00	1	1.00	1	2.00	1	2.00	0	3.00	1.00	1	1.00	0.00	0.00	2.00	1	2.00	0.00	0.00	0.00	2.00	1	0.00			2850	166	68.52	68.52	74.52	74.52	55.56	55.56	56.41	56.41	50.00	50.00
Greece	GRC			NAT_TOTAL	20200521	2.00	1	1.00	1	2.00	0	3.00	1	1.00	1	2.00	1	2.00	0	3.00	1.00	1	1.00	0.00	0.00	2.00	1	2.00	0.00	0.00	0.00	2.00	1	0.00			2853	168	68.52	68.52	74.52	74.52	55.56	55.56	56.41	56.41	50.00	50.00
Greece	GRC			NAT_TOTAL	20200522	2.00	1	1.00	1	2.00	0	3.00	1	1.00	1	2.00	1	2.00	0	3.00	1.00	1	1.00	0.00	0.00	2.00	1	2.00	0.00	0.00	0.00	2.00	1	0.00			2874	169	68.52	68.52	74.52	74.52	55.56	55.56	56.41	56.41	50.00	50.00
Greece	GRC			NAT_TOTAL	20200523	2.00	1	1.00	1	2.00	0	3.00	1	1.00	1	2.00	1	2.00	0	3.00	1.00	1	1.00	0.00	0.00	2.00	1	2.00	0.00	0.00	0.00	2.00	1	0.00			2876	171	68.52	68.52	74.52	74.52	55.56	55.56	56.41	56.41	50.00	50.00
Greece	GRC			NAT_TOTAL	20200524	2.00	1	1.00	1	2.00	0	3.00	1	1.00	1	2.00	1	2.00	0	3.00	1.00	1	1.00	0.00	0.00	2.00	1	2.00	0.00	0.00	0.00	2.00	1	0.00			2878	171	68.52	68.52	74.52	74.52	55.56	55.56	56.41	56.41	50.00	50.00
Greece	GRC			NAT_TOTAL	20200525	2.00	1	1.00	1	2.00	0	3.00	1	1.00	1	2.00	1	2.00	0	3.00	1.00	1	1.00	0.00	0.00	2.00	1	2.00	0.00	0.00	0.00	2.00	1	0.00			2882	172	68.52	68.52	74.52	74.52	55.56	55.56	56.41	56.41	50.00	50.00
Greece	GRC			NAT_TOTAL	20200526	2.00	1	1.00	1	2.00	0	3.00	1	1.00	1	2.00	1	2.00	0	3.00	1.00	1	1.00	0.00	0.00	2.00	1	2.00	0.00	0.00	0.00	2.00	1	0.00			2892	173	68.52	68.52	74.52	74.52	55.56	55.56	56.41	56.41	50.00	50.00
Greece	GRC			NAT_TOTAL	20200527	2.00	1	1.00	1	2.00	0	3.00	1	1.00	1	2.00	1	2.00	0	3.00	1.00	1	1.00	0.00	0.00	2.00	1	2.00	0.00	0.00	0.00	2.00	1	0.00			2903	173	68.52	68.52	74.52	74.52	55.56	55.56	56.41	56.41	50.00	50.00
Greece	GRC			NAT_TOTAL	20200528	2.00	1	1.00	1	2.00	0	3.00	1	1.00	1	2.00	1	2.00	0	3.00	1.00	1	1.00	0.00	0.00	2.00	1	2.00	0.00	0.00	0.00	2.00	1	0.00			2906	175	68.52	68.52	74.52	74.52	55.56	55.56	56.41	56.41	50.00	50.00
Greece	GRC			NAT_TOTAL	20200529	2.00	1	1.00	1	2.00	0	3.00	1	1.00	1	2.00	1	2.00	0	3.00	1.00	1	1.00	0.00	0.00	2.00	1	2.00	0.00	0.00	0.00	2.00	1	0.00			2909	175	68.52	68.52	74.52	74.52	55.56	55.56	56.41	56.41	50.00	50.00
Greece	GRC			NAT_TOTAL	20200530	2.00	1	1.00	1	2.00	0	3.00	1	1.00	1	1.00	1	1.00	1	3.00	1.00	1	1.00	0.00	0.00	2.00	1	2.00	2.00	0.00	0.00	2.00	1	0.00			2915	175	62.04	62.04	73.33	73.33	58.33	58.33	59.62	59.62	50.00	50.00
Greece	GRC			NAT_TOTAL	20200531	2.00	1	1.00	1	2.00	0	3.00	1	1.00	1	1.00	1	1.00	1	3.00	1.00	1	1.00	0.00	0.00	2.00	1	2.00	2.00	0.00	0.00	2.00	1	0.00			2917	175	62.04	62.04	73.33	73.33	58.33	58.33	59.62	59.62	50.00	50.00
Greece	GRC			NAT_TOTAL	20200601	1.00	1	0.00		2.00	0	3.00	1	1.00	1	1.00	1	1.00	1	3.00	2.00	0	1.00	0.00	0.00	2.00	1	2.00	2.00	0.00	0.00	2.00	1	0.00			2918	179	54.63	54.63	62.62	62.62	55.56	55.56	54.49	54.49	62.50	62.50
Greece	GRC			NAT_TOTAL	20200602	1.00	1	0.00		2.00	0	3.00	1	1.00	1	1.00	1	1.00	1	3.00	2.00	0	1.00	0.00	0.00	2.00	1	2.00	2.00	0.00	0.00	2.00	1	0.00			2937	179	54.63	54.63	62.62	62.62	55.56	55.56	54.49	54.49	62.50	62.50
Greece	GRC			NAT_TOTAL	20200603	1.00	1	0.00		2.00	0	3.00	1	1.00	1	1.00	1	1.00	1	3.00	2.00	0	1.00	0.00	0.00	2.00	1	2.00	2.00	0.00	0.00	2.00	1	0.00			2937	179	54.63	54.63	62.62	62.62	55.56	55.56	54.49	54.49	62.50	62.50
Greece	GRC			NAT_TOTAL	20200604	1.00	1	0.00		2.00	0	3.00	1	1.00	1	1.00	1	1.00	1	3.00	2.00	0	1.00	0.00	0.00	2.00	1	2.00	2.00	0.00	0.00	2.00	1	0.00			2952	180	54.63	54.63	62.62	62.62	55.56	55.56	54.49	54.49	62.50	62.50
Greece	GRC			NAT_TOTAL	20200605	1.00	1	0.00		2.00	0	3.00	1	1.00	1	1.00	1	1.00	1	3.00	2.00	0	1.00	0.00	0.00	2.00	1	2.00	2.00	0.00	0.00	2.00	1	0.00			2967	180	54.63	54.63	62.62	62.62	55.56	55.56	54.49	54.49	62.50	62.50
Greece	GRC			NAT_TOTAL	20200606	1.00	1	0.00		2.00	0	3.00	1	1.00	1	1.00	1	1.00	1	3.00	2.00	0	1.00	0.00	0.00	2.00	1	2.00	2.00	0.00	0.00	2.00	1	0.00			2980	180	54.63	54.63	62.62	62.62	55.56	55.56	54.49	54.49	62.50	62.50
Greece	GRC			NAT_TOTAL	20200607	1.00	1	0.00		2.00	0	3.00	1	1.00	1	1.00	1	1.00	1	3.00	2.00	0	1.00	0.00	0.00	2.00	1	2.00	2.00	0.00	0.00	2.00	1	0.00			2997	180	54.63	54.63	62.62	62.62	55.56	55.56	54.49	54.49	62.50	62.50
Greece	GRC			NAT_TOTAL	20200608	1.00	1	0.00		2.00	0	3.00	1	1.00	1	1.00	1	1.00	1	3.00	2.00	0	1.00	0.00	0.00	2.00	1	2.00	2.00	0.00	0.00	2.00	1	0.00			3049	182	54.63	54.63	62.62	62.62	55.56	55.56	54.49	54.49	62.50	62.50
Greece	GRC			NAT_TOTAL	20200609	1.00	1	0.00		2.00	0	3.00	1	1.00	1	1.00	1	1.00	1	3.00	2.00	0	1.00	0.00	0.00	2.00	1	2.00	2.00	0.00	0.00	2.00	1	0.00			3058	183	54.63	54.63	62.62	62.62	55.56	55.56	54.49	54.49	62.50	62.50
Greece	GRC			NAT_TOTAL	20200610	1.00	1	0.00		2.00	0	3.00	1	1.00	1	1.00	1	1.00	1	3.00	2.00	0	1.00	0.00	0.00	2.00	1	2.00	2.00	0.00	0.00	2.00	1	0.00			3068	183	54.63	54.63	62.62	62.62	55.56	55.56	54.49	54.49	62.50	62.50
Greece	GRC			NAT_TOTAL	20200611	1.00	1	0.00		2.00	0	3.00	1	1.00	1	1.00	1	1.00	1	3.00	2.00	0	1.00	0.00	0.00	2.00	1	2.00	2.00	0.00	0.00	2.00	1	0.00			3088	183	54.63	54.63	62.62	62.62	55.56	55.56	54.49	54.49	62.50	62.50
Greece	GRC			NAT_TOTAL	20200612	1.00	1	0.00		2.00	0	3.00	1	1.00	1	1.00	1	1.00	1	3.00	2.00	0	1.00	0.00	0.00	2.00	1	2.00	2.00	0.00	0.00	2.00	1	0.00			3108	183	54.63	54.63	62.62	62.62	55.56	55.56	54.49	54.49	62.50	62.50
Greece	GRC			NAT_TOTAL	20200613	1.00	1	0.00		2.00	0	3.00	1	1.00	1	1.00	1	1.00	1	3.00	2.00	0	1.00	0.00	0.00	2.00	1	2.00	2.00	0.00	0.00	2.00	1	0.00			3112	183	54.63	54.63	62.62	62.62	55.56	55.56	54.49	54.49	62.50	62.50
Greece	GRC			NAT_TOTAL	20200614	1.00	1	0.00		2.00	0	3.00	1	1.00	1	1.00	1	1.00	1	3.00	2.00	0	1.00	0.00	0.00	2.00	1	2.00	2.00	0.00	0.00	2.00	1	0.00			3121	183	54.63	54.63	62.62	62.62	55.56	55.56	54.49	54.49	62.50	62.50
Greece	GRC			NAT_TOTAL	20200615	1.00	1	0.00		0.00		3.00	1	1.00	1	1.00	1	1.00	1	1.00	2.00	0	1.00	0.00	0.00	2.00	1	2.00	2.00	0.00	0.00	2.00	1	0.00			3134	184	40.74	40.74	55.48	55.48	47.22	47.22	44.87	44.87	62.50	62.50
Greece	GRC			NAT_TOTAL	20200616	1.00	1	0.00		0.00		3.00	1	1.00	1	1.00	1	1.00	1	1.00	2.00	0	1.00	0.00	0.00	2.00	1	2.00	2.00	0.00	0.00	2.00	1	0.00			3148	185	40.74	40.74	55.48	55.48	47.22	47.22	44.87	44.87	62.50	62.50
Greece	GRC			NAT_TOTAL	20200617	1.00	1	0.00		0.00		3.00	1	1.00	1	1.00	1	1.00	1	1.00	2.00	0	1.00	0.00	0.00	2.00	1	2.00	2.00	0.00	0.00	2.00	1	0.00			3203	187	40.74	40.74	55.48	55.48	47.22	47.22	44.87	44.87	62.50	62.50
Greece	GRC			NAT_TOTAL	20200618	1.00	1	0.00		0.00		3.00	1	1.00	1	1.00	1	1.00	1	1.00	2.00	0	1.00	0.00	0.00	2.00	1	2.00	2.00	0.00	0.00	2.00	1	0.00			3227	188	40.74	40.74	55.48	55.48	47.22	47.22	44.87	44.87	62.50	62.50
Greece	GRC			NAT_TOTAL	20200619	1.00	1	0.00		0.00		3.00	1	1.00	1	1.00	1	1.00	1	1.00	2.00	0	1.00	0.00	0.00	2.00	1	2.00	2.00	0.00	0.00	2.00	1	0.00			3237	189	40.74	40.74	55.48	55.48	47.22	47.22	44.87	44.87	62.50	62.50
Greece	GRC			NAT_TOTAL	20200620	1.00	1	0.00		0.00		3.00	1	1.00	1	1.00	1	1.00	1	1.00	2.00	0	1.00	0.00	0.00	2.00	1	2.00	2.00	0.00	0.00	2.00	1	0.00			3256	190	40.74	40.74	55.48	55.48	47.22	47.22	44.87	44.87	62.50	62.50
Greece	GRC			NAT_TOTAL	20200621	1.00	1	0.00		0.00		3.00	1	1.00	1	1.00	1	1.00	1	1.00	2.00	0	1.00	0.00	0.00	2.00	1	2.00	2.00	0.00	0.00	2.00	1	0.00			3266	190	40.74	40.74	55.48	55.48	47.22	47.22	44.87	44.87	62.50	62.50
Greece	GRC			NAT_TOTAL	20200622	3.00	0	0.00		0.00		3.00	1	1.00	1	1.00	1	1.00	1	1.00	2.00	0	1.00	0.00	0.00	2.00	1	2.00	2.00	0.00	0.00	2.00	1	0.00			3287	190	46.30	46.30	59.05	59.05	50.56	50.56	48.72	48.72	62.50	62.50
Greece	GRC			NAT_TOTAL	20200623	3.00	0	0.00		0.00		3.00	1	1.00	1	1.00	1	1.00	1	1.00	2.00	0	1.00	0.00	0.00	2.00	1	3.00	2.00	0.00	0.00	2.00	1	0.00			3302	190	46.30	46.30	59.05	59.05	52.78	52.78	51.28	51.28	62.50	62.50
Greece	GRC			NAT_TOTAL	20200624	3.00	0	0.00		0.00		3.00	1	1.00	1	1.00	1	1.00	1	1.00	2.00	0	1.00	0.00	0.00	2.00	1	3.00	2.00	0.00	0.00	2.00	1	0.00			3310	190	46.30	46.30	59.05	59.05	52.78	52.78	51.28	51.28	62.50	62.50
Greece	GRC			NAT_TOTAL	20200625	3.00	0	0.00		0.00		3.00	1	1.00	1	1.00	1	1.00	1	1.00	2.00	0	1.00	3758517.89	0.00	2.00	1	3.00	2.00	0.00	0.00	2.00	1	0.00			3321	191	46.30	46.30	59.05	59.05	52.78	52.78	51.28	51.28	62.50	62.50
Greece	GRC			NAT_TOTAL	20200626	3.00	0	0.00		0.00		3.00	1	1.00	1	1.00	1	1.00	1	1.00	2.00	0	1.00	0.00	0.00	2.00	1	3.00	2.00	0.00	0.00	2.00	1	0.00			3343	191	46.30	46.30	59.05	59.05	52.78	52.78	51.28	51.28	62.50	62.50
Greece	GRC			NAT_TOTAL	20200627	1.00	1	0.00		0.00		3.00	1	1.00	1	1.00	1	1.00	1	1.00	2.00	0	1.00	0.00	0.00	2.00	1	3.00	2.00	0.00	0.00	2.00	1	0.00			3366	191	40.74	40.74	55.48	55.48	49.44	49.44	47.44	47.44	62.50	62.50
Greece	GRC			NAT_TOTAL	20200628	1.00	1	0.00		0.00		3.00	1	1.00	1	1.00	1	1.00	1	1.00	2.00	0	1.00	0.00	0.00	2.00	1	3.00	2.00	0.00	0.00	2.00	1	0.00			3376	191	40.74	40.74	55.48	55.48	49.44	49.44	47.44	47.44	62.50	62.50
Greece	GRC			NAT_TOTAL	20200629	1.00	1	0.00		0.00		3.00	1	1.00	1	1.00	1	1.00	1	1.00	2.00	0	1.00	0.00	0.00	2.00	1	3.00	2.00	0.00	0.00	2.00	1	0.00			3390	191	40.74	40.74	55.48	55.48	49.44	49.44	47.44	47.44	62.50	62.50
Greece	GRC			NAT_TOTAL	20200630	1.00	1	0.00		0.00		3.00	1	1.00	1	1.00	1	1.00	1	1.00	2.00	0	1.00	0.00	0.00	2.00	1	3.00	2.00	0.00	0.00	2.00	1	0.00			3409	192	40.74	40.74	55.48	55.48	49.44	49.44	47.44	47.44	62.50	62.50
Greece	GRC			NAT_TOTAL	20200701	1.00	1	0.00		0.00		3.00	1	1.00	1	1.00	1	1.00	1	1.00	2.00	0	1.00	0.00	0.00	2.00	1	3.00	2.00	0.00	0.00	2.00	1	0.00			3432	192	40.74	40.74	55.48	55.48	49.44	49.44	47.44	47.44	62.50	62.50
Greece	GRC			NAT_TOTAL	20200702	1.00	1	0.00		0.00		3.00	1	1.00	1	1.00	1	1.00	1	3.00	2.00	0	1.00	0.00	0.00	2.00	1	3.00	2.00	0.00	0.00	2.00	1	0.00			3458	192	46.30	46.30	62.62	62.62	52.78	52.78	51.28	51.28	62.50	62.50
Greece	GRC			NAT_TOTAL	20200703	1.00	1	0.00		0.00		3.00	1	1.00	1	1.00	1	1.00	1	3.00	2.00	0	1.00	0.00	0.00	2.00	1	3.00	2.00	0.00	0.00	2.00	1	0.00			3486	192	46.30	46.30	62.62	62.62	52.78	52.78	51.28	51.28	62.50	62.50
Greece	GRC			NAT_TOTAL	20200704	1.00	1	0.00		0.00		3.00	1	1.00	1	1.00	1	1.00	1	3.00	2.00	0	1.00	0.00	0.00	2.00	1	3.00	2.00	0.00	0.00	2.00	1	0.00			3511	192	46.30	46.30	62.62	62.62	52.78	52.78	51.28	51.28	62.50	62.50
Greece	GRC			NAT_TOTAL	20200705	1.00	1	0.00		0.00		3.00	1	1.00	1	1.00	1	1.00	1	3.00	2.00	0	1.00	0.00	0.00	2.00	1	3.00	2.00	0.00	0.00	2.00	1	0.00			3519	192	46.30	46.30	62.62	62.62	52.78	52.78	51.28	51.28	62.50	62.50
Greece	GRC			NAT_TOTAL	20200706	1.00	1	0.00		0.00		3.00	1	1.00	1	1.00	1	1.00	1	3.00	2.00	0	1.00	0.00	0.00	2.00	1	3.00	2.00	0.00	0.00	2.00	1	0.00			3562	192	46.30	46.30	62.62	62.62	52.78	52.78	51.28	51.28	62.50	62.50
Greece	GRC			NAT_TOTAL	20200707	1.00	1	0.00		0.00		3.00	1	1.00	1	1.00	1	1.00	1	3.00	2.00	0	1.00	0.00	0.00	2.00	1	3.00	2.00	0.00	0.00	2.00	1	0.00			3589	193	46.30	46.30	62.62	62.62	52.78	52.78	51.28	51.28	62.50	62.50
Greece	GRC			NAT_TOTAL	20200708	1.00	1	0.00		0.00		3.00	1	1.00	1	1.00	1	1.00	1	3.00	2.00	0	1.00	0.00	0.00	2.00	1	3.00	2.00	0.00	0.00	2.00	1	0.00			3622	193	46.30	46.30	62.62	62.62	52.78	52.78	51.28	51.28	62.50	62.50
Greece	GRC			NAT_TOTAL	20200709	1.00	1	0.00		0.00		3.00	1	1.00	1	1.00	1	1.00	1	3.00	2.00	0	1.00	0.00	0.00	2.00	1	3.00	2.00	0.00	0.00	2.00	1	0.00			3672	193	46.30	46.30	62.62	62.62	52.78	52.78	51.28	51.28	62.50	62.50
Greece	GRC			NAT_TOTAL	20200710	1.00	1	0.00		0.00		3.00	1	1.00	1	1.00	1	1.00	1	3.00	2.00	0	1.00	0.00	0.00	2.00	1	3.00	2.00	0.00	0.00	2.00	1	0.00			3732	193	46.30	46.30	62.62	62.62	52.78	52.78	51.28	51.28	62.50	62.50
Greece	GRC			NAT_TOTAL	20200711	1.00	1	0.00		0.00		3.00	1	1.00	1	1.00	1	1.00	1	3.00	2.00	0	1.00	0.00	0.00	2.00	1	3.00	2.00	0.00	0.00	2.00	1	0.00			3772	193	46.30	46.30	62.62	62.62	52.78	52.78	51.28	51.28	62.50	62.50
Greece	GRC			NAT_TOTAL	20200712	1.00	1	0.00		0.00		3.00	1	1.00	1	1.00	1	1.00	1	3.00	2.00	0	1.00	0.00	0.00	2.00	1	3.00	2.00	0.00	0.00	2.00	1	0.00			3803	193	46.30	46.30	62.62	62.62	52.78	52.78	51.28	51.28	62.50	62.50
Greece	GRC			NAT_TOTAL	20200713	1.00	1	0.00		2.00	1	3.00	1	1.00	1	1.00	1	1.00	1	3.00	2.00	0	1.00	0.00	0.00	2.00	1	3.00	2.00	0.00	0.00	2.00	1	0.00			3826	193	57.41	57.41	65.48	65.48	59.44	59.44	58.97	58.97	62.50	62.50
Greece	GRC			NAT_TOTAL	20200714	1.00	1	0.00		2.00	1	3.00	1	1.00	1	1.00	1	1.00	1	3.00	2.00	0	1.00	0.00	0.00	2.00	1	3.00	2.00	0.00	0.00	2.00	1	0.00			3883	193	57.41	57.41	65.48	65.48	59.44	59.44	58.97	58.97	62.50	62.50
Greece	GRC			NAT_TOTAL	20200715	1.00	1	0.00		2.00	1	3.00	1	1.00	1	1.00	1	1.00	1	3.00	2.00	0	1.00	0.00	0.00	2.00	1	3.00	2.00	0.00	0.00	2.00	1	0.00			3910	193	57.41	57.41	65.48	65.48	59.44	59.44	58.97	58.97	62.50	62.50
Greece	GRC			NAT_TOTAL	20200716	1.00	1	0.00		2.00	1	3.00	1	1.00	1	1.00	1	1.00	1	3.00	2.00	0	1.00	0.00	0.00	2.00	1	3.00	2.00	0.00	0.00	2.00	1	0.00			3939	193	57.41	57.41	65.48	65.48	59.44	59.44	58.97	58.97	62.50	62.50
Greece	GRC			NAT_TOTAL	20200717	1.00	1	0.00		2.00	1	3.00	1	1.00	1	1.00	1	1.00	1	3.00	2.00	0	1.00	0.00	0.00	2.00	1	3.00	2.00	0.00	0.00	2.00	1	0.00			3964	194	57.41	57.41	65.48	65.48	59.44	59.44	58.97	58.97	62.50	62.50
Greece	GRC			NAT_TOTAL	20200718	1.00	1	0.00		2.00	1	3.00	1	1.00	1	1.00	1	1.00	1	3.00	2.00	0	1.00	0.00	0.00	2.00	1	3.00	2.00	0.00	0.00	2.00	1	0.00			3983	194	57.41	57.41	65.48	65.48	59.44	59.44	58.97	58.97	62.50	62.50
Greece	GRC			NAT_TOTAL	20200719	1.00	1	0.00		2.00	1	3.00	1	1.00	1	1.00	1	1.00	1	3.00	2.00	0	1.00	0.00	0.00	2.00	1	3.00	2.00	0.00	0.00	2.00	1	0.00			4007	194	57.41	57.41	65.48	65.48	59.44	59.44	58.97	58.97	62.50	62.50
Greece	GRC			NAT_TOTAL	20200720	1.00	1	0.00		2.00	1	3.00	1	1.00	1	1.00	1	1.00	1	3.00	2.00	0	1.00	0.00	0.00	2.00	1	3.00	2.00	0.00	0.00	2.00	1	0.00			4012	195	57.41	57.41	65.48	65.48	59.44	59.44	58.97	58.97	62.50	62.50
Greece	GRC			NAT_TOTAL	20200721	1.00	1	0.00		2.00	1	3.00	1	1.00	1	1.00	1	1.00	1	3.00	2.00	0	1.00	0.00	0.00	2.00	1	3.00	2.00	0.00	0.00	2.00	1	0.00			4048	197	57.41	57.41	65.48	65.48	59.44	59.44	58.97	58.97	62.50	62.50
Greece	GRC			NAT_TOTAL	20200722	1.00	1	0.00		2.00	1	3.00	1	1.00	1	1.00	1	1.00	1	3.00	2.00	0	1.00	0.00	0.00	2.00	1	3.00	2.00	0.00	0.00	2.00	1	0.00			4077	200	57.41	57.41	65.48	65.48	59.44	59.44	58.97	58.97	62.50	62.50
Greece	GRC			NAT_TOTAL	20200723	1.00	1	0.00		2.00	1	3.00	1	1.00	1	1.00	1	1.00	1	3.00	2.00	0	1.00	0.00	0.00	2.00	1	3.00	2.00	0.00	0.00	2.00	1	0.00			4110	201	57.41	57.41	65.48	65.48	59.44	59.44	58.97	58.97	62.50	62.50
Greece	GRC			NAT_TOTAL	20200724	1.00	1	0.00		2.00	1	3.00	1	1.00	1	1.00	1	1.00	1	3.00	2.00	0	1.00	0.00	0.00	2.00	1	3.00	2.00	0.00	0.00	2.00	1	0.00			4135	201	57.41	57.41	65.48	65.48	59.44	59.44	58.97	58.97	62.50	62.50
Greece	GRC			NAT_TOTAL	20200725	1.00	1	0.00		2.00	1	3.00	1	1.00	1	1.00	1	1.00	1	3.00	2.00	0	1.00	0.00	0.00	2.00	1	3.00	2.00	0.00	0.00	2.00	1	0.00			4166	201	57.41	57.41	65.48	65.48	59.44	59.44	58.97	58.97	62.50	62.50
Greece	GRC			NAT_TOTAL	20200726	1.00	1	0.00		2.00	1	3.00	1	1.00	1	1.00	1	1.00	1	3.00	2.00	0	1.00	0.00	0.00	2.00	1	3.00	2.00	0.00	0.00	2.00	1	0.00			4193	202	57.41	57.41	65.48	65.48	59.44	59.44	58.97	58.97	62.50	62.50
Greece	GRC			NAT_TOTAL	20200727	1.00	1	0.00		2.00	1	3.00	1	1.00	1	1.00	1	1.00	1	3.00	2.00	0	1.00	0.00	0.00	2.00	1	3.00	2.00	0.00	0.00	2.00	1	0.00			4227	202	57.41	57.41	65.48	65.48	59.44	59.44	58.97	58.97	62.50	62.50
Greece	GRC			NAT_TOTAL	20200728	1.00	1	0.00		2.00	1	3.00	1	1.00	1	1.00	1	1.00	1	3.00	2.00	0	1.00	0.00	0.00	2.00	1	3.00	2.00	0.00	0.00	2.00	1	0.00			4279	203	57.41	57.41	65.48	65.48	59.44	59.44	58.97	58.97	62.50	62.50
Greece	GRC			NAT_TOTAL	20200729	1.00	1	0.00		2.00	1	3.00	1	1.00	1	1.00	1	1.00	1	3.00	2.00	0	1.00	0.00	0.00	2.00	1	3.00	2.00	0.00	0.00	2.00	1	0.00			4336	203	57.41	57.41	65.48	65.48	59.44	59.44	58.97	58.97	62.50	62.50
Greece	GRC			NAT_TOTAL	20200730	1.00	1	0.00		2.00	1	3.00	1	1.00	1	1.00	1	1.00	1	3.00	2.00	0	1.00	0.00	0.00	2.00	1	3.00	2.00	0.00	0.00	2.00	1	0.00			4401	203	57.41	57.41	65.48	65.48	59.44	59.44	58.97	58.97	62.50	62.50
Greece	GRC			NAT_TOTAL	20200731	1.00	1	0.00		2.00	1	3.00	1	1.00	1	1.00	1	1.00	1	3.00	2.00	0	1.00	0.00	0.00	2.00	1	3.00	2.00	0.00	0.00	2.00	1	0.00			4477	206	57.41	57.41	65.48	65.48	59.44	59.44	58.97	58.97	62.50	62.50
Greece	GRC			NAT_TOTAL	20200801	1.00	1	0.00		0.00		3.00	1	1.00	1	1.00	1	1.00	1	3.00	2.00	0	1.00	0.00	0.00	2.00	1	3.00	2.00	0.00	0.00	2.00	1	0.00			4587	206	46.30	46.30	62.62	62.62	52.78	52.78	51.28	51.28	62.50	62.50
Greece	GRC			NAT_TOTAL	20200802	1.00	1	0.00		0.00		3.00	1	1.00	1	1.00	1	1.00	1	3.00	2.00	0	1.00	0.00	0.00	2.00	1	3.00	2.00	0.00	0.00	2.00	1	0.00			4662	208	46.30	46.30	62.62	62.62	52.78	52.78	51.28	51.28	62.50	62.50
Greece	GRC			NAT_TOTAL	20200803	1.00	1	0.00		0.00		3.00	1	1.00	1	1.00	1	1.00	1	3.00	2.00	0	1.00	0.00	0.00	2.00	1	3.00	2.00	0.00	0.00	2.00	1	0.00			4737	209	46.30	46.30	62.62	62.62	52.78	52.78	51.28	51.28	62.50	62.50
Greece	GRC			NAT_TOTAL	20200804	1.00	1	0.00		0.00		3.00	1	1.00	1	1.00	1	1.00	1	3.00	2.00	0	2.00	0.00	0.00	2.00	1	3.00	2.00	0.00	0.00	2.00	1	0.00			4855	209	46.30	46.30	62.62	62.62	56.11	56.11	51.28	51.28	87.50	87.50
Greece	GRC			NAT_TOTAL	20200805	1.00	1	0.00		0.00		3.00	1	1.00	1	1.00	1	1.00	1	3.00	2.00	0	2.00	0.00	0.00	2.00	1	3.00	2.00	0.00	0.00	2.00	1	0.00			4974	210	46.30	46.30	62.62	62.62	56.11	56.11	51.28	51.28	87.50	87.50
Greece	GRC			NAT_TOTAL	20200806	1.00	1	0.00		0.00		3.00	1	1.00	1	1.00	1	1.00	1	3.00	2.00	0	2.00	0.00	0.00	2.00	1	3.00	2.00	0.00	0.00	2.00	1	0.00			5123	210	46.30	46.30	62.62	62.62	56.11	56.11	51.28	51.28	87.50	87.50
Greece	GRC			NAT_TOTAL	20200807	1.00	1	0.00		0.00		3.00	1	1.00	1	1.00	1	1.00	1	3.00	2.00	0	2.00	0.00	0.00	2.00	1	3.00	2.00	0.00	0.00	2.00	1	0.00			5270	210	46.30	46.30	62.62	62.62	56.11	56.11	51.28	51.28	87.50	87.50
Greece	GRC			NAT_TOTAL	20200808	1.00	1	0.00		0.00		3.00	1	1.00	1	1.00	1	1.00	1	3.00	2.00	0	2.00	0.00	0.00	2.00	1	3.00	2.00	0.00	0.00	2.00	1	0.00			5421	211	46.30	46.30	62.62	62.62	56.11	56.11	51.28	51.28	87.50	87.50
Greece	GRC			NAT_TOTAL	20200809	1.00	1	0.00		0.00		3.00	1	1.00	1	1.00	1	1.00	1	3.00	2.00	0	2.00	0.00	0.00	2.00	1	3.00	2.00	0.00	0.00	2.00	1	0.00			5623	212	46.30	46.30	62.62	62.62	56.11	56.11	51.28	51.28	87.50	87.50
Greece	GRC			NAT_TOTAL	20200810	1.00	1	0.00		0.00		3.00	1	1.00	1	1.00	1	1.00	1	3.00	2.00	0	2.00	0.00	0.00	2.00	1	3.00	2.00	0.00	0.00	2.00	1	0.00			5749	213	46.30	46.30	62.62	62.62	56.11	56.11	51.28	51.28	87.50	87.50
Greece	GRC			NAT_TOTAL	20200811	1.00	1	0.00		0.00		3.00	1	1.00	1	1.00	1	1.00	1	3.00	2.00	0	2.00	0.00	0.00	2.00	1	3.00	2.00	0.00	0.00	2.00	1	0.00			5942	214	46.30	46.30	62.62	62.62	56.11	56.11	51.28	51.28	87.50	87.50
Greece	GRC			NAT_TOTAL	20200812	1.00	1	0.00		0.00		3.00	1	1.00	1	1.00	1	1.00	1	3.00	2.00	0	2.00	0.00	0.00	2.00	1	3.00	2.00	0.00	0.00	2.00	1	0.00			6177	216	46.30	46.30	62.62	62.62	56.11	56.11	51.28	51.28	87.50	87.50
Greece	GRC			NAT_TOTAL	20200813	1.00	1	0.00		2.00	1	3.00	1	1.00	1	1.00	1	1.00	1	3.00	2.00	0	2.00	0.00	0.00	2.00	1	3.00	2.00	0.00	0.00	2.00	1	0.00			6381	221	57.41	57.41	65.48	65.48	62.78	62.78	58.97	58.97	87.50	87.50
Greece	GRC			NAT_TOTAL	20200814	1.00	1	0.00		2.00	1	3.00	1	1.00	1	1.00	1	1.00	1	3.00	2.00	0	2.00	0.00	0.00	2.00	1	3.00	2.00	0.00	0.00	2.00	1	0.00			6632	223	57.41	57.41	65.48	65.48	62.78	62.78	58.97	58.97	87.50	87.50
Greece	GRC			NAT_TOTAL	20200815	1.00	1	0.00		2.00	1	3.00	1	1.00	1	1.00	1	1.00	1	3.00	2.00	0	2.00	0.00	0.00	2.00	1	3.00	2.00	0.00	0.00	2.00	1	0.00			6858	226	57.41	57.41	65.48	65.48	62.78	62.78	58.97	58.97	87.50	87.50
Greece	GRC			NAT_TOTAL	20200816	1.00	1	0.00		2.00	1	3.00	1	1.00	1	1.00	1	1.00	1	3.00	2.00	0	2.00	0.00	0.00	2.00	1	3.00	2.00	0.00	0.00	2.00	1	0.00			7075	228	57.41	57.41	65.48	65.48	62.78	62.78	58.97	58.97	87.50	87.50
Greece	GRC			NAT_TOTAL	20200817	1.00	1	0.00		2.00	1	3.00	0	1.00	1	1.00	1	1.00	1	3.00	2.00	0	2.00	0.00	0.00	2.00	1	3.00	2.00	0.00	0.00	2.00	1	0.00			7222	230	56.02	56.02	65.48	65.48	61.94	61.94	58.01	58.01	87.50	87.50
Greece	GRC			NAT_TOTAL	20200818	1.00	1	0.00		2.00	1	3.00	0	1.00	1	1.00	1	1.00	1	3.00	2.00	0	2.00	0.00	0.00	2.00	1	3.00	2.00	0.00	0.00	2.00	1	0.00			7472	232	56.02	56.02	65.48	65.48	61.94	61.94	58.01	58.01	87.50	87.50
Greece	GRC			NAT_TOTAL	20200819	1.00	1	0.00		2.00	1	3.00	0	1.00	1	1.00	1	1.00	1	3.00	2.00	0	2.00	0.00	0.00	2.00	1	3.00	2.00	0.00	0.00	2.00	1	0.00			7684	235	56.02	56.02	65.48	65.48	61.94	61.94	58.01	58.01	87.50	87.50
Greece	GRC			NAT_TOTAL	20200820	1.00	1	0.00		2.00	1	3.00	0	1.00	1	1.00	1	1.00	1	3.00	2.00	0	2.00	0.00	0.00	2.00	1	3.00	2.00	0.00	0.00	2.00	1	0.00			7934	235	56.02	56.02	65.48	65.48	61.94	61.94	58.01	58.01	87.50	87.50
Greece	GRC			NAT_TOTAL	20200821	1.00	1	0.00		2.00	1	3.00	0	1.00	1	1.00	1	1.00	1	3.00	2.00	0	2.00	0.00	0.00	2.00	1	3.00	2.00	0.00	0.00	2.00	1	0.00			8138	238	56.02	56.02	65.48	65.48	61.94	61.94	58.01	58.01	87.50	87.50
Greece	GRC			NAT_TOTAL	20200822	1.00	1	0.00		2.00	1	3.00	0	1.00	1	1.00	1	1.00	1	3.00	2.00	0	2.00	0.00	0.00	2.00	1	3.00	2.00	0.00	0.00	2.00	1	0.00			8381	240	56.02	56.02	65.48	65.48	61.94	61.94	58.01	58.01	87.50	87.50
Greece	GRC			NAT_TOTAL	20200823	1.00	1	0.00		2.00	1	3.00	0	1.00	1	1.00	1	1.00	1	3.00	2.00	0	2.00	0.00	0.00	2.00	1	3.00	2.00	0.00	0.00	2.00	1	0.00			8664	242	56.02	56.02	65.48	65.48	61.94	61.94	58.01	58.01	87.50	87.50
Greece	GRC			NAT_TOTAL	20200824	1.00	1	0.00		2.00	1	3.00	0	1.00	1	1.00	1	1.00	1	3.00	2.00	0	2.00	0.00	0.00	2.00	1	3.00	2.00	0.00	0.00	2.00	1	0.00			8819	242	56.02	56.02	65.48	65.48	61.94	61.94	58.01	58.01	87.50	87.50
Greece	GRC			NAT_TOTAL	20200825	1.00	1	0.00		2.00	1	3.00	0	1.00	1	1.00	1	1.00	1	3.00	2.00	0	2.00	0.00	0.00	2.00	1	3.00	2.00	0.00	0.00	2.00	1	0.00			8987	243	56.02	56.02	65.48	65.48	61.94	61.94	58.01	58.01	87.50	87.50
Greece	GRC			NAT_TOTAL	20200826	1.00	1	0.00		2.00	1	3.00	0	1.00	1	1.00	1	1.00	1	3.00	2.00	0	2.00	0.00	0.00	2.00	1	3.00	2.00	0.00	0.00	2.00	1	0.00			9280	248	56.02	56.02	65.48	65.48	61.94	61.94	58.01	58.01	87.50	87.50
Greece	GRC			NAT_TOTAL	20200827	1.00	1	0.00		2.00	1	3.00	0	1.00	1	1.00	1	1.00	1	3.00	2.00	0	2.00	0.00	0.00	2.00	1	3.00	2.00	0.00	0.00	2.00	1	0.00			9531	254	56.02	56.02	65.48	65.48	61.94	61.94	58.01	58.01	87.50	87.50
Greece	GRC			NAT_TOTAL	20200828	1.00	1	0.00		2.00	1	3.00	0	1.00	1	1.00	1	1.00	1	3.00	2.00	0	2.00	0.00	0.00	2.00	1	3.00	2.00	0.00	0.00	2.00	1	0.00			9800	259	56.02	56.02	65.48	65.48	61.94	61.94	58.01	58.01	87.50	87.50
Greece	GRC			NAT_TOTAL	20200829	1.00	1	0.00		2.00	1	3.00	0	1.00	1	1.00	1	1.00	1	3.00	2.00	0	2.00	0.00	0.00	2.00	1	3.00	2.00	0.00	0.00	2.00	1	0.00			9977	260	56.02	56.02	65.48	65.48	61.94	61.94	58.01	58.01	87.50	87.50
Greece	GRC			NAT_TOTAL	20200830	1.00	1	0.00		2.00	1	3.00	0	1.00	1	1.00	1	1.00	1	3.00	2.00	0	2.00	0.00	0.00	2.00	1	3.00	2.00	0.00	0.00	2.00	1	0.00			10134	262	56.02	56.02	65.48	65.48	61.94	61.94	58.01	58.01	87.50	87.50
Greece	GRC			NAT_TOTAL	20200831	1.00	1	0.00		2.00	1	3.00	0	1.00	1	1.00	1	1.00	1	3.00	2.00	0	2.00	0.00	0.00	2.00	1	3.00	2.00	0.00	0.00	2.00	1	0.00			10317	266	56.02	56.02	65.48	65.48	61.94	61.94	58.01	58.01	87.50	87.50
Greece	GRC			NAT_TOTAL	20200901	1.00	1	0.00		2.00	1	3.00	0	1.00	1	1.00	1	1.00	1	3.00	2.00	0	2.00	0.00	0.00	2.00	1	3.00	2.00	0.00	0.00	2.00	1	0.00			10524	271	56.02	56.02	65.48	65.48	61.94	61.94	58.01	58.01	87.50	87.50
Greece	GRC			NAT_TOTAL	20200902	1.00	1	0.00		2.00	1	3.00	0	1.00	1	1.00	1	1.00	1	3.00	2.00	0	2.00	0.00	0.00	2.00	1	3.00	2.00	0.00	0.00	2.00	1	0.00			10757	273	56.02	56.02	65.48	65.48	61.94	61.94	58.01	58.01	87.50	87.50
Greece	GRC			NAT_TOTAL	20200903	1.00	1	0.00		2.00	1	3.00	0	1.00	1	1.00	1	1.00	1	3.00	2.00	0	2.00	0.00	0.00	2.00	1	3.00	2.00	0.00	0.00	2.00	1	0.00			10998	278	56.02	56.02	65.48	65.48	61.94	61.94	58.01	58.01	87.50	87.50
Greece	GRC			NAT_TOTAL	20200904	1.00	1	0.00		2.00	1	3.00	0	1.00	1	1.00	1	1.00	1	3.00	2.00	0	2.00	0.00	0.00	2.00	1	3.00	2.00	0.00	0.00	2.00	1	0.00			11200	279	56.02	56.02	65.48	65.48	61.94	61.94	58.01	58.01	87.50	87.50
Greece	GRC			NAT_TOTAL	20200905	1.00	1	0.00		2.00	1	3.00	0	1.00	1	1.00	1	1.00	1	3.00	2.00	0	2.00	0.00	0.00	2.00	1	3.00	2.00	0.00	0.00	2.00	1	0.00			11386	280	56.02	56.02	65.48	65.48	61.94	61.94	58.01	58.01	87.50	87.50
Greece	GRC			NAT_TOTAL	20200906	1.00	1	0.00		2.00	1	3.00	0	1.00	1	1.00	1	1.00	1	3.00	2.00	0	2.00	0.00	0.00	2.00	1	3.00	2.00	0.00	0.00	2.00	1	0.00			11524	284	56.02	56.02	65.48	65.48	61.94	61.94	58.01	58.01	87.50	87.50
Greece	GRC			NAT_TOTAL	20200907	1.00	1	0.00		2.00	1	3.00	0	1.00	1	1.00	1	1.00	1	3.00	2.00	0	2.00	0.00	0.00	2.00	1	3.00	2.00	0.00	0.00	2.00	1	0.00			11663	289	56.02	56.02	65.48	65.48	61.94	61.94	58.01	58.01	87.50	87.50
Greece	GRC			NAT_TOTAL	20200908	3.00	1	0.00		2.00	1	3.00	1	1.00	1	1.00	1	1.00	1	3.00	2.00	0	2.00	0.00	0.00	2.00	1	3.00	2.00	0.00	0.00	2.00	1	0.00			11832	290	64.81	64.81	72.62	72.62	67.22	67.22	64.10	64.10	87.50	87.50
Greece	GRC			NAT_TOTAL	20200909	3.00	1	0.00		2.00	1	3.00	1	1.00	1	1.00	1	1.00	1	3.00	2.00	0	2.00	0.00	0.00	2.00	1	3.00	2.00	0.00	0.00	2.00	1	0.00			12080	293	64.81	64.81	72.62	72.62	67.22	67.22	64.10	64.10	87.50	87.50
Greece	GRC			NAT_TOTAL	20200910	3.00	1	0.00		2.00	1	3.00	1	1.00	1	1.00	1	1.00	1	3.00	2.00	0	2.00	0.00	0.00	2.00	1	3.00	2.00	0.00	0.00	2.00	1	0.00			12452	297	64.81	64.81	72.62	72.62	67.22	67.22	64.10	64.10	87.50	87.50
Greece	GRC			NAT_TOTAL	20200911	3.00	1	0.00		2.00	1	3.00	1	1.00	1	1.00	1	1.00	1	3.00	2.00	0	2.00	0.00	0.00	2.00	1	3.00	2.00	0.00	0.00	2.00	1	0.00			12734	300	64.81	64.81	72.62	72.62	67.22	67.22	64.10	64.10	87.50	87.50
Greece	GRC			NAT_TOTAL	20200912	3.00	1	0.00		2.00	1	3.00	1	1.00	1	1.00	1	1.00	1	3.00	2.00	0	2.00	0.00	0.00	2.00	1	3.00	2.00	0.00	0.00	2.00	1	0.00			13036	302	64.81	64.81	72.62	72.62	67.22	67.22	64.10	64.10	87.50	87.50
Greece	GRC			NAT_TOTAL	20200913	3.00	1	0.00		2.00	1	3.00	1	1.00	1	1.00	1	1.00	1	3.00	2.00	0	2.00	0.00	0.00	2.00	1	3.00	2.00	0.00	0.00	2.00	1	0.00			13240	305	64.81	64.81	72.62	72.62	67.22	67.22	64.10	64.10	87.50	87.50
Greece	GRC			NAT_TOTAL	20200914	1.00	1	0.00		2.00	1	3.00	1	1.00	1	1.00	1	1.00	1	3.00	2.00	0	2.00	0.00	0.00	2.00	1	3.00	2.00	0.00	0.00	2.00	1	0.00			13420	310	57.41	57.41	65.48	65.48	62.78	62.78	58.97	58.97	87.50	87.50
Greece	GRC			NAT_TOTAL	20200915	1.00	1	0.00		2.00	1	3.00	1	1.00	1	1.00	1	1.00	1	3.00	2.00	0	2.00	0.00	0.00	2.00	1	3.00	2.00	0.00	0.00	2.00	1	0.00			13730	313	57.41	57.41	65.48	65.48	62.78	62.78	58.97	58.97	87.50	87.50
Greece	GRC			NAT_TOTAL	20200916	1.00	1	0.00		2.00	1	3.00	1	1.00	1	1.00	1	1.00	1	3.00	2.00	0	2.00	0.00	0.00	2.00	1	3.00	2.00	0.00	0.00	2.00	1	0.00			14041	316	57.41	57.41	65.48	65.48	62.78	62.78	58.97	58.97	87.50	87.50
Greece	GRC			NAT_TOTAL	20200917	1.00	1	0.00		2.00	1	3.00	1	1.00	1	1.00	1	1.00	1	3.00	2.00	0	2.00	0.00	0.00	2.00	1	3.00	2.00	0.00	0.00	2.00	1	0.00			14400	325	57.41	57.41	65.48	65.48	62.78	62.78	58.97	58.97	87.50	87.50
Greece	GRC			NAT_TOTAL	20200918	1.00	1	0.00		2.00	1	3.00	1	1.00	1	1.00	1	1.00	0	3.00	2.00	0	2.00	0.00	0.00	2.00	1	3.00	2.00	0.00	0.00	2.00	1	0.00			14738	327	54.63	54.63	63.10	63.10	61.11	61.11	57.05	57.05	87.50	87.50
Greece	GRC			NAT_TOTAL	20200919	1.00	1	0.00		2.00	1	3.00	1	1.00	1	1.00	1	1.00	0	3.00	2.00	0	2.00	0.00	0.00	2.00	1	3.00	2.00	0.00	0.00	2.00	1	0.00			14978	331	54.63	54.63	63.10	63.10	61.11	61.11	57.05	57.05	87.50	87.50
Greece	GRC			NAT_TOTAL	20200920	1.00	1	0.00		2.00	1	3.00	1	1.00	1	1.00	1	1.00	0	3.00	2.00	0	2.00	0.00	0.00	2.00	1	3.00	2.00	0.00	0.00	2.00	1	0.00			15142	338	54.63	54.63	63.10	63.10	61.11	61.11	57.05	57.05	87.50	87.50
Greece	GRC			NAT_TOTAL	20200921	1.00	1	0.00		2.00	1	3.00	1	1.00	1	1.00	1	1.00	0	3.00	2.00	0	2.00	0.00	0.00	2.00	1	3.00	2.00	0.00	0.00	2.00	1	0.00			15595	344	54.63	54.63	63.10	63.10	61.11	61.11	57.05	57.05	87.50	87.50
Greece	GRC			NAT_TOTAL	20200922	1.00	1	0.00		2.00	1	3.00	1	1.00	1	1.00	1	1.00	0	3.00	2.00	0	2.00	0.00	0.00	2.00	1	3.00	2.00	0.00	0.00	2.00	1	0.00			15928	352	54.63	54.63	63.10	63.10	61.11	61.11	57.05	57.05	87.50	87.50
Greece	GRC			NAT_TOTAL	20200923	1.00	1	0.00		2.00	1	3.00	1	1.00	1	1.00	1	1.00	0	3.00	2.00	0	2.00	0.00	0.00	2.00	1	3.00	2.00	0.00	0.00	2.00	1	0.00			16286	357	54.63	54.63	63.10	63.10	61.11	61.11	57.05	57.05	87.50	87.50
Greece	GRC			NAT_TOTAL	20200924	1.00	1	0.00		2.00	1	3.00	1	1.00	1	1.00	1	1.00	0	3.00	2.00	0	2.00	0.00	0.00	2.00	1	3.00	2.00	0.00	0.00	2.00	1	0.00			16627	366	54.63	54.63	63.10	63.10	61.11	61.11	57.05	57.05	87.50	87.50
Greece	GRC			NAT_TOTAL	20200925	1.00	1	0.00		2.00	1	3.00	1	1.00	1	1.00	1	1.00	0	3.00	2.00	0	2.00	0.00	0.00	2.00	1	3.00	2.00	0.00	0.00	2.00	1	0.00			16913	369	54.63	54.63	63.10	63.10	61.11	61.11	57.05	57.05	87.50	87.50
Greece	GRC			NAT_TOTAL	20200926	1.00	1	0.00		2.00	1	3.00	1	1.00	1	1.00	1	1.00	0	3.00	2.00	0	2.00	0.00	0.00	2.00	1	3.00	2.00	0.00	0.00	2.00	1	0.00			17228	376	54.63	54.63	63.10	63.10	61.11	61.11	57.05	57.05	87.50	87.50
Greece	GRC			NAT_TOTAL	20200927	1.00	1	0.00		2.00	1	3.00	1	1.00	1	1.00	1	1.00	0	3.00	2.00	0	2.00	0.00	0.00	2.00	1	3.00	2.00	0.00	0.00	2.00	1	0.00			17444	379	54.63	54.63	63.10	63.10	61.11	61.11	57.05	57.05	87.50	87.50
Greece	GRC			NAT_TOTAL	20200928	1.00	1	0.00		2.00	1	3.00	1	1.00	1	1.00	1	1.00	0	3.00	2.00	0	2.00	0.00	0.00	2.00	1	3.00	2.00	0.00	0.00	2.00	1	0.00			17707	383	54.63	54.63	63.10	63.10	61.11	61.11	57.05	57.05	87.50	87.50
Greece	GRC			NAT_TOTAL	20200929	1.00	1	1.00	0	2.00	0	4.00	0	1.00	0	1.00	0	1.00	0	3.00	2.00	0	2.00	0.00	0.00	2.00	1	3.00	2.00	0.00	0.00	4.00	0	0.00			18123	388	50.46	50.46	56.67	56.67	61.11	61.11	57.05	57.05	87.50	87.50
Greece	GRC			NAT_TOTAL	20200930	1.00	1	1.00	0	2.00	0	4.00	0	1.00	0	1.00	0	1.00	0	3.00	2.00	0	2.00	0.00	0.00	2.00	1	3.00	2.00	0.00	0.00	4.00	0	0.00			18475	391	50.46	50.46	56.67	56.67	61.11	61.11	57.05	57.05	87.50	87.50
Greece	GRC			NAT_TOTAL	20201001	1.00	1	1.00	0	2.00	0	4.00	0	1.00	0	1.00	0	1.00	0	3.00	2.00	0	2.00	0.00	0.00	2.00	1	3.00	2.00	0.00	0.00	4.00	0	0.00			18886	393	50.46	50.46	56.67	56.67	61.11	61.11	57.05	57.05	87.50	87.50
Greece	GRC			NAT_TOTAL	20201002	1.00	1	1.00	0	2.00	0	4.00	0	1.00	0	1.00	0	1.00	0	3.00	2.00	0	2.00	0.00	0.00	2.00	1	3.00	2.00	0.00	0.00	4.00	0	0.00			19346	398	50.46	50.46	56.67	56.67	61.11	61.11	57.05	57.05	87.50	87.50
Greece	GRC			NAT_TOTAL	20201003	1.00	1	1.00	0	2.00	0	4.00	0	1.00	0	1.00	0	1.00	0	3.00	2.00	0	2.00	0.00	0.00	2.00	1	3.00	2.00	0.00	0.00	4.00	0	0.00			19613	405	50.46	50.46	56.67	56.67	61.11	61.11	57.05	57.05	87.50	87.50
Greece	GRC			NAT_TOTAL	20201004	1.00	1	1.00	0	2.00	0	4.00	0	1.00	0	1.00	0	1.00	0	3.00	2.00	0	2.00	0.00	0.00	2.00	1	3.00	2.00	0.00	0.00	4.00	0	0.00			19842	409	50.46	50.46	56.67	56.67	61.11	61.11	57.05	57.05	87.50	87.50
Greece	GRC			NAT_TOTAL	20201005	1.00	1	1.00	0	2.00	0	4.00	0	1.00	0	1.00	0	1.00	0	3.00	2.00	0	2.00	0.00	0.00	2.00	1	3.00	2.00	0.00	0.00	4.00	0	0.00			20142	417	50.46	50.46	56.67	56.67	61.11	61.11	57.05	57.05	87.50	87.50
Greece	GRC			NAT_TOTAL	20201006	1.00	1	1.00	0	2.00	0	4.00	0	1.00	0	1.00	0	1.00	0	3.00	2.00	0	2.00	0.00	0.00	2.00	1	3.00	2.00	0.00	0.00	4.00	0	0.00			20541	420	50.46	50.46	56.67	56.67	61.11	61.11	57.05	57.05	87.50	87.50
Greece	GRC			NAT_TOTAL	20201007	1.00	1	1.00	0	2.00	0	4.00	0	1.00	0	1.00	0	1.00	0	3.00	2.00	0	2.00	0.00	0.00	2.00	1	3.00	2.00	0.00	0.00	4.00	0	0.00			20947	424	50.46	50.46	56.67	56.67	61.11	61.11	57.05	57.05	87.50	87.50
Greece	GRC			NAT_TOTAL	20201008	1.00	1	1.00	0	2.00	0	4.00	0	1.00	0	1.00	0	1.00	0	3.00	2.00	0	2.00	0.00	0.00	2.00	1	3.00	2.00	0.00	0.00	4.00	0	0.00			21381	430	50.46	50.46	56.67	56.67	61.11	61.11	57.05	57.05	87.50	87.50
Greece	GRC			NAT_TOTAL	20201009	1.00	1	1.00	0	2.00	0	4.00	0	1.00	0	1.00	0	1.00	0	3.00	2.00	0	2.00	0.00	0.00	2.00	1	3.00	2.00	0.00	0.00	4.00	0	0.00			21772	431	50.46	50.46	56.67	56.67	61.11	61.11	57.05	57.05	87.50	87.50
Greece	GRC			NAT_TOTAL	20201010	1.00	1	1.00	0	2.00	0	4.00	0	1.00	0	1.00	0	1.00	0	3.00	2.00	0	2.00	0.00	0.00	2.00	1	3.00	2.00	0.00	0.00	4.00	0	0.00			22078	436	50.46	50.46	56.67	56.67	61.11	61.11	57.05	57.05	87.50	87.50
Greece	GRC			NAT_TOTAL	20201011	1.00	1	1.00	0	2.00	0	4.00	0	1.00	0	1.00	0	1.00	0	3.00	2.00	0	2.00	0.00	0.00	2.00	1	3.00	2.00	0.00	0.00	4.00	0	0.00			22358	449	50.46	50.46	56.67	56.67	61.11	61.11	57.05	57.05	87.50	87.50
Greece	GRC			NAT_TOTAL	20201012	1.00	1	2.00	0	2.00	0	4.00	0	1.00	0	1.00	0	2.00	0	3.00	2.00	0	2.00	0.00	0.00	2.00	1	3.00	2.00	0.00	0.00	4.00	0	0.00			22652	456	59.72	59.72	65.00	65.00	66.67	66.67	63.46	63.46	87.50	87.50
Greece	GRC			NAT_TOTAL	20201013	1.00	1	2.00	0	2.00	0	4.00	0	1.00	0	1.00	0	2.00	0	3.00	2.00	0	2.00	0.00	0.00	2.00	1	3.00	2.00	0.00	0.00	4.00	0	0.00			23060	462	59.72	59.72	65.00	65.00	66.67	66.67	63.46	63.46	87.50	87.50
Greece	GRC			NAT_TOTAL	20201014	1.00	1	2.00	0	2.00	0	4.00	0	1.00	0	1.00	0	2.00	0	3.00	2.00	0	2.00	0.00	0.00	2.00	1	3.00	2.00	0.00	0.00	4.00	0	0.00			23495	469	59.72	59.72	65.00	65.00	66.67	66.67	63.46	63.46	87.50	87.50
Greece	GRC			NAT_TOTAL	20201015	1.00	1	2.00	0	2.00	0	4.00	0	1.00	0	1.00	0	2.00	0	3.00	2.00	0	2.00	0.00	0.00	2.00	1	3.00	2.00	0.00	0.00	4.00	0	0.00			23947	482	59.72	59.72	65.00	65.00	66.67	66.67	63.46	63.46	87.50	87.50
Greece	GRC			NAT_TOTAL	20201016	1.00	1	2.00	0	2.00	0	4.00	0	1.00	0	1.00	0	2.00	0	3.00	2.00	0	2.00	0.00	0.00	2.00	1	3.00	2.00	0.00	0.00	4.00	0	0.00			24450	490	59.72	59.72	65.00	65.00	66.67	66.67	63.46	63.46	87.50	87.50
Greece	GRC			NAT_TOTAL	20201017	1.00	1	2.00	0	2.00	0	4.00	0	1.00	0	1.00	0	2.00	0	3.00	2.00	0	2.00	0.00	0.00	2.00	1	3.00	2.00	0.00	0.00	4.00	0	0.00			24932	500	59.72	59.72	65.00	65.00	66.67	66.67	63.46	63.46	87.50	87.50
Greece	GRC			NAT_TOTAL	20201018	1.00	1	2.00	0	2.00	0	4.00	0	1.00	0	1.00	0	2.00	0	3.00	2.00	0	2.00	0.00	0.00	2.00	1	3.00	2.00	0.00	0.00	4.00	0	0.00			25370	509	59.72	59.72	65.00	65.00	66.67	66.67	63.46	63.46	87.50	87.50
Greece	GRC			NAT_TOTAL	20201019	1.00	1	2.00	0	2.00	0	4.00	0	1.00	0	1.00	0	2.00	0	3.00	2.00	0	2.00	0.00	0.00	2.00	1	3.00	2.00	0.00	0.00	4.00	0	0.00			25802	520	59.72	59.72	65.00	65.00	66.67	66.67	63.46	63.46	87.50	87.50
Greece	GRC			NAT_TOTAL	20201020	1.00	1	2.00	0	2.00	0	4.00	0	1.00	0	1.00	0	2.00	0	3.00	2.00	0	2.00	0.00	0.00	2.00	1	3.00	2.00	0.00	0.00	4.00	0	0.00			26469	528	59.72	59.72	65.00	65.00	66.67	66.67	63.46	63.46	87.50	87.50
Greece	GRC			NAT_TOTAL	20201021	1.00	1	2.00	0	2.00	0	4.00	0	1.00	0	1.00	0	2.00	0	3.00	2.00	0	2.00	0.00	0.00	2.00	1	3.00	2.00	0.00	0.00	4.00	0	0.00			27334	534	59.72	59.72	65.00	65.00	66.67	66.67	63.46	63.46	87.50	87.50
Greece	GRC			NAT_TOTAL	20201022	1.00	1	2.00	0	2.00	0	4.00	0	1.00	0	1.00	0	2.00	0	3.00	2.00	0	2.00	0.00	0.00	2.00	1	3.00	2.00	0.00	0.00	4.00	0	0.00			28216	549	59.72	59.72	65.00	65.00	66.67	66.67	63.46	63.46	87.50	87.50
Greece	GRC			NAT_TOTAL	20201023	1.00	1	2.00	0	2.00	0	4.00	0	1.00	0	1.00	0	2.00	0	3.00	2.00	0	2.00	0.00	0.00	2.00	1	3.00	2.00	0.00	0.00	4.00	0	0.00			29057	559	59.72	59.72	65.00	65.00	66.67	66.67	63.46	63.46	87.50	87.50
Greece	GRC			NAT_TOTAL	20201024	1.00	1	2.00	0	2.00	0	4.00	0	1.00	0	1.00	0	2.00	0	3.00	2.00	0	2.00	0.00	0.00	2.00	1	3.00	2.00	0.00	0.00	4.00	0	0.00			29992	564	59.72	59.72	65.00	65.00	66.67	66.67	63.46	63.46	87.50	87.50
Greece	GRC			NAT_TOTAL	20201025	1.00	1	2.00	0	2.00	0	4.00	0	1.00	0	1.00	0	2.00	0	3.00	2.00	0	2.00	0.00	0.00	2.00	1	3.00	2.00	0.00	0.00	4.00	0	0.00			30782	574	59.72	59.72	65.00	65.00	66.67	66.67	63.46	63.46	87.50	87.50
Greece	GRC			NAT_TOTAL	20201026	1.00	1	2.00	0	2.00	0	4.00	0	1.00	0	1.00	0	2.00	0	3.00	2.00	0	2.00	0.00	0.00	2.00	1	3.00	2.00	0.00	0.00	4.00	0	0.00			31496	581	59.72	59.72	65.00	65.00	66.67	66.67	63.46	63.46	87.50	87.50
Greece	GRC			NAT_TOTAL	20201027	1.00	1	2.00	0	2.00	0	4.00	0	1.00	0	1.00	0	2.00	0	3.00	2.00	0	2.00	0.00	0.00	2.00	1	3.00	2.00	0.00	0.00	4.00	0	0.00			32752	593	59.72	59.72	65.00	65.00	66.67	66.67	63.46	63.46	87.50	87.50
Greece	GRC			NAT_TOTAL	20201028	1.00	1	2.00	0	2.00	0	4.00	0	1.00	0	1.00	0	2.00	0	3.00	2.00	0	2.00	0.00	0.00	2.00	1	3.00	2.00	0.00	0.00	4.00	0	0.00			34299	603	59.72	59.72	65.00	65.00	66.67	66.67	63.46	63.46	87.50	87.50
Greece	GRC			NAT_TOTAL	20201029	1.00	1	2.00	0	2.00	0	4.00	0	1.00	0	1.00	0	2.00	0	3.00	2.00	0	2.00	0.00	0.00	2.00	1	3.00	2.00	0.00	0.00	4.00	0	0.00			35510	615	59.72	59.72	65.00	65.00	66.67	66.67	63.46	63.46	87.50	87.50
Greece	GRC			NAT_TOTAL	20201030	1.00	1	2.00	0	2.00	0	4.00	0	1.00	0	1.00	0	2.00	0	3.00	2.00	0	2.00	0.00	0.00	2.00	1	3.00	2.00	0.00	0.00	4.00	0	0.00			37196	620	59.72	59.72	65.00	65.00	66.67	66.67	63.46	63.46	87.50	87.50
Greece	GRC			NAT_TOTAL	20201031	1.00	1	2.00	0	2.00	0	4.00	0	1.00	0	1.00	0	2.00	0	3.00	2.00	0	2.00	0.00	0.00	2.00	1	3.00	2.00	0.00	0.00	4.00	0	0.00			39251	626	59.72	59.72	65.00	65.00	66.67	66.67	63.46	63.46	87.50	87.50
Greece	GRC			NAT_TOTAL	20201101	1.00	1	2.00	0	2.00	0	4.00	0	1.00	0	1.00	0	2.00	0	3.00	2.00	0	2.00	0.00	0.00	2.00	1	3.00	2.00	0.00	0.00	4.00	0	0.00			40929	635	59.72	59.72	65.00	65.00	66.67	66.67	63.46	63.46	87.50	87.50
Greece	GRC			NAT_TOTAL	20201102	2.00	1	2.00	0	2.00	0	4.00	0	1.00	0	1.00	0	2.00	0	3.00	2.00	0	2.00	0.00	0.00	2.00	1	3.00	2.00	0.00	0.00	4.00	0	0.00			42080	642	63.43	63.43	68.57	68.57	68.89	68.89	66.03	66.03	87.50	87.50
Greece	GRC			NAT_TOTAL	20201103	2.00	1	2.00	0	2.00	0	4.00	0	1.00	0	1.00	0	2.00	0	3.00	2.00	0	2.00	0.00	0.00	2.00	1	3.00	2.00	0.00	0.00	4.00	0	0.00			44246	655	63.43	63.43	68.57	68.57	68.89	68.89	66.03	66.03	87.50	87.50
Greece	GRC			NAT_TOTAL	20201104	2.00	1	2.00	0	2.00	0	4.00	0	1.00	0	1.00	0	2.00	0	3.00	2.00	0	2.00	0.00	0.00	2.00	1	3.00	2.00	0.00	0.00	4.00	0	0.00			46892	673	63.43	63.43	68.57	68.57	68.89	68.89	66.03	66.03	87.50	87.50
Greece	GRC			NAT_TOTAL	20201105	2.00	1	2.00	0	2.00	0	4.00	0	1.00	0	1.00	0	2.00	0	3.00	2.00	0	2.00	0.00	0.00	2.00	1	3.00	2.00	0.00	0.00	4.00	0	0.00			49807	702	63.43	63.43	68.57	68.57	68.89	68.89	66.03	66.03	87.50	87.50
Greece	GRC			NAT_TOTAL	20201106	2.00	1	2.00	0	2.00	0	4.00	0	1.00	0	1.00	0	2.00	0	3.00	2.00	0	2.00	0.00	0.00	2.00	1	3.00	2.00	0.00	0.00	4.00	0	0.00			52254	715	63.43	63.43	68.57	68.57	68.89	68.89	66.03	66.03	87.50	87.50
Greece	GRC			NAT_TOTAL	20201107	2.00	1	2.00	0	2.00	1	4.00	1	1.00	1	2.00	1	2.00	1	3.00	2.00	0	2.00	0.00	0.00	2.00	1	3.00	2.00	0.00	0.00	4.00	1	0.00			54809	749	78.70	78.70	80.95	80.95	78.89	78.89	77.56	77.56	87.50	87.50
Greece	GRC			NAT_TOTAL	20201108	2.00	1	2.00	0	2.00	1	4.00	1	1.00	1	2.00	1	2.00	1	3.00	2.00	0	2.00	0.00	0.00	2.00	1	3.00	2.00	0.00	0.00	4.00	1	0.00			56698	784	78.70	78.70	80.95	80.95	78.89	78.89	77.56	77.56	87.50	87.50
Greece	GRC			NAT_TOTAL	20201109	2.00	1	2.00	0	2.00	1	4.00	1	1.00	1	2.00	1	2.00	1	3.00	2.00	0	2.00	0.00	0.00	2.00	1	3.00	2.00	0.00	0.00	4.00	1	0.00			58187	825	78.70	78.70	80.95	80.95	78.89	78.89	77.56	77.56	87.50	87.50
Greece	GRC			NAT_TOTAL	20201110	2.00	1	2.00	0	2.00	1	4.00	1	1.00	1	2.00	1	2.00	1	3.00	2.00	0	2.00	0.00	0.00	2.00	1	3.00	2.00	0.00	0.00	4.00	1	0.00			60570	866	78.70	78.70	80.95	80.95	78.89	78.89	77.56	77.56	87.50	87.50
Greece	GRC			NAT_TOTAL	20201111	2.00	1	2.00	0	2.00	1	4.00	1	1.00	1	2.00	1	2.00	1	3.00	2.00	0	2.00	0.00	0.00	2.00	1	3.00	2.00	0.00	0.00	4.00	1	0.00			63321	909	78.70	78.70	80.95	80.95	78.89	78.89	77.56	77.56	87.50	87.50
Greece	GRC			NAT_TOTAL	20201112	2.00	1	2.00	0	2.00	1	4.00	1	1.00	1	2.00	1	2.00	1	3.00	2.00	0	2.00	0.00	0.00	2.00	1	3.00	2.00	0.00	0.00	4.00	1	0.00			66637	959	78.70	78.70	80.95	80.95	78.89	78.89	77.56	77.56	87.50	87.50
Greece	GRC			NAT_TOTAL	20201113	2.00	1	2.00	0	2.00	1	4.00	1	1.00	1	2.00	1	2.00	1	3.00	2.00	0	2.00	0.00	0.00	2.00	1	3.00	2.00	0.00	0.00	4.00	1	0.00			69675	997	78.70	78.70	80.95	80.95	78.89	78.89	77.56	77.56	87.50	87.50
Greece	GRC			NAT_TOTAL	20201114	2.00	1	2.00	0	2.00	1	4.00	1	1.00	1	2.00	1	2.00	1	3.00	2.00	0	2.00	0.00	0.00	2.00	1	3.00	2.00	0.00	0.00	4.00	1	0.00			72510	1035	78.70	78.70	80.95	80.95	78.89	78.89	77.56	77.56	87.50	87.50
Greece	GRC			NAT_TOTAL	20201115	2.00	1	2.00	0	2.00	1	4.00	1	1.00	1	2.00	1	2.00	1	3.00	2.00	0	2.00	0.00	0.00	2.00	1	3.00	2.00	0.00	0.00	4.00	1	0.00			74205	1106	78.70	78.70	80.95	80.95	78.89	78.89	77.56	77.56	87.50	87.50
Greece	GRC			NAT_TOTAL	20201116	2.00	1	2.00	0	2.00	1	4.00	1	1.00	1	2.00	1	2.00	1	3.00	2.00	0	2.00	0.00	0.00	2.00	1	3.00	2.00	0.00	0.00	4.00	1	0.00			76403	1165	78.70	78.70	80.95	80.95	78.89	78.89	77.56	77.56	87.50	87.50
Greece	GRC			NAT_TOTAL	20201117	2.00	1	2.00	0	2.00	1	4.00	1	1.00	1	2.00	1	2.00	1	3.00	2.00	0	2.00	0.00	0.00	2.00	1	3.00	2.00	0.00	0.00	4.00	1	0.00			78825	1228	78.70	78.70	80.95	80.95	78.89	78.89	77.56	77.56	87.50	87.50
Greece	GRC			NAT_TOTAL	20201118	2.00	1	2.00	0	2.00	1	4.00	1	1.00	1	2.00	1	2.00	1	3.00	2.00	0	2.00	0.00	0.00	2.00	1	3.00	2.00	0.00	0.00	4.00	1	0.00			82034	1288	78.70	78.70	80.95	80.95	78.89	78.89	77.56	77.56	87.50	87.50
Greece	GRC			NAT_TOTAL	20201119	2.00	1	2.00	0	2.00	1	4.00	1	1.00	1	2.00	1	2.00	1	3.00	2.00	0	2.00	6660192.00	0.00	2.00	1	3.00	2.00	0.00	0.00	4.00	1	0.00			85261	1347	78.70	78.70	80.95	80.95	78.89	78.89	77.56	77.56	87.50	87.50
Greece	GRC			NAT_TOTAL	20201120	2.00	1	2.00	0	2.00	1	4.00	1	1.00	1	2.00	1	2.00	1	3.00	2.00	0	2.00	673648.00	0.00	2.00	1	3.00	2.00	0.00	0.00	4.00	1	0.00			87812	1419	78.70	78.70	80.95	80.95	78.89	78.89	77.56	77.56	87.50	87.50
Greece	GRC			NAT_TOTAL	20201121	2.00	1	2.00	0	2.00	1	4.00	1	1.00	1	2.00	1	2.00	1	3.00	2.00	0	2.00	0.00	0.00	2.00	1	3.00	2.00	0.00	0.00	4.00	1	0.00			90121	1527	78.70	78.70	80.95	80.95	78.89	78.89	77.56	77.56	87.50	87.50
Greece	GRC			NAT_TOTAL	20201122	2.00	1	2.00	0	2.00	1	4.00	1	1.00	1	2.00	1	2.00	1	3.00	2.00	0	2.00	0.00	0.00	2.00	1	3.00	2.00	0.00	0.00	4.00	1	0.00			91619	1630	78.70	78.70	80.95	80.95	78.89	78.89	77.56	77.56	87.50	87.50
Greece	GRC			NAT_TOTAL	20201123	2.00	1	2.00	0	2.00	1	4.00	1	1.00	1	2.00	1	2.00	1	3.00	2.00	0	2.00	0.00	0.00	2.00	1	3.00	2.00	0.00	0.00	4.00	1	0.00			93006	1714	78.70	78.70	80.95	80.95	78.89	78.89	77.56	77.56	87.50	87.50
Greece	GRC			NAT_TOTAL	20201124	2.00	1	2.00	0	2.00	1	4.00	1	1.00	1	2.00	1	2.00	1	3.00	2.00	0	2.00	0.00	0.00	2.00	1	3.00	2.00	0.00	0.00	4.00	1	0.00			95137	1815	78.70	78.70	80.95	80.95	78.89	78.89	77.56	77.56	87.50	87.50
Greece	GRC			NAT_TOTAL	20201125	2.00	1	2.00	0	2.00	1	4.00	1	1.00	1	2.00	1	2.00	1	3.00	2.00	0	2.00	0.00	0.00	2.00	1	3.00	2.00	0.00	0.00	4.00	1	0.00			97288	1902	78.70	78.70	80.95	80.95	78.89	78.89	77.56	77.56	87.50	87.50
Greece	GRC			NAT_TOTAL	20201126	2.00	1	2.00	0	2.00	1	4.00	1	1.00	1	2.00	1	2.00	1	3.00	2.00	0	2.00	0.00	0.00	2.00	1	3.00	2.00	0.00	0.00	4.00	1	0.00			99306	2001	78.70	78.70	80.95	80.95	78.89	78.89	77.56	77.56	87.50	87.50
Greece	GRC			NAT_TOTAL	20201127	2.00	1	2.00	0	2.00	1	4.00	1	1.00	1	2.00	1	2.00	1	3.00	2.00	0	2.00	0.00	0.00	2.00	1	3.00	2.00	0.00	0.00	4.00	1	0.00			101287	2102	78.70	78.70	80.95	80.95	78.89	78.89	77.56	77.56	87.50	87.50
Greece	GRC			NAT_TOTAL	20201128	2.00	1	2.00	0	2.00	1	4.00	1	1.00	1	2.00	1	2.00	1	3.00	2.00	0	2.00	0.00	0.00	2.00	1	3.00	2.00	0.00	0.00	4.00	1	0.00			103034	2223	78.70	78.70	80.95	80.95	78.89	78.89	77.56	77.56	87.50	87.50
Greece	GRC			NAT_TOTAL	20201129	2.00	1	2.00	0	2.00	1	4.00	1	1.00	1	2.00	1	2.00	1	3.00	2.00	0	2.00	0.00	0.00	2.00	1	3.00	2.00	0.00	0.00	4.00	1	0.00			104227	2321	78.70	78.70	80.95	80.95	78.89	78.89	77.56	77.56	87.50	87.50
Greece	GRC			NAT_TOTAL	20201130	2.00	1	2.00	0	2.00	1	4.00	1	1.00	1	2.00	1	2.00	1	3.00	2.00	0	2.00	0.00	0.00	2.00	1	3.00	2.00	0.00	0.00	4.00	1	0.00			105271	2406	78.70	78.70	80.95	80.95	78.89	78.89	77.56	77.56	87.50	87.50
Greece	GRC			NAT_TOTAL	20201201	2.00	1	2.00	1	2.00	1	4.00	1	1.00	1	2.00	1	2.00	1	3.00	2.00	0	2.00	0.00	0.00	2.00	1	3.00	2.00	0.00	0.00	4.00	1	0.00			107470	2517	80.56	80.56	84.52	84.52	80.00	80.00	78.85	78.85	87.50	87.50
Greece	GRC			NAT_TOTAL	20201202	2.00	1	2.00	1	2.00	1	4.00	1	1.00	1	2.00	1	2.00	1	3.00	2.00	0	2.00	0.00	0.00	2.00	1	3.00	2.00	0.00	0.00	4.00	1	0.00			109655	2606	80.56	80.56	84.52	84.52	80.00	80.00	78.85	78.85	87.50	87.50
Greece	GRC			NAT_TOTAL	20201203	2.00	1	2.00	1	2.00	1	4.00	1	1.00	1	2.00	1	2.00	1	3.00	2.00	0	2.00	28958400000.00	0.00	2.00	1	3.00	2.00	0.00	0.00	4.00	1	0.00			111537	2706	80.56	80.56	84.52	84.52	80.00	80.00	78.85	78.85	87.50	87.50
Greece	GRC			NAT_TOTAL	20201204	2.00	1	2.00	1	2.00	1	4.00	1	1.00	1	2.00	1	2.00	1	3.00	2.00	0	2.00	0.00	0.00	2.00	1	3.00	2.00	0.00	0.00	4.00	1	0.00			113185	2804	80.56	80.56	84.52	84.52	80.00	80.00	78.85	78.85	87.50	87.50
Greece	GRC			NAT_TOTAL	20201205	2.00	1	2.00	1	2.00	1	4.00	1	1.00	1	2.00	1	2.00	1	3.00	2.00	0	2.00	0.00	0.00	2.00	1	3.00	2.00	0.00	0.00	4.00	1	0.00			114568	2902	80.56	80.56	84.52	84.52	80.00	80.00	78.85	78.85	87.50	87.50
Greece	GRC			NAT_TOTAL	20201206	2.00	1	2.00	1	2.00	1	4.00	1	1.00	1	2.00	1	2.00	1	3.00	2.00	0	2.00	0.00	0.00	2.00	1	3.00	2.00	0.00	0.00	4.00	1	0.00			115471	3003	80.56	80.56	84.52	84.52	80.00	80.00	78.85	78.85	87.50	87.50
Greece	GRC			NAT_TOTAL	20201207	3.00	1	2.00	1	2.00	1	4.00	1	1.00	1	2.00	1	2.00	1	3.00	2.00	0	2.00	0.00	0.00	2.00	1	3.00	2.00	0.00	0.00	4.00	1	0.00			116721	3092	84.26	84.26	88.10	88.10	82.22	82.22	81.41	81.41	87.50	87.50
Greece	GRC			NAT_TOTAL	20201208	3.00	1	2.00	1	2.00	1	4.00	1	1.00	1	2.00	1	2.00	1	3.00	2.00	0	2.00	0.00	0.00	2.00	1	3.00	2.00	0.00	0.00	4.00	1	0.00			118045	3194	84.26	84.26	88.10	88.10	82.22	82.22	81.41	81.41	87.50	87.50
Greece	GRC			NAT_TOTAL	20201209	3.00	1	2.00	1	2.00	1	4.00	1	1.00	1	2.00	1	2.00	1	3.00	2.00	0	2.00	0.00	0.00	2.00	1	3.00	2.00	0.00	0.00	4.00	1	0.00			119720	3289	84.26	84.26	88.10	88.10	82.22	82.22	81.41	81.41	87.50	87.50
Greece	GRC			NAT_TOTAL	20201210	3.00	1	2.00	1	2.00	1	4.00	1	1.00	1	2.00	1	2.00	1	3.00	2.00	0	2.00	0.00	0.00	2.00	1	2.00	2.00	0.00	0.00	4.00	1	0.00			121253	3370	84.26	84.26	88.10	88.10	80.00	80.00	78.85	78.85	87.50	87.50
Greece	GRC			NAT_TOTAL	20201211	3.00	1	2.00	1	2.00	1	4.00	1	1.00	1	2.00	1	2.00	1	3.00	2.00	0	2.00	0.00	0.00	2.00	1	2.00	2.00	0.00	0.00	4.00	1	0.00			122648	3472	84.26	84.26	88.10	88.10	80.00	80.00	78.85	78.85	87.50	87.50
Greece	GRC			NAT_TOTAL	20201212	3.00	1	2.00	1	2.00	1	4.00	1	1.00	1	2.00	1	2.00	1	3.00	2.00	0	2.00	0.00	0.00	2.00	1	2.00	2.00	0.00	0.00	4.00	1	0.00			123842	3540	84.26	84.26	88.10	88.10	80.00	80.00	78.85	78.85	87.50	87.50
Greece	GRC			NAT_TOTAL	20201213	3.00	1	2.00	1	2.00	1	4.00	1	1.00	1	2.00	1	2.00	1	3.00	2.00	0	2.00	0.00	0.00	2.00	1	2.00	2.00	0.00	0.00	4.00	1	0.00			124534	3625	84.26	84.26	88.10	88.10	80.00	80.00	78.85	78.85	87.50	87.50
Greece	GRC			NAT_TOTAL	20201214	3.00	1	2.00	1	2.00	1	4.00	1	1.00	1	2.00	1	2.00	1	3.00	2.00	0	2.00	0.00	0.00	2.00	1	2.00	2.00	0.00	0.00	4.00	1	0.00			125173	3687	84.26	84.26	88.10	88.10	80.00	80.00	78.85	78.85	87.50	87.50
Greece	GRC			NAT_TOTAL	20201215	3.00	1	2.00	1	2.00	1	4.00	1	1.00	1	2.00	1	2.00	1	3.00	2.00	0	2.00	0.00	0.00	2.00	1	2.00	2.00	0.00	0.00	4.00	1	0.00			126372	3785	84.26	84.26	88.10	88.10	80.00	80.00	78.85	78.85	87.50	87.50
Greece	GRC			NAT_TOTAL	20201216	3.00	1	2.00	1	2.00	1	4.00	1	1.00	1	2.00	1	2.00	1	3.00	2.00	0	2.00	154000000.00	0.00	2.00	1	2.00	2.00	0.00	0.00	4.00	1	0.00			127557	3870	84.26	84.26	88.10	88.10	80.00	80.00	78.85	78.85	87.50	87.50
Greece	GRC			NAT_TOTAL	20201217	3.00	1	2.00	1	2.00	1	4.00	1	1.00	1	2.00	1	2.00	1	3.00	2.00	0	2.00	0.00	0.00	2.00	1	2.00	2.00	0.00	0.00	4.00	1	0.00			128710	3948	84.26	84.26	88.10	88.10	80.00	80.00	78.85	78.85	87.50	87.50
Greece	GRC			NAT_TOTAL	20201218	3.00	1	2.00	1	2.00	1	4.00	1	1.00	1	2.00	1	2.00	1	3.00	2.00	0	2.00	0.00	0.00	2.00	1	2.00	2.00	0.00	0.00	4.00	1	0.00			129584	4044	84.26	84.26	88.10	88.10	80.00	80.00	78.85	78.85	87.50	87.50
Greece	GRC			NAT_TOTAL	20201219	3.00	1	2.00	1	2.00	1	4.00	1	1.00	1	2.00	1	2.00	1	3.00	2.00	0	2.00	0.00	0.00	2.00	1	2.00	2.00	0.00	0.00	4.00	1	0.00			130485	4102	84.26	84.26	88.10	88.10	80.00	80.00	78.85	78.85	87.50	87.50
Greece	GRC			NAT_TOTAL	20201220	3.00	1	2.00	1	2.00	1	4.00	1	1.00	1	2.00	1	2.00	1	3.00	2.00	0	2.00	0.00	0.00	2.00	1	2.00	2.00	0.00	0.00	4.00	1	0.00			131072	4172	84.26	84.26	88.10	88.10	80.00	80.00	78.85	78.85	87.50	87.50
Greece	GRC			NAT_TOTAL	20201221	3.00	1	2.00	1	2.00	1	4.00	1	1.00	1	2.00	1	2.00	1	3.00	2.00	0	2.00	0.00	0.00	2.00	1	2.00	2.00	0.00	0.00	4.00	1	0.00			131597	4257	84.26	84.26	88.10	88.10	80.00	80.00	78.85	78.85	87.50	87.50
Greece	GRC			NAT_TOTAL	20201222	3.00	1	2.00	1	2.00	1	4.00	1	1.00	1	2.00	1	2.00	1	3.00	2.00	0	2.00	0.00	0.00	2.00	1	2.00	2.00	0.00	0.00	4.00	1	0.00			132430	4340	84.26	84.26	88.10	88.10	80.00	80.00	78.85	78.85	87.50	87.50
Greece	GRC			NAT_TOTAL	20201223	3.00	1	2.00	1	2.00	1	4.00	1	1.00	1	2.00	1	2.00	1	3.00	2.00	0	2.00	0.00	0.00	2.00	1	2.00	2.00	0.00	0.00	4.00	1	0.00			133365	4402	84.26	84.26	88.10	88.10	80.00	80.00	78.85	78.85	87.50	87.50
Greece	GRC			NAT_TOTAL	20201224	3.00	1	2.00	1	2.00	1	4.00	1	1.00	1	2.00	1	2.00	1	3.00	2.00	0	2.00	0.00	0.00	2.00	1	2.00	2.00	0.00	0.00	4.00	1	0.00			134235	4457	84.26	84.26	88.10	88.10	80.00	80.00	78.85	78.85	87.50	87.50
Greece	GRC			NAT_TOTAL	20201225	3.00	1	2.00	1	2.00	1	4.00	1	1.00	1	2.00	1	2.00	1	3.00	2.00	0	2.00	0.00	0.00	2.00	1	2.00	2.00	0.00	0.00	4.00	1	0.00			134852	4507	84.26	84.26	88.10	88.10	80.00	80.00	78.85	78.85	87.50	87.50
Greece	GRC			NAT_TOTAL	20201226	3.00	1	2.00	1	2.00	1	4.00	1	1.00	1	2.00	1	2.00	1	3.00	2.00	0	2.00	0.00	0.00	2.00	1	2.00	2.00	0.00	0.00	4.00	1	0.00			135114	4553	84.26	84.26	88.10	88.10	80.00	80.00	78.85	78.85	87.50	87.50
Greece	GRC			NAT_TOTAL	20201227	3.00	1	2.00	1	2.00	1	4.00	1	1.00	1	2.00	1	2.00	1	3.00	2.00	0	2.00	0.00	0.00	2.00	1	2.00	2.00	0.00	0.00	4.00	1	1.00	1		135456	4606	84.26	84.26	88.10	88.10	81.33	81.33	80.38	80.38	87.50	87.50
Greece	GRC			NAT_TOTAL	20201228	3.00	1	2.00	1	2.00	1	4.00	1	1.00	1	2.00	1	2.00	1	3.00	2.00	0	2.00	0.00	0.00	2.00	1	2.00	2.00	0.00	0.00	4.00	1	1.00	1		135931	4672	84.26	84.26	88.10	88.10	81.33	81.33	80.38	80.38	87.50	87.50
Greece	GRC			NAT_TOTAL	20201229	3.00	1	2.00	1	2.00	1	4.00	1	1.00	1	2.00	1	2.00	1	3.00	2.00	0	2.00	0.00	0.00	2.00	1	2.00	2.00	0.00	0.00	4.00	1	1.00	1		136976	4730	84.26	84.26	88.10	88.10	81.33	81.33	80.38	80.38	87.50	87.50
Greece	GRC			NAT_TOTAL	20201230	3.00	1	2.00	1	2.00	1	4.00	1	1.00	1	2.00	1	2.00	1	3.00	2.00	0	2.00	0.00	0.00	2.00	1	2.00	2.00	0.00	0.00	4.00	1	2.00	1		137918	4788	84.26	84.26	88.10	88.10	82.67	82.67	81.92	81.92	87.50	87.50
Greece	GRC			NAT_TOTAL	20201231	3.00	1	2.00	1	2.00	1	4.00	1	1.00	1	2.00	1	2.00	1	3.00	2.00	0	2.00	0.00	0.00	2.00	1	2.00	2.00	0.00	0.00	4.00	1	2.00	1		138850	4838	84.26	84.26	88.10	88.10	82.67	82.67	81.92	81.92	87.50	87.50
Greece	GRC			NAT_TOTAL	20210101	3.00	1	2.00	1	2.00	1	4.00	1	1.00	1	2.00	1	2.00	1	3.00	2.00	0	2.00	0.00	0.00	2.00	1	2.00	2.00	0.00	0.00	4.00	1	2.00	1		139447	4881	84.26	84.26	88.10	88.10	82.67	82.67	81.92	81.92	87.50	87.50
Greece	GRC			NAT_TOTAL	20210102	3.00	1	2.00	1	2.00	1	4.00	1	1.00	1	2.00	1	2.00	1	3.00	2.00	0	2.00	0.00	0.00	2.00	1	2.00	2.00	0.00	0.00	4.00	1	2.00	1		139709	4921	84.26	84.26	88.10	88.10	82.67	82.67	81.92	81.92	87.50	87.50
Greece	GRC			NAT_TOTAL	20210103	3.00	1	2.00	1	2.00	1	4.00	1	1.00	1	2.00	1	2.00	1	3.00	2.00	0	2.00	0.00	0.00	2.00	1	2.00	2.00	0.00	0.00	4.00	1	2.00	1		140099	4957	84.26	84.26	88.10	88.10	82.67	82.67	81.92	81.92	87.50	87.50
Greece	GRC			NAT_TOTAL	20210104	3.00	1	2.00	1	2.00	1	4.00	1	1.00	1	2.00	1	2.00	1	3.00	2.00	0	2.00	0.00	0.00	2.00	1	2.00	2.00	0.00	0.00	4.00	1	2.00	1		140526	5011	84.26	84.26	88.10	88.10	82.67	82.67	81.92	81.92	87.50	87.50
Greece	GRC			NAT_TOTAL	20210105	3.00	1	2.00	1	2.00	1	4.00	1	1.00	1	2.00	1	2.00	1	3.00	2.00	0	2.00	0.00	0.00	2.00	1	2.00	2.00	0.00	0.00	4.00	1	2.00	1		141453	5051	84.26	84.26	88.10	88.10	82.67	82.67	81.92	81.92	87.50	87.50
Greece	GRC			NAT_TOTAL	20210106	3.00	1	2.00	1	2.00	1	4.00	1	1.00	1	2.00	1	2.00	1	3.00	2.00	0	2.00	0.00	0.00	2.00	1	2.00	2.00	0.00	0.00	4.00	1	2.00	1		142267	5099	84.26	84.26	88.10	88.10	82.67	82.67	81.92	81.92	87.50	87.50
Greece	GRC			NAT_TOTAL	20210107	3.00	1	2.00	1	2.00	1	4.00	1	1.00	1	2.00	1	2.00	1	3.00	2.00	0	2.00	0.00	0.00	2.00	1	2.00	2.00	0.00	0.00	4.00	1	2.00	1		142777	5146	84.26	84.26	88.10	88.10	82.67	82.67	81.92	81.92	87.50	87.50
Greece	GRC			NAT_TOTAL	20210108	3.00	1	2.00	1	2.00	1	4.00	1	1.00	1	2.00	1	2.00	1	3.00	2.00	0	2.00	0.00	0.00	2.00	1	2.00	2.00	0.00	0.00	4.00	1	2.00	1		143494	5195	84.26	84.26	88.10	88.10	82.67	82.67	81.92	81.92	87.50	87.50
Greece	GRC			NAT_TOTAL	20210109	3.00	1	2.00	1	2.00	1	4.00	1	1.00	1	2.00	1	2.00	1	3.00	2.00	0	2.00	0.00	0.00	2.00	1	2.00	2.00	0.00	0.00	4.00	1	2.00	1		144293	5227	84.26	84.26	88.10	88.10	82.67	82.67	81.92	81.92	87.50	87.50
Greece	GRC			NAT_TOTAL	20210110	3.00	1	2.00	1	2.00	1	4.00	1	1.00	1	2.00	1	2.00	1	3.00	2.00	0	2.00	0.00	0.00	2.00	1	2.00	2.00	0.00	0.00	4.00	1	2.00	1		144738	5263	84.26	84.26	88.10	88.10	82.67	82.67	81.92	81.92	87.50	87.50
Greece	GRC			NAT_TOTAL	20210111	2.00	1	2.00	1	2.00	1	4.00	1	1.00	1	2.00	1	2.00	1	3.00	2.00	0	2.00	0.00	0.00	2.00	1	2.00	2.00	0.00	0.00	4.00	1	2.00	1		145179	5302	80.56	80.56	84.52	84.52	80.44	80.44	79.36	79.36	87.50	87.50
Greece	GRC			NAT_TOTAL	20210112	2.00	1	2.00	1	2.00	1	4.00	1	1.00	1	2.00	1	2.00	1	3.00	2.00	0	2.00	0.00	0.00	2.00	1	2.00	2.00	0.00	0.00	4.00	1	2.00	1		146020	5329	80.56	80.56	84.52	84.52	80.44	80.44	79.36	79.36	87.50	87.50
Greece	GRC			NAT_TOTAL	20210113	2.00	1	2.00	1	2.00	1	4.00	1	1.00	1	2.00	1	2.00	1	3.00	2.00	0	2.00	0.00	0.00	2.00	1	2.00	2.00	0.00	0.00	4.00	1	2.00	1		146688	5354	80.56	80.56	84.52	84.52	80.44	80.44	79.36	79.36	87.50	87.50
Greece	GRC			NAT_TOTAL	20210114	2.00	1	2.00	1	2.00	1	4.00	1	1.00	1	2.00	1	2.00	1	3.00	2.00	0	2.00	0.00	0.00	2.00	1	2.00	2.00	0.00	0.00	4.00	1	2.00	1		147283	5387	80.56	80.56	84.52	84.52	80.44	80.44	79.36	79.36	87.50	87.50
Greece	GRC			NAT_TOTAL	20210115	2.00	1	2.00	1	2.00	1	4.00	1	1.00	1	2.00	1	2.00	1	3.00	2.00	0	2.00	0.00	0.00	2.00	1	2.00	2.00	0.00	0.00	4.00	1	2.00	1		147860	5421	80.56	80.56	84.52	84.52	80.44	80.44	79.36	79.36	87.50	87.50
Greece	GRC			NAT_TOTAL	20210116	2.00	1	2.00	1	2.00	1	4.00	1	1.00	1	2.00	1	2.00	1	3.00	2.00	0	2.00	0.00	0.00	2.00	1	2.00	2.00	0.00	0.00	4.00	1	3.00	1		148370	5441	80.56	80.56	84.52	84.52	81.78	81.78	80.90	80.90	87.50	87.50
Greece	GRC			NAT_TOTAL	20210117	2.00	1	2.00	1	2.00	1	4.00	1	1.00	1	2.00	1	2.00	1	3.00	2.00	0	2.00	0.00	0.00	2.00	1	2.00	2.00	0.00	0.00	4.00	1	3.00	1		148607	5469	80.56	80.56	84.52	84.52	81.78	81.78	80.90	80.90	87.50	87.50
Greece	GRC			NAT_TOTAL	20210118	2.00	1	2.00	1	2.00	1	4.00	1	1.00	1	2.00	1	2.00	1	3.00	2.00	0	2.00	0.00	0.00	2.00	1	2.00	2.00	0.00	0.00	4.00	1	3.00	1		148925	5488	80.56	80.56	84.52	84.52	81.78	81.78	80.90	80.90	87.50	87.50
Greece	GRC			NAT_TOTAL	20210119	2.00	1	2.00	1	2.00	1	4.00	1	1.00	1	2.00	1	2.00	1	3.00	2.00	0	2.00	0.00	0.00	2.00	1	2.00	2.00	0.00	0.00	4.00	1	3.00	1		149462	5518	80.56	80.56	84.52	84.52	81.78	81.78	80.90	80.90	87.50	87.50
Greece	GRC			NAT_TOTAL	20210120	2.00	1	2.00	1	2.00	1	4.00	1	1.00	1	2.00	1	2.00	1	3.00	2.00	0	2.00	0.00	0.00	2.00	1	2.00	2.00	0.00	0.00	4.00	1	3.00	1		149973	5545	80.56	80.56	84.52	84.52	81.78	81.78	80.90	80.90	87.50	87.50
Greece	GRC			NAT_TOTAL	20210121	2.00	1	2.00	1	2.00	1	4.00	1	1.00	1	2.00	1	2.00	1	3.00	2.00	0	2.00	0.00	0.00	2.00	1	2.00	2.00	0.00	0.00	4.00	1	3.00	1		150479	5570	80.56	80.56	84.52	84.52	81.78	81.78	80.90	80.90	87.50	87.50
Greece	GRC			NAT_TOTAL	20210122	2.00	1	2.00	1	2.00	1	4.00	1	1.00	1	2.00	1	2.00	1	3.00	2.00	0	2.00	0.00	0.00	2.00	1	2.00	2.00	0.00	0.00	4.00	1	3.00	1		151041	5598	80.56	80.56	84.52	84.52	81.78	81.78	80.90	80.90	87.50	87.50
Greece	GRC			NAT_TOTAL	20210123	2.00	1	2.00	1	2.00	1	4.00	1	1.00	1	2.00	1	2.00	1	3.00	2.00	0	2.00	0.00	0.00	2.00	1	2.00	2.00	0.00	0.00	4.00	1	3.00	1		151646	5622	80.56	80.56	84.52	84.52	81.78	81.78	80.90	80.90	87.50	87.50
Greece	GRC			NAT_TOTAL	20210124	2.00	1	2.00	1	2.00	1	4.00	1	1.00	1	2.00	1	2.00	1	3.00	2.00	0	2.00	0.00	0.00	2.00	1	2.00	2.00	0.00	0.00	4.00	1	3.00	1		151980	5646	80.56	80.56	84.52	84.52	81.78	81.78	80.90	80.90	87.50	87.50
Greece	GRC			NAT_TOTAL	20210125	2.00	1	2.00	1	2.00	1	4.00	1	1.00	1	2.00	1	2.00	1	3.00	2.00	0	2.00	0.00	0.00	2.00	1	2.00	2.00	0.00	0.00	4.00	1	3.00	1		152412	5671	80.56	80.56	84.52	84.52	81.78	81.78	80.90	80.90	87.50	87.50
Greece	GRC			NAT_TOTAL	20210126	2.00	1	2.00	1	2.00	1	4.00	1	1.00	1	2.00	1	2.00	1	3.00	2.00	0	2.00	0.00	0.00	2.00	1	2.00	2.00	0.00	0.00	4.00	1	3.00	1		153226	5692	80.56	80.56	84.52	84.52	81.78	81.78	80.90	80.90	87.50	87.50
Greece	GRC			NAT_TOTAL	20210127	2.00	1	2.00	1	2.00	1	4.00	1	1.00	1	2.00	1	2.00	1	3.00	2.00	0	2.00	0.00	0.00	2.00	1	2.00	2.00	0.00	0.00	4.00	1	3.00	1		154083	5724	80.56	80.56	84.52	84.52	81.78	81.78	80.90	80.90	87.50	87.50
Greece	GRC			NAT_TOTAL	20210128	2.00	1	2.00	1	2.00	1	4.00	1	1.00	1	2.00	1	2.00	1	3.00	2.00	0	2.00	0.00	0.00	2.00	1	2.00	2.00	0.00	0.00	4.00	1	3.00	1		154796	5742	80.56	80.56	84.52	84.52	81.78	81.78	80.90	80.90	87.50	87.50
Greece	GRC			NAT_TOTAL	20210129	2.00	1	2.00	1	2.00	1	4.00	1	1.00	1	2.00	1	2.00	1	3.00	2.00	0	2.00	0.00	0.00	2.00	1	2.00	2.00	0.00	0.00	4.00	1	3.00	1		155678	5764	80.56	80.56	84.52	84.52	81.78	81.78	80.90	80.90	87.50	87.50
Greece	GRC			NAT_TOTAL	20210130	2.00	1	2.00	1	2.00	1	4.00	1	1.00	1	2.00	1	2.00	1	3.00	2.00	0	2.00	0.00	0.00	2.00	1	2.00	2.00	0.00	0.00	4.00	1	3.00	1		156473	5779	80.56	80.56	84.52	84.52	81.78	81.78	80.90	80.90	87.50	87.50
Greece	GRC			NAT_TOTAL	20210131	2.00	1	2.00	1	2.00	1	4.00	1	1.00	1	2.00	1	2.00	1	3.00	2.00	0	2.00	0.00	0.00	2.00	1	2.00	2.00	0.00	0.00	4.00	1	3.00	1		156957	5796	80.56	80.56	84.52	84.52	81.78	81.78	80.90	80.90	87.50	87.50
Greece	GRC			NAT_TOTAL	20210201																																			80.56		84.52		81.78		80.90		87.50
Greenland	GRL			NAT_TOTAL	20200101	0.00		0.00		0.00		0.00		0.00		0.00		0.00		0.00	0.00		0.00	0.00	0.00	0.00		0.00	0.00	0.00	0.00	0.00		0.00					0.00	0.00	0.00	0.00	0.00	0.00	0.00	0.00	0.00	0.00
Greenland	GRL			NAT_TOTAL	20200102	0.00		0.00		0.00		0.00		0.00		0.00		0.00		0.00	0.00		0.00	0.00	0.00	0.00		0.00	0.00	0.00	0.00	0.00		0.00					0.00	0.00	0.00	0.00	0.00	0.00	0.00	0.00	0.00	0.00
Greenland	GRL			NAT_TOTAL	20200103	0.00		0.00		0.00		0.00		0.00		0.00		0.00		0.00	0.00		0.00	0.00	0.00	0.00		0.00	0.00	0.00	0.00	0.00		0.00					0.00	0.00	0.00	0.00	0.00	0.00	0.00	0.00	0.00	0.00
Greenland	GRL			NAT_TOTAL	20200104	0.00		0.00		0.00		0.00		0.00		0.00		0.00		0.00	0.00		0.00	0.00	0.00	0.00		0.00	0.00	0.00	0.00	0.00		0.00					0.00	0.00	0.00	0.00	0.00	0.00	0.00	0.00	0.00	0.00
Greenland	GRL			NAT_TOTAL	20200105	0.00		0.00		0.00		0.00		0.00		0.00		0.00		0.00	0.00		0.00	0.00	0.00	0.00		0.00	0.00	0.00	0.00	0.00		0.00					0.00	0.00	0.00	0.00	0.00	0.00	0.00	0.00	0.00	0.00
Greenland	GRL			NAT_TOTAL	20200106	0.00		0.00		0.00		0.00		0.00		0.00		0.00		0.00	0.00		0.00	0.00	0.00	0.00		0.00	0.00	0.00	0.00	0.00		0.00					0.00	0.00	0.00	0.00	0.00	0.00	0.00	0.00	0.00	0.00
Greenland	GRL			NAT_TOTAL	20200107	0.00		0.00		0.00		0.00		0.00		0.00		0.00		0.00	0.00		0.00	0.00	0.00	0.00		0.00	0.00	0.00	0.00	0.00		0.00					0.00	0.00	0.00	0.00	0.00	0.00	0.00	0.00	0.00	0.00
Greenland	GRL			NAT_TOTAL	20200108	0.00		0.00		0.00		0.00		0.00		0.00		0.00		0.00	0.00		0.00	0.00	0.00	0.00		0.00	0.00	0.00	0.00	0.00		0.00					0.00	0.00	0.00	0.00	0.00	0.00	0.00	0.00	0.00	0.00
Greenland	GRL			NAT_TOTAL	20200109	0.00		0.00		0.00		0.00		0.00		0.00		0.00		0.00	0.00		0.00	0.00	0.00	0.00		0.00	0.00	0.00	0.00	0.00		0.00					0.00	0.00	0.00	0.00	0.00	0.00	0.00	0.00	0.00	0.00
Greenland	GRL			NAT_TOTAL	20200110	0.00		0.00		0.00		0.00		0.00		0.00		0.00		0.00	0.00		0.00	0.00	0.00	0.00		0.00	0.00	0.00	0.00	0.00		0.00					0.00	0.00	0.00	0.00	0.00	0.00	0.00	0.00	0.00	0.00
Greenland	GRL			NAT_TOTAL	20200111	0.00		0.00		0.00		0.00		0.00		0.00		0.00		0.00	0.00		0.00	0.00	0.00	0.00		0.00	0.00	0.00	0.00	0.00		0.00					0.00	0.00	0.00	0.00	0.00	0.00	0.00	0.00	0.00	0.00
Greenland	GRL			NAT_TOTAL	20200112	0.00		0.00		0.00		0.00		0.00		0.00		0.00		0.00	0.00		0.00	0.00	0.00	0.00		0.00	0.00	0.00	0.00	0.00		0.00					0.00	0.00	0.00	0.00	0.00	0.00	0.00	0.00	0.00	0.00
Greenland	GRL			NAT_TOTAL	20200113	0.00		0.00		0.00		0.00		0.00		0.00		0.00		0.00	0.00		0.00	0.00	0.00	0.00		0.00	0.00	0.00	0.00	0.00		0.00					0.00	0.00	0.00	0.00	0.00	0.00	0.00	0.00	0.00	0.00
Greenland	GRL			NAT_TOTAL	20200114	0.00		0.00		0.00		0.00		0.00		0.00		0.00		0.00	0.00		0.00	0.00	0.00	0.00		0.00	0.00	0.00	0.00	0.00		0.00					0.00	0.00	0.00	0.00	0.00	0.00	0.00	0.00	0.00	0.00
Greenland	GRL			NAT_TOTAL	20200115	0.00		0.00		0.00		0.00		0.00		0.00		0.00		0.00	0.00		0.00	0.00	0.00	0.00		0.00	0.00	0.00	0.00	0.00		0.00					0.00	0.00	0.00	0.00	0.00	0.00	0.00	0.00	0.00	0.00
Greenland	GRL			NAT_TOTAL	20200116	0.00		0.00		0.00		0.00		0.00		0.00		0.00		0.00	0.00		0.00	0.00	0.00	0.00		0.00	0.00	0.00	0.00	0.00		0.00					0.00	0.00	0.00	0.00	0.00	0.00	0.00	0.00	0.00	0.00
Greenland	GRL			NAT_TOTAL	20200117	0.00		0.00		0.00		0.00		0.00		0.00		0.00		0.00	0.00		0.00	0.00	0.00	0.00		0.00	0.00	0.00	0.00	0.00		0.00					0.00	0.00	0.00	0.00	0.00	0.00	0.00	0.00	0.00	0.00
Greenland	GRL			NAT_TOTAL	20200118	0.00		0.00		0.00		0.00		0.00		0.00		0.00		0.00	0.00		0.00	0.00	0.00	0.00		0.00	0.00	0.00	0.00	0.00		0.00					0.00	0.00	0.00	0.00	0.00	0.00	0.00	0.00	0.00	0.00
Greenland	GRL			NAT_TOTAL	20200119	0.00		0.00		0.00		0.00		0.00		0.00		0.00		0.00	0.00		0.00	0.00	0.00	0.00		0.00	0.00	0.00	0.00	0.00		0.00					0.00	0.00	0.00	0.00	0.00	0.00	0.00	0.00	0.00	0.00
Greenland	GRL			NAT_TOTAL	20200120	0.00		0.00		0.00		0.00		0.00		0.00		0.00		0.00	0.00		0.00	0.00	0.00	0.00		0.00	0.00	0.00	0.00	0.00		0.00					0.00	0.00	0.00	0.00	0.00	0.00	0.00	0.00	0.00	0.00
Greenland	GRL			NAT_TOTAL	20200121	0.00		0.00		0.00		0.00		0.00		0.00		0.00		0.00	0.00		0.00	0.00	0.00	0.00		0.00	0.00	0.00	0.00	0.00		0.00					0.00	0.00	0.00	0.00	0.00	0.00	0.00	0.00	0.00	0.00
Greenland	GRL			NAT_TOTAL	20200122	0.00		0.00		0.00		0.00		0.00		0.00		0.00		0.00	0.00		0.00	0.00	0.00	0.00		0.00	0.00	0.00	0.00	0.00		0.00			0	0	0.00	0.00	0.00	0.00	0.00	0.00	0.00	0.00	0.00	0.00
Greenland	GRL			NAT_TOTAL	20200123	0.00		0.00		0.00		0.00		0.00		0.00		0.00		0.00	0.00		0.00	0.00	0.00	0.00		0.00	0.00	0.00	0.00	0.00		0.00			0	0	0.00	0.00	0.00	0.00	0.00	0.00	0.00	0.00	0.00	0.00
Greenland	GRL			NAT_TOTAL	20200124	0.00		0.00		0.00		0.00		0.00		0.00		0.00		0.00	0.00		0.00	0.00	0.00	0.00		0.00	0.00	0.00	0.00	0.00		0.00			0	0	0.00	0.00	0.00	0.00	0.00	0.00	0.00	0.00	0.00	0.00
Greenland	GRL			NAT_TOTAL	20200125	0.00		0.00		0.00		0.00		0.00		0.00		0.00		0.00	0.00		0.00	0.00	0.00	0.00		0.00	0.00	0.00	0.00	0.00		0.00			0	0	0.00	0.00	0.00	0.00	0.00	0.00	0.00	0.00	0.00	0.00
Greenland	GRL			NAT_TOTAL	20200126	0.00		0.00		0.00		0.00		0.00		0.00		0.00		0.00	0.00		0.00	0.00	0.00	0.00		0.00	0.00	0.00	0.00	0.00		0.00			0	0	0.00	0.00	0.00	0.00	0.00	0.00	0.00	0.00	0.00	0.00
Greenland	GRL			NAT_TOTAL	20200127	0.00		0.00		0.00		0.00		0.00		0.00		0.00		0.00	0.00		0.00	0.00	0.00	0.00		0.00	0.00	0.00	0.00	0.00		0.00			0	0	0.00	0.00	0.00	0.00	0.00	0.00	0.00	0.00	0.00	0.00
Greenland	GRL			NAT_TOTAL	20200128	0.00		0.00		0.00		0.00		0.00		0.00		0.00		0.00	0.00		0.00	0.00	0.00	0.00		0.00	0.00	0.00	0.00	0.00		0.00			0	0	0.00	0.00	0.00	0.00	0.00	0.00	0.00	0.00	0.00	0.00
Greenland	GRL			NAT_TOTAL	20200129	0.00		0.00		0.00		0.00		0.00		0.00		0.00		0.00	0.00		0.00	0.00	0.00	0.00		0.00	0.00	0.00	0.00	0.00		0.00			0	0	0.00	0.00	0.00	0.00	0.00	0.00	0.00	0.00	0.00	0.00
Greenland	GRL			NAT_TOTAL	20200130	0.00		0.00		0.00		0.00		0.00		0.00		0.00		0.00	0.00		0.00	0.00	0.00	0.00		0.00	0.00	0.00	0.00	0.00		0.00			0	0	0.00	0.00	0.00	0.00	0.00	0.00	0.00	0.00	0.00	0.00
Greenland	GRL			NAT_TOTAL	20200131	0.00		0.00		0.00		0.00		0.00		0.00		0.00		0.00	0.00		0.00	0.00	0.00	0.00		0.00	0.00	0.00	0.00	0.00		0.00			0	0	0.00	0.00	0.00	0.00	0.00	0.00	0.00	0.00	0.00	0.00
Greenland	GRL			NAT_TOTAL	20200201	0.00		0.00		0.00		0.00		0.00		0.00		0.00		0.00	0.00		0.00	0.00	0.00	0.00		0.00	0.00	0.00	0.00	0.00		0.00			0	0	0.00	0.00	0.00	0.00	0.00	0.00	0.00	0.00	0.00	0.00
Greenland	GRL			NAT_TOTAL	20200202	0.00		0.00		0.00		0.00		0.00		0.00		0.00		0.00	0.00		0.00	0.00	0.00	0.00		0.00	0.00	0.00	0.00	0.00		0.00			0	0	0.00	0.00	0.00	0.00	0.00	0.00	0.00	0.00	0.00	0.00
Greenland	GRL			NAT_TOTAL	20200203	0.00		0.00		0.00		0.00		0.00		0.00		0.00		0.00	0.00		0.00	0.00	0.00	0.00		0.00	0.00	0.00	0.00	0.00		0.00			0	0	0.00	0.00	0.00	0.00	0.00	0.00	0.00	0.00	0.00	0.00
Greenland	GRL			NAT_TOTAL	20200204	0.00		0.00		0.00		0.00		0.00		0.00		0.00		0.00	0.00		0.00	0.00	0.00	0.00		0.00	0.00	0.00	0.00	0.00		0.00			0	0	0.00	0.00	0.00	0.00	0.00	0.00	0.00	0.00	0.00	0.00
Greenland	GRL			NAT_TOTAL	20200205	0.00		0.00		0.00		0.00		0.00		0.00		0.00		0.00	0.00		0.00	0.00	0.00	0.00		0.00	0.00	0.00	0.00	0.00		0.00			0	0	0.00	0.00	0.00	0.00	0.00	0.00	0.00	0.00	0.00	0.00
Greenland	GRL			NAT_TOTAL	20200206	0.00		0.00		0.00		0.00		0.00		0.00		0.00		0.00	0.00		0.00	0.00	0.00	0.00		0.00	0.00	0.00	0.00	0.00		0.00			0	0	0.00	0.00	0.00	0.00	0.00	0.00	0.00	0.00	0.00	0.00
Greenland	GRL			NAT_TOTAL	20200207	0.00		0.00		0.00		0.00		0.00		0.00		0.00		0.00	0.00		0.00	0.00	0.00	0.00		0.00	0.00	0.00	0.00	0.00		0.00			0	0	0.00	0.00	0.00	0.00	0.00	0.00	0.00	0.00	0.00	0.00
Greenland	GRL			NAT_TOTAL	20200208	0.00		0.00		0.00		0.00		0.00		0.00		0.00		0.00	0.00		0.00	0.00	0.00	0.00		0.00	0.00	0.00	0.00	0.00		0.00			0	0	0.00	0.00	0.00	0.00	0.00	0.00	0.00	0.00	0.00	0.00
Greenland	GRL			NAT_TOTAL	20200209	0.00		0.00		0.00		0.00		0.00		0.00		0.00		0.00	0.00		0.00	0.00	0.00	0.00		0.00	0.00	0.00	0.00	0.00		0.00			0	0	0.00	0.00	0.00	0.00	0.00	0.00	0.00	0.00	0.00	0.00
Greenland	GRL			NAT_TOTAL	20200210	0.00		0.00		0.00		0.00		0.00		0.00		0.00		0.00	0.00		0.00	0.00	0.00	0.00		0.00	0.00	0.00	0.00	0.00		0.00			0	0	0.00	0.00	0.00	0.00	0.00	0.00	0.00	0.00	0.00	0.00
Greenland	GRL			NAT_TOTAL	20200211	0.00		0.00		0.00		0.00		0.00		0.00		0.00		0.00	0.00		0.00	0.00	0.00	0.00		0.00	0.00	0.00	0.00	0.00		0.00			0	0	0.00	0.00	0.00	0.00	0.00	0.00	0.00	0.00	0.00	0.00
Greenland	GRL			NAT_TOTAL	20200212	0.00		0.00		0.00		0.00		0.00		0.00		0.00		0.00	0.00		0.00	0.00	0.00	0.00		0.00	0.00	0.00	0.00	0.00		0.00			0	0	0.00	0.00	0.00	0.00	0.00	0.00	0.00	0.00	0.00	0.00
Greenland	GRL			NAT_TOTAL	20200213	0.00		0.00		0.00		0.00		0.00		0.00		0.00		0.00	0.00		0.00	0.00	0.00	0.00		0.00	0.00	0.00	0.00	0.00		0.00			0	0	0.00	0.00	0.00	0.00	0.00	0.00	0.00	0.00	0.00	0.00
Greenland	GRL			NAT_TOTAL	20200214	0.00		0.00		0.00		0.00		0.00		0.00		0.00		0.00	0.00		0.00	0.00	0.00	0.00		0.00	0.00	0.00	0.00	0.00		0.00			0	0	0.00	0.00	0.00	0.00	0.00	0.00	0.00	0.00	0.00	0.00
Greenland	GRL			NAT_TOTAL	20200215	0.00		0.00		0.00		0.00		0.00		0.00		0.00		0.00	0.00		0.00	0.00	0.00	0.00		0.00	0.00	0.00	0.00	0.00		0.00			0	0	0.00	0.00	0.00	0.00	0.00	0.00	0.00	0.00	0.00	0.00
Greenland	GRL			NAT_TOTAL	20200216	0.00		0.00		0.00		0.00		0.00		0.00		0.00		0.00	0.00		0.00	0.00	0.00	0.00		0.00	0.00	0.00	0.00	0.00		0.00			0	0	0.00	0.00	0.00	0.00	0.00	0.00	0.00	0.00	0.00	0.00
Greenland	GRL			NAT_TOTAL	20200217	0.00		0.00		0.00		0.00		0.00		0.00		0.00		0.00	0.00		0.00	0.00	0.00	0.00		0.00	0.00	0.00	0.00	0.00		0.00			0	0	0.00	0.00	0.00	0.00	0.00	0.00	0.00	0.00	0.00	0.00
Greenland	GRL			NAT_TOTAL	20200218	0.00		0.00		0.00		0.00		0.00		0.00		0.00		0.00	0.00		0.00	0.00	0.00	0.00		0.00	0.00	0.00	0.00	0.00		0.00			0	0	0.00	0.00	0.00	0.00	0.00	0.00	0.00	0.00	0.00	0.00
Greenland	GRL			NAT_TOTAL	20200219	0.00		0.00		0.00		0.00		0.00		0.00		0.00		0.00	0.00		0.00	0.00	0.00	0.00		0.00	0.00	0.00	0.00	0.00		0.00			0	0	0.00	0.00	0.00	0.00	0.00	0.00	0.00	0.00	0.00	0.00
Greenland	GRL			NAT_TOTAL	20200220	0.00		0.00		0.00		0.00		0.00		0.00		0.00		0.00	0.00		0.00	0.00	0.00	0.00		0.00	0.00	0.00	0.00	0.00		0.00			0	0	0.00	0.00	0.00	0.00	0.00	0.00	0.00	0.00	0.00	0.00
Greenland	GRL			NAT_TOTAL	20200221	0.00		0.00		0.00		0.00		0.00		0.00		0.00		0.00	0.00		0.00	0.00	0.00	0.00		0.00	0.00	0.00	0.00	0.00		0.00			0	0	0.00	0.00	0.00	0.00	0.00	0.00	0.00	0.00	0.00	0.00
Greenland	GRL			NAT_TOTAL	20200222	0.00		0.00		0.00		0.00		0.00		0.00		0.00		0.00	0.00		0.00	0.00	0.00	0.00		0.00	0.00	0.00	0.00	0.00		0.00			0	0	0.00	0.00	0.00	0.00	0.00	0.00	0.00	0.00	0.00	0.00
Greenland	GRL			NAT_TOTAL	20200223	0.00		0.00		0.00		0.00		0.00		0.00		0.00		0.00	0.00		0.00	0.00	0.00	0.00		0.00	0.00	0.00	0.00	0.00		0.00			0	0	0.00	0.00	0.00	0.00	0.00	0.00	0.00	0.00	0.00	0.00
Greenland	GRL			NAT_TOTAL	20200224	0.00		0.00		0.00		0.00		0.00		0.00		0.00		0.00	0.00		0.00	0.00	0.00	0.00		0.00	0.00	0.00	0.00	0.00		0.00			0	0	0.00	0.00	0.00	0.00	0.00	0.00	0.00	0.00	0.00	0.00
Greenland	GRL			NAT_TOTAL	20200225	0.00		0.00		0.00		0.00		0.00		0.00		0.00		0.00	0.00		0.00	0.00	0.00	0.00		0.00	0.00	0.00	0.00	0.00		0.00			0	0	0.00	0.00	0.00	0.00	0.00	0.00	0.00	0.00	0.00	0.00
Greenland	GRL			NAT_TOTAL	20200226	0.00		0.00		0.00		0.00		0.00		0.00		0.00		0.00	0.00		0.00	0.00	0.00	0.00		0.00	0.00	0.00	0.00	0.00		0.00			0	0	0.00	0.00	0.00	0.00	0.00	0.00	0.00	0.00	0.00	0.00
Greenland	GRL			NAT_TOTAL	20200227	0.00		0.00		0.00		0.00		0.00		0.00		0.00		0.00	0.00		0.00	0.00	0.00	0.00		0.00	0.00	0.00	0.00	0.00		0.00			0	0	0.00	0.00	0.00	0.00	0.00	0.00	0.00	0.00	0.00	0.00
Greenland	GRL			NAT_TOTAL	20200228	0.00		0.00		0.00		0.00		0.00		0.00		0.00		0.00	0.00		0.00	0.00	0.00	0.00		0.00	0.00	0.00	0.00	0.00		0.00			0	0	0.00	0.00	0.00	0.00	0.00	0.00	0.00	0.00	0.00	0.00
Greenland	GRL			NAT_TOTAL	20200229	0.00		0.00		0.00		0.00		0.00		0.00		0.00		0.00	0.00		0.00	0.00	0.00	0.00		0.00	0.00	0.00	0.00	0.00		0.00			0	0	0.00	0.00	0.00	0.00	0.00	0.00	0.00	0.00	0.00	0.00
Greenland	GRL			NAT_TOTAL	20200301	0.00		0.00		0.00		0.00		0.00		0.00		0.00		0.00	0.00		0.00	0.00	0.00	0.00		0.00	0.00	0.00	0.00	0.00		0.00			0	0	0.00	0.00	0.00	0.00	0.00	0.00	0.00	0.00	0.00	0.00
Greenland	GRL			NAT_TOTAL	20200302	0.00		0.00		0.00		0.00		0.00		0.00		0.00		0.00	0.00		0.00	0.00	0.00	1.00	1	0.00	0.00	0.00	0.00	0.00		0.00			0	0	5.56	5.56	9.52	9.52	3.33	3.33	3.85	3.85	0.00	0.00
Greenland	GRL			NAT_TOTAL	20200303	0.00		0.00		0.00		0.00		0.00		0.00		0.00		0.00	0.00		0.00	0.00	0.00	1.00	1	0.00	0.00	0.00	0.00	0.00		0.00			0	0	5.56	5.56	9.52	9.52	3.33	3.33	3.85	3.85	0.00	0.00
Greenland	GRL			NAT_TOTAL	20200304	0.00		0.00		0.00		0.00		0.00		0.00		0.00		0.00	0.00		0.00	0.00	0.00	1.00	1	0.00	0.00	0.00	0.00	0.00		0.00			0	0	5.56	5.56	9.52	9.52	3.33	3.33	3.85	3.85	0.00	0.00
Greenland	GRL			NAT_TOTAL	20200305	0.00		0.00		0.00		0.00		0.00		0.00		0.00		0.00	0.00		0.00	0.00	0.00	1.00	1	0.00	0.00	0.00	0.00	0.00		0.00			0	0	5.56	5.56	9.52	9.52	3.33	3.33	3.85	3.85	0.00	0.00
Greenland	GRL			NAT_TOTAL	20200306	0.00		0.00		0.00		0.00		0.00		0.00		0.00		0.00	0.00		0.00	0.00	0.00	1.00	1	0.00	0.00	0.00	0.00	0.00		0.00			0	0	5.56	5.56	9.52	9.52	3.33	3.33	3.85	3.85	0.00	0.00
Greenland	GRL			NAT_TOTAL	20200307	0.00		0.00		0.00		0.00		0.00		0.00		0.00		0.00	0.00		0.00	0.00	0.00	1.00	1	0.00	0.00	0.00	0.00	0.00		0.00			0	0	5.56	5.56	9.52	9.52	3.33	3.33	3.85	3.85	0.00	0.00
Greenland	GRL			NAT_TOTAL	20200308	0.00		0.00		0.00		0.00		0.00		0.00		0.00		0.00	0.00		0.00	0.00	0.00	1.00	1	0.00	0.00	0.00	0.00	0.00		0.00			0	0	5.56	5.56	9.52	9.52	3.33	3.33	3.85	3.85	0.00	0.00
Greenland	GRL			NAT_TOTAL	20200309	0.00		0.00		0.00		0.00		0.00		0.00		0.00		0.00	0.00		0.00	0.00	0.00	1.00	1	0.00	0.00	0.00	0.00	0.00		0.00			0	0	5.56	5.56	9.52	9.52	3.33	3.33	3.85	3.85	0.00	0.00
Greenland	GRL			NAT_TOTAL	20200310	0.00		0.00		0.00		0.00		0.00		0.00		0.00		0.00	0.00		0.00	0.00	0.00	1.00	1	0.00	0.00	0.00	0.00	0.00		0.00			0	0	5.56	5.56	9.52	9.52	3.33	3.33	3.85	3.85	0.00	0.00
Greenland	GRL			NAT_TOTAL	20200311	0.00		0.00		0.00		0.00		0.00		0.00		0.00		0.00	0.00		0.00	0.00	0.00	1.00	1	0.00	0.00	0.00	0.00	0.00		0.00			0	0	5.56	5.56	9.52	9.52	3.33	3.33	3.85	3.85	0.00	0.00
Greenland	GRL			NAT_TOTAL	20200312	0.00		0.00		0.00		0.00		0.00		0.00		0.00		0.00	0.00		0.00	0.00	0.00	1.00	1	0.00	0.00	0.00	0.00	0.00		0.00			0	0	5.56	5.56	9.52	9.52	3.33	3.33	3.85	3.85	0.00	0.00
Greenland	GRL			NAT_TOTAL	20200313	0.00		0.00		0.00		2.00	1	1.00	1	0.00		1.00	1	4.00	0.00		0.00	0.00	0.00	1.00	1	0.00	0.00	0.00	0.00	0.00		0.00			0	0	33.33	33.33	51.43	51.43	20.00	20.00	23.08	23.08	0.00	0.00
Greenland	GRL			NAT_TOTAL	20200314	0.00		0.00		0.00		2.00	1	1.00	1	0.00		1.00	1	4.00	0.00		0.00	0.00	0.00	1.00	1	0.00	0.00	0.00	0.00	0.00		0.00			0	0	33.33	33.33	51.43	51.43	20.00	20.00	23.08	23.08	0.00	0.00
Greenland	GRL			NAT_TOTAL	20200315	0.00		0.00		0.00		2.00	1	1.00	1	0.00		1.00	1	4.00	0.00		0.00	0.00	0.00	1.00	1	0.00	0.00	0.00	0.00	0.00		0.00			0	0	33.33	33.33	51.43	51.43	20.00	20.00	23.08	23.08	0.00	0.00
Greenland	GRL			NAT_TOTAL	20200316	0.00		0.00		0.00		2.00	1	1.00	1	0.00		1.00	1	4.00	0.00		0.00	0.00	0.00	1.00	1	1.00	1.00	0.00	0.00	0.00		0.00			1	0	33.33	33.33	51.43	51.43	25.56	25.56	29.49	29.49	0.00	0.00
Greenland	GRL			NAT_TOTAL	20200317	0.00		0.00		0.00		2.00	1	1.00	1	0.00		1.00	1	4.00	0.00		0.00	0.00	0.00	1.00	1	1.00	1.00	0.00	0.00	0.00		0.00			1	0	33.33	33.33	51.43	51.43	25.56	25.56	29.49	29.49	0.00	0.00
Greenland	GRL			NAT_TOTAL	20200318	0.00		2.00	1	2.00	1	3.00	1	1.00	1	1.00	1	2.00	0	4.00	0.00		0.00	0.00	0.00	1.00	1	1.00	1.00	0.00	0.00	0.00		0.00			1	0	61.11	61.11	67.86	67.86	42.22	42.22	48.72	48.72	0.00	0.00
Greenland	GRL			NAT_TOTAL	20200319	3.00	1	2.00	1	2.00	1	3.00	1	1.00	1	1.00	1	2.00	0	4.00	0.00		0.00	0.00	0.00	1.00	1	1.00	1.00	0.00	0.00	0.00		0.00			2	0	72.22	72.22	82.14	82.14	48.89	48.89	56.41	56.41	0.00	0.00
Greenland	GRL			NAT_TOTAL	20200320	3.00	1	2.00	1	2.00	1	3.00	1	1.00	1	1.00	1	2.00	0	4.00	0.00		0.00	0.00	0.00	1.00	1	1.00	1.00	0.00	0.00	0.00		0.00			2	0	72.22	72.22	82.14	82.14	48.89	48.89	56.41	56.41	0.00	0.00
Greenland	GRL			NAT_TOTAL	20200321	3.00	1	2.00	1	2.00	1	3.00	1	1.00	1	1.00	1	2.00	0	4.00	2.00	0	0.00	23674995.00	0.00	1.00	1	1.00	1.00	0.00	0.00	0.00		0.00			2	0	72.22	72.22	82.14	82.14	53.89	53.89	56.41	56.41	37.50	37.50
Greenland	GRL			NAT_TOTAL	20200322	3.00	1	2.00	1	2.00	1	3.00	1	1.00	1	1.00	1	2.00	0	4.00	2.00	0	0.00	0.00	0.00	1.00	1	1.00	1.00	0.00	0.00	0.00		0.00			4	0	72.22	72.22	82.14	82.14	53.89	53.89	56.41	56.41	37.50	37.50
Greenland	GRL			NAT_TOTAL	20200323	3.00	1	2.00	1	2.00	1	3.00	1	1.00	1	1.00	1	2.00	0	4.00	2.00	0	0.00	0.00	0.00	1.00	1	1.00	1.00	0.00	0.00	0.00		0.00			4	0	72.22	72.22	82.14	82.14	53.89	53.89	56.41	56.41	37.50	37.50
Greenland	GRL			NAT_TOTAL	20200324	3.00	1	2.00	1	2.00	1	3.00	1	1.00	1	1.00	1	2.00	0	4.00	2.00	0	0.00	0.00	0.00	1.00	1	1.00	2.00	0.00	0.00	0.00		0.00			5	0	72.22	72.22	82.14	82.14	57.22	57.22	60.26	60.26	37.50	37.50
Greenland	GRL			NAT_TOTAL	20200325	3.00	1	2.00	1	2.00	1	3.00	1	1.00	1	1.00	1	2.00	0	4.00	2.00	0	0.00	0.00	0.00	1.00	1	1.00	2.00	0.00	0.00	0.00		0.00			6	0	72.22	72.22	82.14	82.14	57.22	57.22	60.26	60.26	37.50	37.50
Greenland	GRL			NAT_TOTAL	20200326	3.00	1	2.00	1	2.00	1	3.00	1	1.00	1	1.00	1	2.00	0	4.00	2.00	0	0.00	0.00	0.00	2.00	1	1.00	2.00	0.00	0.00	0.00		0.00			6	0	77.78	77.78	86.90	86.90	60.56	60.56	64.10	64.10	37.50	37.50
Greenland	GRL			NAT_TOTAL	20200327	3.00	1	2.00	1	2.00	1	3.00	1	1.00	1	1.00	1	2.00	0	4.00	2.00	0	0.00	0.00	0.00	2.00	1	1.00	2.00	0.00	0.00	0.00		0.00			10	0	77.78	77.78	86.90	86.90	60.56	60.56	64.10	64.10	37.50	37.50
Greenland	GRL			NAT_TOTAL	20200328	3.00	1	2.00	1	2.00	1	3.00	1	1.00	1	1.00	1	2.00	0	4.00	2.00	0	0.00	0.00	0.00	2.00	1	1.00	2.00	298569.72	0.00	0.00		0.00			10	0	77.78	77.78	86.90	86.90	60.56	60.56	64.10	64.10	37.50	37.50
Greenland	GRL			NAT_TOTAL	20200329	3.00	1	2.00	1	2.00	1	3.00	1	1.00	1	1.00	1	2.00	0	4.00	2.00	0	0.00	0.00	0.00	2.00	1	1.00	2.00	0.00	0.00	0.00		0.00			10	0	77.78	77.78	86.90	86.90	60.56	60.56	64.10	64.10	37.50	37.50
Greenland	GRL			NAT_TOTAL	20200330	3.00	1	2.00	1	2.00	1	3.00	1	1.00	1	1.00	1	2.00	0	4.00	2.00	0	0.00	0.00	0.00	2.00	1	1.00	2.00	0.00	0.00	0.00		0.00			10	0	77.78	77.78	86.90	86.90	60.56	60.56	64.10	64.10	37.50	37.50
Greenland	GRL			NAT_TOTAL	20200331	3.00	1	2.00	1	2.00	1	3.00	1	1.00	1	1.00	1	2.00	0	4.00	2.00	0	0.00	0.00	0.00	2.00	1	1.00	2.00	0.00	0.00	0.00		0.00			10	0	77.78	77.78	86.90	86.90	60.56	60.56	64.10	64.10	37.50	37.50
Greenland	GRL			NAT_TOTAL	20200401	3.00	1	2.00	1	2.00	1	3.00	1	1.00	1	1.00	1	2.00	0	4.00	2.00	0	0.00	0.00	0.00	2.00	1	1.00	2.00	0.00	0.00	0.00		0.00			10	0	77.78	77.78	86.90	86.90	60.56	60.56	64.10	64.10	37.50	37.50
Greenland	GRL			NAT_TOTAL	20200402	3.00	1	2.00	1	2.00	1	3.00	1	1.00	1	1.00	1	2.00	0	4.00	2.00	0	0.00	0.00	0.00	2.00	1	1.00	2.00	0.00	0.00	0.00		0.00			10	0	77.78	77.78	86.90	86.90	60.56	60.56	64.10	64.10	37.50	37.50
Greenland	GRL			NAT_TOTAL	20200403	3.00	1	2.00	1	2.00	1	3.00	1	1.00	1	1.00	1	2.00	0	4.00	2.00	0	0.00	0.00	0.00	2.00	1	1.00	2.00	0.00	0.00	0.00		0.00			10	0	77.78	77.78	86.90	86.90	60.56	60.56	64.10	64.10	37.50	37.50
Greenland	GRL			NAT_TOTAL	20200404	3.00	1	2.00	1	2.00	1	3.00	1	1.00	1	1.00	1	2.00	0	4.00	2.00	0	0.00	0.00	0.00	2.00	1	1.00	2.00	0.00	0.00	0.00		0.00			11	0	77.78	77.78	86.90	86.90	60.56	60.56	64.10	64.10	37.50	37.50
Greenland	GRL			NAT_TOTAL	20200405	3.00	1	2.00	1	2.00	1	3.00	1	1.00	1	1.00	1	2.00	0	4.00	2.00	0	0.00	0.00	0.00	2.00	1	1.00	2.00	0.00	0.00	0.00		0.00			11	0	77.78	77.78	86.90	86.90	60.56	60.56	64.10	64.10	37.50	37.50
Greenland	GRL			NAT_TOTAL	20200406	3.00	1	2.00	1	2.00	1	3.00	1	1.00	1	1.00	1	2.00	0	4.00	2.00	0	0.00	0.00	0.00	2.00	1	1.00	2.00	0.00	0.00	0.00		0.00			11	0	77.78	77.78	86.90	86.90	60.56	60.56	64.10	64.10	37.50	37.50
Greenland	GRL			NAT_TOTAL	20200407	3.00	1	2.00	1	2.00	1	3.00	1	1.00	1	1.00	1	2.00	0	4.00	2.00	0	0.00	0.00	0.00	2.00	1	1.00	2.00	0.00	0.00	0.00		0.00			11	0	77.78	77.78	86.90	86.90	60.56	60.56	64.10	64.10	37.50	37.50
Greenland	GRL			NAT_TOTAL	20200408	3.00	1	2.00	1	2.00	1	3.00	1	1.00	1	1.00	1	2.00	0	4.00	2.00	0	0.00	0.00	0.00	2.00	1	1.00	2.00	0.00	0.00	0.00		0.00			11	0	77.78	77.78	86.90	86.90	60.56	60.56	64.10	64.10	37.50	37.50
Greenland	GRL			NAT_TOTAL	20200409	3.00	1	2.00	1	2.00	1	3.00	1	1.00	1	1.00	1	2.00	0	4.00	2.00	0	0.00	0.00	0.00	2.00	1	1.00	2.00	0.00	0.00	0.00		0.00			11	0	77.78	77.78	86.90	86.90	60.56	60.56	64.10	64.10	37.50	37.50
Greenland	GRL			NAT_TOTAL	20200410	3.00	1	2.00	1	2.00	1	3.00	1	1.00	1	1.00	1	2.00	0	4.00	2.00	0	0.00	0.00	0.00	2.00	1	1.00	2.00	0.00	0.00	0.00		0.00			11	0	77.78	77.78	86.90	86.90	60.56	60.56	64.10	64.10	37.50	37.50
Greenland	GRL			NAT_TOTAL	20200411	3.00	1	2.00	1	2.00	1	3.00	1	1.00	1	1.00	1	2.00	0	4.00	2.00	0	0.00	0.00	0.00	2.00	1	1.00	2.00	0.00	0.00	0.00		0.00			11	0	77.78	77.78	86.90	86.90	60.56	60.56	64.10	64.10	37.50	37.50
Greenland	GRL			NAT_TOTAL	20200412	3.00	1	2.00	1	2.00	1	3.00	1	1.00	1	1.00	1	2.00	0	4.00	2.00	0	0.00	0.00	0.00	2.00	1	1.00	2.00	0.00	0.00	0.00		0.00			11	0	77.78	77.78	86.90	86.90	60.56	60.56	64.10	64.10	37.50	37.50
Greenland	GRL			NAT_TOTAL	20200413	3.00	1	2.00	1	2.00	1	3.00	1	1.00	1	1.00	1	2.00	0	4.00	2.00	0	0.00	0.00	0.00	2.00	1	1.00	2.00	0.00	0.00	0.00		0.00			11	0	77.78	77.78	86.90	86.90	60.56	60.56	64.10	64.10	37.50	37.50
Greenland	GRL			NAT_TOTAL	20200414	3.00	0	2.00	1	2.00	1	3.00	1	1.00	1	1.00	1	2.00	0	4.00	2.00	0	0.00	0.00	0.00	2.00	1	1.00	2.00	0.00	0.00	0.00		0.00			11	0	75.93	75.93	83.33	83.33	59.44	59.44	62.82	62.82	37.50	37.50
Greenland	GRL			NAT_TOTAL	20200415	3.00	0	2.00	1	2.00	1	3.00	1	1.00	1	1.00	1	2.00	0	4.00	2.00	0	0.00	0.00	0.00	2.00	1	1.00	2.00	0.00	0.00	0.00		0.00			11	0	75.93	75.93	83.33	83.33	59.44	59.44	62.82	62.82	37.50	37.50
Greenland	GRL			NAT_TOTAL	20200416	3.00	0	2.00	1	2.00	1	3.00	1	1.00	1	1.00	1	2.00	0	4.00	2.00	0	0.00	0.00	0.00	2.00	1	1.00	2.00	0.00	0.00	0.00		0.00			11	0	75.93	75.93	83.33	83.33	59.44	59.44	62.82	62.82	37.50	37.50
Greenland	GRL			NAT_TOTAL	20200417	3.00	0	2.00	1	2.00	1	3.00	1	1.00	1	1.00	1	2.00	0	4.00	2.00	0	0.00	0.00	0.00	2.00	1	1.00	2.00	0.00	0.00	0.00		0.00			11	0	75.93	75.93	83.33	83.33	59.44	59.44	62.82	62.82	37.50	37.50
Greenland	GRL			NAT_TOTAL	20200418	3.00	0	2.00	1	2.00	1	3.00	1	1.00	1	1.00	1	2.00	0	4.00	2.00	0	0.00	0.00	0.00	2.00	1	1.00	2.00	0.00	0.00	0.00		0.00			11	0	75.93	75.93	83.33	83.33	59.44	59.44	62.82	62.82	37.50	37.50
Greenland	GRL			NAT_TOTAL	20200419	3.00	0	2.00	1	2.00	1	3.00	1	1.00	1	1.00	1	2.00	0	4.00	2.00	0	0.00	0.00	0.00	2.00	1	1.00	2.00	0.00	0.00	0.00		0.00			11	0	75.93	75.93	83.33	83.33	59.44	59.44	62.82	62.82	37.50	37.50
Greenland	GRL			NAT_TOTAL	20200420	2.00	1	2.00	1	2.00	1	3.00	1	1.00	1	1.00	1	2.00	0	4.00	2.00	0	0.00	0.00	0.00	2.00	1	1.00	2.00	0.00	0.00	0.00		0.00			11	0	74.07	74.07	83.33	83.33	58.33	58.33	61.54	61.54	37.50	37.50
Greenland	GRL			NAT_TOTAL	20200421	2.00	1	2.00	1	2.00	1	3.00	1	1.00	1	1.00	1	2.00	0	4.00	2.00	0	0.00	0.00	0.00	2.00	1	1.00	2.00	0.00	0.00	0.00		0.00			11	0	74.07	74.07	83.33	83.33	58.33	58.33	61.54	61.54	37.50	37.50
Greenland	GRL			NAT_TOTAL	20200422	2.00	1	2.00	1	2.00	1	3.00	1	1.00	1	1.00	1	1.00	1	4.00	2.00	0	0.00	0.00	0.00	2.00	1	1.00	2.00	0.00	0.00	0.00		0.00			11	0	71.30	71.30	83.33	83.33	56.67	56.67	59.62	59.62	37.50	37.50
Greenland	GRL			NAT_TOTAL	20200423	2.00	1	2.00	1	2.00	1	3.00	1	1.00	1	1.00	1	1.00	1	4.00	2.00	0	0.00	0.00	0.00	2.00	1	1.00	2.00	0.00	0.00	0.00		0.00			11	0	71.30	71.30	83.33	83.33	56.67	56.67	59.62	59.62	37.50	37.50
Greenland	GRL			NAT_TOTAL	20200424	2.00	1	2.00	1	2.00	1	3.00	1	1.00	1	1.00	1	1.00	1	4.00	2.00	0	0.00	0.00	0.00	2.00	1	1.00	2.00	0.00	0.00	0.00		0.00			11	0	71.30	71.30	83.33	83.33	56.67	56.67	59.62	59.62	37.50	37.50
Greenland	GRL			NAT_TOTAL	20200425	2.00	1	2.00	1	2.00	1	2.00	1	1.00	1	1.00	1	1.00	1	4.00	2.00	0	0.00	0.00	0.00	2.00	1	1.00	2.00	0.00	0.00	0.00		0.00			11	0	68.52	68.52	83.33	83.33	55.00	55.00	57.69	57.69	37.50	37.50
Greenland	GRL			NAT_TOTAL	20200426	2.00	1	2.00	1	2.00	1	2.00	1	1.00	1	1.00	1	1.00	1	4.00	2.00	0	0.00	0.00	0.00	2.00	1	1.00	2.00	0.00	0.00	0.00		0.00			11	0	68.52	68.52	83.33	83.33	55.00	55.00	57.69	57.69	37.50	37.50
Greenland	GRL			NAT_TOTAL	20200427	2.00	1	0.00		2.00	1	2.00	1	1.00	1	1.00	1	1.00	1	4.00	2.00	0	0.00	0.00	0.00	2.00	1	1.00	2.00	0.00	0.00	0.00		0.00			11	0	61.11	61.11	72.62	72.62	50.56	50.56	52.56	52.56	37.50	37.50
Greenland	GRL			NAT_TOTAL	20200428	2.00	1	0.00		2.00	1	2.00	1	1.00	1	1.00	1	1.00	1	4.00	2.00	0	0.00	0.00	0.00	2.00	1	1.00	2.00	0.00	0.00	0.00		0.00			11	0	61.11	61.11	72.62	72.62	50.56	50.56	52.56	52.56	37.50	37.50
Greenland	GRL			NAT_TOTAL	20200429	2.00	1	0.00		2.00	1	2.00	1	1.00	1	1.00	1	1.00	1	4.00	2.00	0	0.00	0.00	0.00	2.00	1	1.00	2.00	0.00	0.00	0.00		0.00			11	0	61.11	61.11	72.62	72.62	50.56	50.56	52.56	52.56	37.50	37.50
Greenland	GRL			NAT_TOTAL	20200430	2.00	1	0.00		2.00	1	2.00	1	0.00		1.00	1	1.00	1	4.00	2.00	0	0.00	0.00	0.00	2.00	1	1.00	2.00	0.00	0.00	0.00		0.00			11	0	55.56	55.56	63.10	63.10	47.22	47.22	48.72	48.72	37.50	37.50
Greenland	GRL			NAT_TOTAL	20200501	2.00	1	0.00		2.00	1	2.00	1	0.00		1.00	1	1.00	1	4.00	2.00	0	0.00	0.00	0.00	2.00	1	3.00	2.00	0.00	0.00	0.00		0.00			11	0	55.56	55.56	63.10	63.10	51.67	51.67	53.85	53.85	37.50	37.50
Greenland	GRL			NAT_TOTAL	20200502	2.00	1	0.00		2.00	1	2.00	1	0.00		1.00	1	1.00	1	4.00	2.00	0	0.00	0.00	0.00	2.00	1	3.00	2.00	0.00	0.00	0.00		0.00			11	0	55.56	55.56	63.10	63.10	51.67	51.67	53.85	53.85	37.50	37.50
Greenland	GRL			NAT_TOTAL	20200503	2.00	1	0.00		2.00	1	2.00	1	0.00		1.00	1	1.00	1	4.00	2.00	0	0.00	0.00	0.00	2.00	1	3.00	2.00	0.00	0.00	0.00		0.00			11	0	55.56	55.56	63.10	63.10	51.67	51.67	53.85	53.85	37.50	37.50
Greenland	GRL			NAT_TOTAL	20200504	2.00	1	0.00		2.00	1	2.00	1	0.00		1.00	1	1.00	1	4.00	2.00	0	0.00	0.00	0.00	2.00	1	3.00	2.00	0.00	0.00	0.00		0.00			11	0	55.56	55.56	63.10	63.10	51.67	51.67	53.85	53.85	37.50	37.50
Greenland	GRL			NAT_TOTAL	20200505	2.00	1	0.00		2.00	1	2.00	1	0.00		1.00	1	1.00	1	4.00	2.00	0	0.00	0.00	0.00	2.00	1	3.00	2.00	0.00	0.00	0.00		0.00			11	0	55.56	55.56	63.10	63.10	51.67	51.67	53.85	53.85	37.50	37.50
Greenland	GRL			NAT_TOTAL	20200506	2.00	1	0.00		2.00	1	2.00	1	0.00		1.00	1	1.00	1	4.00	2.00	0	0.00	0.00	0.00	2.00	1	3.00	2.00	0.00	0.00	0.00		0.00			11	0	55.56	55.56	63.10	63.10	51.67	51.67	53.85	53.85	37.50	37.50
Greenland	GRL			NAT_TOTAL	20200507	2.00	1	0.00		2.00	1	2.00	1	0.00		1.00	1	1.00	1	4.00	2.00	0	0.00	0.00	0.00	2.00	1	3.00	2.00	0.00	0.00	0.00		0.00			11	0	55.56	55.56	63.10	63.10	51.67	51.67	53.85	53.85	37.50	37.50
Greenland	GRL			NAT_TOTAL	20200508	2.00	1	0.00		2.00	1	2.00	1	0.00		1.00	1	1.00	1	4.00	2.00	0	0.00	0.00	0.00	2.00	1	3.00	2.00	0.00	0.00	0.00		0.00			11	0	55.56	55.56	63.10	63.10	51.67	51.67	53.85	53.85	37.50	37.50
Greenland	GRL			NAT_TOTAL	20200509	2.00	1	0.00		2.00	1	2.00	1	0.00		1.00	1	1.00	1	4.00	2.00	0	0.00	0.00	0.00	2.00	1	3.00	2.00	0.00	0.00	0.00		0.00			11	0	55.56	55.56	63.10	63.10	51.67	51.67	53.85	53.85	37.50	37.50
Greenland	GRL			NAT_TOTAL	20200510	2.00	1	0.00		2.00	1	2.00	1	0.00		1.00	1	1.00	1	4.00	2.00	0	0.00	0.00	0.00	2.00	1	3.00	2.00	0.00	0.00	0.00		0.00			11	0	55.56	55.56	63.10	63.10	51.67	51.67	53.85	53.85	37.50	37.50
Greenland	GRL			NAT_TOTAL	20200511	2.00	1	0.00		2.00	1	2.00	1	0.00		1.00	1	1.00	1	4.00	2.00	0	0.00	0.00	0.00	2.00	1	3.00	2.00	0.00	0.00	0.00		0.00			11	0	55.56	55.56	63.10	63.10	51.67	51.67	53.85	53.85	37.50	37.50
Greenland	GRL			NAT_TOTAL	20200512	2.00	1	0.00		2.00	1	2.00	1	0.00		1.00	1	1.00	1	4.00	2.00	0	0.00	0.00	0.00	2.00	1	3.00	2.00	0.00	0.00	0.00		0.00			11	0	55.56	55.56	63.10	63.10	51.67	51.67	53.85	53.85	37.50	37.50
Greenland	GRL			NAT_TOTAL	20200513	2.00	1	0.00		2.00	1	2.00	1	0.00		1.00	1	1.00	1	4.00	2.00	0	0.00	0.00	0.00	2.00	1	3.00	2.00	0.00	0.00	0.00		0.00			11	0	55.56	55.56	63.10	63.10	51.67	51.67	53.85	53.85	37.50	37.50
Greenland	GRL			NAT_TOTAL	20200514	2.00	1	0.00		2.00	1	2.00	1	0.00		1.00	1	1.00	1	4.00	2.00	0	0.00	0.00	0.00	2.00	1	3.00	2.00	0.00	0.00	0.00		0.00			11	0	55.56	55.56	63.10	63.10	51.67	51.67	53.85	53.85	37.50	37.50
Greenland	GRL			NAT_TOTAL	20200515	2.00	1	0.00		2.00	1	2.00	1	0.00		1.00	1	1.00	1	4.00	2.00	0	0.00	0.00	0.00	2.00	1	3.00	2.00	0.00	0.00	0.00		0.00			11	0	55.56	55.56	63.10	63.10	51.67	51.67	53.85	53.85	37.50	37.50
Greenland	GRL			NAT_TOTAL	20200516	2.00	1	0.00		2.00	1	2.00	1	0.00		1.00	1	1.00	1	4.00	2.00	0	0.00	0.00	0.00	2.00	1	3.00	2.00	0.00	0.00	0.00		0.00			11	0	55.56	55.56	63.10	63.10	51.67	51.67	53.85	53.85	37.50	37.50
Greenland	GRL			NAT_TOTAL	20200517	2.00	1	0.00		2.00	1	2.00	1	0.00		1.00	1	1.00	1	4.00	2.00	0	0.00	0.00	0.00	2.00	1	3.00	2.00	0.00	0.00	0.00		0.00			11	0	55.56	55.56	63.10	63.10	51.67	51.67	53.85	53.85	37.50	37.50
Greenland	GRL			NAT_TOTAL	20200518	2.00	1	0.00		2.00	1	2.00	1	0.00		1.00	1	1.00	1	4.00	2.00	0	0.00	0.00	0.00	2.00	1	3.00	2.00	0.00	0.00	0.00		0.00			11	0	55.56	55.56	63.10	63.10	51.67	51.67	53.85	53.85	37.50	37.50
Greenland	GRL			NAT_TOTAL	20200519	2.00	1	0.00		2.00	1	2.00	1	0.00		1.00	1	1.00	1	4.00	2.00	0	0.00	0.00	0.00	2.00	1	3.00	2.00	0.00	0.00	0.00		0.00			11	0	55.56	55.56	63.10	63.10	51.67	51.67	53.85	53.85	37.50	37.50
Greenland	GRL			NAT_TOTAL	20200520	2.00	1	0.00		2.00	1	2.00	1	0.00		1.00	1	1.00	1	4.00	2.00	0	0.00	0.00	0.00	2.00	1	3.00	2.00	0.00	0.00	0.00		0.00			11	0	55.56	55.56	63.10	63.10	51.67	51.67	53.85	53.85	37.50	37.50
Greenland	GRL			NAT_TOTAL	20200521	2.00	1	0.00		2.00	1	2.00	1	0.00		1.00	1	1.00	1	4.00	2.00	0	0.00	0.00	0.00	2.00	1	3.00	2.00	0.00	0.00	0.00		0.00			11	0	55.56	55.56	63.10	63.10	51.67	51.67	53.85	53.85	37.50	37.50
Greenland	GRL			NAT_TOTAL	20200522	2.00	1	0.00		2.00	1	2.00	1	0.00		1.00	1	1.00	1	4.00	2.00	0	0.00	0.00	0.00	2.00	1	3.00	2.00	0.00	0.00	0.00		0.00			11	0	55.56	55.56	63.10	63.10	51.67	51.67	53.85	53.85	37.50	37.50
Greenland	GRL			NAT_TOTAL	20200523	2.00	1	0.00		2.00	1	2.00	1	0.00		1.00	1	1.00	1	4.00	2.00	0	0.00	0.00	0.00	2.00	1	3.00	2.00	0.00	0.00	0.00		0.00			11	0	55.56	55.56	63.10	63.10	51.67	51.67	53.85	53.85	37.50	37.50
Greenland	GRL			NAT_TOTAL	20200524	2.00	1	0.00		2.00	1	2.00	1	0.00		1.00	1	1.00	1	4.00	2.00	0	0.00	0.00	0.00	2.00	1	3.00	2.00	0.00	0.00	0.00		0.00			12	0	55.56	55.56	63.10	63.10	51.67	51.67	53.85	53.85	37.50	37.50
Greenland	GRL			NAT_TOTAL	20200525	2.00	1	0.00		2.00	1	2.00	1	0.00		1.00	1	1.00	1	4.00	2.00	0	0.00	0.00	0.00	2.00	1	3.00	2.00	0.00	0.00	0.00		0.00			12	0	55.56	55.56	63.10	63.10	51.67	51.67	53.85	53.85	37.50	37.50
Greenland	GRL			NAT_TOTAL	20200526	2.00	1	0.00		2.00	1	2.00	1	0.00		1.00	1	1.00	1	4.00	2.00	0	0.00	0.00	0.00	2.00	1	3.00	2.00	0.00	0.00	0.00		0.00			12	0	55.56	55.56	63.10	63.10	51.67	51.67	53.85	53.85	37.50	37.50
Greenland	GRL			NAT_TOTAL	20200527	2.00	1	0.00		2.00	1	2.00	1	0.00		1.00	1	1.00	1	4.00	2.00	0	0.00	0.00	0.00	2.00	1	3.00	2.00	0.00	0.00	0.00		0.00			13	0	55.56	55.56	63.10	63.10	51.67	51.67	53.85	53.85	37.50	37.50
Greenland	GRL			NAT_TOTAL	20200528	2.00	1	0.00		2.00	1	2.00	1	0.00		1.00	1	1.00	1	4.00	2.00	0	0.00	0.00	0.00	2.00	1	3.00	2.00	0.00	0.00	0.00		0.00			13	0	55.56	55.56	63.10	63.10	51.67	51.67	53.85	53.85	37.50	37.50
Greenland	GRL			NAT_TOTAL	20200529	1.00	1	0.00		2.00	1	2.00	1	0.00		1.00	1	1.00	1	4.00	2.00	0	0.00	0.00	0.00	2.00	1	3.00	2.00	0.00	0.00	0.00		0.00			13	0	51.85	51.85	59.52	59.52	49.44	49.44	51.28	51.28	37.50	37.50
Greenland	GRL			NAT_TOTAL	20200530	1.00	1	0.00		2.00	1	2.00	1	0.00		1.00	1	1.00	1	4.00	2.00	0	0.00	0.00	0.00	2.00	1	3.00	2.00	0.00	0.00	0.00		0.00			13	0	51.85	51.85	59.52	59.52	49.44	49.44	51.28	51.28	37.50	37.50
Greenland	GRL			NAT_TOTAL	20200531	1.00	1	0.00		2.00	1	2.00	1	0.00		1.00	1	1.00	1	4.00	2.00	0	0.00	0.00	0.00	2.00	1	3.00	2.00	0.00	0.00	0.00		0.00			13	0	51.85	51.85	59.52	59.52	49.44	49.44	51.28	51.28	37.50	37.50
Greenland	GRL			NAT_TOTAL	20200601	1.00	1	0.00		2.00	1	2.00	1	0.00		1.00	1	1.00	1	4.00	2.00	0	0.00	0.00	0.00	2.00	1	3.00	2.00	0.00	0.00	0.00		0.00			13	0	51.85	51.85	59.52	59.52	49.44	49.44	51.28	51.28	37.50	37.50
Greenland	GRL			NAT_TOTAL	20200602	1.00	1	0.00		2.00	1	2.00	1	0.00		1.00	1	1.00	1	4.00	2.00	0	0.00	0.00	0.00	2.00	1	3.00	2.00	0.00	0.00	0.00		0.00			13	0	51.85	51.85	59.52	59.52	49.44	49.44	51.28	51.28	37.50	37.50
Greenland	GRL			NAT_TOTAL	20200603	1.00	1	0.00		2.00	1	2.00	1	0.00		1.00	1	1.00	1	4.00	2.00	0	0.00	0.00	0.00	2.00	1	3.00	2.00	0.00	0.00	0.00		0.00			13	0	51.85	51.85	59.52	59.52	49.44	49.44	51.28	51.28	37.50	37.50
Greenland	GRL			NAT_TOTAL	20200604	1.00	1	0.00		2.00	1	2.00	1	0.00		1.00	1	1.00	1	4.00	2.00	0	0.00	0.00	0.00	2.00	1	3.00	2.00	0.00	0.00	0.00		0.00			13	0	51.85	51.85	59.52	59.52	49.44	49.44	51.28	51.28	37.50	37.50
Greenland	GRL			NAT_TOTAL	20200605	1.00	1	0.00		2.00	1	2.00	1	0.00		1.00	1	1.00	1	4.00	2.00	0	0.00	0.00	0.00	2.00	1	3.00	2.00	0.00	0.00	0.00		0.00			13	0	51.85	51.85	59.52	59.52	49.44	49.44	51.28	51.28	37.50	37.50
Greenland	GRL			NAT_TOTAL	20200606	1.00	1	0.00		2.00	1	2.00	1	0.00		1.00	1	1.00	1	4.00	2.00	0	0.00	0.00	0.00	2.00	1	3.00	2.00	0.00	0.00	0.00		0.00			13	0	51.85	51.85	59.52	59.52	49.44	49.44	51.28	51.28	37.50	37.50
Greenland	GRL			NAT_TOTAL	20200607	1.00	1	0.00		2.00	1	2.00	1	0.00		1.00	1	1.00	1	4.00	2.00	0	0.00	0.00	0.00	2.00	1	3.00	2.00	0.00	0.00	0.00		0.00			13	0	51.85	51.85	59.52	59.52	49.44	49.44	51.28	51.28	37.50	37.50
Greenland	GRL			NAT_TOTAL	20200608	1.00	1	0.00		2.00	1	2.00	1	0.00		1.00	1	1.00	1	4.00	2.00	0	0.00	0.00	0.00	2.00	1	3.00	2.00	0.00	0.00	0.00		0.00			13	0	51.85	51.85	59.52	59.52	49.44	49.44	51.28	51.28	37.50	37.50
Greenland	GRL			NAT_TOTAL	20200609	1.00	1	0.00		2.00	1	2.00	1	0.00		1.00	1	1.00	1	4.00	2.00	0	0.00	0.00	0.00	2.00	1	3.00	2.00	0.00	0.00	0.00		0.00			13	0	51.85	51.85	59.52	59.52	49.44	49.44	51.28	51.28	37.50	37.50
Greenland	GRL			NAT_TOTAL	20200610	1.00	1	0.00		2.00	1	2.00	1	0.00		1.00	1	1.00	1	4.00	2.00	0	0.00	0.00	0.00	2.00	1	3.00	2.00	0.00	0.00	0.00		0.00			13	0	51.85	51.85	59.52	59.52	49.44	49.44	51.28	51.28	37.50	37.50
Greenland	GRL			NAT_TOTAL	20200611	1.00	1	0.00		2.00	1	2.00	1	0.00		1.00	1	1.00	1	4.00	2.00	0	0.00	0.00	0.00	2.00	1	3.00	2.00	0.00	0.00	0.00		0.00			13	0	51.85	51.85	59.52	59.52	49.44	49.44	51.28	51.28	37.50	37.50
Greenland	GRL			NAT_TOTAL	20200612	1.00	1	0.00		2.00	1	2.00	1	0.00		1.00	1	1.00	1	4.00	2.00	0	0.00	0.00	0.00	2.00	1	3.00	2.00	0.00	0.00	0.00		0.00			13	0	51.85	51.85	59.52	59.52	49.44	49.44	51.28	51.28	37.50	37.50
Greenland	GRL			NAT_TOTAL	20200613	1.00	1	0.00		2.00	1	2.00	1	0.00		1.00	1	1.00	1	4.00	2.00	0	0.00	0.00	0.00	2.00	1	3.00	2.00	0.00	0.00	0.00		0.00			13	0	51.85	51.85	59.52	59.52	49.44	49.44	51.28	51.28	37.50	37.50
Greenland	GRL			NAT_TOTAL	20200614	1.00	1	0.00		2.00	1	2.00	1	0.00		1.00	1	1.00	1	4.00	2.00	0	0.00	0.00	0.00	2.00	1	3.00	2.00	0.00	0.00	0.00		0.00			13	0	51.85	51.85	59.52	59.52	49.44	49.44	51.28	51.28	37.50	37.50
Greenland	GRL			NAT_TOTAL	20200615	1.00	1	0.00		2.00	1	2.00	1	0.00		0.00		1.00	1	2.00	2.00	0	0.00	0.00	0.00	2.00	1	3.00	2.00	0.00	0.00	0.00		0.00			13	0	42.59	42.59	52.38	52.38	43.89	43.89	44.87	44.87	37.50	37.50
Greenland	GRL			NAT_TOTAL	20200616	1.00	1	0.00		2.00	1	2.00	1	0.00		0.00		1.00	1	2.00	2.00	0	0.00	0.00	0.00	2.00	1	3.00	2.00	0.00	0.00	0.00		0.00			13	0	42.59	42.59	52.38	52.38	43.89	43.89	44.87	44.87	37.50	37.50
Greenland	GRL			NAT_TOTAL	20200617	1.00	1	0.00		2.00	1	2.00	1	0.00		0.00		1.00	1	2.00	2.00	0	0.00	0.00	0.00	2.00	1	3.00	2.00	0.00	0.00	0.00		0.00			13	0	42.59	42.59	52.38	52.38	43.89	43.89	44.87	44.87	37.50	37.50
Greenland	GRL			NAT_TOTAL	20200618	1.00	1	0.00		2.00	1	2.00	1	0.00		0.00		1.00	1	2.00	2.00	0	0.00	0.00	0.00	2.00	1	3.00	2.00	0.00	0.00	0.00		0.00			13	0	42.59	42.59	52.38	52.38	43.89	43.89	44.87	44.87	37.50	37.50
Greenland	GRL			NAT_TOTAL	20200619	1.00	1	0.00		2.00	1	2.00	1	0.00		0.00		1.00	1	2.00	2.00	0	0.00	0.00	0.00	2.00	1	3.00	2.00	0.00	0.00	0.00		0.00			13	0	42.59	42.59	52.38	52.38	43.89	43.89	44.87	44.87	37.50	37.50
Greenland	GRL			NAT_TOTAL	20200620	1.00	1	0.00		2.00	1	2.00	1	0.00		0.00		1.00	1	2.00	2.00	0	0.00	0.00	0.00	2.00	1	3.00	2.00	0.00	0.00	0.00		0.00			13	0	42.59	42.59	52.38	52.38	43.89	43.89	44.87	44.87	37.50	37.50
Greenland	GRL			NAT_TOTAL	20200621	1.00	1	0.00		2.00	1	2.00	1	0.00		0.00		1.00	1	2.00	2.00	0	0.00	0.00	0.00	2.00	1	3.00	2.00	0.00	0.00	0.00		0.00			13	0	42.59	42.59	52.38	52.38	43.89	43.89	44.87	44.87	37.50	37.50
Greenland	GRL			NAT_TOTAL	20200622	1.00	1	0.00		2.00	1	2.00	1	0.00		0.00		1.00	1	2.00	2.00	0	0.00	0.00	0.00	2.00	1	3.00	2.00	0.00	0.00	0.00		0.00			13	0	42.59	42.59	52.38	52.38	43.89	43.89	44.87	44.87	37.50	37.50
Greenland	GRL			NAT_TOTAL	20200623	1.00	1	0.00		2.00	1	2.00	1	0.00		0.00		1.00	1	2.00	2.00	0	0.00	0.00	0.00	2.00	1	3.00	2.00	0.00	0.00	0.00		0.00			13	0	42.59	42.59	52.38	52.38	43.89	43.89	44.87	44.87	37.50	37.50
Greenland	GRL			NAT_TOTAL	20200624	1.00	1	0.00		1.00	1	2.00	1	0.00		0.00		1.00	1	2.00	2.00	0	0.00	0.00	0.00	2.00	1	3.00	2.00	0.00	0.00	0.00		0.00			13	0	37.04	37.04	47.62	47.62	40.56	40.56	41.03	41.03	37.50	37.50
Greenland	GRL			NAT_TOTAL	20200625	1.00	1	0.00		1.00	1	2.00	1	0.00		0.00		1.00	1	2.00	2.00	0	0.00	0.00	0.00	2.00	1	3.00	2.00	0.00	0.00	0.00		0.00			13	0	37.04	37.04	47.62	47.62	40.56	40.56	41.03	41.03	37.50	37.50
Greenland	GRL			NAT_TOTAL	20200626	1.00	1	0.00		1.00	1	2.00	1	0.00		0.00		1.00	1	2.00	2.00	0	0.00	0.00	0.00	2.00	1	3.00	2.00	0.00	0.00	0.00		0.00			13	0	37.04	37.04	47.62	47.62	40.56	40.56	41.03	41.03	37.50	37.50
Greenland	GRL			NAT_TOTAL	20200627	1.00	1	0.00		1.00	1	2.00	1	0.00		0.00		1.00	1	2.00	2.00	0	0.00	0.00	0.00	2.00	1	3.00	2.00	0.00	0.00	0.00		0.00			13	0	37.04	37.04	47.62	47.62	40.56	40.56	41.03	41.03	37.50	37.50
Greenland	GRL			NAT_TOTAL	20200628	1.00	1	0.00		1.00	1	2.00	1	0.00		0.00		1.00	1	2.00	2.00	0	0.00	0.00	0.00	2.00	1	3.00	2.00	0.00	0.00	0.00		0.00			13	0	37.04	37.04	47.62	47.62	40.56	40.56	41.03	41.03	37.50	37.50
Greenland	GRL			NAT_TOTAL	20200629	1.00	1	0.00		1.00	1	2.00	1	0.00		0.00		1.00	1	2.00	2.00	0	0.00	0.00	0.00	2.00	1	3.00	2.00	0.00	0.00	0.00		0.00			13	0	37.04	37.04	47.62	47.62	40.56	40.56	41.03	41.03	37.50	37.50
Greenland	GRL			NAT_TOTAL	20200630	1.00	1	0.00		1.00	1	2.00	1	0.00		0.00		1.00	1	2.00	2.00	0	0.00	0.00	0.00	2.00	1	3.00	2.00	0.00	0.00	0.00		0.00			13	0	37.04	37.04	47.62	47.62	40.56	40.56	41.03	41.03	37.50	37.50
Greenland	GRL			NAT_TOTAL	20200701	1.00	1	0.00		1.00	1	2.00	1	0.00		0.00		1.00	1	2.00	2.00	0	0.00	0.00	0.00	2.00	1	3.00	2.00	0.00	0.00	0.00		0.00			13	0	37.04	37.04	47.62	47.62	40.56	40.56	41.03	41.03	37.50	37.50
Greenland	GRL			NAT_TOTAL	20200702	1.00	1	0.00		1.00	1	2.00	1	0.00		0.00		1.00	1	2.00	2.00	0	0.00	0.00	0.00	2.00	1	3.00	2.00	0.00	0.00	0.00		0.00			13	0	37.04	37.04	47.62	47.62	40.56	40.56	41.03	41.03	37.50	37.50
Greenland	GRL			NAT_TOTAL	20200703	1.00	1	0.00		1.00	1	2.00	1	0.00		0.00		1.00	1	2.00	2.00	0	0.00	0.00	0.00	2.00	1	2.00	2.00	0.00	0.00	0.00		0.00			13	0	37.04	37.04	47.62	47.62	38.33	38.33	38.46	38.46	37.50	37.50
Greenland	GRL			NAT_TOTAL	20200704	1.00	1	0.00		1.00	1	2.00	1	0.00		0.00		1.00	1	2.00	2.00	0	0.00	5132693.00	0.00	2.00	1	2.00	2.00	0.00	0.00	0.00		0.00			13	0	37.04	37.04	47.62	47.62	38.33	38.33	38.46	38.46	37.50	37.50
Greenland	GRL			NAT_TOTAL	20200705	1.00	1	0.00		1.00	1	2.00	1	0.00		0.00		1.00	1	2.00	2.00	0	0.00	0.00	0.00	2.00	1	2.00	2.00	0.00	0.00	0.00		0.00			13	0	37.04	37.04	47.62	47.62	38.33	38.33	38.46	38.46	37.50	37.50
Greenland	GRL			NAT_TOTAL	20200706	1.00	1	0.00		1.00	1	2.00	1	0.00		0.00		1.00	1	2.00	2.00	0	0.00	0.00	0.00	2.00	1	2.00	2.00	0.00	0.00	0.00		0.00			13	0	37.04	37.04	47.62	47.62	38.33	38.33	38.46	38.46	37.50	37.50
Greenland	GRL			NAT_TOTAL	20200707	1.00	1	0.00		1.00	1	2.00	1	0.00		0.00		1.00	1	2.00	2.00	0	0.00	0.00	0.00	2.00	1	2.00	2.00	0.00	0.00	0.00		0.00			13	0	37.04	37.04	47.62	47.62	38.33	38.33	38.46	38.46	37.50	37.50
Greenland	GRL			NAT_TOTAL	20200708	1.00	1	0.00		1.00	1	2.00	1	0.00		0.00		1.00	1	2.00	2.00	0	0.00	0.00	0.00	2.00	1	2.00	2.00	0.00	0.00	0.00		0.00			13	0	37.04	37.04	47.62	47.62	38.33	38.33	38.46	38.46	37.50	37.50
Greenland	GRL			NAT_TOTAL	20200709	1.00	1	0.00		1.00	1	2.00	1	0.00		0.00		1.00	1	2.00	2.00	0	0.00	0.00	0.00	2.00	1	2.00	2.00	0.00	0.00	0.00		0.00			13	0	37.04	37.04	47.62	47.62	38.33	38.33	38.46	38.46	37.50	37.50
Greenland	GRL			NAT_TOTAL	20200710	1.00	1	0.00		1.00	1	2.00	1	0.00		0.00		1.00	1	2.00	2.00	0	0.00	0.00	0.00	2.00	1	2.00	2.00	0.00	0.00	0.00		0.00			13	0	37.04	37.04	47.62	47.62	38.33	38.33	38.46	38.46	37.50	37.50
Greenland	GRL			NAT_TOTAL	20200711	1.00	1	0.00		1.00	1	2.00	1	0.00		0.00		1.00	1	2.00	2.00	0	0.00	0.00	0.00	2.00	1	2.00	2.00	0.00	0.00	0.00		0.00			13	0	37.04	37.04	47.62	47.62	38.33	38.33	38.46	38.46	37.50	37.50
Greenland	GRL			NAT_TOTAL	20200712	1.00	1	0.00		1.00	1	2.00	1	0.00		0.00		1.00	1	2.00	2.00	0	0.00	0.00	0.00	2.00	1	2.00	2.00	0.00	0.00	0.00		0.00			13	0	37.04	37.04	47.62	47.62	38.33	38.33	38.46	38.46	37.50	37.50
Greenland	GRL			NAT_TOTAL	20200713	1.00	1	0.00		1.00	1	2.00	1	0.00		0.00		1.00	1	2.00	2.00	0	0.00	0.00	0.00	2.00	1	2.00	2.00	0.00	0.00	0.00		0.00			13	0	37.04	37.04	47.62	47.62	38.33	38.33	38.46	38.46	37.50	37.50
Greenland	GRL			NAT_TOTAL	20200714	1.00	1	0.00		1.00	1	2.00	1	0.00		0.00		1.00	1	2.00	2.00	0	0.00	0.00	0.00	2.00	1	2.00	2.00	0.00	0.00	0.00		0.00			13	0	37.04	37.04	47.62	47.62	38.33	38.33	38.46	38.46	37.50	37.50
Greenland	GRL			NAT_TOTAL	20200715	1.00	1	0.00		1.00	1	2.00	1	0.00		0.00		1.00	1	2.00	2.00	0	0.00	0.00	0.00	2.00	1	2.00	2.00	0.00	0.00	0.00		0.00			13	0	37.04	37.04	47.62	47.62	38.33	38.33	38.46	38.46	37.50	37.50
Greenland	GRL			NAT_TOTAL	20200716	1.00	1	0.00		1.00	1	2.00	1	0.00		0.00		1.00	1	2.00	2.00	0	0.00	0.00	0.00	2.00	1	2.00	2.00	0.00	0.00	0.00		0.00			13	0	37.04	37.04	47.62	47.62	38.33	38.33	38.46	38.46	37.50	37.50
Greenland	GRL			NAT_TOTAL	20200717	1.00	1	0.00		1.00	1	2.00	1	0.00		0.00		1.00	1	2.00	2.00	0	0.00	0.00	0.00	2.00	1	2.00	2.00	0.00	0.00	0.00		0.00			13	0	37.04	37.04	47.62	47.62	38.33	38.33	38.46	38.46	37.50	37.50
Greenland	GRL			NAT_TOTAL	20200718	1.00	1	0.00		1.00	1	2.00	1	0.00		0.00		1.00	1	2.00	2.00	0	0.00	0.00	0.00	2.00	1	2.00	2.00	0.00	0.00	0.00		0.00			13	0	37.04	37.04	47.62	47.62	38.33	38.33	38.46	38.46	37.50	37.50
Greenland	GRL			NAT_TOTAL	20200719	1.00	1	0.00		1.00	1	2.00	1	0.00		0.00		1.00	1	2.00	2.00	0	0.00	0.00	0.00	2.00	1	2.00	2.00	0.00	0.00	0.00		0.00			13	0	37.04	37.04	47.62	47.62	38.33	38.33	38.46	38.46	37.50	37.50
Greenland	GRL			NAT_TOTAL	20200720	1.00	1	0.00		1.00	1	2.00	1	0.00		0.00		1.00	1	2.00	2.00	0	0.00	0.00	0.00	2.00	1	2.00	2.00	0.00	0.00	0.00		0.00			13	0	37.04	37.04	47.62	47.62	38.33	38.33	38.46	38.46	37.50	37.50
Greenland	GRL			NAT_TOTAL	20200721	1.00	1	0.00		1.00	1	2.00	1	0.00		0.00		0.00		2.00	2.00	0	0.00	0.00	0.00	2.00	1	2.00	2.00	0.00	0.00	0.00		0.00			13	0	31.48	31.48	38.10	38.10	35.00	35.00	34.62	34.62	37.50	37.50
Greenland	GRL			NAT_TOTAL	20200722	1.00	1	0.00		1.00	1	2.00	1	0.00		0.00		0.00		2.00	2.00	0	0.00	0.00	0.00	2.00	1	2.00	2.00	0.00	0.00	0.00		0.00			13	0	31.48	31.48	38.10	38.10	35.00	35.00	34.62	34.62	37.50	37.50
Greenland	GRL			NAT_TOTAL	20200723	1.00	1	0.00		1.00	1	2.00	1	0.00		0.00		0.00		2.00	2.00	0	0.00	0.00	0.00	2.00	1	2.00	2.00	0.00	0.00	0.00		0.00			13	0	31.48	31.48	38.10	38.10	35.00	35.00	34.62	34.62	37.50	37.50
Greenland	GRL			NAT_TOTAL	20200724	1.00	1	0.00		1.00	1	2.00	1	0.00		0.00		0.00		2.00	2.00	0	0.00	0.00	0.00	2.00	1	2.00	2.00	0.00	0.00	0.00		0.00			13	0	31.48	31.48	38.10	38.10	35.00	35.00	34.62	34.62	37.50	37.50
Greenland	GRL			NAT_TOTAL	20200725	1.00	1	0.00		1.00	1	2.00	1	0.00		0.00		0.00		2.00	2.00	0	0.00	0.00	0.00	2.00	1	2.00	2.00	0.00	0.00	0.00		0.00			13	0	31.48	31.48	38.10	38.10	35.00	35.00	34.62	34.62	37.50	37.50
Greenland	GRL			NAT_TOTAL	20200726	1.00	1	0.00		1.00	1	2.00	1	0.00		0.00		0.00		2.00	2.00	0	0.00	0.00	0.00	2.00	1	2.00	2.00	0.00	0.00	0.00		0.00			13	0	31.48	31.48	38.10	38.10	35.00	35.00	34.62	34.62	37.50	37.50
Greenland	GRL			NAT_TOTAL	20200727	1.00	1	0.00		1.00	1	2.00	1	0.00		0.00		0.00		2.00	2.00	0	0.00	0.00	0.00	2.00	1	2.00	2.00	0.00	0.00	0.00		0.00			14	0	31.48	31.48	38.10	38.10	35.00	35.00	34.62	34.62	37.50	37.50
Greenland	GRL			NAT_TOTAL	20200728	1.00	1	0.00		1.00	1	2.00	1	0.00		0.00		0.00		2.00	2.00	0	0.00	0.00	0.00	2.00	1	2.00	2.00	0.00	0.00	0.00		0.00			14	0	31.48	31.48	38.10	38.10	35.00	35.00	34.62	34.62	37.50	37.50
Greenland	GRL			NAT_TOTAL	20200729	1.00	1	0.00		1.00	1	2.00	1	0.00		0.00		0.00		2.00	2.00	0	0.00	0.00	0.00	2.00	1	2.00	2.00	0.00	0.00	0.00		0.00			14	0	31.48	31.48	38.10	38.10	35.00	35.00	34.62	34.62	37.50	37.50
Greenland	GRL			NAT_TOTAL	20200730	1.00	1	0.00		1.00	1	2.00	1	0.00		0.00		0.00		2.00	2.00	0	0.00	0.00	0.00	2.00	1	2.00	2.00	0.00	0.00	0.00		0.00			14	0	31.48	31.48	38.10	38.10	35.00	35.00	34.62	34.62	37.50	37.50
Greenland	GRL			NAT_TOTAL	20200731	1.00	1	0.00		1.00	1	2.00	1	0.00		0.00		0.00		1.00	2.00	0	0.00	0.00	0.00	2.00	1	2.00	2.00	0.00	0.00	0.00		0.00			14	0	28.70	28.70	34.52	34.52	33.33	33.33	32.69	32.69	37.50	37.50
Greenland	GRL			NAT_TOTAL	20200801	1.00	1	0.00		1.00	1	2.00	1	0.00		0.00		0.00		1.00	2.00	0	0.00	0.00	0.00	2.00	1	2.00	2.00	0.00	0.00	0.00		0.00			14	0	28.70	28.70	34.52	34.52	33.33	33.33	32.69	32.69	37.50	37.50
Greenland	GRL			NAT_TOTAL	20200802	1.00	1	0.00		1.00	1	2.00	1	0.00		0.00		0.00		1.00	2.00	0	0.00	0.00	0.00	2.00	1	2.00	2.00	0.00	0.00	0.00		0.00			14	0	28.70	28.70	34.52	34.52	33.33	33.33	32.69	32.69	37.50	37.50
Greenland	GRL			NAT_TOTAL	20200803	1.00	1	0.00		1.00	1	2.00	1	0.00		0.00		0.00		1.00	2.00	0	0.00	0.00	0.00	2.00	1	2.00	2.00	0.00	0.00	0.00		0.00			14	0	28.70	28.70	34.52	34.52	33.33	33.33	32.69	32.69	37.50	37.50
Greenland	GRL			NAT_TOTAL	20200804	1.00	1	0.00		1.00	1	2.00	1	0.00		0.00		0.00		1.00	2.00	0	0.00	0.00	0.00	2.00	1	2.00	2.00	0.00	0.00	0.00		0.00			14	0	28.70	28.70	34.52	34.52	33.33	33.33	32.69	32.69	37.50	37.50
Greenland	GRL			NAT_TOTAL	20200805	1.00	1	0.00		1.00	1	2.00	1	0.00		0.00		0.00		1.00	2.00	0	0.00	0.00	0.00	2.00	1	2.00	2.00	0.00	0.00	0.00		0.00			14	0	28.70	28.70	34.52	34.52	33.33	33.33	32.69	32.69	37.50	37.50
Greenland	GRL			NAT_TOTAL	20200806	1.00	1	0.00		1.00	1	2.00	1	0.00		0.00		0.00		2.00	2.00	0	0.00	0.00	0.00	2.00	1	2.00	2.00	0.00	0.00	0.00		0.00			14	0	31.48	31.48	38.10	38.10	35.00	35.00	34.62	34.62	37.50	37.50
Greenland	GRL			NAT_TOTAL	20200807	1.00	1	0.00		1.00	1	2.00	1	0.00		0.00		0.00		2.00	2.00	0	0.00	0.00	0.00	2.00	1	2.00	2.00	0.00	0.00	0.00		0.00			14	0	31.48	31.48	38.10	38.10	35.00	35.00	34.62	34.62	37.50	37.50
Greenland	GRL			NAT_TOTAL	20200808	1.00	1	0.00		1.00	1	2.00	1	0.00		0.00		0.00		2.00	2.00	0	0.00	0.00	0.00	2.00	1	2.00	2.00	0.00	0.00	0.00		0.00			14	0	31.48	31.48	38.10	38.10	35.00	35.00	34.62	34.62	37.50	37.50
Greenland	GRL			NAT_TOTAL	20200809	1.00	1	0.00		1.00	1	2.00	1	0.00		0.00		0.00		2.00	2.00	0	0.00	0.00	0.00	2.00	1	2.00	2.00	0.00	0.00	0.00		0.00			14	0	31.48	31.48	38.10	38.10	35.00	35.00	34.62	34.62	37.50	37.50
Greenland	GRL			NAT_TOTAL	20200810	1.00	1	0.00		1.00	1	2.00	1	0.00		0.00		0.00		2.00	2.00	0	0.00	0.00	0.00	2.00	1	2.00	2.00	0.00	0.00	0.00		0.00			14	0	31.48	31.48	38.10	38.10	35.00	35.00	34.62	34.62	37.50	37.50
Greenland	GRL			NAT_TOTAL	20200811	1.00	1	0.00		1.00	1	2.00	1	0.00		0.00		0.00		2.00	2.00	0	0.00	0.00	0.00	2.00	1	2.00	2.00	0.00	0.00	0.00		0.00			14	0	31.48	31.48	38.10	38.10	35.00	35.00	34.62	34.62	37.50	37.50
Greenland	GRL			NAT_TOTAL	20200812	1.00	1	0.00		1.00	1	2.00	1	0.00		0.00		0.00		2.00	2.00	0	0.00	0.00	0.00	2.00	1	2.00	2.00	0.00	0.00	0.00		0.00			14	0	31.48	31.48	38.10	38.10	35.00	35.00	34.62	34.62	37.50	37.50
Greenland	GRL			NAT_TOTAL	20200813	1.00	1	0.00		1.00	1	2.00	1	0.00		0.00		0.00		2.00	2.00	0	0.00	0.00	0.00	2.00	1	2.00	2.00	0.00	0.00	0.00		0.00			14	0	31.48	31.48	38.10	38.10	35.00	35.00	34.62	34.62	37.50	37.50
Greenland	GRL			NAT_TOTAL	20200814	1.00	1	0.00		1.00	1	2.00	1	0.00		0.00		0.00		2.00	2.00	0	0.00	0.00	0.00	2.00	1	2.00	2.00	0.00	0.00	0.00		0.00			14	0	31.48	31.48	38.10	38.10	35.00	35.00	34.62	34.62	37.50	37.50
Greenland	GRL			NAT_TOTAL	20200815	1.00	1	0.00		1.00	1	2.00	1	0.00		0.00		0.00		2.00	2.00	0	0.00	0.00	0.00	2.00	1	2.00	2.00	0.00	0.00	0.00		0.00			14	0	31.48	31.48	38.10	38.10	35.00	35.00	34.62	34.62	37.50	37.50
Greenland	GRL			NAT_TOTAL	20200816	1.00	1	0.00		1.00	1	2.00	1	0.00		0.00		0.00		2.00	2.00	0	0.00	0.00	0.00	2.00	1	2.00	2.00	0.00	0.00	0.00		0.00			14	0	31.48	31.48	38.10	38.10	35.00	35.00	34.62	34.62	37.50	37.50
Greenland	GRL			NAT_TOTAL	20200817	1.00	1	0.00		1.00	1	2.00	1	0.00		0.00		0.00		2.00	2.00	0	0.00	0.00	0.00	2.00	1	2.00	2.00	0.00	0.00	0.00		0.00			14	0	31.48	31.48	38.10	38.10	35.00	35.00	34.62	34.62	37.50	37.50
Greenland	GRL			NAT_TOTAL	20200818	1.00	1	0.00		1.00	1	2.00	1	0.00		0.00		0.00		2.00	2.00	0	0.00	0.00	0.00	2.00	1	2.00	2.00	0.00	0.00	0.00		0.00			14	0	31.48	31.48	38.10	38.10	35.00	35.00	34.62	34.62	37.50	37.50
Greenland	GRL			NAT_TOTAL	20200819	1.00	1	0.00		1.00	1	2.00	1	0.00		0.00		0.00		2.00	2.00	0	0.00	0.00	0.00	2.00	1	2.00	2.00	0.00	0.00	0.00		0.00			14	0	31.48	31.48	38.10	38.10	35.00	35.00	34.62	34.62	37.50	37.50
Greenland	GRL			NAT_TOTAL	20200820	1.00	1	0.00		1.00	1	2.00	1	0.00		0.00		0.00		2.00	2.00	0	0.00	0.00	0.00	2.00	1	2.00	2.00	0.00	0.00	0.00		0.00			14	0	31.48	31.48	38.10	38.10	35.00	35.00	34.62	34.62	37.50	37.50
Greenland	GRL			NAT_TOTAL	20200821	1.00	1	0.00		1.00	1	2.00	1	0.00		0.00		0.00		2.00	2.00	0	0.00	0.00	0.00	2.00	1	2.00	2.00	0.00	0.00	0.00		0.00			14	0	31.48	31.48	38.10	38.10	35.00	35.00	34.62	34.62	37.50	37.50
Greenland	GRL			NAT_TOTAL	20200822	1.00	1	0.00		1.00	1	2.00	1	0.00		0.00		0.00		2.00	2.00	0	0.00	0.00	0.00	2.00	1	2.00	2.00	0.00	0.00	0.00		0.00			14	0	31.48	31.48	38.10	38.10	35.00	35.00	34.62	34.62	37.50	37.50
Greenland	GRL			NAT_TOTAL	20200823	1.00	1	0.00		1.00	1	2.00	1	0.00		0.00		0.00		2.00	2.00	0	0.00	0.00	0.00	2.00	1	2.00	2.00	0.00	0.00	0.00		0.00			14	0	31.48	31.48	38.10	38.10	35.00	35.00	34.62	34.62	37.50	37.50
Greenland	GRL			NAT_TOTAL	20200824	1.00	1	0.00		1.00	1	2.00	1	0.00		0.00		0.00		2.00	2.00	0	0.00	0.00	0.00	2.00	1	2.00	2.00	0.00	0.00	0.00		0.00			14	0	31.48	31.48	38.10	38.10	35.00	35.00	34.62	34.62	37.50	37.50
Greenland	GRL			NAT_TOTAL	20200825	1.00	1	0.00		1.00	1	2.00	1	0.00		0.00		0.00		2.00	2.00	0	0.00	0.00	0.00	2.00	1	2.00	2.00	0.00	0.00	0.00		0.00			14	0	31.48	31.48	38.10	38.10	35.00	35.00	34.62	34.62	37.50	37.50
Greenland	GRL			NAT_TOTAL	20200826	1.00	1	0.00		1.00	1	2.00	1	0.00		0.00		0.00		2.00	2.00	0	0.00	0.00	0.00	2.00	1	2.00	2.00	0.00	0.00	0.00		0.00			14	0	31.48	31.48	38.10	38.10	35.00	35.00	34.62	34.62	37.50	37.50
Greenland	GRL			NAT_TOTAL	20200827	1.00	1	0.00		1.00	1	2.00	1	0.00		0.00		0.00		2.00	2.00	0	0.00	0.00	0.00	2.00	1	2.00	2.00	0.00	0.00	0.00		0.00			14	0	31.48	31.48	38.10	38.10	35.00	35.00	34.62	34.62	37.50	37.50
Greenland	GRL			NAT_TOTAL	20200828	1.00	1	0.00		1.00	1	2.00	1	0.00		0.00		0.00		2.00	2.00	0	0.00	0.00	0.00	2.00	1	2.00	2.00	0.00	0.00	0.00		0.00			14	0	31.48	31.48	38.10	38.10	35.00	35.00	34.62	34.62	37.50	37.50
Greenland	GRL			NAT_TOTAL	20200829	1.00	1	0.00		1.00	1	2.00	1	0.00		0.00		0.00		2.00	2.00	0	0.00	0.00	0.00	2.00	1	2.00	2.00	0.00	0.00	0.00		0.00			14	0	31.48	31.48	38.10	38.10	35.00	35.00	34.62	34.62	37.50	37.50
Greenland	GRL			NAT_TOTAL	20200830	1.00	1	0.00		1.00	1	2.00	1	0.00		0.00		0.00		2.00	2.00	0	0.00	0.00	0.00	2.00	1	2.00	2.00	0.00	0.00	0.00		0.00			14	0	31.48	31.48	38.10	38.10	35.00	35.00	34.62	34.62	37.50	37.50
Greenland	GRL			NAT_TOTAL	20200831	1.00	1	0.00		1.00	1	2.00	1	0.00		0.00		0.00		2.00	2.00	0	0.00	0.00	0.00	2.00	1	2.00	2.00	0.00	0.00	0.00		0.00			14	0	31.48	31.48	38.10	38.10	35.00	35.00	34.62	34.62	37.50	37.50
Greenland	GRL			NAT_TOTAL	20200901	1.00	1	0.00		1.00	1	2.00	1	0.00		0.00		0.00		2.00	2.00	0	0.00	0.00	0.00	2.00	1	2.00	2.00	0.00	0.00	0.00		0.00			14	0	31.48	31.48	38.10	38.10	35.00	35.00	34.62	34.62	37.50	37.50
Greenland	GRL			NAT_TOTAL	20200902	1.00	1	0.00		1.00	1	2.00	1	0.00		0.00		0.00		2.00	2.00	0	0.00	0.00	0.00	2.00	1	2.00	2.00	0.00	0.00	0.00		0.00			14	0	31.48	31.48	38.10	38.10	35.00	35.00	34.62	34.62	37.50	37.50
Greenland	GRL			NAT_TOTAL	20200903	1.00	1	0.00		1.00	1	2.00	1	0.00		0.00		0.00		2.00	2.00	0	0.00	0.00	0.00	2.00	1	2.00	2.00	0.00	0.00	0.00		0.00			14	0	31.48	31.48	38.10	38.10	35.00	35.00	34.62	34.62	37.50	37.50
Greenland	GRL			NAT_TOTAL	20200904	1.00	1	0.00		1.00	1	2.00	1	0.00		0.00		0.00		2.00	2.00	0	0.00	0.00	0.00	2.00	1	2.00	2.00	0.00	0.00	0.00		0.00			14	0	31.48	31.48	38.10	38.10	35.00	35.00	34.62	34.62	37.50	37.50
Greenland	GRL			NAT_TOTAL	20200905	1.00	1	0.00		1.00	1	2.00	1	0.00		0.00		0.00		2.00	2.00	0	0.00	0.00	0.00	2.00	1	2.00	2.00	0.00	0.00	0.00		0.00			14	0	31.48	31.48	38.10	38.10	35.00	35.00	34.62	34.62	37.50	37.50
Greenland	GRL			NAT_TOTAL	20200906	1.00	1	0.00		1.00	1	2.00	1	0.00		0.00		0.00		2.00	2.00	0	0.00	0.00	0.00	2.00	1	2.00	2.00	0.00	0.00	0.00		0.00			14	0	31.48	31.48	38.10	38.10	35.00	35.00	34.62	34.62	37.50	37.50
Greenland	GRL			NAT_TOTAL	20200907	1.00	1	0.00		1.00	1	2.00	1	0.00		0.00		0.00		2.00	2.00	0	0.00	0.00	0.00	2.00	1	2.00	2.00	0.00	0.00	0.00		0.00			14	0	31.48	31.48	38.10	38.10	35.00	35.00	34.62	34.62	37.50	37.50
Greenland	GRL			NAT_TOTAL	20200908	1.00	1	0.00		1.00	1	2.00	1	0.00		0.00		0.00		2.00	2.00	0	0.00	0.00	0.00	2.00	1	2.00	2.00	0.00	0.00	0.00		0.00			14	0	31.48	31.48	38.10	38.10	35.00	35.00	34.62	34.62	37.50	37.50
Greenland	GRL			NAT_TOTAL	20200909	1.00	1	0.00		1.00	1	2.00	1	0.00		0.00		0.00		2.00	2.00	0	0.00	0.00	0.00	2.00	1	2.00	2.00	0.00	0.00	0.00		0.00			14	0	31.48	31.48	38.10	38.10	35.00	35.00	34.62	34.62	37.50	37.50
Greenland	GRL			NAT_TOTAL	20200910	1.00	1	0.00		1.00	1	2.00	1	0.00		0.00		0.00		2.00	2.00	0	0.00	0.00	0.00	2.00	1	2.00	2.00	0.00	0.00	0.00		0.00			14	0	31.48	31.48	38.10	38.10	35.00	35.00	34.62	34.62	37.50	37.50
Greenland	GRL			NAT_TOTAL	20200911	1.00	1	0.00		1.00	1	2.00	1	0.00		0.00		0.00		3.00	2.00	0	0.00	0.00	0.00	2.00	1	2.00	2.00	0.00	0.00	0.00		0.00			14	0	34.26	34.26	41.67	41.67	36.67	36.67	36.54	36.54	37.50	37.50
Greenland	GRL			NAT_TOTAL	20200912	1.00	1	0.00		1.00	1	2.00	1	0.00		0.00		0.00		3.00	2.00	0	0.00	0.00	0.00	2.00	1	2.00	2.00	0.00	0.00	0.00		0.00			14	0	34.26	34.26	41.67	41.67	36.67	36.67	36.54	36.54	37.50	37.50
Greenland	GRL			NAT_TOTAL	20200913	1.00	1	0.00		1.00	1	2.00	1	0.00		0.00		0.00		3.00	2.00	0	0.00	0.00	0.00	2.00	1	2.00	2.00	0.00	0.00	0.00		0.00			14	0	34.26	34.26	41.67	41.67	36.67	36.67	36.54	36.54	37.50	37.50
Greenland	GRL			NAT_TOTAL	20200914	1.00	1	0.00		1.00	1	2.00	1	0.00		0.00		0.00		3.00	2.00	0	0.00	0.00	0.00	2.00	1	2.00	2.00	0.00	0.00	0.00		0.00			14	0	34.26	34.26	41.67	41.67	36.67	36.67	36.54	36.54	37.50	37.50
Greenland	GRL			NAT_TOTAL	20200915	1.00	1	0.00		1.00	1	2.00	1	0.00		0.00		0.00		3.00	2.00	0	0.00	0.00	0.00	2.00	1	2.00	2.00	0.00	0.00	0.00		0.00			14	0	34.26	34.26	41.67	41.67	36.67	36.67	36.54	36.54	37.50	37.50
Greenland	GRL			NAT_TOTAL	20200916	1.00	1	0.00		1.00	1	2.00	1	0.00		0.00		0.00		3.00	2.00	0	0.00	0.00	0.00	2.00	1	2.00	2.00	0.00	0.00	0.00		0.00			14	0	34.26	34.26	41.67	41.67	36.67	36.67	36.54	36.54	37.50	37.50
Greenland	GRL			NAT_TOTAL	20200917	1.00	1	0.00		1.00	1	2.00	1	0.00		0.00		0.00		3.00	2.00	0	0.00	0.00	0.00	2.00	1	2.00	2.00	0.00	0.00	0.00		0.00			14	0	34.26	34.26	41.67	41.67	36.67	36.67	36.54	36.54	37.50	37.50
Greenland	GRL			NAT_TOTAL	20200918	1.00	1	0.00		1.00	1	2.00	1	0.00		0.00		0.00		3.00	2.00	0	0.00	0.00	0.00	2.00	1	2.00	2.00	0.00	0.00	0.00		0.00			14	0	34.26	34.26	41.67	41.67	36.67	36.67	36.54	36.54	37.50	37.50
Greenland	GRL			NAT_TOTAL	20200919	1.00	1	0.00		1.00	1	2.00	1	0.00		0.00		0.00		3.00	2.00	0	0.00	0.00	0.00	2.00	1	2.00	2.00	0.00	0.00	0.00		0.00			14	0	34.26	34.26	41.67	41.67	36.67	36.67	36.54	36.54	37.50	37.50
Greenland	GRL			NAT_TOTAL	20200920	1.00	1	0.00		1.00	1	2.00	1	0.00		0.00		0.00		3.00	2.00	0	0.00	0.00	0.00	2.00	1	2.00	2.00	0.00	0.00	0.00		0.00			14	0	34.26	34.26	41.67	41.67	36.67	36.67	36.54	36.54	37.50	37.50
Greenland	GRL			NAT_TOTAL	20200921	1.00	1	0.00		1.00	1	2.00	1	0.00		0.00		0.00		3.00	2.00	0	0.00	0.00	0.00	2.00	1	2.00	2.00	0.00	0.00	0.00		0.00			14	0	34.26	34.26	41.67	41.67	36.67	36.67	36.54	36.54	37.50	37.50
Greenland	GRL			NAT_TOTAL	20200922	1.00	1	0.00		1.00	1	2.00	1	0.00		0.00		0.00		3.00	2.00	0	0.00	0.00	0.00	2.00	1	2.00	2.00	0.00	0.00	0.00		0.00			14	0	34.26	34.26	41.67	41.67	36.67	36.67	36.54	36.54	37.50	37.50
Greenland	GRL			NAT_TOTAL	20200923	1.00	1	0.00		1.00	1	2.00	1	0.00		0.00		0.00		3.00	2.00	0	0.00	0.00	0.00	2.00	1	2.00	2.00	0.00	0.00	0.00		0.00			14	0	34.26	34.26	41.67	41.67	36.67	36.67	36.54	36.54	37.50	37.50
Greenland	GRL			NAT_TOTAL	20200924	1.00	1	0.00		1.00	1	2.00	1	0.00		0.00		0.00		3.00	2.00	0	0.00	0.00	0.00	2.00	1	2.00	2.00	0.00	0.00	0.00		0.00			14	0	34.26	34.26	41.67	41.67	36.67	36.67	36.54	36.54	37.50	37.50
Greenland	GRL			NAT_TOTAL	20200925	1.00	1	0.00		1.00	1	2.00	1	0.00		0.00		0.00		3.00	2.00	0	0.00	0.00	0.00	2.00	1	2.00	2.00	0.00	0.00	0.00		0.00			14	0	34.26	34.26	41.67	41.67	36.67	36.67	36.54	36.54	37.50	37.50
Greenland	GRL			NAT_TOTAL	20200926	1.00	1	0.00		1.00	1	2.00	1	0.00		0.00		0.00		3.00	2.00	0	0.00	0.00	0.00	2.00	1	2.00	2.00	0.00	0.00	0.00		0.00			14	0	34.26	34.26	41.67	41.67	36.67	36.67	36.54	36.54	37.50	37.50
Greenland	GRL			NAT_TOTAL	20200927	1.00	1	0.00		1.00	1	2.00	1	0.00		0.00		0.00		3.00	2.00	0	0.00	0.00	0.00	2.00	1	2.00	2.00	0.00	0.00	0.00		0.00			14	0	34.26	34.26	41.67	41.67	36.67	36.67	36.54	36.54	37.50	37.50
Greenland	GRL			NAT_TOTAL	20200928	1.00	1	0.00		1.00	1	2.00	1	0.00		0.00		0.00		3.00	2.00	0	0.00	0.00	0.00	2.00	1	2.00	2.00	0.00	0.00	0.00		0.00			14	0	34.26	34.26	41.67	41.67	36.67	36.67	36.54	36.54	37.50	37.50
Greenland	GRL			NAT_TOTAL	20200929	1.00	1	0.00		1.00	1	2.00	1	0.00		0.00		0.00		2.00	2.00	0	0.00	0.00	0.00	2.00	1	2.00	2.00	0.00	0.00	2.00	1	0.00			14	0	31.48	31.48	38.10	38.10	38.33	38.33	38.46	38.46	37.50	37.50
Greenland	GRL			NAT_TOTAL	20200930	1.00	1	0.00		1.00	1	2.00	1	0.00		0.00		0.00		2.00	2.00	0	0.00	0.00	0.00	2.00	1	2.00	2.00	0.00	0.00	2.00	1	0.00			14	0	31.48	31.48	38.10	38.10	38.33	38.33	38.46	38.46	37.50	37.50
Greenland	GRL			NAT_TOTAL	20201001	1.00	1	0.00		1.00	1	2.00	1	0.00		0.00		0.00		2.00	0.00		0.00	0.00	0.00	2.00	1	2.00	2.00	0.00	0.00	2.00	1	0.00			14	0	31.48	31.48	38.10	38.10	33.33	33.33	38.46	38.46	0.00	0.00
Greenland	GRL			NAT_TOTAL	20201002	1.00	1	0.00		1.00	1	2.00	1	0.00		0.00		0.00		2.00	0.00		0.00	0.00	0.00	2.00	1	2.00	2.00	0.00	0.00	2.00	1	0.00			14	0	31.48	31.48	38.10	38.10	33.33	33.33	38.46	38.46	0.00	0.00
Greenland	GRL			NAT_TOTAL	20201003	1.00	1	0.00		1.00	1	2.00	1	0.00		0.00		0.00		2.00	0.00		0.00	0.00	0.00	2.00	1	2.00	2.00	0.00	0.00	2.00	1	0.00			14	0	31.48	31.48	38.10	38.10	33.33	33.33	38.46	38.46	0.00	0.00
Greenland	GRL			NAT_TOTAL	20201004	1.00	1	0.00		1.00	1	2.00	1	0.00		0.00		0.00		2.00	0.00		0.00	0.00	0.00	2.00	1	2.00	2.00	0.00	0.00	2.00	1	0.00			14	0	31.48	31.48	38.10	38.10	33.33	33.33	38.46	38.46	0.00	0.00
Greenland	GRL			NAT_TOTAL	20201005	1.00	1	0.00		1.00	1	2.00	1	0.00		0.00		0.00		2.00	0.00		0.00	0.00	0.00	2.00	1	2.00	2.00	0.00	0.00	2.00	1	0.00			14	0	31.48	31.48	38.10	38.10	33.33	33.33	38.46	38.46	0.00	0.00
Greenland	GRL			NAT_TOTAL	20201006	1.00	1	0.00		1.00	1	2.00	1	0.00		0.00		0.00		2.00	0.00		0.00	0.00	0.00	2.00	1	2.00	2.00	0.00	0.00	2.00	1	0.00			14	0	31.48	31.48	38.10	38.10	33.33	33.33	38.46	38.46	0.00	0.00
Greenland	GRL			NAT_TOTAL	20201007	1.00	1	0.00		1.00	1	2.00	1	0.00		0.00		0.00		2.00	0.00		0.00	0.00	0.00	2.00	1	2.00	2.00	0.00	0.00	2.00	1	0.00			15	0	31.48	31.48	38.10	38.10	33.33	33.33	38.46	38.46	0.00	0.00
Greenland	GRL			NAT_TOTAL	20201008	1.00	1	0.00		1.00	1	2.00	1	0.00		0.00		0.00		2.00	0.00		0.00	0.00	0.00	2.00	1	2.00	2.00	0.00	0.00	2.00	1	0.00			15	0	31.48	31.48	38.10	38.10	33.33	33.33	38.46	38.46	0.00	0.00
Greenland	GRL			NAT_TOTAL	20201009	1.00	1	0.00		1.00	1	2.00	1	0.00		0.00		0.00		2.00	0.00		0.00	0.00	0.00	2.00	1	2.00	2.00	0.00	0.00	2.00	1	0.00			16	0	31.48	31.48	38.10	38.10	33.33	33.33	38.46	38.46	0.00	0.00
Greenland	GRL			NAT_TOTAL	20201010	1.00	1	0.00		1.00	1	2.00	1	0.00		0.00		0.00		2.00	0.00		0.00	0.00	0.00	2.00	1	2.00	2.00	0.00	0.00	2.00	1	0.00			16	0	31.48	31.48	38.10	38.10	33.33	33.33	38.46	38.46	0.00	0.00
Greenland	GRL			NAT_TOTAL	20201011	1.00	1	0.00		1.00	1	2.00	1	0.00		0.00		0.00		2.00	0.00		0.00	0.00	0.00	2.00	1	2.00	2.00	0.00	0.00	2.00	1	0.00			16	0	31.48	31.48	38.10	38.10	33.33	33.33	38.46	38.46	0.00	0.00
Greenland	GRL			NAT_TOTAL	20201012	1.00	1	0.00		1.00	1	2.00	1	0.00		0.00		0.00		2.00	0.00		0.00	0.00	0.00	2.00	1	2.00	2.00	0.00	0.00	2.00	1	0.00			16	0	31.48	31.48	38.10	38.10	33.33	33.33	38.46	38.46	0.00	0.00
Greenland	GRL			NAT_TOTAL	20201013	1.00	1	0.00		1.00	1	2.00	1	0.00		0.00		0.00		2.00	0.00		0.00	0.00	0.00	2.00	1	2.00	2.00	0.00	0.00	2.00	1	0.00			16	0	31.48	31.48	38.10	38.10	33.33	33.33	38.46	38.46	0.00	0.00
Greenland	GRL			NAT_TOTAL	20201014	1.00	1	0.00		1.00	1	2.00	1	0.00		0.00		0.00		2.00	0.00		0.00	0.00	0.00	2.00	1	2.00	2.00	0.00	0.00	2.00	1	0.00			16	0	31.48	31.48	38.10	38.10	33.33	33.33	38.46	38.46	0.00	0.00
Greenland	GRL			NAT_TOTAL	20201015	1.00	1	0.00		1.00	1	2.00	1	0.00		0.00		0.00		2.00	0.00		0.00	0.00	0.00	2.00	1	2.00	2.00	0.00	0.00	2.00	1	0.00			16	0	31.48	31.48	38.10	38.10	33.33	33.33	38.46	38.46	0.00	0.00
Greenland	GRL			NAT_TOTAL	20201016	1.00	1	0.00		1.00	1	2.00	1	0.00		0.00		0.00		2.00	0.00		0.00	0.00	0.00	2.00	1	2.00	2.00	0.00	0.00	2.00	1	0.00			16	0	31.48	31.48	38.10	38.10	33.33	33.33	38.46	38.46	0.00	0.00
Greenland	GRL			NAT_TOTAL	20201017	1.00	1	0.00		1.00	1	2.00	1	0.00		0.00		0.00		2.00	0.00		0.00	0.00	0.00	2.00	1	2.00	2.00	0.00	0.00	2.00	1	0.00			16	0	31.48	31.48	38.10	38.10	33.33	33.33	38.46	38.46	0.00	0.00
Greenland	GRL			NAT_TOTAL	20201018	1.00	1	0.00		1.00	1	2.00	1	0.00		0.00		0.00		2.00	0.00		0.00	0.00	0.00	2.00	1	2.00	2.00	0.00	0.00	2.00	1	0.00			16	0	31.48	31.48	38.10	38.10	33.33	33.33	38.46	38.46	0.00	0.00
Greenland	GRL			NAT_TOTAL	20201019	1.00	1	0.00		1.00	1	2.00	1	0.00		0.00		0.00		2.00	0.00		0.00	0.00	0.00	2.00	1	2.00	2.00	0.00	0.00	2.00	1	0.00			16	0	31.48	31.48	38.10	38.10	33.33	33.33	38.46	38.46	0.00	0.00
Greenland	GRL			NAT_TOTAL	20201020	1.00	1	0.00		1.00	1	2.00	1	0.00		0.00		0.00		2.00	0.00		0.00	0.00	0.00	2.00	1	2.00	2.00	0.00	0.00	2.00	1	0.00			16	0	31.48	31.48	38.10	38.10	33.33	33.33	38.46	38.46	0.00	0.00
Greenland	GRL			NAT_TOTAL	20201021	1.00	1	0.00		1.00	1	2.00	1	0.00		0.00		0.00		2.00	0.00		0.00	0.00	0.00	2.00	1	2.00	2.00	0.00	0.00	2.00	1	0.00			16	0	31.48	31.48	38.10	38.10	33.33	33.33	38.46	38.46	0.00	0.00
Greenland	GRL			NAT_TOTAL	20201022	1.00	1	0.00		1.00	1	2.00	1	0.00		0.00		0.00		2.00	0.00		0.00	0.00	0.00	2.00	1	2.00	2.00	0.00	0.00	2.00	1	0.00			17	0	31.48	31.48	38.10	38.10	33.33	33.33	38.46	38.46	0.00	0.00
Greenland	GRL			NAT_TOTAL	20201023	1.00	1	0.00		1.00	1	2.00	1	0.00		0.00		0.00		2.00	0.00		0.00	0.00	0.00	2.00	1	2.00	2.00	0.00	0.00	2.00	1	0.00			17	0	31.48	31.48	38.10	38.10	33.33	33.33	38.46	38.46	0.00	0.00
Greenland	GRL			NAT_TOTAL	20201024	1.00	1	0.00		1.00	1	2.00	1	0.00		0.00		0.00		2.00	0.00		0.00	0.00	0.00	2.00	1	2.00	2.00	0.00	0.00	2.00	1	0.00			17	0	31.48	31.48	38.10	38.10	33.33	33.33	38.46	38.46	0.00	0.00
Greenland	GRL			NAT_TOTAL	20201025	1.00	1	0.00		1.00	1	2.00	1	0.00		0.00		0.00		2.00	0.00		0.00	0.00	0.00	2.00	1	2.00	2.00	0.00	0.00	2.00	1	0.00			17	0	31.48	31.48	38.10	38.10	33.33	33.33	38.46	38.46	0.00	0.00
Greenland	GRL			NAT_TOTAL	20201026	1.00	1	0.00		1.00	1	2.00	1	0.00		0.00		0.00		2.00	0.00		0.00	0.00	0.00	2.00	1	2.00	2.00	0.00	0.00	2.00	1	0.00			17	0	31.48	31.48	38.10	38.10	33.33	33.33	38.46	38.46	0.00	0.00
Greenland	GRL			NAT_TOTAL	20201027	1.00	1	0.00		1.00	1	2.00	1	0.00		0.00		0.00		2.00	0.00		0.00	0.00	0.00	2.00	1	2.00	2.00	0.00	0.00	2.00	1	0.00			17	0	31.48	31.48	38.10	38.10	33.33	33.33	38.46	38.46	0.00	0.00
Greenland	GRL			NAT_TOTAL	20201028	1.00	1	0.00		1.00	1	2.00	1	0.00		0.00		0.00		2.00	0.00		0.00	0.00	0.00	2.00	1	2.00	2.00	0.00	0.00	2.00	1	0.00			17	0	31.48	31.48	38.10	38.10	33.33	33.33	38.46	38.46	0.00	0.00
Greenland	GRL			NAT_TOTAL	20201029	1.00	1	0.00		1.00	1	2.00	1	0.00		0.00		0.00		2.00	0.00		0.00	0.00	0.00	2.00	1	3.00	2.00	0.00	0.00	2.00	1	0.00			17	0	31.48	31.48	38.10	38.10	35.56	35.56	41.03	41.03	0.00	0.00
Greenland	GRL			NAT_TOTAL	20201030	1.00	1	0.00		1.00	1	2.00	1	0.00		0.00		0.00		2.00	0.00		0.00	0.00	0.00	2.00	1	3.00	2.00	0.00	0.00	2.00	1	0.00			17	0	31.48	31.48	38.10	38.10	35.56	35.56	41.03	41.03	0.00	0.00
Greenland	GRL			NAT_TOTAL	20201031	1.00	1	0.00		1.00	1	2.00	1	0.00		0.00		0.00		2.00	0.00		0.00	0.00	0.00	2.00	1	3.00	2.00	0.00	0.00	2.00	1	0.00			17	0	31.48	31.48	38.10	38.10	35.56	35.56	41.03	41.03	0.00	0.00
Greenland	GRL			NAT_TOTAL	20201101	1.00	1	0.00		1.00	1	2.00	1	0.00		0.00		0.00		2.00	0.00		0.00	0.00	0.00	2.00	1	3.00	2.00	0.00	0.00	2.00	1	0.00			17	0	31.48	31.48	38.10	38.10	35.56	35.56	41.03	41.03	0.00	0.00
Greenland	GRL			NAT_TOTAL	20201102	1.00	1	0.00		1.00	1	2.00	1	0.00		0.00		0.00		2.00	0.00		0.00	0.00	0.00	2.00	1	3.00	2.00	0.00	0.00	2.00	1	0.00			17	0	31.48	31.48	38.10	38.10	35.56	35.56	41.03	41.03	0.00	0.00
Greenland	GRL			NAT_TOTAL	20201103	1.00	1	0.00		1.00	1	2.00	1	0.00		0.00		0.00		2.00	0.00		0.00	0.00	0.00	2.00	1	3.00	2.00	0.00	0.00	2.00	1	0.00			17	0	31.48	31.48	38.10	38.10	35.56	35.56	41.03	41.03	0.00	0.00
Greenland	GRL			NAT_TOTAL	20201104	1.00	1	0.00		1.00	1	2.00	1	0.00		0.00		0.00		2.00	0.00		0.00	0.00	0.00	2.00	1	3.00	2.00	0.00	0.00	2.00	1	0.00			17	0	31.48	31.48	38.10	38.10	35.56	35.56	41.03	41.03	0.00	0.00
Greenland	GRL			NAT_TOTAL	20201105	1.00	1	0.00		1.00	1	2.00	1	0.00		0.00		0.00		2.00	0.00		0.00	0.00	0.00	2.00	1	3.00	2.00	0.00	0.00	2.00	1	0.00			17	0	31.48	31.48	38.10	38.10	35.56	35.56	41.03	41.03	0.00	0.00
Greenland	GRL			NAT_TOTAL	20201106	1.00	1	0.00		1.00	1	2.00	1	0.00		0.00		0.00		2.00	0.00		0.00	0.00	0.00	2.00	1	3.00	2.00	0.00	0.00	2.00	1	0.00			17	0	31.48	31.48	38.10	38.10	35.56	35.56	41.03	41.03	0.00	0.00
Greenland	GRL			NAT_TOTAL	20201107	1.00	1	0.00		1.00	1	2.00	1	0.00		0.00		0.00		3.00	0.00		0.00	0.00	0.00	2.00	1	3.00	2.00	0.00	0.00	2.00	1	0.00			17	0	34.26	34.26	41.67	41.67	37.22	37.22	42.95	42.95	0.00	0.00
Greenland	GRL			NAT_TOTAL	20201108	1.00	1	0.00		1.00	1	2.00	1	0.00		0.00		0.00		3.00	0.00		0.00	0.00	0.00	2.00	1	3.00	2.00	0.00	0.00	2.00	1	0.00			17	0	34.26	34.26	41.67	41.67	37.22	37.22	42.95	42.95	0.00	0.00
Greenland	GRL			NAT_TOTAL	20201109	1.00	1	0.00		1.00	1	2.00	1	0.00		0.00		0.00		3.00	0.00		0.00	0.00	0.00	2.00	1	3.00	2.00	0.00	0.00	2.00	1	0.00			17	0	34.26	34.26	41.67	41.67	37.22	37.22	42.95	42.95	0.00	0.00
Greenland	GRL			NAT_TOTAL	20201110	1.00	1	0.00		1.00	1	2.00	1	0.00		0.00		0.00		3.00	0.00		0.00	0.00	0.00	2.00	1	3.00	2.00	0.00	0.00	2.00	1	0.00			17	0	34.26	34.26	41.67	41.67	37.22	37.22	42.95	42.95	0.00	0.00
Greenland	GRL			NAT_TOTAL	20201111	1.00	1	0.00		1.00	1	2.00	1	0.00		0.00		0.00		3.00	0.00		0.00	0.00	0.00	2.00	1	3.00	2.00	0.00	0.00	2.00	1	0.00			17	0	34.26	34.26	41.67	41.67	37.22	37.22	42.95	42.95	0.00	0.00
Greenland	GRL			NAT_TOTAL	20201112	1.00	1	0.00		1.00	1	2.00	1	0.00		0.00		0.00		3.00	0.00		0.00	0.00	0.00	2.00	1	3.00	2.00	0.00	0.00	2.00	1	0.00			18	0	34.26	34.26	41.67	41.67	37.22	37.22	42.95	42.95	0.00	0.00
Greenland	GRL			NAT_TOTAL	20201113	1.00	1	0.00		1.00	1	2.00	1	0.00		0.00		0.00		3.00	0.00		0.00	0.00	0.00	2.00	1	3.00	2.00	0.00	0.00	2.00	1	0.00			18	0	34.26	34.26	41.67	41.67	37.22	37.22	42.95	42.95	0.00	0.00
Greenland	GRL			NAT_TOTAL	20201114	1.00	1	0.00		1.00	1	2.00	1	0.00		0.00		0.00		3.00	0.00		0.00	0.00	0.00	2.00	1	3.00	2.00	0.00	0.00	2.00	1	0.00			18	0	34.26	34.26	41.67	41.67	37.22	37.22	42.95	42.95	0.00	0.00
Greenland	GRL			NAT_TOTAL	20201115	1.00	1	0.00		1.00	1	2.00	1	0.00		0.00		0.00		3.00	0.00		0.00	0.00	0.00	2.00	1	3.00	2.00	0.00	0.00	2.00	1	0.00			18	0	34.26	34.26	41.67	41.67	37.22	37.22	42.95	42.95	0.00	0.00
Greenland	GRL			NAT_TOTAL	20201116	1.00	1	0.00		1.00	1	2.00	1	0.00		0.00		0.00		3.00	0.00		0.00	0.00	0.00	2.00	1	3.00	2.00	0.00	0.00	2.00	1	0.00			18	0	34.26	34.26	41.67	41.67	37.22	37.22	42.95	42.95	0.00	0.00
Greenland	GRL			NAT_TOTAL	20201117	1.00	1	0.00		1.00	1	2.00	1	0.00		0.00		0.00		3.00	0.00		0.00	0.00	0.00	2.00	1	3.00	2.00	0.00	0.00	2.00	1	0.00			18	0	34.26	34.26	41.67	41.67	37.22	37.22	42.95	42.95	0.00	0.00
Greenland	GRL			NAT_TOTAL	20201118	1.00	1	0.00		1.00	1	2.00	1	0.00		0.00		0.00		3.00	0.00		0.00	0.00	0.00	2.00	1	3.00	2.00	0.00	0.00	2.00	1	0.00			18	0	34.26	34.26	41.67	41.67	37.22	37.22	42.95	42.95	0.00	0.00
Greenland	GRL			NAT_TOTAL	20201119	1.00	1	0.00		1.00	1	2.00	1	0.00		0.00		0.00		3.00	0.00		0.00	0.00	0.00	2.00	1	3.00	2.00	0.00	0.00	2.00	1	0.00			18	0	34.26	34.26	41.67	41.67	37.22	37.22	42.95	42.95	0.00	0.00
Greenland	GRL			NAT_TOTAL	20201120	1.00	1	0.00		1.00	1	2.00	1	0.00		0.00		0.00		3.00	0.00		0.00	0.00	0.00	2.00	1	3.00	2.00	0.00	0.00	2.00	1	0.00			18	0	34.26	34.26	41.67	41.67	37.22	37.22	42.95	42.95	0.00	0.00
Greenland	GRL			NAT_TOTAL	20201121	1.00	1	0.00		1.00	1	2.00	1	0.00		0.00		0.00		3.00	0.00		0.00	0.00	0.00	2.00	1	3.00	2.00	0.00	0.00	2.00	1	0.00			18	0	34.26	34.26	41.67	41.67	37.22	37.22	42.95	42.95	0.00	0.00
Greenland	GRL			NAT_TOTAL	20201122	1.00	1	0.00		1.00	1	2.00	1	0.00		0.00		0.00		3.00	0.00		0.00	0.00	0.00	2.00	1	3.00	2.00	0.00	0.00	2.00	1	0.00			18	0	34.26	34.26	41.67	41.67	37.22	37.22	42.95	42.95	0.00	0.00
Greenland	GRL			NAT_TOTAL	20201123	1.00	1	0.00		1.00	1	2.00	1	0.00		0.00		0.00		3.00	0.00		0.00	0.00	0.00	2.00	1	3.00	2.00	0.00	0.00	2.00	1	0.00			18	0	34.26	34.26	41.67	41.67	37.22	37.22	42.95	42.95	0.00	0.00
Greenland	GRL			NAT_TOTAL	20201124	1.00	1	0.00		1.00	1	2.00	1	0.00		0.00		0.00		3.00	0.00		0.00	0.00	0.00	2.00	1	3.00	2.00	0.00	0.00	2.00	1	0.00			18	0	34.26	34.26	41.67	41.67	37.22	37.22	42.95	42.95	0.00	0.00
Greenland	GRL			NAT_TOTAL	20201125	1.00	1	0.00		1.00	1	2.00	1	0.00		0.00		0.00		3.00	0.00		0.00	0.00	0.00	2.00	1	3.00	2.00	0.00	0.00	2.00	1	0.00			18	0	34.26	34.26	41.67	41.67	37.22	37.22	42.95	42.95	0.00	0.00
Greenland	GRL			NAT_TOTAL	20201126	1.00	1	0.00		1.00	1	2.00	1	0.00		0.00		0.00		3.00	0.00		0.00	0.00	0.00	2.00	1	3.00	2.00	0.00	0.00	2.00	1	0.00			18	0	34.26	34.26	41.67	41.67	37.22	37.22	42.95	42.95	0.00	0.00
Greenland	GRL			NAT_TOTAL	20201127	1.00	1	0.00		1.00	1	2.00	1	0.00		0.00		0.00		3.00	0.00		0.00	0.00	0.00	2.00	1	3.00	2.00	0.00	0.00	2.00	1	0.00			18	0	34.26	34.26	41.67	41.67	37.22	37.22	42.95	42.95	0.00	0.00
Greenland	GRL			NAT_TOTAL	20201128	1.00	1	0.00		1.00	1	2.00	1	0.00		0.00		0.00		3.00	0.00		0.00	0.00	0.00	2.00	1	3.00	2.00	0.00	0.00	2.00	1	0.00			18	0	34.26	34.26	41.67	41.67	37.22	37.22	42.95	42.95	0.00	0.00
Greenland	GRL			NAT_TOTAL	20201129	1.00	1	0.00		1.00	1	2.00	1	0.00		0.00		0.00		3.00	0.00		0.00	0.00	0.00	2.00	1	3.00	2.00	0.00	0.00	2.00	1	0.00			18	0	34.26	34.26	41.67	41.67	37.22	37.22	42.95	42.95	0.00	0.00
Greenland	GRL			NAT_TOTAL	20201130	1.00	1	0.00		1.00	1	2.00	1	0.00		0.00		0.00		3.00	0.00		0.00	0.00	0.00	2.00	1	3.00	2.00	0.00	0.00	2.00	1	0.00			18	0	34.26	34.26	41.67	41.67	37.22	37.22	42.95	42.95	0.00	0.00
Greenland	GRL			NAT_TOTAL	20201201	1.00	1	0.00		1.00	1	2.00	1	0.00		0.00		0.00		3.00	0.00		0.00	0.00	0.00	2.00	1	3.00	2.00	0.00	0.00	2.00	1	0.00			18	0	34.26	34.26	41.67	41.67	37.22	37.22	42.95	42.95	0.00	0.00
Greenland	GRL			NAT_TOTAL	20201202	1.00	1	0.00		1.00	1	2.00	1	0.00		0.00		0.00		3.00	0.00		0.00	0.00	0.00	2.00	1	3.00	2.00	0.00	0.00	2.00	1	0.00			18	0	34.26	34.26	41.67	41.67	37.22	37.22	42.95	42.95	0.00	0.00
Greenland	GRL			NAT_TOTAL	20201203	1.00	1	0.00		1.00	1	2.00	1	0.00		0.00		0.00		3.00	0.00		0.00	0.00	0.00	2.00	1	3.00	2.00	0.00	0.00	2.00	1	0.00			18	0	34.26	34.26	41.67	41.67	37.22	37.22	42.95	42.95	0.00	0.00
Greenland	GRL			NAT_TOTAL	20201204	1.00	1	0.00		1.00	1	2.00	1	0.00		0.00		0.00		3.00	0.00		0.00	0.00	0.00	2.00	1	3.00	2.00	0.00	0.00	2.00	1	0.00			18	0	34.26	34.26	41.67	41.67	37.22	37.22	42.95	42.95	0.00	0.00
Greenland	GRL			NAT_TOTAL	20201205	1.00	1	0.00		1.00	1	2.00	1	0.00		0.00		0.00		3.00	0.00		0.00	0.00	0.00	2.00	1	3.00	2.00	0.00	0.00	2.00	1	0.00			18	0	34.26	34.26	41.67	41.67	37.22	37.22	42.95	42.95	0.00	0.00
Greenland	GRL			NAT_TOTAL	20201206	1.00	1	0.00		1.00	1	2.00	1	0.00		0.00		0.00		3.00	0.00		0.00	0.00	0.00	2.00	1	3.00	2.00	0.00	0.00	2.00	1	0.00			18	0	34.26	34.26	41.67	41.67	37.22	37.22	42.95	42.95	0.00	0.00
Greenland	GRL			NAT_TOTAL	20201207	1.00	1	0.00		1.00	1	2.00	1	0.00		0.00		0.00		3.00	0.00		0.00	0.00	0.00	2.00	1	3.00	2.00	0.00	0.00	2.00	1	0.00			18	0	34.26	34.26	41.67	41.67	37.22	37.22	42.95	42.95	0.00	0.00
Greenland	GRL			NAT_TOTAL	20201208	1.00	1	0.00		1.00	1	2.00	1	0.00		0.00		0.00		3.00	0.00		0.00	0.00	0.00	2.00	1	3.00	2.00	0.00	0.00	2.00	1	0.00			19	0	34.26	34.26	41.67	41.67	37.22	37.22	42.95	42.95	0.00	0.00
Greenland	GRL			NAT_TOTAL	20201209	1.00	1	0.00		1.00	1	2.00	1	0.00		0.00		0.00		3.00	0.00		0.00	0.00	0.00	2.00	1	3.00	2.00	0.00	0.00	2.00	1	0.00			19	0	34.26	34.26	41.67	41.67	37.22	37.22	42.95	42.95	0.00	0.00
Greenland	GRL			NAT_TOTAL	20201210	1.00	1	0.00		1.00	1	2.00	1	0.00		0.00		0.00		3.00	0.00		0.00	0.00	0.00	2.00	1	3.00	2.00	0.00	0.00	2.00	1	0.00			19	0	34.26	34.26	41.67	41.67	37.22	37.22	42.95	42.95	0.00	0.00
Greenland	GRL			NAT_TOTAL	20201211	1.00	1	0.00		1.00	1	2.00	1	0.00		0.00		0.00		3.00	0.00		0.00	0.00	0.00	2.00	1	3.00	2.00	0.00	0.00	2.00	1	0.00			19	0	34.26	34.26	41.67	41.67	37.22	37.22	42.95	42.95	0.00	0.00
Greenland	GRL			NAT_TOTAL	20201212	1.00	1	0.00		1.00	1	2.00	1	0.00		0.00		0.00		3.00	0.00		0.00	0.00	0.00	2.00	1	3.00	2.00	0.00	0.00	2.00	1	0.00			19	0	34.26	34.26	41.67	41.67	37.22	37.22	42.95	42.95	0.00	0.00
Greenland	GRL			NAT_TOTAL	20201213	1.00	1	0.00		1.00	1	2.00	1	0.00		0.00		0.00		3.00	0.00		0.00	0.00	0.00	2.00	1	3.00	2.00	0.00	0.00	2.00	1	0.00			19	0	34.26	34.26	41.67	41.67	37.22	37.22	42.95	42.95	0.00	0.00
Greenland	GRL			NAT_TOTAL	20201214	1.00	1	0.00		1.00	1	2.00	1	0.00		0.00		0.00		3.00	0.00		0.00	0.00	0.00	2.00	1	3.00	2.00	0.00	0.00	2.00	1	0.00			19	0	34.26	34.26	41.67	41.67	37.22	37.22	42.95	42.95	0.00	0.00
Greenland	GRL			NAT_TOTAL	20201215	1.00	1	0.00		1.00	1	2.00	1	0.00		0.00		0.00		3.00	0.00		0.00	0.00	0.00	2.00	1	2.00	2.00	0.00	0.00	2.00	1	0.00			19	0	34.26	34.26	41.67	41.67	35.00	35.00	40.38	40.38	0.00	0.00
Greenland	GRL			NAT_TOTAL	20201216	1.00	1	0.00		1.00	1	2.00	1	0.00		0.00		0.00		3.00	0.00		0.00	0.00	0.00	2.00	1	2.00	2.00	0.00	0.00	2.00	1	0.00			19	0	34.26	34.26	41.67	41.67	35.00	35.00	40.38	40.38	0.00	0.00
Greenland	GRL			NAT_TOTAL	20201217	1.00	1	0.00		1.00	1	2.00	1	0.00		0.00		0.00		3.00	0.00		0.00	0.00	0.00	2.00	1	2.00	2.00	0.00	0.00	2.00	1	0.00			19	0	34.26	34.26	41.67	41.67	35.00	35.00	40.38	40.38	0.00	0.00
Greenland	GRL			NAT_TOTAL	20201218	1.00	1	0.00		1.00	1	2.00	1	0.00		0.00		0.00		3.00	0.00		0.00	0.00	0.00	2.00	1	2.00	2.00	0.00	0.00	2.00	1	0.00			19	0	34.26	34.26	41.67	41.67	35.00	35.00	40.38	40.38	0.00	0.00
Greenland	GRL			NAT_TOTAL	20201219	1.00	1	0.00		1.00	1	2.00	1	0.00		0.00		0.00		3.00	0.00		0.00	0.00	0.00	2.00	1	2.00	2.00	0.00	0.00	2.00	1	0.00			19	0	34.26	34.26	41.67	41.67	35.00	35.00	40.38	40.38	0.00	0.00
Greenland	GRL			NAT_TOTAL	20201220	1.00	1	0.00		1.00	1	2.00	1	0.00		0.00		0.00		3.00	0.00		0.00	0.00	0.00	2.00	1	2.00	2.00	0.00	0.00	2.00	1	0.00			19	0	34.26	34.26	41.67	41.67	35.00	35.00	40.38	40.38	0.00	0.00
Greenland	GRL			NAT_TOTAL	20201221	1.00	1	0.00		1.00	1	2.00	1	0.00		0.00		0.00		4.00	0.00		0.00	0.00	0.00	2.00	1	2.00	2.00	0.00	0.00	2.00	1	0.00			25	0	37.04	37.04	45.24	45.24	36.67	36.67	42.31	42.31	0.00	0.00
Greenland	GRL			NAT_TOTAL	20201222	1.00	1			1.00	1	2.00	1	0.00		0.00		0.00		4.00	0.00		0.00	0.00	0.00	2.00	1	2.00	2.00	0.00	0.00	2.00	1	0.00			25	0	37.04	37.04	45.24	45.24	36.67	36.67	42.31	42.31	0.00	0.00
Greenland	GRL			NAT_TOTAL	20201223	1.00	1			1.00	1	2.00	1	0.00		0.00		0.00		4.00	0.00		0.00	0.00	0.00	2.00	1	2.00	2.00	0.00	0.00	2.00	1	0.00			25	0	37.04	37.04	45.24	45.24	36.67	36.67	42.31	42.31	0.00	0.00
Greenland	GRL			NAT_TOTAL	20201224	1.00	1			1.00	1	2.00	1	0.00		0.00		0.00		4.00	0.00		0.00	0.00	0.00	2.00	1	2.00	2.00	0.00	0.00	2.00	1	0.00			25	0	37.04	37.04	45.24	45.24	36.67	36.67	42.31	42.31	0.00	0.00
Greenland	GRL			NAT_TOTAL	20201225	1.00	1			1.00	1	2.00	1	0.00		0.00		0.00		4.00	0.00		0.00	0.00	0.00	2.00	1	2.00	2.00	0.00	0.00	2.00	1	0.00			26	0	37.04	37.04	45.24	45.24	36.67	36.67	42.31	42.31	0.00	0.00
Greenland	GRL			NAT_TOTAL	20201226	1.00	1			1.00	1	2.00	1	0.00		0.00		0.00		4.00	0.00		0.00	0.00	0.00	2.00	1	2.00	2.00	0.00	0.00	2.00	1	0.00			26	0	37.04	37.04	45.24	45.24	36.67	36.67	42.31	42.31	0.00	0.00
Greenland	GRL			NAT_TOTAL	20201227	1.00	1			1.00	1	2.00	1	0.00		0.00		0.00		4.00	0.00		0.00	0.00	0.00	2.00	1	2.00	2.00	0.00	0.00	2.00	1	0.00			26	0	37.04	37.04	45.24	45.24	36.67	36.67	42.31	42.31	0.00	0.00
Greenland	GRL			NAT_TOTAL	20201228	1.00	1			1.00	1	2.00	1	0.00		0.00		0.00		4.00	0.00		0.00	0.00	0.00	2.00	1	2.00	2.00	0.00	0.00	2.00	1	0.00			26	0	37.04	37.04	45.24	45.24	36.67	36.67	42.31	42.31	0.00	0.00
Greenland	GRL			NAT_TOTAL	20201229	1.00	1			1.00	1	2.00	1	0.00		0.00		0.00		4.00	0.00		0.00	0.00	0.00	2.00	1	2.00	2.00	0.00	19013.00	2.00	1	0.00			26	0	37.04	37.04	45.24	45.24	36.67	36.67	42.31	42.31	0.00	0.00
Greenland	GRL			NAT_TOTAL	20201230	1.00	1			1.00	1	2.00	1	0.00		0.00		0.00		4.00	0.00		0.00	0.00	0.00	2.00	1	2.00	2.00	0.00	0.00	2.00	1	0.00			27	0	37.04	37.04	45.24	45.24	36.67	36.67	42.31	42.31	0.00	0.00
Greenland	GRL			NAT_TOTAL	20201231	1.00	1			1.00	1	2.00	1	0.00		0.00		0.00		4.00	0.00		0.00	0.00	0.00	2.00	1	2.00	2.00	0.00	0.00	2.00	1	0.00			27	0	37.04	37.04	45.24	45.24	36.67	36.67	42.31	42.31	0.00	0.00
Greenland	GRL			NAT_TOTAL	20210101	1.00	1			1.00	1	2.00	1	0.00		0.00		0.00		4.00	0.00		0.00	0.00	0.00	2.00	1	2.00	2.00	0.00	0.00	2.00	1	0.00			27	0	37.04	37.04	45.24	45.24	36.67	36.67	42.31	42.31	0.00	0.00
Greenland	GRL			NAT_TOTAL	20210102	1.00	1			1.00	1	2.00	1	0.00		0.00		0.00		4.00	0.00		0.00	0.00	0.00	2.00	1	2.00	2.00	0.00	0.00	2.00	1	0.00			27	0	37.04	37.04	45.24	45.24	36.67	36.67	42.31	42.31	0.00	0.00
Greenland	GRL			NAT_TOTAL	20210103	1.00	1			1.00	1	2.00	1	0.00		0.00		0.00		4.00	0.00		0.00	0.00	0.00	2.00	1	2.00	2.00	0.00	0.00	2.00	1	0.00			27	0	37.04	37.04	45.24	45.24	36.67	36.67	42.31	42.31	0.00	0.00
Greenland	GRL			NAT_TOTAL	20210104	1.00	1			1.00	1	2.00	1	0.00		0.00		0.00		4.00	0.00		0.00	0.00	0.00	2.00	1	2.00	2.00	0.00	0.00	2.00	1	3.00	1		27	0	37.04	37.04	45.24	45.24	40.67	40.67	46.92	46.92	0.00	0.00
Greenland	GRL			NAT_TOTAL	20210105	1.00	1	0.00		1.00	1	2.00	1	0.00		0.00		0.00		4.00	0.00		0.00	0.00	0.00	2.00	1	2.00	2.00	0.00	0.00	2.00	1	3.00	1		28	0	37.04	37.04	45.24	45.24	40.67	40.67	46.92	46.92	0.00	0.00
Greenland	GRL			NAT_TOTAL	20210106	1.00	1	0.00		1.00	1	2.00	1	0.00		0.00		0.00		4.00	0.00		0.00	0.00	0.00	2.00	1	2.00	2.00	0.00	0.00	2.00	1	3.00	1		28	0	37.04	37.04	45.24	45.24	40.67	40.67	46.92	46.92	0.00	0.00
Greenland	GRL			NAT_TOTAL	20210107	1.00	1	0.00		1.00	1	2.00	1	0.00		0.00		0.00		4.00	0.00		0.00	0.00	0.00	2.00	1	2.00	2.00	0.00	0.00	2.00	1	3.00	1		27	0	37.04	37.04	45.24	45.24	40.67	40.67	46.92	46.92	0.00	0.00
Greenland	GRL			NAT_TOTAL	20210108	1.00	1	0.00		1.00	1	2.00	1	0.00		0.00		0.00		4.00	0.00		0.00	0.00	0.00	2.00	1	2.00	2.00	0.00	0.00	2.00	1	3.00	1		29	0	37.04	37.04	45.24	45.24	40.67	40.67	46.92	46.92	0.00	0.00
Greenland	GRL			NAT_TOTAL	20210109	1.00	1	0.00		1.00	1	2.00	1	0.00		0.00		0.00		4.00	0.00		0.00	0.00	0.00	2.00	1	2.00	2.00	0.00	0.00	2.00	1	3.00	1		29	0	37.04	37.04	45.24	45.24	40.67	40.67	46.92	46.92	0.00	0.00
Greenland	GRL			NAT_TOTAL	20210110	1.00	1	0.00		1.00	1	2.00	1	0.00		0.00		0.00		4.00	0.00		0.00	0.00	0.00	2.00	1	2.00	2.00	0.00	0.00	2.00	1	3.00	1		29	0	37.04	37.04	45.24	45.24	40.67	40.67	46.92	46.92	0.00	0.00
Greenland	GRL			NAT_TOTAL	20210111	1.00	1	0.00		1.00	1	2.00	1	0.00		0.00		0.00		4.00	0.00		0.00	0.00	0.00	2.00	1	2.00	2.00	0.00	0.00	2.00	1	3.00	1		29	0	37.04	37.04	45.24	45.24	40.67	40.67	46.92	46.92	0.00	0.00
Greenland	GRL			NAT_TOTAL	20210112	1.00	1	0.00		1.00	1	2.00	1	0.00		0.00		0.00		4.00	0.00		0.00	0.00	0.00	2.00	1	2.00	2.00	0.00	0.00	2.00	1	3.00	1		29	0	37.04	37.04	45.24	45.24	40.67	40.67	46.92	46.92	0.00	0.00
Greenland	GRL			NAT_TOTAL	20210113	1.00	1	0.00		1.00	1	2.00	1	0.00		0.00		0.00		4.00	0.00		0.00	0.00	0.00	2.00	1	2.00	2.00	0.00	0.00	2.00	1	3.00	1		29	0	37.04	37.04	45.24	45.24	40.67	40.67	46.92	46.92	0.00	0.00
Greenland	GRL			NAT_TOTAL	20210114	1.00	1	0.00		1.00	1	2.00	1	0.00		0.00		0.00		4.00	0.00		0.00	0.00	0.00	2.00	1	2.00	2.00	0.00	0.00	2.00	1	3.00	1		30	0	37.04	37.04	45.24	45.24	40.67	40.67	46.92	46.92	0.00	0.00
Greenland	GRL			NAT_TOTAL	20210115	1.00	1	0.00		1.00	1	2.00	1	0.00		0.00		0.00		4.00	0.00		0.00	0.00	0.00	2.00	1	2.00	2.00	0.00	0.00	2.00	1	3.00	1		30	0	37.04	37.04	45.24	45.24	40.67	40.67	46.92	46.92	0.00	0.00
Greenland	GRL			NAT_TOTAL	20210116	1.00	1	0.00		1.00	1	2.00	1	0.00		0.00		0.00		4.00	0.00		0.00	0.00	0.00	2.00	1	2.00	2.00	0.00	0.00	2.00	1	3.00	1		30	0	37.04	37.04	45.24	45.24	40.67	40.67	46.92	46.92	0.00	0.00
Greenland	GRL			NAT_TOTAL	20210117	1.00	1	0.00		1.00	1	2.00	1	0.00		0.00		0.00		4.00	0.00		0.00	0.00	0.00	2.00	1	2.00	2.00	0.00	0.00	2.00	1	3.00	1		30	0	37.04	37.04	45.24	45.24	40.67	40.67	46.92	46.92	0.00	0.00
Greenland	GRL			NAT_TOTAL	20210118	1.00	1	0.00		1.00	1	2.00	1	0.00		0.00		0.00		4.00	0.00		0.00	0.00	0.00	2.00	1	2.00	2.00	0.00	0.00	2.00	1	3.00	1		30	0	37.04	37.04	45.24	45.24	40.67	40.67	46.92	46.92	0.00	0.00
Greenland	GRL			NAT_TOTAL	20210119	1.00	1	0.00		1.00	1	2.00	1	0.00		0.00		0.00		4.00	0.00		0.00	0.00	0.00	2.00	1	2.00	2.00	0.00	0.00	2.00	1	3.00	1		30	0	37.04	37.04	45.24	45.24	40.67	40.67	46.92	46.92	0.00	0.00
Greenland	GRL			NAT_TOTAL	20210120	1.00	1	0.00		1.00	1	2.00	1	0.00		0.00		0.00		4.00	0.00		0.00	0.00	0.00	2.00	1	2.00	2.00	0.00	0.00	2.00	1	3.00	1		30	0	37.04	37.04	45.24	45.24	40.67	40.67	46.92	46.92	0.00	0.00
Greenland	GRL			NAT_TOTAL	20210121	1.00	1	0.00		1.00	1	2.00	1	0.00		0.00		0.00		4.00	0.00		0.00	0.00	0.00	2.00	1	2.00	2.00	0.00	0.00	2.00	1	3.00	1		30	0	37.04	37.04	45.24	45.24	40.67	40.67	46.92	46.92	0.00	0.00
Greenland	GRL			NAT_TOTAL	20210122	1.00	1	0.00		1.00	1	2.00	1	0.00		0.00		0.00		4.00	0.00		0.00	0.00	0.00	2.00	1	2.00	2.00	0.00	0.00	2.00	1	3.00	1		30	0	37.04	37.04	45.24	45.24	40.67	40.67	46.92	46.92	0.00	0.00
Greenland	GRL			NAT_TOTAL	20210123	1.00	1	0.00		1.00	1	2.00	1	0.00		0.00		0.00		4.00	0.00		0.00	0.00	0.00	2.00	1	2.00	2.00	0.00	0.00	2.00	1	3.00	1		30	0	37.04	37.04	45.24	45.24	40.67	40.67	46.92	46.92	0.00	0.00
Greenland	GRL			NAT_TOTAL	20210124	1.00	1	0.00		1.00	1	2.00	1	0.00		0.00		0.00		4.00	0.00		0.00	0.00	0.00	2.00	1	2.00	2.00	0.00	0.00	2.00	1	3.00	1		30	0	37.04	37.04	45.24	45.24	40.67	40.67	46.92	46.92	0.00	0.00
Greenland	GRL			NAT_TOTAL	20210125	1.00	1	0.00		1.00	1	2.00	1	0.00		0.00		0.00		4.00	0.00		0.00	0.00	0.00	2.00	1	2.00	2.00	0.00	0.00	2.00	1	3.00	1		30	0	37.04	37.04	45.24	45.24	40.67	40.67	46.92	46.92	0.00	0.00
Greenland	GRL			NAT_TOTAL	20210126																																30	0		37.04		45.24		40.67		46.92		0.00
Greenland	GRL			NAT_TOTAL	20210127																																30	0		37.04		45.24		40.67		46.92		0.00
Greenland	GRL			NAT_TOTAL	20210128																																30	0		37.04		45.24		40.67		46.92		0.00
Greenland	GRL			NAT_TOTAL	20210129																																30	0		37.04		45.24		40.67		46.92		0.00
Greenland	GRL			NAT_TOTAL	20210130																																30	0		37.04		45.24		40.67		46.92		0.00
Greenland	GRL			NAT_TOTAL	20210131																																30	0		37.04		45.24		40.67		46.92		0.00
Greenland	GRL			NAT_TOTAL	20210201																																			37.04		45.24		40.67		46.92		0.00
Guatemala	GTM			NAT_TOTAL	20200101	0.00		0.00		0.00		0.00		0.00		0.00		0.00		0.00	0.00		0.00	0.00	0.00	0.00		0.00	0.00	0.00	0.00	0.00		0.00					0.00	0.00	0.00	0.00	0.00	0.00	0.00	0.00	0.00	0.00
Guatemala	GTM			NAT_TOTAL	20200102	0.00		0.00		0.00		0.00		0.00		0.00		0.00		0.00	0.00		0.00	0.00	0.00	0.00		0.00	0.00	0.00	0.00	0.00		0.00					0.00	0.00	0.00	0.00	0.00	0.00	0.00	0.00	0.00	0.00
Guatemala	GTM			NAT_TOTAL	20200103	0.00		0.00		0.00		0.00		0.00		0.00		0.00		0.00	0.00		0.00	0.00	0.00	0.00		0.00	0.00	0.00	0.00	0.00		0.00					0.00	0.00	0.00	0.00	0.00	0.00	0.00	0.00	0.00	0.00
Guatemala	GTM			NAT_TOTAL	20200104	0.00		0.00		0.00		0.00		0.00		0.00		0.00		0.00	0.00		0.00	0.00	0.00	0.00		0.00	0.00	0.00	0.00	0.00		0.00					0.00	0.00	0.00	0.00	0.00	0.00	0.00	0.00	0.00	0.00
Guatemala	GTM			NAT_TOTAL	20200105	0.00		0.00		0.00		0.00		0.00		0.00		0.00		0.00	0.00		0.00	0.00	0.00	0.00		0.00	0.00	0.00	0.00	0.00		0.00					0.00	0.00	0.00	0.00	0.00	0.00	0.00	0.00	0.00	0.00
Guatemala	GTM			NAT_TOTAL	20200106	0.00		0.00		0.00		0.00		0.00		0.00		0.00		0.00	0.00		0.00	0.00	0.00	0.00		0.00	0.00	0.00	0.00	0.00		0.00					0.00	0.00	0.00	0.00	0.00	0.00	0.00	0.00	0.00	0.00
Guatemala	GTM			NAT_TOTAL	20200107	0.00		0.00		0.00		0.00		0.00		0.00		0.00		0.00	0.00		0.00	0.00	0.00	0.00		0.00	0.00	0.00	0.00	0.00		0.00					0.00	0.00	0.00	0.00	0.00	0.00	0.00	0.00	0.00	0.00
Guatemala	GTM			NAT_TOTAL	20200108	0.00		0.00		0.00		0.00		0.00		0.00		0.00		0.00	0.00		0.00	0.00	0.00	0.00		0.00	0.00	0.00	0.00	0.00		0.00					0.00	0.00	0.00	0.00	0.00	0.00	0.00	0.00	0.00	0.00
Guatemala	GTM			NAT_TOTAL	20200109	0.00		0.00		0.00		0.00		0.00		0.00		0.00		0.00	0.00		0.00	0.00	0.00	0.00		0.00	0.00	0.00	0.00	0.00		0.00					0.00	0.00	0.00	0.00	0.00	0.00	0.00	0.00	0.00	0.00
Guatemala	GTM			NAT_TOTAL	20200110	0.00		0.00		0.00		0.00		0.00		0.00		0.00		0.00	0.00		0.00	0.00	0.00	0.00		0.00	0.00	0.00	0.00	0.00		0.00					0.00	0.00	0.00	0.00	0.00	0.00	0.00	0.00	0.00	0.00
Guatemala	GTM			NAT_TOTAL	20200111	0.00		0.00		0.00		0.00		0.00		0.00		0.00		0.00	0.00		0.00	0.00	0.00	0.00		0.00	0.00	0.00	0.00	0.00		0.00					0.00	0.00	0.00	0.00	0.00	0.00	0.00	0.00	0.00	0.00
Guatemala	GTM			NAT_TOTAL	20200112	0.00		0.00		0.00		0.00		0.00		0.00		0.00		0.00	0.00		0.00	0.00	0.00	0.00		0.00	0.00	0.00	0.00	0.00		0.00					0.00	0.00	0.00	0.00	0.00	0.00	0.00	0.00	0.00	0.00
Guatemala	GTM			NAT_TOTAL	20200113	0.00		0.00		0.00		0.00		0.00		0.00		0.00		0.00	0.00		0.00	0.00	0.00	0.00		0.00	0.00	0.00	0.00	0.00		0.00					0.00	0.00	0.00	0.00	0.00	0.00	0.00	0.00	0.00	0.00
Guatemala	GTM			NAT_TOTAL	20200114	0.00		0.00		0.00		0.00		0.00		0.00		0.00		0.00	0.00		0.00	0.00	0.00	0.00		0.00	0.00	0.00	0.00	0.00		0.00					0.00	0.00	0.00	0.00	0.00	0.00	0.00	0.00	0.00	0.00
Guatemala	GTM			NAT_TOTAL	20200115	0.00		0.00		0.00		0.00		0.00		0.00		0.00		0.00	0.00		0.00	0.00	0.00	0.00		0.00	0.00	0.00	0.00	0.00		0.00					0.00	0.00	0.00	0.00	0.00	0.00	0.00	0.00	0.00	0.00
Guatemala	GTM			NAT_TOTAL	20200116	0.00		0.00		0.00		0.00		0.00		0.00		0.00		0.00	0.00		0.00	0.00	0.00	0.00		0.00	0.00	0.00	0.00	0.00		0.00					0.00	0.00	0.00	0.00	0.00	0.00	0.00	0.00	0.00	0.00
Guatemala	GTM			NAT_TOTAL	20200117	0.00		0.00		0.00		0.00		0.00		0.00		0.00		0.00	0.00		0.00	0.00	0.00	0.00		0.00	0.00	0.00	0.00	0.00		0.00					0.00	0.00	0.00	0.00	0.00	0.00	0.00	0.00	0.00	0.00
Guatemala	GTM			NAT_TOTAL	20200118	0.00		0.00		0.00		0.00		0.00		0.00		0.00		0.00	0.00		0.00	0.00	0.00	0.00		0.00	0.00	0.00	0.00	0.00		0.00					0.00	0.00	0.00	0.00	0.00	0.00	0.00	0.00	0.00	0.00
Guatemala	GTM			NAT_TOTAL	20200119	0.00		0.00		0.00		0.00		0.00		0.00		0.00		0.00	0.00		0.00	0.00	0.00	0.00		0.00	0.00	0.00	0.00	0.00		0.00					0.00	0.00	0.00	0.00	0.00	0.00	0.00	0.00	0.00	0.00
Guatemala	GTM			NAT_TOTAL	20200120	0.00		0.00		0.00		0.00		0.00		0.00		0.00		0.00	0.00		0.00	0.00	0.00	0.00		0.00	0.00	0.00	0.00	0.00		0.00					0.00	0.00	0.00	0.00	0.00	0.00	0.00	0.00	0.00	0.00
Guatemala	GTM			NAT_TOTAL	20200121	0.00		0.00		0.00		0.00		0.00		0.00		0.00		1.00	0.00		0.00	0.00	0.00	0.00		0.00	0.00	0.00	0.00	0.00		0.00					2.78	2.78	3.57	3.57	1.67	1.67	1.92	1.92	0.00	0.00
Guatemala	GTM			NAT_TOTAL	20200122	0.00		0.00		0.00		0.00		0.00		0.00		0.00		1.00	0.00		0.00	0.00	0.00	0.00		0.00	0.00	0.00	0.00	0.00		0.00			0	0	2.78	2.78	3.57	3.57	1.67	1.67	1.92	1.92	0.00	0.00
Guatemala	GTM			NAT_TOTAL	20200123	0.00		0.00		0.00		0.00		0.00		0.00		0.00		1.00	0.00		0.00	0.00	0.00	0.00		0.00	0.00	0.00	0.00	0.00		0.00			0	0	2.78	2.78	3.57	3.57	1.67	1.67	1.92	1.92	0.00	0.00
Guatemala	GTM			NAT_TOTAL	20200124	0.00		0.00		0.00		0.00		0.00		0.00		0.00		1.00	0.00		0.00	0.00	0.00	0.00		0.00	0.00	0.00	0.00	0.00		0.00			0	0	2.78	2.78	3.57	3.57	1.67	1.67	1.92	1.92	0.00	0.00
Guatemala	GTM			NAT_TOTAL	20200125	0.00		0.00		0.00		0.00		0.00		0.00		0.00		1.00	0.00		0.00	0.00	0.00	0.00		0.00	0.00	0.00	0.00	0.00		0.00			0	0	2.78	2.78	3.57	3.57	1.67	1.67	1.92	1.92	0.00	0.00
Guatemala	GTM			NAT_TOTAL	20200126	0.00		0.00		0.00		0.00		0.00		0.00		0.00		1.00	0.00		0.00	0.00	0.00	0.00		0.00	0.00	0.00	0.00	0.00		0.00			0	0	2.78	2.78	3.57	3.57	1.67	1.67	1.92	1.92	0.00	0.00
Guatemala	GTM			NAT_TOTAL	20200127	0.00		0.00		0.00		0.00		0.00		0.00		0.00		1.00	0.00		0.00	0.00	0.00	0.00		0.00	0.00	0.00	0.00	0.00		0.00			0	0	2.78	2.78	3.57	3.57	1.67	1.67	1.92	1.92	0.00	0.00
Guatemala	GTM			NAT_TOTAL	20200128	0.00		0.00		0.00		0.00		0.00		0.00		0.00		1.00	0.00		0.00	0.00	0.00	1.00	1	0.00	0.00	0.00	0.00	0.00		0.00			0	0	8.33	8.33	13.10	13.10	5.00	5.00	5.77	5.77	0.00	0.00
Guatemala	GTM			NAT_TOTAL	20200129	0.00		0.00		0.00		0.00		0.00		0.00		0.00		1.00	0.00		0.00	0.00	0.00	1.00	1	0.00	0.00	0.00	0.00	0.00		0.00			0	0	8.33	8.33	13.10	13.10	5.00	5.00	5.77	5.77	0.00	0.00
Guatemala	GTM			NAT_TOTAL	20200130	0.00		0.00		0.00		0.00		0.00		0.00		0.00		1.00	0.00		0.00	0.00	0.00	1.00	1	0.00	0.00	0.00	0.00	0.00		0.00			0	0	8.33	8.33	13.10	13.10	5.00	5.00	5.77	5.77	0.00	0.00
Guatemala	GTM			NAT_TOTAL	20200131	0.00		0.00		0.00		0.00		0.00		0.00		0.00		2.00	0.00		0.00	0.00	0.00	1.00	1	0.00	0.00	0.00	0.00	0.00		0.00			0	0	11.11	11.11	16.67	16.67	6.67	6.67	7.69	7.69	0.00	0.00
Guatemala	GTM			NAT_TOTAL	20200201	0.00		0.00		0.00		0.00		0.00		0.00		0.00		2.00	0.00		0.00	0.00	0.00	1.00	1	0.00	0.00	0.00	0.00	0.00		0.00			0	0	11.11	11.11	16.67	16.67	6.67	6.67	7.69	7.69	0.00	0.00
Guatemala	GTM			NAT_TOTAL	20200202	0.00		0.00		0.00		0.00		0.00		0.00		0.00		2.00	0.00		0.00	0.00	0.00	1.00	1	0.00	0.00	0.00	0.00	0.00		0.00			0	0	11.11	11.11	16.67	16.67	6.67	6.67	7.69	7.69	0.00	0.00
Guatemala	GTM			NAT_TOTAL	20200203	0.00		0.00		0.00		0.00		0.00		0.00		0.00		2.00	0.00		0.00	0.00	0.00	1.00	1	0.00	0.00	0.00	0.00	0.00		0.00			0	0	11.11	11.11	16.67	16.67	6.67	6.67	7.69	7.69	0.00	0.00
Guatemala	GTM			NAT_TOTAL	20200204	0.00		0.00		0.00		0.00		0.00		0.00		0.00		2.00	0.00		0.00	0.00	0.00	1.00	1	0.00	0.00	0.00	0.00	0.00		0.00			0	0	11.11	11.11	16.67	16.67	6.67	6.67	7.69	7.69	0.00	0.00
Guatemala	GTM			NAT_TOTAL	20200205	0.00		0.00		0.00		0.00		0.00		0.00		0.00		2.00	0.00		0.00	0.00	0.00	1.00	1	0.00	0.00	0.00	0.00	0.00		0.00			0	0	11.11	11.11	16.67	16.67	6.67	6.67	7.69	7.69	0.00	0.00
Guatemala	GTM			NAT_TOTAL	20200206	0.00		0.00		0.00		0.00		0.00		0.00		0.00		2.00	0.00		0.00	0.00	0.00	1.00	1	0.00	0.00	0.00	0.00	0.00		0.00			0	0	11.11	11.11	16.67	16.67	6.67	6.67	7.69	7.69	0.00	0.00
Guatemala	GTM			NAT_TOTAL	20200207	0.00		0.00		0.00		0.00		0.00		0.00		0.00		2.00	0.00		0.00	0.00	0.00	1.00	1	0.00	0.00	0.00	0.00	0.00		0.00			0	0	11.11	11.11	16.67	16.67	6.67	6.67	7.69	7.69	0.00	0.00
Guatemala	GTM			NAT_TOTAL	20200208	0.00		0.00		0.00		0.00		0.00		0.00		0.00		2.00	0.00		0.00	0.00	0.00	1.00	1	0.00	0.00	0.00	0.00	0.00		0.00			0	0	11.11	11.11	16.67	16.67	6.67	6.67	7.69	7.69	0.00	0.00
Guatemala	GTM			NAT_TOTAL	20200209	0.00		0.00		0.00		0.00		0.00		0.00		0.00		2.00	0.00		0.00	0.00	0.00	1.00	1	0.00	0.00	0.00	0.00	0.00		0.00			0	0	11.11	11.11	16.67	16.67	6.67	6.67	7.69	7.69	0.00	0.00
Guatemala	GTM			NAT_TOTAL	20200210	0.00		0.00		0.00		0.00		0.00		0.00		0.00		2.00	0.00		0.00	0.00	0.00	1.00	1	0.00	0.00	0.00	0.00	0.00		0.00			0	0	11.11	11.11	16.67	16.67	6.67	6.67	7.69	7.69	0.00	0.00
Guatemala	GTM			NAT_TOTAL	20200211	0.00		0.00		0.00		0.00		0.00		0.00		0.00		2.00	0.00		0.00	0.00	0.00	1.00	1	0.00	0.00	0.00	0.00	0.00		0.00			0	0	11.11	11.11	16.67	16.67	6.67	6.67	7.69	7.69	0.00	0.00
Guatemala	GTM			NAT_TOTAL	20200212	0.00		0.00		0.00		0.00		0.00		0.00		0.00		2.00	0.00		0.00	0.00	0.00	1.00	1	0.00	0.00	0.00	0.00	0.00		0.00			0	0	11.11	11.11	16.67	16.67	6.67	6.67	7.69	7.69	0.00	0.00
Guatemala	GTM			NAT_TOTAL	20200213	0.00		0.00		0.00		0.00		0.00		0.00		0.00		2.00	0.00		0.00	0.00	0.00	1.00	1	0.00	0.00	0.00	0.00	0.00		0.00			0	0	11.11	11.11	16.67	16.67	6.67	6.67	7.69	7.69	0.00	0.00
Guatemala	GTM			NAT_TOTAL	20200214	0.00		0.00		0.00		0.00		0.00		0.00		0.00		2.00	0.00		0.00	0.00	0.00	1.00	1	0.00	0.00	0.00	0.00	0.00		0.00			0	0	11.11	11.11	16.67	16.67	6.67	6.67	7.69	7.69	0.00	0.00
Guatemala	GTM			NAT_TOTAL	20200215	0.00		0.00		0.00		0.00		0.00		0.00		0.00		2.00	0.00		0.00	0.00	0.00	1.00	1	0.00	0.00	0.00	0.00	0.00		0.00			0	0	11.11	11.11	16.67	16.67	6.67	6.67	7.69	7.69	0.00	0.00
Guatemala	GTM			NAT_TOTAL	20200216	0.00		0.00		0.00		0.00		0.00		0.00		0.00		2.00	0.00		0.00	0.00	0.00	1.00	1	0.00	0.00	0.00	0.00	0.00		0.00			0	0	11.11	11.11	16.67	16.67	6.67	6.67	7.69	7.69	0.00	0.00
Guatemala	GTM			NAT_TOTAL	20200217	0.00		0.00		0.00		0.00		0.00		0.00		0.00		2.00	0.00		0.00	0.00	0.00	1.00	1	0.00	0.00	0.00	0.00	0.00		0.00			0	0	11.11	11.11	16.67	16.67	6.67	6.67	7.69	7.69	0.00	0.00
Guatemala	GTM			NAT_TOTAL	20200218	0.00		0.00		0.00		0.00		0.00		0.00		0.00		2.00	0.00		0.00	0.00	0.00	1.00	1	0.00	0.00	0.00	0.00	0.00		0.00			0	0	11.11	11.11	16.67	16.67	6.67	6.67	7.69	7.69	0.00	0.00
Guatemala	GTM			NAT_TOTAL	20200219	0.00		0.00		0.00		0.00		0.00		0.00		0.00		2.00	0.00		0.00	0.00	0.00	1.00	1	0.00	0.00	0.00	0.00	0.00		0.00			0	0	11.11	11.11	16.67	16.67	6.67	6.67	7.69	7.69	0.00	0.00
Guatemala	GTM			NAT_TOTAL	20200220	0.00		0.00		0.00		0.00		0.00		0.00		0.00		2.00	0.00		0.00	0.00	0.00	1.00	1	0.00	0.00	0.00	0.00	0.00		0.00			0	0	11.11	11.11	16.67	16.67	6.67	6.67	7.69	7.69	0.00	0.00
Guatemala	GTM			NAT_TOTAL	20200221	0.00		0.00		0.00		0.00		0.00		0.00		0.00		2.00	0.00		0.00	0.00	0.00	1.00	1	0.00	0.00	0.00	0.00	0.00		0.00			0	0	11.11	11.11	16.67	16.67	6.67	6.67	7.69	7.69	0.00	0.00
Guatemala	GTM			NAT_TOTAL	20200222	0.00		0.00		0.00		0.00		0.00		0.00		0.00		2.00	0.00		0.00	0.00	0.00	1.00	1	0.00	0.00	0.00	0.00	0.00		0.00			0	0	11.11	11.11	16.67	16.67	6.67	6.67	7.69	7.69	0.00	0.00
Guatemala	GTM			NAT_TOTAL	20200223	0.00		0.00		0.00		0.00		0.00		0.00		0.00		2.00	0.00		0.00	0.00	0.00	1.00	1	0.00	0.00	0.00	0.00	0.00		0.00			0	0	11.11	11.11	16.67	16.67	6.67	6.67	7.69	7.69	0.00	0.00
Guatemala	GTM			NAT_TOTAL	20200224	0.00		0.00		0.00		0.00		0.00		0.00		0.00		2.00	0.00		0.00	0.00	0.00	1.00	1	0.00	0.00	0.00	0.00	0.00		0.00			0	0	11.11	11.11	16.67	16.67	6.67	6.67	7.69	7.69	0.00	0.00
Guatemala	GTM			NAT_TOTAL	20200225	0.00		0.00		0.00		0.00		0.00		0.00		0.00		2.00	0.00		0.00	0.00	0.00	1.00	1	0.00	0.00	0.00	0.00	0.00		0.00			0	0	11.11	11.11	16.67	16.67	6.67	6.67	7.69	7.69	0.00	0.00
Guatemala	GTM			NAT_TOTAL	20200226	0.00		0.00		0.00		0.00		0.00		0.00		0.00		2.00	0.00		0.00	0.00	0.00	1.00	1	0.00	0.00	0.00	0.00	0.00		0.00			0	0	11.11	11.11	16.67	16.67	6.67	6.67	7.69	7.69	0.00	0.00
Guatemala	GTM			NAT_TOTAL	20200227	0.00		0.00		0.00		0.00		0.00		0.00		0.00		2.00	0.00		0.00	0.00	0.00	1.00	1	0.00	0.00	0.00	0.00	0.00		0.00			0	0	11.11	11.11	16.67	16.67	6.67	6.67	7.69	7.69	0.00	0.00
Guatemala	GTM			NAT_TOTAL	20200228	0.00		0.00		0.00		0.00		0.00		0.00		0.00		2.00	0.00		0.00	0.00	0.00	1.00	1	0.00	0.00	0.00	0.00	0.00		0.00			0	0	11.11	11.11	16.67	16.67	6.67	6.67	7.69	7.69	0.00	0.00
Guatemala	GTM			NAT_TOTAL	20200229	0.00		0.00		0.00		0.00		0.00		0.00		0.00		2.00	0.00		0.00	0.00	0.00	1.00	1	0.00	0.00	0.00	0.00	0.00		0.00			0	0	11.11	11.11	16.67	16.67	6.67	6.67	7.69	7.69	0.00	0.00
Guatemala	GTM			NAT_TOTAL	20200301	0.00		0.00		0.00		0.00		0.00		0.00		0.00		2.00	0.00		0.00	0.00	0.00	1.00	1	0.00	0.00	0.00	0.00	0.00		0.00			0	0	11.11	11.11	16.67	16.67	6.67	6.67	7.69	7.69	0.00	0.00
Guatemala	GTM			NAT_TOTAL	20200302	0.00		0.00		0.00		0.00		0.00		0.00		0.00		2.00	0.00		0.00	0.00	0.00	1.00	1	0.00	0.00	0.00	0.00	0.00		0.00			0	0	11.11	11.11	16.67	16.67	6.67	6.67	7.69	7.69	0.00	0.00
Guatemala	GTM			NAT_TOTAL	20200303	0.00		0.00		0.00		0.00		0.00		0.00		0.00		2.00	0.00		0.00	0.00	0.00	1.00	1	0.00	0.00	0.00	0.00	0.00		0.00			0	0	11.11	11.11	16.67	16.67	6.67	6.67	7.69	7.69	0.00	0.00
Guatemala	GTM			NAT_TOTAL	20200304	0.00		0.00		0.00		0.00		0.00		0.00		0.00		2.00	0.00		0.00	0.00	0.00	1.00	1	0.00	0.00	0.00	0.00	0.00		0.00			0	0	11.11	11.11	16.67	16.67	6.67	6.67	7.69	7.69	0.00	0.00
Guatemala	GTM			NAT_TOTAL	20200305	0.00		0.00		0.00		0.00		0.00		0.00		0.00		2.00	0.00		0.00	0.00	0.00	1.00	1	0.00	0.00	0.00	0.00	0.00		0.00			0	0	11.11	11.11	16.67	16.67	6.67	6.67	7.69	7.69	0.00	0.00
Guatemala	GTM			NAT_TOTAL	20200306	0.00		0.00		0.00		0.00		0.00		0.00		2.00	0	2.00	0.00		0.00	0.00	0.00	2.00	1	0.00	0.00	0.00	0.00	0.00		0.00			0	0	25.00	25.00	30.95	30.95	15.00	15.00	17.31	17.31	0.00	0.00
Guatemala	GTM			NAT_TOTAL	20200307	0.00		0.00		0.00		0.00		0.00		0.00		2.00	0	2.00	0.00		0.00	0.00	0.00	2.00	1	0.00	0.00	0.00	0.00	0.00		0.00			0	0	25.00	25.00	30.95	30.95	15.00	15.00	17.31	17.31	0.00	0.00
Guatemala	GTM			NAT_TOTAL	20200308	0.00		0.00		0.00		0.00		0.00		0.00		2.00	0	2.00	0.00		0.00	0.00	0.00	2.00	1	0.00	0.00	0.00	0.00	0.00		0.00			0	0	25.00	25.00	30.95	30.95	15.00	15.00	17.31	17.31	0.00	0.00
Guatemala	GTM			NAT_TOTAL	20200309	0.00		0.00		1.00	1	0.00		0.00		0.00		2.00	0	2.00	0.00		0.00	0.00	0.00	2.00	1	0.00	0.00	0.00	0.00	0.00		0.00			0	0	30.56	30.56	40.48	40.48	18.33	18.33	21.15	21.15	0.00	0.00
Guatemala	GTM			NAT_TOTAL	20200310	0.00		0.00		1.00	1	0.00		0.00		0.00		2.00	0	2.00	0.00		0.00	0.00	0.00	2.00	1	0.00	0.00	0.00	0.00	0.00		0.00			0	0	30.56	30.56	40.48	40.48	18.33	18.33	21.15	21.15	0.00	0.00
Guatemala	GTM			NAT_TOTAL	20200311	0.00		0.00		1.00	1	0.00		0.00		0.00		2.00	0	2.00	0.00		0.00	0.00	0.00	2.00	1	0.00	0.00	0.00	0.00	0.00		0.00			0	0	30.56	30.56	40.48	40.48	18.33	18.33	21.15	21.15	0.00	0.00
Guatemala	GTM			NAT_TOTAL	20200312	0.00		0.00		1.00	1	0.00		0.00		0.00		2.00	0	3.00	0.00		0.00	0.00	0.00	2.00	1	0.00	0.00	0.00	0.00	0.00		0.00			0	0	33.33	33.33	44.05	44.05	20.00	20.00	23.08	23.08	0.00	0.00
Guatemala	GTM			NAT_TOTAL	20200313	0.00		0.00		1.00	1	0.00		0.00		0.00		2.00	0	3.00	0.00		0.00	0.00	0.00	2.00	1	1.00	0.00	0.00	0.00	0.00		0.00			0	0	33.33	33.33	44.05	44.05	22.22	22.22	25.64	25.64	0.00	0.00
Guatemala	GTM			NAT_TOTAL	20200314	0.00		0.00		1.00	1	0.00		0.00		0.00		2.00	0	3.00	0.00		0.00	0.00	0.00	2.00	1	1.00	0.00	0.00	0.00	0.00		0.00			1	0	33.33	33.33	44.05	44.05	22.22	22.22	25.64	25.64	0.00	0.00
Guatemala	GTM			NAT_TOTAL	20200315	0.00		0.00		1.00	1	3.00	1	0.00		0.00		2.00	0	3.00	0.00		0.00	0.00	0.00	2.00	1	1.00	0.00	0.00	0.00	0.00		0.00			1	0	41.67	41.67	45.95	45.95	27.22	27.22	31.41	31.41	0.00	0.00
Guatemala	GTM			NAT_TOTAL	20200316	3.00	1	0.00		1.00	1	3.00	1	0.00		0.00		2.00	0	3.00	0.00		0.00	0.00	0.00	2.00	1	1.00	0.00	0.00	0.00	0.00		0.00			2	1	52.78	52.78	60.24	60.24	33.89	33.89	39.10	39.10	0.00	0.00
Guatemala	GTM			NAT_TOTAL	20200317	3.00	1	3.00	1	2.00	1	3.00	1	2.00	1	0.00		2.00	1	3.00	0.00		0.00	0.00	0.00	2.00	1	1.00	0.00	0.00	0.00	0.00		0.00			6	1	83.33	83.33	96.43	96.43	52.22	52.22	60.26	60.26	0.00	0.00
Guatemala	GTM			NAT_TOTAL	20200318	3.00	1	3.00	1	2.00	1	3.00	1	2.00	1	0.00		2.00	1	3.00	0.00		0.00	0.00	0.00	2.00	1	1.00	0.00	0.00	0.00	0.00		0.00			6	1	83.33	83.33	96.43	96.43	52.22	52.22	60.26	60.26	0.00	0.00
Guatemala	GTM			NAT_TOTAL	20200319	3.00	1	3.00	1	2.00	1	3.00	1	2.00	1	0.00		2.00	1	3.00	0.00		0.00	0.00	0.00	2.00	1	1.00	0.00	0.00	0.00	0.00		0.00			9	1	83.33	83.33	96.43	96.43	52.22	52.22	60.26	60.26	0.00	0.00
Guatemala	GTM			NAT_TOTAL	20200320	3.00	1	3.00	1	2.00	1	3.00	1	2.00	1	0.00		2.00	1	3.00	0.00		0.00	0.00	0.00	2.00	1	1.00	0.00	0.00	0.00	0.00		0.00			12	1	83.33	83.33	96.43	96.43	52.22	52.22	60.26	60.26	0.00	0.00
Guatemala	GTM			NAT_TOTAL	20200321	3.00	1	3.00	1	2.00	1	3.00	1	2.00	1	0.00		2.00	1	3.00	0.00		0.00	30092856.09	0.00	2.00	1	1.00	0.00	0.00	0.00	0.00		0.00			17	1	83.33	83.33	96.43	96.43	52.22	52.22	60.26	60.26	0.00	0.00
Guatemala	GTM			NAT_TOTAL	20200322	3.00	1	3.00	1	2.00	1	4.00	1	2.00	1	2.00	1	2.00	1	3.00	0.00		0.00	0.00	0.00	2.00	1	1.00	0.00	0.00	0.00	0.00		0.00			19	1	93.52	93.52	96.43	96.43	58.33	58.33	67.31	67.31	0.00	0.00
Guatemala	GTM			NAT_TOTAL	20200323	3.00	1	3.00	1	2.00	1	4.00	1	2.00	1	2.00	1	2.00	1	3.00	0.00		0.00	0.00	0.00	2.00	1	1.00	0.00	0.00	0.00	0.00		0.00			20	1	93.52	93.52	96.43	96.43	58.33	58.33	67.31	67.31	0.00	0.00
Guatemala	GTM			NAT_TOTAL	20200324	3.00	1	3.00	1	2.00	1	4.00	1	2.00	1	2.00	1	2.00	1	3.00	0.00		0.00	0.00	0.00	2.00	1	1.00	0.00	0.00	0.00	0.00		0.00			21	1	93.52	93.52	96.43	96.43	58.33	58.33	67.31	67.31	0.00	0.00
Guatemala	GTM			NAT_TOTAL	20200325	3.00	1	3.00	1	2.00	1	4.00	1	2.00	1	2.00	1	2.00	1	3.00	0.00		0.00	0.00	0.00	2.00	1	1.00	0.00	0.00	0.00	0.00		0.00			24	1	93.52	93.52	96.43	96.43	58.33	58.33	67.31	67.31	0.00	0.00
Guatemala	GTM			NAT_TOTAL	20200326	3.00	1	3.00	1	2.00	1	4.00	1	2.00	1	2.00	1	2.00	1	3.00	0.00		0.00	0.00	0.00	2.00	1	2.00	0.00	0.00	0.00	0.00		0.00			25	1	93.52	93.52	96.43	96.43	60.56	60.56	69.87	69.87	0.00	0.00
Guatemala	GTM			NAT_TOTAL	20200327	3.00	1	3.00	1	2.00	1	4.00	1	2.00	1	2.00	1	2.00	1	3.00	0.00		0.00	0.00	0.00	2.00	1	2.00	0.00	0.00	0.00	0.00		0.00			28	1	93.52	93.52	96.43	96.43	60.56	60.56	69.87	69.87	0.00	0.00
Guatemala	GTM			NAT_TOTAL	20200328	3.00	1	3.00	1	2.00	1	4.00	1	2.00	1	2.00	1	2.00	1	3.00	0.00		0.00	0.00	0.00	2.00	1	2.00	0.00	0.00	0.00	0.00		0.00			34	1	93.52	93.52	96.43	96.43	60.56	60.56	69.87	69.87	0.00	0.00
Guatemala	GTM			NAT_TOTAL	20200329	3.00	1	3.00	1	2.00	1	4.00	1	2.00	1	2.00	1	2.00	1	3.00	0.00		0.00	0.00	0.00	2.00	1	2.00	0.00	0.00	0.00	0.00		0.00			34	1	93.52	93.52	96.43	96.43	60.56	60.56	69.87	69.87	0.00	0.00
Guatemala	GTM			NAT_TOTAL	20200330	3.00	1	3.00	1	2.00	1	4.00	1	2.00	1	2.00	1	2.00	1	3.00	0.00		0.00	0.00	0.00	2.00	1	2.00	0.00	0.00	0.00	0.00		0.00			36	1	93.52	93.52	96.43	96.43	60.56	60.56	69.87	69.87	0.00	0.00
Guatemala	GTM			NAT_TOTAL	20200331	3.00	1	3.00	1	2.00	1	4.00	1	2.00	1	2.00	1	2.00	1	3.00	0.00		0.00	0.00	0.00	2.00	1	2.00	0.00	0.00	0.00	0.00		0.00			38	1	93.52	93.52	96.43	96.43	60.56	60.56	69.87	69.87	0.00	0.00
Guatemala	GTM			NAT_TOTAL	20200401	3.00	1	3.00	1	2.00	1	4.00	1	2.00	1	2.00	1	2.00	1	3.00	0.00		0.00	320548628.55	0.00	2.00	1	2.00	0.00	155889910.55	0.00	0.00		0.00			39	1	93.52	93.52	96.43	96.43	60.56	60.56	69.87	69.87	0.00	0.00
Guatemala	GTM			NAT_TOTAL	20200402	3.00	1	3.00	1	2.00	1	4.00	1	2.00	1	2.00	1	2.00	1	3.00	0.00		0.00	0.00	0.00	2.00	1	2.00	0.00	0.00	0.00	0.00		0.00			47	1	93.52	93.52	96.43	96.43	60.56	60.56	69.87	69.87	0.00	0.00
Guatemala	GTM			NAT_TOTAL	20200403	3.00	1	3.00	1	2.00	1	4.00	1	2.00	1	2.00	1	2.00	1	3.00	0.00		0.00	0.00	0.00	2.00	1	2.00	0.00	0.00	0.00	0.00		0.00			50	1	93.52	93.52	96.43	96.43	60.56	60.56	69.87	69.87	0.00	0.00
Guatemala	GTM			NAT_TOTAL	20200404	3.00	1	3.00	1	2.00	1	4.00	1	2.00	1	2.00	1	2.00	1	3.00	0.00		0.00	0.00	0.00	2.00	1	2.00	0.00	0.00	0.00	0.00		0.00			61	2	93.52	93.52	96.43	96.43	60.56	60.56	69.87	69.87	0.00	0.00
Guatemala	GTM			NAT_TOTAL	20200405	3.00	1	3.00	1	2.00	1	4.00	1	2.00	1	2.00	1	2.00	1	3.00	0.00		0.00	0.00	0.00	2.00	1	2.00	0.00	0.00	0.00	0.00		0.00			61	2	93.52	93.52	96.43	96.43	60.56	60.56	69.87	69.87	0.00	0.00
Guatemala	GTM			NAT_TOTAL	20200406	3.00	1	3.00	1	2.00	1	4.00	1	2.00	1	2.00	1	2.00	1	3.00	0.00		0.00	0.00	0.00	2.00	1	2.00	0.00	0.00	0.00	0.00		0.00			70	3	93.52	93.52	96.43	96.43	60.56	60.56	69.87	69.87	0.00	0.00
Guatemala	GTM			NAT_TOTAL	20200407	3.00	1	3.00	1	2.00	1	4.00	1	2.00	1	2.00	1	2.00	1	3.00	0.00		0.00	0.00	0.00	2.00	1	2.00	0.00	0.00	0.00	0.00		0.00			77	3	93.52	93.52	96.43	96.43	60.56	60.56	69.87	69.87	0.00	0.00
Guatemala	GTM			NAT_TOTAL	20200408	3.00	1	3.00	1	2.00	1	4.00	1	2.00	1	2.00	1	2.00	1	3.00	0.00		0.00	1427486909.30	0.00	2.00	1	2.00	0.00	0.00	0.00	3.00	1	0.00			87	3	93.52	93.52	96.43	96.43	65.56	65.56	75.64	75.64	0.00	0.00
Guatemala	GTM			NAT_TOTAL	20200409	3.00	1	3.00	1	2.00	1	4.00	1	2.00	1	2.00	1	2.00	1	3.00	0.00		0.00	0.00	0.00	2.00	1	2.00	0.00	0.00	0.00	3.00	1	0.00			95	3	93.52	93.52	96.43	96.43	65.56	65.56	75.64	75.64	0.00	0.00
Guatemala	GTM			NAT_TOTAL	20200410	3.00	1	3.00	1	2.00	1	4.00	1	2.00	1	2.00	1	2.00	1	3.00	0.00		0.00	0.00	0.00	2.00	1	2.00	0.00	0.00	0.00	3.00	1	0.00			126	3	93.52	93.52	96.43	96.43	65.56	65.56	75.64	75.64	0.00	0.00
Guatemala	GTM			NAT_TOTAL	20200411	3.00	1	3.00	1	2.00	1	4.00	1	2.00	1	2.00	1	2.00	1	3.00	0.00		0.00	0.00	0.00	2.00	1	2.00	0.00	0.00	0.00	3.00	1	0.00			137	3	93.52	93.52	96.43	96.43	65.56	65.56	75.64	75.64	0.00	0.00
Guatemala	GTM			NAT_TOTAL	20200412	3.00	1	3.00	1	2.00	1	4.00	1	2.00	1	2.00	1	2.00	1	3.00	0.00		0.00	0.00	0.00	2.00	1	2.00	0.00	0.00	0.00	3.00	1	0.00			155	5	93.52	93.52	96.43	96.43	65.56	65.56	75.64	75.64	0.00	0.00
Guatemala	GTM			NAT_TOTAL	20200413	3.00	1	3.00	1	2.00	1	4.00	1	2.00	1	2.00	1	2.00	1	3.00	0.00		0.00	0.00	0.00	2.00	1	2.00	0.00	0.00	0.00	3.00	1	0.00			156	5	93.52	93.52	96.43	96.43	65.56	65.56	75.64	75.64	0.00	0.00
Guatemala	GTM			NAT_TOTAL	20200414	3.00	1	3.00	1	2.00	1	4.00	1	2.00	1	2.00	1	2.00	1	3.00	0.00		0.00	0.00	0.00	2.00	1	2.00	0.00	0.00	0.00	3.00	1	0.00			167	5	93.52	93.52	96.43	96.43	65.56	65.56	75.64	75.64	0.00	0.00
Guatemala	GTM			NAT_TOTAL	20200415	3.00	1	3.00	1	2.00	1	4.00	1	2.00	1	2.00	1	2.00	1	3.00	0.00		0.00	0.00	0.00	2.00	1	2.00	0.00	0.00	0.00	3.00	1	0.00			180	5	93.52	93.52	96.43	96.43	65.56	65.56	75.64	75.64	0.00	0.00
Guatemala	GTM			NAT_TOTAL	20200416	3.00	1	3.00	1	2.00	1	4.00	1	2.00	1	2.00	1	2.00	1	3.00	0.00		0.00	0.00	0.00	2.00	1	2.00	0.00	55252918.29	0.00	3.00	1	0.00			196	5	93.52	93.52	96.43	96.43	65.56	65.56	75.64	75.64	0.00	0.00
Guatemala	GTM			NAT_TOTAL	20200417	3.00	1	3.00	1	2.00	1	4.00	1	2.00	1	2.00	1	2.00	1	3.00	0.00		0.00	0.00	0.00	2.00	1	2.00	0.00	0.00	0.00	3.00	1	0.00			214	7	93.52	93.52	96.43	96.43	65.56	65.56	75.64	75.64	0.00	0.00
Guatemala	GTM			NAT_TOTAL	20200418	3.00	1	3.00	1	2.00	1	4.00	1	2.00	1	2.00	1	2.00	1	4.00	0.00		0.00	0.00	0.00	2.00	1	2.00	0.00	0.00	0.00	3.00	1	0.00			235	7	96.30	96.30	100.00	100.00	67.22	67.22	77.56	77.56	0.00	0.00
Guatemala	GTM			NAT_TOTAL	20200419	3.00	1	3.00	1	2.00	1	4.00	1	2.00	1	2.00	1	2.00	1	4.00	0.00		0.00	0.00	0.00	2.00	1	2.00	0.00	0.00	0.00	3.00	1	0.00			257	7	96.30	96.30	100.00	100.00	67.22	67.22	77.56	77.56	0.00	0.00
Guatemala	GTM			NAT_TOTAL	20200420	3.00	1	3.00	1	2.00	1	4.00	1	2.00	1	2.00	1	2.00	1	4.00	0.00		0.00	0.00	0.00	2.00	1	2.00	0.00	0.00	0.00	3.00	1	0.00			289	7	96.30	96.30	100.00	100.00	67.22	67.22	77.56	77.56	0.00	0.00
Guatemala	GTM			NAT_TOTAL	20200421	3.00	1	3.00	1	2.00	1	4.00	1	2.00	1	2.00	1	2.00	1	4.00	1.00	1	2.00	1689500000.00	0.00	2.00	1	2.00	0.00	0.00	0.00	3.00	1	0.00			294	7	96.30	96.30	100.00	100.00	77.22	77.22	77.56	77.56	75.00	75.00
Guatemala	GTM			NAT_TOTAL	20200422	3.00	1	3.00	1	2.00	1	4.00	1	2.00	1	2.00	1	2.00	1	4.00	1.00	1	2.00	0.00	0.00	2.00	1	2.00	0.00	0.00	0.00	3.00	1	0.00			316	8	96.30	96.30	100.00	100.00	77.22	77.22	77.56	77.56	75.00	75.00
Guatemala	GTM			NAT_TOTAL	20200423	3.00	1	3.00	1	2.00	1	4.00	1	2.00	1	2.00	1	2.00	1	4.00	1.00	1	2.00	0.00	0.00	2.00	1	2.00	0.00	0.00	0.00	3.00	1	0.00			384	11	96.30	96.30	100.00	100.00	77.22	77.22	77.56	77.56	75.00	75.00
Guatemala	GTM			NAT_TOTAL	20200424	3.00	1	3.00	1	2.00	1	4.00	1	2.00	1	2.00	1	2.00	1	4.00	1.00	1	2.00	0.00	0.00	2.00	1	2.00	0.00	0.00	0.00	3.00	1	0.00			430	11	96.30	96.30	100.00	100.00	77.22	77.22	77.56	77.56	75.00	75.00
Guatemala	GTM			NAT_TOTAL	20200425	3.00	1	3.00	1	2.00	1	4.00	1	2.00	1	2.00	1	2.00	1	4.00	1.00	1	2.00	0.00	0.00	2.00	1	2.00	0.00	0.00	0.00	3.00	1	0.00			473	13	96.30	96.30	100.00	100.00	77.22	77.22	77.56	77.56	75.00	75.00
Guatemala	GTM			NAT_TOTAL	20200426	3.00	1	3.00	1	2.00	1	4.00	1	2.00	1	2.00	1	2.00	1	4.00	1.00	1	2.00	0.00	0.00	2.00	1	2.00	0.00	0.00	0.00	3.00	1	0.00			500	15	96.30	96.30	100.00	100.00	77.22	77.22	77.56	77.56	75.00	75.00
Guatemala	GTM			NAT_TOTAL	20200427	3.00	1	3.00	1	2.00	1	4.00	1	2.00	1	2.00	1	2.00	1	4.00	1.00	1	2.00	0.00	0.00	2.00	1	2.00	0.00	0.00	0.00	3.00	1	0.00			530	15	96.30	96.30	100.00	100.00	77.22	77.22	77.56	77.56	75.00	75.00
Guatemala	GTM			NAT_TOTAL	20200428	3.00	1	3.00	1	2.00	1	4.00	1	2.00	1	2.00	1	2.00	1	4.00	1.00	1	2.00	0.00	0.00	2.00	1	2.00	0.00	0.00	0.00	3.00	1	0.00			530	15	96.30	96.30	100.00	100.00	77.22	77.22	77.56	77.56	75.00	75.00
Guatemala	GTM			NAT_TOTAL	20200429	3.00	1	3.00	1	2.00	1	4.00	1	2.00	1	2.00	1	2.00	1	4.00	1.00	1	2.00	0.00	0.00	2.00	1	2.00	0.00	0.00	0.00	3.00	1	0.00			557	16	96.30	96.30	100.00	100.00	77.22	77.22	77.56	77.56	75.00	75.00
Guatemala	GTM			NAT_TOTAL	20200430	3.00	1	3.00	1	2.00	1	4.00	1	2.00	1	2.00	1	2.00	1	4.00	1.00	1	2.00	0.00	0.00	2.00	1	2.00	0.00	0.00	0.00	3.00	1	0.00			599	16	96.30	96.30	100.00	100.00	77.22	77.22	77.56	77.56	75.00	75.00
Guatemala	GTM			NAT_TOTAL	20200501	3.00	1	3.00	1	2.00	1	4.00	1	2.00	1	2.00	1	2.00	1	4.00	1.00	1	2.00	0.00	0.00	2.00	1	2.00	0.00	0.00	0.00	3.00	1	0.00			644	16	96.30	96.30	100.00	100.00	77.22	77.22	77.56	77.56	75.00	75.00
Guatemala	GTM			NAT_TOTAL	20200502	3.00	1	3.00	1	2.00	1	4.00	1	2.00	1	2.00	1	2.00	1	4.00	1.00	1	2.00	0.00	0.00	2.00	1	2.00	0.00	0.00	0.00	3.00	1	0.00			688	17	96.30	96.30	100.00	100.00	77.22	77.22	77.56	77.56	75.00	75.00
Guatemala	GTM			NAT_TOTAL	20200503	3.00	1	3.00	1	2.00	1	4.00	1	2.00	1	2.00	1	2.00	1	4.00	1.00	1	2.00	0.00	0.00	2.00	1	2.00	0.00	0.00	0.00	3.00	1	0.00			703	17	96.30	96.30	100.00	100.00	77.22	77.22	77.56	77.56	75.00	75.00
Guatemala	GTM			NAT_TOTAL	20200504	3.00	1	3.00	1	2.00	1	4.00	1	2.00	1	2.00	1	2.00	1	4.00	1.00	1	2.00	0.00	0.00	2.00	1	2.00	0.00	0.00	0.00	3.00	1	0.00			730	19	96.30	96.30	100.00	100.00	77.22	77.22	77.56	77.56	75.00	75.00
Guatemala	GTM			NAT_TOTAL	20200505	3.00	1	3.00	1	2.00	1	4.00	1	2.00	1	2.00	1	2.00	1	4.00	1.00	1	2.00	0.00	0.00	2.00	1	2.00	0.00	0.00	0.00	3.00	1	0.00			763	19	96.30	96.30	100.00	100.00	77.22	77.22	77.56	77.56	75.00	75.00
Guatemala	GTM			NAT_TOTAL	20200506	3.00	1	3.00	1	2.00	1	4.00	1	2.00	1	2.00	1	2.00	1	4.00	1.00	1	2.00	0.00	0.00	2.00	1	2.00	0.00	0.00	0.00	3.00	1	0.00			798	21	96.30	96.30	100.00	100.00	77.22	77.22	77.56	77.56	75.00	75.00
Guatemala	GTM			NAT_TOTAL	20200507	3.00	1	3.00	1	2.00	1	4.00	1	2.00	1	2.00	1	2.00	1	4.00	1.00	1	2.00	0.00	0.00	2.00	1	2.00	0.00	0.00	0.00	3.00	1	0.00			832	23	96.30	96.30	100.00	100.00	77.22	77.22	77.56	77.56	75.00	75.00
Guatemala	GTM			NAT_TOTAL	20200508	3.00	1	3.00	1	2.00	1	4.00	1	2.00	1	2.00	1	2.00	1	4.00	1.00	1	2.00	0.00	0.00	2.00	1	2.00	0.00	0.00	0.00	3.00	1	0.00			900	24	96.30	96.30	100.00	100.00	77.22	77.22	77.56	77.56	75.00	75.00
Guatemala	GTM			NAT_TOTAL	20200509	3.00	1	3.00	1	2.00	1	4.00	1	2.00	1	2.00	1	2.00	1	4.00	1.00	1	2.00	0.00	0.00	2.00	1	2.00	0.00	0.00	0.00	3.00	1	0.00			967	24	96.30	96.30	100.00	100.00	77.22	77.22	77.56	77.56	75.00	75.00
Guatemala	GTM			NAT_TOTAL	20200510	3.00	1	3.00	1	2.00	1	4.00	1	2.00	1	2.00	1	2.00	1	4.00	1.00	1	2.00	0.00	0.00	2.00	1	2.00	0.00	0.00	0.00	3.00	1	0.00			1052	26	96.30	96.30	100.00	100.00	77.22	77.22	77.56	77.56	75.00	75.00
Guatemala	GTM			NAT_TOTAL	20200511	3.00	1	3.00	1	2.00	1	4.00	1	2.00	1	2.00	1	2.00	1	4.00	1.00	1	2.00	0.00	0.00	2.00	1	2.00	0.00	0.00	0.00	3.00	1	0.00			1114	26	96.30	96.30	100.00	100.00	77.22	77.22	77.56	77.56	75.00	75.00
Guatemala	GTM			NAT_TOTAL	20200512	3.00	1	3.00	1	2.00	1	4.00	1	2.00	1	2.00	1	2.00	1	4.00	1.00	1	2.00	0.00	0.00	2.00	1	2.00	0.00	0.00	0.00	3.00	1	0.00			1199	27	96.30	96.30	100.00	100.00	77.22	77.22	77.56	77.56	75.00	75.00
Guatemala	GTM			NAT_TOTAL	20200513	3.00	1	3.00	1	2.00	1	4.00	1	2.00	1	2.00	1	2.00	1	4.00	1.00	1	2.00	0.00	0.00	2.00	1	2.00	0.00	0.00	0.00	3.00	1	0.00			1342	29	96.30	96.30	100.00	100.00	77.22	77.22	77.56	77.56	75.00	75.00
Guatemala	GTM			NAT_TOTAL	20200514	3.00	1	3.00	1	2.00	1	4.00	1	2.00	1	2.00	1	2.00	1	4.00	1.00	1	2.00	0.00	0.00	2.00	1	2.00	0.00	0.00	0.00	3.00	1	0.00			1518	29	96.30	96.30	100.00	100.00	77.22	77.22	77.56	77.56	75.00	75.00
Guatemala	GTM			NAT_TOTAL	20200515	3.00	1	3.00	1	2.00	1	4.00	1	2.00	1	2.00	1	2.00	1	4.00	1.00	1	2.00	0.00	0.00	2.00	1	2.00	0.00	0.00	0.00	3.00	1	0.00			1643	30	96.30	96.30	100.00	100.00	77.22	77.22	77.56	77.56	75.00	75.00
Guatemala	GTM			NAT_TOTAL	20200516	3.00	1	3.00	1	2.00	1	4.00	1	2.00	1	2.00	1	2.00	1	4.00	1.00	1	2.00	0.00	0.00	2.00	1	2.00	0.00	0.00	0.00	3.00	1	0.00			1763	33	96.30	96.30	100.00	100.00	77.22	77.22	77.56	77.56	75.00	75.00
Guatemala	GTM			NAT_TOTAL	20200517	3.00	1	3.00	1	2.00	1	4.00	1	2.00	1	2.00	1	2.00	1	4.00	1.00	1	2.00	0.00	0.00	2.00	1	2.00	0.00	0.00	0.00	3.00	1	0.00			1763	33	96.30	96.30	100.00	100.00	77.22	77.22	77.56	77.56	75.00	75.00
Guatemala	GTM			NAT_TOTAL	20200518	3.00	1	3.00	1	2.00	1	4.00	1	2.00	1	2.00	1	2.00	1	4.00	1.00	1	2.00	0.00	0.00	2.00	1	2.00	0.00	0.00	0.00	3.00	1	0.00			1912	35	96.30	96.30	100.00	100.00	77.22	77.22	77.56	77.56	75.00	75.00
Guatemala	GTM			NAT_TOTAL	20200519	3.00	1	3.00	1	2.00	1	4.00	1	2.00	1	2.00	1	2.00	1	4.00	1.00	1	2.00	0.00	0.00	2.00	1	2.00	0.00	0.00	0.00	3.00	1	0.00			2133	43	96.30	96.30	100.00	100.00	77.22	77.22	77.56	77.56	75.00	75.00
Guatemala	GTM			NAT_TOTAL	20200520	3.00	1	3.00	1	2.00	1	4.00	1	2.00	1	2.00	1	2.00	1	4.00	1.00	1	2.00	0.00	0.00	2.00	1	2.00	0.00	0.00	0.00	3.00	1	0.00			2265	45	96.30	96.30	100.00	100.00	77.22	77.22	77.56	77.56	75.00	75.00
Guatemala	GTM			NAT_TOTAL	20200521	3.00	1	3.00	1	2.00	1	4.00	1	2.00	1	2.00	1	2.00	1	4.00	1.00	1	2.00	0.00	0.00	2.00	1	2.00	0.00	0.00	0.00	3.00	1	0.00			2512	48	96.30	96.30	100.00	100.00	77.22	77.22	77.56	77.56	75.00	75.00
Guatemala	GTM			NAT_TOTAL	20200522	3.00	1	3.00	1	2.00	1	4.00	1	2.00	1	2.00	1	2.00	1	4.00	1.00	1	2.00	0.00	0.00	2.00	1	2.00	0.00	0.00	0.00	3.00	1	0.00			2743	51	96.30	96.30	100.00	100.00	77.22	77.22	77.56	77.56	75.00	75.00
Guatemala	GTM			NAT_TOTAL	20200523	3.00	1	3.00	1	2.00	1	4.00	1	2.00	1	2.00	1	2.00	1	4.00	1.00	1	2.00	0.00	0.00	2.00	1	2.00	0.00	0.00	0.00	3.00	1	0.00			3054	55	96.30	96.30	100.00	100.00	77.22	77.22	77.56	77.56	75.00	75.00
Guatemala	GTM			NAT_TOTAL	20200524	3.00	1	3.00	1	2.00	1	4.00	1	2.00	1	2.00	1	2.00	1	4.00	1.00	1	2.00	0.00	0.00	2.00	1	2.00	0.00	0.00	0.00	3.00	1	0.00			3424	58	96.30	96.30	100.00	100.00	77.22	77.22	77.56	77.56	75.00	75.00
Guatemala	GTM			NAT_TOTAL	20200525	3.00	1	3.00	1	2.00	1	4.00	1	2.00	1	2.00	1	2.00	1	4.00	1.00	1	2.00	0.00	0.00	2.00	1	2.00	0.00	0.00	0.00	3.00	1	0.00			3760	59	96.30	96.30	100.00	100.00	77.22	77.22	77.56	77.56	75.00	75.00
Guatemala	GTM			NAT_TOTAL	20200526	3.00	1	3.00	1	2.00	1	4.00	1	2.00	1	2.00	1	2.00	1	4.00	1.00	1	2.00	0.00	0.00	2.00	1	2.00	0.00	0.00	0.00	3.00	1	0.00			3954	63	96.30	96.30	100.00	100.00	77.22	77.22	77.56	77.56	75.00	75.00
Guatemala	GTM			NAT_TOTAL	20200527	3.00	1	3.00	1	2.00	1	4.00	1	2.00	1	2.00	1	2.00	1	4.00	1.00	1	2.00	0.00	0.00	2.00	1	2.00	0.00	0.00	0.00	3.00	1	0.00			4145	68	96.30	96.30	100.00	100.00	77.22	77.22	77.56	77.56	75.00	75.00
Guatemala	GTM			NAT_TOTAL	20200528	3.00	1	3.00	1	2.00	1	4.00	1	2.00	1	2.00	1	2.00	1	4.00	1.00	1	2.00	0.00	0.00	2.00	1	2.00	0.00	0.00	0.00	3.00	1	0.00			4348	80	96.30	96.30	100.00	100.00	77.22	77.22	77.56	77.56	75.00	75.00
Guatemala	GTM			NAT_TOTAL	20200529	3.00	1	3.00	1	2.00	1	4.00	1	2.00	1	2.00	1	2.00	1	4.00	1.00	1	2.00	0.00	0.00	2.00	1	2.00	0.00	0.00	0.00	3.00	1	0.00			4607	90	96.30	96.30	100.00	100.00	77.22	77.22	77.56	77.56	75.00	75.00
Guatemala	GTM			NAT_TOTAL	20200530	3.00	1	3.00	1	2.00	1	4.00	1	2.00	1	2.00	1	2.00	1	4.00	1.00	1	2.00	0.00	0.00	2.00	1	2.00	0.00	0.00	0.00	3.00	1	0.00			4739	102	96.30	96.30	100.00	100.00	77.22	77.22	77.56	77.56	75.00	75.00
Guatemala	GTM			NAT_TOTAL	20200531	3.00	1	3.00	1	2.00	1	4.00	1	2.00	1	2.00	1	2.00	1	4.00	1.00	1	2.00	0.00	0.00	2.00	1	2.00	0.00	0.00	0.00	3.00	1	0.00			5087	108	96.30	96.30	100.00	100.00	77.22	77.22	77.56	77.56	75.00	75.00
Guatemala	GTM			NAT_TOTAL	20200601	3.00	1	3.00	1	2.00	1	4.00	1	2.00	1	2.00	1	2.00	1	4.00	1.00	1	2.00	0.00	0.00	2.00	1	2.00	0.00	0.00	0.00	3.00	1	0.00			5336	116	96.30	96.30	100.00	100.00	77.22	77.22	77.56	77.56	75.00	75.00
Guatemala	GTM			NAT_TOTAL	20200602	3.00	1	3.00	1	2.00	1	4.00	1	2.00	1	2.00	1	2.00	1	4.00	1.00	1	2.00	0.00	0.00	2.00	1	2.00	0.00	0.00	0.00	3.00	1	0.00			5586	123	96.30	96.30	100.00	100.00	77.22	77.22	77.56	77.56	75.00	75.00
Guatemala	GTM			NAT_TOTAL	20200603	3.00	1	3.00	1	2.00	1	4.00	1	2.00	1	2.00	1	2.00	1	4.00	1.00	1	2.00	0.00	0.00	2.00	1	2.00	0.00	0.00	0.00	3.00	1	0.00			5760	143	96.30	96.30	100.00	100.00	77.22	77.22	77.56	77.56	75.00	75.00
Guatemala	GTM			NAT_TOTAL	20200604	3.00	1	3.00	1	2.00	1	4.00	1	2.00	1	2.00	1	2.00	1	4.00	1.00	1	2.00	0.00	0.00	2.00	1	2.00	0.00	0.00	0.00	3.00	1	0.00			6154	158	96.30	96.30	100.00	100.00	77.22	77.22	77.56	77.56	75.00	75.00
Guatemala	GTM			NAT_TOTAL	20200605	3.00	1	3.00	1	2.00	1	4.00	1	2.00	1	2.00	1	2.00	1	4.00	1.00	1	2.00	0.00	0.00	2.00	1	2.00	0.00	0.00	0.00	3.00	1	0.00			6485	216	96.30	96.30	100.00	100.00	77.22	77.22	77.56	77.56	75.00	75.00
Guatemala	GTM			NAT_TOTAL	20200606	3.00	1	3.00	1	2.00	1	4.00	1	2.00	1	2.00	1	2.00	1	4.00	1.00	1	2.00	0.00	0.00	2.00	1	2.00	0.00	0.00	0.00	3.00	1	0.00			6792	230	96.30	96.30	100.00	100.00	77.22	77.22	77.56	77.56	75.00	75.00
Guatemala	GTM			NAT_TOTAL	20200607	3.00	1	3.00	1	2.00	1	4.00	1	2.00	1	2.00	1	2.00	1	4.00	1.00	1	2.00	0.00	0.00	2.00	1	2.00	0.00	0.00	0.00	3.00	1	0.00			7055	252	96.30	96.30	100.00	100.00	77.22	77.22	77.56	77.56	75.00	75.00
Guatemala	GTM			NAT_TOTAL	20200608	3.00	1	3.00	1	2.00	1	4.00	1	2.00	1	2.00	1	2.00	1	4.00	1.00	1	2.00	0.00	0.00	2.00	1	2.00	0.00	0.00	0.00	3.00	1	0.00			7502	267	96.30	96.30	100.00	100.00	77.22	77.22	77.56	77.56	75.00	75.00
Guatemala	GTM			NAT_TOTAL	20200609	3.00	1	3.00	1	2.00	1	4.00	1	2.00	1	2.00	1	2.00	1	4.00	1.00	1	2.00	0.00	0.00	2.00	1	2.00	0.00	0.00	0.00	3.00	1	0.00			7866	289	96.30	96.30	100.00	100.00	77.22	77.22	77.56	77.56	75.00	75.00
Guatemala	GTM			NAT_TOTAL	20200610	3.00	1	3.00	1	2.00	1	4.00	1	2.00	1	2.00	1	2.00	1	4.00	1.00	1	2.00	0.00	0.00	2.00	1	2.00	0.00	0.00	0.00	3.00	1	0.00			8221	316	96.30	96.30	100.00	100.00	77.22	77.22	77.56	77.56	75.00	75.00
Guatemala	GTM			NAT_TOTAL	20200611	3.00	1	3.00	1	2.00	1	4.00	1	2.00	1	2.00	1	2.00	1	4.00	1.00	1	2.00	0.00	0.00	2.00	1	2.00	0.00	0.00	0.00	3.00	1	0.00			8561	334	96.30	96.30	100.00	100.00	77.22	77.22	77.56	77.56	75.00	75.00
Guatemala	GTM			NAT_TOTAL	20200612	3.00	1	3.00	1	2.00	1	4.00	1	2.00	1	2.00	1	2.00	1	4.00	1.00	1	2.00	0.00	0.00	2.00	1	2.00	0.00	0.00	0.00	3.00	1	0.00			8982	351	96.30	96.30	100.00	100.00	77.22	77.22	77.56	77.56	75.00	75.00
Guatemala	GTM			NAT_TOTAL	20200613	3.00	1	3.00	1	2.00	1	4.00	1	2.00	1	2.00	1	2.00	1	4.00	1.00	1	2.00	0.00	0.00	2.00	1	2.00	0.00	0.00	0.00	3.00	1	0.00			9491	367	96.30	96.30	100.00	100.00	77.22	77.22	77.56	77.56	75.00	75.00
Guatemala	GTM			NAT_TOTAL	20200614	3.00	1	3.00	1	2.00	1	4.00	1	2.00	1	2.00	1	2.00	1	4.00	1.00	1	2.00	0.00	0.00	2.00	1	2.00	0.00	0.00	0.00	3.00	1	0.00			9845	384	96.30	96.30	100.00	100.00	77.22	77.22	77.56	77.56	75.00	75.00
Guatemala	GTM			NAT_TOTAL	20200615	3.00	1	3.00	1	2.00	1	4.00	1	2.00	1	2.00	1	2.00	1	4.00	1.00	1	2.00	0.00	0.00	2.00	1	2.00	0.00	0.00	0.00	3.00	1	0.00			10272	399	96.30	96.30	100.00	100.00	77.22	77.22	77.56	77.56	75.00	75.00
Guatemala	GTM			NAT_TOTAL	20200616	3.00	1	3.00	1	2.00	1	4.00	1	2.00	1	2.00	1	2.00	1	4.00	1.00	1	2.00	0.00	0.00	2.00	1	2.00	0.00	0.00	0.00	3.00	1	0.00			10706	418	96.30	96.30	100.00	100.00	77.22	77.22	77.56	77.56	75.00	75.00
Guatemala	GTM			NAT_TOTAL	20200617	3.00	1	3.00	1	2.00	1	4.00	1	2.00	1	2.00	1	2.00	1	4.00	1.00	1	2.00	0.00	0.00	2.00	1	2.00	0.00	0.00	0.00	3.00	1	0.00			11251	432	96.30	96.30	100.00	100.00	77.22	77.22	77.56	77.56	75.00	75.00
Guatemala	GTM			NAT_TOTAL	20200618	3.00	1	3.00	1	2.00	1	4.00	1	2.00	1	2.00	1	2.00	1	4.00	1.00	1	2.00	0.00	0.00	2.00	1	2.00	0.00	0.00	0.00	3.00	1	0.00			11868	449	96.30	96.30	100.00	100.00	77.22	77.22	77.56	77.56	75.00	75.00
Guatemala	GTM			NAT_TOTAL	20200619	3.00	1	3.00	1	2.00	1	4.00	1	2.00	1	2.00	1	2.00	1	4.00	1.00	1	2.00	0.00	0.00	2.00	1	2.00	0.00	0.00	0.00	3.00	1	0.00			12509	483	96.30	96.30	100.00	100.00	77.22	77.22	77.56	77.56	75.00	75.00
Guatemala	GTM			NAT_TOTAL	20200620	3.00	1	3.00	1	2.00	1	4.00	1	2.00	1	2.00	1	2.00	1	4.00	1.00	1	2.00	0.00	0.00	2.00	1	2.00	0.00	0.00	0.00	3.00	1	0.00			12755	514	96.30	96.30	100.00	100.00	77.22	77.22	77.56	77.56	75.00	75.00
Guatemala	GTM			NAT_TOTAL	20200621	3.00	1	3.00	1	2.00	1	4.00	1	2.00	1	2.00	1	2.00	1	4.00	1.00	1	2.00	0.00	0.00	2.00	1	2.00	0.00	0.00	0.00	3.00	1	0.00			13145	531	96.30	96.30	100.00	100.00	77.22	77.22	77.56	77.56	75.00	75.00
Guatemala	GTM			NAT_TOTAL	20200622	3.00	1	3.00	1	2.00	1	4.00	1	2.00	1	2.00	1	2.00	1	4.00	1.00	1	2.00	0.00	0.00	2.00	1	2.00	0.00	0.00	0.00	3.00	1	0.00			13769	547	96.30	96.30	100.00	100.00	77.22	77.22	77.56	77.56	75.00	75.00
Guatemala	GTM			NAT_TOTAL	20200623	3.00	1	3.00	1	2.00	1	4.00	1	2.00	1	2.00	1	2.00	1	4.00	1.00	1	2.00	0.00	0.00	2.00	1	2.00	0.00	0.00	0.00	3.00	1	0.00			14540	582	96.30	96.30	100.00	100.00	77.22	77.22	77.56	77.56	75.00	75.00
Guatemala	GTM			NAT_TOTAL	20200624	3.00	1	3.00	1	2.00	1	4.00	1	2.00	1	2.00	1	2.00	1	4.00	1.00	1	2.00	0.00	0.00	2.00	1	2.00	0.00	0.00	0.00	3.00	1	0.00			14819	601	96.30	96.30	100.00	100.00	77.22	77.22	77.56	77.56	75.00	75.00
Guatemala	GTM			NAT_TOTAL	20200625	3.00	1	3.00	1	2.00	1	4.00	1	2.00	1	2.00	1	2.00	1	4.00	1.00	1	2.00	0.00	0.00	2.00	1	2.00	0.00	0.00	0.00	3.00	1	0.00			15619	623	96.30	96.30	100.00	100.00	77.22	77.22	77.56	77.56	75.00	75.00
Guatemala	GTM			NAT_TOTAL	20200626	3.00	1	3.00	1	2.00	1	4.00	1	2.00	1	2.00	1	2.00	1	4.00	1.00	1	2.00	0.00	0.00	2.00	1	2.00	0.00	0.00	0.00	3.00	1	0.00			15828	672	96.30	96.30	100.00	100.00	77.22	77.22	77.56	77.56	75.00	75.00
Guatemala	GTM			NAT_TOTAL	20200627	3.00	1	3.00	1	2.00	1	4.00	1	2.00	1	2.00	1	2.00	1	4.00	1.00	1	2.00	0.00	0.00	2.00	1	2.00	0.00	0.00	0.00	3.00	1	0.00			16397	706	96.30	96.30	100.00	100.00	77.22	77.22	77.56	77.56	75.00	75.00
Guatemala	GTM			NAT_TOTAL	20200628	3.00	1	3.00	1	2.00	1	4.00	1	2.00	1	2.00	1	2.00	1	4.00	1.00	1	2.00	0.00	0.00	2.00	1	2.00	0.00	0.00	0.00	3.00	1	0.00			16930	727	96.30	96.30	100.00	100.00	77.22	77.22	77.56	77.56	75.00	75.00
Guatemala	GTM			NAT_TOTAL	20200629	3.00	1	3.00	1	2.00	1	4.00	1	2.00	1	2.00	1	2.00	1	4.00	1.00	1	2.00	0.00	0.00	2.00	1	2.00	0.00	0.00	0.00	3.00	1	0.00			17409	746	96.30	96.30	100.00	100.00	77.22	77.22	77.56	77.56	75.00	75.00
Guatemala	GTM			NAT_TOTAL	20200630	3.00	1	3.00	1	2.00	1	4.00	1	2.00	1	2.00	1	2.00	1	4.00	1.00	1	2.00	0.00	0.00	2.00	1	2.00	0.00	0.00	0.00	3.00	1	0.00			18096	773	96.30	96.30	100.00	100.00	77.22	77.22	77.56	77.56	75.00	75.00
Guatemala	GTM			NAT_TOTAL	20200701	3.00	1	3.00	1	2.00	1	4.00	1	2.00	1	2.00	1	2.00	1	4.00	1.00	1	2.00	0.00	0.00	2.00	1	2.00	0.00	0.00	0.00	3.00	1	0.00			19011	817	96.30	96.30	100.00	100.00	77.22	77.22	77.56	77.56	75.00	75.00
Guatemala	GTM			NAT_TOTAL	20200702	3.00	1	3.00	1	2.00	1	4.00	1	2.00	1	2.00	1	2.00	1	4.00	1.00	1	2.00	0.00	0.00	2.00	1	2.00	0.00	0.00	0.00	3.00	1	0.00			20072	843	96.30	96.30	100.00	100.00	77.22	77.22	77.56	77.56	75.00	75.00
Guatemala	GTM			NAT_TOTAL	20200703	3.00	1	3.00	1	2.00	1	4.00	1	2.00	1	2.00	1	2.00	1	4.00	1.00	1	2.00	0.00	0.00	2.00	1	2.00	0.00	0.00	0.00	3.00	1	0.00			21293	880	96.30	96.30	100.00	100.00	77.22	77.22	77.56	77.56	75.00	75.00
Guatemala	GTM			NAT_TOTAL	20200704	3.00	1	3.00	1	2.00	1	4.00	1	2.00	1	2.00	1	2.00	1	4.00	1.00	1	2.00	0.00	0.00	2.00	1	2.00	0.00	0.00	0.00	3.00	1	0.00			22501	920	96.30	96.30	100.00	100.00	77.22	77.22	77.56	77.56	75.00	75.00
Guatemala	GTM			NAT_TOTAL	20200705	3.00	1	3.00	1	2.00	1	4.00	1	2.00	1	2.00	1	2.00	1	4.00	1.00	1	2.00	0.00	0.00	2.00	1	2.00	0.00	0.00	0.00	3.00	1	0.00			23248	947	96.30	96.30	100.00	100.00	77.22	77.22	77.56	77.56	75.00	75.00
Guatemala	GTM			NAT_TOTAL	20200706	3.00	1	3.00	1	2.00	1	4.00	1	2.00	1	2.00	1	2.00	1	4.00	1.00	1	2.00	0.00	0.00	2.00	1	2.00	0.00	0.00	0.00	3.00	1	0.00			23972	981	96.30	96.30	100.00	100.00	77.22	77.22	77.56	77.56	75.00	75.00
Guatemala	GTM			NAT_TOTAL	20200707	3.00	1	3.00	1	2.00	1	4.00	1	2.00	1	2.00	1	2.00	1	4.00	1.00	1	2.00	0.00	0.00	2.00	1	2.00	0.00	0.00	0.00	3.00	1	0.00			24787	1004	96.30	96.30	100.00	100.00	77.22	77.22	77.56	77.56	75.00	75.00
Guatemala	GTM			NAT_TOTAL	20200708	3.00	1	3.00	1	2.00	1	4.00	1	2.00	1	2.00	1	2.00	1	4.00	1.00	1	2.00	0.00	0.00	2.00	1	2.00	0.00	0.00	0.00	3.00	1	0.00			25411	1053	96.30	96.30	100.00	100.00	77.22	77.22	77.56	77.56	75.00	75.00
Guatemala	GTM			NAT_TOTAL	20200709	3.00	1	3.00	1	2.00	1	4.00	1	2.00	1	2.00	1	2.00	1	4.00	1.00	1	2.00	0.00	0.00	2.00	1	2.00	0.00	0.00	0.00	3.00	1	0.00			26658	1092	96.30	96.30	100.00	100.00	77.22	77.22	77.56	77.56	75.00	75.00
Guatemala	GTM			NAT_TOTAL	20200710	3.00	1	3.00	1	2.00	1	4.00	1	2.00	1	2.00	1	2.00	1	4.00	1.00	1	2.00	0.00	0.00	2.00	1	2.00	0.00	0.00	0.00	3.00	1	0.00			27619	1139	96.30	96.30	100.00	100.00	77.22	77.22	77.56	77.56	75.00	75.00
Guatemala	GTM			NAT_TOTAL	20200711	3.00	1	3.00	1	2.00	1	4.00	1	2.00	1	2.00	1	2.00	1	4.00	1.00	1	2.00	0.00	0.00	2.00	1	2.00	0.00	0.00	0.00	3.00	1	0.00			28598	1172	96.30	96.30	100.00	100.00	77.22	77.22	77.56	77.56	75.00	75.00
Guatemala	GTM			NAT_TOTAL	20200712	3.00	1	3.00	1	2.00	1	4.00	1	2.00	1	2.00	1	2.00	1	4.00	1.00	1	2.00	0.00	0.00	2.00	1	2.00	0.00	0.00	0.00	3.00	1	0.00			29355	1219	96.30	96.30	100.00	100.00	77.22	77.22	77.56	77.56	75.00	75.00
Guatemala	GTM			NAT_TOTAL	20200713	3.00	1	3.00	1	2.00	1	4.00	1	2.00	1	2.00	1	2.00	1	4.00	1.00	1	2.00	0.00	0.00	2.00	1	2.00	0.00	0.00	0.00	3.00	1	0.00			29742	1244	96.30	96.30	100.00	100.00	77.22	77.22	77.56	77.56	75.00	75.00
Guatemala	GTM			NAT_TOTAL	20200714	3.00	1	3.00	1	2.00	1	4.00	1	2.00	1	2.00	1	2.00	1	4.00	1.00	1	2.00	0.00	0.00	2.00	1	2.00	0.00	0.00	0.00	3.00	1	0.00			30872	1302	96.30	96.30	100.00	100.00	77.22	77.22	77.56	77.56	75.00	75.00
Guatemala	GTM			NAT_TOTAL	20200715	3.00	1	3.00	1	2.00	1	4.00	1	2.00	1	2.00	1	2.00	1	4.00	1.00	1	2.00	0.00	0.00	2.00	1	2.00	0.00	0.00	0.00	3.00	1	0.00			32074	1350	96.30	96.30	100.00	100.00	77.22	77.22	77.56	77.56	75.00	75.00
Guatemala	GTM			NAT_TOTAL	20200716	3.00	1	3.00	1	2.00	1	4.00	1	2.00	1	2.00	1	2.00	1	4.00	1.00	1	2.00	0.00	0.00	2.00	1	2.00	0.00	0.00	0.00	3.00	1	0.00			32939	1404	96.30	96.30	100.00	100.00	77.22	77.22	77.56	77.56	75.00	75.00
Guatemala	GTM			NAT_TOTAL	20200717	3.00	1	3.00	1	2.00	1	4.00	1	2.00	1	2.00	1	2.00	1	4.00	1.00	1	2.00	0.00	0.00	2.00	1	2.00	0.00	0.00	0.00	3.00	1	0.00			33809	1443	96.30	96.30	100.00	100.00	77.22	77.22	77.56	77.56	75.00	75.00
Guatemala	GTM			NAT_TOTAL	20200718	3.00	1	3.00	1	2.00	1	4.00	1	2.00	1	2.00	1	2.00	1	4.00	1.00	1	2.00	0.00	0.00	2.00	1	2.00	0.00	0.00	0.00	3.00	1	0.00			38042	1449	96.30	96.30	100.00	100.00	77.22	77.22	77.56	77.56	75.00	75.00
Guatemala	GTM			NAT_TOTAL	20200719	3.00	1	3.00	1	2.00	1	4.00	1	2.00	1	2.00	1	2.00	1	4.00	1.00	1	2.00	0.00	0.00	2.00	1	2.00	0.00	0.00	0.00	3.00	1	0.00			38677	1485	96.30	96.30	100.00	100.00	77.22	77.22	77.56	77.56	75.00	75.00
Guatemala	GTM			NAT_TOTAL	20200720	3.00	1	3.00	1	2.00	1	4.00	1	2.00	1	2.00	1	2.00	1	4.00	1.00	1	2.00	0.00	0.00	2.00	1	2.00	0.00	0.00	0.00	3.00	1	0.00			39039	1502	96.30	96.30	100.00	100.00	77.22	77.22	77.56	77.56	75.00	75.00
Guatemala	GTM			NAT_TOTAL	20200721	3.00	1	3.00	1	2.00	1	4.00	1	2.00	1	2.00	1	2.00	1	4.00	1.00	1	2.00	0.00	0.00	2.00	1	2.00	0.00	0.00	0.00	3.00	1	0.00			40229	1531	96.30	96.30	100.00	100.00	77.22	77.22	77.56	77.56	75.00	75.00
Guatemala	GTM			NAT_TOTAL	20200722	3.00	1	3.00	1	2.00	1	4.00	1	2.00	1	2.00	1	2.00	1	4.00	1.00	1	2.00	0.00	0.00	2.00	1	2.00	0.00	0.00	0.00	3.00	1	0.00			41135	1573	96.30	96.30	100.00	100.00	77.22	77.22	77.56	77.56	75.00	75.00
Guatemala	GTM			NAT_TOTAL	20200723	3.00	1	3.00	1	2.00	1	4.00	1	2.00	1	2.00	1	2.00	1	4.00	1.00	1	2.00	0.00	0.00	2.00	1	2.00	0.00	0.00	0.00	3.00	1	0.00			42192	1632	96.30	96.30	100.00	100.00	77.22	77.22	77.56	77.56	75.00	75.00
Guatemala	GTM			NAT_TOTAL	20200724	3.00	1	3.00	1	2.00	1	4.00	1	2.00	1	2.00	1	2.00	1	4.00	1.00	1	2.00	0.00	0.00	2.00	1	2.00	0.00	0.00	0.00	3.00	1	0.00			43283	1669	96.30	96.30	100.00	100.00	77.22	77.22	77.56	77.56	75.00	75.00
Guatemala	GTM			NAT_TOTAL	20200725	3.00	1	3.00	1	2.00	1	4.00	1	2.00	1	2.00	1	2.00	1	4.00	1.00	1	2.00	0.00	0.00	2.00	1	2.00	0.00	0.00	0.00	3.00	1	0.00			44492	1699	96.30	96.30	100.00	100.00	77.22	77.22	77.56	77.56	75.00	75.00
Guatemala	GTM			NAT_TOTAL	20200726	3.00	1	3.00	1	2.00	1	4.00	1	2.00	1	2.00	1	2.00	1	4.00	1.00	1	2.00	0.00	0.00	2.00	1	2.00	0.00	0.00	0.00	3.00	1	0.00			45053	1734	96.30	96.30	100.00	100.00	77.22	77.22	77.56	77.56	75.00	75.00
Guatemala	GTM			NAT_TOTAL	20200727	3.00	1	2.00	1	2.00	1	4.00	1	1.00	1	2.00	1	2.00	1	4.00	1.00	1	2.00	0.00	0.00	2.00	1	2.00	0.00	0.00	0.00	3.00	1	0.00			45309	1761	87.04	87.04	91.67	91.67	71.67	71.67	71.15	71.15	75.00	75.00
Guatemala	GTM			NAT_TOTAL	20200728	3.00	1	2.00	1	2.00	1	4.00	1	1.00	1	2.00	1	2.00	1	4.00	1.00	1	2.00	0.00	0.00	2.00	1	2.00	0.00	0.00	0.00	3.00	1	0.00			46451	1782	87.04	87.04	91.67	91.67	71.67	71.67	71.15	71.15	75.00	75.00
Guatemala	GTM			NAT_TOTAL	20200729	3.00	1	2.00	1	2.00	1	4.00	1	1.00	1	2.00	1	2.00	1	4.00	1.00	1	2.00	0.00	0.00	2.00	1	2.00	0.00	0.00	0.00	3.00	1	0.00			47605	1835	87.04	87.04	91.67	91.67	71.67	71.67	71.15	71.15	75.00	75.00
Guatemala	GTM			NAT_TOTAL	20200730	3.00	1	2.00	1	2.00	1	4.00	1	1.00	1	2.00	1	2.00	1	4.00	1.00	1	2.00	0.00	0.00	2.00	1	2.00	0.00	0.00	0.00	3.00	1	0.00			48826	1867	87.04	87.04	91.67	91.67	71.67	71.67	71.15	71.15	75.00	75.00
Guatemala	GTM			NAT_TOTAL	20200731	3.00	1	2.00	1	2.00	1	4.00	1	1.00	1	2.00	1	2.00	1	4.00	1.00	1	2.00	0.00	0.00	2.00	1	2.00	0.00	0.00	0.00	3.00	1	0.00			49789	1924	87.04	87.04	91.67	91.67	71.67	71.67	71.15	71.15	75.00	75.00
Guatemala	GTM			NAT_TOTAL	20200801	3.00	1	2.00	1	2.00	1	4.00	1	1.00	1	2.00	1	2.00	1	4.00	1.00	1	2.00	0.00	0.00	2.00	1	2.00	0.00	0.00	0.00	3.00	1	0.00			50979	1959	87.04	87.04	91.67	91.67	71.67	71.67	71.15	71.15	75.00	75.00
Guatemala	GTM			NAT_TOTAL	20200802	3.00	1	2.00	1	2.00	1	4.00	1	1.00	1	2.00	1	2.00	1	4.00	1.00	1	2.00	0.00	0.00	2.00	1	2.00	0.00	0.00	0.00	3.00	1	0.00			51306	1995	87.04	87.04	91.67	91.67	71.67	71.67	71.15	71.15	75.00	75.00
Guatemala	GTM			NAT_TOTAL	20200803	3.00	1	2.00	1	2.00	1	4.00	1	1.00	1	2.00	1	2.00	1	4.00	1.00	1	2.00	0.00	0.00	2.00	1	2.00	0.00	0.00	0.00	3.00	1	0.00			51542	2013	87.04	87.04	91.67	91.67	71.67	71.67	71.15	71.15	75.00	75.00
Guatemala	GTM			NAT_TOTAL	20200804	3.00	1	2.00	1	2.00	1	4.00	1	1.00	1	2.00	1	2.00	1	4.00	1.00	1	2.00	0.00	0.00	2.00	1	2.00	0.00	0.00	0.00	3.00	1	0.00			52365	2037	87.04	87.04	91.67	91.67	71.67	71.67	71.15	71.15	75.00	75.00
Guatemala	GTM			NAT_TOTAL	20200805	3.00	1	2.00	1	2.00	1	4.00	1	1.00	1	2.00	1	2.00	1	4.00	1.00	1	2.00	0.00	0.00	2.00	1	2.00	0.00	0.00	0.00	3.00	1	0.00			53509	2072	87.04	87.04	91.67	91.67	71.67	71.67	71.15	71.15	75.00	75.00
Guatemala	GTM			NAT_TOTAL	20200806	3.00	1	2.00	1	2.00	1	4.00	1	1.00	1	2.00	1	2.00	1	4.00	1.00	1	2.00	0.00	0.00	2.00	1	2.00	0.00	0.00	0.00	3.00	1	0.00			54339	2119	87.04	87.04	91.67	91.67	71.67	71.67	71.15	71.15	75.00	75.00
Guatemala	GTM			NAT_TOTAL	20200807	3.00	1	2.00	1	2.00	1	4.00	1	1.00	1	2.00	1	2.00	1	4.00	1.00	1	2.00	0.00	0.00	2.00	1	2.00	0.00	0.00	0.00	3.00	1	0.00			55270	2168	87.04	87.04	91.67	91.67	71.67	71.67	71.15	71.15	75.00	75.00
Guatemala	GTM			NAT_TOTAL	20200808	3.00	1	2.00	1	2.00	1	4.00	1	1.00	1	2.00	1	2.00	1	4.00	1.00	1	2.00	0.00	0.00	2.00	1	2.00	0.00	0.00	0.00	3.00	1	0.00			56189	2197	87.04	87.04	91.67	91.67	71.67	71.67	71.15	71.15	75.00	75.00
Guatemala	GTM			NAT_TOTAL	20200809	3.00	1	2.00	1	2.00	1	4.00	1	1.00	1	2.00	1	2.00	1	4.00	1.00	1	2.00	0.00	0.00	2.00	1	2.00	0.00	0.00	0.00	3.00	1	0.00			56605	2211	87.04	87.04	91.67	91.67	71.67	71.67	71.15	71.15	75.00	75.00
Guatemala	GTM			NAT_TOTAL	20200810	3.00	1	2.00	1	2.00	1	4.00	1	1.00	1	2.00	1	2.00	1	4.00	1.00	0	2.00	0.00	0.00	2.00	1	2.00	0.00	0.00	0.00	3.00	1	0.00			56987	2222	87.04	87.04	91.67	91.67	70.00	70.00	71.15	71.15	62.50	62.50
Guatemala	GTM			NAT_TOTAL	20200811	3.00	1	2.00	1	2.00	1	4.00	1	1.00	1	2.00	1	2.00	1	4.00	1.00	0	2.00	0.00	0.00	2.00	1	2.00	0.00	0.00	0.00	3.00	1	0.00			57966	2233	87.04	87.04	91.67	91.67	70.00	70.00	71.15	71.15	62.50	62.50
Guatemala	GTM			NAT_TOTAL	20200812	3.00	1	2.00	1	2.00	1	4.00	1	1.00	1	2.00	1	2.00	1	4.00	1.00	0	2.00	0.00	0.00	2.00	1	2.00	0.00	0.00	0.00	3.00	1	0.00			59089	2267	87.04	87.04	91.67	91.67	70.00	70.00	71.15	71.15	62.50	62.50
Guatemala	GTM			NAT_TOTAL	20200813	3.00	1	2.00	1	2.00	1	4.00	1	1.00	1	2.00	1	2.00	1	4.00	1.00	0	2.00	0.00	0.00	2.00	1	2.00	0.00	0.00	0.00	3.00	1	0.00			60284	2296	87.04	87.04	91.67	91.67	70.00	70.00	71.15	71.15	62.50	62.50
Guatemala	GTM			NAT_TOTAL	20200814	3.00	1	2.00	1	2.00	1	4.00	1	1.00	1	2.00	1	2.00	1	4.00	1.00	0	2.00	0.00	0.00	2.00	1	2.00	1.00	0.00	0.00	3.00	1	0.00			61428	2341	87.04	87.04	91.67	91.67	73.33	73.33	75.00	75.00	62.50	62.50
Guatemala	GTM			NAT_TOTAL	20200815	3.00	1	2.00	1	2.00	1	4.00	1	1.00	1	2.00	1	2.00	1	4.00	1.00	0	2.00	0.00	0.00	2.00	1	2.00	1.00	0.00	0.00	3.00	1	0.00			62313	2355	87.04	87.04	91.67	91.67	73.33	73.33	75.00	75.00	62.50	62.50
Guatemala	GTM			NAT_TOTAL	20200816	3.00	1	2.00	1	2.00	1	4.00	1	1.00	1	2.00	1	2.00	1	4.00	1.00	0	2.00	0.00	0.00	2.00	1	2.00	1.00	0.00	0.00	3.00	1	0.00			62562	2379	87.04	87.04	91.67	91.67	73.33	73.33	75.00	75.00	62.50	62.50
Guatemala	GTM			NAT_TOTAL	20200817	3.00	1	2.00	1	2.00	1	4.00	1	1.00	1	2.00	1	2.00	1	4.00	1.00	0	2.00	0.00	0.00	2.00	1	2.00	1.00	0.00	0.00	3.00	1	0.00			62944	2389	87.04	87.04	91.67	91.67	73.33	73.33	75.00	75.00	62.50	62.50
Guatemala	GTM			NAT_TOTAL	20200818	3.00	1	2.00	1	2.00	1	4.00	1	1.00	1	2.00	1	2.00	1	4.00	1.00	0	2.00	0.00	0.00	2.00	1	2.00	1.00	0.00	0.00	3.00	1	0.00			63847	2419	87.04	87.04	91.67	91.67	73.33	73.33	75.00	75.00	62.50	62.50
Guatemala	GTM			NAT_TOTAL	20200819	3.00	1	2.00	1	2.00	1	4.00	1	1.00	1	2.00	1	2.00	1	4.00	1.00	0	2.00	0.00	0.00	2.00	1	2.00	1.00	0.00	0.00	3.00	1	0.00			64881	2467	87.04	87.04	91.67	91.67	73.33	73.33	75.00	75.00	62.50	62.50
Guatemala	GTM			NAT_TOTAL	20200820	3.00	1	2.00	1	2.00	1	4.00	1	1.00	1	2.00	1	2.00	1	4.00	1.00	0	2.00	0.00	0.00	2.00	1	2.00	1.00	0.00	0.00	3.00	1	0.00			65983	2506	87.04	87.04	91.67	91.67	73.33	73.33	75.00	75.00	62.50	62.50
Guatemala	GTM			NAT_TOTAL	20200821	3.00	1	2.00	1	2.00	1	4.00	1	1.00	1	2.00	1	2.00	1	4.00	1.00	0	2.00	0.00	0.00	2.00	1	2.00	1.00	0.00	0.00	3.00	1	0.00			66941	2532	87.04	87.04	91.67	91.67	73.33	73.33	75.00	75.00	62.50	62.50
Guatemala	GTM			NAT_TOTAL	20200822	3.00	1	2.00	1	2.00	1	4.00	1	1.00	1	2.00	1	2.00	1	4.00	1.00	0	2.00	0.00	0.00	2.00	1	2.00	1.00	0.00	0.00	3.00	1	0.00			67856	2580	87.04	87.04	91.67	91.67	73.33	73.33	75.00	75.00	62.50	62.50
Guatemala	GTM			NAT_TOTAL	20200823	3.00	1	2.00	1	2.00	1	4.00	1	1.00	1	2.00	1	2.00	1	4.00	1.00	0	2.00	0.00	0.00	2.00	1	2.00	1.00	0.00	0.00	3.00	1	0.00			68188	2594	87.04	87.04	91.67	91.67	73.33	73.33	75.00	75.00	62.50	62.50
Guatemala	GTM			NAT_TOTAL	20200824	3.00	1	2.00	1	2.00	1	4.00	1	1.00	1	2.00	1	2.00	1	4.00	1.00	0	2.00	0.00	0.00	2.00	1	2.00	1.00	0.00	0.00	3.00	1	0.00			68533	2611	87.04	87.04	91.67	91.67	73.33	73.33	75.00	75.00	62.50	62.50
Guatemala	GTM			NAT_TOTAL	20200825	3.00	1	2.00	1	2.00	1	4.00	1	1.00	1	2.00	1	2.00	1	4.00	1.00	0	2.00	0.00	0.00	2.00	1	2.00	1.00	0.00	0.00	3.00	1	0.00			69651	2630	87.04	87.04	91.67	91.67	73.33	73.33	75.00	75.00	62.50	62.50
Guatemala	GTM			NAT_TOTAL	20200826	3.00	1	2.00	1	2.00	1	4.00	1	1.00	1	2.00	1	2.00	1	4.00	1.00	0	2.00	0.00	0.00	2.00	1	2.00	1.00	0.00	0.00	3.00	1	0.00			70714	2662	87.04	87.04	91.67	91.67	73.33	73.33	75.00	75.00	62.50	62.50
Guatemala	GTM			NAT_TOTAL	20200827	3.00	1	2.00	1	2.00	1	4.00	1	1.00	1	2.00	1	2.00	1	4.00	1.00	0	2.00	0.00	0.00	2.00	1	2.00	1.00	0.00	0.00	3.00	1	0.00			71856	2685	87.04	87.04	91.67	91.67	73.33	73.33	75.00	75.00	62.50	62.50
Guatemala	GTM			NAT_TOTAL	20200828	3.00	1	2.00	1	2.00	1	4.00	1	1.00	1	2.00	1	2.00	1	4.00	1.00	0	2.00	0.00	0.00	2.00	1	2.00	1.00	0.00	0.00	3.00	1	0.00			72921	2709	87.04	87.04	91.67	91.67	73.33	73.33	75.00	75.00	62.50	62.50
Guatemala	GTM			NAT_TOTAL	20200829	3.00	1	2.00	1	2.00	1	4.00	1	1.00	1	2.00	1	2.00	1	4.00	1.00	0	2.00	0.00	0.00	2.00	1	2.00	1.00	0.00	0.00	3.00	1	0.00			73679	2728	87.04	87.04	91.67	91.67	73.33	73.33	75.00	75.00	62.50	62.50
Guatemala	GTM			NAT_TOTAL	20200830	3.00	1	2.00	1	2.00	1	4.00	1	1.00	1	2.00	1	2.00	1	4.00	1.00	0	2.00	0.00	0.00	2.00	1	2.00	1.00	0.00	0.00	3.00	1	0.00			73912	2740	87.04	87.04	91.67	91.67	73.33	73.33	75.00	75.00	62.50	62.50
Guatemala	GTM			NAT_TOTAL	20200831	3.00	1	2.00	1	2.00	1	4.00	1	1.00	1	2.00	1	2.00	1	4.00	1.00	0	2.00	0.00	0.00	2.00	1	2.00	1.00	0.00	0.00	3.00	1	0.00			74074	2760	87.04	87.04	91.67	91.67	73.33	73.33	75.00	75.00	62.50	62.50
Guatemala	GTM			NAT_TOTAL	20200901	3.00	1	2.00	1	2.00	1	4.00	1	1.00	1	2.00	1	2.00	1	4.00	1.00	0	2.00	0.00	0.00	2.00	1	2.00	1.00	0.00	0.00	3.00	1	0.00			74893	2778	87.04	87.04	91.67	91.67	73.33	73.33	75.00	75.00	62.50	62.50
Guatemala	GTM			NAT_TOTAL	20200902	3.00	1	2.00	1	2.00	1	4.00	1	1.00	1	2.00	1	2.00	1	4.00	1.00	0	2.00	0.00	0.00	2.00	1	2.00	1.00	0.00	0.00	3.00	1	0.00			75644	2790	87.04	87.04	91.67	91.67	73.33	73.33	75.00	75.00	62.50	62.50
Guatemala	GTM			NAT_TOTAL	20200903	3.00	1	2.00	1	2.00	1	4.00	1	1.00	1	2.00	1	2.00	1	4.00	1.00	0	2.00	0.00	0.00	2.00	1	2.00	1.00	0.00	0.00	3.00	1	0.00			76358	2804	87.04	87.04	91.67	91.67	73.33	73.33	75.00	75.00	62.50	62.50
Guatemala	GTM			NAT_TOTAL	20200904	3.00	1	2.00	1	2.00	1	4.00	1	1.00	1	2.00	1	2.00	1	4.00	1.00	0	2.00	0.00	0.00	2.00	1	2.00	1.00	0.00	0.00	3.00	1	0.00			77040	2825	87.04	87.04	91.67	91.67	73.33	73.33	75.00	75.00	62.50	62.50
Guatemala	GTM			NAT_TOTAL	20200905	3.00	1	2.00	1	2.00	1	4.00	1	1.00	1	2.00	1	2.00	1	4.00	1.00	0	2.00	0.00	0.00	2.00	1	2.00	1.00	0.00	0.00	3.00	1	0.00			77481	2845	87.04	87.04	91.67	91.67	73.33	73.33	75.00	75.00	62.50	62.50
Guatemala	GTM			NAT_TOTAL	20200906	3.00	1	2.00	1	2.00	1	4.00	1	1.00	1	2.00	1	2.00	1	4.00	1.00	0	2.00	0.00	0.00	2.00	1	2.00	1.00	0.00	0.00	3.00	1	0.00			77683	2852	87.04	87.04	91.67	91.67	73.33	73.33	75.00	75.00	62.50	62.50
Guatemala	GTM			NAT_TOTAL	20200907	3.00	1	2.00	1	2.00	1	4.00	1	1.00	1	2.00	1	2.00	1	4.00	1.00	0	2.00	0.00	0.00	2.00	1	2.00	1.00	0.00	0.00	3.00	1	0.00			77828	2862	87.04	87.04	91.67	91.67	73.33	73.33	75.00	75.00	62.50	62.50
Guatemala	GTM			NAT_TOTAL	20200908	3.00	1	2.00	1	2.00	1	4.00	1	1.00	1	2.00	1	2.00	1	4.00	1.00	0	2.00	0.00	0.00	2.00	1	2.00	1.00	0.00	0.00	3.00	1	0.00			78721	2890	87.04	87.04	91.67	91.67	73.33	73.33	75.00	75.00	62.50	62.50
Guatemala	GTM			NAT_TOTAL	20200909	3.00	1	2.00	1	2.00	1	4.00	1	1.00	1	2.00	1	2.00	1	4.00	1.00	0	2.00	0.00	0.00	2.00	1	2.00	1.00	2971576.00	0.00	3.00	1	0.00			79622	2897	87.04	87.04	91.67	91.67	73.33	73.33	75.00	75.00	62.50	62.50
Guatemala	GTM			NAT_TOTAL	20200910	3.00	1	2.00	1	2.00	1	4.00	1	1.00	1	2.00	1	2.00	1	4.00	1.00	0	2.00	0.00	0.00	2.00	1	2.00	1.00	0.00	0.00	3.00	1	0.00			80306	2918	87.04	87.04	91.67	91.67	73.33	73.33	75.00	75.00	62.50	62.50
Guatemala	GTM			NAT_TOTAL	20200911	3.00	1	2.00	1	2.00	1	4.00	1	1.00	1	2.00	1	2.00	1	4.00	1.00	0	2.00	0.00	0.00	2.00	1	2.00	1.00	0.00	0.00	3.00	1	0.00			81009	2929	87.04	87.04	91.67	91.67	73.33	73.33	75.00	75.00	62.50	62.50
Guatemala	GTM			NAT_TOTAL	20200912	3.00	1	2.00	1	2.00	1	4.00	1	1.00	1	2.00	1	2.00	1	4.00	1.00	0	2.00	0.00	0.00	2.00	1	2.00	1.00	0.00	0.00	3.00	1	0.00			81658	2949	87.04	87.04	91.67	91.67	73.33	73.33	75.00	75.00	62.50	62.50
Guatemala	GTM			NAT_TOTAL	20200913	3.00	1	2.00	1	2.00	1	4.00	1	1.00	1	2.00	1	2.00	1	4.00	1.00	0	2.00	0.00	0.00	2.00	1	2.00	1.00	0.00	0.00	3.00	1	0.00			81909	2957	87.04	87.04	91.67	91.67	73.33	73.33	75.00	75.00	62.50	62.50
Guatemala	GTM			NAT_TOTAL	20200914	3.00	1	2.00	1	2.00	1	4.00	1	1.00	1	2.00	1	2.00	1	4.00	1.00	0	2.00	0.00	0.00	2.00	1	2.00	1.00	0.00	0.00	3.00	1	0.00			82172	2972	87.04	87.04	91.67	91.67	73.33	73.33	75.00	75.00	62.50	62.50
Guatemala	GTM			NAT_TOTAL	20200915	3.00	1	2.00	1	2.00	1	4.00	1	1.00	1	2.00	1	2.00	1	4.00	1.00	0	2.00	0.00	0.00	2.00	1	2.00	1.00	0.00	0.00	3.00	1	0.00			82684	2984	87.04	87.04	91.67	91.67	73.33	73.33	75.00	75.00	62.50	62.50
Guatemala	GTM			NAT_TOTAL	20200916	3.00	1	2.00	1	2.00	1	4.00	1	1.00	1	2.00	1	2.00	1	4.00	1.00	0	2.00	0.00	0.00	2.00	1	2.00	1.00	0.00	0.00	3.00	1	0.00			82924	3009	87.04	87.04	91.67	91.67	73.33	73.33	75.00	75.00	62.50	62.50
Guatemala	GTM			NAT_TOTAL	20200917	3.00	1	2.00	1	2.00	1	4.00	1	1.00	1	2.00	1	2.00	1	4.00	1.00	0	2.00	0.00	0.00	2.00	1	2.00	1.00	0.00	0.00	3.00	1	0.00			83664	3036	87.04	87.04	91.67	91.67	73.33	73.33	75.00	75.00	62.50	62.50
Guatemala	GTM			NAT_TOTAL	20200918	3.00	1	2.00	1	2.00	1	4.00	1	1.00	1	2.00	1	0.00		1.00	1.00	0	2.00	0.00	0.00	2.00	1	2.00	1.00	0.00	0.00	3.00	1	0.00			84344	3076	67.59	67.59	77.38	77.38	61.67	61.67	61.54	61.54	62.50	62.50
Guatemala	GTM			NAT_TOTAL	20200919	3.00	1	2.00	1	2.00	1	4.00	1	1.00	1	2.00	1	0.00		1.00	1.00	0	2.00	0.00	0.00	2.00	1	2.00	1.00	0.00	0.00	3.00	1	0.00			85152	3105	67.59	67.59	77.38	77.38	61.67	61.67	61.54	61.54	62.50	62.50
Guatemala	GTM			NAT_TOTAL	20200920	3.00	1	2.00	1	2.00	1	4.00	1	1.00	1	2.00	1	0.00		1.00	1.00	0	2.00	0.00	0.00	2.00	1	2.00	1.00	0.00	0.00	3.00	1	0.00			85444	3119	67.59	67.59	77.38	77.38	61.67	61.67	61.54	61.54	62.50	62.50
Guatemala	GTM			NAT_TOTAL	20200921	3.00	1	2.00	1	2.00	1	4.00	1	1.00	1	2.00	1	0.00		1.00	1.00	0	2.00	0.00	0.00	2.00	1	2.00	1.00	0.00	0.00	3.00	1	0.00			85681	3124	67.59	67.59	77.38	77.38	61.67	61.67	61.54	61.54	62.50	62.50
Guatemala	GTM			NAT_TOTAL	20200922	3.00	1	2.00	1	2.00	1	4.00	1	1.00	1	2.00	1	0.00		1.00	1.00	0	2.00	0.00	0.00	2.00	1	2.00	1.00	0.00	0.00	3.00	1	0.00			86623	3137	67.59	67.59	77.38	77.38	61.67	61.67	61.54	61.54	62.50	62.50
Guatemala	GTM			NAT_TOTAL	20200923	3.00	1	2.00	1	2.00	1	4.00	1	1.00	1	2.00	1	0.00		1.00	1.00	0	2.00	0.00	0.00	2.00	1	2.00	1.00	0.00	0.00	3.00	1	0.00			87442	3154	67.59	67.59	77.38	77.38	61.67	61.67	61.54	61.54	62.50	62.50
Guatemala	GTM			NAT_TOTAL	20200924	3.00	1	2.00	1	2.00	1	4.00	1	1.00	1	2.00	1	0.00		1.00	1.00	0	2.00	0.00	0.00	2.00	1	2.00	1.00	0.00	0.00	3.00	1	0.00			87933	3170	67.59	67.59	77.38	77.38	61.67	61.67	61.54	61.54	62.50	62.50
Guatemala	GTM			NAT_TOTAL	20200925	3.00	1	2.00	1	2.00	1	4.00	1	1.00	1	2.00	1	0.00		1.00	1.00	0	2.00	0.00	0.00	2.00	1	2.00	1.00	0.00	0.00	3.00	1	0.00			88878	3186	67.59	67.59	77.38	77.38	61.67	61.67	61.54	61.54	62.50	62.50
Guatemala	GTM			NAT_TOTAL	20200926	3.00	1	2.00	1	2.00	1	4.00	1	1.00	1	2.00	1	0.00		1.00	1.00	0	2.00	0.00	0.00	2.00	1	2.00	1.00	0.00	0.00	3.00	1	0.00			89702	3213	67.59	67.59	77.38	77.38	61.67	61.67	61.54	61.54	62.50	62.50
Guatemala	GTM			NAT_TOTAL	20200927	3.00	1	2.00	1	2.00	1	4.00	1	1.00	1	2.00	1	0.00		1.00	1.00	0	2.00	0.00	0.00	2.00	1	2.00	1.00	0.00	0.00	3.00	1	0.00			90092	3229	67.59	67.59	77.38	77.38	61.67	61.67	61.54	61.54	62.50	62.50
Guatemala	GTM			NAT_TOTAL	20200928	3.00	1	2.00	1	2.00	1	4.00	1	1.00	1	2.00	1	0.00		1.00	1.00	0	2.00	0.00	0.00	2.00	1	2.00	1.00	0.00	0.00	3.00	1	0.00			90263	3234	67.59	67.59	77.38	77.38	61.67	61.67	61.54	61.54	62.50	62.50
Guatemala	GTM			NAT_TOTAL	20200929	3.00	1	2.00	1	2.00	1	4.00	1	1.00	1	2.00	1	0.00		1.00	1.00	0	2.00	0.00	0.00	2.00	1	2.00	1.00	0.00	0.00	3.00	1	0.00			90968	3238	67.59	67.59	77.38	77.38	61.67	61.67	61.54	61.54	62.50	62.50
Guatemala	GTM			NAT_TOTAL	20200930	3.00	1	2.00	1	2.00	1	4.00	1	1.00	1	2.00	1	0.00		1.00	1.00	0	2.00	0.00	0.00	2.00	1	2.00	1.00	0.00	0.00	3.00	1	0.00			91746	3246	67.59	67.59	77.38	77.38	61.67	61.67	61.54	61.54	62.50	62.50
Guatemala	GTM			NAT_TOTAL	20201001	3.00	1	1.00	1	1.00	1	4.00	0	1.00	1	0.00		0.00		1.00	1.00	0	2.00	0.00	0.00	2.00	1	2.00	1.00	0.00	0.00	3.00	1	0.00			92409	3261	49.54	49.54	60.24	60.24	50.83	50.83	49.04	49.04	62.50	62.50
Guatemala	GTM			NAT_TOTAL	20201002	3.00	1	1.00	1	1.00	1	4.00	0	1.00	1	0.00		0.00		1.00	1.00	0	2.00	0.00	0.00	2.00	1	2.00	1.00	0.00	0.00	3.00	1	0.00			93090	3267	49.54	49.54	60.24	60.24	50.83	50.83	49.04	49.04	62.50	62.50
Guatemala	GTM			NAT_TOTAL	20201003	3.00	1	1.00	1	1.00	1	4.00	0	1.00	1	0.00		0.00		1.00	1.00	0	2.00	0.00	0.00	2.00	1	2.00	1.00	0.00	0.00	3.00	1	0.00			93748	3285	49.54	49.54	60.24	60.24	50.83	50.83	49.04	49.04	62.50	62.50
Guatemala	GTM			NAT_TOTAL	20201004	3.00	1	1.00	1	1.00	1	4.00	0	1.00	1	0.00		0.00		1.00	1.00	0	2.00	0.00	0.00	2.00	1	2.00	1.00	0.00	0.00	3.00	1	0.00			93963	3293	49.54	49.54	60.24	60.24	50.83	50.83	49.04	49.04	62.50	62.50
Guatemala	GTM			NAT_TOTAL	20201005	3.00	1	1.00	1	1.00	1	4.00	0	1.00	1	0.00		0.00		1.00	1.00	0	2.00	0.00	0.00	2.00	1	2.00	1.00	0.00	0.00	3.00	1	0.00			94182	3302	49.54	49.54	60.24	60.24	50.83	50.83	49.04	49.04	62.50	62.50
Guatemala	GTM			NAT_TOTAL	20201006	3.00	1	1.00	1	1.00	1	4.00	0	1.00	1	0.00		0.00		1.00	1.00	0	2.00	0.00	0.00	2.00	1	2.00	1.00	0.00	0.00	3.00	1	0.00			94870	3310	49.54	49.54	60.24	60.24	50.83	50.83	49.04	49.04	62.50	62.50
Guatemala	GTM			NAT_TOTAL	20201007	3.00	1	1.00	1	1.00	1	4.00	0	1.00	1	0.00		0.00		1.00	1.00	0	2.00	0.00	0.00	2.00	1	2.00	1.00	0.00	0.00	3.00	1	0.00			95704	3335	49.54	49.54	60.24	60.24	50.83	50.83	49.04	49.04	62.50	62.50
Guatemala	GTM			NAT_TOTAL	20201008	3.00	1	1.00	1	1.00	1	4.00	0	1.00	1	0.00		0.00		1.00	1.00	0	2.00	0.00	0.00	2.00	1	2.00	1.00	0.00	0.00	3.00	1	0.00			96480	3347	49.54	49.54	60.24	60.24	50.83	50.83	49.04	49.04	62.50	62.50
Guatemala	GTM			NAT_TOTAL	20201009	3.00	1	1.00	1	1.00	1	4.00	0	1.00	1	0.00		0.00		1.00	1.00	0	2.00	0.00	0.00	2.00	1	2.00	1.00	0.00	0.00	3.00	1	0.00			96935	3356	49.54	49.54	60.24	60.24	50.83	50.83	49.04	49.04	62.50	62.50
Guatemala	GTM			NAT_TOTAL	20201010	3.00	1	1.00	1	1.00	1	4.00	0	1.00	1	0.00		0.00		1.00	1.00	0	2.00	0.00	0.00	2.00	1	2.00	1.00	0.00	0.00	3.00	1	0.00			97544	3365	49.54	49.54	60.24	60.24	50.83	50.83	49.04	49.04	62.50	62.50
Guatemala	GTM			NAT_TOTAL	20201011	3.00	1	1.00	1	1.00	1	4.00	0	1.00	1	0.00		0.00		1.00	1.00	0	2.00	0.00	0.00	2.00	1	2.00	1.00	0.00	0.00	3.00	1	0.00			97715	3384	49.54	49.54	60.24	60.24	50.83	50.83	49.04	49.04	62.50	62.50
Guatemala	GTM			NAT_TOTAL	20201012	3.00	1	1.00	1	1.00	1	4.00	0	1.00	1	0.00		0.00		1.00	1.00	0	2.00	0.00	0.00	2.00	1	2.00	1.00	0.00	0.00	3.00	1	0.00			97826	3387	49.54	49.54	60.24	60.24	50.83	50.83	49.04	49.04	62.50	62.50
Guatemala	GTM			NAT_TOTAL	20201013	3.00	1	1.00	1	1.00	1	4.00	0	1.00	1	0.00		0.00		1.00	1.00	0	2.00	0.00	0.00	2.00	1	2.00	1.00	0.00	0.00	3.00	1	0.00			98380	3410	49.54	49.54	60.24	60.24	50.83	50.83	49.04	49.04	62.50	62.50
Guatemala	GTM			NAT_TOTAL	20201014	3.00	1	1.00	1	1.00	1	4.00	0	1.00	1	0.00		0.00		1.00	1.00	0	2.00	0.00	0.00	2.00	1	2.00	1.00	0.00	0.00	3.00	1	0.00			99094	3430	49.54	49.54	60.24	60.24	50.83	50.83	49.04	49.04	62.50	62.50
Guatemala	GTM			NAT_TOTAL	20201015	3.00	1	1.00	1	1.00	1	4.00	0	1.00	1	0.00		0.00		1.00	1.00	0	2.00	0.00	0.00	2.00	1	2.00	1.00	0.00	0.00	3.00	1	0.00			99765	3453	49.54	49.54	60.24	60.24	50.83	50.83	49.04	49.04	62.50	62.50
Guatemala	GTM			NAT_TOTAL	20201016	3.00	1	1.00	1	1.00	1	4.00	0	1.00	1	0.00		0.00		1.00	1.00	0	2.00	0.00	0.00	2.00	1	2.00	1.00	0.00	0.00	3.00	1	0.00			100431	3478	49.54	49.54	60.24	60.24	50.83	50.83	49.04	49.04	62.50	62.50
Guatemala	GTM			NAT_TOTAL	20201017	3.00	1	1.00	1	1.00	1	4.00	0	1.00	1	0.00		0.00		1.00	1.00	0	2.00	0.00	0.00	2.00	1	2.00	1.00	0.00	0.00	3.00	1	0.00			101028	3515	49.54	49.54	60.24	60.24	50.83	50.83	49.04	49.04	62.50	62.50
Guatemala	GTM			NAT_TOTAL	20201018	3.00	1	1.00	1	1.00	1	4.00	0	1.00	1	0.00		0.00		1.00	1.00	0	2.00	0.00	0.00	2.00	1	2.00	1.00	0.00	0.00	3.00	1	0.00			101360	3530	49.54	49.54	60.24	60.24	50.83	50.83	49.04	49.04	62.50	62.50
Guatemala	GTM			NAT_TOTAL	20201019	3.00	1	1.00	1	1.00	1	4.00	0	1.00	1	0.00		0.00		1.00	1.00	0	2.00	0.00	0.00	2.00	1	2.00	1.00	0.00	0.00	3.00	1	0.00			101599	3541	49.54	49.54	60.24	60.24	50.83	50.83	49.04	49.04	62.50	62.50
Guatemala	GTM			NAT_TOTAL	20201020	3.00	1	1.00	1	1.00	1	4.00	0	1.00	1	0.00		0.00		1.00	1.00	0	2.00	0.00	0.00	2.00	1	2.00	1.00	0.00	0.00	3.00	1	0.00			102219	3546	49.54	49.54	60.24	60.24	50.83	50.83	49.04	49.04	62.50	62.50
Guatemala	GTM			NAT_TOTAL	20201021	3.00	1	1.00	1	1.00	1	4.00	0	1.00	1	0.00		0.00		1.00	1.00	0	2.00	0.00	0.00	2.00	1	2.00	1.00	0.00	0.00	3.00	1	0.00			102415	3567	49.54	49.54	60.24	60.24	50.83	50.83	49.04	49.04	62.50	62.50
Guatemala	GTM			NAT_TOTAL	20201022	3.00	1	1.00	1	1.00	1	4.00	0	1.00	1	0.00		0.00		1.00	1.00	0	2.00	0.00	0.00	2.00	1	2.00	1.00	0.00	0.00	3.00	1	0.00			103172	3580	49.54	49.54	60.24	60.24	50.83	50.83	49.04	49.04	62.50	62.50
Guatemala	GTM			NAT_TOTAL	20201023	3.00	1	1.00	1	1.00	1	4.00	0	1.00	1	0.00		0.00		1.00	1.00	0	2.00	0.00	0.00	2.00	1	2.00	1.00	0.00	0.00	3.00	1	0.00			103902	3594	49.54	49.54	60.24	60.24	50.83	50.83	49.04	49.04	62.50	62.50
Guatemala	GTM			NAT_TOTAL	20201024	3.00	1	1.00	1	1.00	1	4.00	0	1.00	1	0.00		0.00		1.00	1.00	0	2.00	0.00	0.00	2.00	1	2.00	1.00	0.00	0.00	3.00	1	0.00			104632	3609	49.54	49.54	60.24	60.24	50.83	50.83	49.04	49.04	62.50	62.50
Guatemala	GTM			NAT_TOTAL	20201025	3.00	1	1.00	1	1.00	1	4.00	0	1.00	1	0.00		0.00		1.00	1.00	0	2.00	0.00	0.00	2.00	1	2.00	1.00	0.00	0.00	3.00	1	0.00			104787	3644	49.54	49.54	60.24	60.24	50.83	50.83	49.04	49.04	62.50	62.50
Guatemala	GTM			NAT_TOTAL	20201026	3.00	1	1.00	1	1.00	1	4.00	0	1.00	1	0.00		0.00		1.00	1.00	0	2.00	0.00	0.00	2.00	1	2.00	1.00	0.00	0.00	3.00	1	0.00			104894	3651	49.54	49.54	60.24	60.24	50.83	50.83	49.04	49.04	62.50	62.50
Guatemala	GTM			NAT_TOTAL	20201027	3.00	1	1.00	1	1.00	1	4.00	0	1.00	1	0.00		0.00		1.00	1.00	0	2.00	0.00	0.00	2.00	1	2.00	1.00	0.00	0.00	3.00	1	0.00			105571	3665	49.54	49.54	60.24	60.24	50.83	50.83	49.04	49.04	62.50	62.50
Guatemala	GTM			NAT_TOTAL	20201028	3.00	1	1.00	1	1.00	1	4.00	0	1.00	1	0.00		0.00		1.00	1.00	0	2.00	0.00	0.00	2.00	1	2.00	1.00	0.00	0.00	3.00	1	0.00			106320	3682	49.54	49.54	60.24	60.24	50.83	50.83	49.04	49.04	62.50	62.50
Guatemala	GTM			NAT_TOTAL	20201029	3.00	1	1.00	1	1.00	1	4.00	0	1.00	1	0.00		0.00		1.00	1.00	0	2.00	0.00	0.00	2.00	1	2.00	1.00	0.00	0.00	3.00	1	0.00			106790	3704	49.54	49.54	60.24	60.24	50.83	50.83	49.04	49.04	62.50	62.50
Guatemala	GTM			NAT_TOTAL	20201030	3.00	1	1.00	1	1.00	1	4.00	0	1.00	1	0.00		0.00		1.00	1.00	0	2.00	0.00	0.00	2.00	1	2.00	1.00	0.00	0.00	3.00	1	0.00			107339	3714	49.54	49.54	60.24	60.24	50.83	50.83	49.04	49.04	62.50	62.50
Guatemala	GTM			NAT_TOTAL	20201031	3.00	1	1.00	1	1.00	1	4.00	0	1.00	1	0.00		0.00		1.00	1.00	0	2.00	0.00	0.00	2.00	1	2.00	1.00	0.00	0.00	3.00	1	0.00			107939	3729	49.54	49.54	60.24	60.24	50.83	50.83	49.04	49.04	62.50	62.50
Guatemala	GTM			NAT_TOTAL	20201101	3.00	1	1.00	1	1.00	1	4.00	0	1.00	1	0.00		0.00		1.00	1.00	0	2.00	0.00	0.00	2.00	1	2.00	1.00	0.00	0.00	3.00	1	0.00			108104	3738	49.54	49.54	60.24	60.24	50.83	50.83	49.04	49.04	62.50	62.50
Guatemala	GTM			NAT_TOTAL	20201102	3.00	1	1.00	1	1.00	1	4.00	0	1.00	1	0.00		0.00		1.00	1.00	0	2.00	0.00	0.00	2.00	1	2.00	1.00	0.00	0.00	3.00	1	0.00			108104	3738	49.54	49.54	60.24	60.24	50.83	50.83	49.04	49.04	62.50	62.50
Guatemala	GTM			NAT_TOTAL	20201103	3.00	1	1.00	1	1.00	1	4.00	0	1.00	1	0.00		0.00		1.00	1.00	0	2.00	0.00	0.00	2.00	1	2.00	1.00	0.00	0.00	3.00	1	0.00			108483	3748	49.54	49.54	60.24	60.24	50.83	50.83	49.04	49.04	62.50	62.50
Guatemala	GTM			NAT_TOTAL	20201104	3.00	1	1.00	1	1.00	1	4.00	0	1.00	1	0.00		0.00		1.00	1.00	0	2.00	0.00	0.00	2.00	1	2.00	1.00	0.00	0.00	3.00	1	0.00			109147	3752	49.54	49.54	60.24	60.24	50.83	50.83	49.04	49.04	62.50	62.50
Guatemala	GTM			NAT_TOTAL	20201105	3.00	1	1.00	1	1.00	1	4.00	0	1.00	1	0.00		0.00		1.00	1.00	0	2.00	0.00	0.00	2.00	1	2.00	1.00	0.00	0.00	3.00	1	0.00			109849	3766	49.54	49.54	60.24	60.24	50.83	50.83	49.04	49.04	62.50	62.50
Guatemala	GTM			NAT_TOTAL	20201106	3.00	1	1.00	1	1.00	1	4.00	0	1.00	1	0.00		0.00		1.00	1.00	0	2.00	0.00	0.00	2.00	1	2.00	1.00	0.00	0.00	3.00	1	0.00			110502	3794	49.54	49.54	60.24	60.24	50.83	50.83	49.04	49.04	62.50	62.50
Guatemala	GTM			NAT_TOTAL	20201107	3.00	1	1.00	1	1.00	1	4.00	0	1.00	1	0.00		0.00		1.00	1.00	0	2.00	0.00	0.00	2.00	1	2.00	1.00	0.00	0.00	3.00	1	0.00			111050	3811	49.54	49.54	60.24	60.24	50.83	50.83	49.04	49.04	62.50	62.50
Guatemala	GTM			NAT_TOTAL	20201108	3.00	1	1.00	1	1.00	1	4.00	0	1.00	1	0.00		0.00		1.00	1.00	0	2.00	0.00	0.00	2.00	1	2.00	1.00	0.00	0.00	3.00	1	0.00			111262	3821	49.54	49.54	60.24	60.24	50.83	50.83	49.04	49.04	62.50	62.50
Guatemala	GTM			NAT_TOTAL	20201109	3.00	1	1.00	1	1.00	1	4.00	0	1.00	1	0.00		0.00		1.00	1.00	0	2.00	0.00	0.00	2.00	1	2.00	1.00	0.00	0.00	3.00	1	0.00			111360	3823	49.54	49.54	60.24	60.24	50.83	50.83	49.04	49.04	62.50	62.50
Guatemala	GTM			NAT_TOTAL	20201110	3.00	1	1.00	1	1.00	1	4.00	0	1.00	1	0.00		0.00		1.00	1.00	0	2.00	0.00	0.00	2.00	1	2.00	1.00	0.00	0.00	3.00	1	0.00			112129	3832	49.54	49.54	60.24	60.24	50.83	50.83	49.04	49.04	62.50	62.50
Guatemala	GTM			NAT_TOTAL	20201111	3.00	1	1.00	1	1.00	1	4.00	0	1.00	1	0.00		0.00		1.00	1.00	0	2.00	0.00	0.00	2.00	1	2.00	1.00	0.00	0.00	3.00	1	0.00			112811	3845	49.54	49.54	60.24	60.24	50.83	50.83	49.04	49.04	62.50	62.50
Guatemala	GTM			NAT_TOTAL	20201112	3.00	1	1.00	1	1.00	1	4.00	0	1.00	1	0.00		0.00		1.00	1.00	0	2.00	0.00	0.00	2.00	1	2.00	1.00	0.00	0.00	3.00	1	0.00			113543	3858	49.54	49.54	60.24	60.24	50.83	50.83	49.04	49.04	62.50	62.50
Guatemala	GTM			NAT_TOTAL	20201113	3.00	1	1.00	1	1.00	1	4.00	0	1.00	1	0.00		0.00		1.00	1.00	0	2.00	0.00	0.00	2.00	1	2.00	1.00	0.00	0.00	3.00	1	0.00			114123	3880	49.54	49.54	60.24	60.24	50.83	50.83	49.04	49.04	62.50	62.50
Guatemala	GTM			NAT_TOTAL	20201114	3.00	1	1.00	1	1.00	1	4.00	0	1.00	1	0.00		0.00		1.00	1.00	0	2.00	0.00	0.00	2.00	1	2.00	1.00	0.00	0.00	3.00	1	0.00			114719	3920	49.54	49.54	60.24	60.24	50.83	50.83	49.04	49.04	62.50	62.50
Guatemala	GTM			NAT_TOTAL	20201115	3.00	1	1.00	1	1.00	1	4.00	0	1.00	1	0.00		0.00		1.00	1.00	0	2.00	0.00	0.00	2.00	1	2.00	1.00	0.00	0.00	3.00	1	0.00			114885	3932	49.54	49.54	60.24	60.24	50.83	50.83	49.04	49.04	62.50	62.50
Guatemala	GTM			NAT_TOTAL	20201116	3.00	1	1.00	1	1.00	1	4.00	0	1.00	1	0.00		0.00		1.00	1.00	0	2.00	0.00	0.00	2.00	1	2.00	1.00	0.00	0.00	3.00	1	0.00			115032	3938	49.54	49.54	60.24	60.24	50.83	50.83	49.04	49.04	62.50	62.50
Guatemala	GTM			NAT_TOTAL	20201117	3.00	1	1.00	1	1.00	1	4.00	0	1.00	1	0.00		0.00		1.00	1.00	0	2.00	0.00	0.00	2.00	1	2.00	1.00	0.00	0.00	3.00	1	0.00			115730	3947	49.54	49.54	60.24	60.24	50.83	50.83	49.04	49.04	62.50	62.50
Guatemala	GTM			NAT_TOTAL	20201118	3.00	1	1.00	1	1.00	1	4.00	0	1.00	1	0.00		0.00		1.00	1.00	0	2.00	0.00	0.00	2.00	1	2.00	1.00	0.00	0.00	3.00	1	0.00			116381	4008	49.54	49.54	60.24	60.24	50.83	50.83	49.04	49.04	62.50	62.50
Guatemala	GTM			NAT_TOTAL	20201119	3.00	1	1.00	1	1.00	1	4.00	0	1.00	1	0.00		0.00		1.00	1.00	0	2.00	0.00	0.00	2.00	1	2.00	1.00	0.00	0.00	3.00	1	0.00			117066	4050	49.54	49.54	60.24	60.24	50.83	50.83	49.04	49.04	62.50	62.50
Guatemala	GTM			NAT_TOTAL	20201120	3.00	1	1.00	1	1.00	1	4.00	0	1.00	1	0.00		0.00		1.00	1.00	0	2.00	0.00	0.00	2.00	1	2.00	1.00	0.00	0.00	3.00	1	0.00			117757	4067	49.54	49.54	60.24	60.24	50.83	50.83	49.04	49.04	62.50	62.50
Guatemala	GTM			NAT_TOTAL	20201121	3.00	1	1.00	1	1.00	1	4.00	0	1.00	1	0.00		0.00		1.00	1.00	0	2.00	0.00	0.00	2.00	1	2.00	1.00	0.00	0.00	3.00	1	0.00			118417	4074	49.54	49.54	60.24	60.24	50.83	50.83	49.04	49.04	62.50	62.50
Guatemala	GTM			NAT_TOTAL	20201122	3.00	1	1.00	1	1.00	1	4.00	0	1.00	1	0.00		0.00		1.00	1.00	0	2.00	0.00	0.00	2.00	1	2.00	1.00	0.00	0.00	3.00	1	0.00			118629	4076	49.54	49.54	60.24	60.24	50.83	50.83	49.04	49.04	62.50	62.50
Guatemala	GTM			NAT_TOTAL	20201123	3.00	1	1.00	1	1.00	1	4.00	0	1.00	1	0.00		0.00		1.00	1.00	0	2.00	0.00	0.00	2.00	1	2.00	1.00	0.00	0.00	3.00	1	0.00			118722	4092	49.54	49.54	60.24	60.24	50.83	50.83	49.04	49.04	62.50	62.50
Guatemala	GTM			NAT_TOTAL	20201124	3.00	1	1.00	1	1.00	1	4.00	0	1.00	1	0.00		0.00		1.00	1.00	0	2.00	0.00	0.00	2.00	1	2.00	1.00	0.00	0.00	3.00	1	0.00			119349	4099	49.54	49.54	60.24	60.24	50.83	50.83	49.04	49.04	62.50	62.50
Guatemala	GTM			NAT_TOTAL	20201125	3.00	1	1.00	1	1.00	1	4.00	0	1.00	1	0.00		0.00		1.00	1.00	0	2.00	0.00	0.00	2.00	1	2.00	1.00	0.00	0.00	3.00	1	0.00			119989	4107	49.54	49.54	60.24	60.24	50.83	50.83	49.04	49.04	62.50	62.50
Guatemala	GTM			NAT_TOTAL	20201126	3.00	1	1.00	1	1.00	1	4.00	0	1.00	1	0.00		0.00		1.00	1.00	0	2.00	0.00	0.00	2.00	1	2.00	1.00	0.00	0.00	3.00	1	0.00			120685	4133	49.54	49.54	60.24	60.24	50.83	50.83	49.04	49.04	62.50	62.50
Guatemala	GTM			NAT_TOTAL	20201127	3.00	1	1.00	1	1.00	1	4.00	0	1.00	1	0.00		0.00		1.00	1.00	0	2.00	0.00	0.00	2.00	1	2.00	1.00	0.00	0.00	3.00	1	0.00			121132	4141	49.54	49.54	60.24	60.24	50.83	50.83	49.04	49.04	62.50	62.50
Guatemala	GTM			NAT_TOTAL	20201128	3.00	1	1.00	1	1.00	1	4.00	0	1.00	1	0.00		0.00		1.00	1.00	0	2.00	0.00	0.00	2.00	1	2.00	1.00	0.00	0.00	3.00	1	0.00			121798	4161	49.54	49.54	60.24	60.24	50.83	50.83	49.04	49.04	62.50	62.50
Guatemala	GTM			NAT_TOTAL	20201129	3.00	1	1.00	1	1.00	1	4.00	0	1.00	1	0.00		0.00		1.00	1.00	0	2.00	0.00	0.00	2.00	1	2.00	1.00	0.00	0.00	3.00	1	0.00			121971	4166	49.54	49.54	60.24	60.24	50.83	50.83	49.04	49.04	62.50	62.50
Guatemala	GTM			NAT_TOTAL	20201130	3.00	1	1.00	1	1.00	1	4.00	0	1.00	1	0.00		0.00		1.00	1.00	0	2.00	0.00	0.00	2.00	1	2.00	1.00	0.00	0.00	3.00	1	0.00			122062	4171	49.54	49.54	60.24	60.24	50.83	50.83	49.04	49.04	62.50	62.50
Guatemala	GTM			NAT_TOTAL	20201201	3.00	1	1.00	1	1.00	1	4.00	0	1.00	1	0.00		0.00		1.00	1.00	0	2.00	0.00	0.00	2.00	1	2.00	1.00	0.00	0.00	3.00	1	0.00			122774	4178	49.54	49.54	60.24	60.24	50.83	50.83	49.04	49.04	62.50	62.50
Guatemala	GTM			NAT_TOTAL	20201202	3.00	1	1.00	1	1.00	1	4.00	0	1.00	1	0.00		0.00		1.00	1.00	0	2.00	0.00	0.00	2.00	1	2.00	1.00	0.00	0.00	3.00	1	0.00			123460	4191	49.54	49.54	60.24	60.24	50.83	50.83	49.04	49.04	62.50	62.50
Guatemala	GTM			NAT_TOTAL	20201203	3.00	1	1.00	1	1.00	1	4.00	0	1.00	1	0.00		0.00		1.00	1.00	0	2.00	0.00	0.00	2.00	1	2.00	1.00	0.00	0.00	3.00	1	0.00			124053	4209	49.54	49.54	60.24	60.24	50.83	50.83	49.04	49.04	62.50	62.50
Guatemala	GTM			NAT_TOTAL	20201204	3.00	1	1.00	1	1.00	1	4.00	0	1.00	1	0.00		0.00		1.00	1.00	0	2.00	0.00	0.00	2.00	1	2.00	1.00	0.00	0.00	3.00	1	0.00			124805	4224	49.54	49.54	60.24	60.24	50.83	50.83	49.04	49.04	62.50	62.50
Guatemala	GTM			NAT_TOTAL	20201205	3.00	1	1.00	1	1.00	1	4.00	0	1.00	1	0.00		0.00		1.00	1.00	0	2.00	0.00	0.00	2.00	1	2.00	1.00	0.00	0.00	3.00	1	0.00			125352	4239	49.54	49.54	60.24	60.24	50.83	50.83	49.04	49.04	62.50	62.50
Guatemala	GTM			NAT_TOTAL	20201206	3.00	1	1.00	1	1.00	1	4.00	0	1.00	1	0.00		0.00		1.00	1.00	0	2.00	0.00	0.00	2.00	1	2.00	1.00	0.00	0.00	3.00	1	0.00			125550	4250	49.54	49.54	60.24	60.24	50.83	50.83	49.04	49.04	62.50	62.50
Guatemala	GTM			NAT_TOTAL	20201207	3.00	1	1.00	1	1.00	1	4.00	0	1.00	1	0.00		0.00		1.00	1.00	0	2.00	0.00	0.00	2.00	1	2.00	1.00	0.00	0.00	3.00	1	0.00			125674	4274	49.54	49.54	60.24	60.24	50.83	50.83	49.04	49.04	62.50	62.50
Guatemala	GTM			NAT_TOTAL	20201208	3.00	1	1.00	1	1.00	1	4.00	0	1.00	1	0.00		0.00		1.00	1.00	0	2.00	0.00	0.00	2.00	1	2.00	1.00	0.00	0.00	3.00	1	0.00			126473	4286	49.54	49.54	60.24	60.24	50.83	50.83	49.04	49.04	62.50	62.50
Guatemala	GTM			NAT_TOTAL	20201209	3.00	1	1.00	1	1.00	1	4.00	0	1.00	1	0.00		0.00		1.00	1.00	0	2.00	0.00	0.00	2.00	1	2.00	1.00	0.00	0.00	3.00	1	0.00			127127	4311	49.54	49.54	60.24	60.24	50.83	50.83	49.04	49.04	62.50	62.50
Guatemala	GTM			NAT_TOTAL	20201210	3.00	1	1.00	1	1.00	1	4.00	0	1.00	1	0.00		0.00		1.00	1.00	0	2.00	0.00	0.00	2.00	1	2.00	1.00	0.00	0.00	3.00	1	0.00			127786	4345	49.54	49.54	60.24	60.24	50.83	50.83	49.04	49.04	62.50	62.50
Guatemala	GTM			NAT_TOTAL	20201211	3.00	1	1.00	1	1.00	1	4.00	0	1.00	1	0.00		0.00		1.00	1.00	0	2.00	0.00	0.00	2.00	1	2.00	1.00	0.00	0.00	3.00	1	0.00			128541	4376	49.54	49.54	60.24	60.24	50.83	50.83	49.04	49.04	62.50	62.50
Guatemala	GTM			NAT_TOTAL	20201212	3.00	1	1.00	1	1.00	1	4.00	0	1.00	1	0.00		0.00		1.00	1.00	0	2.00	0.00	0.00	2.00	1	2.00	1.00	0.00	0.00	3.00	1	0.00			129099	4405	49.54	49.54	60.24	60.24	50.83	50.83	49.04	49.04	62.50	62.50
Guatemala	GTM			NAT_TOTAL	20201213	3.00	1	1.00	1	1.00	1	4.00	0	1.00	1	0.00		0.00		1.00	1.00	0	2.00	0.00	0.00	2.00	1	2.00	1.00	0.00	0.00	3.00	1	0.00			129282	4423	49.54	49.54	60.24	60.24	50.83	50.83	49.04	49.04	62.50	62.50
Guatemala	GTM			NAT_TOTAL	20201214	3.00	1	1.00	1	1.00	1	4.00	0	1.00	1	0.00		0.00		1.00	1.00	0	2.00	0.00	0.00	2.00	1	2.00	1.00	0.00	0.00	3.00	1	0.00			129405	4445	49.54	49.54	60.24	60.24	50.83	50.83	49.04	49.04	62.50	62.50
Guatemala	GTM			NAT_TOTAL	20201215	3.00	1	1.00	1	1.00	1	4.00	0	1.00	1	0.00		0.00		1.00	1.00	0	2.00	0.00	0.00	2.00	1	2.00	1.00	0.00	0.00	3.00	1	0.00			130082	4476	49.54	49.54	60.24	60.24	50.83	50.83	49.04	49.04	62.50	62.50
Guatemala	GTM			NAT_TOTAL	20201216	3.00	1	1.00	1	1.00	1	4.00	0	1.00	1	0.00		0.00		1.00	1.00	0	2.00	0.00	0.00	2.00	1	2.00	1.00	0.00	0.00	3.00	1	0.00			130828	4510	49.54	49.54	60.24	60.24	50.83	50.83	49.04	49.04	62.50	62.50
Guatemala	GTM			NAT_TOTAL	20201217	3.00	1	1.00	1	1.00	1	4.00	0	1.00	1	0.00		0.00		1.00	1.00	0	2.00	500000000.00	0.00	2.00	1	2.00	1.00	0.00	0.00	3.00	1	0.00			131435	4551	49.54	49.54	60.24	60.24	50.83	50.83	49.04	49.04	62.50	62.50
Guatemala	GTM			NAT_TOTAL	20201218	3.00	1	1.00	1	1.00	1	4.00	0	1.00	1	0.00		0.00		1.00	1.00	0	2.00	0.00	0.00	2.00	1	2.00	1.00	0.00	0.00	3.00	1	0.00			132062	4589	49.54	49.54	60.24	60.24	50.83	50.83	49.04	49.04	62.50	62.50
Guatemala	GTM			NAT_TOTAL	20201219	3.00	1	1.00	1	1.00	1	4.00	0	1.00	1	0.00		0.00		1.00	1.00	0	2.00	0.00	0.00	2.00	1	2.00	1.00	0.00	0.00	3.00	1	0.00			132595	4624	49.54	49.54	60.24	60.24	50.83	50.83	49.04	49.04	62.50	62.50
Guatemala	GTM			NAT_TOTAL	20201220	3.00	1	1.00	1	1.00	1	4.00	0	1.00	1	0.00		0.00		1.00	1.00	0	2.00	0.00	0.00	2.00	1	2.00	1.00	0.00	0.00	3.00	1	0.00			132765	4656	49.54	49.54	60.24	60.24	50.83	50.83	49.04	49.04	62.50	62.50
Guatemala	GTM			NAT_TOTAL	20201221	3.00	1	1.00	1	1.00	1	4.00	0	1.00	1	0.00		0.00		1.00	1.00	0	2.00	0.00	0.00	2.00	1	2.00	1.00	0.00	0.00	3.00	1	0.00			132867	4688	49.54	49.54	60.24	60.24	50.83	50.83	49.04	49.04	62.50	62.50
Guatemala	GTM			NAT_TOTAL	20201222	3.00	1	1.00	1	1.00	1	4.00	0	1.00	1	0.00		0.00		1.00	1.00	0	2.00	0.00	0.00	2.00	1	2.00	1.00	0.00	0.00	3.00	1	0.00			133601	4718	49.54	49.54	60.24	60.24	50.83	50.83	49.04	49.04	62.50	62.50
Guatemala	GTM			NAT_TOTAL	20201223	3.00	1	1.00	1	1.00	1	4.00	0	1.00	1	0.00		0.00		2.00	1.00	0	2.00	0.00	0.00	2.00	1	2.00	1.00	0.00	0.00	3.00	1	0.00			134256	4739	52.31	52.31	63.81	63.81	52.50	52.50	50.96	50.96	62.50	62.50
Guatemala	GTM			NAT_TOTAL	20201224	3.00	1	1.00	1	1.00	1	4.00	0	1.00	1	0.00		0.00		2.00	1.00	0	2.00	0.00	0.00	2.00	1	2.00	1.00	0.00	0.00	3.00	1	0.00			134894	4749	52.31	52.31	63.81	63.81	52.50	52.50	50.96	50.96	62.50	62.50
Guatemala	GTM			NAT_TOTAL	20201225	3.00	1	1.00	1	1.00	1	4.00	0	1.00	1	0.00		0.00		2.00	1.00	0	2.00	0.00	0.00	2.00	1	2.00	1.00	0.00	0.00	3.00	1	0.00			135080	4757	52.31	52.31	63.81	63.81	52.50	52.50	50.96	50.96	62.50	62.50
Guatemala	GTM			NAT_TOTAL	20201226	3.00	1	1.00	1	1.00	1	4.00	0	1.00	1	0.00		0.00		2.00	1.00	0	2.00	0.00	0.00	2.00	1	2.00	1.00	0.00	0.00	3.00	1	0.00			135171	4763	52.31	52.31	63.81	63.81	52.50	52.50	50.96	50.96	62.50	62.50
Guatemala	GTM			NAT_TOTAL	20201227	3.00	1	1.00	1	1.00	1	4.00	0	1.00	1	0.00		0.00		2.00	1.00	0	2.00	0.00	0.00	2.00	1	2.00	1.00	0.00	0.00	3.00	1	0.00			135309	4768	52.31	52.31	63.81	63.81	52.50	52.50	50.96	50.96	62.50	62.50
Guatemala	GTM			NAT_TOTAL	20201228	3.00	1	1.00	1	1.00	1	4.00	0	1.00	1	0.00		0.00		2.00	1.00	0	2.00	0.00	0.00	2.00	1	2.00	1.00	0.00	0.00	3.00	1	0.00			135441	4773	52.31	52.31	63.81	63.81	52.50	52.50	50.96	50.96	62.50	62.50
Guatemala	GTM			NAT_TOTAL	20201229	3.00	1	1.00	1	1.00	1	4.00	0	1.00	1	0.00		0.00		2.00	1.00	0	2.00	0.00	0.00	2.00	1	2.00	1.00	0.00	0.00	3.00	1	0.00			136287	4781	52.31	52.31	63.81	63.81	52.50	52.50	50.96	50.96	62.50	62.50
Guatemala	GTM			NAT_TOTAL	20201230	3.00	1	1.00	1	1.00	1	4.00	0	1.00	1	0.00		0.00		2.00	1.00	0	2.00	0.00	0.00	2.00	1	2.00	1.00	0.00	0.00	3.00	1	0.00			137166	4803	52.31	52.31	63.81	63.81	52.50	52.50	50.96	50.96	62.50	62.50
Guatemala	GTM			NAT_TOTAL	20201231	3.00	1	1.00	1	1.00	1	4.00	0	1.00	1	0.00		0.00		2.00	1.00	0	2.00	0.00	0.00	2.00	1	2.00	1.00	0.00	0.00	3.00	1	0.00			138012	4813	52.31	52.31	63.81	63.81	52.50	52.50	50.96	50.96	62.50	62.50
Guatemala	GTM			NAT_TOTAL	20210101	3.00	1	1.00	1	1.00	1	4.00	0	1.00	1	0.00		0.00		2.00	1.00	0	2.00	0.00	0.00	2.00	1	2.00	1.00	0.00	0.00	3.00	1	0.00			138236	4820	52.31	52.31	63.81	63.81	52.50	52.50	50.96	50.96	62.50	62.50
Guatemala	GTM			NAT_TOTAL	20210102	3.00	1	1.00	1	1.00	1	4.00	0	1.00	1	0.00		0.00		2.00	1.00	0	2.00	0.00	0.00	2.00	1	2.00	1.00	0.00	0.00	3.00	1	0.00			138316	4827	52.31	52.31	63.81	63.81	52.50	52.50	50.96	50.96	62.50	62.50
Guatemala	GTM			NAT_TOTAL	20210103	3.00	1	1.00	1	1.00	1	4.00	0	1.00	1	0.00		0.00		2.00	1.00	0	2.00	0.00	0.00	2.00	1	2.00	1.00	0.00	0.00	3.00	1	0.00			138475	4833	52.31	52.31	63.81	63.81	52.50	52.50	50.96	50.96	62.50	62.50
Guatemala	GTM			NAT_TOTAL	20210104	2.00	1	1.00	1	1.00	1	4.00	0	1.00	1	0.00		0.00		2.00	1.00	0	2.00	0.00	0.00	2.00	1	2.00	1.00	0.00	0.00	3.00	1	0.00			138656	4835	48.61	48.61	60.24	60.24	50.28	50.28	48.40	48.40	62.50	62.50
Guatemala	GTM			NAT_TOTAL	20210105	2.00	1	1.00	1	1.00	1	4.00	0	1.00	1	0.00		0.00		2.00	1.00	0	2.00	0.00	0.00	2.00	1	2.00	1.00	0.00	0.00	3.00	1	0.00			139419	4859	48.61	48.61	60.24	60.24	50.28	50.28	48.40	48.40	62.50	62.50
Guatemala	GTM			NAT_TOTAL	20210106	2.00	1	1.00	1	1.00	1	4.00	0	1.00	1	0.00		0.00		2.00	1.00	0	2.00	0.00	0.00	2.00	1	2.00	1.00	0.00	0.00	3.00	1	0.00			140202	4899	48.61	48.61	60.24	60.24	50.28	50.28	48.40	48.40	62.50	62.50
Guatemala	GTM			NAT_TOTAL	20210107	2.00	1	1.00	1	1.00	1	4.00	0	1.00	1	0.00		0.00		2.00	1.00	0	2.00	0.00	0.00	2.00	1	2.00	1.00	0.00	0.00	3.00	1	1.00	1		141074	4928	48.61	48.61	60.24	60.24	51.61	51.61	49.94	49.94	62.50	62.50
Guatemala	GTM			NAT_TOTAL	20210108	2.00	1	1.00	1	1.00	1	4.00	0	1.00	1	0.00		0.00		2.00	1.00	0	2.00	0.00	0.00	2.00	1	2.00	1.00	0.00	0.00	3.00	1	1.00	1		142064	4972	48.61	48.61	60.24	60.24	51.61	51.61	49.94	49.94	62.50	62.50
Guatemala	GTM			NAT_TOTAL	20210109	2.00	1	1.00	1	1.00	1	4.00	0	1.00	1	0.00		0.00		2.00	1.00	0	2.00	0.00	0.00	2.00	1	2.00	1.00	0.00	0.00	3.00	1	1.00	1		143127	4999	48.61	48.61	60.24	60.24	51.61	51.61	49.94	49.94	62.50	62.50
Guatemala	GTM			NAT_TOTAL	20210110	2.00	1	1.00	1	1.00	1	4.00	0	1.00	1	0.00		0.00		2.00	1.00	0	2.00	0.00	0.00	2.00	1	2.00	1.00	0.00	0.00	3.00	1	1.00	1		143243	5025	48.61	48.61	60.24	60.24	51.61	51.61	49.94	49.94	62.50	62.50
Guatemala	GTM			NAT_TOTAL	20210111	2.00	1	1.00	1	1.00	1	4.00	0	1.00	1	0.00		0.00		2.00	1.00	0	2.00	0.00	0.00	2.00	1	2.00	1.00	0.00	0.00	3.00	1	1.00	1		143243	5025	48.61	48.61	60.24	60.24	51.61	51.61	49.94	49.94	62.50	62.50
Guatemala	GTM			NAT_TOTAL	20210112	2.00	1	1.00	1	1.00	1	4.00	0	1.00	1	0.00		0.00		2.00	1.00	0	2.00	0.00	0.00	2.00	1	2.00	1.00	0.00	0.00	3.00	1	1.00	1		144982	5080	48.61	48.61	60.24	60.24	51.61	51.61	49.94	49.94	62.50	62.50
Guatemala	GTM			NAT_TOTAL	20210113	2.00	1	1.00	1	1.00	1	4.00	0	1.00	1	0.00		0.00		2.00	1.00	0	2.00	0.00	0.00	2.00	1	2.00	1.00	0.00	0.00	3.00	1	1.00	1		145986	5117	48.61	48.61	60.24	60.24	51.61	51.61	49.94	49.94	62.50	62.50
Guatemala	GTM			NAT_TOTAL	20210114	2.00	1	1.00	1	2.00	0	4.00	0	1.00	1	0.00		2.00	0	2.00	1.00	0	2.00	0.00	0.00	2.00	1	2.00	1.00	0.00	0.00	3.00	1	1.00	1		146937	5151	59.72	59.72	69.76	69.76	58.28	58.28	57.63	57.63	62.50	62.50
Guatemala	GTM			NAT_TOTAL	20210115	2.00	1	1.00	1	2.00	0	4.00	0	1.00	1	0.00		2.00	0	2.00	1.00	0	2.00	0.00	0.00	2.00	1	2.00	1.00	0.00	0.00	3.00	1	1.00	1		147560	5177	59.72	59.72	69.76	69.76	58.28	58.28	57.63	57.63	62.50	62.50
Guatemala	GTM			NAT_TOTAL	20210116	2.00	1	1.00	1	2.00	0	4.00	0	1.00	1	0.00		2.00	0	2.00	1.00	0	2.00	0.00	0.00	2.00	1	2.00	1.00	0.00	0.00	3.00	1	1.00	1		148598	5220	59.72	59.72	69.76	69.76	58.28	58.28	57.63	57.63	62.50	62.50
Guatemala	GTM			NAT_TOTAL	20210117	2.00	1	1.00	1	2.00	0	4.00	0	1.00	1	0.00		2.00	0	2.00	1.00	0	2.00	0.00	0.00	2.00	1	2.00	1.00	0.00	0.00	3.00	1	1.00	1		148888	5254	59.72	59.72	69.76	69.76	58.28	58.28	57.63	57.63	62.50	62.50
Guatemala	GTM			NAT_TOTAL	20210118	2.00	1	1.00	1	2.00	0	4.00	0	1.00	1	0.00		2.00	0	2.00	1.00	0	2.00	0.00	0.00	2.00	1	2.00	1.00	0.00	0.00	3.00	1	1.00	1		149146	5278	59.72	59.72	69.76	69.76	58.28	58.28	57.63	57.63	62.50	62.50
Guatemala	GTM			NAT_TOTAL	20210119	2.00	1	1.00	1	2.00	0	4.00	0	1.00	1	0.00		2.00	0	2.00	1.00	0	2.00	0.00	0.00	2.00	1	2.00	1.00	0.00	0.00	3.00	1	0.00			150277	5313	59.72	59.72	69.76	69.76	56.94	56.94	56.09	56.09	62.50	62.50
Guatemala	GTM			NAT_TOTAL	20210120	2.00	1	1.00	1	2.00	0	4.00	0	1.00	1	0.00		2.00	0	2.00	1.00	0	2.00	0.00	0.00	2.00	1	2.00	1.00	0.00	0.00	3.00	1	0.00			151324	5343	59.72	59.72	69.76	69.76	56.94	56.94	56.09	56.09	62.50	62.50
Guatemala	GTM			NAT_TOTAL	20210121	2.00	1	1.00	1	2.00	0	4.00	0	1.00	1	0.00		2.00	0	2.00	1.00	0	2.00	0.00	0.00	2.00	1	2.00	1.00	0.00	0.00	3.00	1	0.00			152395	5389	59.72	59.72	69.76	69.76	56.94	56.94	56.09	56.09	62.50	62.50
Guatemala	GTM			NAT_TOTAL	20210122	2.00	1	1.00	1	2.00	0	4.00	0	1.00	1	0.00		2.00	0	2.00	1.00	0	2.00	0.00	0.00	2.00	1	2.00	1.00	0.00	0.00	3.00	1	0.00			152956	5420	59.72	59.72	69.76	69.76	56.94	56.94	56.09	56.09	62.50	62.50
Guatemala	GTM			NAT_TOTAL	20210123	2.00	1	1.00	1	2.00	0	4.00	0	1.00	1	0.00		2.00	0	2.00	1.00	0	2.00	0.00	0.00	2.00	1	2.00	1.00	0.00	0.00	3.00	1	0.00			153890	5456	59.72	59.72	69.76	69.76	56.94	56.94	56.09	56.09	62.50	62.50
Guatemala	GTM			NAT_TOTAL	20210124	2.00	1	1.00	1	2.00	0	4.00	0	1.00	1	0.00		2.00	0	2.00	1.00	0	2.00	0.00	0.00	2.00	1	2.00	1.00	0.00	0.00	3.00	1	0.00			154212	5465	59.72	59.72	69.76	69.76	56.94	56.94	56.09	56.09	62.50	62.50
Guatemala	GTM			NAT_TOTAL	20210125	2.00	1	1.00	1	2.00	0	4.00	0	1.00	1	0.00		2.00	0	2.00	1.00	0	2.00	0.00	0.00	2.00	1	2.00	1.00	0.00	0.00	3.00	1	0.00			154430	5469	59.72	59.72	69.76	69.76	56.94	56.94	56.09	56.09	62.50	62.50
Guatemala	GTM			NAT_TOTAL	20210126	2.00	1	1.00	1	2.00	0	4.00	0	1.00	1	0.00		2.00	0	2.00	1.00	0	2.00	0.00	0.00	2.00	1	2.00	1.00	0.00	0.00	3.00	1	0.00			155459	5486	59.72	59.72	69.76	69.76	56.94	56.94	56.09	56.09	62.50	62.50
Guatemala	GTM			NAT_TOTAL	20210127	2.00	1	1.00	1	2.00	0	4.00	0	1.00	1	0.00		2.00	0	2.00	1.00	0	2.00	0.00	0.00	2.00	1	2.00	1.00	0.00	0.00	3.00	1	0.00			156497	5513	59.72	59.72	69.76	69.76	56.94	56.94	56.09	56.09	62.50	62.50
Guatemala	GTM			NAT_TOTAL	20210128	2.00	1	1.00	1	2.00	0	4.00	0	1.00	1	0.00		2.00	0	2.00	1.00	0	2.00	0.00	0.00	2.00	1	2.00	1.00	0.00	0.00	3.00	1	0.00			157595	5543	59.72	59.72	69.76	69.76	56.94	56.94	56.09	56.09	62.50	62.50
Guatemala	GTM			NAT_TOTAL	20210129	2.00	1	1.00	1	2.00	0	4.00	0	1.00	1	0.00		0.00		2.00	1.00	0	2.00	0.00	0.00	2.00	1	2.00	1.00	0.00	0.00	3.00	1	0.00			158336	5582	51.39	51.39	60.24	60.24	51.94	51.94	50.32	50.32	62.50	62.50
Guatemala	GTM			NAT_TOTAL	20210130	2.00	1	1.00	1	2.00	0	4.00	0	1.00	1	0.00		0.00		2.00	1.00	0	2.00	0.00	0.00	2.00	1	2.00	1.00	0.00	0.00	3.00	1	0.00			159118	5618	51.39	51.39	60.24	60.24	51.94	51.94	50.32	50.32	62.50	62.50
Guatemala	GTM			NAT_TOTAL	20210131	2.00	1	1.00	1	2.00	0	4.00	0	1.00	1	0.00		0.00		2.00	1.00	0	2.00	0.00	0.00	2.00	1	2.00	1.00	0.00	0.00	3.00	1	0.00			159504	5643	51.39	51.39	60.24	60.24	51.94	51.94	50.32	50.32	62.50	62.50
Guatemala	GTM			NAT_TOTAL	20210201																																			51.39		60.24		51.94		50.32		62.50
Guam	GUM			NAT_TOTAL	20200101	0.00		0.00		0.00		0.00		0.00		0.00		0.00		0.00	0.00		0.00	0.00	0.00	0.00		0.00	0.00	0.00	0.00	0.00		0.00					0.00	0.00	0.00	0.00	0.00	0.00	0.00	0.00	0.00	0.00
Guam	GUM			NAT_TOTAL	20200102	0.00		0.00		0.00		0.00		0.00		0.00		0.00		0.00	0.00		0.00	0.00	0.00	0.00		0.00	0.00	0.00	0.00	0.00		0.00					0.00	0.00	0.00	0.00	0.00	0.00	0.00	0.00	0.00	0.00
Guam	GUM			NAT_TOTAL	20200103	0.00		0.00		0.00		0.00		0.00		0.00		0.00		0.00	0.00		0.00	0.00	0.00	0.00		0.00	0.00	0.00	0.00	0.00		0.00					0.00	0.00	0.00	0.00	0.00	0.00	0.00	0.00	0.00	0.00
Guam	GUM			NAT_TOTAL	20200104	0.00		0.00		0.00		0.00		0.00		0.00		0.00		0.00	0.00		0.00	0.00	0.00	0.00		0.00	0.00	0.00	0.00	0.00		0.00					0.00	0.00	0.00	0.00	0.00	0.00	0.00	0.00	0.00	0.00
Guam	GUM			NAT_TOTAL	20200105	0.00		0.00		0.00		0.00		0.00		0.00		0.00		0.00	0.00		0.00	0.00	0.00	0.00		0.00	0.00	0.00	0.00	0.00		0.00					0.00	0.00	0.00	0.00	0.00	0.00	0.00	0.00	0.00	0.00
Guam	GUM			NAT_TOTAL	20200106	0.00		0.00		0.00		0.00		0.00		0.00		0.00		0.00	0.00		0.00	0.00	0.00	0.00		0.00	0.00	0.00	0.00	0.00		0.00					0.00	0.00	0.00	0.00	0.00	0.00	0.00	0.00	0.00	0.00
Guam	GUM			NAT_TOTAL	20200107	0.00		0.00		0.00		0.00		0.00		0.00		0.00		0.00	0.00		0.00	0.00	0.00	0.00		0.00	0.00	0.00	0.00	0.00		0.00					0.00	0.00	0.00	0.00	0.00	0.00	0.00	0.00	0.00	0.00
Guam	GUM			NAT_TOTAL	20200108	0.00		0.00		0.00		0.00		0.00		0.00		0.00		0.00	0.00		0.00	0.00	0.00	0.00		0.00	0.00	0.00	0.00	0.00		0.00					0.00	0.00	0.00	0.00	0.00	0.00	0.00	0.00	0.00	0.00
Guam	GUM			NAT_TOTAL	20200109	0.00		0.00		0.00		0.00		0.00		0.00		0.00		0.00	0.00		0.00	0.00	0.00	0.00		0.00	0.00	0.00	0.00	0.00		0.00					0.00	0.00	0.00	0.00	0.00	0.00	0.00	0.00	0.00	0.00
Guam	GUM			NAT_TOTAL	20200110	0.00		0.00		0.00		0.00		0.00		0.00		0.00		0.00	0.00		0.00	0.00	0.00	0.00		0.00	0.00	0.00	0.00	0.00		0.00					0.00	0.00	0.00	0.00	0.00	0.00	0.00	0.00	0.00	0.00
Guam	GUM			NAT_TOTAL	20200111	0.00		0.00		0.00		0.00		0.00		0.00		0.00		0.00	0.00		0.00	0.00	0.00	0.00		0.00	0.00	0.00	0.00	0.00		0.00					0.00	0.00	0.00	0.00	0.00	0.00	0.00	0.00	0.00	0.00
Guam	GUM			NAT_TOTAL	20200112	0.00		0.00		0.00		0.00		0.00		0.00		0.00		0.00	0.00		0.00	0.00	0.00	0.00		0.00	0.00	0.00	0.00	0.00		0.00					0.00	0.00	0.00	0.00	0.00	0.00	0.00	0.00	0.00	0.00
Guam	GUM			NAT_TOTAL	20200113	0.00		0.00		0.00		0.00		0.00		0.00		0.00		0.00	0.00		0.00	0.00	0.00	0.00		0.00	0.00	0.00	0.00	0.00		0.00					0.00	0.00	0.00	0.00	0.00	0.00	0.00	0.00	0.00	0.00
Guam	GUM			NAT_TOTAL	20200114	0.00		0.00		0.00		0.00		0.00		0.00		0.00		0.00	0.00		0.00	0.00	0.00	0.00		0.00	0.00	0.00	0.00	0.00		0.00					0.00	0.00	0.00	0.00	0.00	0.00	0.00	0.00	0.00	0.00
Guam	GUM			NAT_TOTAL	20200115	0.00		0.00		0.00		0.00		0.00		0.00		0.00		0.00	0.00		0.00	0.00	0.00	0.00		0.00	0.00	0.00	0.00	0.00		0.00					0.00	0.00	0.00	0.00	0.00	0.00	0.00	0.00	0.00	0.00
Guam	GUM			NAT_TOTAL	20200116	0.00		0.00		0.00		0.00		0.00		0.00		0.00		0.00	0.00		0.00	0.00	0.00	0.00		0.00	0.00	0.00	0.00	0.00		0.00					0.00	0.00	0.00	0.00	0.00	0.00	0.00	0.00	0.00	0.00
Guam	GUM			NAT_TOTAL	20200117	0.00		0.00		0.00		0.00		0.00		0.00		0.00		0.00	0.00		0.00	0.00	0.00	0.00		0.00	0.00	0.00	0.00	0.00		0.00					0.00	0.00	0.00	0.00	0.00	0.00	0.00	0.00	0.00	0.00
Guam	GUM			NAT_TOTAL	20200118	0.00		0.00		0.00		0.00		0.00		0.00		0.00		0.00	0.00		0.00	0.00	0.00	0.00		0.00	0.00	0.00	0.00	0.00		0.00					0.00	0.00	0.00	0.00	0.00	0.00	0.00	0.00	0.00	0.00
Guam	GUM			NAT_TOTAL	20200119	0.00		0.00		0.00		0.00		0.00		0.00		0.00		0.00	0.00		0.00	0.00	0.00	0.00		0.00	0.00	0.00	0.00	0.00		0.00					0.00	0.00	0.00	0.00	0.00	0.00	0.00	0.00	0.00	0.00
Guam	GUM			NAT_TOTAL	20200120	0.00		0.00		0.00		0.00		0.00		0.00		0.00		0.00	0.00		0.00	0.00	0.00	0.00		0.00	0.00	0.00	0.00	0.00		0.00					0.00	0.00	0.00	0.00	0.00	0.00	0.00	0.00	0.00	0.00
Guam	GUM			NAT_TOTAL	20200121	0.00		0.00		0.00		0.00		0.00		0.00		0.00		0.00	0.00		0.00	0.00	0.00	0.00		0.00	0.00	0.00	0.00	0.00		0.00					0.00	0.00	0.00	0.00	0.00	0.00	0.00	0.00	0.00	0.00
Guam	GUM			NAT_TOTAL	20200122	0.00		0.00		0.00		0.00		0.00		0.00		0.00		0.00	0.00		0.00	0.00	0.00	0.00		0.00	0.00	0.00	0.00	0.00		0.00			0	0	0.00	0.00	0.00	0.00	0.00	0.00	0.00	0.00	0.00	0.00
Guam	GUM			NAT_TOTAL	20200123	0.00		0.00		0.00		0.00		0.00		0.00		0.00		0.00	0.00		0.00	0.00	0.00	0.00		0.00	0.00	0.00	0.00	0.00		0.00			0	0	0.00	0.00	0.00	0.00	0.00	0.00	0.00	0.00	0.00	0.00
Guam	GUM			NAT_TOTAL	20200124	0.00		0.00		0.00		0.00		0.00		0.00		0.00		0.00	0.00		0.00	0.00	0.00	0.00		0.00	0.00	0.00	0.00	0.00		0.00			0	0	0.00	0.00	0.00	0.00	0.00	0.00	0.00	0.00	0.00	0.00
Guam	GUM			NAT_TOTAL	20200125	0.00		0.00		0.00		0.00		0.00		0.00		0.00		0.00	0.00		0.00	0.00	0.00	0.00		0.00	0.00	0.00	0.00	0.00		0.00			0	0	0.00	0.00	0.00	0.00	0.00	0.00	0.00	0.00	0.00	0.00
Guam	GUM			NAT_TOTAL	20200126	0.00		0.00		0.00		0.00		0.00		0.00		0.00		0.00	0.00		0.00	0.00	0.00	0.00		0.00	0.00	0.00	0.00	0.00		0.00			0	0	0.00	0.00	0.00	0.00	0.00	0.00	0.00	0.00	0.00	0.00
Guam	GUM			NAT_TOTAL	20200127	0.00		0.00		0.00		0.00		0.00		0.00		0.00		0.00	0.00		0.00	0.00	0.00	0.00		0.00	0.00	0.00	0.00	0.00		0.00			0	0	0.00	0.00	0.00	0.00	0.00	0.00	0.00	0.00	0.00	0.00
Guam	GUM			NAT_TOTAL	20200128	0.00		0.00		0.00		0.00		0.00		0.00		0.00		0.00	0.00		0.00	0.00	0.00	0.00		0.00	0.00	0.00	0.00	0.00		0.00			0	0	0.00	0.00	0.00	0.00	0.00	0.00	0.00	0.00	0.00	0.00
Guam	GUM			NAT_TOTAL	20200129	0.00		0.00		0.00		0.00		0.00		0.00		0.00		0.00	0.00		0.00	0.00	0.00	0.00		0.00	0.00	0.00	0.00	0.00		0.00			0	0	0.00	0.00	0.00	0.00	0.00	0.00	0.00	0.00	0.00	0.00
Guam	GUM			NAT_TOTAL	20200130	0.00		0.00		0.00		0.00		0.00		0.00		0.00		0.00	0.00		0.00	0.00	0.00	0.00		0.00	0.00	0.00	0.00	0.00		0.00			0	0	0.00	0.00	0.00	0.00	0.00	0.00	0.00	0.00	0.00	0.00
Guam	GUM			NAT_TOTAL	20200131	0.00		0.00		0.00		0.00		0.00		0.00		0.00		0.00	0.00		0.00	0.00	0.00	0.00		0.00	0.00	0.00	0.00	0.00		0.00			0	0	0.00	0.00	0.00	0.00	0.00	0.00	0.00	0.00	0.00	0.00
Guam	GUM			NAT_TOTAL	20200201	0.00		0.00		0.00		0.00		0.00		0.00		0.00		0.00	0.00		0.00	0.00	0.00	0.00		0.00	0.00	0.00	0.00	0.00		0.00			0	0	0.00	0.00	0.00	0.00	0.00	0.00	0.00	0.00	0.00	0.00
Guam	GUM			NAT_TOTAL	20200202	0.00		0.00		0.00		0.00		0.00		0.00		0.00		0.00	0.00		0.00	0.00	0.00	0.00		0.00	0.00	0.00	0.00	0.00		0.00			0	0	0.00	0.00	0.00	0.00	0.00	0.00	0.00	0.00	0.00	0.00
Guam	GUM			NAT_TOTAL	20200203	0.00		0.00		0.00		0.00		0.00		0.00		0.00		0.00	0.00		0.00	0.00	0.00	0.00		0.00	0.00	0.00	0.00	0.00		0.00			0	0	0.00	0.00	0.00	0.00	0.00	0.00	0.00	0.00	0.00	0.00
Guam	GUM			NAT_TOTAL	20200204	0.00		0.00		0.00		0.00		0.00		0.00		0.00		0.00	0.00		0.00	0.00	0.00	0.00		0.00	0.00	0.00	0.00	0.00		0.00			0	0	0.00	0.00	0.00	0.00	0.00	0.00	0.00	0.00	0.00	0.00
Guam	GUM			NAT_TOTAL	20200205	0.00		0.00		0.00		0.00		0.00		0.00		0.00		0.00	0.00		0.00	0.00	0.00	0.00		0.00	0.00	0.00	0.00	0.00		0.00			0	0	0.00	0.00	0.00	0.00	0.00	0.00	0.00	0.00	0.00	0.00
Guam	GUM			NAT_TOTAL	20200206	0.00		0.00		0.00		0.00		0.00		0.00		0.00		0.00	0.00		0.00	0.00	0.00	0.00		0.00	0.00	0.00	0.00	0.00		0.00			0	0	0.00	0.00	0.00	0.00	0.00	0.00	0.00	0.00	0.00	0.00
Guam	GUM			NAT_TOTAL	20200207	0.00		0.00		0.00		0.00		0.00		0.00		0.00		0.00	0.00		0.00	0.00	0.00	2.00	1	0.00	0.00	0.00	0.00	0.00		0.00			0	0	11.11	11.11	14.29	14.29	6.67	6.67	7.69	7.69	0.00	0.00
Guam	GUM			NAT_TOTAL	20200208	0.00		0.00		0.00		0.00		0.00		0.00		0.00		0.00	0.00		0.00	0.00	0.00	2.00	1	0.00	0.00	0.00	0.00	0.00		0.00			0	0	11.11	11.11	14.29	14.29	6.67	6.67	7.69	7.69	0.00	0.00
Guam	GUM			NAT_TOTAL	20200209	0.00		0.00		0.00		0.00		0.00		0.00		0.00		0.00	0.00		0.00	0.00	0.00	2.00	1	0.00	0.00	0.00	0.00	0.00		0.00			0	0	11.11	11.11	14.29	14.29	6.67	6.67	7.69	7.69	0.00	0.00
Guam	GUM			NAT_TOTAL	20200210	0.00		0.00		0.00		0.00		0.00		0.00		0.00		0.00	0.00		0.00	0.00	0.00	2.00	1	0.00	0.00	0.00	0.00	0.00		0.00			0	0	11.11	11.11	14.29	14.29	6.67	6.67	7.69	7.69	0.00	0.00
Guam	GUM			NAT_TOTAL	20200211	0.00		0.00		0.00		0.00		0.00		0.00		0.00		0.00	0.00		0.00	0.00	0.00	2.00	1	0.00	0.00	0.00	0.00	0.00		0.00			0	0	11.11	11.11	14.29	14.29	6.67	6.67	7.69	7.69	0.00	0.00
Guam	GUM			NAT_TOTAL	20200212	0.00		0.00		0.00		0.00		0.00		0.00		0.00		0.00	0.00		0.00	0.00	0.00	2.00	1	0.00	0.00	0.00	0.00	0.00		0.00			0	0	11.11	11.11	14.29	14.29	6.67	6.67	7.69	7.69	0.00	0.00
Guam	GUM			NAT_TOTAL	20200213	0.00		0.00		0.00		0.00		0.00		0.00		0.00		0.00	0.00		0.00	0.00	0.00	2.00	1	0.00	0.00	0.00	0.00	0.00		0.00			0	0	11.11	11.11	14.29	14.29	6.67	6.67	7.69	7.69	0.00	0.00
Guam	GUM			NAT_TOTAL	20200214	0.00		0.00		0.00		0.00		0.00		0.00		0.00		0.00	0.00		0.00	0.00	0.00	2.00	1	0.00	0.00	0.00	0.00	0.00		0.00			0	0	11.11	11.11	14.29	14.29	6.67	6.67	7.69	7.69	0.00	0.00
Guam	GUM			NAT_TOTAL	20200215	0.00		0.00		0.00		0.00		0.00		0.00		0.00		0.00	0.00		0.00	0.00	0.00	2.00	1	0.00	0.00	0.00	0.00	0.00		0.00			0	0	11.11	11.11	14.29	14.29	6.67	6.67	7.69	7.69	0.00	0.00
Guam	GUM			NAT_TOTAL	20200216	0.00		0.00		0.00		0.00		0.00		0.00		0.00		0.00	0.00		0.00	0.00	0.00	2.00	1	0.00	0.00	0.00	0.00	0.00		0.00			0	0	11.11	11.11	14.29	14.29	6.67	6.67	7.69	7.69	0.00	0.00
Guam	GUM			NAT_TOTAL	20200217	0.00		0.00		0.00		0.00		0.00		0.00		0.00		0.00	0.00		0.00	0.00	0.00	2.00	1	0.00	0.00	0.00	0.00	0.00		0.00			0	0	11.11	11.11	14.29	14.29	6.67	6.67	7.69	7.69	0.00	0.00
Guam	GUM			NAT_TOTAL	20200218	0.00		0.00		0.00		0.00		0.00		0.00		0.00		0.00	0.00		0.00	0.00	0.00	2.00	1	0.00	0.00	0.00	0.00	0.00		0.00			0	0	11.11	11.11	14.29	14.29	6.67	6.67	7.69	7.69	0.00	0.00
Guam	GUM			NAT_TOTAL	20200219	0.00		0.00		0.00		0.00		0.00		0.00		0.00		0.00	0.00		0.00	0.00	0.00	2.00	1	0.00	0.00	0.00	0.00	0.00		0.00			0	0	11.11	11.11	14.29	14.29	6.67	6.67	7.69	7.69	0.00	0.00
Guam	GUM			NAT_TOTAL	20200220	0.00		0.00		0.00		0.00		0.00		0.00		0.00		0.00	0.00		0.00	0.00	0.00	2.00	1	0.00	0.00	0.00	0.00	0.00		0.00			0	0	11.11	11.11	14.29	14.29	6.67	6.67	7.69	7.69	0.00	0.00
Guam	GUM			NAT_TOTAL	20200221	0.00		0.00		0.00		0.00		0.00		0.00		0.00		0.00	0.00		0.00	0.00	0.00	2.00	1	0.00	0.00	0.00	0.00	0.00		0.00			0	0	11.11	11.11	14.29	14.29	6.67	6.67	7.69	7.69	0.00	0.00
Guam	GUM			NAT_TOTAL	20200222	0.00		0.00		0.00		0.00		0.00		0.00		0.00		0.00	0.00		0.00	0.00	0.00	2.00	1	0.00	0.00	0.00	0.00	0.00		0.00			0	0	11.11	11.11	14.29	14.29	6.67	6.67	7.69	7.69	0.00	0.00
Guam	GUM			NAT_TOTAL	20200223	0.00		0.00		0.00		0.00		0.00		0.00		0.00		0.00	0.00		0.00	0.00	0.00	2.00	1	0.00	0.00	0.00	0.00	0.00		0.00			0	0	11.11	11.11	14.29	14.29	6.67	6.67	7.69	7.69	0.00	0.00
Guam	GUM			NAT_TOTAL	20200224	0.00		0.00		0.00		0.00		0.00		0.00		0.00		0.00	0.00		0.00	0.00	0.00	2.00	1	0.00	0.00	0.00	0.00	0.00		0.00			0	0	11.11	11.11	14.29	14.29	6.67	6.67	7.69	7.69	0.00	0.00
Guam	GUM			NAT_TOTAL	20200225	0.00		0.00		0.00		0.00		0.00		0.00		0.00		0.00	0.00		0.00	0.00	0.00	2.00	1	0.00	0.00	0.00	0.00	0.00		0.00			0	0	11.11	11.11	14.29	14.29	6.67	6.67	7.69	7.69	0.00	0.00
Guam	GUM			NAT_TOTAL	20200226	0.00		0.00		0.00		0.00		0.00		0.00		0.00		0.00	0.00		0.00	0.00	0.00	2.00	1	0.00	0.00	0.00	0.00	0.00		0.00			0	0	11.11	11.11	14.29	14.29	6.67	6.67	7.69	7.69	0.00	0.00
Guam	GUM			NAT_TOTAL	20200227	0.00		0.00		0.00		0.00		0.00		0.00		0.00		0.00	0.00		0.00	0.00	0.00	2.00	1	0.00	0.00	0.00	0.00	0.00		0.00			0	0	11.11	11.11	14.29	14.29	6.67	6.67	7.69	7.69	0.00	0.00
Guam	GUM			NAT_TOTAL	20200228	0.00		0.00		0.00		0.00		0.00		0.00		0.00		0.00	0.00		0.00	0.00	0.00	2.00	1	0.00	0.00	0.00	0.00	0.00		0.00			0	0	11.11	11.11	14.29	14.29	6.67	6.67	7.69	7.69	0.00	0.00
Guam	GUM			NAT_TOTAL	20200229	0.00		0.00		0.00		0.00		0.00		0.00		0.00		0.00	0.00		0.00	0.00	0.00	2.00	1	0.00	0.00	0.00	0.00	0.00		0.00			0	0	11.11	11.11	14.29	14.29	6.67	6.67	7.69	7.69	0.00	0.00
Guam	GUM			NAT_TOTAL	20200301	0.00		0.00		0.00		0.00		0.00		0.00		0.00		0.00	0.00		0.00	0.00	0.00	2.00	1	0.00	0.00	0.00	0.00	0.00		0.00			0	0	11.11	11.11	14.29	14.29	6.67	6.67	7.69	7.69	0.00	0.00
Guam	GUM			NAT_TOTAL	20200302	0.00		0.00		0.00		0.00		0.00		0.00		0.00		0.00	0.00		0.00	0.00	0.00	2.00	1	0.00	0.00	0.00	0.00	0.00		0.00			0	0	11.11	11.11	14.29	14.29	6.67	6.67	7.69	7.69	0.00	0.00
Guam	GUM			NAT_TOTAL	20200303	0.00		0.00		0.00		0.00		0.00		0.00		0.00		0.00	0.00		0.00	0.00	0.00	2.00	1	0.00	0.00	0.00	0.00	0.00		0.00			0	0	11.11	11.11	14.29	14.29	6.67	6.67	7.69	7.69	0.00	0.00
Guam	GUM			NAT_TOTAL	20200304	0.00		0.00		0.00		0.00		0.00		0.00		0.00		0.00	0.00		0.00	0.00	0.00	2.00	1	0.00	0.00	0.00	0.00	0.00		0.00			0	0	11.11	11.11	14.29	14.29	6.67	6.67	7.69	7.69	0.00	0.00
Guam	GUM			NAT_TOTAL	20200305	0.00		0.00		0.00		0.00		0.00		0.00		0.00		0.00	0.00		0.00	0.00	0.00	2.00	1	0.00	0.00	0.00	0.00	0.00		0.00			0	0	11.11	11.11	14.29	14.29	6.67	6.67	7.69	7.69	0.00	0.00
Guam	GUM			NAT_TOTAL	20200306	0.00		0.00		0.00		0.00		0.00		0.00		0.00		0.00	0.00		0.00	0.00	0.00	2.00	1	0.00	0.00	0.00	0.00	0.00		0.00			0	0	11.11	11.11	14.29	14.29	6.67	6.67	7.69	7.69	0.00	0.00
Guam	GUM			NAT_TOTAL	20200307	0.00		0.00		0.00		0.00		0.00		0.00		0.00		0.00	0.00		0.00	0.00	0.00	2.00	1	0.00	0.00	0.00	0.00	0.00		0.00			0	0	11.11	11.11	14.29	14.29	6.67	6.67	7.69	7.69	0.00	0.00
Guam	GUM			NAT_TOTAL	20200308	0.00		0.00		0.00		0.00		0.00		0.00		0.00		0.00	0.00		0.00	0.00	0.00	2.00	1	0.00	0.00	0.00	0.00	0.00		0.00			0	0	11.11	11.11	14.29	14.29	6.67	6.67	7.69	7.69	0.00	0.00
Guam	GUM			NAT_TOTAL	20200309	0.00		0.00		0.00		0.00		0.00		0.00		0.00		0.00	0.00		0.00	0.00	0.00	2.00	1	0.00	0.00	0.00	0.00	0.00		0.00			0	0	11.11	11.11	14.29	14.29	6.67	6.67	7.69	7.69	0.00	0.00
Guam	GUM			NAT_TOTAL	20200310	0.00		0.00		0.00		0.00		0.00		0.00		0.00		0.00	0.00		0.00	0.00	0.00	2.00	1	0.00	0.00	0.00	0.00	0.00		0.00			0	0	11.11	11.11	14.29	14.29	6.67	6.67	7.69	7.69	0.00	0.00
Guam	GUM			NAT_TOTAL	20200311	0.00		0.00		0.00		0.00		0.00		0.00		0.00		0.00	0.00		0.00	0.00	0.00	2.00	1	0.00	0.00	0.00	0.00	0.00		0.00			0	0	11.11	11.11	14.29	14.29	6.67	6.67	7.69	7.69	0.00	0.00
Guam	GUM			NAT_TOTAL	20200312	0.00		0.00		0.00		0.00		0.00		0.00		0.00		0.00	0.00		0.00	0.00	0.00	2.00	1	1.00	0.00	0.00	0.00	0.00		0.00			0	0	11.11	11.11	14.29	14.29	8.89	8.89	10.26	10.26	0.00	0.00
Guam	GUM			NAT_TOTAL	20200313	0.00		0.00		0.00		0.00		0.00		0.00		0.00		0.00	0.00		0.00	0.00	0.00	2.00	1	1.00	0.00	0.00	0.00	0.00		0.00			0	0	11.11	11.11	14.29	14.29	8.89	8.89	10.26	10.26	0.00	0.00
Guam	GUM			NAT_TOTAL	20200314	0.00		0.00		0.00		0.00		0.00		0.00		0.00		0.00	0.00		0.00	0.00	0.00	2.00	1	1.00	0.00	0.00	0.00	0.00		0.00			0	0	11.11	11.11	14.29	14.29	8.89	8.89	10.26	10.26	0.00	0.00
Guam	GUM			NAT_TOTAL	20200315	0.00		0.00		0.00		0.00		0.00		0.00		0.00		0.00	0.00		0.00	0.00	0.00	2.00	1	1.00	0.00	0.00	0.00	0.00		0.00			0	0	11.11	11.11	14.29	14.29	8.89	8.89	10.26	10.26	0.00	0.00
Guam	GUM			NAT_TOTAL	20200316	3.00	1	2.00	1	1.00	1	3.00	1	0.00		1.00	1	0.00		3.00	0.00		0.00	0.00	0.00	2.00	1	1.00	0.00	0.00	0.00	0.00		0.00			3	0	55.56	55.56	68.57	68.57	35.56	35.56	41.03	41.03	0.00	0.00
Guam	GUM			NAT_TOTAL	20200317	3.00	1	2.00	1	1.00	1	3.00	1	0.00		1.00	1	0.00		3.00	0.00		0.00	0.00	0.00	2.00	1	1.00	0.00	0.00	0.00	0.00		0.00			3	0	55.56	55.56	68.57	68.57	35.56	35.56	41.03	41.03	0.00	0.00
Guam	GUM			NAT_TOTAL	20200318	3.00	1	2.00	1	1.00	1	3.00	1	0.00		1.00	1	0.00		3.00	0.00		0.00	0.00	0.00	2.00	1	1.00	0.00	0.00	0.00	0.00		0.00			5	0	55.56	55.56	68.57	68.57	35.56	35.56	41.03	41.03	0.00	0.00
Guam	GUM			NAT_TOTAL	20200319	3.00	1	2.00	1	1.00	1	3.00	1	0.00		1.00	1	0.00		3.00	0.00		0.00	0.00	0.00	2.00	1	1.00	0.00	0.00	0.00	0.00		0.00			12	0	55.56	55.56	68.57	68.57	35.56	35.56	41.03	41.03	0.00	0.00
Guam	GUM			NAT_TOTAL	20200320	3.00	1	3.00	1	2.00	1	4.00	1	0.00		1.00	1	0.00		3.00	0.00		0.00	0.00	0.00	2.00	1	1.00	0.00	0.00	0.00	0.00		0.00			14	0	67.59	67.59	75.00	75.00	42.78	42.78	49.36	49.36	0.00	0.00
Guam	GUM			NAT_TOTAL	20200321	3.00	1	3.00	1	2.00	1	4.00	1	0.00		1.00	1	0.00		3.00	0.00		0.00	0.00	0.00	2.00	1	1.00	0.00	0.00	0.00	0.00		0.00			15	0	67.59	67.59	75.00	75.00	42.78	42.78	49.36	49.36	0.00	0.00
Guam	GUM			NAT_TOTAL	20200322	3.00	1	3.00	1	2.00	1	4.00	1	0.00		1.00	1	0.00		3.00	0.00		0.00	0.00	0.00	2.00	1	1.00	0.00	0.00	0.00	0.00		0.00			27	1	67.59	67.59	75.00	75.00	42.78	42.78	49.36	49.36	0.00	0.00
Guam	GUM			NAT_TOTAL	20200323	3.00	1	3.00	1	2.00	1	4.00	1	0.00		1.00	1	0.00		3.00	0.00		0.00	0.00	0.00	2.00	1	1.00	0.00	0.00	0.00	0.00		0.00			29	1	67.59	67.59	75.00	75.00	42.78	42.78	49.36	49.36	0.00	0.00
Guam	GUM			NAT_TOTAL	20200324	3.00	1	3.00	1	2.00	1	4.00	1	0.00		1.00	1	0.00		3.00	0.00		0.00	0.00	0.00	2.00	1	1.00	0.00	0.00	0.00	0.00		0.00			32	1	67.59	67.59	75.00	75.00	42.78	42.78	49.36	49.36	0.00	0.00
Guam	GUM			NAT_TOTAL	20200325	3.00	1	3.00	1	2.00	1	4.00	1	0.00		1.00	1	0.00		3.00	0.00		0.00	0.00	0.00	2.00	1	1.00	0.00	0.00	0.00	0.00		0.00			37	1	67.59	67.59	75.00	75.00	42.78	42.78	49.36	49.36	0.00	0.00
Guam	GUM			NAT_TOTAL	20200326	3.00	1	3.00	1	2.00	1	4.00	1	0.00		1.00	1	0.00		3.00	0.00		0.00	0.00	0.00	2.00	1	1.00	0.00	0.00	0.00	0.00		0.00			45	1	67.59	67.59	75.00	75.00	42.78	42.78	49.36	49.36	0.00	0.00
Guam	GUM			NAT_TOTAL	20200327	3.00	1	3.00	1	2.00	1	4.00	1	0.00		1.00	1	0.00		3.00	0.00		0.00	0.00	0.00	2.00	1	1.00	0.00	0.00	0.00	0.00		0.00			51	1	67.59	67.59	75.00	75.00	42.78	42.78	49.36	49.36	0.00	0.00
Guam	GUM			NAT_TOTAL	20200328	3.00	1	3.00	1	2.00	1	4.00	1	0.00		1.00	1	0.00		3.00	0.00		0.00	117968257.80	0.00	2.00	1	1.00	0.00	0.00	0.00	0.00		0.00			55	1	67.59	67.59	75.00	75.00	42.78	42.78	49.36	49.36	0.00	0.00
Guam	GUM			NAT_TOTAL	20200329	3.00	1	3.00	1	2.00	1	4.00	1	0.00		1.00	1	0.00		3.00	0.00		0.00	0.00	0.00	2.00	1	1.00	0.00	0.00	0.00	0.00		0.00			56	1	67.59	67.59	75.00	75.00	42.78	42.78	49.36	49.36	0.00	0.00
Guam	GUM			NAT_TOTAL	20200330	3.00	1	3.00	1	2.00	1	4.00	1	0.00		1.00	1	0.00		3.00	0.00		0.00	0.00	0.00	2.00	1	1.00	0.00	0.00	0.00	0.00		0.00			58	1	67.59	67.59	75.00	75.00	42.78	42.78	49.36	49.36	0.00	0.00
Guam	GUM			NAT_TOTAL	20200331	3.00	1	3.00	1	2.00	1	4.00	1	0.00		1.00	1	0.00		3.00	0.00		0.00	0.00	0.00	2.00	1	1.00	0.00	0.00	0.00	0.00		0.00			69	2	67.59	67.59	75.00	75.00	42.78	42.78	49.36	49.36	0.00	0.00
Guam	GUM			NAT_TOTAL	20200401	3.00	1	3.00	1	2.00	1	4.00	1	0.00		1.00	1	0.00		3.00	0.00		0.00	0.00	0.00	2.00	1	1.00	0.00	0.00	0.00	0.00		0.00			77	3	67.59	67.59	75.00	75.00	42.78	42.78	49.36	49.36	0.00	0.00
Guam	GUM			NAT_TOTAL	20200402	3.00	1	3.00	1	2.00	1	4.00	1	0.00		1.00	1	0.00		3.00	0.00		0.00	0.00	0.00	2.00	1	1.00	0.00	0.00	0.00	0.00		0.00			82	3	67.59	67.59	75.00	75.00	42.78	42.78	49.36	49.36	0.00	0.00
Guam	GUM			NAT_TOTAL	20200403	3.00	1	3.00	1	2.00	1	4.00	1	0.00		1.00	1	0.00		3.00	0.00		0.00	0.00	0.00	2.00	1	1.00	0.00	0.00	0.00	0.00		0.00			84	4	67.59	67.59	75.00	75.00	42.78	42.78	49.36	49.36	0.00	0.00
Guam	GUM			NAT_TOTAL	20200404	3.00	1	3.00	1	2.00	1	4.00	1	0.00		1.00	1	0.00		3.00	0.00		0.00	0.00	0.00	2.00	1	1.00	0.00	0.00	0.00	0.00		0.00			93	4	67.59	67.59	75.00	75.00	42.78	42.78	49.36	49.36	0.00	0.00
Guam	GUM			NAT_TOTAL	20200405	3.00	1	3.00	1	2.00	1	4.00	1	0.00		1.00	1	0.00		3.00	0.00		0.00	0.00	0.00	2.00	1	1.00	0.00	0.00	0.00	0.00		0.00			112	4	67.59	67.59	75.00	75.00	42.78	42.78	49.36	49.36	0.00	0.00
Guam	GUM			NAT_TOTAL	20200406	3.00	1	3.00	1	2.00	1	4.00	1	0.00		1.00	1	0.00		3.00	0.00		0.00	0.00	0.00	2.00	1	1.00	0.00	0.00	0.00	0.00		0.00			113	4	67.59	67.59	75.00	75.00	42.78	42.78	49.36	49.36	0.00	0.00
Guam	GUM			NAT_TOTAL	20200407	3.00	1	3.00	1	2.00	1	4.00	1	0.00		1.00	1	0.00		3.00	0.00		0.00	0.00	0.00	2.00	1	1.00	0.00	0.00	0.00	0.00		0.00			121	4	67.59	67.59	75.00	75.00	42.78	42.78	49.36	49.36	0.00	0.00
Guam	GUM			NAT_TOTAL	20200408	3.00	1	3.00	1	2.00	1	4.00	1	0.00		1.00	1	0.00		3.00	0.00		0.00	0.00	0.00	2.00	1	1.00	1.00	0.00	0.00	0.00		0.00			121	4	67.59	67.59	75.00	75.00	46.11	46.11	53.21	53.21	0.00	0.00
Guam	GUM			NAT_TOTAL	20200409	3.00	1	3.00	1	2.00	1	4.00	1	0.00		1.00	1	0.00		3.00	0.00		0.00	0.00	0.00	2.00	1	2.00	1.00	0.00	0.00	0.00		0.00			128	4	67.59	67.59	75.00	75.00	48.33	48.33	55.77	55.77	0.00	0.00
Guam	GUM			NAT_TOTAL	20200410	3.00	1	3.00	1	2.00	1	4.00	1	0.00		1.00	1	0.00		3.00	0.00		0.00	0.00	0.00	2.00	1	2.00	1.00	0.00	0.00	0.00		0.00			130	4	67.59	67.59	75.00	75.00	48.33	48.33	55.77	55.77	0.00	0.00
Guam	GUM			NAT_TOTAL	20200411	3.00	1	3.00	1	2.00	1	4.00	1	2.00	0	1.00	1	0.00		3.00	0.00		0.00	0.00	0.00	2.00	1	2.00	1.00	0.00	0.00	0.00		0.00			133	5	75.93	75.93	84.52	84.52	53.33	53.33	61.54	61.54	0.00	0.00
Guam	GUM			NAT_TOTAL	20200412	3.00	1	3.00	1	2.00	1	4.00	1	2.00	0	1.00	1	0.00		3.00	0.00		0.00	0.00	0.00	2.00	1	2.00	1.00	0.00	0.00	0.00		0.00			133	5	75.93	75.93	84.52	84.52	53.33	53.33	61.54	61.54	0.00	0.00
Guam	GUM			NAT_TOTAL	20200413	3.00	1	3.00	1	2.00	1	4.00	1	2.00	0	1.00	1	0.00		3.00	0.00		0.00	0.00	0.00	2.00	1	2.00	1.00	0.00	0.00	0.00		0.00			133	5	75.93	75.93	84.52	84.52	53.33	53.33	61.54	61.54	0.00	0.00
Guam	GUM			NAT_TOTAL	20200414	3.00	1	3.00	1	2.00	1	4.00	1	2.00	0	1.00	1	0.00		3.00	0.00		0.00	0.00	0.00	2.00	1	2.00	1.00	0.00	0.00	0.00		0.00			133	5	75.93	75.93	84.52	84.52	53.33	53.33	61.54	61.54	0.00	0.00
Guam	GUM			NAT_TOTAL	20200415	3.00	1	3.00	1	2.00	1	4.00	1	2.00	0	1.00	1	0.00		3.00	0.00		0.00	0.00	0.00	2.00	1	2.00	1.00	0.00	0.00	0.00		0.00			135	5	75.93	75.93	84.52	84.52	53.33	53.33	61.54	61.54	0.00	0.00
Guam	GUM			NAT_TOTAL	20200416	3.00	1	3.00	1	2.00	1	4.00	1	2.00	0	1.00	1	0.00		3.00	0.00		0.00	0.00	0.00	2.00	1	2.00	1.00	0.00	0.00	0.00		0.00			135	5	75.93	75.93	84.52	84.52	53.33	53.33	61.54	61.54	0.00	0.00
Guam	GUM			NAT_TOTAL	20200417	3.00	1	3.00	1	2.00	1	4.00	1	2.00	0	1.00	1	0.00		3.00	1.00	0	0.00	0.00	0.00	2.00	1	2.00	1.00	0.00	0.00	0.00		0.00			136	5	75.93	75.93	84.52	84.52	55.00	55.00	61.54	61.54	12.50	12.50
Guam	GUM			NAT_TOTAL	20200418	3.00	1	3.00	1	2.00	1	4.00	1	2.00	0	1.00	1	0.00		3.00	1.00	0	0.00	0.00	0.00	2.00	1	2.00	1.00	0.00	0.00	0.00		0.00			136	5	75.93	75.93	84.52	84.52	55.00	55.00	61.54	61.54	12.50	12.50
Guam	GUM			NAT_TOTAL	20200419	3.00	1	3.00	1	2.00	1	4.00	1	2.00	0	1.00	1	0.00		3.00	1.00	0	0.00	0.00	0.00	2.00	1	2.00	1.00	0.00	0.00	0.00		0.00			136	5	75.93	75.93	84.52	84.52	55.00	55.00	61.54	61.54	12.50	12.50
Guam	GUM			NAT_TOTAL	20200420	3.00	1	3.00	1	2.00	1	4.00	1	2.00	0	1.00	1	0.00		3.00	1.00	0	0.00	0.00	0.00	2.00	1	2.00	1.00	0.00	0.00	0.00		0.00			136	5	75.93	75.93	84.52	84.52	55.00	55.00	61.54	61.54	12.50	12.50
Guam	GUM			NAT_TOTAL	20200421	3.00	1	3.00	1	2.00	1	4.00	1	2.00	0	1.00	1	0.00		3.00	1.00	0	0.00	0.00	0.00	2.00	1	2.00	1.00	0.00	0.00	0.00		0.00			136	5	75.93	75.93	84.52	84.52	55.00	55.00	61.54	61.54	12.50	12.50
Guam	GUM			NAT_TOTAL	20200422	3.00	1	3.00	1	2.00	1	4.00	1	2.00	0	1.00	1	0.00		3.00	1.00	0	0.00	0.00	0.00	2.00	1	2.00	1.00	0.00	0.00	0.00		0.00			136	5	75.93	75.93	84.52	84.52	55.00	55.00	61.54	61.54	12.50	12.50
Guam	GUM			NAT_TOTAL	20200423	3.00	1	3.00	1	2.00	1	4.00	1	2.00	0	1.00	1	0.00		3.00	1.00	0	0.00	0.00	0.00	2.00	1	2.00	1.00	0.00	0.00	0.00		0.00			139	5	75.93	75.93	84.52	84.52	55.00	55.00	61.54	61.54	12.50	12.50
Guam	GUM			NAT_TOTAL	20200424	3.00	1	3.00	1	2.00	1	4.00	1	2.00	0	1.00	1	0.00		3.00	1.00	0	0.00	0.00	0.00	2.00	1	2.00	1.00	0.00	0.00	0.00		0.00			141	5	75.93	75.93	84.52	84.52	55.00	55.00	61.54	61.54	12.50	12.50
Guam	GUM			NAT_TOTAL	20200425	3.00	1	3.00	1	2.00	1	4.00	1	2.00	0	1.00	1	0.00		3.00	1.00	0	0.00	0.00	0.00	2.00	1	2.00	1.00	0.00	0.00	0.00		0.00			141	5	75.93	75.93	84.52	84.52	55.00	55.00	61.54	61.54	12.50	12.50
Guam	GUM			NAT_TOTAL	20200426	3.00	1	3.00	1	2.00	1	4.00	1	2.00	0	1.00	1	0.00		3.00	1.00	0	0.00	0.00	0.00	2.00	1	2.00	1.00	0.00	0.00	0.00		0.00			141	5	75.93	75.93	84.52	84.52	55.00	55.00	61.54	61.54	12.50	12.50
Guam	GUM			NAT_TOTAL	20200427	3.00	1	3.00	1	2.00	1	4.00	1	2.00	0	1.00	1	0.00		3.00	1.00	0	0.00	0.00	0.00	2.00	1	2.00	1.00	0.00	0.00	0.00		0.00			141	5	75.93	75.93	84.52	84.52	55.00	55.00	61.54	61.54	12.50	12.50
Guam	GUM			NAT_TOTAL	20200428	3.00	1	3.00	1	2.00	1	4.00	1	1.00	1	1.00	1	0.00		3.00	1.00	0	0.00	0.00	0.00	2.00	1	2.00	1.00	0.00	0.00	0.00		0.00			141	5	73.15	73.15	84.52	84.52	53.33	53.33	59.62	59.62	12.50	12.50
Guam	GUM			NAT_TOTAL	20200429	3.00	1	3.00	1	2.00	1	4.00	1	1.00	1	1.00	1	0.00		3.00	1.00	0	0.00	0.00	0.00	2.00	1	2.00	1.00	0.00	0.00	0.00		0.00			141	5	73.15	73.15	84.52	84.52	53.33	53.33	59.62	59.62	12.50	12.50
Guam	GUM			NAT_TOTAL	20200430	3.00	1	3.00	1	2.00	1	4.00	1	1.00	1	1.00	1	0.00		3.00	1.00	0	0.00	0.00	0.00	2.00	1	2.00	1.00	0.00	0.00	0.00		0.00			145	5	73.15	73.15	84.52	84.52	53.33	53.33	59.62	59.62	12.50	12.50
Guam	GUM			NAT_TOTAL	20200501	3.00	1	3.00	1	2.00	1	4.00	1	1.00	1	1.00	1	0.00		3.00	1.00	0	0.00	0.00	0.00	2.00	1	2.00	1.00	0.00	0.00	0.00		0.00			145	5	73.15	73.15	84.52	84.52	53.33	53.33	59.62	59.62	12.50	12.50
Guam	GUM			NAT_TOTAL	20200502	3.00	1	3.00	1	2.00	1	4.00	1	1.00	1	1.00	1	0.00		3.00	1.00	0	0.00	0.00	0.00	2.00	1	2.00	1.00	0.00	0.00	0.00		0.00			145	5	73.15	73.15	84.52	84.52	53.33	53.33	59.62	59.62	12.50	12.50
Guam	GUM			NAT_TOTAL	20200503	3.00	1	3.00	1	2.00	1	4.00	1	1.00	1	1.00	1	0.00		3.00	1.00	0	0.00	0.00	0.00	2.00	1	2.00	1.00	0.00	0.00	0.00		0.00			145	5	73.15	73.15	84.52	84.52	53.33	53.33	59.62	59.62	12.50	12.50
Guam	GUM			NAT_TOTAL	20200504	3.00	1	3.00	1	2.00	1	4.00	1	1.00	1	1.00	1	0.00		3.00	1.00	0	0.00	0.00	0.00	2.00	1	2.00	1.00	0.00	0.00	0.00		0.00			145	5	73.15	73.15	84.52	84.52	53.33	53.33	59.62	59.62	12.50	12.50
Guam	GUM			NAT_TOTAL	20200505	3.00	1	3.00	1	2.00	1	4.00	1	1.00	1	1.00	1	0.00		3.00	1.00	1	0.00	0.00	0.00	2.00	1	2.00	1.00	0.00	0.00	0.00		0.00			145	5	73.15	73.15	84.52	84.52	55.00	55.00	59.62	59.62	25.00	25.00
Guam	GUM			NAT_TOTAL	20200506	3.00	1	3.00	1	2.00	1	4.00	1	1.00	1	1.00	1	0.00		3.00	1.00	1	0.00	0.00	0.00	2.00	1	2.00	1.00	0.00	0.00	0.00		0.00			149	5	73.15	73.15	84.52	84.52	55.00	55.00	59.62	59.62	25.00	25.00
Guam	GUM			NAT_TOTAL	20200507	3.00	1	3.00	1	2.00	1	4.00	1	1.00	1	1.00	1	0.00		3.00	1.00	1	0.00	0.00	0.00	2.00	1	3.00	1.00	0.00	0.00	0.00		0.00			149	5	73.15	73.15	84.52	84.52	57.22	57.22	62.18	62.18	25.00	25.00
Guam	GUM			NAT_TOTAL	20200508	3.00	1	3.00	1	2.00	1	4.00	1	1.00	1	1.00	1	0.00		3.00	1.00	1	0.00	0.00	0.00	2.00	1	3.00	1.00	0.00	0.00	0.00		0.00			151	5	73.15	73.15	84.52	84.52	57.22	57.22	62.18	62.18	25.00	25.00
Guam	GUM			NAT_TOTAL	20200509	3.00	1	3.00	1	2.00	1	4.00	1	1.00	1	1.00	1	0.00		3.00	1.00	1	0.00	0.00	0.00	2.00	1	3.00	1.00	0.00	0.00	0.00		0.00			151	5	73.15	73.15	84.52	84.52	57.22	57.22	62.18	62.18	25.00	25.00
Guam	GUM			NAT_TOTAL	20200510	3.00	1	2.00	1	2.00	1	4.00	1	1.00	1	1.00	1	0.00		3.00	1.00	1	0.00	0.00	0.00	2.00	1	3.00	1.00	0.00	0.00	3.00	1	0.00			151	5	69.44	69.44	80.95	80.95	60.00	60.00	65.38	65.38	25.00	25.00
Guam	GUM			NAT_TOTAL	20200511	3.00	1	2.00	1	2.00	1	4.00	1	1.00	1	1.00	1	0.00		3.00	1.00	1	0.00	0.00	0.00	2.00	1	3.00	1.00	0.00	0.00	3.00	1	0.00			151	5	69.44	69.44	80.95	80.95	60.00	60.00	65.38	65.38	25.00	25.00
Guam	GUM			NAT_TOTAL	20200512	3.00	1	2.00	1	2.00	1	4.00	1	1.00	1	1.00	1	0.00		3.00	1.00	1	0.00	0.00	0.00	2.00	1	3.00	1.00	0.00	0.00	3.00	1	0.00			152	5	69.44	69.44	80.95	80.95	60.00	60.00	65.38	65.38	25.00	25.00
Guam	GUM			NAT_TOTAL	20200513	3.00	1	2.00	1	2.00	1	4.00	1	1.00	1	1.00	1	0.00		3.00	1.00	1	0.00	0.00	0.00	2.00	1	3.00	1.00	0.00	0.00	3.00	1	0.00			152	5	69.44	69.44	80.95	80.95	60.00	60.00	65.38	65.38	25.00	25.00
Guam	GUM			NAT_TOTAL	20200514	3.00	1	2.00	1	2.00	1	4.00	1	1.00	1	1.00	1	0.00		3.00	1.00	1	0.00	0.00	0.00	2.00	1	3.00	1.00	0.00	0.00	3.00	1	0.00			152	5	69.44	69.44	80.95	80.95	60.00	60.00	65.38	65.38	25.00	25.00
Guam	GUM			NAT_TOTAL	20200515	3.00	1	2.00	1	2.00	1	4.00	1	1.00	1	1.00	1	0.00		3.00	1.00	1	0.00	0.00	0.00	2.00	1	3.00	1.00	0.00	0.00	3.00	1	0.00			154	5	69.44	69.44	80.95	80.95	60.00	60.00	65.38	65.38	25.00	25.00
Guam	GUM			NAT_TOTAL	20200516	3.00	1	2.00	1	2.00	1	4.00	1	1.00	1	1.00	1	0.00		3.00	1.00	1	0.00	0.00	0.00	2.00	1	3.00	1.00	0.00	0.00	3.00	1	0.00			154	5	69.44	69.44	80.95	80.95	60.00	60.00	65.38	65.38	25.00	25.00
Guam	GUM			NAT_TOTAL	20200517	3.00	1	2.00	1	2.00	1	4.00	1	1.00	1	1.00	1	0.00		3.00	1.00	1	0.00	0.00	0.00	2.00	1	3.00	1.00	0.00	0.00	3.00	1	0.00			154	5	69.44	69.44	80.95	80.95	60.00	60.00	65.38	65.38	25.00	25.00
Guam	GUM			NAT_TOTAL	20200518	3.00	1	2.00	1	2.00	1	4.00	1	1.00	1	1.00	1	0.00		3.00	1.00	1	0.00	0.00	0.00	2.00	1	3.00	1.00	0.00	0.00	3.00	1	0.00			154	5	69.44	69.44	80.95	80.95	60.00	60.00	65.38	65.38	25.00	25.00
Guam	GUM			NAT_TOTAL	20200519	3.00	1	2.00	1	2.00	1	4.00	1	1.00	1	1.00	1	0.00		3.00	1.00	1	0.00	0.00	0.00	2.00	1	3.00	1.00	0.00	0.00	3.00	1	0.00			154	5	69.44	69.44	80.95	80.95	60.00	60.00	65.38	65.38	25.00	25.00
Guam	GUM			NAT_TOTAL	20200520	3.00	1	2.00	1	2.00	1	4.00	1	1.00	1	1.00	1	0.00		3.00	1.00	1	0.00	0.00	0.00	2.00	1	3.00	1.00	0.00	0.00	3.00	1	0.00			154	5	69.44	69.44	80.95	80.95	60.00	60.00	65.38	65.38	25.00	25.00
Guam	GUM			NAT_TOTAL	20200521	3.00	1	2.00	1	2.00	1	4.00	1	1.00	1	1.00	1	0.00		3.00	1.00	1	0.00	0.00	0.00	2.00	1	3.00	1.00	0.00	0.00	3.00	1	0.00			165	5	69.44	69.44	80.95	80.95	60.00	60.00	65.38	65.38	25.00	25.00
Guam	GUM			NAT_TOTAL	20200522	3.00	1	2.00	1	2.00	1	4.00	1	1.00	1	1.00	1	0.00		3.00	1.00	1	0.00	0.00	0.00	2.00	1	3.00	1.00	0.00	0.00	3.00	1	0.00			165	5	69.44	69.44	80.95	80.95	60.00	60.00	65.38	65.38	25.00	25.00
Guam	GUM			NAT_TOTAL	20200523	3.00	1	2.00	1	2.00	1	4.00	1	1.00	1	1.00	1	0.00		3.00	1.00	1	0.00	276000000.00	0.00	2.00	1	3.00	1.00	0.00	0.00	3.00	1	0.00			165	5	69.44	69.44	80.95	80.95	60.00	60.00	65.38	65.38	25.00	25.00
Guam	GUM			NAT_TOTAL	20200524	3.00	1	2.00	1	2.00	1	4.00	1	1.00	1	1.00	1	0.00		3.00	1.00	1	0.00	0.00	0.00	2.00	1	3.00	1.00	0.00	0.00	3.00	1	0.00			166	5	69.44	69.44	80.95	80.95	60.00	60.00	65.38	65.38	25.00	25.00
Guam	GUM			NAT_TOTAL	20200525	3.00	1	2.00	1	2.00	1	4.00	1	1.00	1	1.00	1	0.00		3.00	1.00	1	0.00	0.00	0.00	2.00	1	3.00	1.00	0.00	0.00	3.00	1	0.00			166	5	69.44	69.44	80.95	80.95	60.00	60.00	65.38	65.38	25.00	25.00
Guam	GUM			NAT_TOTAL	20200526	3.00	1	2.00	1	2.00	1	4.00	1	1.00	1	1.00	1	0.00		3.00	1.00	1	0.00	0.00	0.00	2.00	1	3.00	1.00	0.00	0.00	3.00	1	0.00			167	5	69.44	69.44	80.95	80.95	60.00	60.00	65.38	65.38	25.00	25.00
Guam	GUM			NAT_TOTAL	20200527	3.00	1	2.00	1	2.00	1	4.00	1	1.00	1	1.00	1	0.00		3.00	1.00	1	0.00	0.00	0.00	2.00	1	3.00	1.00	0.00	0.00	3.00	1	0.00			170	5	69.44	69.44	80.95	80.95	60.00	60.00	65.38	65.38	25.00	25.00
Guam	GUM			NAT_TOTAL	20200528	3.00	1	2.00	1	2.00	1	3.00	1	1.00	1	1.00	1	0.00		3.00	1.00	0	0.00	0.00	0.00	2.00	1	3.00	1.00	0.00	0.00	3.00	1	0.00			171	5	66.67	66.67	80.95	80.95	56.67	56.67	63.46	63.46	12.50	12.50
Guam	GUM			NAT_TOTAL	20200529	3.00	1	2.00	1	2.00	1	3.00	1	1.00	1	1.00	1	0.00		3.00	1.00	0	0.00	0.00	0.00	2.00	1	3.00	1.00	0.00	0.00	3.00	1	0.00			172	5	66.67	66.67	80.95	80.95	56.67	56.67	63.46	63.46	12.50	12.50
Guam	GUM			NAT_TOTAL	20200530	3.00	1	2.00	1	2.00	1	3.00	1	1.00	1	1.00	1	0.00		3.00	1.00	0	0.00	0.00	0.00	2.00	1	3.00	1.00	0.00	0.00	3.00	1	0.00			172	5	66.67	66.67	80.95	80.95	56.67	56.67	63.46	63.46	12.50	12.50
Guam	GUM			NAT_TOTAL	20200531	3.00	1	2.00	1	2.00	1	3.00	1	1.00	1	1.00	1	0.00		3.00	1.00	0	0.00	0.00	0.00	2.00	1	3.00	1.00	0.00	0.00	3.00	1	0.00			172	5	66.67	66.67	80.95	80.95	56.67	56.67	63.46	63.46	12.50	12.50
Guam	GUM			NAT_TOTAL	20200601	3.00	1	2.00	1	2.00	1	3.00	1	1.00	1	1.00	1	0.00		2.00	1.00	0	0.00	20000000.00	0.00	2.00	1	3.00	1.00	0.00	0.00	3.00	1	0.00			175	5	63.89	63.89	77.38	77.38	55.00	55.00	61.54	61.54	12.50	12.50
Guam	GUM			NAT_TOTAL	20200602	3.00	1	2.00	1	2.00	1	3.00	1	1.00	1	1.00	1	0.00		2.00	1.00	0	0.00	0.00	0.00	2.00	1	3.00	2.00	0.00	0.00	3.00	1	0.00			175	5	63.89	63.89	77.38	77.38	58.33	58.33	65.38	65.38	12.50	12.50
Guam	GUM			NAT_TOTAL	20200603	3.00	1	2.00	1	2.00	1	3.00	1	1.00	1	1.00	1	0.00		2.00	1.00	0	0.00	41500000.00	0.00	2.00	1	3.00	2.00	0.00	0.00	3.00	1	0.00			177	5	63.89	63.89	77.38	77.38	58.33	58.33	65.38	65.38	12.50	12.50
Guam	GUM			NAT_TOTAL	20200604	3.00	1	2.00	1	2.00	1	3.00	1	1.00	1	1.00	1	0.00		2.00	1.00	0	0.00	0.00	0.00	2.00	1	3.00	2.00	0.00	0.00	3.00	1	0.00			179	5	63.89	63.89	77.38	77.38	58.33	58.33	65.38	65.38	12.50	12.50
Guam	GUM			NAT_TOTAL	20200605	3.00	1	2.00	1	2.00	1	3.00	1	1.00	1	1.00	1	0.00		2.00	1.00	0	0.00	0.00	0.00	2.00	1	3.00	2.00	0.00	0.00	3.00	1	0.00			179	5	63.89	63.89	77.38	77.38	58.33	58.33	65.38	65.38	12.50	12.50
Guam	GUM			NAT_TOTAL	20200606	3.00	1	2.00	1	2.00	1	3.00	1	1.00	1	1.00	1	0.00		2.00	1.00	0	0.00	0.00	0.00	2.00	1	3.00	2.00	0.00	0.00	3.00	1	0.00			179	5	63.89	63.89	77.38	77.38	58.33	58.33	65.38	65.38	12.50	12.50
Guam	GUM			NAT_TOTAL	20200607	3.00	1	2.00	1	2.00	1	3.00	1	1.00	1	1.00	1	0.00		2.00	1.00	0	0.00	0.00	0.00	2.00	1	3.00	2.00	0.00	0.00	3.00	1	0.00			179	5	63.89	63.89	77.38	77.38	58.33	58.33	65.38	65.38	12.50	12.50
Guam	GUM			NAT_TOTAL	20200608	3.00	1	2.00	1	2.00	1	3.00	1	1.00	1	1.00	1	0.00		2.00	1.00	0	0.00	0.00	0.00	2.00	1	3.00	2.00	0.00	0.00	3.00	1	0.00			179	5	63.89	63.89	77.38	77.38	58.33	58.33	65.38	65.38	12.50	12.50
Guam	GUM			NAT_TOTAL	20200609	3.00	1	2.00	1	2.00	1	3.00	1	1.00	1	1.00	1	0.00		2.00	1.00	0	0.00	0.00	0.00	2.00	1	3.00	2.00	0.00	0.00	3.00	1	0.00			180	5	63.89	63.89	77.38	77.38	58.33	58.33	65.38	65.38	12.50	12.50
Guam	GUM			NAT_TOTAL	20200610	3.00	1	2.00	1	2.00	1	3.00	1	1.00	1	1.00	1	0.00		2.00	1.00	0	0.00	0.00	0.00	2.00	1	3.00	2.00	0.00	0.00	3.00	1	0.00			180	5	63.89	63.89	77.38	77.38	58.33	58.33	65.38	65.38	12.50	12.50
Guam	GUM			NAT_TOTAL	20200611	3.00	1	2.00	1	2.00	1	3.00	1	1.00	1	1.00	1	0.00		2.00	1.00	0	0.00	0.00	0.00	2.00	1	3.00	2.00	0.00	0.00	3.00	1	0.00			183	5	63.89	63.89	77.38	77.38	58.33	58.33	65.38	65.38	12.50	12.50
Guam	GUM			NAT_TOTAL	20200612	3.00	1	2.00	1	2.00	1	3.00	1	1.00	1	1.00	1	0.00		2.00	1.00	0	0.00	0.00	0.00	2.00	1	3.00	2.00	0.00	0.00	3.00	1	0.00			183	5	63.89	63.89	77.38	77.38	58.33	58.33	65.38	65.38	12.50	12.50
Guam	GUM			NAT_TOTAL	20200613	3.00	1	2.00	1	2.00	1	3.00	1	1.00	1	1.00	1	0.00		2.00	1.00	0	0.00	0.00	0.00	2.00	1	3.00	2.00	0.00	0.00	3.00	1	0.00			183	5	63.89	63.89	77.38	77.38	58.33	58.33	65.38	65.38	12.50	12.50
Guam	GUM			NAT_TOTAL	20200614	3.00	1	2.00	1	2.00	1	3.00	1	1.00	1	1.00	1	0.00		2.00	1.00	0	0.00	0.00	0.00	2.00	1	3.00	2.00	0.00	0.00	3.00	1	0.00			183	5	63.89	63.89	77.38	77.38	58.33	58.33	65.38	65.38	12.50	12.50
Guam	GUM			NAT_TOTAL	20200615	3.00	1	2.00	1	2.00	1	3.00	1	1.00	1	1.00	1	0.00		2.00	1.00	0	0.00	0.00	0.00	2.00	1	3.00	2.00	0.00	0.00	3.00	1	0.00			185	5	63.89	63.89	77.38	77.38	58.33	58.33	65.38	65.38	12.50	12.50
Guam	GUM			NAT_TOTAL	20200616	3.00	1	2.00	1	2.00	1	3.00	1	1.00	1	1.00	1	0.00		2.00	1.00	0	0.00	0.00	0.00	2.00	1	3.00	2.00	0.00	0.00	3.00	1	0.00			186	5	63.89	63.89	77.38	77.38	58.33	58.33	65.38	65.38	12.50	12.50
Guam	GUM			NAT_TOTAL	20200617	3.00	1	2.00	1	2.00	1	3.00	1	1.00	1	1.00	1	0.00		2.00	1.00	0	0.00	0.00	0.00	2.00	1	3.00	2.00	0.00	0.00	3.00	1	0.00			188	5	63.89	63.89	77.38	77.38	58.33	58.33	65.38	65.38	12.50	12.50
Guam	GUM			NAT_TOTAL	20200618	3.00	1	2.00	1	2.00	1	3.00	1	1.00	1	1.00	1	0.00		2.00	1.00	0	0.00	0.00	0.00	2.00	1	3.00	2.00	0.00	0.00	3.00	1	0.00			192	5	63.89	63.89	77.38	77.38	58.33	58.33	65.38	65.38	12.50	12.50
Guam	GUM			NAT_TOTAL	20200619	3.00	1	2.00	1	2.00	1	3.00	1	1.00	1	1.00	1	0.00		2.00	1.00	0	0.00	0.00	0.00	2.00	1	3.00	2.00	0.00	0.00	3.00	1	0.00			200	5	63.89	63.89	77.38	77.38	58.33	58.33	65.38	65.38	12.50	12.50
Guam	GUM			NAT_TOTAL	20200620	3.00	1	2.00	1	2.00	1	3.00	1	1.00	1	1.00	1	0.00		2.00	1.00	0	0.00	0.00	0.00	2.00	1	3.00	2.00	0.00	0.00	3.00	1	0.00			222	5	63.89	63.89	77.38	77.38	58.33	58.33	65.38	65.38	12.50	12.50
Guam	GUM			NAT_TOTAL	20200621	3.00	1	2.00	1	2.00	1	3.00	1	1.00	1	1.00	1	0.00		2.00	1.00	0	0.00	0.00	0.00	2.00	1	3.00	2.00	0.00	0.00	3.00	1	0.00			222	5	63.89	63.89	77.38	77.38	58.33	58.33	65.38	65.38	12.50	12.50
Guam	GUM			NAT_TOTAL	20200622	3.00	1	2.00	1	2.00	1	3.00	1	1.00	1	1.00	1	0.00		2.00	1.00	0	0.00	0.00	0.00	2.00	1	3.00	2.00	0.00	0.00	3.00	1	0.00			222	5	63.89	63.89	77.38	77.38	58.33	58.33	65.38	65.38	12.50	12.50
Guam	GUM			NAT_TOTAL	20200623	3.00	1	2.00	1	2.00	1	3.00	1	1.00	1	1.00	1	0.00		2.00	1.00	0	0.00	0.00	0.00	2.00	1	3.00	2.00	0.00	0.00	3.00	1	0.00			225	5	63.89	63.89	77.38	77.38	58.33	58.33	65.38	65.38	12.50	12.50
Guam	GUM			NAT_TOTAL	20200624	3.00	1	2.00	1	2.00	1	3.00	1	1.00	1	1.00	1	0.00		2.00	1.00	0	0.00	0.00	0.00	2.00	1	3.00	2.00	0.00	0.00	3.00	1	0.00			226	5	63.89	63.89	77.38	77.38	58.33	58.33	65.38	65.38	12.50	12.50
Guam	GUM			NAT_TOTAL	20200625	3.00	1	2.00	1	2.00	1	3.00	1	1.00	1	1.00	1	0.00		2.00	1.00	0	0.00	0.00	0.00	2.00	1	3.00	2.00	0.00	0.00	3.00	1	0.00			231	5	63.89	63.89	77.38	77.38	58.33	58.33	65.38	65.38	12.50	12.50
Guam	GUM			NAT_TOTAL	20200626	3.00	1	2.00	1	2.00	1	3.00	1	1.00	1	1.00	1	0.00		2.00	1.00	0	0.00	0.00	0.00	2.00	1	3.00	2.00	0.00	0.00	3.00	1	0.00			247	5	63.89	63.89	77.38	77.38	58.33	58.33	65.38	65.38	12.50	12.50
Guam	GUM			NAT_TOTAL	20200627	3.00	1	2.00	1	2.00	1	3.00	1	1.00	1	1.00	1	0.00		2.00	1.00	0	0.00	0.00	0.00	2.00	1	3.00	2.00	0.00	0.00	3.00	1	0.00			247	5	63.89	63.89	77.38	77.38	58.33	58.33	65.38	65.38	12.50	12.50
Guam	GUM			NAT_TOTAL	20200628	3.00	1	2.00	1	2.00	1	3.00	1	1.00	1	1.00	1	0.00		2.00	1.00	0	0.00	0.00	0.00	2.00	1	3.00	2.00	0.00	0.00	3.00	1	0.00			247	5	63.89	63.89	77.38	77.38	58.33	58.33	65.38	65.38	12.50	12.50
Guam	GUM			NAT_TOTAL	20200629	3.00	1	2.00	1	2.00	1	3.00	1	1.00	1	1.00	1	0.00		2.00	1.00	0	0.00	0.00	0.00	2.00	1	3.00	2.00	0.00	0.00	3.00	1	0.00			253	5	63.89	63.89	77.38	77.38	58.33	58.33	65.38	65.38	12.50	12.50
Guam	GUM			NAT_TOTAL	20200630	3.00	1	2.00	1	2.00	1	3.00	1	1.00	1	1.00	1	0.00		2.00	1.00	0	0.00	0.00	0.00	2.00	1	3.00	2.00	0.00	0.00	3.00	1	0.00			257	5	63.89	63.89	77.38	77.38	58.33	58.33	65.38	65.38	12.50	12.50
Guam	GUM			NAT_TOTAL	20200701	3.00	1	2.00	1	2.00	1	3.00	1	1.00	1	1.00	1	0.00		2.00	1.00	0	0.00	0.00	0.00	2.00	1	3.00	2.00	0.00	0.00	3.00	1	0.00			267	5	63.89	63.89	77.38	77.38	58.33	58.33	65.38	65.38	12.50	12.50
Guam	GUM			NAT_TOTAL	20200702	3.00	1	2.00	1	2.00	1	3.00	1	1.00	1	1.00	1	0.00		2.00	1.00	0	0.00	0.00	0.00	2.00	1	3.00	2.00	0.00	0.00	3.00	1	0.00			280	5	63.89	63.89	77.38	77.38	58.33	58.33	65.38	65.38	12.50	12.50
Guam	GUM			NAT_TOTAL	20200703	3.00	1	2.00	1	2.00	1	3.00	1	1.00	1	1.00	1	0.00		2.00	1.00	0	0.00	0.00	0.00	2.00	1	3.00	2.00	0.00	0.00	3.00	1	0.00			280	5	63.89	63.89	77.38	77.38	58.33	58.33	65.38	65.38	12.50	12.50
Guam	GUM			NAT_TOTAL	20200704	3.00	1	2.00	1	2.00	1	3.00	1	1.00	1	1.00	1	0.00		2.00	1.00	0	0.00	0.00	0.00	2.00	1	3.00	2.00	0.00	0.00	3.00	1	0.00			280	5	63.89	63.89	77.38	77.38	58.33	58.33	65.38	65.38	12.50	12.50
Guam	GUM			NAT_TOTAL	20200705	3.00	1	2.00	1	2.00	1	3.00	1	1.00	1	1.00	1	0.00		2.00	1.00	0	0.00	0.00	0.00	2.00	1	3.00	2.00	0.00	0.00	3.00	1	0.00			280	5	63.89	63.89	77.38	77.38	58.33	58.33	65.38	65.38	12.50	12.50
Guam	GUM			NAT_TOTAL	20200706	3.00	1	2.00	1	2.00	1	3.00	1	1.00	1	1.00	1	0.00		2.00	1.00	0	0.00	0.00	0.00	2.00	1	3.00	2.00	0.00	0.00	3.00	1	0.00			301	5	63.89	63.89	77.38	77.38	58.33	58.33	65.38	65.38	12.50	12.50
Guam	GUM			NAT_TOTAL	20200707	3.00	1	2.00	1	2.00	1	3.00	1	1.00	1	1.00	1	0.00		2.00	1.00	0	0.00	0.00	0.00	2.00	1	3.00	2.00	0.00	0.00	3.00	1	0.00			303	5	63.89	63.89	77.38	77.38	58.33	58.33	65.38	65.38	12.50	12.50
Guam	GUM			NAT_TOTAL	20200708	3.00	1	2.00	1	2.00	1	3.00	1	1.00	1	1.00	1	0.00		2.00	1.00	0	0.00	0.00	0.00	2.00	1	3.00	2.00	0.00	0.00	3.00	1	0.00			307	5	63.89	63.89	77.38	77.38	58.33	58.33	65.38	65.38	12.50	12.50
Guam	GUM			NAT_TOTAL	20200709	3.00	1	2.00	1	2.00	1	3.00	1	1.00	1	1.00	1	0.00		2.00	1.00	0	0.00	0.00	0.00	2.00	1	3.00	2.00	0.00	0.00	3.00	1	0.00			309	5	63.89	63.89	77.38	77.38	58.33	58.33	65.38	65.38	12.50	12.50
Guam	GUM			NAT_TOTAL	20200710	3.00	1	2.00	1	2.00	1	3.00	1	1.00	1	1.00	1	0.00		2.00	1.00	0	0.00	0.00	0.00	2.00	1	3.00	2.00	0.00	0.00	3.00	1	0.00			310	5	63.89	63.89	77.38	77.38	58.33	58.33	65.38	65.38	12.50	12.50
Guam	GUM			NAT_TOTAL	20200711	3.00	1	2.00	1	2.00	1	3.00	1	1.00	1	1.00	1	0.00		2.00	1.00	0	0.00	0.00	0.00	2.00	1	3.00	2.00	0.00	0.00	3.00	1	0.00			312	5	63.89	63.89	77.38	77.38	58.33	58.33	65.38	65.38	12.50	12.50
Guam	GUM			NAT_TOTAL	20200712	3.00	1	2.00	1	2.00	1	3.00	1	1.00	1	1.00	1	0.00		2.00	1.00	0	0.00	0.00	0.00	2.00	1	3.00	2.00	0.00	0.00	3.00	1	0.00			312	5	63.89	63.89	77.38	77.38	58.33	58.33	65.38	65.38	12.50	12.50
Guam	GUM			NAT_TOTAL	20200713	3.00	1	2.00	1	2.00	1	3.00	1	1.00	1	1.00	1	0.00		2.00	1.00	0	0.00	0.00	0.00	2.00	1	3.00	2.00	0.00	0.00	3.00	1	0.00			312	5	63.89	63.89	77.38	77.38	58.33	58.33	65.38	65.38	12.50	12.50
Guam	GUM			NAT_TOTAL	20200714	3.00	1	2.00	1	2.00	1	3.00	1	1.00	1	1.00	1	0.00		2.00	1.00	0	0.00	0.00	0.00	2.00	1	3.00	2.00	0.00	0.00	3.00	1	0.00			312	5	63.89	63.89	77.38	77.38	58.33	58.33	65.38	65.38	12.50	12.50
Guam	GUM			NAT_TOTAL	20200715	3.00	1	2.00	1	2.00	1	3.00	1	1.00	1	1.00	1	0.00		2.00	1.00	0	0.00	0.00	0.00	2.00	1	3.00	2.00	0.00	0.00	3.00	1	0.00			313	5	63.89	63.89	77.38	77.38	58.33	58.33	65.38	65.38	12.50	12.50
Guam	GUM			NAT_TOTAL	20200716	3.00	1	2.00	1	2.00	1	3.00	1	1.00	1	1.00	1	0.00		2.00	1.00	0	0.00	0.00	0.00	2.00	1	3.00	2.00	0.00	0.00	3.00	1	0.00			314	5	63.89	63.89	77.38	77.38	58.33	58.33	65.38	65.38	12.50	12.50
Guam	GUM			NAT_TOTAL	20200717	3.00	1	2.00	1	2.00	1	3.00	1	1.00	1	1.00	1	0.00		2.00	1.00	0	0.00	0.00	0.00	2.00	1	3.00	2.00	0.00	0.00	3.00	1	0.00			314	5	63.89	63.89	77.38	77.38	58.33	58.33	65.38	65.38	12.50	12.50
Guam	GUM			NAT_TOTAL	20200718	3.00	1	2.00	1	2.00	1	3.00	1	1.00	1	1.00	1	0.00		2.00	1.00	0	0.00	0.00	0.00	2.00	1	3.00	2.00	0.00	0.00	3.00	1	0.00			315	5	63.89	63.89	77.38	77.38	58.33	58.33	65.38	65.38	12.50	12.50
Guam	GUM			NAT_TOTAL	20200719	3.00	1	2.00	1	2.00	1	3.00	1	1.00	1	1.00	1	0.00		2.00	1.00	0	0.00	0.00	0.00	2.00	1	3.00	2.00	0.00	0.00	3.00	1	0.00			315	5	63.89	63.89	77.38	77.38	58.33	58.33	65.38	65.38	12.50	12.50
Guam	GUM			NAT_TOTAL	20200720	3.00	1	1.00	1	2.00	1	3.00	1	1.00	1	1.00	1	0.00		2.00	1.00	0	0.00	0.00	0.00	2.00	1	3.00	2.00	0.00	0.00	3.00	1	0.00			319	5	60.19	60.19	73.81	73.81	56.11	56.11	62.82	62.82	12.50	12.50
Guam	GUM			NAT_TOTAL	20200721	3.00	1	1.00	1	2.00	1	3.00	1	1.00	1	1.00	1	0.00		2.00	1.00	0	0.00	0.00	0.00	2.00	1	3.00	2.00	0.00	0.00	3.00	1	0.00			327	5	60.19	60.19	73.81	73.81	56.11	56.11	62.82	62.82	12.50	12.50
Guam	GUM			NAT_TOTAL	20200722	3.00	1	1.00	1	2.00	1	3.00	1	1.00	1	1.00	1	0.00		2.00	1.00	0	0.00	0.00	0.00	2.00	1	3.00	2.00	0.00	0.00	3.00	1	0.00			330	5	60.19	60.19	73.81	73.81	56.11	56.11	62.82	62.82	12.50	12.50
Guam	GUM			NAT_TOTAL	20200723	3.00	1	1.00	1	2.00	1	3.00	1	1.00	1	1.00	1	0.00		2.00	1.00	0	0.00	0.00	0.00	2.00	1	3.00	2.00	0.00	0.00	3.00	1	0.00			332	5	60.19	60.19	73.81	73.81	56.11	56.11	62.82	62.82	12.50	12.50
Guam	GUM			NAT_TOTAL	20200724	3.00	1	1.00	1	2.00	1	3.00	1	1.00	1	1.00	1	0.00		2.00	1.00	0	0.00	0.00	0.00	2.00	1	3.00	2.00	0.00	0.00	3.00	1	0.00			337	5	60.19	60.19	73.81	73.81	56.11	56.11	62.82	62.82	12.50	12.50
Guam	GUM			NAT_TOTAL	20200725	3.00	1	1.00	1	2.00	1	3.00	1	1.00	1	1.00	1	0.00		2.00	1.00	0	0.00	0.00	0.00	2.00	1	3.00	2.00	0.00	0.00	3.00	1	0.00			337	5	60.19	60.19	73.81	73.81	56.11	56.11	62.82	62.82	12.50	12.50
Guam	GUM			NAT_TOTAL	20200726	3.00	1	1.00	1	2.00	1	3.00	1	1.00	1	1.00	1	0.00		2.00	1.00	0	0.00	0.00	0.00	2.00	1	3.00	2.00	0.00	0.00	3.00	1	0.00			337	5	60.19	60.19	73.81	73.81	56.11	56.11	62.82	62.82	12.50	12.50
Guam	GUM			NAT_TOTAL	20200727	3.00	1	1.00	1	2.00	1	3.00	1	1.00	1	1.00	1	0.00		2.00	1.00	0	0.00	0.00	0.00	2.00	1	3.00	2.00	0.00	0.00	3.00	1	0.00			349	5	60.19	60.19	73.81	73.81	56.11	56.11	62.82	62.82	12.50	12.50
Guam	GUM			NAT_TOTAL	20200728	3.00	1	1.00	1	2.00	1	3.00	1	1.00	1	1.00	1	0.00		2.00	1.00	0	0.00	0.00	0.00	2.00	1	3.00	2.00	0.00	0.00	3.00	1	0.00			351	5	60.19	60.19	73.81	73.81	56.11	56.11	62.82	62.82	12.50	12.50
Guam	GUM			NAT_TOTAL	20200729	3.00	1	1.00	1	2.00	1	3.00	1	1.00	1	1.00	1	0.00		2.00	1.00	0	0.00	0.00	0.00	2.00	1	3.00	2.00	0.00	0.00	3.00	1	0.00			354	5	60.19	60.19	73.81	73.81	56.11	56.11	62.82	62.82	12.50	12.50
Guam	GUM			NAT_TOTAL	20200730	3.00	1	1.00	1	2.00	1	3.00	1	1.00	1	1.00	1	0.00		2.00	1.00	0	0.00	0.00	0.00	2.00	1	3.00	2.00	0.00	0.00	3.00	1	0.00			356	5	60.19	60.19	73.81	73.81	56.11	56.11	62.82	62.82	12.50	12.50
Guam	GUM			NAT_TOTAL	20200731	3.00	1	1.00	1	2.00	1	3.00	1	1.00	1	1.00	1	0.00		2.00	1.00	0	0.00	0.00	0.00	2.00	1	3.00	2.00	0.00	0.00	3.00	1	0.00			356	5	60.19	60.19	73.81	73.81	56.11	56.11	62.82	62.82	12.50	12.50
Guam	GUM			NAT_TOTAL	20200801	3.00	1	1.00	1	2.00	1	3.00	1	1.00	1	1.00	1	0.00		2.00	1.00	0	0.00	0.00	0.00	2.00	1	3.00	2.00	0.00	0.00	3.00	1	0.00			359	5	60.19	60.19	73.81	73.81	56.11	56.11	62.82	62.82	12.50	12.50
Guam	GUM			NAT_TOTAL	20200802	3.00	1	1.00	1	2.00	1	3.00	1	1.00	1	1.00	1	0.00		2.00	1.00	0	0.00	0.00	0.00	2.00	1	3.00	2.00	0.00	0.00	3.00	1	0.00			368	5	60.19	60.19	73.81	73.81	56.11	56.11	62.82	62.82	12.50	12.50
Guam	GUM			NAT_TOTAL	20200803	3.00	1	1.00	1	2.00	1	3.00	1	1.00	1	1.00	1	0.00		2.00	1.00	0	0.00	0.00	0.00	2.00	1	3.00	2.00	0.00	0.00	3.00	1	0.00			375	5	60.19	60.19	73.81	73.81	56.11	56.11	62.82	62.82	12.50	12.50
Guam	GUM			NAT_TOTAL	20200804	3.00	1	1.00	1	2.00	1	3.00	1	1.00	1	1.00	1	0.00		2.00	1.00	0	0.00	0.00	0.00	2.00	1	3.00	2.00	0.00	0.00	3.00	1	0.00			389	5	60.19	60.19	73.81	73.81	56.11	56.11	62.82	62.82	12.50	12.50
Guam	GUM			NAT_TOTAL	20200805	3.00	1	1.00	1	2.00	1	3.00	1	1.00	1	1.00	1	0.00		2.00	1.00	0	0.00	0.00	0.00	2.00	1	3.00	2.00	0.00	0.00	3.00	1	0.00			397	5	60.19	60.19	73.81	73.81	56.11	56.11	62.82	62.82	12.50	12.50
Guam	GUM			NAT_TOTAL	20200806	3.00	1	1.00	1	2.00	1	3.00	1	1.00	1	1.00	1	0.00		2.00	1.00	0	0.00	0.00	0.00	2.00	1	3.00	2.00	0.00	0.00	3.00	1	0.00			411	5	60.19	60.19	73.81	73.81	56.11	56.11	62.82	62.82	12.50	12.50
Guam	GUM			NAT_TOTAL	20200807	3.00	1	1.00	1	2.00	1	3.00	1	1.00	1	1.00	1	0.00		2.00	1.00	0	0.00	0.00	0.00	2.00	1	3.00	2.00	0.00	0.00	3.00	1	0.00			411	5	60.19	60.19	73.81	73.81	56.11	56.11	62.82	62.82	12.50	12.50
Guam	GUM			NAT_TOTAL	20200808	3.00	1	2.00	1	2.00	1	3.00	1	1.00	1	1.00	1	0.00		2.00	1.00	0	0.00	0.00	0.00	2.00	1	3.00	2.00	0.00	0.00	3.00	1	0.00			412	5	63.89	63.89	77.38	77.38	58.33	58.33	65.38	65.38	12.50	12.50
Guam	GUM			NAT_TOTAL	20200809	3.00	1	2.00	1	2.00	1	3.00	1	1.00	1	1.00	1	0.00		2.00	1.00	0	0.00	0.00	0.00	2.00	1	3.00	2.00	0.00	0.00	3.00	1	0.00			418	5	63.89	63.89	77.38	77.38	58.33	58.33	65.38	65.38	12.50	12.50
Guam	GUM			NAT_TOTAL	20200810	3.00	1	2.00	1	2.00	1	3.00	1	1.00	1	1.00	1	0.00		2.00	1.00	0	0.00	0.00	0.00	2.00	1	3.00	2.00	0.00	0.00	3.00	1	0.00			418	5	63.89	63.89	77.38	77.38	58.33	58.33	65.38	65.38	12.50	12.50
Guam	GUM			NAT_TOTAL	20200811	3.00	1	2.00	1	2.00	1	3.00	1	1.00	1	1.00	1	0.00		2.00	1.00	0	0.00	0.00	0.00	2.00	1	3.00	2.00	0.00	0.00	3.00	1	0.00			434	5	63.89	63.89	77.38	77.38	58.33	58.33	65.38	65.38	12.50	12.50
Guam	GUM			NAT_TOTAL	20200812	3.00	1	2.00	1	2.00	1	3.00	1	1.00	1	1.00	1	0.00		2.00	1.00	0	0.00	0.00	0.00	2.00	1	3.00	2.00	0.00	0.00	3.00	1	0.00			449	5	63.89	63.89	77.38	77.38	58.33	58.33	65.38	65.38	12.50	12.50
Guam	GUM			NAT_TOTAL	20200813	3.00	1	2.00	1	2.00	1	3.00	1	1.00	1	1.00	1	0.00		2.00	1.00	0	0.00	0.00	0.00	2.00	1	3.00	2.00	0.00	0.00	3.00	1	0.00			477	5	63.89	63.89	77.38	77.38	58.33	58.33	65.38	65.38	12.50	12.50
Guam	GUM			NAT_TOTAL	20200814	3.00	1	2.00	1	2.00	1	3.00	1	1.00	1	1.00	1	0.00		2.00	1.00	0	0.00	0.00	0.00	2.00	1	3.00	2.00	0.00	0.00	3.00	1	0.00			502	5	63.89	63.89	77.38	77.38	58.33	58.33	65.38	65.38	12.50	12.50
Guam	GUM			NAT_TOTAL	20200815	3.00	1	2.00	1	2.00	1	4.00	1	1.00	1	2.00	1	1.00	1	2.00	1.00	0	0.00	0.00	0.00	2.00	1	3.00	2.00	0.00	0.00	3.00	1	0.00			516	5	75.93	75.93	80.95	80.95	65.56	65.56	73.72	73.72	12.50	12.50
Guam	GUM			NAT_TOTAL	20200816	3.00	1	2.00	1	2.00	1	4.00	1	1.00	1	2.00	1	1.00	1	2.00	1.00	0	0.00	0.00	0.00	2.00	1	3.00	2.00	0.00	0.00	3.00	1	0.00			516	5	75.93	75.93	80.95	80.95	65.56	65.56	73.72	73.72	12.50	12.50
Guam	GUM			NAT_TOTAL	20200817	3.00	1	2.00	1	2.00	1	4.00	1	1.00	1	2.00	1	1.00	1	2.00	1.00	0	0.00	0.00	0.00	2.00	1	3.00	2.00	0.00	0.00	3.00	1	0.00			558	5	75.93	75.93	80.95	80.95	65.56	65.56	73.72	73.72	12.50	12.50
Guam	GUM			NAT_TOTAL	20200818	3.00	1	2.00	1	2.00	1	4.00	1	1.00	1	2.00	1	1.00	1	2.00	1.00	0	0.00	0.00	0.00	2.00	1	3.00	2.00	0.00	0.00	3.00	1	0.00			577	5	75.93	75.93	80.95	80.95	65.56	65.56	73.72	73.72	12.50	12.50
Guam	GUM			NAT_TOTAL	20200819	3.00	1	2.00	1	2.00	1	4.00	1	1.00	1	2.00	1	1.00	1	2.00	1.00	0	0.00	0.00	0.00	2.00	1	3.00	2.00	0.00	0.00	3.00	1	0.00			599	5	75.93	75.93	80.95	80.95	65.56	65.56	73.72	73.72	12.50	12.50
Guam	GUM			NAT_TOTAL	20200820	3.00	1	3.00	1	2.00	1	4.00	1	1.00	1	2.00	1	1.00	1	2.00	1.00	0	0.00	0.00	0.00	2.00	1	3.00	2.00	0.00	0.00	3.00	1	0.00			704	6	79.63	79.63	84.52	84.52	67.78	67.78	76.28	76.28	12.50	12.50
Guam	GUM			NAT_TOTAL	20200821	3.00	1	3.00	1	2.00	1	4.00	1	1.00	1	2.00	1	1.00	1	2.00	1.00	0	0.00	0.00	0.00	2.00	1	3.00	2.00	0.00	0.00	3.00	1	0.00			767	7	79.63	79.63	84.52	84.52	67.78	67.78	76.28	76.28	12.50	12.50
Guam	GUM			NAT_TOTAL	20200822	3.00	1	3.00	1	2.00	1	4.00	1	1.00	1	2.00	1	1.00	1	2.00	1.00	0	0.00	0.00	0.00	2.00	1	3.00	2.00	0.00	0.00	3.00	1	0.00			767	7	79.63	79.63	84.52	84.52	67.78	67.78	76.28	76.28	12.50	12.50
Guam	GUM			NAT_TOTAL	20200823	3.00	1	3.00	1	2.00	1	4.00	1	1.00	1	2.00	1	1.00	1	2.00	1.00	0	0.00	0.00	0.00	2.00	1	3.00	2.00	0.00	0.00	3.00	1	0.00			820	7	79.63	79.63	84.52	84.52	67.78	67.78	76.28	76.28	12.50	12.50
Guam	GUM			NAT_TOTAL	20200824	3.00	1	3.00	1	2.00	1	4.00	1	1.00	1	2.00	1	1.00	1	2.00	1.00	0	0.00	0.00	0.00	2.00	1	3.00	2.00	0.00	0.00	3.00	1	0.00			907	7	79.63	79.63	84.52	84.52	67.78	67.78	76.28	76.28	12.50	12.50
Guam	GUM			NAT_TOTAL	20200825	3.00	1	3.00	1	2.00	1	4.00	1	1.00	1	2.00	1	1.00	1	2.00	1.00	0	0.00	0.00	0.00	2.00	1	3.00	2.00	0.00	0.00	3.00	1	0.00			984	7	79.63	79.63	84.52	84.52	67.78	67.78	76.28	76.28	12.50	12.50
Guam	GUM			NAT_TOTAL	20200826	3.00	1	3.00	1	2.00	1	4.00	1	1.00	1	2.00	1	1.00	1	2.00	1.00	0	0.00	0.00	0.00	2.00	1	3.00	2.00	0.00	0.00	3.00	1	0.00			1120	9	79.63	79.63	84.52	84.52	67.78	67.78	76.28	76.28	12.50	12.50
Guam	GUM			NAT_TOTAL	20200827	3.00	1	3.00	1	2.00	1	4.00	1	1.00	1	2.00	1	1.00	1	2.00	1.00	0	0.00	0.00	0.00	2.00	1	3.00	2.00	0.00	0.00	3.00	1	0.00			1232	10	79.63	79.63	84.52	84.52	67.78	67.78	76.28	76.28	12.50	12.50
Guam	GUM			NAT_TOTAL	20200828	3.00	1	3.00	1	2.00	1	4.00	1	1.00	1	2.00	1	1.00	1	2.00	1.00	0	0.00	0.00	0.00	2.00	1	3.00	2.00	0.00	0.00	3.00	1	0.00			1287	10	79.63	79.63	84.52	84.52	67.78	67.78	76.28	76.28	12.50	12.50
Guam	GUM			NAT_TOTAL	20200829	3.00	1	3.00	1	2.00	1	4.00	1	1.00	1	2.00	1	1.00	1	2.00	1.00	0	0.00	0.00	0.00	2.00	1	3.00	2.00	0.00	0.00	3.00	1	0.00			1347	10	79.63	79.63	84.52	84.52	67.78	67.78	76.28	76.28	12.50	12.50
Guam	GUM			NAT_TOTAL	20200830	3.00	1	3.00	1	2.00	1	4.00	1	1.00	1	2.00	1	1.00	1	2.00	1.00	0	0.00	0.00	0.00	2.00	1	3.00	2.00	0.00	0.00	3.00	1	0.00			1347	10	79.63	79.63	84.52	84.52	67.78	67.78	76.28	76.28	12.50	12.50
Guam	GUM			NAT_TOTAL	20200831	3.00	1	3.00	1	2.00	1	4.00	1	1.00	1	2.00	1	1.00	1	2.00	1.00	0	0.00	0.00	0.00	2.00	1	3.00	2.00	0.00	0.00	3.00	1	0.00			1395	10	79.63	79.63	84.52	84.52	67.78	67.78	76.28	76.28	12.50	12.50
Guam	GUM			NAT_TOTAL	20200901	3.00	1	3.00	1	2.00	1	4.00	1	1.00	1	2.00	1	1.00	1	2.00	1.00	0	0.00	0.00	0.00	2.00	1	3.00	2.00	0.00	0.00	3.00	1	0.00			1447	13	79.63	79.63	84.52	84.52	67.78	67.78	76.28	76.28	12.50	12.50
Guam	GUM			NAT_TOTAL	20200902	3.00	1	3.00	1	2.00	1	4.00	1	1.00	1	2.00	1	1.00	1	2.00	1.00	0	0.00	0.00	0.00	2.00	1	3.00	2.00	0.00	0.00	3.00	1	0.00			1494	13	79.63	79.63	84.52	84.52	67.78	67.78	76.28	76.28	12.50	12.50
Guam	GUM			NAT_TOTAL	20200903	3.00	1	3.00	1	2.00	1	4.00	1	1.00	1	2.00	1	1.00	1	2.00	1.00	0	0.00	0.00	0.00	2.00	1	3.00	2.00	0.00	0.00	3.00	1	0.00			1560	13	79.63	79.63	84.52	84.52	67.78	67.78	76.28	76.28	12.50	12.50
Guam	GUM			NAT_TOTAL	20200904	3.00	1	3.00	1	2.00	1	4.00	1	1.00	1	2.00	1	1.00	1	2.00	1.00	0	0.00	0.00	0.00	2.00	1	3.00	2.00	0.00	0.00	3.00	1	0.00			1619	14	79.63	79.63	84.52	84.52	67.78	67.78	76.28	76.28	12.50	12.50
Guam	GUM			NAT_TOTAL	20200905	3.00	1	3.00	1	2.00	1	4.00	1	1.00	1	2.00	1	1.00	1	2.00	1.00	0	0.00	0.00	0.00	2.00	1	3.00	2.00	0.00	0.00	3.00	1	0.00			1671	15	79.63	79.63	84.52	84.52	67.78	67.78	76.28	76.28	12.50	12.50
Guam	GUM			NAT_TOTAL	20200906	3.00	1	3.00	1	2.00	1	4.00	1	1.00	1	2.00	1	1.00	1	2.00	1.00	0	0.00	0.00	0.00	2.00	1	3.00	2.00	0.00	0.00	3.00	1	0.00			1671	15	79.63	79.63	84.52	84.52	67.78	67.78	76.28	76.28	12.50	12.50
Guam	GUM			NAT_TOTAL	20200907	3.00	1	3.00	1	2.00	1	4.00	1	1.00	1	2.00	1	1.00	1	2.00	1.00	0	0.00	0.00	0.00	2.00	1	3.00	2.00	0.00	0.00	3.00	1	0.00			1671	15	79.63	79.63	84.52	84.52	67.78	67.78	76.28	76.28	12.50	12.50
Guam	GUM			NAT_TOTAL	20200908	3.00	1	3.00	1	2.00	1	4.00	1	1.00	1	2.00	1	1.00	1	2.00	1.00	0	0.00	0.00	0.00	2.00	1	3.00	2.00	0.00	0.00	3.00	1	0.00			1713	19	79.63	79.63	84.52	84.52	67.78	67.78	76.28	76.28	12.50	12.50
Guam	GUM			NAT_TOTAL	20200909	3.00	1	3.00	1	2.00	1	4.00	1	1.00	1	2.00	1	1.00	1	2.00	1.00	0	0.00	0.00	0.00	2.00	1	3.00	2.00	0.00	0.00	3.00	1	0.00			1758	20	79.63	79.63	84.52	84.52	67.78	67.78	76.28	76.28	12.50	12.50
Guam	GUM			NAT_TOTAL	20200910	3.00	1	3.00	1	2.00	1	4.00	1	0.00		2.00	1	1.00	1	1.00	1.00	0	0.00	0.00	0.00	2.00	1	3.00	2.00	0.00	0.00	3.00	1	0.00			1846	22	71.30	71.30	71.43	71.43	62.78	62.78	70.51	70.51	12.50	12.50
Guam	GUM			NAT_TOTAL	20200911	3.00	1	3.00	1	2.00	1	4.00	1	0.00		2.00	1	1.00	1	1.00	1.00	0	0.00	0.00	0.00	2.00	1	3.00	2.00	0.00	0.00	3.00	1	0.00			1863	23	71.30	71.30	71.43	71.43	62.78	62.78	70.51	70.51	12.50	12.50
Guam	GUM			NAT_TOTAL	20200912	3.00	1	3.00	1	2.00	1	4.00	1	0.00		2.00	1	1.00	1	1.00	1.00	0	0.00	0.00	0.00	2.00	1	3.00	2.00	0.00	0.00	3.00	1	0.00			1891	25	71.30	71.30	71.43	71.43	62.78	62.78	70.51	70.51	12.50	12.50
Guam	GUM			NAT_TOTAL	20200913	3.00	1	3.00	1	2.00	1	4.00	1	0.00		2.00	1	1.00	1	1.00	1.00	0	0.00	0.00	0.00	2.00	1	3.00	2.00	0.00	0.00	3.00	1	0.00			1891	25	71.30	71.30	71.43	71.43	62.78	62.78	70.51	70.51	12.50	12.50
Guam	GUM			NAT_TOTAL	20200914	3.00	1	3.00	1	2.00	1	4.00	1	0.00		2.00	1	1.00	1	1.00	1.00	0	0.00	0.00	0.00	2.00	1	3.00	2.00	0.00	0.00	3.00	1	0.00			1927	26	71.30	71.30	71.43	71.43	62.78	62.78	70.51	70.51	12.50	12.50
Guam	GUM			NAT_TOTAL	20200915	3.00	1	3.00	1	2.00	1	4.00	1	0.00		2.00	1	1.00	1	1.00	1.00	0	0.00	0.00	0.00	2.00	1	3.00	2.00	0.00	0.00	3.00	1	0.00			1966	28	71.30	71.30	71.43	71.43	62.78	62.78	70.51	70.51	12.50	12.50
Guam	GUM			NAT_TOTAL	20200916	3.00	1	3.00	1	2.00	1	4.00	1	0.00		2.00	1	1.00	1	1.00	1.00	0	0.00	0.00	0.00	2.00	1	3.00	2.00	0.00	0.00	3.00	1	0.00			2013	29	71.30	71.30	71.43	71.43	62.78	62.78	70.51	70.51	12.50	12.50
Guam	GUM			NAT_TOTAL	20200917	3.00	1	3.00	1	2.00	1	4.00	1	0.00		2.00	1	1.00	1	1.00	1.00	0	0.00	0.00	0.00	2.00	1	3.00	2.00	0.00	0.00	3.00	1	0.00			2045	31	71.30	71.30	71.43	71.43	62.78	62.78	70.51	70.51	12.50	12.50
Guam	GUM			NAT_TOTAL	20200918	3.00	1	3.00	1	2.00	1	4.00	1	0.00		2.00	1	1.00	1	1.00	1.00	0	0.00	0.00	0.00	2.00	1	3.00	2.00	0.00	0.00	3.00	1	0.00			2074	31	71.30	71.30	71.43	71.43	62.78	62.78	70.51	70.51	12.50	12.50
Guam	GUM			NAT_TOTAL	20200919	3.00	1	3.00	1	2.00	1	4.00	1	0.00		2.00	1	1.00	1	1.00	1.00	0	0.00	0.00	0.00	2.00	1	3.00	2.00	0.00	0.00	3.00	1	0.00			2117	34	71.30	71.30	71.43	71.43	62.78	62.78	70.51	70.51	12.50	12.50
Guam	GUM			NAT_TOTAL	20200920	3.00	1	3.00	1	2.00	1	4.00	1	0.00		2.00	1	1.00	1	1.00	1.00	0	0.00	0.00	0.00	2.00	1	3.00	2.00	0.00	0.00	3.00	1	0.00			2117	34	71.30	71.30	71.43	71.43	62.78	62.78	70.51	70.51	12.50	12.50
Guam	GUM			NAT_TOTAL	20200921	3.00	1	3.00	1	2.00	1	4.00	1	0.00		2.00	1	1.00	1	1.00	1.00	0	0.00	0.00	0.00	2.00	1	3.00	2.00	0.00	0.00	3.00	1	0.00			2147	35	71.30	71.30	71.43	71.43	62.78	62.78	70.51	70.51	12.50	12.50
Guam	GUM			NAT_TOTAL	20200922	3.00	1	3.00	1	2.00	1	4.00	1	0.00		2.00	1	1.00	1	2.00	1.00	0	0.00	0.00	0.00	2.00	1	3.00	2.00	0.00	0.00	3.00	1	0.00			2190	37	74.07	74.07	75.00	75.00	64.44	64.44	72.44	72.44	12.50	12.50
Guam	GUM			NAT_TOTAL	20200923	3.00	1	3.00	1	2.00	1	4.00	1	0.00		2.00	1	1.00	1	2.00	1.00	0	0.00	0.00	0.00	2.00	1	3.00	2.00	0.00	0.00	3.00	1	0.00			2235	37	74.07	74.07	75.00	75.00	64.44	64.44	72.44	72.44	12.50	12.50
Guam	GUM			NAT_TOTAL	20200924	3.00	1	3.00	1	2.00	1	4.00	1	0.00		2.00	1	1.00	1	2.00	1.00	0	0.00	0.00	0.00	2.00	1	3.00	2.00	0.00	0.00	3.00	1	0.00			2263	38	74.07	74.07	75.00	75.00	64.44	64.44	72.44	72.44	12.50	12.50
Guam	GUM			NAT_TOTAL	20200925	3.00	1	2.00	1	2.00	1	4.00	1	0.00		1.00	1	1.00	1	2.00	1.00	0	0.00	0.00	0.00	2.00	1	3.00	2.00	0.00	0.00	3.00	1	0.00			2263	39	66.67	66.67	70.24	70.24	60.00	60.00	67.31	67.31	12.50	12.50
Guam	GUM			NAT_TOTAL	20200926	3.00	1	2.00	1	2.00	1	4.00	1	0.00		1.00	1	1.00	1	2.00	1.00	0	0.00	0.00	0.00	2.00	1	3.00	2.00	0.00	0.00	3.00	1	0.00			2354	42	66.67	66.67	70.24	70.24	60.00	60.00	67.31	67.31	12.50	12.50
Guam	GUM			NAT_TOTAL	20200927	3.00	1	2.00	1	2.00	1	4.00	1	0.00		1.00	1	1.00	1	2.00	1.00	0	0.00	0.00	0.00	2.00	1	3.00	2.00	0.00	0.00	3.00	1	0.00			2354	42	66.67	66.67	70.24	70.24	60.00	60.00	67.31	67.31	12.50	12.50
Guam	GUM			NAT_TOTAL	20200928	3.00	1	2.00	1	2.00	1	4.00	1	0.00		1.00	1	1.00	1	2.00	1.00	0	0.00	0.00	0.00	2.00	1	3.00	2.00	0.00	0.00	3.00	1	0.00			2390	46	66.67	66.67	70.24	70.24	60.00	60.00	67.31	67.31	12.50	12.50
Guam	GUM			NAT_TOTAL	20200929	3.00	1	2.00	1	2.00	1	4.00	1	0.00		1.00	1	1.00	1	2.00	1.00	0	0.00	0.00	0.00	2.00	1	3.00	2.00	0.00	0.00	3.00	1	0.00			2443	47	66.67	66.67	70.24	70.24	60.00	60.00	67.31	67.31	12.50	12.50
Guam	GUM			NAT_TOTAL	20200930	3.00	1	2.00	1	2.00	1	4.00	1	0.00		1.00	1	1.00	1	2.00	1.00	0	0.00	0.00	0.00	2.00	1	3.00	2.00	0.00	0.00	3.00	1	0.00			2488	49	66.67	66.67	70.24	70.24	60.00	60.00	67.31	67.31	12.50	12.50
Guam	GUM			NAT_TOTAL	20201001	3.00	1	2.00	1	2.00	1	4.00	1	0.00		1.00	1	1.00	1	2.00	1.00	0	0.00	0.00	0.00	2.00	1	3.00	2.00	0.00	0.00	3.00	1	0.00			2550	49	66.67	66.67	70.24	70.24	60.00	60.00	67.31	67.31	12.50	12.50
Guam	GUM			NAT_TOTAL	20201002	3.00	1	2.00	1	2.00	1	4.00	1	0.00		1.00	1	1.00	1	2.00	1.00	0	0.00	0.00	0.00	2.00	1	3.00	2.00	0.00	0.00	3.00	1	0.00			2617	50	66.67	66.67	70.24	70.24	60.00	60.00	67.31	67.31	12.50	12.50
Guam	GUM			NAT_TOTAL	20201003	3.00	1	2.00	1	2.00	1	4.00	1	0.00		1.00	1	1.00	1	2.00	1.00	0	0.00	0.00	0.00	2.00	1	3.00	2.00	0.00	0.00	3.00	1	0.00			2699	51	66.67	66.67	70.24	70.24	60.00	60.00	67.31	67.31	12.50	12.50
Guam	GUM			NAT_TOTAL	20201004	3.00	1	2.00	1	2.00	1	4.00	1	0.00		1.00	1	1.00	1	2.00	1.00	0	0.00	0.00	0.00	2.00	1	3.00	2.00	0.00	0.00	3.00	1	0.00			2699	51	66.67	66.67	70.24	70.24	60.00	60.00	67.31	67.31	12.50	12.50
Guam	GUM			NAT_TOTAL	20201005	3.00	1	2.00	1	2.00	1	4.00	1	0.00		1.00	1	1.00	1	2.00	1.00	0	0.00	0.00	0.00	2.00	1	3.00	2.00	0.00	0.00	3.00	1	0.00			2753	55	66.67	66.67	70.24	70.24	60.00	60.00	67.31	67.31	12.50	12.50
Guam	GUM			NAT_TOTAL	20201006	3.00	1	2.00	1	2.00	1	4.00	1	0.00		1.00	1	1.00	1	2.00	1.00	0	0.00	0.00	0.00	2.00	1	3.00	2.00	0.00	0.00	3.00	1	0.00			2818	55	66.67	66.67	70.24	70.24	60.00	60.00	67.31	67.31	12.50	12.50
Guam	GUM			NAT_TOTAL	20201007	3.00	1	2.00	1	2.00	1	4.00	1	0.00		1.00	1	1.00	1	2.00	1.00	0	0.00	0.00	0.00	2.00	1	3.00	2.00	0.00	0.00	3.00	1	0.00			2868	57	66.67	66.67	70.24	70.24	60.00	60.00	67.31	67.31	12.50	12.50
Guam	GUM			NAT_TOTAL	20201008	3.00	1	2.00	1	2.00	1	4.00	1	0.00		1.00	1	1.00	1	2.00	1.00	0	0.00	0.00	0.00	2.00	1	3.00	2.00	0.00	0.00	3.00	1	0.00			2934	58	66.67	66.67	70.24	70.24	60.00	60.00	67.31	67.31	12.50	12.50
Guam	GUM			NAT_TOTAL	20201009	3.00	1	2.00	1	2.00	1	4.00	1	0.00		1.00	1	1.00	1	2.00	1.00	0	0.00	0.00	0.00	2.00	1	3.00	2.00	0.00	0.00	3.00	1	0.00			2989	58	66.67	66.67	70.24	70.24	60.00	60.00	67.31	67.31	12.50	12.50
Guam	GUM			NAT_TOTAL	20201010	3.00	1	2.00	1	2.00	1	4.00	1	0.00		1.00	1	1.00	1	2.00	1.00	0	0.00	0.00	0.00	2.00	1	3.00	2.00	0.00	0.00	3.00	1	0.00			3056	58	66.67	66.67	70.24	70.24	60.00	60.00	67.31	67.31	12.50	12.50
Guam	GUM			NAT_TOTAL	20201011	3.00	1	2.00	1	2.00	1	4.00	1	0.00		1.00	1	1.00	1	2.00	1.00	0	0.00	0.00	0.00	2.00	1	3.00	2.00	0.00	0.00	3.00	1	0.00			3170	60	66.67	66.67	70.24	70.24	60.00	60.00	67.31	67.31	12.50	12.50
Guam	GUM			NAT_TOTAL	20201012	3.00	1	2.00	1	2.00	1	4.00	1	0.00		1.00	1	1.00	1	2.00	1.00	0	0.00	0.00	0.00	2.00	1	3.00	2.00	0.00	0.00	3.00	1	0.00			3170	60	66.67	66.67	70.24	70.24	60.00	60.00	67.31	67.31	12.50	12.50
Guam	GUM			NAT_TOTAL	20201013	3.00	1	2.00	1	2.00	1	4.00	1	0.00		1.00	1	1.00	1	2.00	1.00	0	0.00	0.00	0.00	2.00	1	3.00	2.00	0.00	0.00	3.00	1	0.00			3266	61	66.67	66.67	70.24	70.24	60.00	60.00	67.31	67.31	12.50	12.50
Guam	GUM			NAT_TOTAL	20201014	3.00	1	2.00	1	2.00	1	4.00	1	0.00		1.00	1	1.00	1	2.00	1.00	0	0.00	0.00	0.00	2.00	1	3.00	2.00	0.00	0.00	3.00	1	0.00			3341	61	66.67	66.67	70.24	70.24	60.00	60.00	67.31	67.31	12.50	12.50
Guam	GUM			NAT_TOTAL	20201015	3.00	1	2.00	1	2.00	1	4.00	1	0.00		1.00	1	1.00	1	2.00	1.00	0	0.00	0.00	0.00	2.00	1	3.00	2.00	0.00	0.00	3.00	1	0.00			3427	62	66.67	66.67	70.24	70.24	60.00	60.00	67.31	67.31	12.50	12.50
Guam	GUM			NAT_TOTAL	20201016	3.00	1	2.00	1	2.00	1	4.00	1	0.00		1.00	1	1.00	1	2.00	1.00	0	0.00	0.00	0.00	2.00	1	3.00	2.00	0.00	0.00	3.00	1	0.00			3538	63	66.67	66.67	70.24	70.24	60.00	60.00	67.31	67.31	12.50	12.50
Guam	GUM			NAT_TOTAL	20201017	3.00	1	2.00	1	2.00	1	4.00	1	0.00		1.00	1	1.00	1	2.00	1.00	0	0.00	0.00	0.00	2.00	1	3.00	2.00	0.00	0.00	3.00	1	0.00			3617	63	66.67	66.67	70.24	70.24	60.00	60.00	67.31	67.31	12.50	12.50
Guam	GUM			NAT_TOTAL	20201018	3.00	1	2.00	1	2.00	1	4.00	1	0.00		1.00	1	1.00	1	2.00	1.00	0	0.00	0.00	0.00	2.00	1	3.00	2.00	0.00	0.00	3.00	1	0.00			3675	66	66.67	66.67	70.24	70.24	60.00	60.00	67.31	67.31	12.50	12.50
Guam	GUM			NAT_TOTAL	20201019	3.00	1	2.00	1	2.00	1	4.00	1	0.00		1.00	1	1.00	1	2.00	1.00	0	0.00	0.00	0.00	2.00	1	3.00	2.00	0.00	0.00	3.00	1	0.00			3756	66	66.67	66.67	70.24	70.24	60.00	60.00	67.31	67.31	12.50	12.50
Guam	GUM			NAT_TOTAL	20201020	3.00	1	2.00	1	2.00	1	4.00	1	0.00		1.00	1	1.00	1	2.00	1.00	0	0.00	0.00	0.00	2.00	1	3.00	2.00	0.00	0.00	3.00	1	0.00			3886	67	66.67	66.67	70.24	70.24	60.00	60.00	67.31	67.31	12.50	12.50
Guam	GUM			NAT_TOTAL	20201021	3.00	1	2.00	1	2.00	1	4.00	1	0.00		1.00	1	1.00	1	2.00	1.00	0	0.00	0.00	0.00	2.00	1	3.00	2.00	0.00	0.00	3.00	1	0.00			3968	69	66.67	66.67	70.24	70.24	60.00	60.00	67.31	67.31	12.50	12.50
Guam	GUM			NAT_TOTAL	20201022	3.00	1	2.00	1	2.00	1	4.00	1	0.00		1.00	1	1.00	1	2.00	1.00	0	0.00	0.00	0.00	2.00	1	3.00	2.00	0.00	0.00	3.00	1	0.00			4056	69	66.67	66.67	70.24	70.24	60.00	60.00	67.31	67.31	12.50	12.50
Guam	GUM			NAT_TOTAL	20201023	3.00	1	2.00	1	2.00	1	4.00	1	0.00		1.00	1	1.00	1	2.00	1.00	0	0.00	0.00	0.00	2.00	1	3.00	2.00	0.00	0.00	3.00	1	0.00			4141	69	66.67	66.67	70.24	70.24	60.00	60.00	67.31	67.31	12.50	12.50
Guam	GUM			NAT_TOTAL	20201024	3.00	1	2.00	1	2.00	1	4.00	1	0.00		1.00	1	1.00	1	2.00	1.00	0	0.00	0.00	0.00	2.00	1	3.00	2.00	0.00	0.00	3.00	1	0.00			4175	71	66.67	66.67	70.24	70.24	60.00	60.00	67.31	67.31	12.50	12.50
Guam	GUM			NAT_TOTAL	20201025	3.00	1	2.00	1	2.00	1	4.00	1	0.00		1.00	1	1.00	1	2.00	1.00	0	0.00	0.00	0.00	2.00	1	3.00	2.00	0.00	0.00	3.00	1	0.00			4216	71	66.67	66.67	70.24	70.24	60.00	60.00	67.31	67.31	12.50	12.50
Guam	GUM			NAT_TOTAL	20201026	3.00	1	2.00	1	2.00	1	4.00	1	0.00		1.00	1	1.00	1	2.00	1.00	0	0.00	0.00	0.00	2.00	1	3.00	2.00	0.00	0.00	3.00	1	0.00			4336	75	66.67	66.67	70.24	70.24	60.00	60.00	67.31	67.31	12.50	12.50
Guam	GUM			NAT_TOTAL	20201027	3.00	1	2.00	1	2.00	1	4.00	1	0.00		1.00	1	1.00	1	2.00	1.00	0	0.00	0.00	0.00	2.00	1	3.00	2.00	0.00	0.00	3.00	1	0.00			4418	75	66.67	66.67	70.24	70.24	60.00	60.00	67.31	67.31	12.50	12.50
Guam	GUM			NAT_TOTAL	20201028	3.00	1	2.00	1	2.00	1	4.00	1	0.00		1.00	1	1.00	1	2.00	1.00	0	0.00	0.00	0.00	2.00	1	3.00	2.00	0.00	0.00	3.00	1	0.00			4466	77	66.67	66.67	70.24	70.24	60.00	60.00	67.31	67.31	12.50	12.50
Guam	GUM			NAT_TOTAL	20201029	2.00	1	2.00	1	2.00	1	4.00	1	0.00		1.00	1	1.00	1	2.00	1.00	0	0.00	0.00	0.00	2.00	1	3.00	2.00	0.00	0.00	3.00	1	0.00			4549	78	62.96	62.96	66.67	66.67	57.78	57.78	64.74	64.74	12.50	12.50
Guam	GUM			NAT_TOTAL	20201030	2.00	1	2.00	1	2.00	1	4.00	1	0.00		1.00	1	1.00	1	2.00	1.00	0	0.00	0.00	0.00	2.00	1	3.00	2.00	0.00	0.00	3.00	1	0.00			4628	79	62.96	62.96	66.67	66.67	57.78	57.78	64.74	64.74	12.50	12.50
Guam	GUM			NAT_TOTAL	20201031	2.00	1	2.00	1	2.00	1	4.00	1	0.00		1.00	1	1.00	1	2.00	1.00	0	0.00	0.00	0.00	2.00	1	3.00	2.00	0.00	0.00	3.00	1	0.00			4681	79	62.96	62.96	66.67	66.67	57.78	57.78	64.74	64.74	12.50	12.50
Guam	GUM			NAT_TOTAL	20201101	2.00	1	2.00	1	2.00	1	4.00	1	0.00		1.00	1	1.00	1	2.00	1.00	0	0.00	0.00	0.00	2.00	1	3.00	2.00	0.00	0.00	3.00	1	0.00			4690	79	62.96	62.96	66.67	66.67	57.78	57.78	64.74	64.74	12.50	12.50
Guam	GUM			NAT_TOTAL	20201102	2.00	1	2.00	1	2.00	1	4.00	1	0.00		1.00	1	1.00	1	2.00	1.00	0	0.00	0.00	0.00	2.00	1	3.00	2.00	0.00	0.00	3.00	1	0.00			4693	79	62.96	62.96	66.67	66.67	57.78	57.78	64.74	64.74	12.50	12.50
Guam	GUM			NAT_TOTAL	20201103	2.00	1	2.00	1	2.00	1	4.00	1	0.00		1.00	1	1.00	1	2.00	1.00	0	0.00	0.00	0.00	2.00	1	3.00	2.00	0.00	0.00	3.00	1	0.00			4812	80	62.96	62.96	66.67	66.67	57.78	57.78	64.74	64.74	12.50	12.50
Guam	GUM			NAT_TOTAL	20201104	2.00	1	2.00	1	2.00	1	4.00	1	0.00		1.00	1	1.00	1	2.00	1.00	0	0.00	0.00	0.00	2.00	1	3.00	2.00	0.00	0.00	3.00	1	0.00			4903	83	62.96	62.96	66.67	66.67	57.78	57.78	64.74	64.74	12.50	12.50
Guam	GUM			NAT_TOTAL	20201105	2.00	1	2.00	1	2.00	1	4.00	1	0.00		1.00	1	1.00	1	2.00	1.00	0	0.00	0.00	0.00	2.00	1	3.00	2.00	0.00	0.00	3.00	1	0.00			5004	85	62.96	62.96	66.67	66.67	57.78	57.78	64.74	64.74	12.50	12.50
Guam	GUM			NAT_TOTAL	20201106	2.00	1	2.00	1	2.00	1	4.00	1	0.00		1.00	1	1.00	1	2.00	1.00	0	0.00	0.00	0.00	2.00	1	3.00	2.00	0.00	0.00	3.00	1	0.00			5077	88	62.96	62.96	66.67	66.67	57.78	57.78	64.74	64.74	12.50	12.50
Guam	GUM			NAT_TOTAL	20201107	2.00	1	2.00	1	2.00	1	4.00	1	0.00		1.00	1	1.00	1	2.00	1.00	0	0.00	0.00	0.00	2.00	1	3.00	2.00	0.00	0.00	3.00	1	0.00			5113	89	62.96	62.96	66.67	66.67	57.78	57.78	64.74	64.74	12.50	12.50
Guam	GUM			NAT_TOTAL	20201108	2.00	1	2.00	1	2.00	1	4.00	1	0.00		1.00	1	1.00	1	2.00	1.00	0	0.00	0.00	0.00	2.00	1	3.00	2.00	0.00	0.00	3.00	1	0.00			5233	89	62.96	62.96	66.67	66.67	57.78	57.78	64.74	64.74	12.50	12.50
Guam	GUM			NAT_TOTAL	20201109	2.00	1	2.00	1	2.00	1	4.00	1	0.00		1.00	1	1.00	1	2.00	1.00	0	0.00	0.00	0.00	2.00	1	3.00	2.00	0.00	0.00	3.00	1	0.00			5473	90	62.96	62.96	66.67	66.67	57.78	57.78	64.74	64.74	12.50	12.50
Guam	GUM			NAT_TOTAL	20201110	2.00	1	2.00	1	2.00	1	4.00	1	0.00		1.00	1	1.00	1	2.00	1.00	0	0.00	0.00	0.00	2.00	1	3.00	2.00	0.00	0.00	3.00	1	0.00			5654	91	62.96	62.96	66.67	66.67	57.78	57.78	64.74	64.74	12.50	12.50
Guam	GUM			NAT_TOTAL	20201111	2.00	1	2.00	1	2.00	1	4.00	1	0.00		1.00	1	1.00	1	2.00	1.00	0	0.00	0.00	0.00	2.00	1	3.00	2.00	0.00	0.00	3.00	1	0.00			5755	91	62.96	62.96	66.67	66.67	57.78	57.78	64.74	64.74	12.50	12.50
Guam	GUM			NAT_TOTAL	20201112	2.00	1	2.00	1	2.00	1	4.00	1	0.00		1.00	1	1.00	1	2.00	1.00	0	0.00	0.00	0.00	2.00	1	3.00	2.00	0.00	0.00	3.00	1	0.00			5850	91	62.96	62.96	66.67	66.67	57.78	57.78	64.74	64.74	12.50	12.50
Guam	GUM			NAT_TOTAL	20201113	2.00	1	2.00	1	2.00	1	4.00	1	0.00		1.00	1	1.00	1	2.00	1.00	0	0.00	0.00	0.00	2.00	1	3.00	2.00	0.00	0.00	3.00	1	0.00			5924	93	62.96	62.96	66.67	66.67	57.78	57.78	64.74	64.74	12.50	12.50
Guam	GUM			NAT_TOTAL	20201114	2.00	1	2.00	1	2.00	1	4.00	1	0.00		1.00	1	1.00	1	2.00	1.00	0	0.00	0.00	0.00	2.00	1	3.00	2.00	0.00	0.00	3.00	1	0.00			5965	93	62.96	62.96	66.67	66.67	57.78	57.78	64.74	64.74	12.50	12.50
Guam	GUM			NAT_TOTAL	20201115	2.00	1	2.00	1	2.00	1	4.00	1	0.00		1.00	1	1.00	1	2.00	1.00	0	0.00	0.00	0.00	2.00	1	3.00	2.00	0.00	0.00	3.00	1	0.00			6121	94	62.96	62.96	66.67	66.67	57.78	57.78	64.74	64.74	12.50	12.50
Guam	GUM			NAT_TOTAL	20201116	2.00	1	2.00	1	2.00	1	4.00	1	0.00		1.00	1	1.00	1	2.00	1.00	0	0.00	0.00	0.00	2.00	1	3.00	2.00	0.00	0.00	3.00	1	0.00			6175	98	62.96	62.96	66.67	66.67	57.78	57.78	64.74	64.74	12.50	12.50
Guam	GUM			NAT_TOTAL	20201117	2.00	1	2.00	1	2.00	1	4.00	1	0.00		1.00	1	1.00	1	2.00	1.00	0	0.00	0.00	0.00	2.00	1	3.00	2.00	0.00	0.00	3.00	1	0.00			6234	100	62.96	62.96	66.67	66.67	57.78	57.78	64.74	64.74	12.50	12.50
Guam	GUM			NAT_TOTAL	20201118	2.00	1	2.00	1	2.00	1	4.00	1	0.00		1.00	1	1.00	1	2.00	1.00	0	0.00	0.00	0.00	2.00	1	3.00	2.00	0.00	0.00	3.00	1	0.00			6346	100	62.96	62.96	66.67	66.67	57.78	57.78	64.74	64.74	12.50	12.50
Guam	GUM			NAT_TOTAL	20201119	2.00	1	2.00	1	2.00	1	4.00	1	0.00		1.00	1	1.00	1	2.00	1.00	0	0.00	0.00	0.00	2.00	1	3.00	2.00	0.00	0.00	3.00	1	0.00			6416	101	62.96	62.96	66.67	66.67	57.78	57.78	64.74	64.74	12.50	12.50
Guam	GUM			NAT_TOTAL	20201120	2.00	1	2.00	1	2.00	1	4.00	1	0.00		1.00	1	1.00	1	2.00	1.00	0	0.00	0.00	0.00	2.00	1	3.00	2.00	0.00	0.00	3.00	1	0.00			6452	103	62.96	62.96	66.67	66.67	57.78	57.78	64.74	64.74	12.50	12.50
Guam	GUM			NAT_TOTAL	20201121	2.00	1	2.00	1	2.00	1	4.00	1	0.00		1.00	1	1.00	1	2.00	1.00	0	0.00	0.00	0.00	2.00	1	3.00	2.00	0.00	0.00	3.00	1	0.00			6476	104	62.96	62.96	66.67	66.67	57.78	57.78	64.74	64.74	12.50	12.50
Guam	GUM			NAT_TOTAL	20201122	2.00	1	2.00	1	2.00	1	4.00	1	0.00		1.00	1	1.00	1	2.00	1.00	0	0.00	0.00	0.00	2.00	1	3.00	2.00	0.00	0.00	3.00	1	0.00			6549	106	62.96	62.96	66.67	66.67	57.78	57.78	64.74	64.74	12.50	12.50
Guam	GUM			NAT_TOTAL	20201123	2.00	1	2.00	1	2.00	1	4.00	1	0.00		1.00	1	1.00	1	2.00	1.00	0	0.00	0.00	0.00	2.00	1	3.00	2.00	0.00	0.00	3.00	1	0.00			6602	106	62.96	62.96	66.67	66.67	57.78	57.78	64.74	64.74	12.50	12.50
Guam	GUM			NAT_TOTAL	20201124	2.00	1	2.00	1	2.00	1	4.00	1	0.00		1.00	1	1.00	1	2.00	1.00	0	0.00	0.00	0.00	2.00	1	3.00	2.00	0.00	0.00	3.00	1	0.00			6655	107	62.96	62.96	66.67	66.67	57.78	57.78	64.74	64.74	12.50	12.50
Guam	GUM			NAT_TOTAL	20201125	2.00	1	2.00	1	2.00	1	4.00	1	0.00		1.00	1	1.00	1	2.00	1.00	0	0.00	0.00	0.00	2.00	1	3.00	2.00	0.00	0.00	3.00	1	0.00			6705	109	62.96	62.96	66.67	66.67	57.78	57.78	64.74	64.74	12.50	12.50
Guam	GUM			NAT_TOTAL	20201126	2.00	1	2.00	1	2.00	1	4.00	1	0.00		1.00	1	1.00	1	2.00	1.00	0	0.00	0.00	0.00	2.00	1	3.00	2.00	0.00	0.00	3.00	1	0.00			6748	111	62.96	62.96	66.67	66.67	57.78	57.78	64.74	64.74	12.50	12.50
Guam	GUM			NAT_TOTAL	20201127	2.00	1	2.00	1	2.00	1	4.00	1	0.00		1.00	1	1.00	1	2.00	1.00	0	0.00	0.00	0.00	2.00	1	3.00	2.00	0.00	0.00	3.00	1	0.00			6768	112	62.96	62.96	66.67	66.67	57.78	57.78	64.74	64.74	12.50	12.50
Guam	GUM			NAT_TOTAL	20201128	2.00	1	2.00	1	2.00	1	4.00	1	0.00		1.00	1	1.00	1	2.00	1.00	0	0.00	0.00	0.00	2.00	1	3.00	2.00	0.00	0.00	3.00	1	0.00			6782	112	62.96	62.96	66.67	66.67	57.78	57.78	64.74	64.74	12.50	12.50
Guam	GUM			NAT_TOTAL	20201129	2.00	1	2.00	1	2.00	1	4.00	1	0.00		1.00	1	1.00	1	2.00	1.00	0	0.00	0.00	0.00	2.00	1	3.00	2.00	0.00	0.00	3.00	1	0.00			6818	112	62.96	62.96	66.67	66.67	57.78	57.78	64.74	64.74	12.50	12.50
Guam	GUM			NAT_TOTAL	20201130	2.00	1	2.00	1	2.00	1	4.00	1	0.00		1.00	1	1.00	1	2.00	1.00	0	0.00	0.00	0.00	2.00	1	3.00	2.00	0.00	0.00	3.00	1	0.00			6852	112	62.96	62.96	66.67	66.67	57.78	57.78	64.74	64.74	12.50	12.50
Guam	GUM			NAT_TOTAL	20201201	2.00	1	2.00	1	2.00	1	4.00	1	0.00		1.00	1	1.00	1	2.00	1.00	0	1.00	0.00	0.00	2.00	1	3.00	2.00	0.00	0.00	3.00	1	0.00			6889	112	62.96	62.96	66.67	66.67	61.11	61.11	64.74	64.74	37.50	37.50
Guam	GUM			NAT_TOTAL	20201202	2.00	1	2.00	1	2.00	1	4.00	1	0.00		1.00	1	1.00	1	2.00	1.00	0	1.00	0.00	0.00	2.00	1	3.00	2.00	0.00	0.00	3.00	1	0.00			6920	112	62.96	62.96	66.67	66.67	61.11	61.11	64.74	64.74	37.50	37.50
Guam	GUM			NAT_TOTAL	20201203	2.00	1	2.00	1	2.00	1	4.00	1	0.00		1.00	1	1.00	1	2.00	1.00	0	1.00	0.00	0.00	2.00	1	3.00	2.00	0.00	0.00	3.00	1	0.00			6942	112	62.96	62.96	66.67	66.67	61.11	61.11	64.74	64.74	37.50	37.50
Guam	GUM			NAT_TOTAL	20201204	2.00	1	2.00	1	2.00	1	4.00	1	0.00		1.00	1	1.00	1	2.00	1.00	0	1.00	0.00	0.00	2.00	1	3.00	2.00	0.00	0.00	3.00	1	0.00			6959	113	62.96	62.96	66.67	66.67	61.11	61.11	64.74	64.74	37.50	37.50
Guam	GUM			NAT_TOTAL	20201205	2.00	1	2.00	1	2.00	1	4.00	1	0.00		1.00	1	1.00	1	2.00	1.00	0	1.00	0.00	0.00	2.00	1	3.00	2.00	0.00	0.00	3.00	1	0.00			6959	113	62.96	62.96	66.67	66.67	61.11	61.11	64.74	64.74	37.50	37.50
Guam	GUM			NAT_TOTAL	20201206	2.00	1	2.00	1	2.00	1	4.00	1	0.00		1.00	1	1.00	1	2.00	1.00	0	1.00	0.00	0.00	2.00	1	3.00	2.00	0.00	0.00	3.00	1	0.00			6959	113	62.96	62.96	66.67	66.67	61.11	61.11	64.74	64.74	37.50	37.50
Guam	GUM			NAT_TOTAL	20201207	2.00	1	2.00	1	2.00	1	4.00	1	0.00		1.00	1	1.00	1	2.00	1.00	0	1.00	0.00	0.00	2.00	1	3.00	2.00	0.00	0.00	3.00	1	0.00			7019	113	62.96	62.96	66.67	66.67	61.11	61.11	64.74	64.74	37.50	37.50
Guam	GUM			NAT_TOTAL	20201208	2.00	1	2.00	1	2.00	1	4.00	1	0.00		1.00	1	1.00	1	2.00	1.00	0	1.00	0.00	0.00	2.00	1	3.00	2.00	0.00	0.00	3.00	1	0.00			7019	113	62.96	62.96	66.67	66.67	61.11	61.11	64.74	64.74	37.50	37.50
Guam	GUM			NAT_TOTAL	20201209	2.00	1	2.00	1	2.00	1	4.00	1	0.00		1.00	1	1.00	1	2.00	1.00	0	1.00	0.00	0.00	2.00	1	3.00	2.00	0.00	0.00	3.00	1	0.00			7039	113	62.96	62.96	66.67	66.67	61.11	61.11	64.74	64.74	37.50	37.50
Guam	GUM			NAT_TOTAL	20201210	2.00	1	2.00	1	2.00	1	4.00	1	0.00		1.00	1	1.00	1	2.00	1.00	0	1.00	0.00	0.00	2.00	1	3.00	2.00	0.00	0.00	3.00	1	0.00			7052	115	62.96	62.96	66.67	66.67	61.11	61.11	64.74	64.74	37.50	37.50
Guam	GUM			NAT_TOTAL	20201211	2.00	1	2.00	1	2.00	1	4.00	1	0.00		1.00	1	1.00	1	2.00	1.00	0	1.00	0.00	0.00	2.00	1	3.00	2.00	0.00	0.00	3.00	1	0.00			7079	115	62.96	62.96	66.67	66.67	61.11	61.11	64.74	64.74	37.50	37.50
Guam	GUM			NAT_TOTAL	20201212	2.00	1	2.00	1	2.00	1	4.00	1	0.00		1.00	1	1.00	1	2.00	1.00	0	1.00	0.00	0.00	2.00	1	3.00	2.00	0.00	0.00	3.00	1	0.00			7079	115	62.96	62.96	66.67	66.67	61.11	61.11	64.74	64.74	37.50	37.50
Guam	GUM			NAT_TOTAL	20201213	2.00	1	2.00	1	2.00	1	4.00	1	0.00		1.00	1	1.00	1	2.00	1.00	0	1.00	0.00	0.00	2.00	1	3.00	2.00	0.00	0.00	3.00	1	0.00			7079	115	62.96	62.96	66.67	66.67	61.11	61.11	64.74	64.74	37.50	37.50
Guam	GUM			NAT_TOTAL	20201214	2.00	1	2.00	1	2.00	1	4.00	1	0.00		1.00	1	1.00	1	2.00	1.00	0	1.00	0.00	0.00	2.00	1	3.00	2.00	0.00	0.00	3.00	1	0.00			7137	119	62.96	62.96	66.67	66.67	61.11	61.11	64.74	64.74	37.50	37.50
Guam	GUM			NAT_TOTAL	20201215	2.00	1	2.00	1	2.00	1	4.00	1	0.00		1.00	1	1.00	1	2.00	1.00	0	1.00	0.00	0.00	2.00	1	3.00	2.00	0.00	0.00	3.00	1	0.00			7149	119	62.96	62.96	66.67	66.67	61.11	61.11	64.74	64.74	37.50	37.50
Guam	GUM			NAT_TOTAL	20201216	2.00	1	2.00	1	2.00	1	4.00	1	0.00		1.00	1	1.00	1	2.00	1.00	0	1.00	0.00	0.00	2.00	1	3.00	2.00	0.00	0.00	3.00	1	0.00			7168	119	62.96	62.96	66.67	66.67	61.11	61.11	64.74	64.74	37.50	37.50
Guam	GUM			NAT_TOTAL	20201217	2.00	1	2.00	1	2.00	1	4.00	1	0.00		1.00	1	1.00	1	2.00	1.00	0	1.00	0.00	0.00	2.00	1	3.00	2.00	0.00	0.00	3.00	1	0.00			7183	119	62.96	62.96	66.67	66.67	61.11	61.11	64.74	64.74	37.50	37.50
Guam	GUM			NAT_TOTAL	20201218	2.00	1	2.00	1	2.00	1	4.00	1	0.00		1.00	1	1.00	1	2.00	1.00	0	1.00	0.00	0.00	2.00	1	3.00	2.00	0.00	0.00	3.00	1	0.00			7193	119	62.96	62.96	66.67	66.67	61.11	61.11	64.74	64.74	37.50	37.50
Guam	GUM			NAT_TOTAL	20201219	2.00	1	2.00	1	2.00	1	4.00	1	0.00		1.00	1	1.00	1	2.00	1.00	0	1.00	0.00	0.00	2.00	1	3.00	2.00	0.00	0.00	3.00	1	0.00			7193	119	62.96	62.96	66.67	66.67	61.11	61.11	64.74	64.74	37.50	37.50
Guam	GUM			NAT_TOTAL	20201220	2.00	1	2.00	1	2.00	1	4.00	1	0.00		1.00	1	1.00	1	2.00	1.00	0	1.00	0.00	0.00	2.00	1	3.00	2.00	0.00	0.00	3.00	1	0.00			7193	119	62.96	62.96	66.67	66.67	61.11	61.11	64.74	64.74	37.50	37.50
Guam	GUM			NAT_TOTAL	20201221	2.00	1	2.00	1	2.00	1	4.00	1	0.00		1.00	1	1.00	1	2.00	1.00	0	1.00	0.00	0.00	2.00	1	3.00	2.00	0.00	0.00	3.00	1	0.00			7211	120	62.96	62.96	66.67	66.67	61.11	61.11	64.74	64.74	37.50	37.50
Guam	GUM			NAT_TOTAL	20201222	2.00	1	2.00	1	2.00	1	4.00	1	0.00		1.00	1	1.00	1	2.00	1.00	0	1.00	0.00	0.00	2.00	1	3.00	2.00	0.00	0.00	3.00	1	0.00			7238	121	62.96	62.96	66.67	66.67	61.11	61.11	64.74	64.74	37.50	37.50
Guam	GUM			NAT_TOTAL	20201223	2.00	1	2.00	1	2.00	1	4.00	1	0.00		1.00	1	1.00	1	2.00	1.00	0	1.00	0.00	0.00	2.00	1	3.00	2.00	0.00	0.00	3.00	1	0.00			7257	121	62.96	62.96	66.67	66.67	61.11	61.11	64.74	64.74	37.50	37.50
Guam	GUM			NAT_TOTAL	20201224	2.00	1	2.00	1	2.00	1	4.00	1	0.00		1.00	1	1.00	1	2.00	1.00	0	1.00	0.00	0.00	2.00	1	3.00	2.00	0.00	0.00	3.00	1	0.00			7266	121	62.96	62.96	66.67	66.67	61.11	61.11	64.74	64.74	37.50	37.50
Guam	GUM			NAT_TOTAL	20201225	2.00	1	2.00	1	2.00	1	4.00	1	0.00		1.00	1	1.00	1	2.00	1.00	0	1.00	0.00	0.00	2.00	1	3.00	2.00	0.00	0.00	3.00	1	0.00			7268	121	62.96	62.96	66.67	66.67	61.11	61.11	64.74	64.74	37.50	37.50
Guam	GUM			NAT_TOTAL	20201226	2.00	1	2.00	1	2.00	1	4.00	1	0.00		1.00	1	1.00	1	2.00	1.00	0	1.00	0.00	0.00	2.00	1	3.00	2.00	0.00	0.00	3.00	1	0.00			7268	121	62.96	62.96	66.67	66.67	61.11	61.11	64.74	64.74	37.50	37.50
Guam	GUM			NAT_TOTAL	20201227	2.00	1	2.00	1	2.00	1	4.00	1	0.00		1.00	1	1.00	1	2.00	1.00	0	1.00	0.00	0.00	2.00	1	3.00	2.00	0.00	0.00	3.00	1	0.00			7266	121	62.96	62.96	66.67	66.67	61.11	61.11	64.74	64.74	37.50	37.50
Guam	GUM			NAT_TOTAL	20201228	2.00	1	2.00	1	2.00	1	4.00	1	0.00		1.00	1	1.00	1	2.00	1.00	0	1.00	0.00	0.00	2.00	1	3.00	2.00	0.00	0.00	3.00	1	0.00			7281	121	62.96	62.96	66.67	66.67	61.11	61.11	64.74	64.74	37.50	37.50
Guam	GUM			NAT_TOTAL	20201229	2.00	1	2.00	1	2.00	1	4.00	1	0.00		1.00	1	1.00	1	2.00	1.00	0	1.00	0.00	0.00	2.00	1	3.00	2.00	0.00	0.00	3.00	1	0.00			7293	121	62.96	62.96	66.67	66.67	61.11	61.11	64.74	64.74	37.50	37.50
Guam	GUM			NAT_TOTAL	20201230	2.00	1	2.00	1	2.00	1	4.00	1	0.00		1.00	1	1.00	1	2.00	1.00	0	1.00	0.00	0.00	2.00	1	3.00	2.00	0.00	0.00	3.00	1	0.00			7308	121	62.96	62.96	66.67	66.67	61.11	61.11	64.74	64.74	37.50	37.50
Guam	GUM			NAT_TOTAL	20201231	2.00	1	2.00	1	2.00	1	4.00	1	0.00		1.00	1	1.00	1	2.00	1.00	0	1.00	0.00	0.00	2.00	1	3.00	2.00	0.00	0.00	3.00	1	0.00			7308	121	62.96	62.96	66.67	66.67	61.11	61.11	64.74	64.74	37.50	37.50
Guam	GUM			NAT_TOTAL	20210101	2.00	1	2.00	1	2.00	1	4.00	1	0.00		1.00	1	1.00	1	2.00	1.00	0	1.00	0.00	0.00	2.00	1	3.00	2.00	0.00	0.00	3.00	1	0.00			7326	122	62.96	62.96	66.67	66.67	61.11	61.11	64.74	64.74	37.50	37.50
Guam	GUM			NAT_TOTAL	20210102	2.00	1	2.00	1	2.00	1	4.00	1	0.00		1.00	1	1.00	1	2.00	1.00	0	1.00	0.00	0.00	2.00	1	3.00	2.00	0.00	0.00	3.00	1	0.00			7326	122	62.96	62.96	66.67	66.67	61.11	61.11	64.74	64.74	37.50	37.50
Guam	GUM			NAT_TOTAL	20210103	2.00	1	2.00	1	2.00	1	4.00	1	0.00		1.00	1	1.00	1	2.00	1.00	0	1.00	0.00	0.00	2.00	1	3.00	2.00	0.00	0.00	3.00	1	0.00			7326	122	62.96	62.96	66.67	66.67	61.11	61.11	64.74	64.74	37.50	37.50
Guam	GUM			NAT_TOTAL	20210104	2.00	1	2.00	1	2.00	1	4.00	1	0.00		1.00	1	1.00	1	2.00	1.00	0	1.00	0.00	0.00	2.00	1	3.00	2.00	0.00	0.00	3.00	1	0.00			7344	122	62.96	62.96	66.67	66.67	61.11	61.11	64.74	64.74	37.50	37.50
Guam	GUM			NAT_TOTAL	20210105	2.00	1	2.00	1	2.00	1	4.00	1	0.00		1.00	1	1.00	1	2.00	1.00	0	1.00	0.00	0.00	2.00	1	3.00	2.00	0.00	0.00	3.00	1	2.00	1		7357	123	62.96	62.96	66.67	66.67	63.78	63.78	67.82	67.82	37.50	37.50
Guam	GUM			NAT_TOTAL	20210106	2.00	1	2.00	1	2.00	1	4.00	1	0.00		1.00	1	1.00	1	2.00	1.00	0	1.00	0.00	0.00	2.00	1	3.00	2.00	0.00	0.00	3.00	1	2.00	1		7378	123	62.96	62.96	66.67	66.67	63.78	63.78	67.82	67.82	37.50	37.50
Guam	GUM			NAT_TOTAL	20210107	2.00	1	2.00	1	2.00	1	4.00	1	0.00		1.00	1	1.00	1	2.00	1.00	0	1.00	0.00	0.00	2.00	1	3.00	2.00	0.00	0.00	3.00	1	2.00	1		7386	124	62.96	62.96	66.67	66.67	63.78	63.78	67.82	67.82	37.50	37.50
Guam	GUM			NAT_TOTAL	20210108	2.00	1	2.00	1	2.00	1	4.00	1	0.00		1.00	1	1.00	1	2.00	1.00	0	1.00	0.00	0.00	2.00	1	3.00	2.00	0.00	0.00	3.00	1	2.00	1		7399	124	62.96	62.96	66.67	66.67	63.78	63.78	67.82	67.82	37.50	37.50
Guam	GUM			NAT_TOTAL	20210109	2.00	1	2.00	1	2.00	1	4.00	1	0.00		1.00	1	1.00	1	2.00	1.00	0	1.00	0.00	0.00	2.00	1	3.00	2.00	0.00	0.00	3.00	1	2.00	1		7399	124	62.96	62.96	66.67	66.67	63.78	63.78	67.82	67.82	37.50	37.50
Guam	GUM			NAT_TOTAL	20210110	2.00	1	2.00	1	2.00	1	4.00	1	0.00		1.00	1	1.00	1	2.00	1.00	0	1.00	0.00	0.00	2.00	1	3.00	2.00	0.00	0.00	3.00	1	2.00	1		7399	124	62.96	62.96	66.67	66.67	63.78	63.78	67.82	67.82	37.50	37.50
Guam	GUM			NAT_TOTAL	20210111	2.00	1	2.00	1	2.00	1	4.00	1	0.00		1.00	1	1.00	1	2.00	1.00	0	1.00	0.00	0.00	2.00	1	3.00	2.00	0.00	0.00	3.00	1	2.00	1		7423	124	62.96	62.96	66.67	66.67	63.78	63.78	67.82	67.82	37.50	37.50
Guam	GUM			NAT_TOTAL	20210112	2.00	1	2.00	1	2.00	1	4.00	1	0.00		1.00	1	1.00	1	2.00	1.00	0	1.00	143800000.00	0.00	2.00	1	3.00	2.00	0.00	0.00	3.00	1	2.00	1		7429	124	62.96	62.96	66.67	66.67	63.78	63.78	67.82	67.82	37.50	37.50
Guam	GUM			NAT_TOTAL	20210113	2.00	1	2.00	1	2.00	1	4.00	1	0.00		1.00	1	1.00	1	2.00	1.00	0	1.00	0.00	0.00	2.00	1	3.00	2.00	-0.02	0.00	3.00	1	2.00	1		7444	124	62.96	62.96	66.67	66.67	63.78	63.78	67.82	67.82	37.50	37.50
Guam	GUM			NAT_TOTAL	20210114	2.00	1	2.00	1	2.00	1	4.00	1	0.00		1.00	1	1.00	1	2.00	1.00	0	1.00	0.00	0.00	2.00	1	3.00	2.00	-0.02	0.00	3.00	1	2.00	1		7457	124	62.96	62.96	66.67	66.67	63.78	63.78	67.82	67.82	37.50	37.50
Guam	GUM			NAT_TOTAL	20210115	2.00	1	2.00	1	2.00	1	4.00	1	0.00		1.00	1	1.00	1	2.00	1.00	0	1.00	0.00	0.00	2.00	1	3.00	2.00	-0.02	0.00	3.00	1	2.00	1		7474	125	62.96	62.96	66.67	66.67	63.78	63.78	67.82	67.82	37.50	37.50
Guam	GUM			NAT_TOTAL	20210116	2.00	1	2.00	1	2.00	1	4.00	1	0.00		1.00	1	1.00	1	2.00	1.00	0	1.00	0.00	0.00	2.00	1	3.00	2.00	-0.02	0.00	3.00	1	2.00	1		7474	125	62.96	62.96	66.67	66.67	63.78	63.78	67.82	67.82	37.50	37.50
Guam	GUM			NAT_TOTAL	20210117	2.00	1	2.00	1	2.00	1	4.00	1	0.00		1.00	1	1.00	1	2.00	1.00	0	1.00	0.00	0.00	2.00	1	3.00	2.00	-0.02	0.00	3.00	1	2.00	1		7474	125	62.96	62.96	66.67	66.67	63.78	63.78	67.82	67.82	37.50	37.50
Guam	GUM			NAT_TOTAL	20210118	2.00	1	2.00	1	2.00	1	4.00	1	0.00		1.00	1	1.00	1	2.00	1.00	0	1.00	0.00	0.00	2.00	1	3.00	2.00	0.00	0.00	3.00	1	2.00	1		7474	125	62.96	62.96	66.67	66.67	63.78	63.78	67.82	67.82	37.50	37.50
Guam	GUM			NAT_TOTAL	20210119	2.00	1	2.00	1	2.00	1	4.00	1	0.00		1.00	1	1.00	1	2.00	1.00	0	1.00	0.00	0.00	2.00	1	3.00	2.00	0.00	0.00	3.00	1	2.00	1		7515	128	62.96	62.96	66.67	66.67	63.78	63.78	67.82	67.82	37.50	37.50
Guam	GUM			NAT_TOTAL	20210120	2.00	1	2.00	1	2.00	1	4.00	1	0.00		1.00	1	1.00	1	2.00	1.00	0	1.00	0.00	0.00	2.00	1	3.00	2.00	0.00	0.00	3.00	1	2.00	1		7521	128	62.96	62.96	66.67	66.67	63.78	63.78	67.82	67.82	37.50	37.50
Guam	GUM			NAT_TOTAL	20210121	2.00	1	2.00	1	2.00	1	4.00	1	0.00		1.00	1	1.00	1	2.00	1.00	0	1.00	0.00	0.00	2.00	1	3.00	2.00	0.00	0.00	3.00	1	2.00	1		7521	128	62.96	62.96	66.67	66.67	63.78	63.78	67.82	67.82	37.50	37.50
Guam	GUM			NAT_TOTAL	20210122	2.00	1	2.00	1	2.00	1	4.00	1	0.00		1.00	1	1.00	1	2.00	1.00	0	1.00	0.00	0.00	2.00	1	3.00	2.00	0.00	0.00	3.00	1	2.00	1		7547	128	62.96	62.96	66.67	66.67	63.78	63.78	67.82	67.82	37.50	37.50
Guam	GUM			NAT_TOTAL	20210123	2.00	1	2.00	1	2.00	1	4.00	1	0.00		1.00	1	1.00	1	2.00	1.00	0	1.00	0.00	0.00	2.00	1	3.00	2.00	0.00	0.00	3.00	1	2.00	1		7547	128	62.96	62.96	66.67	66.67	63.78	63.78	67.82	67.82	37.50	37.50
Guam	GUM			NAT_TOTAL	20210124	2.00	1	2.00	1	2.00	1	4.00	1	0.00		1.00	1	1.00	1	2.00	1.00	0	1.00	0.00	0.00	2.00	1	3.00	2.00	0.00	0.00	3.00	1	2.00	1		7547	128	62.96	62.96	66.67	66.67	63.78	63.78	67.82	67.82	37.50	37.50
Guam	GUM			NAT_TOTAL	20210125	2.00	1	2.00	1	2.00	1	4.00	1	0.00		1.00	1	1.00	1	2.00	1.00	0	1.00	0.00	0.00	2.00	1	3.00	2.00	0.00	0.00	3.00	1	2.00	1		7554	129	62.96	62.96	66.67	66.67	63.78	63.78	67.82	67.82	37.50	37.50
Guam	GUM			NAT_TOTAL	20210126																																7566	129		62.96		66.67		63.78		67.82		37.50
Guam	GUM			NAT_TOTAL	20210127																																7568	129		62.96		66.67		63.78		67.82		37.50
Guam	GUM			NAT_TOTAL	20210128																																7572	129		62.96		66.67		63.78		67.82		37.50
Guam	GUM			NAT_TOTAL	20210129																																7579	129		62.96		66.67		63.78		67.82		37.50
Guam	GUM			NAT_TOTAL	20210130																																7579	129		62.96		66.67		63.78		67.82		37.50
Guam	GUM			NAT_TOTAL	20210131																																7579	129		62.96		66.67		63.78		67.82		37.50
Guam	GUM			NAT_TOTAL	20210201																																			62.96		66.67		63.78		67.82		37.50
Guyana	GUY			NAT_TOTAL	20200101	0.00		0.00		0.00		0.00		0.00		0.00		0.00		0.00	0.00		0.00	0.00	0.00	0.00		0.00	0.00	0.00	0.00	0.00		0.00					0.00	0.00	0.00	0.00	0.00	0.00	0.00	0.00	0.00	0.00
Guyana	GUY			NAT_TOTAL	20200102	0.00		0.00		0.00		0.00		0.00		0.00		0.00		0.00	0.00		0.00	0.00	0.00	0.00		0.00	0.00	0.00	0.00	0.00		0.00					0.00	0.00	0.00	0.00	0.00	0.00	0.00	0.00	0.00	0.00
Guyana	GUY			NAT_TOTAL	20200103	0.00		0.00		0.00		0.00		0.00		0.00		0.00		0.00	0.00		0.00	0.00	0.00	0.00		0.00	0.00	0.00	0.00	0.00		0.00					0.00	0.00	0.00	0.00	0.00	0.00	0.00	0.00	0.00	0.00
Guyana	GUY			NAT_TOTAL	20200104	0.00		0.00		0.00		0.00		0.00		0.00		0.00		0.00	0.00		0.00	0.00	0.00	0.00		0.00	0.00	0.00	0.00	0.00		0.00					0.00	0.00	0.00	0.00	0.00	0.00	0.00	0.00	0.00	0.00
Guyana	GUY			NAT_TOTAL	20200105	0.00		0.00		0.00		0.00		0.00		0.00		0.00		0.00	0.00		0.00	0.00	0.00	0.00		0.00	0.00	0.00	0.00	0.00		0.00					0.00	0.00	0.00	0.00	0.00	0.00	0.00	0.00	0.00	0.00
Guyana	GUY			NAT_TOTAL	20200106	0.00		0.00		0.00		0.00		0.00		0.00		0.00		0.00	0.00		0.00	0.00	0.00	0.00		0.00	0.00	0.00	0.00	0.00		0.00					0.00	0.00	0.00	0.00	0.00	0.00	0.00	0.00	0.00	0.00
Guyana	GUY			NAT_TOTAL	20200107	0.00		0.00		0.00		0.00		0.00		0.00		0.00		0.00	0.00		0.00	0.00	0.00	0.00		0.00	0.00	0.00	0.00	0.00		0.00					0.00	0.00	0.00	0.00	0.00	0.00	0.00	0.00	0.00	0.00
Guyana	GUY			NAT_TOTAL	20200108	0.00		0.00		0.00		0.00		0.00		0.00		0.00		0.00	0.00		0.00	0.00	0.00	0.00		0.00	0.00	0.00	0.00	0.00		0.00					0.00	0.00	0.00	0.00	0.00	0.00	0.00	0.00	0.00	0.00
Guyana	GUY			NAT_TOTAL	20200109	0.00		0.00		0.00		0.00		0.00		0.00		0.00		0.00	0.00		0.00	0.00	0.00	0.00		0.00	0.00	0.00	0.00	0.00		0.00					0.00	0.00	0.00	0.00	0.00	0.00	0.00	0.00	0.00	0.00
Guyana	GUY			NAT_TOTAL	20200110	0.00		0.00		0.00		0.00		0.00		0.00		0.00		0.00	0.00		0.00	0.00	0.00	0.00		0.00	0.00	0.00	0.00	0.00		0.00					0.00	0.00	0.00	0.00	0.00	0.00	0.00	0.00	0.00	0.00
Guyana	GUY			NAT_TOTAL	20200111	0.00		0.00		0.00		0.00		0.00		0.00		0.00		0.00	0.00		0.00	0.00	0.00	0.00		0.00	0.00	0.00	0.00	0.00		0.00					0.00	0.00	0.00	0.00	0.00	0.00	0.00	0.00	0.00	0.00
Guyana	GUY			NAT_TOTAL	20200112	0.00		0.00		0.00		0.00		0.00		0.00		0.00		0.00	0.00		0.00	0.00	0.00	0.00		0.00	0.00	0.00	0.00	0.00		0.00					0.00	0.00	0.00	0.00	0.00	0.00	0.00	0.00	0.00	0.00
Guyana	GUY			NAT_TOTAL	20200113	0.00		0.00		0.00		0.00		0.00		0.00		0.00		0.00	0.00		0.00	0.00	0.00	0.00		0.00	0.00	0.00	0.00	0.00		0.00					0.00	0.00	0.00	0.00	0.00	0.00	0.00	0.00	0.00	0.00
Guyana	GUY			NAT_TOTAL	20200114	0.00		0.00		0.00		0.00		0.00		0.00		0.00		0.00	0.00		0.00	0.00	0.00	0.00		0.00	0.00	0.00	0.00	0.00		0.00					0.00	0.00	0.00	0.00	0.00	0.00	0.00	0.00	0.00	0.00
Guyana	GUY			NAT_TOTAL	20200115	0.00		0.00		0.00		0.00		0.00		0.00		0.00		0.00	0.00		0.00	0.00	0.00	0.00		0.00	0.00	0.00	0.00	0.00		0.00					0.00	0.00	0.00	0.00	0.00	0.00	0.00	0.00	0.00	0.00
Guyana	GUY			NAT_TOTAL	20200116	0.00		0.00		0.00		0.00		0.00		0.00		0.00		0.00	0.00		0.00	0.00	0.00	0.00		0.00	0.00	0.00	0.00	0.00		0.00					0.00	0.00	0.00	0.00	0.00	0.00	0.00	0.00	0.00	0.00
Guyana	GUY			NAT_TOTAL	20200117	0.00		0.00		0.00		0.00		0.00		0.00		0.00		0.00	0.00		0.00	0.00	0.00	0.00		0.00	0.00	0.00	0.00	0.00		0.00					0.00	0.00	0.00	0.00	0.00	0.00	0.00	0.00	0.00	0.00
Guyana	GUY			NAT_TOTAL	20200118	0.00		0.00		0.00		0.00		0.00		0.00		0.00		1.00	0.00		0.00	0.00	0.00	0.00		0.00	0.00	0.00	0.00	0.00		0.00					2.78	2.78	3.57	3.57	1.67	1.67	1.92	1.92	0.00	0.00
Guyana	GUY			NAT_TOTAL	20200119	0.00		0.00		0.00		0.00		0.00		0.00		0.00		1.00	0.00		0.00	0.00	0.00	0.00		0.00	0.00	0.00	0.00	0.00		0.00					2.78	2.78	3.57	3.57	1.67	1.67	1.92	1.92	0.00	0.00
Guyana	GUY			NAT_TOTAL	20200120	0.00		0.00		0.00		0.00		0.00		0.00		0.00		1.00	0.00		0.00	0.00	0.00	0.00		0.00	0.00	0.00	0.00	0.00		0.00					2.78	2.78	3.57	3.57	1.67	1.67	1.92	1.92	0.00	0.00
Guyana	GUY			NAT_TOTAL	20200121	0.00		0.00		0.00		0.00		0.00		0.00		0.00		1.00	0.00		0.00	0.00	0.00	0.00		0.00	0.00	0.00	0.00	0.00		0.00					2.78	2.78	3.57	3.57	1.67	1.67	1.92	1.92	0.00	0.00
Guyana	GUY			NAT_TOTAL	20200122	0.00		0.00		0.00		0.00		0.00		0.00		0.00		1.00	0.00		0.00	0.00	0.00	0.00		0.00	0.00	0.00	0.00	0.00		0.00			0	0	2.78	2.78	3.57	3.57	1.67	1.67	1.92	1.92	0.00	0.00
Guyana	GUY			NAT_TOTAL	20200123	0.00		0.00		0.00		0.00		0.00		0.00		0.00		1.00	0.00		0.00	0.00	0.00	0.00		0.00	0.00	0.00	0.00	0.00		0.00			0	0	2.78	2.78	3.57	3.57	1.67	1.67	1.92	1.92	0.00	0.00
Guyana	GUY			NAT_TOTAL	20200124	0.00		0.00		0.00		0.00		0.00		0.00		0.00		1.00	0.00		0.00	0.00	0.00	0.00		0.00	0.00	0.00	0.00	0.00		0.00			0	0	2.78	2.78	3.57	3.57	1.67	1.67	1.92	1.92	0.00	0.00
Guyana	GUY			NAT_TOTAL	20200125	0.00		0.00		0.00		0.00		0.00		0.00		0.00		1.00	0.00		0.00	0.00	0.00	0.00		0.00	0.00	0.00	0.00	0.00		0.00			0	0	2.78	2.78	3.57	3.57	1.67	1.67	1.92	1.92	0.00	0.00
Guyana	GUY			NAT_TOTAL	20200126	0.00		0.00		0.00		0.00		0.00		0.00		0.00		1.00	0.00		0.00	0.00	0.00	0.00		0.00	0.00	0.00	0.00	0.00		0.00			0	0	2.78	2.78	3.57	3.57	1.67	1.67	1.92	1.92	0.00	0.00
Guyana	GUY			NAT_TOTAL	20200127	0.00		0.00		0.00		0.00		0.00		0.00		0.00		1.00	0.00		0.00	0.00	0.00	0.00		0.00	0.00	0.00	0.00	0.00		0.00			0	0	2.78	2.78	3.57	3.57	1.67	1.67	1.92	1.92	0.00	0.00
Guyana	GUY			NAT_TOTAL	20200128	0.00		0.00		0.00		0.00		0.00		0.00		0.00		1.00	0.00		0.00	0.00	0.00	0.00		0.00	0.00	0.00	0.00	0.00		0.00			0	0	2.78	2.78	3.57	3.57	1.67	1.67	1.92	1.92	0.00	0.00
Guyana	GUY			NAT_TOTAL	20200129	0.00		0.00		0.00		0.00		0.00		0.00		0.00		1.00	0.00		0.00	0.00	0.00	0.00		0.00	0.00	0.00	0.00	0.00		0.00			0	0	2.78	2.78	3.57	3.57	1.67	1.67	1.92	1.92	0.00	0.00
Guyana	GUY			NAT_TOTAL	20200130	0.00		0.00		0.00		0.00		0.00		0.00		0.00		1.00	0.00		0.00	0.00	0.00	0.00		0.00	0.00	0.00	0.00	0.00		0.00			0	0	2.78	2.78	3.57	3.57	1.67	1.67	1.92	1.92	0.00	0.00
Guyana	GUY			NAT_TOTAL	20200131	0.00		0.00		0.00		0.00		0.00		0.00		0.00		1.00	0.00		0.00	0.00	0.00	0.00		0.00	0.00	0.00	0.00	0.00		0.00			0	0	2.78	2.78	3.57	3.57	1.67	1.67	1.92	1.92	0.00	0.00
Guyana	GUY			NAT_TOTAL	20200201	0.00		0.00		0.00		0.00		0.00		0.00		0.00		1.00	0.00		0.00	0.00	0.00	0.00		0.00	0.00	0.00	0.00	0.00		0.00			0	0	2.78	2.78	3.57	3.57	1.67	1.67	1.92	1.92	0.00	0.00
Guyana	GUY			NAT_TOTAL	20200202	0.00		0.00		0.00		0.00		0.00		0.00		0.00		1.00	0.00		0.00	0.00	0.00	0.00		0.00	0.00	0.00	0.00	0.00		0.00			0	0	2.78	2.78	3.57	3.57	1.67	1.67	1.92	1.92	0.00	0.00
Guyana	GUY			NAT_TOTAL	20200203	0.00		0.00		0.00		0.00		0.00		0.00		0.00		1.00	0.00		0.00	0.00	0.00	0.00		0.00	0.00	0.00	0.00	0.00		0.00			0	0	2.78	2.78	3.57	3.57	1.67	1.67	1.92	1.92	0.00	0.00
Guyana	GUY			NAT_TOTAL	20200204	0.00		0.00		0.00		0.00		0.00		0.00		0.00		1.00	0.00		0.00	0.00	0.00	0.00		0.00	0.00	0.00	0.00	0.00		0.00			0	0	2.78	2.78	3.57	3.57	1.67	1.67	1.92	1.92	0.00	0.00
Guyana	GUY			NAT_TOTAL	20200205	0.00		0.00		0.00		0.00		0.00		0.00		0.00		1.00	0.00		0.00	0.00	0.00	1.00	1	0.00	0.00	0.00	0.00	0.00		0.00			0	0	8.33	8.33	13.10	13.10	5.00	5.00	5.77	5.77	0.00	0.00
Guyana	GUY			NAT_TOTAL	20200206	0.00		0.00		0.00		0.00		0.00		0.00		0.00		1.00	0.00		0.00	0.00	0.00	1.00	1	0.00	0.00	0.00	0.00	0.00		0.00			0	0	8.33	8.33	13.10	13.10	5.00	5.00	5.77	5.77	0.00	0.00
Guyana	GUY			NAT_TOTAL	20200207	0.00		0.00		0.00		0.00		0.00		0.00		0.00		1.00	0.00		0.00	0.00	0.00	2.00	1	0.00	0.00	0.00	0.00	0.00		0.00			0	0	13.89	13.89	17.86	17.86	8.33	8.33	9.62	9.62	0.00	0.00
Guyana	GUY			NAT_TOTAL	20200208	0.00		0.00		0.00		0.00		0.00		0.00		0.00		1.00	0.00		0.00	0.00	0.00	2.00	1	0.00	0.00	0.00	0.00	0.00		0.00			0	0	13.89	13.89	17.86	17.86	8.33	8.33	9.62	9.62	0.00	0.00
Guyana	GUY			NAT_TOTAL	20200209	0.00		0.00		0.00		0.00		0.00		0.00		0.00		1.00	0.00		0.00	0.00	0.00	2.00	1	0.00	0.00	0.00	0.00	0.00		0.00			0	0	13.89	13.89	17.86	17.86	8.33	8.33	9.62	9.62	0.00	0.00
Guyana	GUY			NAT_TOTAL	20200210	0.00		0.00		0.00		0.00		0.00		0.00		0.00		1.00	0.00		0.00	0.00	0.00	2.00	1	0.00	0.00	0.00	0.00	0.00		0.00			0	0	13.89	13.89	17.86	17.86	8.33	8.33	9.62	9.62	0.00	0.00
Guyana	GUY			NAT_TOTAL	20200211	0.00		0.00		0.00		0.00		0.00		0.00		0.00		1.00	0.00		0.00	0.00	0.00	2.00	1	0.00	0.00	0.00	0.00	0.00		0.00			0	0	13.89	13.89	17.86	17.86	8.33	8.33	9.62	9.62	0.00	0.00
Guyana	GUY			NAT_TOTAL	20200212	0.00		0.00		0.00		0.00		0.00		0.00		0.00		1.00	0.00		0.00	0.00	0.00	2.00	1	0.00	0.00	0.00	0.00	0.00		0.00			0	0	13.89	13.89	17.86	17.86	8.33	8.33	9.62	9.62	0.00	0.00
Guyana	GUY			NAT_TOTAL	20200213	0.00		0.00		0.00		0.00		0.00		0.00		0.00		1.00	0.00		0.00	0.00	0.00	2.00	1	0.00	0.00	0.00	0.00	0.00		0.00			0	0	13.89	13.89	17.86	17.86	8.33	8.33	9.62	9.62	0.00	0.00
Guyana	GUY			NAT_TOTAL	20200214	0.00		0.00		0.00		0.00		0.00		0.00		0.00		1.00	0.00		0.00	0.00	0.00	2.00	1	0.00	0.00	0.00	0.00	0.00		0.00			0	0	13.89	13.89	17.86	17.86	8.33	8.33	9.62	9.62	0.00	0.00
Guyana	GUY			NAT_TOTAL	20200215	0.00		0.00		0.00		0.00		0.00		0.00		0.00		1.00	0.00		0.00	0.00	0.00	2.00	1	0.00	0.00	0.00	0.00	0.00		0.00			0	0	13.89	13.89	17.86	17.86	8.33	8.33	9.62	9.62	0.00	0.00
Guyana	GUY			NAT_TOTAL	20200216	0.00		0.00		0.00		0.00		0.00		0.00		0.00		1.00	0.00		0.00	0.00	0.00	2.00	1	0.00	0.00	0.00	0.00	0.00		0.00			0	0	13.89	13.89	17.86	17.86	8.33	8.33	9.62	9.62	0.00	0.00
Guyana	GUY			NAT_TOTAL	20200217	0.00		0.00		0.00		0.00		0.00		0.00		0.00		1.00	0.00		0.00	0.00	0.00	2.00	1	0.00	0.00	0.00	0.00	0.00		0.00			0	0	13.89	13.89	17.86	17.86	8.33	8.33	9.62	9.62	0.00	0.00
Guyana	GUY			NAT_TOTAL	20200218	0.00		0.00		0.00		0.00		0.00		0.00		0.00		1.00	0.00		0.00	0.00	0.00	2.00	1	0.00	0.00	0.00	0.00	0.00		0.00			0	0	13.89	13.89	17.86	17.86	8.33	8.33	9.62	9.62	0.00	0.00
Guyana	GUY			NAT_TOTAL	20200219	0.00		0.00		0.00		0.00		0.00		0.00		0.00		1.00	0.00		0.00	0.00	0.00	2.00	1	0.00	0.00	0.00	0.00	0.00		0.00			0	0	13.89	13.89	17.86	17.86	8.33	8.33	9.62	9.62	0.00	0.00
Guyana	GUY			NAT_TOTAL	20200220	0.00		0.00		0.00		0.00		0.00		0.00		0.00		1.00	0.00		0.00	0.00	0.00	2.00	1	0.00	0.00	0.00	0.00	0.00		0.00			0	0	13.89	13.89	17.86	17.86	8.33	8.33	9.62	9.62	0.00	0.00
Guyana	GUY			NAT_TOTAL	20200221	0.00		0.00		0.00		0.00		0.00		0.00		0.00		1.00	0.00		0.00	0.00	0.00	2.00	1	1.00	0.00	0.00	0.00	0.00		0.00			0	0	13.89	13.89	17.86	17.86	10.56	10.56	12.18	12.18	0.00	0.00
Guyana	GUY			NAT_TOTAL	20200222	0.00		0.00		0.00		0.00		0.00		0.00		0.00		1.00	0.00		0.00	0.00	0.00	2.00	1	1.00	0.00	0.00	0.00	0.00		0.00			0	0	13.89	13.89	17.86	17.86	10.56	10.56	12.18	12.18	0.00	0.00
Guyana	GUY			NAT_TOTAL	20200223	0.00		0.00		0.00		0.00		0.00		0.00		0.00		1.00	0.00		0.00	0.00	0.00	2.00	1	1.00	0.00	0.00	0.00	0.00		0.00			0	0	13.89	13.89	17.86	17.86	10.56	10.56	12.18	12.18	0.00	0.00
Guyana	GUY			NAT_TOTAL	20200224	0.00		0.00		0.00		0.00		0.00		0.00		0.00		1.00	0.00		0.00	0.00	0.00	2.00	1	1.00	0.00	0.00	0.00	0.00		0.00			0	0	13.89	13.89	17.86	17.86	10.56	10.56	12.18	12.18	0.00	0.00
Guyana	GUY			NAT_TOTAL	20200225	0.00		0.00		0.00		0.00		0.00		0.00		0.00		1.00	0.00		0.00	0.00	0.00	2.00	1	1.00	0.00	0.00	0.00	0.00		0.00			0	0	13.89	13.89	17.86	17.86	10.56	10.56	12.18	12.18	0.00	0.00
Guyana	GUY			NAT_TOTAL	20200226	0.00		0.00		0.00		0.00		0.00		0.00		0.00		1.00	0.00		0.00	0.00	0.00	2.00	1	1.00	0.00	0.00	0.00	0.00		0.00			0	0	13.89	13.89	17.86	17.86	10.56	10.56	12.18	12.18	0.00	0.00
Guyana	GUY			NAT_TOTAL	20200227	0.00		0.00		0.00		0.00		0.00		0.00		0.00		1.00	0.00		0.00	0.00	0.00	2.00	1	1.00	0.00	0.00	0.00	0.00		0.00			0	0	13.89	13.89	17.86	17.86	10.56	10.56	12.18	12.18	0.00	0.00
Guyana	GUY			NAT_TOTAL	20200228	0.00		0.00		0.00		0.00		0.00		0.00		0.00		1.00	0.00		0.00	0.00	0.00	2.00	1	1.00	0.00	0.00	0.00	0.00		0.00			0	0	13.89	13.89	17.86	17.86	10.56	10.56	12.18	12.18	0.00	0.00
Guyana	GUY			NAT_TOTAL	20200229	0.00		0.00		0.00		0.00		0.00		0.00		0.00		1.00	0.00		0.00	0.00	0.00	2.00	1	1.00	0.00	0.00	0.00	0.00		0.00			0	0	13.89	13.89	17.86	17.86	10.56	10.56	12.18	12.18	0.00	0.00
Guyana	GUY			NAT_TOTAL	20200301	0.00		0.00		0.00		0.00		0.00		0.00		0.00		1.00	0.00		0.00	0.00	0.00	2.00	1	1.00	0.00	0.00	0.00	0.00		0.00			0	0	13.89	13.89	17.86	17.86	10.56	10.56	12.18	12.18	0.00	0.00
Guyana	GUY			NAT_TOTAL	20200302	0.00		0.00		0.00		0.00		0.00		0.00		0.00		1.00	0.00		0.00	0.00	0.00	2.00	1	1.00	0.00	0.00	0.00	0.00		0.00			0	0	13.89	13.89	17.86	17.86	10.56	10.56	12.18	12.18	0.00	0.00
Guyana	GUY			NAT_TOTAL	20200303	0.00		0.00		0.00		0.00		0.00		0.00		0.00		1.00	0.00		0.00	0.00	0.00	2.00	1	1.00	0.00	0.00	0.00	0.00		0.00			0	0	13.89	13.89	17.86	17.86	10.56	10.56	12.18	12.18	0.00	0.00
Guyana	GUY			NAT_TOTAL	20200304	0.00		0.00		0.00		0.00		0.00		0.00		0.00		1.00	0.00		0.00	0.00	0.00	2.00	1	1.00	0.00	0.00	0.00	0.00		0.00			0	0	13.89	13.89	17.86	17.86	10.56	10.56	12.18	12.18	0.00	0.00
Guyana	GUY			NAT_TOTAL	20200305	0.00		0.00		0.00		0.00		0.00		0.00		0.00		1.00	0.00		0.00	0.00	0.00	2.00	1	1.00	0.00	0.00	0.00	0.00		0.00			0	0	13.89	13.89	17.86	17.86	10.56	10.56	12.18	12.18	0.00	0.00
Guyana	GUY			NAT_TOTAL	20200306	0.00		0.00		0.00		0.00		0.00		0.00		0.00		1.00	0.00		0.00	0.00	0.00	2.00	1	1.00	0.00	0.00	0.00	0.00		0.00			0	0	13.89	13.89	17.86	17.86	10.56	10.56	12.18	12.18	0.00	0.00
Guyana	GUY			NAT_TOTAL	20200307	0.00		0.00		0.00		0.00		0.00		0.00		0.00		1.00	0.00		0.00	0.00	0.00	2.00	1	1.00	0.00	0.00	0.00	0.00		0.00			0	0	13.89	13.89	17.86	17.86	10.56	10.56	12.18	12.18	0.00	0.00
Guyana	GUY			NAT_TOTAL	20200308	0.00		0.00		0.00		0.00		0.00		0.00		0.00		1.00	0.00		0.00	0.00	0.00	2.00	1	1.00	0.00	0.00	0.00	0.00		0.00			0	0	13.89	13.89	17.86	17.86	10.56	10.56	12.18	12.18	0.00	0.00
Guyana	GUY			NAT_TOTAL	20200309	0.00		0.00		0.00		0.00		0.00		0.00		0.00		1.00	0.00		0.00	0.00	0.00	2.00	1	1.00	0.00	0.00	0.00	0.00		0.00			0	0	13.89	13.89	17.86	17.86	10.56	10.56	12.18	12.18	0.00	0.00
Guyana	GUY			NAT_TOTAL	20200310	0.00		0.00		0.00		0.00		0.00		0.00		0.00		1.00	0.00		0.00	0.00	0.00	2.00	1	1.00	0.00	0.00	0.00	0.00		0.00			0	0	13.89	13.89	17.86	17.86	10.56	10.56	12.18	12.18	0.00	0.00
Guyana	GUY			NAT_TOTAL	20200311	0.00		0.00		1.00	1	0.00		0.00		0.00		1.00	1	1.00	0.00		0.00	0.00	0.00	2.00	1	1.00	0.00	0.00	0.00	0.00		0.00			0	0	25.00	25.00	36.90	36.90	17.22	17.22	19.87	19.87	0.00	0.00
Guyana	GUY			NAT_TOTAL	20200312	0.00		0.00		1.00	1	0.00		0.00		0.00		1.00	1	1.00	0.00		0.00	0.00	0.00	2.00	1	1.00	2.00	0.00	0.00	0.00		0.00			1	1	25.00	25.00	36.90	36.90	23.89	23.89	27.56	27.56	0.00	0.00
Guyana	GUY			NAT_TOTAL	20200313	0.00		0.00		1.00	1	0.00		0.00		0.00		1.00	1	1.00	0.00		0.00	0.00	0.00	2.00	1	1.00	2.00	0.00	0.00	0.00		0.00			1	1	25.00	25.00	36.90	36.90	23.89	23.89	27.56	27.56	0.00	0.00
Guyana	GUY			NAT_TOTAL	20200314	0.00		0.00		1.00	1	0.00		0.00		0.00		1.00	1	1.00	0.00		0.00	0.00	0.00	2.00	1	1.00	2.00	0.00	0.00	0.00		0.00			1	1	25.00	25.00	36.90	36.90	23.89	23.89	27.56	27.56	0.00	0.00
Guyana	GUY			NAT_TOTAL	20200315	0.00		0.00		1.00	1	0.00		0.00		0.00		1.00	1	1.00	0.00		0.00	0.00	0.00	2.00	1	1.00	2.00	0.00	0.00	0.00		0.00			4	1	25.00	25.00	36.90	36.90	23.89	23.89	27.56	27.56	0.00	0.00
Guyana	GUY			NAT_TOTAL	20200316	3.00	1	0.00		1.00	1	0.00		0.00		0.00		1.00	1	1.00	0.00		0.00	0.00	0.00	2.00	1	1.00	2.00	0.00	0.00	0.00		0.00			4	1	36.11	36.11	51.19	51.19	30.56	30.56	35.26	35.26	0.00	0.00
Guyana	GUY			NAT_TOTAL	20200317	3.00	1	0.00		1.00	1	0.00		0.00		0.00		1.00	1	1.00	0.00		0.00	0.00	0.00	2.00	1	1.00	2.00	0.00	0.00	0.00		0.00			7	1	36.11	36.11	51.19	51.19	30.56	30.56	35.26	35.26	0.00	0.00
Guyana	GUY			NAT_TOTAL	20200318	3.00	1	0.00		1.00	1	0.00		0.00		0.00		1.00	1	3.00	0.00		0.00	0.00	0.00	2.00	1	1.00	2.00	0.00	0.00	0.00		0.00			7	1	41.67	41.67	58.33	58.33	33.89	33.89	39.10	39.10	0.00	0.00
Guyana	GUY			NAT_TOTAL	20200319	3.00	1	0.00		1.00	1	0.00		0.00		0.00		1.00	1	3.00	0.00		0.00	0.00	0.00	2.00	1	1.00	2.00	0.00	0.00	0.00		0.00			7	1	41.67	41.67	58.33	58.33	33.89	33.89	39.10	39.10	0.00	0.00
Guyana	GUY			NAT_TOTAL	20200320	3.00	1	0.00		1.00	1	0.00		0.00		0.00		1.00	1	3.00	0.00		0.00	0.00	0.00	2.00	1	1.00	2.00	0.00	0.00	0.00		0.00			7	1	41.67	41.67	58.33	58.33	33.89	33.89	39.10	39.10	0.00	0.00
Guyana	GUY			NAT_TOTAL	20200321	3.00	1	0.00		1.00	1	0.00		0.00		0.00		1.00	1	3.00	0.00		0.00	0.00	0.00	2.00	1	1.00	2.00	0.00	0.00	0.00		0.00			7	1	41.67	41.67	58.33	58.33	33.89	33.89	39.10	39.10	0.00	0.00
Guyana	GUY			NAT_TOTAL	20200322	3.00	1	0.00		1.00	1	0.00		0.00		0.00		1.00	1	3.00	0.00		0.00	0.00	0.00	2.00	1	1.00	2.00	0.00	0.00	0.00		0.00			19	1	41.67	41.67	58.33	58.33	33.89	33.89	39.10	39.10	0.00	0.00
Guyana	GUY			NAT_TOTAL	20200323	3.00	1	0.00		1.00	1	0.00		0.00		0.00		1.00	1	3.00	0.00		0.00	0.00	0.00	2.00	1	1.00	2.00	0.00	0.00	0.00		0.00			20	1	41.67	41.67	58.33	58.33	33.89	33.89	39.10	39.10	0.00	0.00
Guyana	GUY			NAT_TOTAL	20200324	3.00	1	0.00		1.00	1	0.00		0.00		0.00		1.00	1	3.00	0.00		0.00	0.00	0.00	2.00	1	1.00	2.00	0.00	0.00	0.00		0.00			5	1	41.67	41.67	58.33	58.33	33.89	33.89	39.10	39.10	0.00	0.00
Guyana	GUY			NAT_TOTAL	20200325	3.00	1	0.00		1.00	1	0.00		0.00		0.00		1.00	1	3.00	0.00		0.00	0.00	0.00	2.00	1	1.00	2.00	0.00	0.00	0.00		0.00			5	1	41.67	41.67	58.33	58.33	33.89	33.89	39.10	39.10	0.00	0.00
Guyana	GUY			NAT_TOTAL	20200326	3.00	1	0.00		1.00	1	0.00		0.00		1.00	1	1.00	1	3.00	0.00		1.00	0.00	0.00	2.00	1	1.00	2.00	0.00	0.00	0.00		0.00			5	1	45.37	45.37	58.33	58.33	39.44	39.44	41.67	41.67	25.00	25.00
Guyana	GUY			NAT_TOTAL	20200327	3.00	1	0.00		1.00	1	0.00		0.00		1.00	1	1.00	1	4.00	0.00		1.00	0.00	0.00	2.00	1	1.00	2.00	0.00	0.00	0.00		0.00			5	1	48.15	48.15	61.90	61.90	41.11	41.11	43.59	43.59	25.00	25.00
Guyana	GUY			NAT_TOTAL	20200328	3.00	1	3.00	0	1.00	1	0.00		0.00		1.00	1	1.00	1	4.00	0.00		1.00	0.00	0.00	2.00	1	1.00	2.00	0.00	0.00	0.00		0.00			8	1	57.41	57.41	72.62	72.62	46.67	46.67	50.00	50.00	25.00	25.00
Guyana	GUY			NAT_TOTAL	20200329	3.00	1	3.00	0	1.00	1	0.00		0.00		1.00	1	1.00	1	4.00	0.00		1.00	0.00	0.00	2.00	1	1.00	2.00	0.00	0.00	0.00		0.00			8	1	57.41	57.41	72.62	72.62	46.67	46.67	50.00	50.00	25.00	25.00
Guyana	GUY			NAT_TOTAL	20200330	3.00	1	3.00	0	1.00	1	0.00		0.00		1.00	1	1.00	1	4.00	0.00		1.00	0.00	0.00	2.00	1	1.00	2.00	0.00	0.00	0.00		0.00			8	1	57.41	57.41	72.62	72.62	46.67	46.67	50.00	50.00	25.00	25.00
Guyana	GUY			NAT_TOTAL	20200331	3.00	1	3.00	0	1.00	1	0.00		0.00		1.00	1	1.00	1	4.00	0.00		1.00	0.00	0.00	2.00	1	1.00	2.00	0.00	0.00	0.00		0.00			12	2	57.41	57.41	72.62	72.62	46.67	46.67	50.00	50.00	25.00	25.00
Guyana	GUY			NAT_TOTAL	20200401	3.00	1	3.00	0	1.00	1	0.00		0.00		1.00	1	1.00	1	4.00	0.00		1.00	0.00	0.00	2.00	1	1.00	2.00	0.00	0.00	1.00	1	0.00			19	2	57.41	57.41	72.62	72.62	48.33	48.33	51.92	51.92	25.00	25.00
Guyana	GUY			NAT_TOTAL	20200402	3.00	1	3.00	0	1.00	1	0.00		0.00		1.00	1	1.00	1	4.00	0.00		1.00	0.00	0.00	2.00	1	1.00	2.00	0.00	0.00	1.00	1	0.00			19	4	57.41	57.41	72.62	72.62	48.33	48.33	51.92	51.92	25.00	25.00
Guyana	GUY			NAT_TOTAL	20200403	3.00	1	3.00	1	2.00	1	4.00	1	0.00		2.00	1	2.00	1	4.00	0.00		1.00	0.00	0.00	2.00	1	1.00	2.00	0.00	0.00	1.00	1	0.00			23	4	85.19	85.19	85.71	85.71	65.00	65.00	71.15	71.15	25.00	25.00
Guyana	GUY			NAT_TOTAL	20200404	3.00	1	3.00	1	2.00	1	4.00	1	0.00		2.00	1	2.00	1	4.00	0.00		1.00	0.00	0.00	2.00	1	1.00	2.00	0.00	0.00	1.00	1	0.00			23	4	85.19	85.19	85.71	85.71	65.00	65.00	71.15	71.15	25.00	25.00
Guyana	GUY			NAT_TOTAL	20200405	3.00	1	3.00	1	2.00	1	4.00	1	0.00		2.00	1	2.00	1	4.00	0.00		1.00	0.00	0.00	2.00	1	1.00	2.00	0.00	0.00	1.00	1	0.00			24	4	85.19	85.19	85.71	85.71	65.00	65.00	71.15	71.15	25.00	25.00
Guyana	GUY			NAT_TOTAL	20200406	3.00	1	3.00	1	2.00	1	4.00	1	0.00		2.00	1	2.00	1	4.00	0.00		1.00	0.00	0.00	2.00	1	1.00	2.00	0.00	0.00	1.00	1	0.00			31	4	85.19	85.19	85.71	85.71	65.00	65.00	71.15	71.15	25.00	25.00
Guyana	GUY			NAT_TOTAL	20200407	3.00	1	3.00	1	2.00	1	4.00	1	0.00		2.00	1	2.00	1	4.00	0.00		1.00	0.00	0.00	2.00	1	1.00	2.00	0.00	0.00	2.00	1	0.00			33	5	85.19	85.19	85.71	85.71	66.67	66.67	73.08	73.08	25.00	25.00
Guyana	GUY			NAT_TOTAL	20200408	3.00	1	3.00	1	2.00	1	4.00	1	0.00		2.00	1	2.00	1	4.00	0.00		1.00	0.00	0.00	2.00	1	1.00	2.00	0.00	0.00	2.00	1	0.00			37	6	85.19	85.19	85.71	85.71	66.67	66.67	73.08	73.08	25.00	25.00
Guyana	GUY			NAT_TOTAL	20200409	3.00	1	2.00	1	2.00	1	4.00	1	1.00	1	2.00	1	2.00	1	4.00	0.00		1.00	0.00	0.00	2.00	1	1.00	2.00	0.00	0.00	2.00	1	0.00			37	6	87.04	87.04	91.67	91.67	67.78	67.78	74.36	74.36	25.00	25.00
Guyana	GUY			NAT_TOTAL	20200410	3.00	1	2.00	1	2.00	1	4.00	1	1.00	1	2.00	1	2.00	1	4.00	0.00		1.00	0.00	0.00	2.00	1	1.00	2.00	0.00	0.00	2.00	1	0.00			37	6	87.04	87.04	91.67	91.67	67.78	67.78	74.36	74.36	25.00	25.00
Guyana	GUY			NAT_TOTAL	20200411	3.00	1	2.00	1	2.00	1	4.00	1	1.00	1	2.00	1	2.00	1	4.00	0.00		1.00	0.00	0.00	2.00	1	1.00	2.00	0.00	0.00	2.00	1	0.00			45	6	87.04	87.04	91.67	91.67	67.78	67.78	74.36	74.36	25.00	25.00
Guyana	GUY			NAT_TOTAL	20200412	3.00	1	2.00	1	2.00	1	4.00	1	1.00	1	2.00	1	2.00	1	4.00	0.00		1.00	0.00	0.00	2.00	1	1.00	2.00	0.00	0.00	2.00	1	0.00			45	6	87.04	87.04	91.67	91.67	67.78	67.78	74.36	74.36	25.00	25.00
Guyana	GUY			NAT_TOTAL	20200413	3.00	1	2.00	1	2.00	1	4.00	1	1.00	1	2.00	1	2.00	1	4.00	0.00		1.00	0.00	0.00	2.00	1	1.00	2.00	0.00	0.00	2.00	1	0.00			45	6	87.04	87.04	91.67	91.67	67.78	67.78	74.36	74.36	25.00	25.00
Guyana	GUY			NAT_TOTAL	20200414	3.00	1	2.00	1	2.00	1	4.00	1	1.00	1	2.00	1	2.00	1	4.00	0.00		1.00	0.00	0.00	2.00	1	1.00	2.00	0.00	0.00	2.00	1	0.00			47	6	87.04	87.04	91.67	91.67	67.78	67.78	74.36	74.36	25.00	25.00
Guyana	GUY			NAT_TOTAL	20200415	3.00	1	2.00	1	2.00	1	4.00	1	1.00	1	2.00	1	2.00	1	4.00	0.00		1.00	0.00	0.00	2.00	1	1.00	2.00	0.00	0.00	2.00	1	0.00			55	6	87.04	87.04	91.67	91.67	67.78	67.78	74.36	74.36	25.00	25.00
Guyana	GUY			NAT_TOTAL	20200416	3.00	1	2.00	1	2.00	1	4.00	1	1.00	1	2.00	1	2.00	1	4.00	0.00		1.00	0.00	0.00	2.00	1	1.00	2.00	0.00	0.00	2.00	1	0.00			55	6	87.04	87.04	91.67	91.67	67.78	67.78	74.36	74.36	25.00	25.00
Guyana	GUY			NAT_TOTAL	20200417	3.00	1	2.00	1	2.00	1	4.00	1	1.00	1	2.00	1	2.00	1	4.00	0.00		1.00	0.00	0.00	2.00	1	1.00	2.00	0.00	0.00	2.00	1	0.00			63	6	87.04	87.04	91.67	91.67	67.78	67.78	74.36	74.36	25.00	25.00
Guyana	GUY			NAT_TOTAL	20200418	3.00	1	2.00	1	2.00	1	4.00	1	1.00	1	2.00	1	2.00	1	4.00	0.00		1.00	0.00	0.00	2.00	1	1.00	2.00	0.00	0.00	2.00	1	0.00			63	6	87.04	87.04	91.67	91.67	67.78	67.78	74.36	74.36	25.00	25.00
Guyana	GUY			NAT_TOTAL	20200419	3.00	1	2.00	1	2.00	1	4.00	1	1.00	1	2.00	1	2.00	1	4.00	0.00		1.00	0.00	0.00	2.00	1	1.00	2.00	0.00	0.00	2.00	1	0.00			65	7	87.04	87.04	91.67	91.67	67.78	67.78	74.36	74.36	25.00	25.00
Guyana	GUY			NAT_TOTAL	20200420	3.00	1	2.00	1	2.00	1	4.00	1	1.00	1	2.00	1	2.00	1	4.00	0.00		1.00	0.00	0.00	2.00	1	1.00	2.00	0.00	0.00	2.00	1	0.00			65	7	87.04	87.04	91.67	91.67	67.78	67.78	74.36	74.36	25.00	25.00
Guyana	GUY			NAT_TOTAL	20200421	3.00	1	2.00	1	2.00	1	4.00	1	1.00	1	2.00	1	2.00	1	4.00	0.00		1.00	0.00	0.00	2.00	1	1.00	2.00	0.00	0.00	2.00	1	0.00			66	7	87.04	87.04	91.67	91.67	67.78	67.78	74.36	74.36	25.00	25.00
Guyana	GUY			NAT_TOTAL	20200422	3.00	1	2.00	1	2.00	1	4.00	1	1.00	1	2.00	1	2.00	1	4.00	0.00		1.00	0.00	0.00	2.00	1	1.00	2.00	0.00	0.00	2.00	1	0.00			67	7	87.04	87.04	91.67	91.67	67.78	67.78	74.36	74.36	25.00	25.00
Guyana	GUY			NAT_TOTAL	20200423	3.00	1	2.00	1	2.00	1	4.00	1	1.00	1	2.00	1	2.00	1	4.00	0.00		1.00	0.00	0.00	2.00	1	1.00	2.00	0.00	0.00	2.00	1	0.00			70	7	87.04	87.04	91.67	91.67	67.78	67.78	74.36	74.36	25.00	25.00
Guyana	GUY			NAT_TOTAL	20200424	3.00	1	2.00	1	2.00	1	4.00	1	1.00	1	2.00	1	2.00	1	4.00	0.00		1.00	0.00	0.00	2.00	1	1.00	2.00	0.00	0.00	2.00	1	0.00			73	7	87.04	87.04	91.67	91.67	67.78	67.78	74.36	74.36	25.00	25.00
Guyana	GUY			NAT_TOTAL	20200425	3.00	1	2.00	1	2.00	1	4.00	1	1.00	1	2.00	1	2.00	1	4.00	0.00		1.00	0.00	0.00	2.00	1	1.00	2.00	0.00	0.00	2.00	1	0.00			73	7	87.04	87.04	91.67	91.67	67.78	67.78	74.36	74.36	25.00	25.00
Guyana	GUY			NAT_TOTAL	20200426	3.00	1	2.00	1	2.00	1	4.00	1	1.00	1	2.00	1	2.00	1	4.00	0.00		1.00	0.00	0.00	2.00	1	1.00	2.00	0.00	0.00	2.00	1	0.00			74	8	87.04	87.04	91.67	91.67	67.78	67.78	74.36	74.36	25.00	25.00
Guyana	GUY			NAT_TOTAL	20200427	3.00	1	2.00	1	2.00	1	4.00	1	1.00	1	2.00	1	2.00	1	4.00	0.00		1.00	0.00	0.00	2.00	1	1.00	2.00	0.00	0.00	2.00	1	0.00			74	8	87.04	87.04	91.67	91.67	67.78	67.78	74.36	74.36	25.00	25.00
Guyana	GUY			NAT_TOTAL	20200428	3.00	1	2.00	1	2.00	1	4.00	1	1.00	1	2.00	1	2.00	1	4.00	0.00		1.00	0.00	0.00	2.00	1	1.00	2.00	0.00	0.00	2.00	1	0.00			74	8	87.04	87.04	91.67	91.67	67.78	67.78	74.36	74.36	25.00	25.00
Guyana	GUY			NAT_TOTAL	20200429	3.00	1	2.00	1	2.00	1	4.00	1	1.00	1	2.00	1	2.00	1	4.00	0.00		1.00	0.00	0.00	2.00	1	1.00	2.00	0.00	0.00	2.00	1	0.00			78	8	87.04	87.04	91.67	91.67	67.78	67.78	74.36	74.36	25.00	25.00
Guyana	GUY			NAT_TOTAL	20200430	3.00	1	2.00	1	2.00	1	4.00	1	1.00	1	2.00	1	2.00	1	4.00	0.00		1.00	0.00	0.00	2.00	1	1.00	2.00	0.00	0.00	2.00	1	0.00			82	9	87.04	87.04	91.67	91.67	67.78	67.78	74.36	74.36	25.00	25.00
Guyana	GUY			NAT_TOTAL	20200501	3.00	1	2.00	1	2.00	1	4.00	1	1.00	1	2.00	1	2.00	1	4.00	0.00		1.00	0.00	0.00	2.00	1	1.00	2.00	0.00	0.00	2.00	1	0.00			82	9	87.04	87.04	91.67	91.67	67.78	67.78	74.36	74.36	25.00	25.00
Guyana	GUY			NAT_TOTAL	20200502	3.00	1	2.00	1	2.00	1	4.00	1	1.00	1	2.00	1	2.00	1	4.00	0.00		1.00	0.00	0.00	2.00	1	1.00	2.00	0.00	0.00	2.00	1	0.00			82	9	87.04	87.04	91.67	91.67	67.78	67.78	74.36	74.36	25.00	25.00
Guyana	GUY			NAT_TOTAL	20200503	3.00	1	2.00	1	2.00	1	4.00	1	1.00	1	2.00	1	2.00	1	4.00	0.00		1.00	0.00	0.00	2.00	1	1.00	2.00	0.00	0.00	2.00	1	0.00			82	9	87.04	87.04	91.67	91.67	67.78	67.78	74.36	74.36	25.00	25.00
Guyana	GUY			NAT_TOTAL	20200504	3.00	1	2.00	1	2.00	1	4.00	1	1.00	1	2.00	1	2.00	1	4.00	0.00		1.00	0.00	0.00	2.00	1	1.00	2.00	0.00	0.00	2.00	1	0.00			92	9	87.04	87.04	91.67	91.67	67.78	67.78	74.36	74.36	25.00	25.00
Guyana	GUY			NAT_TOTAL	20200505	3.00	1	2.00	1	2.00	1	4.00	1	1.00	1	2.00	1	2.00	1	4.00	0.00		1.00	0.00	0.00	2.00	1	1.00	2.00	0.00	0.00	2.00	1	0.00			93	10	87.04	87.04	91.67	91.67	67.78	67.78	74.36	74.36	25.00	25.00
Guyana	GUY			NAT_TOTAL	20200506	3.00	1	2.00	1	2.00	1	4.00	1	1.00	1	2.00	1	2.00	1	4.00	0.00		1.00	0.00	0.00	2.00	1	1.00	2.00	0.00	0.00	2.00	1	0.00			93	10	87.04	87.04	91.67	91.67	67.78	67.78	74.36	74.36	25.00	25.00
Guyana	GUY			NAT_TOTAL	20200507	3.00	1	2.00	1	2.00	1	4.00	1	1.00	1	2.00	1	2.00	1	4.00	0.00		1.00	0.00	0.00	2.00	1	1.00	2.00	0.00	0.00	2.00	1	0.00			93	10	87.04	87.04	91.67	91.67	67.78	67.78	74.36	74.36	25.00	25.00
Guyana	GUY			NAT_TOTAL	20200508	3.00	1	2.00	1	2.00	1	4.00	1	1.00	1	2.00	1	2.00	1	4.00	0.00		1.00	0.00	0.00	2.00	1	1.00	2.00	0.00	0.00	2.00	1	0.00			94	10	87.04	87.04	91.67	91.67	67.78	67.78	74.36	74.36	25.00	25.00
Guyana	GUY			NAT_TOTAL	20200509	3.00	1	2.00	1	2.00	1	4.00	1	1.00	1	2.00	1	2.00	1	4.00	0.00		1.00	0.00	0.00	2.00	1	1.00	2.00	0.00	0.00	2.00	1	0.00			94	10	87.04	87.04	91.67	91.67	67.78	67.78	74.36	74.36	25.00	25.00
Guyana	GUY			NAT_TOTAL	20200510	3.00	1	2.00	1	2.00	1	4.00	1	1.00	1	2.00	1	2.00	1	4.00	0.00		1.00	0.00	0.00	2.00	1	1.00	2.00	0.00	0.00	2.00	1	0.00			104	10	87.04	87.04	91.67	91.67	67.78	67.78	74.36	74.36	25.00	25.00
Guyana	GUY			NAT_TOTAL	20200511	3.00	1	2.00	1	2.00	1	4.00	1	1.00	1	2.00	1	2.00	1	4.00	0.00		1.00	0.00	0.00	2.00	1	1.00	2.00	0.00	0.00	2.00	1	0.00			109	10	87.04	87.04	91.67	91.67	67.78	67.78	74.36	74.36	25.00	25.00
Guyana	GUY			NAT_TOTAL	20200512	3.00	1	2.00	1	2.00	1	4.00	1	1.00	1	2.00	1	2.00	1	4.00	0.00		1.00	0.00	0.00	2.00	1	1.00	2.00	0.00	0.00	2.00	1	0.00			113	10	87.04	87.04	91.67	91.67	67.78	67.78	74.36	74.36	25.00	25.00
Guyana	GUY			NAT_TOTAL	20200513	3.00	1	2.00	1	2.00	1	4.00	1	1.00	1	2.00	1	2.00	1	4.00	0.00		1.00	0.00	0.00	2.00	1	1.00	2.00	0.00	0.00	2.00	1	0.00			113	10	87.04	87.04	91.67	91.67	67.78	67.78	74.36	74.36	25.00	25.00
Guyana	GUY			NAT_TOTAL	20200514	3.00	1	2.00	1	2.00	1	4.00	1	1.00	1	2.00	1	2.00	1	4.00	0.00		1.00	0.00	0.00	2.00	1	1.00	2.00	0.00	0.00	2.00	1	0.00			113	10	87.04	87.04	91.67	91.67	67.78	67.78	74.36	74.36	25.00	25.00
Guyana	GUY			NAT_TOTAL	20200515	3.00	1	2.00	1	2.00	1	4.00	1	1.00	1	2.00	1	2.00	1	4.00	0.00		1.00	0.00	0.00	2.00	1	1.00	2.00	0.00	0.00	2.00	1	0.00			116	10	87.04	87.04	91.67	91.67	67.78	67.78	74.36	74.36	25.00	25.00
Guyana	GUY			NAT_TOTAL	20200516	3.00	1	2.00	1	2.00	1	4.00	1	1.00	1	2.00	1	2.00	1	4.00	0.00		1.00	0.00	0.00	2.00	1	1.00	2.00	0.00	0.00	2.00	1	0.00			117	10	87.04	87.04	91.67	91.67	67.78	67.78	74.36	74.36	25.00	25.00
Guyana	GUY			NAT_TOTAL	20200517	3.00	1	2.00	1	2.00	1	4.00	1	1.00	1	2.00	1	2.00	1	4.00	0.00		1.00	0.00	0.00	2.00	1	1.00	2.00	0.00	0.00	2.00	1	0.00			117	10	87.04	87.04	91.67	91.67	67.78	67.78	74.36	74.36	25.00	25.00
Guyana	GUY			NAT_TOTAL	20200518	3.00	1	2.00	1	2.00	1	4.00	1	1.00	1	2.00	1	2.00	1	4.00	0.00		1.00	0.00	0.00	2.00	1	1.00	2.00	0.00	0.00	2.00	1	0.00			124	10	87.04	87.04	91.67	91.67	67.78	67.78	74.36	74.36	25.00	25.00
Guyana	GUY			NAT_TOTAL	20200519	3.00	1	2.00	1	2.00	1	4.00	1	1.00	1	2.00	1	2.00	1	4.00	0.00		1.00	0.00	0.00	2.00	1	1.00	2.00	0.00	0.00	2.00	1	0.00			125	10	87.04	87.04	91.67	91.67	67.78	67.78	74.36	74.36	25.00	25.00
Guyana	GUY			NAT_TOTAL	20200520	3.00	1	2.00	1	2.00	1	4.00	1	1.00	1	2.00	1	2.00	1	4.00	0.00		1.00	0.00	0.00	2.00	1	1.00	2.00	0.00	0.00	2.00	1	0.00			125	10	87.04	87.04	91.67	91.67	67.78	67.78	74.36	74.36	25.00	25.00
Guyana	GUY			NAT_TOTAL	20200521	3.00	1	2.00	1	2.00	1	4.00	1	1.00	1	2.00	1	2.00	1	4.00	0.00		1.00	0.00	0.00	2.00	1	1.00	2.00	0.00	0.00	2.00	1	0.00			127	10	87.04	87.04	91.67	91.67	67.78	67.78	74.36	74.36	25.00	25.00
Guyana	GUY			NAT_TOTAL	20200522	3.00	1	2.00	1	2.00	1	4.00	1	1.00	1	2.00	1	2.00	1	4.00	0.00		1.00	0.00	0.00	2.00	1	1.00	2.00	0.00	0.00	2.00	1	0.00			127	10	87.04	87.04	91.67	91.67	67.78	67.78	74.36	74.36	25.00	25.00
Guyana	GUY			NAT_TOTAL	20200523	3.00	1	2.00	1	2.00	1	4.00	1	1.00	1	2.00	1	2.00	1	4.00	0.00		1.00	0.00	0.00	2.00	1	1.00	2.00	0.00	0.00	2.00	1	0.00			127	10	87.04	87.04	91.67	91.67	67.78	67.78	74.36	74.36	25.00	25.00
Guyana	GUY			NAT_TOTAL	20200524	3.00	1	2.00	1	2.00	1	4.00	1	1.00	1	2.00	1	2.00	1	4.00	0.00		1.00	0.00	0.00	2.00	1	1.00	2.00	0.00	0.00	2.00	1	0.00			135	10	87.04	87.04	91.67	91.67	67.78	67.78	74.36	74.36	25.00	25.00
Guyana	GUY			NAT_TOTAL	20200525	3.00	1	2.00	1	2.00	1	4.00	1	1.00	1	2.00	1	2.00	1	4.00	0.00		1.00	0.00	0.00	2.00	1	1.00	2.00	0.00	0.00	2.00	1	0.00			137	11	87.04	87.04	91.67	91.67	67.78	67.78	74.36	74.36	25.00	25.00
Guyana	GUY			NAT_TOTAL	20200526	3.00	1	2.00	1	2.00	1	4.00	1	1.00	1	2.00	1	2.00	1	4.00	0.00		1.00	0.00	0.00	2.00	1	1.00	2.00	0.00	0.00	2.00	1	0.00			139	11	87.04	87.04	91.67	91.67	67.78	67.78	74.36	74.36	25.00	25.00
Guyana	GUY			NAT_TOTAL	20200527	3.00	1	2.00	1	2.00	1	4.00	1	1.00	1	2.00	1	2.00	1	4.00	0.00		1.00	0.00	0.00	2.00	1	1.00	2.00	0.00	0.00	2.00	1	0.00			139	11	87.04	87.04	91.67	91.67	67.78	67.78	74.36	74.36	25.00	25.00
Guyana	GUY			NAT_TOTAL	20200528	3.00	1	2.00	1	2.00	1	4.00	1	1.00	1	2.00	1	2.00	1	4.00	0.00		1.00	0.00	0.00	2.00	1	1.00	2.00	0.00	0.00	2.00	1	0.00			150	11	87.04	87.04	91.67	91.67	67.78	67.78	74.36	74.36	25.00	25.00
Guyana	GUY			NAT_TOTAL	20200529	3.00	1	2.00	1	2.00	1	4.00	1	1.00	1	2.00	1	2.00	1	4.00	0.00		1.00	0.00	0.00	2.00	1	1.00	2.00	0.00	0.00	2.00	1	0.00			150	11	87.04	87.04	91.67	91.67	67.78	67.78	74.36	74.36	25.00	25.00
Guyana	GUY			NAT_TOTAL	20200530	3.00	1	2.00	1	2.00	1	4.00	1	1.00	1	2.00	1	2.00	1	4.00	0.00		1.00	0.00	0.00	2.00	1	1.00	2.00	0.00	0.00	2.00	1	0.00			152	12	87.04	87.04	91.67	91.67	67.78	67.78	74.36	74.36	25.00	25.00
Guyana	GUY			NAT_TOTAL	20200531	3.00	1	2.00	1	2.00	1	4.00	1	1.00	1	2.00	1	2.00	1	4.00	0.00		1.00	0.00	0.00	2.00	1	1.00	2.00	0.00	0.00	2.00	1	0.00			153	12	87.04	87.04	91.67	91.67	67.78	67.78	74.36	74.36	25.00	25.00
Guyana	GUY			NAT_TOTAL	20200601	3.00	1	2.00	1	2.00	1	4.00	1	1.00	1	2.00	1	2.00	1	4.00	0.00		1.00	0.00	0.00	2.00	1	1.00	2.00	0.00	0.00	2.00	1	0.00			153	12	87.04	87.04	91.67	91.67	67.78	67.78	74.36	74.36	25.00	25.00
Guyana	GUY			NAT_TOTAL	20200602	3.00	1	2.00	1	2.00	1	4.00	1	1.00	1	2.00	1	2.00	1	4.00	0.00		1.00	0.00	0.00	2.00	1	1.00	2.00	0.00	0.00	2.00	1	0.00			153	12	87.04	87.04	91.67	91.67	67.78	67.78	74.36	74.36	25.00	25.00
Guyana	GUY			NAT_TOTAL	20200603	3.00	1	2.00	1	2.00	1	4.00	1	1.00	1	2.00	1	2.00	1	4.00	0.00		1.00	0.00	0.00	2.00	1	1.00	2.00	0.00	0.00	2.00	1	0.00			153	12	87.04	87.04	91.67	91.67	67.78	67.78	74.36	74.36	25.00	25.00
Guyana	GUY			NAT_TOTAL	20200604	3.00	1	2.00	1	2.00	1	4.00	1	1.00	1	2.00	1	2.00	1	4.00	0.00		1.00	0.00	0.00	2.00	1	1.00	2.00	0.00	0.00	2.00	1	0.00			153	12	87.04	87.04	91.67	91.67	67.78	67.78	74.36	74.36	25.00	25.00
Guyana	GUY			NAT_TOTAL	20200605	3.00	1	2.00	1	2.00	1	4.00	1	1.00	1	2.00	1	2.00	1	4.00	0.00		1.00	0.00	0.00	2.00	1	1.00	2.00	0.00	0.00	2.00	1	0.00			153	12	87.04	87.04	91.67	91.67	67.78	67.78	74.36	74.36	25.00	25.00
Guyana	GUY			NAT_TOTAL	20200606	3.00	1	2.00	1	2.00	1	4.00	1	1.00	1	2.00	1	2.00	1	4.00	0.00		1.00	0.00	0.00	2.00	1	1.00	2.00	0.00	0.00	2.00	1	0.00			154	12	87.04	87.04	91.67	91.67	67.78	67.78	74.36	74.36	25.00	25.00
Guyana	GUY			NAT_TOTAL	20200607	3.00	1	2.00	1	2.00	1	4.00	1	1.00	1	2.00	1	2.00	1	4.00	0.00		1.00	0.00	0.00	2.00	1	1.00	2.00	0.00	0.00	2.00	1	0.00			154	12	87.04	87.04	91.67	91.67	67.78	67.78	74.36	74.36	25.00	25.00
Guyana	GUY			NAT_TOTAL	20200608	2.00	1	2.00	1	2.00	1	4.00	1	1.00	1	2.00	1	2.00	1	4.00	0.00		1.00	0.00	0.00	2.00	1	1.00	2.00	0.00	0.00	2.00	1	0.00			154	12	83.33	83.33	88.10	88.10	65.56	65.56	71.79	71.79	25.00	25.00
Guyana	GUY			NAT_TOTAL	20200609	2.00	1	2.00	1	2.00	1	4.00	1	1.00	1	2.00	1	2.00	1	4.00	0.00		1.00	0.00	0.00	2.00	1	1.00	2.00	0.00	0.00	2.00	1	0.00			156	12	83.33	83.33	88.10	88.10	65.56	65.56	71.79	71.79	25.00	25.00
Guyana	GUY			NAT_TOTAL	20200610	2.00	1	2.00	1	2.00	1	4.00	1	1.00	1	2.00	1	2.00	1	4.00	0.00		1.00	0.00	0.00	2.00	1	1.00	2.00	0.00	0.00	2.00	1	0.00			156	12	83.33	83.33	88.10	88.10	65.56	65.56	71.79	71.79	25.00	25.00
Guyana	GUY			NAT_TOTAL	20200611	2.00	1	2.00	1	2.00	1	4.00	1	1.00	1	2.00	1	2.00	1	4.00	0.00		1.00	0.00	0.00	2.00	1	1.00	2.00	0.00	0.00	2.00	1	0.00			158	12	83.33	83.33	88.10	88.10	65.56	65.56	71.79	71.79	25.00	25.00
Guyana	GUY			NAT_TOTAL	20200612	2.00	1	2.00	1	2.00	1	4.00	1	1.00	1	2.00	1	2.00	1	4.00	0.00		1.00	0.00	0.00	2.00	1	1.00	2.00	0.00	0.00	2.00	1	0.00			159	12	83.33	83.33	88.10	88.10	65.56	65.56	71.79	71.79	25.00	25.00
Guyana	GUY			NAT_TOTAL	20200613	2.00	1	2.00	1	2.00	1	4.00	1	1.00	1	2.00	1	2.00	1	4.00	0.00		1.00	0.00	0.00	2.00	1	1.00	2.00	0.00	0.00	2.00	1	0.00			159	12	83.33	83.33	88.10	88.10	65.56	65.56	71.79	71.79	25.00	25.00
Guyana	GUY			NAT_TOTAL	20200614	2.00	1	2.00	1	2.00	1	4.00	1	1.00	1	2.00	1	2.00	1	4.00	0.00		1.00	0.00	0.00	2.00	1	1.00	2.00	0.00	0.00	2.00	1	0.00			159	12	83.33	83.33	88.10	88.10	65.56	65.56	71.79	71.79	25.00	25.00
Guyana	GUY			NAT_TOTAL	20200615	2.00	1	2.00	1	2.00	1	4.00	1	1.00	1	2.00	1	2.00	1	4.00	1.00	0	1.00	0.00	0.00	2.00	1	1.00	2.00	0.00	0.00	2.00	1	0.00			159	12	83.33	83.33	88.10	88.10	67.22	67.22	71.79	71.79	37.50	37.50
Guyana	GUY			NAT_TOTAL	20200616	2.00	1	2.00	1	2.00	1	4.00	1	1.00	1	2.00	1	2.00	1	4.00	1.00	0	1.00	0.00	0.00	2.00	1	1.00	2.00	0.00	0.00	2.00	1	0.00			171	12	83.33	83.33	88.10	88.10	67.22	67.22	71.79	71.79	37.50	37.50
Guyana	GUY			NAT_TOTAL	20200617	2.00	1	2.00	1	2.00	1	4.00	1	1.00	1	1.00	1	2.00	1	4.00	1.00	0	1.00	0.00	0.00	2.00	1	1.00	2.00	0.00	0.00	2.00	1	0.00			171	12	79.63	79.63	88.10	88.10	65.00	65.00	69.23	69.23	37.50	37.50
Guyana	GUY			NAT_TOTAL	20200618	2.00	1	2.00	1	2.00	1	4.00	1	1.00	1	1.00	1	2.00	1	4.00	1.00	0	1.00	0.00	0.00	2.00	1	1.00	2.00	0.00	0.00	2.00	1	0.00			183	12	79.63	79.63	88.10	88.10	65.00	65.00	69.23	69.23	37.50	37.50
Guyana	GUY			NAT_TOTAL	20200619	2.00	1	2.00	1	2.00	1	4.00	1	1.00	1	1.00	1	2.00	1	4.00	1.00	0	1.00	0.00	0.00	2.00	1	1.00	2.00	0.00	0.00	2.00	1	0.00			183	12	79.63	79.63	88.10	88.10	65.00	65.00	69.23	69.23	37.50	37.50
Guyana	GUY			NAT_TOTAL	20200620	2.00	1	2.00	1	2.00	1	4.00	1	1.00	1	1.00	1	2.00	1	4.00	1.00	0	1.00	0.00	0.00	2.00	1	1.00	2.00	0.00	0.00	2.00	1	0.00			183	12	79.63	79.63	88.10	88.10	65.00	65.00	69.23	69.23	37.50	37.50
Guyana	GUY			NAT_TOTAL	20200621	2.00	1	2.00	1	2.00	1	4.00	1	1.00	1	1.00	1	2.00	1	4.00	1.00	0	1.00	0.00	0.00	2.00	1	1.00	2.00	0.00	0.00	2.00	1	0.00			184	12	79.63	79.63	88.10	88.10	65.00	65.00	69.23	69.23	37.50	37.50
Guyana	GUY			NAT_TOTAL	20200622	2.00	1	2.00	1	2.00	1	4.00	1	1.00	1	1.00	1	2.00	1	4.00	1.00	0	1.00	0.00	0.00	2.00	1	1.00	2.00	0.00	0.00	2.00	1	0.00			205	12	79.63	79.63	88.10	88.10	65.00	65.00	69.23	69.23	37.50	37.50
Guyana	GUY			NAT_TOTAL	20200623	2.00	1	2.00	1	2.00	1	4.00	1	1.00	1	1.00	1	2.00	1	4.00	1.00	0	1.00	0.00	0.00	2.00	1	1.00	2.00	0.00	0.00	2.00	1	0.00			206	12	79.63	79.63	88.10	88.10	65.00	65.00	69.23	69.23	37.50	37.50
Guyana	GUY			NAT_TOTAL	20200624	2.00	1	2.00	1	2.00	1	4.00	1	1.00	1	1.00	1	2.00	1	4.00	1.00	0	1.00	0.00	0.00	2.00	1	1.00	2.00	0.00	0.00	2.00	1	0.00			209	12	79.63	79.63	88.10	88.10	65.00	65.00	69.23	69.23	37.50	37.50
Guyana	GUY			NAT_TOTAL	20200625	2.00	1	2.00	1	2.00	1	4.00	1	1.00	1	1.00	1	2.00	1	4.00	1.00	0	1.00	0.00	0.00	2.00	1	1.00	2.00	0.00	0.00	2.00	1	0.00			215	12	79.63	79.63	88.10	88.10	65.00	65.00	69.23	69.23	37.50	37.50
Guyana	GUY			NAT_TOTAL	20200626	2.00	1	2.00	1	2.00	1	4.00	1	1.00	1	1.00	1	2.00	1	4.00	1.00	0	1.00	0.00	0.00	2.00	1	1.00	2.00	0.00	0.00	2.00	1	0.00			215	12	79.63	79.63	88.10	88.10	65.00	65.00	69.23	69.23	37.50	37.50
Guyana	GUY			NAT_TOTAL	20200627	2.00	1	2.00	1	2.00	1	4.00	1	1.00	1	1.00	1	2.00	1	4.00	1.00	0	1.00	0.00	0.00	2.00	1	1.00	2.00	0.00	0.00	2.00	1	0.00			230	12	79.63	79.63	88.10	88.10	65.00	65.00	69.23	69.23	37.50	37.50
Guyana	GUY			NAT_TOTAL	20200628	2.00	1	2.00	1	2.00	1	4.00	1	1.00	1	1.00	1	2.00	1	4.00	1.00	0	1.00	0.00	0.00	2.00	1	1.00	2.00	0.00	0.00	2.00	1	0.00			230	12	79.63	79.63	88.10	88.10	65.00	65.00	69.23	69.23	37.50	37.50
Guyana	GUY			NAT_TOTAL	20200629	2.00	1	2.00	1	2.00	1	4.00	1	1.00	1	1.00	1	2.00	1	4.00	1.00	0	1.00	0.00	0.00	2.00	1	1.00	2.00	0.00	0.00	2.00	1	0.00			235	12	79.63	79.63	88.10	88.10	65.00	65.00	69.23	69.23	37.50	37.50
Guyana	GUY			NAT_TOTAL	20200630	2.00	1	2.00	1	2.00	1	4.00	1	1.00	1	1.00	1	2.00	1	4.00	1.00	0	1.00	0.00	0.00	2.00	1	1.00	2.00	0.00	0.00	2.00	1	0.00			245	12	79.63	79.63	88.10	88.10	65.00	65.00	69.23	69.23	37.50	37.50
Guyana	GUY			NAT_TOTAL	20200701	2.00	1	2.00	1	2.00	1	4.00	1	1.00	1	1.00	1	2.00	1	4.00	1.00	0	1.00	0.00	0.00	2.00	1	1.00	2.00	0.00	0.00	2.00	1	0.00			248	13	79.63	79.63	88.10	88.10	65.00	65.00	69.23	69.23	37.50	37.50
Guyana	GUY			NAT_TOTAL	20200702	2.00	1	2.00	1	2.00	1	4.00	1	1.00	1	1.00	1	2.00	1	4.00	1.00	0	1.00	0.00	0.00	2.00	1	1.00	2.00	0.00	0.00	2.00	1	0.00			250	14	79.63	79.63	88.10	88.10	65.00	65.00	69.23	69.23	37.50	37.50
Guyana	GUY			NAT_TOTAL	20200703	2.00	1	2.00	1	2.00	1	4.00	0	1.00	1	2.00	0	2.00	0	4.00	1.00	0	1.00	0.00	0.00	2.00	1	1.00	2.00	0.00	0.00	2.00	1	0.00			256	14	77.31	77.31	83.33	83.33	63.61	63.61	67.63	67.63	37.50	37.50
Guyana	GUY			NAT_TOTAL	20200704	2.00	1	2.00	1	2.00	1	4.00	0	1.00	1	2.00	0	2.00	0	4.00	1.00	0	1.00	0.00	0.00	2.00	1	1.00	2.00	0.00	0.00	2.00	1	0.00			272	14	77.31	77.31	83.33	83.33	63.61	63.61	67.63	67.63	37.50	37.50
Guyana	GUY			NAT_TOTAL	20200705	2.00	1	2.00	1	2.00	1	4.00	0	1.00	1	2.00	0	2.00	0	4.00	1.00	0	1.00	0.00	0.00	2.00	1	1.00	2.00	0.00	0.00	2.00	1	0.00			273	15	77.31	77.31	83.33	83.33	63.61	63.61	67.63	67.63	37.50	37.50
Guyana	GUY			NAT_TOTAL	20200706	2.00	1	2.00	1	2.00	1	4.00	0	1.00	1	2.00	0	2.00	0	4.00	1.00	0	1.00	0.00	0.00	2.00	1	1.00	2.00	0.00	0.00	2.00	1	0.00			273	15	77.31	77.31	83.33	83.33	63.61	63.61	67.63	67.63	37.50	37.50
Guyana	GUY			NAT_TOTAL	20200707	2.00	1	2.00	1	2.00	1	4.00	0	1.00	1	2.00	0	2.00	0	4.00	1.00	0	1.00	0.00	0.00	2.00	1	1.00	2.00	0.00	0.00	2.00	1	0.00			284	16	77.31	77.31	83.33	83.33	63.61	63.61	67.63	67.63	37.50	37.50
Guyana	GUY			NAT_TOTAL	20200708	2.00	1	2.00	1	2.00	1	4.00	0	1.00	1	2.00	0	2.00	0	4.00	1.00	0	1.00	0.00	0.00	2.00	1	1.00	2.00	0.00	0.00	2.00	1	0.00			284	16	77.31	77.31	83.33	83.33	63.61	63.61	67.63	67.63	37.50	37.50
Guyana	GUY			NAT_TOTAL	20200709	2.00	1	2.00	1	2.00	1	4.00	0	1.00	1	2.00	0	2.00	0	4.00	1.00	0	1.00	0.00	0.00	2.00	1	1.00	2.00	0.00	0.00	2.00	1	0.00			286	16	77.31	77.31	83.33	83.33	63.61	63.61	67.63	67.63	37.50	37.50
Guyana	GUY			NAT_TOTAL	20200710	2.00	1	2.00	1	2.00	1	4.00	0	1.00	1	2.00	0	2.00	0	4.00	1.00	0	1.00	0.00	0.00	2.00	1	1.00	2.00	0.00	0.00	2.00	1	0.00			290	16	77.31	77.31	83.33	83.33	63.61	63.61	67.63	67.63	37.50	37.50
Guyana	GUY			NAT_TOTAL	20200711	2.00	1	2.00	1	2.00	1	4.00	0	1.00	1	2.00	0	2.00	0	4.00	1.00	0	1.00	0.00	0.00	2.00	1	1.00	2.00	0.00	0.00	2.00	1	0.00			291	17	77.31	77.31	83.33	83.33	63.61	63.61	67.63	67.63	37.50	37.50
Guyana	GUY			NAT_TOTAL	20200712	2.00	1	2.00	1	2.00	1	4.00	0	1.00	1	2.00	0	2.00	0	4.00	1.00	0	1.00	0.00	0.00	2.00	1	1.00	2.00	0.00	0.00	2.00	1	0.00			297	17	77.31	77.31	83.33	83.33	63.61	63.61	67.63	67.63	37.50	37.50
Guyana	GUY			NAT_TOTAL	20200713	2.00	1	2.00	1	2.00	1	4.00	0	1.00	1	2.00	0	2.00	0	4.00	1.00	0	1.00	0.00	0.00	2.00	1	1.00	2.00	0.00	0.00	2.00	1	0.00			300	17	77.31	77.31	83.33	83.33	63.61	63.61	67.63	67.63	37.50	37.50
Guyana	GUY			NAT_TOTAL	20200714	2.00	1	2.00	1	2.00	1	4.00	0	1.00	1	2.00	0	2.00	0	4.00	1.00	0	1.00	0.00	0.00	2.00	1	1.00	2.00	0.00	0.00	2.00	1	0.00			308	17	77.31	77.31	83.33	83.33	63.61	63.61	67.63	67.63	37.50	37.50
Guyana	GUY			NAT_TOTAL	20200715	2.00	1	2.00	1	2.00	1	4.00	0	1.00	1	2.00	0	2.00	0	4.00	1.00	0	1.00	0.00	0.00	2.00	1	1.00	2.00	0.00	0.00	2.00	1	0.00			313	18	77.31	77.31	83.33	83.33	63.61	63.61	67.63	67.63	37.50	37.50
Guyana	GUY			NAT_TOTAL	20200716	2.00	1	2.00	1	2.00	1	4.00	0	1.00	1	2.00	0	2.00	0	4.00	1.00	0	1.00	0.00	0.00	2.00	1	1.00	2.00	0.00	0.00	2.00	1	0.00			315	19	77.31	77.31	83.33	83.33	63.61	63.61	67.63	67.63	37.50	37.50
Guyana	GUY			NAT_TOTAL	20200717	2.00	1	2.00	1	2.00	1	4.00	0	1.00	1	2.00	0	2.00	0	4.00	1.00	0	1.00	0.00	0.00	2.00	1	1.00	2.00	0.00	0.00	3.00	1	0.00			320	19	77.31	77.31	83.33	83.33	65.28	65.28	69.55	69.55	37.50	37.50
Guyana	GUY			NAT_TOTAL	20200718	2.00	1	2.00	1	2.00	1	4.00	0	1.00	1	2.00	0	2.00	0	4.00	1.00	0	1.00	0.00	0.00	2.00	1	1.00	2.00	0.00	0.00	3.00	1	0.00			327	19	77.31	77.31	83.33	83.33	65.28	65.28	69.55	69.55	37.50	37.50
Guyana	GUY			NAT_TOTAL	20200719	2.00	1	2.00	1	2.00	1	4.00	0	1.00	1	2.00	0	2.00	0	4.00	1.00	0	1.00	0.00	0.00	2.00	1	1.00	2.00	0.00	0.00	3.00	1	0.00			336	19	77.31	77.31	83.33	83.33	65.28	65.28	69.55	69.55	37.50	37.50
Guyana	GUY			NAT_TOTAL	20200720	2.00	1	2.00	1	2.00	1	4.00	0	1.00	1	2.00	0	2.00	0	4.00	1.00	0	1.00	0.00	0.00	2.00	1	1.00	2.00	0.00	0.00	3.00	1	0.00			337	19	77.31	77.31	83.33	83.33	65.28	65.28	69.55	69.55	37.50	37.50
Guyana	GUY			NAT_TOTAL	20200721	2.00	1	2.00	1	2.00	1	4.00	0	1.00	1	2.00	0	2.00	0	4.00	1.00	0	1.00	0.00	0.00	2.00	1	1.00	2.00	0.00	0.00	3.00	1	0.00			339	19	77.31	77.31	83.33	83.33	65.28	65.28	69.55	69.55	37.50	37.50
Guyana	GUY			NAT_TOTAL	20200722	2.00	1	2.00	1	2.00	1	4.00	0	1.00	1	2.00	0	2.00	0	4.00	1.00	0	1.00	0.00	0.00	2.00	1	1.00	2.00	0.00	0.00	3.00	1	0.00			350	19	77.31	77.31	83.33	83.33	65.28	65.28	69.55	69.55	37.50	37.50
Guyana	GUY			NAT_TOTAL	20200723	2.00	1	2.00	1	2.00	1	4.00	0	1.00	1	2.00	0	2.00	0	4.00	1.00	0	1.00	0.00	0.00	2.00	1	1.00	2.00	0.00	0.00	3.00	1	0.00			351	19	77.31	77.31	83.33	83.33	65.28	65.28	69.55	69.55	37.50	37.50
Guyana	GUY			NAT_TOTAL	20200724	2.00	1	2.00	1	2.00	1	4.00	0	1.00	1	2.00	0	2.00	0	4.00	1.00	0	1.00	0.00	0.00	2.00	1	1.00	2.00	0.00	0.00	3.00	1	0.00			352	20	77.31	77.31	83.33	83.33	65.28	65.28	69.55	69.55	37.50	37.50
Guyana	GUY			NAT_TOTAL	20200725	2.00	1	2.00	1	2.00	1	4.00	0	1.00	1	2.00	0	2.00	0	4.00	1.00	0	1.00	0.00	0.00	2.00	1	1.00	2.00	0.00	0.00	3.00	1	0.00			360	20	77.31	77.31	83.33	83.33	65.28	65.28	69.55	69.55	37.50	37.50
Guyana	GUY			NAT_TOTAL	20200726	2.00	1	2.00	1	2.00	1	4.00	0	1.00	1	2.00	0	2.00	0	4.00	1.00	0	1.00	0.00	0.00	2.00	1	1.00	2.00	0.00	0.00	3.00	1	0.00			370	20	77.31	77.31	83.33	83.33	65.28	65.28	69.55	69.55	37.50	37.50
Guyana	GUY			NAT_TOTAL	20200727	2.00	1	2.00	1	2.00	1	4.00	0	1.00	1	2.00	0	2.00	0	4.00	1.00	0	1.00	0.00	0.00	2.00	1	1.00	2.00	0.00	0.00	3.00	1	0.00			389	20	77.31	77.31	83.33	83.33	65.28	65.28	69.55	69.55	37.50	37.50
Guyana	GUY			NAT_TOTAL	20200728	2.00	1	2.00	1	2.00	1	4.00	0	1.00	1	2.00	0	2.00	0	4.00	1.00	0	1.00	0.00	0.00	2.00	1	1.00	2.00	0.00	0.00	3.00	1	0.00			396	20	77.31	77.31	83.33	83.33	65.28	65.28	69.55	69.55	37.50	37.50
Guyana	GUY			NAT_TOTAL	20200729	2.00	1	2.00	1	2.00	1	4.00	0	1.00	1	2.00	0	2.00	0	4.00	1.00	0	1.00	0.00	0.00	2.00	1	1.00	2.00	0.00	0.00	3.00	1	0.00			398	20	77.31	77.31	83.33	83.33	65.28	65.28	69.55	69.55	37.50	37.50
Guyana	GUY			NAT_TOTAL	20200730	2.00	1	2.00	1	2.00	1	4.00	0	1.00	1	2.00	0	2.00	0	4.00	1.00	0	1.00	0.00	0.00	2.00	1	1.00	2.00	0.00	0.00	3.00	1	0.00			401	20	77.31	77.31	83.33	83.33	65.28	65.28	69.55	69.55	37.50	37.50
Guyana	GUY			NAT_TOTAL	20200731	2.00	1	2.00	1	2.00	1	4.00	0	1.00	1	2.00	0	2.00	0	4.00	1.00	0	1.00	0.00	0.00	2.00	1	1.00	2.00	0.00	0.00	3.00	1	0.00			413	20	77.31	77.31	83.33	83.33	65.28	65.28	69.55	69.55	37.50	37.50
Guyana	GUY			NAT_TOTAL	20200801	2.00	1	0.00		2.00	1	4.00	1	1.00	1	2.00	1	2.00	1	4.00	1.00	0	1.00	0.00	0.00	2.00	1	1.00	2.00	0.00	0.00	3.00	1	0.00			430	20	75.93	75.93	77.38	77.38	64.44	64.44	68.59	68.59	37.50	37.50
Guyana	GUY			NAT_TOTAL	20200802	2.00	1	0.00		2.00	1	4.00	1	1.00	1	2.00	1	2.00	1	4.00	1.00	0	1.00	0.00	0.00	2.00	1	1.00	2.00	0.00	0.00	3.00	1	0.00			474	21	75.93	75.93	77.38	77.38	64.44	64.44	68.59	68.59	37.50	37.50
Guyana	GUY			NAT_TOTAL	20200803	2.00	1	0.00		2.00	1	4.00	1	1.00	1	2.00	1	2.00	1	4.00	1.00	0	1.00	0.00	0.00	2.00	1	1.00	2.00	0.00	0.00	3.00	1	0.00			474	21	75.93	75.93	77.38	77.38	64.44	64.44	68.59	68.59	37.50	37.50
Guyana	GUY			NAT_TOTAL	20200804	2.00	1	0.00		2.00	1	4.00	1	1.00	1	2.00	1	2.00	1	4.00	1.00	0	1.00	0.00	0.00	2.00	1	1.00	2.00	0.00	0.00	3.00	1	0.00			497	22	75.93	75.93	77.38	77.38	64.44	64.44	68.59	68.59	37.50	37.50
Guyana	GUY			NAT_TOTAL	20200805	2.00	1	0.00		2.00	1	4.00	1	1.00	1	2.00	1	2.00	1	4.00	1.00	0	1.00	0.00	0.00	2.00	1	1.00	2.00	0.00	0.00	3.00	1	0.00			509	22	75.93	75.93	77.38	77.38	64.44	64.44	68.59	68.59	37.50	37.50
Guyana	GUY			NAT_TOTAL	20200806	2.00	1	0.00		2.00	1	4.00	1	1.00	1	2.00	1	2.00	1	4.00	1.00	0	1.00	0.00	0.00	2.00	1	1.00	2.00	0.00	0.00	3.00	1	0.00			538	22	75.93	75.93	77.38	77.38	64.44	64.44	68.59	68.59	37.50	37.50
Guyana	GUY			NAT_TOTAL	20200807	2.00	1	0.00		2.00	1	4.00	1	1.00	1	2.00	1	2.00	1	4.00	1.00	0	1.00	0.00	0.00	2.00	1	1.00	2.00	0.00	0.00	3.00	1	0.00			538	22	75.93	75.93	77.38	77.38	64.44	64.44	68.59	68.59	37.50	37.50
Guyana	GUY			NAT_TOTAL	20200808	2.00	1	0.00		2.00	1	4.00	1	1.00	1	2.00	1	2.00	1	4.00	1.00	0	1.00	0.00	0.00	2.00	1	1.00	2.00	0.00	0.00	3.00	1	0.00			554	22	75.93	75.93	77.38	77.38	64.44	64.44	68.59	68.59	37.50	37.50
Guyana	GUY			NAT_TOTAL	20200809	2.00	1	0.00		2.00	1	4.00	1	1.00	1	2.00	1	2.00	1	4.00	1.00	0	1.00	0.00	0.00	2.00	1	1.00	2.00	0.00	0.00	3.00	1	0.00			568	22	75.93	75.93	77.38	77.38	64.44	64.44	68.59	68.59	37.50	37.50
Guyana	GUY			NAT_TOTAL	20200810	2.00	1	0.00		2.00	1	4.00	1	1.00	1	2.00	1	2.00	1	4.00	1.00	0	1.00	0.00	0.00	2.00	1	1.00	2.00	0.00	0.00	3.00	1	0.00			568	22	75.93	75.93	77.38	77.38	64.44	64.44	68.59	68.59	37.50	37.50
Guyana	GUY			NAT_TOTAL	20200811	2.00	1	0.00		2.00	1	4.00	1	1.00	1	2.00	1	2.00	1	4.00	1.00	0	1.00	0.00	0.00	2.00	1	1.00	2.00	0.00	0.00	3.00	1	0.00			602	22	75.93	75.93	77.38	77.38	64.44	64.44	68.59	68.59	37.50	37.50
Guyana	GUY			NAT_TOTAL	20200812	2.00	1	0.00		2.00	1	4.00	1	1.00	1	2.00	1	2.00	1	4.00	1.00	0	1.00	0.00	0.00	2.00	1	1.00	2.00	0.00	0.00	3.00	1	0.00			623	22	75.93	75.93	77.38	77.38	64.44	64.44	68.59	68.59	37.50	37.50
Guyana	GUY			NAT_TOTAL	20200813	2.00	1	0.00		2.00	1	4.00	1	1.00	1	2.00	1	2.00	1	4.00	1.00	0	1.00	0.00	0.00	2.00	1	1.00	2.00	0.00	0.00	3.00	1	0.00			631	22	75.93	75.93	77.38	77.38	64.44	64.44	68.59	68.59	37.50	37.50
Guyana	GUY			NAT_TOTAL	20200814	2.00	1	0.00		2.00	1	4.00	1	1.00	1	2.00	1	2.00	0	4.00	1.00	0	1.00	0.00	0.00	2.00	1	1.00	2.00	0.00	0.00	3.00	1	0.00			649	22	73.15	73.15	73.81	73.81	62.78	62.78	66.67	66.67	37.50	37.50
Guyana	GUY			NAT_TOTAL	20200815	2.00	1	0.00		2.00	1	4.00	1	1.00	1	2.00	1	2.00	0	4.00	1.00	0	1.00	0.00	0.00	2.00	1	1.00	2.00	0.00	0.00	3.00	1	0.00			674	22	73.15	73.15	73.81	73.81	62.78	62.78	66.67	66.67	37.50	37.50
Guyana	GUY			NAT_TOTAL	20200816	2.00	1	0.00		2.00	1	4.00	1	1.00	1	2.00	1	2.00	0	4.00	1.00	0	1.00	0.00	0.00	2.00	1	1.00	2.00	0.00	0.00	3.00	1	0.00			709	23	73.15	73.15	73.81	73.81	62.78	62.78	66.67	66.67	37.50	37.50
Guyana	GUY			NAT_TOTAL	20200817	2.00	1	0.00		2.00	1	4.00	1	1.00	1	2.00	1	2.00	0	4.00	1.00	0	1.00	0.00	0.00	2.00	1	1.00	2.00	0.00	0.00	3.00	1	0.00			709	23	73.15	73.15	73.81	73.81	62.78	62.78	66.67	66.67	37.50	37.50
Guyana	GUY			NAT_TOTAL	20200818	2.00	1	0.00		2.00	1	4.00	1	1.00	1	2.00	1	2.00	0	4.00	0.00		1.00	0.00	0.00	2.00	1	1.00	2.00	0.00	0.00	3.00	1	0.00			737	25	73.15	73.15	73.81	73.81	61.11	61.11	66.67	66.67	25.00	25.00
Guyana	GUY			NAT_TOTAL	20200819	2.00	1	0.00		2.00	1	4.00	1	1.00	1	2.00	1	2.00	0	4.00	0.00		1.00	60000000.00	0.00	2.00	1	1.00	2.00	0.00	0.00	3.00	1	0.00			776	27	73.15	73.15	73.81	73.81	61.11	61.11	66.67	66.67	25.00	25.00
Guyana	GUY			NAT_TOTAL	20200820	2.00	1	0.00		2.00	1	4.00	1	1.00	1	2.00	1	2.00	0	4.00	0.00		1.00	0.00	0.00	2.00	1	1.00	2.00	0.00	0.00	3.00	1	0.00			846	29	73.15	73.15	73.81	73.81	61.11	61.11	66.67	66.67	25.00	25.00
Guyana	GUY			NAT_TOTAL	20200821	2.00	1	0.00		2.00	1	4.00	1	1.00	1	2.00	1	2.00	0	4.00	0.00		1.00	0.00	0.00	2.00	1	1.00	2.00	0.00	0.00	3.00	1	0.00			881	30	73.15	73.15	73.81	73.81	61.11	61.11	66.67	66.67	25.00	25.00
Guyana	GUY			NAT_TOTAL	20200822	2.00	1	0.00		2.00	1	4.00	1	1.00	1	2.00	1	2.00	0	4.00	0.00		1.00	0.00	0.00	2.00	1	1.00	2.00	0.00	0.00	3.00	1	0.00			925	31	73.15	73.15	73.81	73.81	61.11	61.11	66.67	66.67	25.00	25.00
Guyana	GUY			NAT_TOTAL	20200823	2.00	1	0.00		2.00	1	4.00	1	1.00	1	2.00	1	2.00	0	4.00	0.00		1.00	0.00	0.00	2.00	1	1.00	2.00	0.00	0.00	3.00	1	0.00			955	31	73.15	73.15	73.81	73.81	61.11	61.11	66.67	66.67	25.00	25.00
Guyana	GUY			NAT_TOTAL	20200824	2.00	1	0.00		2.00	1	4.00	1	1.00	1	2.00	1	2.00	0	4.00	0.00		1.00	0.00	0.00	2.00	1	1.00	2.00	21500000.00	0.00	3.00	1	0.00			1029	31	73.15	73.15	73.81	73.81	61.11	61.11	66.67	66.67	25.00	25.00
Guyana	GUY			NAT_TOTAL	20200825	2.00	1	0.00		2.00	1	4.00	1	1.00	1	2.00	1	2.00	0	4.00	0.00		1.00	0.00	0.00	2.00	1	1.00	2.00	0.00	0.00	3.00	1	0.00			1060	31	73.15	73.15	73.81	73.81	61.11	61.11	66.67	66.67	25.00	25.00
Guyana	GUY			NAT_TOTAL	20200826	2.00	1	0.00		2.00	1	4.00	1	1.00	1	2.00	1	2.00	0	4.00	0.00		1.00	0.00	0.00	2.00	1	1.00	2.00	0.00	0.00	3.00	1	0.00			1093	31	73.15	73.15	73.81	73.81	61.11	61.11	66.67	66.67	25.00	25.00
Guyana	GUY			NAT_TOTAL	20200827	2.00	1	0.00		2.00	1	4.00	1	1.00	1	2.00	1	2.00	0	4.00	0.00		1.00	0.00	0.00	2.00	1	1.00	2.00	0.00	0.00	3.00	1	0.00			1140	32	73.15	73.15	73.81	73.81	61.11	61.11	66.67	66.67	25.00	25.00
Guyana	GUY			NAT_TOTAL	20200828	2.00	1	0.00		2.00	1	4.00	1	1.00	1	2.00	1	2.00	0	4.00	0.00		1.00	0.00	0.00	2.00	1	1.00	2.00	0.00	0.00	3.00	1	0.00			1180	35	73.15	73.15	73.81	73.81	61.11	61.11	66.67	66.67	25.00	25.00
Guyana	GUY			NAT_TOTAL	20200829	2.00	1	0.00		2.00	1	4.00	1	1.00	1	2.00	1	2.00	0	4.00	0.00		1.00	0.00	0.00	2.00	1	1.00	2.00	0.00	0.00	3.00	1	0.00			1184	35	73.15	73.15	73.81	73.81	61.11	61.11	66.67	66.67	25.00	25.00
Guyana	GUY			NAT_TOTAL	20200830	2.00	1	0.00		2.00	1	4.00	1	1.00	1	2.00	1	2.00	0	4.00	0.00		1.00	0.00	0.00	2.00	1	1.00	2.00	0.00	0.00	3.00	1	0.00			1234	36	73.15	73.15	73.81	73.81	61.11	61.11	66.67	66.67	25.00	25.00
Guyana	GUY			NAT_TOTAL	20200831	2.00	1	0.00		2.00	1	4.00	1	1.00	1	2.00	1	2.00	0	4.00	0.00		1.00	0.00	0.00	2.00	1	1.00	2.00	0.00	0.00	3.00	1	0.00			1306	39	73.15	73.15	73.81	73.81	61.11	61.11	66.67	66.67	25.00	25.00
Guyana	GUY			NAT_TOTAL	20200901	2.00	1	0.00		2.00	1	4.00	1	1.00	1	2.00	1	2.00	0	4.00	0.00		1.00	0.00	0.00	2.00	1	1.00	2.00	0.00	0.00	3.00	1	0.00			1373	41	73.15	73.15	73.81	73.81	61.11	61.11	66.67	66.67	25.00	25.00
Guyana	GUY			NAT_TOTAL	20200902	2.00	1	0.00		2.00	1	4.00	1	1.00	1	2.00	1	2.00	0	4.00	0.00		1.00	0.00	0.00	2.00	1	1.00	2.00	0.00	0.00	3.00	1	0.00			1382	41	73.15	73.15	73.81	73.81	61.11	61.11	66.67	66.67	25.00	25.00
Guyana	GUY			NAT_TOTAL	20200903	2.00	1	0.00		2.00	1	4.00	1	1.00	1	2.00	1	2.00	0	4.00	0.00		1.00	0.00	0.00	2.00	1	1.00	2.00	0.00	0.00	3.00	1	0.00			1401	44	73.15	73.15	73.81	73.81	61.11	61.11	66.67	66.67	25.00	25.00
Guyana	GUY			NAT_TOTAL	20200904	2.00	1	0.00		2.00	1	4.00	1	1.00	1	2.00	1	2.00	0	4.00	0.00		1.00	0.00	0.00	2.00	1	1.00	2.00	0.00	0.00	3.00	1	0.00			1401	44	73.15	73.15	73.81	73.81	61.11	61.11	66.67	66.67	25.00	25.00
Guyana	GUY			NAT_TOTAL	20200905	2.00	1	0.00		2.00	1	4.00	1	1.00	1	2.00	1	2.00	0	4.00	0.00		1.00	0.00	0.00	2.00	1	1.00	2.00	0.00	0.00	3.00	1	0.00			1459	46	73.15	73.15	73.81	73.81	61.11	61.11	66.67	66.67	25.00	25.00
Guyana	GUY			NAT_TOTAL	20200906	2.00	1	0.00		2.00	1	4.00	1	1.00	1	2.00	1	2.00	0	4.00	0.00		1.00	0.00	0.00	2.00	1	1.00	2.00	0.00	0.00	3.00	1	0.00			1468	46	73.15	73.15	73.81	73.81	61.11	61.11	66.67	66.67	25.00	25.00
Guyana	GUY			NAT_TOTAL	20200907	2.00	1	0.00		2.00	1	4.00	1	1.00	1	2.00	1	2.00	0	4.00	0.00		1.00	0.00	0.00	2.00	1	1.00	2.00	0.00	0.00	3.00	1	0.00			1560	47	73.15	73.15	73.81	73.81	61.11	61.11	66.67	66.67	25.00	25.00
Guyana	GUY			NAT_TOTAL	20200908	2.00	1	0.00		2.00	1	4.00	1	1.00	1	2.00	1	2.00	0	4.00	0.00		1.00	0.00	0.00	2.00	1	1.00	2.00	0.00	0.00	3.00	1	0.00			1613	48	73.15	73.15	73.81	73.81	61.11	61.11	66.67	66.67	25.00	25.00
Guyana	GUY			NAT_TOTAL	20200909	3.00	1	1.00	1	2.00	1	3.00	1	1.00	1	2.00	1	1.00	1	4.00	0.00		1.00	0.00	0.00	2.00	1	2.00	2.00	0.00	0.00	3.00	1	0.00			1703	48	75.00	75.00	84.52	84.52	64.44	64.44	70.51	70.51	25.00	25.00
Guyana	GUY			NAT_TOTAL	20200910	3.00	1	1.00	1	2.00	1	3.00	1	1.00	1	2.00	1	1.00	1	4.00	0.00		1.00	0.00	0.00	2.00	1	2.00	2.00	0.00	0.00	3.00	1	0.00			1750	49	75.00	75.00	84.52	84.52	64.44	64.44	70.51	70.51	25.00	25.00
Guyana	GUY			NAT_TOTAL	20200911	3.00	1	1.00	1	2.00	1	3.00	1	1.00	1	2.00	1	1.00	1	4.00	0.00		1.00	0.00	0.00	2.00	1	2.00	2.00	0.00	0.00	3.00	1	0.00			1763	52	75.00	75.00	84.52	84.52	64.44	64.44	70.51	70.51	25.00	25.00
Guyana	GUY			NAT_TOTAL	20200912	3.00	1	1.00	1	2.00	1	3.00	1	1.00	1	2.00	1	1.00	1	4.00	0.00		1.00	0.00	0.00	2.00	1	2.00	2.00	0.00	0.00	3.00	1	0.00			1812	54	75.00	75.00	84.52	84.52	64.44	64.44	70.51	70.51	25.00	25.00
Guyana	GUY			NAT_TOTAL	20200913	3.00	1	1.00	1	2.00	1	3.00	1	1.00	1	2.00	1	1.00	1	4.00	0.00		1.00	0.00	0.00	2.00	1	2.00	2.00	0.00	0.00	3.00	1	0.00			1853	56	75.00	75.00	84.52	84.52	64.44	64.44	70.51	70.51	25.00	25.00
Guyana	GUY			NAT_TOTAL	20200914	3.00	1	1.00	1	2.00	1	3.00	1	1.00	1	2.00	1	1.00	1	4.00	0.00		1.00	0.00	0.00	2.00	1	2.00	2.00	0.00	0.00	3.00	1	0.00			1884	56	75.00	75.00	84.52	84.52	64.44	64.44	70.51	70.51	25.00	25.00
Guyana	GUY			NAT_TOTAL	20200915	3.00	1	1.00	1	2.00	1	3.00	1	1.00	1	2.00	1	1.00	1	4.00	0.00		1.00	0.00	0.00	2.00	1	2.00	2.00	0.00	0.00	3.00	1	0.00			1958	58	75.00	75.00	84.52	84.52	64.44	64.44	70.51	70.51	25.00	25.00
Guyana	GUY			NAT_TOTAL	20200916	3.00	1	1.00	1	2.00	1	3.00	1	1.00	1	2.00	1	1.00	1	4.00	0.00		1.00	0.00	0.00	2.00	1	2.00	2.00	0.00	0.00	3.00	1	0.00			1958	58	75.00	75.00	84.52	84.52	64.44	64.44	70.51	70.51	25.00	25.00
Guyana	GUY			NAT_TOTAL	20200917	3.00	1	1.00	1	2.00	1	3.00	1	1.00	1	2.00	1	1.00	1	4.00	0.00		1.00	0.00	0.00	2.00	1	2.00	2.00	0.00	0.00	3.00	1	0.00			2027	60	75.00	75.00	84.52	84.52	64.44	64.44	70.51	70.51	25.00	25.00
Guyana	GUY			NAT_TOTAL	20200918	3.00	1	1.00	1	2.00	1	3.00	1	1.00	1	2.00	1	1.00	1	4.00	0.00		1.00	0.00	0.00	2.00	1	2.00	2.00	0.00	0.00	3.00	1	0.00			2102	62	75.00	75.00	84.52	84.52	64.44	64.44	70.51	70.51	25.00	25.00
Guyana	GUY			NAT_TOTAL	20200919	3.00	1	1.00	1	2.00	1	3.00	1	1.00	1	2.00	1	1.00	1	4.00	0.00		1.00	0.00	0.00	2.00	1	2.00	2.00	0.00	0.00	3.00	1	0.00			2168	64	75.00	75.00	84.52	84.52	64.44	64.44	70.51	70.51	25.00	25.00
Guyana	GUY			NAT_TOTAL	20200920	3.00	1	1.00	1	2.00	1	3.00	1	1.00	1	2.00	1	1.00	1	4.00	0.00		1.00	0.00	0.00	2.00	1	2.00	2.00	0.00	0.00	3.00	1	0.00			2269	64	75.00	75.00	84.52	84.52	64.44	64.44	70.51	70.51	25.00	25.00
Guyana	GUY			NAT_TOTAL	20200921	3.00	1	1.00	1	2.00	1	3.00	1	1.00	1	2.00	1	1.00	1	4.00	0.00		1.00	0.00	0.00	2.00	1	2.00	2.00	0.00	0.00	3.00	1	0.00			2402	65	75.00	75.00	84.52	84.52	64.44	64.44	70.51	70.51	25.00	25.00
Guyana	GUY			NAT_TOTAL	20200922	3.00	1	1.00	1	2.00	1	4.00	0	1.00	1	2.00	1	2.00	0	4.00	0.00		1.00	0.00	0.00	2.00	1	2.00	2.00	0.00	0.00	3.00	1	0.00			2437	67	79.17	79.17	84.52	84.52	66.94	66.94	73.40	73.40	25.00	25.00
Guyana	GUY			NAT_TOTAL	20200923	3.00	1	1.00	1	2.00	1	4.00	0	1.00	1	2.00	1	2.00	0	4.00	0.00		1.00	0.00	0.00	2.00	1	2.00	2.00	0.00	0.00	3.00	1	0.00			2535	69	79.17	79.17	84.52	84.52	66.94	66.94	73.40	73.40	25.00	25.00
Guyana	GUY			NAT_TOTAL	20200924	3.00	1	1.00	1	2.00	1	4.00	0	1.00	1	2.00	1	2.00	0	4.00	0.00		1.00	0.00	0.00	2.00	1	2.00	2.00	0.00	0.00	3.00	1	0.00			2579	71	79.17	79.17	84.52	84.52	66.94	66.94	73.40	73.40	25.00	25.00
Guyana	GUY			NAT_TOTAL	20200925	3.00	1	1.00	1	2.00	1	4.00	0	1.00	1	2.00	1	2.00	0	4.00	0.00		1.00	0.00	0.00	2.00	1	2.00	2.00	0.00	0.00	3.00	1	0.00			2709	73	79.17	79.17	84.52	84.52	66.94	66.94	73.40	73.40	25.00	25.00
Guyana	GUY			NAT_TOTAL	20200926	3.00	1	1.00	1	2.00	1	4.00	0	1.00	1	2.00	1	2.00	0	4.00	0.00		1.00	0.00	0.00	2.00	1	2.00	2.00	0.00	0.00	3.00	1	0.00			2725	74	79.17	79.17	84.52	84.52	66.94	66.94	73.40	73.40	25.00	25.00
Guyana	GUY			NAT_TOTAL	20200927	3.00	1	1.00	1	2.00	1	4.00	0	1.00	1	2.00	1	2.00	0	4.00	0.00		1.00	0.00	0.00	2.00	1	2.00	2.00	0.00	0.00	3.00	1	0.00			2772	76	79.17	79.17	84.52	84.52	66.94	66.94	73.40	73.40	25.00	25.00
Guyana	GUY			NAT_TOTAL	20200928	3.00	1	1.00	1	2.00	1	4.00	0	1.00	1	2.00	1	2.00	0	4.00	0.00		1.00	0.00	0.00	2.00	1	2.00	2.00	0.00	0.00	3.00	1	0.00			2787	78	79.17	79.17	84.52	84.52	66.94	66.94	73.40	73.40	25.00	25.00
Guyana	GUY			NAT_TOTAL	20200929	3.00	1	1.00	1	2.00	1	4.00	0	1.00	1	2.00	1	2.00	0	4.00	0.00		1.00	0.00	0.00	2.00	1	2.00	2.00	0.00	0.00	3.00	1	0.00			2846	78	79.17	79.17	84.52	84.52	66.94	66.94	73.40	73.40	25.00	25.00
Guyana	GUY			NAT_TOTAL	20200930	3.00	1	1.00	1	2.00	1	4.00	0	1.00	1	2.00	1	2.00	0	4.00	0.00		1.00	0.00	0.00	2.00	1	2.00	2.00	0.00	0.00	3.00	1	0.00			2894	80	79.17	79.17	84.52	84.52	66.94	66.94	73.40	73.40	25.00	25.00
Guyana	GUY			NAT_TOTAL	20201001	3.00	1	1.00	1	2.00	1	4.00	1	1.00	1	2.00	1	2.00	0	4.00	0.00		1.00	0.00	0.00	2.00	1	2.00	2.00	0.00	0.00	3.00	1	0.00			2929	82	80.56	80.56	84.52	84.52	67.78	67.78	74.36	74.36	25.00	25.00
Guyana	GUY			NAT_TOTAL	20201002	3.00	1	1.00	1	2.00	1	4.00	1	1.00	1	2.00	1	2.00	0	4.00	0.00		1.00	0.00	0.00	2.00	1	2.00	2.00	0.00	0.00	3.00	1	0.00			2968	85	80.56	80.56	84.52	84.52	67.78	67.78	74.36	74.36	25.00	25.00
Guyana	GUY			NAT_TOTAL	20201003	3.00	1	1.00	1	2.00	1	4.00	1	1.00	1	2.00	1	2.00	0	4.00	0.00		1.00	0.00	0.00	2.00	1	2.00	2.00	0.00	0.00	3.00	1	0.00			2968	85	80.56	80.56	84.52	84.52	67.78	67.78	74.36	74.36	25.00	25.00
Guyana	GUY			NAT_TOTAL	20201004	3.00	1	1.00	1	2.00	1	4.00	1	1.00	1	2.00	1	2.00	0	4.00	0.00		1.00	0.00	0.00	2.00	1	2.00	2.00	0.00	0.00	3.00	1	0.00			3093	87	80.56	80.56	84.52	84.52	67.78	67.78	74.36	74.36	25.00	25.00
Guyana	GUY			NAT_TOTAL	20201005	3.00	1	1.00	1	2.00	1	4.00	1	1.00	1	2.00	1	2.00	0	4.00	0.00		1.00	0.00	0.00	2.00	1	2.00	2.00	0.00	0.00	3.00	1	0.00			3188	90	80.56	80.56	84.52	84.52	67.78	67.78	74.36	74.36	25.00	25.00
Guyana	GUY			NAT_TOTAL	20201006	3.00	1	1.00	1	2.00	1	4.00	1	1.00	1	2.00	1	2.00	0	4.00	0.00		1.00	0.00	0.00	2.00	1	2.00	2.00	0.00	0.00	3.00	1	0.00			3188	92	80.56	80.56	84.52	84.52	67.78	67.78	74.36	74.36	25.00	25.00
Guyana	GUY			NAT_TOTAL	20201007	3.00	1	1.00	1	2.00	1	4.00	1	1.00	1	2.00	1	2.00	0	4.00	0.00		1.00	0.00	0.00	2.00	1	2.00	2.00	0.00	0.00	3.00	1	0.00			3292	95	80.56	80.56	84.52	84.52	67.78	67.78	74.36	74.36	25.00	25.00
Guyana	GUY			NAT_TOTAL	20201008	3.00	1	1.00	1	2.00	1	4.00	1	1.00	1	2.00	1	2.00	0	4.00	0.00		1.00	0.00	0.00	2.00	1	2.00	2.00	0.00	0.00	3.00	1	0.00			3329	98	80.56	80.56	84.52	84.52	67.78	67.78	74.36	74.36	25.00	25.00
Guyana	GUY			NAT_TOTAL	20201009	3.00	1	1.00	1	2.00	1	4.00	1	1.00	1	2.00	1	2.00	0	4.00	0.00		1.00	0.00	0.00	2.00	1	2.00	2.00	0.00	0.00	3.00	1	0.00			3358	100	80.56	80.56	84.52	84.52	67.78	67.78	74.36	74.36	25.00	25.00
Guyana	GUY			NAT_TOTAL	20201010	3.00	1	1.00	1	2.00	1	4.00	1	1.00	1	2.00	1	2.00	0	4.00	0.00		1.00	0.00	0.00	2.00	1	2.00	2.00	0.00	0.00	3.00	1	0.00			3405	102	80.56	80.56	84.52	84.52	67.78	67.78	74.36	74.36	25.00	25.00
Guyana	GUY			NAT_TOTAL	20201011	3.00	1	1.00	1	2.00	1	4.00	1	1.00	1	2.00	1	2.00	0	4.00	0.00		1.00	0.00	0.00	2.00	1	2.00	2.00	0.00	0.00	3.00	1	0.00			3469	103	80.56	80.56	84.52	84.52	67.78	67.78	74.36	74.36	25.00	25.00
Guyana	GUY			NAT_TOTAL	20201012	3.00	1	1.00	1	2.00	1	4.00	1	1.00	1	2.00	1	2.00	0	1.00	0.00		1.00	0.00	0.00	2.00	1	2.00	2.00	0.00	0.00	3.00	1	0.00			3521	104	72.22	72.22	73.81	73.81	62.78	62.78	68.59	68.59	25.00	25.00
Guyana	GUY			NAT_TOTAL	20201013	3.00	1	1.00	1	2.00	1	4.00	1	1.00	1	2.00	1	2.00	0	1.00	0.00		1.00	0.00	0.00	2.00	1	2.00	2.00	0.00	0.00	3.00	1	0.00			3565	106	72.22	72.22	73.81	73.81	62.78	62.78	68.59	68.59	25.00	25.00
Guyana	GUY			NAT_TOTAL	20201014	3.00	1	1.00	1	2.00	1	4.00	1	1.00	1	2.00	1	2.00	0	1.00	0.00		1.00	0.00	0.00	2.00	1	2.00	2.00	0.00	0.00	3.00	1	0.00			3589	106	72.22	72.22	73.81	73.81	62.78	62.78	68.59	68.59	25.00	25.00
Guyana	GUY			NAT_TOTAL	20201015	3.00	1	1.00	1	2.00	1	4.00	1	1.00	1	2.00	1	2.00	0	1.00	0.00		1.00	0.00	0.00	2.00	1	2.00	2.00	0.00	0.00	3.00	1	0.00			3620	107	72.22	72.22	73.81	73.81	62.78	62.78	68.59	68.59	25.00	25.00
Guyana	GUY			NAT_TOTAL	20201016	3.00	1	1.00	1	2.00	1	4.00	1	1.00	1	2.00	1	2.00	0	1.00	0.00		1.00	0.00	0.00	2.00	1	2.00	2.00	0.00	0.00	3.00	1	0.00			3672	107	72.22	72.22	73.81	73.81	62.78	62.78	68.59	68.59	25.00	25.00
Guyana	GUY			NAT_TOTAL	20201017	3.00	1	1.00	1	2.00	1	4.00	1	1.00	1	2.00	1	2.00	0	1.00	0.00		1.00	0.00	0.00	2.00	1	2.00	2.00	0.00	0.00	3.00	1	0.00			3710	109	72.22	72.22	73.81	73.81	62.78	62.78	68.59	68.59	25.00	25.00
Guyana	GUY			NAT_TOTAL	20201018	3.00	1	1.00	1	2.00	1	4.00	1	1.00	1	2.00	1	2.00	0	1.00	0.00		1.00	0.00	0.00	2.00	1	2.00	2.00	0.00	0.00	3.00	1	0.00			3734	109	72.22	72.22	73.81	73.81	62.78	62.78	68.59	68.59	25.00	25.00
Guyana	GUY			NAT_TOTAL	20201019	3.00	1	1.00	1	2.00	1	4.00	1	1.00	1	2.00	1	2.00	0	1.00	0.00		1.00	0.00	0.00	2.00	1	2.00	2.00	0.00	0.00	3.00	1	0.00			3765	111	72.22	72.22	73.81	73.81	62.78	62.78	68.59	68.59	25.00	25.00
Guyana	GUY			NAT_TOTAL	20201020	3.00	1	1.00	1	2.00	1	4.00	1	1.00	1	2.00	1	2.00	0	1.00	0.00		1.00	0.00	0.00	2.00	1	2.00	2.00	0.00	0.00	3.00	1	0.00			3796	114	72.22	72.22	73.81	73.81	62.78	62.78	68.59	68.59	25.00	25.00
Guyana	GUY			NAT_TOTAL	20201021	3.00	1	1.00	1	2.00	1	4.00	1	1.00	1	2.00	1	2.00	0	1.00	0.00		1.00	0.00	0.00	2.00	1	2.00	2.00	0.00	0.00	3.00	1	0.00			3850	116	72.22	72.22	73.81	73.81	62.78	62.78	68.59	68.59	25.00	25.00
Guyana	GUY			NAT_TOTAL	20201022	3.00	1	1.00	1	2.00	1	4.00	1	1.00	1	2.00	1	2.00	0	1.00	0.00		1.00	0.00	0.00	2.00	1	2.00	2.00	0.00	0.00	3.00	1	0.00			3877	117	72.22	72.22	73.81	73.81	62.78	62.78	68.59	68.59	25.00	25.00
Guyana	GUY			NAT_TOTAL	20201023	3.00	1	1.00	1	2.00	1	4.00	1	1.00	1	2.00	1	2.00	0	1.00	0.00		1.00	0.00	0.00	2.00	1	2.00	2.00	0.00	0.00	3.00	1	0.00			3960	117	72.22	72.22	73.81	73.81	62.78	62.78	68.59	68.59	25.00	25.00
Guyana	GUY			NAT_TOTAL	20201024	3.00	1	1.00	1	2.00	1	4.00	1	1.00	1	2.00	1	2.00	0	1.00	0.00		1.00	0.00	0.00	2.00	1	2.00	2.00	0.00	0.00	3.00	1	0.00			3994	117	72.22	72.22	73.81	73.81	62.78	62.78	68.59	68.59	25.00	25.00
Guyana	GUY			NAT_TOTAL	20201025	3.00	1	1.00	1	2.00	1	4.00	1	1.00	1	2.00	1	2.00	0	1.00	0.00		1.00	0.00	0.00	2.00	1	2.00	2.00	0.00	0.00	3.00	1	0.00			4023	119	72.22	72.22	73.81	73.81	62.78	62.78	68.59	68.59	25.00	25.00
Guyana	GUY			NAT_TOTAL	20201026	3.00	1	1.00	1	2.00	1	4.00	1	1.00	1	2.00	1	2.00	0	1.00	0.00		1.00	0.00	0.00	2.00	1	2.00	2.00	0.00	0.00	3.00	1	0.00			4026	119	72.22	72.22	73.81	73.81	62.78	62.78	68.59	68.59	25.00	25.00
Guyana	GUY			NAT_TOTAL	20201027	3.00	1	1.00	1	2.00	1	4.00	1	1.00	1	2.00	1	2.00	0	1.00	0.00		1.00	0.00	0.00	2.00	1	2.00	2.00	0.00	0.00	3.00	1	0.00			4061	119	72.22	72.22	73.81	73.81	62.78	62.78	68.59	68.59	25.00	25.00
Guyana	GUY			NAT_TOTAL	20201028	3.00	1	1.00	1	2.00	1	4.00	1	1.00	1	2.00	1	2.00	0	1.00	0.00		1.00	0.00	0.00	2.00	1	2.00	2.00	0.00	0.00	3.00	1	0.00			4074	123	72.22	72.22	73.81	73.81	62.78	62.78	68.59	68.59	25.00	25.00
Guyana	GUY			NAT_TOTAL	20201029	3.00	1	1.00	1	2.00	1	4.00	1	1.00	1	2.00	1	2.00	0	1.00	0.00		1.00	0.00	0.00	2.00	1	2.00	2.00	0.00	0.00	3.00	1	0.00			4098	123	72.22	72.22	73.81	73.81	62.78	62.78	68.59	68.59	25.00	25.00
Guyana	GUY			NAT_TOTAL	20201030	3.00	1	1.00	1	2.00	1	4.00	1	1.00	1	2.00	1	2.00	0	1.00	0.00		1.00	0.00	0.00	2.00	1	2.00	2.00	0.00	0.00	3.00	1	0.00			4143	124	72.22	72.22	73.81	73.81	62.78	62.78	68.59	68.59	25.00	25.00
Guyana	GUY			NAT_TOTAL	20201031	3.00	1	1.00	1	2.00	1	4.00	1	1.00	1	2.00	1	2.00	0	1.00	0.00		1.00	0.00	0.00	2.00	1	2.00	2.00	0.00	0.00	3.00	1	0.00			4162	124	72.22	72.22	73.81	73.81	62.78	62.78	68.59	68.59	25.00	25.00
Guyana	GUY			NAT_TOTAL	20201101	3.00	1	1.00	1	2.00	1	4.00	1	1.00	1	2.00	1	2.00	0	1.00	0.00		1.00	0.00	0.00	2.00	1	2.00	2.00	0.00	0.00	3.00	1	0.00			4208	126	72.22	72.22	73.81	73.81	62.78	62.78	68.59	68.59	25.00	25.00
Guyana	GUY			NAT_TOTAL	20201102	3.00	1	1.00	1	2.00	1	4.00	1	1.00	1	2.00	1	2.00	0	1.00	0.00		1.00	0.00	0.00	2.00	1	2.00	2.00	0.00	0.00	3.00	1	0.00			4238	128	72.22	72.22	73.81	73.81	62.78	62.78	68.59	68.59	25.00	25.00
Guyana	GUY			NAT_TOTAL	20201103	3.00	1	1.00	1	2.00	1	4.00	1	1.00	1	2.00	1	2.00	0	1.00	0.00		1.00	0.00	0.00	2.00	1	2.00	2.00	0.00	0.00	3.00	1	0.00			4245	128	72.22	72.22	73.81	73.81	62.78	62.78	68.59	68.59	25.00	25.00
Guyana	GUY			NAT_TOTAL	20201104	3.00	1	1.00	1	2.00	1	4.00	1	1.00	1	2.00	1	2.00	0	1.00	0.00		1.00	0.00	0.00	2.00	1	2.00	2.00	0.00	0.00	3.00	1	0.00			4324	130	72.22	72.22	73.81	73.81	62.78	62.78	68.59	68.59	25.00	25.00
Guyana	GUY			NAT_TOTAL	20201105	3.00	1	1.00	1	2.00	1	4.00	1	1.00	1	2.00	1	2.00	0	1.00	0.00		1.00	0.00	0.00	2.00	1	2.00	2.00	0.00	0.00	3.00	1	0.00			4393	130	72.22	72.22	73.81	73.81	62.78	62.78	68.59	68.59	25.00	25.00
Guyana	GUY			NAT_TOTAL	20201106	3.00	1	1.00	1	2.00	1	4.00	1	1.00	1	2.00	1	2.00	0	1.00	0.00		1.00	0.00	0.00	2.00	1	2.00	2.00	0.00	0.00	3.00	1	0.00			4457	133	72.22	72.22	73.81	73.81	62.78	62.78	68.59	68.59	25.00	25.00
Guyana	GUY			NAT_TOTAL	20201107	3.00	1	1.00	1	2.00	1	4.00	1	1.00	1	2.00	1	2.00	0	1.00	0.00		1.00	0.00	0.00	2.00	1	2.00	2.00	0.00	0.00	3.00	1	0.00			4484	134	72.22	72.22	73.81	73.81	62.78	62.78	68.59	68.59	25.00	25.00
Guyana	GUY			NAT_TOTAL	20201108	3.00	1	1.00	1	2.00	1	4.00	1	1.00	1	2.00	1	2.00	0	1.00	0.00		1.00	0.00	0.00	2.00	1	2.00	2.00	0.00	0.00	3.00	1	0.00			4514	134	72.22	72.22	73.81	73.81	62.78	62.78	68.59	68.59	25.00	25.00
Guyana	GUY			NAT_TOTAL	20201109	2.00	1	2.00	1	2.00	1	4.00	1	1.00	1	2.00	1	2.00	0	1.00	0.00		1.00	0.00	0.00	2.00	1	2.00	2.00	0.00	0.00	3.00	1	0.00			4524	135	72.22	72.22	73.81	73.81	62.78	62.78	68.59	68.59	25.00	25.00
Guyana	GUY			NAT_TOTAL	20201110	2.00	1	2.00	1	2.00	1	4.00	1	1.00	1	2.00	1	2.00	0	1.00	0.00		1.00	0.00	0.00	2.00	1	2.00	2.00	0.00	0.00	3.00	1	0.00			4530	135	72.22	72.22	73.81	73.81	62.78	62.78	68.59	68.59	25.00	25.00
Guyana	GUY			NAT_TOTAL	20201111	2.00	1	2.00	1	2.00	1	4.00	1	1.00	1	2.00	1	2.00	0	1.00	0.00		1.00	0.00	0.00	2.00	1	2.00	2.00	0.00	0.00	3.00	1	0.00			4618	137	72.22	72.22	73.81	73.81	62.78	62.78	68.59	68.59	25.00	25.00
Guyana	GUY			NAT_TOTAL	20201112	2.00	1	2.00	1	2.00	1	4.00	1	1.00	1	2.00	1	2.00	0	1.00	0.00		1.00	0.00	0.00	2.00	1	2.00	2.00	0.00	0.00	3.00	1	0.00			4662	138	72.22	72.22	73.81	73.81	62.78	62.78	68.59	68.59	25.00	25.00
Guyana	GUY			NAT_TOTAL	20201113	2.00	1	2.00	1	2.00	1	4.00	1	1.00	1	2.00	1	2.00	0	1.00	0.00		1.00	0.00	0.00	2.00	1	2.00	2.00	0.00	0.00	3.00	1	0.00			4724	138	72.22	72.22	73.81	73.81	62.78	62.78	68.59	68.59	25.00	25.00
Guyana	GUY			NAT_TOTAL	20201114	2.00	1	2.00	1	2.00	1	4.00	1	1.00	1	2.00	1	2.00	0	1.00	0.00		1.00	0.00	0.00	2.00	1	2.00	2.00	0.00	0.00	3.00	1	0.00			4794	138	72.22	72.22	73.81	73.81	62.78	62.78	68.59	68.59	25.00	25.00
Guyana	GUY			NAT_TOTAL	20201115	2.00	1	2.00	1	2.00	1	4.00	1	1.00	1	2.00	1	2.00	0	1.00	0.00		1.00	0.00	0.00	2.00	1	2.00	2.00	0.00	0.00	3.00	1	0.00			4823	139	72.22	72.22	73.81	73.81	62.78	62.78	68.59	68.59	25.00	25.00
Guyana	GUY			NAT_TOTAL	20201116	2.00	1	1.00	1	2.00	1	4.00	1	1.00	1	2.00	1	2.00	0	1.00	0.00		1.00	0.00	0.00	2.00	1	2.00	2.00	0.00	0.00	3.00	1	0.00			4874	139	68.52	68.52	70.24	70.24	60.56	60.56	66.03	66.03	25.00	25.00
Guyana	GUY			NAT_TOTAL	20201117	2.00	1	1.00	1	2.00	1	4.00	1	1.00	1	2.00	1	2.00	0	1.00	0.00		1.00	0.00	0.00	2.00	1	2.00	2.00	0.00	0.00	3.00	1	0.00			4890	140	68.52	68.52	70.24	70.24	60.56	60.56	66.03	66.03	25.00	25.00
Guyana	GUY			NAT_TOTAL	20201118	2.00	1	1.00	1	2.00	1	4.00	1	1.00	1	2.00	1	2.00	0	1.00	0.00		1.00	0.00	0.00	2.00	1	2.00	2.00	0.00	0.00	3.00	1	0.00			4914	142	68.52	68.52	70.24	70.24	60.56	60.56	66.03	66.03	25.00	25.00
Guyana	GUY			NAT_TOTAL	20201119	2.00	1	1.00	1	2.00	1	4.00	1	1.00	1	2.00	1	2.00	0	1.00	0.00		1.00	0.00	0.00	2.00	1	2.00	2.00	0.00	0.00	3.00	1	0.00			4976	143	68.52	68.52	70.24	70.24	60.56	60.56	66.03	66.03	25.00	25.00
Guyana	GUY			NAT_TOTAL	20201120	2.00	1	1.00	1	2.00	1	4.00	1	1.00	1	2.00	1	2.00	0	1.00	0.00		1.00	0.00	0.00	2.00	1	2.00	2.00	0.00	0.00	3.00	1	0.00			5005	143	68.52	68.52	70.24	70.24	60.56	60.56	66.03	66.03	25.00	25.00
Guyana	GUY			NAT_TOTAL	20201121	2.00	1	1.00	1	2.00	1	4.00	1	1.00	1	2.00	1	2.00	0	1.00	0.00		1.00	0.00	0.00	2.00	1	2.00	2.00	0.00	0.00	3.00	1	0.00			5093	143	68.52	68.52	70.24	70.24	60.56	60.56	66.03	66.03	25.00	25.00
Guyana	GUY			NAT_TOTAL	20201122	2.00	1	1.00	1	2.00	1	4.00	1	1.00	1	2.00	1	2.00	0	1.00	0.00		1.00	0.00	0.00	2.00	1	2.00	2.00	0.00	0.00	3.00	1	0.00			5133	143	68.52	68.52	70.24	70.24	60.56	60.56	66.03	66.03	25.00	25.00
Guyana	GUY			NAT_TOTAL	20201123	2.00	1	1.00	1	2.00	1	4.00	1	1.00	1	2.00	1	2.00	0	1.00	0.00		1.00	0.00	0.00	2.00	1	2.00	2.00	0.00	0.00	3.00	1	0.00			5154	146	68.52	68.52	70.24	70.24	60.56	60.56	66.03	66.03	25.00	25.00
Guyana	GUY			NAT_TOTAL	20201124	2.00	1	1.00	1	2.00	1	4.00	1	1.00	1	2.00	1	2.00	0	1.00	0.00		1.00	0.00	0.00	2.00	1	2.00	2.00	0.00	0.00	3.00	1	0.00			5189	147	68.52	68.52	70.24	70.24	60.56	60.56	66.03	66.03	25.00	25.00
Guyana	GUY			NAT_TOTAL	20201125	2.00	1	1.00	1	2.00	1	4.00	1	1.00	1	2.00	1	2.00	0	1.00	0.00		1.00	0.00	0.00	2.00	1	2.00	2.00	0.00	0.00	3.00	1	0.00			5236	147	68.52	68.52	70.24	70.24	60.56	60.56	66.03	66.03	25.00	25.00
Guyana	GUY			NAT_TOTAL	20201126	2.00	1	1.00	1	2.00	1	4.00	1	1.00	1	2.00	1	2.00	0	1.00	0.00		1.00	0.00	0.00	2.00	1	2.00	2.00	0.00	0.00	3.00	1	0.00			5276	149	68.52	68.52	70.24	70.24	60.56	60.56	66.03	66.03	25.00	25.00
Guyana	GUY			NAT_TOTAL	20201127	2.00	1	1.00	1	2.00	1	4.00	1	1.00	1	2.00	1	2.00	0	1.00	0.00		1.00	0.00	0.00	2.00	1	2.00	2.00	0.00	0.00	3.00	1	0.00			5310	149	68.52	68.52	70.24	70.24	60.56	60.56	66.03	66.03	25.00	25.00
Guyana	GUY			NAT_TOTAL	20201128	2.00	1	1.00	1	2.00	1	4.00	1	1.00	1	2.00	1	2.00	0	1.00	0.00		1.00	0.00	0.00	2.00	1	2.00	2.00	0.00	0.00	3.00	1	0.00			5338	149	68.52	68.52	70.24	70.24	60.56	60.56	66.03	66.03	25.00	25.00
Guyana	GUY			NAT_TOTAL	20201129	2.00	1	1.00	1	2.00	1	4.00	1	1.00	1	2.00	1	2.00	0	1.00	0.00		1.00	0.00	0.00	2.00	1	2.00	2.00	0.00	0.00	3.00	1	0.00			5376	150	68.52	68.52	70.24	70.24	60.56	60.56	66.03	66.03	25.00	25.00
Guyana	GUY			NAT_TOTAL	20201130	2.00	1	1.00	1	2.00	1	4.00	1	1.00	1	2.00	1	2.00	0	1.00	0.00		1.00	0.00	0.00	2.00	1	2.00	2.00	0.00	0.00	3.00	1	0.00			5406	151	68.52	68.52	70.24	70.24	60.56	60.56	66.03	66.03	25.00	25.00
Guyana	GUY			NAT_TOTAL	20201201	2.00	1	1.00	1	2.00	1	4.00	1	1.00	1	2.00	1	2.00	0	1.00	0.00		1.00	0.00	0.00	2.00	1	2.00	2.00	0.00	0.00	3.00	1	0.00			5423	151	68.52	68.52	70.24	70.24	60.56	60.56	66.03	66.03	25.00	25.00
Guyana	GUY			NAT_TOTAL	20201202	2.00	1	1.00	1	2.00	1	4.00	1	1.00	1	2.00	1	2.00	0	1.00	0.00		1.00	0.00	0.00	2.00	1	2.00	2.00	0.00	0.00	3.00	1	0.00			5449	151	68.52	68.52	70.24	70.24	60.56	60.56	66.03	66.03	25.00	25.00
Guyana	GUY			NAT_TOTAL	20201203	2.00	1	1.00	1	2.00	1	4.00	1	1.00	1	2.00	1	2.00	0	1.00	0.00		1.00	0.00	0.00	2.00	1	2.00	2.00	0.00	0.00	3.00	1	0.00			5528	151	68.52	68.52	70.24	70.24	60.56	60.56	66.03	66.03	25.00	25.00
Guyana	GUY			NAT_TOTAL	20201204	2.00	1	1.00	1	2.00	1	4.00	1	1.00	1	2.00	1	2.00	0	1.00	0.00		1.00	0.00	0.00	2.00	1	2.00	2.00	0.00	0.00	3.00	1	0.00			5601	151	68.52	68.52	70.24	70.24	60.56	60.56	66.03	66.03	25.00	25.00
Guyana	GUY			NAT_TOTAL	20201205	2.00	1	1.00	1	2.00	1	4.00	1	1.00	1	2.00	1	2.00	0	1.00	0.00		1.00	0.00	0.00	2.00	1	2.00	2.00	0.00	0.00	3.00	1	0.00			5637	151	68.52	68.52	70.24	70.24	60.56	60.56	66.03	66.03	25.00	25.00
Guyana	GUY			NAT_TOTAL	20201206	2.00	1	1.00	1	2.00	1	4.00	1	1.00	1	2.00	1	2.00	0	1.00	0.00		1.00	0.00	0.00	2.00	1	2.00	2.00	0.00	0.00	3.00	1	0.00			5665	153	68.52	68.52	70.24	70.24	60.56	60.56	66.03	66.03	25.00	25.00
Guyana	GUY			NAT_TOTAL	20201207	2.00	1	1.00	1	2.00	1	4.00	1	1.00	1	2.00	1	2.00	0	1.00	0.00		1.00	0.00	0.00	2.00	1	2.00	2.00	0.00	0.00	3.00	1	0.00			5697	154	68.52	68.52	70.24	70.24	60.56	60.56	66.03	66.03	25.00	25.00
Guyana	GUY			NAT_TOTAL	20201208	2.00	1	1.00	1	2.00	1	4.00	1	1.00	1	2.00	1	2.00	0	1.00	0.00		1.00	0.00	0.00	2.00	1	2.00	2.00	0.00	0.00	3.00	1	0.00			5700	154	68.52	68.52	70.24	70.24	60.56	60.56	66.03	66.03	25.00	25.00
Guyana	GUY			NAT_TOTAL	20201209	2.00	1	1.00	1	2.00	1	4.00	1	1.00	1	2.00	1	2.00	0	1.00	0.00		1.00	0.00	0.00	2.00	1	2.00	2.00	0.00	0.00	3.00	1	0.00			5732	154	68.52	68.52	70.24	70.24	60.56	60.56	66.03	66.03	25.00	25.00
Guyana	GUY			NAT_TOTAL	20201210	2.00	1	1.00	1	2.00	1	4.00	1	1.00	1	2.00	1	2.00	0	1.00	0.00		1.00	0.00	0.00	2.00	1	2.00	2.00	0.00	0.00	3.00	1	0.00			5811	154	68.52	68.52	70.24	70.24	60.56	60.56	66.03	66.03	25.00	25.00
Guyana	GUY			NAT_TOTAL	20201211	2.00	1	1.00	1	2.00	1	4.00	1	1.00	1	2.00	1	2.00	0	1.00	0.00		1.00	0.00	0.00	2.00	1	2.00	2.00	0.00	0.00	3.00	1	0.00			5839	154	68.52	68.52	70.24	70.24	60.56	60.56	66.03	66.03	25.00	25.00
Guyana	GUY			NAT_TOTAL	20201212	2.00	1	1.00	1	2.00	1	4.00	1	1.00	1	2.00	1	2.00	0	1.00	0.00		1.00	0.00	0.00	2.00	1	2.00	2.00	0.00	0.00	3.00	1	0.00			5879	154	68.52	68.52	70.24	70.24	60.56	60.56	66.03	66.03	25.00	25.00
Guyana	GUY			NAT_TOTAL	20201213	2.00	1	1.00	1	2.00	1	4.00	1	1.00	1	2.00	1	2.00	0	1.00	0.00		1.00	0.00	0.00	2.00	1	2.00	2.00	0.00	0.00	3.00	1	0.00			5920	155	68.52	68.52	70.24	70.24	60.56	60.56	66.03	66.03	25.00	25.00
Guyana	GUY			NAT_TOTAL	20201214	2.00	1	1.00	1	2.00	1	4.00	1	1.00	1	2.00	1	2.00	0	1.00	0.00		1.00	0.00	0.00	2.00	1	2.00	2.00	0.00	0.00	3.00	1	0.00			5943	156	68.52	68.52	70.24	70.24	60.56	60.56	66.03	66.03	25.00	25.00
Guyana	GUY			NAT_TOTAL	20201215	2.00	1	1.00	1	2.00	1	4.00	1	1.00	1	2.00	1	2.00	0	1.00	0.00		1.00	0.00	0.00	2.00	1	2.00	2.00	0.00	0.00	3.00	1	0.00			5973	156	68.52	68.52	70.24	70.24	60.56	60.56	66.03	66.03	25.00	25.00
Guyana	GUY			NAT_TOTAL	20201216	2.00	1	1.00	1	2.00	1	4.00	1	1.00	1	2.00	1	2.00	0	1.00	0.00		1.00	0.00	0.00	2.00	1	2.00	2.00	0.00	0.00	3.00	1	0.00			6016	158	68.52	68.52	70.24	70.24	60.56	60.56	66.03	66.03	25.00	25.00
Guyana	GUY			NAT_TOTAL	20201217	2.00	1	1.00	1	2.00	1	4.00	1	1.00	1	2.00	1	2.00	0	1.00	0.00		1.00	0.00	0.00	2.00	1	2.00	2.00	0.00	0.00	3.00	1	0.00			6042	158	68.52	68.52	70.24	70.24	60.56	60.56	66.03	66.03	25.00	25.00
Guyana	GUY			NAT_TOTAL	20201218	2.00	1	1.00	1	2.00	1	4.00	1	1.00	1	2.00	1	2.00	0	1.00	0.00		1.00	0.00	0.00	2.00	1	2.00	2.00	0.00	0.00	3.00	1	0.00			6076	159	68.52	68.52	70.24	70.24	60.56	60.56	66.03	66.03	25.00	25.00
Guyana	GUY			NAT_TOTAL	20201219	2.00	1	1.00	1	2.00	1	4.00	1	1.00	1	2.00	1	2.00	0	1.00	0.00		1.00	0.00	0.00	2.00	1	2.00	2.00	0.00	0.00	3.00	1	0.00			6105	159	68.52	68.52	70.24	70.24	60.56	60.56	66.03	66.03	25.00	25.00
Guyana	GUY			NAT_TOTAL	20201220	2.00	1	1.00	1	2.00	1	4.00	1	1.00	1	2.00	1	2.00	0	1.00	0.00		1.00	0.00	0.00	2.00	1	2.00	2.00	0.00	0.00	3.00	1	0.00			6125	159	68.52	68.52	70.24	70.24	60.56	60.56	66.03	66.03	25.00	25.00
Guyana	GUY			NAT_TOTAL	20201221	2.00	1	1.00	1	2.00	1	4.00	1	1.00	1	2.00	1	2.00	0	1.00	0.00		1.00	0.00	0.00	2.00	1	2.00	2.00	0.00	0.00	3.00	1	0.00			6171	159	68.52	68.52	70.24	70.24	60.56	60.56	66.03	66.03	25.00	25.00
Guyana	GUY			NAT_TOTAL	20201222	2.00	1	1.00	1	2.00	1	4.00	1	1.00	1	2.00	1	2.00	0	1.00	0.00		1.00	0.00	0.00	2.00	1	2.00	2.00	0.00	0.00	3.00	1	0.00			6216	160	68.52	68.52	70.24	70.24	60.56	60.56	66.03	66.03	25.00	25.00
Guyana	GUY			NAT_TOTAL	20201223	2.00	1	1.00	1	2.00	1	4.00	1	1.00	1	2.00	1	2.00	0	1.00	0.00		1.00	0.00	0.00	2.00	1	2.00	2.00	0.00	0.00	3.00	1	0.00			6258	162	68.52	68.52	70.24	70.24	60.56	60.56	66.03	66.03	25.00	25.00
Guyana	GUY			NAT_TOTAL	20201224	2.00	1	1.00	1	2.00	1	4.00	1	1.00	1	2.00	1	2.00	0	1.00	0.00		1.00	0.00	0.00	2.00	1	2.00	2.00	0.00	0.00	3.00	1	0.00			6266	162	68.52	68.52	70.24	70.24	60.56	60.56	66.03	66.03	25.00	25.00
Guyana	GUY			NAT_TOTAL	20201225	2.00	1	1.00	1	2.00	1	4.00	1	1.00	1	2.00	1	2.00	0	1.00	0.00		1.00	0.00	0.00	2.00	1	2.00	2.00	0.00	0.00	3.00	1	0.00			6289	162	68.52	68.52	70.24	70.24	60.56	60.56	66.03	66.03	25.00	25.00
Guyana	GUY			NAT_TOTAL	20201226	2.00	1	1.00	1	2.00	1	4.00	1	1.00	1	2.00	1	2.00	0	1.00	0.00		1.00	0.00	0.00	2.00	1	2.00	2.00	0.00	0.00	3.00	1	0.00			6289	162	68.52	68.52	70.24	70.24	60.56	60.56	66.03	66.03	25.00	25.00
Guyana	GUY			NAT_TOTAL	20201227	2.00	1	1.00	1	2.00	1	4.00	1	1.00	1	2.00	1	2.00	0	1.00	0.00		1.00	0.00	0.00	2.00	1	2.00	2.00	0.00	0.00	3.00	1	0.00			6293	164	68.52	68.52	70.24	70.24	60.56	60.56	66.03	66.03	25.00	25.00
Guyana	GUY			NAT_TOTAL	20201228	2.00	1	1.00	1	2.00	1	4.00	1	1.00	1	2.00	1	2.00	0	1.00	0.00		1.00	0.00	0.00	2.00	1	2.00	2.00	0.00	0.00	3.00	1	0.00			6298	164	68.52	68.52	70.24	70.24	60.56	60.56	66.03	66.03	25.00	25.00
Guyana	GUY			NAT_TOTAL	20201229	2.00	1	1.00	1	2.00	1	4.00	1	0.00		2.00	1	2.00	0	1.00	0.00		1.00	0.00	0.00	2.00	1	2.00	2.00	0.00	0.00	3.00	1	0.00			6301	164	62.96	62.96	60.71	60.71	57.22	57.22	62.18	62.18	25.00	25.00
Guyana	GUY			NAT_TOTAL	20201230	2.00	1	1.00	1	2.00	1	4.00	1	0.00		2.00	1	2.00	0	1.00	0.00		1.00	0.00	0.00	2.00	1	2.00	2.00	0.00	0.00	3.00	1	0.00			6319	164	62.96	62.96	60.71	60.71	57.22	57.22	62.18	62.18	25.00	25.00
Guyana	GUY			NAT_TOTAL	20201231	2.00	1	1.00	1	2.00	1	4.00	1	0.00		2.00	1	2.00	0	1.00	0.00		1.00	9585880.00	0.00	2.00	1	2.00	2.00	0.00	0.00	3.00	1	0.00			6332	164	62.96	62.96	60.71	60.71	57.22	57.22	62.18	62.18	25.00	25.00
Guyana	GUY			NAT_TOTAL	20210101	2.00	1	1.00	1	2.00	1	4.00	1	0.00		2.00	1	0.00		1.00	0.00		1.00	0.00	0.00	2.00	1	2.00	2.00	0.00	0.00	3.00	1	0.00			6348	164	54.63	54.63	60.71	60.71	52.22	52.22	56.41	56.41	25.00	25.00
Guyana	GUY			NAT_TOTAL	20210102	2.00	1	1.00	1	2.00	1	4.00	1	0.00		2.00	1	0.00		1.00	0.00		1.00	0.00	0.00	2.00	1	2.00	2.00	0.00	0.00	3.00	1	0.00			6351	164	54.63	54.63	60.71	60.71	52.22	52.22	56.41	56.41	25.00	25.00
Guyana	GUY			NAT_TOTAL	20210103	2.00	1	1.00	1	2.00	1	4.00	1	0.00		2.00	1	0.00		1.00	0.00		1.00	0.00	0.00	2.00	1	2.00	2.00	0.00	0.00	3.00	1	0.00			6358	164	54.63	54.63	60.71	60.71	52.22	52.22	56.41	56.41	25.00	25.00
Guyana	GUY			NAT_TOTAL	20210104	2.00	1	1.00	1	2.00	1	4.00	1	0.00		2.00	1	0.00		1.00	0.00		1.00	0.00	0.00	2.00	1	2.00	2.00	0.00	0.00	3.00	1	0.00			6379	166	54.63	54.63	60.71	60.71	52.22	52.22	56.41	56.41	25.00	25.00
Guyana	GUY			NAT_TOTAL	20210105	2.00	1	1.00	1	2.00	1	4.00	1	0.00		2.00	1	0.00		1.00	0.00		1.00	0.00	0.00	2.00	1	2.00	2.00	0.00	0.00	3.00	1	0.00			6407	166	54.63	54.63	60.71	60.71	52.22	52.22	56.41	56.41	25.00	25.00
Guyana	GUY			NAT_TOTAL	20210106	2.00	1	1.00	1	2.00	1	4.00	1	0.00		2.00	1	0.00		1.00	0.00		1.00	0.00	0.00	2.00	1	2.00	2.00	0.00	0.00	3.00	1	0.00			6407	166	54.63	54.63	60.71	60.71	52.22	52.22	56.41	56.41	25.00	25.00
Guyana	GUY			NAT_TOTAL	20210107	2.00	1	1.00	1	2.00	1	4.00	1	0.00		2.00	1	0.00		1.00	0.00		1.00	0.00	0.00	2.00	1	2.00	2.00	0.00	0.00	3.00	1	0.00			6469	167	54.63	54.63	60.71	60.71	52.22	52.22	56.41	56.41	25.00	25.00
Guyana	GUY			NAT_TOTAL	20210108	2.00	1	1.00	1	2.00	1	4.00	1	0.00		2.00	1	0.00		1.00	0.00		1.00	0.00	0.00	2.00	1	2.00	2.00	0.00	0.00	3.00	1	0.00			6469	167	54.63	54.63	60.71	60.71	52.22	52.22	56.41	56.41	25.00	25.00
Guyana	GUY			NAT_TOTAL	20210109	2.00	1	1.00	1	2.00	1	4.00	1	0.00		2.00	1	0.00		1.00	0.00		1.00	0.00	0.00	2.00	1	2.00	2.00	0.00	0.00	3.00	1	0.00			6541	167	54.63	54.63	60.71	60.71	52.22	52.22	56.41	56.41	25.00	25.00
Guyana	GUY			NAT_TOTAL	20210110	2.00	1	1.00	1	2.00	1	4.00	1	0.00		2.00	1	0.00		1.00	0.00		1.00	0.00	0.00	2.00	1	2.00	2.00	0.00	0.00	3.00	1	0.00			6574	169	54.63	54.63	60.71	60.71	52.22	52.22	56.41	56.41	25.00	25.00
Guyana	GUY			NAT_TOTAL	20210111	2.00	1	1.00	1	2.00	1	4.00	1	0.00		2.00	1	0.00		1.00	0.00		1.00	0.00	0.00	2.00	1	2.00	2.00	0.00	0.00	3.00	1	0.00			6588	170	54.63	54.63	60.71	60.71	52.22	52.22	56.41	56.41	25.00	25.00
Guyana	GUY			NAT_TOTAL	20210112	2.00	1	1.00	1	2.00	1	4.00	1	0.00		2.00	1	0.00		1.00	0.00		1.00	0.00	0.00	2.00	1	2.00	2.00	0.00	0.00	3.00	1	0.00			6653	170	54.63	54.63	60.71	60.71	52.22	52.22	56.41	56.41	25.00	25.00
Guyana	GUY			NAT_TOTAL	20210113	2.00	1	1.00	1	2.00	1	4.00	1	0.00		2.00	1	0.00		1.00	0.00		1.00	0.00	0.00	2.00	1	2.00	2.00	0.00	0.00	3.00	1	0.00			6696	170	54.63	54.63	60.71	60.71	52.22	52.22	56.41	56.41	25.00	25.00
Guyana	GUY			NAT_TOTAL	20210114	2.00	1	1.00	1	2.00	1	4.00	1	0.00		2.00	1	0.00		1.00	0.00		1.00	0.00	0.00	2.00	1	2.00	2.00	0.00	0.00	3.00	1	0.00			6745	170	54.63	54.63	60.71	60.71	52.22	52.22	56.41	56.41	25.00	25.00
Guyana	GUY			NAT_TOTAL	20210115	2.00	1	1.00	1	2.00	1	4.00	1	0.00		2.00	1	0.00		1.00	0.00		1.00	0.00	0.00	2.00	1	2.00	2.00	0.00	0.00	3.00	1	0.00			6805	170	54.63	54.63	60.71	60.71	52.22	52.22	56.41	56.41	25.00	25.00
Guyana	GUY			NAT_TOTAL	20210116	2.00	1	1.00	1	2.00	1	4.00	1	0.00		2.00	1	0.00		1.00	0.00		1.00	0.00	0.00	2.00	1	2.00	2.00	0.00	0.00	3.00	1	0.00			6851	170	54.63	54.63	60.71	60.71	52.22	52.22	56.41	56.41	25.00	25.00
Guyana	GUY			NAT_TOTAL	20210117	2.00	1	1.00	1	2.00	1	4.00	1	0.00		2.00	1	0.00		1.00	0.00		1.00	0.00	0.00	2.00	1	2.00	2.00	0.00	0.00	3.00	1	0.00			6908	170	54.63	54.63	60.71	60.71	52.22	52.22	56.41	56.41	25.00	25.00
Guyana	GUY			NAT_TOTAL	20210118	2.00	1	1.00	1	2.00	1	4.00	1	0.00		2.00	1	0.00		1.00	0.00		1.00	0.00	0.00	2.00	1	2.00	2.00	0.00	0.00	3.00	1	0.00			6931	170	54.63	54.63	60.71	60.71	52.22	52.22	56.41	56.41	25.00	25.00
Guyana	GUY			NAT_TOTAL	20210119	2.00	1	1.00	1	2.00	1	4.00	1	0.00		2.00	1	0.00		1.00	0.00		1.00	0.00	0.00	2.00	1	2.00	2.00	0.00	0.00	3.00	1	0.00			6950	170	54.63	54.63	60.71	60.71	52.22	52.22	56.41	56.41	25.00	25.00
Guyana	GUY			NAT_TOTAL	20210120	2.00	1	1.00	1	2.00	1	4.00	1	0.00		2.00	1	0.00		1.00	0.00		1.00	0.00	0.00	2.00	1	2.00	2.00	0.00	0.00	3.00	1	0.00			7015	170	54.63	54.63	60.71	60.71	52.22	52.22	56.41	56.41	25.00	25.00
Guyana	GUY			NAT_TOTAL	20210121	2.00	1	1.00	1	2.00	1	4.00	1	0.00		2.00	1	0.00		1.00	0.00		1.00	0.00	0.00	2.00	1	2.00	2.00	0.00	0.00	3.00	1	0.00			7067	170	54.63	54.63	60.71	60.71	52.22	52.22	56.41	56.41	25.00	25.00
Guyana	GUY			NAT_TOTAL	20210122	2.00	1	1.00	1	2.00	1	4.00	1	0.00		2.00	1	0.00		1.00	0.00		1.00	0.00	0.00	2.00	1	2.00	2.00	0.00	0.00	3.00	1	0.00			7143	170	54.63	54.63	60.71	60.71	52.22	52.22	56.41	56.41	25.00	25.00
Guyana	GUY			NAT_TOTAL	20210123	2.00	1	1.00	1	2.00	1	4.00	1	0.00		2.00	1	0.00		1.00	0.00		1.00	0.00	0.00	2.00	1	2.00	2.00	0.00	0.00	3.00	1	0.00			7222	170	54.63	54.63	60.71	60.71	52.22	52.22	56.41	56.41	25.00	25.00
Guyana	GUY			NAT_TOTAL	20210124	2.00	1	1.00	1	2.00	1	4.00	1	0.00		2.00	1	0.00		1.00	0.00		1.00	0.00	0.00	2.00	1	2.00	2.00	0.00	0.00	3.00	1	0.00			7298	172	54.63	54.63	60.71	60.71	52.22	52.22	56.41	56.41	25.00	25.00
Guyana	GUY			NAT_TOTAL	20210125																																7317	172
Guyana	GUY			NAT_TOTAL	20210126																																7346	172		54.63		60.71		52.22		56.41		25.00
Guyana	GUY			NAT_TOTAL	20210127																																7380	174		54.63		60.71		52.22		56.41		25.00
Guyana	GUY			NAT_TOTAL	20210128																																7470	175		54.63		60.71		52.22		56.41		25.00
Guyana	GUY			NAT_TOTAL	20210129																																7528	175		54.63		60.71		52.22		56.41		25.00
Guyana	GUY			NAT_TOTAL	20210130																																7581	176		54.63		60.71		52.22		56.41		25.00
Guyana	GUY			NAT_TOTAL	20210131																																7641	176		54.63		60.71		52.22		56.41		25.00
Guyana	GUY			NAT_TOTAL	20210201																																			54.63		60.71		52.22		56.41		25.00
Hong Kong	HKG			NAT_TOTAL	20200101	0.00		0.00		0.00		0.00		0.00		0.00		0.00		1.00	0.00		0.00	0.00	0.00	2.00	1	0.00	0.00	0.00	0.00	1.00	1	0.00					13.89	13.89	17.86	17.86	10.00	10.00	11.54	11.54	0.00	0.00
Hong Kong	HKG			NAT_TOTAL	20200102	0.00		0.00		0.00		0.00		0.00		0.00		0.00		1.00	0.00		0.00	0.00	0.00	2.00	1	0.00	0.00	0.00	0.00	1.00	1	0.00					13.89	13.89	17.86	17.86	10.00	10.00	11.54	11.54	0.00	0.00
Hong Kong	HKG			NAT_TOTAL	20200103	0.00		0.00		0.00		0.00		0.00		0.00		0.00		1.00	0.00		0.00	0.00	0.00	2.00	1	0.00	0.00	0.00	0.00	1.00	1	0.00					13.89	13.89	17.86	17.86	10.00	10.00	11.54	11.54	0.00	0.00
Hong Kong	HKG			NAT_TOTAL	20200104	0.00		0.00		0.00		0.00		0.00		0.00		0.00		1.00	0.00		0.00	0.00	0.00	2.00	1	0.00	0.00	0.00	0.00	1.00	1	0.00					13.89	13.89	17.86	17.86	10.00	10.00	11.54	11.54	0.00	0.00
Hong Kong	HKG			NAT_TOTAL	20200105	0.00		0.00		0.00		0.00		0.00		0.00		0.00		1.00	0.00		0.00	0.00	0.00	2.00	1	0.00	0.00	0.00	0.00	1.00	1	0.00					13.89	13.89	17.86	17.86	10.00	10.00	11.54	11.54	0.00	0.00
Hong Kong	HKG			NAT_TOTAL	20200106	0.00		0.00		0.00		0.00		0.00		0.00		0.00		1.00	0.00		0.00	0.00	0.00	2.00	1	0.00	0.00	0.00	0.00	1.00	1	0.00					13.89	13.89	17.86	17.86	10.00	10.00	11.54	11.54	0.00	0.00
Hong Kong	HKG			NAT_TOTAL	20200107	0.00		0.00		0.00		0.00		0.00		0.00		0.00		1.00	0.00		0.00	0.00	0.00	2.00	1	0.00	0.00	0.00	0.00	1.00	1	0.00					13.89	13.89	17.86	17.86	10.00	10.00	11.54	11.54	0.00	0.00
Hong Kong	HKG			NAT_TOTAL	20200108	0.00		0.00		0.00		0.00		0.00		0.00		0.00		1.00	0.00		0.00	0.00	0.00	2.00	1	0.00	0.00	0.00	0.00	1.00	1	0.00					13.89	13.89	17.86	17.86	10.00	10.00	11.54	11.54	0.00	0.00
Hong Kong	HKG			NAT_TOTAL	20200109	0.00		0.00		0.00		0.00		0.00		0.00		0.00		1.00	0.00		0.00	0.00	0.00	2.00	1	0.00	0.00	0.00	0.00	1.00	1	0.00					13.89	13.89	17.86	17.86	10.00	10.00	11.54	11.54	0.00	0.00
Hong Kong	HKG			NAT_TOTAL	20200110	0.00		0.00		0.00		0.00		0.00		0.00		0.00		1.00	0.00		0.00	0.00	0.00	2.00	1	0.00	0.00	0.00	0.00	1.00	1	0.00					13.89	13.89	17.86	17.86	10.00	10.00	11.54	11.54	0.00	0.00
Hong Kong	HKG			NAT_TOTAL	20200111	0.00		0.00		0.00		0.00		0.00		0.00		0.00		1.00	0.00		0.00	0.00	0.00	2.00	1	0.00	0.00	0.00	0.00	1.00	1	0.00					13.89	13.89	17.86	17.86	10.00	10.00	11.54	11.54	0.00	0.00
Hong Kong	HKG			NAT_TOTAL	20200112	0.00		0.00		0.00		0.00		0.00		0.00		0.00		1.00	0.00		0.00	0.00	0.00	2.00	1	0.00	0.00	0.00	0.00	1.00	1	0.00					13.89	13.89	17.86	17.86	10.00	10.00	11.54	11.54	0.00	0.00
Hong Kong	HKG			NAT_TOTAL	20200113	0.00		0.00		0.00		0.00		0.00		0.00		0.00		1.00	0.00		0.00	0.00	0.00	2.00	1	1.00	0.00	0.00	0.00	1.00	1	0.00					13.89	13.89	17.86	17.86	12.22	12.22	14.10	14.10	0.00	0.00
Hong Kong	HKG			NAT_TOTAL	20200114	0.00		0.00		0.00		0.00		0.00		0.00		0.00		1.00	0.00		0.00	0.00	0.00	2.00	1	1.00	0.00	0.00	0.00	1.00	1	0.00					13.89	13.89	17.86	17.86	12.22	12.22	14.10	14.10	0.00	0.00
Hong Kong	HKG			NAT_TOTAL	20200115	0.00		0.00		0.00		0.00		0.00		0.00		0.00		1.00	0.00		0.00	0.00	0.00	2.00	1	1.00	0.00	0.00	0.00	1.00	1	0.00					13.89	13.89	17.86	17.86	12.22	12.22	14.10	14.10	0.00	0.00
Hong Kong	HKG			NAT_TOTAL	20200116	0.00		0.00		0.00		0.00		0.00		0.00		0.00		1.00	0.00		0.00	0.00	0.00	2.00	1	1.00	0.00	0.00	0.00	1.00	1	0.00					13.89	13.89	17.86	17.86	12.22	12.22	14.10	14.10	0.00	0.00
Hong Kong	HKG			NAT_TOTAL	20200117	0.00		0.00		0.00		0.00		0.00		0.00		0.00		1.00	0.00		0.00	0.00	0.00	2.00	1	1.00	0.00	0.00	0.00	1.00	1	0.00					13.89	13.89	17.86	17.86	12.22	12.22	14.10	14.10	0.00	0.00
Hong Kong	HKG			NAT_TOTAL	20200118	0.00		0.00		0.00		0.00		0.00		0.00		0.00		1.00	0.00		0.00	0.00	0.00	2.00	1	1.00	0.00	0.00	0.00	1.00	1	0.00					13.89	13.89	17.86	17.86	12.22	12.22	14.10	14.10	0.00	0.00
Hong Kong	HKG			NAT_TOTAL	20200119	0.00		0.00		0.00		0.00		0.00		0.00		0.00		1.00	0.00		0.00	0.00	0.00	2.00	1	1.00	0.00	0.00	0.00	1.00	1	0.00					13.89	13.89	17.86	17.86	12.22	12.22	14.10	14.10	0.00	0.00
Hong Kong	HKG			NAT_TOTAL	20200120	0.00		0.00		0.00		0.00		0.00		0.00		0.00		1.00	0.00		0.00	0.00	0.00	2.00	1	1.00	0.00	0.00	0.00	1.00	1	0.00					13.89	13.89	17.86	17.86	12.22	12.22	14.10	14.10	0.00	0.00
Hong Kong	HKG			NAT_TOTAL	20200121	0.00		0.00		0.00		0.00		0.00		0.00		0.00		1.00	0.00		0.00	0.00	0.00	2.00	1	1.00	0.00	0.00	0.00	1.00	1	0.00					13.89	13.89	17.86	17.86	12.22	12.22	14.10	14.10	0.00	0.00
Hong Kong	HKG			NAT_TOTAL	20200122	0.00		0.00		0.00		0.00		0.00		0.00		0.00		1.00	0.00		0.00	0.00	0.00	2.00	1	1.00	2.00	0.00	0.00	1.00	1	0.00			0	0	13.89	13.89	17.86	17.86	18.89	18.89	21.79	21.79	0.00	0.00
Hong Kong	HKG			NAT_TOTAL	20200123	0.00		0.00		0.00		0.00		0.00		0.00		0.00		1.00	0.00		0.00	0.00	0.00	2.00	1	1.00	2.00	0.00	0.00	1.00	1	0.00			2	0	13.89	13.89	17.86	17.86	18.89	18.89	21.79	21.79	0.00	0.00
Hong Kong	HKG			NAT_TOTAL	20200124	0.00		0.00		0.00		0.00		0.00		0.00		0.00		1.00	0.00		0.00	0.00	0.00	2.00	1	1.00	2.00	0.00	0.00	1.00	1	0.00			2	0	13.89	13.89	17.86	17.86	18.89	18.89	21.79	21.79	0.00	0.00
Hong Kong	HKG			NAT_TOTAL	20200125	3.00	1	0.00		0.00		0.00		0.00		0.00		0.00		1.00	0.00		0.00	0.00	0.00	2.00	1	1.00	2.00	0.00	0.00	1.00	1	0.00			5	0	25.00	25.00	32.14	32.14	25.56	25.56	29.49	29.49	0.00	0.00
Hong Kong	HKG			NAT_TOTAL	20200126	3.00	1	0.00		2.00	1	0.00		0.00		0.00		0.00		1.00	0.00		0.00	0.00	0.00	2.00	1	1.00	2.00	0.00	0.00	1.00	1	0.00			8	0	36.11	36.11	46.43	46.43	32.22	32.22	37.18	37.18	0.00	0.00
Hong Kong	HKG			NAT_TOTAL	20200127	3.00	1	0.00		2.00	1	0.00		0.00		0.00		0.00		3.00	0.00		0.00	0.00	0.00	2.00	1	1.00	2.00	0.00	0.00	1.00	1	0.00			8	0	41.67	41.67	53.57	53.57	35.56	35.56	41.03	41.03	0.00	0.00
Hong Kong	HKG			NAT_TOTAL	20200128	3.00	1	1.00	1	2.00	1	0.00		0.00		0.00		0.00		3.00	0.00		0.00	0.00	0.00	2.00	1	1.00	2.00	0.00		1.00	1	0.00			8	0	45.37	45.37	60.71	60.71	37.78	37.78	43.59	43.59	0.00	0.00
Hong Kong	HKG			NAT_TOTAL	20200129	3.00	1	2.00	1	2.00	1	0.00		0.00		0.00		0.00		3.00	0.00		0.00	0.00	0.00	2.00	1	1.00	2.00	0.00	0.00	1.00	1	0.00			10	0	49.07	49.07	64.29	64.29	40.00	40.00	46.15	46.15	0.00	0.00
Hong Kong	HKG			NAT_TOTAL	20200130	3.00	1	2.00	1	2.00	1	0.00		0.00		0.00		0.00		3.00	0.00		0.00	0.00	0.00	2.00	1	1.00	2.00	0.00	0.00	1.00	1	0.00			10	0	49.07	49.07	64.29	64.29	40.00	40.00	46.15	46.15	0.00	0.00
Hong Kong	HKG			NAT_TOTAL	20200131	3.00	1	2.00	1	2.00	1	0.00		0.00		0.00		0.00		3.00	0.00		0.00	0.00	0.00	2.00	1	1.00	2.00	0.00	0.00	1.00	1	0.00			12	0	49.07	49.07	64.29	64.29	40.00	40.00	46.15	46.15	0.00	0.00
Hong Kong	HKG			NAT_TOTAL	20200201	3.00	1	2.00	1	2.00	1	0.00		0.00		0.00		0.00		3.00	0.00		0.00	0.00	0.00	2.00	1	1.00	2.00	0.00	0.00	1.00	1	0.00			13	0	49.07	49.07	64.29	64.29	40.00	40.00	46.15	46.15	0.00	0.00
Hong Kong	HKG			NAT_TOTAL	20200202	3.00	1	2.00	1	2.00	1	0.00		0.00		0.00		0.00		3.00	0.00		0.00	0.00	0.00	2.00	1	1.00	2.00	0.00	0.00	1.00	1	0.00			15	0	49.07	49.07	64.29	64.29	40.00	40.00	46.15	46.15	0.00	0.00
Hong Kong	HKG			NAT_TOTAL	20200203	3.00	1	2.00	1	2.00	1	0.00		0.00		0.00		0.00		3.00	0.00		0.00	0.00	0.00	2.00	1	1.00	2.00	0.00	0.00	1.00	1	0.00			15	0	49.07	49.07	64.29	64.29	40.00	40.00	46.15	46.15	0.00	0.00
Hong Kong	HKG			NAT_TOTAL	20200204	3.00	1	2.00	1	2.00	1	0.00		0.00		0.00		0.00		3.00	0.00		0.00	0.00	0.00	2.00	1	1.00	2.00	0.00	0.00	1.00	1	0.00			17	1	49.07	49.07	64.29	64.29	40.00	40.00	46.15	46.15	0.00	0.00
Hong Kong	HKG			NAT_TOTAL	20200205	3.00	1	2.00	1	2.00	1	0.00		0.00		0.00		0.00		3.00	0.00		0.00	0.00	0.00	2.00	1	1.00	2.00	0.00	0.00	1.00	1	0.00			21	1	49.07	49.07	64.29	64.29	40.00	40.00	46.15	46.15	0.00	0.00
Hong Kong	HKG			NAT_TOTAL	20200206	3.00	1	2.00	1	2.00	1	0.00		0.00		0.00		0.00		3.00	0.00		0.00	0.00	0.00	2.00	1	1.00	2.00	0.00	0.00	1.00	1	0.00			24	1	49.07	49.07	64.29	64.29	40.00	40.00	46.15	46.15	0.00	0.00
Hong Kong	HKG			NAT_TOTAL	20200207	3.00	1	2.00	1	2.00	1	0.00		0.00		0.00		0.00		3.00	0.00		0.00	0.00	0.00	2.00	1	1.00	2.00	0.00	0.00	1.00	1	0.00			25	1	49.07	49.07	64.29	64.29	40.00	40.00	46.15	46.15	0.00	0.00
Hong Kong	HKG			NAT_TOTAL	20200208	3.00	1	2.00	1	2.00	1	0.00		0.00		1.00	1	0.00		3.00	0.00		0.00	0.00	0.00	2.00	1	1.00	2.00	0.00	0.00	1.00	1	0.00			26	1	52.78	52.78	71.43	71.43	42.22	42.22	48.72	48.72	0.00	0.00
Hong Kong	HKG			NAT_TOTAL	20200209	3.00	1	2.00	1	2.00	1	0.00		0.00		1.00	1	0.00		3.00	0.00		0.00	0.00	0.00	2.00	1	1.00	2.00	0.00	0.00	1.00	1	0.00			29	1	52.78	52.78	71.43	71.43	42.22	42.22	48.72	48.72	0.00	0.00
Hong Kong	HKG			NAT_TOTAL	20200210	3.00	1	2.00	1	2.00	1	0.00		0.00		1.00	1	0.00		3.00	0.00		0.00	0.00	0.00	2.00	1	1.00	2.00	0.00	0.00	1.00	1	0.00			38	1	52.78	52.78	71.43	71.43	42.22	42.22	48.72	48.72	0.00	0.00
Hong Kong	HKG			NAT_TOTAL	20200211	3.00	1	2.00	1	2.00	1	0.00		0.00		1.00	1	0.00		3.00	0.00		0.00	0.00	0.00	2.00	1	1.00	2.00	0.00	0.00	1.00	1	0.00			49	1	52.78	52.78	71.43	71.43	42.22	42.22	48.72	48.72	0.00	0.00
Hong Kong	HKG			NAT_TOTAL	20200212	3.00	1	2.00	1	2.00	1	0.00		0.00		1.00	1	0.00		3.00	0.00		0.00	0.00	0.00	2.00	1	1.00	2.00	0.00	0.00	1.00	1	0.00			50	1	52.78	52.78	71.43	71.43	42.22	42.22	48.72	48.72	0.00	0.00
Hong Kong	HKG			NAT_TOTAL	20200213	3.00	1	2.00	1	2.00	1	0.00		0.00		1.00	1	0.00		3.00	0.00		0.00	0.00	0.00	2.00	1	1.00	2.00	0.00	0.00	1.00	1	0.00			53	1	52.78	52.78	71.43	71.43	42.22	42.22	48.72	48.72	0.00	0.00
Hong Kong	HKG			NAT_TOTAL	20200214	3.00	1	2.00	1	2.00	1	0.00		0.00		1.00	1	0.00		3.00	0.00		0.00	0.00	0.00	2.00	1	1.00	2.00	0.00	0.00	1.00	1	0.00			56	1	52.78	52.78	71.43	71.43	42.22	42.22	48.72	48.72	0.00	0.00
Hong Kong	HKG			NAT_TOTAL	20200215	3.00	1	2.00	1	2.00	1	0.00		0.00		1.00	1	0.00		3.00	0.00		0.00	0.00	0.00	2.00	1	1.00	2.00	0.00	0.00	1.00	1	0.00			56	1	52.78	52.78	71.43	71.43	42.22	42.22	48.72	48.72	0.00	0.00
Hong Kong	HKG			NAT_TOTAL	20200216	3.00	1	2.00	1	2.00	1	0.00		0.00		1.00	1	0.00		3.00	0.00		0.00	0.00	0.00	2.00	1	1.00	2.00	0.00	0.00	1.00	1	0.00			57	1	52.78	52.78	71.43	71.43	42.22	42.22	48.72	48.72	0.00	0.00
Hong Kong	HKG			NAT_TOTAL	20200217	3.00	1	2.00	1	2.00	1	0.00		0.00		1.00	1	0.00		3.00	0.00		0.00	0.00	0.00	2.00	1	1.00	2.00	0.00	0.00	1.00	1	0.00			60	1	52.78	52.78	71.43	71.43	42.22	42.22	48.72	48.72	0.00	0.00
Hong Kong	HKG			NAT_TOTAL	20200218	3.00	1	2.00	1	2.00	1	0.00		0.00		1.00	1	0.00		3.00	0.00		0.00	0.00	0.00	2.00	1	1.00	2.00	0.00	0.00	1.00	1	0.00			62	1	52.78	52.78	71.43	71.43	42.22	42.22	48.72	48.72	0.00	0.00
Hong Kong	HKG			NAT_TOTAL	20200219	3.00	1	2.00	1	2.00	1	0.00		0.00		1.00	1	0.00		3.00	0.00		0.00	0.00	0.00	2.00	1	2.00	2.00	0.00	0.00	1.00	1	0.00			63	2	52.78	52.78	71.43	71.43	44.44	44.44	51.28	51.28	0.00	0.00
Hong Kong	HKG			NAT_TOTAL	20200220	3.00	1	2.00	1	2.00	1	0.00		0.00		1.00	1	0.00		3.00	0.00		0.00	0.00	0.00	2.00	1	2.00	2.00	0.00	0.00	1.00	1	0.00			68	2	52.78	52.78	71.43	71.43	44.44	44.44	51.28	51.28	0.00	0.00
Hong Kong	HKG			NAT_TOTAL	20200221	3.00	1	2.00	1	2.00	1	0.00		0.00		1.00	1	0.00		3.00	0.00		0.00	2170012300.00	0.00	2.00	1	2.00	2.00	1308494000.00	0.00	1.00	1	0.00			68	2	52.78	52.78	71.43	71.43	44.44	44.44	51.28	51.28	0.00	0.00
Hong Kong	HKG			NAT_TOTAL	20200222	3.00	1	2.00	1	2.00	1	0.00		0.00		1.00	1	0.00		3.00	0.00		0.00	0.00	0.00	2.00	1	2.00	2.00	0.00	0.00	1.00	1	0.00			69	2	52.78	52.78	71.43	71.43	44.44	44.44	51.28	51.28	0.00	0.00
Hong Kong	HKG			NAT_TOTAL	20200223	3.00	1	2.00	1	2.00	1	0.00		0.00		1.00	1	0.00		3.00	0.00		0.00	0.00	0.00	2.00	1	2.00	2.00	0.00	0.00	1.00	1	0.00			74	2	52.78	52.78	71.43	71.43	44.44	44.44	51.28	51.28	0.00	0.00
Hong Kong	HKG			NAT_TOTAL	20200224	3.00	1	2.00	1	2.00	1	0.00		0.00		1.00	1	0.00		3.00	0.00		0.00	0.00	0.00	2.00	1	2.00	2.00	0.00	0.00	1.00	1	0.00			79	2	52.78	52.78	71.43	71.43	44.44	44.44	51.28	51.28	0.00	0.00
Hong Kong	HKG			NAT_TOTAL	20200225	3.00	1	2.00	1	2.00	1	0.00		0.00		1.00	1	0.00		3.00	0.00		0.00	0.00	0.00	2.00	1	2.00	2.00	0.00	0.00	1.00	1	0.00			84	2	52.78	52.78	71.43	71.43	44.44	44.44	51.28	51.28	0.00	0.00
Hong Kong	HKG			NAT_TOTAL	20200226	3.00	1	2.00	1	2.00	1	0.00		0.00		1.00	1	0.00		3.00	2.00	1	2.00	15397022000.00	0.00	2.00	1	2.00	2.00	0.00	0.00	1.00	1	0.00			91	2	52.78	52.78	71.43	71.43	57.78	57.78	51.28	51.28	100.00	100.00
Hong Kong	HKG			NAT_TOTAL	20200227	3.00	1	2.00	1	2.00	1	0.00		0.00		1.00	1	0.00		3.00	2.00	1	2.00	0.00	0.00	2.00	1	2.00	2.00	0.00	0.00	1.00	1	0.00			92	2	52.78	52.78	71.43	71.43	57.78	57.78	51.28	51.28	100.00	100.00
Hong Kong	HKG			NAT_TOTAL	20200228	3.00	1	2.00	1	2.00	1	0.00		0.00		1.00	1	0.00		3.00	2.00	1	2.00	0.00	0.00	2.00	1	2.00	2.00	0.00	0.00	1.00	1	0.00			94	2	52.78	52.78	71.43	71.43	57.78	57.78	51.28	51.28	100.00	100.00
Hong Kong	HKG			NAT_TOTAL	20200229	3.00	1	2.00	1	2.00	1	0.00		0.00		1.00	1	0.00		3.00	2.00	1	2.00	0.00	0.00	2.00	1	2.00	2.00	0.00	0.00	1.00	1	0.00			95	2	52.78	52.78	71.43	71.43	57.78	57.78	51.28	51.28	100.00	100.00
Hong Kong	HKG			NAT_TOTAL	20200301	3.00	1	2.00	1	2.00	1	0.00		0.00		1.00	1	0.00		3.00	2.00	1	2.00	0.00	0.00	2.00	1	2.00	2.00	0.00	0.00	1.00	1	0.00			96	2	52.78	52.78	71.43	71.43	57.78	57.78	51.28	51.28	100.00	100.00
Hong Kong	HKG			NAT_TOTAL	20200302	3.00	1	0.00		2.00	1	0.00		0.00		1.00	1	0.00		3.00	2.00	1	2.00	0.00	0.00	2.00	1	2.00	2.00	0.00	0.00	1.00	1	0.00			100	2	45.37	45.37	60.71	60.71	53.33	53.33	46.15	46.15	100.00	100.00
Hong Kong	HKG			NAT_TOTAL	20200303	3.00	1	0.00		2.00	1	0.00		0.00		1.00	1	0.00		3.00	2.00	1	2.00	0.00	0.00	2.00	1	2.00	2.00	0.00	0.00	1.00	1	0.00			100	2	45.37	45.37	60.71	60.71	53.33	53.33	46.15	46.15	100.00	100.00
Hong Kong	HKG			NAT_TOTAL	20200304	3.00	1	0.00		2.00	1	0.00		0.00		1.00	1	0.00		3.00	2.00	1	2.00	0.00	0.00	2.00	1	2.00	2.00	0.00	0.00	1.00	1	0.00			105	2	45.37	45.37	60.71	60.71	53.33	53.33	46.15	46.15	100.00	100.00
Hong Kong	HKG			NAT_TOTAL	20200305	3.00	1	0.00		2.00	1	0.00		0.00		1.00	1	0.00		3.00	2.00	1	2.00	0.00	0.00	2.00	1	2.00	2.00	0.00	0.00	1.00	1	0.00			105	2	45.37	45.37	60.71	60.71	53.33	53.33	46.15	46.15	100.00	100.00
Hong Kong	HKG			NAT_TOTAL	20200306	3.00	1	0.00		2.00	1	0.00		0.00		1.00	1	0.00		3.00	2.00	1	2.00	0.00	0.00	2.00	1	2.00	2.00	0.00	0.00	1.00	1	0.00			107	2	45.37	45.37	60.71	60.71	53.33	53.33	46.15	46.15	100.00	100.00
Hong Kong	HKG			NAT_TOTAL	20200307	3.00	1	0.00		2.00	1	0.00		0.00		1.00	1	0.00		3.00	2.00	1	2.00	0.00	0.00	2.00	1	2.00	2.00	0.00	0.00	1.00	1	0.00			108	2	45.37	45.37	60.71	60.71	53.33	53.33	46.15	46.15	100.00	100.00
Hong Kong	HKG			NAT_TOTAL	20200308	3.00	1	0.00		2.00	1	0.00		0.00		1.00	1	0.00		3.00	2.00	1	2.00	0.00	0.00	2.00	1	2.00	2.00	0.00	0.00	1.00	1	0.00			114	3	45.37	45.37	60.71	60.71	53.33	53.33	46.15	46.15	100.00	100.00
Hong Kong	HKG			NAT_TOTAL	20200309	3.00	1	0.00		2.00	1	0.00		0.00		1.00	1	0.00		3.00	2.00	1	2.00	0.00	0.00	2.00	1	2.00	2.00	0.00	0.00	1.00	1	0.00			115	3	45.37	45.37	60.71	60.71	53.33	53.33	46.15	46.15	100.00	100.00
Hong Kong	HKG			NAT_TOTAL	20200310	3.00	1	0.00		2.00	1	0.00		0.00		1.00	1	0.00		3.00	2.00	1	2.00	0.00	0.00	2.00	1	2.00	2.00	0.00	0.00	1.00	1	0.00			120	3	45.37	45.37	60.71	60.71	53.33	53.33	46.15	46.15	100.00	100.00
Hong Kong	HKG			NAT_TOTAL	20200311	3.00	1	0.00		2.00	1	0.00		0.00		1.00	1	0.00		3.00	2.00	1	2.00	0.00	0.00	2.00	1	2.00	2.00	0.00	0.00	1.00	1	0.00			126	3	45.37	45.37	60.71	60.71	53.33	53.33	46.15	46.15	100.00	100.00
Hong Kong	HKG			NAT_TOTAL	20200312	3.00	1	0.00		2.00	1	0.00		0.00		1.00	1	0.00		3.00	2.00	1	2.00	0.00	0.00	2.00	1	2.00	2.00	0.00	0.00	1.00	1	0.00			129	3	45.37	45.37	60.71	60.71	53.33	53.33	46.15	46.15	100.00	100.00
Hong Kong	HKG			NAT_TOTAL	20200313	3.00	1	0.00		2.00	1	0.00		0.00		1.00	1	0.00		3.00	2.00	1	2.00	0.00	0.00	2.00	1	2.00	2.00	0.00	0.00	1.00	1	0.00			134	4	45.37	45.37	60.71	60.71	53.33	53.33	46.15	46.15	100.00	100.00
Hong Kong	HKG			NAT_TOTAL	20200314	3.00	1	0.00		2.00	1	0.00		0.00		1.00	1	0.00		3.00	2.00	1	2.00	0.00	0.00	2.00	1	2.00	2.00	0.00	0.00	1.00	1	0.00			140	4	45.37	45.37	60.71	60.71	53.33	53.33	46.15	46.15	100.00	100.00
Hong Kong	HKG			NAT_TOTAL	20200315	3.00	1	0.00		2.00	1	0.00		0.00		1.00	1	0.00		3.00	2.00	1	2.00	0.00	0.00	2.00	1	2.00	2.00	0.00	0.00	1.00	1	0.00			145	4	45.37	45.37	60.71	60.71	53.33	53.33	46.15	46.15	100.00	100.00
Hong Kong	HKG			NAT_TOTAL	20200316	3.00	1	0.00		2.00	1	0.00		0.00		1.00	1	0.00		3.00	2.00	1	2.00	0.00	0.00	2.00	1	2.00	2.00	0.00	0.00	1.00	1	0.00			155	4	45.37	45.37	60.71	60.71	53.33	53.33	46.15	46.15	100.00	100.00
Hong Kong	HKG			NAT_TOTAL	20200317	3.00	1	0.00		2.00	1	0.00		0.00		1.00	1	0.00		3.00	2.00	1	2.00	0.00	0.00	2.00	1	2.00	2.00	0.00	0.00	1.00	1	0.00			162	4	45.37	45.37	60.71	60.71	53.33	53.33	46.15	46.15	100.00	100.00
Hong Kong	HKG			NAT_TOTAL	20200318	3.00	1	0.00		2.00	1	0.00		0.00		1.00	1	0.00		3.00	2.00	1	2.00	0.00	0.00	2.00	1	2.00	2.00	0.00	0.00	1.00	1	0.00			181	4	45.37	45.37	60.71	60.71	53.33	53.33	46.15	46.15	100.00	100.00
Hong Kong	HKG			NAT_TOTAL	20200319	3.00	1	0.00		2.00	1	0.00		0.00		1.00	1	0.00		3.00	2.00	1	2.00	0.00	0.00	2.00	1	2.00	2.00	0.00	0.00	1.00	1	0.00			208	4	45.37	45.37	60.71	60.71	53.33	53.33	46.15	46.15	100.00	100.00
Hong Kong	HKG			NAT_TOTAL	20200320	3.00	1	0.00		2.00	1	0.00		0.00		1.00	1	0.00		3.00	2.00	1	2.00	2580000000.00	0.00	2.00	1	2.00	2.00	0.00	0.00	1.00	1	0.00			256	4	45.37	45.37	60.71	60.71	53.33	53.33	46.15	46.15	100.00	100.00
Hong Kong	HKG			NAT_TOTAL	20200321	3.00	1	0.00		2.00	1	0.00		0.00		1.00	1	0.00		3.00	2.00	1	2.00	0.00	0.00	2.00	1	2.00	2.00	0.00	0.00	1.00	1	0.00			273	4	45.37	45.37	60.71	60.71	53.33	53.33	46.15	46.15	100.00	100.00
Hong Kong	HKG			NAT_TOTAL	20200322	3.00	1	0.00		2.00	1	0.00		0.00		1.00	1	0.00		3.00	2.00	1	2.00	0.00	0.00	2.00	1	2.00	2.00	0.00	0.00	1.00	1	0.00			317	4	45.37	45.37	60.71	60.71	53.33	53.33	46.15	46.15	100.00	100.00
Hong Kong	HKG			NAT_TOTAL	20200323	3.00	1	2.00	1	2.00	1	0.00		0.00		1.00	1	0.00		3.00	2.00	1	2.00	128934000.00	0.00	2.00	1	2.00	2.00	0.00	0.00	1.00	1	0.00			356	4	52.78	52.78	71.43	71.43	57.78	57.78	51.28	51.28	100.00	100.00
Hong Kong	HKG			NAT_TOTAL	20200324	3.00	1	2.00	1	2.00	1	0.00		0.00		1.00	1	0.00		3.00	2.00	1	2.00	0.00	0.00	2.00	1	2.00	2.00	0.00	0.00	1.00	1	0.00			386	4	52.78	52.78	71.43	71.43	57.78	57.78	51.28	51.28	100.00	100.00
Hong Kong	HKG			NAT_TOTAL	20200325	3.00	1	2.00	1	2.00	1	0.00		0.00		1.00	1	0.00		3.00	2.00	1	2.00	0.00	0.00	2.00	1	2.00	2.00	0.00	0.00	1.00	1	0.00			410	4	52.78	52.78	71.43	71.43	57.78	57.78	51.28	51.28	100.00	100.00
Hong Kong	HKG			NAT_TOTAL	20200326	3.00	1	2.00	1	2.00	1	0.00		0.00		1.00	1	0.00		3.00	2.00	1	2.00	0.00	0.00	2.00	1	2.00	2.00	0.00	0.00	1.00	1	0.00			453	4	52.78	52.78	71.43	71.43	57.78	57.78	51.28	51.28	100.00	100.00
Hong Kong	HKG			NAT_TOTAL	20200327	3.00	1	2.00	1	2.00	1	0.00		0.00		1.00	1	0.00		3.00	2.00	1	2.00	0.00	0.00	2.00	1	2.00	2.00	0.00	0.00	1.00	1	0.00			519	4	52.78	52.78	71.43	71.43	57.78	57.78	51.28	51.28	100.00	100.00
Hong Kong	HKG			NAT_TOTAL	20200328	3.00	1	2.00	1	2.00	1	0.00		0.00		1.00	1	0.00		3.00	2.00	1	2.00	0.00	0.00	2.00	1	2.00	2.00	0.00	0.00	1.00	1	0.00			561	4	52.78	52.78	71.43	71.43	57.78	57.78	51.28	51.28	100.00	100.00
Hong Kong	HKG			NAT_TOTAL	20200329	3.00	1	2.00	1	2.00	1	4.00	1	0.00		1.00	1	0.00		3.00	2.00	1	2.00	0.00	0.00	2.00	1	2.00	2.00	0.00	0.00	1.00	1	0.00			641	4	63.89	63.89	71.43	71.43	64.44	64.44	58.97	58.97	100.00	100.00
Hong Kong	HKG			NAT_TOTAL	20200330	3.00	1	2.00	1	2.00	1	4.00	1	0.00		1.00	1	0.00		3.00	2.00	1	2.00	0.00	0.00	2.00	1	2.00	2.00	0.00	0.00	1.00	1	0.00			682	4	63.89	63.89	71.43	71.43	64.44	64.44	58.97	58.97	100.00	100.00
Hong Kong	HKG			NAT_TOTAL	20200331	3.00	1	2.00	1	2.00	1	4.00	1	0.00		1.00	1	0.00		3.00	2.00	1	2.00	0.00	0.00	2.00	1	2.00	2.00	0.00	0.00	1.00	1	0.00			714	4	63.89	63.89	71.43	71.43	64.44	64.44	58.97	58.97	100.00	100.00
Hong Kong	HKG			NAT_TOTAL	20200401	3.00	1	2.00	1	2.00	1	4.00	1	0.00		1.00	1	0.00		3.00	2.00	1	2.00	0.00	0.00	2.00	1	2.00	2.00	0.00	0.00	1.00	1	0.00			765	4	63.89	63.89	71.43	71.43	64.44	64.44	58.97	58.97	100.00	100.00
Hong Kong	HKG			NAT_TOTAL	20200402	3.00	1	2.00	1	2.00	1	4.00	1	0.00		1.00	1	0.00		3.00	2.00	1	2.00	0.00	0.00	2.00	1	2.00	2.00	0.00	0.00	1.00	1	0.00			802	4	63.89	63.89	71.43	71.43	64.44	64.44	58.97	58.97	100.00	100.00
Hong Kong	HKG			NAT_TOTAL	20200403	3.00	1	2.00	1	2.00	1	4.00	1	0.00		1.00	1	0.00		3.00	2.00	1	2.00	0.00	0.00	2.00	1	2.00	2.00	0.00	0.00	1.00	1	0.00			845	4	63.89	63.89	71.43	71.43	64.44	64.44	58.97	58.97	100.00	100.00
Hong Kong	HKG			NAT_TOTAL	20200404	3.00	1	2.00	1	2.00	1	4.00	1	0.00		1.00	1	0.00		3.00	2.00	1	2.00	0.00	0.00	2.00	1	2.00	2.00	0.00	0.00	1.00	1	0.00			862	4	63.89	63.89	71.43	71.43	64.44	64.44	58.97	58.97	100.00	100.00
Hong Kong	HKG			NAT_TOTAL	20200405	3.00	1	2.00	1	2.00	1	4.00	1	0.00		1.00	1	0.00		3.00	2.00	1	2.00	0.00	0.00	2.00	1	2.00	2.00	0.00	0.00	1.00	1	0.00			890	4	63.89	63.89	71.43	71.43	64.44	64.44	58.97	58.97	100.00	100.00
Hong Kong	HKG			NAT_TOTAL	20200406	3.00	1	2.00	1	2.00	1	4.00	1	0.00		1.00	1	0.00		4.00	2.00	1	2.00	0.00	0.00	2.00	1	2.00	2.00	0.00	0.00	1.00	1	0.00			914	4	66.67	66.67	75.00	75.00	66.11	66.11	60.90	60.90	100.00	100.00
Hong Kong	HKG			NAT_TOTAL	20200407	3.00	1	2.00	1	2.00	1	4.00	1	0.00		1.00	1	0.00		4.00	2.00	1	2.00	0.00	0.00	2.00	1	2.00	2.00	0.00	0.00	1.00	1	0.00			935	4	66.67	66.67	75.00	75.00	66.11	66.11	60.90	60.90	100.00	100.00
Hong Kong	HKG			NAT_TOTAL	20200408	3.00	1	2.00	1	2.00	1	4.00	1	0.00		1.00	1	0.00		4.00	2.00	1	2.00	17737249075.60	0.00	2.00	1	2.00	2.00	0.00	0.00	1.00	1	0.00			960	4	66.67	66.67	75.00	75.00	66.11	66.11	60.90	60.90	100.00	100.00
Hong Kong	HKG			NAT_TOTAL	20200409	3.00	1	2.00	1	2.00	1	4.00	1	0.00		1.00	1	0.00		4.00	2.00	1	2.00	0.00	0.00	2.00	1	2.00	2.00	0.00	0.00	1.00	1	0.00			973	4	66.67	66.67	75.00	75.00	66.11	66.11	60.90	60.90	100.00	100.00
Hong Kong	HKG			NAT_TOTAL	20200410	3.00	1	2.00	1	2.00	1	4.00	1	0.00		1.00	1	0.00		4.00	2.00	1	2.00	0.00	0.00	2.00	1	2.00	2.00	0.00	0.00	1.00	1	0.00			989	4	66.67	66.67	75.00	75.00	66.11	66.11	60.90	60.90	100.00	100.00
Hong Kong	HKG			NAT_TOTAL	20200411	3.00	1	2.00	1	2.00	1	4.00	1	0.00		1.00	1	0.00		4.00	2.00	1	2.00	0.00	0.00	2.00	1	2.00	2.00	0.00	0.00	1.00	1	0.00			1000	4	66.67	66.67	75.00	75.00	66.11	66.11	60.90	60.90	100.00	100.00
Hong Kong	HKG			NAT_TOTAL	20200412	3.00	1	2.00	1	2.00	1	4.00	1	0.00		1.00	1	0.00		4.00	2.00	1	2.00	0.00	0.00	2.00	1	2.00	2.00	0.00	0.00	1.00	1	0.00			1004	4	66.67	66.67	75.00	75.00	66.11	66.11	60.90	60.90	100.00	100.00
Hong Kong	HKG			NAT_TOTAL	20200413	3.00	1	2.00	1	2.00	1	4.00	1	0.00		1.00	1	0.00		4.00	2.00	1	2.00	0.00	0.00	2.00	1	2.00	2.00	0.00	0.00	1.00	1	0.00			1009	4	66.67	66.67	75.00	75.00	66.11	66.11	60.90	60.90	100.00	100.00
Hong Kong	HKG			NAT_TOTAL	20200414	3.00	1	2.00	1	2.00	1	4.00	1	0.00		1.00	1	0.00		4.00	2.00	1	2.00	0.00	0.00	2.00	1	2.00	2.00	0.00	0.00	1.00	1	0.00			1012	4	66.67	66.67	75.00	75.00	66.11	66.11	60.90	60.90	100.00	100.00
Hong Kong	HKG			NAT_TOTAL	20200415	3.00	1	2.00	1	2.00	1	4.00	1	0.00		1.00	1	0.00		4.00	2.00	1	2.00	0.00	0.00	2.00	1	2.00	2.00	0.00	0.00	1.00	1	0.00			1017	4	66.67	66.67	75.00	75.00	66.11	66.11	60.90	60.90	100.00	100.00
Hong Kong	HKG			NAT_TOTAL	20200416	3.00	1	2.00	1	2.00	1	4.00	1	0.00		1.00	1	0.00		4.00	2.00	1	2.00	0.00	0.00	2.00	1	2.00	2.00	0.00	0.00	1.00	1	0.00			1017	4	66.67	66.67	75.00	75.00	66.11	66.11	60.90	60.90	100.00	100.00
Hong Kong	HKG			NAT_TOTAL	20200417	3.00	1	2.00	1	2.00	1	4.00	1	0.00		1.00	1	0.00		4.00	2.00	1	2.00	0.00	0.00	2.00	1	2.00	2.00	0.00	0.00	1.00	1	0.00			1021	4	66.67	66.67	75.00	75.00	66.11	66.11	60.90	60.90	100.00	100.00
Hong Kong	HKG			NAT_TOTAL	20200418	3.00	1	2.00	1	2.00	1	4.00	1	0.00		1.00	1	0.00		4.00	2.00	1	2.00	0.00	0.00	2.00	1	2.00	2.00	0.00	0.00	1.00	1	0.00			1024	4	66.67	66.67	75.00	75.00	66.11	66.11	60.90	60.90	100.00	100.00
Hong Kong	HKG			NAT_TOTAL	20200419	3.00	1	2.00	1	2.00	1	4.00	1	0.00		1.00	1	0.00		4.00	2.00	1	2.00	0.00	0.00	2.00	1	2.00	2.00	0.00	0.00	1.00	1	0.00			1025	4	66.67	66.67	75.00	75.00	66.11	66.11	60.90	60.90	100.00	100.00
Hong Kong	HKG			NAT_TOTAL	20200420	3.00	1	2.00	1	2.00	1	4.00	1	0.00		1.00	1	0.00		4.00	2.00	1	2.00	0.00	0.00	2.00	1	2.00	2.00	0.00	0.00	1.00	1	0.00			1025	4	66.67	66.67	75.00	75.00	66.11	66.11	60.90	60.90	100.00	100.00
Hong Kong	HKG			NAT_TOTAL	20200421	3.00	1	2.00	1	2.00	1	4.00	1	0.00		1.00	1	0.00		4.00	2.00	1	2.00	0.00	0.00	2.00	1	2.00	2.00	0.00	0.00	1.00	1	0.00			1029	4	66.67	66.67	75.00	75.00	66.11	66.11	60.90	60.90	100.00	100.00
Hong Kong	HKG			NAT_TOTAL	20200422	3.00	1	2.00	1	2.00	1	4.00	1	0.00		1.00	1	0.00		4.00	2.00	1	2.00	0.00	0.00	2.00	1	2.00	2.00	0.00	0.00	1.00	1	0.00			1033	4	66.67	66.67	75.00	75.00	66.11	66.11	60.90	60.90	100.00	100.00
Hong Kong	HKG			NAT_TOTAL	20200423	3.00	1	2.00	1	2.00	1	4.00	1	0.00		1.00	1	0.00		4.00	2.00	1	2.00	0.00	0.00	2.00	1	2.00	2.00	0.00	0.00	1.00	1	0.00			1035	4	66.67	66.67	75.00	75.00	66.11	66.11	60.90	60.90	100.00	100.00
Hong Kong	HKG			NAT_TOTAL	20200424	3.00	1	2.00	1	2.00	1	4.00	1	0.00		1.00	1	0.00		4.00	2.00	1	2.00	0.00	0.00	2.00	1	2.00	2.00	0.00	0.00	1.00	1	0.00			1035	4	66.67	66.67	75.00	75.00	66.11	66.11	60.90	60.90	100.00	100.00
Hong Kong	HKG			NAT_TOTAL	20200425	3.00	1	2.00	1	2.00	1	4.00	1	0.00		1.00	1	0.00		4.00	2.00	1	2.00	0.00	0.00	2.00	1	2.00	2.00	0.00	0.00	1.00	1	0.00			1037	4	66.67	66.67	75.00	75.00	66.11	66.11	60.90	60.90	100.00	100.00
Hong Kong	HKG			NAT_TOTAL	20200426	3.00	1	2.00	1	2.00	1	4.00	1	0.00		1.00	1	0.00		4.00	2.00	1	2.00	0.00	0.00	2.00	1	2.00	2.00	0.00	0.00	1.00	1	0.00			1037	4	66.67	66.67	75.00	75.00	66.11	66.11	60.90	60.90	100.00	100.00
Hong Kong	HKG			NAT_TOTAL	20200427	3.00	1	2.00	1	2.00	1	4.00	1	0.00		1.00	1	0.00		4.00	2.00	1	2.00	0.00	0.00	2.00	1	2.00	2.00	0.00	14322225.00	1.00	1	0.00			1037	4	66.67	66.67	75.00	75.00	66.11	66.11	60.90	60.90	100.00	100.00
Hong Kong	HKG			NAT_TOTAL	20200428	3.00	1	2.00	1	2.00	1	4.00	1	0.00		1.00	1	0.00		4.00	2.00	1	2.00	0.00	0.00	2.00	1	2.00	2.00	0.00	0.00	1.00	1	0.00			1037	4	66.67	66.67	75.00	75.00	66.11	66.11	60.90	60.90	100.00	100.00
Hong Kong	HKG			NAT_TOTAL	20200429	3.00	1	2.00	1	2.00	1	4.00	1	0.00		1.00	1	0.00		4.00	2.00	1	2.00	0.00	0.00	2.00	1	2.00	2.00	0.00	0.00	1.00	1	0.00			1037	4	66.67	66.67	75.00	75.00	66.11	66.11	60.90	60.90	100.00	100.00
Hong Kong	HKG			NAT_TOTAL	20200430	3.00	1	2.00	1	2.00	1	4.00	1	0.00		1.00	1	0.00		4.00	2.00	1	2.00	0.00	0.00	2.00	1	2.00	2.00	0.00	0.00	1.00	1	0.00			1037	4	66.67	66.67	75.00	75.00	66.11	66.11	60.90	60.90	100.00	100.00
Hong Kong	HKG			NAT_TOTAL	20200501	3.00	1	2.00	1	2.00	1	4.00	1	0.00		1.00	1	0.00		4.00	2.00	1	2.00	0.00	0.00	2.00	1	2.00	2.00	0.00	0.00	1.00	1	0.00			1039	4	66.67	66.67	75.00	75.00	66.11	66.11	60.90	60.90	100.00	100.00
Hong Kong	HKG			NAT_TOTAL	20200502	3.00	1	2.00	1	2.00	1	4.00	1	0.00		1.00	1	0.00		4.00	2.00	1	2.00	0.00	0.00	2.00	1	2.00	2.00	0.00	0.00	1.00	1	0.00			1039	4	66.67	66.67	75.00	75.00	66.11	66.11	60.90	60.90	100.00	100.00
Hong Kong	HKG			NAT_TOTAL	20200503	3.00	1	2.00	1	2.00	1	4.00	1	0.00		1.00	1	0.00		4.00	2.00	1	2.00	0.00	0.00	2.00	1	2.00	2.00	0.00	0.00	1.00	1	0.00			1039	4	66.67	66.67	75.00	75.00	66.11	66.11	60.90	60.90	100.00	100.00
Hong Kong	HKG			NAT_TOTAL	20200504	3.00	1	2.00	1	2.00	1	4.00	1	0.00		1.00	1	0.00		4.00	2.00	1	2.00	0.00	0.00	2.00	1	2.00	2.00	0.00	0.00	1.00	1	0.00			1040	4	66.67	66.67	75.00	75.00	66.11	66.11	60.90	60.90	100.00	100.00
Hong Kong	HKG			NAT_TOTAL	20200505	3.00	1	2.00	1	2.00	1	4.00	1	0.00		1.00	1	0.00		4.00	2.00	1	2.00	0.00	0.00	2.00	1	2.00	2.00	0.00	0.00	1.00	1	0.00			1040	4	66.67	66.67	75.00	75.00	66.11	66.11	60.90	60.90	100.00	100.00
Hong Kong	HKG			NAT_TOTAL	20200506	3.00	1	2.00	1	2.00	1	4.00	1	0.00		1.00	1	0.00		4.00	2.00	1	2.00	0.00	0.00	2.00	1	2.00	2.00	0.00	0.00	1.00	1	0.00			1040	4	66.67	66.67	75.00	75.00	66.11	66.11	60.90	60.90	100.00	100.00
Hong Kong	HKG			NAT_TOTAL	20200507	3.00	1	2.00	1	2.00	1	4.00	1	0.00		1.00	1	0.00		4.00	2.00	1	2.00	0.00	0.00	2.00	1	2.00	2.00	0.00	0.00	1.00	1	0.00			1044	4	66.67	66.67	75.00	75.00	66.11	66.11	60.90	60.90	100.00	100.00
Hong Kong	HKG			NAT_TOTAL	20200508	3.00	1	2.00	1	2.00	1	3.00	1	0.00		1.00	1	0.00		4.00	2.00	1	2.00	0.00	0.00	2.00	1	2.00	2.00	0.00	0.00	1.00	1	0.00			1044	4	63.89	63.89	75.00	75.00	64.44	64.44	58.97	58.97	100.00	100.00
Hong Kong	HKG			NAT_TOTAL	20200509	3.00	1	2.00	1	2.00	1	3.00	1	0.00		1.00	1	0.00		4.00	2.00	1	2.00	0.00	0.00	2.00	1	2.00	2.00	0.00	0.00	1.00	1	0.00			1044	4	63.89	63.89	75.00	75.00	64.44	64.44	58.97	58.97	100.00	100.00
Hong Kong	HKG			NAT_TOTAL	20200510	3.00	1	2.00	1	2.00	1	3.00	1	0.00		1.00	1	0.00		4.00	2.00	1	2.00	0.00	0.00	2.00	1	2.00	2.00	0.00	0.00			0.00			1047	4	63.89	63.89	75.00	75.00	62.78	62.78	57.05	57.05	100.00	100.00
Hong Kong	HKG			NAT_TOTAL	20200511	3.00	1	2.00	1	2.00	1	3.00	1	0.00		1.00	1	0.00		4.00	2.00	1	2.00	0.00	0.00	2.00	1	2.00	2.00	0.00	0.00	1.00	1	0.00			1047	4	63.89	63.89	75.00	75.00	64.44	64.44	58.97	58.97	100.00	100.00
Hong Kong	HKG			NAT_TOTAL	20200512	3.00	1	2.00	1	2.00	1	3.00	1	0.00		1.00	1	0.00		4.00	2.00	1	2.00	0.00	0.00	2.00	1	2.00	2.00	0.00	0.00	1.00	1	0.00			1047	4	63.89	63.89	75.00	75.00	64.44	64.44	58.97	58.97	100.00	100.00
Hong Kong	HKG			NAT_TOTAL	20200513	3.00	1	2.00	1	2.00	1	3.00	1	0.00		1.00	1	0.00		4.00	2.00	1	2.00	0.00	0.00	2.00	1	2.00	2.00	0.00	0.00	1.00	1	0.00			1050	4	63.89	63.89	75.00	75.00	64.44	64.44	58.97	58.97	100.00	100.00
Hong Kong	HKG			NAT_TOTAL	20200514	3.00	1	2.00	1	2.00	1	3.00	1	0.00		1.00	1	0.00		4.00	2.00	1	2.00	0.00	0.00	2.00	1	2.00	2.00	0.00	0.00	1.00	1	0.00			1051	4	63.89	63.89	75.00	75.00	64.44	64.44	58.97	58.97	100.00	100.00
Hong Kong	HKG			NAT_TOTAL	20200515	3.00	1	2.00	1	2.00	1	3.00	1	0.00		1.00	1	0.00		4.00	2.00	1	2.00	0.00	0.00	2.00	1	2.00	2.00	32253408.00	0.00	1.00	1	0.00			1052	4	63.89	63.89	75.00	75.00	64.44	64.44	58.97	58.97	100.00	100.00
Hong Kong	HKG			NAT_TOTAL	20200516	3.00	1	2.00	1	2.00	1	3.00	1	0.00		1.00	1	0.00		4.00	2.00	1	2.00	0.00	0.00	2.00	1	2.00	2.00	0.00	0.00	1.00	1	0.00			1052	4	63.89	63.89	75.00	75.00	64.44	64.44	58.97	58.97	100.00	100.00
Hong Kong	HKG			NAT_TOTAL	20200517	3.00	1	2.00	1	2.00	1	3.00	1	0.00		1.00	1	0.00		4.00	2.00	1	2.00	0.00	0.00	2.00	1	2.00	2.00	0.00	0.00	1.00	1	0.00			1055	4	63.89	63.89	75.00	75.00	64.44	64.44	58.97	58.97	100.00	100.00
Hong Kong	HKG			NAT_TOTAL	20200518	3.00	1	2.00	1	2.00	1	3.00	1	0.00		1.00	1	0.00		4.00	2.00	1	2.00	0.00	0.00	2.00	1	2.00	2.00	0.00	0.00	1.00	1	0.00			1055	4	63.89	63.89	75.00	75.00	64.44	64.44	58.97	58.97	100.00	100.00
Hong Kong	HKG			NAT_TOTAL	20200519	3.00	1	2.00	1	2.00	1	3.00	1	0.00		1.00	1	0.00		4.00	2.00	1	2.00	0.00	0.00	2.00	1	2.00	2.00	0.00	0.00	1.00	1	0.00			1055	4	63.89	63.89	75.00	75.00	64.44	64.44	58.97	58.97	100.00	100.00
Hong Kong	HKG			NAT_TOTAL	20200520	3.00	1	2.00	1	2.00	1	3.00	1	0.00		1.00	1	0.00		4.00	2.00	1	2.00	0.00	0.00	2.00	1	2.00	2.00	0.00	0.00	1.00	1	0.00			1055	4	63.89	63.89	75.00	75.00	64.44	64.44	58.97	58.97	100.00	100.00
Hong Kong	HKG			NAT_TOTAL	20200521	3.00	1	2.00	1	2.00	1	3.00	1	0.00		1.00	1	0.00		4.00	2.00	1	2.00	0.00	0.00	2.00	1	2.00	2.00	0.00	0.00	1.00	1	0.00			1055	4	63.89	63.89	75.00	75.00	64.44	64.44	58.97	58.97	100.00	100.00
Hong Kong	HKG			NAT_TOTAL	20200522	3.00	1	2.00	1	2.00	1	3.00	1	0.00		1.00	1	0.00		4.00	2.00	1	2.00	0.00	0.00	2.00	1	2.00	2.00	0.00	0.00	1.00	1	0.00			1065	4	63.89	63.89	75.00	75.00	64.44	64.44	58.97	58.97	100.00	100.00
Hong Kong	HKG			NAT_TOTAL	20200523	3.00	1	2.00	1	2.00	1	3.00	1	0.00		1.00	1	0.00		4.00	2.00	1	2.00	0.00	0.00	2.00	1	2.00	2.00	0.00	0.00	1.00	1	0.00			1065	4	63.89	63.89	75.00	75.00	64.44	64.44	58.97	58.97	100.00	100.00
Hong Kong	HKG			NAT_TOTAL	20200524	3.00	1	2.00	1	2.00	1	3.00	1	0.00		1.00	1	0.00		4.00	2.00	1	2.00	0.00	0.00	2.00	1	2.00	2.00	0.00	0.00	1.00	1	0.00			1065	4	63.89	63.89	75.00	75.00	64.44	64.44	58.97	58.97	100.00	100.00
Hong Kong	HKG			NAT_TOTAL	20200525	3.00	1	2.00	1	2.00	1	3.00	1	0.00		1.00	1	0.00		4.00	2.00	1	2.00	0.00	0.00	2.00	1	2.00	2.00	0.00	0.00	1.00	1	0.00			1065	4	63.89	63.89	75.00	75.00	64.44	64.44	58.97	58.97	100.00	100.00
Hong Kong	HKG			NAT_TOTAL	20200526	3.00	1	2.00	1	2.00	1	3.00	1	0.00		1.00	1	0.00		4.00	2.00	1	2.00	0.00	0.00	2.00	1	2.00	2.00	0.00	0.00	1.00	1	0.00			1065	4	63.89	63.89	75.00	75.00	64.44	64.44	58.97	58.97	100.00	100.00
Hong Kong	HKG			NAT_TOTAL	20200527	2.00	1	2.00	1	2.00	1	3.00	1	0.00		1.00	1	0.00		4.00	2.00	1	2.00	0.00	0.00	2.00	1	2.00	2.00	0.00	0.00	1.00	1	0.00			1066	4	60.19	60.19	71.43	71.43	62.22	62.22	56.41	56.41	100.00	100.00
Hong Kong	HKG			NAT_TOTAL	20200528	2.00	1	2.00	1	2.00	1	3.00	1	0.00		1.00	1	0.00		4.00	2.00	1	2.00	0.00	0.00	2.00	1	2.00	2.00	0.00	0.00	1.00	1	0.00			1066	4	60.19	60.19	71.43	71.43	62.22	62.22	56.41	56.41	100.00	100.00
Hong Kong	HKG			NAT_TOTAL	20200529	2.00	1	0.00		2.00	1	3.00	1	0.00		1.00	1	0.00		4.00	2.00	1	2.00	0.00	0.00	2.00	1	2.00	2.00	0.00	0.00	1.00	1	0.00			1079	4	52.78	52.78	60.71	60.71	57.78	57.78	51.28	51.28	100.00	100.00
Hong Kong	HKG			NAT_TOTAL	20200530	2.00	1	0.00		2.00	1	3.00	1	0.00		1.00	1	0.00		4.00	2.00	1	2.00	0.00	0.00	2.00	1	2.00	2.00	0.00	0.00	1.00	1	0.00			1082	4	52.78	52.78	60.71	60.71	57.78	57.78	51.28	51.28	100.00	100.00
Hong Kong	HKG			NAT_TOTAL	20200531	2.00	1	0.00		2.00	1	3.00	1	0.00		1.00	1	0.00		4.00	2.00	1	2.00	0.00	0.00	2.00	1	2.00	2.00	0.00	0.00	1.00	1	0.00			1084	4	52.78	52.78	60.71	60.71	57.78	57.78	51.28	51.28	100.00	100.00
Hong Kong	HKG			NAT_TOTAL	20200601	2.00	1	0.00		2.00	1	3.00	1	0.00		1.00	1	0.00		4.00	2.00	1	2.00	0.00	0.00	2.00	1	2.00	2.00	0.00	0.00	1.00	1	0.00			1087	4	52.78	52.78	60.71	60.71	57.78	57.78	51.28	51.28	100.00	100.00
Hong Kong	HKG			NAT_TOTAL	20200602	2.00	1	0.00		2.00	1	3.00	1	0.00		1.00	1	0.00		4.00	2.00	1	2.00	0.00	0.00	2.00	1	2.00	2.00	0.00	0.00	1.00	1	0.00			1093	4	52.78	52.78	60.71	60.71	57.78	57.78	51.28	51.28	100.00	100.00
Hong Kong	HKG			NAT_TOTAL	20200603	2.00	1	0.00		2.00	1	3.00	1	0.00		1.00	1	0.00		4.00	2.00	1	2.00	0.00	0.00	2.00	1	2.00	2.00	0.00	0.00	1.00	1	0.00			1093	4	52.78	52.78	60.71	60.71	57.78	57.78	51.28	51.28	100.00	100.00
Hong Kong	HKG			NAT_TOTAL	20200604	2.00	1	0.00		2.00	1	3.00	1	0.00		1.00	1	0.00		4.00	2.00	1	2.00	0.00	0.00	2.00	1	2.00	2.00	0.00	0.00	1.00	1	0.00			1099	4	52.78	52.78	60.71	60.71	57.78	57.78	51.28	51.28	100.00	100.00
Hong Kong	HKG			NAT_TOTAL	20200605	2.00	1	0.00		2.00	1	3.00	1	0.00		1.00	1	0.00		4.00	2.00	1	2.00	0.00	0.00	2.00	1	2.00	2.00	0.00	0.00	1.00	1	0.00			1102	4	52.78	52.78	60.71	60.71	57.78	57.78	51.28	51.28	100.00	100.00
Hong Kong	HKG			NAT_TOTAL	20200606	2.00	1	0.00		2.00	1	3.00	1	0.00		1.00	1	0.00		4.00	2.00	1	2.00	0.00	0.00	2.00	1	2.00	2.00	0.00	0.00	1.00	1	0.00			1105	4	52.78	52.78	60.71	60.71	57.78	57.78	51.28	51.28	100.00	100.00
Hong Kong	HKG			NAT_TOTAL	20200607	2.00	1	0.00		2.00	1	3.00	1	0.00		1.00	1	0.00		4.00	2.00	1	2.00	0.00	0.00	2.00	1	2.00	2.00	0.00	0.00	1.00	1	0.00			1106	4	52.78	52.78	60.71	60.71	57.78	57.78	51.28	51.28	100.00	100.00
Hong Kong	HKG			NAT_TOTAL	20200608	2.00	1	0.00		2.00	1	3.00	1	0.00		1.00	1	0.00		4.00	2.00	1	2.00	0.00	0.00	2.00	1	2.00	2.00	0.00	0.00	1.00	1	0.00			1107	4	52.78	52.78	60.71	60.71	57.78	57.78	51.28	51.28	100.00	100.00
Hong Kong	HKG			NAT_TOTAL	20200609	2.00	1	0.00		2.00	1	3.00	1	0.00		1.00	1	0.00		4.00	2.00	1	2.00	0.00	0.00	2.00	1	2.00	2.00	0.00	0.00	1.00	1	0.00			1107	4	52.78	52.78	60.71	60.71	57.78	57.78	51.28	51.28	100.00	100.00
Hong Kong	HKG			NAT_TOTAL	20200610	2.00	1	0.00		2.00	1	3.00	1	0.00		1.00	1	0.00		4.00	2.00	1	2.00	0.00	0.00	2.00	1	2.00	2.00	0.00	0.00	1.00	1	0.00			1107	4	52.78	52.78	60.71	60.71	57.78	57.78	51.28	51.28	100.00	100.00
Hong Kong	HKG			NAT_TOTAL	20200611	2.00	1	0.00		2.00	1	3.00	1	0.00		1.00	1	0.00		4.00	2.00	1	2.00	0.00	0.00	2.00	1	2.00	2.00	0.00	0.00	1.00	1	0.00			1107	4	52.78	52.78	60.71	60.71	57.78	57.78	51.28	51.28	100.00	100.00
Hong Kong	HKG			NAT_TOTAL	20200612	2.00	1	0.00		2.00	1	3.00	1	0.00		1.00	1	0.00		4.00	2.00	1	2.00	0.00	0.00	2.00	1	2.00	2.00	0.00	0.00	1.00	1	0.00			1108	4	52.78	52.78	60.71	60.71	57.78	57.78	51.28	51.28	100.00	100.00
Hong Kong	HKG			NAT_TOTAL	20200613	2.00	1	0.00		2.00	1	3.00	1	0.00		1.00	1	0.00		4.00	2.00	1	2.00	0.00	0.00	2.00	1	2.00	2.00	0.00	0.00	1.00	1	0.00			1109	4	52.78	52.78	60.71	60.71	57.78	57.78	51.28	51.28	100.00	100.00
Hong Kong	HKG			NAT_TOTAL	20200614	2.00	1	0.00		2.00	1	3.00	1	0.00		1.00	1	0.00		4.00	2.00	1	2.00	0.00	0.00	2.00	1	2.00	2.00	0.00	0.00	1.00	1	0.00			1109	4	52.78	52.78	60.71	60.71	57.78	57.78	51.28	51.28	100.00	100.00
Hong Kong	HKG			NAT_TOTAL	20200615	2.00	1	0.00		2.00	1	3.00	1	0.00		1.00	1	0.00		4.00	2.00	1	2.00	0.00	0.00	2.00	1	2.00	2.00	0.00	0.00	1.00	1	0.00			1112	4	52.78	52.78	60.71	60.71	57.78	57.78	51.28	51.28	100.00	100.00
Hong Kong	HKG			NAT_TOTAL	20200616	2.00	1	0.00		2.00	1	3.00	1	0.00		1.00	1	0.00		4.00	2.00	1	2.00	0.00	0.00	2.00	1	2.00	2.00	0.00	0.00	1.00	1	0.00			1112	4	52.78	52.78	60.71	60.71	57.78	57.78	51.28	51.28	100.00	100.00
Hong Kong	HKG			NAT_TOTAL	20200617	2.00	1	0.00		2.00	1	3.00	1	0.00		1.00	1	0.00		4.00	2.00	1	2.00	0.00	0.00	2.00	1	2.00	2.00	0.00	0.00	1.00	1	0.00			1120	4	52.78	52.78	60.71	60.71	57.78	57.78	51.28	51.28	100.00	100.00
Hong Kong	HKG			NAT_TOTAL	20200618	2.00	1	0.00		2.00	1	3.00	1	0.00		1.00	1	0.00		4.00	2.00	1	2.00	0.00	0.00	2.00	1	2.00	2.00	0.00	0.00	1.00	1	0.00			1124	4	52.78	52.78	60.71	60.71	57.78	57.78	51.28	51.28	100.00	100.00
Hong Kong	HKG			NAT_TOTAL	20200619	2.00	1	0.00		0.00		3.00	1	0.00		1.00	1	0.00		4.00	2.00	1	2.00	0.00	0.00	2.00	1	2.00	2.00	0.00	0.00	1.00	1	0.00			1124	4	41.67	41.67	57.86	57.86	51.11	51.11	43.59	43.59	100.00	100.00
Hong Kong	HKG			NAT_TOTAL	20200620	2.00	1	0.00		0.00		3.00	1	0.00		1.00	1	0.00		4.00	2.00	1	2.00	0.00	0.00	2.00	1	2.00	2.00	0.00	0.00	1.00	1	0.00			1128	5	41.67	41.67	57.86	57.86	51.11	51.11	43.59	43.59	100.00	100.00
Hong Kong	HKG			NAT_TOTAL	20200621	2.00	1	0.00		0.00		3.00	1	0.00		1.00	1	0.00		4.00	2.00	1	2.00	0.00	0.00	2.00	1	2.00	2.00	0.00	0.00	1.00	1	0.00			1131	5	41.67	41.67	57.86	57.86	51.11	51.11	43.59	43.59	100.00	100.00
Hong Kong	HKG			NAT_TOTAL	20200622	2.00	1	0.00		0.00		3.00	1	0.00		1.00	1	0.00		4.00	2.00	1	2.00	0.00	0.00	2.00	1	2.00	2.00	0.00	0.00	1.00	1	0.00			1161	5	41.67	41.67	57.86	57.86	51.11	51.11	43.59	43.59	100.00	100.00
Hong Kong	HKG			NAT_TOTAL	20200623	2.00	1	0.00		0.00		3.00	1	0.00		1.00	1	0.00		4.00	2.00	1	2.00	0.00	0.00	2.00	1	2.00	2.00	0.00	0.00	1.00	1	0.00			1177	6	41.67	41.67	57.86	57.86	51.11	51.11	43.59	43.59	100.00	100.00
Hong Kong	HKG			NAT_TOTAL	20200624	2.00	1	0.00		0.00		3.00	1	0.00		1.00	1	0.00		4.00	2.00	1	2.00	0.00	0.00	2.00	1	2.00	2.00	0.00	0.00	1.00	1	0.00			1179	6	41.67	41.67	57.86	57.86	51.11	51.11	43.59	43.59	100.00	100.00
Hong Kong	HKG			NAT_TOTAL	20200625	2.00	1	0.00		0.00		3.00	1	0.00		1.00	1	0.00		4.00	2.00	1	2.00	0.00	0.00	2.00	1	2.00	2.00	0.00	0.00	1.00	1	0.00			1193	7	41.67	41.67	57.86	57.86	51.11	51.11	43.59	43.59	100.00	100.00
Hong Kong	HKG			NAT_TOTAL	20200626	2.00	1	0.00		0.00		3.00	1	0.00		1.00	1	0.00		4.00	2.00	1	2.00	0.00	0.00	2.00	1	2.00	2.00	0.00	0.00	1.00	1	0.00			1196	7	41.67	41.67	57.86	57.86	51.11	51.11	43.59	43.59	100.00	100.00
Hong Kong	HKG			NAT_TOTAL	20200627	2.00	1	0.00		0.00		3.00	1	0.00		1.00	1	0.00		4.00	2.00	1	2.00	0.00	0.00	2.00	1	2.00	2.00	0.00	0.00	1.00	1	0.00			1197	7	41.67	41.67	57.86	57.86	51.11	51.11	43.59	43.59	100.00	100.00
Hong Kong	HKG			NAT_TOTAL	20200628	2.00	1	0.00		0.00		3.00	1	0.00		1.00	1	0.00		4.00	2.00	1	2.00	0.00	0.00	2.00	1	2.00	2.00	0.00	0.00	1.00	1	0.00			1199	7	41.67	41.67	57.86	57.86	51.11	51.11	43.59	43.59	100.00	100.00
Hong Kong	HKG			NAT_TOTAL	20200629	2.00	1	0.00		0.00		3.00	1	0.00		1.00	1	0.00		4.00	2.00	1	2.00	0.00	0.00	2.00	1	2.00	2.00	0.00	0.00	1.00	1	0.00			1203	7	41.67	41.67	57.86	57.86	51.11	51.11	43.59	43.59	100.00	100.00
Hong Kong	HKG			NAT_TOTAL	20200630	2.00	1	0.00		0.00		3.00	1	0.00		1.00	1	0.00		4.00	2.00	1	2.00	0.00	0.00	2.00	1	2.00	2.00	0.00	0.00	1.00	1	0.00			1205	7	41.67	41.67	57.86	57.86	51.11	51.11	43.59	43.59	100.00	100.00
Hong Kong	HKG			NAT_TOTAL	20200701	2.00	1	0.00		0.00		3.00	1	0.00		1.00	1	0.00		4.00	2.00	1	2.00	0.00	0.00	2.00	1	2.00	2.00	0.00	0.00	1.00	1	0.00			1233	7	41.67	41.67	57.86	57.86	51.11	51.11	43.59	43.59	100.00	100.00
Hong Kong	HKG			NAT_TOTAL	20200702	2.00	1	0.00		0.00		3.00	1	0.00		1.00	1	0.00		4.00	2.00	1	2.00	0.00	0.00	2.00	1	2.00	2.00	0.00	0.00	1.00	1	0.00			1242	7	41.67	41.67	57.86	57.86	51.11	51.11	43.59	43.59	100.00	100.00
Hong Kong	HKG			NAT_TOTAL	20200703	2.00	1	0.00		0.00		3.00	1	0.00		1.00	1	0.00		4.00	2.00	1	2.00	0.00	0.00	2.00	1	2.00	2.00	0.00	0.00	1.00	1	0.00			1247	7	41.67	41.67	57.86	57.86	51.11	51.11	43.59	43.59	100.00	100.00
Hong Kong	HKG			NAT_TOTAL	20200704	2.00	1	0.00		0.00		3.00	1	0.00		1.00	1	0.00		4.00	2.00	1	2.00	0.00	0.00	2.00	1	2.00	2.00	0.00	0.00	1.00	1	0.00			1258	7	41.67	41.67	57.86	57.86	51.11	51.11	43.59	43.59	100.00	100.00
Hong Kong	HKG			NAT_TOTAL	20200705	2.00	1	0.00		0.00		3.00	1	0.00		1.00	1	0.00		4.00	2.00	1	2.00	0.00	0.00	2.00	1	2.00	2.00	0.00	0.00	1.00	1	0.00			1268	7	41.67	41.67	57.86	57.86	51.11	51.11	43.59	43.59	100.00	100.00
Hong Kong	HKG			NAT_TOTAL	20200706	2.00	1	0.00		0.00		3.00	1	0.00		1.00	1	0.00		4.00	2.00	1	2.00	0.00	0.00	2.00	1	2.00	2.00	0.00	0.00	1.00	1	0.00			1285	7	41.67	41.67	57.86	57.86	51.11	51.11	43.59	43.59	100.00	100.00
Hong Kong	HKG			NAT_TOTAL	20200707	2.00	1	0.00		0.00		3.00	1	0.00		1.00	1	0.00		4.00	2.00	1	2.00	0.00	0.00	2.00	1	2.00	2.00	0.00	0.00	1.00	1	0.00			1299	7	41.67	41.67	57.86	57.86	51.11	51.11	43.59	43.59	100.00	100.00
Hong Kong	HKG			NAT_TOTAL	20200708	2.00	1	0.00		0.00		3.00	1	0.00		1.00	1	0.00		4.00	2.00	1	2.00	0.00	0.00	2.00	1	2.00	2.00	0.00	0.00	1.00	1	0.00			1323	7	41.67	41.67	57.86	57.86	51.11	51.11	43.59	43.59	100.00	100.00
Hong Kong	HKG			NAT_TOTAL	20200709	2.00	1	0.00		0.00		3.00	1	0.00		1.00	1	0.00		4.00	2.00	1	2.00	0.00	0.00	2.00	1	2.00	2.00	0.00	0.00	1.00	1	0.00			1365	7	41.67	41.67	57.86	57.86	51.11	51.11	43.59	43.59	100.00	100.00
Hong Kong	HKG			NAT_TOTAL	20200710	2.00	1	0.00		0.00		3.00	1	0.00		1.00	1	0.00		4.00	2.00	1	2.00	0.00	0.00	2.00	1	2.00	2.00	0.00	0.00	1.00	1	0.00			1365	7	41.67	41.67	57.86	57.86	51.11	51.11	43.59	43.59	100.00	100.00
Hong Kong	HKG			NAT_TOTAL	20200711	2.00	1	0.00		0.00		3.00	1	0.00		1.00	1	0.00		4.00	2.00	1	2.00	0.00	0.00	2.00	1	2.00	2.00	0.00	0.00	1.00	1	0.00			1431	7	41.67	41.67	57.86	57.86	51.11	51.11	43.59	43.59	100.00	100.00
Hong Kong	HKG			NAT_TOTAL	20200712	2.00	1	0.00		0.00		3.00	1	0.00		1.00	1	0.00		4.00	2.00	1	2.00	0.00	0.00	2.00	1	2.00	2.00	0.00	0.00	1.00	1	0.00			1469	7	41.67	41.67	57.86	57.86	51.11	51.11	43.59	43.59	100.00	100.00
Hong Kong	HKG			NAT_TOTAL	20200713	2.00	1	0.00		0.00		3.00	1	0.00		1.00	1	0.00		4.00	2.00	1	2.00	0.00	0.00	2.00	1	2.00	2.00	0.00	0.00	1.00	1	0.00			1469	7	41.67	41.67	57.86	57.86	51.11	51.11	43.59	43.59	100.00	100.00
Hong Kong	HKG			NAT_TOTAL	20200714	2.00	1	0.00		0.00		3.00	1	0.00		1.00	1	0.00		4.00	2.00	1	2.00	0.00	0.00	2.00	1	2.00	2.00	0.00	0.00	1.00	1	0.00			1569	8	41.67	41.67	57.86	57.86	51.11	51.11	43.59	43.59	100.00	100.00
Hong Kong	HKG			NAT_TOTAL	20200715	3.00	1	2.00	1	2.00	1	4.00	1	0.00		1.00	1	0.00		4.00	2.00	1	2.00	0.00	0.00	2.00	1	2.00	2.00	0.00	0.00	1.00	1	0.00			1588	10	66.67	66.67	75.00	75.00	66.11	66.11	60.90	60.90	100.00	100.00
Hong Kong	HKG			NAT_TOTAL	20200716	3.00	1	2.00	1	2.00	1	4.00	1	0.00		1.00	1	0.00		4.00	2.00	1	2.00	0.00	0.00	2.00	1	2.00	2.00	0.00	0.00	1.00	1	0.00			1655	10	66.67	66.67	75.00	75.00	66.11	66.11	60.90	60.90	100.00	100.00
Hong Kong	HKG			NAT_TOTAL	20200717	3.00	1	2.00	1	2.00	1	4.00	1	0.00		1.00	1	0.00		4.00	2.00	1	2.00	0.00	0.00	2.00	1	2.00	2.00	0.00	0.00	1.00	1	0.00			1713	11	66.67	66.67	75.00	75.00	66.11	66.11	60.90	60.90	100.00	100.00
Hong Kong	HKG			NAT_TOTAL	20200718	3.00	1	2.00	1	2.00	1	4.00	1	0.00		1.00	1	0.00		4.00	2.00	1	2.00	0.00	0.00	2.00	1	2.00	2.00	0.00	0.00	1.00	1	0.00			1713	12	66.67	66.67	75.00	75.00	66.11	66.11	60.90	60.90	100.00	100.00
Hong Kong	HKG			NAT_TOTAL	20200719	3.00	1	2.00	1	2.00	1	4.00	1	0.00		1.00	1	0.00		4.00	2.00	1	2.00	0.00	0.00	2.00	1	2.00	2.00	0.00	0.00	1.00	1	0.00			1777	12	66.67	66.67	75.00	75.00	66.11	66.11	60.90	60.90	100.00	100.00
Hong Kong	HKG			NAT_TOTAL	20200720	3.00	1	2.00	1	2.00	1	4.00	1	0.00		1.00	1	0.00		4.00	2.00	1	2.00	0.00	0.00	2.00	1	2.00	2.00	0.00	0.00	1.00	1	0.00			1885	12	66.67	66.67	75.00	75.00	66.11	66.11	60.90	60.90	100.00	100.00
Hong Kong	HKG			NAT_TOTAL	20200721	3.00	1	2.00	1	2.00	1	4.00	1	0.00		1.00	1	0.00		4.00	2.00	1	2.00	0.00	0.00	2.00	1	2.00	2.00	0.00	0.00	1.00	1	0.00			1958	14	66.67	66.67	75.00	75.00	66.11	66.11	60.90	60.90	100.00	100.00
Hong Kong	HKG			NAT_TOTAL	20200722	3.00	1	2.00	1	2.00	1	4.00	1	0.00		1.00	1	0.00		4.00	2.00	1	2.00	0.00	0.00	2.00	1	2.00	2.00	0.00	0.00	1.00	1	0.00			2131	14	66.67	66.67	75.00	75.00	66.11	66.11	60.90	60.90	100.00	100.00
Hong Kong	HKG			NAT_TOTAL	20200723	3.00	1	2.00	1	2.00	1	4.00	1	0.00		1.00	1	0.00		4.00	2.00	1	2.00	0.00	0.00	2.00	1	2.00	2.00	0.00	0.00	1.00	1	0.00			2249	15	66.67	66.67	75.00	75.00	66.11	66.11	60.90	60.90	100.00	100.00
Hong Kong	HKG			NAT_TOTAL	20200724	3.00	1	2.00	1	2.00	1	4.00	1	0.00		1.00	1	0.00		4.00	2.00	1	2.00	0.00	0.00	2.00	1	2.00	2.00	0.00	0.00	1.00	1	0.00			2372	16	66.67	66.67	75.00	75.00	66.11	66.11	60.90	60.90	100.00	100.00
Hong Kong	HKG			NAT_TOTAL	20200725	3.00	1	2.00	1	2.00	1	4.00	1	0.00		1.00	1	0.00		4.00	2.00	1	2.00	0.00	0.00	2.00	1	2.00	2.00	0.00	0.00	1.00	1	0.00			2505	18	66.67	66.67	75.00	75.00	66.11	66.11	60.90	60.90	100.00	100.00
Hong Kong	HKG			NAT_TOTAL	20200726	3.00	1	2.00	1	2.00	1	4.00	1	0.00		1.00	1	0.00		4.00	2.00	1	2.00	0.00	0.00	2.00	1	2.00	2.00	0.00	0.00	1.00	1	0.00			2633	18	66.67	66.67	75.00	75.00	66.11	66.11	60.90	60.90	100.00	100.00
Hong Kong	HKG			NAT_TOTAL	20200727	3.00	1	2.00	1	2.00	1	4.00	1	0.00		1.00	1	0.00		4.00	2.00	1	2.00	0.00	0.00	2.00	1	2.00	2.00	0.00	0.00	1.00	1	0.00			2778	22	66.67	66.67	75.00	75.00	66.11	66.11	60.90	60.90	100.00	100.00
Hong Kong	HKG			NAT_TOTAL	20200728	3.00	1	2.00	1	2.00	1	4.00	1	0.00		1.00	1	0.00		4.00	2.00	1	2.00	0.00	0.00	2.00	1	2.00	2.00	0.00	0.00	1.00	1	0.00			2884	23	66.67	66.67	75.00	75.00	66.11	66.11	60.90	60.90	100.00	100.00
Hong Kong	HKG			NAT_TOTAL	20200729	3.00	1	2.00	1	2.00	1	4.00	1	0.00		1.00	1	0.00		4.00	2.00	1	2.00	0.00	0.00	2.00	1	2.00	2.00	0.00	0.00	3.00	1	0.00			3002	24	66.67	66.67	75.00	75.00	69.44	69.44	64.74	64.74	100.00	100.00
Hong Kong	HKG			NAT_TOTAL	20200730	3.00	1	2.00	1	2.00	1	4.00	1	0.00		1.00	1	0.00		4.00	2.00	1	2.00	0.00	0.00	2.00	1	2.00	2.00	0.00	0.00	3.00	1	0.00			3151	25	66.67	66.67	75.00	75.00	69.44	69.44	64.74	64.74	100.00	100.00
Hong Kong	HKG			NAT_TOTAL	20200731	3.00	1	2.00	1	2.00	1	4.00	1	0.00		1.00	1	0.00		4.00	2.00	1	2.00	0.00	0.00	2.00	1	2.00	2.00	0.00	0.00	3.00	1	0.00			3272	27	66.67	66.67	75.00	75.00	69.44	69.44	64.74	64.74	100.00	100.00
Hong Kong	HKG			NAT_TOTAL	20200801	3.00	1	2.00	1	2.00	1	4.00	1	0.00		1.00	1	0.00		4.00	2.00	1	2.00	0.00	0.00	2.00	1	2.00	2.00	0.00	0.00	3.00	1	0.00			3396	33	66.67	66.67	75.00	75.00	69.44	69.44	64.74	64.74	100.00	100.00
Hong Kong	HKG			NAT_TOTAL	20200802	3.00	1	2.00	1	2.00	1	4.00	1	0.00		1.00	1	0.00		4.00	2.00	1	2.00	0.00	0.00	2.00	1	2.00	2.00	0.00	0.00	3.00	1	0.00			3511	35	66.67	66.67	75.00	75.00	69.44	69.44	64.74	64.74	100.00	100.00
Hong Kong	HKG			NAT_TOTAL	20200803	3.00	1	2.00	1	2.00	1	4.00	1	0.00		1.00	1	0.00		4.00	2.00	1	2.00	0.00	0.00	2.00	1	2.00	2.00	0.00	0.00	3.00	1	0.00			3589	38	66.67	66.67	75.00	75.00	69.44	69.44	64.74	64.74	100.00	100.00
Hong Kong	HKG			NAT_TOTAL	20200804	3.00	1	2.00	1	2.00	1	4.00	1	0.00		1.00	1	0.00		4.00	2.00	1	2.00	0.00	0.00	2.00	1	2.00	2.00	0.00	0.00	3.00	1	0.00			3669	42	66.67	66.67	75.00	75.00	69.44	69.44	64.74	64.74	100.00	100.00
Hong Kong	HKG			NAT_TOTAL	20200805	3.00	1	2.00	1	2.00	1	4.00	1	0.00		1.00	1	0.00		4.00	2.00	1	2.00	0.00	0.00	2.00	1	2.00	2.00	0.00	0.00	3.00	1	0.00			3754	43	66.67	66.67	75.00	75.00	69.44	69.44	64.74	64.74	100.00	100.00
Hong Kong	HKG			NAT_TOTAL	20200806	3.00	1	2.00	1	2.00	1	4.00	1	0.00		1.00	1	0.00		4.00	2.00	1	2.00	0.00	0.00	2.00	1	2.00	2.00	0.00	0.00	3.00	1	0.00			3849	46	66.67	66.67	75.00	75.00	69.44	69.44	64.74	64.74	100.00	100.00
Hong Kong	HKG			NAT_TOTAL	20200807	3.00	1	2.00	1	2.00	1	4.00	1	0.00		1.00	1	0.00		4.00	2.00	1	2.00	0.00	0.00	2.00	1	3.00	2.00	0.00	0.00	3.00	1	0.00			3938	47	66.67	66.67	75.00	75.00	71.67	71.67	67.31	67.31	100.00	100.00
Hong Kong	HKG			NAT_TOTAL	20200808	3.00	1	2.00	1	2.00	1	4.00	1	0.00		1.00	1	0.00		4.00	2.00	1	2.00	0.00	0.00	2.00	1	3.00	2.00	0.00	0.00	3.00	1	0.00			4007	47	66.67	66.67	75.00	75.00	71.67	71.67	67.31	67.31	100.00	100.00
Hong Kong	HKG			NAT_TOTAL	20200809	3.00	1	2.00	1	2.00	1	4.00	1	0.00		1.00	1	0.00		4.00	2.00	1	2.00	0.00	0.00	2.00	1	3.00	2.00	0.00	0.00	3.00	1	0.00			4079	52	66.67	66.67	75.00	75.00	71.67	71.67	67.31	67.31	100.00	100.00
Hong Kong	HKG			NAT_TOTAL	20200810	3.00	1	2.00	1	2.00	1	4.00	1	0.00		1.00	1	0.00		4.00	2.00	1	2.00	0.00	0.00	2.00	1	3.00	2.00	0.00	0.00	3.00	1	0.00			4148	55	66.67	66.67	75.00	75.00	71.67	71.67	67.31	67.31	100.00	100.00
Hong Kong	HKG			NAT_TOTAL	20200811	3.00	1	2.00	1	2.00	1	4.00	1	0.00		1.00	1	0.00		4.00	2.00	1	2.00	0.00	0.00	2.00	1	3.00	2.00	0.00	0.00	3.00	1	0.00			4181	59	66.67	66.67	75.00	75.00	71.67	71.67	67.31	67.31	100.00	100.00
Hong Kong	HKG			NAT_TOTAL	20200812	3.00	1	2.00	1	2.00	1	4.00	1	0.00		1.00	1	0.00		4.00	2.00	1	2.00	0.00	0.00	2.00	1	3.00	2.00	0.00	0.00	3.00	1	0.00			4243	63	66.67	66.67	75.00	75.00	71.67	71.67	67.31	67.31	100.00	100.00
Hong Kong	HKG			NAT_TOTAL	20200813	3.00	1	2.00	1	2.00	1	4.00	1	0.00		1.00	1	0.00		4.00	2.00	1	2.00	0.00	0.00	2.00	1	3.00	2.00	0.00	0.00	3.00	1	0.00			4312	66	66.67	66.67	75.00	75.00	71.67	71.67	67.31	67.31	100.00	100.00
Hong Kong	HKG			NAT_TOTAL	20200814	3.00	1	2.00	1	2.00	1	4.00	1	0.00		1.00	1	0.00		4.00	2.00	1	2.00	0.00	0.00	2.00	1	3.00	2.00	0.00	0.00	3.00	1	0.00			4360	67	66.67	66.67	75.00	75.00	71.67	71.67	67.31	67.31	100.00	100.00
Hong Kong	HKG			NAT_TOTAL	20200815	3.00	1	2.00	1	2.00	1	4.00	1	0.00		1.00	1	0.00		4.00	2.00	1	2.00	0.00	0.00	2.00	1	3.00	2.00	0.00	0.00	3.00	1	0.00			4406	69	66.67	66.67	75.00	75.00	71.67	71.67	67.31	67.31	100.00	100.00
Hong Kong	HKG			NAT_TOTAL	20200816	3.00	1	2.00	1	2.00	1	4.00	1	0.00		1.00	1	0.00		4.00	2.00	1	2.00	0.00	0.00	2.00	1	3.00	2.00	0.00	0.00	3.00	1	0.00			4480	69	66.67	66.67	75.00	75.00	71.67	71.67	67.31	67.31	100.00	100.00
Hong Kong	HKG			NAT_TOTAL	20200817	3.00	1	2.00	1	2.00	1	4.00	1	0.00		1.00	1	0.00		4.00	2.00	1	2.00	0.00	0.00	2.00	1	3.00	2.00	0.00	0.00	3.00	1	0.00			4524	69	66.67	66.67	75.00	75.00	71.67	71.67	67.31	67.31	100.00	100.00
Hong Kong	HKG			NAT_TOTAL	20200818	3.00	1	2.00	1	2.00	1	4.00	1	0.00		1.00	1	0.00		4.00	2.00	1	2.00	0.00	0.00	2.00	1	3.00	2.00	0.00	0.00	3.00	1	0.00			4560	71	66.67	66.67	75.00	75.00	71.67	71.67	67.31	67.31	100.00	100.00
Hong Kong	HKG			NAT_TOTAL	20200819	3.00	1	2.00	1	2.00	1	4.00	1	0.00		1.00	1	0.00		4.00	2.00	1	2.00	0.00	0.00	2.00	1	3.00	2.00	0.00	0.00	3.00	1	0.00			4586	72	66.67	66.67	75.00	75.00	71.67	71.67	67.31	67.31	100.00	100.00
Hong Kong	HKG			NAT_TOTAL	20200820	3.00	1	2.00	1	2.00	1	4.00	1	0.00		1.00	1	0.00		4.00	2.00	1	2.00	0.00	0.00	2.00	1	3.00	2.00	0.00	0.00	3.00	1	0.00			4604	75	66.67	66.67	75.00	75.00	71.67	71.67	67.31	67.31	100.00	100.00
Hong Kong	HKG			NAT_TOTAL	20200821	3.00	1	2.00	1	2.00	1	4.00	1	0.00		1.00	1	0.00		4.00	2.00	1	2.00	0.00	0.00	2.00	1	3.00	2.00	0.00	0.00	3.00	1	0.00			4631	75	66.67	66.67	75.00	75.00	71.67	71.67	67.31	67.31	100.00	100.00
Hong Kong	HKG			NAT_TOTAL	20200822	3.00	1	2.00	1	2.00	1	4.00	1	0.00		1.00	1	0.00		4.00	2.00	1	2.00	0.00	0.00	2.00	1	3.00	2.00	0.00	0.00	3.00	1	0.00			4657	77	66.67	66.67	75.00	75.00	71.67	71.67	67.31	67.31	100.00	100.00
Hong Kong	HKG			NAT_TOTAL	20200823	3.00	1	2.00	1	2.00	1	4.00	1	0.00		1.00	1	0.00		4.00	2.00	1	2.00	0.00	0.00	2.00	1	3.00	2.00	0.00	0.00	3.00	1	0.00			4682	77	66.67	66.67	75.00	75.00	71.67	71.67	67.31	67.31	100.00	100.00
Hong Kong	HKG			NAT_TOTAL	20200824	3.00	1	2.00	1	2.00	1	4.00	1	0.00		1.00	1	0.00		4.00	2.00	1	2.00	0.00	0.00	2.00	1	3.00	2.00	0.00	0.00	3.00	1	0.00			4691	77	66.67	66.67	75.00	75.00	71.67	71.67	67.31	67.31	100.00	100.00
Hong Kong	HKG			NAT_TOTAL	20200825	3.00	1	2.00	1	2.00	1	4.00	1	0.00		1.00	1	0.00		4.00	2.00	1	2.00	0.00	0.00	2.00	1	3.00	2.00	0.00	0.00	3.00	1	0.00			4710	78	66.67	66.67	75.00	75.00	71.67	71.67	67.31	67.31	100.00	100.00
Hong Kong	HKG			NAT_TOTAL	20200826	3.00	1	2.00	1	2.00	1	4.00	1	0.00		1.00	1	0.00		4.00	2.00	1	2.00	0.00	0.00	2.00	1	3.00	2.00	0.00	0.00	3.00	1	0.00			4734	79	66.67	66.67	75.00	75.00	71.67	71.67	67.31	67.31	100.00	100.00
Hong Kong	HKG			NAT_TOTAL	20200827	3.00	1	2.00	1	2.00	1	4.00	1	0.00		1.00	1	0.00		4.00	2.00	1	2.00	0.00	0.00	2.00	1	3.00	2.00	0.00	0.00	3.00	1	0.00			4755	81	66.67	66.67	75.00	75.00	71.67	71.67	67.31	67.31	100.00	100.00
Hong Kong	HKG			NAT_TOTAL	20200828	3.00	1	2.00	1	2.00	1	4.00	1	0.00		1.00	1	0.00		4.00	2.00	1	2.00	0.00	0.00	2.00	1	3.00	2.00	0.00	0.00	3.00	1	0.00			4768	84	66.67	66.67	75.00	75.00	71.67	71.67	67.31	67.31	100.00	100.00
Hong Kong	HKG			NAT_TOTAL	20200829	3.00	1	2.00	1	2.00	1	4.00	1	0.00		1.00	1	0.00		4.00	2.00	1	2.00	0.00	0.00	2.00	1	3.00	2.00	0.00	0.00	3.00	1	0.00			4786	87	66.67	66.67	75.00	75.00	71.67	71.67	67.31	67.31	100.00	100.00
Hong Kong	HKG			NAT_TOTAL	20200830	3.00	1	2.00	1	2.00	1	4.00	1	0.00		1.00	1	0.00		4.00	2.00	1	2.00	0.00	0.00	2.00	1	3.00	2.00	0.00	0.00	3.00	1	0.00			4801	88	66.67	66.67	75.00	75.00	71.67	71.67	67.31	67.31	100.00	100.00
Hong Kong	HKG			NAT_TOTAL	20200831	3.00	1	2.00	1	2.00	1	4.00	1	0.00		1.00	1	0.00		4.00	2.00	1	2.00	0.00	0.00	2.00	1	3.00	2.00	0.00	0.00	3.00	1	0.00			4810	89	66.67	66.67	75.00	75.00	71.67	71.67	67.31	67.31	100.00	100.00
Hong Kong	HKG			NAT_TOTAL	20200901	3.00	1	2.00	1	2.00	1	4.00	1	0.00		1.00	1	0.00		4.00	2.00	1	2.00	0.00	0.00	2.00	1	3.00	2.00	0.00	0.00	3.00	1	0.00			4822	90	66.67	66.67	75.00	75.00	71.67	71.67	67.31	67.31	100.00	100.00
Hong Kong	HKG			NAT_TOTAL	20200902	3.00	1	2.00	1	2.00	1	4.00	1	0.00		1.00	1	0.00		4.00	2.00	1	2.00	0.00	0.00	2.00	1	3.00	2.00	0.00	0.00	3.00	1	0.00			4830	93	66.67	66.67	75.00	75.00	71.67	71.67	67.31	67.31	100.00	100.00
Hong Kong	HKG			NAT_TOTAL	20200903	3.00	1	2.00	1	2.00	1	4.00	1	0.00		1.00	1	0.00		4.00	2.00	1	2.00	0.00	0.00	2.00	1	3.00	2.00	0.00	0.00	3.00	1	0.00			4838	94	66.67	66.67	75.00	75.00	71.67	71.67	67.31	67.31	100.00	100.00
Hong Kong	HKG			NAT_TOTAL	20200904	3.00	1	2.00	1	2.00	1	4.00	1	0.00		1.00	1	0.00		4.00	2.00	1	2.00	0.00	0.00	2.00	1	3.00	2.00	0.00	0.00	3.00	1	0.00			4850	94	66.67	66.67	75.00	75.00	71.67	71.67	67.31	67.31	100.00	100.00
Hong Kong	HKG			NAT_TOTAL	20200905	3.00	1	2.00	1	2.00	1	4.00	1	0.00		1.00	1	0.00		4.00	2.00	1	2.00	0.00	0.00	2.00	1	3.00	2.00	0.00	0.00	3.00	1	0.00			4857	94	66.67	66.67	75.00	75.00	71.67	71.67	67.31	67.31	100.00	100.00
Hong Kong	HKG			NAT_TOTAL	20200906	3.00	1	2.00	1	2.00	1	4.00	1	0.00		1.00	1	0.00		4.00	2.00	1	2.00	0.00	0.00	2.00	1	3.00	2.00	0.00	0.00	3.00	1	0.00			4878	96	66.67	66.67	75.00	75.00	71.67	71.67	67.31	67.31	100.00	100.00
Hong Kong	HKG			NAT_TOTAL	20200907	3.00	1	2.00	1	2.00	1	4.00	1	0.00		1.00	1	0.00		4.00	2.00	1	2.00	0.00	0.00	2.00	1	3.00	2.00	0.00	0.00	3.00	1	0.00			4889	98	66.67	66.67	75.00	75.00	71.67	71.67	67.31	67.31	100.00	100.00
Hong Kong	HKG			NAT_TOTAL	20200908	3.00	1	2.00	1	2.00	1	4.00	1	0.00		1.00	1	0.00		4.00	2.00	1	2.00	0.00	0.00	2.00	1	3.00	2.00	0.00	0.00	3.00	1	0.00			4895	99	66.67	66.67	75.00	75.00	71.67	71.67	67.31	67.31	100.00	100.00
Hong Kong	HKG			NAT_TOTAL	20200909	3.00	1	2.00	1	2.00	1	4.00	1	0.00		1.00	1	0.00		4.00	2.00	1	2.00	0.00	0.00	2.00	1	3.00	2.00	0.00	0.00	3.00	1	0.00			4901	99	66.67	66.67	75.00	75.00	71.67	71.67	67.31	67.31	100.00	100.00
Hong Kong	HKG			NAT_TOTAL	20200910	3.00	1	2.00	1	2.00	1	4.00	1	0.00		1.00	1	0.00		4.00	2.00	1	2.00	0.00	0.00	2.00	1	3.00	2.00	0.00	0.00	3.00	1	0.00			4913	99	66.67	66.67	75.00	75.00	71.67	71.67	67.31	67.31	100.00	100.00
Hong Kong	HKG			NAT_TOTAL	20200911	3.00	1	2.00	1	2.00	1	4.00	1	0.00		0.00		0.00		4.00	2.00	1	2.00	0.00	0.00	2.00	1	3.00	2.00	0.00	0.00	2.00	1	0.00			4925	99	62.96	62.96	67.86	67.86	67.78	67.78	62.82	62.82	100.00	100.00
Hong Kong	HKG			NAT_TOTAL	20200912	3.00	1	2.00	1	2.00	1	4.00	1	0.00		0.00		0.00		4.00	2.00	1	2.00	0.00	0.00	2.00	1	3.00	2.00	0.00	0.00	2.00	1	0.00			4938	100	62.96	62.96	67.86	67.86	67.78	67.78	62.82	62.82	100.00	100.00
Hong Kong	HKG			NAT_TOTAL	20200913	3.00	1	2.00	1	2.00	1	4.00	1	0.00		0.00		0.00		4.00	2.00	1	2.00	0.00	0.00	2.00	1	3.00	2.00	0.00	0.00	2.00	1	0.00			4957	100	62.96	62.96	67.86	67.86	67.78	67.78	62.82	62.82	100.00	100.00
Hong Kong	HKG			NAT_TOTAL	20200914	3.00	1	2.00	1	2.00	1	4.00	1	0.00		0.00		0.00		4.00	2.00	1	2.00	0.00	0.00	2.00	1	3.00	2.00	0.00	0.00	2.00	1	0.00			4971	101	62.96	62.96	67.86	67.86	67.78	67.78	62.82	62.82	100.00	100.00
Hong Kong	HKG			NAT_TOTAL	20200915	3.00	1	2.00	1	2.00	1	4.00	1	0.00		0.00		0.00		4.00	2.00	1	2.00	3095856000.00	0.00	2.00	1	3.00	2.00	0.00	0.00	2.00	1	0.00			4975	102	62.96	62.96	67.86	67.86	67.78	67.78	62.82	62.82	100.00	100.00
Hong Kong	HKG			NAT_TOTAL	20200916	3.00	1	2.00	1	2.00	1	4.00	1	0.00		0.00		0.00		4.00	2.00	1	2.00	0.00	0.00	2.00	1	3.00	2.00	0.00	0.00	2.00	1	0.00			4984	102	62.96	62.96	67.86	67.86	67.78	67.78	62.82	62.82	100.00	100.00
Hong Kong	HKG			NAT_TOTAL	20200917	3.00	1	2.00	1	2.00	1	4.00	1	0.00		0.00		0.00		4.00	2.00	1	2.00	0.00	0.00	2.00	1	3.00	2.00	23613339.00	0.00	2.00	1	0.00			4993	102	62.96	62.96	67.86	67.86	67.78	67.78	62.82	62.82	100.00	100.00
Hong Kong	HKG			NAT_TOTAL	20200918	3.00	1	2.00	1	2.00	1	4.00	1	0.00		0.00		0.00		4.00	2.00	1	2.00	0.00	0.00	2.00	1	3.00	2.00	0.00	0.00	2.00	1	0.00			4996	103	62.96	62.96	67.86	67.86	67.78	67.78	62.82	62.82	100.00	100.00
Hong Kong	HKG			NAT_TOTAL	20200919	3.00	1	2.00	1	2.00	1	4.00	1	0.00		0.00		0.00		4.00	2.00	1	2.00	0.00	0.00	2.00	1	3.00	2.00	0.00	0.00	2.00	1	0.00			5009	103	62.96	62.96	67.86	67.86	67.78	67.78	62.82	62.82	100.00	100.00
Hong Kong	HKG			NAT_TOTAL	20200920	3.00	1	2.00	1	2.00	1	4.00	1	0.00		0.00		0.00		4.00	2.00	1	2.00	0.00	0.00	2.00	1	3.00	2.00	0.00	0.00	2.00	1	0.00			5032	103	62.96	62.96	67.86	67.86	67.78	67.78	62.82	62.82	100.00	100.00
Hong Kong	HKG			NAT_TOTAL	20200921	3.00	1	2.00	1	2.00	1	4.00	1	0.00		0.00		0.00		4.00	2.00	1	2.00	0.00	0.00	2.00	1	3.00	2.00	0.00	0.00	2.00	1	0.00			5038	103	62.96	62.96	67.86	67.86	67.78	67.78	62.82	62.82	100.00	100.00
Hong Kong	HKG			NAT_TOTAL	20200922	3.00	1	2.00	1	2.00	1	4.00	1	0.00		0.00		0.00		4.00	2.00	1	2.00	0.00	0.00	2.00	1	3.00	2.00	0.00	0.00	2.00	1	0.00			5046	103	62.96	62.96	67.86	67.86	67.78	67.78	62.82	62.82	100.00	100.00
Hong Kong	HKG			NAT_TOTAL	20200923	2.00	1	2.00	1	2.00	1	4.00	1	0.00		0.00		0.00		4.00	2.00	1	2.00	0.00	0.00	2.00	1	3.00	2.00	0.00	0.00	2.00	1	0.00			5049	104	59.26	59.26	64.29	64.29	65.56	65.56	60.26	60.26	100.00	100.00
Hong Kong	HKG			NAT_TOTAL	20200924	2.00	1	2.00	1	2.00	1	4.00	1	0.00		0.00		0.00		4.00	2.00	1	2.00	0.00	0.00	2.00	1	3.00	2.00	0.00	0.00	2.00	1	0.00			5056	104	59.26	59.26	64.29	64.29	65.56	65.56	60.26	60.26	100.00	100.00
Hong Kong	HKG			NAT_TOTAL	20200925	2.00	1	2.00	1	2.00	1	4.00	1	0.00		0.00		0.00		4.00	2.00	1	2.00	0.00	0.00	2.00	1	3.00	2.00	0.00	0.00	2.00	1	0.00			5058	105	59.26	59.26	64.29	64.29	65.56	65.56	60.26	60.26	100.00	100.00
Hong Kong	HKG			NAT_TOTAL	20200926	2.00	1	1.00	1	2.00	1	4.00	1	0.00		0.00		0.00		4.00	2.00	1	2.00	0.00	0.00	2.00	1	3.00	2.00	0.00	0.00	2.00	1	0.00			5059	105	55.56	55.56	60.71	60.71	63.33	63.33	57.69	57.69	100.00	100.00
Hong Kong	HKG			NAT_TOTAL	20200927	2.00	1	1.00	1	2.00	1	4.00	1	0.00		0.00		0.00		4.00	2.00	1	2.00	0.00	0.00	2.00	1	3.00	2.00	0.00	0.00	2.00	1	0.00			5065	105	55.56	55.56	60.71	60.71	63.33	63.33	57.69	57.69	100.00	100.00
Hong Kong	HKG			NAT_TOTAL	20200928	2.00	1	1.00	1	2.00	1	4.00	1	0.00		0.00		0.00		4.00	2.00	1	2.00	0.00	0.00	2.00	1	3.00	2.00	0.00	0.00	2.00	1	0.00			5075	105	55.56	55.56	60.71	60.71	63.33	63.33	57.69	57.69	100.00	100.00
Hong Kong	HKG			NAT_TOTAL	20200929	1.00	1	1.00	1	2.00	1	4.00	1	0.00		0.00		0.00		4.00	2.00	1	2.00	0.00	0.00	2.00	1	3.00	2.00	0.00	0.00	2.00	1	0.00			5079	105	51.85	51.85	57.14	57.14	61.11	61.11	55.13	55.13	100.00	100.00
Hong Kong	HKG			NAT_TOTAL	20200930	1.00	1	1.00	1	2.00	1	4.00	1	0.00		0.00		0.00		4.00	2.00	1	2.00	0.00	0.00	2.00	1	3.00	2.00	0.00	0.00	2.00	1	0.00			5087	105	51.85	51.85	57.14	57.14	61.11	61.11	55.13	55.13	100.00	100.00
Hong Kong	HKG			NAT_TOTAL	20201001	1.00	1	1.00	1	2.00	1	4.00	1	0.00		0.00		0.00		4.00	2.00	1	2.00	0.00	0.00	2.00	1	3.00	2.00	0.00	0.00	2.00	1	0.00			5097	105	51.85	51.85	57.14	57.14	61.11	61.11	55.13	55.13	100.00	100.00
Hong Kong	HKG			NAT_TOTAL	20201002	1.00	1	1.00	1	2.00	1	4.00	1	0.00		0.00		0.00		4.00	2.00	1	2.00	0.00	0.00	2.00	1	3.00	2.00	0.00	0.00	2.00	1	0.00			5104	105	51.85	51.85	57.14	57.14	61.11	61.11	55.13	55.13	100.00	100.00
Hong Kong	HKG			NAT_TOTAL	20201003	1.00	1	1.00	1	2.00	1	4.00	1	0.00		0.00		0.00		4.00	2.00	1	2.00	0.00	0.00	2.00	1	3.00	2.00	0.00	0.00	2.00	1	0.00			5108	105	51.85	51.85	57.14	57.14	61.11	61.11	55.13	55.13	100.00	100.00
Hong Kong	HKG			NAT_TOTAL	20201004	1.00	1	1.00	1	2.00	1	4.00	1	0.00		0.00		0.00		4.00	2.00	1	2.00	0.00	0.00	2.00	1	3.00	2.00	0.00	0.00	2.00	1	0.00			5113	105	51.85	51.85	57.14	57.14	61.11	61.11	55.13	55.13	100.00	100.00
Hong Kong	HKG			NAT_TOTAL	20201005	1.00	1	1.00	1	2.00	1	4.00	1	0.00		0.00		0.00		4.00	2.00	1	2.00	0.00	0.00	2.00	1	3.00	2.00	0.00	0.00	2.00	1	0.00			5124	105	51.85	51.85	57.14	57.14	61.11	61.11	55.13	55.13	100.00	100.00
Hong Kong	HKG			NAT_TOTAL	20201006	1.00	1	1.00	1	2.00	1	4.00	1	0.00		0.00		0.00		4.00	2.00	1	2.00	0.00	0.00	2.00	1	3.00	2.00	0.00	0.00	2.00	1	0.00			5132	105	51.85	51.85	57.14	57.14	61.11	61.11	55.13	55.13	100.00	100.00
Hong Kong	HKG			NAT_TOTAL	20201007	1.00	1	1.00	1	2.00	1	4.00	1	0.00		0.00		0.00		4.00	2.00	1	2.00	0.00	0.00	2.00	1	3.00	2.00	0.00	0.00	2.00	1	0.00			5143	105	51.85	51.85	57.14	57.14	61.11	61.11	55.13	55.13	100.00	100.00
Hong Kong	HKG			NAT_TOTAL	20201008	1.00	1	1.00	1	2.00	1	4.00	1	0.00		0.00		0.00		4.00	2.00	1	2.00	0.00	0.00	2.00	1	3.00	2.00	0.00	0.00	2.00	1	0.00			5161	105	51.85	51.85	57.14	57.14	61.11	61.11	55.13	55.13	100.00	100.00
Hong Kong	HKG			NAT_TOTAL	20201009	1.00	1	1.00	1	2.00	1	4.00	1	0.00		0.00		0.00		4.00	2.00	1	2.00	0.00	0.00	2.00	1	3.00	2.00	0.00	0.00	2.00	1	0.00			5169	105	51.85	51.85	57.14	57.14	61.11	61.11	55.13	55.13	100.00	100.00
Hong Kong	HKG			NAT_TOTAL	20201010	1.00	1	1.00	1	2.00	1	4.00	1	0.00		0.00		0.00		4.00	2.00	1	2.00	0.00	0.00	2.00	1	3.00	2.00	0.00	0.00	2.00	1	0.00			5175	105	51.85	51.85	57.14	57.14	61.11	61.11	55.13	55.13	100.00	100.00
Hong Kong	HKG			NAT_TOTAL	20201011	1.00	1	1.00	1	2.00	1	4.00	1	0.00		0.00		0.00		4.00	2.00	1	2.00	0.00	0.00	2.00	1	3.00	2.00	0.00	0.00	2.00	1	0.00			5182	105	51.85	51.85	57.14	57.14	61.11	61.11	55.13	55.13	100.00	100.00
Hong Kong	HKG			NAT_TOTAL	20201012	1.00	1	1.00	1	2.00	1	4.00	1	0.00		0.00		0.00		4.00	2.00	1	2.00	0.00	0.00	2.00	1	3.00	2.00	0.00	0.00	2.00	1	0.00			5193	105	51.85	51.85	57.14	57.14	61.11	61.11	55.13	55.13	100.00	100.00
Hong Kong	HKG			NAT_TOTAL	20201013	1.00	1	1.00	1	2.00	1	4.00	1	0.00		0.00		0.00		4.00	2.00	1	2.00	0.00	0.00	2.00	1	3.00	2.00	0.00	0.00	2.00	1	0.00			5201	105	51.85	51.85	57.14	57.14	61.11	61.11	55.13	55.13	100.00	100.00
Hong Kong	HKG			NAT_TOTAL	20201014	1.00	1	1.00	1	2.00	1	4.00	1	0.00		0.00		0.00		4.00	2.00	1	2.00	0.00	0.00	2.00	1	3.00	2.00	0.00	0.00	2.00	1	0.00			5201	105	51.85	51.85	57.14	57.14	61.11	61.11	55.13	55.13	100.00	100.00
Hong Kong	HKG			NAT_TOTAL	20201015	1.00	1	1.00	1	2.00	1	4.00	1	0.00		0.00		0.00		4.00	2.00	1	2.00	0.00	0.00	2.00	1	3.00	2.00	0.00	0.00	2.00	1	0.00			5213	105	51.85	51.85	57.14	57.14	61.11	61.11	55.13	55.13	100.00	100.00
Hong Kong	HKG			NAT_TOTAL	20201016	1.00	1	1.00	1	2.00	1	4.00	1	0.00		0.00		0.00		4.00	2.00	1	2.00	0.00	0.00	2.00	1	3.00	2.00	0.00	0.00	2.00	1	0.00			5220	105	51.85	51.85	57.14	57.14	61.11	61.11	55.13	55.13	100.00	100.00
Hong Kong	HKG			NAT_TOTAL	20201017	1.00	1	1.00	1	2.00	1	4.00	1	0.00		0.00		0.00		4.00	2.00	1	2.00	0.00	0.00	2.00	1	3.00	2.00	0.00	0.00	2.00	1	0.00			5237	105	51.85	51.85	57.14	57.14	61.11	61.11	55.13	55.13	100.00	100.00
Hong Kong	HKG			NAT_TOTAL	20201018	1.00	1	1.00	1	2.00	1	4.00	1	0.00		0.00		0.00		4.00	2.00	1	2.00	0.00	0.00	2.00	1	3.00	2.00	0.00	0.00	2.00	1	0.00			5241	105	51.85	51.85	57.14	57.14	61.11	61.11	55.13	55.13	100.00	100.00
Hong Kong	HKG			NAT_TOTAL	20201019	1.00	1	1.00	1	2.00	1	4.00	1	0.00		0.00		0.00		4.00	2.00	1	2.00	0.00	0.00	2.00	1	3.00	2.00	0.00	0.00	2.00	1	0.00			5256	105	51.85	51.85	57.14	57.14	61.11	61.11	55.13	55.13	100.00	100.00
Hong Kong	HKG			NAT_TOTAL	20201020	1.00	1	1.00	1	2.00	1	4.00	1	0.00		0.00		0.00		4.00	2.00	1	2.00	0.00	0.00	2.00	1	3.00	2.00	0.00	0.00	2.00	1	0.00			5261	105	51.85	51.85	57.14	57.14	61.11	61.11	55.13	55.13	100.00	100.00
Hong Kong	HKG			NAT_TOTAL	20201021	1.00	1	1.00	1	2.00	1	4.00	1	0.00		0.00		0.00		4.00	2.00	1	2.00	0.00	0.00	2.00	1	3.00	2.00	0.00	0.00	2.00	1	0.00			5269	105	51.85	51.85	57.14	57.14	61.11	61.11	55.13	55.13	100.00	100.00
Hong Kong	HKG			NAT_TOTAL	20201022	1.00	1	1.00	1	2.00	1	4.00	1	0.00		0.00		0.00		4.00	2.00	1	2.00	0.00	0.00	2.00	1	3.00	2.00	0.00	0.00	2.00	1	0.00			5280	105	51.85	51.85	57.14	57.14	61.11	61.11	55.13	55.13	100.00	100.00
Hong Kong	HKG			NAT_TOTAL	20201023	1.00	1	1.00	1	2.00	1	4.00	1	0.00		0.00		0.00		4.00	2.00	1	2.00	0.00	0.00	2.00	1	3.00	2.00	0.00	0.00	2.00	1	0.00			5284	105	51.85	51.85	57.14	57.14	61.11	61.11	55.13	55.13	100.00	100.00
Hong Kong	HKG			NAT_TOTAL	20201024	1.00	1	1.00	1	2.00	1	4.00	1	0.00		0.00		0.00		4.00	2.00	1	2.00	0.00	0.00	2.00	1	3.00	2.00	0.00	0.00	2.00	1	0.00			5289	105	51.85	51.85	57.14	57.14	61.11	61.11	55.13	55.13	100.00	100.00
Hong Kong	HKG			NAT_TOTAL	20201025	1.00	1	1.00	1	2.00	1	4.00	1	0.00		0.00		0.00		4.00	2.00	1	2.00	0.00	0.00	2.00	1	3.00	2.00	0.00	0.00	2.00	1	0.00			5295	105	51.85	51.85	57.14	57.14	61.11	61.11	55.13	55.13	100.00	100.00
Hong Kong	HKG			NAT_TOTAL	20201026	1.00	1	1.00	1	2.00	1	4.00	1	0.00		0.00		0.00		4.00	2.00	1	2.00	0.00	0.00	2.00	1	3.00	2.00	0.00	0.00	2.00	1	0.00			5303	105	51.85	51.85	57.14	57.14	61.11	61.11	55.13	55.13	100.00	100.00
Hong Kong	HKG			NAT_TOTAL	20201027	1.00	1	1.00	1	2.00	1	4.00	1	0.00		0.00		0.00		4.00	2.00	1	2.00	0.00	0.00	2.00	1	3.00	2.00	0.00	0.00	2.00	1	0.00			5308	105	51.85	51.85	57.14	57.14	61.11	61.11	55.13	55.13	100.00	100.00
Hong Kong	HKG			NAT_TOTAL	20201028	1.00	1	1.00	1	2.00	1	4.00	1	0.00		0.00		0.00		4.00	2.00	1	2.00	0.00	0.00	2.00	1	3.00	2.00	0.00	0.00	2.00	1	0.00			5310	105	51.85	51.85	57.14	57.14	61.11	61.11	55.13	55.13	100.00	100.00
Hong Kong	HKG			NAT_TOTAL	20201029	1.00	1	1.00	1	2.00	1	4.00	1	0.00		0.00		0.00		4.00	2.00	1	2.00	0.00	0.00	2.00	1	3.00	2.00	0.00	0.00	2.00	1	0.00			5313	105	51.85	51.85	57.14	57.14	61.11	61.11	55.13	55.13	100.00	100.00
Hong Kong	HKG			NAT_TOTAL	20201030	1.00	1	1.00	1	2.00	1	4.00	1	0.00		0.00		0.00		4.00	2.00	1	2.00	0.00	0.00	2.00	1	3.00	2.00	13160000.00	0.00	2.00	1	0.00			5320	105	51.85	51.85	57.14	57.14	61.11	61.11	55.13	55.13	100.00	100.00
Hong Kong	HKG			NAT_TOTAL	20201031	1.00	1	1.00	1	2.00	1	4.00	1	0.00		0.00		0.00		4.00	2.00	1	2.00	0.00	0.00	2.00	1	3.00	2.00	0.00	0.00	2.00	1	0.00			5323	105	51.85	51.85	57.14	57.14	61.11	61.11	55.13	55.13	100.00	100.00
Hong Kong	HKG			NAT_TOTAL	20201101	1.00	1	1.00	1	2.00	1	4.00	1	0.00		0.00		0.00		4.00	2.00	1	2.00	0.00	0.00	2.00	1	3.00	2.00	0.00	0.00	2.00	1	0.00			5330	105	51.85	51.85	57.14	57.14	61.11	61.11	55.13	55.13	100.00	100.00
Hong Kong	HKG			NAT_TOTAL	20201102	1.00	1	1.00	1	2.00	1	4.00	1	0.00		0.00		0.00		4.00	2.00	1	2.00	0.00	0.00	2.00	1	3.00	2.00	0.00	0.00	2.00	1	0.00			5336	105	51.85	51.85	57.14	57.14	61.11	61.11	55.13	55.13	100.00	100.00
Hong Kong	HKG			NAT_TOTAL	20201103	1.00	1	1.00	1	2.00	1	4.00	1	0.00		0.00		0.00		4.00	2.00	1	2.00	0.00	0.00	2.00	1	3.00	2.00	0.00	0.00	2.00	1	0.00			5345	105	51.85	51.85	57.14	57.14	61.11	61.11	55.13	55.13	100.00	100.00
Hong Kong	HKG			NAT_TOTAL	20201104	1.00	1	1.00	1	2.00	1	4.00	1	0.00		0.00		0.00		4.00	2.00	1	2.00	0.00	0.00	2.00	1	3.00	2.00	0.00	0.00	2.00	1	0.00			5348	106	51.85	51.85	57.14	57.14	61.11	61.11	55.13	55.13	100.00	100.00
Hong Kong	HKG			NAT_TOTAL	20201105	1.00	1	1.00	1	2.00	1	4.00	1	0.00		0.00		0.00		4.00	2.00	1	2.00	0.00	0.00	2.00	1	3.00	2.00	0.00	0.00	2.00	1	0.00			5355	107	51.85	51.85	57.14	57.14	61.11	61.11	55.13	55.13	100.00	100.00
Hong Kong	HKG			NAT_TOTAL	20201106	1.00	1	1.00	1	2.00	1	4.00	1	0.00		0.00		0.00		4.00	2.00	1	2.00	0.00	0.00	2.00	1	3.00	2.00	0.00	0.00	2.00	1	0.00			5361	107	51.85	51.85	57.14	57.14	61.11	61.11	55.13	55.13	100.00	100.00
Hong Kong	HKG			NAT_TOTAL	20201107	1.00	1	1.00	1	2.00	1	4.00	1	0.00		0.00		0.00		4.00	2.00	1	2.00	0.00	0.00	2.00	1	3.00	2.00	0.00	0.00	2.00	1	0.00			5364	107	51.85	51.85	57.14	57.14	61.11	61.11	55.13	55.13	100.00	100.00
Hong Kong	HKG			NAT_TOTAL	20201108	1.00	1	1.00	1	2.00	1	4.00	1	0.00		0.00		0.00		4.00	2.00	1	2.00	0.00	0.00	2.00	1	3.00	2.00	0.00	0.00	2.00	1	0.00			5374	107	51.85	51.85	57.14	57.14	61.11	61.11	55.13	55.13	100.00	100.00
Hong Kong	HKG			NAT_TOTAL	20201109	1.00	1	1.00	1	2.00	1	4.00	1	0.00		0.00		0.00		4.00	2.00	1	2.00	0.00	0.00	2.00	1	3.00	2.00	0.00	0.00	2.00	1	0.00			5380	107	51.85	51.85	57.14	57.14	61.11	61.11	55.13	55.13	100.00	100.00
Hong Kong	HKG			NAT_TOTAL	20201110	1.00	1	1.00	1	2.00	1	4.00	1	1.00	1	0.00		0.00		2.00	1.00	1	2.00	0.00	0.00	2.00	1	3.00	2.00	0.00	0.00	2.00	1	0.00			5389	108	51.85	51.85	59.52	59.52	57.78	57.78	55.13	55.13	75.00	75.00
Hong Kong	HKG			NAT_TOTAL	20201111	1.00	1	1.00	1	2.00	1	4.00	1	1.00	1	0.00		0.00		2.00	1.00	1	2.00	0.00	0.00	2.00	1	3.00	2.00	0.00	0.00	2.00	1	0.00			5407	108	51.85	51.85	59.52	59.52	57.78	57.78	55.13	55.13	75.00	75.00
Hong Kong	HKG			NAT_TOTAL	20201112	1.00	1	1.00	1	2.00	1	4.00	1	1.00	1	0.00		0.00		2.00	1.00	1	2.00	0.00	0.00	2.00	1	3.00	2.00	0.00	0.00	2.00	1	0.00			5430	108	51.85	51.85	59.52	59.52	57.78	57.78	55.13	55.13	75.00	75.00
Hong Kong	HKG			NAT_TOTAL	20201113	1.00	1	1.00	1	2.00	1	4.00	1	1.00	1	0.00		0.00		2.00	1.00	1	2.00	0.00	0.00	2.00	1	3.00	2.00	0.00	0.00	2.00	1	0.00			5436	108	51.85	51.85	59.52	59.52	57.78	57.78	55.13	55.13	75.00	75.00
Hong Kong	HKG			NAT_TOTAL	20201114	2.00	1	1.00	1	2.00	1	4.00	1	1.00	1	0.00		0.00		2.00	1.00	1	2.00	0.00	0.00	2.00	1	3.00	2.00	0.00	0.00	2.00	1	0.00			5444	108	55.56	55.56	63.10	63.10	60.00	60.00	57.69	57.69	75.00	75.00
Hong Kong	HKG			NAT_TOTAL	20201115	2.00	1	1.00	1	2.00	1	4.00	1	1.00	1	0.00		0.00		2.00	1.00	1	2.00	0.00	0.00	2.00	1	3.00	2.00	0.00	0.00	2.00	1	0.00			5458	108	55.56	55.56	63.10	63.10	60.00	60.00	57.69	57.69	75.00	75.00
Hong Kong	HKG			NAT_TOTAL	20201116	2.00	1	1.00	1	2.00	1	4.00	1	1.00	1	0.00		0.00		2.00	1.00	1	2.00	0.00	0.00	2.00	1	3.00	2.00	0.00	0.00	2.00	1	0.00			5466	108	55.56	55.56	63.10	63.10	60.00	60.00	57.69	57.69	75.00	75.00
Hong Kong	HKG			NAT_TOTAL	20201117	2.00	1	1.00	1	2.00	1	4.00	1	1.00	1	0.00		0.00		2.00	1.00	1	2.00	0.00	0.00	2.00	1	3.00	2.00	0.00	0.00	2.00	1	0.00			5470	108	55.56	55.56	63.10	63.10	60.00	60.00	57.69	57.69	75.00	75.00
Hong Kong	HKG			NAT_TOTAL	20201118	2.00	1	1.00	1	2.00	1	4.00	1	1.00	1	0.00		0.00		2.00	1.00	1	2.00	0.00	0.00	2.00	1	3.00	2.00	0.00	0.00	2.00	1	0.00			5479	108	55.56	55.56	63.10	63.10	60.00	60.00	57.69	57.69	75.00	75.00
Hong Kong	HKG			NAT_TOTAL	20201119	2.00	1	1.00	1	2.00	1	4.00	1	1.00	1	0.00		0.00		2.00	1.00	1	2.00	0.00	0.00	2.00	1	3.00	2.00	0.00	0.00	2.00	1	0.00			5491	108	55.56	55.56	63.10	63.10	60.00	60.00	57.69	57.69	75.00	75.00
Hong Kong	HKG			NAT_TOTAL	20201120	2.00	1	1.00	1	2.00	1	4.00	1	1.00	1	0.00		0.00		2.00	1.00	1	2.00	0.00	0.00	2.00	1	3.00	2.00	0.00	0.00	2.00	1	0.00			5517	108	55.56	55.56	63.10	63.10	60.00	60.00	57.69	57.69	75.00	75.00
Hong Kong	HKG			NAT_TOTAL	20201121	2.00	1	1.00	1	2.00	1	4.00	1	1.00	1	0.00		0.00		2.00	1.00	1	2.00	0.00	0.00	2.00	1	3.00	2.00	0.00	0.00	2.00	1	0.00			5560	108	55.56	55.56	63.10	63.10	60.00	60.00	57.69	57.69	75.00	75.00
Hong Kong	HKG			NAT_TOTAL	20201122	2.00	1	1.00	1	2.00	1	4.00	1	1.00	1	0.00		0.00		2.00	1.00	1	2.00	0.00	0.00	2.00	1	3.00	2.00	0.00	0.00	2.00	1	0.00			5628	108	55.56	55.56	63.10	63.10	60.00	60.00	57.69	57.69	75.00	75.00
Hong Kong	HKG			NAT_TOTAL	20201123	2.00	1	1.00	1	2.00	1	4.00	1	1.00	1	0.00		0.00		2.00	1.00	1	2.00	0.00	0.00	2.00	1	3.00	2.00	0.00	0.00	2.00	1	0.00			5701	108	55.56	55.56	63.10	63.10	60.00	60.00	57.69	57.69	75.00	75.00
Hong Kong	HKG			NAT_TOTAL	20201124	2.00	1	2.00	1	2.00	1	4.00	1	1.00	1	0.00		0.00		2.00	1.00	1	2.00	0.00	0.00	2.00	1	3.00	2.00	0.00	0.00	2.00	1	0.00			5781	108	59.26	59.26	66.67	66.67	62.22	62.22	60.26	60.26	75.00	75.00
Hong Kong	HKG			NAT_TOTAL	20201125	2.00	1	2.00	1	2.00	1	4.00	1	1.00	1	0.00		0.00		2.00	1.00	1	2.00	0.00	0.00	2.00	1	3.00	2.00	0.00	0.00	2.00	1	0.00			5866	108	59.26	59.26	66.67	66.67	62.22	62.22	60.26	60.26	75.00	75.00
Hong Kong	HKG			NAT_TOTAL	20201126	2.00	1	2.00	1	2.00	1	4.00	1	1.00	1	0.00		0.00		2.00	1.00	1	2.00	0.00	0.00	2.00	1	3.00	2.00	0.00	0.00	2.00	1	0.00			5947	108	59.26	59.26	66.67	66.67	62.22	62.22	60.26	60.26	75.00	75.00
Hong Kong	HKG			NAT_TOTAL	20201127	2.00	1	2.00	1	2.00	1	4.00	1	1.00	1	0.00		0.00		2.00	1.00	1	2.00	0.00	0.00	2.00	1	3.00	2.00	0.00	0.00	2.00	1	0.00			6039	108	59.26	59.26	66.67	66.67	62.22	62.22	60.26	60.26	75.00	75.00
Hong Kong	HKG			NAT_TOTAL	20201128	2.00	1	2.00	1	2.00	1	4.00	1	1.00	1	0.00		0.00		2.00	1.00	1	2.00	0.00	0.00	2.00	1	3.00	2.00	0.00	0.00	2.00	1	0.00			6123	109	59.26	59.26	66.67	66.67	62.22	62.22	60.26	60.26	75.00	75.00
Hong Kong	HKG			NAT_TOTAL	20201129	2.00	1	2.00	1	2.00	1	4.00	1	1.00	1	0.00		0.00		2.00	1.00	1	2.00	0.00	0.00	2.00	1	3.00	2.00	0.00	0.00	2.00	1	0.00			6238	109	59.26	59.26	66.67	66.67	62.22	62.22	60.26	60.26	75.00	75.00
Hong Kong	HKG			NAT_TOTAL	20201130	2.00	1	2.00	1	2.00	1	4.00	1	1.00	1	1.00	1	1.00	1	2.00	1.00	1	2.00	0.00	0.00	2.00	1	3.00	2.00	0.00	0.00	2.00	1	0.00			6314	109	68.52	68.52	76.19	76.19	67.78	67.78	66.67	66.67	75.00	75.00
Hong Kong	HKG			NAT_TOTAL	20201201	2.00	1	2.00	1	2.00	1	4.00	1	1.00	1	1.00	1	1.00	1	2.00	1.00	1	2.00	0.00	0.00	2.00	1	3.00	2.00	0.00	0.00	2.00	1	0.00			6396	109	68.52	68.52	76.19	76.19	67.78	67.78	66.67	66.67	75.00	75.00
Hong Kong	HKG			NAT_TOTAL	20201202	2.00	1	2.00	1	2.00	1	4.00	1	1.00	1	1.00	1	1.00	1	2.00	1.00	1	2.00	0.00	0.00	2.00	1	3.00	2.00	0.00	0.00	2.00	1	0.00			6499	110	68.52	68.52	76.19	76.19	67.78	67.78	66.67	66.67	75.00	75.00
Hong Kong	HKG			NAT_TOTAL	20201203	2.00	1	2.00	1	2.00	1	4.00	1	1.00	1	1.00	1	1.00	1	2.00	1.00	1	2.00	0.00	0.00	2.00	1	3.00	2.00	0.00	0.00	2.00	1	0.00			6589	111	68.52	68.52	76.19	76.19	67.78	67.78	66.67	66.67	75.00	75.00
Hong Kong	HKG			NAT_TOTAL	20201204	2.00	1	2.00	1	2.00	1	4.00	1	1.00	1	1.00	1	1.00	1	3.00	1.00	1	2.00	0.00	0.00	2.00	1	3.00	2.00	0.00	0.00	2.00	1	0.00			6701	112	71.30	71.30	79.76	79.76	69.44	69.44	68.59	68.59	75.00	75.00
Hong Kong	HKG			NAT_TOTAL	20201205	2.00	1	2.00	1	2.00	1	4.00	1	1.00	1	1.00	1	1.00	1	3.00	1.00	1	2.00	0.00	0.00	2.00	1	3.00	2.00	0.00	0.00	2.00	1	0.00			6802	112	71.30	71.30	79.76	79.76	69.44	69.44	68.59	68.59	75.00	75.00
Hong Kong	HKG			NAT_TOTAL	20201206	2.00	1	2.00	1	2.00	1	4.00	1	1.00	1	1.00	1	1.00	1	3.00	1.00	1	2.00	0.00	0.00	2.00	1	3.00	2.00	0.00	0.00	2.00	1	0.00			6897	112	71.30	71.30	79.76	79.76	69.44	69.44	68.59	68.59	75.00	75.00
Hong Kong	HKG			NAT_TOTAL	20201207	2.00	1	2.00	1	2.00	1	4.00	1	1.00	1	1.00	1	1.00	1	3.00	1.00	1	2.00	0.00	0.00	2.00	1	3.00	2.00	0.00	0.00	2.00	1	0.00			6975	112	71.30	71.30	79.76	79.76	69.44	69.44	68.59	68.59	75.00	75.00
Hong Kong	HKG			NAT_TOTAL	20201208	2.00	1	2.00	1	2.00	1	4.00	1	1.00	1	1.00	1	1.00	1	3.00	1.00	1	2.00	0.00	0.00	2.00	1	3.00	2.00	0.00	0.00	2.00	1	0.00			7075	112	71.30	71.30	79.76	79.76	69.44	69.44	68.59	68.59	75.00	75.00
Hong Kong	HKG			NAT_TOTAL	20201209	2.00	1	2.00	1	2.00	1	4.00	1	1.00	1	1.00	1	1.00	1	3.00	1.00	1	2.00	0.00	0.00	2.00	1	3.00	2.00	0.00	0.00	2.00	1	0.00			7179	114	71.30	71.30	79.76	79.76	69.44	69.44	68.59	68.59	75.00	75.00
Hong Kong	HKG			NAT_TOTAL	20201210	2.00	1	2.00	1	2.00	1	4.00	1	1.00	1	1.00	1	1.00	1	3.00	1.00	1	2.00	0.00	0.00	2.00	1	3.00	2.00	0.00	0.00	2.00	1	0.00			7291	114	71.30	71.30	79.76	79.76	69.44	69.44	68.59	68.59	75.00	75.00
Hong Kong	HKG			NAT_TOTAL	20201211	2.00	1	2.00	1	2.00	1	4.00	1	1.00	1	1.00	1	1.00	1	3.00	1.00	1	2.00	0.00	0.00	2.00	1	3.00	2.00	0.00	0.00	2.00	1	0.00			7377	114	71.30	71.30	79.76	79.76	69.44	69.44	68.59	68.59	75.00	75.00
Hong Kong	HKG			NAT_TOTAL	20201212	2.00	1	2.00	1	2.00	1	4.00	1	1.00	1	1.00	1	1.00	1	3.00	1.00	1	2.00	0.00	0.00	2.00	1	3.00	2.00	0.00	0.00	2.00	1	0.00			7446	115	71.30	71.30	79.76	79.76	69.44	69.44	68.59	68.59	75.00	75.00
Hong Kong	HKG			NAT_TOTAL	20201213	2.00	1	2.00	1	2.00	1	4.00	1	1.00	1	1.00	1	1.00	1	3.00	1.00	1	2.00	0.00	0.00	2.00	1	3.00	2.00	0.00	0.00	2.00	1	0.00			7541	117	71.30	71.30	79.76	79.76	69.44	69.44	68.59	68.59	75.00	75.00
Hong Kong	HKG			NAT_TOTAL	20201214	2.00	1	2.00	1	2.00	1	4.00	1	1.00	1	1.00	1	1.00	1	3.00	1.00	1	2.00	0.00	0.00	2.00	1	3.00	2.00	0.00	0.00	2.00	1	0.00			7623	120	71.30	71.30	79.76	79.76	69.44	69.44	68.59	68.59	75.00	75.00
Hong Kong	HKG			NAT_TOTAL	20201215	2.00	1	2.00	1	2.00	1	4.00	1	1.00	1	1.00	1	1.00	1	3.00	1.00	1	2.00	0.00	0.00	2.00	1	3.00	2.00	0.00	0.00	2.00	1	0.00			7721	123	71.30	71.30	79.76	79.76	69.44	69.44	68.59	68.59	75.00	75.00
Hong Kong	HKG			NAT_TOTAL	20201216	2.00	1	2.00	1	2.00	1	4.00	1	1.00	1	1.00	1	1.00	1	3.00	1.00	1	2.00	0.00	0.00	2.00	1	3.00	2.00	0.00	0.00	2.00	1	0.00			7803	123	71.30	71.30	79.76	79.76	69.44	69.44	68.59	68.59	75.00	75.00
Hong Kong	HKG			NAT_TOTAL	20201217	2.00	1	2.00	1	2.00	1	4.00	1	1.00	1	1.00	1	1.00	1	3.00	1.00	1	2.00	0.00	0.00	2.00	1	3.00	2.00	0.00	0.00	2.00	1	0.00			7899	125	71.30	71.30	79.76	79.76	69.44	69.44	68.59	68.59	75.00	75.00
Hong Kong	HKG			NAT_TOTAL	20201218	2.00	1	2.00	1	2.00	1	4.00	1	1.00	1	1.00	1	1.00	1	3.00	1.00	1	2.00	0.00	0.00	2.00	1	3.00	2.00	0.00	0.00	2.00	1	0.00			7969	129	71.30	71.30	79.76	79.76	69.44	69.44	68.59	68.59	75.00	75.00
Hong Kong	HKG			NAT_TOTAL	20201219	2.00	1	2.00	1	2.00	1	4.00	1	1.00	1	1.00	1	1.00	1	3.00	1.00	1	2.00	0.00	0.00	2.00	1	3.00	2.00	0.00	0.00	2.00	1	0.00			8078	129	71.30	71.30	79.76	79.76	69.44	69.44	68.59	68.59	75.00	75.00
Hong Kong	HKG			NAT_TOTAL	20201220	2.00	1	2.00	1	2.00	1	4.00	1	1.00	1	1.00	1	1.00	1	3.00	1.00	1	2.00	0.00	0.00	2.00	1	3.00	2.00	0.00	0.00	2.00	1	0.00			8152	130	71.30	71.30	79.76	79.76	69.44	69.44	68.59	68.59	75.00	75.00
Hong Kong	HKG			NAT_TOTAL	20201221	2.00	1	2.00	1	2.00	1	4.00	1	1.00	1	1.00	1	1.00	1	3.00	1.00	1	2.00	825516800.00	0.00	2.00	1	3.00	2.00	0.00	0.00	2.00	1	0.00			8237	131	71.30	71.30	79.76	79.76	69.44	69.44	68.59	68.59	75.00	75.00
Hong Kong	HKG			NAT_TOTAL	20201222	2.00	1	2.00	1	2.00	1	4.00	1	1.00	1	1.00	1	1.00	1	3.00	1.00	1	2.00	0.00	0.00	2.00	1	3.00	2.00	0.00	0.00	2.00	1	0.00			8300	132	71.30	71.30	79.76	79.76	69.44	69.44	68.59	68.59	75.00	75.00
Hong Kong	HKG			NAT_TOTAL	20201223	2.00	1	2.00	1	2.00	1	4.00	1	1.00	1	1.00	1	1.00	1	3.00	1.00	1	2.00	0.00	0.00	2.00	1	3.00	2.00	0.00	0.00	2.00	1	0.00			8353	133	71.30	71.30	79.76	79.76	69.44	69.44	68.59	68.59	75.00	75.00
Hong Kong	HKG			NAT_TOTAL	20201224	2.00	1	2.00	1	2.00	1	4.00	1	1.00	1	1.00	1	1.00	1	3.00	1.00	1	2.00	0.00	0.00	2.00	1	3.00	2.00	0.00	0.00	2.00	1	0.00			8424	135	71.30	71.30	79.76	79.76	69.44	69.44	68.59	68.59	75.00	75.00
Hong Kong	HKG			NAT_TOTAL	20201225	2.00	1	2.00	1	2.00	1	4.00	1	1.00	1	1.00	1	1.00	1	3.00	1.00	1	2.00	0.00	0.00	2.00	1	3.00	2.00	0.00	0.00	2.00	1	0.00			8481	136	71.30	71.30	79.76	79.76	69.44	69.44	68.59	68.59	75.00	75.00
Hong Kong	HKG			NAT_TOTAL	20201226	2.00	1	2.00	1	2.00	1	4.00	1	1.00	1	1.00	1	1.00	1	3.00	1.00	1	2.00	0.00	0.00	2.00	1	3.00	2.00	0.00	0.00	2.00	1	0.00			8540	136	71.30	71.30	79.76	79.76	69.44	69.44	68.59	68.59	75.00	75.00
Hong Kong	HKG			NAT_TOTAL	20201227	2.00	1	2.00	1	2.00	1	4.00	1	1.00	1	1.00	1	1.00	1	3.00	1.00	1	2.00	0.00	0.00	2.00	1	3.00	2.00	0.00	0.00	2.00	1	0.00			8610	137	71.30	71.30	79.76	79.76	69.44	69.44	68.59	68.59	75.00	75.00
Hong Kong	HKG			NAT_TOTAL	20201228	2.00	1	2.00	1	2.00	1	4.00	1	1.00	1	1.00	1	1.00	1	3.00	1.00	1	2.00	0.00	0.00	2.00	1	3.00	2.00	0.00	0.00	2.00	1	0.00			8671	141	71.30	71.30	79.76	79.76	69.44	69.44	68.59	68.59	75.00	75.00
Hong Kong	HKG			NAT_TOTAL	20201229	2.00	1	2.00	1	2.00	1	4.00	1	1.00	1	1.00	1	1.00	1	3.00	1.00	1	2.00	0.00	0.00	2.00	1	3.00	2.00	0.00	0.00	2.00	1	0.00			8724	143	71.30	71.30	79.76	79.76	69.44	69.44	68.59	68.59	75.00	75.00
Hong Kong	HKG			NAT_TOTAL	20201230	2.00	1	2.00	1	2.00	1	4.00	1	1.00	1	1.00	1	1.00	1	3.00	1.00	1	2.00	0.00	0.00	2.00	1	3.00	2.00	0.00	0.00	2.00	1	0.00			8778	147	71.30	71.30	79.76	79.76	69.44	69.44	68.59	68.59	75.00	75.00
Hong Kong	HKG			NAT_TOTAL	20201231	2.00	1	2.00	1	2.00	1	4.00	1	1.00	1	1.00	1	1.00	1	3.00	1.00	1	2.00	0.00	0.00	2.00	1	3.00	2.00	0.00	0.00	2.00	1	0.00			8846	148	71.30	71.30	79.76	79.76	69.44	69.44	68.59	68.59	75.00	75.00
Hong Kong	HKG			NAT_TOTAL	20210101	2.00	1	2.00	1	2.00	1	4.00	1	1.00	1	1.00	1	1.00	1	3.00	1.00	1	2.00	0.00	0.00	2.00	1	3.00	2.00	0.00	0.00	2.00	1	0.00			8888	148	71.30	71.30	79.76	79.76	69.44	69.44	68.59	68.59	75.00	75.00
Hong Kong	HKG			NAT_TOTAL	20210102	2.00	1	2.00	1	2.00	1	4.00	1	1.00	1	1.00	1	1.00	1	3.00	1.00	1	2.00	0.00	0.00	2.00	1	3.00	2.00	0.00	0.00	2.00	1	0.00			8923	150	71.30	71.30	79.76	79.76	69.44	69.44	68.59	68.59	75.00	75.00
Hong Kong	HKG			NAT_TOTAL	20210103	2.00	1	2.00	1	2.00	1	4.00	1	1.00	1	1.00	1	1.00	1	3.00	1.00	1	2.00	0.00	0.00	2.00	1	3.00	2.00	0.00	0.00	2.00	1	0.00			8964	150	71.30	71.30	79.76	79.76	69.44	69.44	68.59	68.59	75.00	75.00
Hong Kong	HKG			NAT_TOTAL	20210104	2.00	1	2.00	1	2.00	1	4.00	1	1.00	1	1.00	1	1.00	1	3.00	1.00	1	2.00	0.00	0.00	2.00	1	3.00	2.00	0.00	0.00	2.00	1	0.00			9017	153	71.30	71.30	79.76	79.76	69.44	69.44	68.59	68.59	75.00	75.00
Hong Kong	HKG			NAT_TOTAL	20210105	2.00	1	2.00	1	2.00	1	4.00	1	1.00	1	1.00	1	1.00	1	3.00	1.00	1	2.00	0.00	0.00	2.00	1	3.00	2.00	0.00	0.00	2.00	1	0.00			9049	153	71.30	71.30	79.76	79.76	69.44	69.44	68.59	68.59	75.00	75.00
Hong Kong	HKG			NAT_TOTAL	20210106	2.00	1	2.00	1	2.00	1	4.00	1	1.00	1	1.00	1	1.00	1	3.00	1.00	1	2.00	0.00	0.00	2.00	1	3.00	2.00	0.00	0.00	2.00	1	0.00			9074	154	71.30	71.30	79.76	79.76	69.44	69.44	68.59	68.59	75.00	75.00
Hong Kong	HKG			NAT_TOTAL	20210107	2.00	1	2.00	1	2.00	1	4.00	1	1.00	1	1.00	1	1.00	1	3.00	1.00	1	2.00	0.00	0.00	2.00	1	3.00	2.00	0.00	0.00	2.00	1	0.00			9107	154	71.30	71.30	79.76	79.76	69.44	69.44	68.59	68.59	75.00	75.00
Hong Kong	HKG			NAT_TOTAL	20210108	2.00	1	2.00	1	2.00	1	4.00	1	1.00	1	1.00	1	1.00	1	3.00	1.00	1	2.00	0.00	0.00	2.00	1	3.00	2.00	0.00	0.00	2.00	1	0.00			9152	155	71.30	71.30	79.76	79.76	69.44	69.44	68.59	68.59	75.00	75.00
Hong Kong	HKG			NAT_TOTAL	20210109	2.00	1	2.00	1	2.00	1	4.00	1	1.00	1	1.00	1	1.00	1	3.00	1.00	1	2.00	0.00	0.00	2.00	1	3.00	2.00	0.00	0.00	2.00	1	0.00			9211	157	71.30	71.30	79.76	79.76	69.44	69.44	68.59	68.59	75.00	75.00
Hong Kong	HKG			NAT_TOTAL	20210110	2.00	1	2.00	1	2.00	1	4.00	1	1.00	1	1.00	1	1.00	1	3.00	1.00	1	2.00	0.00	0.00	2.00	1	3.00	2.00	0.00	0.00	2.00	1	0.00			9242	158	71.30	71.30	79.76	79.76	69.44	69.44	68.59	68.59	75.00	75.00
Hong Kong	HKG			NAT_TOTAL	20210111	2.00	1	2.00	1	2.00	1	4.00	1	1.00	1	1.00	1	1.00	1	3.00	1.00	1	2.00	0.00	0.00	2.00	1	3.00	2.00	0.00	0.00	2.00	1	0.00			9283	159	71.30	71.30	79.76	79.76	69.44	69.44	68.59	68.59	75.00	75.00
Hong Kong	HKG			NAT_TOTAL	20210112	2.00	1	2.00	1	2.00	1	4.00	1	1.00	1	1.00	1	1.00	1	3.00	1.00	1	2.00	0.00	0.00	2.00	1	3.00	2.00	0.00	0.00	2.00	1	0.00			9343	160	71.30	71.30	79.76	79.76	69.44	69.44	68.59	68.59	75.00	75.00
Hong Kong	HKG			NAT_TOTAL	20210113	2.00	1	2.00	1	2.00	1	4.00	1	1.00	1	1.00	1	1.00	1	3.00	1.00	1	2.00	0.00	0.00	2.00	1	3.00	2.00	0.00	0.00	2.00	1	0.00			9385	161	71.30	71.30	79.76	79.76	69.44	69.44	68.59	68.59	75.00	75.00
Hong Kong	HKG			NAT_TOTAL	20210114	2.00	1	2.00	1	2.00	1	4.00	1	1.00	1	1.00	1	1.00	1	3.00	1.00	1	2.00	0.00	0.00	2.00	1	3.00	2.00	0.00	0.00	2.00	1	0.00			9414	161	71.30	71.30	79.76	79.76	69.44	69.44	68.59	68.59	75.00	75.00
Hong Kong	HKG			NAT_TOTAL	20210115	2.00	1	2.00	1	2.00	1	4.00	1	1.00	1	1.00	1	1.00	1	3.00	1.00	1	2.00	0.00	0.00	2.00	1	3.00	2.00	0.00	0.00	2.00	1	0.00			9452	161	71.30	71.30	79.76	79.76	69.44	69.44	68.59	68.59	75.00	75.00
Hong Kong	HKG			NAT_TOTAL	20210116	2.00	1	2.00	1	2.00	1	4.00	1	1.00	1	1.00	1	1.00	1	3.00	1.00	1	2.00	0.00	0.00	2.00	1	3.00	2.00	0.00	0.00	2.00	1	0.00			9502	162	71.30	71.30	79.76	79.76	69.44	69.44	68.59	68.59	75.00	75.00
Hong Kong	HKG			NAT_TOTAL	20210117	2.00	1	2.00	1	2.00	1	4.00	1	1.00	1	1.00	1	1.00	1	3.00	1.00	1	2.00	0.00	0.00	2.00	1	3.00	2.00	0.00	0.00	2.00	1	0.00			9557	162	71.30	71.30	79.76	79.76	69.44	69.44	68.59	68.59	75.00	75.00
Hong Kong	HKG			NAT_TOTAL	20210118	2.00	1	2.00	1	2.00	1	4.00	1	1.00	1	1.00	1	1.00	1	3.00	1.00	1	2.00	12897427.00	0.00	2.00	1	3.00	2.00	0.00	0.00	2.00	1	0.00			9664	163	71.30	71.30	79.76	79.76	69.44	69.44	68.59	68.59	75.00	75.00
Hong Kong	HKG			NAT_TOTAL	20210119	2.00	1	2.00	1	2.00	1	4.00	1	1.00	1	1.00	1	1.00	1	3.00	1.00	1	2.00	0.00	0.00	2.00	1	3.00	2.00	0.00	0.00	2.00	1	0.00			9720	165	71.30	71.30	79.76	79.76	69.44	69.44	68.59	68.59	75.00	75.00
Hong Kong	HKG			NAT_TOTAL	20210120	2.00	1	2.00	1	2.00	1	4.00	1	1.00	1	1.00	1	1.00	1	3.00	1.00	1	2.00	0.00	0.00	2.00	1	3.00	2.00	0.00	0.00	2.00	1	0.00			9797	166	71.30	71.30	79.76	79.76	69.44	69.44	68.59	68.59	75.00	75.00
Hong Kong	HKG			NAT_TOTAL	20210121	2.00	1	2.00	1	2.00	1	4.00	1	1.00	1	1.00	1	1.00	1	3.00	1.00	1	2.00	0.00	0.00	2.00	1	3.00	2.00	0.00	0.00	2.00	1	0.00			9928	168	71.30	71.30	79.76	79.76	69.44	69.44	68.59	68.59	75.00	75.00
Hong Kong	HKG			NAT_TOTAL	20210122	2.00	1	2.00	1	2.00	1	4.00	1	1.00	1	1.00	1	1.00	1	3.00	1.00	1	2.00	0.00	0.00	2.00	1	3.00	2.00	0.00	0.00	2.00	1	0.00			9928	168	71.30	71.30	79.76	79.76	69.44	69.44	68.59	68.59	75.00	75.00
Hong Kong	HKG			NAT_TOTAL	20210123	2.00	1	2.00	1	2.00	1	4.00	1	1.00	1	1.00	1	1.00	1	3.00	1.00	1	2.00	0.00	0.00	2.00	1	3.00	2.00	0.00	0.00	2.00	1	0.00			10009	168	71.30	71.30	79.76	79.76	69.44	69.44	68.59	68.59	75.00	75.00
Hong Kong	HKG			NAT_TOTAL	20210124	2.00	1	2.00	1	2.00	1	4.00	1	1.00	1	1.00	1	1.00	1	3.00	1.00	1	2.00	0.00	0.00	2.00	1	3.00	2.00	0.00	0.00	2.00	1	0.00			10085	169	71.30	71.30	79.76	79.76	69.44	69.44	68.59	68.59	75.00	75.00
Hong Kong	HKG			NAT_TOTAL	20210125	2.00	1	2.00	1	2.00	1	4.00	1	1.00	1	1.00	1	1.00	1	3.00	1.00	1	2.00	0.00	0.00	2.00	1	3.00	2.00	0.00	0.00	2.00	1	0.00			10158	171	71.30	71.30	79.76	79.76	69.44	69.44	68.59	68.59	75.00	75.00
Hong Kong	HKG			NAT_TOTAL	20210126	2.00	1	2.00	1	2.00	1	4.00	1	1.00	1	1.00	1	1.00	1	3.00	1.00	1	2.00	0.00	0.00	2.00	1	3.00	2.00	0.00	0.00	2.00	1	0.00			10222	173	71.30	71.30	79.76	79.76	69.44	69.44	68.59	68.59	75.00	75.00
Hong Kong	HKG			NAT_TOTAL	20210127	2.00	1	2.00	1	2.00	1	4.00	1	1.00	1	1.00	1	1.00	1	3.00	1.00	1	2.00	0.00	0.00	2.00	1	3.00	2.00	0.00	0.00	2.00	1	0.00			10282	175	71.30	71.30	79.76	79.76	69.44	69.44	68.59	68.59	75.00	75.00
Hong Kong	HKG			NAT_TOTAL	20210128	2.00	1	2.00	1	2.00	1	4.00	1	1.00	1	1.00	1	1.00	1	3.00	1.00	1	2.00	0.00	0.00	2.00	1	3.00	2.00	0.00	0.00	2.00	1	0.00			10321	177	71.30	71.30	79.76	79.76	69.44	69.44	68.59	68.59	75.00	75.00
Hong Kong	HKG			NAT_TOTAL	20210129	2.00	1	2.00	1	2.00	1	4.00	1	1.00	1	1.00	1	1.00	1	3.00	1.00	1	2.00	0.00	0.00	2.00	1	3.00	2.00	0.00	0.00	2.00	1	0.00			10371	178	71.30	71.30	79.76	79.76	69.44	69.44	68.59	68.59	75.00	75.00
Hong Kong	HKG			NAT_TOTAL	20210130	2.00	1	2.00	1	2.00	1	4.00	1	1.00	1	1.00	1	1.00	1	3.00	1.00	1	2.00	0.00	0.00	2.00	1	3.00	2.00	0.00	0.00	2.00	1	0.00			10399	179	71.30	71.30	79.76	79.76	69.44	69.44	68.59	68.59	75.00	75.00
Hong Kong	HKG			NAT_TOTAL	20210131																																10452	181		71.30		79.76		69.44		68.59		75.00
Hong Kong	HKG			NAT_TOTAL	20210201																																			71.30		79.76		69.44		68.59		75.00
Honduras	HND			NAT_TOTAL	20200101	0.00		0.00		0.00		0.00		0.00		0.00		0.00		0.00	0.00		0.00	0.00	0.00	0.00		0.00	0.00	0.00	0.00	0.00		0.00					0.00	0.00	0.00	0.00	0.00	0.00	0.00	0.00	0.00	0.00
Honduras	HND			NAT_TOTAL	20200102	0.00		0.00		0.00		0.00		0.00		0.00		0.00		0.00	0.00		0.00	0.00	0.00	0.00		0.00	0.00	0.00	0.00	0.00		0.00					0.00	0.00	0.00	0.00	0.00	0.00	0.00	0.00	0.00	0.00
Honduras	HND			NAT_TOTAL	20200103	0.00		0.00		0.00		0.00		0.00		0.00		0.00		0.00	0.00		0.00	0.00	0.00	0.00		0.00	0.00	0.00	0.00	0.00		0.00					0.00	0.00	0.00	0.00	0.00	0.00	0.00	0.00	0.00	0.00
Honduras	HND			NAT_TOTAL	20200104	0.00		0.00		0.00		0.00		0.00		0.00		0.00		0.00	0.00		0.00	0.00	0.00	0.00		0.00	0.00	0.00	0.00	0.00		0.00					0.00	0.00	0.00	0.00	0.00	0.00	0.00	0.00	0.00	0.00
Honduras	HND			NAT_TOTAL	20200105	0.00		0.00		0.00		0.00		0.00		0.00		0.00		0.00	0.00		0.00	0.00	0.00	0.00		0.00	0.00	0.00	0.00	0.00		0.00					0.00	0.00	0.00	0.00	0.00	0.00	0.00	0.00	0.00	0.00
Honduras	HND			NAT_TOTAL	20200106	0.00		0.00		0.00		0.00		0.00		0.00		0.00		0.00	0.00		0.00	0.00	0.00	0.00		0.00	0.00	0.00	0.00	0.00		0.00					0.00	0.00	0.00	0.00	0.00	0.00	0.00	0.00	0.00	0.00
Honduras	HND			NAT_TOTAL	20200107	0.00		0.00		0.00		0.00		0.00		0.00		0.00		0.00	0.00		0.00	0.00	0.00	0.00		0.00	0.00	0.00	0.00	0.00		0.00					0.00	0.00	0.00	0.00	0.00	0.00	0.00	0.00	0.00	0.00
Honduras	HND			NAT_TOTAL	20200108	0.00		0.00		0.00		0.00		0.00		0.00		0.00		0.00	0.00		0.00	0.00	0.00	0.00		0.00	0.00	0.00	0.00	0.00		0.00					0.00	0.00	0.00	0.00	0.00	0.00	0.00	0.00	0.00	0.00
Honduras	HND			NAT_TOTAL	20200109	0.00		0.00		0.00		0.00		0.00		0.00		0.00		0.00	0.00		0.00	0.00	0.00	0.00		0.00	0.00	0.00	0.00	0.00		0.00					0.00	0.00	0.00	0.00	0.00	0.00	0.00	0.00	0.00	0.00
Honduras	HND			NAT_TOTAL	20200110	0.00		0.00		0.00		0.00		0.00		0.00		0.00		0.00	0.00		0.00	0.00	0.00	0.00		0.00	0.00	0.00	0.00	0.00		0.00					0.00	0.00	0.00	0.00	0.00	0.00	0.00	0.00	0.00	0.00
Honduras	HND			NAT_TOTAL	20200111	0.00		0.00		0.00		0.00		0.00		0.00		0.00		0.00	0.00		0.00	0.00	0.00	0.00		0.00	0.00	0.00	0.00	0.00		0.00					0.00	0.00	0.00	0.00	0.00	0.00	0.00	0.00	0.00	0.00
Honduras	HND			NAT_TOTAL	20200112	0.00		0.00		0.00		0.00		0.00		0.00		0.00		0.00	0.00		0.00	0.00	0.00	0.00		0.00	0.00	0.00	0.00	0.00		0.00					0.00	0.00	0.00	0.00	0.00	0.00	0.00	0.00	0.00	0.00
Honduras	HND			NAT_TOTAL	20200113	0.00		0.00		0.00		0.00		0.00		0.00		0.00		0.00	0.00		0.00	0.00	0.00	0.00		0.00	0.00	0.00	0.00	0.00		0.00					0.00	0.00	0.00	0.00	0.00	0.00	0.00	0.00	0.00	0.00
Honduras	HND			NAT_TOTAL	20200114	0.00		0.00		0.00		0.00		0.00		0.00		0.00		0.00	0.00		0.00	0.00	0.00	0.00		0.00	0.00	0.00	0.00	0.00		0.00					0.00	0.00	0.00	0.00	0.00	0.00	0.00	0.00	0.00	0.00
Honduras	HND			NAT_TOTAL	20200115	0.00		0.00		0.00		0.00		0.00		0.00		0.00		0.00	0.00		0.00	0.00	0.00	0.00		0.00	0.00	0.00	0.00	0.00		0.00					0.00	0.00	0.00	0.00	0.00	0.00	0.00	0.00	0.00	0.00
Honduras	HND			NAT_TOTAL	20200116	0.00		0.00		0.00		0.00		0.00		0.00		0.00		0.00	0.00		0.00	0.00	0.00	0.00		0.00	0.00	0.00	0.00	0.00		0.00					0.00	0.00	0.00	0.00	0.00	0.00	0.00	0.00	0.00	0.00
Honduras	HND			NAT_TOTAL	20200117	0.00		0.00		0.00		0.00		0.00		0.00		0.00		0.00	0.00		0.00	0.00	0.00	0.00		0.00	0.00	0.00	0.00	0.00		0.00					0.00	0.00	0.00	0.00	0.00	0.00	0.00	0.00	0.00	0.00
Honduras	HND			NAT_TOTAL	20200118	0.00		0.00		0.00		0.00		0.00		0.00		0.00		0.00	0.00		0.00	0.00	0.00	0.00		0.00	0.00	0.00	0.00	0.00		0.00					0.00	0.00	0.00	0.00	0.00	0.00	0.00	0.00	0.00	0.00
Honduras	HND			NAT_TOTAL	20200119	0.00		0.00		0.00		0.00		0.00		0.00		0.00		0.00	0.00		0.00	0.00	0.00	0.00		0.00	0.00	0.00	0.00	0.00		0.00					0.00	0.00	0.00	0.00	0.00	0.00	0.00	0.00	0.00	0.00
Honduras	HND			NAT_TOTAL	20200120	0.00		0.00		0.00		0.00		0.00		0.00		0.00		0.00	0.00		0.00	0.00	0.00	0.00		0.00	0.00	0.00	0.00	0.00		0.00					0.00	0.00	0.00	0.00	0.00	0.00	0.00	0.00	0.00	0.00
Honduras	HND			NAT_TOTAL	20200121	0.00		0.00		0.00		0.00		0.00		0.00		0.00		0.00	0.00		0.00	0.00	0.00	0.00		0.00	0.00	0.00	0.00	0.00		0.00					0.00	0.00	0.00	0.00	0.00	0.00	0.00	0.00	0.00	0.00
Honduras	HND			NAT_TOTAL	20200122	0.00		0.00		0.00		0.00		0.00		0.00		0.00		0.00	0.00		0.00	0.00	0.00	0.00		0.00	0.00	0.00	0.00	0.00		0.00			0	0	0.00	0.00	0.00	0.00	0.00	0.00	0.00	0.00	0.00	0.00
Honduras	HND			NAT_TOTAL	20200123	0.00		0.00		0.00		0.00		0.00		0.00		0.00		0.00	0.00		0.00	0.00	0.00	0.00		0.00	0.00	0.00	0.00	0.00		0.00			0	0	0.00	0.00	0.00	0.00	0.00	0.00	0.00	0.00	0.00	0.00
Honduras	HND			NAT_TOTAL	20200124	0.00		0.00		0.00		0.00		0.00		0.00		0.00		0.00	0.00		0.00	0.00	0.00	0.00		0.00	0.00	0.00	0.00	0.00		0.00			0	0	0.00	0.00	0.00	0.00	0.00	0.00	0.00	0.00	0.00	0.00
Honduras	HND			NAT_TOTAL	20200125	0.00		0.00		0.00		0.00		0.00		0.00		0.00		0.00	0.00		0.00	0.00	0.00	0.00		0.00	0.00	0.00	0.00	0.00		0.00			0	0	0.00	0.00	0.00	0.00	0.00	0.00	0.00	0.00	0.00	0.00
Honduras	HND			NAT_TOTAL	20200126	0.00		0.00		0.00		0.00		0.00		0.00		0.00		0.00	0.00		0.00	0.00	0.00	0.00		0.00	0.00	0.00	0.00	0.00		0.00			0	0	0.00	0.00	0.00	0.00	0.00	0.00	0.00	0.00	0.00	0.00
Honduras	HND			NAT_TOTAL	20200127	0.00		0.00		0.00		0.00		0.00		0.00		0.00		0.00	0.00		0.00	0.00	0.00	0.00		0.00	0.00	0.00	0.00	0.00		0.00			0	0	0.00	0.00	0.00	0.00	0.00	0.00	0.00	0.00	0.00	0.00
Honduras	HND			NAT_TOTAL	20200128	0.00		0.00		0.00		0.00		0.00		0.00		0.00		0.00	0.00		0.00	0.00	0.00	0.00		0.00	0.00	0.00	0.00	0.00		0.00			0	0	0.00	0.00	0.00	0.00	0.00	0.00	0.00	0.00	0.00	0.00
Honduras	HND			NAT_TOTAL	20200129	0.00		0.00		0.00		0.00		0.00		0.00		0.00		0.00	0.00		0.00	0.00	0.00	0.00		0.00	0.00	0.00	0.00	0.00		0.00			0	0	0.00	0.00	0.00	0.00	0.00	0.00	0.00	0.00	0.00	0.00
Honduras	HND			NAT_TOTAL	20200130	0.00		0.00		0.00		0.00		0.00		0.00		0.00		0.00	0.00		0.00	0.00	0.00	0.00		0.00	0.00	0.00	0.00	0.00		0.00			0	0	0.00	0.00	0.00	0.00	0.00	0.00	0.00	0.00	0.00	0.00
Honduras	HND			NAT_TOTAL	20200131	0.00		0.00		0.00		0.00		0.00		0.00		0.00		0.00	0.00		0.00	0.00	0.00	0.00		0.00	0.00	0.00	0.00	0.00		0.00			0	0	0.00	0.00	0.00	0.00	0.00	0.00	0.00	0.00	0.00	0.00
Honduras	HND			NAT_TOTAL	20200201	0.00		0.00		0.00		0.00		0.00		0.00		0.00		0.00	0.00		0.00	0.00	0.00	0.00		0.00	0.00	0.00	0.00	0.00		0.00			0	0	0.00	0.00	0.00	0.00	0.00	0.00	0.00	0.00	0.00	0.00
Honduras	HND			NAT_TOTAL	20200202	0.00		0.00		0.00		0.00		0.00		0.00		0.00		0.00	0.00		0.00	0.00	0.00	0.00		0.00	0.00	0.00	0.00	0.00		0.00			0	0	0.00	0.00	0.00	0.00	0.00	0.00	0.00	0.00	0.00	0.00
Honduras	HND			NAT_TOTAL	20200203	0.00		0.00		0.00		0.00		0.00		0.00		0.00		0.00	0.00		0.00	0.00	0.00	0.00		0.00	0.00	0.00	0.00	0.00		0.00			0	0	0.00	0.00	0.00	0.00	0.00	0.00	0.00	0.00	0.00	0.00
Honduras	HND			NAT_TOTAL	20200204	0.00		0.00		0.00		0.00		0.00		0.00		0.00		0.00	0.00		0.00	0.00	0.00	0.00		0.00	0.00	0.00	0.00	0.00		0.00			0	0	0.00	0.00	0.00	0.00	0.00	0.00	0.00	0.00	0.00	0.00
Honduras	HND			NAT_TOTAL	20200205	0.00		0.00		0.00		0.00		0.00		0.00		0.00		0.00	0.00		0.00	0.00	0.00	0.00		0.00	0.00	0.00	0.00	0.00		0.00			0	0	0.00	0.00	0.00	0.00	0.00	0.00	0.00	0.00	0.00	0.00
Honduras	HND			NAT_TOTAL	20200206	0.00		0.00		0.00		0.00		0.00		0.00		0.00		0.00	0.00		0.00	0.00	0.00	0.00		0.00	0.00	0.00	0.00	0.00		0.00			0	0	0.00	0.00	0.00	0.00	0.00	0.00	0.00	0.00	0.00	0.00
Honduras	HND			NAT_TOTAL	20200207	0.00		0.00		0.00		0.00		0.00		0.00		0.00		0.00	0.00		0.00	0.00	0.00	0.00		0.00	0.00	0.00	0.00	0.00		0.00			0	0	0.00	0.00	0.00	0.00	0.00	0.00	0.00	0.00	0.00	0.00
Honduras	HND			NAT_TOTAL	20200208	0.00		0.00		0.00		0.00		0.00		0.00		0.00		0.00	0.00		0.00	0.00	0.00	0.00		0.00	0.00	0.00	0.00	0.00		0.00			0	0	0.00	0.00	0.00	0.00	0.00	0.00	0.00	0.00	0.00	0.00
Honduras	HND			NAT_TOTAL	20200209	0.00		0.00		0.00		0.00		0.00		0.00		0.00		0.00	0.00		0.00	0.00	0.00	0.00		0.00	0.00	0.00	0.00	0.00		0.00			0	0	0.00	0.00	0.00	0.00	0.00	0.00	0.00	0.00	0.00	0.00
Honduras	HND			NAT_TOTAL	20200210	0.00		0.00		0.00		0.00		0.00		0.00		0.00		0.00	0.00		0.00	0.00	0.00	0.00		0.00	0.00	0.00	0.00	0.00		0.00			0	0	0.00	0.00	0.00	0.00	0.00	0.00	0.00	0.00	0.00	0.00
Honduras	HND			NAT_TOTAL	20200211	0.00		0.00		0.00		0.00		0.00		0.00		0.00		0.00	0.00		0.00	0.00	0.00	0.00		0.00	0.00	0.00	0.00	0.00		0.00			0	0	0.00	0.00	0.00	0.00	0.00	0.00	0.00	0.00	0.00	0.00
Honduras	HND			NAT_TOTAL	20200212	0.00		0.00		0.00		0.00		0.00		0.00		0.00		0.00	0.00		0.00	0.00	0.00	0.00		0.00	0.00	0.00	0.00	0.00		0.00			0	0	0.00	0.00	0.00	0.00	0.00	0.00	0.00	0.00	0.00	0.00
Honduras	HND			NAT_TOTAL	20200213	0.00		0.00		0.00		0.00		0.00		0.00		0.00		0.00	0.00		0.00	0.00	0.00	0.00		0.00	0.00	0.00	0.00	0.00		0.00			0	0	0.00	0.00	0.00	0.00	0.00	0.00	0.00	0.00	0.00	0.00
Honduras	HND			NAT_TOTAL	20200214	0.00		0.00		0.00		0.00		0.00		0.00		0.00		0.00	0.00		0.00	0.00	0.00	0.00		0.00	0.00	0.00	0.00	0.00		0.00			0	0	0.00	0.00	0.00	0.00	0.00	0.00	0.00	0.00	0.00	0.00
Honduras	HND			NAT_TOTAL	20200215	0.00		0.00		0.00		0.00		0.00		0.00		0.00		0.00	0.00		0.00	0.00	0.00	0.00		0.00	0.00	0.00	0.00	0.00		0.00			0	0	0.00	0.00	0.00	0.00	0.00	0.00	0.00	0.00	0.00	0.00
Honduras	HND			NAT_TOTAL	20200216	0.00		0.00		0.00		0.00		0.00		0.00		0.00		0.00	0.00		0.00	0.00	0.00	0.00		0.00	0.00	0.00	0.00	0.00		0.00			0	0	0.00	0.00	0.00	0.00	0.00	0.00	0.00	0.00	0.00	0.00
Honduras	HND			NAT_TOTAL	20200217	0.00		0.00		0.00		0.00		0.00		0.00		0.00		0.00	0.00		0.00	0.00	0.00	0.00		0.00	0.00	0.00	0.00	0.00		0.00			0	0	0.00	0.00	0.00	0.00	0.00	0.00	0.00	0.00	0.00	0.00
Honduras	HND			NAT_TOTAL	20200218	0.00		0.00		0.00		0.00		0.00		0.00		0.00		0.00	0.00		0.00	0.00	0.00	0.00		0.00	0.00	0.00	0.00	0.00		0.00			0	0	0.00	0.00	0.00	0.00	0.00	0.00	0.00	0.00	0.00	0.00
Honduras	HND			NAT_TOTAL	20200219	0.00		0.00		0.00		0.00		0.00		0.00		0.00		0.00	0.00		0.00	0.00	0.00	0.00		0.00	0.00	0.00	0.00	0.00		0.00			0	0	0.00	0.00	0.00	0.00	0.00	0.00	0.00	0.00	0.00	0.00
Honduras	HND			NAT_TOTAL	20200220	0.00		0.00		0.00		0.00		0.00		0.00		0.00		0.00	0.00		0.00	0.00	0.00	0.00		0.00	0.00	0.00	0.00	0.00		0.00			0	0	0.00	0.00	0.00	0.00	0.00	0.00	0.00	0.00	0.00	0.00
Honduras	HND			NAT_TOTAL	20200221	0.00		0.00		0.00		0.00		0.00		0.00		0.00		0.00	0.00		0.00	0.00	0.00	0.00		0.00	0.00	0.00	0.00	0.00		0.00			0	0	0.00	0.00	0.00	0.00	0.00	0.00	0.00	0.00	0.00	0.00
Honduras	HND			NAT_TOTAL	20200222	0.00		0.00		0.00		0.00		0.00		0.00		0.00		0.00	0.00		0.00	0.00	0.00	0.00		0.00	0.00	0.00	0.00	0.00		0.00			0	0	0.00	0.00	0.00	0.00	0.00	0.00	0.00	0.00	0.00	0.00
Honduras	HND			NAT_TOTAL	20200223	0.00		0.00		0.00		0.00		0.00		0.00		0.00		0.00	0.00		0.00	0.00	0.00	0.00		0.00	0.00	0.00	0.00	0.00		0.00			0	0	0.00	0.00	0.00	0.00	0.00	0.00	0.00	0.00	0.00	0.00
Honduras	HND			NAT_TOTAL	20200224	0.00		0.00		0.00		0.00		0.00		0.00		0.00		0.00	0.00		0.00	0.00	0.00	0.00		0.00	0.00	0.00	0.00	0.00		0.00			0	0	0.00	0.00	0.00	0.00	0.00	0.00	0.00	0.00	0.00	0.00
Honduras	HND			NAT_TOTAL	20200225	0.00		0.00		0.00		0.00		0.00		0.00		0.00		0.00	0.00		0.00	0.00	0.00	0.00		0.00	0.00	0.00	0.00	0.00		0.00			0	0	0.00	0.00	0.00	0.00	0.00	0.00	0.00	0.00	0.00	0.00
Honduras	HND			NAT_TOTAL	20200226	0.00		0.00		0.00		0.00		0.00		0.00		0.00		0.00	0.00		0.00	0.00	0.00	0.00		0.00	0.00	0.00	0.00	0.00		0.00			0	0	0.00	0.00	0.00	0.00	0.00	0.00	0.00	0.00	0.00	0.00
Honduras	HND			NAT_TOTAL	20200227	0.00		0.00		0.00		0.00		0.00		0.00		0.00		0.00	0.00		0.00	0.00	0.00	0.00		0.00	0.00	0.00	0.00	0.00		0.00			0	0	0.00	0.00	0.00	0.00	0.00	0.00	0.00	0.00	0.00	0.00
Honduras	HND			NAT_TOTAL	20200228	0.00		0.00		0.00		0.00		0.00		0.00		0.00		0.00	0.00		0.00	0.00	0.00	0.00		0.00	0.00	0.00	0.00	0.00		0.00			0	0	0.00	0.00	0.00	0.00	0.00	0.00	0.00	0.00	0.00	0.00
Honduras	HND			NAT_TOTAL	20200229	0.00		0.00		0.00		0.00		0.00		0.00		0.00		0.00	0.00		0.00	0.00	0.00	0.00		0.00	0.00	0.00	0.00	0.00		0.00			0	0	0.00	0.00	0.00	0.00	0.00	0.00	0.00	0.00	0.00	0.00
Honduras	HND			NAT_TOTAL	20200301	0.00		0.00		0.00		0.00		0.00		0.00		0.00		0.00	0.00		0.00	0.00	0.00	0.00		0.00	0.00	0.00	0.00	0.00		0.00			0	0	0.00	0.00	0.00	0.00	0.00	0.00	0.00	0.00	0.00	0.00
Honduras	HND			NAT_TOTAL	20200302	0.00		0.00		0.00		0.00		0.00		0.00		0.00		0.00	0.00		0.00	0.00	0.00	2.00	1	0.00	0.00	0.00	0.00	0.00		0.00			0	0	11.11	11.11	14.29	14.29	6.67	6.67	7.69	7.69	0.00	0.00
Honduras	HND			NAT_TOTAL	20200303	0.00		0.00		0.00		0.00		0.00		0.00		0.00		0.00	0.00		0.00	0.00	0.00	2.00	1	0.00	0.00	0.00	0.00	0.00		0.00			0	0	11.11	11.11	14.29	14.29	6.67	6.67	7.69	7.69	0.00	0.00
Honduras	HND			NAT_TOTAL	20200304	0.00		0.00		0.00		0.00		0.00		0.00		0.00		0.00	0.00		0.00	0.00	0.00	2.00	1	1.00	1.00	0.00	0.00	0.00		0.00			0	0	11.11	11.11	14.29	14.29	12.22	12.22	14.10	14.10	0.00	0.00
Honduras	HND			NAT_TOTAL	20200305	0.00		0.00		0.00		0.00		0.00		0.00		0.00		0.00	0.00		0.00	0.00	0.00	2.00	1	1.00	1.00	0.00	0.00	0.00		0.00			0	0	11.11	11.11	14.29	14.29	12.22	12.22	14.10	14.10	0.00	0.00
Honduras	HND			NAT_TOTAL	20200306	0.00		0.00		0.00		0.00		0.00		0.00		0.00		0.00	0.00		0.00	0.00	0.00	2.00	1	1.00	1.00	0.00	0.00	0.00		0.00			0	0	11.11	11.11	14.29	14.29	12.22	12.22	14.10	14.10	0.00	0.00
Honduras	HND			NAT_TOTAL	20200307	0.00		0.00		0.00		0.00		0.00		0.00		0.00		0.00	0.00		0.00	0.00	0.00	2.00	1	1.00	1.00	0.00	0.00	0.00		0.00			0	0	11.11	11.11	14.29	14.29	12.22	12.22	14.10	14.10	0.00	0.00
Honduras	HND			NAT_TOTAL	20200308	0.00		0.00		0.00		0.00		0.00		0.00		0.00		0.00	0.00		0.00	0.00	0.00	2.00	1	1.00	1.00	0.00	0.00	0.00		0.00			0	0	11.11	11.11	14.29	14.29	12.22	12.22	14.10	14.10	0.00	0.00
Honduras	HND			NAT_TOTAL	20200309	0.00		0.00		0.00		0.00		0.00		0.00		0.00		0.00	0.00		0.00	0.00	0.00	2.00	1	1.00	1.00	0.00	0.00	0.00		0.00			0	0	11.11	11.11	14.29	14.29	12.22	12.22	14.10	14.10	0.00	0.00
Honduras	HND			NAT_TOTAL	20200310	0.00		0.00		0.00		0.00		0.00		0.00		0.00		0.00	0.00		0.00	0.00	0.00	2.00	1	1.00	1.00	0.00	0.00	0.00		0.00			0	0	11.11	11.11	14.29	14.29	12.22	12.22	14.10	14.10	0.00	0.00
Honduras	HND			NAT_TOTAL	20200311	0.00		0.00		0.00		0.00		0.00		0.00		0.00		0.00	0.00		0.00	0.00	0.00	2.00	1	1.00	1.00	0.00	0.00	0.00		0.00			2	0	11.11	11.11	14.29	14.29	12.22	12.22	14.10	14.10	0.00	0.00
Honduras	HND			NAT_TOTAL	20200312	0.00		0.00		0.00		0.00		0.00		0.00		0.00		0.00	0.00		0.00	0.00	0.00	2.00	1	1.00	1.00	4400000.00	0.00	0.00		0.00			2	0	11.11	11.11	14.29	14.29	12.22	12.22	14.10	14.10	0.00	0.00
Honduras	HND			NAT_TOTAL	20200313	3.00	1	0.00		2.00	1	0.00		0.00		0.00		0.00		0.00	0.00		0.00	0.00	0.00	2.00	1	1.00	1.00	420000000.00	0.00	0.00		0.00			2	0	33.33	33.33	42.86	42.86	25.56	25.56	29.49	29.49	0.00	0.00
Honduras	HND			NAT_TOTAL	20200314	3.00	1	0.00		2.00	1	0.00		0.00		0.00		0.00		0.00	0.00		0.00	0.00	0.00	2.00	1	1.00	1.00	0.00	0.00	0.00		0.00			2	0	33.33	33.33	42.86	42.86	25.56	25.56	29.49	29.49	0.00	0.00
Honduras	HND			NAT_TOTAL	20200315	3.00	1	0.00		2.00	1	0.00		0.00		0.00		0.00		0.00	0.00		0.00	0.00	0.00	2.00	1	1.00	1.00	0.00	0.00	0.00		0.00			3	0	33.33	33.33	42.86	42.86	25.56	25.56	29.49	29.49	0.00	0.00
Honduras	HND			NAT_TOTAL	20200316	3.00	1	2.00	1	2.00	1	4.00	1	2.00	1	3.00	1	2.00	1	3.00	0.00		0.00	0.00	0.00	2.00	1	1.00	1.00	0.00	0.00	0.00		0.00			6	0	93.52	93.52	92.86	92.86	61.67	61.67	71.15	71.15	0.00	0.00
Honduras	HND			NAT_TOTAL	20200317	3.00	1	2.00	1	2.00	1	4.00	1	2.00	1	3.00	1	2.00	1	3.00	0.00		0.00	0.00	0.00	2.00	1	1.00	1.00	0.00	0.00	0.00		0.00			8	0	93.52	93.52	92.86	92.86	61.67	61.67	71.15	71.15	0.00	0.00
Honduras	HND			NAT_TOTAL	20200318	3.00	1	2.00	1	2.00	1	4.00	1	2.00	1	3.00	1	2.00	1	3.00	0.00		0.00	0.00	0.00	2.00	1	1.00	1.00	0.00	0.00	0.00		0.00			9	0	93.52	93.52	92.86	92.86	61.67	61.67	71.15	71.15	0.00	0.00
Honduras	HND			NAT_TOTAL	20200319	3.00	1	2.00	1	2.00	1	4.00	1	2.00	1	3.00	1	2.00	1	3.00	0.00		0.00	0.00	0.00	2.00	1	1.00	1.00	0.00	0.00	0.00		0.00			12	0	93.52	93.52	92.86	92.86	61.67	61.67	71.15	71.15	0.00	0.00
Honduras	HND			NAT_TOTAL	20200320	3.00	1	3.00	1	2.00	1	4.00	1	2.00	1	3.00	1	2.00	1	3.00	0.00		0.00	0.00	0.00	2.00	1	1.00	1.00	0.00	0.00	0.00		0.00			24	0	97.22	97.22	96.43	96.43	63.89	63.89	73.72	73.72	0.00	0.00
Honduras	HND			NAT_TOTAL	20200321	3.00	1	3.00	1	2.00	1	4.00	1	2.00	1	3.00	1	2.00	1	4.00	0.00		0.00	0.00	0.00	2.00	1	1.00	1.00	0.00	0.00	0.00		0.00			24	0	100.00	100.00	100.00	100.00	65.56	65.56	75.64	75.64	0.00	0.00
Honduras	HND			NAT_TOTAL	20200322	3.00	1	3.00	1	2.00	1	4.00	1	2.00	1	3.00	1	2.00	1	4.00	0.00		0.00	0.00	0.00	2.00	1	1.00	1.00	0.00	0.00	0.00		0.00			26	0	100.00	100.00	100.00	100.00	65.56	65.56	75.64	75.64	0.00	0.00
Honduras	HND			NAT_TOTAL	20200323	3.00	1	3.00	1	2.00	1	4.00	1	2.00	1	3.00	1	2.00	1	4.00	0.00		0.00	0.00	0.00	2.00	1	1.00	1.00	0.00	0.00	0.00		0.00			30	0	100.00	100.00	100.00	100.00	65.56	65.56	75.64	75.64	0.00	0.00
Honduras	HND			NAT_TOTAL	20200324	3.00	1	3.00	1	2.00	1	4.00	1	2.00	1	3.00	1	2.00	1	4.00	0.00		0.00	0.00	0.00	2.00	1	1.00	1.00	0.00	0.00	0.00		0.00			30	0	100.00	100.00	100.00	100.00	65.56	65.56	75.64	75.64	0.00	0.00
Honduras	HND			NAT_TOTAL	20200325	3.00	1	3.00	1	2.00	1	4.00	1	2.00	1	3.00	1	2.00	1	4.00	0.00		0.00	0.00	0.00	2.00	1	1.00	1.00	0.00	0.00	0.00		0.00			36	0	100.00	100.00	100.00	100.00	65.56	65.56	75.64	75.64	0.00	0.00
Honduras	HND			NAT_TOTAL	20200326	3.00	1	3.00	1	2.00	1	4.00	1	2.00	1	3.00	1	2.00	1	4.00	0.00		0.00	0.00	0.00	2.00	1	1.00	1.00	0.00	0.00	0.00		0.00			52	1	100.00	100.00	100.00	100.00	65.56	65.56	75.64	75.64	0.00	0.00
Honduras	HND			NAT_TOTAL	20200327	3.00	1	3.00	1	2.00	1	4.00	1	2.00	1	3.00	1	2.00	1	4.00	0.00		0.00	420000000.00	0.00	2.00	1	1.00	1.00	4400000.00	0.00	0.00		0.00			68	1	100.00	100.00	100.00	100.00	65.56	65.56	75.64	75.64	0.00	0.00
Honduras	HND			NAT_TOTAL	20200328	3.00	1	3.00	1	2.00	1	4.00	1	2.00	1	3.00	1	2.00	1	4.00	0.00		0.00	0.00	0.00	2.00	1	1.00	1.00	0.00	0.00	0.00		0.00			95	1	100.00	100.00	100.00	100.00	65.56	65.56	75.64	75.64	0.00	0.00
Honduras	HND			NAT_TOTAL	20200329	3.00	1	3.00	1	2.00	1	4.00	1	2.00	1	3.00	1	2.00	1	4.00	0.00		0.00	0.00	0.00	2.00	1	1.00	1.00	0.00	0.00	0.00		0.00			110	3	100.00	100.00	100.00	100.00	65.56	65.56	75.64	75.64	0.00	0.00
Honduras	HND			NAT_TOTAL	20200330	3.00	1	3.00	1	2.00	1	4.00	1	2.00	1	3.00	1	2.00	1	4.00	0.00		0.00	0.00	0.00	2.00	1	1.00	1.00	0.00	0.00	0.00		0.00			139	7	100.00	100.00	100.00	100.00	65.56	65.56	75.64	75.64	0.00	0.00
Honduras	HND			NAT_TOTAL	20200331	3.00	1	3.00	1	2.00	1	4.00	1	2.00	1	3.00	1	2.00	1	4.00	0.00		0.00	0.00	0.00	2.00	1	1.00	1.00	0.00	0.00	0.00		0.00			141	7	100.00	100.00	100.00	100.00	65.56	65.56	75.64	75.64	0.00	0.00
Honduras	HND			NAT_TOTAL	20200401	3.00	1	3.00	1	2.00	1	4.00	1	2.00	1	3.00	1	2.00	1	4.00	0.00		0.00	0.00	0.00	2.00	1	1.00	1.00	0.00	0.00	0.00		0.00			172	10	100.00	100.00	100.00	100.00	65.56	65.56	75.64	75.64	0.00	0.00
Honduras	HND			NAT_TOTAL	20200402	3.00	1	3.00	1	2.00	1	4.00	1	2.00	1	3.00	1	2.00	1	4.00	0.00		0.00	0.00	0.00	2.00	1	1.00	1.00	0.00	0.00	0.00		0.00			219	14	100.00	100.00	100.00	100.00	65.56	65.56	75.64	75.64	0.00	0.00
Honduras	HND			NAT_TOTAL	20200403	3.00	1	3.00	1	2.00	1	4.00	1	2.00	1	3.00	1	2.00	1	4.00	2.00	0	2.00	0.00	0.00	2.00	1	1.00	1.00	0.00	0.00	0.00		0.00			222	15	100.00	100.00	100.00	100.00	77.22	77.22	75.64	75.64	87.50	87.50
Honduras	HND			NAT_TOTAL	20200404	3.00	1	3.00	1	2.00	1	4.00	1	2.00	1	3.00	1	2.00	1	4.00	2.00	0	2.00	0.00	0.00	2.00	1	1.00	1.00	0.00	0.00	0.00		0.00			264	15	100.00	100.00	100.00	100.00	77.22	77.22	75.64	75.64	87.50	87.50
Honduras	HND			NAT_TOTAL	20200405	3.00	1	3.00	1	2.00	1	4.00	1	2.00	1	3.00	1	2.00	1	4.00	2.00	0	2.00	0.00	0.00	2.00	1	1.00	1.00	0.00	0.00	0.00		0.00			268	22	100.00	100.00	100.00	100.00	77.22	77.22	75.64	75.64	87.50	87.50
Honduras	HND			NAT_TOTAL	20200406	3.00	1	3.00	1	2.00	1	4.00	1	2.00	1	3.00	1	2.00	1	4.00	2.00	0	2.00	0.00	0.00	2.00	1	1.00	1.00	0.00	0.00	0.00		0.00			298	22	100.00	100.00	100.00	100.00	77.22	77.22	75.64	75.64	87.50	87.50
Honduras	HND			NAT_TOTAL	20200407	3.00	1	3.00	1	2.00	1	4.00	1	2.00	1	3.00	1	2.00	1	4.00	2.00	0	2.00	0.00	0.00	2.00	1	1.00	1.00	0.00	0.00	0.00		0.00			305	22	100.00	100.00	100.00	100.00	77.22	77.22	75.64	75.64	87.50	87.50
Honduras	HND			NAT_TOTAL	20200408	3.00	1	3.00	1	2.00	1	4.00	1	2.00	1	3.00	1	2.00	1	4.00	2.00	0	2.00	0.00	0.00	2.00	1	1.00	1.00	0.00	0.00	0.00		0.00			312	22	100.00	100.00	100.00	100.00	77.22	77.22	75.64	75.64	87.50	87.50
Honduras	HND			NAT_TOTAL	20200409	3.00	1	3.00	1	2.00	1	4.00	1	2.00	1	3.00	1	2.00	1	4.00	2.00	0	2.00	0.00	0.00	2.00	1	1.00	1.00	0.00	0.00	0.00		0.00			343	23	100.00	100.00	100.00	100.00	77.22	77.22	75.64	75.64	87.50	87.50
Honduras	HND			NAT_TOTAL	20200410	3.00	1	3.00	1	2.00	1	4.00	1	2.00	1	3.00	1	2.00	1	4.00	2.00	0	2.00	0.00	0.00	2.00	1	1.00	1.00	0.00	0.00	0.00		0.00			382	23	100.00	100.00	100.00	100.00	77.22	77.22	75.64	75.64	87.50	87.50
Honduras	HND			NAT_TOTAL	20200411	3.00	1	3.00	1	2.00	1	4.00	1	2.00	1	3.00	1	2.00	1	4.00	2.00	0	2.00	0.00	0.00	2.00	1	1.00	1.00	0.00	0.00	0.00		0.00			392	24	100.00	100.00	100.00	100.00	77.22	77.22	75.64	75.64	87.50	87.50
Honduras	HND			NAT_TOTAL	20200412	3.00	1	3.00	1	2.00	1	4.00	1	2.00	1	3.00	1	2.00	1	4.00	2.00	0	2.00	0.00	0.00	2.00	1	1.00	1.00	0.00	0.00	0.00		0.00			393	25	100.00	100.00	100.00	100.00	77.22	77.22	75.64	75.64	87.50	87.50
Honduras	HND			NAT_TOTAL	20200413	3.00	1	3.00	1	2.00	1	4.00	1	2.00	1	3.00	1	2.00	1	4.00	2.00	0	2.00	0.00	0.00	2.00	1	1.00	1.00	0.00	0.00	0.00		0.00			397	25	100.00	100.00	100.00	100.00	77.22	77.22	75.64	75.64	87.50	87.50
Honduras	HND			NAT_TOTAL	20200414	3.00	1	3.00	1	2.00	1	4.00	1	2.00	1	3.00	1	2.00	1	4.00	2.00	0	2.00	0.00	0.00	2.00	1	1.00	1.00	0.00	0.00	0.00		0.00			407	26	100.00	100.00	100.00	100.00	77.22	77.22	75.64	75.64	87.50	87.50
Honduras	HND			NAT_TOTAL	20200415	3.00	1	3.00	1	2.00	1	4.00	1	2.00	1	3.00	1	2.00	1	4.00	2.00	0	2.00	0.00	0.00	2.00	1	1.00	1.00	0.00	0.00	0.00		0.00			419	31	100.00	100.00	100.00	100.00	77.22	77.22	75.64	75.64	87.50	87.50
Honduras	HND			NAT_TOTAL	20200416	3.00	1	3.00	1	2.00	1	4.00	1	2.00	1	3.00	1	2.00	1	4.00	2.00	0	2.00	0.00	0.00	2.00	1	1.00	1.00	0.00	0.00	0.00		0.00			426	35	100.00	100.00	100.00	100.00	77.22	77.22	75.64	75.64	87.50	87.50
Honduras	HND			NAT_TOTAL	20200417	3.00	1	3.00	1	2.00	1	4.00	1	2.00	1	3.00	1	2.00	1	4.00	2.00	0	2.00	0.00	0.00	2.00	1	1.00	1.00	0.00	0.00	0.00		0.00			442	41	100.00	100.00	100.00	100.00	77.22	77.22	75.64	75.64	87.50	87.50
Honduras	HND			NAT_TOTAL	20200418	3.00	1	3.00	1	2.00	1	4.00	1	2.00	1	3.00	1	2.00	1	4.00	2.00	0	2.00	0.00	0.00	2.00	1	1.00	1.00	0.00	0.00	0.00		0.00			457	46	100.00	100.00	100.00	100.00	77.22	77.22	75.64	75.64	87.50	87.50
Honduras	HND			NAT_TOTAL	20200419	3.00	1	3.00	1	2.00	1	4.00	1	2.00	1	3.00	1	2.00	1	4.00	2.00	0	2.00	0.00	0.00	2.00	1	1.00	1.00	0.00	0.00	0.00		0.00			472	46	100.00	100.00	100.00	100.00	77.22	77.22	75.64	75.64	87.50	87.50
Honduras	HND			NAT_TOTAL	20200420	3.00	1	3.00	1	2.00	1	4.00	1	2.00	1	3.00	1	2.00	1	4.00	2.00	0	2.00	0.00	0.00	2.00	1	1.00	1.00	0.00	0.00	0.00		0.00			477	46	100.00	100.00	100.00	100.00	77.22	77.22	75.64	75.64	87.50	87.50
Honduras	HND			NAT_TOTAL	20200421	3.00	1	3.00	1	2.00	1	4.00	1	2.00	1	3.00	1	2.00	1	4.00	2.00	0	2.00	0.00	0.00	2.00	1	1.00	1.00	0.00	0.00	0.00		0.00			494	46	100.00	100.00	100.00	100.00	77.22	77.22	75.64	75.64	87.50	87.50
Honduras	HND			NAT_TOTAL	20200422	3.00	1	3.00	1	2.00	1	4.00	1	2.00	1	3.00	1	2.00	1	4.00	2.00	0	2.00	0.00	0.00	2.00	1	1.00	1.00	0.00	0.00	0.00		0.00			510	46	100.00	100.00	100.00	100.00	77.22	77.22	75.64	75.64	87.50	87.50
Honduras	HND			NAT_TOTAL	20200423	3.00	1	3.00	1	2.00	1	4.00	1	2.00	1	3.00	1	2.00	1	4.00	2.00	0	2.00	0.00	0.00	2.00	1	1.00	1.00	0.00	0.00	0.00		0.00			519	47	100.00	100.00	100.00	100.00	77.22	77.22	75.64	75.64	87.50	87.50
Honduras	HND			NAT_TOTAL	20200424	3.00	1	3.00	1	2.00	1	4.00	1	2.00	1	3.00	1	2.00	1	4.00	2.00	0	2.00	0.00	0.00	2.00	1	1.00	1.00	0.00	0.00	0.00		0.00			591	55	100.00	100.00	100.00	100.00	77.22	77.22	75.64	75.64	87.50	87.50
Honduras	HND			NAT_TOTAL	20200425	3.00	1	3.00	1	2.00	1	4.00	1	2.00	1	3.00	1	2.00	1	4.00	2.00	0	2.00	0.00	0.00	2.00	1	1.00	1.00	0.00	0.00	0.00		0.00			627	59	100.00	100.00	100.00	100.00	77.22	77.22	75.64	75.64	87.50	87.50
Honduras	HND			NAT_TOTAL	20200426	3.00	1	3.00	1	2.00	1	4.00	1	2.00	1	3.00	1	2.00	1	4.00	2.00	0	2.00	0.00	0.00	2.00	1	1.00	1.00	0.00	0.00	0.00		0.00			627	59	100.00	100.00	100.00	100.00	77.22	77.22	75.64	75.64	87.50	87.50
Honduras	HND			NAT_TOTAL	20200427	3.00	1	3.00	1	2.00	1	4.00	1	2.00	1	3.00	1	2.00	1	4.00	2.00	0	2.00	0.00	0.00	2.00	1	1.00	1.00	0.00	0.00	0.00		0.00			661	61	100.00	100.00	100.00	100.00	77.22	77.22	75.64	75.64	87.50	87.50
Honduras	HND			NAT_TOTAL	20200428	3.00	1	3.00	1	2.00	1	4.00	1	2.00	1	3.00	1	2.00	1	4.00	2.00	0	2.00	0.00	0.00	2.00	1	1.00	1.00	0.00	0.00	0.00		0.00			702	64	100.00	100.00	100.00	100.00	77.22	77.22	75.64	75.64	87.50	87.50
Honduras	HND			NAT_TOTAL	20200429	3.00	1	3.00	1	2.00	1	4.00	1	2.00	1	3.00	1	2.00	1	4.00	2.00	0	2.00	0.00	0.00	2.00	1	1.00	1.00	0.00	0.00	0.00		0.00			738	66	100.00	100.00	100.00	100.00	77.22	77.22	75.64	75.64	87.50	87.50
Honduras	HND			NAT_TOTAL	20200430	3.00	1	3.00	1	2.00	1	4.00	1	2.00	1	3.00	1	2.00	1	4.00	2.00	0	2.00	0.00	0.00	2.00	1	1.00	1.00	0.00	0.00	0.00		0.00			771	71	100.00	100.00	100.00	100.00	77.22	77.22	75.64	75.64	87.50	87.50
Honduras	HND			NAT_TOTAL	20200501	3.00	1	3.00	1	2.00	1	4.00	1	2.00	1	3.00	1	2.00	1	4.00	2.00	0	2.00	0.00	0.00	2.00	1	1.00	1.00	0.00	0.00	0.00		0.00			804	75	100.00	100.00	100.00	100.00	77.22	77.22	75.64	75.64	87.50	87.50
Honduras	HND			NAT_TOTAL	20200502	3.00	1	3.00	1	2.00	1	4.00	1	2.00	1	3.00	1	2.00	1	4.00	2.00	0	2.00	0.00	0.00	2.00	1	1.00	1.00	0.00	0.00	0.00		0.00			1010	76	100.00	100.00	100.00	100.00	77.22	77.22	75.64	75.64	87.50	87.50
Honduras	HND			NAT_TOTAL	20200503	3.00	1	3.00	1	2.00	1	4.00	1	2.00	1	3.00	1	2.00	1	4.00	2.00	0	2.00	0.00	0.00	2.00	1	1.00	1.00	0.00	0.00	0.00		0.00			1055	82	100.00	100.00	100.00	100.00	77.22	77.22	75.64	75.64	87.50	87.50
Honduras	HND			NAT_TOTAL	20200504	3.00	1	3.00	1	2.00	1	4.00	1	2.00	1	3.00	1	2.00	1	4.00	2.00	0	2.00	0.00	0.00	2.00	1	1.00	1.00	0.00	0.00	0.00		0.00			1178	83	100.00	100.00	100.00	100.00	77.22	77.22	75.64	75.64	87.50	87.50
Honduras	HND			NAT_TOTAL	20200505	3.00	1	3.00	1	2.00	1	4.00	1	2.00	1	3.00	1	2.00	1	4.00	2.00	0	2.00	0.00	0.00	2.00	1	1.00	1.00	0.00	0.00	0.00		0.00			1270	93	100.00	100.00	100.00	100.00	77.22	77.22	75.64	75.64	87.50	87.50
Honduras	HND			NAT_TOTAL	20200506	3.00	1	3.00	1	2.00	1	4.00	1	2.00	1	3.00	1	2.00	1	4.00	2.00	0	2.00	0.00	0.00	2.00	1	1.00	1.00	0.00	0.00	0.00		0.00			1461	99	100.00	100.00	100.00	100.00	77.22	77.22	75.64	75.64	87.50	87.50
Honduras	HND			NAT_TOTAL	20200507	3.00	1	3.00	1	2.00	1	4.00	1	2.00	1	3.00	1	2.00	1	4.00	2.00	0	2.00	0.00	0.00	2.00	1	1.00	1.00	0.00	0.00	0.00		0.00			1685	105	100.00	100.00	100.00	100.00	77.22	77.22	75.64	75.64	87.50	87.50
Honduras	HND			NAT_TOTAL	20200508	3.00	1	3.00	1	2.00	1	4.00	1	2.00	1	3.00	1	2.00	1	4.00	2.00	0	2.00	0.00	0.00	2.00	1	1.00	1.00	0.00	0.00	0.00		0.00			1771	107	100.00	100.00	100.00	100.00	77.22	77.22	75.64	75.64	87.50	87.50
Honduras	HND			NAT_TOTAL	20200509	3.00	1	3.00	1	2.00	1	4.00	1	2.00	1	3.00	1	2.00	1	4.00	2.00	0	2.00	0.00	0.00	2.00	1	1.00	1.00	0.00	0.00	0.00		0.00			1830	108	100.00	100.00	100.00	100.00	77.22	77.22	75.64	75.64	87.50	87.50
Honduras	HND			NAT_TOTAL	20200510	3.00	1	3.00	1	2.00	1	4.00	1	2.00	1	3.00	1	2.00	1	4.00	2.00	0	2.00	0.00	0.00	2.00	1	1.00	1.00	0.00	0.00	0.00		0.00			1972	108	100.00	100.00	100.00	100.00	77.22	77.22	75.64	75.64	87.50	87.50
Honduras	HND			NAT_TOTAL	20200511	3.00	1	3.00	1	2.00	1	4.00	1	2.00	1	3.00	1	2.00	1	4.00	2.00	0	2.00	0.00	0.00	2.00	1	1.00	1.00	0.00	0.00	0.00		0.00			2100	116	100.00	100.00	100.00	100.00	77.22	77.22	75.64	75.64	87.50	87.50
Honduras	HND			NAT_TOTAL	20200512	3.00	1	3.00	1	2.00	1	4.00	1	2.00	1	3.00	1	2.00	1	4.00	2.00	0	2.00	0.00	0.00	2.00	1	1.00	1.00	0.00	0.00	0.00		0.00			2080	121	100.00	100.00	100.00	100.00	77.22	77.22	75.64	75.64	87.50	87.50
Honduras	HND			NAT_TOTAL	20200513	3.00	1	3.00	1	2.00	1	4.00	1	2.00	1	3.00	1	2.00	1	4.00	2.00	0	2.00	0.00	0.00	2.00	1	1.00	1.00	0.00	0.00	0.00		0.00			2255	123	100.00	100.00	100.00	100.00	77.22	77.22	75.64	75.64	87.50	87.50
Honduras	HND			NAT_TOTAL	20200514	3.00	1	3.00	1	2.00	1	4.00	1	2.00	1	3.00	1	2.00	1	4.00	2.00	0	2.00	0.00	0.00	2.00	1	1.00	1.00	0.00	0.00	0.00		0.00			2318	133	100.00	100.00	100.00	100.00	77.22	77.22	75.64	75.64	87.50	87.50
Honduras	HND			NAT_TOTAL	20200515	3.00	1	3.00	1	2.00	1	4.00	1	2.00	1	3.00	1	2.00	1	4.00	2.00	0	2.00	0.00	0.00	2.00	1	1.00	1.00	0.00	0.00	0.00		0.00			2460	134	100.00	100.00	100.00	100.00	77.22	77.22	75.64	75.64	87.50	87.50
Honduras	HND			NAT_TOTAL	20200516	3.00	1	3.00	1	2.00	1	4.00	1	2.00	1	3.00	1	2.00	1	4.00	2.00	0	2.00	0.00	0.00	2.00	1	1.00	1.00	0.00	0.00	0.00		0.00			2565	138	100.00	100.00	100.00	100.00	77.22	77.22	75.64	75.64	87.50	87.50
Honduras	HND			NAT_TOTAL	20200517	3.00	1	3.00	1	2.00	1	4.00	1	2.00	1	3.00	1	2.00	1	4.00	2.00	0	2.00	0.00	0.00	2.00	1	1.00	1.00	0.00	0.00	0.00		0.00			2646	142	100.00	100.00	100.00	100.00	77.22	77.22	75.64	75.64	87.50	87.50
Honduras	HND			NAT_TOTAL	20200518	3.00	1	3.00	1	2.00	1	4.00	1	2.00	1	3.00	1	2.00	1	4.00	2.00	0	2.00	0.00	0.00	2.00	1	1.00	1.00	0.00	0.00	0.00		0.00			2798	146	100.00	100.00	100.00	100.00	77.22	77.22	75.64	75.64	87.50	87.50
Honduras	HND			NAT_TOTAL	20200519	3.00	1	3.00	1	2.00	1	4.00	1	2.00	1	3.00	1	2.00	1	4.00	2.00	0	2.00	0.00	0.00	2.00	1	1.00	1.00	0.00	0.00	0.00		0.00			2955	147	100.00	100.00	100.00	100.00	77.22	77.22	75.64	75.64	87.50	87.50
Honduras	HND			NAT_TOTAL	20200520	3.00	1	3.00	1	2.00	1	4.00	1	2.00	1	3.00	1	2.00	1	4.00	2.00	0	2.00	0.00	0.00	2.00	1	1.00	1.00	0.00	0.00	0.00		0.00			2955	147	100.00	100.00	100.00	100.00	77.22	77.22	75.64	75.64	87.50	87.50
Honduras	HND			NAT_TOTAL	20200521	3.00	1	3.00	1	2.00	1	4.00	1	2.00	1	3.00	1	2.00	1	4.00	2.00	0	2.00	0.00	0.00	2.00	1	1.00	1.00	0.00	0.00	3.00	1	0.00			3204	156	100.00	100.00	100.00	100.00	82.22	82.22	81.41	81.41	87.50	87.50
Honduras	HND			NAT_TOTAL	20200522	3.00	1	3.00	1	2.00	1	4.00	1	2.00	1	3.00	1	2.00	1	4.00	2.00	0	2.00	0.00	0.00	2.00	1	1.00	1.00	0.00	0.00	3.00	1	0.00			3477	167	100.00	100.00	100.00	100.00	82.22	82.22	81.41	81.41	87.50	87.50
Honduras	HND			NAT_TOTAL	20200523	3.00	1	3.00	1	2.00	1	4.00	1	2.00	1	3.00	1	2.00	1	4.00	2.00	0	2.00	0.00	0.00	2.00	1	1.00	1.00	0.00	0.00	3.00	1	0.00			3477	167	100.00	100.00	100.00	100.00	82.22	82.22	81.41	81.41	87.50	87.50
Honduras	HND			NAT_TOTAL	20200524	3.00	1	3.00	1	2.00	1	4.00	1	2.00	1	3.00	1	2.00	1	4.00	2.00	0	2.00	0.00	0.00	2.00	1	1.00	1.00	0.00	0.00	3.00	1	0.00			3950	180	100.00	100.00	100.00	100.00	82.22	82.22	81.41	81.41	87.50	87.50
Honduras	HND			NAT_TOTAL	20200525	3.00	1	3.00	1	2.00	1	4.00	1	2.00	1	3.00	1	2.00	1	4.00	2.00	0	2.00	0.00	0.00	2.00	1	1.00	1.00	0.00	0.00	3.00	1	0.00			4189	182	100.00	100.00	100.00	100.00	82.22	82.22	81.41	81.41	87.50	87.50
Honduras	HND			NAT_TOTAL	20200526	3.00	1	3.00	1	2.00	1	4.00	1	2.00	1	3.00	1	2.00	1	4.00	2.00	0	2.00	0.00	0.00	2.00	1	1.00	1.00	0.00	0.00	3.00	1	0.00			4401	188	100.00	100.00	100.00	100.00	82.22	82.22	81.41	81.41	87.50	87.50
Honduras	HND			NAT_TOTAL	20200527	3.00	1	3.00	1	2.00	1	4.00	1	2.00	1	3.00	1	2.00	1	4.00	2.00	0	2.00	0.00	0.00	2.00	1	1.00	1.00	0.00	0.00	3.00	1	0.00			4640	194	100.00	100.00	100.00	100.00	82.22	82.22	81.41	81.41	87.50	87.50
Honduras	HND			NAT_TOTAL	20200528	3.00	1	3.00	1	2.00	1	4.00	1	2.00	1	3.00	1	2.00	1	4.00	2.00	0	2.00	0.00	0.00	2.00	1	1.00	1.00	0.00	0.00	3.00	1	0.00			4752	196	100.00	100.00	100.00	100.00	82.22	82.22	81.41	81.41	87.50	87.50
Honduras	HND			NAT_TOTAL	20200529	3.00	1	3.00	1	2.00	1	4.00	1	2.00	1	3.00	1	2.00	1	4.00	2.00	0	2.00	0.00	0.00	2.00	1	1.00	1.00	0.00	0.00	3.00	1	0.00			4752	196	100.00	100.00	100.00	100.00	82.22	82.22	81.41	81.41	87.50	87.50
Honduras	HND			NAT_TOTAL	20200530	3.00	1	3.00	1	2.00	1	4.00	1	2.00	1	3.00	1	2.00	1	4.00	2.00	0	2.00	0.00	0.00	2.00	1	1.00	1.00	0.00	0.00	3.00	1	0.00			5094	201	100.00	100.00	100.00	100.00	82.22	82.22	81.41	81.41	87.50	87.50
Honduras	HND			NAT_TOTAL	20200531	3.00	1	3.00	1	2.00	1	4.00	1	2.00	1	3.00	1	2.00	1	4.00	2.00	0	2.00	0.00	0.00	2.00	1	1.00	1.00	0.00	0.00	3.00	1	0.00			5202	212	100.00	100.00	100.00	100.00	82.22	82.22	81.41	81.41	87.50	87.50
Honduras	HND			NAT_TOTAL	20200601	3.00	1	3.00	1	2.00	1	4.00	1	2.00	1	3.00	1	2.00	1	4.00	2.00	0	2.00	0.00	0.00	2.00	1	1.00	1.00	0.00	0.00	3.00	1	0.00			5362	217	100.00	100.00	100.00	100.00	82.22	82.22	81.41	81.41	87.50	87.50
Honduras	HND			NAT_TOTAL	20200602	3.00	1	3.00	1	2.00	1	4.00	1	2.00	1	3.00	1	2.00	1	4.00	2.00	0	2.00	0.00	0.00	2.00	1	1.00	1.00	0.00	0.00	3.00	1	0.00			5527	225	100.00	100.00	100.00	100.00	82.22	82.22	81.41	81.41	87.50	87.50
Honduras	HND			NAT_TOTAL	20200603	3.00	1	3.00	1	2.00	1	4.00	1	2.00	1	3.00	1	2.00	1	4.00	2.00	0	2.00	0.00	0.00	2.00	1	1.00	1.00	0.00	0.00	3.00	1	0.00			5690	234	100.00	100.00	100.00	100.00	82.22	82.22	81.41	81.41	87.50	87.50
Honduras	HND			NAT_TOTAL	20200604	3.00	1	3.00	1	2.00	1	4.00	1	2.00	1	3.00	1	2.00	1	4.00	2.00	0	2.00	0.00	0.00	2.00	1	1.00	1.00	0.00	0.00	3.00	1	0.00			5880	243	100.00	100.00	100.00	100.00	82.22	82.22	81.41	81.41	87.50	87.50
Honduras	HND			NAT_TOTAL	20200605	3.00	1	3.00	1	2.00	1	4.00	1	2.00	1	3.00	1	2.00	1	4.00	2.00	0	2.00	0.00	0.00	2.00	1	1.00	1.00	0.00	0.00	3.00	1	0.00			5971	248	100.00	100.00	100.00	100.00	82.22	82.22	81.41	81.41	87.50	87.50
Honduras	HND			NAT_TOTAL	20200606	3.00	1	3.00	1	2.00	1	4.00	1	2.00	1	3.00	1	2.00	1	4.00	2.00	0	2.00	0.00	0.00	2.00	1	1.00	1.00	0.00	0.00	3.00	1	0.00			6155	250	100.00	100.00	100.00	100.00	82.22	82.22	81.41	81.41	87.50	87.50
Honduras	HND			NAT_TOTAL	20200607	3.00	1	3.00	1	2.00	1	4.00	1	2.00	1	3.00	1	2.00	1	4.00	2.00	0	2.00	0.00	0.00	2.00	1	1.00	1.00	0.00	0.00	3.00	1	0.00			6327	258	100.00	100.00	100.00	100.00	82.22	82.22	81.41	81.41	87.50	87.50
Honduras	HND			NAT_TOTAL	20200608	3.00	1	2.00	1	2.00	1	4.00	1	2.00	1	3.00	1	2.00	1	4.00	2.00	0	2.00	0.00	0.00	2.00	1	1.00	1.00	0.00	0.00	3.00	1	0.00			6450	262	96.30	96.30	96.43	96.43	80.00	80.00	78.85	78.85	87.50	87.50
Honduras	HND			NAT_TOTAL	20200609	3.00	1	2.00	1	2.00	1	4.00	1	2.00	1	3.00	1	2.00	1	4.00	2.00	0	2.00	0.00	0.00	2.00	1	1.00	1.00	0.00	0.00	3.00	1	0.00			6935	271	96.30	96.30	96.43	96.43	80.00	80.00	78.85	78.85	87.50	87.50
Honduras	HND			NAT_TOTAL	20200610	3.00	1	2.00	1	2.00	1	4.00	1	2.00	1	3.00	1	2.00	1	4.00	2.00	0	2.00	0.00	0.00	2.00	1	1.00	1.00	0.00	0.00	3.00	1	0.00			7360	290	96.30	96.30	96.43	96.43	80.00	80.00	78.85	78.85	87.50	87.50
Honduras	HND			NAT_TOTAL	20200611	3.00	1	2.00	1	2.00	1	4.00	1	2.00	1	3.00	1	2.00	1	4.00	2.00	0	2.00	0.00	0.00	2.00	1	1.00	1.00	0.00	0.00	3.00	1	0.00			7669	294	96.30	96.30	96.43	96.43	80.00	80.00	78.85	78.85	87.50	87.50
Honduras	HND			NAT_TOTAL	20200612	3.00	1	2.00	1	2.00	1	4.00	1	2.00	1	3.00	1	2.00	1	4.00	2.00	0	2.00	0.00	0.00	2.00	1	1.00	1.00	0.00	0.00	3.00	1	0.00			8132	306	96.30	96.30	96.43	96.43	80.00	80.00	78.85	78.85	87.50	87.50
Honduras	HND			NAT_TOTAL	20200613	3.00	1	2.00	1	2.00	1	4.00	1	2.00	1	3.00	1	2.00	1	4.00	2.00	0	2.00	0.00	0.00	2.00	1	1.00	1.00	0.00	0.00	3.00	1	0.00			8455	310	96.30	96.30	96.43	96.43	80.00	80.00	78.85	78.85	87.50	87.50
Honduras	HND			NAT_TOTAL	20200614	3.00	1	2.00	1	2.00	1	4.00	1	2.00	1	3.00	1	2.00	1	4.00	2.00	0	2.00	0.00	0.00	2.00	1	1.00	1.00	0.00	0.00	3.00	1	0.00			8858	312	96.30	96.30	96.43	96.43	80.00	80.00	78.85	78.85	87.50	87.50
Honduras	HND			NAT_TOTAL	20200615	3.00	1	2.00	1	2.00	1	4.00	1	2.00	1	3.00	1	2.00	1	4.00	2.00	0	2.00	0.00	0.00	2.00	1	1.00	1.00	0.00	0.00	3.00	1	0.00			9178	322	96.30	96.30	96.43	96.43	80.00	80.00	78.85	78.85	87.50	87.50
Honduras	HND			NAT_TOTAL	20200616	3.00	1	2.00	1	2.00	1	4.00	1	2.00	1	3.00	1	2.00	1	4.00	2.00	0	2.00	0.00	0.00	2.00	1	1.00	1.00	0.00	0.00	3.00	1	0.00			9656	330	96.30	96.30	96.43	96.43	80.00	80.00	78.85	78.85	87.50	87.50
Honduras	HND			NAT_TOTAL	20200617	3.00	1	2.00	1	2.00	1	4.00	1	2.00	1	3.00	1	2.00	1	4.00	2.00	0	2.00	0.00	0.00	2.00	1	1.00	1.00	0.00	0.00	3.00	1	0.00			10299	336	96.30	96.30	96.43	96.43	80.00	80.00	78.85	78.85	87.50	87.50
Honduras	HND			NAT_TOTAL	20200618	3.00	1	2.00	1	2.00	1	4.00	1	2.00	1	3.00	1	2.00	1	4.00	2.00	0	2.00	0.00	0.00	2.00	1	1.00	1.00	0.00	0.00	3.00	1	0.00			10739	343	96.30	96.30	96.43	96.43	80.00	80.00	78.85	78.85	87.50	87.50
Honduras	HND			NAT_TOTAL	20200619	3.00	1	2.00	1	2.00	1	4.00	1	2.00	1	3.00	1	2.00	1	4.00	2.00	0	2.00	0.00	0.00	2.00	1	1.00	1.00	0.00	0.00	3.00	1	0.00			11258	349	96.30	96.30	96.43	96.43	80.00	80.00	78.85	78.85	87.50	87.50
Honduras	HND			NAT_TOTAL	20200620	3.00	1	2.00	1	2.00	1	4.00	1	2.00	1	3.00	1	2.00	1	4.00	2.00	0	2.00	0.00	0.00	2.00	1	1.00	1.00	0.00	0.00	3.00	1	0.00			12306	358	96.30	96.30	96.43	96.43	80.00	80.00	78.85	78.85	87.50	87.50
Honduras	HND			NAT_TOTAL	20200621	3.00	1	2.00	1	2.00	1	4.00	1	2.00	1	3.00	1	2.00	1	4.00	2.00	0	2.00	0.00	0.00	2.00	1	1.00	1.00	0.00	0.00	3.00	1	0.00			12769	363	96.30	96.30	96.43	96.43	80.00	80.00	78.85	78.85	87.50	87.50
Honduras	HND			NAT_TOTAL	20200622	3.00	1	2.00	1	2.00	1	4.00	1	2.00	1	3.00	1	2.00	1	4.00	2.00	0	2.00	0.00	0.00	2.00	1	1.00	1.00	0.00	0.00	3.00	1	0.00			13356	395	96.30	96.30	96.43	96.43	80.00	80.00	78.85	78.85	87.50	87.50
Honduras	HND			NAT_TOTAL	20200623	3.00	1	2.00	1	2.00	1	4.00	1	2.00	1	3.00	1	2.00	1	4.00	2.00	0	2.00	0.00	0.00	2.00	1	1.00	1.00	0.00	0.00	3.00	1	0.00			13943	405	96.30	96.30	96.43	96.43	80.00	80.00	78.85	78.85	87.50	87.50
Honduras	HND			NAT_TOTAL	20200624	3.00	1	2.00	1	2.00	1	4.00	1	2.00	1	3.00	1	2.00	1	4.00	2.00	0	2.00	0.00	0.00	2.00	1	1.00	1.00	0.00	0.00	3.00	1	0.00			14571	417	96.30	96.30	96.43	96.43	80.00	80.00	78.85	78.85	87.50	87.50
Honduras	HND			NAT_TOTAL	20200625	3.00	1	2.00	1	2.00	1	4.00	1	2.00	1	3.00	1	2.00	1	4.00	2.00	0	2.00	0.00	0.00	2.00	1	1.00	1.00	0.00	0.00	3.00	1	0.00			15366	426	96.30	96.30	96.43	96.43	80.00	80.00	78.85	78.85	87.50	87.50
Honduras	HND			NAT_TOTAL	20200626	3.00	1	2.00	1	2.00	1	4.00	1	2.00	1	3.00	1	2.00	1	4.00	2.00	0	2.00	0.00	0.00	2.00	1	1.00	1.00	0.00	0.00	3.00	1	0.00			15994	471	96.30	96.30	96.43	96.43	80.00	80.00	78.85	78.85	87.50	87.50
Honduras	HND			NAT_TOTAL	20200627	3.00	1	2.00	1	2.00	1	4.00	1	2.00	1	3.00	1	2.00	1	4.00	2.00	0	2.00	0.00	0.00	2.00	1	1.00	1.00	0.00	0.00	3.00	1	0.00			17007	479	96.30	96.30	96.43	96.43	80.00	80.00	78.85	78.85	87.50	87.50
Honduras	HND			NAT_TOTAL	20200628	3.00	1	2.00	1	2.00	1	4.00	1	2.00	1	3.00	1	2.00	1	4.00	2.00	0	2.00	0.00	0.00	2.00	1	1.00	1.00	0.00	0.00	3.00	1	0.00			18082	479	96.30	96.30	96.43	96.43	80.00	80.00	78.85	78.85	87.50	87.50
Honduras	HND			NAT_TOTAL	20200629	3.00	1	2.00	1	2.00	1	4.00	1	2.00	1	3.00	1	2.00	1	4.00	2.00	0	2.00	0.00	0.00	2.00	1	1.00	1.00	0.00	0.00	3.00	1	0.00			18818	485	96.30	96.30	96.43	96.43	80.00	80.00	78.85	78.85	87.50	87.50
Honduras	HND			NAT_TOTAL	20200630	3.00	1	2.00	1	2.00	1	4.00	1	2.00	1	3.00	1	2.00	1	4.00	2.00	0	2.00	0.00	0.00	2.00	1	1.00	1.00	0.00	0.00	3.00	1	0.00			19558	497	96.30	96.30	96.43	96.43	80.00	80.00	78.85	78.85	87.50	87.50
Honduras	HND			NAT_TOTAL	20200701	3.00	1	2.00	1	2.00	1	4.00	1	2.00	1	3.00	1	2.00	1	4.00	2.00	0	2.00	0.00	0.00	2.00	1	1.00	1.00	0.00	0.00	3.00	1	0.00			20262	542	96.30	96.30	96.43	96.43	80.00	80.00	78.85	78.85	87.50	87.50
Honduras	HND			NAT_TOTAL	20200702	3.00	1	2.00	1	2.00	1	4.00	1	2.00	1	3.00	1	2.00	1	4.00	2.00	0	2.00	0.00	0.00	2.00	1	1.00	1.00	0.00	0.00	3.00	1	0.00			21120	591	96.30	96.30	96.43	96.43	80.00	80.00	78.85	78.85	87.50	87.50
Honduras	HND			NAT_TOTAL	20200703	3.00	1	2.00	1	2.00	1	4.00	1	2.00	1	3.00	1	2.00	1	4.00	2.00	0	2.00	0.00	0.00	2.00	1	1.00	1.00	0.00	0.00	3.00	1	0.00			22116	605	96.30	96.30	96.43	96.43	80.00	80.00	78.85	78.85	87.50	87.50
Honduras	HND			NAT_TOTAL	20200704	3.00	1	2.00	1	2.00	1	4.00	1	2.00	1	3.00	1	2.00	1	4.00	2.00	0	2.00	0.00	0.00	2.00	1	1.00	1.00	0.00	0.00	3.00	1	0.00			22921	629	96.30	96.30	96.43	96.43	80.00	80.00	78.85	78.85	87.50	87.50
Honduras	HND			NAT_TOTAL	20200705	3.00	1	2.00	1	2.00	1	4.00	1	2.00	1	3.00	1	2.00	1	4.00	2.00	0	2.00	0.00	0.00	2.00	1	1.00	1.00	0.00	0.00	3.00	1	0.00			23943	639	96.30	96.30	96.43	96.43	80.00	80.00	78.85	78.85	87.50	87.50
Honduras	HND			NAT_TOTAL	20200706	3.00	1	2.00	1	2.00	1	4.00	1	2.00	1	3.00	1	2.00	1	4.00	2.00	0	2.00	0.00	0.00	2.00	1	1.00	1.00	0.00	0.00	3.00	1	0.00			24665	656	96.30	96.30	96.43	96.43	80.00	80.00	78.85	78.85	87.50	87.50
Honduras	HND			NAT_TOTAL	20200707	3.00	1	2.00	1	2.00	1	4.00	1	2.00	1	3.00	1	2.00	1	4.00	2.00	0	2.00	0.00	0.00	2.00	1	1.00	1.00	0.00	0.00	3.00	1	0.00			25428	677	96.30	96.30	96.43	96.43	80.00	80.00	78.85	78.85	87.50	87.50
Honduras	HND			NAT_TOTAL	20200708	3.00	1	2.00	1	2.00	1	4.00	1	2.00	1	3.00	1	2.00	1	4.00	2.00	0	2.00	0.00	0.00	2.00	1	1.00	1.00	0.00	0.00	3.00	1	0.00			25978	694	96.30	96.30	96.43	96.43	80.00	80.00	78.85	78.85	87.50	87.50
Honduras	HND			NAT_TOTAL	20200709	3.00	1	2.00	1	2.00	1	4.00	1	2.00	1	3.00	1	2.00	1	4.00	2.00	0	2.00	0.00	0.00	2.00	1	1.00	1.00	0.00	0.00	3.00	1	0.00			26384	704	96.30	96.30	96.43	96.43	80.00	80.00	78.85	78.85	87.50	87.50
Honduras	HND			NAT_TOTAL	20200710	3.00	1	2.00	1	2.00	1	4.00	1	2.00	1	3.00	1	2.00	1	4.00	2.00	0	2.00	0.00	0.00	2.00	1	1.00	1.00	0.00	0.00	3.00	1	0.00			27053	750	96.30	96.30	96.43	96.43	80.00	80.00	78.85	78.85	87.50	87.50
Honduras	HND			NAT_TOTAL	20200711	3.00	1	2.00	1	2.00	1	4.00	1	2.00	1	3.00	1	2.00	1	4.00	2.00	0	2.00	0.00	0.00	2.00	1	1.00	1.00	0.00	0.00	3.00	1	0.00			27583	771	96.30	96.30	96.43	96.43	80.00	80.00	78.85	78.85	87.50	87.50
Honduras	HND			NAT_TOTAL	20200712	3.00	1	2.00	1	2.00	1	4.00	1	2.00	1	3.00	1	2.00	1	4.00	2.00	0	2.00	0.00	0.00	2.00	1	1.00	1.00	0.00	0.00	3.00	1	0.00			28090	774	96.30	96.30	96.43	96.43	80.00	80.00	78.85	78.85	87.50	87.50
Honduras	HND			NAT_TOTAL	20200713	3.00	1	2.00	1	2.00	1	4.00	1	2.00	1	3.00	1	2.00	1	4.00	2.00	0	2.00	0.00	0.00	2.00	1	1.00	1.00	0.00	0.00	3.00	1	0.00			28579	789	96.30	96.30	96.43	96.43	80.00	80.00	78.85	78.85	87.50	87.50
Honduras	HND			NAT_TOTAL	20200714	3.00	1	2.00	1	2.00	1	4.00	1	2.00	1	3.00	1	2.00	1	4.00	2.00	0	2.00	0.00	0.00	2.00	1	1.00	1.00	0.00	0.00	3.00	1	0.00			29106	807	96.30	96.30	96.43	96.43	80.00	80.00	78.85	78.85	87.50	87.50
Honduras	HND			NAT_TOTAL	20200715	3.00	1	2.00	1	2.00	1	4.00	1	2.00	1	3.00	1	2.00	1	4.00	2.00	0	2.00	0.00	0.00	2.00	1	1.00	1.00	0.00	0.00	3.00	1	0.00			30036	825	96.30	96.30	96.43	96.43	80.00	80.00	78.85	78.85	87.50	87.50
Honduras	HND			NAT_TOTAL	20200716	3.00	1	2.00	1	2.00	1	4.00	1	2.00	1	3.00	1	2.00	1	4.00	2.00	0	2.00	0.00	0.00	2.00	1	1.00	1.00	0.00	0.00	3.00	1	0.00			30867	835	96.30	96.30	96.43	96.43	80.00	80.00	78.85	78.85	87.50	87.50
Honduras	HND			NAT_TOTAL	20200717	3.00	1	2.00	1	2.00	1	4.00	1	2.00	1	3.00	1	2.00	1	4.00	2.00	0	2.00	0.00	0.00	2.00	1	1.00	1.00	0.00	0.00	3.00	1	0.00			31745	857	96.30	96.30	96.43	96.43	80.00	80.00	78.85	78.85	87.50	87.50
Honduras	HND			NAT_TOTAL	20200718	3.00	1	2.00	1	2.00	1	4.00	1	2.00	1	3.00	1	2.00	1	4.00	2.00	0	2.00	0.00	0.00	2.00	1	1.00	1.00	0.00	0.00	3.00	1	0.00			32793	891	96.30	96.30	96.43	96.43	80.00	80.00	78.85	78.85	87.50	87.50
Honduras	HND			NAT_TOTAL	20200719	3.00	1	2.00	1	2.00	1	4.00	1	2.00	1	3.00	1	2.00	1	4.00	2.00	0	2.00	0.00	0.00	2.00	1	1.00	1.00	0.00	0.00	3.00	1	0.00			33835	900	96.30	96.30	96.43	96.43	80.00	80.00	78.85	78.85	87.50	87.50
Honduras	HND			NAT_TOTAL	20200720	3.00	1	2.00	1	2.00	1	4.00	1	2.00	1	3.00	1	2.00	1	4.00	2.00	0	2.00	0.00	0.00	2.00	1	1.00	1.00	0.00	0.00	3.00	1	0.00			34611	935	96.30	96.30	96.43	96.43	80.00	80.00	78.85	78.85	87.50	87.50
Honduras	HND			NAT_TOTAL	20200721	3.00	1	2.00	1	2.00	1	4.00	1	2.00	1	3.00	1	2.00	1	4.00	2.00	0	2.00	0.00	0.00	2.00	1	1.00	1.00	0.00	0.00	3.00	1	0.00			35345	988	96.30	96.30	96.43	96.43	80.00	80.00	78.85	78.85	87.50	87.50
Honduras	HND			NAT_TOTAL	20200722	3.00	1	2.00	1	2.00	1	4.00	1	2.00	1	3.00	1	2.00	1	4.00	2.00	0	2.00	0.00	0.00	2.00	1	1.00	1.00	0.00	0.00	3.00	1	0.00			36102	1006	96.30	96.30	96.43	96.43	80.00	80.00	78.85	78.85	87.50	87.50
Honduras	HND			NAT_TOTAL	20200723	3.00	1	2.00	1	2.00	1	4.00	1	2.00	1	3.00	1	2.00	1	4.00	2.00	0	2.00	0.00	0.00	2.00	1	1.00	1.00	0.00	0.00	3.00	1	0.00			36902	1011	96.30	96.30	96.43	96.43	80.00	80.00	78.85	78.85	87.50	87.50
Honduras	HND			NAT_TOTAL	20200724	3.00	1	2.00	1	2.00	1	4.00	1	2.00	1	3.00	1	2.00	1	4.00	2.00	0	2.00	0.00	0.00	2.00	1	1.00	1.00	0.00	0.00	3.00	1	0.00			37559	1061	96.30	96.30	96.43	96.43	80.00	80.00	78.85	78.85	87.50	87.50
Honduras	HND			NAT_TOTAL	20200725	3.00	1	2.00	1	2.00	1	4.00	1	2.00	1	3.00	1	2.00	1	4.00	2.00	0	2.00	0.00	0.00	2.00	1	1.00	1.00	0.00	0.00	3.00	1	0.00			38438	1098	96.30	96.30	96.43	96.43	80.00	80.00	78.85	78.85	87.50	87.50
Honduras	HND			NAT_TOTAL	20200726	3.00	1	2.00	1	2.00	1	4.00	1	2.00	1	3.00	1	2.00	1	4.00	2.00	0	2.00	0.00	0.00	2.00	1	1.00	1.00	0.00	0.00	3.00	1	0.00			39276	1116	96.30	96.30	96.43	96.43	80.00	80.00	78.85	78.85	87.50	87.50
Honduras	HND			NAT_TOTAL	20200727	3.00	1	2.00	1	2.00	1	4.00	1	2.00	1	3.00	1	2.00	1	4.00	2.00	0	2.00	0.00	0.00	2.00	1	1.00	1.00	0.00	0.00	3.00	1	0.00			39741	1166	96.30	96.30	96.43	96.43	80.00	80.00	78.85	78.85	87.50	87.50
Honduras	HND			NAT_TOTAL	20200728	3.00	1	2.00	1	2.00	1	4.00	1	2.00	1	3.00	1	2.00	1	4.00	2.00	0	2.00	0.00	0.00	2.00	1	1.00	1.00	0.00	0.00	3.00	1	0.00			40460	1214	96.30	96.30	96.43	96.43	80.00	80.00	78.85	78.85	87.50	87.50
Honduras	HND			NAT_TOTAL	20200729	3.00	1	2.00	1	2.00	1	4.00	1	2.00	1	3.00	1	2.00	1	4.00	2.00	0	2.00	0.00	0.00	2.00	1	1.00	1.00	0.00	0.00	3.00	1	0.00			40944	1259	96.30	96.30	96.43	96.43	80.00	80.00	78.85	78.85	87.50	87.50
Honduras	HND			NAT_TOTAL	20200730	3.00	1	2.00	1	2.00	1	4.00	1	2.00	1	3.00	1	2.00	1	4.00	2.00	0	2.00	0.00	0.00	2.00	1	1.00	1.00	0.00	0.00	3.00	1	0.00			41426	1312	96.30	96.30	96.43	96.43	80.00	80.00	78.85	78.85	87.50	87.50
Honduras	HND			NAT_TOTAL	20200731	3.00	1	2.00	1	2.00	1	4.00	1	2.00	1	3.00	1	2.00	1	4.00	2.00	0	2.00	0.00	0.00	2.00	1	1.00	1.00	0.00	0.00	3.00	1	0.00			42014	1337	96.30	96.30	96.43	96.43	80.00	80.00	78.85	78.85	87.50	87.50
Honduras	HND			NAT_TOTAL	20200801	3.00	1	2.00	1	2.00	1	4.00	1	2.00	1	3.00	1	2.00	1	4.00	2.00	0	2.00	0.00	0.00	2.00	1	1.00	1.00	0.00	0.00	3.00	1	0.00			42685	1368	96.30	96.30	96.43	96.43	80.00	80.00	78.85	78.85	87.50	87.50
Honduras	HND			NAT_TOTAL	20200802	3.00	1	2.00	1	2.00	1	4.00	1	2.00	1	3.00	1	2.00	1	4.00	2.00	0	2.00	0.00	0.00	2.00	1	1.00	1.00	0.00	0.00	3.00	1	0.00			43197	1377	96.30	96.30	96.43	96.43	80.00	80.00	78.85	78.85	87.50	87.50
Honduras	HND			NAT_TOTAL	20200803	3.00	1	2.00	1	2.00	1	4.00	1	2.00	1	3.00	1	2.00	1	4.00	2.00	0	2.00	0.00	0.00	2.00	1	1.00	1.00	0.00	0.00	3.00	1	0.00			43794	1384	96.30	96.30	96.43	96.43	80.00	80.00	78.85	78.85	87.50	87.50
Honduras	HND			NAT_TOTAL	20200804	3.00	1	2.00	1	2.00	1	4.00	1	2.00	1	3.00	1	2.00	1	4.00	2.00	0	2.00	0.00	0.00	2.00	1	1.00	1.00	0.00	0.00	3.00	1	0.00			44299	1400	96.30	96.30	96.43	96.43	80.00	80.00	78.85	78.85	87.50	87.50
Honduras	HND			NAT_TOTAL	20200805	3.00	1	2.00	1	2.00	1	4.00	1	2.00	1	3.00	1	2.00	1	4.00	2.00	0	2.00	0.00	0.00	2.00	1	1.00	1.00	0.00	0.00	3.00	1	0.00			45098	1423	96.30	96.30	96.43	96.43	80.00	80.00	78.85	78.85	87.50	87.50
Honduras	HND			NAT_TOTAL	20200806	3.00	1	2.00	1	2.00	1	4.00	1	2.00	1	3.00	1	2.00	1	4.00	2.00	0	2.00	0.00	0.00	2.00	1	1.00	1.00	0.00	0.00	3.00	1	0.00			45755	1446	96.30	96.30	96.43	96.43	80.00	80.00	78.85	78.85	87.50	87.50
Honduras	HND			NAT_TOTAL	20200807	3.00	1	2.00	1	2.00	1	4.00	1	2.00	1	3.00	1	2.00	1	4.00	2.00	0	2.00	0.00	0.00	2.00	1	1.00	1.00	0.00	0.00	3.00	1	0.00			46365	1465	96.30	96.30	96.43	96.43	80.00	80.00	78.85	78.85	87.50	87.50
Honduras	HND			NAT_TOTAL	20200808	3.00	1	2.00	1	2.00	1	4.00	1	2.00	1	3.00	1	2.00	1	4.00	2.00	0	2.00	0.00	0.00	2.00	1	1.00	1.00	0.00	0.00	3.00	1	0.00			46973	1476	96.30	96.30	96.43	96.43	80.00	80.00	78.85	78.85	87.50	87.50
Honduras	HND			NAT_TOTAL	20200809	3.00	1	2.00	1	2.00	1	4.00	1	1.00	1	3.00	1	2.00	1	4.00	2.00	0	2.00	0.00	0.00	2.00	1	1.00	1.00	0.00	0.00	3.00	1	0.00			47454	1495	90.74	90.74	91.67	91.67	76.67	76.67	75.00	75.00	87.50	87.50
Honduras	HND			NAT_TOTAL	20200810	3.00	1	2.00	1	2.00	1	4.00	1	1.00	1	3.00	1	2.00	1	4.00	2.00	0	2.00	0.00	0.00	2.00	1	1.00	1.00	0.00	0.00	3.00	1	0.00			47872	1506	90.74	90.74	91.67	91.67	76.67	76.67	75.00	75.00	87.50	87.50
Honduras	HND			NAT_TOTAL	20200811	3.00	1	2.00	1	2.00	1	4.00	1	1.00	1	3.00	1	2.00	1	4.00	2.00	0	2.00	0.00	0.00	2.00	1	1.00	1.00	0.00	0.00	3.00	1	0.00			48403	1515	90.74	90.74	91.67	91.67	76.67	76.67	75.00	75.00	87.50	87.50
Honduras	HND			NAT_TOTAL	20200812	3.00	1	2.00	1	2.00	1	4.00	1	1.00	1	3.00	1	2.00	1	4.00	2.00	0	2.00	0.00	0.00	2.00	1	1.00	1.00	0.00	0.00	3.00	1	0.00			48657	1533	90.74	90.74	91.67	91.67	76.67	76.67	75.00	75.00	87.50	87.50
Honduras	HND			NAT_TOTAL	20200813	3.00	1	2.00	1	2.00	1	4.00	1	1.00	1	3.00	1	2.00	1	4.00	2.00	0	2.00	0.00	0.00	2.00	1	1.00	1.00	0.00	0.00	3.00	1	0.00			49042	1542	90.74	90.74	91.67	91.67	76.67	76.67	75.00	75.00	87.50	87.50
Honduras	HND			NAT_TOTAL	20200814	3.00	1	2.00	1	2.00	1	4.00	1	1.00	1	3.00	1	2.00	1	4.00	2.00	0	2.00	0.00	0.00	2.00	1	1.00	1.00	0.00	0.00	3.00	1	0.00			49467	1548	90.74	90.74	91.67	91.67	76.67	76.67	75.00	75.00	87.50	87.50
Honduras	HND			NAT_TOTAL	20200815	3.00	1	2.00	1	2.00	1	4.00	1	1.00	1	3.00	1	2.00	1	4.00	2.00	0	2.00	0.00	0.00	2.00	1	1.00	1.00	0.00	0.00	3.00	1	0.00			49979	1567	90.74	90.74	91.67	91.67	76.67	76.67	75.00	75.00	87.50	87.50
Honduras	HND			NAT_TOTAL	20200816	3.00	1	2.00	1	2.00	1	4.00	1	1.00	1	3.00	1	2.00	1	4.00	2.00	0	2.00	0.00	0.00	2.00	1	1.00	1.00	0.00	0.00	3.00	1	0.00			50502	1575	90.74	90.74	91.67	91.67	76.67	76.67	75.00	75.00	87.50	87.50
Honduras	HND			NAT_TOTAL	20200817	3.00	1	2.00	1	2.00	1	4.00	1	1.00	1	3.00	1	2.00	1	1.00	2.00	0	2.00	0.00	0.00	2.00	1	1.00	1.00	0.00	0.00	3.00	1	0.00			50995	1583	82.41	82.41	80.95	80.95	71.67	71.67	69.23	69.23	87.50	87.50
Honduras	HND			NAT_TOTAL	20200818	3.00	1	2.00	1	2.00	1	4.00	1	1.00	1	3.00	1	2.00	1	1.00	2.00	0	2.00	0.00	0.00	2.00	1	1.00	1.00	0.00	0.00	3.00	1	0.00			51670	1593	82.41	82.41	80.95	80.95	71.67	71.67	69.23	69.23	87.50	87.50
Honduras	HND			NAT_TOTAL	20200819	3.00	1	2.00	1	2.00	1	4.00	1	1.00	1	3.00	1	2.00	1	1.00	2.00	0	2.00	0.00	0.00	2.00	1	1.00	1.00	0.00	0.00	3.00	1	0.00			52298	1608	82.41	82.41	80.95	80.95	71.67	71.67	69.23	69.23	87.50	87.50
Honduras	HND			NAT_TOTAL	20200820	3.00	1	2.00	1	2.00	1	4.00	1	1.00	1	3.00	1	2.00	1	1.00	2.00	0	2.00	0.00	0.00	2.00	1	1.00	1.00	0.00	0.00	3.00	1	0.00			52819	1619	82.41	82.41	80.95	80.95	71.67	71.67	69.23	69.23	87.50	87.50
Honduras	HND			NAT_TOTAL	20200821	3.00	1	2.00	1	2.00	1	4.00	1	1.00	1	3.00	1	2.00	1	1.00	2.00	0	2.00	0.00	0.00	2.00	1	1.00	1.00	0.00	0.00	3.00	1	0.00			53381	1632	82.41	82.41	80.95	80.95	71.67	71.67	69.23	69.23	87.50	87.50
Honduras	HND			NAT_TOTAL	20200822	3.00	1	2.00	1	2.00	1	4.00	1	1.00	1	2.00	0	2.00	1	1.00	2.00	0	2.00	0.00	0.00	2.00	1	1.00	1.00	0.00	0.00	3.00	1	0.00			53983	1643	76.85	76.85	80.95	80.95	68.33	68.33	65.38	65.38	87.50	87.50
Honduras	HND			NAT_TOTAL	20200823	3.00	1	2.00	1	2.00	1	4.00	1	1.00	1	2.00	0	2.00	1	1.00	2.00	0	2.00	0.00	0.00	2.00	1	1.00	1.00	0.00	0.00	3.00	1	0.00			54511	1654	76.85	76.85	80.95	80.95	68.33	68.33	65.38	65.38	87.50	87.50
Honduras	HND			NAT_TOTAL	20200824	3.00	1	2.00	1	2.00	1	4.00	1	1.00	1	2.00	0	2.00	1	1.00	2.00	0	2.00	0.00	0.00	2.00	1	1.00	1.00	0.00	0.00	3.00	1	0.00			55479	1683	76.85	76.85	80.95	80.95	68.33	68.33	65.38	65.38	87.50	87.50
Honduras	HND			NAT_TOTAL	20200825	3.00	1	2.00	1	2.00	1	4.00	1	1.00	1	2.00	0	2.00	1	1.00	2.00	0	2.00	0.00	0.00	2.00	1	1.00	1.00	0.00	0.00	3.00	1	0.00			55877	1703	76.85	76.85	80.95	80.95	68.33	68.33	65.38	65.38	87.50	87.50
Honduras	HND			NAT_TOTAL	20200826	3.00	1	2.00	1	2.00	1	4.00	1	1.00	1	2.00	0	2.00	1	1.00	2.00	0	2.00	0.00	0.00	2.00	1	1.00	1.00	0.00	0.00	3.00	1	0.00			56649	1747	76.85	76.85	80.95	80.95	68.33	68.33	65.38	65.38	87.50	87.50
Honduras	HND			NAT_TOTAL	20200827	3.00	1	2.00	1	2.00	1	4.00	1	1.00	1	2.00	0	2.00	1	1.00	2.00	0	2.00	0.00	0.00	2.00	1	1.00	1.00	0.00	0.00	3.00	1	0.00			57669	1803	76.85	76.85	80.95	80.95	68.33	68.33	65.38	65.38	87.50	87.50
Honduras	HND			NAT_TOTAL	20200828	3.00	1	2.00	1	2.00	1	4.00	1	1.00	1	2.00	0	2.00	1	1.00	2.00	0	2.00	0.00	0.00	2.00	1	1.00	1.00	0.00	0.00	3.00	1	0.00			58810	1827	76.85	76.85	80.95	80.95	68.33	68.33	65.38	65.38	87.50	87.50
Honduras	HND			NAT_TOTAL	20200829	3.00	1	2.00	1	2.00	1	4.00	1	1.00	1	2.00	0	2.00	1	1.00	2.00	0	2.00	0.00	0.00	2.00	1	1.00	1.00	0.00	0.00	3.00	1	0.00			59645	1842	76.85	76.85	80.95	80.95	68.33	68.33	65.38	65.38	87.50	87.50
Honduras	HND			NAT_TOTAL	20200830	3.00	1	2.00	1	2.00	1	4.00	1	1.00	1	2.00	0	2.00	1	1.00	2.00	0	2.00	0.00	0.00	2.00	1	1.00	1.00	0.00	0.00	3.00	1	0.00			60174	1858	76.85	76.85	80.95	80.95	68.33	68.33	65.38	65.38	87.50	87.50
Honduras	HND			NAT_TOTAL	20200831	3.00	1	2.00	1	2.00	1	4.00	1	1.00	1	2.00	0	2.00	1	1.00	2.00	0	2.00	0.00	0.00	2.00	1	1.00	1.00	0.00	0.00	3.00	1	0.00			61014	1873	76.85	76.85	80.95	80.95	68.33	68.33	65.38	65.38	87.50	87.50
Honduras	HND			NAT_TOTAL	20200901	3.00	1	2.00	1	2.00	1	4.00	1	1.00	1	2.00	0	2.00	1	1.00	2.00	0	2.00	0.00	0.00	2.00	1	1.00	1.00	0.00	0.00	3.00	1	0.00			61769	1888	76.85	76.85	80.95	80.95	68.33	68.33	65.38	65.38	87.50	87.50
Honduras	HND			NAT_TOTAL	20200902	3.00	1	2.00	1	2.00	1	4.00	1	1.00	1	2.00	0	2.00	1	1.00	2.00	0	2.00	0.00	0.00	2.00	1	1.00	1.00	0.00	0.00	3.00	1	0.00			62526	1924	76.85	76.85	80.95	80.95	68.33	68.33	65.38	65.38	87.50	87.50
Honduras	HND			NAT_TOTAL	20200903	3.00	1	2.00	1	2.00	1	4.00	1	1.00	1	2.00	0	2.00	1	1.00	2.00	0	2.00	0.00	0.00	2.00	1	1.00	1.00	0.00	0.00	3.00	1	0.00			63158	1954	76.85	76.85	80.95	80.95	68.33	68.33	65.38	65.38	87.50	87.50
Honduras	HND			NAT_TOTAL	20200904	3.00	1	2.00	1	2.00	1	4.00	1	1.00	1	2.00	0	2.00	1	1.00	2.00	0	2.00	0.00	0.00	2.00	1	1.00	1.00	0.00	0.00	3.00	1	0.00			63798	1984	76.85	76.85	80.95	80.95	68.33	68.33	65.38	65.38	87.50	87.50
Honduras	HND			NAT_TOTAL	20200905	3.00	1	2.00	1	2.00	1	4.00	1	1.00	1	2.00	0	2.00	1	1.00	2.00	0	2.00	0.00	0.00	2.00	1	1.00	1.00	0.00	0.00	3.00	1	0.00			64352	2006	76.85	76.85	80.95	80.95	68.33	68.33	65.38	65.38	87.50	87.50
Honduras	HND			NAT_TOTAL	20200906	3.00	1	2.00	1	2.00	1	4.00	1	1.00	1	2.00	0	2.00	1	1.00	2.00	0	2.00	0.00	0.00	2.00	1	1.00	1.00	0.00	0.00	3.00	1	0.00			64764	2007	76.85	76.85	80.95	80.95	68.33	68.33	65.38	65.38	87.50	87.50
Honduras	HND			NAT_TOTAL	20200907	3.00	1	2.00	1	2.00	1	4.00	1	1.00	1	2.00	0	2.00	1	1.00	2.00	0	2.00	0.00	0.00	2.00	1	1.00	1.00	0.00	0.00	3.00	1	0.00			64814	2023	76.85	76.85	80.95	80.95	68.33	68.33	65.38	65.38	87.50	87.50
Honduras	HND			NAT_TOTAL	20200908	3.00	1	2.00	1	2.00	1	4.00	1	1.00	1	2.00	0	2.00	1	1.00	2.00	0	2.00	0.00	0.00	2.00	1	1.00	1.00	0.00	0.00	3.00	1	0.00			65218	2034	76.85	76.85	80.95	80.95	68.33	68.33	65.38	65.38	87.50	87.50
Honduras	HND			NAT_TOTAL	20200909	3.00	1	2.00	1	2.00	1	4.00	1	1.00	1	2.00	0	2.00	1	1.00	2.00	0	2.00	0.00	0.00	2.00	1	1.00	1.00	0.00	0.00	3.00	1	0.00			65597	2044	76.85	76.85	80.95	80.95	68.33	68.33	65.38	65.38	87.50	87.50
Honduras	HND			NAT_TOTAL	20200910	3.00	1	2.00	1	2.00	1	4.00	1	1.00	1	2.00	0	2.00	1	1.00	2.00	0	2.00	0.00	0.00	2.00	1	1.00	1.00	0.00	0.00	3.00	1	0.00			65802	2049	76.85	76.85	80.95	80.95	68.33	68.33	65.38	65.38	87.50	87.50
Honduras	HND			NAT_TOTAL	20200911	3.00	1	2.00	1	2.00	1	4.00	1	1.00	1	2.00	0	2.00	1	1.00	2.00	0	2.00	0.00	0.00	2.00	1	1.00	1.00	0.00	0.00	3.00	1	0.00			66049	2058	76.85	76.85	80.95	80.95	68.33	68.33	65.38	65.38	87.50	87.50
Honduras	HND			NAT_TOTAL	20200912	3.00	1	2.00	1	2.00	1	4.00	1	1.00	1	2.00	0	2.00	1	1.00	2.00	0	2.00	0.00	0.00	2.00	1	1.00	1.00	0.00	0.00	3.00	1	0.00			67136	2065	76.85	76.85	80.95	80.95	68.33	68.33	65.38	65.38	87.50	87.50
Honduras	HND			NAT_TOTAL	20200913	3.00	1	2.00	1	2.00	1	4.00	1	1.00	1	2.00	0	2.00	1	1.00	2.00	0	2.00	0.00	0.00	2.00	1	1.00	1.00	0.00	0.00	3.00	1	0.00			67789	2079	76.85	76.85	80.95	80.95	68.33	68.33	65.38	65.38	87.50	87.50
Honduras	HND			NAT_TOTAL	20200914	3.00	1	2.00	1	2.00	1	4.00	1	1.00	1	2.00	0	2.00	1	1.00	2.00	0	2.00	0.00	0.00	2.00	1	1.00	1.00	0.00	0.00	3.00	1	0.00			68620	2087	76.85	76.85	80.95	80.95	68.33	68.33	65.38	65.38	87.50	87.50
Honduras	HND			NAT_TOTAL	20200915	3.00	1	2.00	1	2.00	1	4.00	1	1.00	1	2.00	0	2.00	1	1.00	2.00	0	2.00	0.00	0.00	2.00	1	1.00	1.00	0.00	0.00	3.00	1	0.00			68620	2087	76.85	76.85	80.95	80.95	68.33	68.33	65.38	65.38	87.50	87.50
Honduras	HND			NAT_TOTAL	20200916	3.00	1	2.00	1	2.00	1	4.00	1	1.00	1	2.00	0	2.00	1	1.00	2.00	0	2.00	0.00	0.00	2.00	1	1.00	1.00	0.00	0.00	3.00	1	0.00			69660	2102	76.85	76.85	80.95	80.95	68.33	68.33	65.38	65.38	87.50	87.50
Honduras	HND			NAT_TOTAL	20200917	3.00	1	2.00	1	2.00	1	4.00	1	1.00	1	2.00	0	2.00	1	1.00	2.00	0	2.00	0.00	0.00	2.00	1	1.00	1.00	0.00	0.00	3.00	1	0.00			70120	2122	76.85	76.85	80.95	80.95	68.33	68.33	65.38	65.38	87.50	87.50
Honduras	HND			NAT_TOTAL	20200918	3.00	1	2.00	1	2.00	1	4.00	1	1.00	1	2.00	0	2.00	1	1.00	2.00	0	2.00	0.00	0.00	2.00	1	1.00	1.00	0.00	0.00	3.00	1	0.00			70611	2146	76.85	76.85	80.95	80.95	68.33	68.33	65.38	65.38	87.50	87.50
Honduras	HND			NAT_TOTAL	20200919	3.00	1	2.00	1	2.00	1	4.00	1	1.00	1	2.00	0	2.00	1	1.00	2.00	0	2.00	0.00	0.00	2.00	1	1.00	1.00	0.00	0.00	3.00	1	0.00			71143	2166	76.85	76.85	80.95	80.95	68.33	68.33	65.38	65.38	87.50	87.50
Honduras	HND			NAT_TOTAL	20200920	3.00	1	2.00	1	2.00	1	4.00	1	1.00	1	2.00	1	2.00	1	1.00	1.00	1	2.00	0.00	0.00	2.00	1	1.00	1.00	0.00	0.00	3.00	1	0.00			71616	2184	78.70	78.70	80.95	80.95	67.78	67.78	66.67	66.67	75.00	75.00
Honduras	HND			NAT_TOTAL	20200921	3.00	1	2.00	1	2.00	1	4.00	1	1.00	1	2.00	1	2.00	1	1.00	1.00	1	2.00	0.00	0.00	2.00	1	1.00	1.00	0.00	0.00	3.00	1	0.00			72075	2204	78.70	78.70	80.95	80.95	67.78	67.78	66.67	66.67	75.00	75.00
Honduras	HND			NAT_TOTAL	20200922	3.00	1	2.00	1	2.00	1	4.00	1	1.00	1	2.00	1	2.00	1	1.00	1.00	1	2.00	0.00	0.00	2.00	1	1.00	1.00	0.00	0.00	3.00	1	0.00			72306	2206	78.70	78.70	80.95	80.95	67.78	67.78	66.67	66.67	75.00	75.00
Honduras	HND			NAT_TOTAL	20200923	3.00	1	2.00	1	2.00	1	4.00	1	1.00	1	2.00	1	2.00	1	1.00	1.00	1	2.00	0.00	0.00	2.00	1	1.00	1.00	0.00	0.00	3.00	1	0.00			72675	2222	78.70	78.70	80.95	80.95	67.78	67.78	66.67	66.67	75.00	75.00
Honduras	HND			NAT_TOTAL	20200924	3.00	1	2.00	1	2.00	1	4.00	1	1.00	1	2.00	1	2.00	1	1.00	1.00	1	2.00	0.00	0.00	2.00	1	1.00	1.00	0.00	0.00	3.00	1	0.00			73193	2249	78.70	78.70	80.95	80.95	67.78	67.78	66.67	66.67	75.00	75.00
Honduras	HND			NAT_TOTAL	20200925	3.00	1	2.00	1	2.00	1	4.00	1	1.00	1	2.00	1	2.00	1	1.00	1.00	1	2.00	0.00	0.00	2.00	1	1.00	1.00	0.00	0.00	3.00	1	0.00			73840	2271	78.70	78.70	80.95	80.95	67.78	67.78	66.67	66.67	75.00	75.00
Honduras	HND			NAT_TOTAL	20200926	3.00	1	2.00	1	2.00	1	4.00	1	1.00	1	2.00	1	2.00	1	1.00	1.00	1	2.00	0.00	0.00	2.00	1	1.00	1.00	0.00	0.00	3.00	1	0.00			74548	2288	78.70	78.70	80.95	80.95	67.78	67.78	66.67	66.67	75.00	75.00
Honduras	HND			NAT_TOTAL	20200927	3.00	1	2.00	1	2.00	1	4.00	1	1.00	1	2.00	1	2.00	1	1.00	1.00	1	2.00	0.00	0.00	2.00	1	1.00	1.00	0.00	0.00	3.00	1	0.00			74548	2288	78.70	78.70	80.95	80.95	67.78	67.78	66.67	66.67	75.00	75.00
Honduras	HND			NAT_TOTAL	20200928	3.00	1	2.00	1	2.00	1	4.00	1	1.00	1	2.00	1	2.00	1	1.00	1.00	1	2.00	0.00	0.00	2.00	1	1.00	1.00	0.00	0.00	3.00	1	0.00			75537	2301	78.70	78.70	80.95	80.95	67.78	67.78	66.67	66.67	75.00	75.00
Honduras	HND			NAT_TOTAL	20200929	3.00	1	2.00	1	2.00	1	4.00	1	1.00	1	2.00	1	2.00	1	1.00	1.00	1	2.00	0.00	0.00	2.00	1	1.00	1.00	0.00	0.00	3.00	1	0.00			76098	2323	78.70	78.70	80.95	80.95	67.78	67.78	66.67	66.67	75.00	75.00
Honduras	HND			NAT_TOTAL	20200930	3.00	1	2.00	1	2.00	1	4.00	1	1.00	1	2.00	1	2.00	1	1.00	1.00	1	2.00	0.00	0.00	2.00	1	1.00	1.00	0.00	0.00	3.00	1	0.00			76900	2353	78.70	78.70	80.95	80.95	67.78	67.78	66.67	66.67	75.00	75.00
Honduras	HND			NAT_TOTAL	20201001	3.00	1	2.00	1	2.00	1	4.00	1	1.00	1	2.00	1	2.00	1	1.00	1.00	1	2.00	0.00	0.00	2.00	1	1.00	1.00	0.00	0.00	3.00	1	0.00			77598	2380	78.70	78.70	80.95	80.95	67.78	67.78	66.67	66.67	75.00	75.00
Honduras	HND			NAT_TOTAL	20201002	3.00	1	2.00	1	2.00	1	4.00	1	1.00	1	2.00	1	2.00	1	1.00	1.00	1	2.00	0.00	0.00	2.00	1	1.00	1.00	0.00	0.00	3.00	1	0.00			78269	2386	78.70	78.70	80.95	80.95	67.78	67.78	66.67	66.67	75.00	75.00
Honduras	HND			NAT_TOTAL	20201003	3.00	1	2.00	1	2.00	1	4.00	1	1.00	1	2.00	1	2.00	1	1.00	1.00	1	2.00	0.00	0.00	2.00	1	1.00	1.00	0.00	0.00	3.00	1	0.00			78788	2399	78.70	78.70	80.95	80.95	67.78	67.78	66.67	66.67	75.00	75.00
Honduras	HND			NAT_TOTAL	20201004	3.00	1	2.00	1	2.00	1	4.00	1	1.00	1	2.00	1	2.00	1	1.00	1.00	1	2.00	0.00	0.00	2.00	1	1.00	1.00	0.00	0.00	3.00	1	0.00			79629	2422	78.70	78.70	80.95	80.95	67.78	67.78	66.67	66.67	75.00	75.00
Honduras	HND			NAT_TOTAL	20201005	3.00	1	2.00	1	2.00	1	4.00	1	1.00	1	2.00	1	2.00	1	1.00	1.00	1	2.00	0.00	0.00	2.00	1	1.00	1.00	0.00	0.00	3.00	1	0.00			80020	2433	78.70	78.70	80.95	80.95	67.78	67.78	66.67	66.67	75.00	75.00
Honduras	HND			NAT_TOTAL	20201006	3.00	1	2.00	1	2.00	1	4.00	1	1.00	1	2.00	1	2.00	1	1.00	1.00	1	2.00	0.00	0.00	2.00	1	1.00	1.00	0.00	0.00	3.00	1	0.00			80662	2447	78.70	78.70	80.95	80.95	67.78	67.78	66.67	66.67	75.00	75.00
Honduras	HND			NAT_TOTAL	20201007	3.00	1	2.00	1	2.00	1	4.00	1	1.00	1	2.00	1	2.00	1	1.00	1.00	1	2.00	0.00	0.00	2.00	1	1.00	1.00	0.00	0.00	3.00	1	0.00			81016	2466	78.70	78.70	80.95	80.95	67.78	67.78	66.67	66.67	75.00	75.00
Honduras	HND			NAT_TOTAL	20201008	3.00	1	2.00	1	2.00	1	4.00	1	1.00	1	2.00	1	2.00	1	1.00	1.00	1	2.00	0.00	0.00	2.00	1	1.00	1.00	0.00	0.00	3.00	1	0.00			81672	2477	78.70	78.70	80.95	80.95	67.78	67.78	66.67	66.67	75.00	75.00
Honduras	HND			NAT_TOTAL	20201009	3.00	1	2.00	1	2.00	1	4.00	1	1.00	1	2.00	1	2.00	1	1.00	1.00	1	2.00	0.00	0.00	2.00	1	1.00	1.00	0.00	0.00	3.00	1	0.00			82552	2492	78.70	78.70	80.95	80.95	67.78	67.78	66.67	66.67	75.00	75.00
Honduras	HND			NAT_TOTAL	20201010	3.00	1	2.00	1	2.00	1	4.00	1	1.00	1	2.00	1	2.00	1	1.00	1.00	1	2.00	0.00	0.00	2.00	1	1.00	1.00	0.00	0.00	3.00	1	0.00			83146	2504	78.70	78.70	80.95	80.95	67.78	67.78	66.67	66.67	75.00	75.00
Honduras	HND			NAT_TOTAL	20201011	3.00	1	2.00	1	2.00	1	4.00	1	1.00	1	2.00	1	2.00	1	1.00	1.00	1	2.00	0.00	0.00	2.00	1	1.00	1.00	0.00	0.00	3.00	1	0.00			84081	2512	78.70	78.70	80.95	80.95	67.78	67.78	66.67	66.67	75.00	75.00
Honduras	HND			NAT_TOTAL	20201012	3.00	1	2.00	1	2.00	1	4.00	1	1.00	1	2.00	1	2.00	1	1.00	1.00	1	2.00	0.00	0.00	2.00	1	1.00	1.00	0.00	0.00	3.00	1	0.00			84413	2521	78.70	78.70	80.95	80.95	67.78	67.78	66.67	66.67	75.00	75.00
Honduras	HND			NAT_TOTAL	20201013	3.00	1	2.00	1	2.00	1	4.00	1	1.00	1	2.00	1	2.00	1	1.00	1.00	1	2.00	0.00	0.00	2.00	1	1.00	1.00	0.00	0.00	3.00	1	0.00			84852	2528	78.70	78.70	80.95	80.95	67.78	67.78	66.67	66.67	75.00	75.00
Honduras	HND			NAT_TOTAL	20201014	3.00	1	2.00	1	2.00	1	4.00	1	1.00	1	2.00	1	2.00	1	1.00	1.00	1	2.00	0.00	0.00	2.00	1	1.00	1.00	0.00	0.00	3.00	1	0.00			85458	2533	78.70	78.70	80.95	80.95	67.78	67.78	66.67	66.67	75.00	75.00
Honduras	HND			NAT_TOTAL	20201015	3.00	1	2.00	1	2.00	1	4.00	1	1.00	1	2.00	1	2.00	1	1.00	1.00	1	2.00	0.00	0.00	2.00	1	1.00	1.00	0.00	0.00	3.00	1	0.00			86089	2552	78.70	78.70	80.95	80.95	67.78	67.78	66.67	66.67	75.00	75.00
Honduras	HND			NAT_TOTAL	20201016	3.00	1	2.00	1	2.00	1	4.00	1	1.00	1	2.00	1	2.00	1	1.00	1.00	1	2.00	0.00	0.00	2.00	1	1.00	1.00	0.00	0.00	3.00	1	0.00			86691	2556	78.70	78.70	80.95	80.95	67.78	67.78	66.67	66.67	75.00	75.00
Honduras	HND			NAT_TOTAL	20201017	3.00	1	2.00	1	2.00	1	4.00	1	1.00	1	2.00	1	2.00	1	1.00	1.00	1	2.00	0.00	0.00	2.00	1	1.00	1.00	0.00	0.00	3.00	1	0.00			87594	2563	78.70	78.70	80.95	80.95	67.78	67.78	66.67	66.67	75.00	75.00
Honduras	HND			NAT_TOTAL	20201018	3.00	1	2.00	1	2.00	1	4.00	1	1.00	1	2.00	1	2.00	1	1.00	1.00	1	2.00	0.00	0.00	2.00	1	1.00	1.00	0.00	0.00	3.00	1	0.00			88425	2568	78.70	78.70	80.95	80.95	67.78	67.78	66.67	66.67	75.00	75.00
Honduras	HND			NAT_TOTAL	20201019	3.00	1	2.00	1	2.00	1	4.00	1	1.00	1	2.00	1	2.00	1	2.00	1.00	1	2.00	0.00	0.00	2.00	1	1.00	1.00	0.00	0.00	3.00	1	0.00			89381	2576	81.48	81.48	84.52	84.52	69.44	69.44	68.59	68.59	75.00	75.00
Honduras	HND			NAT_TOTAL	20201020	3.00	1	2.00	1	2.00	1	4.00	1	1.00	1	2.00	1	2.00	1	2.00	1.00	1	2.00	0.00	0.00	2.00	1	1.00	1.00	0.00	0.00	3.00	1	0.00			90232	2582	81.48	81.48	84.52	84.52	69.44	69.44	68.59	68.59	75.00	75.00
Honduras	HND			NAT_TOTAL	20201021	3.00	1	2.00	1	2.00	1	4.00	1	1.00	1	2.00	1	2.00	1	2.00	1.00	1	2.00	0.00	0.00	2.00	1	1.00	1.00	0.00	0.00	3.00	1	0.00			91078	2596	81.48	81.48	84.52	84.52	69.44	69.44	68.59	68.59	75.00	75.00
Honduras	HND			NAT_TOTAL	20201022	3.00	1	2.00	1	2.00	1	4.00	1	1.00	1	2.00	1	2.00	1	2.00	1.00	1	2.00	0.00	0.00	2.00	1	1.00	1.00	0.00	0.00	3.00	1	0.00			91509	2604	81.48	81.48	84.52	84.52	69.44	69.44	68.59	68.59	75.00	75.00
Honduras	HND			NAT_TOTAL	20201023	3.00	1	2.00	1	2.00	1	4.00	1	1.00	1	2.00	1	2.00	1	2.00	1.00	1	2.00	0.00	0.00	2.00	1	1.00	1.00	0.00	0.00	3.00	1	0.00			91509	2604	81.48	81.48	84.52	84.52	69.44	69.44	68.59	68.59	75.00	75.00
Honduras	HND			NAT_TOTAL	20201024	3.00	1	2.00	1	2.00	1	4.00	1	1.00	1	2.00	1	2.00	1	2.00	1.00	1	2.00	0.00	0.00	2.00	1	1.00	1.00	0.00	0.00	3.00	1	0.00			92724	2617	81.48	81.48	84.52	84.52	69.44	69.44	68.59	68.59	75.00	75.00
Honduras	HND			NAT_TOTAL	20201025	3.00	1	2.00	1	2.00	1	4.00	1	1.00	1	2.00	1	2.00	1	2.00	1.00	1	2.00	0.00	0.00	2.00	1	1.00	1.00	0.00	0.00	3.00	1	0.00			93214	2623	81.48	81.48	84.52	84.52	69.44	69.44	68.59	68.59	75.00	75.00
Honduras	HND			NAT_TOTAL	20201026	3.00	1	2.00	1	2.00	1	4.00	1	1.00	1	2.00	1	2.00	1	2.00	1.00	1	2.00	0.00	0.00	2.00	1	1.00	1.00	0.00	0.00	3.00	1	0.00			93966	2633	81.48	81.48	84.52	84.52	69.44	69.44	68.59	68.59	75.00	75.00
Honduras	HND			NAT_TOTAL	20201027	3.00	1	2.00	1	2.00	1	4.00	1	1.00	1	2.00	1	2.00	1	2.00	1.00	1	2.00	0.00	0.00	2.00	1	1.00	1.00	0.00	0.00	3.00	1	0.00			94623	2639	81.48	81.48	84.52	84.52	69.44	69.44	68.59	68.59	75.00	75.00
Honduras	HND			NAT_TOTAL	20201028	3.00	1	2.00	1	2.00	1	4.00	1	1.00	1	2.00	1	2.00	1	2.00	1.00	1	2.00	0.00	0.00	2.00	1	1.00	1.00	0.00	0.00	3.00	1	0.00			95199	2652	81.48	81.48	84.52	84.52	69.44	69.44	68.59	68.59	75.00	75.00
Honduras	HND			NAT_TOTAL	20201029	3.00	1	2.00	1	2.00	1	4.00	1	1.00	1	2.00	1	2.00	1	2.00	1.00	1	2.00	0.00	0.00	2.00	1	1.00	1.00	0.00	0.00	3.00	1	0.00			96150	2661	81.48	81.48	84.52	84.52	69.44	69.44	68.59	68.59	75.00	75.00
Honduras	HND			NAT_TOTAL	20201030	3.00	1	2.00	1	2.00	1	4.00	1	1.00	1	2.00	1	2.00	1	2.00	1.00	1	2.00	0.00	0.00	2.00	1	1.00	1.00	0.00	0.00	3.00	1	0.00			96888	2669	81.48	81.48	84.52	84.52	69.44	69.44	68.59	68.59	75.00	75.00
Honduras	HND			NAT_TOTAL	20201031	3.00	1	2.00	1	2.00	1	4.00	1	1.00	1	2.00	1	2.00	1	2.00	1.00	1	2.00	0.00	0.00	2.00	1	1.00	1.00	0.00	0.00	3.00	1	0.00			96888	2669	81.48	81.48	84.52	84.52	69.44	69.44	68.59	68.59	75.00	75.00
Honduras	HND			NAT_TOTAL	20201101	3.00	1	2.00	1	2.00	1	4.00	1	1.00	1	2.00	1	2.00	1	2.00	1.00	1	2.00	0.00	0.00	2.00	1	1.00	1.00	0.00	0.00	3.00	1	0.00			98212	2675	81.48	81.48	84.52	84.52	69.44	69.44	68.59	68.59	75.00	75.00
Honduras	HND			NAT_TOTAL	20201102	3.00	1	2.00	1	2.00	1	4.00	1	1.00	1	2.00	1	2.00	1	2.00	1.00	1	2.00	0.00	0.00	2.00	1	1.00	1.00	0.00	0.00	3.00	1	0.00			98405	2688	81.48	81.48	84.52	84.52	69.44	69.44	68.59	68.59	75.00	75.00
Honduras	HND			NAT_TOTAL	20201103	3.00	1	2.00	1	2.00	1	4.00	1	1.00	1	2.00	1	2.00	1	2.00	1.00	1	2.00	0.00	0.00	2.00	1	1.00	1.00	0.00	0.00	3.00	1	0.00			98688	2706	81.48	81.48	84.52	84.52	69.44	69.44	68.59	68.59	75.00	75.00
Honduras	HND			NAT_TOTAL	20201104	3.00	1	2.00	1	2.00	1	4.00	1	1.00	1	2.00	1	2.00	1	2.00	1.00	1	2.00	0.00	0.00	2.00	1	1.00	1.00	0.00	0.00	3.00	1	0.00			99124	2730	81.48	81.48	84.52	84.52	69.44	69.44	68.59	68.59	75.00	75.00
Honduras	HND			NAT_TOTAL	20201105	3.00	1	2.00	1	2.00	1	4.00	1	1.00	1	2.00	1	2.00	1	2.00	1.00	1	2.00	0.00	0.00	2.00	1	1.00	1.00	0.00	0.00	3.00	1	0.00			99347	2736	81.48	81.48	84.52	84.52	69.44	69.44	68.59	68.59	75.00	75.00
Honduras	HND			NAT_TOTAL	20201106	3.00	1	2.00	1	2.00	1	4.00	1	1.00	1	2.00	1	2.00	1	2.00	1.00	1	2.00	0.00	0.00	2.00	1	1.00	1.00	0.00	0.00	3.00	1	0.00			99576	2741	81.48	81.48	84.52	84.52	69.44	69.44	68.59	68.59	75.00	75.00
Honduras	HND			NAT_TOTAL	20201107	3.00	1	2.00	1	2.00	1	4.00	1	1.00	1	2.00	1	2.00	1	2.00	1.00	1	2.00	0.00	0.00	2.00	1	1.00	1.00	0.00	0.00	3.00	1	0.00			100041	2745	81.48	81.48	84.52	84.52	69.44	69.44	68.59	68.59	75.00	75.00
Honduras	HND			NAT_TOTAL	20201108	3.00	1	2.00	1	2.00	1	4.00	1	1.00	1	2.00	1	2.00	1	2.00	1.00	1	2.00	0.00	0.00	2.00	1	1.00	1.00	0.00	0.00	3.00	1	0.00			100041	2745	81.48	81.48	84.52	84.52	69.44	69.44	68.59	68.59	75.00	75.00
Honduras	HND			NAT_TOTAL	20201109	3.00	1	2.00	1	2.00	1	4.00	1	1.00	1	2.00	1	2.00	1	2.00	1.00	1	2.00	0.00	0.00	2.00	1	1.00	1.00	0.00	0.00	3.00	1	0.00			100573	2765	81.48	81.48	84.52	84.52	69.44	69.44	68.59	68.59	75.00	75.00
Honduras	HND			NAT_TOTAL	20201110	3.00	1	2.00	1	2.00	1	4.00	1	1.00	1	2.00	1	2.00	1	2.00	1.00	1	2.00	0.00	0.00	2.00	1	1.00	1.00	0.00	0.00	3.00	1	0.00			100804	2780	81.48	81.48	84.52	84.52	69.44	69.44	68.59	68.59	75.00	75.00
Honduras	HND			NAT_TOTAL	20201111	3.00	1	2.00	1	2.00	1	4.00	1	1.00	1	2.00	1	2.00	1	2.00	1.00	1	2.00	0.00	0.00	2.00	1	1.00	1.00	0.00	0.00	3.00	1	0.00			101169	2797	81.48	81.48	84.52	84.52	69.44	69.44	68.59	68.59	75.00	75.00
Honduras	HND			NAT_TOTAL	20201112	3.00	1	2.00	1	2.00	1	4.00	1	1.00	1	2.00	1	2.00	1	2.00	1.00	1	2.00	0.00	0.00	2.00	1	1.00	1.00	0.00	0.00	3.00	1	0.00			101468	2804	81.48	81.48	84.52	84.52	69.44	69.44	68.59	68.59	75.00	75.00
Honduras	HND			NAT_TOTAL	20201113	3.00	1	2.00	1	2.00	1	4.00	1	1.00	1	2.00	1	2.00	1	2.00	1.00	1	2.00	0.00	0.00	2.00	1	1.00	1.00	0.00	0.00	3.00	1	0.00			102079	2820	81.48	81.48	84.52	84.52	69.44	69.44	68.59	68.59	75.00	75.00
Honduras	HND			NAT_TOTAL	20201114	3.00	1	2.00	1	2.00	1	4.00	1	1.00	1	2.00	1	2.00	1	2.00	1.00	1	2.00	0.00	0.00	2.00	1	1.00	1.00	0.00	0.00	3.00	1	0.00			102555	2822	81.48	81.48	84.52	84.52	69.44	69.44	68.59	68.59	75.00	75.00
Honduras	HND			NAT_TOTAL	20201115	3.00	1	2.00	1	2.00	1	4.00	1	1.00	1	2.00	1	2.00	1	2.00	1.00	1	2.00	0.00	0.00	2.00	1	1.00	1.00	0.00	0.00	3.00	1	0.00			103102	2823	81.48	81.48	84.52	84.52	69.44	69.44	68.59	68.59	75.00	75.00
Honduras	HND			NAT_TOTAL	20201116	3.00	1	2.00	1	2.00	1	4.00	1	1.00	1	2.00	1	2.00	1	2.00	1.00	1	2.00	0.00	0.00	2.00	1	1.00	1.00	0.00	0.00	3.00	1	0.00			103239	2839	81.48	81.48	84.52	84.52	69.44	69.44	68.59	68.59	75.00	75.00
Honduras	HND			NAT_TOTAL	20201117	3.00	1	2.00	1	2.00	1	4.00	1	1.00	1	2.00	1	2.00	1	2.00	1.00	1	2.00	0.00	0.00	2.00	1	1.00	1.00	0.00	0.00	3.00	1	0.00			103488	2839	81.48	81.48	84.52	84.52	69.44	69.44	68.59	68.59	75.00	75.00
Honduras	HND			NAT_TOTAL	20201118	3.00	1	2.00	1	2.00	1	4.00	1	1.00	1	2.00	1	2.00	1	2.00	1.00	1	2.00	0.00	0.00	2.00	1	1.00	1.00	0.00	0.00	3.00	1	0.00			103488	2839	81.48	81.48	84.52	84.52	69.44	69.44	68.59	68.59	75.00	75.00
Honduras	HND			NAT_TOTAL	20201119	3.00	1	2.00	1	2.00	1	4.00	1	1.00	1	2.00	1	2.00	1	2.00	1.00	1	2.00	0.00	0.00	2.00	1	1.00	1.00	0.00	0.00	3.00	1	0.00			103488	2839	81.48	81.48	84.52	84.52	69.44	69.44	68.59	68.59	75.00	75.00
Honduras	HND			NAT_TOTAL	20201120	3.00	1	2.00	1	2.00	1	4.00	1	1.00	1	2.00	1	2.00	1	2.00	1.00	1	2.00	0.00	0.00	2.00	1	1.00	1.00	0.00	0.00	3.00	1	0.00			103551	2853	81.48	81.48	84.52	84.52	69.44	69.44	68.59	68.59	75.00	75.00
Honduras	HND			NAT_TOTAL	20201121	3.00	1	2.00	1	2.00	1	4.00	1	1.00	1	2.00	1	2.00	1	2.00	1.00	1	2.00	0.00	0.00	2.00	1	1.00	1.00	0.00	0.00	3.00	1	0.00			104435	2857	81.48	81.48	84.52	84.52	69.44	69.44	68.59	68.59	75.00	75.00
Honduras	HND			NAT_TOTAL	20201122	3.00	1	2.00	1	2.00	1	4.00	1	1.00	1	2.00	1	2.00	1	2.00	1.00	1	2.00	0.00	0.00	2.00	1	1.00	1.00	0.00	0.00	3.00	1	0.00			104435	2857	81.48	81.48	84.52	84.52	69.44	69.44	68.59	68.59	75.00	75.00
Honduras	HND			NAT_TOTAL	20201123	3.00	1	2.00	1	2.00	1	4.00	1	1.00	1	2.00	1	2.00	1	2.00	1.00	1	2.00	0.00	0.00	2.00	1	1.00	1.00	0.00	0.00	3.00	1	0.00			105211	2869	81.48	81.48	84.52	84.52	69.44	69.44	68.59	68.59	75.00	75.00
Honduras	HND			NAT_TOTAL	20201124	3.00	1	2.00	1	2.00	1	4.00	1	1.00	1	2.00	1	2.00	1	2.00	1.00	1	2.00	0.00	0.00	2.00	1	1.00	1.00	0.00	0.00	3.00	1	0.00			105211	2869	81.48	81.48	84.52	84.52	69.44	69.44	68.59	68.59	75.00	75.00
Honduras	HND			NAT_TOTAL	20201125	3.00	1	2.00	1	2.00	1	4.00	1	1.00	1	2.00	1	2.00	1	2.00	1.00	1	2.00	0.00	0.00	2.00	1	1.00	1.00	0.00	0.00	3.00	1	0.00			106116	2888	81.48	81.48	84.52	84.52	69.44	69.44	68.59	68.59	75.00	75.00
Honduras	HND			NAT_TOTAL	20201126	3.00	1	2.00	1	2.00	1	4.00	1	1.00	1	2.00	1	2.00	1	2.00	1.00	1	2.00	0.00	0.00	2.00	1	1.00	1.00	0.00	0.00	3.00	1	0.00			106681	2892	81.48	81.48	84.52	84.52	69.44	69.44	68.59	68.59	75.00	75.00
Honduras	HND			NAT_TOTAL	20201127	3.00	1	2.00	1	2.00	1	4.00	1	1.00	1	2.00	1	2.00	1	2.00	1.00	1	2.00	0.00	0.00	2.00	1	1.00	1.00	0.00	0.00	3.00	1	0.00			107134	2899	81.48	81.48	84.52	84.52	69.44	69.44	68.59	68.59	75.00	75.00
Honduras	HND			NAT_TOTAL	20201128	3.00	1	2.00	1	2.00	1	4.00	1	1.00	1	2.00	1	2.00	1	2.00	1.00	1	2.00	0.00	0.00	2.00	1	1.00	1.00	0.00	0.00	3.00	1	0.00			107513	2905	81.48	81.48	84.52	84.52	69.44	69.44	68.59	68.59	75.00	75.00
Honduras	HND			NAT_TOTAL	20201129	3.00	1	2.00	1	2.00	1	4.00	1	1.00	1	2.00	1	2.00	1	2.00	1.00	1	2.00	0.00	0.00	2.00	1	1.00	1.00	0.00	0.00	3.00	1	0.00			107888	2909	81.48	81.48	84.52	84.52	69.44	69.44	68.59	68.59	75.00	75.00
Honduras	HND			NAT_TOTAL	20201130	3.00	1	2.00	1	2.00	1	4.00	1	1.00	1	2.00	1	2.00	1	2.00	1.00	1	2.00	0.00	0.00	2.00	1	1.00	1.00	0.00	0.00	3.00	1	0.00			108253	2918	81.48	81.48	84.52	84.52	69.44	69.44	68.59	68.59	75.00	75.00
Honduras	HND			NAT_TOTAL	20201201	3.00	1	2.00	1	2.00	1	4.00	1	1.00	1	2.00	1	2.00	1	2.00	1.00	1	2.00	0.00	0.00	2.00	1	1.00	1.00	0.00	0.00	3.00	1	0.00			108253	2918	81.48	81.48	84.52	84.52	69.44	69.44	68.59	68.59	75.00	75.00
Honduras	HND			NAT_TOTAL	20201202	3.00	1	2.00	1	2.00	1	4.00	1	1.00	1	2.00	1	2.00	1	2.00	1.00	1	2.00	0.00	0.00	2.00	1	1.00	1.00	0.00	0.00	3.00	1	0.00			109144	2930	81.48	81.48	84.52	84.52	69.44	69.44	68.59	68.59	75.00	75.00
Honduras	HND			NAT_TOTAL	20201203	3.00	1	2.00	1	2.00	1	4.00	1	1.00	1	2.00	1	2.00	1	2.00	1.00	1	2.00	0.00	0.00	2.00	1	1.00	1.00	0.00	0.00	3.00	1	0.00			109760	2938	81.48	81.48	84.52	84.52	69.44	69.44	68.59	68.59	75.00	75.00
Honduras	HND			NAT_TOTAL	20201204	3.00	1	2.00	1	2.00	1	4.00	1	1.00	1	2.00	1	2.00	1	2.00	1.00	1	2.00	0.00	0.00	2.00	1	1.00	1.00	0.00	0.00	3.00	1	0.00			109760	2938	81.48	81.48	84.52	84.52	69.44	69.44	68.59	68.59	75.00	75.00
Honduras	HND			NAT_TOTAL	20201205	3.00	1	2.00	1	2.00	1	4.00	1	1.00	1	2.00	1	2.00	1	2.00	1.00	1	2.00	0.00	0.00	2.00	1	1.00	1.00	0.00	0.00	3.00	1	0.00			109960	2941	81.48	81.48	84.52	84.52	69.44	69.44	68.59	68.59	75.00	75.00
Honduras	HND			NAT_TOTAL	20201206	3.00	1	2.00	1	2.00	1	4.00	1	1.00	1	2.00	1	2.00	1	2.00	1.00	1	2.00	0.00	0.00	2.00	1	1.00	1.00	0.00	0.00	3.00	1	0.00			111023	2946	81.48	81.48	84.52	84.52	69.44	69.44	68.59	68.59	75.00	75.00
Honduras	HND			NAT_TOTAL	20201207	3.00	1	2.00	1	2.00	1	4.00	1	1.00	1	2.00	1	2.00	1	2.00	1.00	1	2.00	0.00	0.00	2.00	1	1.00	1.00	0.00	0.00	3.00	1	0.00			111023	2946	81.48	81.48	84.52	84.52	69.44	69.44	68.59	68.59	75.00	75.00
Honduras	HND			NAT_TOTAL	20201208	3.00	1	2.00	1	2.00	1	4.00	1	1.00	1	2.00	1	2.00	1	2.00	1.00	1	2.00	0.00	0.00	2.00	1	1.00	1.00	0.00	0.00	3.00	1	0.00			111707	2950	81.48	81.48	84.52	84.52	69.44	69.44	68.59	68.59	75.00	75.00
Honduras	HND			NAT_TOTAL	20201209	3.00	1	2.00	1	2.00	1	4.00	1	1.00	1	2.00	1	2.00	1	2.00	1.00	1	2.00	0.00	0.00	2.00	1	1.00	1.00	0.00	0.00	3.00	1	0.00			112792	2961	81.48	81.48	84.52	84.52	69.44	69.44	68.59	68.59	75.00	75.00
Honduras	HND			NAT_TOTAL	20201210	3.00	1	2.00	1	2.00	1	4.00	1	1.00	1	2.00	1	2.00	1	2.00	1.00	1	2.00	0.00	0.00	2.00	1	1.00	1.00	0.00	0.00	3.00	1	0.00			113207	2968	81.48	81.48	84.52	84.52	69.44	69.44	68.59	68.59	75.00	75.00
Honduras	HND			NAT_TOTAL	20201211	3.00	1	2.00	1	2.00	1	4.00	1	1.00	1	2.00	1	2.00	1	2.00	1.00	1	2.00	0.00	0.00	2.00	1	1.00	1.00	0.00	0.00	3.00	1	0.00			113708	2971	81.48	81.48	84.52	84.52	69.44	69.44	68.59	68.59	75.00	75.00
Honduras	HND			NAT_TOTAL	20201212	3.00	1	2.00	1	2.00	1	4.00	1	1.00	1	2.00	1	2.00	1	2.00	1.00	1	2.00	0.00	0.00	2.00	1	1.00	1.00	0.00	0.00	3.00	1	0.00			114043	2974	81.48	81.48	84.52	84.52	69.44	69.44	68.59	68.59	75.00	75.00
Honduras	HND			NAT_TOTAL	20201213	3.00	1	2.00	1	2.00	1	4.00	1	1.00	1	2.00	1	2.00	1	2.00	1.00	1	2.00	0.00	0.00	2.00	1	1.00	1.00	0.00	0.00	3.00	1	0.00			114359	2975	81.48	81.48	84.52	84.52	69.44	69.44	68.59	68.59	75.00	75.00
Honduras	HND			NAT_TOTAL	20201214	3.00	1	2.00	1	2.00	1	4.00	1	1.00	1	2.00	1	2.00	1	2.00	1.00	1	2.00	0.00	0.00	2.00	1	1.00	1.00	0.00	0.00	3.00	1	0.00			114642	2989	81.48	81.48	84.52	84.52	69.44	69.44	68.59	68.59	75.00	75.00
Honduras	HND			NAT_TOTAL	20201215	3.00	1	2.00	1	2.00	1	4.00	1	1.00	1	2.00	1	2.00	1	2.00	1.00	1	2.00	0.00	0.00	2.00	1	1.00	1.00	0.00	0.00	3.00	1	0.00			114943	3001	81.48	81.48	84.52	84.52	69.44	69.44	68.59	68.59	75.00	75.00
Honduras	HND			NAT_TOTAL	20201216	3.00	1	2.00	1	2.00	1	4.00	1	1.00	1	2.00	1	2.00	1	2.00	1.00	1	2.00	0.00	0.00	2.00	1	1.00	1.00	0.00	0.00	3.00	1	0.00			115317	3013	81.48	81.48	84.52	84.52	69.44	69.44	68.59	68.59	75.00	75.00
Honduras	HND			NAT_TOTAL	20201217	3.00	1	2.00	1	2.00	1	4.00	1	1.00	1	2.00	1	2.00	1	2.00	1.00	1	2.00	0.00	0.00	2.00	1	1.00	1.00	0.00	0.00	3.00	1	0.00			115474	3021	81.48	81.48	84.52	84.52	69.44	69.44	68.59	68.59	75.00	75.00
Honduras	HND			NAT_TOTAL	20201218	3.00	1	2.00	1	2.00	1	4.00	1	1.00	1	2.00	1	2.00	1	2.00	1.00	1	2.00	0.00	0.00	2.00	1	1.00	1.00	0.00	0.00	3.00	1	0.00			116212	3023	81.48	81.48	84.52	84.52	69.44	69.44	68.59	68.59	75.00	75.00
Honduras	HND			NAT_TOTAL	20201219	3.00	1	2.00	1	2.00	1	4.00	1	1.00	1	2.00	1	2.00	1	2.00	1.00	1	2.00	0.00	0.00	2.00	1	1.00	1.00	0.00	0.00	3.00	1	0.00			116212	3023	81.48	81.48	84.52	84.52	69.44	69.44	68.59	68.59	75.00	75.00
Honduras	HND			NAT_TOTAL	20201220	3.00	1	2.00	1	2.00	1	4.00	1	1.00	1	2.00	1	2.00	1	2.00	1.00	1	2.00	0.00	0.00	2.00	1	1.00	1.00	0.00	0.00	3.00	1	0.00			117022	3027	81.48	81.48	84.52	84.52	69.44	69.44	68.59	68.59	75.00	75.00
Honduras	HND			NAT_TOTAL	20201221	3.00	1	2.00	1	2.00	1	4.00	1	1.00	1	2.00	1	2.00	1	2.00	1.00	1	2.00	0.00	0.00	2.00	1	1.00	1.00	0.00	0.00	3.00	1	0.00			117190	3034	81.48	81.48	84.52	84.52	69.44	69.44	68.59	68.59	75.00	75.00
Honduras	HND			NAT_TOTAL	20201222	3.00	1	2.00	1	2.00	1	4.00	1	1.00	1	2.00	1	2.00	1	2.00	1.00	1	2.00	0.00	0.00	2.00	1	1.00	1.00	0.00	0.00	3.00	1	0.00			117588	3046	81.48	81.48	84.52	84.52	69.44	69.44	68.59	68.59	75.00	75.00
Honduras	HND			NAT_TOTAL	20201223	3.00	1	2.00	1	2.00	1	4.00	1	1.00	1	2.00	1	2.00	1	3.00	1.00	1	2.00	0.00	0.00	2.00	1	1.00	1.00	0.00	0.00	3.00	1	0.00			118036	3054	84.26	84.26	88.10	88.10	71.11	71.11	70.51	70.51	75.00	75.00
Honduras	HND			NAT_TOTAL	20201224	3.00	1	2.00	1	2.00	1	4.00	1	1.00	1	2.00	1	2.00	1	3.00	1.00	1	2.00	0.00	0.00	2.00	1	1.00	1.00	0.00	0.00	3.00	1	0.00			118036	3054	84.26	84.26	88.10	88.10	71.11	71.11	70.51	70.51	75.00	75.00
Honduras	HND			NAT_TOTAL	20201225	3.00	1	2.00	1	2.00	1	4.00	1	1.00	1	2.00	1	2.00	1	3.00	1.00	1	2.00	0.00	0.00	2.00	1	1.00	1.00	0.00	0.00	3.00	1	0.00			118659	3061	84.26	84.26	88.10	88.10	71.11	71.11	70.51	70.51	75.00	75.00
Honduras	HND			NAT_TOTAL	20201226	3.00	1	2.00	1	2.00	1	4.00	1	1.00	1	2.00	1	2.00	1	3.00	1.00	1	2.00	0.00	0.00	2.00	1	1.00	1.00	0.00	0.00	3.00	1	0.00			119097	3065	84.26	84.26	88.10	88.10	71.11	71.11	70.51	70.51	75.00	75.00
Honduras	HND			NAT_TOTAL	20201227	3.00	1	2.00	1	2.00	1	4.00	1	1.00	1	2.00	1	2.00	1	3.00	1.00	1	2.00	0.00	0.00	2.00	1	1.00	1.00	0.00	0.00	3.00	1	0.00			119097	3065	84.26	84.26	88.10	88.10	71.11	71.11	70.51	70.51	75.00	75.00
Honduras	HND			NAT_TOTAL	20201228	3.00	1	2.00	1	2.00	1	4.00	1	1.00	1	2.00	1	2.00	1	3.00	1.00	1	2.00	0.00	0.00	2.00	1	1.00	1.00	0.00	0.00	3.00	1	0.00			119713	3066	84.26	84.26	88.10	88.10	71.11	71.11	70.51	70.51	75.00	75.00
Honduras	HND			NAT_TOTAL	20201229	3.00	1	2.00	1	2.00	1	4.00	1	1.00	1	2.00	1	2.00	1	3.00	1.00	1	2.00	0.00	0.00	2.00	1	1.00	1.00	0.00	0.00	3.00	1	0.00			120912	3111	84.26	84.26	88.10	88.10	71.11	71.11	70.51	70.51	75.00	75.00
Honduras	HND			NAT_TOTAL	20201230	3.00	1	2.00	1	2.00	1	4.00	1	1.00	1	2.00	1	2.00	1	3.00	1.00	1	2.00	0.00	0.00	2.00	1	1.00	1.00	0.00	0.00	3.00	1	0.00			120912	3111	84.26	84.26	88.10	88.10	71.11	71.11	70.51	70.51	75.00	75.00
Honduras	HND			NAT_TOTAL	20201231	3.00	1	2.00	1	2.00	1	4.00	1	1.00	1	2.00	1	2.00	1	3.00	1.00	1	2.00	0.00	0.00	2.00	1	1.00	1.00	0.00	0.00	3.00	1	0.00			121827	3130	84.26	84.26	88.10	88.10	71.11	71.11	70.51	70.51	75.00	75.00
Honduras	HND			NAT_TOTAL	20210101	3.00	1	2.00	1	2.00	1	4.00	1	1.00	1	2.00	1	2.00	1	3.00	1.00	1	2.00	0.00	0.00	2.00	1	1.00	1.00	0.00	0.00	3.00	1	0.00			122974	3160	84.26	84.26	88.10	88.10	71.11	71.11	70.51	70.51	75.00	75.00
Honduras	HND			NAT_TOTAL	20210102	3.00	1	2.00	1	2.00	1	4.00	1	1.00	1	2.00	1	2.00	1	3.00	1.00	1	2.00	0.00	0.00	2.00	1	1.00	1.00	0.00	0.00	3.00	1	0.00			123144	3173	84.26	84.26	88.10	88.10	71.11	71.11	70.51	70.51	75.00	75.00
Honduras	HND			NAT_TOTAL	20210103	3.00	1	2.00	1	2.00	1	4.00	1	1.00	1	2.00	1	2.00	1	3.00	1.00	1	2.00	0.00	0.00	2.00	1	1.00	1.00	0.00	0.00	3.00	1	0.00			123369	3180	84.26	84.26	88.10	88.10	71.11	71.11	70.51	70.51	75.00	75.00
Honduras	HND			NAT_TOTAL	20210104	3.00	1	2.00	1	2.00	1	4.00	1	1.00	1	2.00	1	2.00	1	3.00	1.00	1	2.00	0.00	0.00	2.00	1	1.00	1.00	0.00	0.00	3.00	1	0.00			123398	3181	84.26	84.26	88.10	88.10	71.11	71.11	70.51	70.51	75.00	75.00
Honduras	HND			NAT_TOTAL	20210105	3.00	1	2.00	1	2.00	1	4.00	1	1.00	1	2.00	1	2.00	1	3.00	1.00	1	2.00	0.00	0.00	2.00	1	1.00	1.00	0.00	0.00	3.00	1	0.00			123822	3186	84.26	84.26	88.10	88.10	71.11	71.11	70.51	70.51	75.00	75.00
Honduras	HND			NAT_TOTAL	20210106	3.00	1	2.00	1	2.00	1	4.00	1	1.00	1	2.00	1	2.00	1	3.00	1.00	1	2.00	0.00	0.00	2.00	1	1.00	1.00	0.00	0.00	3.00	1	0.00			124899	3192	84.26	84.26	88.10	88.10	71.11	71.11	70.51	70.51	75.00	75.00
Honduras	HND			NAT_TOTAL	20210107	3.00	1	2.00	1	2.00	1	4.00	1	1.00	1	2.00	1	2.00	1	3.00	1.00	1	2.00	0.00	206015.66	2.00	1	1.00	1.00	0.00	0.00	3.00	1	0.00			125118	3200	84.26	84.26	88.10	88.10	71.11	71.11	70.51	70.51	75.00	75.00
Honduras	HND			NAT_TOTAL	20210108	3.00	1	2.00	1	2.00	1	4.00	1	1.00	1	2.00	1	2.00	1	3.00	1.00	1	2.00	0.00	0.00	2.00	1	1.00	1.00	0.00	0.00	3.00	1	0.00			125557	3244	84.26	84.26	88.10	88.10	71.11	71.11	70.51	70.51	75.00	75.00
Honduras	HND			NAT_TOTAL	20210109	3.00	1	2.00	1	2.00	1	4.00	1	1.00	1	2.00	1	2.00	1	3.00	1.00	1	2.00	0.00	0.00	2.00	1	1.00	1.00	0.00	0.00	3.00	1	0.00			126943	3264	84.26	84.26	88.10	88.10	71.11	71.11	70.51	70.51	75.00	75.00
Honduras	HND			NAT_TOTAL	20210110	3.00	1	3.00	1	2.00	1	4.00	1	1.00	1	2.00	1	2.00	1	3.00	1.00	1	2.00	0.00	0.00	2.00	1	1.00	1.00	0.00	0.00	3.00	1	0.00			127945	3273	87.96	87.96	91.67	91.67	73.33	73.33	73.08	73.08	75.00	75.00
Honduras	HND			NAT_TOTAL	20210111	3.00	1	3.00	1	2.00	1	4.00	1	1.00	1	2.00	1	2.00	1	3.00	1.00	1	2.00	0.00	103007.83	2.00	1	1.00	1.00	0.00	0.00	3.00	1	0.00			128701	3285	87.96	87.96	91.67	91.67	73.33	73.33	73.08	73.08	75.00	75.00
Honduras	HND			NAT_TOTAL	20210112	3.00	1	3.00	1	2.00	1	4.00	1	1.00	1	2.00	1	2.00	1	3.00	1.00	1	2.00	0.00	0.00	2.00	1	1.00	1.00	0.00	0.00	3.00	1	0.00			129805	3294	87.96	87.96	91.67	91.67	73.33	73.33	73.08	73.08	75.00	75.00
Honduras	HND			NAT_TOTAL	20210113	3.00	1	3.00	1	2.00	1	4.00	1	1.00	1	2.00	1	2.00	1	3.00	1.00	1	2.00	0.00	0.00	2.00	1	1.00	1.00	0.00	0.00	3.00	1	0.00			131009	3320	87.96	87.96	91.67	91.67	73.33	73.33	73.08	73.08	75.00	75.00
Honduras	HND			NAT_TOTAL	20210114	3.00	1	3.00	1	2.00	1	4.00	1	1.00	1	2.00	1	2.00	1	3.00	1.00	1	2.00	0.00	0.00	2.00	1	1.00	1.00	0.00	0.00	3.00	1	0.00			131963	3335	87.96	87.96	91.67	91.67	73.33	73.33	73.08	73.08	75.00	75.00
Honduras	HND			NAT_TOTAL	20210115	3.00	1	3.00	1	2.00	1	4.00	1	1.00	1	2.00	1	2.00	1	3.00	1.00	1	2.00	0.00		2.00	1	1.00	1.00	0.00	0.00	3.00	1	0.00			132412	3344	87.96	87.96	91.67	91.67	73.33	73.33	73.08	73.08	75.00	75.00
Honduras	HND			NAT_TOTAL	20210116	3.00	1	3.00	1	2.00	1	4.00	1	1.00	1	2.00	1	2.00	1	3.00	1.00	1	2.00	0.00	0.00	2.00	1	1.00	1.00	0.00	0.00	3.00	1	0.00			133507	3348	87.96	87.96	91.67	91.67	73.33	73.33	73.08	73.08	75.00	75.00
Honduras	HND			NAT_TOTAL	20210117	3.00	1	3.00	1	2.00	1	4.00	1	1.00	1	2.00	1	2.00	1	3.00	1.00	1	2.00	0.00	0.00	2.00	1	1.00	1.00	0.00	0.00	3.00	1	0.00			134111	3354	87.96	87.96	91.67	91.67	73.33	73.33	73.08	73.08	75.00	75.00
Honduras	HND			NAT_TOTAL	20210118	3.00	1	3.00	1	2.00	1	4.00	1	1.00	1	2.00	1	2.00	1	3.00	1.00	1	2.00	0.00	0.00	2.00	1	1.00	1.00	0.00	0.00	3.00	1	0.00			134938	3368	87.96	87.96	91.67	91.67	73.33	73.33	73.08	73.08	75.00	75.00
Honduras	HND			NAT_TOTAL	20210119	3.00	1	3.00	1	2.00	1	4.00	1	1.00	1	2.00	1	2.00	1	3.00	1.00	1	2.00	0.00	0.00	2.00	1	1.00	1.00	0.00	0.00	3.00	1	0.00			136068	3391	87.96	87.96	91.67	91.67	73.33	73.33	73.08	73.08	75.00	75.00
Honduras	HND			NAT_TOTAL	20210120	3.00	1	3.00	1	2.00	1	4.00	1	1.00	1	2.00	1	2.00	1	3.00	1.00	1	2.00	0.00	0.00	2.00	1	1.00	1.00	0.00	0.00	3.00	1	0.00			136898	3406	87.96	87.96	91.67	91.67	73.33	73.33	73.08	73.08	75.00	75.00
Honduras	HND			NAT_TOTAL	20210121	3.00	1	3.00	1	2.00	1	4.00	1	1.00	1	2.00	1	2.00	1	3.00	1.00	1	2.00	0.00	0.00	2.00	1	1.00	1.00	0.00	0.00	3.00	1	0.00			138044	3422	87.96	87.96	91.67	91.67	73.33	73.33	73.08	73.08	75.00	75.00
Honduras	HND			NAT_TOTAL	20210122	3.00	1	3.00	1	2.00	1	4.00	1	1.00	1	2.00	1	2.00	1	3.00	1.00	1	2.00	0.00	0.00	2.00	1	1.00	1.00	0.00	0.00	3.00	1	0.00			139182	3439	87.96	87.96	91.67	91.67	73.33	73.33	73.08	73.08	75.00	75.00
Honduras	HND			NAT_TOTAL	20210123	3.00	1	3.00	1	2.00	1	4.00	1	1.00	1	2.00	1	2.00	1	3.00	1.00	1	2.00	0.00	0.00	2.00	1	1.00	1.00	0.00	0.00	3.00	1	0.00			140238	3441	87.96	87.96	91.67	91.67	73.33	73.33	73.08	73.08	75.00	75.00
Honduras	HND			NAT_TOTAL	20210124																1.00	1	2.00	0.00	0.00	2.00	1	1.00	1.00	0.00	0.00	3.00	1	0.00			140929	3447									75.00	75.00
Honduras	HND			NAT_TOTAL	20210125																																141984	3462
Honduras	HND			NAT_TOTAL	20210126																																142880	3486		87.96		91.67		73.33		73.08		75.00
Honduras	HND			NAT_TOTAL	20210127																																144007	3512		87.96		91.67		73.33		73.08		75.00
Honduras	HND			NAT_TOTAL	20210128																																144992	3549		87.96		91.67		73.33		73.08		75.00
Honduras	HND			NAT_TOTAL	20210129																																146110	3575		87.96		91.67		73.33		73.08		75.00
Honduras	HND			NAT_TOTAL	20210130																																147100	3592		87.96		91.67		73.33		73.08		75.00
Honduras	HND			NAT_TOTAL	20210131																																147843	3610		87.96		91.67		73.33		73.08		75.00
Honduras	HND			NAT_TOTAL	20210201																																			87.96		91.67		73.33		73.08		75.00
Croatia	HRV			NAT_TOTAL	20200101	0.00		0.00		0.00		0.00		0.00		0.00		0.00		0.00	0.00		0.00	0.00	0.00	0.00		0.00	0.00	0.00	0.00	0.00		0.00					0.00	0.00	0.00	0.00	0.00	0.00	0.00	0.00	0.00	0.00
Croatia	HRV			NAT_TOTAL	20200102	0.00		0.00		0.00		0.00		0.00		0.00		0.00		0.00	0.00		0.00	0.00	0.00	0.00		0.00	0.00	0.00	0.00	0.00		0.00					0.00	0.00	0.00	0.00	0.00	0.00	0.00	0.00	0.00	0.00
Croatia	HRV			NAT_TOTAL	20200103	0.00		0.00		0.00		0.00		0.00		0.00		0.00		0.00	0.00		0.00	0.00	0.00	0.00		0.00	0.00	0.00	0.00	0.00		0.00					0.00	0.00	0.00	0.00	0.00	0.00	0.00	0.00	0.00	0.00
Croatia	HRV			NAT_TOTAL	20200104	0.00		0.00		0.00		0.00		0.00		0.00		0.00		0.00	0.00		0.00	0.00	0.00	0.00		0.00	0.00	0.00	0.00	0.00		0.00					0.00	0.00	0.00	0.00	0.00	0.00	0.00	0.00	0.00	0.00
Croatia	HRV			NAT_TOTAL	20200105	0.00		0.00		0.00		0.00		0.00		0.00		0.00		0.00	0.00		0.00	0.00	0.00	0.00		0.00	0.00	0.00	0.00	0.00		0.00					0.00	0.00	0.00	0.00	0.00	0.00	0.00	0.00	0.00	0.00
Croatia	HRV			NAT_TOTAL	20200106	0.00		0.00		0.00		0.00		0.00		0.00		0.00		0.00	0.00		0.00	0.00	0.00	0.00		0.00	0.00	0.00	0.00	0.00		0.00					0.00	0.00	0.00	0.00	0.00	0.00	0.00	0.00	0.00	0.00
Croatia	HRV			NAT_TOTAL	20200107	0.00		0.00		0.00		0.00		0.00		0.00		0.00		0.00	0.00		0.00	0.00	0.00	0.00		0.00	0.00	0.00	0.00	0.00		0.00					0.00	0.00	0.00	0.00	0.00	0.00	0.00	0.00	0.00	0.00
Croatia	HRV			NAT_TOTAL	20200108	0.00		0.00		0.00		0.00		0.00		0.00		0.00		0.00	0.00		0.00	0.00	0.00	0.00		0.00	0.00	0.00	0.00	0.00		0.00					0.00	0.00	0.00	0.00	0.00	0.00	0.00	0.00	0.00	0.00
Croatia	HRV			NAT_TOTAL	20200109	0.00		0.00		0.00		0.00		0.00		0.00		0.00		0.00	0.00		0.00	0.00	0.00	0.00		0.00	0.00	0.00	0.00	0.00		0.00					0.00	0.00	0.00	0.00	0.00	0.00	0.00	0.00	0.00	0.00
Croatia	HRV			NAT_TOTAL	20200110	0.00		0.00		0.00		0.00		0.00		0.00		0.00		0.00	0.00		0.00	0.00	0.00	0.00		0.00	0.00	0.00	0.00	0.00		0.00					0.00	0.00	0.00	0.00	0.00	0.00	0.00	0.00	0.00	0.00
Croatia	HRV			NAT_TOTAL	20200111	0.00		0.00		0.00		0.00		0.00		0.00		0.00		0.00	0.00		0.00	0.00	0.00	0.00		0.00	0.00	0.00	0.00	0.00		0.00					0.00	0.00	0.00	0.00	0.00	0.00	0.00	0.00	0.00	0.00
Croatia	HRV			NAT_TOTAL	20200112	0.00		0.00		0.00		0.00		0.00		0.00		0.00		0.00	0.00		0.00	0.00	0.00	0.00		0.00	0.00	0.00	0.00	0.00		0.00					0.00	0.00	0.00	0.00	0.00	0.00	0.00	0.00	0.00	0.00
Croatia	HRV			NAT_TOTAL	20200113	0.00		0.00		0.00		0.00		0.00		0.00		0.00		0.00	0.00		0.00	0.00	0.00	0.00		0.00	0.00	0.00	0.00	0.00		0.00					0.00	0.00	0.00	0.00	0.00	0.00	0.00	0.00	0.00	0.00
Croatia	HRV			NAT_TOTAL	20200114	0.00		0.00		0.00		0.00		0.00		0.00		0.00		0.00	0.00		0.00	0.00	0.00	0.00		0.00	0.00	0.00	0.00	0.00		0.00					0.00	0.00	0.00	0.00	0.00	0.00	0.00	0.00	0.00	0.00
Croatia	HRV			NAT_TOTAL	20200115	0.00		0.00		0.00		0.00		0.00		0.00		0.00		0.00	0.00		0.00	0.00	0.00	0.00		0.00	0.00	0.00	0.00	0.00		0.00					0.00	0.00	0.00	0.00	0.00	0.00	0.00	0.00	0.00	0.00
Croatia	HRV			NAT_TOTAL	20200116	0.00		0.00		0.00		0.00		0.00		0.00		0.00		0.00	0.00		0.00	0.00	0.00	0.00		0.00	0.00	0.00	0.00	0.00		0.00					0.00	0.00	0.00	0.00	0.00	0.00	0.00	0.00	0.00	0.00
Croatia	HRV			NAT_TOTAL	20200117	0.00		0.00		0.00		0.00		0.00		0.00		0.00		0.00	0.00		0.00	0.00	0.00	0.00		0.00	0.00	0.00	0.00	0.00		0.00					0.00	0.00	0.00	0.00	0.00	0.00	0.00	0.00	0.00	0.00
Croatia	HRV			NAT_TOTAL	20200118	0.00		0.00		0.00		0.00		0.00		0.00		0.00		0.00	0.00		0.00	0.00	0.00	0.00		0.00	0.00	0.00	0.00	0.00		0.00					0.00	0.00	0.00	0.00	0.00	0.00	0.00	0.00	0.00	0.00
Croatia	HRV			NAT_TOTAL	20200119	0.00		0.00		0.00		0.00		0.00		0.00		0.00		0.00	0.00		0.00	0.00	0.00	0.00		0.00	0.00	0.00	0.00	0.00		0.00					0.00	0.00	0.00	0.00	0.00	0.00	0.00	0.00	0.00	0.00
Croatia	HRV			NAT_TOTAL	20200120	0.00		0.00		0.00		0.00		0.00		0.00		0.00		0.00	0.00		0.00	0.00	0.00	0.00		0.00	0.00	0.00	0.00	0.00		0.00					0.00	0.00	0.00	0.00	0.00	0.00	0.00	0.00	0.00	0.00
Croatia	HRV			NAT_TOTAL	20200121	0.00		0.00		0.00		0.00		0.00		0.00		0.00		0.00	0.00		0.00	0.00	0.00	0.00		0.00	0.00	0.00	0.00	0.00		0.00					0.00	0.00	0.00	0.00	0.00	0.00	0.00	0.00	0.00	0.00
Croatia	HRV			NAT_TOTAL	20200122	0.00		0.00		0.00		0.00		0.00		0.00		0.00		0.00	0.00		0.00	0.00	0.00	0.00		0.00	0.00	0.00	0.00	0.00		0.00			0	0	0.00	0.00	0.00	0.00	0.00	0.00	0.00	0.00	0.00	0.00
Croatia	HRV			NAT_TOTAL	20200123	0.00		0.00		0.00		0.00		0.00		0.00		0.00		0.00	0.00		0.00	0.00	0.00	0.00		0.00	0.00	0.00	0.00	0.00		0.00			0	0	0.00	0.00	0.00	0.00	0.00	0.00	0.00	0.00	0.00	0.00
Croatia	HRV			NAT_TOTAL	20200124	0.00		0.00		0.00		0.00		0.00		0.00		0.00		0.00	0.00		0.00	0.00	0.00	0.00		0.00	0.00	0.00	0.00	0.00		0.00			0	0	0.00	0.00	0.00	0.00	0.00	0.00	0.00	0.00	0.00	0.00
Croatia	HRV			NAT_TOTAL	20200125	0.00		0.00		0.00		0.00		0.00		0.00		0.00		0.00	0.00		0.00	0.00	0.00	0.00		0.00	0.00	0.00	0.00	0.00		0.00			0	0	0.00	0.00	0.00	0.00	0.00	0.00	0.00	0.00	0.00	0.00
Croatia	HRV			NAT_TOTAL	20200126	0.00		0.00		0.00		0.00		0.00		0.00		0.00		0.00	0.00		0.00	0.00	0.00	0.00		0.00	0.00	0.00	0.00	0.00		0.00			0	0	0.00	0.00	0.00	0.00	0.00	0.00	0.00	0.00	0.00	0.00
Croatia	HRV			NAT_TOTAL	20200127	0.00		0.00		0.00		0.00		0.00		0.00		0.00		0.00	0.00		0.00	0.00	0.00	1.00	1	0.00	0.00	0.00	0.00	0.00		0.00			0	0	5.56	5.56	9.52	9.52	3.33	3.33	3.85	3.85	0.00	0.00
Croatia	HRV			NAT_TOTAL	20200128	0.00		0.00		0.00		0.00		0.00		0.00		0.00		0.00	0.00		0.00	0.00	0.00	1.00	1	0.00	0.00	0.00	0.00	0.00		0.00			0	0	5.56	5.56	9.52	9.52	3.33	3.33	3.85	3.85	0.00	0.00
Croatia	HRV			NAT_TOTAL	20200129	0.00		0.00		0.00		0.00		0.00		0.00		0.00		0.00	0.00		0.00	0.00	0.00	1.00	1	0.00	0.00	0.00	0.00	0.00		0.00			0	0	5.56	5.56	9.52	9.52	3.33	3.33	3.85	3.85	0.00	0.00
Croatia	HRV			NAT_TOTAL	20200130	0.00		0.00		0.00		0.00		0.00		0.00		0.00		0.00	0.00		0.00	0.00	0.00	1.00	1	0.00	0.00	0.00	0.00	0.00		0.00			0	0	5.56	5.56	9.52	9.52	3.33	3.33	3.85	3.85	0.00	0.00
Croatia	HRV			NAT_TOTAL	20200131	0.00		0.00		0.00		0.00		0.00		0.00		0.00		0.00	0.00		0.00	0.00	0.00	2.00	1	0.00	0.00	0.00	0.00	0.00		0.00			0	0	11.11	11.11	14.29	14.29	6.67	6.67	7.69	7.69	0.00	0.00
Croatia	HRV			NAT_TOTAL	20200201	0.00		0.00		0.00		0.00		0.00		0.00		0.00		0.00	0.00		0.00	0.00	0.00	2.00	1	0.00	0.00	0.00	0.00	0.00		0.00			0	0	11.11	11.11	14.29	14.29	6.67	6.67	7.69	7.69	0.00	0.00
Croatia	HRV			NAT_TOTAL	20200202	0.00		0.00		0.00		0.00		0.00		0.00		0.00		0.00	0.00		0.00	0.00	0.00	2.00	1	0.00	0.00	0.00	0.00	0.00		0.00			0	0	11.11	11.11	14.29	14.29	6.67	6.67	7.69	7.69	0.00	0.00
Croatia	HRV			NAT_TOTAL	20200203	0.00		0.00		0.00		0.00		0.00		0.00		0.00		0.00	0.00		0.00	0.00	0.00	2.00	1	1.00	2.00	0.00	0.00	0.00		0.00			0	0	11.11	11.11	14.29	14.29	15.56	15.56	17.95	17.95	0.00	0.00
Croatia	HRV			NAT_TOTAL	20200204	0.00		0.00		0.00		0.00		0.00		0.00		0.00		1.00	0.00		0.00	0.00	0.00	2.00	1	1.00	2.00	0.00	0.00	0.00		0.00			0	0	13.89	13.89	17.86	17.86	17.22	17.22	19.87	19.87	0.00	0.00
Croatia	HRV			NAT_TOTAL	20200205	0.00		0.00		0.00		0.00		0.00		0.00		0.00		1.00	0.00		0.00	0.00	0.00	2.00	1	1.00	2.00	0.00	0.00	0.00		0.00			0	0	13.89	13.89	17.86	17.86	17.22	17.22	19.87	19.87	0.00	0.00
Croatia	HRV			NAT_TOTAL	20200206	0.00		0.00		0.00		0.00		0.00		0.00		0.00		1.00	0.00		0.00	0.00	0.00	2.00	1	1.00	2.00	0.00	0.00	0.00		0.00			0	0	13.89	13.89	17.86	17.86	17.22	17.22	19.87	19.87	0.00	0.00
Croatia	HRV			NAT_TOTAL	20200207	0.00		0.00		0.00		0.00		0.00		0.00		0.00		1.00	0.00		0.00	0.00	0.00	2.00	1	1.00	2.00	0.00	0.00	0.00		0.00			0	0	13.89	13.89	17.86	17.86	17.22	17.22	19.87	19.87	0.00	0.00
Croatia	HRV			NAT_TOTAL	20200208	0.00		0.00		0.00		0.00		0.00		0.00		0.00		1.00	0.00		0.00	0.00	0.00	2.00	1	1.00	2.00	0.00	0.00	0.00		0.00			0	0	13.89	13.89	17.86	17.86	17.22	17.22	19.87	19.87	0.00	0.00
Croatia	HRV			NAT_TOTAL	20200209	0.00		0.00		0.00		0.00		0.00		0.00		0.00		1.00	0.00		0.00	0.00	0.00	2.00	1	1.00	2.00	0.00	0.00	0.00		0.00			0	0	13.89	13.89	17.86	17.86	17.22	17.22	19.87	19.87	0.00	0.00
Croatia	HRV			NAT_TOTAL	20200210	0.00		0.00		0.00		0.00		0.00		0.00		0.00		1.00	0.00		0.00	0.00	0.00	2.00	1	1.00	2.00	0.00	0.00	0.00		0.00			0	0	13.89	13.89	17.86	17.86	17.22	17.22	19.87	19.87	0.00	0.00
Croatia	HRV			NAT_TOTAL	20200211	0.00		0.00		0.00		0.00		0.00		0.00		0.00		1.00	0.00		0.00	0.00	0.00	2.00	1	1.00	2.00	0.00	0.00	0.00		0.00			0	0	13.89	13.89	17.86	17.86	17.22	17.22	19.87	19.87	0.00	0.00
Croatia	HRV			NAT_TOTAL	20200212	0.00		0.00		0.00		0.00		0.00		0.00		0.00		1.00	0.00		0.00	0.00	0.00	2.00	1	1.00	2.00	0.00	0.00	0.00		0.00			0	0	13.89	13.89	17.86	17.86	17.22	17.22	19.87	19.87	0.00	0.00
Croatia	HRV			NAT_TOTAL	20200213	0.00		0.00		0.00		0.00		0.00		0.00		0.00		1.00	0.00		0.00	0.00	0.00	2.00	1	1.00	2.00	0.00	0.00	0.00		0.00			0	0	13.89	13.89	17.86	17.86	17.22	17.22	19.87	19.87	0.00	0.00
Croatia	HRV			NAT_TOTAL	20200214	0.00		0.00		0.00		0.00		0.00		0.00		0.00		1.00	0.00		0.00	0.00	0.00	2.00	1	1.00	2.00	0.00	0.00	0.00		0.00			0	0	13.89	13.89	17.86	17.86	17.22	17.22	19.87	19.87	0.00	0.00
Croatia	HRV			NAT_TOTAL	20200215	0.00		0.00		0.00		0.00		0.00		0.00		0.00		1.00	0.00		0.00	0.00	0.00	2.00	1	1.00	2.00	0.00	0.00	0.00		0.00			0	0	13.89	13.89	17.86	17.86	17.22	17.22	19.87	19.87	0.00	0.00
Croatia	HRV			NAT_TOTAL	20200216	0.00		0.00		0.00		0.00		0.00		0.00		0.00		1.00	0.00		0.00	0.00	0.00	2.00	1	1.00	2.00	0.00	0.00	0.00		0.00			0	0	13.89	13.89	17.86	17.86	17.22	17.22	19.87	19.87	0.00	0.00
Croatia	HRV			NAT_TOTAL	20200217	0.00		0.00		0.00		0.00		0.00		0.00		0.00		1.00	0.00		0.00	0.00	0.00	2.00	1	1.00	2.00	0.00	0.00	0.00		0.00			0	0	13.89	13.89	17.86	17.86	17.22	17.22	19.87	19.87	0.00	0.00
Croatia	HRV			NAT_TOTAL	20200218	0.00		0.00		0.00		0.00		0.00		0.00		0.00		1.00	0.00		0.00	0.00	0.00	2.00	1	1.00	2.00	0.00	0.00	0.00		0.00			0	0	13.89	13.89	17.86	17.86	17.22	17.22	19.87	19.87	0.00	0.00
Croatia	HRV			NAT_TOTAL	20200219	0.00		0.00		0.00		0.00		0.00		0.00		0.00		1.00	0.00		0.00	0.00	0.00	2.00	1	1.00	2.00	0.00	0.00	0.00		0.00			0	0	13.89	13.89	17.86	17.86	17.22	17.22	19.87	19.87	0.00	0.00
Croatia	HRV			NAT_TOTAL	20200220	0.00		0.00		0.00		0.00		0.00		0.00		0.00		1.00	0.00		0.00	0.00	0.00	2.00	1	1.00	2.00	0.00	0.00	0.00		0.00			0	0	13.89	13.89	17.86	17.86	17.22	17.22	19.87	19.87	0.00	0.00
Croatia	HRV			NAT_TOTAL	20200221	0.00		0.00		0.00		0.00		0.00		0.00		0.00		1.00	0.00		0.00	0.00	0.00	2.00	1	1.00	2.00	0.00	0.00	0.00		0.00			0	0	13.89	13.89	17.86	17.86	17.22	17.22	19.87	19.87	0.00	0.00
Croatia	HRV			NAT_TOTAL	20200222	0.00		0.00		0.00		0.00		0.00		0.00		0.00		1.00	0.00		0.00	0.00	0.00	2.00	1	1.00	2.00	0.00	0.00	0.00		0.00			0	0	13.89	13.89	17.86	17.86	17.22	17.22	19.87	19.87	0.00	0.00
Croatia	HRV			NAT_TOTAL	20200223	0.00		0.00		0.00		0.00		0.00		0.00		0.00		1.00	0.00		0.00	0.00	0.00	2.00	1	1.00	2.00	0.00	0.00	0.00		0.00			0	0	13.89	13.89	17.86	17.86	17.22	17.22	19.87	19.87	0.00	0.00
Croatia	HRV			NAT_TOTAL	20200224	0.00		0.00		0.00		0.00		0.00		0.00		0.00		1.00	0.00		0.00	0.00	0.00	2.00	1	1.00	2.00	0.00	0.00	0.00		0.00			0	0	13.89	13.89	17.86	17.86	17.22	17.22	19.87	19.87	0.00	0.00
Croatia	HRV			NAT_TOTAL	20200225	0.00		0.00		0.00		0.00		0.00		0.00		0.00		1.00	0.00		0.00	0.00	0.00	2.00	1	1.00	2.00	0.00	0.00	0.00		0.00			1	0	13.89	13.89	17.86	17.86	17.22	17.22	19.87	19.87	0.00	0.00
Croatia	HRV			NAT_TOTAL	20200226	0.00		0.00		0.00		0.00		0.00		0.00		0.00		1.00	0.00		0.00	0.00	0.00	2.00	1	1.00	2.00	0.00	0.00	0.00		0.00			3	0	13.89	13.89	17.86	17.86	17.22	17.22	19.87	19.87	0.00	0.00
Croatia	HRV			NAT_TOTAL	20200227	0.00		0.00		0.00		0.00		0.00		0.00		0.00		1.00	0.00		0.00	0.00	0.00	2.00	1	1.00	2.00	0.00	0.00	0.00		0.00			3	0	13.89	13.89	17.86	17.86	17.22	17.22	19.87	19.87	0.00	0.00
Croatia	HRV			NAT_TOTAL	20200228	0.00		0.00		0.00		0.00		0.00		0.00		0.00		1.00	0.00		0.00	0.00	0.00	2.00	1	1.00	2.00	0.00	0.00	0.00		0.00			5	0	13.89	13.89	17.86	17.86	17.22	17.22	19.87	19.87	0.00	0.00
Croatia	HRV			NAT_TOTAL	20200229	0.00		0.00		0.00		0.00		0.00		0.00		0.00		1.00	0.00		0.00	0.00	0.00	2.00	1	1.00	2.00	0.00	0.00	0.00		0.00			6	0	13.89	13.89	17.86	17.86	17.22	17.22	19.87	19.87	0.00	0.00
Croatia	HRV			NAT_TOTAL	20200301	0.00		0.00		0.00		0.00		0.00		0.00		0.00		1.00	0.00		0.00	0.00	0.00	2.00	1	1.00	2.00	0.00	0.00	0.00		0.00			7	0	13.89	13.89	17.86	17.86	17.22	17.22	19.87	19.87	0.00	0.00
Croatia	HRV			NAT_TOTAL	20200302	0.00		0.00		0.00		0.00		0.00		0.00		0.00		1.00	0.00		0.00	0.00	0.00	2.00	1	1.00	2.00	0.00	0.00	0.00		0.00			7	0	13.89	13.89	17.86	17.86	17.22	17.22	19.87	19.87	0.00	0.00
Croatia	HRV			NAT_TOTAL	20200303	0.00		0.00		0.00		0.00		0.00		0.00		0.00		1.00	0.00		0.00	0.00	0.00	2.00	1	1.00	2.00	0.00	0.00	0.00		0.00			9	0	13.89	13.89	17.86	17.86	17.22	17.22	19.87	19.87	0.00	0.00
Croatia	HRV			NAT_TOTAL	20200304	0.00		0.00		0.00		0.00		0.00		0.00		0.00		1.00	0.00		0.00	0.00	0.00	2.00	1	1.00	2.00	0.00	0.00	0.00		0.00			10	0	13.89	13.89	17.86	17.86	17.22	17.22	19.87	19.87	0.00	0.00
Croatia	HRV			NAT_TOTAL	20200305	0.00		0.00		0.00		0.00		0.00		0.00		0.00		1.00	0.00		0.00	0.00	0.00	2.00	1	1.00	2.00	0.00	0.00	0.00		0.00			10	0	13.89	13.89	17.86	17.86	17.22	17.22	19.87	19.87	0.00	0.00
Croatia	HRV			NAT_TOTAL	20200306	0.00		0.00		0.00		0.00		0.00		0.00		0.00		1.00	0.00		0.00	0.00	0.00	2.00	1	1.00	2.00	0.00	0.00	0.00		0.00			11	0	13.89	13.89	17.86	17.86	17.22	17.22	19.87	19.87	0.00	0.00
Croatia	HRV			NAT_TOTAL	20200307	0.00		0.00		0.00		0.00		0.00		0.00		0.00		1.00	0.00		0.00	0.00	0.00	2.00	1	1.00	2.00	0.00	0.00	0.00		0.00			12	0	13.89	13.89	17.86	17.86	17.22	17.22	19.87	19.87	0.00	0.00
Croatia	HRV			NAT_TOTAL	20200308	0.00		0.00		0.00		0.00		0.00		0.00		0.00		1.00	0.00		0.00	0.00	0.00	2.00	1	1.00	2.00	0.00	0.00	0.00		0.00			12	0	13.89	13.89	17.86	17.86	17.22	17.22	19.87	19.87	0.00	0.00
Croatia	HRV			NAT_TOTAL	20200309	0.00		0.00		0.00		0.00		0.00		0.00		0.00		1.00	0.00		0.00	0.00	0.00	2.00	1	1.00	2.00	0.00	0.00	0.00		0.00			12	0	13.89	13.89	17.86	17.86	17.22	17.22	19.87	19.87	0.00	0.00
Croatia	HRV			NAT_TOTAL	20200310	0.00		0.00		2.00	0	0.00		0.00		0.00		0.00		1.00	0.00		0.00	0.00	0.00	2.00	1	1.00	2.00	0.00	0.00	0.00		0.00			14	0	22.22	22.22	27.38	27.38	22.22	22.22	25.64	25.64	0.00	0.00
Croatia	HRV			NAT_TOTAL	20200311	0.00		0.00		2.00	0	0.00		0.00		0.00		0.00		1.00	0.00		0.00	0.00	0.00	2.00	1	1.00	2.00	0.00	0.00	0.00		0.00			19	0	22.22	22.22	27.38	27.38	22.22	22.22	25.64	25.64	0.00	0.00
Croatia	HRV			NAT_TOTAL	20200312	0.00		0.00		2.00	0	0.00		0.00		0.00		0.00		1.00	0.00		0.00	0.00	0.00	2.00	1	1.00	2.00	0.00	0.00	0.00		0.00			19	0	22.22	22.22	27.38	27.38	22.22	22.22	25.64	25.64	0.00	0.00
Croatia	HRV			NAT_TOTAL	20200313	3.00	0	0.00		2.00	0	0.00		0.00		0.00		0.00		1.00	0.00		0.00	0.00	0.00	2.00	1	1.00	2.00	0.00	0.00	0.00		0.00			32	0	31.48	31.48	38.10	38.10	27.78	27.78	32.05	32.05	0.00	0.00
Croatia	HRV			NAT_TOTAL	20200314	3.00	0	2.00	0	2.00	0	0.00		0.00		0.00		0.00		1.00	0.00		0.00	0.00	0.00	2.00	1	1.00	2.00	0.00	0.00	0.00		0.00			38	0	37.04	37.04	45.24	45.24	31.11	31.11	35.90	35.90	0.00	0.00
Croatia	HRV			NAT_TOTAL	20200315	3.00	0	2.00	0	2.00	0	0.00		0.00		0.00		0.00		2.00	0.00		0.00	0.00	0.00	2.00	1	1.00	2.00	0.00	0.00	0.00		0.00			49	0	39.81	39.81	48.81	48.81	32.78	32.78	37.82	37.82	0.00	0.00
Croatia	HRV			NAT_TOTAL	20200316	3.00	1	2.00	0	2.00	0	0.00		0.00		0.00		0.00		2.00	0.00		0.00	0.00	0.00	2.00	1	1.00	2.00	0.00	0.00	0.00		0.00			57	0	41.67	41.67	52.38	52.38	33.89	33.89	39.10	39.10	0.00	0.00
Croatia	HRV			NAT_TOTAL	20200317	3.00	1	2.00	0	2.00	0	0.00		0.00		0.00		0.00		2.00	1.00	0	2.00	0.00	0.00	2.00	1	1.00	2.00	0.00	0.00	0.00		0.00			65	0	41.67	41.67	52.38	52.38	42.22	42.22	39.10	39.10	62.50	62.50
Croatia	HRV			NAT_TOTAL	20200318	3.00	1	2.00	0	2.00	1	0.00		0.00		0.00		0.00		2.00	1.00	0	2.00	4214550000.00	0.00	2.00	1	1.00	2.00	0.00	0.00	0.00		0.00			81	0	44.44	44.44	57.14	57.14	43.89	43.89	41.03	41.03	62.50	62.50
Croatia	HRV			NAT_TOTAL	20200319	3.00	1	2.00	0	2.00	1	0.00		0.00		0.00		0.00		4.00	1.00	0	2.00	0.00	0.00	2.00	1	1.00	2.00	0.00	0.00	0.00		0.00			105	1	50.00	50.00	64.29	64.29	47.22	47.22	44.87	44.87	62.50	62.50
Croatia	HRV			NAT_TOTAL	20200320	3.00	1	3.00	1	2.00	1	4.00	1	0.00		0.00		0.00		4.00	1.00	0	2.00	0.00	0.00	2.00	1	1.00	2.00	0.00	0.00	0.00		0.00			128	1	66.67	66.67	71.43	71.43	57.22	57.22	56.41	56.41	62.50	62.50
Croatia	HRV			NAT_TOTAL	20200321	3.00	1	3.00	1	2.00	1	4.00	1	2.00	0	0.00		0.00		4.00	1.00	0	2.00	0.00	0.00	2.00	1	1.00	2.00	0.00	0.00	0.00		0.00			206	1	75.00	75.00	80.95	80.95	62.22	62.22	62.18	62.18	62.50	62.50
Croatia	HRV			NAT_TOTAL	20200322	3.00	1	3.00	1	2.00	1	4.00	1	2.00	1	0.00		0.00		4.00	1.00	0	2.00	0.00	0.00	2.00	1	1.00	2.00	0.00	0.00	0.00		0.00			254	1	77.78	77.78	85.71	85.71	63.89	63.89	64.10	64.10	62.50	62.50
Croatia	HRV			NAT_TOTAL	20200323	3.00	1	3.00	1	2.00	1	4.00	1	2.00	1	2.00	1	2.00	1	4.00	1.00	0	2.00	0.00	0.00	2.00	1	1.00	2.00	0.00	0.00	0.00		0.00			315	1	96.30	96.30	100.00	100.00	75.00	75.00	76.92	76.92	62.50	62.50
Croatia	HRV			NAT_TOTAL	20200324	3.00	1	3.00	1	2.00	1	4.00	1	2.00	1	2.00	1	2.00	1	4.00	1.00	0	2.00	0.00	0.00	2.00	1	1.00	2.00	0.00	0.00	0.00		0.00			382	1	96.30	96.30	100.00	100.00	75.00	75.00	76.92	76.92	62.50	62.50
Croatia	HRV			NAT_TOTAL	20200325	3.00	1	3.00	1	2.00	1	4.00	1	2.00	1	2.00	1	2.00	1	4.00	1.00	0	2.00	0.00	0.00	2.00	1	1.00	2.00	0.00	0.00	0.00		0.00			442	1	96.30	96.30	100.00	100.00	75.00	75.00	76.92	76.92	62.50	62.50
Croatia	HRV			NAT_TOTAL	20200326	3.00	1	3.00	1	2.00	1	4.00	1	2.00	1	2.00	1	2.00	1	4.00	1.00	0	2.00	0.00	0.00	2.00	1	1.00	2.00	0.00	0.00	0.00		0.00			495	3	96.30	96.30	100.00	100.00	75.00	75.00	76.92	76.92	62.50	62.50
Croatia	HRV			NAT_TOTAL	20200327	3.00	1	3.00	1	2.00	1	4.00	1	2.00	1	2.00	1	2.00	1	4.00	1.00	0	2.00	0.00	0.00	2.00	1	1.00	2.00	0.00	0.00	0.00		0.00			586	3	96.30	96.30	100.00	100.00	75.00	75.00	76.92	76.92	62.50	62.50
Croatia	HRV			NAT_TOTAL	20200328	3.00	1	3.00	1	2.00	1	4.00	1	2.00	1	2.00	1	2.00	1	4.00	1.00	0	2.00	0.00	0.00	2.00	1	1.00	2.00	0.00	0.00	0.00		0.00			657	5	96.30	96.30	100.00	100.00	75.00	75.00	76.92	76.92	62.50	62.50
Croatia	HRV			NAT_TOTAL	20200329	3.00	1	3.00	1	2.00	1	4.00	1	2.00	1	2.00	1	2.00	1	4.00	1.00	0	2.00	0.00	0.00	2.00	1	1.00	2.00	0.00	0.00	0.00		0.00			713	6	96.30	96.30	100.00	100.00	75.00	75.00	76.92	76.92	62.50	62.50
Croatia	HRV			NAT_TOTAL	20200330	3.00	1	3.00	1	2.00	1	4.00	1	2.00	1	2.00	1	2.00	1	4.00	1.00	0	2.00	0.00	0.00	2.00	1	1.00	2.00	0.00	0.00	0.00		0.00			790	6	96.30	96.30	100.00	100.00	75.00	75.00	76.92	76.92	62.50	62.50
Croatia	HRV			NAT_TOTAL	20200331	3.00	1	3.00	1	2.00	1	4.00	1	2.00	1	2.00	1	2.00	1	4.00	1.00	0	2.00	0.00	0.00	2.00	1	1.00	2.00	0.00	0.00	0.00		0.00			867	6	96.30	96.30	100.00	100.00	75.00	75.00	76.92	76.92	62.50	62.50
Croatia	HRV			NAT_TOTAL	20200401	3.00	1	3.00	1	2.00	1	4.00	1	2.00	1	2.00	1	2.00	1	4.00	2.00	0	2.00	0.00	0.00	2.00	1	1.00	2.00	0.00	0.00	0.00		0.00			963	6	96.30	96.30	100.00	100.00	78.33	78.33	76.92	76.92	87.50	87.50
Croatia	HRV			NAT_TOTAL	20200402	3.00	1	3.00	1	2.00	1	4.00	1	2.00	1	2.00	1	2.00	1	4.00	2.00	0	2.00	1220790000.00	0.00	2.00	1	2.00	2.00	0.00	0.00	0.00		0.00			1011	7	96.30	96.30	100.00	100.00	80.56	80.56	79.49	79.49	87.50	87.50
Croatia	HRV			NAT_TOTAL	20200403	3.00	1	3.00	1	2.00	1	4.00	1	2.00	1	2.00	1	2.00	1	4.00	2.00	0	2.00	0.00	0.00	2.00	1	2.00	2.00	0.00	0.00	0.00		0.00			1079	8	96.30	96.30	100.00	100.00	80.56	80.56	79.49	79.49	87.50	87.50
Croatia	HRV			NAT_TOTAL	20200404	3.00	1	3.00	1	2.00	1	4.00	1	2.00	1	2.00	1	2.00	1	4.00	2.00	0	2.00	0.00	0.00	2.00	1	2.00	2.00	0.00	0.00	0.00		0.00			1126	12	96.30	96.30	100.00	100.00	80.56	80.56	79.49	79.49	87.50	87.50
Croatia	HRV			NAT_TOTAL	20200405	3.00	1	3.00	1	2.00	1	4.00	1	2.00	1	2.00	1	2.00	1	4.00	2.00	0	2.00	0.00	0.00	2.00	1	2.00	2.00	0.00	0.00	0.00		0.00			1182	15	96.30	96.30	100.00	100.00	80.56	80.56	79.49	79.49	87.50	87.50
Croatia	HRV			NAT_TOTAL	20200406	3.00	1	3.00	1	2.00	1	4.00	1	2.00	1	2.00	1	2.00	1	4.00	2.00	0	2.00	0.00	0.00	2.00	1	2.00	2.00	0.00	0.00	0.00		0.00			1222	16	96.30	96.30	100.00	100.00	80.56	80.56	79.49	79.49	87.50	87.50
Croatia	HRV			NAT_TOTAL	20200407	3.00	1	3.00	1	2.00	1	4.00	1	2.00	1	2.00	1	2.00	1	4.00	2.00	0	2.00	0.00	0.00	2.00	1	2.00	2.00	0.00	0.00	0.00		0.00			1282	18	96.30	96.30	100.00	100.00	80.56	80.56	79.49	79.49	87.50	87.50
Croatia	HRV			NAT_TOTAL	20200408	3.00	1	3.00	1	2.00	1	4.00	1	2.00	1	2.00	1	2.00	1	4.00	2.00	0	2.00	0.00	0.00	2.00	1	2.00	2.00	0.00	0.00	0.00		0.00			1343	19	96.30	96.30	100.00	100.00	80.56	80.56	79.49	79.49	87.50	87.50
Croatia	HRV			NAT_TOTAL	20200409	3.00	1	3.00	1	2.00	1	4.00	1	2.00	1	2.00	1	2.00	1	4.00	2.00	0	2.00	0.00	0.00	2.00	1	2.00	2.00	0.00	0.00	0.00		0.00			1407	20	96.30	96.30	100.00	100.00	80.56	80.56	79.49	79.49	87.50	87.50
Croatia	HRV			NAT_TOTAL	20200410	3.00	1	3.00	1	2.00	1	4.00	1	2.00	1	2.00	1	2.00	1	4.00	2.00	0	2.00	0.00	0.00	2.00	1	2.00	2.00	0.00	0.00	0.00		0.00			1495	21	96.30	96.30	100.00	100.00	80.56	80.56	79.49	79.49	87.50	87.50
Croatia	HRV			NAT_TOTAL	20200411	3.00	1	3.00	1	2.00	1	4.00	1	2.00	1	2.00	1	2.00	1	4.00	2.00	0	2.00	0.00	0.00	2.00	1	2.00	2.00	0.00	0.00	0.00		0.00			1534	21	96.30	96.30	100.00	100.00	80.56	80.56	79.49	79.49	87.50	87.50
Croatia	HRV			NAT_TOTAL	20200412	3.00	1	3.00	1	2.00	1	4.00	1	2.00	1	2.00	1	2.00	1	4.00	2.00	0	2.00	0.00	0.00	2.00	1	2.00	2.00	0.00	0.00	0.00		0.00			1600	23	96.30	96.30	100.00	100.00	80.56	80.56	79.49	79.49	87.50	87.50
Croatia	HRV			NAT_TOTAL	20200413	3.00	1	3.00	1	2.00	1	4.00	1	2.00	1	2.00	1	2.00	1	4.00	2.00	0	2.00	0.00	0.00	2.00	1	2.00	2.00	0.00	0.00	0.00		0.00			1650	25	96.30	96.30	100.00	100.00	80.56	80.56	79.49	79.49	87.50	87.50
Croatia	HRV			NAT_TOTAL	20200414	3.00	1	3.00	1	2.00	1	4.00	1	2.00	1	2.00	1	2.00	1	4.00	2.00	0	2.00	0.00	0.00	2.00	1	2.00	2.00	0.00	0.00	0.00		0.00			1704	31	96.30	96.30	100.00	100.00	80.56	80.56	79.49	79.49	87.50	87.50
Croatia	HRV			NAT_TOTAL	20200415	3.00	1	3.00	1	2.00	1	4.00	1	2.00	1	2.00	1	2.00	1	4.00	2.00	0	2.00	0.00	0.00	2.00	1	2.00	2.00	0.00	0.00	0.00		0.00			1741	33	96.30	96.30	100.00	100.00	80.56	80.56	79.49	79.49	87.50	87.50
Croatia	HRV			NAT_TOTAL	20200416	3.00	1	3.00	1	2.00	1	4.00	1	2.00	1	2.00	1	2.00	1	4.00	2.00	0	2.00	0.00	0.00	2.00	1	2.00	2.00	0.00	0.00	0.00		0.00			1791	35	96.30	96.30	100.00	100.00	80.56	80.56	79.49	79.49	87.50	87.50
Croatia	HRV			NAT_TOTAL	20200417	3.00	1	3.00	1	2.00	1	4.00	1	2.00	1	2.00	1	2.00	1	4.00	2.00	0	2.00	0.00	0.00	2.00	1	2.00	2.00	0.00	0.00	0.00		0.00			1814	36	96.30	96.30	100.00	100.00	80.56	80.56	79.49	79.49	87.50	87.50
Croatia	HRV			NAT_TOTAL	20200418	3.00	1	3.00	1	2.00	1	4.00	1	2.00	1	2.00	1	2.00	1	4.00	2.00	0	2.00	0.00	0.00	2.00	1	2.00	2.00	0.00	0.00	0.00		0.00			1832	39	96.30	96.30	100.00	100.00	80.56	80.56	79.49	79.49	87.50	87.50
Croatia	HRV			NAT_TOTAL	20200419	3.00	1	3.00	1	2.00	1	4.00	1	2.00	1	2.00	1	2.00	1	4.00	2.00	0	2.00	0.00	0.00	2.00	1	2.00	2.00	0.00	0.00	0.00		0.00			1871	47	96.30	96.30	100.00	100.00	80.56	80.56	79.49	79.49	87.50	87.50
Croatia	HRV			NAT_TOTAL	20200420	3.00	1	3.00	1	2.00	1	4.00	1	2.00	1	2.00	1	2.00	1	4.00	2.00	0	2.00	0.00	0.00	2.00	1	2.00	2.00	0.00	0.00	0.00		0.00			1881	47	96.30	96.30	100.00	100.00	80.56	80.56	79.49	79.49	87.50	87.50
Croatia	HRV			NAT_TOTAL	20200421	3.00	1	3.00	1	2.00	1	4.00	1	2.00	1	2.00	1	2.00	1	4.00	2.00	0	2.00	0.00	0.00	2.00	1	2.00	2.00	0.00	0.00	0.00		0.00			1908	48	96.30	96.30	100.00	100.00	80.56	80.56	79.49	79.49	87.50	87.50
Croatia	HRV			NAT_TOTAL	20200422	3.00	1	3.00	1	2.00	1	4.00	1	2.00	1	2.00	1	2.00	1	4.00	2.00	0	2.00	0.00	0.00	2.00	1	2.00	2.00	0.00	0.00	0.00		0.00			1950	48	96.30	96.30	100.00	100.00	80.56	80.56	79.49	79.49	87.50	87.50
Croatia	HRV			NAT_TOTAL	20200423	3.00	1	3.00	1	2.00	1	4.00	1	2.00	1	2.00	1	2.00	1	4.00	2.00	0	2.00	0.00	0.00	2.00	1	2.00	2.00	0.00	0.00	0.00		0.00			1981	50	96.30	96.30	100.00	100.00	80.56	80.56	79.49	79.49	87.50	87.50
Croatia	HRV			NAT_TOTAL	20200424	3.00	1	3.00	1	2.00	1	4.00	1	2.00	1	2.00	1	2.00	1	4.00	2.00	0	2.00	0.00	0.00	2.00	1	2.00	2.00	0.00	0.00	0.00		0.00			2009	51	96.30	96.30	100.00	100.00	80.56	80.56	79.49	79.49	87.50	87.50
Croatia	HRV			NAT_TOTAL	20200425	3.00	1	3.00	1	2.00	1	4.00	1	2.00	1	2.00	1	2.00	1	4.00	2.00	0	2.00	0.00	0.00	2.00	1	2.00	2.00	0.00	0.00	0.00		0.00			2016	54	96.30	96.30	100.00	100.00	80.56	80.56	79.49	79.49	87.50	87.50
Croatia	HRV			NAT_TOTAL	20200426	3.00	1	3.00	1	2.00	1	4.00	1	2.00	1	2.00	1	2.00	1	4.00	2.00	0	2.00	0.00	0.00	2.00	1	2.00	2.00	0.00	0.00	0.00		0.00			2030	55	96.30	96.30	100.00	100.00	80.56	80.56	79.49	79.49	87.50	87.50
Croatia	HRV			NAT_TOTAL	20200427	3.00	1	2.00	1	2.00	1	4.00	1	2.00	0	2.00	1	2.00	1	4.00	2.00	0	2.00	0.00	0.00	2.00	1	2.00	2.00	0.00	0.00	0.00		0.00			2039	59	89.81	89.81	91.67	91.67	76.67	76.67	75.00	75.00	87.50	87.50
Croatia	HRV			NAT_TOTAL	20200428	3.00	1	2.00	1	2.00	1	4.00	1	2.00	0	2.00	1	2.00	1	4.00	2.00	0	2.00	0.00	0.00	2.00	1	2.00	2.00	0.00	0.00	0.00		0.00			2047	63	89.81	89.81	91.67	91.67	76.67	76.67	75.00	75.00	87.50	87.50
Croatia	HRV			NAT_TOTAL	20200429	3.00	1	2.00	1	2.00	1	4.00	1	2.00	0	2.00	1	2.00	1	4.00	2.00	0	2.00	0.00	0.00	2.00	1	2.00	2.00	0.00	0.00	0.00		0.00			2062	67	89.81	89.81	91.67	91.67	76.67	76.67	75.00	75.00	87.50	87.50
Croatia	HRV			NAT_TOTAL	20200430	3.00	1	2.00	1	2.00	1	4.00	1	2.00	0	2.00	1	2.00	1	4.00	2.00	0	2.00	0.00	0.00	2.00	1	2.00	2.00	0.00	0.00	0.00		0.00			2076	69	89.81	89.81	91.67	91.67	76.67	76.67	75.00	75.00	87.50	87.50
Croatia	HRV			NAT_TOTAL	20200501	3.00	1	2.00	1	2.00	1	4.00	1	2.00	0	2.00	1	2.00	1	4.00	2.00	0	2.00	0.00	0.00	2.00	1	2.00	2.00	0.00	0.00	0.00		0.00			2085	75	89.81	89.81	91.67	91.67	76.67	76.67	75.00	75.00	87.50	87.50
Croatia	HRV			NAT_TOTAL	20200502	3.00	1	2.00	1	2.00	1	4.00	1	2.00	0	2.00	1	2.00	1	4.00	2.00	0	2.00	0.00	0.00	2.00	1	2.00	2.00	0.00	0.00	0.00		0.00			2088	77	89.81	89.81	91.67	91.67	76.67	76.67	75.00	75.00	87.50	87.50
Croatia	HRV			NAT_TOTAL	20200503	3.00	1	2.00	1	2.00	1	4.00	1	2.00	0	2.00	1	2.00	1	4.00	2.00	0	2.00	0.00	0.00	2.00	1	2.00	2.00	0.00	0.00	0.00		0.00			2096	79	89.81	89.81	91.67	91.67	76.67	76.67	75.00	75.00	87.50	87.50
Croatia	HRV			NAT_TOTAL	20200504	3.00	1	2.00	1	2.00	1	4.00	1	2.00	0	2.00	1	2.00	1	4.00	2.00	0	2.00	0.00	0.00	2.00	1	3.00	2.00	0.00	3292815.00	0.00		0.00			2101	80	89.81	89.81	91.67	91.67	78.89	78.89	77.56	77.56	87.50	87.50
Croatia	HRV			NAT_TOTAL	20200505	3.00	1	2.00	1	2.00	1	4.00	1	2.00	0	2.00	1	2.00	1	4.00	2.00	0	2.00	0.00	0.00	2.00	1	3.00	2.00	0.00	0.00	0.00		0.00			2112	83	89.81	89.81	91.67	91.67	78.89	78.89	77.56	77.56	87.50	87.50
Croatia	HRV			NAT_TOTAL	20200506	3.00	1	2.00	1	2.00	1	4.00	1	2.00	0	2.00	1	2.00	1	4.00	2.00	0	2.00	0.00	0.00	2.00	1	3.00	2.00	0.00	0.00	0.00		0.00			2119	85	89.81	89.81	91.67	91.67	78.89	78.89	77.56	77.56	87.50	87.50
Croatia	HRV			NAT_TOTAL	20200507	3.00	1	2.00	1	2.00	1	4.00	1	2.00	0	2.00	1	2.00	1	4.00	2.00	0	2.00	0.00	0.00	2.00	1	3.00	2.00	0.00	0.00	0.00		0.00			2125	86	89.81	89.81	91.67	91.67	78.89	78.89	77.56	77.56	87.50	87.50
Croatia	HRV			NAT_TOTAL	20200508	3.00	1	2.00	1	2.00	1	4.00	1	2.00	0	2.00	1	2.00	1	4.00	2.00	0	2.00	0.00	0.00	2.00	1	3.00	2.00	0.00	0.00	0.00		0.00			2161	86	89.81	89.81	91.67	91.67	78.89	78.89	77.56	77.56	87.50	87.50
Croatia	HRV			NAT_TOTAL	20200509	3.00	1	2.00	1	2.00	1	4.00	1	2.00	0	2.00	1	2.00	1	4.00	2.00	0	2.00	0.00	0.00	2.00	1	3.00	2.00	0.00	0.00	0.00		0.00			2176	87	89.81	89.81	91.67	91.67	78.89	78.89	77.56	77.56	87.50	87.50
Croatia	HRV			NAT_TOTAL	20200510	3.00	1	2.00	1	2.00	1	4.00	1	2.00	0	2.00	1	2.00	1	4.00	2.00	0	2.00	0.00	0.00	2.00	1	3.00	2.00	0.00	0.00	0.00		0.00			2187	90	89.81	89.81	91.67	91.67	78.89	78.89	77.56	77.56	87.50	87.50
Croatia	HRV			NAT_TOTAL	20200511	2.00	1	1.00	1	2.00	1	3.00	1	1.00	1	1.00	1	2.00	0	4.00	2.00	0	2.00	0.00	0.00	2.00	1	3.00	2.00	0.00	0.00	0.00		0.00			2196	91	70.37	70.37	79.76	79.76	67.22	67.22	64.10	64.10	87.50	87.50
Croatia	HRV			NAT_TOTAL	20200512	2.00	1	1.00	1	2.00	1	3.00	1	1.00	1	1.00	1	2.00	0	4.00	2.00	0	2.00	0.00	0.00	2.00	1	3.00	2.00	0.00	0.00	0.00		0.00			2207	91	70.37	70.37	79.76	79.76	67.22	67.22	64.10	64.10	87.50	87.50
Croatia	HRV			NAT_TOTAL	20200513	2.00	1	1.00	1	2.00	1	3.00	1	1.00	1	1.00	1	2.00	0	4.00	2.00	0	2.00	0.00	0.00	2.00	1	3.00	2.00	0.00	0.00	0.00		0.00			2213	94	70.37	70.37	79.76	79.76	67.22	67.22	64.10	64.10	87.50	87.50
Croatia	HRV			NAT_TOTAL	20200514	2.00	1	1.00	1	2.00	1	3.00	1	1.00	1	1.00	1	2.00	0	4.00	2.00	0	2.00	0.00	0.00	2.00	1	3.00	2.00	0.00	0.00	0.00		0.00			2221	94	70.37	70.37	79.76	79.76	67.22	67.22	64.10	64.10	87.50	87.50
Croatia	HRV			NAT_TOTAL	20200515	2.00	1	1.00	1	2.00	1	3.00	1	1.00	1	1.00	1	2.00	0	4.00	2.00	0	2.00	0.00	0.00	2.00	1	3.00	2.00	0.00	0.00	0.00		0.00			2222	95	70.37	70.37	79.76	79.76	67.22	67.22	64.10	64.10	87.50	87.50
Croatia	HRV			NAT_TOTAL	20200516	2.00	1	1.00	1	2.00	1	3.00	1	1.00	1	1.00	1	2.00	0	4.00	2.00	0	2.00	0.00	0.00	2.00	1	3.00	2.00	0.00	0.00	0.00		0.00			2224	95	70.37	70.37	79.76	79.76	67.22	67.22	64.10	64.10	87.50	87.50
Croatia	HRV			NAT_TOTAL	20200517	2.00	1	1.00	1	2.00	1	3.00	1	1.00	1	1.00	1	2.00	0	4.00	2.00	0	2.00	0.00	0.00	2.00	1	3.00	2.00	0.00	0.00	0.00		0.00			2226	95	70.37	70.37	79.76	79.76	67.22	67.22	64.10	64.10	87.50	87.50
Croatia	HRV			NAT_TOTAL	20200518	2.00	1	1.00	1	2.00	1	3.00	1	1.00	1	1.00	1	2.00	0	4.00	2.00	0	2.00	0.00	0.00	2.00	1	3.00	2.00	0.00	0.00	0.00		0.00			2228	95	70.37	70.37	79.76	79.76	67.22	67.22	64.10	64.10	87.50	87.50
Croatia	HRV			NAT_TOTAL	20200519	2.00	1	1.00	1	2.00	1	3.00	1	1.00	1	1.00	1	2.00	0	4.00	2.00	0	2.00	0.00	0.00	2.00	1	3.00	2.00	0.00	0.00	0.00		0.00			2232	96	70.37	70.37	79.76	79.76	67.22	67.22	64.10	64.10	87.50	87.50
Croatia	HRV			NAT_TOTAL	20200520	2.00	1	1.00	1	2.00	1	3.00	1	1.00	1	1.00	1	2.00	0	4.00	2.00	0	2.00	0.00	0.00	2.00	1	3.00	2.00	0.00	0.00	0.00		0.00			2234	96	70.37	70.37	79.76	79.76	67.22	67.22	64.10	64.10	87.50	87.50
Croatia	HRV			NAT_TOTAL	20200521	2.00	1	1.00	1	2.00	1	3.00	1	1.00	1	1.00	1	2.00	0	4.00	2.00	0	2.00	0.00	0.00	2.00	1	3.00	2.00	0.00	0.00	0.00		0.00			2237	97	70.37	70.37	79.76	79.76	67.22	67.22	64.10	64.10	87.50	87.50
Croatia	HRV			NAT_TOTAL	20200522	2.00	1	1.00	1	2.00	1	3.00	1	1.00	1	1.00	1	2.00	0	4.00	2.00	0	2.00	0.00	0.00	2.00	1	3.00	2.00	0.00	0.00	0.00		0.00			2243	99	70.37	70.37	79.76	79.76	67.22	67.22	64.10	64.10	87.50	87.50
Croatia	HRV			NAT_TOTAL	20200523	2.00	1	1.00	1	2.00	1	3.00	1	1.00	1	1.00	1	2.00	0	4.00	2.00	0	2.00	0.00	0.00	2.00	1	3.00	2.00	0.00	0.00	0.00		0.00			2243	99	70.37	70.37	79.76	79.76	67.22	67.22	64.10	64.10	87.50	87.50
Croatia	HRV			NAT_TOTAL	20200524	2.00	1	1.00	1	2.00	1	3.00	1	1.00	1	1.00	1	2.00	0	4.00	2.00	0	2.00	0.00	0.00	2.00	1	3.00	2.00	0.00	0.00	0.00		0.00			2244	99	70.37	70.37	79.76	79.76	67.22	67.22	64.10	64.10	87.50	87.50
Croatia	HRV			NAT_TOTAL	20200525	2.00	1	1.00	1	2.00	1	3.00	1	1.00	1	1.00	1	0.00		4.00	2.00	0	2.00	0.00	0.00	2.00	1	3.00	2.00	0.00	0.00	0.00		0.00			2244	100	62.04	62.04	77.38	77.38	62.22	62.22	58.33	58.33	87.50	87.50
Croatia	HRV			NAT_TOTAL	20200526	2.00	1	1.00	1	1.00	1	2.00	1	1.00	1	1.00	1	0.00		4.00	2.00	0	2.00	0.00	0.00	2.00	1	3.00	2.00	0.00	0.00	0.00		0.00			2244	101	53.70	53.70	72.62	72.62	57.22	57.22	52.56	52.56	87.50	87.50
Croatia	HRV			NAT_TOTAL	20200527	2.00	1	1.00	1	1.00	1	2.00	1	1.00	1	1.00	1	0.00		4.00	2.00	0	2.00	0.00	0.00	2.00	1	3.00	2.00	0.00	0.00	0.00		0.00			2244	101	53.70	53.70	72.62	72.62	57.22	57.22	52.56	52.56	87.50	87.50
Croatia	HRV			NAT_TOTAL	20200528	2.00	1	1.00	1	1.00	1	2.00	1	1.00	1	1.00	1	0.00		3.00	2.00	0	2.00	0.00	0.00	2.00	1	3.00	2.00	0.00	0.00	0.00		0.00			2245	102	50.93	50.93	69.05	69.05	55.56	55.56	50.64	50.64	87.50	87.50
Croatia	HRV			NAT_TOTAL	20200529	2.00	1	1.00	1	1.00	1	2.00	1	1.00	1	1.00	1	0.00		3.00	2.00	0	2.00	0.00	0.00	2.00	1	3.00	2.00	0.00	0.00	0.00		0.00			2245	103	50.93	50.93	69.05	69.05	55.56	55.56	50.64	50.64	87.50	87.50
Croatia	HRV			NAT_TOTAL	20200530	2.00	1	1.00	1	1.00	1	2.00	1	1.00	1	1.00	1	0.00		3.00	2.00	0	2.00	0.00	0.00	2.00	1	3.00	2.00	0.00	0.00	0.00		0.00			2246	103	50.93	50.93	69.05	69.05	55.56	55.56	50.64	50.64	87.50	87.50
Croatia	HRV			NAT_TOTAL	20200531	2.00	1	1.00	1	1.00	1	2.00	1	1.00	1	1.00	1	0.00		3.00	2.00	0	2.00	0.00	0.00	2.00	1	3.00	2.00	0.00	0.00	0.00		0.00			2246	103	50.93	50.93	69.05	69.05	55.56	55.56	50.64	50.64	87.50	87.50
Croatia	HRV			NAT_TOTAL	20200601	2.00	1	1.00	1	1.00	1	2.00	1	1.00	1	1.00	1	0.00		3.00	2.00	0	2.00	0.00	0.00	2.00	1	3.00	2.00	0.00	0.00	0.00		0.00			2246	103	50.93	50.93	69.05	69.05	55.56	55.56	50.64	50.64	87.50	87.50
Croatia	HRV			NAT_TOTAL	20200602	2.00	1	1.00	1	1.00	1	2.00	1	1.00	1	1.00	1	0.00		3.00	2.00	0	2.00	0.00	0.00	2.00	1	3.00	2.00	0.00	0.00	0.00		0.00			2246	103	50.93	50.93	69.05	69.05	55.56	55.56	50.64	50.64	87.50	87.50
Croatia	HRV			NAT_TOTAL	20200603	2.00	1	1.00	1	1.00	1	2.00	1	1.00	1	1.00	1	0.00		3.00	2.00	0	2.00	0.00	0.00	2.00	1	3.00	2.00	0.00	0.00	0.00		0.00			2246	103	50.93	50.93	69.05	69.05	55.56	55.56	50.64	50.64	87.50	87.50
Croatia	HRV			NAT_TOTAL	20200604	2.00	1	1.00	1	1.00	1	2.00	1	1.00	1	1.00	1	0.00		3.00	2.00	0	2.00	0.00	0.00	2.00	1	3.00	2.00	0.00	0.00	0.00		0.00			2247	103	50.93	50.93	69.05	69.05	55.56	55.56	50.64	50.64	87.50	87.50
Croatia	HRV			NAT_TOTAL	20200605	2.00	1	1.00	1	1.00	1	2.00	1	1.00	1	1.00	1	0.00		3.00	2.00	0	2.00	0.00	0.00	2.00	1	3.00	2.00	0.00	0.00	0.00		0.00			2247	103	50.93	50.93	69.05	69.05	55.56	55.56	50.64	50.64	87.50	87.50
Croatia	HRV			NAT_TOTAL	20200606	2.00	1	1.00	1	1.00	1	2.00	1	1.00	1	1.00	1	0.00		3.00	2.00	0	2.00	0.00	0.00	2.00	1	3.00	2.00	0.00	0.00	0.00		0.00			2247	104	50.93	50.93	69.05	69.05	55.56	55.56	50.64	50.64	87.50	87.50
Croatia	HRV			NAT_TOTAL	20200607	2.00	1	1.00	1	1.00	1	2.00	1	1.00	1	1.00	1	0.00		3.00	2.00	0	2.00	0.00	0.00	2.00	1	3.00	2.00	0.00	0.00	0.00		0.00			2247	104	50.93	50.93	69.05	69.05	55.56	55.56	50.64	50.64	87.50	87.50
Croatia	HRV			NAT_TOTAL	20200608	2.00	1	1.00	1	1.00	1	2.00	1	1.00	1	1.00	1	0.00		3.00	2.00	0	2.00	0.00	0.00	2.00	1	3.00	2.00	0.00	0.00	0.00		0.00			2247	104	50.93	50.93	69.05	69.05	55.56	55.56	50.64	50.64	87.50	87.50
Croatia	HRV			NAT_TOTAL	20200609	2.00	1	1.00	1	1.00	1	2.00	1	1.00	1	1.00	1	0.00		3.00	2.00	0	2.00	0.00	0.00	2.00	1	3.00	2.00	0.00	0.00	0.00		0.00			2247	106	50.93	50.93	69.05	69.05	55.56	55.56	50.64	50.64	87.50	87.50
Croatia	HRV			NAT_TOTAL	20200610	2.00	1	1.00	1	1.00	1	2.00	1	1.00	1	1.00	1	0.00		3.00	2.00	0	2.00	0.00	0.00	2.00	1	3.00	2.00	0.00	0.00	0.00		0.00			2249	106	50.93	50.93	69.05	69.05	55.56	55.56	50.64	50.64	87.50	87.50
Croatia	HRV			NAT_TOTAL	20200611	2.00	1	1.00	1	1.00	1	2.00	1	1.00	1	1.00	1	0.00		3.00	2.00	0	2.00	0.00	0.00	2.00	1	3.00	2.00	0.00	0.00	0.00		0.00			2249	106	50.93	50.93	69.05	69.05	55.56	55.56	50.64	50.64	87.50	87.50
Croatia	HRV			NAT_TOTAL	20200612	2.00	1	2.00	1	1.00	1	2.00	1	1.00	1	1.00	1	0.00		3.00	2.00	0	2.00	0.00	0.00	2.00	1	3.00	2.00	0.00	0.00	0.00		0.00			2249	107	54.63	54.63	72.62	72.62	57.78	57.78	53.21	53.21	87.50	87.50
Croatia	HRV			NAT_TOTAL	20200613	2.00	1	2.00	1	1.00	1	2.00	1	1.00	1	1.00	1	0.00		3.00	2.00	0	2.00	0.00	0.00	2.00	1	3.00	2.00	0.00	0.00	0.00		0.00			2251	107	54.63	54.63	72.62	72.62	57.78	57.78	53.21	53.21	87.50	87.50
Croatia	HRV			NAT_TOTAL	20200614	2.00	1	2.00	1	1.00	1	2.00	1	1.00	1	1.00	1	0.00		3.00	2.00	0	2.00	0.00	0.00	2.00	1	3.00	2.00	0.00	0.00	0.00		0.00			2252	107	54.63	54.63	72.62	72.62	57.78	57.78	53.21	53.21	87.50	87.50
Croatia	HRV			NAT_TOTAL	20200615	2.00	1	2.00	1	1.00	1	2.00	1	1.00	1	1.00	1	0.00		3.00	2.00	0	2.00	0.00	0.00	2.00	1	3.00	2.00	0.00	0.00	0.00		0.00			2254	107	54.63	54.63	72.62	72.62	57.78	57.78	53.21	53.21	87.50	87.50
Croatia	HRV			NAT_TOTAL	20200616	2.00	1	2.00	1	1.00	1	2.00	1	1.00	1	1.00	1	0.00		3.00	2.00	0	2.00	0.00	0.00	2.00	1	3.00	2.00	0.00	0.00	0.00		0.00			2255	107	54.63	54.63	72.62	72.62	57.78	57.78	53.21	53.21	87.50	87.50
Croatia	HRV			NAT_TOTAL	20200617	2.00	1	2.00	1	1.00	1	2.00	1	1.00	1	1.00	1	0.00		3.00	2.00	0	2.00	0.00	0.00	2.00	1	3.00	2.00	0.00	0.00	0.00		0.00			2258	107	54.63	54.63	72.62	72.62	57.78	57.78	53.21	53.21	87.50	87.50
Croatia	HRV			NAT_TOTAL	20200618	2.00	1	2.00	1	1.00	1	2.00	1	1.00	1	1.00	1	0.00		3.00	2.00	0	2.00	0.00	0.00	2.00	1	3.00	2.00	0.00	0.00	0.00		0.00			2269	107	54.63	54.63	72.62	72.62	57.78	57.78	53.21	53.21	87.50	87.50
Croatia	HRV			NAT_TOTAL	20200619	2.00	1	2.00	1	1.00	1	2.00	1	1.00	1	1.00	1	0.00		3.00	2.00	0	2.00	0.00	0.00	2.00	1	3.00	2.00	0.00	0.00	0.00		0.00			2280	107	54.63	54.63	72.62	72.62	57.78	57.78	53.21	53.21	87.50	87.50
Croatia	HRV			NAT_TOTAL	20200620	2.00	1	2.00	1	1.00	1	2.00	1	1.00	1	1.00	1	0.00		3.00	2.00	0	2.00	0.00	0.00	2.00	1	3.00	2.00	0.00	0.00	0.00		0.00			2299	107	54.63	54.63	72.62	72.62	57.78	57.78	53.21	53.21	87.50	87.50
Croatia	HRV			NAT_TOTAL	20200621	2.00	1	2.00	1	1.00	1	2.00	1	1.00	1	1.00	1	0.00		3.00	2.00	0	2.00	0.00	0.00	2.00	1	3.00	2.00	0.00	0.00	0.00		0.00			2317	107	54.63	54.63	72.62	72.62	57.78	57.78	53.21	53.21	87.50	87.50
Croatia	HRV			NAT_TOTAL	20200622	2.00	1	2.00	1	1.00	1	2.00	1	1.00	1	1.00	1	0.00		3.00	2.00	0	2.00	0.00	0.00	2.00	1	3.00	2.00	0.00	0.00	0.00		0.00			2336	107	54.63	54.63	72.62	72.62	57.78	57.78	53.21	53.21	87.50	87.50
Croatia	HRV			NAT_TOTAL	20200623	2.00	1	2.00	1	1.00	1	2.00	1	1.00	1	1.00	1	0.00		3.00	2.00	0	2.00	0.00	0.00	2.00	1	3.00	2.00	0.00	0.00	0.00		0.00			2366	107	54.63	54.63	72.62	72.62	57.78	57.78	53.21	53.21	87.50	87.50
Croatia	HRV			NAT_TOTAL	20200624	2.00	1	2.00	1	1.00	1	2.00	1	1.00	1	1.00	1	0.00		3.00	2.00	0	2.00	0.00	0.00	2.00	1	3.00	2.00	0.00	0.00	0.00		0.00			2388	107	54.63	54.63	72.62	72.62	57.78	57.78	53.21	53.21	87.50	87.50
Croatia	HRV			NAT_TOTAL	20200625	2.00	1	2.00	1	1.00	1	2.00	1	1.00	1	1.00	1	0.00		3.00	2.00	0	2.00	0.00	0.00	2.00	1	3.00	2.00	0.00	0.00	0.00		0.00			2483	107	54.63	54.63	72.62	72.62	57.78	57.78	53.21	53.21	87.50	87.50
Croatia	HRV			NAT_TOTAL	20200626	2.00	1	2.00	1	1.00	1	2.00	1	1.00	1	1.00	1	0.00		3.00	2.00	0	2.00	0.00	0.00	2.00	1	3.00	2.00	0.00	0.00	0.00		0.00			2539	107	54.63	54.63	72.62	72.62	57.78	57.78	53.21	53.21	87.50	87.50
Croatia	HRV			NAT_TOTAL	20200627	2.00	1	2.00	1	1.00	1	2.00	1	1.00	1	1.00	1	0.00		3.00	2.00	0	2.00	0.00	0.00	2.00	1	3.00	2.00	0.00	0.00	0.00		0.00			2624	107	54.63	54.63	72.62	72.62	57.78	57.78	53.21	53.21	87.50	87.50
Croatia	HRV			NAT_TOTAL	20200628	2.00	1	2.00	1	1.00	1	2.00	1	1.00	1	1.00	1	0.00		3.00	2.00	0	2.00	0.00	0.00	2.00	1	3.00	2.00	0.00	0.00	0.00		0.00			2691	107	54.63	54.63	72.62	72.62	57.78	57.78	53.21	53.21	87.50	87.50
Croatia	HRV			NAT_TOTAL	20200629	2.00	1	2.00	1	1.00	1	2.00	1	1.00	1	1.00	1	0.00		3.00	2.00	0	2.00	0.00	0.00	2.00	1	3.00	2.00	0.00	0.00	0.00		0.00			2725	107	54.63	54.63	72.62	72.62	57.78	57.78	53.21	53.21	87.50	87.50
Croatia	HRV			NAT_TOTAL	20200630	2.00	1	2.00	1	1.00	1	2.00	1	1.00	1	1.00	1	0.00		3.00	2.00	0	2.00	0.00	0.00	2.00	1	3.00	2.00	0.00	0.00	0.00		0.00			2777	107	54.63	54.63	72.62	72.62	57.78	57.78	53.21	53.21	87.50	87.50
Croatia	HRV			NAT_TOTAL	20200701	2.00	1	2.00	1	1.00	1	2.00	1	1.00	1	1.00	1	0.00		3.00	2.00	0	2.00	0.00	0.00	2.00	1	3.00	2.00	0.00	0.00	0.00		0.00			2831	108	54.63	54.63	72.62	72.62	57.78	57.78	53.21	53.21	87.50	87.50
Croatia	HRV			NAT_TOTAL	20200702	2.00	1	2.00	1	1.00	1	2.00	1	1.00	1	1.00	1	0.00		3.00	2.00	0	2.00	0.00	0.00	2.00	1	3.00	2.00	0.00	0.00	0.00		0.00			2912	110	54.63	54.63	72.62	72.62	57.78	57.78	53.21	53.21	87.50	87.50
Croatia	HRV			NAT_TOTAL	20200703	2.00	1	2.00	1	1.00	1	2.00	1	1.00	1	1.00	1	0.00		3.00	2.00	0	2.00	0.00	0.00	2.00	1	3.00	2.00	0.00	0.00	0.00		0.00			3008	112	54.63	54.63	72.62	72.62	57.78	57.78	53.21	53.21	87.50	87.50
Croatia	HRV			NAT_TOTAL	20200704	2.00	1	2.00	1	1.00	1	2.00	1	1.00	1	1.00	1	0.00		3.00	2.00	0	2.00	0.00	0.00	2.00	1	3.00	2.00	0.00	0.00	0.00		0.00			3094	113	54.63	54.63	72.62	72.62	57.78	57.78	53.21	53.21	87.50	87.50
Croatia	HRV			NAT_TOTAL	20200705	2.00	1	2.00	1	1.00	1	2.00	1	1.00	1	1.00	1	0.00		3.00	2.00	0	2.00	0.00	0.00	2.00	1	3.00	2.00	0.00	0.00	0.00		0.00			3151	113	54.63	54.63	72.62	72.62	57.78	57.78	53.21	53.21	87.50	87.50
Croatia	HRV			NAT_TOTAL	20200706	2.00	1	2.00	1	1.00	1	2.00	1	1.00	1	1.00	1	0.00		3.00	2.00	0	2.00	0.00	0.00	2.00	1	3.00	2.00	0.00	0.00	0.00		0.00			3220	113	54.63	54.63	72.62	72.62	57.78	57.78	53.21	53.21	87.50	87.50
Croatia	HRV			NAT_TOTAL	20200707	2.00	1	2.00	1	1.00	1	2.00	1	1.00	1	1.00	1	0.00		3.00	2.00	0	2.00	0.00	0.00	2.00	1	3.00	2.00	0.00	0.00	0.00		0.00			3272	113	54.63	54.63	72.62	72.62	57.78	57.78	53.21	53.21	87.50	87.50
Croatia	HRV			NAT_TOTAL	20200708	2.00	1	2.00	1	1.00	1	2.00	1	1.00	1	1.00	1	0.00		3.00	2.00	0	2.00	0.00	0.00	2.00	1	3.00	2.00	0.00	0.00	0.00		0.00			3325	114	54.63	54.63	72.62	72.62	57.78	57.78	53.21	53.21	87.50	87.50
Croatia	HRV			NAT_TOTAL	20200709	2.00	1	2.00	1	0.00		2.00	1	1.00	1	1.00	1	0.00		3.00	2.00	0	2.00	0.00	0.00	2.00	1	3.00	2.00	0.00	0.00	0.00		0.00			3416	115	49.07	49.07	71.67	71.67	54.44	54.44	49.36	49.36	87.50	87.50
Croatia	HRV			NAT_TOTAL	20200710	2.00	1	2.00	1	0.00		2.00	1	1.00	1	1.00	1	0.00		3.00	2.00	0	2.00	0.00	0.00	2.00	1	3.00	2.00	0.00	0.00	0.00		0.00			3532	117	49.07	49.07	71.67	71.67	54.44	54.44	49.36	49.36	87.50	87.50
Croatia	HRV			NAT_TOTAL	20200711	2.00	1	2.00	1	0.00		2.00	1	1.00	1	1.00	1	0.00		3.00	2.00	0	2.00	0.00	0.00	2.00	1	3.00	2.00	0.00	0.00	0.00		0.00			3672	118	49.07	49.07	71.67	71.67	54.44	54.44	49.36	49.36	87.50	87.50
Croatia	HRV			NAT_TOTAL	20200712	2.00	1	2.00	1	0.00		2.00	1	1.00	1	1.00	1	0.00		3.00	2.00	0	2.00	0.00	0.00	2.00	1	3.00	2.00	0.00	0.00	0.00		0.00			3722	119	49.07	49.07	71.67	71.67	54.44	54.44	49.36	49.36	87.50	87.50
Croatia	HRV			NAT_TOTAL	20200713	2.00	1	2.00	1	0.00		2.00	1	1.00	1	1.00	1	0.00		3.00	2.00	0	2.00	0.00	0.00	2.00	1	3.00	2.00	0.00	0.00	3.00	1	0.00			3775	119	49.07	49.07	71.67	71.67	59.44	59.44	55.13	55.13	87.50	87.50
Croatia	HRV			NAT_TOTAL	20200714	2.00	1	2.00	1	0.00		2.00	1	1.00	1	1.00	1	0.00		3.00	2.00	0	2.00	0.00	0.00	2.00	1	3.00	2.00	0.00	0.00	3.00	1	0.00			3827	120	49.07	49.07	71.67	71.67	59.44	59.44	55.13	55.13	87.50	87.50
Croatia	HRV			NAT_TOTAL	20200715	2.00	1	2.00	1	0.00		2.00	1	1.00	1	1.00	1	0.00		2.00	2.00	0	2.00	0.00	0.00	2.00	1	2.00	2.00	0.00	0.00	3.00	1	0.00			3953	120	46.30	46.30	68.10	68.10	55.56	55.56	50.64	50.64	87.50	87.50
Croatia	HRV			NAT_TOTAL	20200716	2.00	1	2.00	1	0.00		2.00	1	1.00	1	1.00	1	0.00		2.00	2.00	0	2.00	0.00	0.00	2.00	1	2.00	2.00	0.00	0.00	3.00	1	0.00			4039	120	46.30	46.30	68.10	68.10	55.56	55.56	50.64	50.64	87.50	87.50
Croatia	HRV			NAT_TOTAL	20200717	2.00	1	2.00	1	0.00		2.00	1	1.00	1	1.00	1	0.00		2.00	2.00	0	2.00	0.00	0.00	2.00	1	2.00	2.00	0.00	0.00	3.00	1	0.00			4137	120	46.30	46.30	68.10	68.10	55.56	55.56	50.64	50.64	87.50	87.50
Croatia	HRV			NAT_TOTAL	20200718	2.00	1	2.00	1	0.00		2.00	1	1.00	1	1.00	1	0.00		2.00	2.00	0	2.00	0.00	0.00	2.00	1	2.00	2.00	0.00	0.00	3.00	1	0.00			4253	120	46.30	46.30	68.10	68.10	55.56	55.56	50.64	50.64	87.50	87.50
Croatia	HRV			NAT_TOTAL	20200719	2.00	1	2.00	1	0.00		2.00	1	1.00	1	1.00	1	0.00		2.00	2.00	0	2.00	0.00	0.00	2.00	1	2.00	2.00	0.00	0.00	3.00	1	0.00			4345	120	46.30	46.30	68.10	68.10	55.56	55.56	50.64	50.64	87.50	87.50
Croatia	HRV			NAT_TOTAL	20200720	2.00	1	2.00	1	0.00		2.00	1	1.00	1	1.00	1	0.00		2.00	2.00	0	2.00	0.00	0.00	2.00	1	2.00	2.00	0.00	0.00	3.00	1	0.00			4370	122	46.30	46.30	68.10	68.10	55.56	55.56	50.64	50.64	87.50	87.50
Croatia	HRV			NAT_TOTAL	20200721	2.00	1	2.00	1	0.00		0.00		0.00		1.00	1	0.00		2.00	2.00	0	2.00	0.00	0.00	2.00	1	2.00	2.00	0.00	0.00	3.00	1	0.00			4422	123	35.19	35.19	50.00	50.00	48.89	48.89	42.95	42.95	87.50	87.50
Croatia	HRV			NAT_TOTAL	20200722	2.00	1	2.00	1	0.00		0.00		0.00		1.00	1	0.00		2.00	2.00	0	2.00	0.00	0.00	2.00	1	2.00	2.00	0.00	0.00	3.00	1	0.00			4530	125	35.19	35.19	50.00	50.00	48.89	48.89	42.95	42.95	87.50	87.50
Croatia	HRV			NAT_TOTAL	20200723	2.00	1	2.00	1	0.00		0.00		0.00		1.00	1	0.00		2.00	2.00	0	2.00	0.00	0.00	2.00	1	2.00	2.00	0.00	0.00	3.00	1	0.00			4634	128	35.19	35.19	50.00	50.00	48.89	48.89	42.95	42.95	87.50	87.50
Croatia	HRV			NAT_TOTAL	20200724	2.00	1	2.00	1	0.00		0.00		0.00		1.00	1	0.00		2.00	2.00	0	2.00	0.00	0.00	2.00	1	2.00	2.00	0.00	0.00	3.00	1	0.00			4715	128	35.19	35.19	50.00	50.00	48.89	48.89	42.95	42.95	87.50	87.50
Croatia	HRV			NAT_TOTAL	20200725	2.00	1	2.00	1	0.00		0.00		0.00		1.00	1	0.00		2.00	2.00	0	2.00	0.00	0.00	2.00	1	2.00	2.00	0.00	0.00	3.00	1	0.00			4792	133	35.19	35.19	50.00	50.00	48.89	48.89	42.95	42.95	87.50	87.50
Croatia	HRV			NAT_TOTAL	20200726	2.00	1	2.00	1	0.00		0.00		0.00		1.00	1	0.00		2.00	2.00	0	2.00	0.00	0.00	2.00	1	2.00	2.00	0.00	0.00	3.00	1	0.00			4857	136	35.19	35.19	50.00	50.00	48.89	48.89	42.95	42.95	87.50	87.50
Croatia	HRV			NAT_TOTAL	20200727	2.00	1	2.00	1	0.00		0.00		0.00		1.00	1	0.00		2.00	2.00	0	2.00	0.00	0.00	2.00	1	2.00	2.00	0.00	0.00	3.00	1	0.00			4881	139	35.19	35.19	50.00	50.00	48.89	48.89	42.95	42.95	87.50	87.50
Croatia	HRV			NAT_TOTAL	20200728	2.00	1	2.00	1	0.00		0.00		0.00		1.00	1	0.00		2.00	2.00	0	2.00	0.00	0.00	2.00	1	2.00	2.00	0.00	0.00	3.00	1	0.00			4923	140	35.19	35.19	50.00	50.00	48.89	48.89	42.95	42.95	87.50	87.50
Croatia	HRV			NAT_TOTAL	20200729	2.00	1	2.00	1	0.00		0.00		0.00		1.00	1	0.00		2.00	2.00	0	2.00	0.00	0.00	2.00	1	2.00	2.00	0.00	0.00	3.00	1	0.00			4993	141	35.19	35.19	50.00	50.00	48.89	48.89	42.95	42.95	87.50	87.50
Croatia	HRV			NAT_TOTAL	20200730	2.00	1	2.00	1	0.00		0.00		0.00		1.00	1	0.00		2.00	2.00	0	2.00	0.00	0.00	2.00	1	2.00	2.00	0.00	0.00	3.00	1	0.00			5071	144	35.19	35.19	50.00	50.00	48.89	48.89	42.95	42.95	87.50	87.50
Croatia	HRV			NAT_TOTAL	20200731	2.00	1	2.00	1	0.00		0.00		0.00		1.00	1	0.00		2.00	2.00	0	2.00	0.00	0.00	2.00	1	2.00	2.00	0.00	0.00	3.00	1	0.00			5139	145	35.19	35.19	50.00	50.00	48.89	48.89	42.95	42.95	87.50	87.50
Croatia	HRV			NAT_TOTAL	20200801	2.00	1	2.00	1	0.00		0.00		0.00		1.00	1	0.00		2.00	2.00	0	2.00	0.00	0.00	2.00	1	2.00	2.00	0.00	0.00	3.00	1	0.00			5224	145	35.19	35.19	50.00	50.00	48.89	48.89	42.95	42.95	87.50	87.50
Croatia	HRV			NAT_TOTAL	20200802	2.00	1	2.00	1	0.00		0.00		0.00		1.00	1	0.00		2.00	2.00	0	2.00	0.00	0.00	2.00	1	2.00	2.00	0.00	0.00	3.00	1	0.00			5260	149	35.19	35.19	50.00	50.00	48.89	48.89	42.95	42.95	87.50	87.50
Croatia	HRV			NAT_TOTAL	20200803	2.00	1	2.00	1	0.00		0.00		0.00		1.00	1	0.00		2.00	2.00	0	2.00	0.00	0.00	2.00	1	2.00	2.00	0.00	0.00	3.00	1	0.00			5294	153	35.19	35.19	50.00	50.00	48.89	48.89	42.95	42.95	87.50	87.50
Croatia	HRV			NAT_TOTAL	20200804	2.00	1	2.00	1	0.00		0.00		0.00		1.00	1	0.00		2.00	2.00	0	2.00	0.00	0.00	2.00	1	2.00	2.00	0.00	0.00	3.00	1	0.00			5318	154	35.19	35.19	50.00	50.00	48.89	48.89	42.95	42.95	87.50	87.50
Croatia	HRV			NAT_TOTAL	20200805	2.00	1	2.00	1	0.00		0.00		0.00		1.00	1	0.00		2.00	2.00	0	2.00	0.00	0.00	2.00	1	2.00	2.00	0.00	0.00	3.00	1	0.00			5376	154	35.19	35.19	50.00	50.00	48.89	48.89	42.95	42.95	87.50	87.50
Croatia	HRV			NAT_TOTAL	20200806	2.00	1	2.00	1	0.00		0.00		0.00		1.00	1	0.00		2.00	2.00	0	2.00	0.00	0.00	2.00	1	2.00	2.00	0.00	0.00	3.00	1	0.00			5404	155	35.19	35.19	50.00	50.00	48.89	48.89	42.95	42.95	87.50	87.50
Croatia	HRV			NAT_TOTAL	20200807	2.00	1	2.00	1	0.00		0.00		0.00		1.00	1	0.00		2.00	2.00	0	2.00	0.00	0.00	2.00	1	2.00	2.00	0.00	0.00	3.00	1	0.00			5466	155	35.19	35.19	50.00	50.00	48.89	48.89	42.95	42.95	87.50	87.50
Croatia	HRV			NAT_TOTAL	20200808	2.00	1	2.00	1	0.00		0.00		0.00		1.00	1	0.00		2.00	2.00	0	2.00	0.00	0.00	2.00	1	2.00	2.00	0.00	0.00	3.00	1	0.00			5543	157	35.19	35.19	50.00	50.00	48.89	48.89	42.95	42.95	87.50	87.50
Croatia	HRV			NAT_TOTAL	20200809	2.00	1	2.00	1	0.00		0.00		0.00		1.00	1	0.00		2.00	2.00	0	2.00	0.00	0.00	2.00	1	2.00	2.00	0.00	0.00	3.00	1	0.00			5604	157	35.19	35.19	50.00	50.00	48.89	48.89	42.95	42.95	87.50	87.50
Croatia	HRV			NAT_TOTAL	20200810	2.00	1	2.00	1	0.00		0.00		0.00		1.00	1	0.00		2.00	2.00	0	2.00	0.00	0.00	2.00	1	2.00	2.00	0.00	0.00	3.00	1	0.00			5649	158	35.19	35.19	50.00	50.00	48.89	48.89	42.95	42.95	87.50	87.50
Croatia	HRV			NAT_TOTAL	20200811	2.00	1	2.00	1	0.00		0.00		0.00		1.00	1	0.00		2.00	2.00	0	2.00	0.00	0.00	2.00	1	2.00	2.00	0.00	0.00	3.00	1	0.00			5740	160	35.19	35.19	50.00	50.00	48.89	48.89	42.95	42.95	87.50	87.50
Croatia	HRV			NAT_TOTAL	20200812	2.00	1	2.00	1	0.00		0.00		0.00		1.00	1	0.00		2.00	2.00	0	2.00	0.00	0.00	2.00	1	2.00	2.00	0.00	0.00	3.00	1	0.00			5870	160	35.19	35.19	50.00	50.00	48.89	48.89	42.95	42.95	87.50	87.50
Croatia	HRV			NAT_TOTAL	20200813	2.00	1	2.00	1	0.00		0.00		0.00		1.00	1	0.00		2.00	2.00	0	2.00	0.00	0.00	2.00	1	2.00	2.00	0.00	0.00	3.00	1	0.00			6050	161	35.19	35.19	50.00	50.00	48.89	48.89	42.95	42.95	87.50	87.50
Croatia	HRV			NAT_TOTAL	20200814	2.00	1	2.00	1	0.00		0.00		0.00		1.00	1	0.00		2.00	2.00	0	2.00	0.00	0.00	2.00	1	2.00	2.00	0.00	0.00	3.00	1	0.00			6258	163	35.19	35.19	50.00	50.00	48.89	48.89	42.95	42.95	87.50	87.50
Croatia	HRV			NAT_TOTAL	20200815	2.00	1	2.00	1	0.00		0.00		0.00		1.00	1	0.00		2.00	2.00	0	2.00	0.00	0.00	2.00	1	2.00	2.00	0.00	0.00	3.00	1	0.00			6420	165	35.19	35.19	50.00	50.00	48.89	48.89	42.95	42.95	87.50	87.50
Croatia	HRV			NAT_TOTAL	20200816	2.00	1	2.00	1	0.00		0.00		0.00		1.00	1	0.00		2.00	2.00	0	2.00	0.00	0.00	2.00	1	2.00	2.00	0.00	0.00	3.00	1	0.00			6571	166	35.19	35.19	50.00	50.00	48.89	48.89	42.95	42.95	87.50	87.50
Croatia	HRV			NAT_TOTAL	20200817	2.00	1	2.00	1	0.00		0.00		0.00		1.00	1	0.00		2.00	2.00	0	2.00	0.00	0.00	2.00	1	2.00	2.00	0.00	0.00	3.00	1	0.00			6656	166	35.19	35.19	50.00	50.00	48.89	48.89	42.95	42.95	87.50	87.50
Croatia	HRV			NAT_TOTAL	20200818	2.00	1	2.00	1	0.00		0.00		0.00		1.00	1	0.00		2.00	2.00	0	2.00	0.00	0.00	2.00	1	2.00	2.00	0.00	0.00	3.00	1	0.00			6855	166	35.19	35.19	50.00	50.00	48.89	48.89	42.95	42.95	87.50	87.50
Croatia	HRV			NAT_TOTAL	20200819	2.00	1	2.00	1	0.00		0.00		0.00		1.00	1	0.00		2.00	2.00	0	2.00	0.00	0.00	2.00	1	2.00	2.00	0.00	0.00	3.00	1	0.00			7074	168	35.19	35.19	50.00	50.00	48.89	48.89	42.95	42.95	87.50	87.50
Croatia	HRV			NAT_TOTAL	20200820	2.00	1	2.00	1	0.00		0.00		0.00		1.00	1	0.00		2.00	2.00	0	2.00	0.00	0.00	2.00	1	2.00	2.00	0.00	0.00	3.00	1	0.00			7329	168	35.19	35.19	50.00	50.00	48.89	48.89	42.95	42.95	87.50	87.50
Croatia	HRV			NAT_TOTAL	20200821	2.00	1	2.00	1	0.00		0.00		0.00		1.00	1	0.00		2.00	2.00	0	2.00	0.00	0.00	2.00	1	2.00	2.00	0.00	0.00	3.00	1	0.00			7594	169	35.19	35.19	50.00	50.00	48.89	48.89	42.95	42.95	87.50	87.50
Croatia	HRV			NAT_TOTAL	20200822	2.00	1	2.00	1	0.00		0.00		0.00		1.00	1	0.00		2.00	2.00	0	2.00	0.00	0.00	2.00	1	2.00	2.00	0.00	0.00	3.00	1	0.00			7900	170	35.19	35.19	50.00	50.00	48.89	48.89	42.95	42.95	87.50	87.50
Croatia	HRV			NAT_TOTAL	20200823	2.00	1	2.00	1	0.00		0.00		0.00		1.00	1	0.00		2.00	2.00	0	2.00	0.00	0.00	2.00	1	2.00	2.00	0.00	0.00	3.00	1	0.00			8175	171	35.19	35.19	50.00	50.00	48.89	48.89	42.95	42.95	87.50	87.50
Croatia	HRV			NAT_TOTAL	20200824	2.00	1	2.00	1	0.00		0.00		0.00		1.00	1	0.00		2.00	2.00	0	2.00	0.00	0.00	2.00	1	2.00	2.00	0.00	0.00	3.00	1	0.00			8311	173	35.19	35.19	50.00	50.00	48.89	48.89	42.95	42.95	87.50	87.50
Croatia	HRV			NAT_TOTAL	20200825	2.00	1	2.00	1	0.00		0.00		0.00		1.00	1	0.00		2.00	2.00	0	2.00	0.00	0.00	2.00	1	2.00	2.00	0.00	0.00	3.00	1	0.00			8530	175	35.19	35.19	50.00	50.00	48.89	48.89	42.95	42.95	87.50	87.50
Croatia	HRV			NAT_TOTAL	20200826	2.00	1	2.00	1	0.00		0.00		0.00		1.00	1	0.00		2.00	2.00	0	2.00	0.00	0.00	2.00	1	2.00	2.00	0.00	0.00	3.00	1	0.00			8888	175	35.19	35.19	50.00	50.00	48.89	48.89	42.95	42.95	87.50	87.50
Croatia	HRV			NAT_TOTAL	20200827	2.00	1	2.00	1	0.00		0.00		0.00		1.00	1	0.00		2.00	2.00	0	2.00	0.00	0.00	2.00	1	2.00	2.00	0.00	0.00	3.00	1	0.00			9192	177	35.19	35.19	50.00	50.00	48.89	48.89	42.95	42.95	87.50	87.50
Croatia	HRV			NAT_TOTAL	20200828	2.00	1	2.00	1	0.00		0.00		0.00		1.00	1	0.00		2.00	2.00	0	2.00	0.00	0.00	2.00	1	2.00	2.00	0.00	0.00	3.00	1	0.00			9549	180	35.19	35.19	50.00	50.00	48.89	48.89	42.95	42.95	87.50	87.50
Croatia	HRV			NAT_TOTAL	20200829	2.00	1	2.00	1	0.00		0.00		0.00		1.00	1	0.00		2.00	2.00	0	2.00	0.00	0.00	2.00	1	2.00	2.00	0.00	0.00	3.00	1	0.00			9861	183	35.19	35.19	50.00	50.00	48.89	48.89	42.95	42.95	87.50	87.50
Croatia	HRV			NAT_TOTAL	20200830	2.00	1	2.00	1	0.00		0.00		0.00		1.00	1	0.00		2.00	2.00	0	2.00	0.00	0.00	2.00	1	2.00	2.00	0.00	0.00	3.00	1	0.00			10123	184	35.19	35.19	50.00	50.00	48.89	48.89	42.95	42.95	87.50	87.50
Croatia	HRV			NAT_TOTAL	20200831	2.00	1	2.00	1	0.00		0.00		0.00		1.00	1	0.00		2.00	2.00	0	2.00	0.00	0.00	2.00	1	2.00	2.00	0.00	0.00	3.00	1	0.00			10269	186	35.19	35.19	50.00	50.00	48.89	48.89	42.95	42.95	87.50	87.50
Croatia	HRV			NAT_TOTAL	20200901	2.00	1	2.00	1	0.00		0.00		0.00		1.00	1	0.00		2.00	2.00	0	2.00	0.00	0.00	2.00	1	2.00	2.00	0.00	0.00	3.00	1	0.00			10414	187	35.19	35.19	50.00	50.00	48.89	48.89	42.95	42.95	87.50	87.50
Croatia	HRV			NAT_TOTAL	20200902	2.00	1	2.00	1	0.00		0.00		0.00		1.00	1	0.00		2.00	2.00	0	2.00	0.00	0.00	2.00	1	2.00	2.00	0.00	0.00	3.00	1	0.00			10725	191	35.19	35.19	50.00	50.00	48.89	48.89	42.95	42.95	87.50	87.50
Croatia	HRV			NAT_TOTAL	20200903	2.00	1	2.00	1	0.00		0.00		0.00		1.00	1	0.00		2.00	2.00	0	2.00	0.00	0.00	2.00	1	2.00	2.00	0.00	0.00	3.00	1	0.00			11094	194	35.19	35.19	50.00	50.00	48.89	48.89	42.95	42.95	87.50	87.50
Croatia	HRV			NAT_TOTAL	20200904	2.00	1	2.00	1	0.00		0.00		0.00		1.00	1	0.00		2.00	2.00	0	2.00	0.00	0.00	2.00	1	2.00	2.00	0.00	0.00	3.00	1	0.00			11428	195	35.19	35.19	50.00	50.00	48.89	48.89	42.95	42.95	87.50	87.50
Croatia	HRV			NAT_TOTAL	20200905	2.00	1	2.00	1	0.00		0.00		0.00		1.00	1	0.00		2.00	2.00	0	2.00	0.00	0.00	2.00	1	2.00	2.00	0.00	0.00	3.00	1	0.00			11739	197	35.19	35.19	50.00	50.00	48.89	48.89	42.95	42.95	87.50	87.50
Croatia	HRV			NAT_TOTAL	20200906	2.00	1	2.00	1	0.00		0.00		0.00		1.00	1	0.00		2.00	2.00	0	2.00	0.00	0.00	2.00	1	2.00	2.00	0.00	0.00	3.00	1	0.00			11964	198	35.19	35.19	50.00	50.00	48.89	48.89	42.95	42.95	87.50	87.50
Croatia	HRV			NAT_TOTAL	20200907	1.00	1	0.00		1.00	1	2.00	1	0.00		0.00		0.00		1.00	1.00	0	2.00	0.00	0.00	2.00	1	1.00	2.00	0.00	0.00	3.00	1	0.00			12081	201	28.70	28.70	34.52	34.52	39.44	39.44	35.90	35.90	62.50	62.50
Croatia	HRV			NAT_TOTAL	20200908	1.00	1	0.00		1.00	1	2.00	1	0.00		0.00		0.00		1.00	1.00	0	2.00	0.00	0.00	2.00	1	1.00	2.00	0.00	0.00	3.00	1	0.00			12285	203	28.70	28.70	34.52	34.52	39.44	39.44	35.90	35.90	62.50	62.50
Croatia	HRV			NAT_TOTAL	20200909	1.00	1	0.00		1.00	1	2.00	1	0.00		0.00		0.00		1.00	1.00	0	2.00	0.00	0.00	2.00	1	1.00	2.00	0.00	0.00	3.00	1	0.00			12626	206	28.70	28.70	34.52	34.52	39.44	39.44	35.90	35.90	62.50	62.50
Croatia	HRV			NAT_TOTAL	20200910	1.00	1	0.00		1.00	1	2.00	1	0.00		0.00		0.00		1.00	1.00	0	2.00	0.00	0.00	2.00	1	1.00	2.00	0.00	0.00	3.00	1	0.00			12917	208	28.70	28.70	34.52	34.52	39.44	39.44	35.90	35.90	62.50	62.50
Croatia	HRV			NAT_TOTAL	20200911	1.00	1	0.00		1.00	1	2.00	1	0.00		0.00		0.00		1.00	1.00	0	2.00	0.00	0.00	2.00	1	1.00	2.00	0.00	0.00	3.00	1	0.00			13107	211	28.70	28.70	34.52	34.52	39.44	39.44	35.90	35.90	62.50	62.50
Croatia	HRV			NAT_TOTAL	20200912	1.00	1	0.00		1.00	1	2.00	1	0.00		0.00		0.00		1.00	1.00	0	2.00	0.00	0.00	2.00	1	1.00	2.00	0.00	0.00	3.00	1	0.00			13368	218	28.70	28.70	34.52	34.52	39.44	39.44	35.90	35.90	62.50	62.50
Croatia	HRV			NAT_TOTAL	20200913	1.00	1	0.00		1.00	1	2.00	1	0.00		0.00		0.00		1.00	1.00	0	2.00	0.00	0.00	2.00	1	1.00	2.00	0.00	0.00	3.00	1	0.00			13533	224	28.70	28.70	34.52	34.52	39.44	39.44	35.90	35.90	62.50	62.50
Croatia	HRV			NAT_TOTAL	20200914	1.00	1	0.00		1.00	1	2.00	1	0.00		0.00		0.00		1.00	1.00	0	2.00	0.00	0.00	2.00	1	1.00	2.00	0.00	0.00	3.00	1	0.00			13598	227	28.70	28.70	34.52	34.52	39.44	39.44	35.90	35.90	62.50	62.50
Croatia	HRV			NAT_TOTAL	20200915	1.00	1	0.00		1.00	1	2.00	1	0.00		0.00		0.00		1.00	1.00	0	2.00	0.00	0.00	2.00	1	1.00	2.00	0.00	0.00	3.00	1	0.00			13749	230	28.70	28.70	34.52	34.52	39.44	39.44	35.90	35.90	62.50	62.50
Croatia	HRV			NAT_TOTAL	20200916	1.00	1	0.00		1.00	1	2.00	1	0.00		0.00		0.00		1.00	1.00	0	2.00	0.00	0.00	2.00	1	1.00	2.00	0.00	0.00	3.00	1	0.00			14029	236	28.70	28.70	34.52	34.52	39.44	39.44	35.90	35.90	62.50	62.50
Croatia	HRV			NAT_TOTAL	20200917	1.00	1	0.00		1.00	1	2.00	1	0.00		0.00		0.00		1.00	1.00	0	2.00	0.00	0.00	2.00	1	1.00	2.00	0.00	0.00	3.00	1	0.00			14279	238	28.70	28.70	34.52	34.52	39.44	39.44	35.90	35.90	62.50	62.50
Croatia	HRV			NAT_TOTAL	20200918	1.00	1	0.00		1.00	1	2.00	1	0.00		0.00		0.00		1.00	1.00	0	2.00	0.00	0.00	2.00	1	1.00	2.00	0.00	0.00	3.00	1	0.00			14513	244	28.70	28.70	34.52	34.52	39.44	39.44	35.90	35.90	62.50	62.50
Croatia	HRV			NAT_TOTAL	20200919	1.00	1	0.00		1.00	1	2.00	1	0.00		0.00		0.00		1.00	1.00	0	2.00	0.00	0.00	2.00	1	1.00	2.00	0.00	0.00	3.00	1	0.00			14725	244	28.70	28.70	34.52	34.52	39.44	39.44	35.90	35.90	62.50	62.50
Croatia	HRV			NAT_TOTAL	20200920	1.00	1	0.00		1.00	1	2.00	1	0.00		0.00		0.00		1.00	1.00	0	2.00	0.00	0.00	2.00	1	1.00	2.00	0.00	0.00	3.00	1	0.00			14922	248	28.70	28.70	34.52	34.52	39.44	39.44	35.90	35.90	62.50	62.50
Croatia	HRV			NAT_TOTAL	20200921	1.00	1	0.00		1.00	1	2.00	1	0.00		0.00		0.00		1.00	1.00	0	2.00	0.00	0.00	2.00	1	1.00	2.00	0.00	0.00	3.00	1	0.00			14992	253	28.70	28.70	34.52	34.52	39.44	39.44	35.90	35.90	62.50	62.50
Croatia	HRV			NAT_TOTAL	20200922	1.00	1	0.00		1.00	1	2.00	1	0.00		0.00		0.00		1.00	1.00	0	2.00	0.00	0.00	2.00	1	1.00	2.00	0.00	0.00	3.00	1	0.00			15136	255	28.70	28.70	34.52	34.52	39.44	39.44	35.90	35.90	62.50	62.50
Croatia	HRV			NAT_TOTAL	20200923	1.00	1	0.00		1.00	1	2.00	1	0.00		0.00		0.00		1.00	1.00	0	2.00	0.00	0.00	2.00	1	1.00	2.00	0.00	0.00	3.00	1	0.00			15340	257	28.70	28.70	34.52	34.52	39.44	39.44	35.90	35.90	62.50	62.50
Croatia	HRV			NAT_TOTAL	20200924	1.00	1	0.00		1.00	1	2.00	1	0.00		0.00		0.00		1.00	1.00	0	2.00	0.00	0.00	2.00	1	1.00	2.00	0.00	0.00	3.00	1	0.00			15572	261	28.70	28.70	34.52	34.52	39.44	39.44	35.90	35.90	62.50	62.50
Croatia	HRV			NAT_TOTAL	20200925	1.00	1	0.00		1.00	1	2.00	1	0.00		0.00		0.00		1.00	1.00	0	2.00	0.00	0.00	2.00	1	1.00	2.00	0.00	0.00	3.00	1	0.00			15795	266	28.70	28.70	34.52	34.52	39.44	39.44	35.90	35.90	62.50	62.50
Croatia	HRV			NAT_TOTAL	20200926	1.00	1	0.00		1.00	1	2.00	1	0.00		0.00		0.00		1.00	1.00	0	2.00	0.00	0.00	2.00	1	1.00	2.00	0.00	0.00	3.00	1	0.00			16007	269	28.70	28.70	34.52	34.52	39.44	39.44	35.90	35.90	62.50	62.50
Croatia	HRV			NAT_TOTAL	20200927	1.00	1	0.00		1.00	1	2.00	1	0.00		0.00		0.00		1.00	1.00	0	2.00	0.00	0.00	2.00	1	1.00	2.00	0.00	0.00	3.00	1	0.00			16197	272	28.70	28.70	34.52	34.52	39.44	39.44	35.90	35.90	62.50	62.50
Croatia	HRV			NAT_TOTAL	20200928	1.00	1	0.00		1.00	1	2.00	1	0.00		0.00		0.00		1.00	1.00	0	2.00	0.00	0.00	2.00	1	1.00	2.00	0.00	0.00	3.00	1	0.00			16245	272	28.70	28.70	34.52	34.52	39.44	39.44	35.90	35.90	62.50	62.50
Croatia	HRV			NAT_TOTAL	20200929	1.00	1	0.00		1.00	1	2.00	1	0.00		0.00		0.00		1.00	1.00	0	2.00	0.00	0.00	2.00	1	1.00	2.00	0.00	0.00	3.00	1	0.00			16380	275	28.70	28.70	34.52	34.52	39.44	39.44	35.90	35.90	62.50	62.50
Croatia	HRV			NAT_TOTAL	20200930	1.00	1	0.00		1.00	1	2.00	1	0.00		0.00		0.00		1.00	1.00	0	2.00	1068000000.00	0.00	2.00	1	1.00	2.00	0.00	0.00	3.00	1	0.00			16593	280	28.70	28.70	34.52	34.52	39.44	39.44	35.90	35.90	62.50	62.50
Croatia	HRV			NAT_TOTAL	20201001	1.00	1	0.00		1.00	1	2.00	1	0.00		0.00		0.00		1.00	1.00	0	2.00	0.00	0.00	2.00	1	1.00	2.00	0.00	0.00	3.00	1	0.00			16827	284	28.70	28.70	34.52	34.52	39.44	39.44	35.90	35.90	62.50	62.50
Croatia	HRV			NAT_TOTAL	20201002	1.00	1	0.00		1.00	1	2.00	1	0.00		0.00		0.00		1.00	1.00	0	2.00	0.00	0.00	2.00	1	1.00	2.00	0.00	0.00	3.00	1	0.00			17160	291	28.70	28.70	34.52	34.52	39.44	39.44	35.90	35.90	62.50	62.50
Croatia	HRV			NAT_TOTAL	20201003	1.00	1	0.00		1.00	1	2.00	1	0.00		0.00		0.00		1.00	1.00	0	2.00	0.00	0.00	2.00	1	1.00	2.00	0.00	0.00	3.00	1	0.00			17401	293	28.70	28.70	34.52	34.52	39.44	39.44	35.90	35.90	62.50	62.50
Croatia	HRV			NAT_TOTAL	20201004	1.00	1	0.00		1.00	1	2.00	1	0.00		0.00		0.00		1.00	1.00	0	2.00	0.00	0.00	2.00	1	1.00	2.00	0.00	0.00	3.00	1	0.00			17659	298	28.70	28.70	34.52	34.52	39.44	39.44	35.90	35.90	62.50	62.50
Croatia	HRV			NAT_TOTAL	20201005	1.00	1	0.00		1.00	1	2.00	1	0.00		0.00		0.00		1.00	1.00	0	2.00	0.00	0.00	2.00	1	1.00	2.00	0.00	0.00	3.00	1	0.00			17797	300	28.70	28.70	34.52	34.52	39.44	39.44	35.90	35.90	62.50	62.50
Croatia	HRV			NAT_TOTAL	20201006	1.00	1	0.00		1.00	1	2.00	1	0.00		0.00		0.00		1.00	1.00	0	2.00	0.00	0.00	2.00	1	1.00	2.00	0.00	0.00	3.00	1	0.00			18084	304	28.70	28.70	34.52	34.52	39.44	39.44	35.90	35.90	62.50	62.50
Croatia	HRV			NAT_TOTAL	20201007	1.00	1	0.00		1.00	1	2.00	1	0.00		0.00		0.00		1.00	1.00	0	2.00	0.00	0.00	2.00	1	1.00	2.00	0.00	0.00	3.00	1	0.00			18447	309	28.70	28.70	34.52	34.52	39.44	39.44	35.90	35.90	62.50	62.50
Croatia	HRV			NAT_TOTAL	20201008	1.00	1	0.00		1.00	1	2.00	1	0.00		0.00		0.00		1.00	1.00	0	2.00	0.00	0.00	2.00	1	1.00	2.00	0.00	0.00	3.00	1	0.00			18989	310	28.70	28.70	34.52	34.52	39.44	39.44	35.90	35.90	62.50	62.50
Croatia	HRV			NAT_TOTAL	20201009	1.00	1	0.00		1.00	1	2.00	1	0.00		0.00		0.00		1.00	1.00	0	2.00	0.00	0.00	2.00	1	1.00	2.00	0.00	0.00	3.00	1	0.00			19446	313	28.70	28.70	34.52	34.52	39.44	39.44	35.90	35.90	62.50	62.50
Croatia	HRV			NAT_TOTAL	20201010	1.00	1	0.00		1.00	1	2.00	1	0.00		0.00		0.00		1.00	1.00	0	2.00	0.00	0.00	2.00	1	1.00	2.00	0.00	0.00	3.00	1	0.00			19932	317	28.70	28.70	34.52	34.52	39.44	39.44	35.90	35.90	62.50	62.50
Croatia	HRV			NAT_TOTAL	20201011	1.00	1	0.00		1.00	1	2.00	1	0.00		0.00		0.00		1.00	1.00	0	2.00	0.00	0.00	2.00	1	1.00	2.00	0.00	0.00	3.00	1	0.00			20440	324	28.70	28.70	34.52	34.52	39.44	39.44	35.90	35.90	62.50	62.50
Croatia	HRV			NAT_TOTAL	20201012	1.00	1	0.00		1.00	1	2.00	1	0.00		0.00		0.00		1.00	1.00	0	2.00	0.00	0.00	2.00	1	1.00	2.00	0.00	0.00	3.00	1	0.00			20621	327	28.70	28.70	34.52	34.52	39.44	39.44	35.90	35.90	62.50	62.50
Croatia	HRV			NAT_TOTAL	20201013	1.00	1	0.00		1.00	1	2.00	1	0.00		0.00		0.00		1.00	1.00	0	2.00	0.00	0.00	2.00	1	3.00	2.00	0.00	0.00	3.00	1	0.00			20993	330	28.70	28.70	34.52	34.52	43.89	43.89	41.03	41.03	62.50	62.50
Croatia	HRV			NAT_TOTAL	20201014	1.00	1	0.00		1.00	1	2.00	1	0.00		0.00		0.00		1.00	1.00	0	2.00	0.00	0.00	2.00	1	3.00	2.00	0.00	0.00	3.00	1	0.00			21741	334	28.70	28.70	34.52	34.52	43.89	43.89	41.03	41.03	62.50	62.50
Croatia	HRV			NAT_TOTAL	20201015	1.00	1	0.00		1.00	1	2.00	1	0.00		0.00		0.00		1.00	1.00	0	2.00	0.00	0.00	2.00	1	3.00	2.00	0.00	0.00	3.00	1	0.00			22534	344	28.70	28.70	34.52	34.52	43.89	43.89	41.03	41.03	62.50	62.50
Croatia	HRV			NAT_TOTAL	20201016	1.00	1	0.00		1.00	1	2.00	1	0.00		0.00		0.00		1.00	1.00	0	2.00	0.00	0.00	2.00	1	3.00	2.00	0.00	0.00	3.00	1	0.00			23665	345	28.70	28.70	34.52	34.52	43.89	43.89	41.03	41.03	62.50	62.50
Croatia	HRV			NAT_TOTAL	20201017	1.00	1	0.00		1.00	1	2.00	1	0.00		0.00		0.00		1.00	1.00	0	2.00	0.00	0.00	2.00	1	3.00	2.00	0.00	0.00	3.00	1	0.00			24761	355	28.70	28.70	34.52	34.52	43.89	43.89	41.03	41.03	62.50	62.50
Croatia	HRV			NAT_TOTAL	20201018	1.00	1	0.00		1.00	1	2.00	1	0.00		0.00		0.00		1.00	1.00	0	2.00	0.00	0.00	2.00	1	3.00	2.00	0.00	0.00	3.00	1	0.00			25580	363	28.70	28.70	34.52	34.52	43.89	43.89	41.03	41.03	62.50	62.50
Croatia	HRV			NAT_TOTAL	20201019	1.00	1	0.00		1.00	1	2.00	1	0.00		0.00		0.00		1.00	1.00	0	1.00	0.00	0.00	2.00	1	3.00	2.00	0.00	0.00	3.00	1	0.00			25973	374	28.70	28.70	34.52	34.52	40.56	40.56	41.03	41.03	37.50	37.50
Croatia	HRV			NAT_TOTAL	20201020	1.00	1	0.00		1.00	1	2.00	1	0.00		0.00		0.00		1.00	1.00	0	1.00	0.00	0.00	2.00	1	3.00	2.00	0.00	0.00	3.00	1	0.00			26863	382	28.70	28.70	34.52	34.52	40.56	40.56	41.03	41.03	37.50	37.50
Croatia	HRV			NAT_TOTAL	20201021	1.00	1	0.00		1.00	1	2.00	1	0.00		0.00		0.00		1.00	1.00	0	1.00	0.00	0.00	2.00	1	3.00	2.00	0.00	0.00	3.00	1	0.00			28287	393	28.70	28.70	34.52	34.52	40.56	40.56	41.03	41.03	37.50	37.50
Croatia	HRV			NAT_TOTAL	20201022	1.00	1	0.00		1.00	1	2.00	1	0.00		0.00		0.00		1.00	1.00	0	1.00	0.00	0.00	2.00	1	3.00	2.00	0.00	0.00	3.00	1	0.00			29850	406	28.70	28.70	34.52	34.52	40.56	40.56	41.03	41.03	37.50	37.50
Croatia	HRV			NAT_TOTAL	20201023	1.00	1	0.00		1.00	1	2.00	1	0.00		0.00		0.00		1.00	1.00	0	1.00	0.00	0.00	2.00	1	3.00	2.00	0.00	0.00	3.00	1	0.00			31717	413	28.70	28.70	34.52	34.52	40.56	40.56	41.03	41.03	37.50	37.50
Croatia	HRV			NAT_TOTAL	20201024	1.00	1	0.00		1.00	1	2.00	1	0.00		0.00		0.00		1.00	1.00	0	1.00	0.00	0.00	2.00	1	3.00	2.00	0.00	0.00	3.00	1	0.00			33959	429	28.70	28.70	34.52	34.52	40.56	40.56	41.03	41.03	37.50	37.50
Croatia	HRV			NAT_TOTAL	20201025	1.00	1	0.00		1.00	1	2.00	1	0.00		0.00		0.00		1.00	1.00	0	1.00	0.00	0.00	2.00	1	3.00	2.00	0.00	0.00	3.00	1	0.00			36380	437	28.70	28.70	34.52	34.52	40.56	40.56	41.03	41.03	37.50	37.50
Croatia	HRV			NAT_TOTAL	20201026	1.00	1	0.00		1.00	1	2.00	1	0.00		0.00		0.00		2.00	1.00	0	1.00	0.00	0.00	2.00	1	3.00	2.00	0.00	0.00	3.00	1	0.00			37208	452	31.48	31.48	38.10	38.10	42.22	42.22	42.95	42.95	37.50	37.50
Croatia	HRV			NAT_TOTAL	20201027	1.00	1	0.00		1.00	1	3.00	1	0.00		0.00		0.00		1.00	1.00	0	1.00	0.00	0.00	2.00	1	3.00	2.00	0.00	0.00	3.00	1	0.00			38621	470	31.48	31.48	36.43	36.43	42.22	42.22	42.95	42.95	37.50	37.50
Croatia	HRV			NAT_TOTAL	20201028	1.00	1	0.00		1.00	1	3.00	1	0.00		0.00		0.00		1.00	1.00	0	1.00	0.00	0.00	2.00	1	3.00	2.00	0.00	0.00	3.00	1	0.00			40999	493	31.48	31.48	36.43	36.43	42.22	42.22	42.95	42.95	37.50	37.50
Croatia	HRV			NAT_TOTAL	20201029	1.00	1	0.00		1.00	1	3.00	1	0.00		0.00		0.00		1.00	1.00	0	1.00	0.00	0.00	2.00	1	3.00	2.00	0.00	0.00	3.00	1	0.00			43775	511	31.48	31.48	36.43	36.43	42.22	42.22	42.95	42.95	37.50	37.50
Croatia	HRV			NAT_TOTAL	20201030	1.00	1	0.00		1.00	1	3.00	1	0.00		0.00		0.00		1.00	1.00	0	1.00	0.00	0.00	2.00	1	3.00	2.00	0.00	0.00	3.00	1	0.00			46547	531	31.48	31.48	36.43	36.43	42.22	42.22	42.95	42.95	37.50	37.50
Croatia	HRV			NAT_TOTAL	20201031	1.00	1	0.00		1.00	1	3.00	1	0.00		0.00		0.00		1.00	1.00	0	1.00	0.00	0.00	2.00	1	3.00	2.00	0.00	0.00	3.00	1	0.00			49316	546	31.48	31.48	36.43	36.43	42.22	42.22	42.95	42.95	37.50	37.50
Croatia	HRV			NAT_TOTAL	20201101	1.00	1	0.00		1.00	1	3.00	1	0.00		0.00		0.00		1.00	1.00	0	1.00	0.00	0.00	2.00	1	3.00	2.00	0.00	0.00	3.00	1	0.00			51495	562	31.48	31.48	36.43	36.43	42.22	42.22	42.95	42.95	37.50	37.50
Croatia	HRV			NAT_TOTAL	20201102	1.00	1	0.00		1.00	1	3.00	1	0.00		0.00		0.00		1.00	1.00	0	1.00	0.00	0.00	2.00	1	3.00	2.00	0.00	0.00	3.00	1	0.00			52660	594	31.48	31.48	36.43	36.43	42.22	42.22	42.95	42.95	37.50	37.50
Croatia	HRV			NAT_TOTAL	20201103	1.00	1	0.00		1.00	1	3.00	1	0.00		0.00		0.00		1.00	1.00	0	1.00	0.00	0.00	2.00	1	3.00	2.00	0.00	0.00	3.00	1	0.00			54087	628	31.48	31.48	36.43	36.43	42.22	42.22	42.95	42.95	37.50	37.50
Croatia	HRV			NAT_TOTAL	20201104	1.00	1	0.00		1.00	1	3.00	1	0.00		0.00		0.00		1.00	1.00	0	1.00	0.00	0.00	2.00	1	3.00	2.00	0.00	0.00	3.00	1	0.00			56567	654	31.48	31.48	36.43	36.43	42.22	42.22	42.95	42.95	37.50	37.50
Croatia	HRV			NAT_TOTAL	20201105	1.00	1	0.00		1.00	1	3.00	1	0.00		0.00		0.00		1.00	1.00	0	1.00	0.00	0.00	2.00	1	3.00	2.00	0.00	0.00	3.00	1	0.00			59415	683	31.48	31.48	36.43	36.43	42.22	42.22	42.95	42.95	37.50	37.50
Croatia	HRV			NAT_TOTAL	20201106	1.00	1	0.00		1.00	1	3.00	1	0.00		0.00		0.00		1.00	1.00	0	1.00	0.00	0.00	2.00	1	3.00	2.00	0.00	0.00	3.00	1	0.00			62305	717	31.48	31.48	36.43	36.43	42.22	42.22	42.95	42.95	37.50	37.50
Croatia	HRV			NAT_TOTAL	20201107	1.00	1	0.00		1.00	1	3.00	1	0.00		0.00		0.00		1.00	1.00	0	1.00	0.00	0.00	2.00	1	3.00	2.00	0.00	0.00	3.00	1	0.00			64704	752	31.48	31.48	36.43	36.43	42.22	42.22	42.95	42.95	37.50	37.50
Croatia	HRV			NAT_TOTAL	20201108	1.00	1	0.00		1.00	1	3.00	1	0.00		0.00		0.00		1.00	1.00	0	1.00	0.00	0.00	2.00	1	3.00	2.00	0.00	0.00	3.00	1	0.00			67247	794	31.48	31.48	36.43	36.43	42.22	42.22	42.95	42.95	37.50	37.50
Croatia	HRV			NAT_TOTAL	20201109	1.00	1	0.00		1.00	1	3.00	1	0.00		0.00		0.00		1.00	1.00	0	1.00	0.00	0.00	2.00	1	3.00	2.00	0.00	0.00	3.00	1	0.00			68776	832	31.48	31.48	36.43	36.43	42.22	42.22	42.95	42.95	37.50	37.50
Croatia	HRV			NAT_TOTAL	20201110	1.00	1	0.00		1.00	1	3.00	1	0.00		0.00		0.00		1.00	1.00	0	1.00	0.00	0.00	2.00	1	3.00	2.00	0.00	0.00	3.00	1	0.00			70243	865	31.48	31.48	36.43	36.43	42.22	42.22	42.95	42.95	37.50	37.50
Croatia	HRV			NAT_TOTAL	20201111	1.00	1	0.00		1.00	1	3.00	1	0.00		0.00		0.00		1.00	1.00	0	1.00	0.00	0.00	2.00	1	3.00	2.00	0.00	0.00	3.00	1	0.00			72840	893	31.48	31.48	36.43	36.43	42.22	42.22	42.95	42.95	37.50	37.50
Croatia	HRV			NAT_TOTAL	20201112	1.00	1	0.00		1.00	1	3.00	1	0.00		0.00		0.00		1.00	1.00	0	1.00	0.00	0.00	2.00	1	3.00	2.00	0.00	0.00	3.00	1	0.00			75922	925	31.48	31.48	36.43	36.43	42.22	42.22	42.95	42.95	37.50	37.50
Croatia	HRV			NAT_TOTAL	20201113	1.00	1	0.00		1.00	1	3.00	1	0.00		0.00		0.00		1.00	1.00	0	1.00	0.00	0.00	2.00	1	3.00	2.00	209000000.00	0.00	3.00	1	0.00			78978	968	31.48	31.48	36.43	36.43	42.22	42.22	42.95	42.95	37.50	37.50
Croatia	HRV			NAT_TOTAL	20201114	1.00	1	0.00		1.00	1	3.00	1	0.00		0.00		0.00		1.00	1.00	0	1.00	0.00	0.00	2.00	1	3.00	2.00	0.00	0.00	3.00	1	0.00			81844	1006	31.48	31.48	36.43	36.43	42.22	42.22	42.95	42.95	37.50	37.50
Croatia	HRV			NAT_TOTAL	20201115	1.00	1	0.00		1.00	1	3.00	1	0.00		0.00		0.00		1.00	1.00	0	1.00	0.00	0.00	2.00	1	3.00	2.00	0.00	0.00	3.00	1	0.00			84206	1049	31.48	31.48	36.43	36.43	42.22	42.22	42.95	42.95	37.50	37.50
Croatia	HRV			NAT_TOTAL	20201116	1.00	1	0.00		1.00	1	3.00	1	0.00		0.00		0.00		1.00	1.00	0	1.00	0.00	0.00	2.00	1	3.00	2.00	0.00	0.00	3.00	1	0.00			85519	1082	31.48	31.48	36.43	36.43	42.22	42.22	42.95	42.95	37.50	37.50
Croatia	HRV			NAT_TOTAL	20201117	1.00	1	0.00		1.00	1	3.00	1	0.00		0.00		0.00		1.00	1.00	0	1.00	0.00	0.00	2.00	1	3.00	2.00	0.00	0.00	3.00	1	0.00			87464	1113	31.48	31.48	36.43	36.43	42.22	42.22	42.95	42.95	37.50	37.50
Croatia	HRV			NAT_TOTAL	20201118	1.00	1	0.00		1.00	1	3.00	1	0.00		0.00		0.00		1.00	1.00	0	1.00	0.00	0.00	2.00	1	3.00	2.00	0.00	0.00	3.00	1	0.00			90715	1151	31.48	31.48	36.43	36.43	42.22	42.22	42.95	42.95	37.50	37.50
Croatia	HRV			NAT_TOTAL	20201119	1.00	1	0.00		1.00	1	3.00	1	0.00		0.00		0.00		1.00	1.00	0	1.00	0.00	0.00	2.00	1	3.00	2.00	0.00	0.00	3.00	1	0.00			93879	1200	31.48	31.48	36.43	36.43	42.22	42.22	42.95	42.95	37.50	37.50
Croatia	HRV			NAT_TOTAL	20201120	1.00	1	0.00		1.00	1	3.00	1	0.00		0.00		0.00		1.00	1.00	0	1.00	0.00	0.00	2.00	1	3.00	2.00	0.00	0.00	3.00	1	0.00			96837	1257	31.48	31.48	36.43	36.43	42.22	42.22	42.95	42.95	37.50	37.50
Croatia	HRV			NAT_TOTAL	20201121	1.00	1	2.00	1	1.00	1	3.00	1	0.00		0.00		0.00		1.00	1.00	0	1.00	0.00	0.00	2.00	1	3.00	2.00	0.00	0.00	3.00	1	0.00			100410	1304	38.89	38.89	47.14	47.14	46.67	46.67	48.08	48.08	37.50	37.50
Croatia	HRV			NAT_TOTAL	20201122	1.00	1	2.00	1	1.00	1	3.00	1	0.00		0.00		0.00		1.00	1.00	0	1.00	0.00	0.00	2.00	1	3.00	2.00	0.00	0.00	3.00	1	0.00			103718	1353	38.89	38.89	47.14	47.14	46.67	46.67	48.08	48.08	37.50	37.50
Croatia	HRV			NAT_TOTAL	20201123	1.00	1	2.00	1	1.00	1	3.00	1	0.00		0.00		0.00		1.00	1.00	0	1.00	0.00	0.00	2.00	1	3.00	2.00	0.00	0.00	3.00	1	0.00			105691	1398	38.89	38.89	47.14	47.14	46.67	46.67	48.08	48.08	37.50	37.50
Croatia	HRV			NAT_TOTAL	20201124	1.00	1	2.00	1	1.00	1	3.00	1	0.00		0.00		0.00		1.00	1.00	0	1.00	0.00	0.00	2.00	1	3.00	2.00	0.00	0.00	3.00	1	0.00			108014	1445	38.89	38.89	47.14	47.14	46.67	46.67	48.08	48.08	37.50	37.50
Croatia	HRV			NAT_TOTAL	20201125	1.00	1	2.00	1	1.00	1	3.00	1	0.00		0.00		0.00		1.00	1.00	0	1.00	0.00	0.00	2.00	1	3.00	2.00	0.00	0.00	3.00	1	0.00			111617	1501	38.89	38.89	47.14	47.14	46.67	46.67	48.08	48.08	37.50	37.50
Croatia	HRV			NAT_TOTAL	20201126	1.00	1	2.00	1	1.00	1	3.00	1	0.00		0.00		0.00		1.00	1.00	0	1.00	0.00	0.00	2.00	1	3.00	2.00	0.00	0.00	3.00	1	0.00			115626	1552	38.89	38.89	47.14	47.14	46.67	46.67	48.08	48.08	37.50	37.50
Croatia	HRV			NAT_TOTAL	20201127	1.00	1	2.00	1	1.00	1	3.00	1	0.00		0.00		0.00		1.00	1.00	0	1.00	0.00	0.00	2.00	1	3.00	2.00	0.00	0.00	3.00	1	0.00			119706	1600	38.89	38.89	47.14	47.14	46.67	46.67	48.08	48.08	37.50	37.50
Croatia	HRV			NAT_TOTAL	20201128	1.00	1	2.00	1	1.00	1	4.00	1	0.00		0.00		0.00		1.00	1.00	0	1.00	0.00	0.00	2.00	1	3.00	2.00	0.00	0.00	3.00	1	0.00			123693	1655	41.67	41.67	50.00	50.00	48.33	48.33	50.00	50.00	37.50	37.50
Croatia	HRV			NAT_TOTAL	20201129	1.00	1	2.00	1	1.00	1	4.00	1	0.00		0.00		0.00		1.00	1.00	0	1.00	0.00	0.00	2.00	1	3.00	2.00	0.00	0.00	3.00	1	0.00			126612	1712	41.67	41.67	50.00	50.00	48.33	48.33	50.00	50.00	37.50	37.50
Croatia	HRV			NAT_TOTAL	20201130	1.00	1	2.00	1	1.00	1	4.00	1	0.00		0.00		0.00		1.00	1.00	0	1.00	0.00	0.00	2.00	1	3.00	2.00	0.00	0.00	3.00	1	0.00			128442	1786	41.67	41.67	50.00	50.00	48.33	48.33	50.00	50.00	37.50	37.50
Croatia	HRV			NAT_TOTAL	20201201	1.00	1	2.00	1	1.00	1	4.00	1	0.00		0.00		0.00		3.00	1.00	0	1.00	0.00	0.00	2.00	1	3.00	2.00	0.00	0.00	3.00	1	0.00			131342	1861	47.22	47.22	57.14	57.14	51.67	51.67	53.85	53.85	37.50	37.50
Croatia	HRV			NAT_TOTAL	20201202	1.00	1	2.00	1	1.00	1	4.00	1	0.00		0.00		0.00		3.00	1.00	0	1.00	0.00	0.00	2.00	1	3.00	2.00	0.00	0.00	3.00	1	0.00			134881	1916	47.22	47.22	57.14	57.14	51.67	51.67	53.85	53.85	37.50	37.50
Croatia	HRV			NAT_TOTAL	20201203	1.00	1	2.00	1	1.00	1	4.00	1	0.00		0.00		0.00		3.00	1.00	0	1.00	0.00	0.00	2.00	1	3.00	2.00	0.00	0.00	3.00	1	0.00			139415	1964	47.22	47.22	57.14	57.14	51.67	51.67	53.85	53.85	37.50	37.50
Croatia	HRV			NAT_TOTAL	20201204	1.00	1	2.00	1	1.00	1	4.00	1	0.00		0.00		0.00		3.00	1.00	0	1.00	0.00	0.00	2.00	1	3.00	2.00	0.00	0.00	3.00	1	0.00			143370	2032	47.22	47.22	57.14	57.14	51.67	51.67	53.85	53.85	37.50	37.50
Croatia	HRV			NAT_TOTAL	20201205	1.00	1	2.00	1	1.00	1	4.00	1	0.00		0.00		0.00		3.00	1.00	0	1.00	0.00	0.00	2.00	1	3.00	2.00	0.00	0.00	3.00	1	0.00			147454	2102	47.22	47.22	57.14	57.14	51.67	51.67	53.85	53.85	37.50	37.50
Croatia	HRV			NAT_TOTAL	20201206	1.00	1	2.00	1	1.00	1	4.00	1	0.00		0.00		0.00		3.00	1.00	0	1.00	0.00	0.00	2.00	1	3.00	2.00	0.00	0.00	3.00	1	0.00			150353	2174	47.22	47.22	57.14	57.14	51.67	51.67	53.85	53.85	37.50	37.50
Croatia	HRV			NAT_TOTAL	20201207	1.00	1	2.00	1	1.00	1	4.00	1	0.00		0.00		0.00		3.00	1.00	0	1.00	0.00	0.00	2.00	1	3.00	2.00	0.00	0.00	3.00	1	0.00			152239	2233	47.22	47.22	57.14	57.14	51.67	51.67	53.85	53.85	37.50	37.50
Croatia	HRV			NAT_TOTAL	20201208	1.00	1	2.00	1	1.00	1	4.00	1	0.00		0.00		0.00		3.00	1.00	0	1.00	0.00	0.00	2.00	1	3.00	2.00	0.00	0.00	3.00	1	0.00			154852	2298	47.22	47.22	57.14	57.14	51.67	51.67	53.85	53.85	37.50	37.50
Croatia	HRV			NAT_TOTAL	20201209	1.00	1	2.00	1	1.00	1	4.00	1	0.00		0.00		0.00		3.00	1.00	0	1.00	0.00	0.00	2.00	1	3.00	2.00	0.00	0.00	3.00	1	0.00			159372	2367	47.22	47.22	57.14	57.14	51.67	51.67	53.85	53.85	37.50	37.50
Croatia	HRV			NAT_TOTAL	20201210	1.00	1	2.00	1	1.00	1	4.00	1	0.00		0.00		0.00		3.00	1.00	0	1.00	0.00	0.00	2.00	1	3.00	2.00	0.00	0.00	3.00	1	0.00			163992	2420	47.22	47.22	57.14	57.14	51.67	51.67	53.85	53.85	37.50	37.50
Croatia	HRV			NAT_TOTAL	20201211	1.00	1	2.00	1	1.00	1	4.00	1	0.00		0.00		0.00		3.00	1.00	0	1.00	0.00	0.00	2.00	1	3.00	2.00	0.00	0.00	3.00	1	0.00			168388	2484	47.22	47.22	57.14	57.14	51.67	51.67	53.85	53.85	37.50	37.50
Croatia	HRV			NAT_TOTAL	20201212	1.00	1	2.00	1	1.00	1	4.00	1	0.00		0.00		0.00		3.00	1.00	0	1.00	0.00	0.00	2.00	1	3.00	2.00	0.00	0.00	3.00	1	0.00			172523	2562	47.22	47.22	57.14	57.14	51.67	51.67	53.85	53.85	37.50	37.50
Croatia	HRV			NAT_TOTAL	20201213	1.00	1	2.00	1	1.00	1	4.00	1	0.00		0.00		0.00		3.00	1.00	0	1.00	0.00	0.00	2.00	1	3.00	2.00	0.00	0.00	3.00	1	0.00			175886	2640	47.22	47.22	57.14	57.14	51.67	51.67	53.85	53.85	37.50	37.50
Croatia	HRV			NAT_TOTAL	20201214	2.00	1	2.00	1	1.00	1	4.00	1	0.00		0.00		0.00		3.00	1.00	0	1.00	0.00	0.00	2.00	1	3.00	2.00	0.00	0.00	3.00	1	0.00			177358	2705	50.93	50.93	60.71	60.71	53.89	53.89	56.41	56.41	37.50	37.50
Croatia	HRV			NAT_TOTAL	20201215	2.00	1	2.00	1	1.00	1	4.00	1	0.00		0.00		0.00		3.00	1.00	0	1.00	0.00	0.00	2.00	1	3.00	2.00	0.00	0.00	3.00	1	0.00			179718	2778	50.93	50.93	60.71	60.71	53.89	53.89	56.41	56.41	37.50	37.50
Croatia	HRV			NAT_TOTAL	20201216	2.00	1	2.00	1	1.00	1	4.00	1	0.00		0.00		0.00		3.00	1.00	0	1.00	0.00	0.00	2.00	1	3.00	2.00	0.00	0.00	3.00	1	0.00			183045	2870	50.93	50.93	60.71	60.71	53.89	53.89	56.41	56.41	37.50	37.50
Croatia	HRV			NAT_TOTAL	20201217	2.00	1	2.00	1	1.00	1	4.00	1	0.00		0.00		0.00		3.00	1.00	0	1.00	0.00	0.00	2.00	1	3.00	2.00	0.00	0.00	3.00	1	0.00			186963	2955	50.93	50.93	60.71	60.71	53.89	53.89	56.41	56.41	37.50	37.50
Croatia	HRV			NAT_TOTAL	20201218	2.00	1	2.00	1	1.00	1	4.00	1	0.00		0.00		0.00		3.00	1.00	0	1.00	0.00	0.00	2.00	1	3.00	2.00	0.00	0.00	3.00	1	0.00			190235	3023	50.93	50.93	60.71	60.71	53.89	53.89	56.41	56.41	37.50	37.50
Croatia	HRV			NAT_TOTAL	20201219	2.00	1	2.00	1	1.00	1	4.00	1	0.00		0.00		0.00		3.00	1.00	0	1.00	0.00	0.00	2.00	1	3.00	2.00	0.00	0.00	3.00	1	0.00			192987	3101	50.93	50.93	60.71	60.71	53.89	53.89	56.41	56.41	37.50	37.50
Croatia	HRV			NAT_TOTAL	20201220	2.00	1	2.00	1	1.00	1	4.00	1	0.00		0.00		0.00		3.00	1.00	0	1.00	0.00	0.00	2.00	1	3.00	2.00	0.00	0.00	3.00	1	0.00			194962	3177	50.93	50.93	60.71	60.71	53.89	53.89	56.41	56.41	37.50	37.50
Croatia	HRV			NAT_TOTAL	20201221	2.00	1	2.00	1	1.00	1	4.00	1	0.00		0.00		0.00		3.00	1.00	0	1.00	0.00	0.00	2.00	1	3.00	2.00	0.00	0.00	3.00	1	0.00			195728	3257	50.93	50.93	60.71	60.71	53.89	53.89	56.41	56.41	37.50	37.50
Croatia	HRV			NAT_TOTAL	20201222	2.00	1	2.00	1	1.00	1	4.00	1	0.00		0.00		0.00		3.00	1.00	0	1.00	0.00	0.00	2.00	1	3.00	2.00	0.00	0.00	3.00	1	0.00			197323	3328	50.93	50.93	60.71	60.71	53.89	53.89	56.41	56.41	37.50	37.50
Croatia	HRV			NAT_TOTAL	20201223	2.00	1	2.00	1	1.00	1	4.00	1	0.00		0.00		0.00		3.00	1.00	0	1.00	0.00	0.00	2.00	1	3.00	2.00	0.00	0.00	3.00	1	0.00			200086	3394	50.93	50.93	60.71	60.71	53.89	53.89	56.41	56.41	37.50	37.50
Croatia	HRV			NAT_TOTAL	20201224	2.00	1	2.00	1	1.00	1	4.00	1	0.00		0.00		0.00		3.00	1.00	0	1.00	0.00	0.00	2.00	1	3.00	2.00	0.00	0.00	3.00	1	0.00			202319	3464	50.93	50.93	60.71	60.71	53.89	53.89	56.41	56.41	37.50	37.50
Croatia	HRV			NAT_TOTAL	20201225	2.00	1	2.00	1	1.00	1	4.00	1	0.00		0.00		0.00		3.00	1.00	0	1.00	0.00	0.00	2.00	1	3.00	2.00	0.00	0.00	3.00	1	0.00			203962	3548	50.93	50.93	60.71	60.71	53.89	53.89	56.41	56.41	37.50	37.50
Croatia	HRV			NAT_TOTAL	20201226	2.00	1	2.00	1	1.00	1	4.00	1	0.00		0.00		0.00		3.00	1.00	0	1.00	0.00	0.00	2.00	1	3.00	2.00	0.00	0.00	3.00	1	2.00	1		204312	3613	50.93	50.93	60.71	60.71	56.56	56.56	59.49	59.49	37.50	37.50
Croatia	HRV			NAT_TOTAL	20201227	2.00	1	2.00	1	1.00	1	4.00	1	0.00		0.00		0.00		3.00	1.00	0	1.00	0.00	0.00	2.00	1	3.00	2.00	0.00	0.00	3.00	1	2.00	1		204930	3671	50.93	50.93	60.71	60.71	56.56	56.56	59.49	59.49	37.50	37.50
Croatia	HRV			NAT_TOTAL	20201228	2.00	1	2.00	1	1.00	1	4.00	1	0.00		0.00		0.00		3.00	1.00	0	1.00	0.00	0.00	2.00	1	3.00	2.00	0.00	0.00	3.00	1	2.00	1		205246	3739	50.93	50.93	60.71	60.71	56.56	56.56	59.49	59.49	37.50	37.50
Croatia	HRV			NAT_TOTAL	20201229	2.00	1	2.00	1	1.00	1	4.00	1	0.00		0.00		0.00		3.00	1.00	0	1.00	0.00	0.00	2.00	1	3.00	2.00	0.00	0.00	3.00	1	2.00	1		206596	3795	50.93	50.93	60.71	60.71	56.56	56.56	59.49	59.49	37.50	37.50
Croatia	HRV			NAT_TOTAL	20201230	2.00	1	2.00	1	1.00	1	4.00	1	0.00		0.00		0.00		3.00	1.00	0	1.00	0.00	0.00	2.00	1	3.00	2.00	0.00	0.00	3.00	1	2.00	1		208446	3860	50.93	50.93	60.71	60.71	56.56	56.56	59.49	59.49	37.50	37.50
Croatia	HRV			NAT_TOTAL	20201231	2.00	1	2.00	1	1.00	1	4.00	1	0.00		0.00		0.00		3.00	1.00	0	1.00	0.00	0.00	2.00	1	3.00	2.00	0.00	0.00	3.00	1	2.00	1		210837	3920	50.93	50.93	60.71	60.71	56.56	56.56	59.49	59.49	37.50	37.50
Croatia	HRV			NAT_TOTAL	20210101	2.00	1	2.00	1	1.00	1	4.00	1	0.00		0.00		0.00		3.00	1.00	0	1.00	0.00	0.00	2.00	1	3.00	0.00	0.00	0.00	3.00	1	2.00	1		212007	3961	50.93	50.93	60.71	60.71	49.89	49.89	51.79	51.79	37.50	37.50
Croatia	HRV			NAT_TOTAL	20210102	2.00	1	2.00	1	1.00	1	4.00	1	0.00		0.00		0.00		3.00	1.00	0	1.00	0.00	0.00	2.00	1	3.00	0.00	0.00	0.00	3.00	1	2.00	1		212262	4016	50.93	50.93	60.71	60.71	49.89	49.89	51.79	51.79	37.50	37.50
Croatia	HRV			NAT_TOTAL	20210103	2.00	1	2.00	1	1.00	1	4.00	1	0.00		0.00		0.00		3.00	1.00	0	1.00	0.00	0.00	2.00	1	3.00	0.00	0.00	0.00	3.00	1	2.00	1		212958	4072	50.93	50.93	60.71	60.71	49.89	49.89	51.79	51.79	37.50	37.50
Croatia	HRV			NAT_TOTAL	20210104	2.00	1	2.00	1	1.00	1	4.00	1	0.00		0.00		0.00		3.00	1.00	0	1.00	0.00	0.00	2.00	1	3.00	0.00	0.00	0.00	3.00	1	2.00	1		213319	4126	50.93	50.93	60.71	60.71	49.89	49.89	51.79	51.79	37.50	37.50
Croatia	HRV			NAT_TOTAL	20210105	2.00	1	2.00	1	1.00	1	4.00	1	0.00		0.00		0.00		3.00	1.00	0	1.00	0.00	0.00	2.00	1	3.00	0.00	0.00	0.00	3.00	1	2.00	1		214390	4179	50.93	50.93	60.71	60.71	49.89	49.89	51.79	51.79	37.50	37.50
Croatia	HRV			NAT_TOTAL	20210106	2.00	1	2.00	1	1.00	1	4.00	1	0.00		0.00		0.00		3.00	1.00	0	1.00	0.00	0.00	2.00	1	3.00	0.00	0.00	0.00	3.00	1	2.00	1		216286	4223	50.93	50.93	60.71	60.71	49.89	49.89	51.79	51.79	37.50	37.50
Croatia	HRV			NAT_TOTAL	20210107	2.00	1	2.00	1	1.00	1	4.00	1	0.00		0.00		0.00		3.00	1.00	0	1.00	0.00	0.00	2.00	1	3.00	0.00	0.00	0.00	3.00	1	2.00	1		216848	4266	50.93	50.93	60.71	60.71	49.89	49.89	51.79	51.79	37.50	37.50
Croatia	HRV			NAT_TOTAL	20210108	2.00	1	2.00	1	1.00	1	4.00	1	0.00		0.00		0.00		3.00	1.00	0	1.00	0.00	0.00	2.00	1	3.00	0.00	0.00	0.00	3.00	1	2.00	1		217946	4304	50.93	50.93	60.71	60.71	49.89	49.89	51.79	51.79	37.50	37.50
Croatia	HRV			NAT_TOTAL	20210109	2.00	1	2.00	1	1.00	1	4.00	1	0.00		0.00		0.00		3.00	1.00	0	1.00	0.00	0.00	2.00	1	3.00	0.00	0.00	0.00	3.00	1	2.00	1		219347	4342	50.93	50.93	60.71	60.71	49.89	49.89	51.79	51.79	37.50	37.50
Croatia	HRV			NAT_TOTAL	20210110	2.00	1	2.00	1	1.00	1	4.00	1	0.00		0.00		0.00		3.00	1.00	0	1.00	0.00	0.00	2.00	1	3.00	0.00	0.00	0.00	3.00	1	2.00	1		219993	4368	50.93	50.93	60.71	60.71	49.89	49.89	51.79	51.79	37.50	37.50
Croatia	HRV			NAT_TOTAL	20210111	2.00	1	2.00	1	1.00	1	4.00	1	0.00		0.00		0.00		3.00	1.00	0	1.00	0.00	0.00	2.00	1	3.00	0.00	0.00	0.00	3.00	1	2.00	1		220223	4403	50.93	50.93	60.71	60.71	49.89	49.89	51.79	51.79	37.50	37.50
Croatia	HRV			NAT_TOTAL	20210112	2.00	1	2.00	1	1.00	1	4.00	1	0.00		0.00		0.00		3.00	1.00	0	1.00	0.00	0.00	2.00	1	3.00	0.00	0.00	0.00	3.00	1	2.00	1		220982	4446	50.93	50.93	60.71	60.71	49.89	49.89	51.79	51.79	37.50	37.50
Croatia	HRV			NAT_TOTAL	20210113	2.00	1	2.00	1	1.00	1	4.00	1	0.00		0.00		0.00		3.00	1.00	0	1.00	0.00	0.00	2.00	1	3.00	0.00	0.00	0.00	3.00	1	2.00	1		222117	4472	50.93	50.93	60.71	60.71	49.89	49.89	51.79	51.79	37.50	37.50
Croatia	HRV			NAT_TOTAL	20210114	2.00	1	2.00	1	1.00	1	4.00	1	0.00		0.00		0.00		3.00	1.00	0	1.00	0.00	0.00	2.00	1	3.00	0.00	0.00	0.00	3.00	1	2.00	1		223097	4517	50.93	50.93	60.71	60.71	49.89	49.89	51.79	51.79	37.50	37.50
Croatia	HRV			NAT_TOTAL	20210115	2.00	1	2.00	1	1.00	1	4.00	1	0.00		0.00		0.00		3.00	1.00	0	1.00	0.00	0.00	2.00	1	3.00	0.00	0.00	0.00	3.00	1	2.00	1		223812	4550	50.93	50.93	60.71	60.71	49.89	49.89	51.79	51.79	37.50	37.50
Croatia	HRV			NAT_TOTAL	20210116	2.00	1	2.00	1	1.00	1	4.00	1	0.00		0.00		0.00		3.00	1.00	0	1.00	0.00	0.00	2.00	1	3.00	0.00	0.00	0.00	3.00	1	2.00	1		224575	4588	50.93	50.93	60.71	60.71	49.89	49.89	51.79	51.79	37.50	37.50
Croatia	HRV			NAT_TOTAL	20210117	2.00	1	2.00	1	1.00	1	4.00	1	0.00		0.00		0.00		3.00	1.00	0	1.00	0.00	0.00	2.00	1	3.00	0.00	0.00	0.00	3.00	1	2.00	1		224954	4616	50.93	50.93	60.71	60.71	49.89	49.89	51.79	51.79	37.50	37.50
Croatia	HRV			NAT_TOTAL	20210118	1.00	1	2.00	1	1.00	1	4.00	1	0.00		0.00		0.00		3.00	1.00	0	1.00	0.00	0.00	2.00	1	3.00	0.00	0.00	0.00	3.00	1	2.00	1		225128	4655	47.22	47.22	57.14	57.14	47.67	47.67	49.23	49.23	37.50	37.50
Croatia	HRV			NAT_TOTAL	20210119	1.00	1	2.00	1	1.00	1	4.00	1	0.00		0.00		0.00		3.00	1.00	0	1.00	0.00	0.00	2.00	1	3.00	0.00	0.00	0.00	3.00	1	2.00	1		225648	4684	47.22	47.22	57.14	57.14	47.67	47.67	49.23	49.23	37.50	37.50
Croatia	HRV			NAT_TOTAL	20210120	1.00	1	2.00	1	1.00	1	4.00	1	0.00		0.00		0.00		3.00	1.00	0	1.00	0.00	0.00	2.00	1	3.00	0.00	0.00	0.00	3.00	1	2.00	1		226550	4711	47.22	47.22	57.14	57.14	47.67	47.67	49.23	49.23	37.50	37.50
Croatia	HRV			NAT_TOTAL	20210121	1.00	1	2.00	1	1.00	1	4.00	1	0.00		0.00		0.00		3.00	1.00	0	1.00	0.00	0.00	2.00	1	3.00	0.00	0.00	0.00	3.00	1	2.00	1		227326	4738	47.22	47.22	57.14	57.14	47.67	47.67	49.23	49.23	37.50	37.50
Croatia	HRV			NAT_TOTAL	20210122	1.00	1	2.00	1	1.00	1	4.00	1	0.00		0.00		0.00		3.00	1.00	0	1.00	0.00	0.00	2.00	1	3.00	0.00	0.00	0.00	3.00	1	2.00	1		227969	4770	47.22	47.22	57.14	57.14	47.67	47.67	49.23	49.23	37.50	37.50
Croatia	HRV			NAT_TOTAL	20210123	1.00	1	2.00	1	1.00	1	4.00	1	0.00		0.00		0.00		3.00	1.00	0	1.00	0.00	0.00	2.00	1	3.00	0.00	0.00	0.00	3.00	1	2.00	1		228568	4799	47.22	47.22	57.14	57.14	47.67	47.67	49.23	49.23	37.50	37.50
Croatia	HRV			NAT_TOTAL	20210124	1.00	1	2.00	1	1.00	1	4.00	1	0.00		0.00		0.00		3.00	1.00	0	1.00	0.00	0.00	2.00	1	3.00	0.00	0.00	0.00	3.00	1	2.00	1		228920	4827	47.22	47.22	57.14	57.14	47.67	47.67	49.23	49.23	37.50	37.50
Croatia	HRV			NAT_TOTAL	20210125	1.00	1	2.00	1	1.00	1	4.00	1	0.00		0.00		0.00		3.00	1.00	0	1.00	0.00	0.00	2.00	1	3.00	0.00	0.00	0.00	3.00	1	2.00	1		229054	4859	47.22	47.22	57.14	57.14	47.67	47.67	49.23	49.23	37.50	37.50
Croatia	HRV			NAT_TOTAL	20210126	1.00	1	2.00	1	1.00	1	4.00	1	0.00		0.00		0.00		3.00	1.00	0	1.00	0.00	0.00	2.00	1	3.00	0.00	0.00	0.00	3.00	1	2.00	1		229502	4882	47.22	47.22	57.14	57.14	47.67	47.67	49.23	49.23	37.50	37.50
Croatia	HRV			NAT_TOTAL	20210127	1.00	1	2.00	1	1.00	1	4.00	1	0.00		0.00		0.00		3.00	1.00	0	1.00	0.00	0.00	2.00	1	3.00	0.00	0.00	0.00	3.00	1	2.00	1		230359	4913	47.22	47.22	57.14	57.14	47.67	47.67	49.23	49.23	37.50	37.50
Croatia	HRV			NAT_TOTAL	20210128	1.00	1	2.00	1	1.00	1	4.00	1	0.00		0.00		0.00		3.00	1.00	0	1.00	0.00	0.00	2.00	1	3.00	0.00	0.00	0.00	3.00	1	2.00	1		230978	4943	47.22	47.22	57.14	57.14	47.67	47.67	49.23	49.23	37.50	37.50
Croatia	HRV			NAT_TOTAL	20210129	1.00	1	2.00	1	1.00	1	4.00	1	0.00		0.00		0.00		3.00	1.00	0	1.00	0.00	0.00	2.00	1	3.00	0.00	0.00	0.00	3.00	1	2.00	1		231539	4972	47.22	47.22	57.14	57.14	47.67	47.67	49.23	49.23	37.50	37.50
Croatia	HRV			NAT_TOTAL	20210130																																232090	4998		47.22		57.14		47.67		49.23		37.50
Croatia	HRV			NAT_TOTAL	20210131																																232426	5027		47.22		57.14		47.67		49.23		37.50
Croatia	HRV			NAT_TOTAL	20210201																																			47.22		57.14		47.67		49.23		37.50
Haiti	HTI			NAT_TOTAL	20200101	0.00		0.00		0.00		0.00		0.00		0.00		0.00		0.00	0.00		0.00	0.00	0.00	0.00		0.00	0.00	0.00	0.00	0.00		0.00					0.00	0.00	0.00	0.00	0.00	0.00	0.00	0.00	0.00	0.00
Haiti	HTI			NAT_TOTAL	20200102	0.00		0.00		0.00		0.00		0.00		0.00		0.00		0.00	0.00		0.00	0.00	0.00	0.00		0.00	0.00	0.00	0.00	0.00		0.00					0.00	0.00	0.00	0.00	0.00	0.00	0.00	0.00	0.00	0.00
Haiti	HTI			NAT_TOTAL	20200103	0.00		0.00		0.00		0.00		0.00		0.00		0.00		0.00	0.00		0.00	0.00	0.00	0.00		0.00	0.00	0.00	0.00	0.00		0.00					0.00	0.00	0.00	0.00	0.00	0.00	0.00	0.00	0.00	0.00
Haiti	HTI			NAT_TOTAL	20200104	0.00		0.00		0.00		0.00		0.00		0.00		0.00		0.00	0.00		0.00	0.00	0.00	0.00		0.00	0.00	0.00	0.00	0.00		0.00					0.00	0.00	0.00	0.00	0.00	0.00	0.00	0.00	0.00	0.00
Haiti	HTI			NAT_TOTAL	20200105	0.00		0.00		0.00		0.00		0.00		0.00		0.00		0.00	0.00		0.00	0.00	0.00	0.00		0.00	0.00	0.00	0.00	0.00		0.00					0.00	0.00	0.00	0.00	0.00	0.00	0.00	0.00	0.00	0.00
Haiti	HTI			NAT_TOTAL	20200106	0.00		0.00		0.00		0.00		0.00		0.00		0.00		0.00	0.00		0.00	0.00	0.00	0.00		0.00	0.00	0.00	0.00	0.00		0.00					0.00	0.00	0.00	0.00	0.00	0.00	0.00	0.00	0.00	0.00
Haiti	HTI			NAT_TOTAL	20200107	0.00		0.00		0.00		0.00		0.00		0.00		0.00		0.00	0.00		0.00	0.00	0.00	0.00		0.00	0.00	0.00	0.00	0.00		0.00					0.00	0.00	0.00	0.00	0.00	0.00	0.00	0.00	0.00	0.00
Haiti	HTI			NAT_TOTAL	20200108	0.00		0.00		0.00		0.00		0.00		0.00		0.00		0.00	0.00		0.00	0.00	0.00	0.00		0.00	0.00	0.00	0.00	0.00		0.00					0.00	0.00	0.00	0.00	0.00	0.00	0.00	0.00	0.00	0.00
Haiti	HTI			NAT_TOTAL	20200109	0.00		0.00		0.00		0.00		0.00		0.00		0.00		0.00	0.00		0.00	0.00	0.00	0.00		0.00	0.00	0.00	0.00	0.00		0.00					0.00	0.00	0.00	0.00	0.00	0.00	0.00	0.00	0.00	0.00
Haiti	HTI			NAT_TOTAL	20200110	0.00		0.00		0.00		0.00		0.00		0.00		0.00		0.00	0.00		0.00	0.00	0.00	0.00		0.00	0.00	0.00	0.00	0.00		0.00					0.00	0.00	0.00	0.00	0.00	0.00	0.00	0.00	0.00	0.00
Haiti	HTI			NAT_TOTAL	20200111	0.00		0.00		0.00		0.00		0.00		0.00		0.00		0.00	0.00		0.00	0.00	0.00	0.00		0.00	0.00	0.00	0.00	0.00		0.00					0.00	0.00	0.00	0.00	0.00	0.00	0.00	0.00	0.00	0.00
Haiti	HTI			NAT_TOTAL	20200112	0.00		0.00		0.00		0.00		0.00		0.00		0.00		0.00	0.00		0.00	0.00	0.00	0.00		0.00	0.00	0.00	0.00	0.00		0.00					0.00	0.00	0.00	0.00	0.00	0.00	0.00	0.00	0.00	0.00
Haiti	HTI			NAT_TOTAL	20200113	0.00		0.00		0.00		0.00		0.00		0.00		0.00		0.00	0.00		0.00	0.00	0.00	0.00		0.00	0.00	0.00	0.00	0.00		0.00					0.00	0.00	0.00	0.00	0.00	0.00	0.00	0.00	0.00	0.00
Haiti	HTI			NAT_TOTAL	20200114	0.00		0.00		0.00		0.00		0.00		0.00		0.00		0.00	0.00		0.00	0.00	0.00	0.00		0.00	0.00	0.00	0.00	0.00		0.00					0.00	0.00	0.00	0.00	0.00	0.00	0.00	0.00	0.00	0.00
Haiti	HTI			NAT_TOTAL	20200115	0.00		0.00		0.00		0.00		0.00		0.00		0.00		0.00	0.00		0.00	0.00	0.00	0.00		0.00	0.00	0.00	0.00	0.00		0.00					0.00	0.00	0.00	0.00	0.00	0.00	0.00	0.00	0.00	0.00
Haiti	HTI			NAT_TOTAL	20200116	0.00		0.00		0.00		0.00		0.00		0.00		0.00		0.00	0.00		0.00	0.00	0.00	0.00		0.00	0.00	0.00	0.00	0.00		0.00					0.00	0.00	0.00	0.00	0.00	0.00	0.00	0.00	0.00	0.00
Haiti	HTI			NAT_TOTAL	20200117	0.00		0.00		0.00		0.00		0.00		0.00		0.00		0.00	0.00		0.00	0.00	0.00	0.00		0.00	0.00	0.00	0.00	0.00		0.00					0.00	0.00	0.00	0.00	0.00	0.00	0.00	0.00	0.00	0.00
Haiti	HTI			NAT_TOTAL	20200118	0.00		0.00		0.00		0.00		0.00		0.00		0.00		0.00	0.00		0.00	0.00	0.00	0.00		0.00	0.00	0.00	0.00	0.00		0.00					0.00	0.00	0.00	0.00	0.00	0.00	0.00	0.00	0.00	0.00
Haiti	HTI			NAT_TOTAL	20200119	0.00		0.00		0.00		0.00		0.00		0.00		0.00		0.00	0.00		0.00	0.00	0.00	0.00		0.00	0.00	0.00	0.00	0.00		0.00					0.00	0.00	0.00	0.00	0.00	0.00	0.00	0.00	0.00	0.00
Haiti	HTI			NAT_TOTAL	20200120	0.00		0.00		0.00		0.00		0.00		0.00		0.00		0.00	0.00		0.00	0.00	0.00	0.00		0.00	0.00	0.00	0.00	0.00		0.00					0.00	0.00	0.00	0.00	0.00	0.00	0.00	0.00	0.00	0.00
Haiti	HTI			NAT_TOTAL	20200121	0.00		0.00		0.00		0.00		0.00		0.00		0.00		0.00	0.00		0.00	0.00	0.00	0.00		0.00	0.00	0.00	0.00	0.00		0.00					0.00	0.00	0.00	0.00	0.00	0.00	0.00	0.00	0.00	0.00
Haiti	HTI			NAT_TOTAL	20200122	0.00		0.00		0.00		0.00		0.00		0.00		0.00		0.00	0.00		0.00	0.00	0.00	0.00		0.00	0.00	0.00	0.00	0.00		0.00			0	0	0.00	0.00	0.00	0.00	0.00	0.00	0.00	0.00	0.00	0.00
Haiti	HTI			NAT_TOTAL	20200123	0.00		0.00		0.00		0.00		0.00		0.00		0.00		0.00	0.00		0.00	0.00	0.00	0.00		0.00	0.00	0.00	0.00	0.00		0.00			0	0	0.00	0.00	0.00	0.00	0.00	0.00	0.00	0.00	0.00	0.00
Haiti	HTI			NAT_TOTAL	20200124	0.00		0.00		0.00		0.00		0.00		0.00		0.00		0.00	0.00		0.00	0.00	0.00	0.00		0.00	0.00	0.00	0.00	0.00		0.00			0	0	0.00	0.00	0.00	0.00	0.00	0.00	0.00	0.00	0.00	0.00
Haiti	HTI			NAT_TOTAL	20200125	0.00		0.00		0.00		0.00		0.00		0.00		0.00		0.00	0.00		0.00	0.00	0.00	0.00		0.00	0.00	0.00	0.00	0.00		0.00			0	0	0.00	0.00	0.00	0.00	0.00	0.00	0.00	0.00	0.00	0.00
Haiti	HTI			NAT_TOTAL	20200126	0.00		0.00		0.00		0.00		0.00		0.00		0.00		0.00	0.00		0.00	0.00	0.00	0.00		0.00	0.00	0.00	0.00	0.00		0.00			0	0	0.00	0.00	0.00	0.00	0.00	0.00	0.00	0.00	0.00	0.00
Haiti	HTI			NAT_TOTAL	20200127	0.00		0.00		0.00		0.00		0.00		0.00		0.00		0.00	0.00		0.00	0.00	0.00	0.00		0.00	0.00	0.00	0.00	0.00		0.00			0	0	0.00	0.00	0.00	0.00	0.00	0.00	0.00	0.00	0.00	0.00
Haiti	HTI			NAT_TOTAL	20200128	0.00		0.00		0.00		0.00		0.00		0.00		0.00		0.00	0.00		0.00	0.00	0.00	0.00		0.00	0.00	0.00	0.00	0.00		0.00			0	0	0.00	0.00	0.00	0.00	0.00	0.00	0.00	0.00	0.00	0.00
Haiti	HTI			NAT_TOTAL	20200129	0.00		0.00		0.00		0.00		0.00		0.00		0.00		0.00	0.00		0.00	0.00	0.00	0.00		0.00	0.00	0.00	0.00	0.00		0.00			0	0	0.00	0.00	0.00	0.00	0.00	0.00	0.00	0.00	0.00	0.00
Haiti	HTI			NAT_TOTAL	20200130	0.00		0.00		0.00		0.00		0.00		0.00		0.00		0.00	0.00		0.00	0.00	0.00	0.00		0.00	0.00	0.00	0.00	0.00		0.00			0	0	0.00	0.00	0.00	0.00	0.00	0.00	0.00	0.00	0.00	0.00
Haiti	HTI			NAT_TOTAL	20200131	0.00		0.00		0.00		0.00		0.00		0.00		0.00		0.00	0.00		0.00	0.00	0.00	0.00		0.00	0.00	0.00	0.00	0.00		0.00			0	0	0.00	0.00	0.00	0.00	0.00	0.00	0.00	0.00	0.00	0.00
Haiti	HTI			NAT_TOTAL	20200201	0.00		0.00		0.00		0.00		0.00		0.00		0.00		0.00	0.00		0.00	0.00	0.00	0.00		0.00	0.00	0.00	0.00	0.00		0.00			0	0	0.00	0.00	0.00	0.00	0.00	0.00	0.00	0.00	0.00	0.00
Haiti	HTI			NAT_TOTAL	20200202	0.00		0.00		0.00		0.00		0.00		0.00		0.00		0.00	0.00		0.00	0.00	0.00	0.00		0.00	0.00	0.00	0.00	0.00		0.00			0	0	0.00	0.00	0.00	0.00	0.00	0.00	0.00	0.00	0.00	0.00
Haiti	HTI			NAT_TOTAL	20200203	0.00		0.00		0.00		0.00		0.00		0.00		0.00		0.00	0.00		0.00	0.00	0.00	0.00		0.00	0.00	0.00	0.00	0.00		0.00			0	0	0.00	0.00	0.00	0.00	0.00	0.00	0.00	0.00	0.00	0.00
Haiti	HTI			NAT_TOTAL	20200204	0.00		0.00		0.00		0.00		0.00		0.00		0.00		1.00	0.00		0.00	0.00	0.00	0.00		0.00	0.00	0.00	0.00	0.00		0.00			0	0	2.78	2.78	3.57	3.57	1.67	1.67	1.92	1.92	0.00	0.00
Haiti	HTI			NAT_TOTAL	20200205	0.00		0.00		0.00		0.00		0.00		0.00		0.00		1.00	0.00		0.00	0.00	0.00	0.00		0.00	0.00	0.00	0.00	0.00		0.00			0	0	2.78	2.78	3.57	3.57	1.67	1.67	1.92	1.92	0.00	0.00
Haiti	HTI			NAT_TOTAL	20200206	0.00		0.00		0.00		0.00		0.00		0.00		0.00		1.00	0.00		0.00	0.00	0.00	0.00		0.00	0.00	0.00	0.00	0.00		0.00			0	0	2.78	2.78	3.57	3.57	1.67	1.67	1.92	1.92	0.00	0.00
Haiti	HTI			NAT_TOTAL	20200207	0.00		0.00		0.00		0.00		0.00		0.00		0.00		1.00	0.00		0.00	0.00	0.00	0.00		0.00	0.00	0.00	0.00	0.00		0.00			0	0	2.78	2.78	3.57	3.57	1.67	1.67	1.92	1.92	0.00	0.00
Haiti	HTI			NAT_TOTAL	20200208	0.00		0.00		0.00		0.00		0.00		0.00		0.00		1.00	0.00		0.00	0.00	0.00	0.00		0.00	0.00	0.00	0.00	0.00		0.00			0	0	2.78	2.78	3.57	3.57	1.67	1.67	1.92	1.92	0.00	0.00
Haiti	HTI			NAT_TOTAL	20200209	0.00		0.00		0.00		0.00		0.00		0.00		0.00		1.00	0.00		0.00	0.00	0.00	0.00		0.00	0.00	0.00	0.00	0.00		0.00			0	0	2.78	2.78	3.57	3.57	1.67	1.67	1.92	1.92	0.00	0.00
Haiti	HTI			NAT_TOTAL	20200210	0.00		0.00		0.00		0.00		0.00		0.00		0.00		1.00	0.00		0.00	0.00	0.00	0.00		0.00	0.00	0.00	0.00	0.00		0.00			0	0	2.78	2.78	3.57	3.57	1.67	1.67	1.92	1.92	0.00	0.00
Haiti	HTI			NAT_TOTAL	20200211	0.00		0.00		0.00		0.00		0.00		0.00		0.00		1.00	0.00		0.00	0.00	0.00	0.00		0.00	0.00	0.00	0.00	0.00		0.00			0	0	2.78	2.78	3.57	3.57	1.67	1.67	1.92	1.92	0.00	0.00
Haiti	HTI			NAT_TOTAL	20200212	0.00		0.00		0.00		0.00		0.00		0.00		0.00		1.00	0.00		0.00	0.00	0.00	0.00		0.00	0.00	0.00	0.00	0.00		0.00			0	0	2.78	2.78	3.57	3.57	1.67	1.67	1.92	1.92	0.00	0.00
Haiti	HTI			NAT_TOTAL	20200213	0.00		0.00		0.00		0.00		0.00		0.00		0.00		1.00	0.00		0.00	0.00	0.00	0.00		0.00	0.00	365162.00	0.00	0.00		0.00			0	0	2.78	2.78	3.57	3.57	1.67	1.67	1.92	1.92	0.00	0.00
Haiti	HTI			NAT_TOTAL	20200214	0.00		0.00		0.00		0.00		0.00		0.00		0.00		1.00	0.00		0.00	0.00	0.00	0.00		0.00	0.00	0.00	0.00	0.00		0.00			0	0	2.78	2.78	3.57	3.57	1.67	1.67	1.92	1.92	0.00	0.00
Haiti	HTI			NAT_TOTAL	20200215	0.00		0.00		0.00		0.00		0.00		0.00		0.00		1.00	0.00		0.00	0.00	0.00	0.00		0.00	0.00	0.00	0.00	0.00		0.00			0	0	2.78	2.78	3.57	3.57	1.67	1.67	1.92	1.92	0.00	0.00
Haiti	HTI			NAT_TOTAL	20200216	0.00		0.00		0.00		0.00		0.00		0.00		0.00		1.00	0.00		0.00	0.00	0.00	0.00		0.00	0.00	0.00	0.00	0.00		0.00			0	0	2.78	2.78	3.57	3.57	1.67	1.67	1.92	1.92	0.00	0.00
Haiti	HTI			NAT_TOTAL	20200217	0.00		0.00		0.00		0.00		0.00		0.00		0.00		1.00	0.00		0.00	0.00	0.00	0.00		0.00	0.00	0.00	0.00	0.00		0.00			0	0	2.78	2.78	3.57	3.57	1.67	1.67	1.92	1.92	0.00	0.00
Haiti	HTI			NAT_TOTAL	20200218	0.00		0.00		0.00		0.00		0.00		0.00		0.00		1.00	0.00		0.00	0.00	0.00	0.00		0.00	0.00	0.00	0.00	0.00		0.00			0	0	2.78	2.78	3.57	3.57	1.67	1.67	1.92	1.92	0.00	0.00
Haiti	HTI			NAT_TOTAL	20200219	0.00		0.00		0.00		0.00		0.00		0.00		0.00		1.00	0.00		0.00	0.00	0.00	0.00		0.00	0.00	0.00	0.00	0.00		0.00			0	0	2.78	2.78	3.57	3.57	1.67	1.67	1.92	1.92	0.00	0.00
Haiti	HTI			NAT_TOTAL	20200220	0.00		0.00		0.00		0.00		0.00		0.00		0.00		1.00	0.00		0.00	0.00	0.00	0.00		0.00	0.00	0.00	0.00	0.00		0.00			0	0	2.78	2.78	3.57	3.57	1.67	1.67	1.92	1.92	0.00	0.00
Haiti	HTI			NAT_TOTAL	20200221	0.00		0.00		0.00		0.00		0.00		0.00		0.00		1.00	0.00		0.00	0.00	0.00	0.00		0.00	0.00	0.00	0.00	0.00		0.00			0	0	2.78	2.78	3.57	3.57	1.67	1.67	1.92	1.92	0.00	0.00
Haiti	HTI			NAT_TOTAL	20200222	0.00		0.00		0.00		0.00		0.00		0.00		0.00		1.00	0.00		0.00	0.00	0.00	0.00		0.00	0.00	0.00	0.00	0.00		0.00			0	0	2.78	2.78	3.57	3.57	1.67	1.67	1.92	1.92	0.00	0.00
Haiti	HTI			NAT_TOTAL	20200223	0.00		0.00		0.00		0.00		0.00		0.00		0.00		1.00	0.00		0.00	0.00	0.00	0.00		0.00	0.00	0.00	0.00	0.00		0.00			0	0	2.78	2.78	3.57	3.57	1.67	1.67	1.92	1.92	0.00	0.00
Haiti	HTI			NAT_TOTAL	20200224	0.00		0.00		0.00		0.00		0.00		0.00		0.00		1.00	0.00		0.00	0.00	0.00	0.00		0.00	0.00	0.00	0.00	0.00		0.00			0	0	2.78	2.78	3.57	3.57	1.67	1.67	1.92	1.92	0.00	0.00
Haiti	HTI			NAT_TOTAL	20200225	0.00		0.00		0.00		0.00		0.00		0.00		0.00		1.00	0.00		0.00	0.00	0.00	0.00		0.00	0.00	0.00	0.00	0.00		0.00			0	0	2.78	2.78	3.57	3.57	1.67	1.67	1.92	1.92	0.00	0.00
Haiti	HTI			NAT_TOTAL	20200226	0.00		0.00		0.00		0.00		0.00		0.00		0.00		1.00	0.00		0.00	0.00	0.00	0.00		0.00	0.00	0.00	0.00	0.00		0.00			0	0	2.78	2.78	3.57	3.57	1.67	1.67	1.92	1.92	0.00	0.00
Haiti	HTI			NAT_TOTAL	20200227	0.00		0.00		0.00		0.00		0.00		0.00		0.00		1.00	0.00		0.00	0.00	0.00	0.00		0.00	0.00	0.00	0.00	0.00		0.00			0	0	2.78	2.78	3.57	3.57	1.67	1.67	1.92	1.92	0.00	0.00
Haiti	HTI			NAT_TOTAL	20200228	0.00		0.00		0.00		0.00		0.00		0.00		0.00		1.00	0.00		0.00	0.00	0.00	0.00		0.00	0.00	0.00	0.00	0.00		0.00			0	0	2.78	2.78	3.57	3.57	1.67	1.67	1.92	1.92	0.00	0.00
Haiti	HTI			NAT_TOTAL	20200229	0.00		0.00		0.00		0.00		0.00		0.00		0.00		1.00	0.00		0.00	0.00	0.00	0.00		0.00	0.00	0.00	0.00	0.00		0.00			0	0	2.78	2.78	3.57	3.57	1.67	1.67	1.92	1.92	0.00	0.00
Haiti	HTI			NAT_TOTAL	20200301	0.00		0.00		0.00		0.00		0.00		0.00		0.00		1.00	0.00		0.00	0.00	0.00	0.00		0.00	0.00	0.00	0.00	0.00		0.00			0	0	2.78	2.78	3.57	3.57	1.67	1.67	1.92	1.92	0.00	0.00
Haiti	HTI			NAT_TOTAL	20200302	0.00		0.00		0.00		0.00		0.00		0.00		0.00		1.00	0.00		0.00	0.00	0.00	0.00		0.00	0.00	0.00	0.00	0.00		0.00			0	0	2.78	2.78	3.57	3.57	1.67	1.67	1.92	1.92	0.00	0.00
Haiti	HTI			NAT_TOTAL	20200303	0.00		0.00		0.00		0.00		0.00		0.00		0.00		1.00	0.00		0.00	0.00	0.00	1.00	1	0.00	0.00	0.00	0.00	0.00		0.00			0	0	8.33	8.33	13.10	13.10	5.00	5.00	5.77	5.77	0.00	0.00
Haiti	HTI			NAT_TOTAL	20200304	0.00		0.00		0.00		0.00		0.00		0.00		0.00		1.00	0.00		0.00	0.00	0.00	1.00	1	0.00	0.00	0.00	0.00	0.00		0.00			0	0	8.33	8.33	13.10	13.10	5.00	5.00	5.77	5.77	0.00	0.00
Haiti	HTI			NAT_TOTAL	20200305	0.00		0.00		0.00		0.00		0.00		0.00		0.00		1.00	0.00		0.00	0.00	0.00	1.00	1	0.00	0.00	0.00	0.00	0.00		0.00			0	0	8.33	8.33	13.10	13.10	5.00	5.00	5.77	5.77	0.00	0.00
Haiti	HTI			NAT_TOTAL	20200306	0.00		0.00		0.00		0.00		0.00		0.00		0.00		1.00	0.00		0.00	0.00	0.00	1.00	1	0.00	0.00	0.00	0.00	0.00		0.00			0	0	8.33	8.33	13.10	13.10	5.00	5.00	5.77	5.77	0.00	0.00
Haiti	HTI			NAT_TOTAL	20200307	0.00		0.00		0.00		0.00		0.00		0.00		0.00		1.00	0.00		0.00	0.00	0.00	1.00	1	0.00	0.00	0.00	0.00	0.00		0.00			0	0	8.33	8.33	13.10	13.10	5.00	5.00	5.77	5.77	0.00	0.00
Haiti	HTI			NAT_TOTAL	20200308	0.00		0.00		0.00		0.00		0.00		0.00		0.00		1.00	0.00		0.00	0.00	0.00	1.00	1	0.00	0.00	0.00	0.00	0.00		0.00			0	0	8.33	8.33	13.10	13.10	5.00	5.00	5.77	5.77	0.00	0.00
Haiti	HTI			NAT_TOTAL	20200309	0.00		0.00		0.00		0.00		0.00		0.00		0.00		1.00	0.00		0.00	0.00	0.00	1.00	1	0.00	0.00	0.00	0.00	0.00		0.00			0	0	8.33	8.33	13.10	13.10	5.00	5.00	5.77	5.77	0.00	0.00
Haiti	HTI			NAT_TOTAL	20200310	0.00		0.00		0.00		0.00		0.00		0.00		0.00		1.00	0.00		0.00	0.00	0.00	1.00	1	0.00	0.00	0.00	0.00	0.00		0.00			0	0	8.33	8.33	13.10	13.10	5.00	5.00	5.77	5.77	0.00	0.00
Haiti	HTI			NAT_TOTAL	20200311	0.00		0.00		0.00		0.00		0.00		0.00		0.00		1.00	0.00		0.00	0.00	0.00	1.00	1	0.00	0.00	0.00	0.00	0.00		0.00			0	0	8.33	8.33	13.10	13.10	5.00	5.00	5.77	5.77	0.00	0.00
Haiti	HTI			NAT_TOTAL	20200312	0.00		0.00		0.00		0.00		0.00		0.00		0.00		1.00	0.00		0.00	0.00	0.00	2.00	1	0.00	0.00	0.00	0.00	0.00		0.00			0	0	13.89	13.89	17.86	17.86	8.33	8.33	9.62	9.62	0.00	0.00
Haiti	HTI			NAT_TOTAL	20200313	0.00		0.00		0.00		0.00		0.00		0.00		0.00		1.00	0.00		0.00	0.00	0.00	2.00	1	0.00	0.00	0.00	0.00	0.00		0.00			0	0	13.89	13.89	17.86	17.86	8.33	8.33	9.62	9.62	0.00	0.00
Haiti	HTI			NAT_TOTAL	20200314	0.00		0.00		0.00		0.00		0.00		0.00		0.00		1.00	0.00		0.00	0.00	0.00	2.00	1	0.00	0.00	0.00	0.00	0.00		0.00			0	0	13.89	13.89	17.86	17.86	8.33	8.33	9.62	9.62	0.00	0.00
Haiti	HTI			NAT_TOTAL	20200315	0.00		0.00		0.00		0.00		0.00		0.00		0.00		1.00	0.00		0.00	0.00	0.00	2.00	1	0.00	0.00	0.00	0.00	0.00		0.00			0	0	13.89	13.89	17.86	17.86	8.33	8.33	9.62	9.62	0.00	0.00
Haiti	HTI			NAT_TOTAL	20200316	0.00		0.00		0.00		0.00		0.00		0.00		0.00		3.00	0.00		0.00	0.00	0.00	2.00	1	0.00	0.00	0.00	0.00	0.00		0.00			0	0	19.44	19.44	25.00	25.00	11.67	11.67	13.46	13.46	0.00	0.00
Haiti	HTI			NAT_TOTAL	20200317	0.00		0.00		0.00		0.00		0.00		0.00		0.00		3.00	0.00		0.00	0.00	0.00	2.00	1	0.00	0.00	0.00	0.00	0.00		0.00			0	0	19.44	19.44	25.00	25.00	11.67	11.67	13.46	13.46	0.00	0.00
Haiti	HTI			NAT_TOTAL	20200318	0.00		0.00		0.00		0.00		0.00		0.00		0.00		3.00	0.00		0.00	0.00	0.00	2.00	1	0.00	0.00	0.00	0.00	0.00		0.00			0	0	19.44	19.44	25.00	25.00	11.67	11.67	13.46	13.46	0.00	0.00
Haiti	HTI			NAT_TOTAL	20200319	3.00	1	3.00	1	2.00	1	4.00	1	0.00		2.00	1	2.00	1	3.00	0.00		0.00	0.00	0.00	2.00	1	1.00	0.00	0.00	0.00	0.00		0.00			0	0	82.41	82.41	82.14	82.14	51.67	51.67	59.62	59.62	0.00	0.00
Haiti	HTI			NAT_TOTAL	20200320	3.00	1	3.00	1	2.00	1	4.00	1	0.00		2.00	1	2.00	1	3.00	0.00		0.00	0.00	0.00	2.00	1	1.00	0.00	0.00	0.00	0.00		0.00			2	0	82.41	82.41	82.14	82.14	51.67	51.67	59.62	59.62	0.00	0.00
Haiti	HTI			NAT_TOTAL	20200321	3.00	1	3.00	1	2.00	1	4.00	1	0.00		2.00	1	2.00	1	3.00	0.00		0.00	0.00	0.00	2.00	1	1.00	0.00	0.00	0.00	0.00		0.00			2	0	82.41	82.41	82.14	82.14	51.67	51.67	59.62	59.62	0.00	0.00
Haiti	HTI			NAT_TOTAL	20200322	3.00	1	3.00	1	2.00	1	4.00	1	0.00		2.00	1	2.00	1	3.00	0.00		1.00	0.00	0.00	2.00	1	1.00	0.00	0.00	0.00	0.00		0.00			2	0	82.41	82.41	82.14	82.14	55.00	55.00	59.62	59.62	25.00	25.00
Haiti	HTI			NAT_TOTAL	20200323	3.00	1	3.00	1	2.00	1	4.00	1	0.00		2.00	1	2.00	1	3.00	0.00		1.00	0.00	0.00	2.00	1	1.00	0.00	0.00	0.00	0.00		0.00			2	0	82.41	82.41	82.14	82.14	55.00	55.00	59.62	59.62	25.00	25.00
Haiti	HTI			NAT_TOTAL	20200324	3.00	1	3.00	1	2.00	1	4.00	1	0.00		2.00	1	2.00	1	3.00	0.00		1.00	0.00	0.00	2.00	1	1.00	0.00	0.00	0.00	0.00		0.00			7	0	82.41	82.41	82.14	82.14	55.00	55.00	59.62	59.62	25.00	25.00
Haiti	HTI			NAT_TOTAL	20200325	3.00	1	3.00	1	2.00	1	4.00	1	0.00		2.00	1	2.00	1	3.00	0.00		1.00	0.00	0.00	2.00	1	1.00	0.00	0.00	0.00	0.00		0.00			7	0	82.41	82.41	82.14	82.14	55.00	55.00	59.62	59.62	25.00	25.00
Haiti	HTI			NAT_TOTAL	20200326	3.00	1	3.00	1	2.00	1	4.00	1	0.00		2.00	1	2.00	1	3.00	0.00		1.00	0.00	0.00	2.00	1	1.00	0.00	0.00	0.00	0.00		0.00			8	0	82.41	82.41	82.14	82.14	55.00	55.00	59.62	59.62	25.00	25.00
Haiti	HTI			NAT_TOTAL	20200327	3.00	1	3.00	1	2.00	1	4.00	1	0.00		2.00	1	2.00	1	3.00	0.00		1.00	0.00	0.00	2.00	1	1.00	0.00	0.00	0.00	0.00		0.00			8	0	82.41	82.41	82.14	82.14	55.00	55.00	59.62	59.62	25.00	25.00
Haiti	HTI			NAT_TOTAL	20200328	3.00	1	3.00	1	2.00	1	4.00	1	0.00		2.00	1	2.00	1	3.00	0.00		1.00	0.00	0.00	2.00	1	1.00	0.00	0.00	0.00	0.00		0.00			8	0	82.41	82.41	82.14	82.14	55.00	55.00	59.62	59.62	25.00	25.00
Haiti	HTI			NAT_TOTAL	20200329	3.00	1	3.00	1	2.00	1	4.00	1	0.00		2.00	1	2.00	1	3.00	0.00		1.00	0.00	0.00	2.00	1	1.00	0.00	0.00	0.00	0.00		0.00			8	0	82.41	82.41	82.14	82.14	55.00	55.00	59.62	59.62	25.00	25.00
Haiti	HTI			NAT_TOTAL	20200330	3.00	1	3.00	1	2.00	1	4.00	1	0.00		2.00	1	2.00	1	3.00	0.00		1.00	0.00	0.00	2.00	1	1.00	0.00	0.00	0.00	0.00		0.00			15	0	82.41	82.41	82.14	82.14	55.00	55.00	59.62	59.62	25.00	25.00
Haiti	HTI			NAT_TOTAL	20200331	3.00	1	3.00	1	2.00	1	4.00	1	0.00		2.00	1	2.00	1	3.00	0.00		1.00	0.00	0.00	2.00	1	1.00	0.00	0.00	0.00	0.00		0.00			15	0	82.41	82.41	82.14	82.14	55.00	55.00	59.62	59.62	25.00	25.00
Haiti	HTI			NAT_TOTAL	20200401	3.00	1	3.00	1	2.00	1	4.00	1	0.00		2.00	1	2.00	1	3.00	0.00		1.00	0.00	0.00	2.00	1	1.00	0.00	0.00	0.00	0.00		0.00			15	0	82.41	82.41	82.14	82.14	55.00	55.00	59.62	59.62	25.00	25.00
Haiti	HTI			NAT_TOTAL	20200402	3.00	1	3.00	1	2.00	1	4.00	1	0.00		2.00	1	2.00	1	3.00	0.00		1.00	0.00	0.00	2.00	1	1.00	0.00	20000000.00	0.00	0.00		0.00			16	0	82.41	82.41	82.14	82.14	55.00	55.00	59.62	59.62	25.00	25.00
Haiti	HTI			NAT_TOTAL	20200403	3.00	1	3.00	1	2.00	1	4.00	1	0.00		2.00	1	2.00	1	3.00	0.00		1.00	0.00	0.00	2.00	1	1.00	0.00	0.00	0.00	0.00		0.00			16	0	82.41	82.41	82.14	82.14	55.00	55.00	59.62	59.62	25.00	25.00
Haiti	HTI			NAT_TOTAL	20200404	3.00	1	3.00	1	2.00	1	4.00	1	0.00		2.00	1	2.00	1	3.00	0.00		1.00	0.00	0.00	2.00	1	1.00	0.00	0.00	0.00	0.00		0.00			18	0	82.41	82.41	82.14	82.14	55.00	55.00	59.62	59.62	25.00	25.00
Haiti	HTI			NAT_TOTAL	20200405	3.00	1	3.00	1	2.00	1	4.00	1	0.00		2.00	1	2.00	1	3.00	0.00		1.00	0.00	0.00	2.00	1	1.00	0.00	0.00	0.00	0.00		0.00			18	0	82.41	82.41	82.14	82.14	55.00	55.00	59.62	59.62	25.00	25.00
Haiti	HTI			NAT_TOTAL	20200406	3.00	1	3.00	1	2.00	1	4.00	1	2.00	0	2.00	1	2.00	1	3.00	0.00		1.00	0.00	0.00	2.00	1	1.00	0.00	0.00	0.00	0.00		0.00			21	0	90.74	90.74	91.67	91.67	60.00	60.00	65.38	65.38	25.00	25.00
Haiti	HTI			NAT_TOTAL	20200407	3.00	1	3.00	1	2.00	1	4.00	1	2.00	0	2.00	1	2.00	1	3.00	0.00		1.00	0.00	0.00	2.00	1	1.00	0.00	0.00	0.00	0.00		0.00			24	1	90.74	90.74	91.67	91.67	60.00	60.00	65.38	65.38	25.00	25.00
Haiti	HTI			NAT_TOTAL	20200408	3.00	1	3.00	1	2.00	1	4.00	1	2.00	0	2.00	1	2.00	1	3.00	0.00		1.00	0.00	0.00	2.00	1	1.00	0.00	0.00	0.00	0.00		0.00			25	1	90.74	90.74	91.67	91.67	60.00	60.00	65.38	65.38	25.00	25.00
Haiti	HTI			NAT_TOTAL	20200409	3.00	1	3.00	1	2.00	1	4.00	1	2.00	0	2.00	1	2.00	1	3.00	0.00		1.00	0.00	0.00	2.00	1	1.00	0.00	0.00	0.00	0.00		0.00			27	1	90.74	90.74	91.67	91.67	60.00	60.00	65.38	65.38	25.00	25.00
Haiti	HTI			NAT_TOTAL	20200410	3.00	1	3.00	1	2.00	1	4.00	1	2.00	0	2.00	1	2.00	1	3.00	0.00		1.00	0.00	0.00	2.00	1	1.00	0.00	0.00	0.00	0.00		0.00			30	2	90.74	90.74	91.67	91.67	60.00	60.00	65.38	65.38	25.00	25.00
Haiti	HTI			NAT_TOTAL	20200411	3.00	1	3.00	1	2.00	1	4.00	1	2.00	0	2.00	1	2.00	1	3.00	0.00		1.00	0.00	0.00	2.00	1	1.00	0.00	0.00	0.00	0.00		0.00			30	2	90.74	90.74	91.67	91.67	60.00	60.00	65.38	65.38	25.00	25.00
Haiti	HTI			NAT_TOTAL	20200412	3.00	1	3.00	1	2.00	1	4.00	1	2.00	0	2.00	1	2.00	1	3.00	0.00		1.00	0.00	0.00	2.00	1	1.00	0.00	0.00	0.00	0.00		0.00			31	2	90.74	90.74	91.67	91.67	60.00	60.00	65.38	65.38	25.00	25.00
Haiti	HTI			NAT_TOTAL	20200413	3.00	1	3.00	1	2.00	1	4.00	1	2.00	0	2.00	1	2.00	1	3.00	0.00		1.00	0.00	0.00	2.00	1	1.00	0.00	0.00	0.00	0.00		0.00			31	2	90.74	90.74	91.67	91.67	60.00	60.00	65.38	65.38	25.00	25.00
Haiti	HTI			NAT_TOTAL	20200414	3.00	1	3.00	1	2.00	1	4.00	1	2.00	0	2.00	1	2.00	1	3.00	0.00		1.00	0.00	0.00	2.00	1	1.00	0.00	0.00	0.00	0.00		0.00			40	3	90.74	90.74	91.67	91.67	60.00	60.00	65.38	65.38	25.00	25.00
Haiti	HTI			NAT_TOTAL	20200415	3.00	1	3.00	1	2.00	1	4.00	1	2.00	0	2.00	1	2.00	1	3.00	0.00		1.00	0.00	0.00	2.00	1	1.00	0.00	0.00	0.00	0.00		0.00			40	3	90.74	90.74	91.67	91.67	60.00	60.00	65.38	65.38	25.00	25.00
Haiti	HTI			NAT_TOTAL	20200416	3.00	1	3.00	1	2.00	1	4.00	1	2.00	0	2.00	1	2.00	1	3.00	0.00		1.00	13200000.00	0.00	2.00	1	1.00	0.00	0.00	0.00	0.00		0.00			41	3	90.74	90.74	91.67	91.67	60.00	60.00	65.38	65.38	25.00	25.00
Haiti	HTI			NAT_TOTAL	20200417	3.00	1	3.00	1	2.00	1	4.00	1	2.00	0	2.00	1	2.00	1	3.00	0.00		1.00	111600000.00	0.00	2.00	1	1.00	0.00	0.00	0.00	0.00		0.00			41	3	90.74	90.74	91.67	91.67	60.00	60.00	65.38	65.38	25.00	25.00
Haiti	HTI			NAT_TOTAL	20200418	3.00	1	3.00	1	2.00	1	4.00	1	2.00	0	2.00	1	2.00	1	3.00	0.00		1.00	0.00	0.00	2.00	1	1.00	0.00	0.00	0.00	0.00		0.00			43	3	90.74	90.74	91.67	91.67	60.00	60.00	65.38	65.38	25.00	25.00
Haiti	HTI			NAT_TOTAL	20200419	3.00	1	3.00	1	2.00	1	4.00	1	2.00	0	2.00	1	2.00	1	4.00	0.00		1.00	0.00	0.00	2.00	1	1.00	0.00	0.00	0.00	0.00		0.00			44	3	93.52	93.52	95.24	95.24	61.67	61.67	67.31	67.31	25.00	25.00
Haiti	HTI			NAT_TOTAL	20200420	3.00	1	2.00	1	2.00	1	4.00	1	2.00	0	2.00	1	2.00	1	4.00	0.00		1.00	0.00	0.00	2.00	1	1.00	0.00	0.00	0.00	2.00	1	0.00			44	3	89.81	89.81	91.67	91.67	62.78	62.78	68.59	68.59	25.00	25.00
Haiti	HTI			NAT_TOTAL	20200421	3.00	1	2.00	1	2.00	1	4.00	1	2.00	0	2.00	1	2.00	1	4.00	0.00		1.00	0.00	0.00	2.00	1	1.00	0.00	0.00	0.00	2.00	1	0.00			47	3	89.81	89.81	91.67	91.67	62.78	62.78	68.59	68.59	25.00	25.00
Haiti	HTI			NAT_TOTAL	20200422	3.00	1	2.00	1	2.00	1	4.00	1	2.00	0	2.00	1	2.00	1	4.00	0.00		1.00	0.00	0.00	2.00	1	1.00	0.00	0.00	0.00	2.00	1	0.00			57	3	89.81	89.81	91.67	91.67	62.78	62.78	68.59	68.59	25.00	25.00
Haiti	HTI			NAT_TOTAL	20200423	3.00	1	2.00	1	2.00	1	4.00	1	2.00	0	2.00	1	2.00	1	4.00	0.00		1.00	0.00	0.00	2.00	1	1.00	0.00	0.00	0.00	2.00	1	0.00			58	4	89.81	89.81	91.67	91.67	62.78	62.78	68.59	68.59	25.00	25.00
Haiti	HTI			NAT_TOTAL	20200424	3.00	1	2.00	1	2.00	1	4.00	1	2.00	0	2.00	1	2.00	1	4.00	0.00		1.00	0.00	0.00	2.00	1	1.00	0.00	0.00	0.00	2.00	1	0.00			62	3	89.81	89.81	91.67	91.67	62.78	62.78	68.59	68.59	25.00	25.00
Haiti	HTI			NAT_TOTAL	20200425	3.00	1	2.00	1	2.00	1	4.00	1	2.00	0	2.00	1	2.00	1	4.00	0.00		1.00	0.00	0.00	2.00	1	1.00	0.00	0.00	0.00	2.00	1	0.00			72	5	89.81	89.81	91.67	91.67	62.78	62.78	68.59	68.59	25.00	25.00
Haiti	HTI			NAT_TOTAL	20200426	3.00	1	2.00	1	2.00	1	4.00	1	2.00	0	2.00	1	2.00	1	4.00	0.00		1.00	0.00	0.00	2.00	1	1.00	0.00	0.00	0.00	2.00	1	0.00			72	6	89.81	89.81	91.67	91.67	62.78	62.78	68.59	68.59	25.00	25.00
Haiti	HTI			NAT_TOTAL	20200427	3.00	1	2.00	1	2.00	1	4.00	1	2.00	0	2.00	1	2.00	1	4.00	0.00		1.00	0.00	0.00	2.00	1	1.00	0.00	16100000.00	0.00	2.00	1	0.00			72	6	89.81	89.81	91.67	91.67	62.78	62.78	68.59	68.59	25.00	25.00
Haiti	HTI			NAT_TOTAL	20200428	3.00	1	2.00	1	2.00	1	4.00	1	2.00	0	2.00	1	2.00	1	4.00	0.00		1.00	0.00	0.00	2.00	1	1.00	0.00	0.00	0.00	2.00	1	0.00			74	6	89.81	89.81	91.67	91.67	62.78	62.78	68.59	68.59	25.00	25.00
Haiti	HTI			NAT_TOTAL	20200429	3.00	1	2.00	1	2.00	1	4.00	1	2.00	0	2.00	1	2.00	1	4.00	0.00		1.00	0.00	0.00	2.00	1	1.00	0.00	0.00	0.00	2.00	1	0.00			76	6	89.81	89.81	91.67	91.67	62.78	62.78	68.59	68.59	25.00	25.00
Haiti	HTI			NAT_TOTAL	20200430	3.00	1	2.00	1	2.00	1	4.00	1	2.00	0	2.00	1	2.00	1	4.00	0.00		1.00	0.00	0.00	2.00	1	1.00	0.00	0.00	0.00	2.00	1	0.00			76	6	89.81	89.81	91.67	91.67	62.78	62.78	68.59	68.59	25.00	25.00
Haiti	HTI			NAT_TOTAL	20200501	3.00	1	2.00	1	2.00	1	4.00	1	2.00	0	2.00	1	2.00	1	4.00	0.00		1.00	0.00	0.00	2.00	1	1.00	0.00	0.00	0.00	2.00	1	0.00			76	7	89.81	89.81	91.67	91.67	62.78	62.78	68.59	68.59	25.00	25.00
Haiti	HTI			NAT_TOTAL	20200502	3.00	1	2.00	1	2.00	1	4.00	1	2.00	0	2.00	1	2.00	1	4.00	0.00		1.00	0.00	0.00	2.00	1	1.00	0.00	0.00	0.00	2.00	1	0.00			81	8	89.81	89.81	91.67	91.67	62.78	62.78	68.59	68.59	25.00	25.00
Haiti	HTI			NAT_TOTAL	20200503	3.00	1	2.00	1	2.00	1	4.00	1	2.00	0	2.00	1	2.00	1	4.00	0.00		1.00	0.00	0.00	2.00	1	1.00	0.00	0.00	0.00	2.00	1	0.00			85	8	89.81	89.81	91.67	91.67	62.78	62.78	68.59	68.59	25.00	25.00
Haiti	HTI			NAT_TOTAL	20200504	3.00	1	2.00	1	2.00	1	4.00	1	2.00	0	2.00	1	2.00	1	4.00	0.00		1.00	0.00	0.00	2.00	1	1.00	0.00	0.00	0.00	2.00	1	0.00			85	8	89.81	89.81	91.67	91.67	62.78	62.78	68.59	68.59	25.00	25.00
Haiti	HTI			NAT_TOTAL	20200505	3.00	1	2.00	1	2.00	1	4.00	1	2.00	0	2.00	1	2.00	1	4.00	0.00		1.00	0.00	0.00	2.00	1	1.00	0.00	0.00	0.00	2.00	1	0.00			88	9	89.81	89.81	91.67	91.67	62.78	62.78	68.59	68.59	25.00	25.00
Haiti	HTI			NAT_TOTAL	20200506	3.00	1	2.00	1	2.00	1	4.00	1	2.00	0	2.00	1	2.00	1	4.00	0.00		1.00	0.00	0.00	2.00	1	1.00	0.00	0.00	0.00	2.00	1	0.00			100	11	89.81	89.81	91.67	91.67	62.78	62.78	68.59	68.59	25.00	25.00
Haiti	HTI			NAT_TOTAL	20200507	3.00	1	2.00	1	2.00	1	4.00	1	2.00	0	2.00	1	2.00	1	4.00	0.00		1.00	0.00	0.00	2.00	1	1.00	0.00	0.00	0.00	2.00	1	0.00			101	12	89.81	89.81	91.67	91.67	62.78	62.78	68.59	68.59	25.00	25.00
Haiti	HTI			NAT_TOTAL	20200508	3.00	1	2.00	1	2.00	1	4.00	1	2.00	0	2.00	1	2.00	1	4.00	0.00		1.00	0.00	0.00	2.00	1	1.00	0.00	0.00	0.00	2.00	1	0.00			108	12	89.81	89.81	91.67	91.67	62.78	62.78	68.59	68.59	25.00	25.00
Haiti	HTI			NAT_TOTAL	20200509	3.00	1	2.00	1	2.00	1	4.00	1	2.00	0	2.00	1	2.00	1	4.00	0.00		1.00	0.00	0.00	2.00	1	1.00	0.00	0.00	0.00	2.00	1	0.00			129	12	89.81	89.81	91.67	91.67	62.78	62.78	68.59	68.59	25.00	25.00
Haiti	HTI			NAT_TOTAL	20200510	3.00	1	2.00	1	2.00	1	4.00	1	2.00	0	2.00	1	2.00	1	4.00	0.00		1.00	0.00	0.00	2.00	1	1.00	0.00	0.00	0.00	2.00	1	0.00			146	12	89.81	89.81	91.67	91.67	62.78	62.78	68.59	68.59	25.00	25.00
Haiti	HTI			NAT_TOTAL	20200511	3.00	1	2.00	1	2.00	1	4.00	1	2.00	0	2.00	1	2.00	1	4.00	0.00		1.00	0.00	0.00	2.00	1	1.00	0.00	0.00	0.00	2.00	1	0.00			151	12	89.81	89.81	91.67	91.67	62.78	62.78	68.59	68.59	25.00	25.00
Haiti	HTI			NAT_TOTAL	20200512	3.00	1	2.00	1	2.00	1	4.00	1	2.00	0	2.00	1	2.00	1	4.00	0.00		1.00	0.00	0.00	2.00	1	1.00	0.00	0.00	0.00	2.00	1	0.00			172	13	89.81	89.81	91.67	91.67	62.78	62.78	68.59	68.59	25.00	25.00
Haiti	HTI			NAT_TOTAL	20200513	3.00	1	2.00	1	2.00	1	4.00	1	2.00	0	2.00	1	2.00	1	4.00	0.00		1.00	0.00	0.00	2.00	1	1.00	0.00	0.00	0.00	2.00	1	0.00			209	16	89.81	89.81	91.67	91.67	62.78	62.78	68.59	68.59	25.00	25.00
Haiti	HTI			NAT_TOTAL	20200514	3.00	1	2.00	1	2.00	1	4.00	1	2.00	0	2.00	1	2.00	1	4.00	0.00		1.00	0.00	0.00	2.00	1	1.00	0.00	0.00	0.00	2.00	1	0.00			219	18	89.81	89.81	91.67	91.67	62.78	62.78	68.59	68.59	25.00	25.00
Haiti	HTI			NAT_TOTAL	20200515	3.00	1	2.00	1	2.00	1	4.00	1	2.00	0	2.00	1	2.00	1	4.00	0.00		1.00	0.00	0.00	2.00	1	1.00	0.00	0.00	0.00	2.00	1	0.00			234	18	89.81	89.81	91.67	91.67	62.78	62.78	68.59	68.59	25.00	25.00
Haiti	HTI			NAT_TOTAL	20200516	3.00	1	2.00	1	2.00	1	4.00	1	2.00	0	2.00	1	2.00	1	4.00	0.00		1.00	0.00	0.00	2.00	1	1.00	0.00	0.00	0.00	2.00	1	0.00			273	20	89.81	89.81	91.67	91.67	62.78	62.78	68.59	68.59	25.00	25.00
Haiti	HTI			NAT_TOTAL	20200517	3.00	1	2.00	1	2.00	1	4.00	1	2.00	0	2.00	1	2.00	1	4.00	0.00		1.00	0.00	0.00	2.00	1	1.00	0.00	0.00	0.00	2.00	1	0.00			310	20	89.81	89.81	91.67	91.67	62.78	62.78	68.59	68.59	25.00	25.00
Haiti	HTI			NAT_TOTAL	20200518	3.00	1	2.00	1	2.00	1	4.00	1	2.00	0	2.00	1	2.00	1	4.00	0.00		1.00	0.00	0.00	2.00	1	1.00	0.00	0.00	0.00	2.00	1	0.00			358	20	89.81	89.81	91.67	91.67	62.78	62.78	68.59	68.59	25.00	25.00
Haiti	HTI			NAT_TOTAL	20200519	3.00	1	2.00	1	2.00	1	4.00	1	2.00	0	2.00	1	2.00	1	4.00	0.00		1.00	0.00	0.00	2.00	1	1.00	0.00	0.00	0.00	2.00	1	0.00			456	20	89.81	89.81	91.67	91.67	62.78	62.78	68.59	68.59	25.00	25.00
Haiti	HTI			NAT_TOTAL	20200520	3.00	1	2.00	1	2.00	1	4.00	1	2.00	0	2.00	1	2.00	1	4.00	0.00		1.00	0.00	0.00	2.00	1	1.00	0.00	0.00	0.00	2.00	1	0.00			533	21	89.81	89.81	91.67	91.67	62.78	62.78	68.59	68.59	25.00	25.00
Haiti	HTI			NAT_TOTAL	20200521	3.00	1	2.00	1	2.00	1	4.00	1	2.00	0	2.00	1	2.00	1	4.00	0.00		1.00	0.00	0.00	2.00	1	1.00	0.00	0.00	0.00	2.00	1	0.00			596	22	89.81	89.81	91.67	91.67	62.78	62.78	68.59	68.59	25.00	25.00
Haiti	HTI			NAT_TOTAL	20200522	3.00	1	2.00	1	2.00	1	4.00	1	2.00	0	2.00	1	2.00	1	4.00	0.00		1.00	0.00	0.00	2.00	1	1.00	0.00	0.00	0.00	2.00	1	0.00			663	22	89.81	89.81	91.67	91.67	62.78	62.78	68.59	68.59	25.00	25.00
Haiti	HTI			NAT_TOTAL	20200523	3.00	1	2.00	1	2.00	1	4.00	1	2.00	0	2.00	1	2.00	1	4.00	0.00		1.00	0.00	0.00	2.00	1	1.00	0.00	0.00	0.00	3.00	1	0.00			734	25	89.81	89.81	91.67	91.67	64.44	64.44	70.51	70.51	25.00	25.00
Haiti	HTI			NAT_TOTAL	20200524	3.00	1	2.00	1	2.00	1	4.00	1	2.00	0	2.00	1	2.00	1	4.00	0.00		1.00	0.00	0.00	2.00	1	1.00	0.00	0.00	0.00	3.00	1	0.00			812	25	89.81	89.81	91.67	91.67	64.44	64.44	70.51	70.51	25.00	25.00
Haiti	HTI			NAT_TOTAL	20200525	3.00	1	2.00	1	2.00	1	4.00	1	2.00	0	2.00	1	2.00	1	4.00	0.00		1.00	0.00	0.00	2.00	1	1.00	0.00	0.00	0.00	3.00	1	0.00			865	26	89.81	89.81	91.67	91.67	64.44	64.44	70.51	70.51	25.00	25.00
Haiti	HTI			NAT_TOTAL	20200526	3.00	1	2.00	1	2.00	1	4.00	1	2.00	0	2.00	1	2.00	1	4.00	0.00		1.00	0.00	0.00	2.00	1	1.00	0.00	0.00	0.00	3.00	1	0.00			958	27	89.81	89.81	91.67	91.67	64.44	64.44	70.51	70.51	25.00	25.00
Haiti	HTI			NAT_TOTAL	20200527	3.00	1	2.00	1	2.00	1	4.00	1	2.00	0	2.00	1	2.00	1	4.00	0.00		1.00	0.00	0.00	2.00	1	1.00	0.00	0.00	0.00	3.00	1	0.00			1063	31	89.81	89.81	91.67	91.67	64.44	64.44	70.51	70.51	25.00	25.00
Haiti	HTI			NAT_TOTAL	20200528	3.00	1	2.00	1	2.00	1	4.00	1	2.00	0	2.00	1	2.00	1	4.00	0.00		1.00	0.00	0.00	2.00	1	1.00	0.00	0.00	0.00	3.00	1	0.00			1174	33	89.81	89.81	91.67	91.67	64.44	64.44	70.51	70.51	25.00	25.00
Haiti	HTI			NAT_TOTAL	20200529	3.00	1	2.00	1	2.00	1	4.00	1	2.00	0	2.00	1	2.00	1	4.00	0.00		1.00	0.00	0.00	2.00	1	1.00	0.00	0.00	0.00	3.00	1	0.00			1320	34	89.81	89.81	91.67	91.67	64.44	64.44	70.51	70.51	25.00	25.00
Haiti	HTI			NAT_TOTAL	20200530	3.00	1	2.00	1	2.00	1	4.00	1	2.00	0	2.00	1	2.00	1	4.00	0.00		1.00	0.00	0.00	2.00	1	1.00	0.00	0.00	0.00	3.00	1	0.00			1443	35	89.81	89.81	91.67	91.67	64.44	64.44	70.51	70.51	25.00	25.00
Haiti	HTI			NAT_TOTAL	20200531	3.00	1	2.00	1	2.00	1	4.00	1	2.00	0	2.00	1	2.00	1	4.00	0.00		1.00	0.00	0.00	2.00	1	1.00	0.00	0.00	0.00	3.00	1	0.00			1584	35	89.81	89.81	91.67	91.67	64.44	64.44	70.51	70.51	25.00	25.00
Haiti	HTI			NAT_TOTAL	20200601	3.00	1	2.00	1	2.00	1	4.00	1	2.00	0	2.00	1	2.00	1	4.00	0.00		1.00	0.00	0.00	2.00	1	1.00	0.00	0.00	0.00	3.00	1	0.00			1865	41	89.81	89.81	91.67	91.67	64.44	64.44	70.51	70.51	25.00	25.00
Haiti	HTI			NAT_TOTAL	20200602	3.00	1	1.00	1	2.00	1	3.00	1	1.00	1	2.00	1	2.00	1	4.00	1.00	1	1.00	0.00	0.00	2.00	1	1.00	1.00	0.00	0.00	3.00	1	0.00			2124	44	80.56	80.56	88.10	88.10	65.56	65.56	67.95	67.95	50.00	50.00
Haiti	HTI			NAT_TOTAL	20200603	3.00	1	1.00	1	2.00	1	3.00	1	1.00	1	2.00	1	2.00	1	4.00	1.00	1	1.00	0.00	0.00	2.00	1	1.00	1.00	0.00	0.00	3.00	1	0.00			2226	45	80.56	80.56	88.10	88.10	65.56	65.56	67.95	67.95	50.00	50.00
Haiti	HTI			NAT_TOTAL	20200604	3.00	1	1.00	1	2.00	1	3.00	1	1.00	1	2.00	1	2.00	1	4.00	1.00	1	1.00	0.00	0.00	2.00	1	1.00	1.00	0.00	0.00	3.00	1	0.00			2507	48	80.56	80.56	88.10	88.10	65.56	65.56	67.95	67.95	50.00	50.00
Haiti	HTI			NAT_TOTAL	20200605	3.00	1	1.00	1	2.00	1	3.00	1	1.00	1	2.00	1	2.00	1	4.00	1.00	1	1.00	0.00	0.00	2.00	1	1.00	1.00	0.00	0.00	3.00	1	0.00			2604	50	80.56	80.56	88.10	88.10	65.56	65.56	67.95	67.95	50.00	50.00
Haiti	HTI			NAT_TOTAL	20200606	3.00	1	1.00	1	2.00	1	3.00	1	1.00	1	2.00	1	2.00	1	4.00	1.00	1	1.00	0.00	0.00	2.00	1	1.00	1.00	0.00	0.00	3.00	1	0.00			2640	50	80.56	80.56	88.10	88.10	65.56	65.56	67.95	67.95	50.00	50.00
Haiti	HTI			NAT_TOTAL	20200607	3.00	1	1.00	1	2.00	1	3.00	1	1.00	1	2.00	1	2.00	1	4.00	1.00	1	1.00	0.00	0.00	2.00	1	1.00	1.00	0.00	0.00	3.00	1	0.00			2924	50	80.56	80.56	88.10	88.10	65.56	65.56	67.95	67.95	50.00	50.00
Haiti	HTI			NAT_TOTAL	20200608	3.00	1	1.00	1	2.00	1	3.00	1	1.00	1	2.00	1	2.00	1	4.00	1.00	1	1.00	0.00	0.00	2.00	1	1.00	1.00	0.00	0.00	3.00	1	0.00			3072	50	80.56	80.56	88.10	88.10	65.56	65.56	67.95	67.95	50.00	50.00
Haiti	HTI			NAT_TOTAL	20200609	3.00	1	1.00	1	2.00	1	3.00	1	1.00	1	2.00	1	2.00	1	4.00	1.00	1	1.00	0.00	0.00	2.00	1	1.00	1.00	0.00	0.00	3.00	1	0.00			3334	51	80.56	80.56	88.10	88.10	65.56	65.56	67.95	67.95	50.00	50.00
Haiti	HTI			NAT_TOTAL	20200610	3.00	1	1.00	1	2.00	1	3.00	1	1.00	1	2.00	1	2.00	1	4.00	1.00	1	1.00	0.00	0.00	2.00	1	1.00	1.00	0.00	0.00	3.00	1	0.00			3538	54	80.56	80.56	88.10	88.10	65.56	65.56	67.95	67.95	50.00	50.00
Haiti	HTI			NAT_TOTAL	20200611	3.00	1	1.00	1	2.00	1	3.00	1	1.00	1	2.00	1	2.00	1	4.00	1.00	1	1.00	0.00	0.00	2.00	1	1.00	1.00	0.00	0.00	3.00	1	0.00			3662	56	80.56	80.56	88.10	88.10	65.56	65.56	67.95	67.95	50.00	50.00
Haiti	HTI			NAT_TOTAL	20200612	3.00	1	1.00	1	2.00	1	3.00	1	1.00	1	2.00	1	2.00	1	4.00	1.00	1	1.00	0.00	0.00	2.00	1	1.00	1.00	0.00	0.00	3.00	1	0.00			3796	58	80.56	80.56	88.10	88.10	65.56	65.56	67.95	67.95	50.00	50.00
Haiti	HTI			NAT_TOTAL	20200613	3.00	1	1.00	1	2.00	1	3.00	1	1.00	1	2.00	1	2.00	1	4.00	1.00	1	1.00	0.00	0.00	2.00	1	1.00	1.00	0.00	0.00	3.00	1	0.00			3941	64	80.56	80.56	88.10	88.10	65.56	65.56	67.95	67.95	50.00	50.00
Haiti	HTI			NAT_TOTAL	20200614	3.00	1	1.00	1	2.00	1	3.00	1	1.00	1	2.00	1	2.00	1	4.00	1.00	1	1.00	0.00	0.00	2.00	1	1.00	1.00	0.00	0.00	3.00	1	0.00			3941	64	80.56	80.56	88.10	88.10	65.56	65.56	67.95	67.95	50.00	50.00
Haiti	HTI			NAT_TOTAL	20200615	3.00	1	1.00	1	2.00	1	3.00	1	1.00	1	2.00	1	2.00	1	4.00	1.00	1	1.00	0.00	0.00	2.00	1	1.00	1.00	0.00	0.00	3.00	1	0.00			4165	70	80.56	80.56	88.10	88.10	65.56	65.56	67.95	67.95	50.00	50.00
Haiti	HTI			NAT_TOTAL	20200616	3.00	1	1.00	1	2.00	1	3.00	1	1.00	1	2.00	1	2.00	1	4.00	1.00	1	1.00	0.00	0.00	2.00	1	1.00	1.00	0.00	0.00	3.00	1	0.00			4309	73	80.56	80.56	88.10	88.10	65.56	65.56	67.95	67.95	50.00	50.00
Haiti	HTI			NAT_TOTAL	20200617	3.00	1	1.00	1	2.00	1	3.00	1	1.00	1	2.00	1	2.00	1	4.00	1.00	1	1.00	0.00	0.00	2.00	1	1.00	1.00	0.00	0.00	3.00	1	0.00			4441	76	80.56	80.56	88.10	88.10	65.56	65.56	67.95	67.95	50.00	50.00
Haiti	HTI			NAT_TOTAL	20200618	3.00	1	1.00	1	2.00	1	3.00	1	1.00	1	2.00	1	2.00	1	4.00	1.00	1	1.00	0.00	0.00	2.00	1	1.00	1.00	0.00	0.00	3.00	1	0.00			4547	80	80.56	80.56	88.10	88.10	65.56	65.56	67.95	67.95	50.00	50.00
Haiti	HTI			NAT_TOTAL	20200619	3.00	1	1.00	1	2.00	1	3.00	1	1.00	1	2.00	1	2.00	1	4.00	1.00	1	1.00	0.00	0.00	2.00	1	1.00	1.00	0.00	0.00	3.00	1	0.00			4688	82	80.56	80.56	88.10	88.10	65.56	65.56	67.95	67.95	50.00	50.00
Haiti	HTI			NAT_TOTAL	20200620	3.00	1	1.00	1	2.00	1	3.00	1	1.00	1	2.00	1	2.00	1	4.00	1.00	1	1.00	0.00	0.00	2.00	1	1.00	1.00	0.00	0.00	3.00	1	0.00			4916	84	80.56	80.56	88.10	88.10	65.56	65.56	67.95	67.95	50.00	50.00
Haiti	HTI			NAT_TOTAL	20200621	3.00	1	1.00	1	2.00	1	3.00	1	1.00	1	2.00	1	2.00	1	4.00	1.00	1	1.00	0.00	0.00	2.00	1	1.00	1.00	0.00	0.00	3.00	1	0.00			4980	87	80.56	80.56	88.10	88.10	65.56	65.56	67.95	67.95	50.00	50.00
Haiti	HTI			NAT_TOTAL	20200622	3.00	1	1.00	1	2.00	1	3.00	1	1.00	1	2.00	1	2.00	1	4.00	1.00	1	1.00	0.00	0.00	2.00	1	1.00	1.00	0.00	0.00	3.00	1	0.00			5077	88	80.56	80.56	88.10	88.10	65.56	65.56	67.95	67.95	50.00	50.00
Haiti	HTI			NAT_TOTAL	20200623	3.00	1	1.00	1	2.00	1	3.00	1	1.00	0	2.00	1	2.00	1	4.00	1.00	1	1.00	0.00	0.00	2.00	1	1.00	1.00	0.00	0.00	3.00	1	0.00			5211	88	77.78	77.78	83.33	83.33	63.89	63.89	66.03	66.03	50.00	50.00
Haiti	HTI			NAT_TOTAL	20200624	3.00	1	1.00	1	2.00	1	3.00	1	1.00	0	2.00	1	2.00	1	4.00	1.00	1	1.00	0.00	0.00	2.00	1	1.00	1.00	0.00	0.00	3.00	1	0.00			5216	88	77.78	77.78	83.33	83.33	63.89	63.89	66.03	66.03	50.00	50.00
Haiti	HTI			NAT_TOTAL	20200625	3.00	1	1.00	1	2.00	1	3.00	1	1.00	0	2.00	1	2.00	1	4.00	1.00	1	1.00	0.00	0.00	2.00	1	1.00	1.00	0.00	0.00	3.00	1	0.00			5324	89	77.78	77.78	83.33	83.33	63.89	63.89	66.03	66.03	50.00	50.00
Haiti	HTI			NAT_TOTAL	20200626	3.00	1	1.00	1	2.00	1	3.00	1	1.00	0	2.00	1	2.00	1	4.00	1.00	1	1.00	0.00	0.00	2.00	1	1.00	1.00	0.00	0.00	3.00	1	0.00			5429	92	77.78	77.78	83.33	83.33	63.89	63.89	66.03	66.03	50.00	50.00
Haiti	HTI			NAT_TOTAL	20200627	3.00	1	1.00	1	2.00	1	3.00	1	1.00	0	2.00	1	2.00	1	4.00	1.00	1	1.00	0.00	0.00	2.00	1	1.00	1.00	0.00	0.00	3.00	1	0.00			5543	96	77.78	77.78	83.33	83.33	63.89	63.89	66.03	66.03	50.00	50.00
Haiti	HTI			NAT_TOTAL	20200628	3.00	1	1.00	1	2.00	1	3.00	1	1.00	0	2.00	1	2.00	1	4.00	1.00	1	1.00	0.00	0.00	2.00	1	1.00	1.00	0.00	0.00	3.00	1	0.00			5722	98	77.78	77.78	83.33	83.33	63.89	63.89	66.03	66.03	50.00	50.00
Haiti	HTI			NAT_TOTAL	20200629	3.00	1	1.00	1	2.00	1	3.00	1	1.00	0	2.00	1	2.00	1	4.00	1.00	1	1.00	0.00	0.00	2.00	1	1.00	1.00	0.00	0.00	3.00	1	0.00			5722	98	77.78	77.78	83.33	83.33	63.89	63.89	66.03	66.03	50.00	50.00
Haiti	HTI			NAT_TOTAL	20200630	3.00	1	1.00	1	2.00	1	3.00	1	1.00	0	2.00	1	2.00	1	2.00	1.00	1	1.00	0.00	0.00	2.00	1	1.00	1.00	0.00	0.00	3.00	1	0.00			5847	104	72.22	72.22	76.19	76.19	60.56	60.56	62.18	62.18	50.00	50.00
Haiti	HTI			NAT_TOTAL	20200701	3.00	1	1.00	1	2.00	1	3.00	1	1.00	0	2.00	1	2.00	1	2.00	1.00	1	1.00	0.00	0.00	2.00	1	1.00	1.00	0.00	0.00	3.00	1	0.00			5933	105	72.22	72.22	76.19	76.19	60.56	60.56	62.18	62.18	50.00	50.00
Haiti	HTI			NAT_TOTAL	20200702	3.00	1	1.00	1	2.00	1	3.00	1	1.00	0	2.00	1	2.00	1	2.00	1.00	1	1.00	0.00	0.00	2.00	1	1.00	1.00	0.00	0.00	3.00	1	0.00			5975	105	72.22	72.22	76.19	76.19	60.56	60.56	62.18	62.18	50.00	50.00
Haiti	HTI			NAT_TOTAL	20200703	3.00	1	1.00	1	2.00	1	3.00	1	1.00	0	2.00	1	2.00	1	2.00	1.00	1	1.00	0.00	0.00	2.00	1	1.00	1.00	0.00	0.00	3.00	1	0.00			6040	107	72.22	72.22	76.19	76.19	60.56	60.56	62.18	62.18	50.00	50.00
Haiti	HTI			NAT_TOTAL	20200704	3.00	1	1.00	1	2.00	1	3.00	1	1.00	0	2.00	1	2.00	1	2.00	1.00	1	1.00	0.00	0.00	2.00	1	1.00	1.00	0.00	0.00	3.00	1	0.00			6101	110	72.22	72.22	76.19	76.19	60.56	60.56	62.18	62.18	50.00	50.00
Haiti	HTI			NAT_TOTAL	20200705	3.00	1	1.00	1	2.00	1	3.00	1	1.00	0	2.00	1	2.00	1	2.00	1.00	1	1.00	0.00	0.00	2.00	1	1.00	1.00	0.00	0.00	3.00	1	0.00			6230	110	72.22	72.22	76.19	76.19	60.56	60.56	62.18	62.18	50.00	50.00
Haiti	HTI			NAT_TOTAL	20200706	3.00	1	1.00	1	2.00	1	3.00	1	1.00	0	2.00	1	2.00	1	2.00	1.00	1	1.00	0.00	0.00	2.00	1	1.00	1.00	0.00	0.00	3.00	1	0.00			6294	113	72.22	72.22	76.19	76.19	60.56	60.56	62.18	62.18	50.00	50.00
Haiti	HTI			NAT_TOTAL	20200707	3.00	1	1.00	1	2.00	1	3.00	1	1.00	0	2.00	1	2.00	1	2.00	1.00	1	1.00	0.00	0.00	2.00	1	1.00	1.00	0.00	0.00	3.00	1	0.00			6333	113	72.22	72.22	76.19	76.19	60.56	60.56	62.18	62.18	50.00	50.00
Haiti	HTI			NAT_TOTAL	20200708	3.00	1	1.00	1	2.00	1	3.00	1	1.00	0	2.00	1	2.00	1	2.00	1.00	1	1.00	0.00	0.00	2.00	1	1.00	1.00	0.00	0.00	3.00	1	0.00			6371	113	72.22	72.22	76.19	76.19	60.56	60.56	62.18	62.18	50.00	50.00
Haiti	HTI			NAT_TOTAL	20200709	3.00	1	1.00	1	2.00	1	3.00	1	1.00	0	2.00	1	2.00	1	2.00	1.00	1	1.00	0.00	0.00	2.00	1	1.00	1.00	0.00	0.00	3.00	1	0.00			6432	117	72.22	72.22	76.19	76.19	60.56	60.56	62.18	62.18	50.00	50.00
Haiti	HTI			NAT_TOTAL	20200710	3.00	1	1.00	1	2.00	1	3.00	1	1.00	0	2.00	1	2.00	1	2.00	1.00	1	1.00	0.00	0.00	2.00	1	1.00	1.00	0.00	0.00	3.00	1	0.00			6486	123	72.22	72.22	76.19	76.19	60.56	60.56	62.18	62.18	50.00	50.00
Haiti	HTI			NAT_TOTAL	20200711	3.00	1	1.00	1	2.00	1	3.00	1	1.00	0	2.00	1	2.00	1	2.00	1.00	1	1.00	0.00	0.00	2.00	1	1.00	1.00	0.00	0.00	3.00	1	0.00			6582	130	72.22	72.22	76.19	76.19	60.56	60.56	62.18	62.18	50.00	50.00
Haiti	HTI			NAT_TOTAL	20200712	3.00	1	1.00	1	2.00	1	3.00	1	1.00	0	2.00	1	2.00	1	2.00	1.00	1	1.00	0.00	0.00	2.00	1	1.00	1.00	0.00	0.00	3.00	1	0.00			6617	135	72.22	72.22	76.19	76.19	60.56	60.56	62.18	62.18	50.00	50.00
Haiti	HTI			NAT_TOTAL	20200713	3.00	1	1.00	1	2.00	1	3.00	1	1.00	0	2.00	1	2.00	1	2.00	1.00	1	1.00	0.00	0.00	2.00	1	1.00	1.00	0.00	0.00	3.00	1	0.00			6690	139	72.22	72.22	76.19	76.19	60.56	60.56	62.18	62.18	50.00	50.00
Haiti	HTI			NAT_TOTAL	20200714	3.00	1	1.00	1	2.00	1	3.00	1	1.00	0	2.00	1	2.00	1	2.00	1.00	1	1.00	0.00	0.00	2.00	1	1.00	1.00	0.00	0.00	3.00	1	0.00			6727	139	72.22	72.22	76.19	76.19	60.56	60.56	62.18	62.18	50.00	50.00
Haiti	HTI			NAT_TOTAL	20200715	3.00	1	1.00	1	2.00	1	3.00	1	1.00	0	2.00	1	2.00	1	1.00	1.00	1	1.00	0.00	0.00	2.00	1	1.00	1.00	0.00	0.00	3.00	1	0.00			6727	141	69.44	69.44	72.62	72.62	58.89	58.89	60.26	60.26	50.00	50.00
Haiti	HTI			NAT_TOTAL	20200716	3.00	1	1.00	1	2.00	1	3.00	1	1.00	0	2.00	1	2.00	1	1.00	1.00	1	1.00	0.00	0.00	2.00	1	1.00	1.00	0.00	0.00	3.00	1	0.00			6831	143	69.44	69.44	72.62	72.62	58.89	58.89	60.26	60.26	50.00	50.00
Haiti	HTI			NAT_TOTAL	20200717	3.00	1	1.00	1	2.00	1	3.00	1	1.00	0	2.00	1	2.00	1	1.00	1.00	1	1.00	0.00	0.00	2.00	1	1.00	1.00	0.00	0.00	3.00	1	0.00			6902	145	69.44	69.44	72.62	72.62	58.89	58.89	60.26	60.26	50.00	50.00
Haiti	HTI			NAT_TOTAL	20200718	3.00	1	1.00	1	2.00	1	3.00	1	1.00	0	2.00	1	2.00	1	1.00	1.00	1	1.00	0.00	0.00	2.00	1	1.00	1.00	0.00	0.00	3.00	1	0.00			6948	145	69.44	69.44	72.62	72.62	58.89	58.89	60.26	60.26	50.00	50.00
Haiti	HTI			NAT_TOTAL	20200719	3.00	1	1.00	1	2.00	1	3.00	1	1.00	0	2.00	1	2.00	1	1.00	1.00	1	1.00	0.00	0.00	2.00	1	1.00	1.00	0.00	0.00	3.00	1	0.00			6975	146	69.44	69.44	72.62	72.62	58.89	58.89	60.26	60.26	50.00	50.00
Haiti	HTI			NAT_TOTAL	20200720	3.00	1	0.00		0.00		0.00		0.00		1.00	1	0.00		1.00	1.00	1	1.00	0.00	0.00	2.00	1	1.00	1.00	0.00	0.00	3.00	1	0.00			7053	146	28.70	28.70	39.29	39.29	34.44	34.44	32.05	32.05	50.00	50.00
Haiti	HTI			NAT_TOTAL	20200721	3.00	1	0.00		0.00		0.00		0.00		1.00	1	0.00		1.00	1.00	1	1.00	0.00	0.00	2.00	1	1.00	1.00	0.00	0.00	3.00	1	0.00			7063	146	28.70	28.70	39.29	39.29	34.44	34.44	32.05	32.05	50.00	50.00
Haiti	HTI			NAT_TOTAL	20200722	3.00	1	0.00		0.00		0.00		0.00		1.00	1	0.00		1.00	1.00	1	1.00	0.00	0.00	2.00	1	1.00	1.00	0.00	0.00	3.00	1	0.00			7100	151	28.70	28.70	39.29	39.29	34.44	34.44	32.05	32.05	50.00	50.00
Haiti	HTI			NAT_TOTAL	20200723	3.00	1	0.00		0.00		0.00		0.00		1.00	1	0.00		1.00	1.00	1	1.00	0.00	0.00	2.00	1	1.00	1.00	0.00	0.00	3.00	1	0.00			7146	154	28.70	28.70	39.29	39.29	34.44	34.44	32.05	32.05	50.00	50.00
Haiti	HTI			NAT_TOTAL	20200724	3.00	1	0.00		0.00		0.00		0.00		1.00	1	0.00		1.00	1.00	1	1.00	0.00	0.00	2.00	1	1.00	1.00	0.00	0.00	3.00	1	0.00			7167	154	28.70	28.70	39.29	39.29	34.44	34.44	32.05	32.05	50.00	50.00
Haiti	HTI			NAT_TOTAL	20200725	3.00	1	0.00		0.00		0.00		0.00		1.00	1	0.00		1.00	1.00	1	1.00	0.00	0.00	2.00	1	1.00	1.00	0.00	0.00	3.00	1	0.00			7197	154	28.70	28.70	39.29	39.29	34.44	34.44	32.05	32.05	50.00	50.00
Haiti	HTI			NAT_TOTAL	20200726	3.00	1	0.00		0.00		0.00		0.00		1.00	1	0.00		1.00	1.00	1	1.00	0.00	0.00	2.00	1	1.00	1.00	0.00	0.00	3.00	1	0.00			7260	156	28.70	28.70	39.29	39.29	34.44	34.44	32.05	32.05	50.00	50.00
Haiti	HTI			NAT_TOTAL	20200727	3.00	1	0.00		0.00		0.00		0.00		1.00	1	0.00		1.00	1.00	1	1.00	0.00	0.00	2.00	1	1.00	1.00	0.00	0.00	3.00	1	0.00			7297	157	28.70	28.70	39.29	39.29	34.44	34.44	32.05	32.05	50.00	50.00
Haiti	HTI			NAT_TOTAL	20200728	3.00	1	0.00		0.00		0.00		0.00		1.00	1	0.00		1.00	1.00	1	1.00	0.00	0.00	2.00	1	1.00	1.00	0.00	0.00	3.00	1	0.00			7315	157	28.70	28.70	39.29	39.29	34.44	34.44	32.05	32.05	50.00	50.00
Haiti	HTI			NAT_TOTAL	20200729	3.00	1	0.00		0.00		0.00		0.00		1.00	1	0.00		1.00	1.00	1	1.00	0.00	0.00	2.00	1	1.00	1.00	0.00	0.00	3.00	1	0.00			7340	158	28.70	28.70	39.29	39.29	34.44	34.44	32.05	32.05	50.00	50.00
Haiti	HTI			NAT_TOTAL	20200730	3.00	1	0.00		0.00		0.00		0.00		1.00	1	0.00		1.00	1.00	1	1.00	0.00	0.00	2.00	1	1.00	1.00	0.00	0.00	3.00	1	0.00			7371	158	28.70	28.70	39.29	39.29	34.44	34.44	32.05	32.05	50.00	50.00
Haiti	HTI			NAT_TOTAL	20200731	3.00	1	0.00		0.00		0.00		0.00		1.00	1	0.00		1.00	1.00	1	1.00	0.00	0.00	2.00	1	1.00	1.00	0.00	0.00	3.00	1	0.00			7378	159	28.70	28.70	39.29	39.29	34.44	34.44	32.05	32.05	50.00	50.00
Haiti	HTI			NAT_TOTAL	20200801	3.00	1	0.00		0.00		0.00		0.00		1.00	1	0.00		1.00	1.00	1	1.00	0.00	0.00	2.00	1	1.00	1.00	0.00	0.00	3.00	1	0.00			7412	161	28.70	28.70	39.29	39.29	34.44	34.44	32.05	32.05	50.00	50.00
Haiti	HTI			NAT_TOTAL	20200802	3.00	1	0.00		0.00		0.00		0.00		1.00	1	0.00		1.00	1.00	1	1.00	0.00	0.00	2.00	1	1.00	1.00	0.00	0.00	3.00	1	0.00			7424	161	28.70	28.70	39.29	39.29	34.44	34.44	32.05	32.05	50.00	50.00
Haiti	HTI			NAT_TOTAL	20200803	3.00	1	0.00		0.00		0.00		0.00		1.00	1	0.00		1.00	1.00	1	1.00	0.00	0.00	2.00	1	1.00	1.00	0.00	0.00	3.00	1	0.00			7468	165	28.70	28.70	39.29	39.29	34.44	34.44	32.05	32.05	50.00	50.00
Haiti	HTI			NAT_TOTAL	20200804	3.00	1	0.00		0.00		0.00		0.00		1.00	1	0.00		1.00	1.00	1	1.00	0.00	0.00	2.00	1	1.00	1.00	0.00	0.00	3.00	1	0.00			7476	165	28.70	28.70	39.29	39.29	34.44	34.44	32.05	32.05	50.00	50.00
Haiti	HTI			NAT_TOTAL	20200805	3.00	1	0.00		0.00		0.00		0.00		1.00	1	0.00		1.00	1.00	1	1.00	0.00	0.00	2.00	1	1.00	1.00	0.00	0.00	3.00	1	0.00			7511	166	28.70	28.70	39.29	39.29	34.44	34.44	32.05	32.05	50.00	50.00
Haiti	HTI			NAT_TOTAL	20200806	3.00	1	0.00		0.00		0.00		0.00		1.00	1	0.00		1.00	1.00	1	1.00	0.00	0.00	2.00	1	1.00	1.00	0.00	0.00	3.00	1	0.00			7532	171	28.70	28.70	39.29	39.29	34.44	34.44	32.05	32.05	50.00	50.00
Haiti	HTI			NAT_TOTAL	20200807	3.00	1	0.00		0.00		0.00		0.00		1.00	1	0.00		1.00	1.00	1	1.00	0.00	0.00	2.00	1	1.00	1.00	0.00	0.00	3.00	1	0.00			7544	171	28.70	28.70	39.29	39.29	34.44	34.44	32.05	32.05	50.00	50.00
Haiti	HTI			NAT_TOTAL	20200808	3.00	1	0.00		0.00		0.00		0.00		1.00	1	0.00		1.00	1.00	1	1.00	0.00	0.00	2.00	1	1.00	1.00	0.00	0.00	3.00	1	0.00			7582	171	28.70	28.70	39.29	39.29	34.44	34.44	32.05	32.05	50.00	50.00
Haiti	HTI			NAT_TOTAL	20200809	3.00	1	0.00		0.00		0.00		0.00		1.00	1	0.00		1.00	1.00	1	1.00	0.00	0.00	2.00	1	1.00	1.00	0.00	0.00	3.00	1	0.00			7599	177	28.70	28.70	39.29	39.29	34.44	34.44	32.05	32.05	50.00	50.00
Haiti	HTI			NAT_TOTAL	20200810	2.00	1	0.00		0.00		0.00		0.00		1.00	1	0.00		1.00	1.00	1	1.00	0.00	0.00	2.00	1	1.00	1.00	0.00	0.00	3.00	1	0.00			7611	182	25.00	25.00	35.71	35.71	32.22	32.22	29.49	29.49	50.00	50.00
Haiti	HTI			NAT_TOTAL	20200811	2.00	1	0.00		0.00		0.00		0.00		1.00	1	0.00		1.00	1.00	1	1.00	0.00	0.00	2.00	1	1.00	1.00	0.00	0.00	3.00	1	0.00			7634	183	25.00	25.00	35.71	35.71	32.22	32.22	29.49	29.49	50.00	50.00
Haiti	HTI			NAT_TOTAL	20200812	2.00	1	0.00		0.00		0.00		0.00		1.00	1	0.00		1.00	1.00	1	1.00	0.00	0.00	2.00	1	1.00	1.00	0.00	0.00	3.00	1	0.00			7649	183	25.00	25.00	35.71	35.71	32.22	32.22	29.49	29.49	50.00	50.00
Haiti	HTI			NAT_TOTAL	20200813	2.00	1	0.00		0.00		0.00		0.00		1.00	1	0.00		1.00	1.00	1	1.00	0.00	0.00	2.00	1	1.00	1.00	0.00	0.00	3.00	1	0.00			7743	187	25.00	25.00	35.71	35.71	32.22	32.22	29.49	29.49	50.00	50.00
Haiti	HTI			NAT_TOTAL	20200814	2.00	1	0.00		0.00		0.00		0.00		1.00	1	0.00		1.00	1.00	1	1.00	0.00	0.00	2.00	1	1.00	1.00	0.00	0.00	3.00	1	0.00			7781	192	25.00	25.00	35.71	35.71	32.22	32.22	29.49	29.49	50.00	50.00
Haiti	HTI			NAT_TOTAL	20200815	2.00	1	0.00		0.00		0.00		0.00		1.00	1	0.00		1.00	1.00	1	1.00	0.00	0.00	2.00	1	1.00	1.00	0.00	0.00	3.00	1	0.00			7810	192	25.00	25.00	35.71	35.71	32.22	32.22	29.49	29.49	50.00	50.00
Haiti	HTI			NAT_TOTAL	20200816	2.00	1	0.00		0.00		0.00		0.00		1.00	1	0.00		1.00	1.00	1	1.00	0.00	0.00	2.00	1	1.00	1.00	0.00	0.00	3.00	1	0.00			7831	196	25.00	25.00	35.71	35.71	32.22	32.22	29.49	29.49	50.00	50.00
Haiti	HTI			NAT_TOTAL	20200817	1.00	1	0.00		0.00		0.00		0.00		1.00	1	0.00		1.00	1.00	1	1.00	0.00	0.00	2.00	1	1.00	1.00	0.00	0.00	3.00	1	0.00			7879	196	21.30	21.30	32.14	32.14	30.00	30.00	26.92	26.92	50.00	50.00
Haiti	HTI			NAT_TOTAL	20200818	1.00	1	0.00		0.00		0.00		0.00		1.00	1	0.00		1.00	1.00	1	1.00	0.00	0.00	2.00	1	1.00	1.00	0.00	0.00	3.00	1	0.00			7897	196	21.30	21.30	32.14	32.14	30.00	30.00	26.92	26.92	50.00	50.00
Haiti	HTI			NAT_TOTAL	20200819	1.00	1	0.00		0.00		0.00		0.00		1.00	1	0.00		1.00	1.00	1	1.00	0.00	0.00	2.00	1	1.00	1.00	0.00	0.00	3.00	1	0.00			7921	196	21.30	21.30	32.14	32.14	30.00	30.00	26.92	26.92	50.00	50.00
Haiti	HTI			NAT_TOTAL	20200820	1.00	1	0.00		0.00		0.00		0.00		1.00	1	0.00		1.00	1.00	1	1.00	0.00	0.00	2.00	1	1.00	1.00	0.00	0.00	3.00	1	0.00			7949	196	21.30	21.30	32.14	32.14	30.00	30.00	26.92	26.92	50.00	50.00
Haiti	HTI			NAT_TOTAL	20200821	1.00	1	0.00		0.00		0.00		0.00		1.00	1	0.00		1.00	1.00	1	1.00	0.00	0.00	2.00	1	1.00	1.00	0.00	0.00	3.00	1	0.00			7997	196	21.30	21.30	32.14	32.14	30.00	30.00	26.92	26.92	50.00	50.00
Haiti	HTI			NAT_TOTAL	20200822	1.00	1	0.00		0.00		0.00		0.00		1.00	1	0.00		1.00	1.00	1	1.00	0.00	0.00	2.00	1	1.00	1.00	0.00	0.00	3.00	1	0.00			8016	196	21.30	21.30	32.14	32.14	30.00	30.00	26.92	26.92	50.00	50.00
Haiti	HTI			NAT_TOTAL	20200823	1.00	1	0.00		0.00		0.00		0.00		1.00	1	0.00		1.00	1.00	1	1.00	0.00	0.00	2.00	1	1.00	1.00	0.00	0.00	3.00	1	0.00			8050	196	21.30	21.30	32.14	32.14	30.00	30.00	26.92	26.92	50.00	50.00
Haiti	HTI			NAT_TOTAL	20200824	1.00	1	0.00		0.00		0.00		0.00		1.00	1	0.00		1.00	1.00	1	1.00	0.00	0.00	2.00	1	1.00	1.00	0.00	0.00	3.00	1	0.00			8082	196	21.30	21.30	32.14	32.14	30.00	30.00	26.92	26.92	50.00	50.00
Haiti	HTI			NAT_TOTAL	20200825	1.00	1	0.00		0.00		0.00		0.00		1.00	1	0.00		1.00	1.00	1	1.00	0.00	0.00	2.00	1	1.00	1.00	0.00	0.00	3.00	1	0.00			8110	196	21.30	21.30	32.14	32.14	30.00	30.00	26.92	26.92	50.00	50.00
Haiti	HTI			NAT_TOTAL	20200826	1.00	1	0.00		0.00		0.00		0.00		1.00	1	0.00		1.00	1.00	1	1.00	0.00	0.00	2.00	1	1.00	1.00	0.00	0.00	3.00	1	0.00			8112	196	21.30	21.30	32.14	32.14	30.00	30.00	26.92	26.92	50.00	50.00
Haiti	HTI			NAT_TOTAL	20200827	1.00	1	0.00		0.00		0.00		0.00		1.00	1	0.00		1.00	1.00	1	1.00	0.00	0.00	2.00	1	1.00	1.00	0.00	0.00	3.00	1	0.00			8122	197	21.30	21.30	32.14	32.14	30.00	30.00	26.92	26.92	50.00	50.00
Haiti	HTI			NAT_TOTAL	20200828	1.00	1	0.00		0.00		0.00		0.00		1.00	1	0.00		1.00	1.00	1	1.00	0.00	0.00	2.00	1	1.00	1.00	0.00	0.00	3.00	1	0.00			8151	200	21.30	21.30	32.14	32.14	30.00	30.00	26.92	26.92	50.00	50.00
Haiti	HTI			NAT_TOTAL	20200829	1.00	1	0.00		0.00		0.00		0.00		1.00	1	0.00		1.00	1.00	1	1.00	0.00	0.00	2.00	1	1.00	1.00	0.00	0.00	3.00	1	0.00			8161	201	21.30	21.30	32.14	32.14	30.00	30.00	26.92	26.92	50.00	50.00
Haiti	HTI			NAT_TOTAL	20200830	1.00	1	0.00		0.00		0.00		0.00		1.00	1	0.00		1.00	1.00	1	1.00	0.00	0.00	2.00	1	1.00	1.00	0.00	0.00	3.00	1	0.00			8174	201	21.30	21.30	32.14	32.14	30.00	30.00	26.92	26.92	50.00	50.00
Haiti	HTI			NAT_TOTAL	20200831	1.00	1	0.00		0.00		0.00		0.00		1.00	1	0.00		1.00	1.00	1	1.00	0.00	0.00	2.00	1	1.00	1.00	0.00	0.00	3.00	1	0.00			8209	201	21.30	21.30	32.14	32.14	30.00	30.00	26.92	26.92	50.00	50.00
Haiti	HTI			NAT_TOTAL	20200901	1.00	1	0.00		0.00		0.00		0.00		1.00	1	0.00		1.00	1.00	1	1.00	0.00	0.00	2.00	1	1.00	1.00	0.00	0.00	3.00	1	0.00			8224	201	21.30	21.30	32.14	32.14	30.00	30.00	26.92	26.92	50.00	50.00
Haiti	HTI			NAT_TOTAL	20200902	1.00	1	0.00		0.00		0.00		0.00		1.00	1	0.00		1.00	1.00	1	1.00	0.00	0.00	2.00	1	1.00	1.00	0.00	0.00	3.00	1	0.00			8224	201	21.30	21.30	32.14	32.14	30.00	30.00	26.92	26.92	50.00	50.00
Haiti	HTI			NAT_TOTAL	20200903	1.00	1	0.00		0.00		0.00		0.00		1.00	1	0.00		1.00	1.00	1	1.00	0.00	0.00	2.00	1	1.00	1.00	0.00	0.00	3.00	1	0.00			8258	206	21.30	21.30	32.14	32.14	30.00	30.00	26.92	26.92	50.00	50.00
Haiti	HTI			NAT_TOTAL	20200904	1.00	1	0.00		0.00		0.00		0.00		1.00	1	0.00		1.00	1.00	1	1.00	0.00	0.00	2.00	1	1.00	1.00	0.00	0.00	3.00	1	0.00			8258	206	21.30	21.30	32.14	32.14	30.00	30.00	26.92	26.92	50.00	50.00
Haiti	HTI			NAT_TOTAL	20200905	1.00	1	0.00		0.00		0.00		0.00		1.00	1	0.00		1.00	1.00	1	1.00	0.00	0.00	2.00	1	1.00	1.00	0.00	0.00	3.00	1	0.00			8326	212	21.30	21.30	32.14	32.14	30.00	30.00	26.92	26.92	50.00	50.00
Haiti	HTI			NAT_TOTAL	20200906	1.00	1	0.00		0.00		0.00		0.00		1.00	1	0.00		1.00	1.00	1	1.00	0.00	0.00	2.00	1	1.00	1.00	0.00	0.00	3.00	1	0.00			8326	212	21.30	21.30	32.14	32.14	30.00	30.00	26.92	26.92	50.00	50.00
Haiti	HTI			NAT_TOTAL	20200907	1.00	1	0.00		0.00		0.00		0.00		1.00	1	0.00		1.00	1.00	1	1.00	0.00	0.00	2.00	1	1.00	1.00	0.00	0.00	3.00	1	0.00			8360	214	21.30	21.30	32.14	32.14	30.00	30.00	26.92	26.92	50.00	50.00
Haiti	HTI			NAT_TOTAL	20200908	1.00	1	0.00		0.00		0.00		0.00		1.00	1	0.00		1.00	1.00	1	1.00	0.00	0.00	2.00	1	1.00	1.00	0.00	0.00	3.00	1	0.00			8360	214	21.30	21.30	32.14	32.14	30.00	30.00	26.92	26.92	50.00	50.00
Haiti	HTI			NAT_TOTAL	20200909	1.00	1	0.00		0.00		0.00		0.00		1.00	1	0.00		1.00	1.00	1	1.00	0.00	0.00	2.00	1	1.00	1.00	0.00	0.00	3.00	1	0.00			8362	214	21.30	21.30	32.14	32.14	30.00	30.00	26.92	26.92	50.00	50.00
Haiti	HTI			NAT_TOTAL	20200910	1.00	1	0.00		0.00		0.00		0.00		1.00	1	0.00		1.00	1.00	1	1.00	0.00	0.00	2.00	1	1.00	1.00	0.00	0.00	3.00	1	0.00			8376	214	21.30	21.30	32.14	32.14	30.00	30.00	26.92	26.92	50.00	50.00
Haiti	HTI			NAT_TOTAL	20200911	1.00	1	0.00		0.00		0.00		0.00		1.00	1	0.00		1.00	1.00	1	1.00	0.00	0.00	2.00	1	1.00	1.00	0.00	0.00	3.00	1	0.00			8429	215	21.30	21.30	32.14	32.14	30.00	30.00	26.92	26.92	50.00	50.00
Haiti	HTI			NAT_TOTAL	20200912	1.00	1	0.00		0.00		0.00		0.00		1.00	1	0.00		1.00	1.00	1	1.00	0.00	0.00	2.00	1	1.00	1.00	0.00	0.00	3.00	1	0.00			8457	216	21.30	21.30	32.14	32.14	30.00	30.00	26.92	26.92	50.00	50.00
Haiti	HTI			NAT_TOTAL	20200913	1.00	1	0.00		0.00		0.00		0.00		1.00	1	0.00		1.00	1.00	1	1.00	0.00	0.00	2.00	1	1.00	1.00	0.00	0.00	3.00	1	0.00			8457	216	21.30	21.30	32.14	32.14	30.00	30.00	26.92	26.92	50.00	50.00
Haiti	HTI			NAT_TOTAL	20200914	1.00	1	0.00		0.00		0.00		0.00		1.00	1	0.00		1.00	1.00	1	1.00	0.00	0.00	2.00	1	1.00	1.00	0.00	0.00	3.00	1	0.00			8478	219	21.30	21.30	32.14	32.14	30.00	30.00	26.92	26.92	50.00	50.00
Haiti	HTI			NAT_TOTAL	20200915	1.00	1	0.00		0.00		0.00		0.00		1.00	1	0.00		1.00	1.00	1	1.00	0.00	0.00	2.00	1	1.00	1.00	0.00	0.00	3.00	1	0.00			8493	219	21.30	21.30	32.14	32.14	30.00	30.00	26.92	26.92	50.00	50.00
Haiti	HTI			NAT_TOTAL	20200916	1.00	1	0.00		0.00		0.00		0.00		1.00	1	0.00		1.00	1.00	1	1.00	0.00	0.00	2.00	1	1.00	1.00	0.00	0.00	3.00	1	0.00			8499	219	21.30	21.30	32.14	32.14	30.00	30.00	26.92	26.92	50.00	50.00
Haiti	HTI			NAT_TOTAL	20200917	1.00	1	0.00		0.00		0.00		0.00		1.00	1	0.00		1.00	1.00	1	1.00	0.00	0.00	2.00	1	1.00	1.00	0.00	0.00	3.00	1	0.00			8530	220	21.30	21.30	32.14	32.14	30.00	30.00	26.92	26.92	50.00	50.00
Haiti	HTI			NAT_TOTAL	20200918	1.00	1	0.00		0.00		0.00		0.00		1.00	1	0.00		1.00	1.00	1	1.00	0.00	0.00	2.00	1	1.00	1.00	0.00	0.00	3.00	1	0.00			8556	220	21.30	21.30	32.14	32.14	30.00	30.00	26.92	26.92	50.00	50.00
Haiti	HTI			NAT_TOTAL	20200919	1.00	1	0.00		0.00		0.00		0.00		1.00	1	0.00		1.00	1.00	1	1.00	0.00	0.00	2.00	1	1.00	1.00	0.00	0.00	3.00	1	0.00			8556	220	21.30	21.30	32.14	32.14	30.00	30.00	26.92	26.92	50.00	50.00
Haiti	HTI			NAT_TOTAL	20200920	1.00	1	0.00		0.00		0.00		0.00		1.00	1	0.00		1.00	1.00	1	1.00	0.00	0.00	2.00	1	1.00	1.00	0.00	0.00	3.00	1	0.00			8600	221	21.30	21.30	32.14	32.14	30.00	30.00	26.92	26.92	50.00	50.00
Haiti	HTI			NAT_TOTAL	20200921	1.00	1	0.00		2.00	1	4.00	1	0.00		2.00	1	0.00		1.00	1.00	1	1.00	0.00	0.00	2.00	1	1.00	1.00	0.00	0.00	3.00	1	0.00			8600	221	47.22	47.22	50.00	50.00	45.56	45.56	44.87	44.87	50.00	50.00
Haiti	HTI			NAT_TOTAL	20200922	1.00	1	0.00		2.00	1	4.00	1	0.00		2.00	1	0.00		1.00	1.00	1	1.00	0.00	0.00	2.00	1	1.00	1.00	0.00	0.00	3.00	1	0.00			8624	221	47.22	47.22	50.00	50.00	45.56	45.56	44.87	44.87	50.00	50.00
Haiti	HTI			NAT_TOTAL	20200923	1.00	1	0.00		2.00	1	4.00	1	0.00		2.00	1	0.00		1.00	1.00	1	1.00	0.00	0.00	2.00	1	1.00	1.00	0.00	0.00	3.00	1	0.00			8624	221	47.22	47.22	50.00	50.00	45.56	45.56	44.87	44.87	50.00	50.00
Haiti	HTI			NAT_TOTAL	20200924	1.00	1	0.00		2.00	1	4.00	1	0.00		2.00	1	0.00		1.00	1.00	1	1.00	0.00	0.00	2.00	1	1.00	1.00	0.00	0.00	3.00	1	0.00			8646	225	47.22	47.22	50.00	50.00	45.56	45.56	44.87	44.87	50.00	50.00
Haiti	HTI			NAT_TOTAL	20200925	1.00	1	0.00		2.00	1	4.00	1	0.00		2.00	1	0.00		1.00	1.00	1	1.00	0.00	0.00	2.00	1	1.00	1.00	0.00	0.00	3.00	1	0.00			8646	225	47.22	47.22	50.00	50.00	45.56	45.56	44.87	44.87	50.00	50.00
Haiti	HTI			NAT_TOTAL	20200926	1.00	1	0.00		2.00	1	4.00	1	0.00		2.00	1	0.00		1.00	1.00	1	1.00	0.00	0.00	2.00	1	1.00	1.00	0.00	0.00	3.00	1	0.00			8684	227	47.22	47.22	50.00	50.00	45.56	45.56	44.87	44.87	50.00	50.00
Haiti	HTI			NAT_TOTAL	20200927	1.00	1	0.00		2.00	1	4.00	1	0.00		2.00	1	0.00		1.00	1.00	1	1.00	0.00	0.00	2.00	1	1.00	1.00	0.00	0.00	3.00	1	0.00			8684	227	47.22	47.22	50.00	50.00	45.56	45.56	44.87	44.87	50.00	50.00
Haiti	HTI			NAT_TOTAL	20200928	1.00	1	0.00		2.00	1	4.00	1	0.00		2.00	1	0.00		1.00	1.00	1	1.00	0.00	0.00	2.00	1	1.00	1.00	0.00	0.00	3.00	1	0.00			8723	227	47.22	47.22	50.00	50.00	45.56	45.56	44.87	44.87	50.00	50.00
Haiti	HTI			NAT_TOTAL	20200929	1.00	1	0.00		2.00	1	4.00	1	0.00		2.00	1	0.00		1.00	1.00	1	1.00	0.00	0.00	2.00	1	1.00	1.00	0.00	0.00	3.00	1	0.00			8740	227	47.22	47.22	50.00	50.00	45.56	45.56	44.87	44.87	50.00	50.00
Haiti	HTI			NAT_TOTAL	20200930	1.00	1	0.00		2.00	1	4.00	1	0.00		2.00	1	0.00		1.00	1.00	1	1.00	0.00	0.00	2.00	1	1.00	1.00	0.00	0.00	3.00	1	0.00			8740	227	47.22	47.22	50.00	50.00	45.56	45.56	44.87	44.87	50.00	50.00
Haiti	HTI			NAT_TOTAL	20201001	1.00	1	0.00		2.00	1	4.00	1	0.00		2.00	1	0.00		1.00	1.00	1	1.00	0.00	0.00	2.00	1	1.00	1.00	0.00	0.00	3.00	1	0.00			8766	229	47.22	47.22	50.00	50.00	45.56	45.56	44.87	44.87	50.00	50.00
Haiti	HTI			NAT_TOTAL	20201002	1.00	1	0.00		2.00	1	4.00	1	0.00		2.00	1	0.00		1.00	1.00	1	1.00	0.00	0.00	2.00	1	1.00	1.00	0.00	0.00	3.00	1	0.00			8766	229	47.22	47.22	50.00	50.00	45.56	45.56	44.87	44.87	50.00	50.00
Haiti	HTI			NAT_TOTAL	20201003	1.00	1	0.00		2.00	1	4.00	1	0.00		2.00	1	0.00		1.00	1.00	1	1.00	0.00	0.00	2.00	1	1.00	1.00	0.00	0.00	3.00	1	0.00			8792	229	47.22	47.22	50.00	50.00	45.56	45.56	44.87	44.87	50.00	50.00
Haiti	HTI			NAT_TOTAL	20201004	1.00	1	0.00		2.00	1	4.00	1	0.00		2.00	1	0.00		1.00	1.00	1	1.00	0.00	0.00	2.00	1	1.00	1.00	0.00	0.00	3.00	1	0.00			8792	229	47.22	47.22	50.00	50.00	45.56	45.56	44.87	44.87	50.00	50.00
Haiti	HTI			NAT_TOTAL	20201005	1.00	1	0.00		2.00	1	4.00	1	0.00		2.00	1	0.00		1.00	1.00	1	1.00	0.00	0.00	2.00	1	1.00	1.00	0.00	0.00	3.00	1	0.00			8819	229	47.22	47.22	50.00	50.00	45.56	45.56	44.87	44.87	50.00	50.00
Haiti	HTI			NAT_TOTAL	20201006	1.00	1	0.00		2.00	1	4.00	1	0.00		2.00	1	0.00		1.00	1.00	1	1.00	0.00	0.00	2.00	1	1.00	1.00	0.00	0.00	3.00	1	0.00			8819	229	47.22	47.22	50.00	50.00	45.56	45.56	44.87	44.87	50.00	50.00
Haiti	HTI			NAT_TOTAL	20201007	1.00	1	0.00		2.00	1	4.00	1	0.00		2.00	1	0.00		1.00	1.00	1	1.00	0.00	0.00	2.00	1	1.00	1.00	0.00	0.00	3.00	1	0.00			8819	229	47.22	47.22	50.00	50.00	45.56	45.56	44.87	44.87	50.00	50.00
Haiti	HTI			NAT_TOTAL	20201008	1.00	1	0.00		2.00	1	4.00	1	0.00		2.00	1	0.00		1.00	1.00	1	1.00	0.00	0.00	2.00	1	1.00	1.00	0.00	0.00	3.00	1	0.00			8838	229	47.22	47.22	50.00	50.00	45.56	45.56	44.87	44.87	50.00	50.00
Haiti	HTI			NAT_TOTAL	20201009	1.00	1	0.00		2.00	1	4.00	1	0.00		2.00	1	0.00		1.00	1.00	1	1.00	0.00	0.00	2.00	1	1.00	1.00	0.00	0.00	3.00	1	0.00			8854	230	47.22	47.22	50.00	50.00	45.56	45.56	44.87	44.87	50.00	50.00
Haiti	HTI			NAT_TOTAL	20201010	1.00	1	0.00		2.00	1	4.00	1	0.00		2.00	1	0.00		1.00	1.00	1	1.00	0.00	0.00	2.00	1	1.00	1.00	0.00	0.00	3.00	1	0.00			8854	230	47.22	47.22	50.00	50.00	45.56	45.56	44.87	44.87	50.00	50.00
Haiti	HTI			NAT_TOTAL	20201011	1.00	1	0.00		2.00	1	4.00	1	0.00		2.00	1	0.00		1.00	1.00	1	1.00	0.00	0.00	2.00	1	1.00	1.00	0.00	0.00	3.00	1	0.00			8860	230	47.22	47.22	50.00	50.00	45.56	45.56	44.87	44.87	50.00	50.00
Haiti	HTI			NAT_TOTAL	20201012	1.00	1	0.00		2.00	1	4.00	1	0.00		2.00	1	0.00		1.00	1.00	1	1.00	0.00	0.00	2.00	1	1.00	1.00	0.00	0.00	3.00	1	0.00			8882	230	47.22	47.22	50.00	50.00	45.56	45.56	44.87	44.87	50.00	50.00
Haiti	HTI			NAT_TOTAL	20201013	1.00	1	0.00		2.00	1	4.00	1	0.00		2.00	1	0.00		1.00	1.00	1	1.00	0.00	0.00	2.00	1	1.00	1.00	0.00	0.00	3.00	1	0.00			8882	230	47.22	47.22	50.00	50.00	45.56	45.56	44.87	44.87	50.00	50.00
Haiti	HTI			NAT_TOTAL	20201014	1.00	1	0.00		2.00	1	4.00	1	0.00		2.00	1	0.00		1.00	1.00	1	1.00	0.00	0.00	2.00	1	1.00	1.00	0.00	0.00	3.00	1	0.00			8887	230	47.22	47.22	50.00	50.00	45.56	45.56	44.87	44.87	50.00	50.00
Haiti	HTI			NAT_TOTAL	20201015	1.00	1	0.00		2.00	1	4.00	1	0.00		2.00	1	0.00		1.00	1.00	1	1.00	0.00	0.00	2.00	1	1.00	1.00	0.00	0.00	3.00	1	0.00			8908	231	47.22	47.22	50.00	50.00	45.56	45.56	44.87	44.87	50.00	50.00
Haiti	HTI			NAT_TOTAL	20201016	1.00	1	0.00		2.00	1	4.00	1	0.00		2.00	1	0.00		1.00	1.00	1	1.00	0.00	0.00	2.00	1	1.00	1.00	0.00	0.00	3.00	1	0.00			8908	231	47.22	47.22	50.00	50.00	45.56	45.56	44.87	44.87	50.00	50.00
Haiti	HTI			NAT_TOTAL	20201017	1.00	1	0.00		2.00	1	4.00	1	0.00		2.00	1	0.00		1.00	1.00	1	1.00	0.00	0.00	2.00	1	1.00	1.00	0.00	0.00	3.00	1	0.00			8925	231	47.22	47.22	50.00	50.00	45.56	45.56	44.87	44.87	50.00	50.00
Haiti	HTI			NAT_TOTAL	20201018	1.00	1	0.00		2.00	1	4.00	1	0.00		2.00	1	0.00		1.00	1.00	1	1.00	0.00	0.00	2.00	1	1.00	1.00	0.00	0.00	3.00	1	0.00			8925	231	47.22	47.22	50.00	50.00	45.56	45.56	44.87	44.87	50.00	50.00
Haiti	HTI			NAT_TOTAL	20201019	1.00	1	0.00		2.00	1	4.00	1	0.00		2.00	1	0.00		1.00	1.00	1	1.00	0.00	0.00	2.00	1	1.00	1.00	0.00	0.00	3.00	1	0.00			8925	231	47.22	47.22	50.00	50.00	45.56	45.56	44.87	44.87	50.00	50.00
Haiti	HTI			NAT_TOTAL	20201020	1.00	1	0.00		2.00	1	4.00	1	0.00		2.00	1	0.00		1.00	1.00	1	1.00	0.00	0.00	2.00	1	1.00	1.00	0.00	0.00	3.00	1	0.00			8925	231	47.22	47.22	50.00	50.00	45.56	45.56	44.87	44.87	50.00	50.00
Haiti	HTI			NAT_TOTAL	20201021	1.00	1	0.00		2.00	1	4.00	1	0.00		2.00	1	0.00		1.00	1.00	1	1.00	0.00	0.00	2.00	1	1.00	1.00	0.00	0.00	3.00	1	0.00			8976	231	47.22	47.22	50.00	50.00	45.56	45.56	44.87	44.87	50.00	50.00
Haiti	HTI			NAT_TOTAL	20201022	1.00	1	0.00		2.00	1	3.00	1	0.00		2.00	1	0.00		2.00	1.00	1	1.00	0.00	0.00	2.00	1	1.00	1.00	0.00	0.00	3.00	1	0.00			8979	231	47.22	47.22	53.57	53.57	45.56	45.56	44.87	44.87	50.00	50.00
Haiti	HTI			NAT_TOTAL	20201023	1.00	1	0.00		2.00	1	3.00	1	0.00		2.00	1	0.00		2.00	1.00	1	1.00	0.00	0.00	2.00	1	1.00	1.00	0.00	0.00	3.00	1	0.00			8979	231	47.22	47.22	53.57	53.57	45.56	45.56	44.87	44.87	50.00	50.00
Haiti	HTI			NAT_TOTAL	20201024	1.00	1	0.00		2.00	1	3.00	1	0.00		2.00	1	0.00		2.00	1.00	1	1.00	0.00	0.00	2.00	1	1.00	1.00	0.00	0.00	3.00	1	0.00			8999	231	47.22	47.22	53.57	53.57	45.56	45.56	44.87	44.87	50.00	50.00
Haiti	HTI			NAT_TOTAL	20201025	1.00	1	0.00		2.00	1	3.00	1	0.00		2.00	1	0.00		2.00	1.00	1	1.00	0.00	0.00	2.00	1	1.00	1.00	0.00	0.00	3.00	1	0.00			9015	231	47.22	47.22	53.57	53.57	45.56	45.56	44.87	44.87	50.00	50.00
Haiti	HTI			NAT_TOTAL	20201026	1.00	1	0.00		2.00	1	3.00	1	0.00		2.00	1	0.00		2.00	1.00	1	1.00	0.00	0.00	2.00	1	1.00	1.00	0.00	0.00	3.00	1	0.00			9026	232	47.22	47.22	53.57	53.57	45.56	45.56	44.87	44.87	50.00	50.00
Haiti	HTI			NAT_TOTAL	20201027	1.00	1	0.00		2.00	1	3.00	1	0.00		2.00	1	0.00		2.00	1.00	1	1.00	0.00	0.00	2.00	1	1.00	1.00	0.00	0.00	3.00	1	0.00			9026	232	47.22	47.22	53.57	53.57	45.56	45.56	44.87	44.87	50.00	50.00
Haiti	HTI			NAT_TOTAL	20201028	1.00	1	0.00		2.00	1	3.00	1	0.00		2.00	1	0.00		2.00	1.00	1	1.00	0.00	0.00	2.00	1	1.00	1.00	0.00	0.00	3.00	1	0.00			9026	232	47.22	47.22	53.57	53.57	45.56	45.56	44.87	44.87	50.00	50.00
Haiti	HTI			NAT_TOTAL	20201029	1.00	1	0.00		2.00	1	3.00	1	0.00		2.00	1	0.00		2.00	1.00	1	1.00	0.00	0.00	2.00	1	1.00	1.00	0.00	0.00	3.00	1	0.00			9046	232	47.22	47.22	53.57	53.57	45.56	45.56	44.87	44.87	50.00	50.00
Haiti	HTI			NAT_TOTAL	20201030	1.00	1	0.00		2.00	1	3.00	1	0.00		2.00	1	0.00		2.00	1.00	1	1.00	0.00	0.00	2.00	1	1.00	1.00	0.00	0.00	3.00	1	0.00			9054	232	47.22	47.22	53.57	53.57	45.56	45.56	44.87	44.87	50.00	50.00
Haiti	HTI			NAT_TOTAL	20201031	1.00	1	0.00		2.00	1	3.00	1	0.00		2.00	1	0.00		2.00	1.00	1	1.00	0.00	0.00	2.00	1	1.00	1.00	0.00	0.00	3.00	1	0.00			9054	232	47.22	47.22	53.57	53.57	45.56	45.56	44.87	44.87	50.00	50.00
Haiti	HTI			NAT_TOTAL	20201101	1.00	1	0.00		2.00	1	3.00	1	0.00		2.00	1	0.00		2.00	1.00	1	1.00	0.00	0.00	2.00	1	1.00	1.00	0.00	0.00	3.00	1	0.00			9054	232	47.22	47.22	53.57	53.57	45.56	45.56	44.87	44.87	50.00	50.00
Haiti	HTI			NAT_TOTAL	20201102	1.00	1	0.00		2.00	1	3.00	1	0.00		2.00	1	0.00		2.00	1.00	1	1.00	0.00	0.00	2.00	1	1.00	1.00	0.00	0.00	3.00	1	0.00			9054	232	47.22	47.22	53.57	53.57	45.56	45.56	44.87	44.87	50.00	50.00
Haiti	HTI			NAT_TOTAL	20201103	1.00	1	0.00		2.00	1	3.00	1	0.00		2.00	1	0.00		2.00	1.00	1	1.00	0.00	0.00	2.00	1	1.00	1.00	0.00	0.00	3.00	1	0.00			9054	232	47.22	47.22	53.57	53.57	45.56	45.56	44.87	44.87	50.00	50.00
Haiti	HTI			NAT_TOTAL	20201104	1.00	1	0.00		2.00	1	3.00	1	0.00		2.00	1	0.00		2.00	1.00	1	1.00	0.00	0.00	2.00	1	1.00	1.00	0.00	0.00	3.00	1	0.00			9054	232	47.22	47.22	53.57	53.57	45.56	45.56	44.87	44.87	50.00	50.00
Haiti	HTI			NAT_TOTAL	20201105	1.00	1	0.00		2.00	1	3.00	1	0.00		2.00	1	0.00		2.00	1.00	1	1.00	0.00	0.00	2.00	1	1.00	1.00	0.00	0.00	3.00	1	0.00			9100	232	47.22	47.22	53.57	53.57	45.56	45.56	44.87	44.87	50.00	50.00
Haiti	HTI			NAT_TOTAL	20201106	1.00	1	0.00		2.00	1	3.00	1	0.00		2.00	1	0.00		2.00	1.00	1	1.00	0.00	0.00	2.00	1	1.00	1.00	0.00	0.00	3.00	1	0.00			9109	232	47.22	47.22	53.57	53.57	45.56	45.56	44.87	44.87	50.00	50.00
Haiti	HTI			NAT_TOTAL	20201107	1.00	1	0.00		2.00	1	3.00	1	0.00		2.00	1	0.00		2.00	1.00	1	1.00	0.00	0.00	2.00	1	1.00	1.00	0.00	0.00	3.00	1	0.00			9109	232	47.22	47.22	53.57	53.57	45.56	45.56	44.87	44.87	50.00	50.00
Haiti	HTI			NAT_TOTAL	20201108	1.00	1	0.00		2.00	1	3.00	1	0.00		2.00	1	0.00		2.00	1.00	1	1.00	0.00	0.00	2.00	1	1.00	1.00	0.00	0.00	3.00	1	0.00			9127	232	47.22	47.22	53.57	53.57	45.56	45.56	44.87	44.87	50.00	50.00
Haiti	HTI			NAT_TOTAL	20201109	1.00	1	0.00		2.00	1	3.00	1	0.00		2.00	1	0.00		2.00	1.00	1	1.00	0.00	0.00	2.00	1	1.00	1.00	0.00	0.00	3.00	1	0.00			9127	232	47.22	47.22	53.57	53.57	45.56	45.56	44.87	44.87	50.00	50.00
Haiti	HTI			NAT_TOTAL	20201110	1.00	1	0.00		2.00	1	3.00	1	0.00		2.00	1	0.00		2.00	1.00	1	1.00	0.00	0.00	2.00	1	1.00	1.00	0.00	0.00	3.00	1	0.00			9127	232	47.22	47.22	53.57	53.57	45.56	45.56	44.87	44.87	50.00	50.00
Haiti	HTI			NAT_TOTAL	20201111	1.00	1	0.00		2.00	1	3.00	1	0.00		2.00	1	0.00		2.00	1.00	1	1.00	0.00	0.00	2.00	1	1.00	1.00	0.00	0.00	3.00	1	0.00			9137	232	47.22	47.22	53.57	53.57	45.56	45.56	44.87	44.87	50.00	50.00
Haiti	HTI			NAT_TOTAL	20201112	1.00	1	0.00		2.00	1	3.00	1	0.00		2.00	1	0.00		2.00	1.00	1	1.00	0.00	0.00	2.00	1	1.00	1.00	0.00	0.00	3.00	1	0.00			9152	232	47.22	47.22	53.57	53.57	45.56	45.56	44.87	44.87	50.00	50.00
Haiti	HTI			NAT_TOTAL	20201113	1.00	1	0.00		2.00	1	3.00	1	0.00		2.00	1	0.00		2.00	1.00	1	1.00	0.00	0.00	2.00	1	1.00	1.00	0.00	0.00	3.00	1	0.00			9152	232	47.22	47.22	53.57	53.57	45.56	45.56	44.87	44.87	50.00	50.00
Haiti	HTI			NAT_TOTAL	20201114	1.00	1	0.00		2.00	1	3.00	1	0.00		2.00	1	0.00		2.00	1.00	1	1.00	0.00	0.00	2.00	1	1.00	1.00	0.00	0.00	3.00	1	0.00			9168	232	47.22	47.22	53.57	53.57	45.56	45.56	44.87	44.87	50.00	50.00
Haiti	HTI			NAT_TOTAL	20201115	1.00	1	0.00		2.00	1	3.00	1	0.00		2.00	1	0.00		2.00	1.00	1	1.00	0.00	0.00	2.00	1	1.00	1.00	0.00	0.00	3.00	1	0.00			9168	232	47.22	47.22	53.57	53.57	45.56	45.56	44.87	44.87	50.00	50.00
Haiti	HTI			NAT_TOTAL	20201116	1.00	1	0.00		2.00	1	3.00	1	0.00		2.00	1	0.00		2.00	1.00	1	1.00	0.00	0.00	2.00	1	1.00	1.00	0.00	0.00	3.00	1	0.00			9179	232	47.22	47.22	53.57	53.57	45.56	45.56	44.87	44.87	50.00	50.00
Haiti	HTI			NAT_TOTAL	20201117	1.00	1	0.00		2.00	1	3.00	1	0.00		2.00	1	0.00		2.00	1.00	1	1.00	0.00	0.00	2.00	1	1.00	1.00	0.00	0.00	3.00	1	0.00			9188	232	47.22	47.22	53.57	53.57	45.56	45.56	44.87	44.87	50.00	50.00
Haiti	HTI			NAT_TOTAL	20201118	1.00	1	0.00		2.00	1	3.00	1	0.00		2.00	1	0.00		2.00	1.00	1	1.00	0.00	0.00	2.00	1	1.00	1.00	0.00	0.00	3.00	1	0.00			9191	232	47.22	47.22	53.57	53.57	45.56	45.56	44.87	44.87	50.00	50.00
Haiti	HTI			NAT_TOTAL	20201119	1.00	1	0.00		2.00	1	3.00	1	0.00		2.00	1	0.00		2.00	1.00	1	1.00	0.00	0.00	2.00	1	1.00	1.00	0.00	0.00	3.00	1	0.00			9191	232	47.22	47.22	53.57	53.57	45.56	45.56	44.87	44.87	50.00	50.00
Haiti	HTI			NAT_TOTAL	20201120	1.00	1	0.00		2.00	1	3.00	1	0.00		2.00	1	0.00		2.00	1.00	1	1.00	0.00	0.00	2.00	1	1.00	1.00	0.00	0.00	3.00	1	0.00			9208	232	47.22	47.22	53.57	53.57	45.56	45.56	44.87	44.87	50.00	50.00
Haiti	HTI			NAT_TOTAL	20201121	1.00	1	0.00		2.00	1	3.00	1	0.00		2.00	1	0.00		2.00	1.00	1	1.00	0.00	0.00	2.00	1	1.00	1.00	0.00	0.00	3.00	1	0.00			9211	232	47.22	47.22	53.57	53.57	45.56	45.56	44.87	44.87	50.00	50.00
Haiti	HTI			NAT_TOTAL	20201122	1.00	1	0.00		2.00	1	3.00	1	0.00		2.00	1	0.00		2.00	1.00	1	1.00	0.00	0.00	2.00	1	1.00	1.00	0.00	0.00	3.00	1	0.00			9214	232	47.22	47.22	53.57	53.57	45.56	45.56	44.87	44.87	50.00	50.00
Haiti	HTI			NAT_TOTAL	20201123	1.00	1	0.00		2.00	1	3.00	1	0.00		2.00	1	0.00		2.00	1.00	1	1.00	0.00	0.00	2.00	1	1.00	1.00	0.00	0.00	3.00	1	0.00			9214	232	47.22	47.22	53.57	53.57	45.56	45.56	44.87	44.87	50.00	50.00
Haiti	HTI			NAT_TOTAL	20201124	1.00	1	0.00		1.00	1	3.00	1	0.00		2.00	1	0.00		2.00	1.00	1	1.00	0.00	0.00	2.00	1	1.00	1.00	0.00	0.00	3.00	1	0.00			9224	232	41.67	41.67	50.71	50.71	42.22	42.22	41.03	41.03	50.00	50.00
Haiti	HTI			NAT_TOTAL	20201125	1.00	1	0.00		1.00	1	3.00	1	0.00		2.00	1	0.00		2.00	1.00	1	1.00	0.00	0.00	2.00	1	1.00	1.00	0.00	0.00	3.00	1	0.00			9229	232	41.67	41.67	50.71	50.71	42.22	42.22	41.03	41.03	50.00	50.00
Haiti	HTI			NAT_TOTAL	20201126	1.00	1	0.00		1.00	1	3.00	1	0.00		2.00	1	0.00		2.00	1.00	1	1.00	0.00	0.00	2.00	1	1.00	1.00	0.00	0.00	3.00	1	0.00			9248	232	41.67	41.67	50.71	50.71	42.22	42.22	41.03	41.03	50.00	50.00
Haiti	HTI			NAT_TOTAL	20201127	1.00	1	0.00		1.00	1	3.00	1	0.00		2.00	1	0.00		2.00	1.00	1	1.00	0.00	0.00	2.00	1	1.00	1.00	0.00	0.00	3.00	1	0.00			9256	232	41.67	41.67	50.71	50.71	42.22	42.22	41.03	41.03	50.00	50.00
Haiti	HTI			NAT_TOTAL	20201128	1.00	1	0.00		1.00	1	3.00	1	0.00		2.00	1	0.00		2.00	1.00	1	1.00	0.00	0.00	2.00	1	1.00	1.00	0.00	0.00	3.00	1	0.00			9264	232	41.67	41.67	50.71	50.71	42.22	42.22	41.03	41.03	50.00	50.00
Haiti	HTI			NAT_TOTAL	20201129	1.00	1	0.00		1.00	1	3.00	1	0.00		2.00	1	0.00		2.00	1.00	1	1.00	0.00	0.00	2.00	1	1.00	1.00	0.00	0.00	3.00	1	0.00			9264	232	41.67	41.67	50.71	50.71	42.22	42.22	41.03	41.03	50.00	50.00
Haiti	HTI			NAT_TOTAL	20201130	1.00	1	0.00		1.00	1	3.00	1	0.00		2.00	1	0.00		2.00	1.00	1	1.00	0.00	0.00	2.00	1	1.00	1.00	0.00	0.00	3.00	1	0.00			9272	232	41.67	41.67	50.71	50.71	42.22	42.22	41.03	41.03	50.00	50.00
Haiti	HTI			NAT_TOTAL	20201201	1.00	1	0.00		1.00	1	3.00	1	0.00		2.00	1	0.00		2.00	1.00	1	1.00	0.00	0.00	2.00	1	1.00	1.00	0.00	0.00	3.00	1	0.00			9294	233	41.67	41.67	50.71	50.71	42.22	42.22	41.03	41.03	50.00	50.00
Haiti	HTI			NAT_TOTAL	20201202	1.00	1	0.00		1.00	1	3.00	1	0.00		2.00	1	0.00		2.00	1.00	1	1.00	0.00	0.00	2.00	1	1.00	1.00	0.00	0.00	3.00	1	0.00			9296	233	41.67	41.67	50.71	50.71	42.22	42.22	41.03	41.03	50.00	50.00
Haiti	HTI			NAT_TOTAL	20201203	1.00	1	0.00		1.00	1	3.00	1	0.00		2.00	1	0.00		2.00	1.00	1	1.00	0.00	0.00	2.00	1	1.00	1.00	0.00	0.00	3.00	1	0.00			9303	233	41.67	41.67	50.71	50.71	42.22	42.22	41.03	41.03	50.00	50.00
Haiti	HTI			NAT_TOTAL	20201204	1.00	1	0.00		1.00	1	3.00	1	0.00		2.00	1	0.00		2.00	1.00	1	1.00	0.00	0.00	2.00	1	1.00	1.00	0.00	0.00	3.00	1	0.00			9313	233	41.67	41.67	50.71	50.71	42.22	42.22	41.03	41.03	50.00	50.00
Haiti	HTI			NAT_TOTAL	20201205	1.00	1	0.00		1.00	1	3.00	1	0.00		2.00	1	0.00		2.00	1.00	1	1.00	0.00	0.00	2.00	1	1.00	1.00	0.00	0.00	3.00	1	0.00			9347	233	41.67	41.67	50.71	50.71	42.22	42.22	41.03	41.03	50.00	50.00
Haiti	HTI			NAT_TOTAL	20201206	1.00	1	0.00		1.00	1	3.00	1	0.00		2.00	1	0.00		2.00	1.00	1	1.00	0.00	0.00	2.00	1	1.00	1.00	0.00	0.00	3.00	1	0.00			9370	233	41.67	41.67	50.71	50.71	42.22	42.22	41.03	41.03	50.00	50.00
Haiti	HTI			NAT_TOTAL	20201207	1.00	1	0.00		1.00	1	3.00	1	0.00		2.00	1	0.00		2.00	1.00	1	1.00	0.00	0.00	2.00	1	1.00	1.00	0.00	0.00	3.00	1	0.00			9370	233	41.67	41.67	50.71	50.71	42.22	42.22	41.03	41.03	50.00	50.00
Haiti	HTI			NAT_TOTAL	20201208	1.00	1	0.00		1.00	1	3.00	1	0.00		2.00	1	0.00		2.00	1.00	1	1.00	0.00	0.00	2.00	1	1.00	1.00	0.00	0.00	3.00	1	0.00			9399	233	41.67	41.67	50.71	50.71	42.22	42.22	41.03	41.03	50.00	50.00
Haiti	HTI			NAT_TOTAL	20201209	1.00	1	0.00		1.00	1	3.00	1	0.00		2.00	1	0.00		2.00	1.00	1	1.00	0.00	0.00	2.00	1	1.00	1.00	0.00	0.00	3.00	1	0.00			9399	233	41.67	41.67	50.71	50.71	42.22	42.22	41.03	41.03	50.00	50.00
Haiti	HTI			NAT_TOTAL	20201210	1.00	1	0.00		1.00	1	3.00	1	0.00		2.00	1	0.00		2.00	1.00	1	1.00	0.00	0.00	2.00	1	1.00	1.00	0.00	0.00	3.00	1	0.00			9434	233	41.67	41.67	50.71	50.71	42.22	42.22	41.03	41.03	50.00	50.00
Haiti	HTI			NAT_TOTAL	20201211	1.00	1	0.00		1.00	1	3.00	1	0.00		2.00	1	0.00		2.00	1.00	1	1.00	0.00	0.00	2.00	1	1.00	1.00	0.00	0.00	3.00	1	0.00			9434	233	41.67	41.67	50.71	50.71	42.22	42.22	41.03	41.03	50.00	50.00
Haiti	HTI			NAT_TOTAL	20201212	1.00	1	0.00		1.00	1	3.00	1	0.00		2.00	1	0.00		2.00	1.00	1	1.00	0.00	0.00	2.00	1	1.00	1.00	0.00	0.00	3.00	1	0.00			9465	233	41.67	41.67	50.71	50.71	42.22	42.22	41.03	41.03	50.00	50.00
Haiti	HTI			NAT_TOTAL	20201213	1.00	1	0.00		1.00	1	3.00	1	0.00		2.00	1	0.00		2.00	1.00	1	1.00	0.00	0.00	2.00	1	1.00	1.00	0.00	0.00	3.00	1	0.00			9491	233	41.67	41.67	50.71	50.71	42.22	42.22	41.03	41.03	50.00	50.00
Haiti	HTI			NAT_TOTAL	20201214	1.00	1	0.00		1.00	1	3.00	1	0.00		2.00	1	0.00		2.00	1.00	1	1.00	0.00	0.00	2.00	1	1.00	1.00	0.00	0.00	3.00	1	0.00			9509	234	41.67	41.67	50.71	50.71	42.22	42.22	41.03	41.03	50.00	50.00
Haiti	HTI			NAT_TOTAL	20201215	1.00	1	0.00		0.00		3.00	1	0.00		0.00		0.00		2.00	1.00	1	1.00	0.00	0.00	2.00	1	2.00	1.00	0.00	0.00	3.00	1	0.00			9565	234	28.70	28.70	40.00	40.00	36.67	36.67	34.62	34.62	50.00	50.00
Haiti	HTI			NAT_TOTAL	20201216	1.00	1	0.00		0.00		3.00	1	0.00		0.00		0.00		2.00	1.00	1	1.00	0.00	0.00	2.00	1	2.00	1.00	0.00	0.00	3.00	1	0.00			9597	234	28.70	28.70	40.00	40.00	36.67	36.67	34.62	34.62	50.00	50.00
Haiti	HTI			NAT_TOTAL	20201217	1.00	1	0.00		0.00		3.00	1	0.00		0.00		0.00		2.00	1.00	1	1.00	0.00	0.00	2.00	1	2.00	1.00	0.00	0.00	3.00	1	0.00			9597	234	28.70	28.70	40.00	40.00	36.67	36.67	34.62	34.62	50.00	50.00
Haiti	HTI			NAT_TOTAL	20201218	1.00	1	0.00		0.00		3.00	1	0.00		0.00		0.00		2.00	1.00	1	1.00	0.00	0.00	2.00	1	2.00	1.00	0.00	0.00	3.00	1	0.00			9627	234	28.70	28.70	40.00	40.00	36.67	36.67	34.62	34.62	50.00	50.00
Haiti	HTI			NAT_TOTAL	20201219	1.00	1	0.00		0.00		3.00	1	0.00		0.00		0.00		2.00	1.00	1	1.00	0.00	0.00	2.00	1	2.00	1.00	0.00	0.00	3.00	1	0.00			9648	234	28.70	28.70	40.00	40.00	36.67	36.67	34.62	34.62	50.00	50.00
Haiti	HTI			NAT_TOTAL	20201220	1.00	1	0.00		0.00		3.00	1	0.00		0.00		0.00		2.00	1.00	1	1.00	0.00	0.00	2.00	1	2.00	1.00	0.00	0.00	3.00	1	0.00			9674	234	28.70	28.70	40.00	40.00	36.67	36.67	34.62	34.62	50.00	50.00
Haiti	HTI			NAT_TOTAL	20201221	1.00	1	0.00		0.00		3.00	1	0.00		0.00		0.00		2.00	1.00	1	1.00	0.00	0.00	2.00	1	2.00	1.00	0.00	0.00	3.00	1	0.00			9674	234	28.70	28.70	40.00	40.00	36.67	36.67	34.62	34.62	50.00	50.00
Haiti	HTI			NAT_TOTAL	20201222	1.00	1	0.00		0.00		3.00	1	0.00		0.00		0.00		2.00	1.00	1	1.00	0.00	0.00	2.00	1	2.00	1.00	0.00	0.00	3.00	1	0.00			9771	234	28.70	28.70	40.00	40.00	36.67	36.67	34.62	34.62	50.00	50.00
Haiti	HTI			NAT_TOTAL	20201223	1.00	1	0.00		0.00		3.00	1	0.00		0.00		0.00		2.00	1.00	1	1.00	0.00	0.00	2.00	1	2.00	1.00	0.00	0.00	3.00	1	0.00			9805	235	28.70	28.70	40.00	40.00	36.67	36.67	34.62	34.62	50.00	50.00
Haiti	HTI			NAT_TOTAL	20201224	1.00	1	0.00		0.00		3.00	1	0.00		0.00		0.00		2.00	1.00	1	1.00	0.00	0.00	2.00	1	2.00	1.00	0.00	0.00	3.00	1	0.00			9846	235	28.70	28.70	40.00	40.00	36.67	36.67	34.62	34.62	50.00	50.00
Haiti	HTI			NAT_TOTAL	20201225	1.00	1	0.00		0.00		3.00	1	0.00		0.00		0.00		2.00	1.00	1	1.00	0.00	0.00	2.00	1	2.00	1.00	0.00	0.00	3.00	1	0.00			9846	235	28.70	28.70	40.00	40.00	36.67	36.67	34.62	34.62	50.00	50.00
Haiti	HTI			NAT_TOTAL	20201226	1.00	1	0.00		0.00		3.00	1	0.00		0.00		0.00		2.00	1.00	1	1.00	0.00	0.00	2.00	1	2.00	1.00	0.00	0.00	3.00	1	0.00			9846	235	28.70	28.70	40.00	40.00	36.67	36.67	34.62	34.62	50.00	50.00
Haiti	HTI			NAT_TOTAL	20201227	1.00	1	0.00		0.00		3.00	1	0.00		0.00		0.00		2.00	1.00	1	1.00	0.00	0.00	2.00	1	2.00	1.00	0.00	0.00	3.00	1	0.00			9846	235	28.70	28.70	40.00	40.00	36.67	36.67	34.62	34.62	50.00	50.00
Haiti	HTI			NAT_TOTAL	20201228	1.00	1	0.00		0.00		3.00	1	0.00		0.00		0.00		2.00	1.00	1	1.00	0.00	0.00	2.00	1	2.00	1.00	0.00	0.00	3.00	1	0.00			9958	236	28.70	28.70	40.00	40.00	36.67	36.67	34.62	34.62	50.00	50.00
Haiti	HTI			NAT_TOTAL	20201229	1.00	1	0.00		0.00		3.00	1	0.00		0.00		0.00		2.00	1.00	1	1.00	0.00	0.00	2.00	1	2.00	1.00	0.00	0.00	3.00	1	0.00			9958	236	28.70	28.70	40.00	40.00	36.67	36.67	34.62	34.62	50.00	50.00
Haiti	HTI			NAT_TOTAL	20201230	1.00	1	0.00		0.00		3.00	1	0.00		0.00		0.00		2.00	1.00	1	1.00	0.00	0.00	2.00	1	2.00	1.00	0.00	0.00	3.00	1	0.00			9999	236	28.70	28.70	40.00	40.00	36.67	36.67	34.62	34.62	50.00	50.00
Haiti	HTI			NAT_TOTAL	20201231	1.00	1	0.00		0.00		3.00	1	0.00		0.00		0.00		2.00	1.00	1	1.00	0.00	0.00	2.00	1	2.00	1.00	0.00	0.00	3.00	1	0.00			9999	236	28.70	28.70	40.00	40.00	36.67	36.67	34.62	34.62	50.00	50.00
Haiti	HTI			NAT_TOTAL	20210101	1.00	1	0.00		0.00		3.00	1	0.00		0.00		0.00		2.00	1.00	1	1.00	0.00	0.00	2.00	1	2.00	1.00	0.00	0.00	3.00	1	0.00			10015	236	28.70	28.70	40.00	40.00	36.67	36.67	34.62	34.62	50.00	50.00
Haiti	HTI			NAT_TOTAL	20210102	1.00	1	0.00		0.00		3.00	1	0.00		0.00		0.00		2.00	1.00	1	1.00	0.00	0.00	2.00	1	2.00	1.00	0.00	0.00	3.00	1	0.00			10015	236	28.70	28.70	40.00	40.00	36.67	36.67	34.62	34.62	50.00	50.00
Haiti	HTI			NAT_TOTAL	20210103	1.00	1	0.00		0.00		3.00	1	0.00		0.00		0.00		2.00	1.00	1	1.00	0.00	0.00	2.00	1	2.00	1.00	0.00	0.00	3.00	1	0.00			10077	236	28.70	28.70	40.00	40.00	36.67	36.67	34.62	34.62	50.00	50.00
Haiti	HTI			NAT_TOTAL	20210104	1.00	1	0.00		0.00		3.00	1	0.00		0.00		0.00		2.00	1.00	1	1.00	0.00	0.00	2.00	1	2.00	1.00	0.00	0.00	3.00	1	0.00			10127	236	28.70	28.70	40.00	40.00	36.67	36.67	34.62	34.62	50.00	50.00
Haiti	HTI			NAT_TOTAL	20210105	1.00	1	0.00		0.00		3.00	1	0.00		0.00		0.00		2.00	1.00	1	1.00	0.00	0.00	2.00	1	2.00	1.00	0.00	0.00	3.00	1	0.00			10127	236	28.70	28.70	40.00	40.00	36.67	36.67	34.62	34.62	50.00	50.00
Haiti	HTI			NAT_TOTAL	20210106	1.00	1	0.00		0.00		3.00	1	0.00		0.00		0.00		2.00	1.00	1	1.00	0.00	0.00	2.00	1	2.00	1.00	0.00	0.00	3.00	1	0.00			10127	236	28.70	28.70	40.00	40.00	36.67	36.67	34.62	34.62	50.00	50.00
Haiti	HTI			NAT_TOTAL	20210107	1.00	1	0.00		0.00		3.00	1	0.00		0.00		0.00		2.00	1.00	1	1.00	0.00	0.00	2.00	1	2.00	1.00	0.00	0.00	3.00	1	0.00			10127	236	28.70	28.70	40.00	40.00	36.67	36.67	34.62	34.62	50.00	50.00
Haiti	HTI			NAT_TOTAL	20210108	1.00	1	0.00		0.00		3.00	1	0.00		0.00		0.00		2.00	1.00	1	1.00	0.00	0.00	2.00	1	2.00	1.00	0.00	0.00	3.00	1	0.00			10203	236	28.70	28.70	40.00	40.00	36.67	36.67	34.62	34.62	50.00	50.00
Haiti	HTI			NAT_TOTAL	20210109	1.00	1	0.00		0.00		3.00	1	0.00		0.00		0.00		2.00	1.00	1	1.00	0.00	0.00	2.00	1	2.00	1.00	0.00	0.00	3.00	1	0.00			10241	237	28.70	28.70	40.00	40.00	36.67	36.67	34.62	34.62	50.00	50.00
Haiti	HTI			NAT_TOTAL	20210110	1.00	1	0.00		0.00		3.00	1	0.00		0.00		0.00		2.00	1.00	1	1.00	0.00	0.00	2.00	1	2.00	1.00	0.00	0.00	3.00	1	0.00			10241	237	28.70	28.70	40.00	40.00	36.67	36.67	34.62	34.62	50.00	50.00
Haiti	HTI			NAT_TOTAL	20210111	1.00	1	0.00		0.00		3.00	1	0.00		0.00		0.00		2.00	1.00	1	1.00	0.00	0.00	2.00	1	2.00	1.00	0.00	0.00	3.00	1	0.00			10272	238	28.70	28.70	40.00	40.00	36.67	36.67	34.62	34.62	50.00	50.00
Haiti	HTI			NAT_TOTAL	20210112	1.00	1	0.00		0.00		3.00	1	0.00		0.00		0.00		2.00	1.00	1	1.00	0.00	0.00	2.00	1	2.00	1.00	0.00	0.00	3.00	1	0.00			10272	238	28.70	28.70	40.00	40.00	36.67	36.67	34.62	34.62	50.00	50.00
Haiti	HTI			NAT_TOTAL	20210113	1.00	1	0.00		0.00		3.00	1	0.00		2.00	1	0.00		2.00	1.00	1	1.00	0.00	0.00	2.00	1	2.00	1.00	0.00	0.00	3.00	1	0.00			10386	238	36.11	36.11	50.71	50.71	41.11	41.11	39.74	39.74	50.00	50.00
Haiti	HTI			NAT_TOTAL	20210114	1.00	1	0.00		0.00		3.00	1	0.00		2.00	1	0.00		2.00	1.00	1	1.00	0.00	0.00	2.00	1	2.00	1.00	0.00	0.00	3.00	1	0.00			10415	238	36.11	36.11	50.71	50.71	41.11	41.11	39.74	39.74	50.00	50.00
Haiti	HTI			NAT_TOTAL	20210115	1.00	1	0.00		0.00		3.00	1	0.00		2.00	1	0.00		2.00	1.00	1	1.00	0.00	0.00	2.00	1	2.00	1.00	0.00	0.00	3.00	1	0.00			10569	238	36.11	36.11	50.71	50.71	41.11	41.11	39.74	39.74	50.00	50.00
Haiti	HTI			NAT_TOTAL	20210116	1.00	1	0.00		0.00		3.00	1	0.00		2.00	1	0.00		2.00	1.00	1	1.00	0.00	0.00	2.00	1	2.00	1.00	0.00	0.00	3.00	1	0.00			10635	238	36.11	36.11	50.71	50.71	41.11	41.11	39.74	39.74	50.00	50.00
Haiti	HTI			NAT_TOTAL	20210117	1.00	1	0.00		0.00		3.00	1	0.00		2.00	1	0.00		2.00	1.00	1	1.00	0.00	0.00	2.00	1	2.00	1.00	0.00	0.00	3.00	1	0.00			10781	240	36.11	36.11	50.71	50.71	41.11	41.11	39.74	39.74	50.00	50.00
Haiti	HTI			NAT_TOTAL	20210118	1.00	1	0.00		0.00		3.00	1	0.00		2.00	1	0.00		2.00	1.00	1	1.00	0.00	0.00	2.00	1	2.00	1.00	0.00	0.00	3.00	1	0.00			10781	240	36.11	36.11	50.71	50.71	41.11	41.11	39.74	39.74	50.00	50.00
Haiti	HTI			NAT_TOTAL	20210119	1.00	1	0.00		0.00		3.00	1	0.00		2.00	1	0.00		2.00	1.00	1	1.00	0.00	0.00	2.00	1	2.00	1.00	0.00	0.00	3.00	1	0.00			10852	240	36.11	36.11	50.71	50.71	41.11	41.11	39.74	39.74	50.00	50.00
Haiti	HTI			NAT_TOTAL	20210120	1.00	1	0.00		0.00		3.00	1	0.00		2.00	1	0.00		2.00	1.00	1	1.00	0.00	0.00	2.00	1	2.00	1.00	0.00	0.00	3.00	1	0.00			10907	240	36.11	36.11	50.71	50.71	41.11	41.11	39.74	39.74	50.00	50.00
Haiti	HTI			NAT_TOTAL	20210121	1.00	1	0.00		0.00		3.00	1	0.00		2.00	1	0.00		2.00	1.00	1	1.00	0.00	0.00	2.00	1	2.00	1.00	0.00	0.00	3.00	1	0.00			10963	240	36.11	36.11	50.71	50.71	41.11	41.11	39.74	39.74	50.00	50.00
Haiti	HTI			NAT_TOTAL	20210122	1.00	1	0.00		0.00		3.00	1	0.00		2.00	1	0.00		2.00	1.00	1	1.00	0.00	0.00	2.00	1	2.00	1.00	0.00	0.00	3.00	1	0.00			10963	240	36.11	36.11	50.71	50.71	41.11	41.11	39.74	39.74	50.00	50.00
Haiti	HTI			NAT_TOTAL	20210123	1.00	1	0.00		0.00		3.00	1	0.00		2.00	1	0.00		2.00	1.00	1	1.00	0.00	0.00	2.00	1	2.00	1.00	0.00	0.00	3.00	1	0.00			11035	243	36.11	36.11	50.71	50.71	41.11	41.11	39.74	39.74	50.00	50.00
Haiti	HTI			NAT_TOTAL	20210124	1.00	1	0.00		0.00		3.00	1	0.00		2.00	1	0.00		2.00	1.00	1	1.00	0.00	0.00	2.00	1	2.00	1.00	0.00	0.00	3.00	1	0.00			11099	243	36.11	36.11	50.71	50.71	41.11	41.11	39.74	39.74	50.00	50.00
Haiti	HTI			NAT_TOTAL	20210125	1.00	1	0.00		0.00		3.00	1	0.00		2.00	1	0.00		2.00	1.00	1	1.00	0.00	0.00	2.00	1	2.00	1.00	0.00	0.00	3.00	1	0.00			11099	243	36.11	36.11	50.71	50.71	41.11	41.11	39.74	39.74	50.00	50.00
Haiti	HTI			NAT_TOTAL	20210126																																11286	243		36.11		50.71		41.11		39.74		50.00
Haiti	HTI			NAT_TOTAL	20210127																																11286	243		36.11		50.71		41.11		39.74		50.00
Haiti	HTI			NAT_TOTAL	20210128																																11286	243		36.11		50.71		41.11		39.74		50.00
Haiti	HTI			NAT_TOTAL	20210129																																11402	244		36.11		50.71		41.11		39.74		50.00
Haiti	HTI			NAT_TOTAL	20210130																																11460	245		36.11		50.71		41.11		39.74		50.00
Haiti	HTI			NAT_TOTAL	20210131																																11533	245		36.11		50.71		41.11		39.74		50.00
Haiti	HTI			NAT_TOTAL	20210201																																			36.11		50.71		41.11		39.74		50.00
Hungary	HUN			NAT_TOTAL	20200101	0.00		0.00		0.00		0.00		0.00		0.00		0.00		0.00	0.00		0.00	0.00	0.00	0.00		0.00	0.00	0.00	0.00	0.00		0.00					0.00	0.00	0.00	0.00	0.00	0.00	0.00	0.00	0.00	0.00
Hungary	HUN			NAT_TOTAL	20200102	0.00		0.00		0.00		0.00		0.00		0.00		0.00		0.00	0.00		0.00	0.00	0.00	0.00		0.00	0.00	0.00	0.00	0.00		0.00					0.00	0.00	0.00	0.00	0.00	0.00	0.00	0.00	0.00	0.00
Hungary	HUN			NAT_TOTAL	20200103	0.00		0.00		0.00		0.00		0.00		0.00		0.00		0.00	0.00		0.00	0.00	0.00	0.00		0.00	0.00	0.00	0.00	0.00		0.00					0.00	0.00	0.00	0.00	0.00	0.00	0.00	0.00	0.00	0.00
Hungary	HUN			NAT_TOTAL	20200104	0.00		0.00		0.00		0.00		0.00		0.00		0.00		0.00	0.00		0.00	0.00	0.00	0.00		0.00	0.00	0.00	0.00	0.00		0.00					0.00	0.00	0.00	0.00	0.00	0.00	0.00	0.00	0.00	0.00
Hungary	HUN			NAT_TOTAL	20200105	0.00		0.00		0.00		0.00		0.00		0.00		0.00		0.00	0.00		0.00	0.00	0.00	0.00		0.00	0.00	0.00	0.00	0.00		0.00					0.00	0.00	0.00	0.00	0.00	0.00	0.00	0.00	0.00	0.00
Hungary	HUN			NAT_TOTAL	20200106	0.00		0.00		0.00		0.00		0.00		0.00		0.00		0.00	0.00		0.00	0.00	0.00	0.00		0.00	0.00	0.00	0.00	0.00		0.00					0.00	0.00	0.00	0.00	0.00	0.00	0.00	0.00	0.00	0.00
Hungary	HUN			NAT_TOTAL	20200107	0.00		0.00		0.00		0.00		0.00		0.00		0.00		0.00	0.00		0.00	0.00	0.00	0.00		0.00	0.00	0.00	0.00	0.00		0.00					0.00	0.00	0.00	0.00	0.00	0.00	0.00	0.00	0.00	0.00
Hungary	HUN			NAT_TOTAL	20200108	0.00		0.00		0.00		0.00		0.00		0.00		0.00		0.00	0.00		0.00	0.00	0.00	0.00		0.00	0.00	0.00	0.00	0.00		0.00					0.00	0.00	0.00	0.00	0.00	0.00	0.00	0.00	0.00	0.00
Hungary	HUN			NAT_TOTAL	20200109	0.00		0.00		0.00		0.00		0.00		0.00		0.00		0.00	0.00		0.00	0.00	0.00	0.00		0.00	0.00	0.00	0.00	0.00		0.00					0.00	0.00	0.00	0.00	0.00	0.00	0.00	0.00	0.00	0.00
Hungary	HUN			NAT_TOTAL	20200110	0.00		0.00		0.00		0.00		0.00		0.00		0.00		0.00	0.00		0.00	0.00	0.00	0.00		0.00	0.00	0.00	0.00	0.00		0.00					0.00	0.00	0.00	0.00	0.00	0.00	0.00	0.00	0.00	0.00
Hungary	HUN			NAT_TOTAL	20200111	0.00		0.00		0.00		0.00		0.00		0.00		0.00		0.00	0.00		0.00	0.00	0.00	0.00		0.00	0.00	0.00	0.00	0.00		0.00					0.00	0.00	0.00	0.00	0.00	0.00	0.00	0.00	0.00	0.00
Hungary	HUN			NAT_TOTAL	20200112	0.00		0.00		0.00		0.00		0.00		0.00		0.00		0.00	0.00		0.00	0.00	0.00	0.00		0.00	0.00	0.00	0.00	0.00		0.00					0.00	0.00	0.00	0.00	0.00	0.00	0.00	0.00	0.00	0.00
Hungary	HUN			NAT_TOTAL	20200113	0.00		0.00		0.00		0.00		0.00		0.00		0.00		0.00	0.00		0.00	0.00	0.00	0.00		0.00	0.00	0.00	0.00	0.00		0.00					0.00	0.00	0.00	0.00	0.00	0.00	0.00	0.00	0.00	0.00
Hungary	HUN			NAT_TOTAL	20200114	0.00		0.00		0.00		0.00		0.00		0.00		0.00		0.00	0.00		0.00	0.00	0.00	0.00		0.00	0.00	0.00	0.00	0.00		0.00					0.00	0.00	0.00	0.00	0.00	0.00	0.00	0.00	0.00	0.00
Hungary	HUN			NAT_TOTAL	20200115	0.00		0.00		0.00		0.00		0.00		0.00		0.00		0.00	0.00		0.00	0.00	0.00	0.00		0.00	0.00	0.00	0.00	0.00		0.00					0.00	0.00	0.00	0.00	0.00	0.00	0.00	0.00	0.00	0.00
Hungary	HUN			NAT_TOTAL	20200116	0.00		0.00		0.00		0.00		0.00		0.00		0.00		0.00	0.00		0.00	0.00	0.00	0.00		0.00	0.00	0.00	0.00	0.00		0.00					0.00	0.00	0.00	0.00	0.00	0.00	0.00	0.00	0.00	0.00
Hungary	HUN			NAT_TOTAL	20200117	0.00		0.00		0.00		0.00		0.00		0.00		0.00		0.00	0.00		0.00	0.00	0.00	0.00		0.00	0.00	0.00	0.00	0.00		0.00					0.00	0.00	0.00	0.00	0.00	0.00	0.00	0.00	0.00	0.00
Hungary	HUN			NAT_TOTAL	20200118	0.00		0.00		0.00		0.00		0.00		0.00		0.00		0.00	0.00		0.00	0.00	0.00	0.00		0.00	0.00	0.00	0.00	0.00		0.00					0.00	0.00	0.00	0.00	0.00	0.00	0.00	0.00	0.00	0.00
Hungary	HUN			NAT_TOTAL	20200119	0.00		0.00		0.00		0.00		0.00		0.00		0.00		0.00	0.00		0.00	0.00	0.00	0.00		0.00	0.00	0.00	0.00	0.00		0.00					0.00	0.00	0.00	0.00	0.00	0.00	0.00	0.00	0.00	0.00
Hungary	HUN			NAT_TOTAL	20200120	0.00		0.00		0.00		0.00		0.00		0.00		0.00		0.00	0.00		0.00	0.00	0.00	0.00		0.00	0.00	0.00	0.00	0.00		0.00					0.00	0.00	0.00	0.00	0.00	0.00	0.00	0.00	0.00	0.00
Hungary	HUN			NAT_TOTAL	20200121	0.00		0.00		0.00		0.00		0.00		0.00		0.00		0.00	0.00		0.00	0.00	0.00	0.00		0.00	0.00	0.00	0.00	0.00		0.00					0.00	0.00	0.00	0.00	0.00	0.00	0.00	0.00	0.00	0.00
Hungary	HUN			NAT_TOTAL	20200122	0.00		0.00		0.00		0.00		0.00		0.00		0.00		0.00	0.00		0.00	0.00	0.00	0.00		0.00	0.00	0.00	0.00	0.00		0.00			0	0	0.00	0.00	0.00	0.00	0.00	0.00	0.00	0.00	0.00	0.00
Hungary	HUN			NAT_TOTAL	20200123	0.00		0.00		0.00		0.00		0.00		0.00		0.00		0.00	0.00		0.00	0.00	0.00	0.00		0.00	0.00	0.00	0.00	0.00		0.00			0	0	0.00	0.00	0.00	0.00	0.00	0.00	0.00	0.00	0.00	0.00
Hungary	HUN			NAT_TOTAL	20200124	0.00		0.00		0.00		0.00		0.00		0.00		0.00		0.00	0.00		0.00	0.00	0.00	0.00		0.00	0.00	0.00	0.00	0.00		0.00			0	0	0.00	0.00	0.00	0.00	0.00	0.00	0.00	0.00	0.00	0.00
Hungary	HUN			NAT_TOTAL	20200125	0.00		0.00		0.00		0.00		0.00		0.00		0.00		0.00	0.00		0.00	0.00	0.00	0.00		0.00	0.00	0.00	0.00	0.00		0.00			0	0	0.00	0.00	0.00	0.00	0.00	0.00	0.00	0.00	0.00	0.00
Hungary	HUN			NAT_TOTAL	20200126	0.00		0.00		0.00		0.00		0.00		0.00		0.00		0.00	0.00		0.00	0.00	0.00	0.00		0.00	0.00	0.00	0.00	0.00		0.00			0	0	0.00	0.00	0.00	0.00	0.00	0.00	0.00	0.00	0.00	0.00
Hungary	HUN			NAT_TOTAL	20200127	0.00		0.00		0.00		0.00		0.00		0.00		0.00		0.00	0.00		0.00	0.00	0.00	0.00		0.00	0.00	0.00	0.00	0.00		0.00			0	0	0.00	0.00	0.00	0.00	0.00	0.00	0.00	0.00	0.00	0.00
Hungary	HUN			NAT_TOTAL	20200128	0.00		0.00		0.00		0.00		0.00		0.00		0.00		0.00	0.00		0.00	0.00	0.00	0.00		0.00	2.00	0.00	0.00	0.00		0.00			0	0	0.00	0.00	0.00	0.00	6.67	6.67	7.69	7.69	0.00	0.00
Hungary	HUN			NAT_TOTAL	20200129	0.00		0.00		0.00		0.00		0.00		0.00		0.00		0.00	0.00		0.00	0.00	0.00	0.00		0.00	2.00	0.00	0.00	0.00		0.00			0	0	0.00	0.00	0.00	0.00	6.67	6.67	7.69	7.69	0.00	0.00
Hungary	HUN			NAT_TOTAL	20200130	0.00		0.00		0.00		0.00		0.00		0.00		0.00		0.00	0.00		0.00	0.00	0.00	0.00		0.00	2.00	0.00	0.00	0.00		0.00			0	0	0.00	0.00	0.00	0.00	6.67	6.67	7.69	7.69	0.00	0.00
Hungary	HUN			NAT_TOTAL	20200131	0.00		0.00		0.00		0.00		0.00		0.00		0.00		0.00	0.00		0.00	0.00	0.00	0.00		0.00	2.00	0.00	0.00	0.00		0.00			0	0	0.00	0.00	0.00	0.00	6.67	6.67	7.69	7.69	0.00	0.00
Hungary	HUN			NAT_TOTAL	20200201	0.00		0.00		0.00		0.00		0.00		0.00		0.00		0.00	0.00		0.00	0.00	0.00	0.00		0.00	2.00	0.00	0.00	0.00		0.00			0	0	0.00	0.00	0.00	0.00	6.67	6.67	7.69	7.69	0.00	0.00
Hungary	HUN			NAT_TOTAL	20200202	0.00		0.00		0.00		0.00		0.00		0.00		0.00		0.00	0.00		0.00	0.00	0.00	0.00		0.00	2.00	0.00	0.00	0.00		0.00			0	0	0.00	0.00	0.00	0.00	6.67	6.67	7.69	7.69	0.00	0.00
Hungary	HUN			NAT_TOTAL	20200203	0.00		0.00		0.00		0.00		0.00		0.00		0.00		0.00	0.00		0.00	0.00	0.00	0.00		0.00	2.00	0.00	0.00	0.00		0.00			0	0	0.00	0.00	0.00	0.00	6.67	6.67	7.69	7.69	0.00	0.00
Hungary	HUN			NAT_TOTAL	20200204	0.00		0.00		0.00		0.00		0.00		0.00		0.00		0.00	0.00		0.00	0.00	0.00	0.00		0.00	2.00	0.00	0.00	0.00		0.00			0	0	0.00	0.00	0.00	0.00	6.67	6.67	7.69	7.69	0.00	0.00
Hungary	HUN			NAT_TOTAL	20200205	0.00		0.00		0.00		0.00		0.00		0.00		0.00		0.00	0.00		0.00	0.00	0.00	0.00		0.00	2.00	0.00	0.00	0.00		0.00			0	0	0.00	0.00	0.00	0.00	6.67	6.67	7.69	7.69	0.00	0.00
Hungary	HUN			NAT_TOTAL	20200206	0.00		0.00		0.00		0.00		0.00		0.00		0.00		0.00	0.00		0.00	0.00	0.00	0.00		0.00	2.00	0.00	0.00	0.00		0.00			0	0	0.00	0.00	0.00	0.00	6.67	6.67	7.69	7.69	0.00	0.00
Hungary	HUN			NAT_TOTAL	20200207	0.00		0.00		0.00		0.00		0.00		0.00		0.00		0.00	0.00		0.00	0.00	0.00	0.00		0.00	2.00	0.00	0.00	0.00		0.00			0	0	0.00	0.00	0.00	0.00	6.67	6.67	7.69	7.69	0.00	0.00
Hungary	HUN			NAT_TOTAL	20200208	0.00		0.00		0.00		0.00		0.00		0.00		0.00		0.00	0.00		0.00	0.00	0.00	0.00		0.00	2.00	0.00	0.00	0.00		0.00			0	0	0.00	0.00	0.00	0.00	6.67	6.67	7.69	7.69	0.00	0.00
Hungary	HUN			NAT_TOTAL	20200209	0.00		0.00		0.00		0.00		0.00		0.00		0.00		0.00	0.00		0.00	0.00	0.00	0.00		0.00	2.00	0.00	0.00	0.00		0.00			0	0	0.00	0.00	0.00	0.00	6.67	6.67	7.69	7.69	0.00	0.00
Hungary	HUN			NAT_TOTAL	20200210	0.00		0.00		0.00		0.00		0.00		0.00		0.00		0.00	0.00		0.00	0.00	0.00	0.00		0.00	2.00	0.00	0.00	0.00		0.00			0	0	0.00	0.00	0.00	0.00	6.67	6.67	7.69	7.69	0.00	0.00
Hungary	HUN			NAT_TOTAL	20200211	0.00		0.00		0.00		0.00		0.00		0.00		0.00		0.00	0.00		0.00	0.00	0.00	0.00		0.00	2.00	0.00	0.00	0.00		0.00			0	0	0.00	0.00	0.00	0.00	6.67	6.67	7.69	7.69	0.00	0.00
Hungary	HUN			NAT_TOTAL	20200212	0.00		0.00		0.00		0.00		0.00		0.00		0.00		0.00	0.00		0.00	0.00	0.00	0.00		0.00	2.00	0.00	0.00	0.00		0.00			0	0	0.00	0.00	0.00	0.00	6.67	6.67	7.69	7.69	0.00	0.00
Hungary	HUN			NAT_TOTAL	20200213	0.00		0.00		0.00		0.00		0.00		0.00		0.00		0.00	0.00		0.00	0.00	0.00	0.00		0.00	2.00	0.00	0.00	0.00		0.00			0	0	0.00	0.00	0.00	0.00	6.67	6.67	7.69	7.69	0.00	0.00
Hungary	HUN			NAT_TOTAL	20200214	0.00		0.00		0.00		0.00		0.00		0.00		0.00		0.00	0.00		0.00	0.00	0.00	0.00		0.00	2.00	0.00	0.00	0.00		0.00			0	0	0.00	0.00	0.00	0.00	6.67	6.67	7.69	7.69	0.00	0.00
Hungary	HUN			NAT_TOTAL	20200215	0.00		0.00		0.00		0.00		0.00		0.00		0.00		0.00	0.00		0.00	0.00	0.00	0.00		0.00	2.00	0.00	0.00	0.00		0.00			0	0	0.00	0.00	0.00	0.00	6.67	6.67	7.69	7.69	0.00	0.00
Hungary	HUN			NAT_TOTAL	20200216	0.00		0.00		0.00		0.00		0.00		0.00		0.00		0.00	0.00		0.00	0.00	0.00	0.00		0.00	2.00	0.00	0.00	0.00		0.00			0	0	0.00	0.00	0.00	0.00	6.67	6.67	7.69	7.69	0.00	0.00
Hungary	HUN			NAT_TOTAL	20200217	0.00		0.00		0.00		0.00		0.00		0.00		0.00		0.00	0.00		0.00	0.00	0.00	0.00		0.00	2.00	0.00	0.00	0.00		0.00			0	0	0.00	0.00	0.00	0.00	6.67	6.67	7.69	7.69	0.00	0.00
Hungary	HUN			NAT_TOTAL	20200218	0.00		0.00		0.00		0.00		0.00		0.00		0.00		0.00	0.00		0.00	0.00	0.00	0.00		0.00	2.00	0.00	0.00	0.00		0.00			0	0	0.00	0.00	0.00	0.00	6.67	6.67	7.69	7.69	0.00	0.00
Hungary	HUN			NAT_TOTAL	20200219	0.00		0.00		0.00		0.00		0.00		0.00		0.00		0.00	0.00		0.00	0.00	0.00	0.00		0.00	2.00	0.00	0.00	0.00		0.00			0	0	0.00	0.00	0.00	0.00	6.67	6.67	7.69	7.69	0.00	0.00
Hungary	HUN			NAT_TOTAL	20200220	0.00		0.00		0.00		0.00		0.00		0.00		0.00		0.00	0.00		0.00	0.00	0.00	0.00		0.00	2.00	0.00	0.00	0.00		0.00			0	0	0.00	0.00	0.00	0.00	6.67	6.67	7.69	7.69	0.00	0.00
Hungary	HUN			NAT_TOTAL	20200221	0.00		0.00		0.00		0.00		0.00		0.00		0.00		0.00	0.00		0.00	0.00	0.00	0.00		0.00	2.00	0.00	0.00	0.00		0.00			0	0	0.00	0.00	0.00	0.00	6.67	6.67	7.69	7.69	0.00	0.00
Hungary	HUN			NAT_TOTAL	20200222	0.00		0.00		0.00		0.00		0.00		0.00		0.00		0.00	0.00		0.00	0.00	0.00	0.00		0.00	2.00	0.00	0.00	0.00		0.00			0	0	0.00	0.00	0.00	0.00	6.67	6.67	7.69	7.69	0.00	0.00
Hungary	HUN			NAT_TOTAL	20200223	0.00		0.00		0.00		0.00		0.00		0.00		0.00		0.00	0.00		0.00	0.00	0.00	0.00		0.00	2.00	0.00	0.00	0.00		0.00			0	0	0.00	0.00	0.00	0.00	6.67	6.67	7.69	7.69	0.00	0.00
Hungary	HUN			NAT_TOTAL	20200224	0.00		0.00		0.00		0.00		0.00		0.00		0.00		0.00	0.00		0.00	0.00	0.00	0.00		0.00	2.00	0.00	0.00	0.00		0.00			0	0	0.00	0.00	0.00	0.00	6.67	6.67	7.69	7.69	0.00	0.00
Hungary	HUN			NAT_TOTAL	20200225	0.00		0.00		0.00		0.00		0.00		0.00		0.00		0.00	0.00		0.00	0.00	0.00	0.00		0.00	2.00	0.00	0.00	0.00		0.00			0	0	0.00	0.00	0.00	0.00	6.67	6.67	7.69	7.69	0.00	0.00
Hungary	HUN			NAT_TOTAL	20200226	0.00		0.00		0.00		0.00		0.00		0.00		0.00		0.00	0.00		0.00	0.00	0.00	0.00		0.00	2.00	0.00	0.00	0.00		0.00			0	0	0.00	0.00	0.00	0.00	6.67	6.67	7.69	7.69	0.00	0.00
Hungary	HUN			NAT_TOTAL	20200227	0.00		0.00		0.00		0.00		0.00		0.00		0.00		0.00	0.00		0.00	0.00	0.00	0.00		0.00	2.00	0.00	0.00	0.00		0.00			0	0	0.00	0.00	0.00	0.00	6.67	6.67	7.69	7.69	0.00	0.00
Hungary	HUN			NAT_TOTAL	20200228	0.00		0.00		0.00		0.00		0.00		0.00		0.00		0.00	0.00		0.00	0.00	0.00	1.00	1	1.00	2.00	0.00	0.00	0.00		0.00			0	0	5.56	5.56	9.52	9.52	12.22	12.22	14.10	14.10	0.00	0.00
Hungary	HUN			NAT_TOTAL	20200229	0.00		0.00		0.00		0.00		0.00		0.00		0.00		0.00	0.00		0.00	0.00	0.00	1.00	1	1.00	2.00	0.00	0.00	0.00		0.00			0	0	5.56	5.56	9.52	9.52	12.22	12.22	14.10	14.10	0.00	0.00
Hungary	HUN			NAT_TOTAL	20200301	0.00		0.00		0.00		0.00		0.00		0.00		0.00		0.00	0.00		0.00	0.00	0.00	2.00	1	1.00	2.00	0.00	0.00	0.00		0.00			0	0	11.11	11.11	14.29	14.29	15.56	15.56	17.95	17.95	0.00	0.00
Hungary	HUN			NAT_TOTAL	20200302	0.00		0.00		0.00		0.00		0.00		0.00		0.00		0.00	0.00		0.00	0.00	0.00	2.00	1	1.00	2.00	0.00	0.00	0.00		0.00			0	0	11.11	11.11	14.29	14.29	15.56	15.56	17.95	17.95	0.00	0.00
Hungary	HUN			NAT_TOTAL	20200303	0.00		0.00		0.00		0.00		0.00		0.00		0.00		0.00	0.00		0.00	0.00	0.00	2.00	1	1.00	2.00	0.00	0.00	0.00		0.00			0	0	11.11	11.11	14.29	14.29	15.56	15.56	17.95	17.95	0.00	0.00
Hungary	HUN			NAT_TOTAL	20200304	0.00		0.00		0.00		0.00		0.00		0.00		0.00		0.00	0.00		0.00	0.00	0.00	2.00	1	1.00	2.00	0.00	0.00	0.00		0.00			2	0	11.11	11.11	14.29	14.29	15.56	15.56	17.95	17.95	0.00	0.00
Hungary	HUN			NAT_TOTAL	20200305	0.00		0.00		0.00		0.00		0.00		0.00		0.00		0.00	0.00		0.00	0.00	0.00	2.00	1	1.00	2.00	0.00	0.00	0.00		0.00			2	0	11.11	11.11	14.29	14.29	15.56	15.56	17.95	17.95	0.00	0.00
Hungary	HUN			NAT_TOTAL	20200306	0.00		0.00		0.00		0.00		0.00		0.00		0.00		0.00	0.00		0.00	0.00	0.00	2.00	1	1.00	2.00	0.00	0.00	0.00		0.00			2	0	11.11	11.11	14.29	14.29	15.56	15.56	17.95	17.95	0.00	0.00
Hungary	HUN			NAT_TOTAL	20200307	0.00		0.00		0.00		0.00		0.00		0.00		0.00		0.00	0.00		0.00	0.00	0.00	2.00	1	1.00	2.00	0.00	0.00	0.00		0.00			4	0	11.11	11.11	14.29	14.29	15.56	15.56	17.95	17.95	0.00	0.00
Hungary	HUN			NAT_TOTAL	20200308	0.00		0.00		0.00		0.00		0.00		0.00		0.00		0.00	0.00		0.00	0.00	0.00	2.00	1	1.00	2.00	0.00	0.00	0.00		0.00			7	0	11.11	11.11	14.29	14.29	15.56	15.56	17.95	17.95	0.00	0.00
Hungary	HUN			NAT_TOTAL	20200309	0.00		0.00		0.00		0.00		0.00		0.00		0.00		3.00	0.00		0.00	0.00	0.00	2.00	1	1.00	2.00	0.00	0.00	0.00		0.00			9	0	19.44	19.44	25.00	25.00	20.56	20.56	23.72	23.72	0.00	0.00
Hungary	HUN			NAT_TOTAL	20200310	0.00		0.00		0.00		0.00		0.00		0.00		0.00		3.00	0.00		0.00	0.00	0.00	2.00	1	1.00	2.00	0.00	0.00	0.00		0.00			9	0	19.44	19.44	25.00	25.00	20.56	20.56	23.72	23.72	0.00	0.00
Hungary	HUN			NAT_TOTAL	20200311	2.00	1	0.00		2.00	1	1.00	1	0.00		0.00		1.00	1	3.00	0.00		0.00	0.00	0.00	2.00	1	1.00	2.00	0.00	0.00	0.00		0.00			13	0	46.30	46.30	59.52	59.52	36.67	36.67	42.31	42.31	0.00	0.00
Hungary	HUN			NAT_TOTAL	20200312	2.00	1	0.00		2.00	1	1.00	1	0.00		1.00	1	1.00	1	3.00	0.00		0.00	0.00	0.00	2.00	1	1.00	2.00	0.00	0.00	0.00		0.00			13	0	50.00	50.00	59.52	59.52	38.89	38.89	44.87	44.87	0.00	0.00
Hungary	HUN			NAT_TOTAL	20200313	2.00	1	0.00		2.00	1	1.00	1	0.00		1.00	1	1.00	1	3.00	0.00		0.00	0.00	0.00	2.00	1	1.00	2.00	0.00	0.00	0.00		0.00			19	0	50.00	50.00	59.52	59.52	38.89	38.89	44.87	44.87	0.00	0.00
Hungary	HUN			NAT_TOTAL	20200314	2.00	1	0.00		2.00	1	1.00	1	0.00		1.00	1	1.00	1	3.00	0.00		0.00	0.00	0.00	2.00	1	1.00	2.00	0.00	0.00	0.00		0.00			30	0	50.00	50.00	59.52	59.52	38.89	38.89	44.87	44.87	0.00	0.00
Hungary	HUN			NAT_TOTAL	20200315	2.00	1	0.00		2.00	1	1.00	1	0.00		1.00	1	1.00	1	3.00	0.00		0.00	0.00	0.00	2.00	1	1.00	2.00	0.00	0.00	0.00		0.00			32	1	50.00	50.00	59.52	59.52	38.89	38.89	44.87	44.87	0.00	0.00
Hungary	HUN			NAT_TOTAL	20200316	3.00	1	2.00	0	2.00	1	1.00	1	1.00	1	1.00	1	1.00	1	4.00	0.00		0.00	0.00	0.00	2.00	1	1.00	2.00	0.00	0.00	0.00		0.00			39	1	67.59	67.59	83.33	83.33	49.44	49.44	57.05	57.05	0.00	0.00
Hungary	HUN			NAT_TOTAL	20200317	3.00	1	2.00	0	2.00	1	1.00	1	1.00	1	1.00	1	1.00	1	4.00	0.00		0.00	0.00	0.00	2.00	1	1.00	2.00	0.00	0.00	0.00		0.00			50	1	67.59	67.59	83.33	83.33	49.44	49.44	57.05	57.05	0.00	0.00
Hungary	HUN			NAT_TOTAL	20200318	3.00	1	2.00	0	2.00	1	1.00	1	1.00	1	1.00	1	1.00	1	4.00	0.00		2.00	0.00	0.00	2.00	1	1.00	2.00	0.00	0.00	0.00		0.00			58	1	67.59	67.59	83.33	83.33	56.11	56.11	57.05	57.05	50.00	50.00
Hungary	HUN			NAT_TOTAL	20200319	3.00	1	2.00	0	2.00	1	1.00	1	1.00	1	1.00	1	1.00	1	4.00	0.00		2.00	0.00	0.00	2.00	1	1.00	2.00	0.00	0.00	0.00		0.00			73	1	67.59	67.59	83.33	83.33	56.11	56.11	57.05	57.05	50.00	50.00
Hungary	HUN			NAT_TOTAL	20200320	3.00	1	2.00	0	2.00	1	1.00	1	1.00	1	1.00	1	1.00	1	4.00	0.00		2.00	0.00	0.00	2.00	1	1.00	2.00	0.00	0.00	0.00		0.00			85	3	67.59	67.59	83.33	83.33	56.11	56.11	57.05	57.05	50.00	50.00
Hungary	HUN			NAT_TOTAL	20200321	3.00	1	2.00	0	2.00	1	1.00	1	1.00	1	1.00	1	1.00	1	4.00	0.00		2.00	0.00	0.00	2.00	1	1.00	2.00	0.00	0.00	0.00		0.00			103	4	67.59	67.59	83.33	83.33	56.11	56.11	57.05	57.05	50.00	50.00
Hungary	HUN			NAT_TOTAL	20200322	3.00	1	2.00	0	2.00	1	1.00	1	1.00	1	1.00	1	1.00	1	4.00	0.00		2.00	0.00	0.00	2.00	1	1.00	2.00	0.00	0.00	0.00		0.00			131	6	67.59	67.59	83.33	83.33	56.11	56.11	57.05	57.05	50.00	50.00
Hungary	HUN			NAT_TOTAL	20200323	3.00	1	2.00	0	2.00	1	1.00	1	1.00	1	1.00	1	1.00	1	4.00	0.00		2.00	0.00	0.00	2.00	1	1.00	2.00	0.00	0.00	0.00		0.00			167	7	67.59	67.59	83.33	83.33	56.11	56.11	57.05	57.05	50.00	50.00
Hungary	HUN			NAT_TOTAL	20200324	3.00	1	2.00	0	2.00	1	1.00	1	1.00	1	1.00	1	1.00	1	4.00	0.00		2.00	0.00	0.00	2.00	1	1.00	2.00	0.00	0.00	0.00		0.00			187	9	67.59	67.59	83.33	83.33	56.11	56.11	57.05	57.05	50.00	50.00
Hungary	HUN			NAT_TOTAL	20200325	3.00	1	2.00	0	2.00	1	1.00	1	1.00	1	1.00	1	1.00	1	4.00	0.00		2.00	0.00	0.00	2.00	1	1.00	2.00	0.00	0.00	0.00		0.00			226	10	67.59	67.59	83.33	83.33	56.11	56.11	57.05	57.05	50.00	50.00
Hungary	HUN			NAT_TOTAL	20200326	3.00	1	2.00	0	2.00	1	1.00	1	1.00	1	1.00	1	1.00	1	4.00	0.00		2.00	0.00	0.00	2.00	1	1.00	2.00	0.00	0.00	0.00		0.00			261	10	67.59	67.59	83.33	83.33	56.11	56.11	57.05	57.05	50.00	50.00
Hungary	HUN			NAT_TOTAL	20200327	3.00	1	2.00	0	2.00	1	1.00	1	1.00	1	2.00	1	1.00	1	4.00	0.00		2.00	0.00	0.00	2.00	1	1.00	2.00	0.00	0.00	0.00		0.00			300	10	71.30	71.30	84.52	84.52	58.33	58.33	59.62	59.62	50.00	50.00
Hungary	HUN			NAT_TOTAL	20200328	3.00	1	2.00	0	2.00	1	1.00	1	1.00	1	2.00	1	2.00	1	4.00	0.00		2.00	0.00	0.00	2.00	1	1.00	2.00	0.00	0.00	0.00		0.00			343	11	76.85	76.85	88.10	88.10	61.67	61.67	63.46	63.46	50.00	50.00
Hungary	HUN			NAT_TOTAL	20200329	3.00	1	2.00	0	2.00	1	1.00	1	1.00	1	2.00	1	2.00	1	4.00	0.00		2.00	0.00	0.00	2.00	1	1.00	2.00	0.00	0.00	0.00		0.00			408	13	76.85	76.85	88.10	88.10	61.67	61.67	63.46	63.46	50.00	50.00
Hungary	HUN			NAT_TOTAL	20200330	3.00	1	2.00	0	2.00	1	1.00	1	1.00	1	2.00	1	2.00	1	4.00	0.00		2.00	0.00	0.00	2.00	1	1.00	2.00	0.00	0.00	0.00		0.00			447	15	76.85	76.85	88.10	88.10	61.67	61.67	63.46	63.46	50.00	50.00
Hungary	HUN			NAT_TOTAL	20200331	3.00	1	2.00	0	2.00	1	1.00	1	1.00	1	2.00	1	2.00	1	4.00	0.00		2.00	0.00	0.00	2.00	1	1.00	2.00	695315445.00	0.00	0.00		0.00			492	16	76.85	76.85	88.10	88.10	61.67	61.67	63.46	63.46	50.00	50.00
Hungary	HUN			NAT_TOTAL	20200401	3.00	1	2.00	0	2.00	1	1.00	1	1.00	1	2.00	1	2.00	1	4.00	0.00		2.00	0.00	0.00	2.00	1	1.00	2.00	0.00	0.00	0.00		0.00			525	20	76.85	76.85	88.10	88.10	61.67	61.67	63.46	63.46	50.00	50.00
Hungary	HUN			NAT_TOTAL	20200402	3.00	1	2.00	0	2.00	1	1.00	1	1.00	1	2.00	1	2.00	1	4.00	0.00		2.00	0.00	0.00	2.00	1	1.00	2.00	0.00	0.00	0.00		0.00			585	21	76.85	76.85	88.10	88.10	61.67	61.67	63.46	63.46	50.00	50.00
Hungary	HUN			NAT_TOTAL	20200403	3.00	1	2.00	0	2.00	1	1.00	1	1.00	1	2.00	1	2.00	1	4.00	0.00		2.00	0.00	0.00	2.00	1	1.00	2.00	0.00	0.00	0.00		0.00			623	26	76.85	76.85	88.10	88.10	61.67	61.67	63.46	63.46	50.00	50.00
Hungary	HUN			NAT_TOTAL	20200404	3.00	1	2.00	0	2.00	1	1.00	1	1.00	1	2.00	1	2.00	1	4.00	0.00		2.00	4000000000.00	0.00	2.00	1	1.00	2.00	0.00	0.00	0.00		0.00			678	32	76.85	76.85	88.10	88.10	61.67	61.67	63.46	63.46	50.00	50.00
Hungary	HUN			NAT_TOTAL	20200405	3.00	1	2.00	0	2.00	1	1.00	1	1.00	1	2.00	1	2.00	1	4.00	0.00		2.00	0.00	0.00	2.00	1	1.00	2.00	0.00	0.00	0.00		0.00			733	34	76.85	76.85	88.10	88.10	61.67	61.67	63.46	63.46	50.00	50.00
Hungary	HUN			NAT_TOTAL	20200406	3.00	1	2.00	0	2.00	1	1.00	1	1.00	1	2.00	1	2.00	1	4.00	0.00		2.00	30000000000.00	0.00	2.00	1	1.00	2.00	0.00	0.00	0.00		0.00			744	38	76.85	76.85	88.10	88.10	61.67	61.67	63.46	63.46	50.00	50.00
Hungary	HUN			NAT_TOTAL	20200407	3.00	1	2.00	0	2.00	1	1.00	1	1.00	1	2.00	1	2.00	1	4.00	0.00		2.00	0.00	0.00	2.00	1	1.00	2.00	0.00	0.00	0.00		0.00			817	47	76.85	76.85	88.10	88.10	61.67	61.67	63.46	63.46	50.00	50.00
Hungary	HUN			NAT_TOTAL	20200408	3.00	1	2.00	0	2.00	1	1.00	1	1.00	1	2.00	1	2.00	1	4.00	0.00		2.00	0.00	0.00	2.00	1	1.00	2.00	0.00	0.00	0.00		0.00			895	58	76.85	76.85	88.10	88.10	61.67	61.67	63.46	63.46	50.00	50.00
Hungary	HUN			NAT_TOTAL	20200409	3.00	1	2.00	0	2.00	1	1.00	1	1.00	1	2.00	1	2.00	1	4.00	0.00		2.00	0.00	0.00	2.00	1	1.00	2.00	0.00	0.00	0.00		0.00			980	66	76.85	76.85	88.10	88.10	61.67	61.67	63.46	63.46	50.00	50.00
Hungary	HUN			NAT_TOTAL	20200410	3.00	1	2.00	0	2.00	1	1.00	1	1.00	1	2.00	1	2.00	1	4.00	0.00		2.00	0.00	0.00	2.00	1	1.00	2.00	0.00	0.00	0.00		0.00			1190	77	76.85	76.85	88.10	88.10	61.67	61.67	63.46	63.46	50.00	50.00
Hungary	HUN			NAT_TOTAL	20200411	3.00	1	2.00	0	2.00	1	1.00	1	1.00	1	2.00	1	2.00	1	4.00	0.00		2.00	0.00	0.00	2.00	1	1.00	2.00	0.00	0.00	0.00		0.00			1310	85	76.85	76.85	88.10	88.10	61.67	61.67	63.46	63.46	50.00	50.00
Hungary	HUN			NAT_TOTAL	20200412	3.00	1	2.00	0	2.00	1	1.00	1	1.00	1	2.00	1	2.00	1	4.00	0.00		2.00	0.00	0.00	2.00	1	1.00	2.00	0.00	0.00	0.00		0.00			1410	99	76.85	76.85	88.10	88.10	61.67	61.67	63.46	63.46	50.00	50.00
Hungary	HUN			NAT_TOTAL	20200413	3.00	1	2.00	0	2.00	1	1.00	1	1.00	1	2.00	1	2.00	1	4.00	0.00		2.00	0.00	0.00	2.00	1	1.00	2.00	0.00	0.00	0.00		0.00			1458	109	76.85	76.85	88.10	88.10	61.67	61.67	63.46	63.46	50.00	50.00
Hungary	HUN			NAT_TOTAL	20200414	3.00	1	2.00	0	2.00	1	1.00	1	1.00	1	2.00	1	2.00	1	4.00	0.00		2.00	0.00	0.00	2.00	1	1.00	2.00	0.00	0.00	0.00		0.00			1512	122	76.85	76.85	88.10	88.10	61.67	61.67	63.46	63.46	50.00	50.00
Hungary	HUN			NAT_TOTAL	20200415	3.00	1	2.00	0	2.00	1	1.00	1	1.00	1	2.00	1	2.00	1	4.00	0.00		2.00	0.00	0.00	2.00	1	1.00	2.00	0.00	0.00	0.00		0.00			1579	134	76.85	76.85	88.10	88.10	61.67	61.67	63.46	63.46	50.00	50.00
Hungary	HUN			NAT_TOTAL	20200416	3.00	1	2.00	0	2.00	1	1.00	1	1.00	1	2.00	1	2.00	1	4.00	2.00	0	2.00	0.00	0.00	2.00	1	1.00	2.00	0.00	0.00	0.00		0.00			1652	142	76.85	76.85	88.10	88.10	66.67	66.67	63.46	63.46	87.50	87.50
Hungary	HUN			NAT_TOTAL	20200417	3.00	1	2.00	0	2.00	1	1.00	1	1.00	1	2.00	1	2.00	1	4.00	2.00	0	2.00	0.00	0.00	2.00	1	1.00	2.00	0.00	0.00	0.00		0.00			1763	156	76.85	76.85	88.10	88.10	66.67	66.67	63.46	63.46	87.50	87.50
Hungary	HUN			NAT_TOTAL	20200418	3.00	1	2.00	0	2.00	1	1.00	1	1.00	1	2.00	1	2.00	1	4.00	2.00	0	2.00	0.00	0.00	2.00	1	1.00	2.00	0.00	0.00	0.00		0.00			1834	172	76.85	76.85	88.10	88.10	66.67	66.67	63.46	63.46	87.50	87.50
Hungary	HUN			NAT_TOTAL	20200419	3.00	1	2.00	0	2.00	1	1.00	1	1.00	1	2.00	1	2.00	1	4.00	2.00	0	2.00	0.00	0.00	2.00	1	1.00	2.00	0.00	0.00	0.00		0.00			1916	189	76.85	76.85	88.10	88.10	66.67	66.67	63.46	63.46	87.50	87.50
Hungary	HUN			NAT_TOTAL	20200420	3.00	1	2.00	0	2.00	1	1.00	1	1.00	1	2.00	1	2.00	1	4.00	2.00	0	2.00	0.00	0.00	2.00	1	1.00	2.00	0.00	0.00	0.00		0.00			1984	199	76.85	76.85	88.10	88.10	66.67	66.67	63.46	63.46	87.50	87.50
Hungary	HUN			NAT_TOTAL	20200421	3.00	1	2.00	0	2.00	1	1.00	1	1.00	1	2.00	1	2.00	1	4.00	2.00	0	2.00	0.00	0.00	2.00	1	1.00	2.00	0.00	0.00	0.00		0.00			2098	213	76.85	76.85	88.10	88.10	66.67	66.67	63.46	63.46	87.50	87.50
Hungary	HUN			NAT_TOTAL	20200422	3.00	1	2.00	0	2.00	1	1.00	1	1.00	1	2.00	1	2.00	1	4.00	2.00	0	2.00	0.00	0.00	2.00	1	1.00	2.00	0.00	0.00	0.00		0.00			2168	225	76.85	76.85	88.10	88.10	66.67	66.67	63.46	63.46	87.50	87.50
Hungary	HUN			NAT_TOTAL	20200423	3.00	1	2.00	0	2.00	1	1.00	1	1.00	1	2.00	1	2.00	1	4.00	2.00	0	2.00	0.00	0.00	2.00	1	1.00	2.00	0.00	0.00	0.00		0.00			2284	239	76.85	76.85	88.10	88.10	66.67	66.67	63.46	63.46	87.50	87.50
Hungary	HUN			NAT_TOTAL	20200424	3.00	1	2.00	0	2.00	1	1.00	1	1.00	1	2.00	1	2.00	1	4.00	2.00	0	2.00	0.00	0.00	2.00	1	1.00	2.00	0.00	0.00	0.00		0.00			2443	262	76.85	76.85	88.10	88.10	66.67	66.67	63.46	63.46	87.50	87.50
Hungary	HUN			NAT_TOTAL	20200425	3.00	1	2.00	0	2.00	1	1.00	1	1.00	1	2.00	1	2.00	1	4.00	2.00	0	2.00	0.00	0.00	2.00	1	1.00	2.00	0.00	0.00	0.00		0.00			2443	262	76.85	76.85	88.10	88.10	66.67	66.67	63.46	63.46	87.50	87.50
Hungary	HUN			NAT_TOTAL	20200426	3.00	1	2.00	0	2.00	1	1.00	1	1.00	1	2.00	1	2.00	1	4.00	2.00	0	2.00	0.00	0.00	2.00	1	1.00	2.00	0.00	0.00	0.00		0.00			2500	272	76.85	76.85	88.10	88.10	66.67	66.67	63.46	63.46	87.50	87.50
Hungary	HUN			NAT_TOTAL	20200427	3.00	1	2.00	0	2.00	1	1.00	1	1.00	1	2.00	1	2.00	1	4.00	2.00	0	2.00	0.00	0.00	2.00	1	1.00	2.00	0.00	0.00	2.00	0	0.00			2583	280	76.85	76.85	88.10	88.10	69.17	69.17	66.35	66.35	87.50	87.50
Hungary	HUN			NAT_TOTAL	20200428	3.00	1	2.00	0	2.00	1	1.00	1	1.00	1	2.00	1	2.00	1	4.00	2.00	0	2.00	0.00	0.00	2.00	1	1.00	2.00	0.00	0.00	2.00	0	0.00			2649	291	76.85	76.85	88.10	88.10	69.17	69.17	66.35	66.35	87.50	87.50
Hungary	HUN			NAT_TOTAL	20200429	3.00	1	2.00	0	2.00	1	1.00	1	1.00	1	2.00	1	2.00	1	4.00	2.00	0	2.00	0.00	0.00	2.00	1	1.00	2.00	0.00	0.00	2.00	0	0.00			2727	300	76.85	76.85	88.10	88.10	69.17	69.17	66.35	66.35	87.50	87.50
Hungary	HUN			NAT_TOTAL	20200430	3.00	1	2.00	0	2.00	1	1.00	1	1.00	1	2.00	1	2.00	1	4.00	2.00	0	2.00	0.00	0.00	2.00	1	1.00	2.00	0.00	0.00	2.00	0	0.00			2775	312	76.85	76.85	88.10	88.10	69.17	69.17	66.35	66.35	87.50	87.50
Hungary	HUN			NAT_TOTAL	20200501	3.00	1	2.00	0	2.00	1	1.00	1	1.00	1	2.00	1	2.00	1	4.00	2.00	0	2.00	0.00	0.00	2.00	1	1.00	2.00	0.00	0.00	2.00	0	0.00			2863	323	76.85	76.85	88.10	88.10	69.17	69.17	66.35	66.35	87.50	87.50
Hungary	HUN			NAT_TOTAL	20200502	3.00	1	2.00	0	2.00	1	1.00	1	1.00	1	2.00	1	2.00	1	4.00	2.00	0	2.00	0.00	0.00	2.00	1	1.00	2.00	0.00	0.00	2.00	0	0.00			2942	335	76.85	76.85	88.10	88.10	69.17	69.17	66.35	66.35	87.50	87.50
Hungary	HUN			NAT_TOTAL	20200503	3.00	1	2.00	0	2.00	1	1.00	1	1.00	1	2.00	1	2.00	1	4.00	2.00	0	2.00	0.00	0.00	2.00	1	1.00	2.00	0.00	0.00	2.00	0	0.00			2998	340	76.85	76.85	88.10	88.10	69.17	69.17	66.35	66.35	87.50	87.50
Hungary	HUN			NAT_TOTAL	20200504	3.00	1	2.00	0	2.00	1	1.00	1	1.00	1	2.00	0	1.00	1	3.00	2.00	0	2.00	0.00	0.00	2.00	1	1.00	2.00	0.00	0.00	2.00	0	0.00			3035	351	66.67	66.67	79.76	79.76	63.06	63.06	59.29	59.29	87.50	87.50
Hungary	HUN			NAT_TOTAL	20200505	3.00	1	2.00	0	2.00	1	1.00	1	1.00	1	2.00	0	1.00	1	3.00	2.00	0	2.00	0.00	0.00	2.00	1	1.00	2.00	0.00	0.00	2.00	0	0.00			3065	363	66.67	66.67	79.76	79.76	63.06	63.06	59.29	59.29	87.50	87.50
Hungary	HUN			NAT_TOTAL	20200506	3.00	1	2.00	0	2.00	1	1.00	1	1.00	1	2.00	0	1.00	1	3.00	2.00	0	2.00	0.00	0.00	2.00	1	1.00	2.00	0.00	0.00	2.00	0	0.00			3111	373	66.67	66.67	79.76	79.76	63.06	63.06	59.29	59.29	87.50	87.50
Hungary	HUN			NAT_TOTAL	20200507	3.00	1	2.00	0	2.00	1	1.00	1	1.00	1	2.00	0	1.00	1	3.00	2.00	0	2.00	0.00	0.00	2.00	1	1.00	2.00	0.00	0.00	2.00	0	0.00			3150	383	66.67	66.67	79.76	79.76	63.06	63.06	59.29	59.29	87.50	87.50
Hungary	HUN			NAT_TOTAL	20200508	3.00	1	2.00	0	2.00	1	1.00	1	1.00	1	2.00	0	1.00	1	3.00	2.00	0	2.00	0.00	0.00	2.00	1	1.00	2.00	0.00	0.00	2.00	0	0.00			3178	392	66.67	66.67	79.76	79.76	63.06	63.06	59.29	59.29	87.50	87.50
Hungary	HUN			NAT_TOTAL	20200509	3.00	1	2.00	0	2.00	1	1.00	1	1.00	1	2.00	0	1.00	1	3.00	2.00	0	2.00	0.00	0.00	2.00	1	1.00	2.00	0.00	0.00	2.00	0	0.00			3213	405	66.67	66.67	79.76	79.76	63.06	63.06	59.29	59.29	87.50	87.50
Hungary	HUN			NAT_TOTAL	20200510	3.00	1	2.00	0	2.00	1	1.00	1	1.00	1	2.00	0	1.00	1	3.00	2.00	0	2.00	0.00	0.00	2.00	1	1.00	2.00	0.00	0.00	2.00	0	0.00			3263	413	66.67	66.67	79.76	79.76	63.06	63.06	59.29	59.29	87.50	87.50
Hungary	HUN			NAT_TOTAL	20200511	3.00	1	2.00	0	2.00	1	1.00	1	1.00	1	2.00	0	1.00	1	3.00	2.00	0	2.00	0.00	0.00	2.00	1	1.00	2.00	0.00	0.00	2.00	0	0.00			3284	421	66.67	66.67	79.76	79.76	63.06	63.06	59.29	59.29	87.50	87.50
Hungary	HUN			NAT_TOTAL	20200512	3.00	1	2.00	0	2.00	1	1.00	1	1.00	1	2.00	0	1.00	1	3.00	2.00	0	2.00	0.00	0.00	2.00	1	1.00	2.00	0.00	0.00	2.00	0	0.00			3313	425	66.67	66.67	79.76	79.76	63.06	63.06	59.29	59.29	87.50	87.50
Hungary	HUN			NAT_TOTAL	20200513	3.00	1	2.00	0	2.00	1	1.00	1	1.00	1	2.00	0	1.00	1	3.00	2.00	0	2.00	0.00	0.00	2.00	1	1.00	2.00	0.00	0.00	2.00	0	0.00			3341	430	66.67	66.67	79.76	79.76	63.06	63.06	59.29	59.29	87.50	87.50
Hungary	HUN			NAT_TOTAL	20200514	3.00	1	2.00	0	2.00	1	1.00	1	1.00	1	2.00	0	1.00	1	3.00	2.00	0	2.00	0.00	0.00	2.00	1	1.00	2.00	0.00	0.00	2.00	0	0.00			3380	436	66.67	66.67	79.76	79.76	63.06	63.06	59.29	59.29	87.50	87.50
Hungary	HUN			NAT_TOTAL	20200515	3.00	1	2.00	0	2.00	1	1.00	1	1.00	1	2.00	0	1.00	1	3.00	2.00	0	2.00	0.00	0.00	2.00	1	1.00	2.00	0.00	0.00	2.00	0	0.00			3417	442	66.67	66.67	79.76	79.76	63.06	63.06	59.29	59.29	87.50	87.50
Hungary	HUN			NAT_TOTAL	20200516	3.00	1	2.00	0	2.00	1	1.00	1	1.00	1	2.00	0	1.00	1	3.00	2.00	0	2.00	0.00	0.00	2.00	1	1.00	2.00	0.00	0.00	2.00	0	0.00			3473	448	66.67	66.67	79.76	79.76	63.06	63.06	59.29	59.29	87.50	87.50
Hungary	HUN			NAT_TOTAL	20200517	3.00	1	2.00	0	2.00	1	1.00	1	1.00	1	2.00	0	1.00	1	3.00	2.00	0	2.00	0.00	0.00	2.00	1	1.00	2.00	0.00	0.00	2.00	0	0.00			3509	451	66.67	66.67	79.76	79.76	63.06	63.06	59.29	59.29	87.50	87.50
Hungary	HUN			NAT_TOTAL	20200518	3.00	1	2.00	1	2.00	1	1.00	1	1.00	1	1.00	1	1.00	1	3.00	2.00	0	2.00	0.00	0.00	2.00	1	1.00	2.00	0.00	0.00	2.00	0	0.00			3535	462	66.67	66.67	83.33	83.33	63.06	63.06	59.29	59.29	87.50	87.50
Hungary	HUN			NAT_TOTAL	20200519	3.00	1	2.00	1	2.00	1	1.00	1	1.00	1	1.00	1	1.00	1	3.00	2.00	0	2.00	0.00	0.00	2.00	1	1.00	2.00	0.00	0.00	2.00	0	0.00			3556	467	66.67	66.67	83.33	83.33	63.06	63.06	59.29	59.29	87.50	87.50
Hungary	HUN			NAT_TOTAL	20200520	3.00	1	2.00	1	2.00	1	1.00	1	1.00	1	1.00	1	1.00	1	3.00	2.00	0	2.00	0.00	0.00	2.00	1	1.00	2.00	0.00	0.00	2.00	0	0.00			3598	470	66.67	66.67	83.33	83.33	63.06	63.06	59.29	59.29	87.50	87.50
Hungary	HUN			NAT_TOTAL	20200521	3.00	1	2.00	1	2.00	1	1.00	1	1.00	1	1.00	1	1.00	1	3.00	2.00	0	2.00	0.00	0.00	2.00	1	1.00	2.00	0.00	0.00	2.00	0	0.00			3641	473	66.67	66.67	83.33	83.33	63.06	63.06	59.29	59.29	87.50	87.50
Hungary	HUN			NAT_TOTAL	20200522	3.00	1	2.00	1	2.00	1	1.00	1	1.00	1	1.00	1	1.00	1	3.00	2.00	0	2.00	0.00	0.00	2.00	1	1.00	2.00	0.00	0.00	2.00	0	0.00			3678	476	66.67	66.67	83.33	83.33	63.06	63.06	59.29	59.29	87.50	87.50
Hungary	HUN			NAT_TOTAL	20200523	3.00	1	2.00	1	2.00	1	1.00	1	1.00	1	1.00	1	1.00	1	3.00	2.00	0	2.00	0.00	0.00	2.00	1	1.00	2.00	0.00	0.00	2.00	0	0.00			3713	482	66.67	66.67	83.33	83.33	63.06	63.06	59.29	59.29	87.50	87.50
Hungary	HUN			NAT_TOTAL	20200524	3.00	1	2.00	1	2.00	1	1.00	1	1.00	1	1.00	1	1.00	1	3.00	2.00	0	2.00	0.00	0.00	2.00	1	1.00	2.00	0.00	0.00	2.00	0	0.00			3741	486	66.67	66.67	83.33	83.33	63.06	63.06	59.29	59.29	87.50	87.50
Hungary	HUN			NAT_TOTAL	20200525	3.00	1	2.00	1	2.00	1	1.00	1	1.00	1	1.00	1	1.00	1	3.00	2.00	0	2.00	0.00	0.00	2.00	1	1.00	2.00	0.00	0.00	2.00	0	0.00			3756	491	66.67	66.67	83.33	83.33	63.06	63.06	59.29	59.29	87.50	87.50
Hungary	HUN			NAT_TOTAL	20200526	3.00	1	2.00	1	2.00	1	1.00	1	1.00	1	1.00	1	1.00	1	3.00	2.00	0	2.00	0.00	0.00	2.00	1	1.00	2.00	0.00	0.00	2.00	0	0.00			3771	499	66.67	66.67	83.33	83.33	63.06	63.06	59.29	59.29	87.50	87.50
Hungary	HUN			NAT_TOTAL	20200527	3.00	1	2.00	1	2.00	1	1.00	1	1.00	1	1.00	1	1.00	1	3.00	2.00	0	2.00	0.00	0.00	2.00	1	1.00	2.00	0.00	0.00	2.00	0	0.00			3793	505	66.67	66.67	83.33	83.33	63.06	63.06	59.29	59.29	87.50	87.50
Hungary	HUN			NAT_TOTAL	20200528	3.00	1	2.00	1	2.00	1	1.00	1	1.00	1	1.00	1	1.00	1	3.00	2.00	0	2.00	0.00	0.00	2.00	1	1.00	2.00	0.00	0.00	2.00	0	0.00			3816	509	66.67	66.67	83.33	83.33	63.06	63.06	59.29	59.29	87.50	87.50
