## Supplementary material for "COVID-19 Time-varying Reproduction Numbers Worldwide: An Empirical Analysis of Mandatory and Voluntary Social Distancing": Replication package: OxCGRT.csv (part 11 of 24)

CountryName	CountryCode	RegionName	RegionCode	Jurisdiction	Date	C1_School closing	C1_Flag	C2_Workplace closing	C2_Flag	C3_Cancel public events	C3_Flag	C4_Restrictions on gatherings	C4_Flag	C5_Close public transport	C5_Flag	C6_Stay at home requirements	C6_Flag	C7_Restrictions on internal movement	C7_Flag	C8_International travel controls	E1_Income support	E1_Flag	E2_Debt/contract relief	E3_Fiscal measures	E4_International support	H1_Public information campaigns	H1_Flag	H2_Testing policy	H3_Contact tracing	H4_Emergency investment in healthcare	H5_Investment in vaccines	H6_Facial Coverings	H6_Flag	H7_Vaccination policy	H7_Flag	M1_Wildcard	ConfirmedCases	ConfirmedDeaths	StringencyIndex	StringencyIndexForDisplay	StringencyLegacyIndex	StringencyLegacyIndexForDisplay	GovernmentResponseIndex	GovernmentResponseIndexForDisplay	ContainmentHealthIndex	ContainmentHealthIndexForDisplay	EconomicSupportIndex	EconomicSupportIndexForDisplay
Hungary	HUN			NAT_TOTAL	20200529	3.00	1	2.00	1	2.00	1	1.00	1	1.00	1	1.00	1	1.00	1	3.00	2.00	0	2.00	0.00	0.00	2.00	1	1.00	2.00	0.00	0.00	2.00	0	0.00			3841	517	66.67	66.67	83.33	83.33	63.06	63.06	59.29	59.29	87.50	87.50
Hungary	HUN			NAT_TOTAL	20200530	3.00	1	2.00	1	2.00	1	1.00	1	1.00	1	1.00	1	1.00	1	3.00	2.00	0	2.00	0.00	0.00	2.00	1	1.00	2.00	0.00	0.00	2.00	0	0.00			3867	524	66.67	66.67	83.33	83.33	63.06	63.06	59.29	59.29	87.50	87.50
Hungary	HUN			NAT_TOTAL	20200531	3.00	1	2.00	1	2.00	1	1.00	1	1.00	1	1.00	1	1.00	1	3.00	2.00	0	2.00	0.00	0.00	2.00	1	1.00	2.00	0.00	0.00	2.00	0	0.00			3876	526	66.67	66.67	83.33	83.33	63.06	63.06	59.29	59.29	87.50	87.50
Hungary	HUN			NAT_TOTAL	20200601	3.00	1	2.00	1	2.00	1	1.00	1	1.00	1	1.00	1	1.00	1	3.00	2.00	0	2.00	0.00	0.00	2.00	1	1.00	2.00	0.00	0.00	2.00	0	0.00			3892	527	66.67	66.67	83.33	83.33	63.06	63.06	59.29	59.29	87.50	87.50
Hungary	HUN			NAT_TOTAL	20200602	2.00	0	2.00	1	2.00	1	1.00	1	1.00	1	1.00	1	1.00	1	3.00	2.00	0	2.00	0.00	0.00	2.00	1	1.00	2.00	0.00	0.00	2.00	0	0.00			3921	532	61.11	61.11	76.19	76.19	59.72	59.72	55.45	55.45	87.50	87.50
Hungary	HUN			NAT_TOTAL	20200603	2.00	0	2.00	1	2.00	1	1.00	1	1.00	1	1.00	1	1.00	1	3.00	2.00	0	2.00	0.00	0.00	2.00	1	1.00	2.00	0.00	0.00	2.00	0	0.00			3931	534	61.11	61.11	76.19	76.19	59.72	59.72	55.45	55.45	87.50	87.50
Hungary	HUN			NAT_TOTAL	20200604	2.00	0	2.00	1	2.00	1	1.00	1	1.00	1	1.00	1	1.00	1	3.00	2.00	0	2.00	0.00	0.00	2.00	1	1.00	2.00	0.00	0.00	2.00	0	0.00			3954	539	61.11	61.11	76.19	76.19	59.72	59.72	55.45	55.45	87.50	87.50
Hungary	HUN			NAT_TOTAL	20200605	2.00	0	2.00	1	2.00	1	1.00	1	1.00	1	1.00	1	1.00	1	3.00	2.00	0	2.00	0.00	0.00	2.00	1	1.00	2.00	0.00	0.00	2.00	0	0.00			3970	542	61.11	61.11	76.19	76.19	59.72	59.72	55.45	55.45	87.50	87.50
Hungary	HUN			NAT_TOTAL	20200606	2.00	0	2.00	1	2.00	1	1.00	1	1.00	1	1.00	1	1.00	1	3.00	2.00	0	2.00	0.00	0.00	2.00	1	1.00	2.00	0.00	0.00	2.00	0	0.00			3990	545	61.11	61.11	76.19	76.19	59.72	59.72	55.45	55.45	87.50	87.50
Hungary	HUN			NAT_TOTAL	20200607	2.00	0	2.00	1	2.00	1	1.00	1	1.00	1	1.00	1	1.00	1	3.00	2.00	0	2.00	0.00	0.00	2.00	1	1.00	2.00	0.00	0.00	2.00	0	0.00			4008	546	61.11	61.11	76.19	76.19	59.72	59.72	55.45	55.45	87.50	87.50
Hungary	HUN			NAT_TOTAL	20200608	2.00	0	2.00	1	2.00	1	1.00	1	1.00	1	1.00	1	1.00	1	3.00	2.00	0	2.00	0.00	0.00	2.00	1	1.00	2.00	0.00	0.00	2.00	0	0.00			4014	548	61.11	61.11	76.19	76.19	59.72	59.72	55.45	55.45	87.50	87.50
Hungary	HUN			NAT_TOTAL	20200609	2.00	0	2.00	1	2.00	1	1.00	1	1.00	1	1.00	1	1.00	1	3.00	2.00	0	2.00	0.00	0.00	2.00	1	1.00	2.00	0.00	0.00	2.00	0	0.00			4017	550	61.11	61.11	76.19	76.19	59.72	59.72	55.45	55.45	87.50	87.50
Hungary	HUN			NAT_TOTAL	20200610	2.00	0	2.00	1	2.00	1	1.00	1	1.00	1	1.00	1	1.00	1	3.00	2.00	0	2.00	0.00	0.00	2.00	1	1.00	2.00	0.00	0.00	2.00	0	0.00			4027	551	61.11	61.11	76.19	76.19	59.72	59.72	55.45	55.45	87.50	87.50
Hungary	HUN			NAT_TOTAL	20200611	2.00	0	2.00	1	2.00	1	1.00	1	1.00	1	1.00	1	1.00	1	3.00	2.00	0	2.00	0.00	0.00	2.00	1	1.00	2.00	0.00	0.00	2.00	0	0.00			4039	553	61.11	61.11	76.19	76.19	59.72	59.72	55.45	55.45	87.50	87.50
Hungary	HUN			NAT_TOTAL	20200612	2.00	0	2.00	1	2.00	1	1.00	1	1.00	1	1.00	1	1.00	1	3.00	2.00	0	2.00	0.00	0.00	2.00	1	1.00	2.00	0.00	0.00	2.00	0	0.00			4053	555	61.11	61.11	76.19	76.19	59.72	59.72	55.45	55.45	87.50	87.50
Hungary	HUN			NAT_TOTAL	20200613	2.00	0	2.00	1	2.00	1	1.00	1	1.00	1	1.00	1	1.00	1	3.00	2.00	0	2.00	0.00	0.00	2.00	1	1.00	2.00	0.00	0.00	2.00	0	0.00			4064	559	61.11	61.11	76.19	76.19	59.72	59.72	55.45	55.45	87.50	87.50
Hungary	HUN			NAT_TOTAL	20200614	2.00	0	2.00	1	2.00	1	1.00	1	1.00	1	1.00	1	1.00	1	3.00	2.00	0	2.00	0.00	0.00	2.00	1	1.00	2.00	0.00	0.00	2.00	0	0.00			4069	562	61.11	61.11	76.19	76.19	59.72	59.72	55.45	55.45	87.50	87.50
Hungary	HUN			NAT_TOTAL	20200615	2.00	0	2.00	1	2.00	1	1.00	1	1.00	1	1.00	1	1.00	1	3.00	2.00	0	2.00	0.00	0.00	2.00	1	1.00	2.00	0.00	0.00	2.00	0	0.00			4076	563	61.11	61.11	76.19	76.19	59.72	59.72	55.45	55.45	87.50	87.50
Hungary	HUN			NAT_TOTAL	20200616	2.00	0	2.00	1	2.00	1	1.00	1	1.00	1	1.00	1	1.00	1	3.00	2.00	0	2.00	0.00	0.00	2.00	1	1.00	2.00	0.00	0.00	2.00	0	0.00			4077	565	61.11	61.11	76.19	76.19	59.72	59.72	55.45	55.45	87.50	87.50
Hungary	HUN			NAT_TOTAL	20200617	2.00	0	2.00	1	2.00	1	1.00	1	1.00	1	1.00	1	1.00	1	3.00	2.00	0	2.00	0.00	0.00	2.00	1	1.00	2.00	0.00	0.00	2.00	0	0.00			4078	567	61.11	61.11	76.19	76.19	59.72	59.72	55.45	55.45	87.50	87.50
Hungary	HUN			NAT_TOTAL	20200618	2.00	0	2.00	1	2.00	1	1.00	1	1.00	1	1.00	1	1.00	1	3.00	2.00	0	2.00	0.00	0.00	2.00	1	1.00	2.00	0.00	0.00	2.00	0	0.00			4079	568	61.11	61.11	76.19	76.19	59.72	59.72	55.45	55.45	87.50	87.50
Hungary	HUN			NAT_TOTAL	20200619	2.00	0	1.00	1	1.00	1	2.00	1	1.00	1	1.00	1	1.00	1	3.00	2.00	0	2.00	0.00	0.00	2.00	1	1.00	2.00	0.00	0.00	2.00	0	0.00			4081	568	54.63	54.63	67.86	67.86	55.83	55.83	50.96	50.96	87.50	87.50
Hungary	HUN			NAT_TOTAL	20200620	2.00	0	1.00	1	1.00	1	2.00	1	1.00	1	1.00	1	1.00	1	3.00	2.00	0	2.00	0.00	0.00	2.00	1	1.00	2.00	0.00	0.00	2.00	0	0.00			4086	570	54.63	54.63	67.86	67.86	55.83	55.83	50.96	50.96	87.50	87.50
Hungary	HUN			NAT_TOTAL	20200621	2.00	0	1.00	1	1.00	1	2.00	1	1.00	1	1.00	1	1.00	1	3.00	2.00	0	2.00	0.00	0.00	2.00	1	1.00	2.00	0.00	0.00	2.00	0	0.00			4094	570	54.63	54.63	67.86	67.86	55.83	55.83	50.96	50.96	87.50	87.50
Hungary	HUN			NAT_TOTAL	20200622	2.00	0	1.00	1	1.00	1	2.00	1	1.00	1	1.00	1	1.00	1	3.00	2.00	0	2.00	0.00	0.00	2.00	1	1.00	2.00	0.00	0.00	2.00	0	0.00			4102	572	54.63	54.63	67.86	67.86	55.83	55.83	50.96	50.96	87.50	87.50
Hungary	HUN			NAT_TOTAL	20200623	2.00	0	1.00	1	1.00	1	2.00	1	1.00	1	1.00	1	1.00	1	3.00	2.00	0	2.00	0.00	0.00	2.00	1	1.00	2.00	0.00	0.00	2.00	0	0.00			4107	573	54.63	54.63	67.86	67.86	55.83	55.83	50.96	50.96	87.50	87.50
Hungary	HUN			NAT_TOTAL	20200624	2.00	0	1.00	1	1.00	1	2.00	1	1.00	1	1.00	1	1.00	1	3.00	2.00	0	2.00	0.00	0.00	2.00	1	1.00	2.00	0.00	0.00	2.00	0	0.00			4114	576	54.63	54.63	67.86	67.86	55.83	55.83	50.96	50.96	87.50	87.50
Hungary	HUN			NAT_TOTAL	20200625	2.00	0	1.00	1	1.00	1	2.00	1	1.00	1	1.00	1	1.00	1	3.00	2.00	0	2.00	0.00	0.00	2.00	1	1.00	2.00	0.00	0.00	2.00	0	0.00			4123	577	54.63	54.63	67.86	67.86	55.83	55.83	50.96	50.96	87.50	87.50
Hungary	HUN			NAT_TOTAL	20200626	2.00	0	1.00	1	1.00	1	2.00	1	1.00	1	1.00	1	1.00	1	3.00	2.00	0	2.00	0.00	0.00	2.00	1	1.00	2.00	0.00	0.00	2.00	0	0.00			4127	578	54.63	54.63	67.86	67.86	55.83	55.83	50.96	50.96	87.50	87.50
Hungary	HUN			NAT_TOTAL	20200627	2.00	0	1.00	1	1.00	1	2.00	1	1.00	1	1.00	1	1.00	1	3.00	2.00	0	2.00	0.00	0.00	2.00	1	1.00	2.00	0.00	0.00	2.00	0	0.00			4138	578	54.63	54.63	67.86	67.86	55.83	55.83	50.96	50.96	87.50	87.50
Hungary	HUN			NAT_TOTAL	20200628	2.00	0	1.00	1	1.00	1	2.00	1	1.00	1	1.00	1	1.00	1	3.00	2.00	0	2.00	0.00	0.00	2.00	1	1.00	2.00	0.00	0.00	2.00	0	0.00			4142	581	54.63	54.63	67.86	67.86	55.83	55.83	50.96	50.96	87.50	87.50
Hungary	HUN			NAT_TOTAL	20200629	2.00	0	1.00	1	1.00	1	2.00	1	1.00	1	1.00	1	1.00	1	3.00	2.00	0	2.00	0.00	0.00	2.00	1	1.00	2.00	0.00	0.00	2.00	0	0.00			4145	585	54.63	54.63	67.86	67.86	55.83	55.83	50.96	50.96	87.50	87.50
Hungary	HUN			NAT_TOTAL	20200630	2.00	0	1.00	1	1.00	1	2.00	1	1.00	1	1.00	1	1.00	1	3.00	2.00	0	2.00	0.00	0.00	2.00	1	1.00	2.00	0.00	0.00	2.00	0	0.00			4155	585	54.63	54.63	67.86	67.86	55.83	55.83	50.96	50.96	87.50	87.50
Hungary	HUN			NAT_TOTAL	20200701	2.00	0	1.00	1	1.00	1	2.00	1	1.00	1	1.00	1	1.00	1	3.00	2.00	0	2.00	0.00	0.00	2.00	1	1.00	2.00	0.00	0.00	2.00	0	0.00			4157	586	54.63	54.63	67.86	67.86	55.83	55.83	50.96	50.96	87.50	87.50
Hungary	HUN			NAT_TOTAL	20200702	2.00	0	1.00	1	1.00	1	2.00	1	1.00	1	1.00	1	1.00	1	3.00	2.00	0	2.00	0.00	0.00	2.00	1	1.00	2.00	0.00	0.00	2.00	0	0.00			4166	587	54.63	54.63	67.86	67.86	55.83	55.83	50.96	50.96	87.50	87.50
Hungary	HUN			NAT_TOTAL	20200703	2.00	0	1.00	1	1.00	1	2.00	1	1.00	1	1.00	1	1.00	1	3.00	2.00	0	2.00	0.00	0.00	2.00	1	1.00	2.00	0.00	0.00	2.00	0	0.00			4172	588	54.63	54.63	67.86	67.86	55.83	55.83	50.96	50.96	87.50	87.50
Hungary	HUN			NAT_TOTAL	20200704	2.00	0	1.00	1	1.00	1	2.00	1	1.00	1	1.00	1	1.00	1	3.00	2.00	0	2.00	0.00	0.00	2.00	1	1.00	2.00	0.00	0.00	2.00	0	0.00			4174	589	54.63	54.63	67.86	67.86	55.83	55.83	50.96	50.96	87.50	87.50
Hungary	HUN			NAT_TOTAL	20200705	2.00	0	1.00	1	1.00	1	2.00	1	1.00	1	1.00	1	1.00	1	3.00	2.00	0	2.00	0.00	0.00	2.00	1	1.00	2.00	0.00	0.00	2.00	0	0.00			4183	589	54.63	54.63	67.86	67.86	55.83	55.83	50.96	50.96	87.50	87.50
Hungary	HUN			NAT_TOTAL	20200706	2.00	0	1.00	1	1.00	1	2.00	1	1.00	1	1.00	1	1.00	1	3.00	2.00	0	2.00	0.00	0.00	2.00	1	1.00	2.00	0.00	0.00	2.00	0	0.00			4189	589	54.63	54.63	67.86	67.86	55.83	55.83	50.96	50.96	87.50	87.50
Hungary	HUN			NAT_TOTAL	20200707	2.00	0	1.00	1	1.00	1	2.00	1	1.00	1	1.00	1	1.00	1	3.00	2.00	0	2.00	0.00	0.00	2.00	1	1.00	2.00	0.00	0.00	2.00	0	0.00			4205	589	54.63	54.63	67.86	67.86	55.83	55.83	50.96	50.96	87.50	87.50
Hungary	HUN			NAT_TOTAL	20200708	2.00	0	1.00	1	1.00	1	2.00	1	1.00	1	1.00	1	1.00	1	3.00	2.00	0	2.00	0.00	0.00	2.00	1	1.00	2.00	0.00	0.00	2.00	0	0.00			4210	589	54.63	54.63	67.86	67.86	55.83	55.83	50.96	50.96	87.50	87.50
Hungary	HUN			NAT_TOTAL	20200709	2.00	0	1.00	1	1.00	1	2.00	1	1.00	1	1.00	1	1.00	1	3.00	2.00	0	2.00	0.00	0.00	2.00	1	1.00	2.00	0.00	0.00	2.00	0	0.00			4220	591	54.63	54.63	67.86	67.86	55.83	55.83	50.96	50.96	87.50	87.50
Hungary	HUN			NAT_TOTAL	20200710	2.00	0	1.00	1	1.00	1	2.00	1	1.00	1	1.00	1	1.00	1	3.00	2.00	0	2.00	0.00	0.00	2.00	1	1.00	2.00	0.00	0.00	2.00	0	0.00			4223	593	54.63	54.63	67.86	67.86	55.83	55.83	50.96	50.96	87.50	87.50
Hungary	HUN			NAT_TOTAL	20200711	2.00	0	1.00	1	1.00	1	2.00	1	1.00	1	1.00	1	1.00	1	3.00	2.00	0	2.00	0.00	0.00	2.00	1	1.00	2.00	0.00	0.00	2.00	0	0.00			4229	595	54.63	54.63	67.86	67.86	55.83	55.83	50.96	50.96	87.50	87.50
Hungary	HUN			NAT_TOTAL	20200712	2.00	0	1.00	1	1.00	1	2.00	1	1.00	1	1.00	1	1.00	1	3.00	2.00	0	2.00	0.00	0.00	2.00	1	1.00	2.00	0.00	0.00	2.00	0	0.00			4234	595	54.63	54.63	67.86	67.86	55.83	55.83	50.96	50.96	87.50	87.50
Hungary	HUN			NAT_TOTAL	20200713	2.00	0	1.00	1	1.00	1	2.00	1	1.00	1	1.00	1	1.00	1	3.00	2.00	0	2.00	0.00	0.00	2.00	1	1.00	2.00	0.00	0.00	2.00	0	0.00			4247	595	54.63	54.63	67.86	67.86	55.83	55.83	50.96	50.96	87.50	87.50
Hungary	HUN			NAT_TOTAL	20200714	2.00	0	1.00	1	1.00	1	2.00	1	1.00	1	1.00	1	1.00	1	3.00	2.00	0	2.00	0.00	0.00	2.00	1	1.00	2.00	0.00	0.00	2.00	0	0.00			4258	595	54.63	54.63	67.86	67.86	55.83	55.83	50.96	50.96	87.50	87.50
Hungary	HUN			NAT_TOTAL	20200715	2.00	0	1.00	1	1.00	1	2.00	1	1.00	1	1.00	1	1.00	1	3.00	2.00	0	2.00	0.00	0.00	2.00	1	1.00	2.00	0.00	0.00	2.00	0	0.00			4263	595	54.63	54.63	67.86	67.86	55.83	55.83	50.96	50.96	87.50	87.50
Hungary	HUN			NAT_TOTAL	20200716	2.00	0	1.00	1	1.00	1	2.00	1	1.00	1	1.00	1	1.00	1	3.00	2.00	0	2.00	0.00	0.00	2.00	1	1.00	2.00	0.00	0.00	2.00	0	0.00			4279	595	54.63	54.63	67.86	67.86	55.83	55.83	50.96	50.96	87.50	87.50
Hungary	HUN			NAT_TOTAL	20200717	2.00	0	1.00	1	1.00	1	2.00	1	1.00	1	1.00	1	1.00	1	3.00	2.00	0	2.00	0.00	0.00	2.00	1	1.00	2.00	0.00	0.00	2.00	0	0.00			4293	595	54.63	54.63	67.86	67.86	55.83	55.83	50.96	50.96	87.50	87.50
Hungary	HUN			NAT_TOTAL	20200718	2.00	0	1.00	1	1.00	1	2.00	1	1.00	1	1.00	1	1.00	1	3.00	2.00	0	2.00	0.00	0.00	2.00	1	1.00	2.00	0.00	0.00	2.00	0	0.00			4315	596	54.63	54.63	67.86	67.86	55.83	55.83	50.96	50.96	87.50	87.50
Hungary	HUN			NAT_TOTAL	20200719	2.00	0	1.00	1	1.00	1	2.00	1	1.00	1	1.00	1	1.00	1	3.00	2.00	0	2.00	0.00	0.00	2.00	1	1.00	2.00	0.00	0.00	2.00	0	0.00			4333	596	54.63	54.63	67.86	67.86	55.83	55.83	50.96	50.96	87.50	87.50
Hungary	HUN			NAT_TOTAL	20200720	2.00	0	1.00	1	1.00	1	2.00	1	1.00	1	1.00	1	1.00	1	3.00	2.00	0	2.00	0.00	0.00	2.00	1	1.00	2.00	0.00	0.00	2.00	0	0.00			4339	596	54.63	54.63	67.86	67.86	55.83	55.83	50.96	50.96	87.50	87.50
Hungary	HUN			NAT_TOTAL	20200721	2.00	0	1.00	1	1.00	1	2.00	1	1.00	1	1.00	1	1.00	1	3.00	2.00	0	2.00	0.00	0.00	2.00	1	1.00	2.00	0.00	0.00	2.00	0	0.00			4347	596	54.63	54.63	67.86	67.86	55.83	55.83	50.96	50.96	87.50	87.50
Hungary	HUN			NAT_TOTAL	20200722	2.00	0	1.00	1	1.00	1	2.00	1	1.00	1	1.00	1	1.00	1	3.00	2.00	0	2.00	0.00	0.00	2.00	1	1.00	2.00	0.00	0.00	2.00	0	0.00			4366	596	54.63	54.63	67.86	67.86	55.83	55.83	50.96	50.96	87.50	87.50
Hungary	HUN			NAT_TOTAL	20200723	2.00	0	1.00	1	1.00	1	2.00	1	1.00	1	1.00	1	1.00	1	3.00	2.00	0	2.00	0.00	0.00	2.00	1	1.00	2.00	0.00	0.00	2.00	0	0.00			4380	596	54.63	54.63	67.86	67.86	55.83	55.83	50.96	50.96	87.50	87.50
Hungary	HUN			NAT_TOTAL	20200724	2.00	0	1.00	1	1.00	1	2.00	1	1.00	1	1.00	1	1.00	1	3.00	2.00	0	2.00	0.00	0.00	2.00	1	1.00	2.00	0.00	0.00	2.00	0	0.00			4398	596	54.63	54.63	67.86	67.86	55.83	55.83	50.96	50.96	87.50	87.50
Hungary	HUN			NAT_TOTAL	20200725	2.00	0	1.00	1	1.00	1	2.00	1	1.00	1	1.00	1	1.00	1	3.00	2.00	0	2.00	0.00	0.00	2.00	1	1.00	2.00	0.00	0.00	2.00	0	0.00			4424	596	54.63	54.63	67.86	67.86	55.83	55.83	50.96	50.96	87.50	87.50
Hungary	HUN			NAT_TOTAL	20200726	2.00	0	1.00	1	1.00	1	2.00	1	1.00	1	1.00	1	1.00	1	3.00	2.00	0	2.00	0.00	0.00	2.00	1	1.00	2.00	0.00	0.00	2.00	0	0.00			4435	596	54.63	54.63	67.86	67.86	55.83	55.83	50.96	50.96	87.50	87.50
Hungary	HUN			NAT_TOTAL	20200727	2.00	0	1.00	1	1.00	1	2.00	1	1.00	1	1.00	1	1.00	1	3.00	2.00	0	2.00	0.00	0.00	2.00	1	1.00	2.00	0.00	0.00	2.00	0	0.00			4448	596	54.63	54.63	67.86	67.86	55.83	55.83	50.96	50.96	87.50	87.50
Hungary	HUN			NAT_TOTAL	20200728	2.00	0	1.00	1	1.00	1	2.00	1	1.00	1	1.00	1	1.00	1	3.00	2.00	0	2.00	0.00	0.00	2.00	1	1.00	2.00	0.00	0.00	2.00	0	0.00			4456	596	54.63	54.63	67.86	67.86	55.83	55.83	50.96	50.96	87.50	87.50
Hungary	HUN			NAT_TOTAL	20200729	2.00	0	1.00	1	1.00	1	2.00	1	1.00	1	1.00	1	1.00	1	3.00	2.00	0	2.00	0.00	0.00	2.00	1	1.00	2.00	0.00	0.00	2.00	0	0.00			4465	596	54.63	54.63	67.86	67.86	55.83	55.83	50.96	50.96	87.50	87.50
Hungary	HUN			NAT_TOTAL	20200730	2.00	0	1.00	1	1.00	1	2.00	1	1.00	1	1.00	1	1.00	1	3.00	2.00	0	2.00	0.00	0.00	2.00	1	1.00	2.00	0.00	0.00	2.00	0	0.00			4484	596	54.63	54.63	67.86	67.86	55.83	55.83	50.96	50.96	87.50	87.50
Hungary	HUN			NAT_TOTAL	20200731	2.00	0	1.00	1	1.00	1	2.00	1	1.00	1	1.00	1	1.00	1	3.00	2.00	0	2.00	0.00	0.00	2.00	1	1.00	2.00	0.00	0.00	2.00	0	0.00			4505	596	54.63	54.63	67.86	67.86	55.83	55.83	50.96	50.96	87.50	87.50
Hungary	HUN			NAT_TOTAL	20200801	2.00	0	1.00	1	1.00	1	2.00	1	1.00	1	1.00	1	1.00	1	3.00	2.00	0	2.00	0.00	0.00	2.00	1	1.00	2.00	0.00	0.00	2.00	0	0.00			4526	597	54.63	54.63	67.86	67.86	55.83	55.83	50.96	50.96	87.50	87.50
Hungary	HUN			NAT_TOTAL	20200802	2.00	0	1.00	1	1.00	1	2.00	1	1.00	1	1.00	1	1.00	1	3.00	2.00	0	2.00	0.00	0.00	2.00	1	1.00	2.00	0.00	0.00	2.00	0	0.00			4535	597	54.63	54.63	67.86	67.86	55.83	55.83	50.96	50.96	87.50	87.50
Hungary	HUN			NAT_TOTAL	20200803	2.00	0	1.00	1	1.00	1	2.00	1	1.00	1	1.00	1	1.00	1	3.00	2.00	0	2.00	0.00	0.00	2.00	1	1.00	2.00	0.00	0.00	2.00	0	0.00			4544	597	54.63	54.63	67.86	67.86	55.83	55.83	50.96	50.96	87.50	87.50
Hungary	HUN			NAT_TOTAL	20200804	2.00	0	1.00	1	1.00	1	2.00	1	1.00	1	1.00	1	1.00	1	3.00	2.00	0	2.00	0.00	0.00	2.00	1	1.00	2.00	0.00	0.00	2.00	0	0.00			4553	598	54.63	54.63	67.86	67.86	55.83	55.83	50.96	50.96	87.50	87.50
Hungary	HUN			NAT_TOTAL	20200805	2.00	0	1.00	1	1.00	1	2.00	1	1.00	1	1.00	1	1.00	1	3.00	2.00	0	2.00	0.00	0.00	2.00	1	1.00	2.00	0.00	0.00	2.00	0	0.00			4564	599	54.63	54.63	67.86	67.86	55.83	55.83	50.96	50.96	87.50	87.50
Hungary	HUN			NAT_TOTAL	20200806	2.00	0	1.00	1	1.00	1	2.00	1	1.00	1	1.00	1	1.00	1	3.00	2.00	0	2.00	0.00	0.00	2.00	1	1.00	2.00	0.00	0.00	2.00	0	0.00			4597	600	54.63	54.63	67.86	67.86	55.83	55.83	50.96	50.96	87.50	87.50
Hungary	HUN			NAT_TOTAL	20200807	2.00	0	1.00	1	1.00	1	2.00	1	1.00	1	1.00	1	1.00	1	3.00	2.00	0	2.00	0.00	0.00	2.00	1	1.00	2.00	0.00	0.00	2.00	0	0.00			4621	602	54.63	54.63	67.86	67.86	55.83	55.83	50.96	50.96	87.50	87.50
Hungary	HUN			NAT_TOTAL	20200808	2.00	0	1.00	1	1.00	1	2.00	1	1.00	1	1.00	1	1.00	1	3.00	2.00	0	2.00	0.00	0.00	2.00	1	1.00	2.00	0.00	0.00	2.00	0	0.00			4653	602	54.63	54.63	67.86	67.86	55.83	55.83	50.96	50.96	87.50	87.50
Hungary	HUN			NAT_TOTAL	20200809	2.00	0	1.00	1	1.00	1	2.00	1	1.00	1	1.00	1	1.00	1	3.00	2.00	0	2.00	0.00	0.00	2.00	1	1.00	2.00	0.00	0.00	2.00	0	0.00			4696	602	54.63	54.63	67.86	67.86	55.83	55.83	50.96	50.96	87.50	87.50
Hungary	HUN			NAT_TOTAL	20200810	2.00	0	1.00	1	1.00	1	2.00	1	1.00	1	1.00	1	1.00	1	3.00	2.00	0	2.00	0.00	0.00	2.00	1	1.00	2.00	0.00	0.00	2.00	0	0.00			4731	605	54.63	54.63	67.86	67.86	55.83	55.83	50.96	50.96	87.50	87.50
Hungary	HUN			NAT_TOTAL	20200811	2.00	0	1.00	1	1.00	1	2.00	1	0.00		1.00	1	1.00	1	3.00	2.00	0	1.00	0.00	0.00	2.00	1	1.00	2.00	0.00	0.00	2.00	0	0.00			4746	605	49.07	49.07	58.33	58.33	49.17	49.17	47.12	47.12	62.50	62.50
Hungary	HUN			NAT_TOTAL	20200812	2.00	0	1.00	1	1.00	1	2.00	1	0.00		1.00	1	1.00	1	3.00	2.00	0	1.00	0.00	0.00	2.00	1	1.00	2.00	0.00	0.00	2.00	0	0.00			4768	605	49.07	49.07	58.33	58.33	49.17	49.17	47.12	47.12	62.50	62.50
Hungary	HUN			NAT_TOTAL	20200813	2.00	0	1.00	1	1.00	1	2.00	1	0.00		1.00	1	1.00	1	3.00	2.00	0	1.00	0.00	0.00	2.00	1	1.00	2.00	0.00	0.00	2.00	0	0.00			4813	607	49.07	49.07	58.33	58.33	49.17	49.17	47.12	47.12	62.50	62.50
Hungary	HUN			NAT_TOTAL	20200814	2.00	0	1.00	1	1.00	1	2.00	1	0.00		1.00	1	1.00	1	3.00	2.00	0	1.00	0.00	0.00	2.00	1	1.00	2.00	0.00	0.00	2.00	0	0.00			4853	607	49.07	49.07	58.33	58.33	49.17	49.17	47.12	47.12	62.50	62.50
Hungary	HUN			NAT_TOTAL	20200815	2.00	0	1.00	1	1.00	1	2.00	1	0.00		1.00	1	1.00	1	3.00	2.00	0	1.00	0.00	0.00	2.00	1	1.00	2.00	0.00	0.00	2.00	0	0.00			4877	607	49.07	49.07	58.33	58.33	49.17	49.17	47.12	47.12	62.50	62.50
Hungary	HUN			NAT_TOTAL	20200816	2.00	0	1.00	1	1.00	1	2.00	1	0.00		1.00	1	1.00	1	3.00	2.00	0	1.00	0.00	0.00	2.00	1	1.00	2.00	0.00	0.00	2.00	0	0.00			4916	608	49.07	49.07	58.33	58.33	49.17	49.17	47.12	47.12	62.50	62.50
Hungary	HUN			NAT_TOTAL	20200817	2.00	0	1.00	1	1.00	1	2.00	1	0.00		1.00	1	1.00	1	3.00	2.00	0	1.00	0.00	0.00	2.00	1	1.00	2.00	0.00	0.00	2.00	0	0.00			4946	608	49.07	49.07	58.33	58.33	49.17	49.17	47.12	47.12	62.50	62.50
Hungary	HUN			NAT_TOTAL	20200818	2.00	0	1.00	1	1.00	1	2.00	1	0.00		1.00	1	1.00	1	3.00	2.00	0	1.00	0.00	0.00	2.00	1	1.00	2.00	0.00	0.00	2.00	0	0.00			4970	609	49.07	49.07	58.33	58.33	49.17	49.17	47.12	47.12	62.50	62.50
Hungary	HUN			NAT_TOTAL	20200819	2.00	0	1.00	1	1.00	1	2.00	1	0.00		1.00	1	1.00	1	3.00	2.00	0	1.00	0.00	0.00	2.00	1	1.00	2.00	0.00	0.00	2.00	0	0.00			5002	609	49.07	49.07	58.33	58.33	49.17	49.17	47.12	47.12	62.50	62.50
Hungary	HUN			NAT_TOTAL	20200820	2.00	0	1.00	1	1.00	1	2.00	1	0.00		1.00	1	1.00	1	3.00	2.00	0	1.00	0.00	0.00	2.00	1	1.00	2.00	0.00	0.00	2.00	0	0.00			5046	609	49.07	49.07	58.33	58.33	49.17	49.17	47.12	47.12	62.50	62.50
Hungary	HUN			NAT_TOTAL	20200821	2.00	0	1.00	1	1.00	1	2.00	1	0.00		1.00	1	1.00	1	3.00	2.00	0	1.00	0.00	0.00	2.00	1	1.00	2.00	0.00	0.00	2.00	0	0.00			5098	611	49.07	49.07	58.33	58.33	49.17	49.17	47.12	47.12	62.50	62.50
Hungary	HUN			NAT_TOTAL	20200822	2.00	0	1.00	1	1.00	1	2.00	1	0.00		1.00	1	1.00	1	3.00	2.00	0	1.00	0.00	0.00	2.00	1	1.00	2.00	0.00	0.00	2.00	0	0.00			5133	611	49.07	49.07	58.33	58.33	49.17	49.17	47.12	47.12	62.50	62.50
Hungary	HUN			NAT_TOTAL	20200823	2.00	0	1.00	1	1.00	1	2.00	1	0.00		1.00	1	1.00	1	3.00	2.00	0	1.00	0.00	0.00	2.00	1	1.00	2.00	0.00	0.00	2.00	0	0.00			5155	613	49.07	49.07	58.33	58.33	49.17	49.17	47.12	47.12	62.50	62.50
Hungary	HUN			NAT_TOTAL	20200824	2.00	0	1.00	1	1.00	1	2.00	1	0.00		1.00	1	1.00	1	3.00	2.00	0	1.00	0.00	0.00	2.00	1	1.00	2.00	0.00	0.00	2.00	0	0.00			5191	613	49.07	49.07	58.33	58.33	49.17	49.17	47.12	47.12	62.50	62.50
Hungary	HUN			NAT_TOTAL	20200825	2.00	0	1.00	1	1.00	1	2.00	1	0.00		1.00	1	1.00	1	3.00	2.00	0	1.00	0.00	0.00	2.00	1	1.00	2.00	0.00	0.00	2.00	0	0.00			5215	614	49.07	49.07	58.33	58.33	49.17	49.17	47.12	47.12	62.50	62.50
Hungary	HUN			NAT_TOTAL	20200826	2.00	0	1.00	1	1.00	1	2.00	1	0.00		1.00	1	1.00	1	3.00	2.00	0	1.00	0.00	0.00	2.00	1	1.00	2.00	0.00	0.00	2.00	0	0.00			5288	614	49.07	49.07	58.33	58.33	49.17	49.17	47.12	47.12	62.50	62.50
Hungary	HUN			NAT_TOTAL	20200827	2.00	0	1.00	1	1.00	1	2.00	1	0.00		1.00	1	1.00	1	3.00	2.00	0	1.00	0.00	0.00	2.00	1	1.00	2.00	0.00	0.00	2.00	0	0.00			5379	614	49.07	49.07	58.33	58.33	49.17	49.17	47.12	47.12	62.50	62.50
Hungary	HUN			NAT_TOTAL	20200828	2.00	0	1.00	1	1.00	1	2.00	1	0.00		1.00	1	1.00	1	3.00	2.00	0	1.00	0.00	0.00	2.00	1	1.00	2.00	0.00	0.00	2.00	0	0.00			5511	614	49.07	49.07	58.33	58.33	49.17	49.17	47.12	47.12	62.50	62.50
Hungary	HUN			NAT_TOTAL	20200829	2.00	0	1.00	1	1.00	1	2.00	1	0.00		1.00	1	1.00	1	3.00	2.00	0	1.00	0.00	0.00	2.00	1	1.00	2.00	0.00	0.00	2.00	0	0.00			5669	614	49.07	49.07	58.33	58.33	49.17	49.17	47.12	47.12	62.50	62.50
Hungary	HUN			NAT_TOTAL	20200830	2.00	0	1.00	1	1.00	1	2.00	1	0.00		1.00	1	1.00	1	3.00	2.00	0	1.00	0.00	0.00	2.00	1	1.00	2.00	0.00	0.00	2.00	0	0.00			5961	614	49.07	49.07	58.33	58.33	49.17	49.17	47.12	47.12	62.50	62.50
Hungary	HUN			NAT_TOTAL	20200831	2.00	0	1.00	1	1.00	1	2.00	1	0.00		1.00	1	1.00	1	3.00	2.00	0	1.00	0.00	0.00	2.00	1	1.00	2.00	0.00	0.00	2.00	0	0.00			6139	615	49.07	49.07	58.33	58.33	49.17	49.17	47.12	47.12	62.50	62.50
Hungary	HUN			NAT_TOTAL	20200901	1.00	1	1.00	1	1.00	1	2.00	1	0.00		1.00	1	1.00	1	4.00	2.00	0	1.00	0.00	0.00	2.00	1	1.00	2.00	0.00	0.00	2.00	0	0.00			6257	616	50.00	50.00	61.90	61.90	49.72	49.72	47.76	47.76	62.50	62.50
Hungary	HUN			NAT_TOTAL	20200902	1.00	1	1.00	1	1.00	1	2.00	1	0.00		1.00	1	1.00	1	4.00	2.00	0	1.00	0.00	0.00	2.00	1	1.00	2.00	0.00	0.00	2.00	0	0.00			6622	619	50.00	50.00	61.90	61.90	49.72	49.72	47.76	47.76	62.50	62.50
Hungary	HUN			NAT_TOTAL	20200903	1.00	1	1.00	1	1.00	1	2.00	1	0.00		1.00	1	1.00	1	4.00	2.00	0	1.00	0.00	0.00	2.00	1	1.00	2.00	0.00	0.00	2.00	0	0.00			6923	620	50.00	50.00	61.90	61.90	49.72	49.72	47.76	47.76	62.50	62.50
Hungary	HUN			NAT_TOTAL	20200904	1.00	1	1.00	1	1.00	1	2.00	1	0.00		1.00	1	1.00	1	4.00	2.00	0	1.00	0.00	0.00	2.00	1	1.00	2.00	0.00	0.00	2.00	0	0.00			7382	621	50.00	50.00	61.90	61.90	49.72	49.72	47.76	47.76	62.50	62.50
Hungary	HUN			NAT_TOTAL	20200905	1.00	1	1.00	1	1.00	1	2.00	1	0.00		1.00	1	1.00	1	4.00	2.00	0	1.00	0.00	0.00	2.00	1	1.00	2.00	0.00	0.00	2.00	0	0.00			7892	624	50.00	50.00	61.90	61.90	49.72	49.72	47.76	47.76	62.50	62.50
Hungary	HUN			NAT_TOTAL	20200906	1.00	1	1.00	1	1.00	1	2.00	1	0.00		1.00	1	1.00	1	4.00	2.00	0	1.00	0.00	0.00	2.00	1	1.00	2.00	0.00	0.00	2.00	0	0.00			8387	624	50.00	50.00	61.90	61.90	49.72	49.72	47.76	47.76	62.50	62.50
Hungary	HUN			NAT_TOTAL	20200907	1.00	1	1.00	1	1.00	1	2.00	1	0.00		1.00	1	1.00	1	4.00	2.00	0	1.00	0.00	0.00	2.00	1	1.00	2.00	0.00	0.00	2.00	0	0.00			8963	625	50.00	50.00	61.90	61.90	49.72	49.72	47.76	47.76	62.50	62.50
Hungary	HUN			NAT_TOTAL	20200908	1.00	1	1.00	1	1.00	1	2.00	1	0.00		1.00	1	1.00	1	4.00	2.00	0	1.00	0.00	0.00	2.00	1	1.00	2.00	0.00	0.00	2.00	0	0.00			9304	626	50.00	50.00	61.90	61.90	49.72	49.72	47.76	47.76	62.50	62.50
Hungary	HUN			NAT_TOTAL	20200909	1.00	1	1.00	1	1.00	1	2.00	1	0.00		1.00	1	1.00	1	4.00	2.00	0	1.00	0.00	0.00	2.00	1	1.00	2.00	0.00	0.00	2.00	0	0.00			9715	628	50.00	50.00	61.90	61.90	49.72	49.72	47.76	47.76	62.50	62.50
Hungary	HUN			NAT_TOTAL	20200910	1.00	1	1.00	1	1.00	1	2.00	1	0.00		1.00	1	1.00	1	4.00	2.00	0	1.00	0.00	0.00	2.00	1	1.00	2.00	0.00	0.00	2.00	0	0.00			10191	630	50.00	50.00	61.90	61.90	49.72	49.72	47.76	47.76	62.50	62.50
Hungary	HUN			NAT_TOTAL	20200911	1.00	1	1.00	1	1.00	1	2.00	1	0.00		0.00		0.00		4.00	0.00		1.00	0.00	0.00	2.00	1	1.00	2.00	0.00	0.00	2.00	1	0.00			10909	631	40.74	40.74	52.38	52.38	40.00	40.00	42.31	42.31	25.00	25.00
Hungary	HUN			NAT_TOTAL	20200912	1.00	1	1.00	1	1.00	1	2.00	1	0.00		0.00		0.00		4.00	0.00		1.00	0.00	0.00	2.00	1	1.00	2.00	0.00	0.00	2.00	1	0.00			11825	633	40.74	40.74	52.38	52.38	40.00	40.00	42.31	42.31	25.00	25.00
Hungary	HUN			NAT_TOTAL	20200913	1.00	1	1.00	1	1.00	1	2.00	1	0.00		0.00		0.00		4.00	0.00		1.00	0.00	0.00	2.00	1	1.00	2.00	0.00	0.00	2.00	1	0.00			12309	637	40.74	40.74	52.38	52.38	40.00	40.00	42.31	42.31	25.00	25.00
Hungary	HUN			NAT_TOTAL	20200914	1.00	1	1.00	1	1.00	1	2.00	1	0.00		0.00		0.00		4.00	0.00		1.00	0.00	0.00	2.00	1	1.00	2.00	0.00	0.00	2.00	1	0.00			13153	642	40.74	40.74	52.38	52.38	40.00	40.00	42.31	42.31	25.00	25.00
Hungary	HUN			NAT_TOTAL	20200915	1.00	1	1.00	1	1.00	1	2.00	1	0.00		0.00		0.00		4.00	0.00		1.00	0.00	0.00	2.00	1	1.00	2.00	0.00	0.00	2.00	1	0.00			13879	646	40.74	40.74	52.38	52.38	40.00	40.00	42.31	42.31	25.00	25.00
Hungary	HUN			NAT_TOTAL	20200916	1.00	1	1.00	1	1.00	1	2.00	1	0.00		0.00		0.00		4.00	0.00		1.00	0.00	0.00	2.00	1	1.00	2.00	0.00	0.00	2.00	1	0.00			14460	654	40.74	40.74	52.38	52.38	40.00	40.00	42.31	42.31	25.00	25.00
Hungary	HUN			NAT_TOTAL	20200917	1.00	1	1.00	1	1.00	1	2.00	1	0.00		0.00		0.00		4.00	0.00		1.00	0.00	0.00	2.00	1	1.00	2.00	0.00	0.00	2.00	1	0.00			15170	663	40.74	40.74	52.38	52.38	40.00	40.00	42.31	42.31	25.00	25.00
Hungary	HUN			NAT_TOTAL	20200918	1.00	1	1.00	1	1.00	1	2.00	1	0.00		0.00		0.00		4.00	0.00		1.00	0.00	0.00	2.00	1	1.00	2.00	0.00	0.00	2.00	1	0.00			16111	669	40.74	40.74	52.38	52.38	40.00	40.00	42.31	42.31	25.00	25.00
Hungary	HUN			NAT_TOTAL	20200919	1.00	1	1.00	1	1.00	1	2.00	1	0.00		0.00		0.00		4.00	0.00		1.00	0.00	0.00	2.00	1	1.00	2.00	0.00	0.00	2.00	1	0.00			16920	675	40.74	40.74	52.38	52.38	40.00	40.00	42.31	42.31	25.00	25.00
Hungary	HUN			NAT_TOTAL	20200920	1.00	1	1.00	1	1.00	1	2.00	1	0.00		0.00		0.00		4.00	0.00		1.00	0.00	0.00	2.00	1	1.00	2.00	0.00	0.00	2.00	1	0.00			17990	683	40.74	40.74	52.38	52.38	40.00	40.00	42.31	42.31	25.00	25.00
Hungary	HUN			NAT_TOTAL	20200921	1.00	1	1.00	1	1.00	1	2.00	1	0.00		0.00		0.00		4.00	0.00		1.00	0.00	0.00	2.00	1	1.00	2.00	0.00	0.00	2.00	1	0.00			18866	686	40.74	40.74	52.38	52.38	40.00	40.00	42.31	42.31	25.00	25.00
Hungary	HUN			NAT_TOTAL	20200922	1.00	1	1.00	1	1.00	1	2.00	1	0.00		0.00		0.00		4.00	0.00		1.00	0.00	0.00	2.00	1	1.00	2.00	0.00	0.00	2.00	1	0.00			19499	694	40.74	40.74	52.38	52.38	40.00	40.00	42.31	42.31	25.00	25.00
Hungary	HUN			NAT_TOTAL	20200923	1.00	1	1.00	1	1.00	1	2.00	1	0.00		0.00		0.00		4.00	0.00		1.00	0.00	0.00	2.00	1	1.00	2.00	0.00	0.00	2.00	1	0.00			20450	702	40.74	40.74	52.38	52.38	40.00	40.00	42.31	42.31	25.00	25.00
Hungary	HUN			NAT_TOTAL	20200924	1.00	1	1.00	1	1.00	1	2.00	1	0.00		0.00		0.00		4.00	0.00		1.00	0.00	0.00	2.00	1	1.00	2.00	0.00	0.00	2.00	1	0.00			21200	709	40.74	40.74	52.38	52.38	40.00	40.00	42.31	42.31	25.00	25.00
Hungary	HUN			NAT_TOTAL	20200925	1.00	1	1.00	1	1.00	1	2.00	1	0.00		0.00		0.00		4.00	0.00		1.00	0.00	0.00	2.00	1	1.00	2.00	0.00	0.00	2.00	1	0.00			22127	718	40.74	40.74	52.38	52.38	40.00	40.00	42.31	42.31	25.00	25.00
Hungary	HUN			NAT_TOTAL	20200926	1.00	1	1.00	1	1.00	1	2.00	1	0.00		0.00		0.00		4.00	0.00		1.00	0.00	0.00	2.00	1	1.00	2.00	0.00	0.00	2.00	1	0.00			23077	730	40.74	40.74	52.38	52.38	40.00	40.00	42.31	42.31	25.00	25.00
Hungary	HUN			NAT_TOTAL	20200927	1.00	1	1.00	1	1.00	1	2.00	1	0.00		0.00		0.00		4.00	0.00		1.00	0.00	0.00	2.00	1	1.00	2.00	0.00	0.00	2.00	1	0.00			24014	736	40.74	40.74	52.38	52.38	40.00	40.00	42.31	42.31	25.00	25.00
Hungary	HUN			NAT_TOTAL	20200928	1.00	1	1.00	1	1.00	1	2.00	1	0.00		0.00		0.00		4.00	0.00		1.00	0.00	0.00	2.00	1	1.00	2.00	0.00	0.00	2.00	1	0.00			24716	749	40.74	40.74	52.38	52.38	40.00	40.00	42.31	42.31	25.00	25.00
Hungary	HUN			NAT_TOTAL	20200929	1.00	1	1.00	1	1.00	1	2.00	1	0.00		0.00		0.00		4.00	0.00		1.00	0.00	0.00	2.00	1	1.00	2.00	0.00	0.00	2.00	1	0.00			25567	757	40.74	40.74	52.38	52.38	40.00	40.00	42.31	42.31	25.00	25.00
Hungary	HUN			NAT_TOTAL	20200930	1.00	1	1.00	1	1.00	1	2.00	1	0.00		0.00		0.00		4.00	0.00		1.00	0.00	0.00	2.00	1	1.00	2.00	0.00	0.00	2.00	1	0.00			26461	765	40.74	40.74	52.38	52.38	40.00	40.00	42.31	42.31	25.00	25.00
Hungary	HUN			NAT_TOTAL	20201001	1.00	1	1.00	1	1.00	1	2.00	1	0.00		0.00		0.00		4.00	0.00		1.00	0.00	0.00	2.00	1	1.00	2.00	0.00	0.00	2.00	1	0.00			27309	781	40.74	40.74	52.38	52.38	40.00	40.00	42.31	42.31	25.00	25.00
Hungary	HUN			NAT_TOTAL	20201002	1.00	1	1.00	1	1.00	1	2.00	1	0.00		0.00		0.00		4.00	0.00		1.00	0.00	0.00	2.00	1	1.00	2.00	0.00	0.00	2.00	1	0.00			28631	798	40.74	40.74	52.38	52.38	40.00	40.00	42.31	42.31	25.00	25.00
Hungary	HUN			NAT_TOTAL	20201003	1.00	1	1.00	1	1.00	1	2.00	1	0.00		0.00		0.00		4.00	0.00		1.00	0.00	0.00	2.00	1	1.00	2.00	0.00	0.00	2.00	1	0.00			29717	812	40.74	40.74	52.38	52.38	40.00	40.00	42.31	42.31	25.00	25.00
Hungary	HUN			NAT_TOTAL	20201004	1.00	1	1.00	1	1.00	1	2.00	1	0.00		0.00		0.00		4.00	0.00		1.00	0.00	0.00	2.00	1	1.00	2.00	0.00	0.00	2.00	1	0.00			30575	822	40.74	40.74	52.38	52.38	40.00	40.00	42.31	42.31	25.00	25.00
Hungary	HUN			NAT_TOTAL	20201005	1.00	1	1.00	1	1.00	1	2.00	1	0.00		0.00		0.00		4.00	0.00		1.00	0.00	0.00	2.00	1	1.00	2.00	0.00	0.00	2.00	1	0.00			31480	833	40.74	40.74	52.38	52.38	40.00	40.00	42.31	42.31	25.00	25.00
Hungary	HUN			NAT_TOTAL	20201006	1.00	1	1.00	1	1.00	1	2.00	1	0.00		0.00		0.00		4.00	0.00		1.00	0.00	0.00	2.00	1	1.00	2.00	0.00	0.00	2.00	1	0.00			32298	853	40.74	40.74	52.38	52.38	40.00	40.00	42.31	42.31	25.00	25.00
Hungary	HUN			NAT_TOTAL	20201007	1.00	1	1.00	1	1.00	1	2.00	1	0.00		0.00		0.00		4.00	0.00		1.00	0.00	0.00	2.00	1	1.00	2.00	0.00	0.00	2.00	1	0.00			33114	877	40.74	40.74	52.38	52.38	40.00	40.00	42.31	42.31	25.00	25.00
Hungary	HUN			NAT_TOTAL	20201008	1.00	1	1.00	1	1.00	1	2.00	1	0.00		0.00		0.00		4.00	0.00		1.00	0.00	0.00	2.00	1	1.00	2.00	0.00	0.00	2.00	1	0.00			34046	898	40.74	40.74	52.38	52.38	40.00	40.00	42.31	42.31	25.00	25.00
Hungary	HUN			NAT_TOTAL	20201009	1.00	1	1.00	1	1.00	1	2.00	1	0.00		0.00		0.00		4.00	0.00		1.00	0.00	0.00	2.00	1	1.00	2.00	0.00	0.00	2.00	1	0.00			35222	913	40.74	40.74	52.38	52.38	40.00	40.00	42.31	42.31	25.00	25.00
Hungary	HUN			NAT_TOTAL	20201010	1.00	1	1.00	1	1.00	1	2.00	1	0.00		0.00		0.00		4.00	0.00		1.00	0.00	0.00	2.00	1	1.00	2.00	0.00	0.00	2.00	1	0.00			36596	933	40.74	40.74	52.38	52.38	40.00	40.00	42.31	42.31	25.00	25.00
Hungary	HUN			NAT_TOTAL	20201011	1.00	1	1.00	1	1.00	1	2.00	1	0.00		0.00		0.00		4.00	0.00		1.00	0.00	0.00	2.00	1	1.00	2.00	0.00	0.00	2.00	1	0.00			37664	954	40.74	40.74	52.38	52.38	40.00	40.00	42.31	42.31	25.00	25.00
Hungary	HUN			NAT_TOTAL	20201012	1.00	1	1.00	1	1.00	1	2.00	1	0.00		0.00		0.00		4.00	0.00		1.00	0.00	0.00	2.00	1	2.00	2.00	0.00	0.00	2.00	1	0.00			38837	968	40.74	40.74	52.38	52.38	42.22	42.22	44.87	44.87	25.00	25.00
Hungary	HUN			NAT_TOTAL	20201013	1.00	1	1.00	1	1.00	1	2.00	1	0.00		0.00		0.00		4.00	0.00		1.00	0.00	0.00	2.00	1	2.00	2.00	0.00	0.00	2.00	1	0.00			39862	996	40.74	40.74	52.38	52.38	42.22	42.22	44.87	44.87	25.00	25.00
Hungary	HUN			NAT_TOTAL	20201014	1.00	1	1.00	1	1.00	1	2.00	1	0.00		0.00		0.00		4.00	0.00		1.00	0.00	0.00	2.00	1	2.00	2.00	0.00	0.00	2.00	1	0.00			40782	1023	40.74	40.74	52.38	52.38	42.22	42.22	44.87	44.87	25.00	25.00
Hungary	HUN			NAT_TOTAL	20201015	1.00	1	1.00	1	1.00	1	2.00	1	0.00		0.00		0.00		4.00	0.00		1.00	0.00	0.00	2.00	1	2.00	2.00	0.00	0.00	2.00	1	0.00			41732	1052	40.74	40.74	52.38	52.38	42.22	42.22	44.87	44.87	25.00	25.00
Hungary	HUN			NAT_TOTAL	20201016	1.00	1	1.00	1	1.00	1	2.00	1	0.00		0.00		0.00		4.00	0.00		1.00	0.00	0.00	2.00	1	2.00	2.00	0.00	0.00	2.00	1	0.00			43025	1085	40.74	40.74	52.38	52.38	42.22	42.22	44.87	44.87	25.00	25.00
Hungary	HUN			NAT_TOTAL	20201017	1.00	1	1.00	1	1.00	1	2.00	1	0.00		0.00		0.00		4.00	0.00		1.00	0.00	0.00	2.00	1	2.00	2.00	0.00	0.00	2.00	1	0.00			44816	1109	40.74	40.74	52.38	52.38	42.22	42.22	44.87	44.87	25.00	25.00
Hungary	HUN			NAT_TOTAL	20201018	1.00	1	1.00	1	1.00	1	2.00	1	0.00		0.00		0.00		4.00	0.00		1.00	0.00	0.00	2.00	1	2.00	2.00	0.00	0.00	2.00	1	0.00			46290	1142	40.74	40.74	52.38	52.38	42.22	42.22	44.87	44.87	25.00	25.00
Hungary	HUN			NAT_TOTAL	20201019	1.00	1	1.00	1	1.00	1	2.00	1	0.00		0.00		0.00		4.00	0.00		1.00	0.00	0.00	2.00	1	2.00	2.00	0.00	0.00	2.00	1	0.00			47768	1173	40.74	40.74	52.38	52.38	42.22	42.22	44.87	44.87	25.00	25.00
Hungary	HUN			NAT_TOTAL	20201020	1.00	1	1.00	1	1.00	1	2.00	1	0.00		0.00		0.00		4.00	0.00		1.00	0.00	0.00	2.00	1	2.00	2.00	0.00	0.00	2.00	1	0.00			48757	1211	40.74	40.74	52.38	52.38	42.22	42.22	44.87	44.87	25.00	25.00
Hungary	HUN			NAT_TOTAL	20201021	1.00	1	1.00	1	1.00	1	2.00	1	0.00		0.00		0.00		4.00	0.00		1.00	0.00	0.00	2.00	1	2.00	2.00	0.00	0.00	2.00	1	0.00			50180	1259	40.74	40.74	52.38	52.38	42.22	42.22	44.87	44.87	25.00	25.00
Hungary	HUN			NAT_TOTAL	20201022	1.00	1	1.00	1	1.00	1	2.00	1	0.00		0.00		0.00		4.00	0.00		1.00	0.00	0.00	2.00	1	2.00	2.00	0.00	0.00	2.00	1	0.00			52212	1305	40.74	40.74	52.38	52.38	42.22	42.22	44.87	44.87	25.00	25.00
Hungary	HUN			NAT_TOTAL	20201023	1.00	1	1.00	1	1.00	1	2.00	1	0.00		0.00		0.00		4.00	0.00		1.00	0.00	0.00	2.00	1	2.00	2.00	0.00	0.00	2.00	1	0.00			54278	1352	40.74	40.74	52.38	52.38	42.22	42.22	44.87	44.87	25.00	25.00
Hungary	HUN			NAT_TOTAL	20201024	1.00	1	1.00	1	1.00	1	2.00	1	0.00		0.00		0.00		4.00	0.00		1.00	0.00	0.00	2.00	1	2.00	2.00	0.00	0.00	2.00	1	0.00			56098	1390	40.74	40.74	52.38	52.38	42.22	42.22	44.87	44.87	25.00	25.00
Hungary	HUN			NAT_TOTAL	20201025	1.00	1	1.00	1	1.00	1	2.00	1	0.00		0.00		0.00		4.00	0.00		1.00	0.00	0.00	2.00	1	2.00	2.00	0.00	0.00	2.00	1	0.00			59247	1425	40.74	40.74	52.38	52.38	42.22	42.22	44.87	44.87	25.00	25.00
Hungary	HUN			NAT_TOTAL	20201026	1.00	1	1.00	1	1.00	1	2.00	1	0.00		0.00		0.00		4.00	0.00		1.00	0.00	0.00	2.00	1	2.00	2.00	0.00	0.00	2.00	1	0.00			61563	1472	40.74	40.74	52.38	52.38	42.22	42.22	44.87	44.87	25.00	25.00
Hungary	HUN			NAT_TOTAL	20201027	1.00	1	1.00	1	1.00	1	2.00	1	0.00		0.00		0.00		4.00	0.00		1.00	0.00	0.00	2.00	1	2.00	2.00	0.00	0.00	2.00	1	0.00			63642	1535	40.74	40.74	52.38	52.38	42.22	42.22	44.87	44.87	25.00	25.00
Hungary	HUN			NAT_TOTAL	20201028	1.00	1	1.00	1	1.00	1	2.00	1	0.00		0.00		0.00		4.00	0.00		1.00	0.00	0.00	2.00	1	2.00	2.00	0.00	0.00	2.00	1	0.00			65933	1578	40.74	40.74	52.38	52.38	42.22	42.22	44.87	44.87	25.00	25.00
Hungary	HUN			NAT_TOTAL	20201029	1.00	1	1.00	1	1.00	1	2.00	1	0.00		0.00		0.00		4.00	0.00		1.00	0.00	0.00	2.00	1	2.00	2.00	0.00	0.00	2.00	1	0.00			68127	1634	40.74	40.74	52.38	52.38	42.22	42.22	44.87	44.87	25.00	25.00
Hungary	HUN			NAT_TOTAL	20201030	1.00	1	1.00	1	1.00	1	2.00	1	0.00		0.00		0.00		4.00	0.00		1.00	0.00	0.00	2.00	1	2.00	2.00	0.00	0.00	2.00	1	0.00			71413	1699	40.74	40.74	52.38	52.38	42.22	42.22	44.87	44.87	25.00	25.00
Hungary	HUN			NAT_TOTAL	20201031	1.00	1	1.00	1	1.00	1	2.00	1	0.00		0.00		0.00		4.00	0.00		1.00	0.00	0.00	2.00	1	2.00	2.00	0.00	0.00	2.00	1	0.00			75321	1750	40.74	40.74	52.38	52.38	42.22	42.22	44.87	44.87	25.00	25.00
Hungary	HUN			NAT_TOTAL	20201101	1.00	1	1.00	1	1.00	1	2.00	1	0.00		0.00		0.00		4.00	0.00		1.00	0.00	0.00	2.00	1	2.00	2.00	0.00	0.00	2.00	1	0.00			79199	1819	40.74	40.74	52.38	52.38	42.22	42.22	44.87	44.87	25.00	25.00
Hungary	HUN			NAT_TOTAL	20201102	1.00	1	1.00	1	1.00	1	2.00	1	0.00		0.00		0.00		4.00	0.00		1.00	0.00	0.00	2.00	1	2.00	2.00	0.00	0.00	2.00	1	0.00			82780	1889	40.74	40.74	52.38	52.38	42.22	42.22	44.87	44.87	25.00	25.00
Hungary	HUN			NAT_TOTAL	20201103	1.00	1	2.00	1	1.00	1	2.00	1	1.00	1	0.00		0.00		4.00	0.00		1.00	0.00	0.00	2.00	1	2.00	2.00	0.00	0.00	2.00	1	0.00			86769	1973	50.00	50.00	65.48	65.48	47.78	47.78	51.28	51.28	25.00	25.00
Hungary	HUN			NAT_TOTAL	20201104	1.00	1	2.00	1	1.00	1	2.00	1	1.00	1	0.00		0.00		4.00	0.00		1.00	0.00	0.00	2.00	1	2.00	2.00	0.00	0.00	2.00	1	0.00			90988	2063	50.00	50.00	65.48	65.48	47.78	47.78	51.28	51.28	25.00	25.00
Hungary	HUN			NAT_TOTAL	20201105	1.00	1	2.00	1	1.00	1	2.00	1	1.00	1	2.00	1	0.00		4.00	0.00		1.00	0.00	0.00	2.00	1	2.00	2.00	0.00	0.00	2.00	1	0.00			94916	2147	57.41	57.41	76.19	76.19	52.22	52.22	56.41	56.41	25.00	25.00
Hungary	HUN			NAT_TOTAL	20201106	1.00	1	2.00	1	1.00	1	2.00	1	1.00	1	2.00	1	0.00		4.00	0.00		1.00	0.00	0.00	2.00	1	2.00	2.00	0.00	0.00	2.00	1	0.00			99625	2250	57.41	57.41	76.19	76.19	52.22	52.22	56.41	56.41	25.00	25.00
Hungary	HUN			NAT_TOTAL	20201107	1.00	1	2.00	1	1.00	1	2.00	1	1.00	1	2.00	1	0.00		4.00	0.00		1.00	0.00	0.00	2.00	1	2.00	2.00	0.00	0.00	2.00	1	0.00			104943	2357	57.41	57.41	76.19	76.19	52.22	52.22	56.41	56.41	25.00	25.00
Hungary	HUN			NAT_TOTAL	20201108	1.00	1	2.00	1	1.00	1	2.00	1	1.00	1	2.00	1	0.00		4.00	0.00		1.00	0.00	0.00	2.00	1	2.00	2.00	0.00	0.00	2.00	1	0.00			109616	2438	57.41	57.41	76.19	76.19	52.22	52.22	56.41	56.41	25.00	25.00
Hungary	HUN			NAT_TOTAL	20201109	1.00	1	2.00	1	1.00	1	2.00	1	1.00	1	2.00	1	0.00		4.00	0.00		1.00	0.00	0.00	2.00	1	2.00	2.00	0.00	0.00	2.00	1	0.00			114778	2493	57.41	57.41	76.19	76.19	52.22	52.22	56.41	56.41	25.00	25.00
Hungary	HUN			NAT_TOTAL	20201110	2.00	1	2.00	1	2.00	1	4.00	1	1.00	1	2.00	1	0.00		4.00	1.00	0	1.00	0.00	0.00	2.00	1	2.00	2.00	0.00	0.00	2.00	1	0.00			118918	2596	72.22	72.22	84.52	84.52	62.78	62.78	66.67	66.67	37.50	37.50
Hungary	HUN			NAT_TOTAL	20201111	2.00	1	2.00	1	2.00	1	4.00	1	1.00	1	2.00	1	0.00		4.00	1.00	0	1.00	0.00	0.00	2.00	1	2.00	2.00	0.00	0.00	2.00	1	0.00			122863	2697	72.22	72.22	84.52	84.52	62.78	62.78	66.67	66.67	37.50	37.50
Hungary	HUN			NAT_TOTAL	20201112	2.00	1	2.00	1	2.00	1	4.00	1	1.00	1	2.00	1	0.00		4.00	1.00	0	1.00	0.00	0.00	2.00	1	2.00	2.00	0.00	0.00	2.00	1	0.00			126790	2784	72.22	72.22	84.52	84.52	62.78	62.78	66.67	66.67	37.50	37.50
Hungary	HUN			NAT_TOTAL	20201113	2.00	1	2.00	1	2.00	1	4.00	1	1.00	1	2.00	1	0.00		4.00	1.00	0	1.00	0.00	0.00	2.00	1	2.00	2.00	0.00	0.00	2.00	1	0.00			131887	2883	72.22	72.22	84.52	84.52	62.78	62.78	66.67	66.67	37.50	37.50
Hungary	HUN			NAT_TOTAL	20201114	2.00	1	2.00	1	2.00	1	4.00	1	1.00	1	2.00	1	0.00		4.00	1.00	0	1.00	0.00	0.00	2.00	1	2.00	2.00	0.00	0.00	2.00	1	0.00			136723	2990	72.22	72.22	84.52	84.52	62.78	62.78	66.67	66.67	37.50	37.50
Hungary	HUN			NAT_TOTAL	20201115	2.00	1	2.00	1	2.00	1	4.00	1	1.00	1	2.00	1	0.00		4.00	1.00	0	1.00	0.00	0.00	2.00	1	2.00	2.00	0.00	0.00	2.00	1	0.00			140961	3097	72.22	72.22	84.52	84.52	62.78	62.78	66.67	66.67	37.50	37.50
Hungary	HUN			NAT_TOTAL	20201116	2.00	1	2.00	1	2.00	1	4.00	1	1.00	1	2.00	1	0.00		4.00	1.00	0	1.00	0.00	0.00	2.00	1	2.00	2.00	0.00	0.00	2.00	1	0.00			147456	3190	72.22	72.22	84.52	84.52	62.78	62.78	66.67	66.67	37.50	37.50
Hungary	HUN			NAT_TOTAL	20201117	2.00	1	2.00	1	2.00	1	4.00	1	1.00	1	2.00	1	0.00		4.00	1.00	0	1.00	0.00	0.00	2.00	1	2.00	2.00	0.00	0.00	2.00	1	0.00			152659	3281	72.22	72.22	84.52	84.52	62.78	62.78	66.67	66.67	37.50	37.50
Hungary	HUN			NAT_TOTAL	20201118	2.00	1	2.00	1	2.00	1	4.00	1	1.00	1	2.00	1	0.00		4.00	1.00	0	1.00	0.00	0.00	2.00	1	2.00	2.00	0.00	0.00	2.00	1	0.00			156949	3380	72.22	72.22	84.52	84.52	62.78	62.78	66.67	66.67	37.50	37.50
Hungary	HUN			NAT_TOTAL	20201119	2.00	1	2.00	1	2.00	1	4.00	1	1.00	1	2.00	1	0.00		4.00	1.00	0	1.00	0.00	0.00	2.00	1	2.00	2.00	0.00	0.00	2.00	1	0.00			161461	3472	72.22	72.22	84.52	84.52	62.78	62.78	66.67	66.67	37.50	37.50
Hungary	HUN			NAT_TOTAL	20201120	2.00	1	2.00	1	2.00	1	4.00	1	1.00	1	2.00	1	0.00		4.00	1.00	0	1.00	0.00	0.00	2.00	1	2.00	2.00	0.00	0.00	2.00	1	0.00			165901	3568	72.22	72.22	84.52	84.52	62.78	62.78	66.67	66.67	37.50	37.50
Hungary	HUN			NAT_TOTAL	20201121	2.00	1	2.00	1	2.00	1	4.00	1	1.00	1	2.00	1	0.00		4.00	1.00	0	1.00	0.00	0.00	2.00	1	2.00	2.00	0.00	0.00	2.00	1	0.00			170298	3689	72.22	72.22	84.52	84.52	62.78	62.78	66.67	66.67	37.50	37.50
Hungary	HUN			NAT_TOTAL	20201122	2.00	1	2.00	1	2.00	1	4.00	1	1.00	1	2.00	1	0.00		4.00	1.00	0	1.00	0.00	0.00	2.00	1	2.00	2.00	0.00	0.00	2.00	1	0.00			174618	3800	72.22	72.22	84.52	84.52	62.78	62.78	66.67	66.67	37.50	37.50
Hungary	HUN			NAT_TOTAL	20201123	2.00	1	2.00	1	2.00	1	4.00	1	1.00	1	2.00	1	0.00		4.00	1.00	0	1.00	0.00	0.00	2.00	1	2.00	1.00	0.00	0.00	2.00	1	0.00			177952	3891	72.22	72.22	84.52	84.52	59.44	59.44	62.82	62.82	37.50	37.50
Hungary	HUN			NAT_TOTAL	20201124	2.00	1	2.00	1	2.00	1	4.00	1	1.00	1	2.00	1	0.00		4.00	1.00	0	1.00	0.00	0.00	2.00	1	2.00	1.00	0.00	0.00	2.00	1	0.00			181881	4008	72.22	72.22	84.52	84.52	59.44	59.44	62.82	62.82	37.50	37.50
Hungary	HUN			NAT_TOTAL	20201125	2.00	1	2.00	1	2.00	1	4.00	1	1.00	1	2.00	1	0.00		4.00	1.00	0	1.00	0.00	0.00	2.00	1	2.00	1.00	0.00	0.00	2.00	1	0.00			185687	4114	72.22	72.22	84.52	84.52	59.44	59.44	62.82	62.82	37.50	37.50
Hungary	HUN			NAT_TOTAL	20201126	2.00	1	2.00	1	2.00	1	4.00	1	1.00	1	2.00	1	0.00		4.00	1.00	0	1.00	0.00	0.00	2.00	1	2.00	1.00	0.00	0.00	2.00	1	0.00			192047	4229	72.22	72.22	84.52	84.52	59.44	59.44	62.82	62.82	37.50	37.50
Hungary	HUN			NAT_TOTAL	20201127	2.00	1	2.00	1	2.00	1	4.00	1	1.00	1	2.00	1	0.00		4.00	1.00	0	1.00	0.00	0.00	2.00	1	2.00	1.00	0.00	0.00	2.00	1	0.00			198440	4364	72.22	72.22	84.52	84.52	59.44	59.44	62.82	62.82	37.50	37.50
Hungary	HUN			NAT_TOTAL	20201128	2.00	1	2.00	1	2.00	1	4.00	1	1.00	1	2.00	1	0.00		4.00	1.00	0	1.00	0.00	0.00	2.00	1	2.00	1.00	0.00	0.00	2.00	1	0.00			204708	4516	72.22	72.22	84.52	84.52	59.44	59.44	62.82	62.82	37.50	37.50
Hungary	HUN			NAT_TOTAL	20201129	2.00	1	2.00	1	2.00	1	4.00	1	1.00	1	2.00	1	0.00		4.00	1.00	0	1.00	0.00	0.00	2.00	1	2.00	1.00	0.00	0.00	2.00	1	0.00			211527	4672	72.22	72.22	84.52	84.52	59.44	59.44	62.82	62.82	37.50	37.50
Hungary	HUN			NAT_TOTAL	20201130	2.00	1	2.00	1	2.00	1	4.00	1	1.00	1	2.00	1	0.00		4.00	1.00	0	1.00	0.00	0.00	2.00	1	2.00	1.00	0.00	0.00	2.00	1	0.00			217122	4823	72.22	72.22	84.52	84.52	59.44	59.44	62.82	62.82	37.50	37.50
Hungary	HUN			NAT_TOTAL	20201201	2.00	1	2.00	1	2.00	1	4.00	1	1.00	1	2.00	1	0.00		4.00	1.00	0	1.00	0.00	0.00	2.00	1	2.00	1.00	0.00	0.00	2.00	1	0.00			221073	4977	72.22	72.22	84.52	84.52	59.44	59.44	62.82	62.82	37.50	37.50
Hungary	HUN			NAT_TOTAL	20201202	2.00	1	2.00	1	2.00	1	4.00	1	1.00	1	2.00	1	0.00		4.00	1.00	0	1.00	0.00	0.00	2.00	1	2.00	1.00	0.00	0.00	2.00	1	0.00			225209	5142	72.22	72.22	84.52	84.52	59.44	59.44	62.82	62.82	37.50	37.50
Hungary	HUN			NAT_TOTAL	20201203	2.00	1	2.00	1	2.00	1	4.00	1	1.00	1	2.00	1	0.00		4.00	1.00	0	1.00	0.00	0.00	2.00	1	2.00	1.00	0.00	0.00	2.00	1	0.00			231844	5324	72.22	72.22	84.52	84.52	59.44	59.44	62.82	62.82	37.50	37.50
Hungary	HUN			NAT_TOTAL	20201204	2.00	1	2.00	1	2.00	1	4.00	1	1.00	1	2.00	1	0.00		4.00	1.00	0	1.00	0.00	0.00	2.00	1	2.00	1.00	0.00	0.00	2.00	1	0.00			238056	5513	72.22	72.22	84.52	84.52	59.44	59.44	62.82	62.82	37.50	37.50
Hungary	HUN			NAT_TOTAL	20201205	2.00	1	2.00	1	2.00	1	4.00	1	1.00	1	2.00	1	0.00		4.00	1.00	0	1.00	0.00	0.00	2.00	1	2.00	1.00	0.00	0.00	2.00	1	0.00			243581	5706	72.22	72.22	84.52	84.52	59.44	59.44	62.82	62.82	37.50	37.50
Hungary	HUN			NAT_TOTAL	20201206	2.00	1	2.00	1	2.00	1	4.00	1	1.00	1	2.00	1	0.00		4.00	1.00	0	1.00	0.00	0.00	2.00	1	2.00	1.00	0.00	0.00	2.00	1	0.00			250278	5868	72.22	72.22	84.52	84.52	59.44	59.44	62.82	62.82	37.50	37.50
Hungary	HUN			NAT_TOTAL	20201207	2.00	1	2.00	1	2.00	1	4.00	1	1.00	1	2.00	1	0.00		4.00	1.00	0	1.00	0.00	0.00	2.00	1	2.00	1.00	0.00	0.00	2.00	1	0.00			254148	5984	72.22	72.22	84.52	84.52	59.44	59.44	62.82	62.82	37.50	37.50
Hungary	HUN			NAT_TOTAL	20201208	2.00	1	2.00	1	2.00	1	4.00	1	1.00	1	2.00	1	0.00		4.00	1.00	0	1.00	0.00	0.00	2.00	1	2.00	1.00	0.00	0.00	2.00	1	0.00			256367	6120	72.22	72.22	84.52	84.52	59.44	59.44	62.82	62.82	37.50	37.50
Hungary	HUN			NAT_TOTAL	20201209	2.00	1	2.00	1	2.00	1	4.00	1	1.00	1	2.00	1	0.00		4.00	1.00	0	1.00	0.00	0.00	2.00	1	2.00	1.00	0.00	0.00	2.00	1	0.00			259588	6280	72.22	72.22	84.52	84.52	59.44	59.44	62.82	62.82	37.50	37.50
Hungary	HUN			NAT_TOTAL	20201210	2.00	1	2.00	1	2.00	1	4.00	1	1.00	1	2.00	1	0.00		4.00	1.00	0	1.00	0.00	0.00	2.00	1	2.00	1.00	0.00	0.00	2.00	1	0.00			265003	6451	72.22	72.22	84.52	84.52	59.44	59.44	62.82	62.82	37.50	37.50
Hungary	HUN			NAT_TOTAL	20201211	2.00	1	2.00	1	2.00	1	4.00	1	1.00	1	2.00	1	0.00		4.00	1.00	0	1.00	0.00	0.00	2.00	1	2.00	1.00	0.00	0.00	2.00	1	0.00			271200	6622	72.22	72.22	84.52	84.52	59.44	59.44	62.82	62.82	37.50	37.50
Hungary	HUN			NAT_TOTAL	20201212	2.00	1	2.00	1	2.00	1	4.00	1	1.00	1	2.00	1	0.00		4.00	1.00	0	1.00	0.00	0.00	2.00	1	2.00	1.00	0.00	0.00	2.00	1	0.00			276247	6784	72.22	72.22	84.52	84.52	59.44	59.44	62.82	62.82	37.50	37.50
Hungary	HUN			NAT_TOTAL	20201213	2.00	1	2.00	1	2.00	1	4.00	1	1.00	1	2.00	1	0.00		4.00	1.00	0	1.00	0.00	0.00	2.00	1	2.00	1.00	0.00	0.00	2.00	1	0.00			280400	6965	72.22	72.22	84.52	84.52	59.44	59.44	62.82	62.82	37.50	37.50
Hungary	HUN			NAT_TOTAL	20201214	2.00	1	2.00	1	2.00	1	4.00	1	1.00	1	2.00	1	0.00		4.00	1.00	0	1.00	0.00	0.00	2.00	1	2.00	1.00	0.00	0.00	2.00	1	0.00			283870	7130	72.22	72.22	84.52	84.52	59.44	59.44	62.82	62.82	37.50	37.50
Hungary	HUN			NAT_TOTAL	20201215	2.00	1	2.00	1	2.00	1	4.00	1	1.00	1	2.00	1	0.00		4.00	1.00	0	1.00	0.00	0.00	2.00	1	2.00	1.00	0.00	0.00	2.00	1	0.00			285763	7237	72.22	72.22	84.52	84.52	59.44	59.44	62.82	62.82	37.50	37.50
Hungary	HUN			NAT_TOTAL	20201216	2.00	1	2.00	1	2.00	1	4.00	1	1.00	1	2.00	1	0.00		4.00	1.00	0	1.00	0.00	0.00	2.00	1	2.00	1.00	0.00	0.00	2.00	1	0.00			288567	7381	72.22	72.22	84.52	84.52	59.44	59.44	62.82	62.82	37.50	37.50
Hungary	HUN			NAT_TOTAL	20201217	2.00	1	2.00	1	2.00	1	4.00	1	1.00	1	2.00	1	0.00		4.00	1.00	0	1.00	0.00	0.00	2.00	1	2.00	1.00	0.00	0.00	2.00	1	0.00			291549	7538	72.22	72.22	84.52	84.52	59.44	59.44	62.82	62.82	37.50	37.50
Hungary	HUN			NAT_TOTAL	20201218	2.00	1	2.00	1	2.00	1	4.00	1	1.00	1	2.00	1	0.00		4.00	1.00	0	1.00	0.00	0.00	2.00	1	2.00	1.00	0.00	0.00	2.00	1	0.00			295977	7725	72.22	72.22	84.52	84.52	59.44	59.44	62.82	62.82	37.50	37.50
Hungary	HUN			NAT_TOTAL	20201219	2.00	1	2.00	1	2.00	1	4.00	1	1.00	1	2.00	1	0.00		4.00	1.00	0	1.00	0.00	0.00	2.00	1	2.00	1.00	0.00	0.00	2.00	1	0.00			300022	7914	72.22	72.22	84.52	84.52	59.44	59.44	62.82	62.82	37.50	37.50
Hungary	HUN			NAT_TOTAL	20201220	2.00	1	2.00	1	2.00	1	4.00	1	1.00	1	2.00	1	0.00		4.00	1.00	0	1.00	0.00	0.00	2.00	1	2.00	1.00	0.00	0.00	2.00	1	0.00			302989	8099	72.22	72.22	84.52	84.52	59.44	59.44	62.82	62.82	37.50	37.50
Hungary	HUN			NAT_TOTAL	20201221	2.00	1	2.00	1	2.00	1	4.00	1	1.00	1	2.00	1	0.00		4.00	1.00	0	1.00	0.00	0.00	2.00	1	2.00	1.00	0.00	0.00	2.00	1	0.00			305130	8282	72.22	72.22	84.52	84.52	59.44	59.44	62.82	62.82	37.50	37.50
Hungary	HUN			NAT_TOTAL	20201222	2.00	1	2.00	1	2.00	1	4.00	1	1.00	1	2.00	1	0.00		4.00	1.00	0	1.00	0.00	0.00	2.00	1	2.00	1.00	0.00	0.00	2.00	1	0.00			306368	8462	72.22	72.22	84.52	84.52	59.44	59.44	62.82	62.82	37.50	37.50
Hungary	HUN			NAT_TOTAL	20201223	2.00	1	2.00	1	2.00	1	4.00	1	1.00	1	2.00	1	0.00		4.00	1.00	0	1.00	0.00	0.00	2.00	1	2.00	1.00	0.00	0.00	2.00	1	0.00			308262	8616	72.22	72.22	84.52	84.52	59.44	59.44	62.82	62.82	37.50	37.50
Hungary	HUN			NAT_TOTAL	20201224	2.00	1	2.00	1	2.00	1	4.00	1	1.00	1	2.00	1	0.00		4.00	1.00	0	1.00	0.00	0.00	2.00	1	2.00	1.00	0.00	0.00	2.00	1	0.00			311554	8729	72.22	72.22	84.52	84.52	59.44	59.44	62.82	62.82	37.50	37.50
Hungary	HUN			NAT_TOTAL	20201225	2.00	1	2.00	1	2.00	1	4.00	1	1.00	1	2.00	1	0.00		4.00	1.00	0	1.00	0.00	0.00	2.00	1	2.00	1.00	0.00	0.00	2.00	1	0.00			314164	8833	72.22	72.22	84.52	84.52	59.44	59.44	62.82	62.82	37.50	37.50
Hungary	HUN			NAT_TOTAL	20201226	2.00	1	2.00	1	2.00	1	4.00	1	1.00	1	2.00	1	0.00		4.00	1.00	0	1.00	0.00	0.00	2.00	1	2.00	1.00	0.00	0.00	2.00	1	1.00	1		315362	8951	72.22	72.22	84.52	84.52	60.78	60.78	64.36	64.36	37.50	37.50
Hungary	HUN			NAT_TOTAL	20201227	2.00	1	2.00	1	2.00	1	4.00	1	1.00	1	2.00	1	0.00		4.00	1.00	0	1.00	0.00	0.00	2.00	1	2.00	1.00	0.00	0.00	2.00	1	1.00	1		316060	9047	72.22	72.22	84.52	84.52	60.78	60.78	64.36	64.36	37.50	37.50
Hungary	HUN			NAT_TOTAL	20201228	2.00	1	2.00	1	2.00	1	4.00	1	1.00	1	2.00	1	0.00		4.00	1.00	0	1.00	0.00	0.00	2.00	1	2.00	1.00	0.00	0.00	2.00	1	1.00	1		316669	9161	72.22	72.22	84.52	84.52	60.78	60.78	64.36	64.36	37.50	37.50
Hungary	HUN			NAT_TOTAL	20201229	2.00	1	2.00	1	2.00	1	4.00	1	1.00	1	2.00	1	0.00		4.00	1.00	0	1.00	0.00	0.00	2.00	1	2.00	1.00	0.00	0.00	2.00	1	1.00	1		317571	9292	72.22	72.22	84.52	84.52	60.78	60.78	64.36	64.36	37.50	37.50
Hungary	HUN			NAT_TOTAL	20201230	2.00	1	2.00	1	2.00	1	4.00	1	1.00	1	2.00	1	0.00		4.00	1.00	0	1.00	0.00	0.00	2.00	1	2.00	1.00	0.00	0.00	2.00	1	1.00	1		319543	9429	72.22	72.22	84.52	84.52	60.78	60.78	64.36	64.36	37.50	37.50
Hungary	HUN			NAT_TOTAL	20201231	2.00	1	2.00	1	2.00	1	4.00	1	1.00	1	2.00	1	0.00		4.00	1.00	0	1.00	0.00	0.00	2.00	1	2.00	1.00	0.00	0.00	2.00	1	1.00	1		322514	9537	72.22	72.22	84.52	84.52	60.78	60.78	64.36	64.36	37.50	37.50
Hungary	HUN			NAT_TOTAL	20210101	2.00	1	2.00	1	2.00	1	4.00	1	1.00	1	2.00	1	0.00		4.00	1.00	0	1.00	0.00	0.00	2.00	1	2.00	1.00	0.00	0.00	2.00	1	1.00	1		325278	9667	72.22	72.22	84.52	84.52	60.78	60.78	64.36	64.36	37.50	37.50
Hungary	HUN			NAT_TOTAL	20210102	2.00	1	2.00	1	2.00	1	4.00	1	1.00	1	2.00	1	0.00		4.00	1.00	0	1.00	0.00	0.00	2.00	1	2.00	1.00	0.00	0.00	2.00	1	1.00	1		326688	9781	72.22	72.22	84.52	84.52	60.78	60.78	64.36	64.36	37.50	37.50
Hungary	HUN			NAT_TOTAL	20210103	2.00	1	2.00	1	2.00	1	4.00	1	1.00	1	2.00	1	0.00		4.00	1.00	0	1.00	0.00	0.00	2.00	1	2.00	1.00	0.00	0.00	2.00	1	1.00	1		327995	9884	72.22	72.22	84.52	84.52	60.78	60.78	64.36	64.36	37.50	37.50
Hungary	HUN			NAT_TOTAL	20210104	2.00	1	2.00	1	2.00	1	4.00	1	1.00	1	2.00	1	0.00		4.00	1.00	0	1.00	0.00	0.00	2.00	1	2.00	1.00	0.00	0.00	2.00	1	1.00	1		328851	9977	72.22	72.22	84.52	84.52	60.78	60.78	64.36	64.36	37.50	37.50
Hungary	HUN			NAT_TOTAL	20210105	2.00	1	2.00	1	2.00	1	4.00	1	1.00	1	2.00	1	0.00		4.00	1.00	0	1.00	0.00	0.00	2.00	1	2.00	1.00	0.00	0.00	2.00	1	1.00	1		329721	10080	72.22	72.22	84.52	84.52	60.78	60.78	64.36	64.36	37.50	37.50
Hungary	HUN			NAT_TOTAL	20210106	2.00	1	2.00	1	2.00	1	4.00	1	1.00	1	2.00	1	0.00		4.00	1.00	0	1.00	0.00	0.00	2.00	1	2.00	1.00	0.00	0.00	2.00	1	1.00	1		331768	10198	72.22	72.22	84.52	84.52	60.78	60.78	64.36	64.36	37.50	37.50
Hungary	HUN			NAT_TOTAL	20210107	2.00	1	2.00	1	2.00	1	4.00	1	1.00	1	2.00	1	0.00		4.00	1.00	0	1.00	0.00	0.00	2.00	1	2.00	1.00	0.00	0.00	2.00	1	2.00	1		334836	10325	72.22	72.22	84.52	84.52	62.11	62.11	65.90	65.90	37.50	37.50
Hungary	HUN			NAT_TOTAL	20210108	2.00	1	2.00	1	2.00	1	4.00	1	1.00	1	2.00	1	0.00		4.00	1.00	0	1.00	0.00	0.00	2.00	1	2.00	1.00	0.00	0.00	2.00	1	2.00	1		337743	10440	72.22	72.22	84.52	84.52	62.11	62.11	65.90	65.90	37.50	37.50
Hungary	HUN			NAT_TOTAL	20210109	2.00	1	2.00	1	2.00	1	4.00	1	1.00	1	2.00	1	0.00		4.00	1.00	0	1.00	0.00	0.00	2.00	1	2.00	1.00	0.00	0.00	2.00	1	2.00	1		340459	10554	72.22	72.22	84.52	84.52	62.11	62.11	65.90	65.90	37.50	37.50
Hungary	HUN			NAT_TOTAL	20210110	2.00	1	2.00	1	2.00	1	4.00	1	1.00	1	2.00	1	0.00		4.00	1.00	0	1.00	0.00	0.00	2.00	1	2.00	1.00	0.00	0.00	2.00	1	2.00	1		342237	10648	72.22	72.22	84.52	84.52	62.11	62.11	65.90	65.90	37.50	37.50
Hungary	HUN			NAT_TOTAL	20210111	2.00	1	2.00	1	2.00	1	4.00	1	1.00	1	2.00	1	0.00		4.00	1.00	0	1.00	0.00	0.00	2.00	1	2.00	1.00	0.00	0.00	2.00	1	2.00	1		343656	10725	72.22	72.22	84.52	84.52	62.11	62.11	65.90	65.90	37.50	37.50
Hungary	HUN			NAT_TOTAL	20210112	2.00	1	2.00	1	2.00	1	4.00	1	1.00	1	2.00	1	0.00		4.00	1.00	0	1.00	0.00	0.00	2.00	1	2.00	1.00	0.00	0.00	2.00	1	2.00	1		344352	10853	72.22	72.22	84.52	84.52	62.11	62.11	65.90	65.90	37.50	37.50
Hungary	HUN			NAT_TOTAL	20210113	2.00	1	2.00	1	2.00	1	4.00	1	1.00	1	2.00	1	0.00		4.00	1.00	0	1.00	0.00	0.00	2.00	1	2.00	1.00	0.00	0.00	2.00	1	2.00	1		345710	10948	72.22	72.22	84.52	84.52	62.11	62.11	65.90	65.90	37.50	37.50
Hungary	HUN			NAT_TOTAL	20210114	2.00	1	2.00	1	2.00	1	4.00	1	1.00	1	2.00	1	0.00		4.00	1.00	0	1.00	0.00	0.00	2.00	1	2.00	1.00	0.00	0.00	2.00	1	2.00	1		347636	11066	72.22	72.22	84.52	84.52	62.11	62.11	65.90	65.90	37.50	37.50
Hungary	HUN			NAT_TOTAL	20210115	2.00	1	2.00	1	2.00	1	4.00	1	1.00	1	2.00	1	0.00		4.00	1.00	0	1.00	0.00	0.00	2.00	1	2.00	1.00	0.00	0.00	2.00	1	2.00	1		349149	11177	72.22	72.22	84.52	84.52	62.11	62.11	65.90	65.90	37.50	37.50
Hungary	HUN			NAT_TOTAL	20210116	2.00	1	2.00	1	2.00	1	4.00	1	1.00	1	2.00	1	0.00		4.00	1.00	0	1.00	0.00	0.00	2.00	1	2.00	1.00	0.00	0.00	2.00	1	2.00	1		350587	11264	72.22	72.22	84.52	84.52	62.11	62.11	65.90	65.90	37.50	37.50
Hungary	HUN			NAT_TOTAL	20210117	2.00	1	2.00	1	2.00	1	4.00	1	1.00	1	2.00	1	0.00		4.00	1.00	0	1.00	0.00	0.00	2.00	1	2.00	1.00	0.00	0.00	2.00	1	2.00	1		351828	11341	72.22	72.22	84.52	84.52	62.11	62.11	65.90	65.90	37.50	37.50
Hungary	HUN			NAT_TOTAL	20210118	2.00	1	2.00	1	2.00	1	4.00	1	1.00	1	2.00	1	0.00		4.00	1.00	0	1.00	0.00	0.00	2.00	1	2.00	1.00	0.00	0.00	2.00	1	2.00	1		352703	11409	72.22	72.22	84.52	84.52	62.11	62.11	65.90	65.90	37.50	37.50
Hungary	HUN			NAT_TOTAL	20210119	2.00	1	2.00	1	2.00	1	4.00	1	1.00	1	2.00	1	0.00		4.00	1.00	0	1.00	0.00	0.00	2.00	1	2.00	1.00	0.00	0.00	2.00	1	2.00	1		353276	11520	72.22	72.22	84.52	84.52	62.11	62.11	65.90	65.90	37.50	37.50
Hungary	HUN			NAT_TOTAL	20210120	2.00	1	2.00	1	2.00	1	4.00	1	1.00	1	2.00	1	0.00		4.00	1.00	0	1.00	0.00	0.00	2.00	1	2.00	1.00	0.00	0.00	2.00	1	2.00	1		354252	11615	72.22	72.22	84.52	84.52	62.11	62.11	65.90	65.90	37.50	37.50
Hungary	HUN			NAT_TOTAL	20210121	2.00	1	2.00	1	2.00	1	4.00	1	1.00	1	2.00	1	0.00		4.00	1.00	0	1.00	0.00	0.00	2.00	1	2.00	1.00	0.00	0.00	2.00	1	2.00	1		355662	11713	72.22	72.22	84.52	84.52	62.11	62.11	65.90	65.90	37.50	37.50
Hungary	HUN			NAT_TOTAL	20210122	2.00	1	2.00	1	2.00	1	4.00	1	1.00	1	2.00	1	0.00		4.00	1.00	0	1.00	0.00	0.00	2.00	1	2.00	1.00	0.00	0.00	2.00	1	2.00	1		356973	11811	72.22	72.22	84.52	84.52	62.11	62.11	65.90	65.90	37.50	37.50
Hungary	HUN			NAT_TOTAL	20210123	2.00	1	2.00	1	2.00	1	4.00	1	1.00	1	2.00	1	0.00		4.00	1.00	0	1.00	0.00	0.00	2.00	1	2.00	1.00	0.00	0.00	2.00	1	2.00	1		358317	11904	72.22	72.22	84.52	84.52	62.11	62.11	65.90	65.90	37.50	37.50
Hungary	HUN			NAT_TOTAL	20210124	2.00	1	2.00	1	2.00	1	4.00	1	1.00	1	2.00	1	0.00		4.00	1.00	0	1.00	0.00	0.00	2.00	1	2.00	1.00	0.00	0.00	2.00	1	2.00	1		359574	11968	72.22	72.22	84.52	84.52	62.11	62.11	65.90	65.90	37.50	37.50
Hungary	HUN			NAT_TOTAL	20210125	2.00	1	2.00	1	2.00	1	4.00	1	1.00	1	2.00	1	0.00		4.00	1.00	0	1.00	0.00	0.00	2.00	1	2.00	1.00	0.00	0.00	2.00	1	2.00	1		360418	12024	72.22	72.22	84.52	84.52	62.11	62.11	65.90	65.90	37.50	37.50
Hungary	HUN			NAT_TOTAL	20210126	2.00	1	2.00	1	2.00	1	4.00	1	1.00	1	2.00	1	0.00		4.00	1.00	0	1.00	0.00	0.00	2.00	1	2.00	1.00	0.00	0.00	2.00	1	2.00	1		360877	12113	72.22	72.22	84.52	84.52	62.11	62.11	65.90	65.90	37.50	37.50
Hungary	HUN			NAT_TOTAL	20210127	2.00	1	2.00	1	2.00	1	4.00	1	1.00	1	2.00	1	0.00		4.00	1.00	0	1.00	0.00	0.00	2.00	1	2.00	1.00	0.00	0.00	2.00	1	2.00	1		361881	12198	72.22	72.22	84.52	84.52	62.11	62.11	65.90	65.90	37.50	37.50
Hungary	HUN			NAT_TOTAL	20210128	2.00	1	2.00	1	2.00	1	4.00	1	1.00	1	2.00	1	0.00		4.00	1.00	0	1.00	0.00	0.00	2.00	1	2.00	1.00	0.00	0.00	2.00	1	2.00	1		363450	12291	72.22	72.22	84.52	84.52	62.11	62.11	65.90	65.90	37.50	37.50
Hungary	HUN			NAT_TOTAL	20210129	2.00	1	2.00	1	2.00	1	4.00	1	1.00	1	2.00	1	0.00		4.00	1.00	0	1.00	0.00	0.00	2.00	1	2.00	1.00	0.00	0.00	2.00	1	2.00	1		364909	12374	72.22	72.22	84.52	84.52	62.11	62.11	65.90	65.90	37.50	37.50
Hungary	HUN			NAT_TOTAL	20210130	2.00	1	2.00	1	2.00	1	4.00	1	1.00	1	2.00	1	0.00		4.00	1.00	0	1.00	0.00	0.00	2.00	1	2.00	1.00	0.00	0.00	2.00	1	2.00	1		366279	12463	72.22	72.22	84.52	84.52	62.11	62.11	65.90	65.90	37.50	37.50
Hungary	HUN			NAT_TOTAL	20210131																																367586	12524		72.22		84.52		62.11		65.90		37.50
Hungary	HUN			NAT_TOTAL	20210201																																			72.22		84.52		62.11		65.90		37.50
Indonesia	IDN			NAT_TOTAL	20200101	0.00		0.00		0.00		0.00		0.00		0.00		0.00		0.00	0.00		0.00	0.00	0.00	0.00		0.00	0.00	0.00	0.00	0.00		0.00					0.00	0.00	0.00	0.00	0.00	0.00	0.00	0.00	0.00	0.00
Indonesia	IDN			NAT_TOTAL	20200102	0.00		0.00		0.00		0.00		0.00		0.00		0.00		0.00	0.00		0.00	0.00	0.00	0.00		0.00	0.00	0.00	0.00	0.00		0.00					0.00	0.00	0.00	0.00	0.00	0.00	0.00	0.00	0.00	0.00
Indonesia	IDN			NAT_TOTAL	20200103	0.00		0.00		0.00		0.00		0.00		0.00		0.00		0.00	0.00		0.00	0.00	0.00	1.00	1	0.00	0.00	0.00	0.00	0.00		0.00					5.56	5.56	9.52	9.52	3.33	3.33	3.85	3.85	0.00	0.00
Indonesia	IDN			NAT_TOTAL	20200104	0.00		0.00		0.00		0.00		0.00		0.00		0.00		0.00	0.00		0.00	0.00	0.00	1.00	1	0.00	0.00	0.00	0.00	0.00		0.00					5.56	5.56	9.52	9.52	3.33	3.33	3.85	3.85	0.00	0.00
Indonesia	IDN			NAT_TOTAL	20200105	0.00		0.00		0.00		0.00		0.00		0.00		0.00		0.00	0.00		0.00	0.00	0.00	1.00	1	0.00	0.00	0.00	0.00	0.00		0.00					5.56	5.56	9.52	9.52	3.33	3.33	3.85	3.85	0.00	0.00
Indonesia	IDN			NAT_TOTAL	20200106	0.00		0.00		0.00		0.00		0.00		0.00		0.00		0.00	0.00		0.00	0.00	0.00	1.00	1	0.00	0.00	0.00	0.00	0.00		0.00					5.56	5.56	9.52	9.52	3.33	3.33	3.85	3.85	0.00	0.00
Indonesia	IDN			NAT_TOTAL	20200107	0.00		0.00		0.00		0.00		0.00		0.00		0.00		0.00	0.00		0.00	0.00	0.00	1.00	1	0.00	0.00	0.00	0.00	0.00		0.00					5.56	5.56	9.52	9.52	3.33	3.33	3.85	3.85	0.00	0.00
Indonesia	IDN			NAT_TOTAL	20200108	0.00		0.00		0.00		0.00		0.00		0.00		0.00		0.00	0.00		0.00	0.00	0.00	1.00	1	0.00	0.00	0.00	0.00	0.00		0.00					5.56	5.56	9.52	9.52	3.33	3.33	3.85	3.85	0.00	0.00
Indonesia	IDN			NAT_TOTAL	20200109	0.00		0.00		0.00		0.00		0.00		0.00		0.00		0.00	0.00		0.00	0.00	0.00	1.00	1	0.00	0.00	0.00	0.00	0.00		0.00					5.56	5.56	9.52	9.52	3.33	3.33	3.85	3.85	0.00	0.00
Indonesia	IDN			NAT_TOTAL	20200110	0.00		0.00		0.00		0.00		0.00		0.00		0.00		0.00	0.00		0.00	0.00	0.00	1.00	1	0.00	0.00	0.00	0.00	0.00		0.00					5.56	5.56	9.52	9.52	3.33	3.33	3.85	3.85	0.00	0.00
Indonesia	IDN			NAT_TOTAL	20200111	0.00		0.00		0.00		0.00		0.00		0.00		0.00		0.00	0.00		0.00	0.00	0.00	1.00	1	0.00	0.00	0.00	0.00	0.00		0.00					5.56	5.56	9.52	9.52	3.33	3.33	3.85	3.85	0.00	0.00
Indonesia	IDN			NAT_TOTAL	20200112	0.00		0.00		0.00		0.00		0.00		0.00		0.00		0.00	0.00		0.00	0.00	0.00	1.00	1	0.00	0.00	0.00	0.00	0.00		0.00					5.56	5.56	9.52	9.52	3.33	3.33	3.85	3.85	0.00	0.00
Indonesia	IDN			NAT_TOTAL	20200113	0.00		0.00		0.00		0.00		0.00		0.00		0.00		0.00	0.00		0.00	0.00	0.00	1.00	1	0.00	0.00	0.00	0.00	0.00		0.00					5.56	5.56	9.52	9.52	3.33	3.33	3.85	3.85	0.00	0.00
Indonesia	IDN			NAT_TOTAL	20200114	0.00		0.00		0.00		0.00		0.00		0.00		0.00		0.00	0.00		0.00	0.00	0.00	1.00	1	0.00	0.00	0.00	0.00	0.00		0.00					5.56	5.56	9.52	9.52	3.33	3.33	3.85	3.85	0.00	0.00
Indonesia	IDN			NAT_TOTAL	20200115	0.00		0.00		0.00		0.00		0.00		0.00		0.00		0.00	0.00		0.00	0.00	0.00	1.00	1	0.00	0.00	0.00	0.00	0.00		0.00					5.56	5.56	9.52	9.52	3.33	3.33	3.85	3.85	0.00	0.00
Indonesia	IDN			NAT_TOTAL	20200116	0.00		0.00		0.00		0.00		0.00		0.00		0.00		0.00	0.00		0.00	0.00	0.00	1.00	1	0.00	0.00	0.00	0.00	0.00		0.00					5.56	5.56	9.52	9.52	3.33	3.33	3.85	3.85	0.00	0.00
Indonesia	IDN			NAT_TOTAL	20200117	0.00		0.00		0.00		0.00		0.00		0.00		0.00		0.00	0.00		0.00	0.00	0.00	1.00	1	0.00	0.00	0.00	0.00	0.00		0.00					5.56	5.56	9.52	9.52	3.33	3.33	3.85	3.85	0.00	0.00
Indonesia	IDN			NAT_TOTAL	20200118	0.00		0.00		0.00		0.00		0.00		0.00		0.00		1.00	0.00		0.00	0.00	0.00	1.00	1	0.00	0.00	0.00	0.00	0.00		0.00					8.33	8.33	13.10	13.10	5.00	5.00	5.77	5.77	0.00	0.00
Indonesia	IDN			NAT_TOTAL	20200119	0.00		0.00		0.00		0.00		0.00		0.00		0.00		1.00	0.00		0.00	0.00	0.00	1.00	1	0.00	0.00	0.00	0.00	0.00		0.00					8.33	8.33	13.10	13.10	5.00	5.00	5.77	5.77	0.00	0.00
Indonesia	IDN			NAT_TOTAL	20200120	0.00		0.00		0.00		0.00		0.00		0.00		0.00		1.00	0.00		0.00	0.00	0.00	1.00	1	0.00	0.00	0.00	0.00	0.00		0.00					8.33	8.33	13.10	13.10	5.00	5.00	5.77	5.77	0.00	0.00
Indonesia	IDN			NAT_TOTAL	20200121	0.00		0.00		0.00		0.00		0.00		0.00		0.00		1.00	0.00		0.00	0.00	0.00	1.00	1	0.00	0.00	0.00	0.00	0.00		0.00					8.33	8.33	13.10	13.10	5.00	5.00	5.77	5.77	0.00	0.00
Indonesia	IDN			NAT_TOTAL	20200122	0.00		0.00		0.00		0.00		0.00		0.00		0.00		1.00	0.00		0.00	0.00	0.00	1.00	1	0.00	0.00	0.00	0.00	0.00		0.00			0	0	8.33	8.33	13.10	13.10	5.00	5.00	5.77	5.77	0.00	0.00
Indonesia	IDN			NAT_TOTAL	20200123	0.00		0.00		0.00		0.00		0.00		0.00		0.00		1.00	0.00		0.00	0.00	0.00	1.00	1	0.00	0.00	0.00	0.00	0.00		0.00			0	0	8.33	8.33	13.10	13.10	5.00	5.00	5.77	5.77	0.00	0.00
Indonesia	IDN			NAT_TOTAL	20200124	0.00		0.00		0.00		0.00		0.00		0.00		0.00		1.00	0.00		0.00	0.00	0.00	1.00	1	0.00	0.00	0.00	0.00	0.00		0.00			0	0	8.33	8.33	13.10	13.10	5.00	5.00	5.77	5.77	0.00	0.00
Indonesia	IDN			NAT_TOTAL	20200125	0.00		0.00		0.00		0.00		0.00		0.00		0.00		1.00	0.00		0.00	0.00	0.00	1.00	1	0.00	0.00	0.00	0.00	0.00		0.00			0	0	8.33	8.33	13.10	13.10	5.00	5.00	5.77	5.77	0.00	0.00
Indonesia	IDN			NAT_TOTAL	20200126	0.00		0.00		0.00		0.00		0.00		0.00		0.00		1.00	0.00		0.00	0.00	0.00	1.00	1	0.00	0.00	0.00	0.00	0.00		0.00			0	0	8.33	8.33	13.10	13.10	5.00	5.00	5.77	5.77	0.00	0.00
Indonesia	IDN			NAT_TOTAL	20200127	0.00		0.00		0.00		0.00		0.00		0.00		0.00		1.00	0.00		0.00	0.00	0.00	1.00	1	0.00	0.00	0.00	0.00	0.00		0.00			0	0	8.33	8.33	13.10	13.10	5.00	5.00	5.77	5.77	0.00	0.00
Indonesia	IDN			NAT_TOTAL	20200128	0.00		0.00		0.00		0.00		0.00		0.00		0.00		1.00	0.00		0.00	0.00	0.00	1.00	1	0.00	0.00	0.00	0.00	0.00		0.00			0	0	8.33	8.33	13.10	13.10	5.00	5.00	5.77	5.77	0.00	0.00
Indonesia	IDN			NAT_TOTAL	20200129	0.00		0.00		0.00		0.00		0.00		0.00		0.00		1.00	0.00		0.00	0.00	0.00	2.00	1	0.00	0.00	0.00	0.00	0.00		0.00			0	0	13.89	13.89	17.86	17.86	8.33	8.33	9.62	9.62	0.00	0.00
Indonesia	IDN			NAT_TOTAL	20200130	0.00		0.00		0.00		0.00		0.00		0.00		0.00		1.00	0.00		0.00	0.00	0.00	2.00	1	0.00	0.00	0.00	0.00	0.00		0.00			0	0	13.89	13.89	17.86	17.86	8.33	8.33	9.62	9.62	0.00	0.00
Indonesia	IDN			NAT_TOTAL	20200131	0.00		0.00		0.00		0.00		0.00		0.00		0.00		1.00	0.00		0.00	0.00	0.00	2.00	1	0.00	0.00	0.00	0.00	0.00		0.00			0	0	13.89	13.89	17.86	17.86	8.33	8.33	9.62	9.62	0.00	0.00
Indonesia	IDN			NAT_TOTAL	20200201	0.00		0.00		0.00		0.00		0.00		0.00		0.00		1.00	0.00		0.00	0.00	0.00	2.00	1	0.00	0.00	0.00	0.00	0.00		0.00			0	0	13.89	13.89	17.86	17.86	8.33	8.33	9.62	9.62	0.00	0.00
Indonesia	IDN			NAT_TOTAL	20200202	0.00		0.00		0.00		0.00		0.00		0.00		0.00		1.00	0.00		0.00	0.00	0.00	2.00	1	0.00	0.00	0.00	0.00	0.00		0.00			0	0	13.89	13.89	17.86	17.86	8.33	8.33	9.62	9.62	0.00	0.00
Indonesia	IDN			NAT_TOTAL	20200203	3.00	0	0.00		0.00		0.00		0.00		0.00		0.00		1.00	0.00		0.00	0.00	0.00	2.00	1	0.00	0.00	0.00	0.00	0.00		0.00			0	0	23.15	23.15	28.57	28.57	13.89	13.89	16.03	16.03	0.00	0.00
Indonesia	IDN			NAT_TOTAL	20200204	3.00	0	0.00		0.00		0.00		0.00		0.00		0.00		1.00	0.00		0.00	0.00	0.00	2.00	1	0.00	0.00	0.00	0.00	0.00		0.00			0	0	23.15	23.15	28.57	28.57	13.89	13.89	16.03	16.03	0.00	0.00
Indonesia	IDN			NAT_TOTAL	20200205	3.00	0	0.00		0.00		0.00		0.00		0.00		0.00		3.00	0.00		0.00	0.00	0.00	2.00	1	0.00	0.00	0.00	0.00	0.00		0.00			0	0	28.70	28.70	35.71	35.71	17.22	17.22	19.87	19.87	0.00	0.00
Indonesia	IDN			NAT_TOTAL	20200206	3.00	0	0.00		0.00		0.00		0.00		0.00		0.00		3.00	0.00		0.00	0.00	0.00	2.00	1	0.00	0.00	0.00	0.00	0.00		0.00			0	0	28.70	28.70	35.71	35.71	17.22	17.22	19.87	19.87	0.00	0.00
Indonesia	IDN			NAT_TOTAL	20200207	3.00	0	0.00		0.00		0.00		0.00		0.00		0.00		3.00	0.00		0.00	0.00	0.00	2.00	1	0.00	0.00	0.00	0.00	0.00		0.00			0	0	28.70	28.70	35.71	35.71	17.22	17.22	19.87	19.87	0.00	0.00
Indonesia	IDN			NAT_TOTAL	20200208	3.00	0	0.00		0.00		0.00		0.00		0.00		0.00		3.00	0.00		0.00	0.00	0.00	2.00	1	0.00	0.00	0.00	0.00	0.00		0.00			0	0	28.70	28.70	35.71	35.71	17.22	17.22	19.87	19.87	0.00	0.00
Indonesia	IDN			NAT_TOTAL	20200209	3.00	0	0.00		0.00		0.00		0.00		0.00		0.00		3.00	0.00		0.00	0.00	0.00	2.00	1	0.00	0.00	0.00	0.00	0.00		0.00			0	0	28.70	28.70	35.71	35.71	17.22	17.22	19.87	19.87	0.00	0.00
Indonesia	IDN			NAT_TOTAL	20200210	3.00	0	0.00		0.00		0.00		0.00		0.00		0.00		3.00	0.00		0.00	0.00	0.00	2.00	1	0.00	0.00	0.00	0.00	0.00		0.00			0	0	28.70	28.70	35.71	35.71	17.22	17.22	19.87	19.87	0.00	0.00
Indonesia	IDN			NAT_TOTAL	20200211	3.00	0	0.00		0.00		0.00		0.00		0.00		0.00		3.00	0.00		0.00	0.00	0.00	2.00	1	0.00	0.00	0.00	0.00	0.00		0.00			0	0	28.70	28.70	35.71	35.71	17.22	17.22	19.87	19.87	0.00	0.00
Indonesia	IDN			NAT_TOTAL	20200212	3.00	0	0.00		0.00		0.00		0.00		0.00		0.00		3.00	0.00		0.00	0.00	0.00	2.00	1	0.00	0.00	0.00	0.00	0.00		0.00			0	0	28.70	28.70	35.71	35.71	17.22	17.22	19.87	19.87	0.00	0.00
Indonesia	IDN			NAT_TOTAL	20200213	3.00	0	0.00		0.00		0.00		0.00		0.00		0.00		3.00	0.00		0.00	0.00	0.00	2.00	1	0.00	0.00	0.00	0.00	0.00		0.00			0	0	28.70	28.70	35.71	35.71	17.22	17.22	19.87	19.87	0.00	0.00
Indonesia	IDN			NAT_TOTAL	20200214	3.00	0	0.00		0.00		0.00		0.00		0.00		0.00		3.00	0.00		0.00	0.00	0.00	2.00	1	0.00	0.00	0.00	0.00	0.00		0.00			0	0	28.70	28.70	35.71	35.71	17.22	17.22	19.87	19.87	0.00	0.00
Indonesia	IDN			NAT_TOTAL	20200215	3.00	0	0.00		0.00		0.00		0.00		0.00		0.00		3.00	0.00		0.00	0.00	0.00	2.00	1	0.00	0.00	0.00	0.00	0.00		0.00			0	0	28.70	28.70	35.71	35.71	17.22	17.22	19.87	19.87	0.00	0.00
Indonesia	IDN			NAT_TOTAL	20200216	3.00	0	0.00		0.00		0.00		0.00		0.00		0.00		3.00	0.00		0.00	0.00	0.00	2.00	1	0.00	0.00	0.00	0.00	0.00		0.00			0	0	28.70	28.70	35.71	35.71	17.22	17.22	19.87	19.87	0.00	0.00
Indonesia	IDN			NAT_TOTAL	20200217	3.00	0	0.00		0.00		0.00		0.00		0.00		0.00		3.00	0.00		0.00	0.00	0.00	2.00	1	1.00	0.00	0.00	0.00	0.00		0.00			0	0	28.70	28.70	35.71	35.71	19.44	19.44	22.44	22.44	0.00	0.00
Indonesia	IDN			NAT_TOTAL	20200218	3.00	0	0.00		0.00		0.00		0.00		0.00		0.00		3.00	0.00		0.00	0.00	0.00	2.00	1	1.00	0.00	0.00	0.00	0.00		0.00			0	0	28.70	28.70	35.71	35.71	19.44	19.44	22.44	22.44	0.00	0.00
Indonesia	IDN			NAT_TOTAL	20200219	3.00	0	0.00		0.00		0.00		0.00		0.00		0.00		3.00	0.00		0.00	0.00	0.00	2.00	1	1.00	0.00	0.00	0.00	0.00		0.00			0	0	28.70	28.70	35.71	35.71	19.44	19.44	22.44	22.44	0.00	0.00
Indonesia	IDN			NAT_TOTAL	20200220	3.00	0	0.00		0.00		0.00		0.00		0.00		0.00		3.00	0.00		0.00	0.00	0.00	2.00	1	1.00	0.00	0.00	0.00	0.00		0.00			0	0	28.70	28.70	35.71	35.71	19.44	19.44	22.44	22.44	0.00	0.00
Indonesia	IDN			NAT_TOTAL	20200221	3.00	0	0.00		0.00		0.00		0.00		0.00		0.00		3.00	0.00		0.00	0.00	0.00	2.00	1	1.00	0.00	0.00	0.00	0.00		0.00			0	0	28.70	28.70	35.71	35.71	19.44	19.44	22.44	22.44	0.00	0.00
Indonesia	IDN			NAT_TOTAL	20200222	3.00	0	0.00		0.00		0.00		0.00		0.00		0.00		3.00	0.00		0.00	0.00	0.00	2.00	1	1.00	0.00	0.00	0.00	0.00		0.00			0	0	28.70	28.70	35.71	35.71	19.44	19.44	22.44	22.44	0.00	0.00
Indonesia	IDN			NAT_TOTAL	20200223	3.00	0	0.00		0.00		0.00		0.00		0.00		0.00		3.00	0.00		0.00	0.00	0.00	2.00	1	1.00	0.00	0.00	0.00	0.00		0.00			0	0	28.70	28.70	35.71	35.71	19.44	19.44	22.44	22.44	0.00	0.00
Indonesia	IDN			NAT_TOTAL	20200224	3.00	0	0.00		0.00		0.00		0.00		0.00		0.00		3.00	0.00		0.00	0.00	0.00	2.00	1	1.00	0.00	0.00	0.00	0.00		0.00			0	0	28.70	28.70	35.71	35.71	19.44	19.44	22.44	22.44	0.00	0.00
Indonesia	IDN			NAT_TOTAL	20200225	3.00	0	0.00		0.00		0.00		0.00		0.00		0.00		3.00	0.00		0.00	0.00	0.00	2.00	1	1.00	0.00	0.00	0.00	0.00		0.00			0	0	28.70	28.70	35.71	35.71	19.44	19.44	22.44	22.44	0.00	0.00
Indonesia	IDN			NAT_TOTAL	20200226	3.00	0	0.00		0.00		0.00		0.00		0.00		0.00		3.00	0.00		0.00	0.00	0.00	2.00	1	1.00	0.00	0.00	0.00	0.00		0.00			0	0	28.70	28.70	35.71	35.71	19.44	19.44	22.44	22.44	0.00	0.00
Indonesia	IDN			NAT_TOTAL	20200227	3.00	0	0.00		0.00		0.00		0.00		0.00		0.00		3.00	0.00		0.00	0.00	0.00	2.00	1	1.00	0.00	0.00	0.00	0.00		0.00			0	0	28.70	28.70	35.71	35.71	19.44	19.44	22.44	22.44	0.00	0.00
Indonesia	IDN			NAT_TOTAL	20200228	3.00	0	0.00		0.00		0.00		0.00		0.00		0.00		3.00	0.00		0.00	0.00	0.00	2.00	1	1.00	0.00	0.00	0.00	0.00		0.00			0	0	28.70	28.70	35.71	35.71	19.44	19.44	22.44	22.44	0.00	0.00
Indonesia	IDN			NAT_TOTAL	20200229	3.00	0	0.00		0.00		0.00		0.00		0.00		0.00		3.00	0.00		0.00	0.00	0.00	2.00	1	1.00	0.00	0.00	0.00	0.00		0.00			0	0	28.70	28.70	35.71	35.71	19.44	19.44	22.44	22.44	0.00	0.00
Indonesia	IDN			NAT_TOTAL	20200301	3.00	0	0.00		0.00		0.00		0.00		0.00		0.00		3.00	0.00		0.00	0.00	0.00	2.00	1	1.00	0.00	0.00	0.00	0.00		0.00			0	0	28.70	28.70	35.71	35.71	19.44	19.44	22.44	22.44	0.00	0.00
Indonesia	IDN			NAT_TOTAL	20200302	3.00	0	0.00		0.00		0.00		0.00		0.00		0.00		3.00	0.00		0.00	0.00	0.00	2.00	1	1.00	0.00	0.00	0.00	0.00		0.00			2	0	28.70	28.70	35.71	35.71	19.44	19.44	22.44	22.44	0.00	0.00
Indonesia	IDN			NAT_TOTAL	20200303	3.00	0	0.00		2.00	0	0.00		0.00		0.00		0.00		3.00	0.00		0.00	0.00	0.00	2.00	1	1.00	0.00	0.00	0.00	0.00		0.00			2	0	37.04	37.04	45.24	45.24	24.44	24.44	28.21	28.21	0.00	0.00
Indonesia	IDN			NAT_TOTAL	20200304	3.00	0	0.00		2.00	0	0.00		0.00		0.00		0.00		3.00	0.00		0.00	0.00	0.00	2.00	1	1.00	0.00	0.00	0.00	0.00		0.00			2	0	37.04	37.04	45.24	45.24	24.44	24.44	28.21	28.21	0.00	0.00
Indonesia	IDN			NAT_TOTAL	20200305	3.00	0	0.00		2.00	0	0.00		0.00		0.00		0.00		3.00	0.00		0.00	0.00	0.00	2.00	1	1.00	0.00	0.00	0.00	0.00		0.00			2	0	37.04	37.04	45.24	45.24	24.44	24.44	28.21	28.21	0.00	0.00
Indonesia	IDN			NAT_TOTAL	20200306	3.00	0	0.00		2.00	0	0.00		0.00		0.00		0.00		3.00	0.00		0.00	0.00	0.00	2.00	1	1.00	0.00	0.00	0.00	0.00		0.00			4	0	37.04	37.04	45.24	45.24	24.44	24.44	28.21	28.21	0.00	0.00
Indonesia	IDN			NAT_TOTAL	20200307	3.00	0	0.00		2.00	0	0.00		0.00		0.00		0.00		3.00	0.00		0.00	0.00	0.00	2.00	1	1.00	0.00	0.00	0.00	0.00		0.00			4	0	37.04	37.04	45.24	45.24	24.44	24.44	28.21	28.21	0.00	0.00
Indonesia	IDN			NAT_TOTAL	20200308	3.00	0	0.00		2.00	0	0.00		0.00		0.00		0.00		3.00	0.00		0.00	0.00	0.00	2.00	1	1.00	0.00	0.00	0.00	0.00		0.00			6	0	37.04	37.04	45.24	45.24	24.44	24.44	28.21	28.21	0.00	0.00
Indonesia	IDN			NAT_TOTAL	20200309	3.00	0	0.00		2.00	0	0.00		0.00		0.00		0.00		3.00	0.00		0.00	0.00	0.00	2.00	1	1.00	0.00	0.00	0.00	0.00		0.00			19	0	37.04	37.04	45.24	45.24	24.44	24.44	28.21	28.21	0.00	0.00
Indonesia	IDN			NAT_TOTAL	20200310	3.00	0	0.00		2.00	0	0.00		0.00		0.00		0.00		3.00	0.00		0.00	0.00	0.00	2.00	1	1.00	0.00	0.00	0.00	0.00		0.00			27	0	37.04	37.04	45.24	45.24	24.44	24.44	28.21	28.21	0.00	0.00
Indonesia	IDN			NAT_TOTAL	20200311	3.00	0	0.00		2.00	0	0.00		0.00		0.00		0.00		3.00	0.00		0.00	0.00	0.00	2.00	1	1.00	0.00	0.00	0.00	0.00		0.00			34	1	37.04	37.04	45.24	45.24	24.44	24.44	28.21	28.21	0.00	0.00
Indonesia	IDN			NAT_TOTAL	20200312	3.00	0	0.00		2.00	0	0.00		0.00		0.00		0.00		3.00	0.00		0.00	0.00	0.00	2.00	1	1.00	0.00	0.00	0.00	0.00		0.00			34	1	37.04	37.04	45.24	45.24	24.44	24.44	28.21	28.21	0.00	0.00
Indonesia	IDN			NAT_TOTAL	20200313	3.00	0	0.00		2.00	0	0.00		0.00		0.00		0.00		3.00	0.00		0.00	0.00	0.00	2.00	1	1.00	0.00	0.00	0.00	0.00		0.00			69	4	37.04	37.04	45.24	45.24	24.44	24.44	28.21	28.21	0.00	0.00
Indonesia	IDN			NAT_TOTAL	20200314	3.00	0	0.00		2.00	0	0.00		0.00		0.00		0.00		3.00	0.00		0.00	0.00	0.00	2.00	1	1.00	0.00	0.00	0.00	0.00		0.00			96	5	37.04	37.04	45.24	45.24	24.44	24.44	28.21	28.21	0.00	0.00
Indonesia	IDN			NAT_TOTAL	20200315	3.00	0	1.00	1	2.00	0	0.00		0.00		0.00		0.00		3.00	0.00		0.00	0.00	0.00	2.00	1	1.00	1.00	0.00	0.00	0.00		0.00			117	5	40.74	40.74	52.38	52.38	30.00	30.00	34.62	34.62	0.00	0.00
Indonesia	IDN			NAT_TOTAL	20200316	3.00	1	1.00	1	2.00	0	0.00		1.00	0	0.00		0.00		3.00	0.00		0.00	0.00	0.00	2.00	1	1.00	1.00	0.00	0.00	0.00		0.00			134	5	45.37	45.37	60.71	60.71	32.78	32.78	37.82	37.82	0.00	0.00
Indonesia	IDN			NAT_TOTAL	20200317	3.00	1	1.00	1	2.00	0	0.00		0.00		0.00		0.00		3.00	0.00		0.00	0.00	0.00	2.00	1	1.00	1.00	0.00	0.00	0.00		0.00			172	5	42.59	42.59	55.95	55.95	31.11	31.11	35.90	35.90	0.00	0.00
Indonesia	IDN			NAT_TOTAL	20200318	3.00	1	1.00	1	2.00	0	0.00		0.00		0.00		0.00		3.00	0.00		0.00	0.00	0.00	2.00	1	1.00	1.00	0.00	0.00	0.00		0.00			227	19	42.59	42.59	55.95	55.95	31.11	31.11	35.90	35.90	0.00	0.00
Indonesia	IDN			NAT_TOTAL	20200319	3.00	1	1.00	1	2.00	0	0.00		0.00		0.00		0.00		4.00	0.00		0.00	0.00	0.00	2.00	1	1.00	1.00	0.00	0.00	0.00		0.00			311	25	45.37	45.37	59.52	59.52	32.78	32.78	37.82	37.82	0.00	0.00
Indonesia	IDN			NAT_TOTAL	20200320	3.00	1	1.00	1	2.00	0	0.00		0.00		0.00		0.00		4.00	0.00		0.00	0.00	0.00	2.00	1	1.00	1.00	0.00	0.00	0.00		0.00			369	32	45.37	45.37	59.52	59.52	32.78	32.78	37.82	37.82	0.00	0.00
Indonesia	IDN			NAT_TOTAL	20200321	3.00	1	1.00	1	2.00	0	0.00		0.00		0.00		0.00		4.00	0.00		0.00	0.00	0.00	2.00	1	1.00	1.00	0.00	0.00	0.00		0.00			450	38	45.37	45.37	59.52	59.52	32.78	32.78	37.82	37.82	0.00	0.00
Indonesia	IDN			NAT_TOTAL	20200322	3.00	1	1.00	1	2.00	0	0.00		0.00		0.00		0.00		4.00	0.00		0.00	0.00	0.00	2.00	1	1.00	1.00	0.00	0.00	0.00		0.00			514	48	45.37	45.37	59.52	59.52	32.78	32.78	37.82	37.82	0.00	0.00
Indonesia	IDN			NAT_TOTAL	20200323	3.00	1	1.00	1	2.00	0	0.00		1.00	0	0.00		0.00		4.00	0.00		0.00	0.00	0.00	2.00	1	1.00	1.00	0.00	0.00	0.00		0.00			579	49	48.15	48.15	64.29	64.29	34.44	34.44	39.74	39.74	0.00	0.00
Indonesia	IDN			NAT_TOTAL	20200324	3.00	1	1.00	1	2.00	0	0.00		1.00	0	0.00		0.00		4.00	0.00		0.00	0.00	0.00	2.00	1	1.00	1.00	0.00	0.00	0.00		0.00			686	55	48.15	48.15	64.29	64.29	34.44	34.44	39.74	39.74	0.00	0.00
Indonesia	IDN			NAT_TOTAL	20200325	3.00	1	1.00	1	2.00	0	0.00		1.00	0	0.00		0.00		4.00	0.00		0.00	0.00	0.00	2.00	1	1.00	1.00	0.00	0.00	0.00		0.00			790	58	48.15	48.15	64.29	64.29	34.44	34.44	39.74	39.74	0.00	0.00
Indonesia	IDN			NAT_TOTAL	20200326	3.00	1	1.00	1	2.00	0	0.00		1.00	0	0.00		0.00		4.00	0.00		0.00	0.00	0.00	2.00	1	1.00	1.00	0.00	0.00	0.00		0.00			893	78	48.15	48.15	64.29	64.29	34.44	34.44	39.74	39.74	0.00	0.00
Indonesia	IDN			NAT_TOTAL	20200327	3.00	1	1.00	1	2.00	0	0.00		1.00	0	0.00		0.00		4.00	0.00		0.00	0.00	0.00	2.00	1	1.00	1.00	0.00	0.00	0.00		0.00			1046	87	48.15	48.15	64.29	64.29	34.44	34.44	39.74	39.74	0.00	0.00
Indonesia	IDN			NAT_TOTAL	20200328	3.00	1	1.00	1	2.00	0	0.00		1.00	0	0.00		0.00		4.00	0.00		0.00	0.00	0.00	2.00	1	1.00	1.00	0.00	0.00	0.00		0.00			1155	102	48.15	48.15	64.29	64.29	34.44	34.44	39.74	39.74	0.00	0.00
Indonesia	IDN			NAT_TOTAL	20200329	3.00	1	1.00	1	2.00	0	0.00		1.00	0	0.00		1.00	0	4.00	0.00		0.00	0.00	0.00	2.00	1	1.00	1.00	0.00	0.00	0.00		0.00			1285	114	50.93	50.93	69.05	69.05	36.11	36.11	41.67	41.67	0.00	0.00
Indonesia	IDN			NAT_TOTAL	20200330	3.00	1	1.00	1	2.00	0	0.00		1.00	0	0.00		1.00	0	4.00	0.00		0.00	0.00	0.00	2.00	1	1.00	1.00	0.00	0.00	0.00		0.00			1414	122	50.93	50.93	69.05	69.05	36.11	36.11	41.67	41.67	0.00	0.00
Indonesia	IDN			NAT_TOTAL	20200331	3.00	1	1.00	1	2.00	0	0.00		1.00	0	0.00		1.00	0	4.00	0.00		0.00	0.00	0.00	2.00	1	1.00	1.00	0.00	0.00	0.00		0.00			1528	136	50.93	50.93	69.05	69.05	36.11	36.11	41.67	41.67	0.00	0.00
Indonesia	IDN			NAT_TOTAL	20200401	3.00	1	1.00	1	2.00	0	0.00		1.00	0	0.00		1.00	0	4.00	0.00		1.00	24650000000.00	0.00	2.00	1	1.00	1.00	0.00	0.00	0.00		0.00			1677	157	50.93	50.93	69.05	69.05	39.44	39.44	41.67	41.67	25.00	25.00
Indonesia	IDN			NAT_TOTAL	20200402	3.00	1	1.00	1	2.00	0	0.00		1.00	0	0.00		1.00	0	4.00	0.00		1.00	0.00	0.00	2.00	1	1.00	1.00	0.00	0.00	0.00		0.00			1790	170	50.93	50.93	69.05	69.05	39.44	39.44	41.67	41.67	25.00	25.00
Indonesia	IDN			NAT_TOTAL	20200403	3.00	1	1.00	1	2.00	0	0.00		1.00	0	0.00		1.00	0	4.00	0.00		1.00	0.00	0.00	2.00	1	1.00	1.00	0.00	0.00	0.00		0.00			1986	181	50.93	50.93	69.05	69.05	39.44	39.44	41.67	41.67	25.00	25.00
Indonesia	IDN			NAT_TOTAL	20200404	3.00	1	1.00	1	2.00	0	0.00		1.00	0	0.00		1.00	0	4.00	0.00		1.00	0.00	0.00	2.00	1	1.00	1.00	0.00	0.00	0.00		0.00			2092	191	50.93	50.93	69.05	69.05	39.44	39.44	41.67	41.67	25.00	25.00
Indonesia	IDN			NAT_TOTAL	20200405	3.00	1	1.00	1	2.00	0	0.00		1.00	0	0.00		1.00	0	4.00	0.00		1.00	0.00	0.00	2.00	1	1.00	1.00	0.00	0.00	1.00	1	0.00			2273	198	50.93	50.93	69.05	69.05	41.11	41.11	43.59	43.59	25.00	25.00
Indonesia	IDN			NAT_TOTAL	20200406	3.00	1	1.00	1	2.00	0	0.00		1.00	0	0.00		1.00	0	4.00	0.00		1.00	0.00	0.00	2.00	1	1.00	1.00	0.00	0.00	4.00	1	0.00			2491	209	50.93	50.93	69.05	69.05	46.11	46.11	49.36	49.36	25.00	25.00
Indonesia	IDN			NAT_TOTAL	20200407	3.00	1	1.00	1	2.00	0	4.00	0	1.00	0	0.00		1.00	0	4.00	0.00		1.00	0.00	0.00	2.00	1	1.00	1.00	0.00	0.00	4.00	1	0.00			2738	221	60.65	60.65	70.95	70.95	51.94	51.94	56.09	56.09	25.00	25.00
Indonesia	IDN			NAT_TOTAL	20200408	3.00	1	1.00	1	2.00	0	4.00	0	1.00	0	0.00		1.00	0	4.00	0.00		1.00	0.00	0.00	2.00	1	1.00	1.00	0.00	0.00	4.00	1	0.00			2956	240	60.65	60.65	70.95	70.95	51.94	51.94	56.09	56.09	25.00	25.00
Indonesia	IDN			NAT_TOTAL	20200409	3.00	1	1.00	1	2.00	0	4.00	0	1.00	0	0.00		1.00	0	4.00	0.00		1.00	0.00	0.00	2.00	1	1.00	1.00	0.00	0.00	4.00	1	0.00			3293	280	60.65	60.65	70.95	70.95	51.94	51.94	56.09	56.09	25.00	25.00
Indonesia	IDN			NAT_TOTAL	20200410	3.00	1	3.00	0	2.00	0	4.00	0	1.00	0	2.00	0	1.00	0	4.00	0.00		1.00	0.00	0.00	2.00	1	1.00	1.00	0.00	0.00	4.00	1	0.00			3512	306	71.76	71.76	76.90	76.90	58.61	58.61	63.78	63.78	25.00	25.00
Indonesia	IDN			NAT_TOTAL	20200411	3.00	1	3.00	0	2.00	0	4.00	0	1.00	0	2.00	0	1.00	0	4.00	0.00		1.00	0.00	0.00	2.00	1	1.00	1.00	0.00	0.00	4.00	1	0.00			3842	327	71.76	71.76	76.90	76.90	58.61	58.61	63.78	63.78	25.00	25.00
Indonesia	IDN			NAT_TOTAL	20200412	3.00	1	3.00	0	2.00	0	4.00	0	1.00	0	2.00	0	1.00	0	4.00	0.00		1.00	0.00	0.00	2.00	1	1.00	1.00	0.00	0.00	4.00	1	0.00			4241	373	71.76	71.76	76.90	76.90	58.61	58.61	63.78	63.78	25.00	25.00
Indonesia	IDN			NAT_TOTAL	20200413	3.00	1	3.00	0	2.00	0	4.00	0	1.00	0	2.00	0	1.00	0	4.00	0.00		1.00	0.00	0.00	2.00	1	1.00	1.00	0.00	0.00	4.00	1	0.00			4557	399	71.76	71.76	76.90	76.90	58.61	58.61	63.78	63.78	25.00	25.00
Indonesia	IDN			NAT_TOTAL	20200414	3.00	1	3.00	0	2.00	0	4.00	0	1.00	0	2.00	0	1.00	0	4.00	0.00		1.00	0.00	0.00	2.00	1	1.00	1.00	0.00	0.00	4.00	1	0.00			4839	459	71.76	71.76	76.90	76.90	58.61	58.61	63.78	63.78	25.00	25.00
Indonesia	IDN			NAT_TOTAL	20200415	3.00	1	3.00	0	2.00	0	4.00	0	1.00	0	2.00	0	1.00	0	4.00	0.00		1.00	0.00	0.00	2.00	1	1.00	1.00	0.00	0.00	4.00	1	0.00			5136	469	71.76	71.76	76.90	76.90	58.61	58.61	63.78	63.78	25.00	25.00
Indonesia	IDN			NAT_TOTAL	20200416	3.00	1	3.00	0	2.00	0	4.00	0	1.00	0	2.00	0	1.00	0	4.00	0.00		1.00	0.00	0.00	2.00	1	1.00	1.00	0.00	0.00	4.00	1	0.00			5516	496	71.76	71.76	76.90	76.90	58.61	58.61	63.78	63.78	25.00	25.00
Indonesia	IDN			NAT_TOTAL	20200417	3.00	1	3.00	0	2.00	0	4.00	0	1.00	0	2.00	0	1.00	0	4.00	0.00		1.00	0.00	0.00	2.00	1	1.00	1.00	0.00	0.00	4.00	1	0.00			5923	520	71.76	71.76	76.90	76.90	58.61	58.61	63.78	63.78	25.00	25.00
Indonesia	IDN			NAT_TOTAL	20200418	3.00	1	3.00	0	2.00	0	4.00	0	1.00	0	2.00	0	1.00	0	4.00	0.00		1.00	0.00	0.00	2.00	1	1.00	1.00	0.00	0.00	4.00	1	0.00			6248	535	71.76	71.76	76.90	76.90	58.61	58.61	63.78	63.78	25.00	25.00
Indonesia	IDN			NAT_TOTAL	20200419	3.00	1	3.00	0	2.00	0	4.00	0	1.00	0	2.00	0	1.00	0	4.00	0.00		1.00	0.00	0.00	2.00	1	1.00	1.00	0.00	0.00	4.00	1	0.00			6575	582	71.76	71.76	76.90	76.90	58.61	58.61	63.78	63.78	25.00	25.00
Indonesia	IDN			NAT_TOTAL	20200420	3.00	1	3.00	0	2.00	0	4.00	0	1.00	0	2.00	0	1.00	0	4.00	0.00		1.00	0.00	0.00	2.00	1	1.00	1.00	0.00	0.00	4.00	1	0.00			6760	590	71.76	71.76	76.90	76.90	58.61	58.61	63.78	63.78	25.00	25.00
Indonesia	IDN			NAT_TOTAL	20200421	3.00	1	3.00	0	2.00	0	4.00	0	1.00	0	2.00	0	1.00	0	4.00	0.00		1.00	0.00	0.00	2.00	1	1.00	1.00	0.00	0.00	4.00	1	0.00			7135	616	71.76	71.76	76.90	76.90	58.61	58.61	63.78	63.78	25.00	25.00
Indonesia	IDN			NAT_TOTAL	20200422	3.00	1	3.00	0	2.00	0	4.00	0	1.00	0	2.00	0	1.00	0	4.00	0.00		1.00	0.00	0.00	2.00	1	1.00	1.00	0.00	0.00	4.00	1	0.00			7418	635	71.76	71.76	76.90	76.90	58.61	58.61	63.78	63.78	25.00	25.00
Indonesia	IDN			NAT_TOTAL	20200423	3.00	1	3.00	0	2.00	0	4.00	0	1.00	0	2.00	0	1.00	0	4.00	0.00		1.00	0.00	0.00	2.00	1	1.00	1.00	0.00	0.00	4.00	1	0.00			7775	647	71.76	71.76	76.90	76.90	58.61	58.61	63.78	63.78	25.00	25.00
Indonesia	IDN			NAT_TOTAL	20200424	3.00	1	3.00	0	2.00	0	4.00	0	1.00	0	2.00	0	2.00	1	4.00	0.00		1.00	0.00	0.00	2.00	1	1.00	1.00	0.00	0.00	4.00	1	0.00			8211	689	80.09	80.09	84.05	84.05	63.61	63.61	69.55	69.55	25.00	25.00
Indonesia	IDN			NAT_TOTAL	20200425	3.00	1	3.00	0	2.00	0	4.00	0	1.00	0	2.00	0	2.00	1	4.00	0.00		1.00	0.00	0.00	2.00	1	1.00	1.00	0.00	0.00	4.00	1	0.00			8607	720	80.09	80.09	84.05	84.05	63.61	63.61	69.55	69.55	25.00	25.00
Indonesia	IDN			NAT_TOTAL	20200426	3.00	1	3.00	0	2.00	0	4.00	0	1.00	0	2.00	0	2.00	1	4.00	0.00		1.00	0.00	0.00	2.00	1	1.00	1.00	0.00	0.00	4.00	1	0.00			8882	743	80.09	80.09	84.05	84.05	63.61	63.61	69.55	69.55	25.00	25.00
Indonesia	IDN			NAT_TOTAL	20200427	3.00	1	3.00	0	2.00	0	4.00	0	1.00	0	2.00	0	2.00	1	4.00	0.00		1.00	0.00	0.00	2.00	1	1.00	1.00	0.00	0.00	4.00	1	0.00			9096	765	80.09	80.09	84.05	84.05	63.61	63.61	69.55	69.55	25.00	25.00
Indonesia	IDN			NAT_TOTAL	20200428	3.00	1	3.00	0	2.00	0	4.00	0	1.00	0	2.00	0	2.00	1	4.00	0.00		1.00	0.00	0.00	2.00	1	1.00	1.00	0.00	0.00	4.00	1	0.00			9511	773	80.09	80.09	84.05	84.05	63.61	63.61	69.55	69.55	25.00	25.00
Indonesia	IDN			NAT_TOTAL	20200429	3.00	1	3.00	0	2.00	0	4.00	0	1.00	0	2.00	0	2.00	1	4.00	0.00		1.00	0.00	0.00	2.00	1	1.00	1.00	0.00	0.00	4.00	1	0.00			9771	784	80.09	80.09	84.05	84.05	63.61	63.61	69.55	69.55	25.00	25.00
Indonesia	IDN			NAT_TOTAL	20200430	3.00	1	3.00	0	2.00	0	4.00	0	1.00	0	2.00	0	2.00	1	4.00	0.00		1.00	0.00	0.00	2.00	1	1.00	1.00	0.00	0.00	4.00	1	0.00			10118	792	80.09	80.09	84.05	84.05	63.61	63.61	69.55	69.55	25.00	25.00
Indonesia	IDN			NAT_TOTAL	20200501	3.00	1	3.00	0	2.00	0	4.00	0	1.00	0	2.00	0	2.00	1	4.00	0.00		1.00	0.00	0.00	2.00	1	1.00	1.00	0.00	0.00	4.00	1	0.00			10551	800	80.09	80.09	84.05	84.05	63.61	63.61	69.55	69.55	25.00	25.00
Indonesia	IDN			NAT_TOTAL	20200502	3.00	1	3.00	0	2.00	0	4.00	0	1.00	0	2.00	0	2.00	1	4.00	0.00		1.00	0.00	0.00	2.00	1	1.00	1.00	0.00	0.00	4.00	1	0.00			10843	831	80.09	80.09	84.05	84.05	63.61	63.61	69.55	69.55	25.00	25.00
Indonesia	IDN			NAT_TOTAL	20200503	3.00	1	3.00	0	2.00	0	4.00	0	1.00	0	2.00	0	1.00	1	4.00	0.00		1.00	0.00	0.00	2.00	1	1.00	1.00	0.00	0.00	4.00	1	0.00			11192	845	74.54	74.54	79.29	79.29	60.28	60.28	65.71	65.71	25.00	25.00
Indonesia	IDN			NAT_TOTAL	20200504	3.00	1	3.00	0	2.00	0	4.00	0	1.00	0	2.00	0	1.00	1	4.00	0.00		1.00	0.00	0.00	2.00	1	1.00	1.00	0.00	0.00	4.00	1	0.00			11587	864	74.54	74.54	79.29	79.29	60.28	60.28	65.71	65.71	25.00	25.00
Indonesia	IDN			NAT_TOTAL	20200505	3.00	1	3.00	0	2.00	0	4.00	0	1.00	0	2.00	0	1.00	1	4.00	0.00		1.00	0.00	0.00	2.00	1	1.00	1.00	0.00	0.00	4.00	1	0.00			12071	872	74.54	74.54	79.29	79.29	60.28	60.28	65.71	65.71	25.00	25.00
Indonesia	IDN			NAT_TOTAL	20200506	3.00	1	3.00	0	2.00	0	4.00	0	1.00	0	2.00	0	1.00	1	4.00	0.00		1.00	0.00	0.00	2.00	1	1.00	1.00	0.00	0.00	4.00	1	0.00			12438	895	74.54	74.54	79.29	79.29	60.28	60.28	65.71	65.71	25.00	25.00
Indonesia	IDN			NAT_TOTAL	20200507	3.00	1	3.00	0	2.00	0	4.00	0	1.00	0	2.00	0	1.00	1	4.00	0.00		1.00	0.00	0.00	2.00	1	1.00	1.00	0.00	0.00	4.00	1	0.00			12776	930	74.54	74.54	79.29	79.29	60.28	60.28	65.71	65.71	25.00	25.00
Indonesia	IDN			NAT_TOTAL	20200508	3.00	1	3.00	0	2.00	0	4.00	0	1.00	0	2.00	0	1.00	1	4.00	0.00		1.00	0.00	0.00	2.00	1	1.00	1.00	0.00	0.00	4.00	1	0.00			13112	943	74.54	74.54	79.29	79.29	60.28	60.28	65.71	65.71	25.00	25.00
Indonesia	IDN			NAT_TOTAL	20200509	3.00	1	3.00	0	2.00	0	4.00	0	1.00	0	2.00	0	1.00	1	4.00	0.00		1.00	0.00	0.00	2.00	1	1.00	1.00	0.00	0.00	4.00	1	0.00			13645	959	74.54	74.54	79.29	79.29	60.28	60.28	65.71	65.71	25.00	25.00
Indonesia	IDN			NAT_TOTAL	20200510	3.00	1	3.00	0	2.00	0	4.00	0	1.00	0	2.00	0	1.00	1	4.00	0.00		1.00	0.00	0.00	2.00	1	1.00	1.00	0.00	0.00	4.00	1	0.00			14032	973	74.54	74.54	79.29	79.29	60.28	60.28	65.71	65.71	25.00	25.00
Indonesia	IDN			NAT_TOTAL	20200511	3.00	1	3.00	0	2.00	0	4.00	0	1.00	0	2.00	0	1.00	1	4.00	0.00		1.00	0.00	0.00	2.00	1	1.00	1.00	0.00	0.00	4.00	1	0.00			14265	991	74.54	74.54	79.29	79.29	60.28	60.28	65.71	65.71	25.00	25.00
Indonesia	IDN			NAT_TOTAL	20200512	3.00	1	3.00	0	2.00	0	4.00	0	1.00	0	2.00	0	1.00	1	4.00	0.00		1.00	0.00	0.00	2.00	1	1.00	1.00	0.00	0.00	4.00	1	0.00			14749	1007	74.54	74.54	79.29	79.29	60.28	60.28	65.71	65.71	25.00	25.00
Indonesia	IDN			NAT_TOTAL	20200513	3.00	1	3.00	0	2.00	0	4.00	0	1.00	0	2.00	0	1.00	1	4.00	0.00		1.00	0.00	0.00	2.00	1	1.00	1.00	0.00	0.00	4.00	1	0.00			15438	1028	74.54	74.54	79.29	79.29	60.28	60.28	65.71	65.71	25.00	25.00
Indonesia	IDN			NAT_TOTAL	20200514	3.00	1	3.00	0	2.00	0	4.00	0	1.00	0	2.00	0	1.00	1	4.00	0.00		1.00	0.00	0.00	2.00	1	1.00	1.00	0.00	0.00	4.00	1	0.00			16006	1043	74.54	74.54	79.29	79.29	60.28	60.28	65.71	65.71	25.00	25.00
Indonesia	IDN			NAT_TOTAL	20200515	3.00	1	3.00	0	2.00	0	4.00	0	1.00	0	2.00	0	1.00	1	4.00	0.00		1.00	0.00	0.00	2.00	1	1.00	1.00	0.00	0.00	4.00	1	0.00			16496	1076	74.54	74.54	79.29	79.29	60.28	60.28	65.71	65.71	25.00	25.00
Indonesia	IDN			NAT_TOTAL	20200516	3.00	1	3.00	0	2.00	0	4.00	0	1.00	0	2.00	0	1.00	1	4.00	0.00		1.00	0.00	0.00	2.00	1	1.00	1.00	0.00	0.00	4.00	1	0.00			17025	1089	74.54	74.54	79.29	79.29	60.28	60.28	65.71	65.71	25.00	25.00
Indonesia	IDN			NAT_TOTAL	20200517	3.00	1	3.00	0	2.00	0	4.00	0	1.00	0	2.00	0	1.00	1	4.00	0.00		1.00	0.00	0.00	2.00	1	1.00	1.00	0.00	0.00	4.00	1	0.00			17514	1148	74.54	74.54	79.29	79.29	60.28	60.28	65.71	65.71	25.00	25.00
Indonesia	IDN			NAT_TOTAL	20200518	3.00	1	3.00	0	2.00	0	4.00	0	1.00	0	2.00	0	1.00	1	4.00	0.00		1.00	0.00	0.00	2.00	1	1.00	1.00	0.00	0.00	4.00	1	0.00			18010	1191	74.54	74.54	79.29	79.29	60.28	60.28	65.71	65.71	25.00	25.00
Indonesia	IDN			NAT_TOTAL	20200519	3.00	1	3.00	0	2.00	0	4.00	0	1.00	0	2.00	0	1.00	1	4.00	0.00		1.00	0.00	0.00	2.00	1	1.00	1.00	0.00	0.00	4.00	1	0.00			18496	1221	74.54	74.54	79.29	79.29	60.28	60.28	65.71	65.71	25.00	25.00
Indonesia	IDN			NAT_TOTAL	20200520	3.00	1	3.00	0	2.00	0	4.00	0	0.00		2.00	0	1.00	1	4.00	0.00		1.00	0.00	0.00	2.00	1	1.00	1.00	0.00	0.00	4.00	1	0.00			19189	1242	71.76	71.76	74.52	74.52	58.61	58.61	63.78	63.78	25.00	25.00
Indonesia	IDN			NAT_TOTAL	20200521	3.00	1	3.00	0	2.00	0	4.00	0	0.00		2.00	0	1.00	1	4.00	0.00		1.00	0.00	0.00	2.00	1	1.00	1.00	0.00	0.00	4.00	1	0.00			20162	1278	71.76	71.76	74.52	74.52	58.61	58.61	63.78	63.78	25.00	25.00
Indonesia	IDN			NAT_TOTAL	20200522	3.00	1	3.00	0	2.00	0	4.00	0	0.00		2.00	0	1.00	1	4.00	0.00		1.00	0.00	0.00	2.00	1	1.00	1.00	0.00	0.00	4.00	1	0.00			20796	1326	71.76	71.76	74.52	74.52	58.61	58.61	63.78	63.78	25.00	25.00
Indonesia	IDN			NAT_TOTAL	20200523	3.00	1	3.00	0	2.00	0	4.00	0	0.00		2.00	0	1.00	1	4.00	0.00		1.00	0.00	0.00	2.00	1	1.00	1.00	0.00	0.00	4.00	1	0.00			21745	1351	71.76	71.76	74.52	74.52	58.61	58.61	63.78	63.78	25.00	25.00
Indonesia	IDN			NAT_TOTAL	20200524	3.00	1	3.00	0	2.00	0	4.00	0	0.00		2.00	0	1.00	1	4.00	0.00		1.00	0.00	0.00	2.00	1	1.00	1.00	0.00	0.00	4.00	1	0.00			22271	1372	71.76	71.76	74.52	74.52	58.61	58.61	63.78	63.78	25.00	25.00
Indonesia	IDN			NAT_TOTAL	20200525	3.00	1	3.00	0	2.00	0	4.00	0	0.00		2.00	0	1.00	1	4.00	0.00		1.00	0.00	0.00	2.00	1	1.00	1.00	0.00	0.00	4.00	1	0.00			22750	1391	71.76	71.76	74.52	74.52	58.61	58.61	63.78	63.78	25.00	25.00
Indonesia	IDN			NAT_TOTAL	20200526	3.00	1	3.00	0	2.00	0	4.00	0	0.00		2.00	0	1.00	1	4.00	0.00		1.00	0.00	0.00	2.00	1	1.00	1.00	0.00	0.00	4.00	1	0.00			23165	1418	71.76	71.76	74.52	74.52	58.61	58.61	63.78	63.78	25.00	25.00
Indonesia	IDN			NAT_TOTAL	20200527	3.00	1	3.00	0	2.00	0	4.00	0	0.00		2.00	0	1.00	1	4.00	0.00		1.00	0.00	0.00	2.00	1	1.00	1.00	0.00	338558.00	4.00	1	0.00			23851	1473	71.76	71.76	74.52	74.52	58.61	58.61	63.78	63.78	25.00	25.00
Indonesia	IDN			NAT_TOTAL	20200528	3.00	1	3.00	0	2.00	0	4.00	0	0.00		2.00	0	1.00	1	4.00	0.00		1.00	43000000000.00	0.00	2.00	1	1.00	1.00	0.00	0.00	4.00	1	0.00			24538	1496	71.76	71.76	74.52	74.52	58.61	58.61	63.78	63.78	25.00	25.00
Indonesia	IDN			NAT_TOTAL	20200529	3.00	1	3.00	0	2.00	0	4.00	0	0.00		2.00	0	1.00	1	4.00	0.00		1.00	0.00	0.00	2.00	1	1.00	1.00	0.00	0.00	4.00	1	0.00			25216	1520	71.76	71.76	74.52	74.52	58.61	58.61	63.78	63.78	25.00	25.00
Indonesia	IDN			NAT_TOTAL	20200530	3.00	1	3.00	0	2.00	0	4.00	0	0.00		2.00	0	1.00	1	4.00	0.00		1.00	0.00	0.00	2.00	1	1.00	1.00	0.00	0.00	4.00	1	0.00			25773	1573	71.76	71.76	74.52	74.52	58.61	58.61	63.78	63.78	25.00	25.00
Indonesia	IDN			NAT_TOTAL	20200531	3.00	1	3.00	0	2.00	0	4.00	0	0.00		2.00	0	1.00	1	4.00	0.00		1.00	0.00	0.00	2.00	1	1.00	1.00	0.00	0.00	4.00	1	0.00			26473	1613	71.76	71.76	74.52	74.52	58.61	58.61	63.78	63.78	25.00	25.00
Indonesia	IDN			NAT_TOTAL	20200601	3.00	1	3.00	0	2.00	0	4.00	0	0.00		2.00	0	1.00	1	4.00	0.00		1.00	0.00	0.00	2.00	1	1.00	1.00	0.00	0.00	4.00	1	0.00			26940	1641	71.76	71.76	74.52	74.52	58.61	58.61	63.78	63.78	25.00	25.00
Indonesia	IDN			NAT_TOTAL	20200602	3.00	1	3.00	0	2.00	0	4.00	0	0.00		2.00	0	1.00	1	4.00	0.00		1.00	0.00	0.00	2.00	1	1.00	1.00	0.00	0.00	4.00	1	0.00			27549	1663	71.76	71.76	74.52	74.52	58.61	58.61	63.78	63.78	25.00	25.00
Indonesia	IDN			NAT_TOTAL	20200603	3.00	1	3.00	0	2.00	0	4.00	0	0.00		2.00	0	1.00	1	4.00	0.00		1.00	2538941981.13	0.00	2.00	1	1.00	1.00	0.00	0.00	4.00	1	0.00			28233	1698	71.76	71.76	74.52	74.52	58.61	58.61	63.78	63.78	25.00	25.00
Indonesia	IDN			NAT_TOTAL	20200604	3.00	1	3.00	0	2.00	0	4.00	0	0.00		2.00	0	1.00	1	4.00	0.00		1.00	0.00	0.00	2.00	1	1.00	1.00	0.00	0.00	4.00	1	0.00			28818	1721	71.76	71.76	74.52	74.52	58.61	58.61	63.78	63.78	25.00	25.00
Indonesia	IDN			NAT_TOTAL	20200605	3.00	1	3.00	0	2.00	0	4.00	0	0.00		2.00	0	1.00	1	4.00	0.00		1.00	0.00	0.00	2.00	1	1.00	1.00	0.00	0.00	4.00	1	0.00			29521	1770	71.76	71.76	74.52	74.52	58.61	58.61	63.78	63.78	25.00	25.00
Indonesia	IDN			NAT_TOTAL	20200606	3.00	1	3.00	0	2.00	0	4.00	0	0.00		2.00	0	1.00	1	4.00	0.00		1.00	0.00	0.00	2.00	1	1.00	1.00	0.00	0.00	4.00	1	0.00			30514	1801	71.76	71.76	74.52	74.52	58.61	58.61	63.78	63.78	25.00	25.00
Indonesia	IDN			NAT_TOTAL	20200607	3.00	1	3.00	0	2.00	0	4.00	0	0.00		2.00	0	1.00	1	4.00	0.00		1.00	0.00	0.00	2.00	1	1.00	1.00	0.00	0.00	4.00	1	0.00			31186	1851	71.76	71.76	74.52	74.52	58.61	58.61	63.78	63.78	25.00	25.00
Indonesia	IDN			NAT_TOTAL	20200608	3.00	1	2.00	0	2.00	0	4.00	0	0.00		2.00	0	1.00	1	4.00	0.00		1.00	0.00	0.00	2.00	1	1.00	1.00	0.00	0.00	4.00	1	0.00			32033	1883	68.06	68.06	70.95	70.95	56.39	56.39	61.22	61.22	25.00	25.00
Indonesia	IDN			NAT_TOTAL	20200609	3.00	1	2.00	0	2.00	0	4.00	0	0.00		2.00	0	1.00	1	4.00	0.00		1.00	0.00	0.00	2.00	1	1.00	1.00	0.00	0.00	4.00	1	0.00			33076	1923	68.06	68.06	70.95	70.95	56.39	56.39	61.22	61.22	25.00	25.00
Indonesia	IDN			NAT_TOTAL	20200610	3.00	1	2.00	0	2.00	0	4.00	0	0.00		2.00	0	1.00	1	4.00	0.00		1.00	0.00	0.00	2.00	1	1.00	1.00	0.00	0.00	4.00	1	0.00			34316	1959	68.06	68.06	70.95	70.95	56.39	56.39	61.22	61.22	25.00	25.00
Indonesia	IDN			NAT_TOTAL	20200611	3.00	1	2.00	0	2.00	0	4.00	0	0.00		2.00	0	1.00	1	4.00	0.00		1.00	0.00	0.00	2.00	1	1.00	1.00	0.00	0.00	4.00	1	0.00			35295	2000	68.06	68.06	70.95	70.95	56.39	56.39	61.22	61.22	25.00	25.00
Indonesia	IDN			NAT_TOTAL	20200612	3.00	1	2.00	0	2.00	0	4.00	0	0.00		2.00	0	1.00	1	4.00	0.00		1.00	0.00	0.00	2.00	1	1.00	1.00	0.00	0.00	4.00	1	0.00			36406	2048	68.06	68.06	70.95	70.95	56.39	56.39	61.22	61.22	25.00	25.00
Indonesia	IDN			NAT_TOTAL	20200613	3.00	1	2.00	0	2.00	0	4.00	0	0.00		2.00	0	1.00	1	4.00	0.00		1.00	0.00	0.00	2.00	1	1.00	1.00	0.00	0.00	4.00	1	0.00			37420	2091	68.06	68.06	70.95	70.95	56.39	56.39	61.22	61.22	25.00	25.00
Indonesia	IDN			NAT_TOTAL	20200614	3.00	1	2.00	0	2.00	0	4.00	0	0.00		2.00	0	1.00	1	4.00	0.00		1.00	0.00	0.00	2.00	1	1.00	1.00	0.00	0.00	4.00	1	0.00			38277	2134	68.06	68.06	70.95	70.95	56.39	56.39	61.22	61.22	25.00	25.00
Indonesia	IDN			NAT_TOTAL	20200615	3.00	1	2.00	0	2.00	0	4.00	0	0.00		2.00	0	1.00	1	4.00	0.00		1.00	0.00	0.00	2.00	1	1.00	1.00	0.00	0.00	4.00	1	0.00			39294	2198	68.06	68.06	70.95	70.95	56.39	56.39	61.22	61.22	25.00	25.00
Indonesia	IDN			NAT_TOTAL	20200616	3.00	1	2.00	0	2.00	0	4.00	0	0.00		2.00	0	1.00	1	4.00	0.00		1.00	0.00	0.00	2.00	1	1.00	1.00	0.00	0.00	4.00	1	0.00			40400	2231	68.06	68.06	70.95	70.95	56.39	56.39	61.22	61.22	25.00	25.00
Indonesia	IDN			NAT_TOTAL	20200617	3.00	1	2.00	0	2.00	0	4.00	0	0.00		2.00	0	1.00	1	4.00	0.00		1.00	0.00	0.00	2.00	1	1.00	1.00	0.00	0.00	4.00	1	0.00			41431	2276	68.06	68.06	70.95	70.95	56.39	56.39	61.22	61.22	25.00	25.00
Indonesia	IDN			NAT_TOTAL	20200618	3.00	1	2.00	0	2.00	0	4.00	0	0.00		2.00	0	1.00	1	4.00	0.00		1.00	0.00	0.00	2.00	1	1.00	1.00	0.00	0.00	4.00	1	0.00			42762	2339	68.06	68.06	70.95	70.95	56.39	56.39	61.22	61.22	25.00	25.00
Indonesia	IDN			NAT_TOTAL	20200619	3.00	1	2.00	0	2.00	0	4.00	0	0.00		2.00	0	1.00	1	4.00	0.00		1.00	0.00	0.00	2.00	1	1.00	1.00	0.00	0.00	4.00	1	0.00			43803	2373	68.06	68.06	70.95	70.95	56.39	56.39	61.22	61.22	25.00	25.00
Indonesia	IDN			NAT_TOTAL	20200620	3.00	1	2.00	0	2.00	0	4.00	0	0.00		2.00	0	1.00	1	4.00	0.00		1.00	0.00	0.00	2.00	1	1.00	1.00	0.00	0.00	4.00	1	0.00			45029	2429	68.06	68.06	70.95	70.95	56.39	56.39	61.22	61.22	25.00	25.00
Indonesia	IDN			NAT_TOTAL	20200621	3.00	1	2.00	0	2.00	0	4.00	0	0.00		2.00	0	1.00	1	4.00	0.00		1.00	0.00	0.00	2.00	1	1.00	1.00	0.00	0.00	4.00	1	0.00			45891	2465	68.06	68.06	70.95	70.95	56.39	56.39	61.22	61.22	25.00	25.00
Indonesia	IDN			NAT_TOTAL	20200622	3.00	1	2.00	0	2.00	0	4.00	0	0.00		2.00	0	1.00	1	4.00	0.00		1.00	0.00	0.00	2.00	1	1.00	1.00	0.00	0.00	4.00	1	0.00			46845	2500	68.06	68.06	70.95	70.95	56.39	56.39	61.22	61.22	25.00	25.00
Indonesia	IDN			NAT_TOTAL	20200623	3.00	1	2.00	0	2.00	0	4.00	0	0.00		2.00	0	1.00	1	1.00	0.00		1.00	0.00	0.00	2.00	1	1.00	1.00	0.00	0.00	4.00	1	0.00			47896	2535	59.72	59.72	60.24	60.24	51.39	51.39	55.45	55.45	25.00	25.00
Indonesia	IDN			NAT_TOTAL	20200624	3.00	1	2.00	0	2.00	0	4.00	0	0.00		2.00	0	1.00	1	1.00	0.00		1.00	0.00	0.00	2.00	1	1.00	1.00	0.00	0.00	4.00	1	0.00			49009	2573	59.72	59.72	60.24	60.24	51.39	51.39	55.45	55.45	25.00	25.00
Indonesia	IDN			NAT_TOTAL	20200625	3.00	1	2.00	0	2.00	0	4.00	0	0.00		2.00	0	1.00	1	1.00	0.00		1.00	0.00	0.00	2.00	1	1.00	1.00	0.00	0.00	4.00	1	0.00			50187	2620	59.72	59.72	60.24	60.24	51.39	51.39	55.45	55.45	25.00	25.00
Indonesia	IDN			NAT_TOTAL	20200626	3.00	1	2.00	0	2.00	0	4.00	0	0.00		2.00	0	1.00	1	1.00	0.00		1.00	0.00	0.00	2.00	1	1.00	1.00	0.00	0.00	4.00	1	0.00			51427	2683	59.72	59.72	60.24	60.24	51.39	51.39	55.45	55.45	25.00	25.00
Indonesia	IDN			NAT_TOTAL	20200627	3.00	1	2.00	0	2.00	0	4.00	0	0.00		2.00	0	1.00	1	1.00	0.00		1.00	0.00	0.00	2.00	1	1.00	1.00	0.00	0.00	4.00	1	0.00			52812	2720	59.72	59.72	60.24	60.24	51.39	51.39	55.45	55.45	25.00	25.00
Indonesia	IDN			NAT_TOTAL	20200628	3.00	1	2.00	0	2.00	0	4.00	0	0.00		2.00	0	1.00	1	1.00	0.00		1.00	0.00	0.00	2.00	1	1.00	1.00	0.00	0.00	4.00	1	0.00			54010	2754	59.72	59.72	60.24	60.24	51.39	51.39	55.45	55.45	25.00	25.00
Indonesia	IDN			NAT_TOTAL	20200629	3.00	1	2.00	0	2.00	0	4.00	0	0.00		2.00	0	1.00	1	1.00	0.00		1.00	0.00	0.00	2.00	1	1.00	1.00	0.00	0.00	4.00	1	0.00			55092	2805	59.72	59.72	60.24	60.24	51.39	51.39	55.45	55.45	25.00	25.00
Indonesia	IDN			NAT_TOTAL	20200630	2.00	0	2.00	0	2.00	0	4.00	0	0.00		2.00	0	1.00	1	1.00	0.00		1.00	0.00	0.00	2.00	1	1.00	1.00	0.00	0.00	4.00	1	0.00			56385	2876	54.17	54.17	53.10	53.10	48.06	48.06	51.60	51.60	25.00	25.00
Indonesia	IDN			NAT_TOTAL	20200701	2.00	0	2.00	0	2.00	0	4.00	0	0.00		2.00	0	1.00	1	1.00	0.00		1.00	0.00	0.00	2.00	1	1.00	1.00	28600000.00	0.00	4.00	1	0.00			57770	2934	54.17	54.17	53.10	53.10	48.06	48.06	51.60	51.60	25.00	25.00
Indonesia	IDN			NAT_TOTAL	20200702	2.00	0	2.00	0	2.00	0	4.00	0	0.00		2.00	0	1.00	1	1.00	0.00		1.00	0.00	0.00	2.00	1	1.00	1.00	0.00	0.00	4.00	1	0.00			59394	2987	54.17	54.17	53.10	53.10	48.06	48.06	51.60	51.60	25.00	25.00
Indonesia	IDN			NAT_TOTAL	20200703	2.00	0	2.00	0	2.00	0	4.00	0	0.00		2.00	0	1.00	1	1.00	0.00		1.00	0.00	0.00	2.00	1	1.00	1.00	0.00	0.00	4.00	1	0.00			60695	3036	54.17	54.17	53.10	53.10	48.06	48.06	51.60	51.60	25.00	25.00
Indonesia	IDN			NAT_TOTAL	20200704	2.00	0	2.00	0	2.00	0	4.00	0	0.00		2.00	0	1.00	1	1.00	0.00		1.00	0.00	0.00	2.00	1	1.00	1.00	0.00	0.00	4.00	1	0.00			62142	3089	54.17	54.17	53.10	53.10	48.06	48.06	51.60	51.60	25.00	25.00
Indonesia	IDN			NAT_TOTAL	20200705	2.00	0	2.00	0	2.00	0	4.00	0	0.00		2.00	0	1.00	1	1.00	0.00		1.00	0.00	0.00	2.00	1	1.00	1.00	0.00	0.00	4.00	1	0.00			63749	3171	54.17	54.17	53.10	53.10	48.06	48.06	51.60	51.60	25.00	25.00
Indonesia	IDN			NAT_TOTAL	20200706	2.00	0	2.00	0	2.00	0	4.00	0	0.00		2.00	0	1.00	1	1.00	0.00		1.00	0.00	0.00	2.00	1	1.00	1.00	0.00	0.00	4.00	1	0.00			64958	3241	54.17	54.17	53.10	53.10	48.06	48.06	51.60	51.60	25.00	25.00
Indonesia	IDN			NAT_TOTAL	20200707	2.00	0	2.00	0	2.00	0	4.00	0	0.00		2.00	0	1.00	1	1.00	0.00		1.00	0.00	0.00	2.00	1	1.00	1.00	0.00	0.00	4.00	1	0.00			66226	3309	54.17	54.17	53.10	53.10	48.06	48.06	51.60	51.60	25.00	25.00
Indonesia	IDN			NAT_TOTAL	20200708	2.00	0	2.00	0	2.00	0	4.00	0	0.00		2.00	0	1.00	1	1.00	0.00		1.00	0.00	0.00	2.00	1	1.00	1.00	0.00	0.00	4.00	1	0.00			68079	3359	54.17	54.17	53.10	53.10	48.06	48.06	51.60	51.60	25.00	25.00
Indonesia	IDN			NAT_TOTAL	20200709	2.00	0	2.00	0	2.00	0	4.00	0	0.00		2.00	0	1.00	1	1.00	0.00		1.00	0.00	0.00	2.00	1	1.00	1.00	0.00	0.00	4.00	1	0.00			70736	3417	54.17	54.17	53.10	53.10	48.06	48.06	51.60	51.60	25.00	25.00
Indonesia	IDN			NAT_TOTAL	20200710	2.00	0	2.00	0	2.00	0	4.00	0	0.00		2.00	0	1.00	1	1.00	0.00		1.00	0.00	0.00	2.00	1	1.00	1.00	0.00	0.00	4.00	1	0.00			72347	3469	54.17	54.17	53.10	53.10	48.06	48.06	51.60	51.60	25.00	25.00
Indonesia	IDN			NAT_TOTAL	20200711	2.00	0	2.00	0	2.00	0	4.00	0	0.00		2.00	0	1.00	1	4.00	0.00		1.00	0.00	0.00	2.00	1	1.00	1.00	0.00	0.00	4.00	1	0.00			74018	3535	62.50	62.50	63.81	63.81	53.06	53.06	57.37	57.37	25.00	25.00
Indonesia	IDN			NAT_TOTAL	20200712	2.00	0	2.00	0	2.00	0	4.00	0	0.00		2.00	0	1.00	1	4.00	0.00		1.00	0.00	0.00	2.00	1	1.00	1.00	0.00	0.00	4.00	1	0.00			75699	3606	62.50	62.50	63.81	63.81	53.06	53.06	57.37	57.37	25.00	25.00
Indonesia	IDN			NAT_TOTAL	20200713	2.00	0	2.00	0	2.00	0	4.00	0	0.00		2.00	0	1.00	1	4.00	0.00		1.00	0.00	0.00	2.00	1	1.00	1.00	0.00	0.00	4.00	1	0.00			76981	3656	62.50	62.50	63.81	63.81	53.06	53.06	57.37	57.37	25.00	25.00
Indonesia	IDN			NAT_TOTAL	20200714	2.00	0	2.00	0	2.00	0	4.00	0	0.00		2.00	0	1.00	1	4.00	0.00		1.00	0.00	0.00	2.00	1	1.00	1.00	0.00	0.00	4.00	1	0.00			78572	3710	62.50	62.50	63.81	63.81	53.06	53.06	57.37	57.37	25.00	25.00
Indonesia	IDN			NAT_TOTAL	20200715	2.00	0	2.00	0	2.00	0	4.00	0	0.00		2.00	0	1.00	1	4.00	0.00		1.00	0.00	0.00	2.00	1	1.00	1.00	0.00	0.00	4.00	1	0.00			80094	3797	62.50	62.50	63.81	63.81	53.06	53.06	57.37	57.37	25.00	25.00
Indonesia	IDN			NAT_TOTAL	20200716	2.00	0	2.00	0	2.00	0	4.00	0	0.00		2.00	0	1.00	1	4.00	0.00		1.00	341538775.00	0.00	2.00	1	1.00	1.00	0.00	0.00	4.00	1	0.00			81668	3873	62.50	62.50	63.81	63.81	53.06	53.06	57.37	57.37	25.00	25.00
Indonesia	IDN			NAT_TOTAL	20200717	2.00	0	2.00	0	2.00	0	4.00	0	0.00		2.00	0	1.00	1	4.00	0.00		1.00	0.00	0.00	2.00	1	1.00	1.00	0.00	0.00	4.00	1	0.00			83130	3957	62.50	62.50	63.81	63.81	53.06	53.06	57.37	57.37	25.00	25.00
Indonesia	IDN			NAT_TOTAL	20200718	2.00	0	2.00	0	2.00	0	4.00	0	0.00		2.00	0	1.00	1	4.00	0.00		1.00	0.00	0.00	2.00	1	1.00	1.00	0.00	0.00	4.00	1	0.00			84882	4016	62.50	62.50	63.81	63.81	53.06	53.06	57.37	57.37	25.00	25.00
Indonesia	IDN			NAT_TOTAL	20200719	2.00	0	2.00	0	2.00	0	4.00	0	0.00		2.00	0	1.00	1	4.00	0.00		1.00	0.00	0.00	2.00	1	1.00	1.00	0.00	0.00	4.00	1	0.00			86521	4143	62.50	62.50	63.81	63.81	53.06	53.06	57.37	57.37	25.00	25.00
Indonesia	IDN			NAT_TOTAL	20200720	2.00	0	2.00	0	2.00	0	4.00	0	0.00		2.00	0	1.00	1	4.00	0.00		1.00	0.00	0.00	2.00	1	1.00	1.00	0.00	0.00	4.00	1	0.00			88214	4239	62.50	62.50	63.81	63.81	53.06	53.06	57.37	57.37	25.00	25.00
Indonesia	IDN			NAT_TOTAL	20200721	2.00	0	2.00	0	2.00	0	4.00	0	0.00		2.00	0	1.00	1	4.00	0.00		1.00	0.00	0.00	2.00	1	1.00	1.00	0.00	0.00	4.00	1	0.00			89869	4320	62.50	62.50	63.81	63.81	53.06	53.06	57.37	57.37	25.00	25.00
Indonesia	IDN			NAT_TOTAL	20200722	2.00	0	2.00	0	2.00	0	4.00	0	0.00		2.00	0	1.00	1	4.00	0.00		1.00	0.00	0.00	2.00	1	1.00	1.00	0.00	0.00	4.00	1	0.00			91751	4459	62.50	62.50	63.81	63.81	53.06	53.06	57.37	57.37	25.00	25.00
Indonesia	IDN			NAT_TOTAL	20200723	2.00	0	2.00	0	2.00	0	4.00	0	0.00		2.00	0	1.00	1	4.00	0.00		1.00	0.00	0.00	2.00	1	1.00	1.00	0.00	0.00	4.00	1	0.00			93657	4576	62.50	62.50	63.81	63.81	53.06	53.06	57.37	57.37	25.00	25.00
Indonesia	IDN			NAT_TOTAL	20200724	2.00	0	2.00	0	2.00	0	4.00	0	0.00		2.00	0	1.00	1	4.00	0.00		1.00	0.00	0.00	2.00	1	1.00	1.00	0.00	0.00	4.00	1	0.00			95418	4665	62.50	62.50	63.81	63.81	53.06	53.06	57.37	57.37	25.00	25.00
Indonesia	IDN			NAT_TOTAL	20200725	2.00	0	2.00	0	2.00	0	4.00	0	0.00		2.00	0	1.00	1	4.00	0.00		1.00	0.00	0.00	2.00	1	1.00	1.00	0.00	0.00	4.00	1	0.00			97286	4714	62.50	62.50	63.81	63.81	53.06	53.06	57.37	57.37	25.00	25.00
Indonesia	IDN			NAT_TOTAL	20200726	2.00	0	2.00	0	2.00	0	4.00	0	0.00		2.00	0	1.00	1	4.00	0.00		1.00	0.00	0.00	2.00	1	1.00	1.00	0.00	0.00	4.00	1	0.00			98778	4781	62.50	62.50	63.81	63.81	53.06	53.06	57.37	57.37	25.00	25.00
Indonesia	IDN			NAT_TOTAL	20200727	2.00	0	2.00	0	2.00	0	4.00	0	0.00		2.00	0	1.00	1	4.00	0.00		1.00	0.00	0.00	2.00	1	1.00	1.00	0.00	0.00	4.00	1	0.00			100303	4838	62.50	62.50	63.81	63.81	53.06	53.06	57.37	57.37	25.00	25.00
Indonesia	IDN			NAT_TOTAL	20200728	2.00	0	2.00	0	2.00	0	4.00	0	0.00		2.00	0	1.00	1	4.00	0.00		1.00	0.00	0.00	2.00	1	1.00	1.00	0.00	0.00	4.00	1	0.00			102051	4901	62.50	62.50	63.81	63.81	53.06	53.06	57.37	57.37	25.00	25.00
Indonesia	IDN			NAT_TOTAL	20200729	2.00	0	2.00	0	2.00	0	4.00	0	0.00		2.00	0	1.00	1	4.00	0.00		1.00	0.00	0.00	2.00	1	1.00	1.00	0.00	0.00	4.00	1	0.00			104432	4975	62.50	62.50	63.81	63.81	53.06	53.06	57.37	57.37	25.00	25.00
Indonesia	IDN			NAT_TOTAL	20200730	2.00	0	2.00	0	2.00	0	4.00	0	0.00		2.00	0	1.00	1	4.00	0.00		1.00	0.00	0.00	2.00	1	1.00	1.00	0.00	0.00	4.00	1	0.00			106336	5058	62.50	62.50	63.81	63.81	53.06	53.06	57.37	57.37	25.00	25.00
Indonesia	IDN			NAT_TOTAL	20200731	2.00	0	2.00	0	2.00	0	4.00	0	0.00		2.00	0	1.00	1	4.00	0.00		1.00	0.00	0.00	2.00	1	1.00	1.00	0.00	0.00	4.00	1	0.00			108376	5131	62.50	62.50	63.81	63.81	53.06	53.06	57.37	57.37	25.00	25.00
Indonesia	IDN			NAT_TOTAL	20200801	2.00	0	2.00	0	2.00	0	4.00	0	0.00		2.00	0	1.00	1	4.00	0.00		1.00	0.00	0.00	2.00	1	1.00	1.00	0.00	0.00	4.00	1	0.00			109936	5193	62.50	62.50	63.81	63.81	53.06	53.06	57.37	57.37	25.00	25.00
Indonesia	IDN			NAT_TOTAL	20200802	2.00	0	2.00	0	2.00	0	4.00	0	0.00		2.00	0	1.00	1	4.00	0.00		1.00	0.00	0.00	2.00	1	1.00	1.00	0.00	0.00	4.00	1	0.00			111455	5236	62.50	62.50	63.81	63.81	53.06	53.06	57.37	57.37	25.00	25.00
Indonesia	IDN			NAT_TOTAL	20200803	2.00	0	2.00	0	2.00	0	4.00	0	0.00		2.00	0	1.00	1	4.00	0.00		1.00	0.00	0.00	2.00	1	1.00	1.00	0.00	0.00	4.00	1	0.00			113134	5302	62.50	62.50	63.81	63.81	53.06	53.06	57.37	57.37	25.00	25.00
Indonesia	IDN			NAT_TOTAL	20200804	2.00	0	2.00	0	2.00	0	4.00	0	0.00		2.00	0	1.00	1	4.00	0.00		1.00	0.00	0.00	2.00	1	1.00	1.00	0.00	0.00	4.00	1	0.00			115056	5388	62.50	62.50	63.81	63.81	53.06	53.06	57.37	57.37	25.00	25.00
Indonesia	IDN			NAT_TOTAL	20200805	2.00	0	2.00	0	2.00	0	4.00	0	0.00		2.00	0	1.00	1	4.00	0.00		1.00	0.00	0.00	2.00	1	1.00	1.00	0.00	0.00	4.00	1	0.00			116871	5452	62.50	62.50	63.81	63.81	53.06	53.06	57.37	57.37	25.00	25.00
Indonesia	IDN			NAT_TOTAL	20200806	2.00	0	2.00	0	2.00	0	4.00	0	0.00		2.00	0	1.00	1	4.00	0.00		1.00	0.00	0.00	2.00	1	1.00	1.00	0.00	0.00	4.00	1	0.00			118753	5521	62.50	62.50	63.81	63.81	53.06	53.06	57.37	57.37	25.00	25.00
Indonesia	IDN			NAT_TOTAL	20200807	2.00	0	2.00	0	2.00	0	4.00	0	0.00		2.00	0	1.00	1	4.00	0.00		1.00	0.00	0.00	2.00	1	1.00	1.00	0.00	0.00	4.00	1	0.00			121226	5593	62.50	62.50	63.81	63.81	53.06	53.06	57.37	57.37	25.00	25.00
Indonesia	IDN			NAT_TOTAL	20200808	2.00	0	2.00	0	2.00	0	4.00	0	0.00		2.00	0	1.00	1	4.00	0.00		1.00	0.00	0.00	2.00	1	1.00	1.00	0.00	0.00	4.00	1	0.00			123503	5658	62.50	62.50	63.81	63.81	53.06	53.06	57.37	57.37	25.00	25.00
Indonesia	IDN			NAT_TOTAL	20200809	2.00	0	2.00	0	2.00	0	4.00	0	0.00		2.00	0	1.00	1	4.00	0.00		1.00	0.00	0.00	2.00	1	1.00	1.00	0.00	0.00	4.00	1	0.00			125396	5723	62.50	62.50	63.81	63.81	53.06	53.06	57.37	57.37	25.00	25.00
Indonesia	IDN			NAT_TOTAL	20200810	2.00	0	2.00	0	2.00	0	4.00	0	0.00		2.00	0	1.00	1	4.00	0.00		1.00	0.00	0.00	2.00	1	1.00	1.00	0.00	0.00	4.00	1	0.00			127083	5765	62.50	62.50	63.81	63.81	53.06	53.06	57.37	57.37	25.00	25.00
Indonesia	IDN			NAT_TOTAL	20200811	2.00	0	2.00	0	2.00	0	4.00	0	0.00		2.00	0	1.00	1	3.00	0.00		1.00	0.00	0.00	2.00	1	1.00	1.00	0.00	0.00	4.00	1	0.00			128776	5824	59.72	59.72	60.24	60.24	51.39	51.39	55.45	55.45	25.00	25.00
Indonesia	IDN			NAT_TOTAL	20200812	2.00	0	2.00	0	2.00	0	4.00	0	0.00		2.00	0	1.00	1	3.00	0.00		1.00	0.00	0.00	2.00	1	1.00	1.00	0.00	0.00	4.00	1	0.00			130718	5903	59.72	59.72	60.24	60.24	51.39	51.39	55.45	55.45	25.00	25.00
Indonesia	IDN			NAT_TOTAL	20200813	2.00	0	2.00	0	2.00	0	4.00	0	0.00		2.00	0	1.00	1	3.00	0.00		1.00	0.00	0.00	2.00	1	1.00	1.00	0.00	0.00	4.00	1	0.00			132816	5968	59.72	59.72	60.24	60.24	51.39	51.39	55.45	55.45	25.00	25.00
Indonesia	IDN			NAT_TOTAL	20200814	2.00	0	2.00	0	2.00	0	4.00	0	0.00		2.00	0	1.00	1	3.00	0.00		1.00	0.00	0.00	2.00	1	1.00	1.00	0.00	0.00	4.00	1	0.00			135123	6021	59.72	59.72	60.24	60.24	51.39	51.39	55.45	55.45	25.00	25.00
Indonesia	IDN			NAT_TOTAL	20200815	2.00	0	2.00	0	2.00	0	4.00	0	0.00		2.00	0	1.00	1	3.00	0.00		1.00	0.00	0.00	2.00	1	1.00	1.00	0.00	0.00	4.00	1	0.00			137468	6071	59.72	59.72	60.24	60.24	51.39	51.39	55.45	55.45	25.00	25.00
Indonesia	IDN			NAT_TOTAL	20200816	2.00	0	2.00	0	2.00	0	4.00	0	0.00		2.00	0	1.00	1	3.00	0.00		1.00	0.00	0.00	2.00	1	1.00	1.00	0.00	0.00	4.00	1	0.00			139549	6150	59.72	59.72	60.24	60.24	51.39	51.39	55.45	55.45	25.00	25.00
Indonesia	IDN			NAT_TOTAL	20200817	2.00	0	2.00	0	2.00	0	4.00	0	0.00		2.00	0	1.00	1	3.00	0.00		1.00	0.00	0.00	2.00	1	1.00	1.00	0.00	0.00	4.00	1	0.00			141370	6207	59.72	59.72	60.24	60.24	51.39	51.39	55.45	55.45	25.00	25.00
Indonesia	IDN			NAT_TOTAL	20200818	2.00	0	2.00	0	2.00	0	4.00	0	0.00		2.00	0	1.00	1	3.00	0.00		1.00	0.00	0.00	2.00	1	1.00	1.00	0.00	0.00	4.00	1	0.00			143043	6277	59.72	59.72	60.24	60.24	51.39	51.39	55.45	55.45	25.00	25.00
Indonesia	IDN			NAT_TOTAL	20200819	2.00	0	2.00	0	2.00	0	4.00	0	0.00		2.00	0	1.00	1	3.00	0.00		1.00	0.00	0.00	2.00	1	1.00	1.00	0.00	0.00	4.00	1	0.00			144945	6346	59.72	59.72	60.24	60.24	51.39	51.39	55.45	55.45	25.00	25.00
Indonesia	IDN			NAT_TOTAL	20200820	2.00	0	2.00	0	2.00	0	4.00	0	0.00		2.00	0	1.00	1	3.00	0.00		1.00	0.00	0.00	2.00	1	1.00	1.00	0.00	0.00	4.00	1	0.00			147211	6418	59.72	59.72	60.24	60.24	51.39	51.39	55.45	55.45	25.00	25.00
Indonesia	IDN			NAT_TOTAL	20200821	2.00	0	2.00	0	2.00	0	4.00	0	0.00		2.00	0	1.00	1	3.00	0.00		1.00	0.00	0.00	2.00	1	1.00	1.00	0.00	0.00	4.00	1	0.00			149408	6500	59.72	59.72	60.24	60.24	51.39	51.39	55.45	55.45	25.00	25.00
Indonesia	IDN			NAT_TOTAL	20200822	2.00	0	2.00	0	2.00	0	4.00	0	0.00		2.00	0	1.00	1	3.00	0.00		1.00	0.00	0.00	2.00	1	1.00	1.00	0.00	0.00	4.00	1	0.00			151498	6594	59.72	59.72	60.24	60.24	51.39	51.39	55.45	55.45	25.00	25.00
Indonesia	IDN			NAT_TOTAL	20200823	2.00	0	2.00	0	2.00	0	4.00	0	0.00		2.00	0	1.00	1	3.00	0.00		1.00	0.00	0.00	2.00	1	1.00	1.00	0.00	0.00	4.00	1	0.00			153535	6680	59.72	59.72	60.24	60.24	51.39	51.39	55.45	55.45	25.00	25.00
Indonesia	IDN			NAT_TOTAL	20200824	2.00	0	2.00	0	2.00	0	4.00	0	0.00		2.00	0	1.00	1	3.00	0.00		1.00	0.00	0.00	2.00	1	1.00	1.00	0.00	0.00	4.00	1	0.00			155412	6759	59.72	59.72	60.24	60.24	51.39	51.39	55.45	55.45	25.00	25.00
Indonesia	IDN			NAT_TOTAL	20200825	2.00	0	2.00	0	2.00	0	4.00	0	0.00		2.00	0	1.00	1	3.00	0.00		1.00	0.00	0.00	2.00	1	1.00	1.00	0.00	0.00	4.00	1	0.00			157859	6858	59.72	59.72	60.24	60.24	51.39	51.39	55.45	55.45	25.00	25.00
Indonesia	IDN			NAT_TOTAL	20200826	2.00	0	2.00	0	2.00	0	4.00	0	0.00		2.00	0	1.00	1	3.00	0.00		1.00	0.00	0.00	2.00	1	1.00	1.00	0.00	0.00	4.00	1	0.00			160165	6944	59.72	59.72	60.24	60.24	51.39	51.39	55.45	55.45	25.00	25.00
Indonesia	IDN			NAT_TOTAL	20200827	2.00	0	2.00	0	2.00	0	4.00	0	0.00		2.00	0	1.00	1	3.00	0.00		1.00	0.00	0.00	2.00	1	1.00	1.00	0.00	0.00	4.00	1	0.00			162884	7064	59.72	59.72	60.24	60.24	51.39	51.39	55.45	55.45	25.00	25.00
Indonesia	IDN			NAT_TOTAL	20200828	2.00	0	2.00	0	2.00	0	4.00	0	0.00		2.00	0	1.00	1	3.00	0.00		1.00	0.00	0.00	2.00	1	1.00	1.00	0.00	0.00	4.00	1	0.00			165887	7169	59.72	59.72	60.24	60.24	51.39	51.39	55.45	55.45	25.00	25.00
Indonesia	IDN			NAT_TOTAL	20200829	2.00	0	2.00	0	2.00	0	4.00	0	0.00		2.00	0	1.00	1	3.00	0.00		1.00	0.00	0.00	2.00	1	1.00	1.00	0.00	0.00	4.00	1	0.00			169195	7261	59.72	59.72	60.24	60.24	51.39	51.39	55.45	55.45	25.00	25.00
Indonesia	IDN			NAT_TOTAL	20200830	2.00	0	2.00	0	2.00	0	4.00	0	0.00		2.00	0	1.00	1	3.00	0.00		1.00	0.00	0.00	2.00	1	1.00	1.00	0.00	0.00	4.00	1	0.00			172053	7343	59.72	59.72	60.24	60.24	51.39	51.39	55.45	55.45	25.00	25.00
Indonesia	IDN			NAT_TOTAL	20200831	2.00	0	2.00	0	2.00	0	4.00	0	0.00		2.00	0	1.00	1	3.00	0.00		1.00	0.00	0.00	2.00	1	1.00	1.00	0.00	0.00	4.00	1	0.00			174796	7417	59.72	59.72	60.24	60.24	51.39	51.39	55.45	55.45	25.00	25.00
Indonesia	IDN			NAT_TOTAL	20200901	2.00	0	2.00	0	2.00	0	4.00	0	0.00		2.00	0	1.00	1	3.00	0.00		1.00	0.00	0.00	2.00	1	1.00	1.00	0.00	0.00	4.00	1	0.00			177571	7505	59.72	59.72	60.24	60.24	51.39	51.39	55.45	55.45	25.00	25.00
Indonesia	IDN			NAT_TOTAL	20200902	2.00	0	2.00	0	2.00	0	4.00	0	0.00		2.00	0	1.00	1	3.00	0.00		1.00	0.00	0.00	2.00	1	1.00	1.00	0.00	0.00	4.00	1	0.00			180646	7616	59.72	59.72	60.24	60.24	51.39	51.39	55.45	55.45	25.00	25.00
Indonesia	IDN			NAT_TOTAL	20200903	2.00	0	2.00	0	2.00	0	4.00	0	0.00		2.00	0	1.00	1	3.00	0.00		1.00	0.00	0.00	2.00	1	1.00	1.00	0.00	0.00	4.00	1	0.00			184268	7750	59.72	59.72	60.24	60.24	51.39	51.39	55.45	55.45	25.00	25.00
Indonesia	IDN			NAT_TOTAL	20200904	2.00	0	2.00	0	2.00	0	4.00	0	0.00		2.00	0	1.00	1	3.00	1.00	0	1.00	0.00	0.00	2.00	1	1.00	1.00	0.00	0.00	4.00	1	0.00			187537	7832	59.72	59.72	60.24	60.24	53.06	53.06	55.45	55.45	37.50	37.50
Indonesia	IDN			NAT_TOTAL	20200905	2.00	0	2.00	0	2.00	0	4.00	0	0.00		2.00	0	1.00	1	3.00	1.00	0	1.00	0.00	0.00	2.00	1	1.00	1.00	0.00	0.00	4.00	1	0.00			190665	7940	59.72	59.72	60.24	60.24	53.06	53.06	55.45	55.45	37.50	37.50
Indonesia	IDN			NAT_TOTAL	20200906	2.00	0	2.00	0	2.00	0	4.00	0	0.00		2.00	0	1.00	1	3.00	1.00	0	1.00	0.00	0.00	2.00	1	1.00	1.00	0.00	0.00	4.00	1	0.00			194109	8025	59.72	59.72	60.24	60.24	53.06	53.06	55.45	55.45	37.50	37.50
Indonesia	IDN			NAT_TOTAL	20200907	2.00	0	2.00	0	2.00	0	4.00	0	0.00		2.00	0	1.00	1	3.00	1.00	0	1.00	0.00	0.00	2.00	1	1.00	1.00	0.00	0.00	4.00	1	0.00			196989	8130	59.72	59.72	60.24	60.24	53.06	53.06	55.45	55.45	37.50	37.50
Indonesia	IDN			NAT_TOTAL	20200908	2.00	0	2.00	0	2.00	0	4.00	0	0.00		2.00	0	1.00	1	3.00	1.00	0	1.00	0.00	0.00	2.00	1	1.00	1.00	0.00	0.00	4.00	1	0.00			200035	8230	59.72	59.72	60.24	60.24	53.06	53.06	55.45	55.45	37.50	37.50
Indonesia	IDN			NAT_TOTAL	20200909	2.00	0	2.00	0	2.00	0	4.00	0	0.00		2.00	0	1.00	1	3.00	1.00	0	1.00	0.00	0.00	2.00	1	1.00	1.00	0.00	0.00	4.00	1	0.00			203342	8336	59.72	59.72	60.24	60.24	53.06	53.06	55.45	55.45	37.50	37.50
Indonesia	IDN			NAT_TOTAL	20200910	2.00	0	2.00	0	2.00	0	4.00	0	0.00		2.00	0	1.00	1	3.00	1.00	0	1.00	0.00	0.00	2.00	1	1.00	1.00	0.00	0.00	4.00	1	0.00			207203	8456	59.72	59.72	60.24	60.24	53.06	53.06	55.45	55.45	37.50	37.50
Indonesia	IDN			NAT_TOTAL	20200911	2.00	0	2.00	0	2.00	0	4.00	0	0.00		2.00	0	1.00	1	3.00	1.00	0	1.00	0.00	0.00	2.00	1	1.00	1.00	0.00	0.00	4.00	1	0.00			210940	8544	59.72	59.72	60.24	60.24	53.06	53.06	55.45	55.45	37.50	37.50
Indonesia	IDN			NAT_TOTAL	20200912	2.00	0	2.00	0	2.00	0	4.00	0	0.00		2.00	0	1.00	1	3.00	1.00	0	1.00	0.00	0.00	2.00	1	1.00	1.00	0.00	0.00	4.00	1	0.00			214746	8650	59.72	59.72	60.24	60.24	53.06	53.06	55.45	55.45	37.50	37.50
Indonesia	IDN			NAT_TOTAL	20200913	2.00	0	2.00	0	2.00	0	4.00	0	0.00		2.00	0	1.00	1	3.00	1.00	0	1.00	0.00	0.00	2.00	1	1.00	1.00	0.00	0.00	4.00	1	0.00			218382	8723	59.72	59.72	60.24	60.24	53.06	53.06	55.45	55.45	37.50	37.50
Indonesia	IDN			NAT_TOTAL	20200914	2.00	0	3.00	0	2.00	0	4.00	0	1.00	0	2.00	0	2.00	0	3.00	1.00	0	1.00	0.00	0.00	2.00	1	1.00	1.00	0.00	0.00	4.00	1	0.00			221523	8841	68.98	68.98	68.57	68.57	58.61	58.61	61.86	61.86	37.50	37.50
Indonesia	IDN			NAT_TOTAL	20200915	2.00	0	3.00	0	2.00	0	4.00	0	1.00	0	2.00	0	2.00	0	3.00	1.00	0	1.00	0.00	0.00	2.00	1	1.00	1.00	0.00	0.00	4.00	1	0.00			225030	8965	68.98	68.98	68.57	68.57	58.61	58.61	61.86	61.86	37.50	37.50
Indonesia	IDN			NAT_TOTAL	20200916	2.00	0	3.00	0	2.00	0	4.00	0	1.00	0	2.00	0	2.00	0	3.00	1.00	0	1.00	0.00	0.00	2.00	1	1.00	1.00	0.00	0.00	4.00	1	0.00			228993	9100	68.98	68.98	68.57	68.57	58.61	58.61	61.86	61.86	37.50	37.50
Indonesia	IDN			NAT_TOTAL	20200917	2.00	0	3.00	0	2.00	0	4.00	0	1.00	0	2.00	0	2.00	0	3.00	1.00	0	1.00	0.00	0.00	2.00	1	1.00	1.00	0.00	0.00	4.00	1	0.00			232628	9222	68.98	68.98	68.57	68.57	58.61	58.61	61.86	61.86	37.50	37.50
Indonesia	IDN			NAT_TOTAL	20200918	2.00	0	3.00	0	2.00	0	4.00	0	1.00	0	2.00	0	2.00	0	3.00	1.00	0	1.00	0.00	0.00	2.00	1	1.00	1.00	0.00	0.00	4.00	1	0.00			236519	9336	68.98	68.98	68.57	68.57	58.61	58.61	61.86	61.86	37.50	37.50
Indonesia	IDN			NAT_TOTAL	20200919	2.00	0	3.00	0	2.00	0	4.00	0	1.00	0	2.00	0	2.00	0	3.00	1.00	0	1.00	0.00	0.00	2.00	1	1.00	1.00	0.00	0.00	4.00	1	0.00			240687	9448	68.98	68.98	68.57	68.57	58.61	58.61	61.86	61.86	37.50	37.50
Indonesia	IDN			NAT_TOTAL	20200920	2.00	0	3.00	0	2.00	0	4.00	0	1.00	0	2.00	0	2.00	0	3.00	1.00	0	1.00	0.00	0.00	2.00	1	1.00	1.00	0.00	0.00	4.00	1	0.00			244676	9553	68.98	68.98	68.57	68.57	58.61	58.61	61.86	61.86	37.50	37.50
Indonesia	IDN			NAT_TOTAL	20200921	2.00	0	3.00	0	2.00	0	4.00	0	1.00	0	2.00	0	2.00	0	3.00	1.00	0	1.00	0.00	0.00	2.00	1	1.00	1.00	0.00	0.00	4.00	1	0.00			248852	9677	68.98	68.98	68.57	68.57	58.61	58.61	61.86	61.86	37.50	37.50
Indonesia	IDN			NAT_TOTAL	20200922	2.00	0	3.00	0	2.00	0	4.00	0	1.00	0	2.00	0	2.00	0	3.00	1.00	0	1.00	0.00	0.00	2.00	1	1.00	1.00	0.00	0.00	4.00	1	0.00			252923	9837	68.98	68.98	68.57	68.57	58.61	58.61	61.86	61.86	37.50	37.50
Indonesia	IDN			NAT_TOTAL	20200923	3.00	0	3.00	0	2.00	0	4.00	0	1.00	0	2.00	0	2.00	0	3.00	1.00	0	1.00	0.00	0.00	2.00	1	1.00	1.00	0.00	0.00	4.00	1	0.00			257388	9977	72.69	72.69	72.14	72.14	60.83	60.83	64.42	64.42	37.50	37.50
Indonesia	IDN			NAT_TOTAL	20200924	3.00	0	3.00	0	2.00	0	4.00	0	1.00	0	2.00	0	2.00	0	3.00	1.00	0	1.00	482841497.00	0.00	2.00	1	1.00	1.00	0.00	0.00	4.00	1	0.00			262022	10105	72.69	72.69	72.14	72.14	60.83	60.83	64.42	64.42	37.50	37.50
Indonesia	IDN			NAT_TOTAL	20200925	3.00	0	3.00	0	2.00	0	4.00	0	1.00	0	2.00	0	2.00	0	3.00	1.00	0	1.00	0.00	0.00	2.00	1	1.00	1.00	0.00	0.00	4.00	1	0.00			266845	10218	72.69	72.69	72.14	72.14	60.83	60.83	64.42	64.42	37.50	37.50
Indonesia	IDN			NAT_TOTAL	20200926	3.00	0	3.00	0	2.00	0	4.00	0	1.00	0	2.00	0	2.00	0	3.00	1.00	0	1.00	0.00	0.00	2.00	1	1.00	1.00	0.00	0.00	4.00	1	0.00			271339	10308	72.69	72.69	72.14	72.14	60.83	60.83	64.42	64.42	37.50	37.50
Indonesia	IDN			NAT_TOTAL	20200927	3.00	0	3.00	0	2.00	0	4.00	0	1.00	0	2.00	0	2.00	0	3.00	1.00	0	1.00	0.00	0.00	2.00	1	1.00	1.00	0.00	0.00	4.00	1	0.00			275213	10386	72.69	72.69	72.14	72.14	60.83	60.83	64.42	64.42	37.50	37.50
Indonesia	IDN			NAT_TOTAL	20200928	3.00	0	3.00	0	2.00	0	4.00	0	1.00	0	2.00	0	2.00	0	3.00	1.00	0	1.00	0.00	0.00	2.00	1	1.00	1.00	0.00		4.00	1	0.00			278722	10473	72.69	72.69	72.14	72.14	60.83	60.83	64.42	64.42	37.50	37.50
Indonesia	IDN			NAT_TOTAL	20200929	3.00	0	3.00	0	2.00	0	4.00	0	1.00	0	2.00	0	2.00	0	3.00	1.00	0	1.00	0.00	0.00	2.00	1	1.00	1.00	0.00	0.00	4.00	1	0.00			282724	10601	72.69	72.69	72.14	72.14	60.83	60.83	64.42	64.42	37.50	37.50
Indonesia	IDN			NAT_TOTAL	20200930	3.00	0	3.00	0	2.00	0	4.00	0	1.00	0	2.00	0	2.00	0	3.00	1.00	0	1.00	0.00	0.00	2.00	1	1.00	1.00	0.00	0.00	4.00	1	0.00			287008	10740	72.69	72.69	72.14	72.14	60.83	60.83	64.42	64.42	37.50	37.50
Indonesia	IDN			NAT_TOTAL	20201001	3.00	0	3.00	0	2.00	0	4.00	0	1.00	0	2.00	0	2.00	0	3.00	1.00	0	1.00	0.00	0.00	2.00	1	1.00	1.00	0.00	0.00	4.00	1	0.00			291182	10856	72.69	72.69	72.14	72.14	60.83	60.83	64.42	64.42	37.50	37.50
Indonesia	IDN			NAT_TOTAL	20201002	3.00	0	3.00	0	2.00	0	4.00	0	1.00	0	2.00	0	2.00	0	3.00	1.00	0	1.00	0.00	0.00	2.00	1	1.00	1.00	0.00	0.00	4.00	1	0.00			295499	10972	72.69	72.69	72.14	72.14	60.83	60.83	64.42	64.42	37.50	37.50
Indonesia	IDN			NAT_TOTAL	20201003	3.00	0	3.00	0	2.00	0	4.00	0	1.00	0	2.00	0	2.00	0	3.00	1.00	0	1.00	0.00	0.00	2.00	1	1.00	1.00	0.00	0.00	4.00	1	0.00			299506	11055	72.69	72.69	72.14	72.14	60.83	60.83	64.42	64.42	37.50	37.50
Indonesia	IDN			NAT_TOTAL	20201004	3.00	0	3.00	0	2.00	0	4.00	0	1.00	0	2.00	0	2.00	0	3.00	1.00	0	1.00	0.00	0.00	2.00	1	1.00	1.00	0.00	0.00	4.00	1	0.00			303498	11151	72.69	72.69	72.14	72.14	60.83	60.83	64.42	64.42	37.50	37.50
Indonesia	IDN			NAT_TOTAL	20201005	3.00	0	3.00	0	2.00	0	4.00	0	1.00	0	2.00	0	2.00	0	3.00	1.00	0	1.00	0.00	0.00	2.00	1	1.00	1.00	0.00	0.00	4.00	1	0.00			307120	11253	72.69	72.69	72.14	72.14	60.83	60.83	64.42	64.42	37.50	37.50
Indonesia	IDN			NAT_TOTAL	20201006	3.00	0	3.00	0	2.00	0	4.00	0	1.00	0	2.00	0	2.00	0	3.00	1.00	0	1.00	0.00	0.00	2.00	1	1.00	1.00	0.00	0.00	4.00	1	0.00			311176	11374	72.69	72.69	72.14	72.14	60.83	60.83	64.42	64.42	37.50	37.50
Indonesia	IDN			NAT_TOTAL	20201007	3.00	0	3.00	0	2.00	0	4.00	0	1.00	0	2.00	0	2.00	0	3.00	1.00	0	1.00	0.00	0.00	2.00	1	1.00	1.00	0.00	0.00	4.00	1	0.00			315714	11472	72.69	72.69	72.14	72.14	60.83	60.83	64.42	64.42	37.50	37.50
Indonesia	IDN			NAT_TOTAL	20201008	3.00	0	3.00	0	2.00	0	4.00	0	1.00	0	2.00	0	2.00	0	3.00	1.00	0	1.00	0.00	0.00	2.00	1	1.00	1.00	0.00	0.00	4.00	1	0.00			320564	11580	72.69	72.69	72.14	72.14	60.83	60.83	64.42	64.42	37.50	37.50
Indonesia	IDN			NAT_TOTAL	20201009	3.00	0	3.00	0	2.00	0	4.00	0	1.00	0	2.00	0	2.00	0	3.00	1.00	0	1.00	0.00	0.00	2.00	1	1.00	1.00	0.00	0.00	4.00	1	0.00			324658	11677	72.69	72.69	72.14	72.14	60.83	60.83	64.42	64.42	37.50	37.50
Indonesia	IDN			NAT_TOTAL	20201010	3.00	0	3.00	0	2.00	0	4.00	0	1.00	0	2.00	0	2.00	0	3.00	1.00	0	1.00	0.00	0.00	2.00	1	1.00	1.00	0.00	0.00	4.00	1	0.00			328952	11765	72.69	72.69	72.14	72.14	60.83	60.83	64.42	64.42	37.50	37.50
Indonesia	IDN			NAT_TOTAL	20201011	3.00	0	3.00	0	2.00	0	4.00	0	1.00	0	2.00	0	2.00	0	3.00	1.00	0	1.00	0.00	0.00	2.00	1	1.00	1.00	0.00	0.00	4.00	1	0.00			333449	11844	72.69	72.69	72.14	72.14	60.83	60.83	64.42	64.42	37.50	37.50
Indonesia	IDN			NAT_TOTAL	20201012	2.00	0	2.00	0	1.00	0	4.00	0	1.00	0	1.00	0	1.00	0	3.00	1.00	0	1.00	0.00	0.00	2.00	1	1.00	1.00	0.00	0.00	4.00	1	0.00			336716	11935	50.46	50.46	60.24	60.24	47.50	47.50	49.04	49.04	37.50	37.50
Indonesia	IDN			NAT_TOTAL	20201013	2.00	0	2.00	0	1.00	0	4.00	0	1.00	0	1.00	0	1.00	0	3.00	1.00	0	1.00	0.00	0.00	2.00	1	1.00	1.00	0.00	0.00	4.00	1	0.00			340622	12027	50.46	50.46	60.24	60.24	47.50	47.50	49.04	49.04	37.50	37.50
Indonesia	IDN			NAT_TOTAL	20201014	2.00	0	2.00	0	1.00	0	4.00	0	1.00	0	1.00	0	1.00	0	3.00	1.00	0	1.00	0.00	0.00	2.00	1	1.00	1.00	0.00	0.00	4.00	1	0.00			344749	12156	50.46	50.46	60.24	60.24	47.50	47.50	49.04	49.04	37.50	37.50
Indonesia	IDN			NAT_TOTAL	20201015	2.00	0	2.00	0	1.00	0	4.00	0	1.00	0	1.00	0	1.00	0	3.00	1.00	0	1.00	0.00	0.00	2.00	1	1.00	1.00	0.00	0.00	4.00	1	0.00			349160	12268	50.46	50.46	60.24	60.24	47.50	47.50	49.04	49.04	37.50	37.50
Indonesia	IDN			NAT_TOTAL	20201016	2.00	0	2.00	0	1.00	0	4.00	0	1.00	0	1.00	0	1.00	0	3.00	1.00	0	1.00	0.00	0.00	2.00	1	1.00	1.00	0.00	0.00	4.00	1	0.00			353461	12347	50.46	50.46	60.24	60.24	47.50	47.50	49.04	49.04	37.50	37.50
Indonesia	IDN			NAT_TOTAL	20201017	2.00	0	2.00	0	1.00	0	4.00	0	1.00	0	1.00	0	1.00	0	3.00	1.00	0	1.00	0.00	0.00	2.00	1	1.00	1.00	0.00	0.00	4.00	1	0.00			357762	12431	50.46	50.46	60.24	60.24	47.50	47.50	49.04	49.04	37.50	37.50
Indonesia	IDN			NAT_TOTAL	20201018	2.00	0	2.00	0	1.00	0	4.00	0	1.00	0	1.00	0	1.00	0	3.00	1.00	0	1.00	0.00	0.00	2.00	1	1.00	1.00	0.00	0.00	4.00	1	0.00			361867	12511	50.46	50.46	60.24	60.24	47.50	47.50	49.04	49.04	37.50	37.50
Indonesia	IDN			NAT_TOTAL	20201019	2.00	0	2.00	0	1.00	0	4.00	0	1.00	0	1.00	0	1.00	0	3.00	1.00	0	1.00	0.00	0.00	2.00	1	1.00	1.00	0.00	0.00	4.00	1	0.00			365240	12617	50.46	50.46	60.24	60.24	47.50	47.50	49.04	49.04	37.50	37.50
Indonesia	IDN			NAT_TOTAL	20201020	2.00	0	2.00	0	1.00	0	4.00	0	1.00	0	1.00	0	1.00	0	3.00	1.00	0	1.00	0.00	0.00	2.00	1	1.00	1.00	0.00	0.00	4.00	1	0.00			368842	12734	50.46	50.46	60.24	60.24	47.50	47.50	49.04	49.04	37.50	37.50
Indonesia	IDN			NAT_TOTAL	20201021	2.00	0	2.00	0	1.00	0	4.00	0	1.00	0	1.00	0	1.00	0	3.00	1.00	0	1.00	0.00	0.00	2.00	1	1.00	1.00	0.00	0.00	4.00	1	0.00			373109	12857	50.46	50.46	60.24	60.24	47.50	47.50	49.04	49.04	37.50	37.50
Indonesia	IDN			NAT_TOTAL	20201022	2.00	0	2.00	0	1.00	0	4.00	0	1.00	0	1.00	0	1.00	0	3.00	1.00	0	1.00	0.00	0.00	2.00	1	1.00	1.00	0.00	0.00	4.00	1	0.00			377541	12959	50.46	50.46	60.24	60.24	47.50	47.50	49.04	49.04	37.50	37.50
Indonesia	IDN			NAT_TOTAL	20201023	2.00	0	2.00	0	1.00	0	4.00	0	1.00	0	1.00	0	1.00	0	3.00	1.00	0	1.00	0.00	0.00	2.00	1	1.00	1.00	0.00	0.00	4.00	1	0.00			381910	13077	50.46	50.46	60.24	60.24	47.50	47.50	49.04	49.04	37.50	37.50
Indonesia	IDN			NAT_TOTAL	20201024	2.00	0	2.00	0	1.00	0	4.00	0	1.00	0	1.00	0	1.00	0	3.00	1.00	0	1.00	0.00	0.00	2.00	1	1.00	1.00	0.00	0.00	4.00	1	0.00			385980	13205	50.46	50.46	60.24	60.24	47.50	47.50	49.04	49.04	37.50	37.50
Indonesia	IDN			NAT_TOTAL	20201025	2.00	0	2.00	0	1.00	0	4.00	0	1.00	0	1.00	0	1.00	0	3.00	1.00	0	1.00	0.00	0.00	2.00	1	1.00	1.00	0.00	0.00	4.00	1	0.00			389712	13299	50.46	50.46	60.24	60.24	47.50	47.50	49.04	49.04	37.50	37.50
Indonesia	IDN			NAT_TOTAL	20201026	2.00	0	2.00	0	1.00	0	4.00	0	1.00	0	1.00	0	1.00	0	3.00	1.00	0	1.00	0.00	0.00	2.00	1	1.00	1.00	0.00	0.00	4.00	1	0.00			392934	13411	50.46	50.46	60.24	60.24	47.50	47.50	49.04	49.04	37.50	37.50
Indonesia	IDN			NAT_TOTAL	20201027	2.00	0	2.00	0	1.00	0	4.00	0	1.00	0	1.00	0	1.00	0	3.00	1.00	0	1.00	0.00	0.00	2.00	1	1.00	1.00	0.00	0.00	4.00	1	0.00			396454	13512	50.46	50.46	60.24	60.24	47.50	47.50	49.04	49.04	37.50	37.50
Indonesia	IDN			NAT_TOTAL	20201028	2.00	0	2.00	0	1.00	0	4.00	0	1.00	0	1.00	0	1.00	0	3.00	1.00	0	1.00	0.00	0.00	2.00	1	1.00	1.00	0.00	0.00	4.00	1	0.00			400483	13612	50.46	50.46	60.24	60.24	47.50	47.50	49.04	49.04	37.50	37.50
Indonesia	IDN			NAT_TOTAL	20201029	2.00	0	2.00	0	1.00	0	4.00	0	1.00	0	1.00	0	1.00	0	3.00	1.00	0	1.00	0.00	0.00	2.00	1	1.00	1.00	0.00	0.00	4.00	1	0.00			404048	13701	50.46	50.46	60.24	60.24	47.50	47.50	49.04	49.04	37.50	37.50
Indonesia	IDN			NAT_TOTAL	20201030	2.00	0	2.00	0	1.00	0	4.00	0	1.00	0	1.00	0	1.00	0	3.00	1.00	0	1.00	0.00	0.00	2.00	1	1.00	1.00	0.00	0.00	4.00	1	0.00			406945	13782	50.46	50.46	60.24	60.24	47.50	47.50	49.04	49.04	37.50	37.50
Indonesia	IDN			NAT_TOTAL	20201031	2.00	0	2.00	0	1.00	0	4.00	0	1.00	0	1.00	0	1.00	0	3.00	1.00	0	1.00	0.00	0.00	2.00	1	1.00	1.00	0.00	0.00	4.00	1	0.00			410088	13869	50.46	50.46	60.24	60.24	47.50	47.50	49.04	49.04	37.50	37.50
Indonesia	IDN			NAT_TOTAL	20201101	2.00	0	2.00	0	1.00	0	4.00	0	1.00	0	1.00	0	1.00	0	3.00	1.00	0	1.00	0.00	0.00	2.00	1	1.00	1.00	0.00	0.00	4.00	1	0.00			412784	13943	50.46	50.46	60.24	60.24	47.50	47.50	49.04	49.04	37.50	37.50
Indonesia	IDN			NAT_TOTAL	20201102	2.00	0	2.00	0	1.00	0	4.00	0	1.00	0	1.00	0	1.00	0	3.00	1.00	0	1.00	0.00	0.00	2.00	1	1.00	1.00	0.00	0.00	4.00	1	0.00			415402	14044	50.46	50.46	60.24	60.24	47.50	47.50	49.04	49.04	37.50	37.50
Indonesia	IDN			NAT_TOTAL	20201103	2.00	0	2.00	0	1.00	0	4.00	0	1.00	0	1.00	0	1.00	0	3.00	1.00	0	1.00	0.00	0.00	2.00	1	1.00	1.00	0.00	0.00	4.00	1	0.00			418375	14146	50.46	50.46	60.24	60.24	47.50	47.50	49.04	49.04	37.50	37.50
Indonesia	IDN			NAT_TOTAL	20201104	2.00	0	2.00	0	1.00	0	4.00	0	1.00	0	1.00	0	1.00	0	3.00	1.00	0	1.00	0.00	0.00	2.00	1	1.00	1.00	0.00	0.00	4.00	1	0.00			421731	14259	50.46	50.46	60.24	60.24	47.50	47.50	49.04	49.04	37.50	37.50
Indonesia	IDN			NAT_TOTAL	20201105	2.00	0	2.00	0	1.00	0	4.00	0	1.00	0	1.00	0	1.00	0	3.00	1.00	0	1.00	0.00	0.00	2.00	1	1.00	1.00	0.00	0.00	4.00	1	0.00			425796	14348	50.46	50.46	60.24	60.24	47.50	47.50	49.04	49.04	37.50	37.50
Indonesia	IDN			NAT_TOTAL	20201106	2.00	0	2.00	0	1.00	0	4.00	0	1.00	0	1.00	0	1.00	0	3.00	1.00	0	1.00	0.00	0.00	2.00	1	1.00	1.00	0.00	0.00	4.00	1	0.00			429574	14442	50.46	50.46	60.24	60.24	47.50	47.50	49.04	49.04	37.50	37.50
Indonesia	IDN			NAT_TOTAL	20201107	2.00	0	2.00	0	1.00	0	4.00	0	1.00	0	1.00	0	1.00	0	3.00	1.00	0	1.00	0.00	0.00	2.00	1	1.00	1.00	0.00	0.00	4.00	1	0.00			433836	14540	50.46	50.46	60.24	60.24	47.50	47.50	49.04	49.04	37.50	37.50
Indonesia	IDN			NAT_TOTAL	20201108	2.00	0	2.00	0	1.00	0	4.00	0	1.00	0	1.00	0	1.00	0	3.00	1.00	0	1.00	0.00	0.00	2.00	1	1.00	1.00	0.00	0.00	4.00	1	0.00			437716	14614	50.46	50.46	60.24	60.24	47.50	47.50	49.04	49.04	37.50	37.50
Indonesia	IDN			NAT_TOTAL	20201109	2.00	0	2.00	0	1.00	0	4.00	0	1.00	0	1.00	0	1.00	0	3.00	1.00	0	1.00	0.00	0.00	2.00	1	1.00	1.00	0.00	0.00	4.00	1	0.00			440569	14689	50.46	50.46	60.24	60.24	47.50	47.50	49.04	49.04	37.50	37.50
Indonesia	IDN			NAT_TOTAL	20201110	2.00	0	2.00	0	1.00	0	4.00	0	1.00	0	1.00	0	1.00	0	3.00	1.00	0	1.00	0.00	0.00	2.00	1	1.00	1.00	0.00	0.00	4.00	1	0.00			444348	14761	50.46	50.46	60.24	60.24	47.50	47.50	49.04	49.04	37.50	37.50
Indonesia	IDN			NAT_TOTAL	20201111	2.00	0	2.00	0	1.00	0	4.00	0	1.00	0	1.00	0	1.00	0	3.00	1.00	0	1.00	0.00	0.00	2.00	1	1.00	1.00	0.00	0.00	4.00	1	0.00			448118	14836	50.46	50.46	60.24	60.24	47.50	47.50	49.04	49.04	37.50	37.50
Indonesia	IDN			NAT_TOTAL	20201112	2.00	0	2.00	0	1.00	0	4.00	0	1.00	0	1.00	0	1.00	0	3.00	1.00	0	1.00	0.00	0.00	2.00	1	1.00	1.00	0.00	0.00	4.00	1	0.00			452291	14933	50.46	50.46	60.24	60.24	47.50	47.50	49.04	49.04	37.50	37.50
Indonesia	IDN			NAT_TOTAL	20201113	2.00	0	2.00	0	1.00	0	4.00	0	1.00	0	1.00	0	1.00	0	3.00	1.00	0	1.00	0.00	0.00	2.00	1	1.00	1.00	0.00	0.00	4.00	1	0.00			457735	15037	50.46	50.46	60.24	60.24	47.50	47.50	49.04	49.04	37.50	37.50
Indonesia	IDN			NAT_TOTAL	20201114	2.00	0	2.00	0	1.00	0	4.00	0	1.00	0	1.00	0	1.00	0	3.00	1.00	0	1.00	0.00	0.00	2.00	1	1.00	1.00	0.00	0.00	4.00	1	0.00			463007	15148	50.46	50.46	60.24	60.24	47.50	47.50	49.04	49.04	37.50	37.50
Indonesia	IDN			NAT_TOTAL	20201115	2.00	0	2.00	0	1.00	0	4.00	0	1.00	0	1.00	0	1.00	0	3.00	1.00	0	1.00	0.00	0.00	2.00	1	1.00	1.00	0.00	0.00	4.00	1	0.00			467113	15211	50.46	50.46	60.24	60.24	47.50	47.50	49.04	49.04	37.50	37.50
Indonesia	IDN			NAT_TOTAL	20201116	2.00	0	2.00	0	1.00	0	4.00	0	1.00	0	1.00	0	1.00	0	3.00	1.00	0	1.00	0.00	0.00	2.00	1	1.00	1.00	0.00	0.00	4.00	1	0.00			470648	15296	50.46	50.46	60.24	60.24	47.50	47.50	49.04	49.04	37.50	37.50
Indonesia	IDN			NAT_TOTAL	20201117	2.00	0	2.00	0	1.00	0	4.00	0	1.00	0	1.00	0	1.00	0	3.00	1.00	0	1.00	0.00	0.00	2.00	1	1.00	1.00	0.00	0.00	4.00	1	0.00			474455	15393	50.46	50.46	60.24	60.24	47.50	47.50	49.04	49.04	37.50	37.50
Indonesia	IDN			NAT_TOTAL	20201118	2.00	0	2.00	0	1.00	0	4.00	0	1.00	0	1.00	0	1.00	0	3.00	1.00	0	1.00	0.00	0.00	2.00	1	1.00	1.00	0.00	0.00	4.00	1	0.00			478720	15503	50.46	50.46	60.24	60.24	47.50	47.50	49.04	49.04	37.50	37.50
Indonesia	IDN			NAT_TOTAL	20201119	2.00	0	2.00	0	2.00	0	4.00	0	1.00	0	1.00	0	2.00	1	3.00	1.00	0	1.00	0.00	0.00	2.00	1	1.00	1.00	0.00	0.00	4.00	1	0.00			483518	15600	64.35	64.35	69.76	69.76	55.83	55.83	58.65	58.65	37.50	37.50
Indonesia	IDN			NAT_TOTAL	20201120	2.00	0	2.00	0	2.00	0	4.00	0	1.00	0	1.00	0	2.00	1	3.00	1.00	0	1.00	0.00	0.00	2.00	1	1.00	1.00	0.00	0.00	4.00	1	0.00			488310	15678	64.35	64.35	69.76	69.76	55.83	55.83	58.65	58.65	37.50	37.50
Indonesia	IDN			NAT_TOTAL	20201121	2.00	0	2.00	0	2.00	0	4.00	0	1.00	0	1.00	0	2.00	1	3.00	1.00	0	1.00	0.00	0.00	2.00	1	1.00	1.00	0.00	0.00	4.00	1	0.00			493308	15774	64.35	64.35	69.76	69.76	55.83	55.83	58.65	58.65	37.50	37.50
Indonesia	IDN			NAT_TOTAL	20201122	2.00	0	2.00	0	2.00	0	4.00	0	1.00	0	1.00	0	2.00	1	3.00	1.00	0	1.00	0.00	0.00	2.00	1	1.00	1.00	0.00	0.00	4.00	1	0.00			497668	15884	64.35	64.35	69.76	69.76	55.83	55.83	58.65	58.65	37.50	37.50
Indonesia	IDN			NAT_TOTAL	20201123	2.00	0	2.00	0	2.00	0	4.00	0	1.00	0	1.00	0	2.00	1	3.00	1.00	0	1.00	0.00	0.00	2.00	1	1.00	1.00	0.00	0.00	4.00	1	0.00			502110	16002	64.35	64.35	69.76	69.76	55.83	55.83	58.65	58.65	37.50	37.50
Indonesia	IDN			NAT_TOTAL	20201124	2.00	0	2.00	0	2.00	0	4.00	0	1.00	0	1.00	0	2.00	1	3.00	1.00	0	1.00	0.00	0.00	2.00	1	1.00	1.00	0.00	0.00	4.00	1	0.00			506302	16111	64.35	64.35	69.76	69.76	55.83	55.83	58.65	58.65	37.50	37.50
Indonesia	IDN			NAT_TOTAL	20201125	2.00	0	2.00	0	2.00	0	4.00	0	1.00	0	1.00	0	2.00	1	3.00	1.00	0	1.00	0.00	0.00	2.00	1	1.00	1.00	0.00	0.00	4.00	1	0.00			511836	16225	64.35	64.35	69.76	69.76	55.83	55.83	58.65	58.65	37.50	37.50
Indonesia	IDN			NAT_TOTAL	20201126	2.00	0	2.00	0	2.00	0	4.00	0	1.00	0	1.00	0	2.00	1	3.00	1.00	0	1.00	0.00	0.00	2.00	1	1.00	1.00	0.00	0.00	4.00	1	0.00			516753	16352	64.35	64.35	69.76	69.76	55.83	55.83	58.65	58.65	37.50	37.50
Indonesia	IDN			NAT_TOTAL	20201127	2.00	0	2.00	0	2.00	0	4.00	0	1.00	0	1.00	0	2.00	1	3.00	1.00	0	1.00	0.00	0.00	2.00	1	1.00	1.00	0.00	0.00	4.00	1	0.00			522581	16521	64.35	64.35	69.76	69.76	55.83	55.83	58.65	58.65	37.50	37.50
Indonesia	IDN			NAT_TOTAL	20201128	2.00	0	2.00	0	2.00	0	4.00	0	1.00	0	1.00	0	2.00	1	3.00	1.00	0	1.00	0.00	0.00	2.00	1	1.00	1.00	0.00	0.00	4.00	1	0.00			527999	16646	64.35	64.35	69.76	69.76	55.83	55.83	58.65	58.65	37.50	37.50
Indonesia	IDN			NAT_TOTAL	20201129	2.00	0	2.00	0	2.00	0	4.00	0	1.00	0	1.00	0	2.00	1	3.00	1.00	0	1.00	0.00	0.00	2.00	1	1.00	1.00	0.00	0.00	4.00	1	0.00			534266	16815	64.35	64.35	69.76	69.76	55.83	55.83	58.65	58.65	37.50	37.50
Indonesia	IDN			NAT_TOTAL	20201130	2.00	0	2.00	0	2.00	0	4.00	0	1.00	0	1.00	0	2.00	1	3.00	1.00	0	1.00	0.00	0.00	2.00	1	1.00	1.00	0.00	0.00	4.00	1	0.00			538883	16945	64.35	64.35	69.76	69.76	55.83	55.83	58.65	58.65	37.50	37.50
Indonesia	IDN			NAT_TOTAL	20201201	2.00	0	2.00	0	2.00	0	4.00	0	1.00	0	1.00	0	2.00	1	3.00	1.00	0	1.00	0.00	0.00	2.00	1	1.00	1.00	0.00	0.00	4.00	1	0.00			543975	17081	64.35	64.35	69.76	69.76	55.83	55.83	58.65	58.65	37.50	37.50
Indonesia	IDN			NAT_TOTAL	20201202	2.00	0	2.00	0	2.00	0	4.00	0	1.00	0	1.00	0	2.00	1	3.00	1.00	0	1.00	0.00	0.00	2.00	1	1.00	1.00	0.00	0.00	4.00	1	0.00			549508	17199	64.35	64.35	69.76	69.76	55.83	55.83	58.65	58.65	37.50	37.50
Indonesia	IDN			NAT_TOTAL	20201203	2.00	0	2.00	0	2.00	0	4.00	0	1.00	0	1.00	0	2.00	1	3.00	1.00	0	1.00	0.00	0.00	2.00	1	1.00	1.00	0.00	0.00	4.00	1	0.00			557877	17355	64.35	64.35	69.76	69.76	55.83	55.83	58.65	58.65	37.50	37.50
Indonesia	IDN			NAT_TOTAL	20201204	2.00	0	2.00	0	2.00	0	4.00	0	1.00	0	1.00	0	2.00	1	3.00	1.00	0	1.00	0.00	0.00	2.00	1	1.00	1.00	0.00	0.00	4.00	1	0.00			563680	17479	64.35	64.35	69.76	69.76	55.83	55.83	58.65	58.65	37.50	37.50
Indonesia	IDN			NAT_TOTAL	20201205	2.00	0	2.00	0	2.00	0	4.00	0	1.00	0	1.00	0	2.00	1	3.00	1.00	0	1.00	0.00	0.00	2.00	1	1.00	1.00	0.00	0.00	4.00	1	0.00			569707	17589	64.35	64.35	69.76	69.76	55.83	55.83	58.65	58.65	37.50	37.50
Indonesia	IDN			NAT_TOTAL	20201206	2.00	0	2.00	0	2.00	0	4.00	0	1.00	0	1.00	0	2.00	1	3.00	1.00	0	1.00	0.00	0.00	2.00	1	1.00	1.00	0.00	0.00	4.00	1	0.00			575796	17740	64.35	64.35	69.76	69.76	55.83	55.83	58.65	58.65	37.50	37.50
Indonesia	IDN			NAT_TOTAL	20201207	2.00	0	2.00	0	2.00	0	4.00	0	1.00	0	1.00	0	2.00	1	1.00	1.00	0	1.00	0.00	0.00	2.00	1	1.00	1.00	0.00	0.00	4.00	1	0.00			581550	17867	58.80	58.80	62.62	62.62	52.50	52.50	54.81	54.81	37.50	37.50
Indonesia	IDN			NAT_TOTAL	20201208	2.00	0	2.00	0	2.00	0	4.00	0	1.00	0	1.00	0	2.00	1	1.00	1.00	0	1.00	0.00	0.00	2.00	1	1.00	1.00	0.00	0.00	4.00	1	0.00			586842	18000	58.80	58.80	62.62	62.62	52.50	52.50	54.81	54.81	37.50	37.50
Indonesia	IDN			NAT_TOTAL	20201209	2.00	0	2.00	0	2.00	0	4.00	0	1.00	0	1.00	0	2.00	1	1.00	1.00	0	1.00	0.00	0.00	2.00	1	1.00	1.00	0.00	0.00	4.00	1	0.00			592900	18171	58.80	58.80	62.62	62.62	52.50	52.50	54.81	54.81	37.50	37.50
Indonesia	IDN			NAT_TOTAL	20201210	2.00	0	2.00	0	2.00	0	4.00	0	1.00	0	1.00	0	2.00	1	1.00	1.00	0	1.00	0.00	0.00	2.00	1	1.00	1.00	0.00	0.00	4.00	1	0.00			598933	18336	58.80	58.80	62.62	62.62	52.50	52.50	54.81	54.81	37.50	37.50
Indonesia	IDN			NAT_TOTAL	20201211	2.00	0	2.00	0	2.00	0	4.00	0	1.00	0	1.00	0	2.00	1	1.00	1.00	0	1.00	0.00	0.00	2.00	1	1.00	1.00	0.00	0.00	4.00	1	0.00			605243	18511	58.80	58.80	62.62	62.62	52.50	52.50	54.81	54.81	37.50	37.50
Indonesia	IDN			NAT_TOTAL	20201212	2.00	0	2.00	0	2.00	0	4.00	0	1.00	0	1.00	0	2.00	1	1.00	1.00	0	1.00	0.00	0.00	2.00	1	1.00	1.00	0.00	0.00	4.00	1	0.00			611631	18653	58.80	58.80	62.62	62.62	52.50	52.50	54.81	54.81	37.50	37.50
Indonesia	IDN			NAT_TOTAL	20201213	2.00	0	2.00	0	2.00	0	4.00	0	1.00	0	1.00	0	2.00	1	1.00	1.00	0	1.00	0.00	0.00	2.00	1	1.00	1.00	0.00	0.00	4.00	1	0.00			617820	18819	58.80	58.80	62.62	62.62	52.50	52.50	54.81	54.81	37.50	37.50
Indonesia	IDN			NAT_TOTAL	20201214	2.00	0	2.00	0	2.00	0	4.00	0	1.00	0	1.00	0	2.00	1	1.00	1.00	0	1.00	0.00	0.00	2.00	1	1.00	1.00	0.00	0.00	4.00	1	0.00			623309	18956	58.80	58.80	62.62	62.62	52.50	52.50	54.81	54.81	37.50	37.50
Indonesia	IDN			NAT_TOTAL	20201215	2.00	0	2.00	0	2.00	0	4.00	0	1.00	0	1.00	0	2.00	1	1.00	1.00	0	1.00	0.00	0.00	2.00	1	1.00	1.00	0.00	0.00	4.00	1	0.00			629429	19111	58.80	58.80	62.62	62.62	52.50	52.50	54.81	54.81	37.50	37.50
Indonesia	IDN			NAT_TOTAL	20201216	2.00	0	2.00	0	2.00	0	4.00	0	1.00	0	1.00	0	2.00	1	1.00	1.00	0	1.00	0.00	0.00	2.00	1	1.00	1.00	0.00	0.00	4.00	1	0.00			636154	19248	58.80	58.80	62.62	62.62	52.50	52.50	54.81	54.81	37.50	37.50
Indonesia	IDN			NAT_TOTAL	20201217	2.00	0	2.00	0	2.00	0	4.00	0	1.00	0	1.00	0	2.00	1	1.00	1.00	0	1.00	0.00	0.00	2.00	1	1.00	1.00	0.00	0.00	4.00	1	0.00			643508	19390	58.80	58.80	62.62	62.62	52.50	52.50	54.81	54.81	37.50	37.50
Indonesia	IDN			NAT_TOTAL	20201218	2.00	0	2.00	0	2.00	0	4.00	0	1.00	0	1.00	0	2.00	1	1.00	1.00	0	1.00	0.00	0.00	2.00	1	1.00	1.00	0.00	0.00	4.00	1	0.00			650197	19514	58.80	58.80	62.62	62.62	52.50	52.50	54.81	54.81	37.50	37.50
Indonesia	IDN			NAT_TOTAL	20201219	2.00	0	2.00	0	2.00	0	4.00	0	1.00	0	1.00	0	2.00	1	1.00	1.00	0	1.00	0.00	0.00	2.00	1	1.00	1.00	0.00	0.00	4.00	1	0.00			657948	19659	58.80	58.80	62.62	62.62	52.50	52.50	54.81	54.81	37.50	37.50
Indonesia	IDN			NAT_TOTAL	20201220	2.00	0	2.00	0	2.00	0	4.00	0	1.00	0	1.00	0	2.00	1	1.00	1.00	0	1.00	0.00	0.00	2.00	1	1.00	1.00	0.00	0.00	4.00	1	0.00			664930	19880	58.80	58.80	62.62	62.62	52.50	52.50	54.81	54.81	37.50	37.50
Indonesia	IDN			NAT_TOTAL	20201221	2.00	0	2.00	0	2.00	0	4.00	0	1.00	0	1.00	0	2.00	1	3.00	1.00	0	1.00	0.00	0.00	2.00	1	1.00	1.00	0.00	0.00	4.00	1	0.00			671778	20085	64.35	64.35	69.76	69.76	55.83	55.83	58.65	58.65	37.50	37.50
Indonesia	IDN			NAT_TOTAL	20201222	2.00	0	2.00	0	2.00	0	4.00	0	1.00	0	1.00	0	2.00	1	3.00	1.00	0	1.00	0.00	0.00	2.00	1	1.00	1.00	0.00	0.00	4.00	1	0.00			678125	20257	64.35	64.35	69.76	69.76	55.83	55.83	58.65	58.65	37.50	37.50
Indonesia	IDN			NAT_TOTAL	20201223	2.00	0	2.00	0	2.00	0	4.00	0	1.00	0	1.00	0	2.00	1	3.00	1.00	0	1.00	0.00	0.00	2.00	1	1.00	1.00	0.00	0.00	4.00	1	0.00			685639	20408	64.35	64.35	69.76	69.76	55.83	55.83	58.65	58.65	37.50	37.50
Indonesia	IDN			NAT_TOTAL	20201224	2.00	0	2.00	0	2.00	0	4.00	0	1.00	0	1.00	0	2.00	1	3.00	1.00	0	1.00	0.00	0.00	2.00	1	1.00	1.00	0.00	0.00	4.00	1	0.00			692838	20589	64.35	64.35	69.76	69.76	55.83	55.83	58.65	58.65	37.50	37.50
Indonesia	IDN			NAT_TOTAL	20201225	2.00	0	2.00	0	2.00	0	4.00	0	1.00	0	1.00	0	2.00	1	3.00	1.00	0	1.00	0.00	0.00	2.00	1	1.00	1.00	0.00	0.00	4.00	1	0.00			700097	20847	64.35	64.35	69.76	69.76	55.83	55.83	58.65	58.65	37.50	37.50
Indonesia	IDN			NAT_TOTAL	20201226	2.00	0	2.00	0	2.00	0	4.00	0	1.00	0	1.00	0	2.00	1	3.00	1.00	0	1.00	0.00	0.00	2.00	1	1.00	1.00	0.00	0.00	4.00	1	0.00			706837	20994	64.35	64.35	69.76	69.76	55.83	55.83	58.65	58.65	37.50	37.50
Indonesia	IDN			NAT_TOTAL	20201227	2.00	0	2.00	0	2.00	0	4.00	0	1.00	0	1.00	0	2.00	1	3.00	1.00	0	1.00	0.00	0.00	2.00	1	1.00	1.00	0.00	0.00	4.00	1	0.00			713365	21237	64.35	64.35	69.76	69.76	55.83	55.83	58.65	58.65	37.50	37.50
Indonesia	IDN			NAT_TOTAL	20201228	2.00	0	2.00	0	2.00	0	4.00	0	1.00	0	1.00	0	2.00	1	3.00	1.00	0	1.00	0.00	0.00	2.00	1	1.00	1.00	0.00	0.00	4.00	1	0.00			719219	21452	64.35	64.35	69.76	69.76	55.83	55.83	58.65	58.65	37.50	37.50
Indonesia	IDN			NAT_TOTAL	20201229	2.00	0	2.00	0	2.00	0	4.00	0	1.00	0	1.00	0	2.00	1	3.00	1.00	0	1.00	0.00	0.00	2.00	1	1.00	1.00	0.00	0.00	4.00	1	0.00			727122	21703	64.35	64.35	69.76	69.76	55.83	55.83	58.65	58.65	37.50	37.50
Indonesia	IDN			NAT_TOTAL	20201230	2.00	0	2.00	0	2.00	0	4.00	0	1.00	0	1.00	0	2.00	1	3.00	1.00	0	1.00	0.00	0.00	2.00	1	1.00	1.00	0.00	0.00	4.00	1	0.00			735124	21944	64.35	64.35	69.76	69.76	55.83	55.83	58.65	58.65	37.50	37.50
Indonesia	IDN			NAT_TOTAL	20201231	2.00	0	2.00	0	2.00	0	4.00	0	1.00	0	1.00	0	2.00	1	3.00	1.00	0	1.00	0.00	0.00	2.00	1	1.00	1.00	0.00	0.00	4.00	1	0.00			743198	22138	64.35	64.35	69.76	69.76	55.83	55.83	58.65	58.65	37.50	37.50
Indonesia	IDN			NAT_TOTAL	20210101	2.00	0	2.00	0	2.00	0	4.00	0	1.00	0	1.00	0	2.00	1	3.00	1.00	0	1.00	0.00	0.00	2.00	1	1.00	1.00	0.00	0.00	4.00	1	0.00			751270	22329	64.35	64.35	69.76	69.76	55.83	55.83	58.65	58.65	37.50	37.50
Indonesia	IDN			NAT_TOTAL	20210102	2.00	0	2.00	0	2.00	0	4.00	0	1.00	0	1.00	0	2.00	1	3.00	1.00	0	1.00	0.00	0.00	2.00	1	1.00	1.00	0.00	0.00	4.00	1	0.00			758473	22555	64.35	64.35	69.76	69.76	55.83	55.83	58.65	58.65	37.50	37.50
Indonesia	IDN			NAT_TOTAL	20210103	2.00	0	2.00	0	2.00	0	4.00	0	1.00	0	1.00	0	2.00	1	3.00	1.00	0	1.00	0.00	0.00	2.00	1	1.00	1.00	0.00	0.00	4.00	1	0.00			765350	22734	64.35	64.35	69.76	69.76	55.83	55.83	58.65	58.65	37.50	37.50
Indonesia	IDN			NAT_TOTAL	20210104	2.00	0	2.00	0	2.00	0	4.00	0	1.00	0	1.00	0	2.00	1	3.00	1.00	0	1.00	0.00	0.00	2.00	1	1.00	1.00	0.00	0.00	4.00	1	0.00			772103	22911	64.35	64.35	69.76	69.76	55.83	55.83	58.65	58.65	37.50	37.50
Indonesia	IDN			NAT_TOTAL	20210105	2.00	0	2.00	0	2.00	0	4.00	0	1.00	0	1.00	0	2.00	1	3.00	1.00	0	1.00	0.00	0.00	2.00	1	1.00	1.00	0.00	0.00	4.00	1	0.00			779548	23109	64.35	64.35	69.76	69.76	55.83	55.83	58.65	58.65	37.50	37.50
Indonesia	IDN			NAT_TOTAL	20210106	2.00	0	2.00	0	2.00	0	4.00	0	1.00	0	1.00	0	2.00	1	3.00	1.00	0	1.00	0.00	0.00	2.00	1	1.00	1.00	0.00	0.00	4.00	1	0.00			788402	23296	64.35	64.35	69.76	69.76	55.83	55.83	58.65	58.65	37.50	37.50
Indonesia	IDN			NAT_TOTAL	20210107	2.00	0	2.00	0	2.00	0	4.00	0	1.00	0	1.00	0	2.00	1	3.00	1.00	0	1.00	0.00	0.00	2.00	1	1.00	1.00	0.00	0.00	4.00	1	0.00			797723	23520	64.35	64.35	69.76	69.76	55.83	55.83	58.65	58.65	37.50	37.50
Indonesia	IDN			NAT_TOTAL	20210108	2.00	0	2.00	0	2.00	0	4.00	0	1.00	0	1.00	0	2.00	1	3.00	1.00	0	1.00	0.00	0.00	2.00	1	1.00	1.00	0.00	0.00	4.00	1	0.00			808340	23753	64.35	64.35	69.76	69.76	55.83	55.83	58.65	58.65	37.50	37.50
Indonesia	IDN			NAT_TOTAL	20210109	2.00	0	2.00	0	2.00	0	4.00	0	1.00	0	1.00	0	2.00	1	3.00	1.00	0	1.00	0.00	0.00	2.00	1	1.00	1.00	0.00	0.00	4.00	1	0.00			818386	23947	64.35	64.35	69.76	69.76	55.83	55.83	58.65	58.65	37.50	37.50
Indonesia	IDN			NAT_TOTAL	20210110	2.00	0	2.00	0	2.00	0	4.00	0	1.00	0	1.00	0	2.00	1	3.00	1.00	0	1.00	0.00	0.00	2.00	1	1.00	1.00	0.00	0.00	4.00	1	0.00			828026	24129	64.35	64.35	69.76	69.76	55.83	55.83	58.65	58.65	37.50	37.50
Indonesia	IDN			NAT_TOTAL	20210111	2.00	0	2.00	0	2.00	0	4.00	0	1.00	0	1.00	0	2.00	1	3.00	1.00	0	1.00	0.00	0.00	2.00	1	1.00	1.00	0.00	0.00	4.00	1	0.00			836718	24343	64.35	64.35	69.76	69.76	55.83	55.83	58.65	58.65	37.50	37.50
Indonesia	IDN			NAT_TOTAL	20210112	2.00	0	2.00	0	2.00	0	4.00	0	1.00	0	1.00	0	2.00	1	3.00	1.00	0	1.00	0.00	0.00	2.00	1	1.00	1.00	0.00	0.00	4.00	1	0.00			846765	24645	64.35	64.35	69.76	69.76	55.83	55.83	58.65	58.65	37.50	37.50
Indonesia	IDN			NAT_TOTAL	20210113	2.00	0	2.00	0	2.00	0	4.00	0	1.00	0	1.00	0	2.00	1	3.00	1.00	0	1.00	0.00	0.00	2.00	1	1.00	1.00	0.00	0.00	4.00	1	0.00			858043	24951	64.35	64.35	69.76	69.76	55.83	55.83	58.65	58.65	37.50	37.50
Indonesia	IDN			NAT_TOTAL	20210114	2.00	0	2.00	0	2.00	0	4.00	0	1.00	0	1.00	0	2.00	1	3.00	1.00	0	1.00	0.00	0.00	2.00	1	1.00	1.00	0.00	0.00	4.00	1	0.00			869600	25246	64.35	64.35	69.76	69.76	55.83	55.83	58.65	58.65	37.50	37.50
Indonesia	IDN			NAT_TOTAL	20210115	2.00	0	2.00	0	2.00	0	4.00	0	1.00	0	1.00	0	2.00	1	3.00	1.00	0	1.00	0.00	0.00	2.00	1	1.00	1.00	0.00	0.00	4.00	1	0.00			882418	25484	64.35	64.35	69.76	69.76	55.83	55.83	58.65	58.65	37.50	37.50
Indonesia	IDN			NAT_TOTAL	20210116	2.00	0	2.00	0	2.00	0	4.00	0	1.00	0	1.00	0	2.00	1	3.00	1.00	0	1.00	0.00	0.00	2.00	1	1.00	1.00	0.00	0.00	4.00	1	0.00			896642	25767	64.35	64.35	69.76	69.76	55.83	55.83	58.65	58.65	37.50	37.50
Indonesia	IDN			NAT_TOTAL	20210117	2.00	0	2.00	0	2.00	0	4.00	0	1.00	0	1.00	0	2.00	1	3.00	1.00	0	1.00	0.00	0.00	2.00	1	1.00	1.00	0.00	0.00	4.00	1	0.00			907929	25987	64.35	64.35	69.76	69.76	55.83	55.83	58.65	58.65	37.50	37.50
Indonesia	IDN			NAT_TOTAL	20210118	2.00	0	2.00	0	2.00	0	4.00	0	1.00	0	1.00	0	2.00	1	3.00	1.00	0	1.00	0.00	0.00	2.00	1	1.00	1.00	0.00	0.00	4.00	1	0.00			917015	26282	64.35	64.35	69.76	69.76	55.83	55.83	58.65	58.65	37.50	37.50
Indonesia	IDN			NAT_TOTAL	20210119	2.00	0	2.00	0	2.00	0	4.00	0	1.00	0	1.00	0	2.00	1	3.00	1.00	0	1.00	0.00	0.00	2.00	1	1.00	1.00	0.00	0.00	4.00	1	0.00			927380	26590	64.35	64.35	69.76	69.76	55.83	55.83	58.65	58.65	37.50	37.50
Indonesia	IDN			NAT_TOTAL	20210120	2.00	0	2.00	0	2.00	0	4.00	0	1.00	0	1.00	0	2.00	1	3.00	1.00	0	1.00	0.00	0.00	2.00	1	1.00	1.00	0.00	0.00	4.00	1	0.00			939948	26857	64.35	64.35	69.76	69.76	55.83	55.83	58.65	58.65	37.50	37.50
Indonesia	IDN			NAT_TOTAL	20210121	2.00	0	2.00	0	2.00	0	4.00	0	1.00	0	1.00	0	2.00	1	3.00	1.00	0	1.00	0.00	0.00	2.00	1	1.00	1.00	0.00	0.00	4.00	1	0.00			951651	27203	64.35	64.35	69.76	69.76	55.83	55.83	58.65	58.65	37.50	37.50
Indonesia	IDN			NAT_TOTAL	20210122	2.00	0	2.00	0	2.00	0	4.00	0	1.00	0	1.00	0	2.00	1	3.00	1.00	0	1.00	0.00	0.00	2.00	1	1.00	1.00	0.00	0.00	4.00	1	0.00			965283	27453	64.35	64.35	69.76	69.76	55.83	55.83	58.65	58.65	37.50	37.50
Indonesia	IDN			NAT_TOTAL	20210123	2.00	0	2.00	0	2.00	0	4.00	0	1.00	0	1.00	0	2.00	1	3.00	1.00	0	1.00	0.00	0.00	2.00	1	1.00	1.00	0.00	0.00	4.00	1	0.00			977474	27664	64.35	64.35	69.76	69.76	55.83	55.83	58.65	58.65	37.50	37.50
Indonesia	IDN			NAT_TOTAL	20210124	2.00	0	2.00	0	2.00	0	4.00	0	1.00	0	1.00	0	2.00	1	3.00	1.00	0	1.00	0.00	0.00	2.00	1	1.00	1.00	0.00	0.00	4.00	1	0.00			989262	27835	64.35	64.35	69.76	69.76	55.83	55.83	58.65	58.65	37.50	37.50
Indonesia	IDN			NAT_TOTAL	20210125	2.00	0	2.00	0	2.00	0	4.00	0	1.00	0	1.00	0	2.00	1	3.00	1.00	0	1.00	0.00	0.00	2.00	1	1.00	1.00	0.00	0.00	4.00	1	0.00			999256	28132	64.35	64.35	69.76	69.76	55.83	55.83	58.65	58.65	37.50	37.50
Indonesia	IDN			NAT_TOTAL	20210126	2.00	0	2.00	0	2.00	0	4.00	0	1.00	0	1.00	0	2.00	1	3.00	1.00	0	1.00	0.00	0.00	2.00	1	1.00	1.00	0.00	0.00	4.00	1	0.00			1012350	28468	64.35	64.35	69.76	69.76	55.83	55.83	58.65	58.65	37.50	37.50
Indonesia	IDN			NAT_TOTAL	20210127	2.00	0	2.00	0	2.00	0	4.00	0	1.00	0	1.00	0	2.00	1	3.00	1.00	0	1.00	0.00	0.00	2.00	1	1.00	1.00	0.00	0.00	4.00	1	0.00			1024298	28855	64.35	64.35	69.76	69.76	55.83	55.83	58.65	58.65	37.50	37.50
Indonesia	IDN			NAT_TOTAL	20210128	2.00	0	2.00	0	2.00	0	4.00	0	1.00	0	1.00	0	2.00	1	3.00	1.00	0	1.00	0.00	0.00	2.00	1	1.00	1.00	0.00	0.00	4.00	1	0.00			1037993	29331	64.35	64.35	69.76	69.76	55.83	55.83	58.65	58.65	37.50	37.50
Indonesia	IDN			NAT_TOTAL	20210129	2.00	0	2.00	0	2.00	0	4.00	0	1.00	0	1.00	0	2.00	1	3.00	1.00	0	1.00	0.00	0.00	2.00	1	1.00	1.00	0.00	0.00	4.00	1	0.00			1051795	29518	64.35	64.35	69.76	69.76	55.83	55.83	58.65	58.65	37.50	37.50
Indonesia	IDN			NAT_TOTAL	20210130	2.00	0	2.00	0	2.00	0	4.00	0	1.00	0	1.00	0	2.00	1	3.00	1.00	0	1.00	0.00	0.00	2.00	1	1.00	1.00	0.00	0.00	4.00	1	0.00			1066313	29728	64.35	64.35	69.76	69.76	55.83	55.83	58.65	58.65	37.50	37.50
Indonesia	IDN			NAT_TOTAL	20210131																																1078314	29998		64.35		69.76		55.83		58.65		37.50
Indonesia	IDN			NAT_TOTAL	20210201																																			64.35		69.76		55.83		58.65		37.50
India	IND			NAT_TOTAL	20200101	0.00		0.00		0.00		0.00		0.00		0.00		0.00		0.00	0.00		0.00	0.00	0.00	0.00		0.00	0.00	0.00	0.00	0.00		0.00					0.00	0.00	0.00	0.00	0.00	0.00	0.00	0.00	0.00	0.00
India	IND			NAT_TOTAL	20200102	0.00		0.00		0.00		0.00		0.00		0.00		0.00		0.00	0.00		0.00	0.00	0.00	0.00		0.00	0.00	0.00	0.00	0.00		0.00					0.00	0.00	0.00	0.00	0.00	0.00	0.00	0.00	0.00	0.00
India	IND			NAT_TOTAL	20200103	0.00		0.00		0.00		0.00		0.00		0.00		0.00		0.00	0.00		0.00	0.00	0.00	0.00		0.00	0.00	0.00	0.00	0.00		0.00					0.00	0.00	0.00	0.00	0.00	0.00	0.00	0.00	0.00	0.00
India	IND			NAT_TOTAL	20200104	0.00		0.00		0.00		0.00		0.00		0.00		0.00		0.00	0.00		0.00	0.00	0.00	0.00		0.00	0.00	0.00	0.00	0.00		0.00					0.00	0.00	0.00	0.00	0.00	0.00	0.00	0.00	0.00	0.00
India	IND			NAT_TOTAL	20200105	0.00		0.00		0.00		0.00		0.00		0.00		0.00		0.00	0.00		0.00	0.00	0.00	0.00		0.00	0.00	0.00	0.00	0.00		0.00					0.00	0.00	0.00	0.00	0.00	0.00	0.00	0.00	0.00	0.00
India	IND			NAT_TOTAL	20200106	0.00		0.00		0.00		0.00		0.00		0.00		0.00		0.00	0.00		0.00	0.00	0.00	0.00		0.00	0.00	0.00	0.00	0.00		0.00					0.00	0.00	0.00	0.00	0.00	0.00	0.00	0.00	0.00	0.00
India	IND			NAT_TOTAL	20200107	0.00		0.00		0.00		0.00		0.00		0.00		0.00		0.00	0.00		0.00	0.00	0.00	0.00		0.00	0.00	0.00	0.00	0.00		0.00					0.00	0.00	0.00	0.00	0.00	0.00	0.00	0.00	0.00	0.00
India	IND			NAT_TOTAL	20200108	0.00		0.00		0.00		0.00		0.00		0.00		0.00		0.00	0.00		0.00	0.00	0.00	0.00		0.00	0.00	0.00	0.00	0.00		0.00					0.00	0.00	0.00	0.00	0.00	0.00	0.00	0.00	0.00	0.00
India	IND			NAT_TOTAL	20200109	0.00		0.00		0.00		0.00		0.00		0.00		0.00		0.00	0.00		0.00	0.00	0.00	0.00		0.00	0.00	0.00	0.00	0.00		0.00					0.00	0.00	0.00	0.00	0.00	0.00	0.00	0.00	0.00	0.00
India	IND			NAT_TOTAL	20200110	0.00		0.00		0.00		0.00		0.00		0.00		0.00		0.00	0.00		0.00	0.00	0.00	0.00		0.00	0.00	0.00	0.00	0.00		0.00					0.00	0.00	0.00	0.00	0.00	0.00	0.00	0.00	0.00	0.00
India	IND			NAT_TOTAL	20200111	0.00		0.00		0.00		0.00		0.00		0.00		0.00		0.00	0.00		0.00	0.00	0.00	0.00		0.00	0.00	0.00	0.00	0.00		0.00					0.00	0.00	0.00	0.00	0.00	0.00	0.00	0.00	0.00	0.00
India	IND			NAT_TOTAL	20200112	0.00		0.00		0.00		0.00		0.00		0.00		0.00		0.00	0.00		0.00	0.00	0.00	0.00		0.00	0.00	0.00	0.00	0.00		0.00					0.00	0.00	0.00	0.00	0.00	0.00	0.00	0.00	0.00	0.00
India	IND			NAT_TOTAL	20200113	0.00		0.00		0.00		0.00		0.00		0.00		0.00		0.00	0.00		0.00	0.00	0.00	0.00		0.00	0.00	0.00	0.00	0.00		0.00					0.00	0.00	0.00	0.00	0.00	0.00	0.00	0.00	0.00	0.00
India	IND			NAT_TOTAL	20200114	0.00		0.00		0.00		0.00		0.00		0.00		0.00		0.00	0.00		0.00	0.00	0.00	0.00		0.00	0.00	0.00	0.00	0.00		0.00					0.00	0.00	0.00	0.00	0.00	0.00	0.00	0.00	0.00	0.00
India	IND			NAT_TOTAL	20200115	0.00		0.00		0.00		0.00		0.00		0.00		0.00		0.00	0.00		0.00	0.00	0.00	0.00		0.00	0.00	0.00	0.00	0.00		0.00					0.00	0.00	0.00	0.00	0.00	0.00	0.00	0.00	0.00	0.00
India	IND			NAT_TOTAL	20200116	0.00		0.00		0.00		0.00		0.00		0.00		0.00		0.00	0.00		0.00	0.00	0.00	0.00		0.00	0.00	0.00	0.00	0.00		0.00					0.00	0.00	0.00	0.00	0.00	0.00	0.00	0.00	0.00	0.00
India	IND			NAT_TOTAL	20200117	0.00		0.00		0.00		0.00		0.00		0.00		0.00		0.00	0.00		0.00	0.00	0.00	0.00		0.00	0.00	0.00	0.00	0.00		0.00					0.00	0.00	0.00	0.00	0.00	0.00	0.00	0.00	0.00	0.00
India	IND			NAT_TOTAL	20200118	0.00		0.00		0.00		0.00		0.00		0.00		0.00		0.00	0.00		0.00	0.00	0.00	0.00		0.00	0.00	0.00	0.00	0.00		0.00					0.00	0.00	0.00	0.00	0.00	0.00	0.00	0.00	0.00	0.00
India	IND			NAT_TOTAL	20200119	0.00		0.00		0.00		0.00		0.00		0.00		0.00		0.00	0.00		0.00	0.00	0.00	0.00		0.00	0.00	0.00	0.00	0.00		0.00					0.00	0.00	0.00	0.00	0.00	0.00	0.00	0.00	0.00	0.00
India	IND			NAT_TOTAL	20200120	0.00		0.00		0.00		0.00		0.00		0.00		0.00		0.00	0.00		0.00	0.00	0.00	0.00		0.00	0.00	0.00	0.00	0.00		0.00					0.00	0.00	0.00	0.00	0.00	0.00	0.00	0.00	0.00	0.00
India	IND			NAT_TOTAL	20200121	0.00		0.00		0.00		0.00		0.00		0.00		0.00		0.00	0.00		0.00	0.00	0.00	0.00		0.00	0.00	0.00	0.00	0.00		0.00					0.00	0.00	0.00	0.00	0.00	0.00	0.00	0.00	0.00	0.00
India	IND			NAT_TOTAL	20200122	0.00		0.00		0.00		0.00		0.00		0.00		0.00		0.00	0.00		0.00	0.00	0.00	0.00		0.00	0.00	0.00	0.00	0.00		0.00			0	0	0.00	0.00	0.00	0.00	0.00	0.00	0.00	0.00	0.00	0.00
India	IND			NAT_TOTAL	20200123	0.00		0.00		0.00		0.00		0.00		0.00		0.00		0.00	0.00		0.00	0.00	0.00	0.00		0.00	0.00	0.00	0.00	0.00		0.00			0	0	0.00	0.00	0.00	0.00	0.00	0.00	0.00	0.00	0.00	0.00
India	IND			NAT_TOTAL	20200124	0.00		0.00		0.00		0.00		0.00		0.00		0.00		0.00	0.00		0.00	0.00	0.00	0.00		0.00	0.00	0.00	0.00	0.00		0.00			0	0	0.00	0.00	0.00	0.00	0.00	0.00	0.00	0.00	0.00	0.00
India	IND			NAT_TOTAL	20200125	0.00		0.00		0.00		0.00		0.00		0.00		0.00		0.00	0.00		0.00	0.00	0.00	1.00	1	1.00	0.00	0.00	0.00	0.00		0.00			0	0	5.56	5.56	9.52	9.52	5.56	5.56	6.41	6.41	0.00	0.00
India	IND			NAT_TOTAL	20200126	0.00		0.00		0.00		0.00		0.00		1.00	0	0.00		1.00	0.00		0.00	0.00	0.00	1.00	1	1.00	1.00	0.00	0.00	0.00		0.00			0	0	10.19	10.19	16.67	16.67	11.67	11.67	13.46	13.46	0.00	0.00
India	IND			NAT_TOTAL	20200127	0.00		0.00		0.00		0.00		0.00		1.00	0	0.00		1.00	0.00		0.00	0.00	0.00	1.00	1	1.00	1.00	0.00	0.00	0.00		0.00			0	0	10.19	10.19	16.67	16.67	11.67	11.67	13.46	13.46	0.00	0.00
India	IND			NAT_TOTAL	20200128	0.00		0.00		0.00		0.00		0.00		1.00	0	0.00		1.00	0.00		0.00	0.00	0.00	1.00	1	1.00	1.00	0.00	0.00	0.00		0.00			0	0	10.19	10.19	16.67	16.67	11.67	11.67	13.46	13.46	0.00	0.00
India	IND			NAT_TOTAL	20200129	0.00		0.00		0.00		0.00		0.00		1.00	0	0.00		1.00	0.00		0.00	0.00	0.00	1.00	1	1.00	1.00	0.00	0.00	0.00		0.00			0	0	10.19	10.19	16.67	16.67	11.67	11.67	13.46	13.46	0.00	0.00
India	IND			NAT_TOTAL	20200130	0.00		0.00		0.00		0.00		0.00		1.00	0	0.00		1.00	0.00		0.00	0.00	0.00	1.00	1	1.00	1.00	0.00	0.00	0.00		0.00			1	0	10.19	10.19	16.67	16.67	11.67	11.67	13.46	13.46	0.00	0.00
India	IND			NAT_TOTAL	20200131	0.00		0.00		0.00		0.00		0.00		1.00	0	0.00		1.00	0.00		0.00	0.00	0.00	1.00	1	1.00	2.00	0.00	0.00	0.00		0.00			1	0	10.19	10.19	16.67	16.67	15.00	15.00	17.31	17.31	0.00	0.00
India	IND			NAT_TOTAL	20200201	0.00		0.00		0.00		0.00		0.00		1.00	0	0.00		1.00	0.00		0.00	0.00	0.00	1.00	1	1.00	2.00	0.00	0.00	0.00		0.00			1	0	10.19	10.19	16.67	16.67	15.00	15.00	17.31	17.31	0.00	0.00
India	IND			NAT_TOTAL	20200202	0.00		0.00		0.00		0.00		0.00		1.00	0	0.00		1.00	0.00		0.00	0.00	0.00	1.00	1	1.00	2.00	0.00	0.00	0.00		0.00			2	0	10.19	10.19	16.67	16.67	15.00	15.00	17.31	17.31	0.00	0.00
India	IND			NAT_TOTAL	20200203	0.00		0.00		0.00		0.00		0.00		1.00	0	0.00		1.00	0.00		0.00	0.00	0.00	1.00	1	1.00	2.00	0.00	0.00	0.00		0.00			3	0	10.19	10.19	16.67	16.67	15.00	15.00	17.31	17.31	0.00	0.00
India	IND			NAT_TOTAL	20200204	0.00		0.00		0.00		0.00		0.00		1.00	0	0.00		1.00	0.00		0.00	0.00	0.00	1.00	1	1.00	2.00	0.00	0.00	0.00		0.00			3	0	10.19	10.19	16.67	16.67	15.00	15.00	17.31	17.31	0.00	0.00
India	IND			NAT_TOTAL	20200205	0.00		0.00		0.00		0.00		0.00		1.00	0	0.00		1.00	0.00		0.00	0.00	0.00	1.00	1	1.00	2.00	0.00	0.00	0.00		0.00			3	0	10.19	10.19	16.67	16.67	15.00	15.00	17.31	17.31	0.00	0.00
India	IND			NAT_TOTAL	20200206	0.00		0.00		0.00		0.00		0.00		1.00	0	0.00		1.00	0.00		0.00	0.00	0.00	1.00	1	1.00	2.00	0.00	0.00	0.00		0.00			3	0	10.19	10.19	16.67	16.67	15.00	15.00	17.31	17.31	0.00	0.00
India	IND			NAT_TOTAL	20200207	0.00		0.00		0.00		0.00		0.00		1.00	0	0.00		1.00	0.00		0.00	0.00	0.00	1.00	1	1.00	2.00	0.00	0.00	0.00		0.00			3	0	10.19	10.19	16.67	16.67	15.00	15.00	17.31	17.31	0.00	0.00
India	IND			NAT_TOTAL	20200208	0.00		0.00		0.00		0.00		0.00		1.00	0	0.00		1.00	0.00		0.00	0.00	0.00	1.00	1	1.00	2.00	0.00	0.00	0.00		0.00			3	0	10.19	10.19	16.67	16.67	15.00	15.00	17.31	17.31	0.00	0.00
India	IND			NAT_TOTAL	20200209	0.00		0.00		0.00		0.00		0.00		1.00	0	0.00		1.00	0.00		0.00	0.00	0.00	1.00	1	1.00	2.00	0.00	0.00	0.00		0.00			3	0	10.19	10.19	16.67	16.67	15.00	15.00	17.31	17.31	0.00	0.00
India	IND			NAT_TOTAL	20200210	0.00		0.00		0.00		0.00		0.00		1.00	0	0.00		1.00	0.00		0.00	0.00	0.00	1.00	1	1.00	2.00	0.00	0.00	0.00		0.00			3	0	10.19	10.19	16.67	16.67	15.00	15.00	17.31	17.31	0.00	0.00
India	IND			NAT_TOTAL	20200211	0.00		0.00		0.00		0.00		0.00		1.00	0	0.00		1.00	0.00		0.00	0.00	0.00	1.00	1	1.00	2.00	0.00	0.00	0.00		0.00			3	0	10.19	10.19	16.67	16.67	15.00	15.00	17.31	17.31	0.00	0.00
India	IND			NAT_TOTAL	20200212	0.00		0.00		0.00		0.00		0.00		1.00	0	0.00		1.00	0.00		0.00	0.00	0.00	1.00	1	1.00	2.00	0.00	0.00	0.00		0.00			3	0	10.19	10.19	16.67	16.67	15.00	15.00	17.31	17.31	0.00	0.00
India	IND			NAT_TOTAL	20200213	0.00		0.00		0.00		0.00		0.00		1.00	0	0.00		1.00	0.00		0.00	0.00	0.00	1.00	1	1.00	2.00	0.00	0.00	0.00		0.00			3	0	10.19	10.19	16.67	16.67	15.00	15.00	17.31	17.31	0.00	0.00
India	IND			NAT_TOTAL	20200214	0.00		0.00		0.00		0.00		0.00		1.00	0	0.00		1.00	0.00		0.00	0.00	0.00	1.00	1	1.00	2.00	0.00	0.00	0.00		0.00			3	0	10.19	10.19	16.67	16.67	15.00	15.00	17.31	17.31	0.00	0.00
India	IND			NAT_TOTAL	20200215	0.00		0.00		0.00		0.00		0.00		1.00	0	0.00		1.00	0.00		0.00	0.00	0.00	1.00	1	1.00	2.00	0.00	0.00	0.00		0.00			3	0	10.19	10.19	16.67	16.67	15.00	15.00	17.31	17.31	0.00	0.00
India	IND			NAT_TOTAL	20200216	0.00		0.00		0.00		0.00		0.00		1.00	0	0.00		1.00	0.00		0.00	0.00	0.00	1.00	1	1.00	2.00	0.00	0.00	0.00		0.00			3	0	10.19	10.19	16.67	16.67	15.00	15.00	17.31	17.31	0.00	0.00
India	IND			NAT_TOTAL	20200217	0.00		0.00		0.00		0.00		0.00		1.00	0	0.00		1.00	0.00		0.00	0.00	0.00	1.00	1	1.00	2.00	0.00	0.00	0.00		0.00			3	0	10.19	10.19	16.67	16.67	15.00	15.00	17.31	17.31	0.00	0.00
India	IND			NAT_TOTAL	20200218	0.00		0.00		0.00		0.00		0.00		1.00	0	0.00		1.00	0.00		0.00	0.00	0.00	1.00	1	1.00	2.00	0.00	0.00	0.00		0.00			3	0	10.19	10.19	16.67	16.67	15.00	15.00	17.31	17.31	0.00	0.00
India	IND			NAT_TOTAL	20200219	0.00		0.00		0.00		0.00		0.00		1.00	0	0.00		1.00	0.00		0.00	0.00	0.00	1.00	1	1.00	2.00	0.00	0.00	0.00		0.00			3	0	10.19	10.19	16.67	16.67	15.00	15.00	17.31	17.31	0.00	0.00
India	IND			NAT_TOTAL	20200220	0.00		0.00		0.00		0.00		0.00		1.00	0	0.00		1.00	0.00		0.00	0.00	0.00	1.00	1	1.00	2.00	0.00	0.00	0.00		0.00			3	0	10.19	10.19	16.67	16.67	15.00	15.00	17.31	17.31	0.00	0.00
India	IND			NAT_TOTAL	20200221	0.00		0.00		0.00		0.00		0.00		1.00	0	0.00		1.00	0.00		0.00	0.00	0.00	1.00	1	1.00	2.00	0.00	0.00	0.00		0.00			3	0	10.19	10.19	16.67	16.67	15.00	15.00	17.31	17.31	0.00	0.00
India	IND			NAT_TOTAL	20200222	0.00		0.00		0.00		0.00		0.00		1.00	0	0.00		1.00	0.00		0.00	0.00	0.00	1.00	1	1.00	2.00	0.00	0.00	0.00		0.00			3	0	10.19	10.19	16.67	16.67	15.00	15.00	17.31	17.31	0.00	0.00
India	IND			NAT_TOTAL	20200223	0.00		0.00		0.00		0.00		0.00		1.00	0	0.00		1.00	0.00		0.00	0.00	0.00	1.00	1	1.00	2.00	0.00	0.00	0.00		0.00			3	0	10.19	10.19	16.67	16.67	15.00	15.00	17.31	17.31	0.00	0.00
India	IND			NAT_TOTAL	20200224	0.00		0.00		0.00		0.00		0.00		1.00	0	0.00		1.00	0.00		0.00	0.00	0.00	1.00	1	1.00	2.00	0.00	0.00	0.00		0.00			3	0	10.19	10.19	16.67	16.67	15.00	15.00	17.31	17.31	0.00	0.00
India	IND			NAT_TOTAL	20200225	0.00		0.00		0.00		0.00		0.00		1.00	0	0.00		1.00	0.00		0.00	0.00	0.00	1.00	1	1.00	2.00	0.00	0.00	0.00		0.00			3	0	10.19	10.19	16.67	16.67	15.00	15.00	17.31	17.31	0.00	0.00
India	IND			NAT_TOTAL	20200226	0.00		0.00		0.00		0.00		0.00		1.00	0	0.00		1.00	0.00		0.00	0.00	0.00	1.00	1	1.00	2.00	0.00	0.00	0.00		0.00			3	0	10.19	10.19	16.67	16.67	15.00	15.00	17.31	17.31	0.00	0.00
India	IND			NAT_TOTAL	20200227	0.00		0.00		0.00		0.00		0.00		1.00	0	0.00		1.00	0.00		0.00	0.00	0.00	1.00	1	1.00	2.00	0.00	0.00	0.00		0.00			3	0	10.19	10.19	16.67	16.67	15.00	15.00	17.31	17.31	0.00	0.00
India	IND			NAT_TOTAL	20200228	0.00		0.00		0.00		0.00		0.00		1.00	0	0.00		1.00	0.00		0.00	0.00	0.00	1.00	1	1.00	2.00	0.00	0.00	0.00		0.00			3	0	10.19	10.19	16.67	16.67	15.00	15.00	17.31	17.31	0.00	0.00
India	IND			NAT_TOTAL	20200229	0.00		0.00		0.00		0.00		0.00		1.00	0	0.00		1.00	0.00		0.00	0.00	0.00	1.00	1	1.00	2.00	0.00	0.00	0.00		0.00			3	0	10.19	10.19	16.67	16.67	15.00	15.00	17.31	17.31	0.00	0.00
India	IND			NAT_TOTAL	20200301	0.00		0.00		0.00		0.00		0.00		1.00	0	0.00		1.00	0.00		2.00	0.00	0.00	1.00	1	1.00	2.00	0.00	0.00	0.00		0.00			3	0	10.19	10.19	16.67	16.67	21.67	21.67	17.31	17.31	50.00	50.00
India	IND			NAT_TOTAL	20200302	0.00		0.00		0.00		0.00		0.00		1.00	0	0.00		1.00	0.00		2.00	0.00	0.00	1.00	1	1.00	2.00	0.00	0.00	0.00		0.00			5	0	10.19	10.19	16.67	16.67	21.67	21.67	17.31	17.31	50.00	50.00
India	IND			NAT_TOTAL	20200303	0.00		0.00		0.00		0.00		0.00		1.00	0	0.00		1.00	0.00		2.00	0.00	0.00	1.00	1	1.00	2.00	0.00	0.00	0.00		0.00			5	0	10.19	10.19	16.67	16.67	21.67	21.67	17.31	17.31	50.00	50.00
India	IND			NAT_TOTAL	20200304	0.00		0.00		0.00		0.00		0.00		1.00	0	0.00		1.00	0.00		2.00	0.00	0.00	1.00	1	1.00	2.00	0.00	0.00	0.00		0.00			28	0	10.19	10.19	16.67	16.67	21.67	21.67	17.31	17.31	50.00	50.00
India	IND			NAT_TOTAL	20200305	2.00	0	0.00		1.00	1	0.00		0.00		1.00	0	0.00		1.00	0.00		2.00	0.00	0.00	2.00	1	1.00	2.00	0.00	0.00	0.00		0.00			30	0	26.85	26.85	38.10	38.10	31.67	31.67	28.85	28.85	50.00	50.00
India	IND			NAT_TOTAL	20200306	2.00	0	0.00		1.00	1	0.00		0.00		1.00	0	0.00		1.00	0.00		2.00	0.00	0.00	2.00	1	1.00	2.00	0.00	0.00	0.00		0.00			31	0	26.85	26.85	38.10	38.10	31.67	31.67	28.85	28.85	50.00	50.00
India	IND			NAT_TOTAL	20200307	2.00	0	0.00		1.00	1	0.00		0.00		1.00	0	0.00		1.00	0.00		2.00	0.00	0.00	2.00	1	1.00	2.00	0.00	0.00	0.00		0.00			34	0	26.85	26.85	38.10	38.10	31.67	31.67	28.85	28.85	50.00	50.00
India	IND			NAT_TOTAL	20200308	2.00	0	0.00		1.00	1	0.00		0.00		1.00	0	0.00		1.00	0.00		2.00	0.00	0.00	2.00	1	1.00	2.00	0.00	0.00	0.00		0.00			39	0	26.85	26.85	38.10	38.10	31.67	31.67	28.85	28.85	50.00	50.00
India	IND			NAT_TOTAL	20200309	2.00	0	0.00		1.00	1	0.00		0.00		1.00	0	0.00		1.00	0.00		2.00	0.00	0.00	2.00	1	1.00	2.00	0.00	0.00	0.00		0.00			43	0	26.85	26.85	38.10	38.10	31.67	31.67	28.85	28.85	50.00	50.00
India	IND			NAT_TOTAL	20200310	2.00	0	0.00		1.00	1	0.00		0.00		1.00	0	0.00		1.00	0.00		2.00	0.00	0.00	2.00	1	1.00	2.00	0.00	0.00	0.00		0.00			56	0	26.85	26.85	38.10	38.10	31.67	31.67	28.85	28.85	50.00	50.00
India	IND			NAT_TOTAL	20200311	2.00	0	0.00		1.00	1	0.00		0.00		1.00	0	0.00		1.00	0.00		2.00	0.00	0.00	2.00	1	1.00	2.00	0.00	0.00	0.00		0.00			62	1	26.85	26.85	38.10	38.10	31.67	31.67	28.85	28.85	50.00	50.00
India	IND			NAT_TOTAL	20200312	2.00	0	0.00		1.00	1	0.00		0.00		1.00	0	0.00		1.00	0.00		2.00	0.00	0.00	2.00	1	1.00	2.00	0.00	0.00	0.00		0.00			73	1	26.85	26.85	38.10	38.10	31.67	31.67	28.85	28.85	50.00	50.00
India	IND			NAT_TOTAL	20200313	3.00	0	0.00		1.00	1	0.00		0.00		1.00	0	0.00		2.00	0.00		2.00	0.00	0.00	2.00	1	1.00	2.00	0.00	0.00	0.00		0.00			82	2	33.33	33.33	45.24	45.24	35.56	35.56	33.33	33.33	50.00	50.00
India	IND			NAT_TOTAL	20200314	3.00	0	0.00		2.00	0	0.00		0.00		1.00	0	0.00		2.00	0.00		2.00	0.00	0.00	2.00	1	1.00	2.00	0.00	0.00	0.00		0.00			102	2	36.11	36.11	45.24	45.24	37.22	37.22	35.26	35.26	50.00	50.00
India	IND			NAT_TOTAL	20200315	3.00	0	0.00		2.00	0	0.00		0.00		1.00	0	0.00		3.00	0.00		2.00	0.00	10000000.00	2.00	1	1.00	2.00	0.00	0.00	0.00		0.00			113	2	38.89	38.89	48.81	48.81	38.89	38.89	37.18	37.18	50.00	50.00
India	IND			NAT_TOTAL	20200316	3.00	0	1.00	1	2.00	0	0.00		0.00		1.00	0	1.00	1	3.00	0.00		2.00	0.00	0.00	2.00	1	1.00	2.00	0.00	0.00	0.00		0.00			119	2	48.15	48.15	61.90	61.90	44.44	44.44	43.59	43.59	50.00	50.00
India	IND			NAT_TOTAL	20200317	3.00	0	1.00	1	2.00	0	0.00		0.00		1.00	0	1.00	1	3.00	0.00		2.00	0.00	0.00	2.00	1	1.00	2.00	0.00	0.00	0.00		0.00			142	3	48.15	48.15	61.90	61.90	44.44	44.44	43.59	43.59	50.00	50.00
India	IND			NAT_TOTAL	20200318	3.00	1	1.00	1	2.00	0	0.00		0.00		1.00	0	1.00	1	3.00	0.00		2.00	0.00	0.00	2.00	1	1.00	2.00	0.00	0.00	0.00		0.00			156	3	50.00	50.00	65.48	65.48	45.56	45.56	44.87	44.87	50.00	50.00
India	IND			NAT_TOTAL	20200319	3.00	1	1.00	1	2.00	0	4.00	0	0.00		1.00	0	1.00	1	3.00	0.00		2.00	2600000000.00	0.00	2.00	1	1.00	2.00	0.00	0.00	0.00		0.00			194	4	59.72	59.72	67.38	67.38	51.39	51.39	51.60	51.60	50.00	50.00
India	IND			NAT_TOTAL	20200320	3.00	1	1.00	1	2.00	0	4.00	0	2.00	0	1.00	0	2.00	0	3.00	1.00	1	2.00	0.00	0.00	2.00	1	1.00	2.00	0.00	0.00	0.00		0.00			244	5	70.83	70.83	76.90	76.90	61.39	61.39	59.29	59.29	75.00	75.00
India	IND			NAT_TOTAL	20200321	3.00	1	3.00	0	2.00	0	4.00	0	2.00	0	1.00	0	2.00	0	3.00	1.00	1	2.00	0.00	0.00	2.00	1	1.00	2.00	0.00	0.00	0.00		0.00			330	4	76.39	76.39	80.48	80.48	64.72	64.72	63.14	63.14	75.00	75.00
India	IND			NAT_TOTAL	20200322	3.00	1	3.00	1	2.00	1	4.00	1	2.00	1	3.00	1	2.00	1	4.00	1.00	1	2.00	0.00	0.00	2.00	1	1.00	2.00	0.00	0.00	0.00		0.00			396	7	100.00	100.00	100.00	100.00	78.89	78.89	79.49	79.49	75.00	75.00
India	IND			NAT_TOTAL	20200323	3.00	1	3.00	0	2.00	0	4.00	0	2.00	0	3.00	0	2.00	0	4.00	1.00	1	2.00	0.00	0.00	2.00	1	1.00	2.00	0.00	0.00	0.00		0.00			499	10	86.57	86.57	85.24	85.24	70.83	70.83	70.19	70.19	75.00	75.00
India	IND			NAT_TOTAL	20200324	3.00	1	3.00	0	2.00	0	4.00	0	2.00	0	3.00	0	2.00	0	4.00	1.00	1	2.00	0.00	0.00	2.00	1	1.00	2.00	0.00	0.00	0.00		0.00			536	10	86.57	86.57	85.24	85.24	70.83	70.83	70.19	70.19	75.00	75.00
India	IND			NAT_TOTAL	20200325	3.00	1	3.00	1	2.00	1	4.00	1	2.00	1	3.00	1	2.00	1	4.00	1.00	1	2.00	0.00	0.00	2.00	1	1.00	2.00	0.00	0.00	0.00		0.00			657	12	100.00	100.00	100.00	100.00	78.89	78.89	79.49	79.49	75.00	75.00
India	IND			NAT_TOTAL	20200326	3.00	1	3.00	1	2.00	1	4.00	1	2.00	1	3.00	1	2.00	1	4.00	1.00	1	2.00	22660167376.07	0.00	2.00	1	1.00	2.00	0.00	0.00	0.00		0.00			727	20	100.00	100.00	100.00	100.00	78.89	78.89	79.49	79.49	75.00	75.00
India	IND			NAT_TOTAL	20200327	3.00	1	3.00	1	2.00	1	4.00	1	2.00	1	3.00	1	2.00	1	4.00	1.00	1	2.00	0.00	0.00	2.00	1	1.00	2.00	0.00	0.00	0.00		0.00			887	20	100.00	100.00	100.00	100.00	78.89	78.89	79.49	79.49	75.00	75.00
India	IND			NAT_TOTAL	20200328	3.00	1	3.00	1	2.00	1	4.00	1	2.00	1	3.00	1	2.00	1	4.00	1.00	1	2.00	0.00	0.00	2.00	1	1.00	2.00	0.00	0.00	0.00		0.00			987	24	100.00	100.00	100.00	100.00	78.89	78.89	79.49	79.49	75.00	75.00
India	IND			NAT_TOTAL	20200329	3.00	1	3.00	1	2.00	1	4.00	1	2.00	1	3.00	1	2.00	1	4.00	1.00	1	2.00	0.00	0.00	2.00	1	1.00	2.00	0.00	0.00	0.00		0.00			1024	27	100.00	100.00	100.00	100.00	78.89	78.89	79.49	79.49	75.00	75.00
India	IND			NAT_TOTAL	20200330	3.00	1	3.00	1	2.00	1	4.00	1	2.00	1	3.00	1	2.00	1	4.00	1.00	1	2.00	0.00	0.00	2.00	1	1.00	2.00	0.00	0.00	0.00		0.00			1251	32	100.00	100.00	100.00	100.00	78.89	78.89	79.49	79.49	75.00	75.00
India	IND			NAT_TOTAL	20200331	3.00	1	3.00	1	2.00	1	4.00	1	2.00	1	3.00	1	2.00	1	4.00	1.00	1	2.00	0.00	0.00	2.00	1	1.00	2.00	0.00	0.00	0.00		0.00			1397	35	100.00	100.00	100.00	100.00	78.89	78.89	79.49	79.49	75.00	75.00
India	IND			NAT_TOTAL	20200401	3.00	1	3.00	1	2.00	1	4.00	1	2.00	1	3.00	1	2.00	1	4.00	1.00	1	2.00	0.00	0.00	2.00	1	1.00	2.00	0.00	0.00	0.00		0.00			1998	58	100.00	100.00	100.00	100.00	78.89	78.89	79.49	79.49	75.00	75.00
India	IND			NAT_TOTAL	20200402	3.00	1	3.00	1	2.00	1	4.00	1	2.00	1	3.00	1	2.00	1	4.00	1.00	1	2.00	0.00	0.00	2.00	1	1.00	2.00	0.00	0.00	1.00	1	0.00			2543	72	100.00	100.00	100.00	100.00	80.56	80.56	81.41	81.41	75.00	75.00
India	IND			NAT_TOTAL	20200403	3.00	1	3.00	1	2.00	1	4.00	1	2.00	1	3.00	1	2.00	1	4.00	1.00	1	2.00	0.00	0.00	2.00	1	1.00	2.00	0.00	0.00	1.00	1	0.00			2567	72	100.00	100.00	100.00	100.00	80.56	80.56	81.41	81.41	75.00	75.00
India	IND			NAT_TOTAL	20200404	3.00	1	3.00	1	2.00	1	4.00	1	2.00	1	3.00	1	2.00	1	4.00	1.00	1	2.00	0.00	0.00	2.00	1	1.00	2.00	0.00	0.00	1.00	1	0.00			3082	86	100.00	100.00	100.00	100.00	80.56	80.56	81.41	81.41	75.00	75.00
India	IND			NAT_TOTAL	20200405	3.00	1	3.00	1	2.00	1	4.00	1	2.00	1	3.00	1	2.00	1	4.00	1.00	1	2.00	0.00	0.00	2.00	1	1.00	2.00	0.00	0.00	1.00	1	0.00			3588	99	100.00	100.00	100.00	100.00	80.56	80.56	81.41	81.41	75.00	75.00
India	IND			NAT_TOTAL	20200406	3.00	1	3.00	1	2.00	1	4.00	1	2.00	1	3.00	1	2.00	1	4.00	1.00	1	2.00	0.00	0.00	2.00	1	1.00	2.00	0.00	0.00	1.00	1	0.00			4778	136	100.00	100.00	100.00	100.00	80.56	80.56	81.41	81.41	75.00	75.00
India	IND			NAT_TOTAL	20200407	3.00	1	3.00	1	2.00	1	4.00	1	2.00	1	3.00	1	2.00	1	4.00	1.00	1	2.00	0.00	0.00	2.00	1	1.00	2.00	0.00	0.00	1.00	1	0.00			5311	150	100.00	100.00	100.00	100.00	80.56	80.56	81.41	81.41	75.00	75.00
India	IND			NAT_TOTAL	20200408	3.00	1	3.00	1	2.00	1	4.00	1	2.00	1	3.00	1	2.00	1	4.00	1.00	1	2.00	0.00	0.00	2.00	1	1.00	2.00	0.00	0.00	1.00	1	0.00			5916	178	100.00	100.00	100.00	100.00	80.56	80.56	81.41	81.41	75.00	75.00
India	IND			NAT_TOTAL	20200409	3.00	1	3.00	1	2.00	1	4.00	1	2.00	1	3.00	1	2.00	1	4.00	1.00	1	2.00	0.00	0.00	2.00	1	3.00	2.00	0.00	0.00	4.00	0	0.00			6725	226	100.00	100.00	100.00	100.00	89.17	89.17	91.35	91.35	75.00	75.00
India	IND			NAT_TOTAL	20200410	3.00	1	3.00	1	2.00	1	4.00	1	2.00	1	3.00	1	2.00	1	4.00	1.00	1	2.00	0.00	0.00	2.00	1	3.00	2.00	0.00	0.00	4.00	0	0.00			7598	246	100.00	100.00	100.00	100.00	89.17	89.17	91.35	91.35	75.00	75.00
India	IND			NAT_TOTAL	20200411	3.00	1	3.00	1	2.00	1	4.00	1	2.00	1	3.00	1	2.00	1	4.00	1.00	1	2.00	0.00	0.00	2.00	1	3.00	2.00	0.00	0.00	4.00	0	0.00			8446	288	100.00	100.00	100.00	100.00	89.17	89.17	91.35	91.35	75.00	75.00
India	IND			NAT_TOTAL	20200412	3.00	1	3.00	1	2.00	1	4.00	1	2.00	1	3.00	1	2.00	1	4.00	1.00	1	2.00	0.00	0.00	2.00	1	3.00	2.00	0.00	0.00	4.00	0	0.00			9205	331	100.00	100.00	100.00	100.00	89.17	89.17	91.35	91.35	75.00	75.00
India	IND			NAT_TOTAL	20200413	3.00	1	3.00	1	2.00	1	4.00	1	2.00	1	3.00	1	2.00	1	4.00	1.00	1	2.00	0.00	0.00	2.00	1	3.00	2.00	0.00	0.00	4.00	0	0.00			10453	358	100.00	100.00	100.00	100.00	89.17	89.17	91.35	91.35	75.00	75.00
India	IND			NAT_TOTAL	20200414	3.00	1	3.00	1	2.00	1	4.00	1	2.00	1	3.00	1	2.00	1	4.00	1.00	1	2.00	0.00	0.00	2.00	1	3.00	2.00	0.00	0.00	4.00	0	0.00			11487	393	100.00	100.00	100.00	100.00	89.17	89.17	91.35	91.35	75.00	75.00
India	IND			NAT_TOTAL	20200415	3.00	1	3.00	1	2.00	1	4.00	1	2.00	1	3.00	1	2.00	1	4.00	1.00	1	2.00	0.00	0.00	2.00	1	3.00	2.00	0.00	0.00	4.00	0	0.00			12322	405	100.00	100.00	100.00	100.00	89.17	89.17	91.35	91.35	75.00	75.00
India	IND			NAT_TOTAL	20200416	3.00	1	3.00	1	2.00	1	4.00	1	2.00	1	3.00	1	2.00	1	4.00	1.00	1	2.00	0.00	0.00	2.00	1	3.00	2.00	0.00	0.00	4.00	0	0.00			13430	448	100.00	100.00	100.00	100.00	89.17	89.17	91.35	91.35	75.00	75.00
India	IND			NAT_TOTAL	20200417	3.00	1	3.00	1	2.00	1	4.00	1	2.00	1	3.00	1	2.00	1	4.00	1.00	1	2.00	0.00	0.00	2.00	1	3.00	2.00	0.00	0.00	4.00	0	0.00			14352	486	100.00	100.00	100.00	100.00	89.17	89.17	91.35	91.35	75.00	75.00
India	IND			NAT_TOTAL	20200418	3.00	1	3.00	1	2.00	1	4.00	1	2.00	1	3.00	1	2.00	1	4.00	1.00	1	2.00	0.00	0.00	2.00	1	3.00	2.00	0.00	0.00	4.00	0	0.00			15722	521	100.00	100.00	100.00	100.00	89.17	89.17	91.35	91.35	75.00	75.00
India	IND			NAT_TOTAL	20200419	3.00	1	3.00	1	2.00	1	4.00	1	2.00	1	3.00	1	2.00	1	4.00	1.00	1	2.00	0.00	0.00	2.00	1	3.00	2.00	0.00	0.00	4.00	0	0.00			17615	559	100.00	100.00	100.00	100.00	89.17	89.17	91.35	91.35	75.00	75.00
India	IND			NAT_TOTAL	20200420	3.00	1	2.00	1	2.00	1	4.00	1	2.00	1	3.00	1	2.00	1	4.00	1.00	1	2.00	0.00	0.00	2.00	1	3.00	2.00	0.00	0.00	4.00	0	0.00			18539	592	96.30	96.30	96.43	96.43	86.94	86.94	88.78	88.78	75.00	75.00
India	IND			NAT_TOTAL	20200421	3.00	1	2.00	1	2.00	1	4.00	1	2.00	1	3.00	1	2.00	1	4.00	1.00	1	2.00	0.00	0.00	2.00	1	3.00	2.00	0.00	0.00	4.00	0	0.00			20080	645	96.30	96.30	96.43	96.43	86.94	86.94	88.78	88.78	75.00	75.00
India	IND			NAT_TOTAL	20200422	3.00	1	2.00	1	2.00	1	4.00	1	2.00	1	3.00	1	2.00	1	4.00	1.00	1	2.00	0.00	0.00	2.00	1	3.00	2.00	1000000000.00	0.00	4.00	0	0.00			21370	681	96.30	96.30	96.43	96.43	86.94	86.94	88.78	88.78	75.00	75.00
India	IND			NAT_TOTAL	20200423	3.00	1	2.00	1	2.00	1	4.00	1	2.00	1	3.00	1	2.00	1	4.00	1.00	1	2.00	0.00	0.00	2.00	1	3.00	2.00	0.00	0.00	4.00	0	0.00			23077	721	96.30	96.30	96.43	96.43	86.94	86.94	88.78	88.78	75.00	75.00
India	IND			NAT_TOTAL	20200424	3.00	1	2.00	1	2.00	1	4.00	1	2.00	1	3.00	1	2.00	1	4.00	1.00	1	2.00	0.00	0.00	2.00	1	3.00	2.00	0.00	0.00	4.00	0	0.00			24530	780	96.30	96.30	96.43	96.43	86.94	86.94	88.78	88.78	75.00	75.00
India	IND			NAT_TOTAL	20200425	3.00	1	2.00	1	2.00	1	4.00	1	2.00	1	3.00	1	2.00	1	4.00	1.00	1	2.00	0.00	0.00	2.00	1	3.00	2.00	0.00	0.00	4.00	0	0.00			26283	825	96.30	96.30	96.43	96.43	86.94	86.94	88.78	88.78	75.00	75.00
India	IND			NAT_TOTAL	20200426	3.00	1	2.00	1	2.00	1	4.00	1	2.00	1	3.00	1	2.00	1	4.00	1.00	1	2.00	0.00	0.00	2.00	1	3.00	2.00	0.00	0.00	4.00	0	0.00			27890	881	96.30	96.30	96.43	96.43	86.94	86.94	88.78	88.78	75.00	75.00
India	IND			NAT_TOTAL	20200427	3.00	1	2.00	1	2.00	1	4.00	1	2.00	1	3.00	1	2.00	1	4.00	1.00	1	2.00	0.00	0.00	2.00	1	3.00	2.00	0.00	0.00	4.00	0	0.00			29451	939	96.30	96.30	96.43	96.43	86.94	86.94	88.78	88.78	75.00	75.00
India	IND			NAT_TOTAL	20200428	3.00	1	2.00	1	2.00	1	4.00	1	2.00	1	3.00	1	2.00	1	4.00	1.00	1	2.00	0.00	0.00	2.00	1	3.00	2.00	0.00	0.00	4.00	0	0.00			31324	1008	96.30	96.30	96.43	96.43	86.94	86.94	88.78	88.78	75.00	75.00
India	IND			NAT_TOTAL	20200429	3.00	1	2.00	1	2.00	1	4.00	1	2.00	1	3.00	1	2.00	1	4.00	1.00	1	2.00	0.00	0.00	2.00	1	3.00	2.00	0.00	0.00	4.00	0	0.00			33062	1079	96.30	96.30	96.43	96.43	86.94	86.94	88.78	88.78	75.00	75.00
India	IND			NAT_TOTAL	20200430	3.00	1	2.00	1	2.00	1	4.00	1	2.00	1	3.00	1	2.00	1	4.00	1.00	1	2.00	0.00	0.00	2.00	1	3.00	2.00	0.00	0.00	4.00	0	0.00			34863	1154	96.30	96.30	96.43	96.43	86.94	86.94	88.78	88.78	75.00	75.00
India	IND			NAT_TOTAL	20200501	3.00	1	2.00	1	2.00	1	4.00	1	2.00	1	3.00	1	2.00	1	4.00	1.00	1	2.00	0.00	0.00	2.00	1	3.00	2.00	0.00	0.00	4.00	0	0.00			37257	1223	96.30	96.30	96.43	96.43	86.94	86.94	88.78	88.78	75.00	75.00
India	IND			NAT_TOTAL	20200502	3.00	1	2.00	1	2.00	1	4.00	1	2.00	1	3.00	1	2.00	1	4.00	1.00	1	2.00	0.00	0.00	2.00	1	3.00	2.00	0.00	0.00	4.00	0	0.00			39699	1323	96.30	96.30	96.43	96.43	86.94	86.94	88.78	88.78	75.00	75.00
India	IND			NAT_TOTAL	20200503	3.00	1	2.00	1	2.00	1	4.00	1	2.00	1	3.00	1	2.00	1	4.00	1.00	1	2.00	0.00	0.00	2.00	1	3.00	2.00	0.00	0.00	4.00	0	0.00			42505	1391	96.30	96.30	96.43	96.43	86.94	86.94	88.78	88.78	75.00	75.00
India	IND			NAT_TOTAL	20200504	3.00	1	2.00	0	2.00	1	4.00	0	2.00	0	2.00	0	2.00	0	4.00	1.00	1	2.00	0.00	0.00	2.00	1	3.00	2.00	0.00	0.00	4.00	0	0.00			46437	1566	81.94	81.94	83.33	83.33	78.33	78.33	78.85	78.85	75.00	75.00
India	IND			NAT_TOTAL	20200505	3.00	1	2.00	0	2.00	1	4.00	0	2.00	0	2.00	0	2.00	0	4.00	1.00	1	2.00	0.00	0.00	2.00	1	3.00	2.00	0.00	0.00	4.00	0	0.00			49400	1693	81.94	81.94	83.33	83.33	78.33	78.33	78.85	78.85	75.00	75.00
India	IND			NAT_TOTAL	20200506	3.00	1	2.00	0	2.00	1	4.00	0	2.00	0	2.00	0	2.00	0	4.00	1.00	1	2.00	0.00	0.00	2.00	1	3.00	2.00	0.00	0.00	4.00	0	0.00			52987	1785	81.94	81.94	83.33	83.33	78.33	78.33	78.85	78.85	75.00	75.00
India	IND			NAT_TOTAL	20200507	3.00	1	2.00	0	2.00	1	4.00	0	2.00	0	2.00	0	2.00	0	4.00	1.00	1	2.00	0.00	0.00	2.00	1	3.00	2.00	0.00	0.00	4.00	0	0.00			56351	1889	81.94	81.94	83.33	83.33	78.33	78.33	78.85	78.85	75.00	75.00
India	IND			NAT_TOTAL	20200508	3.00	1	2.00	0	2.00	1	4.00	0	2.00	0	2.00	0	2.00	0	4.00	1.00	1	2.00	0.00	0.00	2.00	1	3.00	2.00	0.00	0.00	4.00	0	0.00			59695	1985	81.94	81.94	83.33	83.33	78.33	78.33	78.85	78.85	75.00	75.00
India	IND			NAT_TOTAL	20200509	3.00	1	2.00	0	2.00	1	4.00	0	2.00	0	2.00	0	2.00	0	4.00	1.00	1	2.00	0.00	0.00	2.00	1	3.00	2.00	0.00	0.00	4.00	0	0.00			62808	2101	81.94	81.94	83.33	83.33	78.33	78.33	78.85	78.85	75.00	75.00
India	IND			NAT_TOTAL	20200510	3.00	1	2.00	0	2.00	1	4.00	0	2.00	0	2.00	0	2.00	0	4.00	1.00	1	2.00	0.00	0.00	2.00	1	3.00	2.00	0.00	0.00	4.00	0	0.00			67161	2212	81.94	81.94	83.33	83.33	78.33	78.33	78.85	78.85	75.00	75.00
India	IND			NAT_TOTAL	20200511	3.00	1	2.00	0	2.00	1	4.00	0	2.00	0	2.00	0	2.00	0	4.00	1.00	1	2.00	0.00	0.00	2.00	1	3.00	2.00	0.00	0.00	4.00	0	0.00			70768	2294	81.94	81.94	83.33	83.33	78.33	78.33	78.85	78.85	75.00	75.00
India	IND			NAT_TOTAL	20200512	3.00	1	2.00	0	2.00	1	4.00	0	2.00	0	2.00	0	2.00	0	4.00	1.00	1	2.00	266470898368.00	0.00	2.00	1	3.00	2.00	0.00	0.00	4.00	0	0.00			74292	2415	81.94	81.94	83.33	83.33	78.33	78.33	78.85	78.85	75.00	75.00
India	IND			NAT_TOTAL	20200513	3.00	1	2.00	0	2.00	1	4.00	0	2.00	0	2.00	0	2.00	0	4.00	1.00	1	2.00	0.00	0.00	2.00	1	3.00	2.00	264200000.00	13205680.00	4.00	0	0.00			78055	2551	81.94	81.94	83.33	83.33	78.33	78.33	78.85	78.85	75.00	75.00
India	IND			NAT_TOTAL	20200514	3.00	1	2.00	0	2.00	1	4.00	0	2.00	0	2.00	0	2.00	0	4.00	1.00	1	2.00	0.00	0.00	2.00	1	3.00	2.00	0.00	0.00	4.00	0	0.00			81997	2649	81.94	81.94	83.33	83.33	78.33	78.33	78.85	78.85	75.00	75.00
India	IND			NAT_TOTAL	20200515	3.00	1	2.00	0	2.00	1	4.00	0	2.00	0	2.00	0	2.00	0	4.00	1.00	1	2.00	0.00	0.00	2.00	1	3.00	2.00	0.00	0.00	4.00	0	0.00			85784	2753	81.94	81.94	83.33	83.33	78.33	78.33	78.85	78.85	75.00	75.00
India	IND			NAT_TOTAL	20200516	3.00	1	2.00	0	2.00	1	4.00	0	2.00	0	2.00	0	2.00	0	4.00	1.00	1	2.00	0.00	0.00	2.00	1	3.00	2.00	0.00	0.00	4.00	0	0.00			90648	2871	81.94	81.94	83.33	83.33	78.33	78.33	78.85	78.85	75.00	75.00
India	IND			NAT_TOTAL	20200517	3.00	1	2.00	0	2.00	1	4.00	0	2.00	0	2.00	0	2.00	0	4.00	1.00	1	2.00	0.00	0.00	2.00	1	3.00	2.00	0.00	0.00	4.00	0	0.00			95698	3025	81.94	81.94	83.33	83.33	78.33	78.33	78.85	78.85	75.00	75.00
India	IND			NAT_TOTAL	20200518	3.00	1	2.00	0	2.00	1	4.00	0	2.00	0	2.00	0	2.00	0	3.00	1.00	1	2.00	0.00	0.00	2.00	1	3.00	2.00	0.00	0.00	4.00	0	0.00			100328	3156	79.17	79.17	79.76	79.76	76.67	76.67	76.92	76.92	75.00	75.00
India	IND			NAT_TOTAL	20200519	3.00	1	2.00	0	2.00	1	4.00	0	2.00	0	2.00	0	2.00	0	3.00	1.00	1	2.00	0.00	0.00	2.00	1	3.00	2.00	0.00	0.00	4.00	0	0.00			106475	3302	79.17	79.17	79.76	79.76	76.67	76.67	76.92	76.92	75.00	75.00
India	IND			NAT_TOTAL	20200520	3.00	1	2.00	0	2.00	1	4.00	0	2.00	0	2.00	0	2.00	0	3.00	1.00	1	2.00	0.00	0.00	2.00	1	3.00	2.00	0.00	0.00	4.00	0	0.00			112028	3434	79.17	79.17	79.76	79.76	76.67	76.67	76.92	76.92	75.00	75.00
India	IND			NAT_TOTAL	20200521	3.00	1	2.00	0	2.00	1	4.00	0	2.00	0	2.00	0	2.00	0	3.00	1.00	1	2.00	0.00	0.00	2.00	1	3.00	2.00	0.00	0.00	4.00	0	0.00			118226	3584	79.17	79.17	79.76	79.76	76.67	76.67	76.92	76.92	75.00	75.00
India	IND			NAT_TOTAL	20200522	3.00	1	2.00	0	2.00	1	4.00	0	2.00	0	2.00	0	2.00	0	3.00	1.00	1	2.00	0.00	0.00	2.00	1	3.00	2.00	0.00	0.00	4.00	0	0.00			124794	3726	79.17	79.17	79.76	79.76	76.67	76.67	76.92	76.92	75.00	75.00
India	IND			NAT_TOTAL	20200523	3.00	1	2.00	0	2.00	1	4.00	0	2.00	0	2.00	0	2.00	0	3.00	1.00	1	2.00	0.00	0.00	2.00	1	3.00	2.00	0.00	0.00	4.00	0	0.00			131423	3868	79.17	79.17	79.76	79.76	76.67	76.67	76.92	76.92	75.00	75.00
India	IND			NAT_TOTAL	20200524	3.00	1	2.00	0	2.00	1	4.00	0	2.00	0	2.00	0	2.00	0	3.00	1.00	1	2.00	0.00	0.00	2.00	1	3.00	2.00	0.00	0.00	4.00	0	0.00			138536	4024	79.17	79.17	79.76	79.76	76.67	76.67	76.92	76.92	75.00	75.00
India	IND			NAT_TOTAL	20200525	3.00	1	2.00	0	2.00	1	4.00	0	2.00	0	2.00	0	2.00	0	3.00	1.00	1	2.00	0.00	0.00	2.00	1	3.00	2.00	0.00	0.00	4.00	0	0.00			144950	4172	79.17	79.17	79.76	79.76	76.67	76.67	76.92	76.92	75.00	75.00
India	IND			NAT_TOTAL	20200526	3.00	1	2.00	0	2.00	1	4.00	0	2.00	0	2.00	0	2.00	0	3.00	1.00	1	2.00	0.00	0.00	2.00	1	3.00	2.00	0.00	0.00	4.00	0	0.00			150793	4344	79.17	79.17	79.76	79.76	76.67	76.67	76.92	76.92	75.00	75.00
India	IND			NAT_TOTAL	20200527	3.00	1	2.00	0	2.00	1	4.00	0	2.00	0	2.00	0	2.00	0	3.00	1.00	1	2.00	0.00	0.00	2.00	1	3.00	2.00	0.00	0.00	4.00	0	0.00			158086	4534	79.17	79.17	79.76	79.76	76.67	76.67	76.92	76.92	75.00	75.00
India	IND			NAT_TOTAL	20200528	3.00	1	2.00	0	2.00	1	4.00	0	2.00	0	2.00	0	2.00	0	3.00	1.00	1	2.00	0.00	0.00	2.00	1	3.00	2.00	0.00	0.00	4.00	0	0.00			165386	4711	79.17	79.17	79.76	79.76	76.67	76.67	76.92	76.92	75.00	75.00
India	IND			NAT_TOTAL	20200529	3.00	1	2.00	0	2.00	1	4.00	0	2.00	0	2.00	0	2.00	0	3.00	1.00	1	2.00	0.00	0.00	2.00	1	3.00	2.00	0.00	0.00	4.00	0	0.00			173491	4980	79.17	79.17	79.76	79.76	76.67	76.67	76.92	76.92	75.00	75.00
India	IND			NAT_TOTAL	20200530	3.00	1	2.00	0	2.00	1	4.00	0	2.00	0	2.00	0	2.00	0	3.00	1.00	1	2.00	0.00	0.00	2.00	1	3.00	2.00	0.00	0.00	4.00	0	0.00			181827	5185	79.17	79.17	79.76	79.76	76.67	76.67	76.92	76.92	75.00	75.00
India	IND			NAT_TOTAL	20200531	3.00	1	2.00	0	2.00	1	4.00	0	2.00	0	2.00	0	2.00	0	3.00	1.00	1	2.00	0.00	0.00	2.00	1	3.00	2.00	0.00	0.00	4.00	0	0.00			190609	5408	79.17	79.17	79.76	79.76	76.67	76.67	76.92	76.92	75.00	75.00
India	IND			NAT_TOTAL	20200601	3.00	1	1.00	0	2.00	1	4.00	0	2.00	0	2.00	0	2.00	0	3.00	1.00	1	2.00	0.00	0.00	2.00	1	3.00	2.00	0.00	0.00	4.00	0	0.00			198370	5608	75.46	75.46	76.19	76.19	74.44	74.44	74.36	74.36	75.00	75.00
India	IND			NAT_TOTAL	20200602	3.00	1	1.00	0	2.00	1	4.00	0	2.00	0	2.00	0	2.00	0	3.00	1.00	1	2.00	0.00	0.00	2.00	1	3.00	2.00	0.00	0.00	4.00	0	0.00			207191	5829	75.46	75.46	76.19	76.19	74.44	74.44	74.36	74.36	75.00	75.00
India	IND			NAT_TOTAL	20200603	3.00	1	1.00	0	2.00	1	4.00	0	2.00	0	2.00	0	2.00	0	3.00	1.00	1	2.00	0.00	0.00	2.00	1	3.00	2.00	0.00	0.00	4.00	0	0.00			216824	6088	75.46	75.46	76.19	76.19	74.44	74.44	74.36	74.36	75.00	75.00
India	IND			NAT_TOTAL	20200604	3.00	1	1.00	0	2.00	1	4.00	0	2.00	0	2.00	0	2.00	0	3.00	1.00	1	2.00	0.00	0.00	2.00	1	3.00	2.00	0.00	0.00	4.00	0	0.00			226713	6363	75.46	75.46	76.19	76.19	74.44	74.44	74.36	74.36	75.00	75.00
India	IND			NAT_TOTAL	20200605	3.00	1	1.00	0	2.00	1	4.00	0	2.00	0	2.00	0	2.00	0	3.00	1.00	1	2.00	0.00	0.00	2.00	1	3.00	2.00	0.00	0.00	4.00	0	0.00			236184	6649	75.46	75.46	76.19	76.19	74.44	74.44	74.36	74.36	75.00	75.00
India	IND			NAT_TOTAL	20200606	3.00	1	1.00	0	2.00	1	4.00	0	2.00	0	2.00	0	2.00	0	3.00	1.00	1	2.00	0.00	0.00	2.00	1	3.00	2.00	0.00	0.00	4.00	0	0.00			246622	6946	75.46	75.46	76.19	76.19	74.44	74.44	74.36	74.36	75.00	75.00
India	IND			NAT_TOTAL	20200607	3.00	1	1.00	0	2.00	1	4.00	0	2.00	0	2.00	0	2.00	0	3.00	1.00	1	2.00	0.00	0.00	2.00	1	3.00	2.00	0.00	0.00	4.00	0	0.00			257486	7207	75.46	75.46	76.19	76.19	74.44	74.44	74.36	74.36	75.00	75.00
India	IND			NAT_TOTAL	20200608	3.00	1	1.00	0	2.00	1	4.00	0	2.00	0	2.00	0	2.00	0	3.00	1.00	1	2.00	0.00	0.00	2.00	1	3.00	2.00	0.00	0.00	4.00	0	0.00			265928	7473	75.46	75.46	76.19	76.19	74.44	74.44	74.36	74.36	75.00	75.00
India	IND			NAT_TOTAL	20200609	3.00	1	1.00	0	2.00	1	4.00	1	2.00	0	2.00	0	2.00	0	3.00	1.00	1	2.00	0.00	0.00	2.00	1	3.00	2.00	0.00	0.00	4.00	0	0.00			276146	7750	76.85	76.85	76.19	76.19	75.28	75.28	75.32	75.32	75.00	75.00
India	IND			NAT_TOTAL	20200610	3.00	1	1.00	0	2.00	1	4.00	1	2.00	0	2.00	0	2.00	0	3.00	1.00	1	2.00	0.00	0.00	2.00	1	3.00	2.00	0.00	0.00	4.00	0	0.00			286605	8102	76.85	76.85	76.19	76.19	75.28	75.28	75.32	75.32	75.00	75.00
India	IND			NAT_TOTAL	20200611	3.00	1	1.00	0	2.00	1	4.00	1	2.00	0	2.00	0	2.00	0	3.00	1.00	1	2.00	0.00	0.00	2.00	1	3.00	2.00	0.00	0.00	4.00	0	0.00			297535	8498	76.85	76.85	76.19	76.19	75.28	75.28	75.32	75.32	75.00	75.00
India	IND			NAT_TOTAL	20200612	3.00	1	1.00	0	2.00	1	4.00	1	2.00	0	2.00	0	2.00	0	3.00	1.00	1	2.00	0.00	0.00	2.00	1	3.00	2.00	0.00	0.00	4.00	0	0.00			308993	8884	76.85	76.85	76.19	76.19	75.28	75.28	75.32	75.32	75.00	75.00
India	IND			NAT_TOTAL	20200613	3.00	1	1.00	0	2.00	1	4.00	1	2.00	0	2.00	0	2.00	0	3.00	1.00	1	2.00	0.00	0.00	2.00	1	3.00	2.00	0.00	0.00	4.00	0	0.00			320922	9195	76.85	76.85	76.19	76.19	75.28	75.28	75.32	75.32	75.00	75.00
India	IND			NAT_TOTAL	20200614	3.00	1	1.00	0	2.00	1	4.00	1	2.00	0	2.00	0	2.00	0	3.00	1.00	1	2.00	0.00	0.00	2.00	1	3.00	2.00	0.00	0.00	4.00	0	0.00			332424	9520	76.85	76.85	76.19	76.19	75.28	75.28	75.32	75.32	75.00	75.00
India	IND			NAT_TOTAL	20200615	3.00	1	1.00	0	2.00	1	4.00	1	2.00	0	2.00	0	2.00	0	3.00	1.00	1	2.00	0.00	0.00	2.00	1	3.00	2.00	0.00	0.00	4.00	0	0.00			343091	9900	76.85	76.85	76.19	76.19	75.28	75.28	75.32	75.32	75.00	75.00
India	IND			NAT_TOTAL	20200616	3.00	1	1.00	0	2.00	1	4.00	1	2.00	0	2.00	0	2.00	0	3.00	1.00	1	2.00	0.00	0.00	2.00	1	3.00	2.00	0.00	0.00	4.00	0	0.00			354065	11903	76.85	76.85	76.19	76.19	75.28	75.28	75.32	75.32	75.00	75.00
India	IND			NAT_TOTAL	20200617	3.00	1	1.00	0	2.00	1	4.00	1	2.00	0	2.00	0	2.00	0	3.00	1.00	1	2.00	0.00	0.00	2.00	1	3.00	2.00	0.00	0.00	4.00	0	0.00			366946	12237	76.85	76.85	76.19	76.19	75.28	75.28	75.32	75.32	75.00	75.00
India	IND			NAT_TOTAL	20200618	3.00	1	2.00	0	2.00	0	4.00	0	2.00	0	2.00	0	2.00	0	3.00	1.00	1	2.00	0.00	0.00	2.00	1	3.00	2.00	0.00	0.00	4.00	0	0.00			380532	12573	76.39	76.39	76.90	76.90	75.00	75.00	75.00	75.00	75.00	75.00
India	IND			NAT_TOTAL	20200619	3.00	1	2.00	0	2.00	0	4.00	0	2.00	0	2.00	0	2.00	0	3.00	1.00	1	2.00	0.00	0.00	2.00	1	3.00	2.00	0.00	0.00	4.00	0	0.00			395048	12948	76.39	76.39	76.90	76.90	75.00	75.00	75.00	75.00	75.00	75.00
India	IND			NAT_TOTAL	20200620	3.00	1	2.00	0	2.00	0	4.00	0	2.00	0	2.00	0	2.00	0	3.00	1.00	1	2.00	0.00	0.00	2.00	1	3.00	2.00	0.00	0.00	4.00	0	0.00			410451	13254	76.39	76.39	76.90	76.90	75.00	75.00	75.00	75.00	75.00	75.00
India	IND			NAT_TOTAL	20200621	3.00	1	2.00	0	2.00	0	4.00	0	2.00	0	2.00	0	2.00	0	3.00	1.00	1	2.00	0.00	0.00	2.00	1	3.00	2.00	0.00	0.00	4.00	0	0.00			425282	13699	76.39	76.39	76.90	76.90	75.00	75.00	75.00	75.00	75.00	75.00
India	IND			NAT_TOTAL	20200622	3.00	1	2.00	0	2.00	0	4.00	0	2.00	0	2.00	0	2.00	0	3.00	1.00	1	2.00	0.00	0.00	2.00	1	3.00	2.00	0.00	0.00	4.00	0	0.00			440215	14011	76.39	76.39	76.90	76.90	75.00	75.00	75.00	75.00	75.00	75.00
India	IND			NAT_TOTAL	20200623	3.00	1	2.00	0	2.00	0	4.00	0	2.00	0	2.00	0	2.00	0	3.00	1.00	1	2.00	0.00	0.00	2.00	1	2.00	2.00	0.00	0.00	4.00	0	0.00			456183	14476	76.39	76.39	76.90	76.90	72.78	72.78	72.44	72.44	75.00	75.00
India	IND			NAT_TOTAL	20200624	3.00	1	2.00	0	2.00	0	4.00	0	2.00	0	2.00	0	2.00	0	3.00	1.00	1	2.00	0.00	0.00	2.00	1	2.00	2.00	0.00	0.00	4.00	0	0.00			473105	14894	76.39	76.39	76.90	76.90	72.78	72.78	72.44	72.44	75.00	75.00
India	IND			NAT_TOTAL	20200625	3.00	1	2.00	0	2.00	0	4.00	0	2.00	0	2.00	0	2.00	0	3.00	1.00	1	2.00	0.00	0.00	2.00	1	2.00	2.00	0.00	0.00	4.00	0	0.00			490401	15301	76.39	76.39	76.90	76.90	72.78	72.78	72.44	72.44	75.00	75.00
India	IND			NAT_TOTAL	20200626	3.00	1	2.00	0	2.00	0	4.00	0	2.00	0	2.00	0	2.00	0	3.00	1.00	1	2.00	0.00	0.00	2.00	1	2.00	2.00	0.00	0.00	4.00	0	0.00			508953	15685	76.39	76.39	76.90	76.90	72.78	72.78	72.44	72.44	75.00	75.00
India	IND			NAT_TOTAL	20200627	3.00	1	2.00	0	2.00	0	4.00	0	2.00	0	2.00	0	2.00	0	3.00	1.00	1	2.00	0.00	0.00	2.00	1	2.00	2.00	0.00	0.00	4.00	0	0.00			528859	16095	76.39	76.39	76.90	76.90	72.78	72.78	72.44	72.44	75.00	75.00
India	IND			NAT_TOTAL	20200628	3.00	1	2.00	0	2.00	0	4.00	0	2.00	0	2.00	0	2.00	0	3.00	1.00	1	2.00	0.00	0.00	2.00	1	2.00	2.00	0.00	0.00	4.00	0	0.00			548318	16475	76.39	76.39	76.90	76.90	72.78	72.78	72.44	72.44	75.00	75.00
India	IND			NAT_TOTAL	20200629	3.00	1	2.00	0	2.00	0	4.00	0	2.00	0	2.00	0	2.00	0	3.00	1.00	1	2.00	0.00	0.00	2.00	1	2.00	2.00	0.00	0.00	4.00	0	0.00			566840	16893	76.39	76.39	76.90	76.90	72.78	72.78	72.44	72.44	75.00	75.00
India	IND			NAT_TOTAL	20200630	3.00	1	2.00	0	2.00	0	4.00	0	2.00	0	2.00	0	2.00	0	3.00	1.00	1	2.00	0.00	0.00	2.00	1	2.00	2.00	0.00	0.00	4.00	0	0.00			585481	17400	76.39	76.39	76.90	76.90	72.78	72.78	72.44	72.44	75.00	75.00
India	IND			NAT_TOTAL	20200701	3.00	1	1.00	0	2.00	1	3.00	1	1.00	1	2.00	0	2.00	0	4.00	1.00	1	2.00	0.00	0.00	2.00	1	2.00	2.00	0.00	0.00	4.00	0	0.00			604641	17834	74.07	74.07	79.76	79.76	71.39	71.39	70.83	70.83	75.00	75.00
India	IND			NAT_TOTAL	20200702	3.00	1	1.00	0	2.00	1	3.00	1	1.00	1	2.00	0	2.00	0	4.00	1.00	1	2.00	0.00	0.00	2.00	1	2.00	2.00	0.00	0.00	4.00	0	0.00			625544	18213	74.07	74.07	79.76	79.76	71.39	71.39	70.83	70.83	75.00	75.00
India	IND			NAT_TOTAL	20200703	3.00	1	1.00	0	2.00	1	3.00	1	1.00	1	2.00	0	2.00	0	4.00	1.00	1	2.00	0.00	0.00	2.00	1	2.00	2.00	0.00	0.00	4.00	0	0.00			648315	18655	74.07	74.07	79.76	79.76	71.39	71.39	70.83	70.83	75.00	75.00
India	IND			NAT_TOTAL	20200704	3.00	1	1.00	0	2.00	1	3.00	1	1.00	1	2.00	0	2.00	0	4.00	1.00	1	2.00	0.00	0.00	2.00	1	2.00	2.00	0.00	0.00	4.00	0	0.00			673165	19268	74.07	74.07	79.76	79.76	71.39	71.39	70.83	70.83	75.00	75.00
India	IND			NAT_TOTAL	20200705	3.00	1	1.00	0	2.00	1	3.00	1	1.00	1	2.00	0	2.00	0	4.00	1.00	1	2.00	0.00	0.00	2.00	1	2.00	2.00	0.00	0.00	4.00	0	0.00			697413	19693	74.07	74.07	79.76	79.76	71.39	71.39	70.83	70.83	75.00	75.00
India	IND			NAT_TOTAL	20200706	3.00	1	1.00	0	2.00	1	3.00	1	1.00	1	2.00	0	2.00	0	4.00	1.00	1	2.00	0.00	0.00	2.00	1	2.00	2.00	0.00	0.00	4.00	0	0.00			719664	20159	74.07	74.07	79.76	79.76	71.39	71.39	70.83	70.83	75.00	75.00
India	IND			NAT_TOTAL	20200707	3.00	1	1.00	0	2.00	1	3.00	1	1.00	1	2.00	0	2.00	0	4.00	1.00	1	2.00	0.00	0.00	2.00	1	2.00	2.00	0.00	0.00	4.00	0	0.00			742417	20642	74.07	74.07	79.76	79.76	71.39	71.39	70.83	70.83	75.00	75.00
India	IND			NAT_TOTAL	20200708	3.00	1	1.00	0	2.00	1	3.00	1	1.00	1	2.00	0	2.00	0	4.00	1.00	1	2.00	0.00	0.00	2.00	1	2.00	2.00	0.00	0.00	4.00	0	0.00			767296	21129	74.07	74.07	79.76	79.76	71.39	71.39	70.83	70.83	75.00	75.00
India	IND			NAT_TOTAL	20200709	3.00	1	1.00	0	2.00	1	3.00	1	1.00	1	2.00	0	2.00	0	4.00	1.00	1	2.00	0.00	0.00	2.00	1	2.00	2.00	0.00	0.00	4.00	0	0.00			793802	21604	74.07	74.07	79.76	79.76	71.39	71.39	70.83	70.83	75.00	75.00
India	IND			NAT_TOTAL	20200710	3.00	1	2.00	0	2.00	1	3.00	1	1.00	1	2.00	0	2.00	0	4.00	1.00	1	2.00	0.00	0.00	2.00	1	2.00	2.00	0.00	0.00	4.00	0	0.00			820916	22123	77.78	77.78	83.33	83.33	73.61	73.61	73.40	73.40	75.00	75.00
India	IND			NAT_TOTAL	20200711	3.00	1	2.00	0	2.00	1	3.00	1	1.00	1	2.00	0	2.00	0	4.00	1.00	1	2.00	0.00	0.00	2.00	1	2.00	2.00	0.00	0.00	4.00	0	0.00			849522	22673	77.78	77.78	83.33	83.33	73.61	73.61	73.40	73.40	75.00	75.00
India	IND			NAT_TOTAL	20200712	3.00	1	2.00	0	2.00	1	3.00	1	1.00	1	2.00	0	2.00	0	4.00	1.00	1	2.00	0.00	0.00	2.00	1	2.00	2.00	0.00	0.00	4.00	0	0.00			878254	23174	77.78	77.78	83.33	83.33	73.61	73.61	73.40	73.40	75.00	75.00
India	IND			NAT_TOTAL	20200713	3.00	1	2.00	0	2.00	1	3.00	1	1.00	1	2.00	0	2.00	0	4.00	1.00	1	2.00	0.00	0.00	2.00	1	2.00	2.00	0.00	0.00	4.00	0	0.00			906752	23727	77.78	77.78	83.33	83.33	73.61	73.61	73.40	73.40	75.00	75.00
India	IND			NAT_TOTAL	20200714	3.00	1	2.00	0	2.00	1	3.00	1	1.00	1	2.00	0	2.00	0	4.00	1.00	1	2.00	0.00	0.00	2.00	1	2.00	2.00	0.00	0.00	4.00	0	0.00			936181	24309	77.78	77.78	83.33	83.33	73.61	73.61	73.40	73.40	75.00	75.00
India	IND			NAT_TOTAL	20200715	3.00	1	2.00	0	2.00	1	3.00	1	1.00	1	2.00	0	2.00	0	4.00	1.00	1	2.00	0.00	0.00	2.00	1	2.00	2.00	0.00	0.00	4.00	0	0.00			968857	24914	77.78	77.78	83.33	83.33	73.61	73.61	73.40	73.40	75.00	75.00
India	IND			NAT_TOTAL	20200716	3.00	1	2.00	0	2.00	1	3.00	1	1.00	1	2.00	0	2.00	0	4.00	1.00	1	2.00	0.00	0.00	2.00	1	2.00	2.00	0.00	0.00	4.00	0	0.00			1003832	25602	77.78	77.78	83.33	83.33	73.61	73.61	73.40	73.40	75.00	75.00
India	IND			NAT_TOTAL	20200717	3.00	1	2.00	0	2.00	1	3.00	1	1.00	1	2.00	0	2.00	0	4.00	1.00	1	2.00	0.00	0.00	2.00	1	2.00	2.00	0.00	0.00	4.00	0	0.00			1039084	26273	77.78	77.78	83.33	83.33	73.61	73.61	73.40	73.40	75.00	75.00
India	IND			NAT_TOTAL	20200718	3.00	1	2.00	0	2.00	1	3.00	1	1.00	1	2.00	0	2.00	0	4.00	1.00	1	2.00	0.00	0.00	2.00	1	2.00	2.00	0.00	0.00	4.00	0	0.00			1077781	26816	77.78	77.78	83.33	83.33	73.61	73.61	73.40	73.40	75.00	75.00
India	IND			NAT_TOTAL	20200719	3.00	1	2.00	0	2.00	1	3.00	1	1.00	1	2.00	0	2.00	0	4.00	1.00	1	2.00	0.00	0.00	2.00	1	2.00	2.00	0.00	0.00	4.00	0	0.00			1118206	27497	77.78	77.78	83.33	83.33	73.61	73.61	73.40	73.40	75.00	75.00
India	IND			NAT_TOTAL	20200720	3.00	1	2.00	0	2.00	1	3.00	1	1.00	1	2.00	0	2.00	0	4.00	1.00	1	2.00	0.00	0.00	2.00	1	2.00	2.00	0.00	0.00	4.00	0	0.00			1155338	28082	77.78	77.78	83.33	83.33	73.61	73.61	73.40	73.40	75.00	75.00
India	IND			NAT_TOTAL	20200721	3.00	1	2.00	0	2.00	1	3.00	1	1.00	1	2.00	0	2.00	0	4.00	1.00	1	2.00	0.00	0.00	2.00	1	2.00	2.00	0.00	0.00	4.00	0	0.00			1193078	28732	77.78	77.78	83.33	83.33	73.61	73.61	73.40	73.40	75.00	75.00
India	IND			NAT_TOTAL	20200722	3.00	1	2.00	0	2.00	1	3.00	1	1.00	1	2.00	0	2.00	0	4.00	1.00	1	2.00	0.00	0.00	2.00	1	2.00	2.00	0.00	0.00	4.00	0	0.00			1238798	29861	77.78	77.78	83.33	83.33	73.61	73.61	73.40	73.40	75.00	75.00
India	IND			NAT_TOTAL	20200723	3.00	1	2.00	0	2.00	1	3.00	1	1.00	1	2.00	0	2.00	0	4.00	1.00	1	2.00	0.00	0.00	2.00	1	2.00	2.00	0.00	0.00	4.00	0	0.00			1288108	30601	77.78	77.78	83.33	83.33	73.61	73.61	73.40	73.40	75.00	75.00
India	IND			NAT_TOTAL	20200724	3.00	1	2.00	0	2.00	1	3.00	1	1.00	1	2.00	0	2.00	0	4.00	1.00	1	2.00	0.00	0.00	2.00	1	2.00	2.00	0.00	0.00	4.00	0	0.00			1337024	31358	77.78	77.78	83.33	83.33	73.61	73.61	73.40	73.40	75.00	75.00
India	IND			NAT_TOTAL	20200725	3.00	1	2.00	0	2.00	1	3.00	1	1.00	1	2.00	0	2.00	0	4.00	1.00	1	2.00	0.00	0.00	2.00	1	2.00	2.00	0.00	0.00	4.00	0	0.00			1385635	32060	77.78	77.78	83.33	83.33	73.61	73.61	73.40	73.40	75.00	75.00
India	IND			NAT_TOTAL	20200726	3.00	1	2.00	0	2.00	1	3.00	1	1.00	1	2.00	0	2.00	0	4.00	1.00	1	2.00	0.00	0.00	2.00	1	2.00	2.00	0.00	0.00	4.00	0	0.00			1435616	32771	77.78	77.78	83.33	83.33	73.61	73.61	73.40	73.40	75.00	75.00
India	IND			NAT_TOTAL	20200727	3.00	1	2.00	0	2.00	1	3.00	1	1.00	1	2.00	0	2.00	0	4.00	1.00	1	2.00	0.00	0.00	2.00	1	2.00	2.00	0.00	0.00	4.00	0	0.00			1480073	33408	77.78	77.78	83.33	83.33	73.61	73.61	73.40	73.40	75.00	75.00
India	IND			NAT_TOTAL	20200728	3.00	1	2.00	0	2.00	1	3.00	1	1.00	1	2.00	0	2.00	0	4.00	1.00	1	2.00	0.00	0.00	2.00	1	2.00	2.00	0.00	0.00	4.00	0	0.00			1531669	34193	77.78	77.78	83.33	83.33	73.61	73.61	73.40	73.40	75.00	75.00
India	IND			NAT_TOTAL	20200729	3.00	1	2.00	0	2.00	1	3.00	1	1.00	1	2.00	0	2.00	0	4.00	1.00	1	2.00	0.00	0.00	2.00	1	2.00	2.00	0.00	0.00	4.00	0	0.00			1581963	34955	77.78	77.78	83.33	83.33	73.61	73.61	73.40	73.40	75.00	75.00
India	IND			NAT_TOTAL	20200730	3.00	1	2.00	0	2.00	1	3.00	1	1.00	1	2.00	0	2.00	0	4.00	1.00	1	2.00	0.00	0.00	2.00	1	2.00	2.00	0.00	0.00	4.00	0	0.00			1634746	35718	77.78	77.78	83.33	83.33	73.61	73.61	73.40	73.40	75.00	75.00
India	IND			NAT_TOTAL	20200731	3.00	1	2.00	0	2.00	1	3.00	1	1.00	1	2.00	0	2.00	0	4.00	1.00	1	2.00	0.00	0.00	2.00	1	2.00	2.00	0.00	0.00	4.00	0	0.00			1695988	36511	77.78	77.78	83.33	83.33	73.61	73.61	73.40	73.40	75.00	75.00
India	IND			NAT_TOTAL	20200801	3.00	1	2.00	1	2.00	1	3.00	1	1.00	1	2.00	0	2.00	0	4.00	1.00	1	2.00	0.00	0.00	2.00	1	2.00	2.00	0.00	0.00	4.00	0	0.00			1750723	37364	79.63	79.63	86.90	86.90	74.72	74.72	74.68	74.68	75.00	75.00
India	IND			NAT_TOTAL	20200802	3.00	1	2.00	1	2.00	1	3.00	1	1.00	1	2.00	0	2.00	0	4.00	1.00	1	2.00	0.00	0.00	2.00	1	2.00	2.00	0.00	0.00	4.00	0	0.00			1803695	38135	79.63	79.63	86.90	86.90	74.72	74.72	74.68	74.68	75.00	75.00
India	IND			NAT_TOTAL	20200803	3.00	1	2.00	1	2.00	1	3.00	1	1.00	1	2.00	0	2.00	0	4.00	1.00	1	2.00	0.00	0.00	2.00	1	2.00	2.00	0.00	0.00	4.00	0	0.00			1855745	38938	79.63	79.63	86.90	86.90	74.72	74.72	74.68	74.68	75.00	75.00
India	IND			NAT_TOTAL	20200804	3.00	1	2.00	1	2.00	1	3.00	1	1.00	1	2.00	0	2.00	0	4.00	1.00	1	2.00	0.00	0.00	2.00	1	2.00	2.00	0.00	0.00	4.00	0	0.00			1908254	39795	79.63	79.63	86.90	86.90	74.72	74.72	74.68	74.68	75.00	75.00
India	IND			NAT_TOTAL	20200805	3.00	1	2.00	1	2.00	1	3.00	1	1.00	1	2.00	0	2.00	0	4.00	1.00	1	2.00	0.00	0.00	2.00	1	2.00	2.00	0.00	0.00	4.00	0	0.00			1964536	40699	79.63	79.63	86.90	86.90	74.72	74.72	74.68	74.68	75.00	75.00
India	IND			NAT_TOTAL	20200806	3.00	1	2.00	1	2.00	1	3.00	1	1.00	1	2.00	0	2.00	0	4.00	1.00	1	2.00	0.00	0.00	2.00	1	2.00	2.00	0.00	0.00	4.00	0	0.00			2027074	41585	79.63	79.63	86.90	86.90	74.72	74.72	74.68	74.68	75.00	75.00
India	IND			NAT_TOTAL	20200807	3.00	1	2.00	1	2.00	1	3.00	1	1.00	1	2.00	0	2.00	0	4.00	1.00	1	2.00	0.00	0.00	2.00	1	2.00	2.00	0.00	0.00	4.00	0	0.00			2088611	42518	79.63	79.63	86.90	86.90	74.72	74.72	74.68	74.68	75.00	75.00
India	IND			NAT_TOTAL	20200808	3.00	1	2.00	1	2.00	1	3.00	1	1.00	1	2.00	0	2.00	0	4.00	1.00	1	2.00	0.00	0.00	2.00	1	2.00	2.00	0.00	0.00	4.00	0	0.00			2153010	43379	79.63	79.63	86.90	86.90	74.72	74.72	74.68	74.68	75.00	75.00
India	IND			NAT_TOTAL	20200809	3.00	1	2.00	1	2.00	1	3.00	1	1.00	1	2.00	0	2.00	0	4.00	1.00	1	2.00	0.00	0.00	2.00	1	2.00	2.00	0.00	0.00	4.00	0	0.00			2215074	44386	79.63	79.63	86.90	86.90	74.72	74.72	74.68	74.68	75.00	75.00
India	IND			NAT_TOTAL	20200810	3.00	1	2.00	1	2.00	1	3.00	1	1.00	1	2.00	0	2.00	0	4.00	1.00	1	2.00	0.00	0.00	2.00	1	2.00	2.00	0.00	0.00	4.00	0	0.00			2268675	45257	79.63	79.63	86.90	86.90	74.72	74.72	74.68	74.68	75.00	75.00
India	IND			NAT_TOTAL	20200811	3.00	1	2.00	1	2.00	1	3.00	1	1.00	1	2.00	0	2.00	0	4.00	1.00	1	2.00	0.00	0.00	2.00	1	2.00	2.00	0.00	0.00	4.00	0	0.00			2329638	46091	79.63	79.63	86.90	86.90	74.72	74.72	74.68	74.68	75.00	75.00
India	IND			NAT_TOTAL	20200812	3.00	1	2.00	1	2.00	1	3.00	1	1.00	1	2.00	0	2.00	0	4.00	1.00	1	2.00	0.00	0.00	2.00	1	2.00	2.00	0.00	0.00	4.00	0	0.00			2396637	47033	79.63	79.63	86.90	86.90	74.72	74.72	74.68	74.68	75.00	75.00
India	IND			NAT_TOTAL	20200813	3.00	1	2.00	1	2.00	1	3.00	1	1.00	1	2.00	0	2.00	0	4.00	1.00	1	2.00	0.00	0.00	2.00	1	2.00	2.00	0.00	0.00	4.00	0	0.00			2461190	48040	79.63	79.63	86.90	86.90	74.72	74.72	74.68	74.68	75.00	75.00
India	IND			NAT_TOTAL	20200814	3.00	1	2.00	1	2.00	1	3.00	1	1.00	1	2.00	0	2.00	0	4.00	1.00	1	2.00	0.00	0.00	2.00	1	2.00	2.00	0.00	0.00	4.00	0	0.00			2525922	49036	79.63	79.63	86.90	86.90	74.72	74.72	74.68	74.68	75.00	75.00
India	IND			NAT_TOTAL	20200815	3.00	1	2.00	1	2.00	1	3.00	1	1.00	1	2.00	0	2.00	0	4.00	1.00	1	2.00	0.00	0.00	2.00	1	2.00	2.00	0.00	0.00	4.00	0	0.00			2589952	49980	79.63	79.63	86.90	86.90	74.72	74.72	74.68	74.68	75.00	75.00
India	IND			NAT_TOTAL	20200816	3.00	1	2.00	1	2.00	1	3.00	1	1.00	1	2.00	0	2.00	0	4.00	1.00	1	2.00	0.00	0.00	2.00	1	2.00	2.00	0.00	0.00	4.00	0	0.00			2647663	50921	79.63	79.63	86.90	86.90	74.72	74.72	74.68	74.68	75.00	75.00
India	IND			NAT_TOTAL	20200817	3.00	1	2.00	1	2.00	1	3.00	1	1.00	1	2.00	0	2.00	0	4.00	1.00	1	2.00	0.00	0.00	2.00	1	2.00	2.00	0.00	0.00	4.00	0	0.00			2702681	51797	79.63	79.63	86.90	86.90	74.72	74.72	74.68	74.68	75.00	75.00
India	IND			NAT_TOTAL	20200818	3.00	1	2.00	1	2.00	1	3.00	1	1.00	1	2.00	0	2.00	0	4.00	1.00	1	2.00	0.00	0.00	2.00	1	2.00	2.00	0.00	0.00	4.00	0	0.00			2767253	52888	79.63	79.63	86.90	86.90	74.72	74.72	74.68	74.68	75.00	75.00
India	IND			NAT_TOTAL	20200819	3.00	1	2.00	1	2.00	1	3.00	1	1.00	1	2.00	0	2.00	0	4.00	1.00	1	2.00	0.00	0.00	2.00	1	2.00	2.00	0.00	0.00	4.00	0	0.00			2836925	53866	79.63	79.63	86.90	86.90	74.72	74.72	74.68	74.68	75.00	75.00
India	IND			NAT_TOTAL	20200820	3.00	1	2.00	1	2.00	1	3.00	1	1.00	1	2.00	0	2.00	0	4.00	1.00	1	2.00	0.00	0.00	2.00	1	2.00	2.00	0.00	0.00	4.00	0	0.00			2905825	54849	79.63	79.63	86.90	86.90	74.72	74.72	74.68	74.68	75.00	75.00
India	IND			NAT_TOTAL	20200821	3.00	1	2.00	1	2.00	1	3.00	1	1.00	1	2.00	0	2.00	0	4.00	1.00	1	2.00	0.00	0.00	2.00	1	2.00	2.00	0.00	0.00	4.00	0	0.00			2975701	55794	79.63	79.63	86.90	86.90	74.72	74.72	74.68	74.68	75.00	75.00
India	IND			NAT_TOTAL	20200822	3.00	1	2.00	1	2.00	1	3.00	1	1.00	1	2.00	0	2.00	0	4.00	1.00	1	2.00	0.00	0.00	2.00	1	2.00	2.00	0.00	0.00	4.00	0	0.00			3044940	56706	79.63	79.63	86.90	86.90	74.72	74.72	74.68	74.68	75.00	75.00
India	IND			NAT_TOTAL	20200823	3.00	1	2.00	1	2.00	1	3.00	1	1.00	1	2.00	0	2.00	0	4.00	1.00	1	2.00	0.00	0.00	2.00	1	2.00	2.00	0.00	0.00	4.00	0	0.00			3106348	57542	79.63	79.63	86.90	86.90	74.72	74.72	74.68	74.68	75.00	75.00
India	IND			NAT_TOTAL	20200824	3.00	1	2.00	1	2.00	1	3.00	1	1.00	1	2.00	0	2.00	0	4.00	1.00	1	2.00	0.00	0.00	2.00	1	2.00	2.00	0.00	0.00	4.00	0	0.00			3167323	58390	79.63	79.63	86.90	86.90	74.72	74.72	74.68	74.68	75.00	75.00
India	IND			NAT_TOTAL	20200825	3.00	1	2.00	1	2.00	1	3.00	1	1.00	1	2.00	0	2.00	0	4.00	1.00	1	2.00	0.00	0.00	2.00	1	2.00	2.00	0.00	0.00	4.00	0	0.00			3224547	59357	79.63	79.63	86.90	86.90	74.72	74.72	74.68	74.68	75.00	75.00
India	IND			NAT_TOTAL	20200826	3.00	1	2.00	1	2.00	1	3.00	1	1.00	1	2.00	0	2.00	0	4.00	0.00		2.00	0.00	0.00	2.00	1	2.00	2.00	0.00	0.00	4.00	0	0.00			3310234	60472	79.63	79.63	86.90	86.90	71.39	71.39	74.68	74.68	50.00	50.00
India	IND			NAT_TOTAL	20200827	3.00	1	2.00	1	2.00	1	3.00	1	1.00	1	2.00	0	2.00	0	4.00	0.00		2.00	0.00	0.00	2.00	1	2.00	2.00	0.00	0.00	4.00	0	0.00			3387500	61529	79.63	79.63	86.90	86.90	71.39	71.39	74.68	74.68	50.00	50.00
India	IND			NAT_TOTAL	20200828	3.00	1	2.00	1	2.00	1	3.00	1	1.00	1	2.00	0	2.00	0	4.00	0.00		2.00	0.00	0.00	2.00	1	2.00	2.00	0.00	0.00	4.00	0	0.00			3463972	62550	79.63	79.63	86.90	86.90	71.39	71.39	74.68	74.68	50.00	50.00
India	IND			NAT_TOTAL	20200829	3.00	1	2.00	1	2.00	1	4.00	0	1.00	1	2.00	0	2.00	0	4.00	0.00		2.00	0.00	0.00	2.00	1	2.00	2.00	0.00	0.00	4.00	0	0.00			3542733	63498	81.02	81.02	86.90	86.90	72.22	72.22	75.64	75.64	50.00	50.00
India	IND			NAT_TOTAL	20200830	3.00	1	2.00	1	2.00	1	4.00	0	1.00	1	2.00	0	2.00	0	4.00	0.00		2.00	0.00	0.00	2.00	1	2.00	2.00	0.00	0.00	4.00	0	0.00			3621245	64469	81.02	81.02	86.90	86.90	72.22	72.22	75.64	75.64	50.00	50.00
India	IND			NAT_TOTAL	20200831	3.00	1	2.00	1	2.00	1	4.00	0	1.00	1	2.00	0	2.00	0	4.00	0.00		2.00	0.00	0.00	2.00	1	2.00	2.00	0.00	0.00	4.00	0	0.00			3691166	65288	81.02	81.02	86.90	86.90	72.22	72.22	75.64	75.64	50.00	50.00
India	IND			NAT_TOTAL	20200901	3.00	1	2.00	1	2.00	1	4.00	0	1.00	1	2.00	0	2.00	0	4.00	0.00		2.00	0.00	0.00	2.00	1	2.00	2.00	0.00	0.00	4.00	0	0.00			3769523	66333	81.02	81.02	86.90	86.90	72.22	72.22	75.64	75.64	50.00	50.00
India	IND			NAT_TOTAL	20200902	3.00	1	2.00	1	2.00	1	4.00	0	1.00	1	2.00	0	2.00	0	4.00	0.00		2.00	0.00	0.00	2.00	1	2.00	2.00	0.00	0.00	4.00	0	0.00			3853406	67376	81.02	81.02	86.90	86.90	72.22	72.22	75.64	75.64	50.00	50.00
India	IND			NAT_TOTAL	20200903	3.00	1	2.00	1	2.00	1	4.00	0	1.00	1	2.00	0	2.00	0	4.00	0.00		2.00	0.00	0.00	2.00	1	2.00	2.00	0.00	0.00	4.00	0	0.00			3936747	68472	81.02	81.02	86.90	86.90	72.22	72.22	75.64	75.64	50.00	50.00
India	IND			NAT_TOTAL	20200904	3.00	1	2.00	1	2.00	1	4.00	0	1.00	1	2.00	0	2.00	0	4.00	0.00		2.00	0.00	0.00	2.00	1	2.00	2.00	0.00	0.00	4.00	0	0.00			4023179	69561	81.02	81.02	86.90	86.90	72.22	72.22	75.64	75.64	50.00	50.00
India	IND			NAT_TOTAL	20200905	3.00	1	2.00	1	2.00	1	4.00	0	1.00	1	2.00	0	2.00	0	4.00	0.00		2.00	0.00	0.00	2.00	1	2.00	2.00	0.00	0.00	4.00	0	0.00			4113811	70626	81.02	81.02	86.90	86.90	72.22	72.22	75.64	75.64	50.00	50.00
India	IND			NAT_TOTAL	20200906	3.00	1	2.00	1	2.00	1	4.00	0	1.00	1	2.00	0	2.00	0	4.00	0.00		2.00	0.00	0.00	2.00	1	2.00	2.00	0.00	0.00	4.00	0	0.00			4204613	71642	81.02	81.02	86.90	86.90	72.22	72.22	75.64	75.64	50.00	50.00
India	IND			NAT_TOTAL	20200907	3.00	1	2.00	1	2.00	1	4.00	0	1.00	1	2.00	0	2.00	0	4.00	0.00		2.00	0.00	0.00	2.00	1	2.00	2.00	0.00	0.00	4.00	0	0.00			4280422	72775	81.02	81.02	86.90	86.90	72.22	72.22	75.64	75.64	50.00	50.00
India	IND			NAT_TOTAL	20200908	3.00	1	2.00	1	2.00	1	4.00	0	1.00	1	2.00	0	2.00	0	4.00	0.00		2.00	0.00	0.00	2.00	1	2.00	2.00	0.00	0.00	4.00	0	0.00			4370128	73890	81.02	81.02	86.90	86.90	72.22	72.22	75.64	75.64	50.00	50.00
India	IND			NAT_TOTAL	20200909	3.00	1	2.00	1	2.00	1	4.00	0	1.00	1	2.00	0	2.00	0	4.00	0.00		2.00	0.00	0.00	2.00	1	2.00	2.00	0.00	0.00	4.00	0	0.00			4465863	75062	81.02	81.02	86.90	86.90	72.22	72.22	75.64	75.64	50.00	50.00
India	IND			NAT_TOTAL	20200910	3.00	1	2.00	1	2.00	1	4.00	0	1.00	1	2.00	0	2.00	0	4.00	0.00		2.00	0.00	0.00	2.00	1	2.00	2.00	0.00	0.00	4.00	0	0.00			4562414	76271	81.02	81.02	86.90	86.90	72.22	72.22	75.64	75.64	50.00	50.00
India	IND			NAT_TOTAL	20200911	3.00	1	2.00	1	2.00	1	4.00	0	1.00	1	2.00	0	2.00	0	4.00	0.00		2.00	0.00	0.00	2.00	1	2.00	2.00	0.00	0.00	4.00	0	0.00			4659984	77472	81.02	81.02	86.90	86.90	72.22	72.22	75.64	75.64	50.00	50.00
India	IND			NAT_TOTAL	20200912	3.00	1	2.00	1	2.00	1	4.00	0	1.00	1	2.00	0	2.00	0	4.00	0.00		2.00	0.00	0.00	2.00	1	2.00	2.00	0.00	0.00	4.00	0	0.00			4754356	78586	81.02	81.02	86.90	86.90	72.22	72.22	75.64	75.64	50.00	50.00
India	IND			NAT_TOTAL	20200913	3.00	1	2.00	1	2.00	1	4.00	0	1.00	1	2.00	0	2.00	0	4.00	0.00		2.00	0.00	0.00	2.00	1	2.00	2.00	0.00	0.00	4.00	0	0.00			4846427	79722	81.02	81.02	86.90	86.90	72.22	72.22	75.64	75.64	50.00	50.00
India	IND			NAT_TOTAL	20200914	3.00	1	2.00	1	2.00	1	4.00	0	1.00	1	2.00	0	2.00	0	4.00	0.00		2.00	0.00	0.00	2.00	1	2.00	2.00	0.00	0.00	4.00	0	0.00			4930236	80776	81.02	81.02	86.90	86.90	72.22	72.22	75.64	75.64	50.00	50.00
India	IND			NAT_TOTAL	20200915	3.00	1	2.00	1	2.00	1	4.00	0	1.00	1	2.00	0	2.00	0	4.00	0.00		2.00	0.00	0.00	2.00	1	2.00	2.00	0.00	0.00	4.00	0	0.00			5020359	82066	81.02	81.02	86.90	86.90	72.22	72.22	75.64	75.64	50.00	50.00
India	IND			NAT_TOTAL	20200916	3.00	1	2.00	1	2.00	1	4.00	0	1.00	1	2.00	0	2.00	0	4.00	0.00		2.00	0.00	0.00	2.00	1	2.00	2.00	0.00	0.00	4.00	0	0.00			5118253	83198	81.02	81.02	86.90	86.90	72.22	72.22	75.64	75.64	50.00	50.00
India	IND			NAT_TOTAL	20200917	3.00	1	2.00	1	2.00	1	4.00	0	1.00	1	2.00	0	2.00	0	4.00	0.00		2.00	0.00	0.00	2.00	1	2.00	2.00	0.00	0.00	4.00	0	0.00			5214677	84372	81.02	81.02	86.90	86.90	72.22	72.22	75.64	75.64	50.00	50.00
India	IND			NAT_TOTAL	20200918	3.00	1	2.00	1	2.00	1	4.00	0	1.00	1	2.00	0	2.00	0	4.00	0.00		2.00	0.00	0.00	2.00	1	2.00	2.00	0.00	0.00	4.00	0	0.00			5308014	85619	81.02	81.02	86.90	86.90	72.22	72.22	75.64	75.64	50.00	50.00
India	IND			NAT_TOTAL	20200919	3.00	1	2.00	1	2.00	1	4.00	0	1.00	1	2.00	0	2.00	0	4.00	0.00		2.00	0.00	0.00	2.00	1	2.00	2.00	0.00	0.00	4.00	0	0.00			5400619	86752	81.02	81.02	86.90	86.90	72.22	72.22	75.64	75.64	50.00	50.00
India	IND			NAT_TOTAL	20200920	3.00	1	2.00	1	2.00	1	4.00	0	1.00	1	2.00	0	2.00	0	4.00	0.00		2.00	0.00	0.00	2.00	1	2.00	2.00	0.00	0.00	4.00	0	0.00			5487580	87882	81.02	81.02	86.90	86.90	72.22	72.22	75.64	75.64	50.00	50.00
India	IND			NAT_TOTAL	20200921	2.00	0	2.00	1	2.00	1	4.00	0	1.00	1	2.00	0	2.00	0	4.00	0.00		2.00	0.00	0.00	2.00	1	2.00	2.00	0.00	0.00	4.00	0	0.00			5562663	88935	75.46	75.46	79.76	79.76	68.89	68.89	71.79	71.79	50.00	50.00
India	IND			NAT_TOTAL	20200922	2.00	0	2.00	1	2.00	1	4.00	0	1.00	1	2.00	0	2.00	0	4.00	0.00		2.00	0.00	0.00	2.00	1	2.00	2.00	0.00	0.00	4.00	0	0.00			5646010	90020	75.46	75.46	79.76	79.76	68.89	68.89	71.79	71.79	50.00	50.00
India	IND			NAT_TOTAL	20200923	2.00	0	2.00	1	2.00	1	4.00	0	1.00	1	2.00	0	2.00	0	4.00	0.00		2.00	0.00	0.00	2.00	1	2.00	2.00	0.00	0.00	4.00	0	0.00			5732518	91149	75.46	75.46	79.76	79.76	68.89	68.89	71.79	71.79	50.00	50.00
India	IND			NAT_TOTAL	20200924	2.00	0	2.00	1	2.00	1	4.00	0	1.00	1	2.00	0	2.00	0	4.00	0.00		2.00	0.00	0.00	2.00	1	2.00	2.00	0.00	0.00	4.00	0	0.00			5818570	92290	75.46	75.46	79.76	79.76	68.89	68.89	71.79	71.79	50.00	50.00
India	IND			NAT_TOTAL	20200925	2.00	0	2.00	1	2.00	1	4.00	0	1.00	1	2.00	0	2.00	0	4.00	0.00		2.00	0.00	0.00	2.00	1	2.00	2.00	0.00	0.00	4.00	0	0.00			5903932	93379	75.46	75.46	79.76	79.76	68.89	68.89	71.79	71.79	50.00	50.00
India	IND			NAT_TOTAL	20200926	2.00	0	2.00	1	2.00	1	4.00	0	1.00	1	2.00	0	2.00	0	4.00	0.00		2.00	0.00	0.00	2.00	1	2.00	2.00	0.00	0.00	4.00	0	0.00			5992532	94503	75.46	75.46	79.76	79.76	68.89	68.89	71.79	71.79	50.00	50.00
India	IND			NAT_TOTAL	20200927	2.00	0	2.00	1	2.00	1	4.00	0	1.00	1	2.00	0	2.00	0	4.00	0.00		2.00	0.00	0.00	2.00	1	2.00	2.00	0.00	0.00	4.00	0	0.00			6074702	95542	75.46	75.46	79.76	79.76	68.89	68.89	71.79	71.79	50.00	50.00
India	IND			NAT_TOTAL	20200928	2.00	0	2.00	1	2.00	1	4.00	0	1.00	1	2.00	0	2.00	0	4.00	0.00		2.00	0.00	0.00	2.00	1	2.00	2.00	0.00	0.00	4.00	0	0.00			6145291	96318	75.46	75.46	79.76	79.76	68.89	68.89	71.79	71.79	50.00	50.00
India	IND			NAT_TOTAL	20200929	2.00	0	2.00	1	2.00	1	4.00	0	1.00	1	2.00	0	2.00	0	4.00	0.00		2.00	0.00	0.00	2.00	1	2.00	2.00	0.00	0.00	4.00	0	0.00			6225763	97497	75.46	75.46	79.76	79.76	68.89	68.89	71.79	71.79	50.00	50.00
India	IND			NAT_TOTAL	20200930	2.00	0	2.00	0	2.00	1	4.00	0	1.00	1	2.00	0	2.00	0	4.00	0.00		2.00	0.00	0.00	2.00	1	2.00	2.00	0.00	0.00	4.00	0	0.00			6312584	98678	73.61	73.61	76.19	76.19	67.78	67.78	70.51	70.51	50.00	50.00
India	IND			NAT_TOTAL	20201001	2.00	0	2.00	0	2.00	1	4.00	0	1.00	1	2.00	0	2.00	0	4.00	0.00		2.00	0.00	0.00	2.00	1	2.00	2.00	0.00	0.00	4.00	0	0.00			6394068	99773	73.61	73.61	76.19	76.19	67.78	67.78	70.51	70.51	50.00	50.00
India	IND			NAT_TOTAL	20201002	2.00	0	2.00	0	2.00	1	4.00	0	1.00	1	2.00	0	2.00	0	4.00	0.00		2.00	0.00	1400000000.00	2.00	1	2.00	2.00	0.00	0.00	4.00	0	0.00			6473544	100842	73.61	73.61	76.19	76.19	67.78	67.78	70.51	70.51	50.00	50.00
India	IND			NAT_TOTAL	20201003	2.00	0	2.00	0	2.00	1	4.00	0	1.00	1	2.00	0	2.00	0	4.00	0.00		2.00	0.00	0.00	2.00	1	2.00	2.00	0.00	0.00	4.00	0	0.00			6549373	101782	73.61	73.61	76.19	76.19	67.78	67.78	70.51	70.51	50.00	50.00
India	IND			NAT_TOTAL	20201004	2.00	0	2.00	0	2.00	1	4.00	0	1.00	1	2.00	0	2.00	0	4.00	0.00		2.00	0.00	0.00	2.00	1	2.00	2.00	0.00	0.00	4.00	0	0.00			6623815	102685	73.61	73.61	76.19	76.19	67.78	67.78	70.51	70.51	50.00	50.00
India	IND			NAT_TOTAL	20201005	2.00	0	2.00	0	2.00	1	4.00	0	1.00	1	2.00	0	2.00	0	4.00	0.00		2.00	0.00	0.00	2.00	1	2.00	2.00	0.00	0.00	4.00	0	0.00			6685082	103569	73.61	73.61	76.19	76.19	67.78	67.78	70.51	70.51	50.00	50.00
India	IND			NAT_TOTAL	20201006	2.00	0	2.00	0	2.00	1	4.00	0	1.00	1	2.00	0	2.00	0	4.00	0.00		2.00	0.00	0.00	2.00	1	2.00	2.00	0.00	0.00	4.00	0	0.00			6757131	104555	73.61	73.61	76.19	76.19	67.78	67.78	70.51	70.51	50.00	50.00
India	IND			NAT_TOTAL	20201007	2.00	0	2.00	0	2.00	1	4.00	0	1.00	1	2.00	0	2.00	0	4.00	0.00		2.00	0.00	0.00	2.00	1	2.00	2.00	0.00	0.00	4.00	0	0.00			6835655	105526	73.61	73.61	76.19	76.19	67.78	67.78	70.51	70.51	50.00	50.00
India	IND			NAT_TOTAL	20201008	2.00	0	2.00	0	2.00	1	4.00	0	1.00	1	2.00	0	2.00	0	4.00	0.00		2.00	0.00	0.00	2.00	1	2.00	2.00	0.00	0.00	4.00	0	0.00			6906151	106490	73.61	73.61	76.19	76.19	67.78	67.78	70.51	70.51	50.00	50.00
India	IND			NAT_TOTAL	20201009	2.00	0	2.00	0	2.00	1	4.00	0	1.00	1	2.00	0	2.00	0	4.00	0.00		2.00	0.00	0.00	2.00	1	2.00	2.00	0.00	0.00	4.00	0	0.00			6979423	107416	73.61	73.61	76.19	76.19	67.78	67.78	70.51	70.51	50.00	50.00
India	IND			NAT_TOTAL	20201010	2.00	0	2.00	0	2.00	1	4.00	0	1.00	1	2.00	0	2.00	0	4.00	0.00		2.00	0.00	0.00	2.00	1	2.00	2.00	0.00	0.00	4.00	0	0.00			7053806	108334	73.61	73.61	76.19	76.19	67.78	67.78	70.51	70.51	50.00	50.00
India	IND			NAT_TOTAL	20201011	2.00	0	2.00	0	2.00	1	4.00	0	1.00	1	2.00	0	2.00	0	4.00	0.00		2.00	0.00	0.00	2.00	1	2.00	2.00	0.00	0.00	4.00	0	0.00			7120538	109150	73.61	73.61	76.19	76.19	67.78	67.78	70.51	70.51	50.00	50.00
India	IND			NAT_TOTAL	20201012	2.00	0	2.00	0	2.00	1	4.00	0	1.00	1	2.00	0	2.00	0	4.00	0.00		2.00	0.00	0.00	2.00	1	2.00	2.00	0.00	0.00	4.00	0	0.00			7175880	109856	73.61	73.61	76.19	76.19	67.78	67.78	70.51	70.51	50.00	50.00
India	IND			NAT_TOTAL	20201013	2.00	0	2.00	0	2.00	1	4.00	0	1.00	1	2.00	0	2.00	0	4.00	0.00		2.00	0.00	0.00	2.00	1	2.00	2.00	0.00	0.00	4.00	0	0.00			7239389	110586	73.61	73.61	76.19	76.19	67.78	67.78	70.51	70.51	50.00	50.00
India	IND			NAT_TOTAL	20201014	2.00	0	2.00	0	2.00	1	4.00	0	1.00	1	2.00	0	2.00	0	4.00	0.00		2.00	0.00	0.00	2.00	1	2.00	2.00	0.00	0.00	4.00	0	0.00			7307097	111266	73.61	73.61	76.19	76.19	67.78	67.78	70.51	70.51	50.00	50.00
India	IND			NAT_TOTAL	20201015	1.00	0	2.00	0	2.00	1	2.00	0	1.00	1	2.00	0	2.00	0	4.00	0.00		2.00	0.00	0.00	2.00	1	2.00	2.00	0.00	0.00	4.00	0	0.00			7370468	112161	64.35	64.35	72.62	72.62	62.22	62.22	64.10	64.10	50.00	50.00
India	IND			NAT_TOTAL	20201016	1.00	0	2.00	0	2.00	1	2.00	0	1.00	1	2.00	0	2.00	0	4.00	0.00		2.00	0.00	0.00	2.00	1	2.00	2.00	0.00	0.00	4.00	0	0.00			7432680	112998	64.35	64.35	72.62	72.62	62.22	62.22	64.10	64.10	50.00	50.00
India	IND			NAT_TOTAL	20201017	1.00	0	2.00	0	2.00	1	2.00	0	1.00	1	2.00	0	2.00	0	4.00	0.00		2.00	0.00	0.00	2.00	1	2.00	2.00	0.00	0.00	4.00	0	0.00			7494551	114031	64.35	64.35	72.62	72.62	62.22	62.22	64.10	64.10	50.00	50.00
India	IND			NAT_TOTAL	20201018	1.00	0	2.00	0	2.00	1	2.00	0	1.00	1	2.00	0	2.00	0	4.00	0.00		2.00	0.00	0.00	2.00	1	2.00	2.00	0.00	0.00	4.00	0	0.00			7550273	114610	64.35	64.35	72.62	72.62	62.22	62.22	64.10	64.10	50.00	50.00
India	IND			NAT_TOTAL	20201019	1.00	0	2.00	0	2.00	1	2.00	0	1.00	1	2.00	0	2.00	0	4.00	0.00		2.00	0.00	0.00	2.00	1	2.00	2.00	0.00	0.00	4.00	0	0.00			7597063	115197	64.35	64.35	72.62	72.62	62.22	62.22	64.10	64.10	50.00	50.00
India	IND			NAT_TOTAL	20201020	1.00	0	2.00	0	2.00	1	2.00	0	1.00	1	2.00	0	2.00	0	4.00	0.00		2.00	0.00	0.00	2.00	1	2.00	2.00	0.00	0.00	4.00	0	0.00			7651107	115914	64.35	64.35	72.62	72.62	62.22	62.22	64.10	64.10	50.00	50.00
India	IND			NAT_TOTAL	20201021	1.00	0	2.00	0	2.00	1	2.00	0	1.00	1	2.00	0	2.00	0	4.00	0.00		2.00	0.00	0.00	2.00	1	2.00	2.00	0.00	0.00	4.00	0	0.00			7706946	116616	64.35	64.35	72.62	72.62	62.22	62.22	64.10	64.10	50.00	50.00
India	IND			NAT_TOTAL	20201022	1.00	0	2.00	0	2.00	1	2.00	0	1.00	1	2.00	0	2.00	0	4.00	0.00		2.00	0.00	0.00	2.00	1	2.00	2.00	0.00	0.00	4.00	0	0.00			7761312	117306	64.35	64.35	72.62	72.62	62.22	62.22	64.10	64.10	50.00	50.00
India	IND			NAT_TOTAL	20201023	1.00	0	2.00	0	2.00	1	2.00	0	1.00	1	2.00	0	2.00	0	4.00	0.00		2.00	0.00	0.00	2.00	1	2.00	2.00	0.00	0.00	4.00	0	0.00			7814682	117956	64.35	64.35	72.62	72.62	62.22	62.22	64.10	64.10	50.00	50.00
India	IND			NAT_TOTAL	20201024	1.00	0	2.00	0	2.00	1	2.00	0	1.00	1	2.00	0	2.00	0	4.00	0.00		2.00	0.00	0.00	2.00	1	2.00	2.00	0.00	0.00	4.00	0	0.00			7864811	118534	64.35	64.35	72.62	72.62	62.22	62.22	64.10	64.10	50.00	50.00
India	IND			NAT_TOTAL	20201025	1.00	0	2.00	0	2.00	1	2.00	0	1.00	1	2.00	0	2.00	0	4.00	0.00		2.00	0.00	0.00	2.00	1	2.00	2.00	0.00	0.00	4.00	0	0.00			7909959	119014	64.35	64.35	72.62	72.62	62.22	62.22	64.10	64.10	50.00	50.00
India	IND			NAT_TOTAL	20201026	1.00	0	2.00	0	2.00	1	2.00	0	1.00	1	2.00	0	2.00	0	4.00	0.00		2.00	0.00	0.00	2.00	1	2.00	2.00	0.00	0.00	4.00	0	0.00			7946429	119502	64.35	64.35	72.62	72.62	62.22	62.22	64.10	64.10	50.00	50.00
India	IND			NAT_TOTAL	20201027	1.00	0	2.00	0	2.00	1	2.00	0	1.00	1	2.00	0	2.00	0	3.00	0.00		2.00	0.00	0.00	2.00	1	2.00	2.00	0.00	0.00	4.00	0	0.00			7990322	120010	61.57	61.57	69.05	69.05	60.56	60.56	62.18	62.18	50.00	50.00
India	IND			NAT_TOTAL	20201028	1.00	0	2.00	0	2.00	1	2.00	0	1.00	1	2.00	0	2.00	0	3.00	0.00		2.00	0.00	0.00	2.00	1	2.00	2.00	0.00	0.00	4.00	0	0.00			8040203	120527	61.57	61.57	69.05	69.05	60.56	60.56	62.18	62.18	50.00	50.00
India	IND			NAT_TOTAL	20201029	1.00	0	2.00	0	2.00	1	2.00	0	1.00	1	2.00	0	2.00	0	3.00	0.00		2.00	0.00	0.00	2.00	1	2.00	2.00	0.00	0.00	4.00	0	0.00			8088851	121090	61.57	61.57	69.05	69.05	60.56	60.56	62.18	62.18	50.00	50.00
India	IND			NAT_TOTAL	20201030	1.00	0	2.00	0	2.00	1	2.00	0	1.00	1	2.00	0	2.00	0	3.00	0.00		2.00	0.00	0.00	2.00	1	2.00	2.00	0.00	0.00	4.00	0	0.00			8137119	121641	61.57	61.57	69.05	69.05	60.56	60.56	62.18	62.18	50.00	50.00
India	IND			NAT_TOTAL	20201031	1.00	0	2.00	0	2.00	1	2.00	0	1.00	1	2.00	0	2.00	0	3.00	0.00		2.00	0.00	0.00	2.00	1	2.00	2.00	0.00	0.00	4.00	0	0.00			8184082	122111	61.57	61.57	69.05	69.05	60.56	60.56	62.18	62.18	50.00	50.00
India	IND			NAT_TOTAL	20201101	1.00	0	2.00	0	2.00	1	2.00	0	1.00	1	2.00	0	2.00	0	3.00	0.00		2.00	0.00	0.00	2.00	1	2.00	2.00	0.00	0.00	4.00	0	0.00			8229313	122607	61.57	61.57	69.05	69.05	60.56	60.56	62.18	62.18	50.00	50.00
India	IND			NAT_TOTAL	20201102	1.00	0	2.00	0	2.00	1	2.00	0	1.00	1	2.00	0	2.00	0	3.00	0.00		2.00	0.00	0.00	2.00	1	2.00	2.00	0.00	0.00	4.00	0	0.00			8267623	123097	61.57	61.57	69.05	69.05	60.56	60.56	62.18	62.18	50.00	50.00
India	IND			NAT_TOTAL	20201103	1.00	0	2.00	0	2.00	1	2.00	0	1.00	1	2.00	0	2.00	0	3.00	0.00		2.00	0.00	0.00	2.00	1	2.00	2.00	0.00	0.00	4.00	0	0.00			8313876	123611	61.57	61.57	69.05	69.05	60.56	60.56	62.18	62.18	50.00	50.00
India	IND			NAT_TOTAL	20201104	1.00	0	2.00	0	2.00	1	2.00	0	1.00	1	2.00	0	2.00	0	3.00	0.00		2.00	0.00	0.00	2.00	1	2.00	2.00	0.00	0.00	4.00	0	0.00			8364086	124315	61.57	61.57	69.05	69.05	60.56	60.56	62.18	62.18	50.00	50.00
India	IND			NAT_TOTAL	20201105	1.00	0	2.00	0	2.00	1	2.00	0	1.00	1	2.00	0	2.00	0	3.00	0.00		2.00	0.00	0.00	2.00	1	2.00	2.00	0.00	0.00	4.00	0	0.00			8411724	124985	61.57	61.57	69.05	69.05	60.56	60.56	62.18	62.18	50.00	50.00
India	IND			NAT_TOTAL	20201106	1.00	0	2.00	0	2.00	1	2.00	0	1.00	1	2.00	0	2.00	0	3.00	0.00		2.00	0.00	0.00	2.00	1	2.00	2.00	0.00	0.00	4.00	0	0.00			8462080	125562	61.57	61.57	69.05	69.05	60.56	60.56	62.18	62.18	50.00	50.00
India	IND			NAT_TOTAL	20201107	1.00	0	2.00	0	2.00	1	2.00	0	1.00	1	2.00	0	2.00	0	3.00	0.00		2.00	0.00	0.00	2.00	1	2.00	2.00	0.00	0.00	4.00	0	0.00			8507754	126121	61.57	61.57	69.05	69.05	60.56	60.56	62.18	62.18	50.00	50.00
India	IND			NAT_TOTAL	20201108	1.00	0	2.00	0	2.00	1	2.00	0	1.00	1	2.00	0	2.00	0	3.00	0.00		2.00	0.00	0.00	2.00	1	2.00	2.00	0.00	0.00	4.00	0	0.00			8553657	126611	61.57	61.57	69.05	69.05	60.56	60.56	62.18	62.18	50.00	50.00
India	IND			NAT_TOTAL	20201109	1.00	0	2.00	0	2.00	1	2.00	0	1.00	1	2.00	0	2.00	0	3.00	0.00		2.00	0.00	0.00	2.00	1	2.00	2.00	0.00	0.00	4.00	0	0.00			8591730	127059	61.57	61.57	69.05	69.05	60.56	60.56	62.18	62.18	50.00	50.00
India	IND			NAT_TOTAL	20201110	1.00	0	2.00	0	2.00	1	2.00	0	1.00	1	2.00	0	2.00	0	3.00	0.00		2.00	0.00	0.00	2.00	1	2.00	2.00	0.00	0.00	4.00	0	0.00			8636011	127571	61.57	61.57	69.05	69.05	60.56	60.56	62.18	62.18	50.00	50.00
India	IND			NAT_TOTAL	20201111	1.00	0	2.00	0	2.00	1	2.00	0	1.00	1	2.00	0	2.00	0	3.00	0.00		2.00	34343400000.00	0.00	2.00	1	2.00	2.00	0.00	117000000.00	4.00	0	0.00			8683916	128121	61.57	61.57	69.05	69.05	60.56	60.56	62.18	62.18	50.00	50.00
India	IND			NAT_TOTAL	20201112	1.00	0	2.00	0	2.00	1	2.00	0	1.00	1	2.00	0	2.00	0	3.00	0.00		2.00	0.00	0.00	2.00	1	2.00	2.00	0.00	0.00	4.00	0	0.00			8728795	128668	61.57	61.57	69.05	69.05	60.56	60.56	62.18	62.18	50.00	50.00
India	IND			NAT_TOTAL	20201113	1.00	0	2.00	0	2.00	1	2.00	0	1.00	1	2.00	0	2.00	0	3.00	0.00		2.00	0.00	0.00	2.00	1	2.00	2.00	0.00	0.00	4.00	0	0.00			8773479	129188	61.57	61.57	69.05	69.05	60.56	60.56	62.18	62.18	50.00	50.00
India	IND			NAT_TOTAL	20201114	1.00	0	2.00	0	2.00	1	2.00	0	1.00	1	2.00	0	2.00	0	3.00	0.00		2.00	0.00	0.00	2.00	1	2.00	2.00	0.00	0.00	4.00	0	0.00			8814579	129635	61.57	61.57	69.05	69.05	60.56	60.56	62.18	62.18	50.00	50.00
India	IND			NAT_TOTAL	20201115	1.00	0	2.00	0	2.00	1	2.00	0	1.00	1	2.00	0	2.00	0	3.00	0.00		2.00	0.00	0.00	2.00	1	2.00	2.00	0.00	0.00	4.00	0	0.00			8845127	130070	61.57	61.57	69.05	69.05	60.56	60.56	62.18	62.18	50.00	50.00
India	IND			NAT_TOTAL	20201116	1.00	0	2.00	0	2.00	1	2.00	0	1.00	1	2.00	0	2.00	0	3.00	0.00		2.00	0.00	0.00	2.00	1	2.00	2.00	0.00	0.00	4.00	0	0.00			8874290	130519	61.57	61.57	69.05	69.05	60.56	60.56	62.18	62.18	50.00	50.00
India	IND			NAT_TOTAL	20201117	1.00	0	2.00	0	2.00	1	2.00	0	1.00	1	2.00	0	2.00	0	3.00	0.00		2.00	0.00	0.00	2.00	1	2.00	2.00	0.00	0.00	4.00	0	0.00			8912907	130993	61.57	61.57	69.05	69.05	60.56	60.56	62.18	62.18	50.00	50.00
India	IND			NAT_TOTAL	20201118	1.00	0	2.00	0	2.00	1	2.00	0	1.00	1	2.00	0	2.00	0	3.00	0.00		2.00	0.00	0.00	2.00	1	2.00	2.00	0.00	0.00	4.00	0	0.00			8958483	131578	61.57	61.57	69.05	69.05	60.56	60.56	62.18	62.18	50.00	50.00
India	IND			NAT_TOTAL	20201119	1.00	0	2.00	0	2.00	1	2.00	0	1.00	1	2.00	0	2.00	0	3.00	0.00		2.00	0.00	0.00	2.00	1	2.00	2.00	0.00	0.00	4.00	0	0.00			9004365	132162	61.57	61.57	69.05	69.05	60.56	60.56	62.18	62.18	50.00	50.00
India	IND			NAT_TOTAL	20201120	1.00	0	2.00	0	2.00	1	2.00	0	1.00	1	2.00	0	2.00	0	3.00	0.00		2.00	0.00	0.00	2.00	1	2.00	2.00	0.00	0.00	4.00	0	0.00			9050597	132726	61.57	61.57	69.05	69.05	60.56	60.56	62.18	62.18	50.00	50.00
India	IND			NAT_TOTAL	20201121	3.00	0	2.00	0	2.00	0	4.00	0	1.00	1	2.00	0	1.00	1	3.00	0.00		2.00	0.00	0.00	2.00	1	2.00	2.00	0.00	0.00	4.00	0	0.00			9095806	133227	68.98	68.98	73.33	73.33	65.00	65.00	67.31	67.31	50.00	50.00
India	IND			NAT_TOTAL	20201122	3.00	0	2.00	0	2.00	0	4.00	0	1.00	1	2.00	0	1.00	1	3.00	0.00		2.00	0.00	0.00	2.00	1	2.00	2.00	0.00	0.00	4.00	0	0.00			9139865	133738	68.98	68.98	73.33	73.33	65.00	65.00	67.31	67.31	50.00	50.00
India	IND			NAT_TOTAL	20201123	3.00	0	2.00	0	2.00	0	4.00	0	1.00	1	2.00	0	1.00	1	3.00	0.00		2.00	0.00	0.00	2.00	1	2.00	2.00	0.00	0.00	4.00	0	0.00			9177840	134218	68.98	68.98	73.33	73.33	65.00	65.00	67.31	67.31	50.00	50.00
India	IND			NAT_TOTAL	20201124	3.00	0	2.00	0	2.00	0	4.00	0	1.00	1	2.00	0	1.00	1	3.00	0.00		2.00	0.00	0.00	2.00	1	2.00	2.00	0.00	0.00	4.00	0	0.00			9222216	134699	68.98	68.98	73.33	73.33	65.00	65.00	67.31	67.31	50.00	50.00
India	IND			NAT_TOTAL	20201125	3.00	0	2.00	0	2.00	0	4.00	0	1.00	1	2.00	0	1.00	1	3.00	0.00		2.00	0.00	0.00	2.00	1	2.00	2.00	0.00	0.00	4.00	0	0.00			9266705	135223	68.98	68.98	73.33	73.33	65.00	65.00	67.31	67.31	50.00	50.00
India	IND			NAT_TOTAL	20201126	3.00	0	2.00	0	2.00	0	4.00	0	1.00	1	2.00	0	1.00	1	3.00	0.00		2.00	0.00	0.00	2.00	1	2.00	2.00	0.00	0.00	4.00	0	0.00			9309787	135715	68.98	68.98	73.33	73.33	65.00	65.00	67.31	67.31	50.00	50.00
India	IND			NAT_TOTAL	20201127	3.00	0	2.00	0	2.00	0	4.00	0	1.00	1	2.00	0	1.00	1	3.00	0.00		2.00	0.00	0.00	2.00	1	2.00	2.00	0.00	0.00	4.00	0	0.00			9351109	136200	68.98	68.98	73.33	73.33	65.00	65.00	67.31	67.31	50.00	50.00
India	IND			NAT_TOTAL	20201128	3.00	0	2.00	0	2.00	0	4.00	0	1.00	1	2.00	0	1.00	1	3.00	0.00		2.00	0.00	0.00	2.00	1	2.00	2.00	0.00	0.00	4.00	0	0.00			9392919	136696	68.98	68.98	73.33	73.33	65.00	65.00	67.31	67.31	50.00	50.00
India	IND			NAT_TOTAL	20201129	3.00	0	2.00	0	2.00	0	4.00	0	1.00	1	2.00	0	1.00	1	3.00	0.00		2.00	0.00	0.00	2.00	1	2.00	2.00	0.00	0.00	4.00	0	0.00			9431691	137139	68.98	68.98	73.33	73.33	65.00	65.00	67.31	67.31	50.00	50.00
India	IND			NAT_TOTAL	20201130	3.00	0	2.00	0	2.00	0	4.00	0	1.00	1	2.00	0	1.00	1	3.00	0.00		2.00	0.00	0.00	2.00	1	2.00	2.00	0.00	0.00	4.00	0	0.00			9462809	137621	68.98	68.98	73.33	73.33	65.00	65.00	67.31	67.31	50.00	50.00
India	IND			NAT_TOTAL	20201201	3.00	0	2.00	0	2.00	0	4.00	0	1.00	1	2.00	0	1.00	1	3.00	0.00		2.00	0.00	0.00	2.00	1	2.00	2.00	0.00	0.00	4.00	0	0.00			9499413	138122	68.98	68.98	73.33	73.33	65.00	65.00	67.31	67.31	50.00	50.00
India	IND			NAT_TOTAL	20201202	3.00	0	2.00	0	2.00	0	4.00	0	1.00	1	2.00	0	1.00	1	3.00	0.00		2.00	0.00	0.00	2.00	1	2.00	2.00	0.00	0.00	4.00	0	0.00			9534964	138648	68.98	68.98	73.33	73.33	65.00	65.00	67.31	67.31	50.00	50.00
India	IND			NAT_TOTAL	20201203	3.00	0	2.00	0	2.00	0	4.00	0	1.00	1	2.00	0	1.00	1	3.00	0.00		2.00	0.00	0.00	2.00	1	2.00	2.00	0.00	0.00	4.00	0	0.00			9571559	139188	68.98	68.98	73.33	73.33	65.00	65.00	67.31	67.31	50.00	50.00
India	IND			NAT_TOTAL	20201204	3.00	0	2.00	0	2.00	0	4.00	0	1.00	1	2.00	0	1.00	1	3.00	0.00		2.00	0.00	0.00	2.00	1	2.00	2.00	0.00	0.00	4.00	0	0.00			9608211	139700	68.98	68.98	73.33	73.33	65.00	65.00	67.31	67.31	50.00	50.00
India	IND			NAT_TOTAL	20201205	3.00	0	2.00	0	2.00	0	4.00	0	1.00	1	2.00	0	1.00	1	3.00	0.00		2.00	0.00	0.00	2.00	1	2.00	2.00	0.00	0.00	4.00	0	0.00			9644222	140182	68.98	68.98	73.33	73.33	65.00	65.00	67.31	67.31	50.00	50.00
India	IND			NAT_TOTAL	20201206	3.00	0	2.00	0	2.00	0	4.00	0	1.00	1	2.00	0	1.00	1	3.00	0.00		2.00	0.00	0.00	2.00	1	2.00	2.00	0.00	0.00	4.00	0	0.00			9677203	140573	68.98	68.98	73.33	73.33	65.00	65.00	67.31	67.31	50.00	50.00
India	IND			NAT_TOTAL	20201207	3.00	0	2.00	0	2.00	0	4.00	0	1.00	1	2.00	0	1.00	1	3.00	0.00		2.00	0.00	0.00	2.00	1	2.00	2.00	0.00	0.00	4.00	0	0.00			9703770	140958	68.98	68.98	73.33	73.33	65.00	65.00	67.31	67.31	50.00	50.00
India	IND			NAT_TOTAL	20201208	3.00	0	2.00	0	2.00	0	4.00	0	1.00	1	2.00	0	1.00	1	3.00	0.00		2.00	0.00	0.00	2.00	1	2.00	2.00	0.00	0.00	4.00	0	0.00			9735850	141360	68.98	68.98	73.33	73.33	65.00	65.00	67.31	67.31	50.00	50.00
India	IND			NAT_TOTAL	20201209	3.00	0	2.00	0	2.00	0	4.00	0	1.00	1	2.00	0	1.00	1	3.00	0.00		2.00	0.00	0.00	2.00	1	2.00	2.00	0.00	0.00	4.00	0	0.00			9767371	141772	68.98	68.98	73.33	73.33	65.00	65.00	67.31	67.31	50.00	50.00
India	IND			NAT_TOTAL	20201210	3.00	0	2.00	0	2.00	0	4.00	0	1.00	1	2.00	0	1.00	1	3.00	0.00		2.00	0.00	0.00	2.00	1	2.00	2.00	0.00	0.00	4.00	0	0.00			9796744	142185	68.98	68.98	73.33	73.33	65.00	65.00	67.31	67.31	50.00	50.00
India	IND			NAT_TOTAL	20201211	3.00	0	2.00	0	2.00	0	4.00	0	1.00	1	2.00	0	1.00	1	3.00	0.00		2.00	0.00	0.00	2.00	1	2.00	2.00	0.00	0.00	4.00	0	0.00			9826775	142628	68.98	68.98	73.33	73.33	65.00	65.00	67.31	67.31	50.00	50.00
India	IND			NAT_TOTAL	20201212	3.00	0	2.00	0	2.00	0	4.00	0	1.00	1	2.00	0	1.00	1	3.00	0.00		2.00	0.00	0.00	2.00	1	2.00	2.00	0.00	0.00	4.00	0	0.00			9857029	143019	68.98	68.98	73.33	73.33	65.00	65.00	67.31	67.31	50.00	50.00
India	IND			NAT_TOTAL	20201213	3.00	0	2.00	0	2.00	0	4.00	0	1.00	1	2.00	0	1.00	1	3.00	0.00		2.00	0.00	0.00	2.00	1	2.00	2.00	0.00	0.00	4.00	0	0.00			9884100	143355	68.98	68.98	73.33	73.33	65.00	65.00	67.31	67.31	50.00	50.00
India	IND			NAT_TOTAL	20201214	3.00	0	2.00	0	2.00	0	4.00	0	1.00	1	2.00	0	1.00	1	3.00	0.00		2.00	0.00	0.00	2.00	1	2.00	2.00	0.00	0.00	4.00	0	0.00			9906165	143709	68.98	68.98	73.33	73.33	65.00	65.00	67.31	67.31	50.00	50.00
India	IND			NAT_TOTAL	20201215	3.00	0	2.00	0	2.00	0	4.00	0	1.00	1	2.00	0	1.00	1	3.00	0.00		2.00	0.00	0.00	2.00	1	2.00	2.00	0.00	0.00	4.00	0	0.00			9932547	144096	68.98	68.98	73.33	73.33	65.00	65.00	67.31	67.31	50.00	50.00
India	IND			NAT_TOTAL	20201216	3.00	0	2.00	0	2.00	0	4.00	0	1.00	1	2.00	0	1.00	1	3.00	0.00		2.00	0.00	0.00	2.00	1	2.00	2.00	0.00	0.00	4.00	0	0.00			9956557	144451	68.98	68.98	73.33	73.33	65.00	65.00	67.31	67.31	50.00	50.00
India	IND			NAT_TOTAL	20201217	3.00	0	2.00	0	2.00	0	4.00	0	1.00	1	2.00	0	1.00	1	3.00	0.00		2.00	0.00	0.00	2.00	1	2.00	2.00	0.00	0.00	4.00	0	0.00			9979447	144789	68.98	68.98	73.33	73.33	65.00	65.00	67.31	67.31	50.00	50.00
India	IND			NAT_TOTAL	20201218	3.00	0	2.00	0	2.00	0	4.00	0	1.00	1	2.00	0	1.00	1	3.00	0.00		2.00	0.00	0.00	2.00	1	2.00	2.00	0.00	0.00	4.00	0	0.00			10004599	145136	68.98	68.98	73.33	73.33	65.00	65.00	67.31	67.31	50.00	50.00
India	IND			NAT_TOTAL	20201219	3.00	0	2.00	0	2.00	0	4.00	0	1.00	1	2.00	0	1.00	1	3.00	0.00		2.00	0.00	0.00	2.00	1	2.00	2.00	0.00	0.00	4.00	0	0.00			10031223	145477	68.98	68.98	73.33	73.33	65.00	65.00	67.31	67.31	50.00	50.00
India	IND			NAT_TOTAL	20201220	3.00	0	2.00	0	2.00	0	4.00	0	1.00	1	2.00	0	1.00	1	3.00	0.00		2.00	0.00	0.00	2.00	1	2.00	2.00	0.00	0.00	4.00	0	0.00			10055560	145810	68.98	68.98	73.33	73.33	65.00	65.00	67.31	67.31	50.00	50.00
India	IND			NAT_TOTAL	20201221	3.00	0	2.00	0	2.00	0	4.00	0	1.00	1	2.00	0	1.00	1	3.00	0.00		2.00	0.00	0.00	2.00	1	2.00	2.00	0.00	0.00	4.00	0	0.00			10075116	146111	68.98	68.98	73.33	73.33	65.00	65.00	67.31	67.31	50.00	50.00
India	IND			NAT_TOTAL	20201222	3.00	0	2.00	0	2.00	0	4.00	0	1.00	1	2.00	0	1.00	1	3.00	0.00		2.00	0.00	0.00	2.00	1	2.00	2.00	0.00	0.00	4.00	0	0.00			10099066	146444	68.98	68.98	73.33	73.33	65.00	65.00	67.31	67.31	50.00	50.00
India	IND			NAT_TOTAL	20201223	3.00	0	2.00	0	2.00	0	4.00	0	1.00	1	2.00	0	1.00	1	3.00	0.00		2.00	0.00	0.00	2.00	1	2.00	2.00	0.00	0.00	4.00	0	0.00			10123778	146756	68.98	68.98	73.33	73.33	65.00	65.00	67.31	67.31	50.00	50.00
India	IND			NAT_TOTAL	20201224	3.00	0	2.00	0	2.00	0	4.00	0	1.00	1	2.00	0	1.00	1	3.00	0.00		2.00	0.00	0.00	2.00	1	2.00	2.00	0.00	0.00	4.00	0	0.00			10146845	147092	68.98	68.98	73.33	73.33	65.00	65.00	67.31	67.31	50.00	50.00
India	IND			NAT_TOTAL	20201225	3.00	0	2.00	0	2.00	0	4.00	0	1.00	1	2.00	0	1.00	1	3.00	0.00		2.00	0.00	0.00	2.00	1	2.00	2.00	0.00	0.00	4.00	0	0.00			10169118	147343	68.98	68.98	73.33	73.33	65.00	65.00	67.31	67.31	50.00	50.00
India	IND			NAT_TOTAL	20201226	3.00	0	2.00	0	2.00	0	4.00	0	1.00	1	2.00	0	1.00	1	3.00	0.00		2.00	0.00	0.00	2.00	1	2.00	2.00	0.00	0.00	4.00	0	0.00			10187850	147622	68.98	68.98	73.33	73.33	65.00	65.00	67.31	67.31	50.00	50.00
India	IND			NAT_TOTAL	20201227	3.00	0	2.00	0	2.00	0	4.00	0	1.00	1	2.00	0	1.00	1	3.00	0.00		2.00	0.00	0.00	2.00	1	2.00	2.00	0.00	0.00	4.00	0	0.00			10207871	147901	68.98	68.98	73.33	73.33	65.00	65.00	67.31	67.31	50.00	50.00
India	IND			NAT_TOTAL	20201228	3.00	0	2.00	0	2.00	0	4.00	0	1.00	1	2.00	0	1.00	1	3.00	0.00		2.00	0.00	0.00	2.00	1	2.00	2.00	0.00	0.00	4.00	0	0.00			10224303	148153	68.98	68.98	73.33	73.33	65.00	65.00	67.31	67.31	50.00	50.00
India	IND			NAT_TOTAL	20201229	3.00	0	2.00	0	2.00	0	4.00	0	1.00	1	2.00	0	1.00	1	3.00	0.00		2.00	0.00	0.00	2.00	1	2.00	2.00	0.00	0.00	4.00	0	0.00			10244852	148439	68.98	68.98	73.33	73.33	65.00	65.00	67.31	67.31	50.00	50.00
India	IND			NAT_TOTAL	20201230	3.00	0	2.00	0	2.00	0	4.00	0	1.00	1	2.00	0	1.00	1	3.00	0.00		2.00	0.00	0.00	2.00	1	2.00	2.00	0.00	0.00	4.00	0	0.00			10266674	148738	68.98	68.98	73.33	73.33	65.00	65.00	67.31	67.31	50.00	50.00
India	IND			NAT_TOTAL	20201231	3.00	0	2.00	0	2.00	0	4.00	0	1.00	1	2.00	0	1.00	1	3.00	0.00		2.00	0.00	0.00	2.00	1	2.00	2.00	0.00	0.00	4.00	0	0.00			10266674	148738	68.98	68.98	73.33	73.33	65.00	65.00	67.31	67.31	50.00	50.00
India	IND			NAT_TOTAL	20210101	3.00	0	2.00	0	2.00	0	4.00	0	1.00	1	2.00	0	1.00	1	3.00	0.00		2.00	0.00	0.00	2.00	1	2.00	2.00	0.00	0.00	4.00	0	0.00			10286709	148994	68.98	68.98	73.33	73.33	65.00	65.00	67.31	67.31	50.00	50.00
India	IND			NAT_TOTAL	20210102	3.00	0	2.00	0	2.00	0	4.00	0	1.00	1	2.00	0	1.00	1	3.00	0.00		2.00	0.00	0.00	2.00	1	2.00	2.00	0.00	0.00	4.00	0	0.00			10323965	149435	68.98	68.98	73.33	73.33	65.00	65.00	67.31	67.31	50.00	50.00
India	IND			NAT_TOTAL	20210103	3.00	0	2.00	0	2.00	0	4.00	0	1.00	1	2.00	0	1.00	1	3.00	0.00		2.00	0.00	0.00	2.00	1	2.00	2.00	0.00	0.00	4.00	0	0.00			10340469	149649	68.98	68.98	73.33	73.33	65.00	65.00	67.31	67.31	50.00	50.00
India	IND			NAT_TOTAL	20210104	3.00	0	2.00	0	2.00	0	4.00	0	1.00	1	2.00	0	1.00	1	3.00	0.00		2.00	0.00	0.00	2.00	1	2.00	2.00	0.00	0.00	4.00	0	0.00			10356844	149850	68.98	68.98	73.33	73.33	65.00	65.00	67.31	67.31	50.00	50.00
India	IND			NAT_TOTAL	20210105	3.00	0	2.00	0	2.00	0	4.00	0	1.00	1	2.00	0	1.00	1	3.00	0.00		2.00	0.00	0.00	2.00	1	2.00	2.00	0.00	0.00	4.00	0	0.00			10374932	150114	68.98	68.98	73.33	73.33	65.00	65.00	67.31	67.31	50.00	50.00
India	IND			NAT_TOTAL	20210106	3.00	0	2.00	0	2.00	0	4.00	0	1.00	1	2.00	0	1.00	1	3.00	0.00		2.00	0.00	0.00	2.00	1	2.00	2.00	0.00	0.00	4.00	0	0.00			10395278	150336	68.98	68.98	73.33	73.33	65.00	65.00	67.31	67.31	50.00	50.00
India	IND			NAT_TOTAL	20210107	3.00	0	2.00	0	2.00	0	4.00	0	1.00	1	2.00	0	1.00	1	3.00	0.00		2.00	0.00	0.00	2.00	1	2.00	2.00	0.00	0.00	4.00	0	0.00			10413417	150570	68.98	68.98	73.33	73.33	65.00	65.00	67.31	67.31	50.00	50.00
India	IND			NAT_TOTAL	20210108	3.00	0	2.00	0	2.00	0	4.00	0	1.00	1	2.00	0	1.00	1	3.00	0.00		2.00	0.00	0.00	2.00	1	2.00	2.00	0.00	0.00	4.00	0	0.00			10413417	150570	68.98	68.98	73.33	73.33	65.00	65.00	67.31	67.31	50.00	50.00
India	IND			NAT_TOTAL	20210109	3.00	0	2.00	0	2.00	0	4.00	0	1.00	1	2.00	0	1.00	1	3.00	0.00		2.00	0.00	0.00	2.00	1	2.00	2.00	0.00	0.00	4.00	0	0.00			10450284	150999	68.98	68.98	73.33	73.33	65.00	65.00	67.31	67.31	50.00	50.00
India	IND			NAT_TOTAL	20210110	3.00	0	2.00	0	2.00	0	4.00	0	1.00	1	2.00	0	1.00	1	3.00	0.00		2.00	0.00	0.00	2.00	1	2.00	2.00	0.00	0.00	4.00	0	0.00			10466595	151160	68.98	68.98	73.33	73.33	65.00	65.00	67.31	67.31	50.00	50.00
India	IND			NAT_TOTAL	20210111	3.00	0	2.00	0	2.00	0	4.00	0	1.00	1	2.00	0	1.00	1	3.00	0.00		2.00	0.00	0.00	2.00	1	2.00	2.00	0.00	0.00	4.00	0	0.00			10479179	151327	68.98	68.98	73.33	73.33	65.00	65.00	67.31	67.31	50.00	50.00
India	IND			NAT_TOTAL	20210112	3.00	0	2.00	0	2.00	0	4.00	0	1.00	1	2.00	0	1.00	1	3.00	0.00		2.00	0.00	0.00	2.00	1	2.00	2.00	0.00	0.00	4.00	0	0.00			10495147	151529	68.98	68.98	73.33	73.33	65.00	65.00	67.31	67.31	50.00	50.00
India	IND			NAT_TOTAL	20210113	3.00	0	2.00	0	2.00	0	4.00	0	1.00	1	2.00	0	1.00	1	3.00	0.00		2.00	0.00	0.00	2.00	1	2.00	2.00	0.00	0.00	4.00	0	0.00			10512093	151727	68.98	68.98	73.33	73.33	65.00	65.00	67.31	67.31	50.00	50.00
India	IND			NAT_TOTAL	20210114	3.00	0	2.00	0	2.00	0	4.00	0	1.00	1	2.00	0	1.00	1	3.00	0.00		2.00	0.00	0.00	2.00	1	2.00	2.00	0.00	0.00	4.00	0	0.00			10527683	151918	68.98	68.98	73.33	73.33	65.00	65.00	67.31	67.31	50.00	50.00
India	IND			NAT_TOTAL	20210115	3.00	0	2.00	0	2.00	0	4.00	0	1.00	1	2.00	0	1.00	1	3.00	0.00		2.00	0.00	0.00	2.00	1	2.00	2.00	0.00	0.00	4.00	0	0.00			10542841	152093	68.98	68.98	73.33	73.33	65.00	65.00	67.31	67.31	50.00	50.00
India	IND			NAT_TOTAL	20210116	3.00	0	2.00	0	2.00	0	4.00	0	1.00	1	2.00	0	1.00	1	3.00	0.00		2.00	0.00	0.00	2.00	1	2.00	2.00	0.00	0.00	4.00	0	2.00	1		10557985	152274	68.98	68.98	73.33	73.33	67.67	67.67	70.38	70.38	50.00	50.00
India	IND			NAT_TOTAL	20210117	3.00	0	2.00	0	2.00	0	4.00	0	1.00	1	2.00	0	1.00	1	3.00	0.00		2.00	0.00	0.00	2.00	1	2.00	2.00	0.00	0.00	4.00	0	2.00	1		10571773	152419	68.98	68.98	73.33	73.33	67.67	67.67	70.38	70.38	50.00	50.00
India	IND			NAT_TOTAL	20210118	3.00	0	2.00	0	2.00	0	4.00	0	1.00	1	2.00	0	1.00	1	3.00	0.00		2.00	0.00	0.00	2.00	1	2.00	2.00	0.00	0.00	4.00	0	2.00	1		10581823	152556	68.98	68.98	73.33	73.33	67.67	67.67	70.38	70.38	50.00	50.00
India	IND			NAT_TOTAL	20210119	3.00	0	2.00	0	2.00	0	4.00	0	1.00	1	2.00	0	1.00	1	3.00	0.00		2.00	0.00	0.00	2.00	1	2.00	2.00	0.00	0.00	4.00	0	2.00	1		10595639	152718	68.98	68.98	73.33	73.33	67.67	67.67	70.38	70.38	50.00	50.00
India	IND			NAT_TOTAL	20210120	3.00	0	2.00	0	2.00	0	4.00	0	1.00	1	2.00	0	1.00	1	3.00	0.00		2.00	0.00	0.00	2.00	1	2.00	2.00	0.00	0.00	4.00	0	2.00	1		10610883	152869	68.98	68.98	73.33	73.33	67.67	67.67	70.38	70.38	50.00	50.00
India	IND			NAT_TOTAL	20210121	3.00	0	2.00	0	2.00	0	4.00	0	1.00	1	2.00	0	1.00	1	3.00	0.00		2.00	0.00	0.00	2.00	1	2.00	2.00	0.00	0.00	4.00	0	2.00	1		10625428	153032	68.98	68.98	73.33	73.33	67.67	67.67	70.38	70.38	50.00	50.00
India	IND			NAT_TOTAL	20210122	3.00	0	2.00	0	2.00	0	4.00	0	1.00	1	2.00	0	1.00	1	3.00	0.00		2.00	0.00	0.00	2.00	1	2.00	2.00	0.00	0.00	4.00	0	2.00	1		10639684	153184	68.98	68.98	73.33	73.33	67.67	67.67	70.38	70.38	50.00	50.00
India	IND			NAT_TOTAL	20210123	3.00	0	2.00	0	2.00	0	4.00	0	1.00	1	2.00	0	1.00	1	3.00	0.00		2.00	0.00	0.00	2.00	1	2.00	2.00	0.00	0.00	4.00	0	2.00	1		10654533	153339	68.98	68.98	73.33	73.33	67.67	67.67	70.38	70.38	50.00	50.00
India	IND			NAT_TOTAL	20210124	3.00	0	2.00	0	2.00	0	4.00	0	1.00	1	2.00	0	1.00	1	3.00	0.00		2.00	0.00	0.00	2.00	1	2.00	2.00	0.00	0.00	4.00	0	2.00	1		10667736	153470	68.98	68.98	73.33	73.33	67.67	67.67	70.38	70.38	50.00	50.00
India	IND			NAT_TOTAL	20210125	3.00	0	2.00	0	2.00	0	4.00	0	1.00	1	2.00	0	1.00	1	3.00	0.00		2.00	0.00	0.00	2.00	1	2.00	2.00	0.00	0.00	4.00	0	2.00	1		10676838	153587	68.98	68.98	73.33	73.33	67.67	67.67	70.38	70.38	50.00	50.00
India	IND			NAT_TOTAL	20210126																																10689527	153724		68.98		73.33		67.67		70.38		50.00
India	IND			NAT_TOTAL	20210127																																10701193	153847		68.98		73.33		67.67		70.38		50.00
India	IND			NAT_TOTAL	20210128																																10720048	154010		68.98		73.33		67.67		70.38		50.00
India	IND			NAT_TOTAL	20210129																																10733130	154147		68.98		73.33		67.67		70.38		50.00
India	IND			NAT_TOTAL	20210130																																10746174	154274		68.98		73.33		67.67		70.38		50.00
India	IND			NAT_TOTAL	20210131																																10757610	154392		68.98		73.33		67.67		70.38		50.00
India	IND			NAT_TOTAL	20210201																																			68.98		73.33		67.67		70.38		50.00
Ireland	IRL			NAT_TOTAL	20200101	0.00		0.00		0.00		0.00		0.00		0.00		0.00		0.00	0.00		0.00	0.00	0.00	0.00		0.00	0.00	0.00	0.00	0.00		0.00					0.00	0.00	0.00	0.00	0.00	0.00	0.00	0.00	0.00	0.00
Ireland	IRL			NAT_TOTAL	20200102	0.00		0.00		0.00		0.00		0.00		0.00		0.00		0.00	0.00		0.00	0.00	0.00	0.00		0.00	0.00	0.00	0.00	0.00		0.00					0.00	0.00	0.00	0.00	0.00	0.00	0.00	0.00	0.00	0.00
Ireland	IRL			NAT_TOTAL	20200103	0.00		0.00		0.00		0.00		0.00		0.00		0.00		0.00	0.00		0.00	0.00	0.00	0.00		0.00	0.00	0.00	0.00	0.00		0.00					0.00	0.00	0.00	0.00	0.00	0.00	0.00	0.00	0.00	0.00
Ireland	IRL			NAT_TOTAL	20200104	0.00		0.00		0.00		0.00		0.00		0.00		0.00		0.00	0.00		0.00	0.00	0.00	0.00		0.00	0.00	0.00	0.00	0.00		0.00					0.00	0.00	0.00	0.00	0.00	0.00	0.00	0.00	0.00	0.00
Ireland	IRL			NAT_TOTAL	20200105	0.00		0.00		0.00		0.00		0.00		0.00		0.00		0.00	0.00		0.00	0.00	0.00	0.00		0.00	0.00	0.00	0.00	0.00		0.00					0.00	0.00	0.00	0.00	0.00	0.00	0.00	0.00	0.00	0.00
Ireland	IRL			NAT_TOTAL	20200106	0.00		0.00		0.00		0.00		0.00		0.00		0.00		0.00	0.00		0.00	0.00	0.00	0.00		0.00	0.00	0.00	0.00	0.00		0.00					0.00	0.00	0.00	0.00	0.00	0.00	0.00	0.00	0.00	0.00
Ireland	IRL			NAT_TOTAL	20200107	0.00		0.00		0.00		0.00		0.00		0.00		0.00		0.00	0.00		0.00	0.00	0.00	0.00		0.00	0.00	0.00	0.00	0.00		0.00					0.00	0.00	0.00	0.00	0.00	0.00	0.00	0.00	0.00	0.00
Ireland	IRL			NAT_TOTAL	20200108	0.00		0.00		0.00		0.00		0.00		0.00		0.00		0.00	0.00		0.00	0.00	0.00	0.00		0.00	0.00	0.00	0.00	0.00		0.00					0.00	0.00	0.00	0.00	0.00	0.00	0.00	0.00	0.00	0.00
Ireland	IRL			NAT_TOTAL	20200109	0.00		0.00		0.00		0.00		0.00		0.00		0.00		0.00	0.00		0.00	0.00	0.00	0.00		0.00	0.00	0.00	0.00	0.00		0.00					0.00	0.00	0.00	0.00	0.00	0.00	0.00	0.00	0.00	0.00
Ireland	IRL			NAT_TOTAL	20200110	0.00		0.00		0.00		0.00		0.00		0.00		0.00		0.00	0.00		0.00	0.00	0.00	0.00		0.00	0.00	0.00	0.00	0.00		0.00					0.00	0.00	0.00	0.00	0.00	0.00	0.00	0.00	0.00	0.00
Ireland	IRL			NAT_TOTAL	20200111	0.00		0.00		0.00		0.00		0.00		0.00		0.00		0.00	0.00		0.00	0.00	0.00	0.00		0.00	0.00	0.00	0.00	0.00		0.00					0.00	0.00	0.00	0.00	0.00	0.00	0.00	0.00	0.00	0.00
Ireland	IRL			NAT_TOTAL	20200112	0.00		0.00		0.00		0.00		0.00		0.00		0.00		0.00	0.00		0.00	0.00	0.00	0.00		0.00	0.00	0.00	0.00	0.00		0.00					0.00	0.00	0.00	0.00	0.00	0.00	0.00	0.00	0.00	0.00
Ireland	IRL			NAT_TOTAL	20200113	0.00		0.00		0.00		0.00		0.00		0.00		0.00		0.00	0.00		0.00	0.00	0.00	0.00		0.00	0.00	0.00	0.00	0.00		0.00					0.00	0.00	0.00	0.00	0.00	0.00	0.00	0.00	0.00	0.00
Ireland	IRL			NAT_TOTAL	20200114	0.00		0.00		0.00		0.00		0.00		0.00		0.00		0.00	0.00		0.00	0.00	0.00	0.00		0.00	0.00	0.00	0.00	0.00		0.00					0.00	0.00	0.00	0.00	0.00	0.00	0.00	0.00	0.00	0.00
Ireland	IRL			NAT_TOTAL	20200115	0.00		0.00		0.00		0.00		0.00		0.00		0.00		0.00	0.00		0.00	0.00	0.00	0.00		0.00	0.00	0.00	0.00	0.00		0.00					0.00	0.00	0.00	0.00	0.00	0.00	0.00	0.00	0.00	0.00
Ireland	IRL			NAT_TOTAL	20200116	0.00		0.00		0.00		0.00		0.00		0.00		0.00		0.00	0.00		0.00	0.00	0.00	0.00		0.00	0.00	0.00	0.00	0.00		0.00					0.00	0.00	0.00	0.00	0.00	0.00	0.00	0.00	0.00	0.00
Ireland	IRL			NAT_TOTAL	20200117	0.00		0.00		0.00		0.00		0.00		0.00		0.00		0.00	0.00		0.00	0.00	0.00	0.00		0.00	0.00	0.00	0.00	0.00		0.00					0.00	0.00	0.00	0.00	0.00	0.00	0.00	0.00	0.00	0.00
Ireland	IRL			NAT_TOTAL	20200118	0.00		0.00		0.00		0.00		0.00		0.00		0.00		0.00	0.00		0.00	0.00	0.00	0.00		0.00	0.00	0.00	0.00	0.00		0.00					0.00	0.00	0.00	0.00	0.00	0.00	0.00	0.00	0.00	0.00
Ireland	IRL			NAT_TOTAL	20200119	0.00		0.00		0.00		0.00		0.00		0.00		0.00		0.00	0.00		0.00	0.00	0.00	0.00		0.00	0.00	0.00	0.00	0.00		0.00					0.00	0.00	0.00	0.00	0.00	0.00	0.00	0.00	0.00	0.00
Ireland	IRL			NAT_TOTAL	20200120	0.00		0.00		0.00		0.00		0.00		0.00		0.00		0.00	0.00		0.00	0.00	0.00	0.00		0.00	0.00	0.00	0.00	0.00		0.00					0.00	0.00	0.00	0.00	0.00	0.00	0.00	0.00	0.00	0.00
Ireland	IRL			NAT_TOTAL	20200121	0.00		0.00		0.00		0.00		0.00		0.00		0.00		0.00	0.00		0.00	0.00	0.00	0.00		0.00	0.00	0.00	0.00	0.00		0.00					0.00	0.00	0.00	0.00	0.00	0.00	0.00	0.00	0.00	0.00
Ireland	IRL			NAT_TOTAL	20200122	0.00		0.00		0.00		0.00		0.00		0.00		0.00		0.00	0.00		0.00	0.00	0.00	0.00		0.00	0.00	0.00	0.00	0.00		0.00			0	0	0.00	0.00	0.00	0.00	0.00	0.00	0.00	0.00	0.00	0.00
Ireland	IRL			NAT_TOTAL	20200123	0.00		0.00		0.00		0.00		0.00		0.00		0.00		0.00	0.00		0.00	0.00	0.00	0.00		0.00	0.00	0.00	0.00	0.00		0.00			0	0	0.00	0.00	0.00	0.00	0.00	0.00	0.00	0.00	0.00	0.00
Ireland	IRL			NAT_TOTAL	20200124	0.00		0.00		0.00		0.00		0.00		0.00		0.00		0.00	0.00		0.00	0.00	0.00	0.00		0.00	0.00	0.00	0.00	0.00		0.00			0	0	0.00	0.00	0.00	0.00	0.00	0.00	0.00	0.00	0.00	0.00
Ireland	IRL			NAT_TOTAL	20200125	0.00		0.00		0.00		0.00		0.00		0.00		0.00		0.00	0.00		0.00	0.00	0.00	0.00		0.00	0.00	0.00	0.00	0.00		0.00			0	0	0.00	0.00	0.00	0.00	0.00	0.00	0.00	0.00	0.00	0.00
Ireland	IRL			NAT_TOTAL	20200126	0.00		0.00		0.00		0.00		0.00		0.00		0.00		0.00	0.00		0.00	0.00	0.00	0.00		0.00	0.00	0.00	0.00	0.00		0.00			0	0	0.00	0.00	0.00	0.00	0.00	0.00	0.00	0.00	0.00	0.00
Ireland	IRL			NAT_TOTAL	20200127	0.00		0.00		0.00		0.00		0.00		0.00		0.00		0.00	0.00		0.00	0.00	0.00	0.00		0.00	0.00	0.00	0.00	0.00		0.00			0	0	0.00	0.00	0.00	0.00	0.00	0.00	0.00	0.00	0.00	0.00
Ireland	IRL			NAT_TOTAL	20200128	0.00		0.00		0.00		0.00		0.00		0.00		0.00		0.00	0.00		0.00	0.00	0.00	0.00		0.00	0.00	0.00	0.00	0.00		0.00			0	0	0.00	0.00	0.00	0.00	0.00	0.00	0.00	0.00	0.00	0.00
Ireland	IRL			NAT_TOTAL	20200129	0.00		0.00		0.00		0.00		0.00		0.00		0.00		0.00	0.00		0.00	0.00	0.00	0.00		0.00	0.00	0.00	0.00	0.00		0.00			0	0	0.00	0.00	0.00	0.00	0.00	0.00	0.00	0.00	0.00	0.00
Ireland	IRL			NAT_TOTAL	20200130	0.00		0.00		0.00		0.00		0.00		0.00		0.00		0.00	0.00		0.00	0.00	0.00	0.00		0.00	0.00	0.00	0.00	0.00		0.00			0	0	0.00	0.00	0.00	0.00	0.00	0.00	0.00	0.00	0.00	0.00
Ireland	IRL			NAT_TOTAL	20200131	0.00		0.00		0.00		0.00		0.00		0.00		0.00		0.00	0.00		0.00	0.00	0.00	0.00		0.00	0.00	0.00	0.00	0.00		0.00			0	0	0.00	0.00	0.00	0.00	0.00	0.00	0.00	0.00	0.00	0.00
Ireland	IRL			NAT_TOTAL	20200201	0.00		0.00		0.00		0.00		0.00		0.00		0.00		0.00	0.00		0.00	0.00	0.00	0.00		0.00	0.00	0.00	0.00	0.00		0.00			0	0	0.00	0.00	0.00	0.00	0.00	0.00	0.00	0.00	0.00	0.00
Ireland	IRL			NAT_TOTAL	20200202	0.00		0.00		0.00		0.00		0.00		0.00		0.00		0.00	0.00		0.00	0.00	0.00	0.00		0.00	0.00	0.00	0.00	0.00		0.00			0	0	0.00	0.00	0.00	0.00	0.00	0.00	0.00	0.00	0.00	0.00
Ireland	IRL			NAT_TOTAL	20200203	0.00		0.00		0.00		0.00		0.00		0.00		0.00		0.00	0.00		0.00	0.00	0.00	0.00		0.00	0.00	0.00	0.00	0.00		0.00			0	0	0.00	0.00	0.00	0.00	0.00	0.00	0.00	0.00	0.00	0.00
Ireland	IRL			NAT_TOTAL	20200204	0.00		0.00		0.00		0.00		0.00		0.00		0.00		0.00	0.00		0.00	0.00	0.00	1.00	1	0.00	0.00	0.00	0.00	0.00		0.00			0	0	5.56	5.56	9.52	9.52	3.33	3.33	3.85	3.85	0.00	0.00
Ireland	IRL			NAT_TOTAL	20200205	0.00		0.00		0.00		0.00		0.00		0.00		0.00		0.00	0.00		0.00	0.00	0.00	1.00	1	0.00	0.00	0.00	0.00	0.00		0.00			0	0	5.56	5.56	9.52	9.52	3.33	3.33	3.85	3.85	0.00	0.00
Ireland	IRL			NAT_TOTAL	20200206	0.00		0.00		0.00		0.00		0.00		0.00		0.00		0.00	0.00		0.00	0.00	0.00	1.00	1	0.00	0.00	0.00	0.00	0.00		0.00			0	0	5.56	5.56	9.52	9.52	3.33	3.33	3.85	3.85	0.00	0.00
Ireland	IRL			NAT_TOTAL	20200207	0.00		0.00		0.00		0.00		0.00		0.00		0.00		0.00	0.00		0.00	0.00	0.00	1.00	1	0.00	0.00	0.00	0.00	0.00		0.00			0	0	5.56	5.56	9.52	9.52	3.33	3.33	3.85	3.85	0.00	0.00
Ireland	IRL			NAT_TOTAL	20200208	0.00		0.00		0.00		0.00		0.00		0.00		0.00		0.00	0.00		0.00	0.00	0.00	1.00	1	0.00	0.00	0.00	0.00	0.00		0.00			0	0	5.56	5.56	9.52	9.52	3.33	3.33	3.85	3.85	0.00	0.00
Ireland	IRL			NAT_TOTAL	20200209	0.00		0.00		0.00		0.00		0.00		0.00		0.00		0.00	0.00		0.00	0.00	0.00	1.00	1	0.00	0.00	0.00	0.00	0.00		0.00			0	0	5.56	5.56	9.52	9.52	3.33	3.33	3.85	3.85	0.00	0.00
Ireland	IRL			NAT_TOTAL	20200210	0.00		0.00		0.00		0.00		0.00		0.00		0.00		0.00	0.00		0.00	0.00	0.00	1.00	1	0.00	0.00	0.00	0.00	0.00		0.00			0	0	5.56	5.56	9.52	9.52	3.33	3.33	3.85	3.85	0.00	0.00
Ireland	IRL			NAT_TOTAL	20200211	0.00		0.00		0.00		0.00		0.00		0.00		0.00		0.00	0.00		0.00	0.00	0.00	1.00	1	0.00	0.00	0.00	0.00	0.00		0.00			0	0	5.56	5.56	9.52	9.52	3.33	3.33	3.85	3.85	0.00	0.00
Ireland	IRL			NAT_TOTAL	20200212	0.00		0.00		0.00		0.00		0.00		0.00		0.00		0.00	0.00		0.00	0.00	0.00	1.00	1	0.00	0.00	0.00	0.00	0.00		0.00			0	0	5.56	5.56	9.52	9.52	3.33	3.33	3.85	3.85	0.00	0.00
Ireland	IRL			NAT_TOTAL	20200213	0.00		0.00		0.00		0.00		0.00		0.00		0.00		0.00	0.00		0.00	0.00	0.00	1.00	1	0.00	0.00	0.00	0.00	0.00		0.00			0	0	5.56	5.56	9.52	9.52	3.33	3.33	3.85	3.85	0.00	0.00
Ireland	IRL			NAT_TOTAL	20200214	0.00		0.00		0.00		0.00		0.00		0.00		0.00		0.00	0.00		0.00	0.00	0.00	1.00	1	0.00	0.00	0.00	0.00	0.00		0.00			0	0	5.56	5.56	9.52	9.52	3.33	3.33	3.85	3.85	0.00	0.00
Ireland	IRL			NAT_TOTAL	20200215	0.00		0.00		0.00		0.00		0.00		0.00		0.00		0.00	0.00		0.00	0.00	0.00	1.00	1	0.00	0.00	0.00	0.00	0.00		0.00			0	0	5.56	5.56	9.52	9.52	3.33	3.33	3.85	3.85	0.00	0.00
Ireland	IRL			NAT_TOTAL	20200216	0.00		0.00		0.00		0.00		0.00		0.00		0.00		0.00	0.00		0.00	0.00	0.00	1.00	1	0.00	0.00	0.00	0.00	0.00		0.00			0	0	5.56	5.56	9.52	9.52	3.33	3.33	3.85	3.85	0.00	0.00
Ireland	IRL			NAT_TOTAL	20200217	0.00		0.00		0.00		0.00		0.00		0.00		0.00		0.00	0.00		0.00	0.00	0.00	1.00	1	0.00	0.00	0.00	0.00	0.00		0.00			0	0	5.56	5.56	9.52	9.52	3.33	3.33	3.85	3.85	0.00	0.00
Ireland	IRL			NAT_TOTAL	20200218	0.00		0.00		0.00		0.00		0.00		0.00		0.00		0.00	0.00		0.00	0.00	0.00	1.00	1	0.00	0.00	0.00	0.00	0.00		0.00			0	0	5.56	5.56	9.52	9.52	3.33	3.33	3.85	3.85	0.00	0.00
Ireland	IRL			NAT_TOTAL	20200219	0.00		0.00		0.00		0.00		0.00		0.00		0.00		0.00	0.00		0.00	0.00	0.00	1.00	1	0.00	0.00	0.00	0.00	0.00		0.00			0	0	5.56	5.56	9.52	9.52	3.33	3.33	3.85	3.85	0.00	0.00
Ireland	IRL			NAT_TOTAL	20200220	0.00		0.00		0.00		0.00		0.00		0.00		0.00		0.00	0.00		0.00	0.00	0.00	1.00	1	0.00	0.00	0.00	0.00	0.00		0.00			0	0	5.56	5.56	9.52	9.52	3.33	3.33	3.85	3.85	0.00	0.00
Ireland	IRL			NAT_TOTAL	20200221	0.00		0.00		0.00		0.00		0.00		0.00		0.00		0.00	0.00		0.00	0.00	0.00	1.00	1	0.00	0.00	0.00	0.00	0.00		0.00			0	0	5.56	5.56	9.52	9.52	3.33	3.33	3.85	3.85	0.00	0.00
Ireland	IRL			NAT_TOTAL	20200222	0.00		0.00		0.00		0.00		0.00		0.00		0.00		0.00	0.00		0.00	0.00	0.00	1.00	1	0.00	0.00	0.00	0.00	0.00		0.00			0	0	5.56	5.56	9.52	9.52	3.33	3.33	3.85	3.85	0.00	0.00
Ireland	IRL			NAT_TOTAL	20200223	0.00		0.00		0.00		0.00		0.00		0.00		0.00		0.00	0.00		0.00	0.00	0.00	1.00	1	0.00	0.00	0.00	0.00	0.00		0.00			0	0	5.56	5.56	9.52	9.52	3.33	3.33	3.85	3.85	0.00	0.00
Ireland	IRL			NAT_TOTAL	20200224	0.00		0.00		0.00		0.00		0.00		0.00		0.00		0.00	0.00		0.00	0.00	0.00	1.00	1	0.00	0.00	0.00	0.00	0.00		0.00			0	0	5.56	5.56	9.52	9.52	3.33	3.33	3.85	3.85	0.00	0.00
Ireland	IRL			NAT_TOTAL	20200225	0.00		0.00		0.00		0.00		0.00		0.00		0.00		0.00	0.00		0.00	0.00	0.00	1.00	1	2.00	1.00	0.00	0.00	0.00		0.00			0	0	5.56	5.56	9.52	9.52	11.11	11.11	12.82	12.82	0.00	0.00
Ireland	IRL			NAT_TOTAL	20200226	0.00		0.00		0.00		0.00		0.00		0.00		0.00		0.00	0.00		0.00	0.00	0.00	1.00	1	2.00	1.00	0.00	0.00	0.00		0.00			0	0	5.56	5.56	9.52	9.52	11.11	11.11	12.82	12.82	0.00	0.00
Ireland	IRL			NAT_TOTAL	20200227	0.00		0.00		0.00		0.00		0.00		0.00		0.00		0.00	0.00		0.00	0.00	0.00	1.00	1	2.00	1.00	0.00	0.00	0.00		0.00			0	0	5.56	5.56	9.52	9.52	11.11	11.11	12.82	12.82	0.00	0.00
Ireland	IRL			NAT_TOTAL	20200228	0.00		0.00		0.00		0.00		0.00		0.00		0.00		0.00	0.00		0.00	0.00	0.00	1.00	1	2.00	1.00	0.00	0.00	0.00		0.00			0	0	5.56	5.56	9.52	9.52	11.11	11.11	12.82	12.82	0.00	0.00
Ireland	IRL			NAT_TOTAL	20200229	0.00		0.00		0.00		0.00		0.00		0.00		0.00		0.00	0.00		0.00	0.00	0.00	2.00	1	2.00	1.00	0.00	0.00	0.00		0.00			1	0	11.11	11.11	14.29	14.29	14.44	14.44	16.67	16.67	0.00	0.00
Ireland	IRL			NAT_TOTAL	20200301	0.00		0.00		0.00		0.00		0.00		0.00		0.00		0.00	0.00		0.00	0.00	0.00	2.00	1	2.00	1.00	0.00	0.00	0.00		0.00			1	0	11.11	11.11	14.29	14.29	14.44	14.44	16.67	16.67	0.00	0.00
Ireland	IRL			NAT_TOTAL	20200302	0.00		0.00		0.00		0.00		0.00		0.00		0.00		0.00	0.00		0.00	0.00	0.00	2.00	1	2.00	1.00	0.00	0.00	0.00		0.00			1	0	11.11	11.11	14.29	14.29	14.44	14.44	16.67	16.67	0.00	0.00
Ireland	IRL			NAT_TOTAL	20200303	0.00		0.00		0.00		0.00		0.00		0.00		0.00		0.00	0.00		0.00	0.00	0.00	2.00	1	2.00	1.00	0.00	0.00	0.00		0.00			2	0	11.11	11.11	14.29	14.29	14.44	14.44	16.67	16.67	0.00	0.00
Ireland	IRL			NAT_TOTAL	20200304	0.00		0.00		0.00		0.00		0.00		0.00		0.00		0.00	0.00		0.00	0.00	0.00	2.00	1	2.00	1.00	0.00	0.00	0.00		0.00			6	0	11.11	11.11	14.29	14.29	14.44	14.44	16.67	16.67	0.00	0.00
Ireland	IRL			NAT_TOTAL	20200305	0.00		0.00		0.00		0.00		0.00		0.00		0.00		0.00	0.00		0.00	0.00	0.00	2.00	1	2.00	1.00	0.00	0.00	0.00		0.00			6	0	11.11	11.11	14.29	14.29	14.44	14.44	16.67	16.67	0.00	0.00
Ireland	IRL			NAT_TOTAL	20200306	0.00		0.00		0.00		0.00		0.00		0.00		0.00		0.00	0.00		0.00	0.00	0.00	2.00	1	2.00	1.00	0.00	0.00	0.00		0.00			18	0	11.11	11.11	14.29	14.29	14.44	14.44	16.67	16.67	0.00	0.00
Ireland	IRL			NAT_TOTAL	20200307	0.00		0.00		0.00		0.00		0.00		0.00		0.00		0.00	0.00		0.00	0.00	0.00	2.00	1	2.00	1.00	0.00	0.00	0.00		0.00			18	0	11.11	11.11	14.29	14.29	14.44	14.44	16.67	16.67	0.00	0.00
Ireland	IRL			NAT_TOTAL	20200308	0.00		0.00		0.00		0.00		0.00		0.00		0.00		0.00	0.00		0.00	0.00	0.00	2.00	1	2.00	1.00	0.00	0.00	0.00		0.00			19	0	11.11	11.11	14.29	14.29	14.44	14.44	16.67	16.67	0.00	0.00
Ireland	IRL			NAT_TOTAL	20200309	0.00		0.00		0.00		0.00		0.00		0.00		0.00		0.00	0.00		0.00	6397171200.00	0.00	2.00	1	2.00	1.00	496923136.00	0.00	0.00		0.00			21	0	11.11	11.11	14.29	14.29	14.44	14.44	16.67	16.67	0.00	0.00
Ireland	IRL			NAT_TOTAL	20200310	0.00		0.00		0.00		0.00		0.00		0.00		0.00		0.00	0.00		0.00	0.00	0.00	2.00	1	2.00	1.00	0.00	0.00	0.00		0.00			34	0	11.11	11.11	14.29	14.29	14.44	14.44	16.67	16.67	0.00	0.00
Ireland	IRL			NAT_TOTAL	20200311	0.00		0.00		0.00		0.00		0.00		0.00		0.00		0.00	0.00		0.00	0.00	0.00	2.00	1	2.00	1.00	0.00	0.00	0.00		0.00			43	1	11.11	11.11	14.29	14.29	14.44	14.44	16.67	16.67	0.00	0.00
Ireland	IRL			NAT_TOTAL	20200312	0.00		1.00	1	2.00	1	2.00	1	0.00		0.00		0.00		0.00	0.00		0.00	0.00	0.00	2.00	1	2.00	1.00	0.00	0.00	0.00		0.00			43	1	31.48	31.48	35.71	35.71	26.67	26.67	30.77	30.77	0.00	0.00
Ireland	IRL			NAT_TOTAL	20200313	3.00	1	1.00	1	2.00	1	2.00	1	0.00		0.00		0.00		0.00	0.00		0.00	0.00	0.00	2.00	1	2.00	1.00	0.00	0.00	0.00		0.00			90	1	42.59	42.59	50.00	50.00	33.33	33.33	38.46	38.46	0.00	0.00
Ireland	IRL			NAT_TOTAL	20200314	3.00	1	1.00	1	2.00	1	2.00	1	0.00		0.00		0.00		0.00	0.00		0.00	0.00	0.00	2.00	1	2.00	1.00	0.00	0.00	0.00		0.00			129	2	42.59	42.59	50.00	50.00	33.33	33.33	38.46	38.46	0.00	0.00
Ireland	IRL			NAT_TOTAL	20200315	3.00	1	1.00	1	2.00	1	4.00	1	0.00		0.00		0.00		0.00	1.00	1	0.00	0.00	0.00	2.00	1	2.00	1.00	0.00	0.00	0.00		0.00			129	2	48.15	48.15	50.00	50.00	40.00	40.00	42.31	42.31	25.00	25.00
Ireland	IRL			NAT_TOTAL	20200316	3.00	1	1.00	1	2.00	1	4.00	1	0.00		0.00		0.00		0.00	1.00	1	0.00	0.00	0.00	2.00	1	2.00	1.00	0.00	0.00	0.00		0.00			169	2	48.15	48.15	50.00	50.00	40.00	40.00	42.31	42.31	25.00	25.00
Ireland	IRL			NAT_TOTAL	20200317	3.00	1	1.00	1	2.00	1	4.00	1	0.00		0.00		0.00		0.00	1.00	1	0.00	0.00	0.00	2.00	1	2.00	1.00	0.00	0.00	0.00		0.00			223	2	48.15	48.15	50.00	50.00	40.00	40.00	42.31	42.31	25.00	25.00
Ireland	IRL			NAT_TOTAL	20200318	3.00	1	1.00	1	2.00	1	4.00	1	0.00		0.00		0.00		0.00	1.00	1	0.00	0.00	0.00	2.00	1	2.00	1.00	0.00	0.00	0.00		0.00			292	2	48.15	48.15	50.00	50.00	40.00	40.00	42.31	42.31	25.00	25.00
Ireland	IRL			NAT_TOTAL	20200319	3.00	1	1.00	1	2.00	1	4.00	1	0.00		0.00		0.00		0.00	1.00	1	0.00	216209600.00	0.00	2.00	1	2.00	1.00	0.00	0.00	0.00		0.00			557	3	48.15	48.15	50.00	50.00	40.00	40.00	42.31	42.31	25.00	25.00
Ireland	IRL			NAT_TOTAL	20200320	3.00	1	1.00	1	2.00	1	4.00	1	0.00		0.00		0.00		0.00	1.00	1	0.00	0.00	0.00	2.00	1	2.00	1.00	0.00	0.00	0.00		0.00			683	3	48.15	48.15	50.00	50.00	40.00	40.00	42.31	42.31	25.00	25.00
Ireland	IRL			NAT_TOTAL	20200321	3.00	1	1.00	1	2.00	1	4.00	1	0.00		0.00		0.00		0.00	1.00	1	0.00	0.00	0.00	2.00	1	2.00	1.00	0.00	0.00	0.00		0.00			785	3	48.15	48.15	50.00	50.00	40.00	40.00	42.31	42.31	25.00	25.00
Ireland	IRL			NAT_TOTAL	20200322	3.00	1	1.00	1	2.00	1	4.00	1	0.00		0.00		0.00		0.00	1.00	1	0.00	0.00	0.00	2.00	1	2.00	1.00	0.00	0.00	0.00		0.00			906	4	48.15	48.15	50.00	50.00	40.00	40.00	42.31	42.31	25.00	25.00
Ireland	IRL			NAT_TOTAL	20200323	3.00	1	1.00	1	2.00	1	4.00	1	0.00		0.00		0.00		0.00	1.00	1	0.00	0.00	0.00	2.00	1	2.00	1.00	0.00	0.00	0.00		0.00			1125	6	48.15	48.15	50.00	50.00	40.00	40.00	42.31	42.31	25.00	25.00
Ireland	IRL			NAT_TOTAL	20200324	3.00	1	1.00	1	2.00	1	4.00	1	0.00		0.00		0.00		0.00	2.00	1	2.00	0.00	0.00	2.00	1	1.00	1.00	0.00	0.00	0.00		0.00			1329	7	48.15	48.15	50.00	50.00	47.78	47.78	39.74	39.74	100.00	100.00
Ireland	IRL			NAT_TOTAL	20200325	3.00	1	1.00	1	2.00	1	4.00	1	0.00		0.00		0.00		0.00	2.00	1	2.00	310714368.00	0.00	2.00	1	1.00	1.00	584993920.00	0.00	0.00		0.00			1564	9	48.15	48.15	50.00	50.00	47.78	47.78	39.74	39.74	100.00	100.00
Ireland	IRL			NAT_TOTAL	20200326	3.00	1	1.00	1	2.00	1	4.00	1	0.00		1.00	1	1.00	1	0.00	2.00	1	2.00	0.00	0.00	2.00	1	1.00	1.00	0.00	0.00	0.00		0.00			1819	19	57.41	57.41	59.52	59.52	53.33	53.33	46.15	46.15	100.00	100.00
Ireland	IRL			NAT_TOTAL	20200327	3.00	1	3.00	1	2.00	1	4.00	1	2.00	1	1.00	1	1.00	1	0.00	2.00	1	2.00	0.00	0.00	2.00	1	1.00	1.00	0.00	0.00	0.00		0.00			2121	22	75.93	75.93	80.95	80.95	64.44	64.44	58.97	58.97	100.00	100.00
Ireland	IRL			NAT_TOTAL	20200328	3.00	1	3.00	1	2.00	1	4.00	1	2.00	1	2.00	1	2.00	1	0.00	2.00	1	2.00	0.00	0.00	2.00	1	1.00	1.00	0.00	0.00	0.00		0.00			2415	36	85.19	85.19	85.71	85.71	70.00	70.00	65.38	65.38	100.00	100.00
Ireland	IRL			NAT_TOTAL	20200329	3.00	1	3.00	1	2.00	1	4.00	1	2.00	1	2.00	1	2.00	1	0.00	2.00	1	2.00	0.00	0.00	2.00	1	1.00	1.00	584993920.00	0.00	0.00		0.00			2615	46	85.19	85.19	85.71	85.71	70.00	70.00	65.38	65.38	100.00	100.00
Ireland	IRL			NAT_TOTAL	20200330	3.00	1	3.00	1	2.00	1	4.00	1	2.00	1	2.00	1	2.00	1	0.00	2.00	1	2.00	0.00	0.00	2.00	1	1.00	1.00	0.00	0.00	0.00		0.00			2910	54	85.19	85.19	85.71	85.71	70.00	70.00	65.38	65.38	100.00	100.00
Ireland	IRL			NAT_TOTAL	20200331	3.00	1	3.00	1	2.00	1	4.00	1	2.00	1	2.00	1	2.00	1	0.00	2.00	1	2.00	0.00	0.00	2.00	1	1.00	1.00	0.00	0.00	0.00		0.00			3235	71	85.19	85.19	85.71	85.71	70.00	70.00	65.38	65.38	100.00	100.00
Ireland	IRL			NAT_TOTAL	20200401	3.00	1	3.00	1	2.00	1	4.00	1	2.00	1	2.00	1	2.00	1	0.00	2.00	1	2.00	0.00	0.00	2.00	1	1.00	1.00	17496224.00	0.00	0.00		0.00			3447	85	85.19	85.19	85.71	85.71	70.00	70.00	65.38	65.38	100.00	100.00
Ireland	IRL			NAT_TOTAL	20200402	3.00	1	3.00	1	2.00	1	4.00	1	2.00	1	2.00	1	2.00	1	0.00	2.00	1	2.00	0.00	0.00	2.00	1	1.00	1.00	0.00	0.00	0.00		0.00			3849	98	85.19	85.19	85.71	85.71	70.00	70.00	65.38	65.38	100.00	100.00
Ireland	IRL			NAT_TOTAL	20200403	3.00	1	3.00	1	2.00	1	4.00	1	2.00	1	2.00	1	2.00	1	0.00	2.00	1	2.00	0.00	0.00	2.00	1	1.00	1.00	0.00	0.00	0.00		0.00			4273	120	85.19	85.19	85.71	85.71	70.00	70.00	65.38	65.38	100.00	100.00
Ireland	IRL			NAT_TOTAL	20200404	3.00	1	3.00	1	2.00	1	4.00	1	2.00	1	2.00	1	2.00	1	0.00	2.00	1	2.00	0.00	0.00	2.00	1	1.00	1.00	0.00	0.00	0.00		0.00			4604	137	85.19	85.19	85.71	85.71	70.00	70.00	65.38	65.38	100.00	100.00
Ireland	IRL			NAT_TOTAL	20200405	3.00	1	3.00	1	2.00	1	4.00	1	2.00	1	2.00	1	2.00	1	0.00	2.00	1	2.00	0.00	0.00	2.00	1	1.00	1.00	0.00	0.00	0.00		0.00			4994	158	85.19	85.19	85.71	85.71	70.00	70.00	65.38	65.38	100.00	100.00
Ireland	IRL			NAT_TOTAL	20200406	3.00	1	3.00	1	2.00	1	4.00	1	2.00	1	2.00	1	2.00	1	2.00	2.00	1	2.00	0.00	0.00	2.00	1	1.00	1.00	0.00	0.00	0.00		0.00			5364	174	90.74	90.74	92.86	92.86	73.33	73.33	69.23	69.23	100.00	100.00
Ireland	IRL			NAT_TOTAL	20200407	3.00	1	3.00	1	2.00	1	4.00	1	2.00	1	2.00	1	2.00	1	2.00	2.00	1	2.00	0.00	0.00	2.00	1	1.00	1.00	0.00	0.00	0.00		0.00			5709	210	90.74	90.74	92.86	92.86	73.33	73.33	69.23	69.23	100.00	100.00
Ireland	IRL			NAT_TOTAL	20200408	3.00	1	3.00	1	2.00	1	4.00	1	2.00	1	2.00	1	2.00	1	2.00	2.00	1	2.00	0.00	0.00	2.00	1	1.00	1.00	0.00	0.00	0.00		0.00			6074	235	90.74	90.74	92.86	92.86	73.33	73.33	69.23	69.23	100.00	100.00
Ireland	IRL			NAT_TOTAL	20200409	3.00	1	3.00	1	2.00	1	4.00	1	2.00	1	2.00	1	2.00	1	2.00	2.00	1	2.00	2742177.50	0.00	2.00	1	1.00	1.00	0.00	0.00	0.00		0.00			6574	263	90.74	90.74	92.86	92.86	73.33	73.33	69.23	69.23	100.00	100.00
Ireland	IRL			NAT_TOTAL	20200410	3.00	1	3.00	1	2.00	1	4.00	1	2.00	1	2.00	1	2.00	1	2.00	2.00	1	2.00	0.00	0.00	2.00	1	1.00	1.00	0.00	0.00	0.00		0.00			8089	287	90.74	90.74	92.86	92.86	73.33	73.33	69.23	69.23	100.00	100.00
Ireland	IRL			NAT_TOTAL	20200411	3.00	1	3.00	1	2.00	1	4.00	1	2.00	1	2.00	1	2.00	1	2.00	2.00	1	2.00	0.00	0.00	2.00	1	1.00	1.00	0.00	0.00	0.00		0.00			8928	320	90.74	90.74	92.86	92.86	73.33	73.33	69.23	69.23	100.00	100.00
Ireland	IRL			NAT_TOTAL	20200412	3.00	1	3.00	1	2.00	1	4.00	1	2.00	1	2.00	1	2.00	1	2.00	2.00	1	2.00	0.00	0.00	2.00	1	1.00	1.00	0.00	0.00	0.00		0.00			9655	334	90.74	90.74	92.86	92.86	73.33	73.33	69.23	69.23	100.00	100.00
Ireland	IRL			NAT_TOTAL	20200413	3.00	1	3.00	1	2.00	1	4.00	1	2.00	1	2.00	1	2.00	1	2.00	2.00	1	2.00	0.00	0.00	2.00	1	1.00	1.00	0.00	0.00	0.00		0.00			10647	365	90.74	90.74	92.86	92.86	73.33	73.33	69.23	69.23	100.00	100.00
Ireland	IRL			NAT_TOTAL	20200414	3.00	1	3.00	1	2.00	1	4.00	1	2.00	1	2.00	1	2.00	1	2.00	2.00	1	2.00	0.00	0.00	2.00	1	1.00	1.00	0.00	0.00	0.00		0.00			11479	406	90.74	90.74	92.86	92.86	73.33	73.33	69.23	69.23	100.00	100.00
Ireland	IRL			NAT_TOTAL	20200415	3.00	1	3.00	1	2.00	1	4.00	1	2.00	1	2.00	1	2.00	1	2.00	2.00	1	2.00	0.00	0.00	2.00	1	1.00	1.00	0.00	0.00	0.00		0.00			12547	444	90.74	90.74	92.86	92.86	73.33	73.33	69.23	69.23	100.00	100.00
Ireland	IRL			NAT_TOTAL	20200416	3.00	1	3.00	1	2.00	1	4.00	1	2.00	1	2.00	1	2.00	1	2.00	2.00	1	2.00	0.00	12428000.00	2.00	1	1.00	1.00	0.00	0.00	0.00		0.00			13271	486	90.74	90.74	92.86	92.86	73.33	73.33	69.23	69.23	100.00	100.00
Ireland	IRL			NAT_TOTAL	20200417	3.00	1	3.00	1	2.00	1	4.00	1	2.00	1	2.00	1	2.00	1	2.00	2.00	1	2.00	0.00	0.00	2.00	1	1.00	1.00	0.00	0.00	0.00		0.00			13980	530	90.74	90.74	92.86	92.86	73.33	73.33	69.23	69.23	100.00	100.00
Ireland	IRL			NAT_TOTAL	20200418	3.00	1	3.00	1	2.00	1	4.00	1	2.00	1	2.00	1	2.00	1	2.00	2.00	1	2.00	0.00	0.00	2.00	1	1.00	1.00	0.00	0.00	0.00		0.00			14758	571	90.74	90.74	92.86	92.86	73.33	73.33	69.23	69.23	100.00	100.00
Ireland	IRL			NAT_TOTAL	20200419	3.00	1	3.00	1	2.00	1	4.00	1	2.00	1	2.00	1	2.00	1	2.00	2.00	1	2.00	0.00	0.00	2.00	1	1.00	1.00	0.00	0.00	0.00		0.00			15251	610	90.74	90.74	92.86	92.86	73.33	73.33	69.23	69.23	100.00	100.00
Ireland	IRL			NAT_TOTAL	20200420	3.00	1	3.00	1	2.00	1	4.00	1	2.00	1	2.00	1	2.00	1	2.00	2.00	1	2.00	0.00	0.00	2.00	1	1.00	1.00	0.00	0.00	0.00		0.00			15652	687	90.74	90.74	92.86	92.86	73.33	73.33	69.23	69.23	100.00	100.00
Ireland	IRL			NAT_TOTAL	20200421	3.00	1	3.00	1	2.00	1	4.00	1	2.00	1	2.00	1	2.00	1	2.00	2.00	1	2.00	0.00	0.00	2.00	1	1.00	1.00	0.00	0.00	0.00		0.00			16040	730	90.74	90.74	92.86	92.86	73.33	73.33	69.23	69.23	100.00	100.00
Ireland	IRL			NAT_TOTAL	20200422	3.00	1	3.00	1	2.00	1	4.00	1	2.00	1	2.00	1	2.00	1	2.00	2.00	1	2.00	0.00	0.00	2.00	1	1.00	1.00	0.00	0.00	0.00		0.00			16671	769	90.74	90.74	92.86	92.86	73.33	73.33	69.23	69.23	100.00	100.00
Ireland	IRL			NAT_TOTAL	20200423	3.00	1	3.00	1	2.00	1	4.00	1	2.00	1	2.00	1	2.00	1	2.00	2.00	1	2.00	0.00	0.00	2.00	1	1.00	1.00	0.00	0.00	0.00		0.00			17607	794	90.74	90.74	92.86	92.86	73.33	73.33	69.23	69.23	100.00	100.00
Ireland	IRL			NAT_TOTAL	20200424	3.00	1	3.00	1	2.00	1	4.00	1	2.00	1	2.00	1	2.00	1	2.00	2.00	1	2.00	0.00	0.00	2.00	1	1.00	1.00	0.00	0.00	0.00		0.00			18184	1014	90.74	90.74	92.86	92.86	73.33	73.33	69.23	69.23	100.00	100.00
Ireland	IRL			NAT_TOTAL	20200425	3.00	1	3.00	1	2.00	1	4.00	1	2.00	1	2.00	1	2.00	1	2.00	2.00	1	2.00	0.00	0.00	2.00	1	1.00	1.00	0.00	0.00	0.00		0.00			18561	1063	90.74	90.74	92.86	92.86	73.33	73.33	69.23	69.23	100.00	100.00
Ireland	IRL			NAT_TOTAL	20200426	3.00	1	3.00	1	2.00	1	4.00	1	2.00	1	2.00	1	2.00	1	2.00	2.00	1	2.00	0.00	0.00	2.00	1	1.00	1.00	0.00	0.00	0.00		0.00			19262	1087	90.74	90.74	92.86	92.86	73.33	73.33	69.23	69.23	100.00	100.00
Ireland	IRL			NAT_TOTAL	20200427	3.00	1	3.00	1	2.00	1	4.00	1	2.00	1	2.00	1	2.00	1	2.00	2.00	1	2.00	0.00	0.00	2.00	1	1.00	1.00	0.00	0.00	0.00		0.00			19648	1102	90.74	90.74	92.86	92.86	73.33	73.33	69.23	69.23	100.00	100.00
Ireland	IRL			NAT_TOTAL	20200428	3.00	1	3.00	1	2.00	1	4.00	1	2.00	1	2.00	1	2.00	1	2.00	2.00	1	2.00	0.00	0.00	2.00	1	1.00	1.00	0.00	0.00	0.00		0.00			19877	1159	90.74	90.74	92.86	92.86	73.33	73.33	69.23	69.23	100.00	100.00
Ireland	IRL			NAT_TOTAL	20200429	3.00	1	3.00	1	2.00	1	4.00	1	2.00	1	2.00	1	2.00	1	2.00	2.00	1	2.00	0.00	0.00	2.00	1	1.00	1.00	0.00	0.00	0.00		0.00			20253	1190	90.74	90.74	92.86	92.86	73.33	73.33	69.23	69.23	100.00	100.00
Ireland	IRL			NAT_TOTAL	20200430	3.00	1	3.00	1	2.00	1	4.00	1	2.00	1	2.00	1	2.00	1	2.00	2.00	1	2.00	0.00	0.00	2.00	1	1.00	1.00	0.00	0.00	0.00		0.00			20612	1232	90.74	90.74	92.86	92.86	73.33	73.33	69.23	69.23	100.00	100.00
Ireland	IRL			NAT_TOTAL	20200501	3.00	1	3.00	1	2.00	1	4.00	1	2.00	1	2.00	1	2.00	1	2.00	2.00	1	2.00	0.00	0.00	2.00	1	1.00	1.00	0.00	0.00	0.00		0.00			20833	1265	90.74	90.74	92.86	92.86	73.33	73.33	69.23	69.23	100.00	100.00
Ireland	IRL			NAT_TOTAL	20200502	3.00	1	3.00	1	2.00	1	4.00	1	2.00	1	2.00	1	2.00	1	2.00	2.00	1	2.00	6483000000.00	0.00	2.00	1	1.00	1.00	0.00	0.00	0.00		0.00			21176	1286	90.74	90.74	92.86	92.86	73.33	73.33	69.23	69.23	100.00	100.00
Ireland	IRL			NAT_TOTAL	20200503	3.00	1	3.00	1	2.00	1	4.00	1	2.00	1	2.00	1	2.00	1	2.00	2.00	1	2.00	0.00	0.00	2.00	1	1.00	1.00	0.00	0.00	0.00		0.00			21506	1303	90.74	90.74	92.86	92.86	73.33	73.33	69.23	69.23	100.00	100.00
Ireland	IRL			NAT_TOTAL	20200504	3.00	1	3.00	1	2.00	1	4.00	1	2.00	1	2.00	1	2.00	1	2.00	2.00	1	2.00	0.00	0.00	2.00	1	1.00	1.00	0.00	19633914.00	0.00		0.00			21772	1319	90.74	90.74	92.86	92.86	73.33	73.33	69.23	69.23	100.00	100.00
Ireland	IRL			NAT_TOTAL	20200505	3.00	1	3.00	1	2.00	1	4.00	1	2.00	1	2.00	1	2.00	1	2.00	2.00	1	2.00	0.00	0.00	2.00	1	1.00	1.00	0.00	0.00	0.00		0.00			21983	1339	90.74	90.74	92.86	92.86	73.33	73.33	69.23	69.23	100.00	100.00
Ireland	IRL			NAT_TOTAL	20200506	3.00	1	3.00	1	2.00	1	4.00	1	2.00	1	2.00	1	2.00	1	2.00	2.00	1	2.00	0.00	0.00	2.00	1	1.00	1.00	0.00	0.00	0.00		0.00			22248	1375	90.74	90.74	92.86	92.86	73.33	73.33	69.23	69.23	100.00	100.00
Ireland	IRL			NAT_TOTAL	20200507	3.00	1	3.00	1	2.00	1	4.00	1	2.00	1	2.00	1	2.00	1	2.00	2.00	1	2.00	0.00	0.00	2.00	1	1.00	1.00	0.00	0.00	0.00		0.00			22385	1403	90.74	90.74	92.86	92.86	73.33	73.33	69.23	69.23	100.00	100.00
Ireland	IRL			NAT_TOTAL	20200508	3.00	1	3.00	1	2.00	1	4.00	1	2.00	1	2.00	1	2.00	1	2.00	2.00	1	2.00	0.00	0.00	2.00	1	1.00	1.00	0.00	0.00	0.00		0.00			22541	1429	90.74	90.74	92.86	92.86	73.33	73.33	69.23	69.23	100.00	100.00
Ireland	IRL			NAT_TOTAL	20200509	3.00	1	3.00	1	2.00	1	4.00	1	2.00	1	2.00	1	2.00	1	2.00	2.00	1	2.00	0.00	0.00	2.00	1	1.00	1.00	0.00	0.00	0.00		0.00			22760	1446	90.74	90.74	92.86	92.86	73.33	73.33	69.23	69.23	100.00	100.00
Ireland	IRL			NAT_TOTAL	20200510	3.00	1	3.00	1	2.00	1	4.00	1	2.00	1	2.00	1	2.00	1	2.00	2.00	1	2.00	0.00	0.00	2.00	1	1.00	1.00	0.00	0.00	0.00		0.00			22996	1458	90.74	90.74	92.86	92.86	73.33	73.33	69.23	69.23	100.00	100.00
Ireland	IRL			NAT_TOTAL	20200511	3.00	1	3.00	1	2.00	1	4.00	1	2.00	1	2.00	1	2.00	1	2.00	2.00	1	2.00	0.00	0.00	2.00	1	1.00	1.00	0.00	0.00	0.00		0.00			23135	1467	90.74	90.74	92.86	92.86	73.33	73.33	69.23	69.23	100.00	100.00
Ireland	IRL			NAT_TOTAL	20200512	3.00	1	3.00	1	2.00	1	4.00	1	2.00	1	2.00	1	2.00	1	2.00	2.00	1	2.00	0.00	0.00	2.00	1	1.00	1.00	0.00	0.00	0.00		0.00			23242	1488	90.74	90.74	92.86	92.86	73.33	73.33	69.23	69.23	100.00	100.00
Ireland	IRL			NAT_TOTAL	20200513	3.00	1	3.00	1	2.00	1	4.00	1	2.00	1	2.00	1	2.00	1	2.00	2.00	1	2.00	0.00	0.00	2.00	1	1.00	1.00	0.00	0.00	0.00		0.00			23401	1497	90.74	90.74	92.86	92.86	73.33	73.33	69.23	69.23	100.00	100.00
Ireland	IRL			NAT_TOTAL	20200514	3.00	1	3.00	1	2.00	1	4.00	1	2.00	1	2.00	1	2.00	1	2.00	2.00	1	2.00	0.00	0.00	2.00	1	1.00	1.00	0.00	0.00	0.00		0.00			23827	1506	90.74	90.74	92.86	92.86	73.33	73.33	69.23	69.23	100.00	100.00
Ireland	IRL			NAT_TOTAL	20200515	3.00	1	3.00	1	2.00	1	4.00	1	2.00	1	2.00	1	2.00	1	2.00	2.00	1	2.00	0.00	0.00	2.00	1	1.00	1.00	0.00	0.00	0.00		0.00			23956	1518	90.74	90.74	92.86	92.86	73.33	73.33	69.23	69.23	100.00	100.00
Ireland	IRL			NAT_TOTAL	20200516	3.00	1	3.00	1	2.00	1	4.00	1	2.00	1	2.00	1	2.00	1	2.00	2.00	1	2.00	0.00	0.00	2.00	1	1.00	1.00	0.00	0.00	0.00		0.00			24048	1533	90.74	90.74	92.86	92.86	73.33	73.33	69.23	69.23	100.00	100.00
Ireland	IRL			NAT_TOTAL	20200517	3.00	1	3.00	1	2.00	1	4.00	1	2.00	1	2.00	1	2.00	1	2.00	2.00	1	2.00	0.00	0.00	2.00	1	1.00	1.00	0.00	0.00	0.00		0.00			24112	1543	90.74	90.74	92.86	92.86	73.33	73.33	69.23	69.23	100.00	100.00
Ireland	IRL			NAT_TOTAL	20200518	3.00	1	2.00	1	2.00	1	4.00	1	2.00	1	1.00	1	2.00	1	2.00	2.00	1	2.00	0.00	0.00	2.00	1	2.00	1.00	0.00	0.00	0.00		0.00			24200	1547	83.33	83.33	89.29	89.29	71.11	71.11	66.67	66.67	100.00	100.00
Ireland	IRL			NAT_TOTAL	20200519	3.00	1	2.00	1	2.00	1	4.00	1	2.00	1	1.00	1	2.00	1	2.00	2.00	1	2.00	0.00	0.00	2.00	1	2.00	1.00	0.00	0.00	0.00		0.00			24251	1561	83.33	83.33	89.29	89.29	71.11	71.11	66.67	66.67	100.00	100.00
Ireland	IRL			NAT_TOTAL	20200520	3.00	1	2.00	1	2.00	1	4.00	1	2.00	1	1.00	1	2.00	1	2.00	2.00	1	2.00	0.00	0.00	2.00	1	2.00	1.00	0.00	0.00	0.00		0.00			24315	1571	83.33	83.33	89.29	89.29	71.11	71.11	66.67	66.67	100.00	100.00
Ireland	IRL			NAT_TOTAL	20200521	3.00	1	2.00	1	2.00	1	4.00	1	2.00	1	1.00	1	2.00	1	2.00	2.00	1	2.00	0.00	0.00	2.00	1	2.00	1.00	0.00	0.00	0.00		0.00			24391	1583	83.33	83.33	89.29	89.29	71.11	71.11	66.67	66.67	100.00	100.00
Ireland	IRL			NAT_TOTAL	20200522	3.00	1	2.00	1	2.00	1	4.00	1	2.00	1	1.00	1	2.00	1	2.00	2.00	1	2.00	0.00	0.00	2.00	1	2.00	1.00	0.00	0.00	0.00		0.00			24506	1592	83.33	83.33	89.29	89.29	71.11	71.11	66.67	66.67	100.00	100.00
Ireland	IRL			NAT_TOTAL	20200523	3.00	1	2.00	1	2.00	1	4.00	1	2.00	1	1.00	1	2.00	1	2.00	2.00	1	2.00	0.00	0.00	2.00	1	2.00	1.00	0.00	0.00	0.00		0.00			24582	1604	83.33	83.33	89.29	89.29	71.11	71.11	66.67	66.67	100.00	100.00
Ireland	IRL			NAT_TOTAL	20200524	3.00	1	2.00	1	2.00	1	4.00	1	2.00	1	1.00	1	2.00	1	2.00	2.00	1	2.00	0.00	0.00	2.00	1	2.00	1.00	0.00	0.00	0.00		0.00			24639	1608	83.33	83.33	89.29	89.29	71.11	71.11	66.67	66.67	100.00	100.00
Ireland	IRL			NAT_TOTAL	20200525	3.00	1	2.00	1	2.00	1	4.00	1	2.00	1	1.00	1	2.00	1	2.00	2.00	1	2.00	0.00	0.00	2.00	1	2.00	1.00	0.00	0.00	0.00		0.00			24698	1606	83.33	83.33	89.29	89.29	71.11	71.11	66.67	66.67	100.00	100.00
Ireland	IRL			NAT_TOTAL	20200526	3.00	1	2.00	1	2.00	1	4.00	1	2.00	1	1.00	1	2.00	1	2.00	2.00	1	2.00	0.00	0.00	2.00	1	2.00	1.00	0.00	0.00	0.00		0.00			24735	1615	83.33	83.33	89.29	89.29	71.11	71.11	66.67	66.67	100.00	100.00
Ireland	IRL			NAT_TOTAL	20200527	3.00	1	2.00	1	2.00	1	4.00	1	2.00	1	1.00	1	2.00	1	2.00	2.00	1	2.00	0.00	0.00	2.00	1	2.00	1.00	0.00	0.00	0.00		0.00			24803	1631	83.33	83.33	89.29	89.29	71.11	71.11	66.67	66.67	100.00	100.00
Ireland	IRL			NAT_TOTAL	20200528	3.00	1	2.00	1	2.00	1	4.00	1	2.00	1	1.00	1	2.00	1	2.00	2.00	1	2.00	0.00	0.00	2.00	1	2.00	1.00	0.00	0.00	0.00		0.00			24841	1639	83.33	83.33	89.29	89.29	71.11	71.11	66.67	66.67	100.00	100.00
Ireland	IRL			NAT_TOTAL	20200529	3.00	1	2.00	1	2.00	1	4.00	1	2.00	1	1.00	1	2.00	1	2.00	2.00	1	2.00	34000000.00	0.00	2.00	1	2.00	1.00	0.00	0.00	0.00		0.00			24876	1645	83.33	83.33	89.29	89.29	71.11	71.11	66.67	66.67	100.00	100.00
Ireland	IRL			NAT_TOTAL	20200530	3.00	1	2.00	1	2.00	1	4.00	1	2.00	1	1.00	1	2.00	1	2.00	2.00	1	2.00	0.00	0.00	2.00	1	2.00	1.00	0.00	0.00	0.00		0.00			24929	1651	83.33	83.33	89.29	89.29	71.11	71.11	66.67	66.67	100.00	100.00
Ireland	IRL			NAT_TOTAL	20200531	3.00	1	2.00	1	2.00	1	4.00	1	2.00	1	1.00	1	2.00	1	2.00	2.00	1	2.00	0.00	0.00	2.00	1	2.00	1.00	0.00	0.00	0.00		0.00			24990	1652	83.33	83.33	89.29	89.29	71.11	71.11	66.67	66.67	100.00	100.00
Ireland	IRL			NAT_TOTAL	20200601	3.00	1	2.00	1	2.00	1	4.00	1	2.00	1	1.00	1	2.00	1	2.00	2.00	1	2.00	0.00	0.00	2.00	1	2.00	1.00	0.00	0.00	0.00		0.00			25062	1650	83.33	83.33	89.29	89.29	71.11	71.11	66.67	66.67	100.00	100.00
Ireland	IRL			NAT_TOTAL	20200602	3.00	1	2.00	1	2.00	1	4.00	1	2.00	1	1.00	1	2.00	1	2.00	2.00	1	2.00	0.00	0.00	2.00	1	2.00	1.00	0.00	0.00	0.00		0.00			25066	1658	83.33	83.33	89.29	89.29	71.11	71.11	66.67	66.67	100.00	100.00
Ireland	IRL			NAT_TOTAL	20200603	3.00	1	2.00	1	2.00	1	4.00	1	2.00	1	1.00	1	2.00	1	2.00	2.00	1	2.00	0.00	0.00	2.00	1	2.00	1.00	0.00	0.00	0.00		0.00			25111	1659	83.33	83.33	89.29	89.29	71.11	71.11	66.67	66.67	100.00	100.00
Ireland	IRL			NAT_TOTAL	20200604	3.00	1	2.00	1	2.00	1	4.00	1	2.00	1	1.00	1	2.00	1	2.00	2.00	1	2.00	0.00	0.00	2.00	1	2.00	1.00	0.00	0.00	0.00		0.00			25142	1664	83.33	83.33	89.29	89.29	71.11	71.11	66.67	66.67	100.00	100.00
Ireland	IRL			NAT_TOTAL	20200605	3.00	1	2.00	1	2.00	1	4.00	1	0.00		1.00	1	2.00	1	2.00	2.00	1	2.00	0.00	0.00	2.00	1	1.00	2.00	0.00	0.00	0.00		0.00			25163	1670	72.22	72.22	75.00	75.00	65.56	65.56	60.26	60.26	100.00	100.00
Ireland	IRL			NAT_TOTAL	20200606	3.00	1	2.00	1	2.00	1	4.00	1	0.00		1.00	1	2.00	1	2.00	2.00	1	2.00	0.00	0.00	2.00	1	1.00	2.00	0.00	0.00	0.00		0.00			25183	1678	72.22	72.22	75.00	75.00	65.56	65.56	60.26	60.26	100.00	100.00
Ireland	IRL			NAT_TOTAL	20200607	3.00	1	2.00	1	2.00	1	4.00	1	0.00		1.00	1	2.00	1	2.00	2.00	1	2.00	0.00	0.00	2.00	1	1.00	2.00	0.00	0.00	0.00		0.00			25201	1679	72.22	72.22	75.00	75.00	65.56	65.56	60.26	60.26	100.00	100.00
Ireland	IRL			NAT_TOTAL	20200608	3.00	1	2.00	1	2.00	1	4.00	1	0.00		1.00	1	2.00	1	2.00	2.00	1	2.00	0.00	0.00	2.00	1	1.00	2.00	0.00	0.00	0.00		0.00			25207	1683	72.22	72.22	75.00	75.00	65.56	65.56	60.26	60.26	100.00	100.00
Ireland	IRL			NAT_TOTAL	20200609	3.00	1	2.00	1	2.00	1	4.00	1	0.00		1.00	1	2.00	1	2.00	2.00	1	2.00	35480000.00	0.00	2.00	1	1.00	2.00	0.00	0.00	0.00		0.00			25215	1691	72.22	72.22	75.00	75.00	65.56	65.56	60.26	60.26	100.00	100.00
Ireland	IRL			NAT_TOTAL	20200610	3.00	1	2.00	1	2.00	1	4.00	1	0.00		1.00	1	2.00	1	2.00	2.00	1	2.00	85100000.00	0.00	2.00	1	1.00	2.00	0.00	0.00	0.00		0.00			25231	1695	72.22	72.22	75.00	75.00	65.56	65.56	60.26	60.26	100.00	100.00
Ireland	IRL			NAT_TOTAL	20200611	3.00	1	2.00	1	2.00	1	4.00	1	0.00		1.00	1	2.00	1	2.00	2.00	1	2.00	0.00	0.00	2.00	1	1.00	2.00	0.00	0.00	0.00		0.00			25238	1703	72.22	72.22	75.00	75.00	65.56	65.56	60.26	60.26	100.00	100.00
Ireland	IRL			NAT_TOTAL	20200612	3.00	1	2.00	1	2.00	1	4.00	1	0.00		1.00	1	2.00	1	2.00	2.00	1	2.00	0.00	0.00	2.00	1	1.00	2.00	0.00	0.00	0.00		0.00			25250	1705	72.22	72.22	75.00	75.00	65.56	65.56	60.26	60.26	100.00	100.00
Ireland	IRL			NAT_TOTAL	20200613	3.00	1	2.00	1	2.00	1	4.00	1	0.00		1.00	1	2.00	1	2.00	2.00	1	2.00	0.00	0.00	2.00	1	1.00	2.00	0.00	0.00	0.00		0.00			25295	1705	72.22	72.22	75.00	75.00	65.56	65.56	60.26	60.26	100.00	100.00
Ireland	IRL			NAT_TOTAL	20200614	3.00	1	2.00	1	2.00	1	4.00	1	0.00		1.00	1	2.00	1	2.00	2.00	1	2.00	0.00	0.00	2.00	1	1.00	2.00	0.00	0.00	0.00		0.00			25303	1706	72.22	72.22	75.00	75.00	65.56	65.56	60.26	60.26	100.00	100.00
Ireland	IRL			NAT_TOTAL	20200615	3.00	1	2.00	1	2.00	1	4.00	1	0.00		1.00	1	2.00	1	2.00	2.00	1	2.00	0.00	0.00	2.00	1	1.00	2.00	0.00	0.00	0.00		0.00			25321	1706	72.22	72.22	75.00	75.00	65.56	65.56	60.26	60.26	100.00	100.00
Ireland	IRL			NAT_TOTAL	20200616	3.00	1	2.00	1	2.00	1	4.00	1	0.00		1.00	1	2.00	1	2.00	2.00	1	2.00	0.00	0.00	2.00	1	1.00	2.00	0.00	0.00	0.00		0.00			25334	1709	72.22	72.22	75.00	75.00	65.56	65.56	60.26	60.26	100.00	100.00
Ireland	IRL			NAT_TOTAL	20200617	3.00	1	2.00	1	2.00	1	4.00	1	0.00		1.00	1	2.00	1	2.00	2.00	1	2.00	28043427.94	0.00	2.00	1	1.00	2.00	0.00	0.00	0.00		0.00			25341	1710	72.22	72.22	75.00	75.00	65.56	65.56	60.26	60.26	100.00	100.00
Ireland	IRL			NAT_TOTAL	20200618	3.00	1	2.00	1	2.00	1	4.00	1	0.00		1.00	1	2.00	1	2.00	2.00	1	2.00	0.00	0.00	2.00	1	1.00	2.00	0.00	0.00	0.00		0.00			25355	1714	72.22	72.22	75.00	75.00	65.56	65.56	60.26	60.26	100.00	100.00
Ireland	IRL			NAT_TOTAL	20200619	3.00	1	2.00	1	2.00	1	4.00	1	0.00		1.00	1	2.00	1	2.00	2.00	1	2.00	0.00	0.00	2.00	1	1.00	2.00	0.00	0.00	0.00		0.00			25368	1714	72.22	72.22	75.00	75.00	65.56	65.56	60.26	60.26	100.00	100.00
Ireland	IRL			NAT_TOTAL	20200620	3.00	1	2.00	1	2.00	1	4.00	1	0.00		1.00	1	2.00	1	2.00	2.00	1	2.00	0.00	0.00	2.00	1	1.00	2.00	0.00	0.00	0.00		0.00			25374	1715	72.22	72.22	75.00	75.00	65.56	65.56	60.26	60.26	100.00	100.00
Ireland	IRL			NAT_TOTAL	20200621	3.00	1	2.00	1	2.00	1	4.00	1	0.00		1.00	1	2.00	1	2.00	2.00	1	2.00	0.00	0.00	2.00	1	1.00	2.00	0.00	0.00	0.00		0.00			25379	1715	72.22	72.22	75.00	75.00	65.56	65.56	60.26	60.26	100.00	100.00
Ireland	IRL			NAT_TOTAL	20200622	3.00	1	2.00	1	2.00	1	4.00	1	0.00		1.00	1	2.00	1	2.00	2.00	1	2.00	0.00	0.00	2.00	1	1.00	2.00	0.00	0.00	0.00		0.00			25383	1717	72.22	72.22	75.00	75.00	65.56	65.56	60.26	60.26	100.00	100.00
Ireland	IRL			NAT_TOTAL	20200623	3.00	1	2.00	1	2.00	1	4.00	1	0.00		1.00	1	2.00	1	2.00	2.00	1	2.00	0.00	0.00	2.00	1	1.00	2.00	0.00	0.00	0.00		0.00			25391	1720	72.22	72.22	75.00	75.00	65.56	65.56	60.26	60.26	100.00	100.00
Ireland	IRL			NAT_TOTAL	20200624	3.00	1	2.00	1	2.00	1	4.00	1	0.00		1.00	1	2.00	1	2.00	2.00	1	2.00	0.00	0.00	2.00	1	1.00	2.00	0.00	0.00	0.00		0.00			25396	1726	72.22	72.22	75.00	75.00	65.56	65.56	60.26	60.26	100.00	100.00
Ireland	IRL			NAT_TOTAL	20200625	3.00	1	2.00	1	2.00	1	4.00	1	0.00		1.00	1	2.00	1	2.00	2.00	1	2.00	14552332.81	0.00	2.00	1	1.00	2.00	0.00	0.00	0.00		0.00			25405	1727	72.22	72.22	75.00	75.00	65.56	65.56	60.26	60.26	100.00	100.00
Ireland	IRL			NAT_TOTAL	20200626	2.00	1	1.00	1	0.00		2.00	1	1.00	1	0.00		0.00		2.00	2.00	1	2.00	0.00	0.00	2.00	1	2.00	2.00	0.00	0.00	0.00		0.00			25414	1730	38.89	38.89	57.38	57.38	47.78	47.78	39.74	39.74	100.00	100.00
Ireland	IRL			NAT_TOTAL	20200627	2.00	1	1.00	1	0.00		2.00	1	1.00	1	0.00		0.00		2.00	2.00	1	2.00	0.00	0.00	2.00	1	2.00	2.00	0.00	0.00	0.00		0.00			25437	1734	38.89	38.89	57.38	57.38	47.78	47.78	39.74	39.74	100.00	100.00
Ireland	IRL			NAT_TOTAL	20200628	2.00	1	1.00	1	0.00		2.00	1	1.00	1	0.00		0.00		2.00	2.00	1	2.00	0.00	0.00	2.00	1	2.00	2.00	0.00	0.00	0.00		0.00			25439	1735	38.89	38.89	57.38	57.38	47.78	47.78	39.74	39.74	100.00	100.00
Ireland	IRL			NAT_TOTAL	20200629	2.00	1	1.00	1	0.00		2.00	1	1.00	1	0.00		0.00		2.00	2.00	1	2.00	0.00	0.00	2.00	1	2.00	2.00	0.00	0.00	0.00		0.00			25462	1735	38.89	38.89	57.38	57.38	47.78	47.78	39.74	39.74	100.00	100.00
Ireland	IRL			NAT_TOTAL	20200630	2.00	1	1.00	1	0.00		2.00	1	1.00	1	0.00		0.00		2.00	2.00	1	2.00	0.00	0.00	2.00	1	2.00	2.00	0.00	0.00	0.00		0.00			25473	1736	38.89	38.89	57.38	57.38	47.78	47.78	39.74	39.74	100.00	100.00
Ireland	IRL			NAT_TOTAL	20200701	2.00	1	1.00	1	0.00		2.00	1	1.00	1	0.00		0.00		2.00	2.00	1	2.00	0.00	0.00	2.00	1	2.00	2.00	0.00	0.00	0.00		0.00			25477	1738	38.89	38.89	57.38	57.38	47.78	47.78	39.74	39.74	100.00	100.00
Ireland	IRL			NAT_TOTAL	20200702	2.00	1	1.00	1	0.00		2.00	1	1.00	1	0.00		0.00		2.00	2.00	1	2.00	0.00	0.00	2.00	1	2.00	2.00	0.00	0.00	0.00		0.00			25489	1738	38.89	38.89	57.38	57.38	47.78	47.78	39.74	39.74	100.00	100.00
Ireland	IRL			NAT_TOTAL	20200703	2.00	1	1.00	1	0.00		2.00	1	1.00	1	0.00		0.00		2.00	2.00	1	2.00	0.00	0.00	2.00	1	2.00	2.00	0.00	0.00	0.00		0.00			25498	1740	38.89	38.89	57.38	57.38	47.78	47.78	39.74	39.74	100.00	100.00
Ireland	IRL			NAT_TOTAL	20200704	2.00	1	1.00	1	0.00		2.00	1	1.00	1	0.00		0.00		2.00	2.00	1	2.00	0.00	0.00	2.00	1	2.00	2.00	0.00	0.00	0.00		0.00			25509	1741	38.89	38.89	57.38	57.38	47.78	47.78	39.74	39.74	100.00	100.00
Ireland	IRL			NAT_TOTAL	20200705	2.00	1	1.00	1	0.00		2.00	1	1.00	1	0.00		0.00		2.00	2.00	1	2.00	0.00	0.00	2.00	1	2.00	2.00	0.00	0.00	0.00		0.00			25527	1741	38.89	38.89	57.38	57.38	47.78	47.78	39.74	39.74	100.00	100.00
Ireland	IRL			NAT_TOTAL	20200706	2.00	1	1.00	1	0.00		2.00	1	1.00	1	0.00		0.00		2.00	2.00	1	2.00	0.00	0.00	2.00	1	2.00	2.00	0.00	0.00	0.00		0.00			25531	1741	38.89	38.89	57.38	57.38	47.78	47.78	39.74	39.74	100.00	100.00
Ireland	IRL			NAT_TOTAL	20200707	2.00	1	1.00	1	0.00		2.00	1	1.00	1	0.00		0.00		2.00	2.00	1	2.00	0.00	0.00	2.00	1	2.00	2.00	0.00	0.00	0.00		0.00			25538	1742	38.89	38.89	57.38	57.38	47.78	47.78	39.74	39.74	100.00	100.00
Ireland	IRL			NAT_TOTAL	20200708	2.00	1	1.00	1	0.00		2.00	1	1.00	1	0.00		0.00		2.00	2.00	1	2.00	0.00	0.00	2.00	1	2.00	2.00	0.00	0.00	0.00		0.00			25542	1738	38.89	38.89	57.38	57.38	47.78	47.78	39.74	39.74	100.00	100.00
Ireland	IRL			NAT_TOTAL	20200709	2.00	1	1.00	1	0.00		2.00	1	1.00	1	0.00		0.00		2.00	2.00	1	2.00	0.00	0.00	2.00	1	2.00	2.00	0.00	0.00	0.00		0.00			25565	1743	38.89	38.89	57.38	57.38	47.78	47.78	39.74	39.74	100.00	100.00
Ireland	IRL			NAT_TOTAL	20200710	2.00	1	1.00	1	0.00		2.00	1	1.00	1	0.00		0.00		2.00	2.00	1	2.00	0.00	0.00	2.00	1	2.00	2.00	0.00	0.00	0.00		0.00			25589	1744	38.89	38.89	57.38	57.38	47.78	47.78	39.74	39.74	100.00	100.00
Ireland	IRL			NAT_TOTAL	20200711	2.00	1	1.00	1	0.00		2.00	1	1.00	1	0.00		0.00		2.00	2.00	1	2.00	0.00	0.00	2.00	1	2.00	2.00	0.00	0.00	0.00		0.00			25611	1746	38.89	38.89	57.38	57.38	47.78	47.78	39.74	39.74	100.00	100.00
Ireland	IRL			NAT_TOTAL	20200712	2.00	1	1.00	1	0.00		2.00	1	1.00	1	0.00		0.00		2.00	2.00	1	2.00	0.00	0.00	2.00	1	2.00	2.00	0.00	0.00	0.00		0.00			25628	1746	38.89	38.89	57.38	57.38	47.78	47.78	39.74	39.74	100.00	100.00
Ireland	IRL			NAT_TOTAL	20200713	2.00	1	1.00	1	0.00		2.00	1	1.00	1	0.00		0.00		2.00	2.00	1	2.00	0.00	0.00	2.00	1	2.00	2.00	0.00	0.00	0.00		0.00			25638	1746	38.89	38.89	57.38	57.38	47.78	47.78	39.74	39.74	100.00	100.00
Ireland	IRL			NAT_TOTAL	20200714	2.00	1	1.00	1	0.00		2.00	1	1.00	1	0.00		0.00		2.00	2.00	1	2.00	0.00	0.00	2.00	1	2.00	2.00	0.00	0.00	0.00		0.00			25670	1746	38.89	38.89	57.38	57.38	47.78	47.78	39.74	39.74	100.00	100.00
Ireland	IRL			NAT_TOTAL	20200715	2.00	1	1.00	1	0.00		2.00	1	1.00	1	0.00		0.00		2.00	2.00	1	2.00	0.00	0.00	2.00	1	2.00	2.00	0.00	0.00	0.00		0.00			25683	1748	38.89	38.89	57.38	57.38	47.78	47.78	39.74	39.74	100.00	100.00
Ireland	IRL			NAT_TOTAL	20200716	2.00	1	1.00	1	0.00		2.00	1	1.00	1	0.00		0.00		2.00	2.00	1	2.00	0.00	0.00	2.00	1	2.00	2.00	0.00	0.00	2.00	1	0.00			25698	1749	38.89	38.89	57.38	57.38	51.11	51.11	43.59	43.59	100.00	100.00
Ireland	IRL			NAT_TOTAL	20200717	2.00	1	1.00	1	0.00		2.00	1	1.00	1	0.00		0.00		2.00	2.00	1	2.00	0.00	0.00	2.00	1	2.00	2.00	0.00	0.00	2.00	1	0.00			25730	1752	38.89	38.89	57.38	57.38	51.11	51.11	43.59	43.59	100.00	100.00
Ireland	IRL			NAT_TOTAL	20200718	2.00	1	1.00	1	0.00		2.00	1	1.00	1	0.00		0.00		2.00	2.00	1	2.00	0.00	0.00	2.00	1	2.00	2.00	0.00	0.00	2.00	1	0.00			25750	1753	38.89	38.89	57.38	57.38	51.11	51.11	43.59	43.59	100.00	100.00
Ireland	IRL			NAT_TOTAL	20200719	2.00	1	1.00	1	0.00		2.00	1	1.00	1	0.00		0.00		2.00	2.00	1	2.00	0.00	0.00	2.00	1	2.00	2.00	0.00	0.00	2.00	1	0.00			25760	1753	38.89	38.89	57.38	57.38	51.11	51.11	43.59	43.59	100.00	100.00
Ireland	IRL			NAT_TOTAL	20200720	2.00	1	1.00	1	0.00		2.00	1	1.00	1	0.00		0.00		2.00	2.00	1	2.00	0.00	0.00	2.00	1	2.00	2.00	0.00	0.00	2.00	1	0.00			25766	1753	38.89	38.89	57.38	57.38	51.11	51.11	43.59	43.59	100.00	100.00
Ireland	IRL			NAT_TOTAL	20200721	2.00	1	1.00	1	0.00		2.00	1	1.00	1	0.00		0.00		2.00	2.00	1	2.00	0.00	0.00	2.00	1	2.00	2.00	0.00	0.00	2.00	1	0.00			25802	1753	38.89	38.89	57.38	57.38	51.11	51.11	43.59	43.59	100.00	100.00
Ireland	IRL			NAT_TOTAL	20200722	2.00	1	1.00	1	0.00		2.00	1	1.00	1	0.00		0.00		2.00	2.00	1	2.00	0.00	0.00	2.00	1	2.00	2.00	0.00	0.00	2.00	1	0.00			25819	1754	38.89	38.89	57.38	57.38	51.11	51.11	43.59	43.59	100.00	100.00
Ireland	IRL			NAT_TOTAL	20200723	2.00	1	1.00	1	0.00		2.00	1	1.00	1	0.00		0.00		2.00	2.00	1	2.00	0.00	0.00	2.00	1	2.00	2.00	0.00	0.00	2.00	1	0.00			25826	1763	38.89	38.89	57.38	57.38	51.11	51.11	43.59	43.59	100.00	100.00
Ireland	IRL			NAT_TOTAL	20200724	2.00	1	1.00	1	0.00		2.00	1	1.00	1	0.00		0.00		2.00	2.00	1	2.00	0.00	0.00	2.00	1	2.00	2.00	0.00	0.00	2.00	1	0.00			25845	1763	38.89	38.89	57.38	57.38	51.11	51.11	43.59	43.59	100.00	100.00
Ireland	IRL			NAT_TOTAL	20200725	2.00	1	1.00	1	0.00		2.00	1	1.00	1	0.00		0.00		2.00	2.00	1	2.00	0.00	0.00	2.00	1	2.00	2.00	0.00	0.00	2.00	1	0.00			25869	1764	38.89	38.89	57.38	57.38	51.11	51.11	43.59	43.59	100.00	100.00
Ireland	IRL			NAT_TOTAL	20200726	2.00	1	1.00	1	0.00		2.00	1	1.00	1	0.00		0.00		2.00	2.00	1	2.00	0.00	0.00	2.00	1	2.00	2.00	0.00	0.00	2.00	1	0.00			25881	1764	38.89	38.89	57.38	57.38	51.11	51.11	43.59	43.59	100.00	100.00
Ireland	IRL			NAT_TOTAL	20200727	2.00	1	1.00	1	0.00		2.00	1	1.00	1	0.00		0.00		2.00	2.00	1	2.00	0.00	0.00	2.00	1	2.00	2.00	0.00	0.00	2.00	1	0.00			25892	1764	38.89	38.89	57.38	57.38	51.11	51.11	43.59	43.59	100.00	100.00
Ireland	IRL			NAT_TOTAL	20200728	2.00	1	1.00	1	0.00		2.00	1	1.00	1	0.00		0.00		2.00	2.00	1	2.00	0.00	0.00	2.00	1	2.00	2.00	0.00	0.00	2.00	1	0.00			25929	1764	38.89	38.89	57.38	57.38	51.11	51.11	43.59	43.59	100.00	100.00
Ireland	IRL			NAT_TOTAL	20200729	2.00	1	1.00	1	0.00		2.00	1	1.00	1	0.00		0.00		2.00	2.00	1	2.00	0.00	0.00	2.00	1	2.00	2.00	0.00	0.00	2.00	1	0.00			25942	1764	38.89	38.89	57.38	57.38	51.11	51.11	43.59	43.59	100.00	100.00
Ireland	IRL			NAT_TOTAL	20200730	2.00	1	1.00	1	0.00		2.00	1	1.00	1	0.00		0.00		2.00	2.00	1	2.00	0.00	0.00	2.00	1	2.00	2.00	0.00	0.00	2.00	1	0.00			26027	1763	38.89	38.89	57.38	57.38	51.11	51.11	43.59	43.59	100.00	100.00
Ireland	IRL			NAT_TOTAL	20200731	2.00	1	1.00	1	0.00		2.00	1	1.00	1	0.00		0.00		2.00	2.00	1	2.00	0.00	0.00	2.00	1	2.00	2.00	0.00	0.00	2.00	1	0.00			26065	1763	38.89	38.89	57.38	57.38	51.11	51.11	43.59	43.59	100.00	100.00
Ireland	IRL			NAT_TOTAL	20200801	2.00	1	1.00	1	0.00		2.00	1	1.00	1	0.00		0.00		2.00	2.00	1	2.00	0.00	0.00	2.00	1	2.00	2.00	0.00	0.00	2.00	1	0.00			26109	1763	38.89	38.89	57.38	57.38	51.11	51.11	43.59	43.59	100.00	100.00
Ireland	IRL			NAT_TOTAL	20200802	2.00	1	1.00	1	0.00		2.00	1	1.00	1	0.00		0.00		2.00	2.00	1	2.00	0.00	0.00	2.00	1	2.00	2.00	0.00	0.00	2.00	1	0.00			26162	1763	38.89	38.89	57.38	57.38	51.11	51.11	43.59	43.59	100.00	100.00
Ireland	IRL			NAT_TOTAL	20200803	2.00	1	1.00	1	0.00		2.00	1	1.00	1	0.00		0.00		2.00	2.00	1	2.00	0.00	0.00	2.00	1	2.00	2.00	0.00	0.00	2.00	1	0.00			26208	1763	38.89	38.89	57.38	57.38	51.11	51.11	43.59	43.59	100.00	100.00
Ireland	IRL			NAT_TOTAL	20200804	2.00	1	1.00	1	0.00		2.00	1	1.00	1	0.00		0.00		2.00	2.00	1	2.00	0.00	0.00	2.00	1	2.00	2.00	0.00	0.00	2.00	1	0.00			26253	1763	38.89	38.89	57.38	57.38	51.11	51.11	43.59	43.59	100.00	100.00
Ireland	IRL			NAT_TOTAL	20200805	2.00	1	1.00	1	0.00		2.00	1	1.00	1	0.00		0.00		2.00	2.00	1	2.00	0.00	0.00	2.00	1	2.00	2.00	0.00	0.00	2.00	1	0.00			26303	1763	38.89	38.89	57.38	57.38	51.11	51.11	43.59	43.59	100.00	100.00
Ireland	IRL			NAT_TOTAL	20200806	2.00	1	1.00	1	0.00		2.00	1	1.00	1	0.00		0.00		2.00	2.00	1	2.00	0.00	0.00	2.00	1	2.00	2.00	0.00	0.00	2.00	1	0.00			26372	1768	38.89	38.89	57.38	57.38	51.11	51.11	43.59	43.59	100.00	100.00
Ireland	IRL			NAT_TOTAL	20200807	2.00	1	1.00	1	0.00		2.00	1	1.00	1	0.00		0.00		2.00	2.00	1	2.00	0.00	0.00	2.00	1	2.00	2.00	0.00	0.00	2.00	1	0.00			26470	1772	38.89	38.89	57.38	57.38	51.11	51.11	43.59	43.59	100.00	100.00
Ireland	IRL			NAT_TOTAL	20200808	2.00	1	3.00	0	0.00		3.00	0	1.00	1	2.00	0	2.00	0	2.00	2.00	1	2.00	0.00	0.00	2.00	1	2.00	2.00	0.00	0.00	2.00	1	0.00			26644	1772	59.72	59.72	70.48	70.48	63.61	63.61	58.01	58.01	100.00	100.00
Ireland	IRL			NAT_TOTAL	20200809	2.00	1	3.00	0	0.00		3.00	0	1.00	1	2.00	0	2.00	0	2.00	2.00	1	2.00	0.00	0.00	2.00	1	2.00	2.00	0.00	0.00	2.00	1	0.00			26712	1772	59.72	59.72	70.48	70.48	63.61	63.61	58.01	58.01	100.00	100.00
Ireland	IRL			NAT_TOTAL	20200810	2.00	1	3.00	0	0.00		3.00	0	1.00	1	2.00	0	2.00	0	2.00	2.00	1	2.00	0.00	0.00	2.00	1	2.00	2.00	0.00	0.00	2.00	1	0.00			26768	1772	59.72	59.72	70.48	70.48	63.61	63.61	58.01	58.01	100.00	100.00
Ireland	IRL			NAT_TOTAL	20200811	2.00	1	3.00	0	0.00		3.00	0	1.00	1	2.00	0	2.00	0	2.00	2.00	1	2.00	0.00	0.00	2.00	1	2.00	2.00	0.00	0.00	2.00	1	0.00			26801	1773	59.72	59.72	70.48	70.48	63.61	63.61	58.01	58.01	100.00	100.00
Ireland	IRL			NAT_TOTAL	20200812	2.00	1	3.00	0	0.00		3.00	0	1.00	1	2.00	0	2.00	0	2.00	2.00	1	2.00	0.00	0.00	2.00	1	2.00	2.00	0.00	0.00	2.00	1	0.00			26838	1774	59.72	59.72	70.48	70.48	63.61	63.61	58.01	58.01	100.00	100.00
Ireland	IRL			NAT_TOTAL	20200813	2.00	1	3.00	0	0.00		3.00	0	1.00	1	2.00	0	2.00	0	2.00	2.00	1	2.00	0.00	0.00	2.00	1	2.00	2.00	0.00	0.00	2.00	1	0.00			26929	1774	59.72	59.72	70.48	70.48	63.61	63.61	58.01	58.01	100.00	100.00
Ireland	IRL			NAT_TOTAL	20200814	2.00	1	3.00	0	0.00		3.00	0	1.00	1	2.00	0	2.00	0	2.00	2.00	1	2.00	10649204.00	0.00	2.00	1	2.00	2.00	0.00	0.00	2.00	1	0.00			26995	1774	59.72	59.72	70.48	70.48	63.61	63.61	58.01	58.01	100.00	100.00
Ireland	IRL			NAT_TOTAL	20200815	2.00	1	3.00	0	0.00		3.00	0	1.00	1	2.00	0	2.00	0	2.00	2.00	1	2.00	0.00	0.00	2.00	1	2.00	2.00	0.00	0.00	2.00	1	0.00			27191	1774	59.72	59.72	70.48	70.48	63.61	63.61	58.01	58.01	100.00	100.00
Ireland	IRL			NAT_TOTAL	20200816	2.00	1	3.00	0	0.00		3.00	0	1.00	1	2.00	0	2.00	0	2.00	2.00	1	2.00	0.00	0.00	2.00	1	2.00	2.00	0.00	0.00	2.00	1	0.00			27257	1774	59.72	59.72	70.48	70.48	63.61	63.61	58.01	58.01	100.00	100.00
Ireland	IRL			NAT_TOTAL	20200817	2.00	1	3.00	0	0.00		3.00	0	1.00	1	2.00	0	2.00	0	2.00	2.00	1	2.00	0.00	0.00	2.00	1	2.00	2.00	0.00	0.00	2.00	1	0.00			27313	1774	59.72	59.72	70.48	70.48	63.61	63.61	58.01	58.01	100.00	100.00
Ireland	IRL			NAT_TOTAL	20200818	2.00	1	3.00	0	2.00	1	3.00	0	1.00	1	2.00	0	2.00	0	2.00	2.00	1	2.00	0.00	0.00	2.00	1	2.00	2.00	0.00	0.00	2.00	1	0.00			27499	1775	70.83	70.83	76.19	76.19	70.28	70.28	65.71	65.71	100.00	100.00
Ireland	IRL			NAT_TOTAL	20200819	2.00	1	3.00	0	2.00	1	3.00	0	1.00	1	2.00	0	2.00	0	2.00	2.00	1	2.00	0.00	0.00	2.00	1	2.00	2.00	0.00	0.00	2.00	1	0.00			27547	1775	70.83	70.83	76.19	76.19	70.28	70.28	65.71	65.71	100.00	100.00
Ireland	IRL			NAT_TOTAL	20200820	2.00	1	3.00	0	2.00	1	3.00	0	1.00	1	2.00	0	2.00	0	2.00	2.00	1	2.00	0.00	0.00	2.00	1	2.00	2.00	0.00	0.00	2.00	1	0.00			27676	1776	70.83	70.83	76.19	76.19	70.28	70.28	65.71	65.71	100.00	100.00
Ireland	IRL			NAT_TOTAL	20200821	2.00	1	3.00	0	2.00	1	3.00	0	1.00	1	2.00	0	2.00	0	2.00	2.00	1	2.00	0.00	0.00	2.00	1	2.00	2.00	0.00	0.00	2.00	1	0.00			27755	1776	70.83	70.83	76.19	76.19	70.28	70.28	65.71	65.71	100.00	100.00
Ireland	IRL			NAT_TOTAL	20200822	2.00	1	3.00	0	2.00	1	3.00	0	1.00	1	2.00	0	2.00	0	2.00	2.00	1	2.00	0.00	0.00	2.00	1	2.00	2.00	0.00	0.00	2.00	1	0.00			27908	1777	70.83	70.83	76.19	76.19	70.28	70.28	65.71	65.71	100.00	100.00
Ireland	IRL			NAT_TOTAL	20200823	2.00	1	3.00	0	2.00	1	3.00	0	1.00	1	2.00	0	2.00	0	2.00	2.00	1	2.00	0.00	0.00	2.00	1	2.00	2.00	0.00	0.00	2.00	1	0.00			27969	1777	70.83	70.83	76.19	76.19	70.28	70.28	65.71	65.71	100.00	100.00
Ireland	IRL			NAT_TOTAL	20200824	2.00	1	3.00	0	2.00	1	3.00	0	1.00	1	2.00	0	2.00	0	2.00	2.00	1	2.00	0.00	0.00	2.00	1	2.00	2.00	0.00	0.00	2.00	1	0.00			28116	1777	70.83	70.83	76.19	76.19	70.28	70.28	65.71	65.71	100.00	100.00
Ireland	IRL			NAT_TOTAL	20200825	2.00	1	3.00	0	2.00	1	3.00	0	1.00	1	2.00	0	2.00	0	2.00	2.00	1	2.00	0.00	0.00	2.00	1	2.00	2.00	0.00	0.00	2.00	1	0.00			28201	1777	70.83	70.83	76.19	76.19	70.28	70.28	65.71	65.71	100.00	100.00
Ireland	IRL			NAT_TOTAL	20200826	2.00	1	3.00	0	2.00	1	3.00	0	1.00	1	2.00	0	2.00	0	2.00	2.00	1	2.00	0.00	0.00	2.00	1	2.00	2.00	0.00	0.00	2.00	1	0.00			28363	1777	70.83	70.83	76.19	76.19	70.28	70.28	65.71	65.71	100.00	100.00
Ireland	IRL			NAT_TOTAL	20200827	2.00	1	3.00	0	2.00	1	3.00	0	1.00	1	2.00	0	2.00	0	2.00	2.00	1	2.00	0.00	0.00	2.00	1	2.00	2.00	0.00	0.00	2.00	1	0.00			28453	1777	70.83	70.83	76.19	76.19	70.28	70.28	65.71	65.71	100.00	100.00
Ireland	IRL			NAT_TOTAL	20200828	2.00	1	3.00	0	2.00	1	3.00	0	1.00	1	2.00	0	2.00	0	2.00	2.00	1	2.00	0.00	0.00	2.00	1	2.00	2.00	0.00	0.00	2.00	1	0.00			28578	1777	70.83	70.83	76.19	76.19	70.28	70.28	65.71	65.71	100.00	100.00
Ireland	IRL			NAT_TOTAL	20200829	2.00	1	3.00	0	2.00	1	3.00	0	1.00	1	2.00	0	2.00	0	2.00	2.00	1	2.00	0.00	0.00	2.00	1	2.00	2.00	0.00	0.00	2.00	1	0.00			28720	1777	70.83	70.83	76.19	76.19	70.28	70.28	65.71	65.71	100.00	100.00
Ireland	IRL			NAT_TOTAL	20200830	2.00	1	3.00	0	2.00	1	3.00	0	1.00	1	2.00	0	2.00	0	2.00	2.00	1	2.00	0.00	0.00	2.00	1	2.00	2.00	0.00	0.00	2.00	1	0.00			28760	1777	70.83	70.83	76.19	76.19	70.28	70.28	65.71	65.71	100.00	100.00
Ireland	IRL			NAT_TOTAL	20200831	2.00	1	3.00	0	2.00	1	3.00	0	1.00	1	2.00	0	2.00	0	2.00	2.00	1	2.00	0.00	0.00	2.00	1	2.00	2.00	0.00	0.00	2.00	1	0.00			28811	1777	70.83	70.83	76.19	76.19	70.28	70.28	65.71	65.71	100.00	100.00
Ireland	IRL			NAT_TOTAL	20200901	2.00	1	3.00	0	2.00	1	3.00	0	1.00	1	2.00	0	2.00	0	2.00	2.00	1	2.00	0.00	0.00	2.00	1	2.00	2.00	0.00	0.00	2.00	1	0.00			29025	1777	70.83	70.83	76.19	76.19	70.28	70.28	65.71	65.71	100.00	100.00
Ireland	IRL			NAT_TOTAL	20200902	2.00	1	3.00	0	2.00	1	3.00	0	1.00	1	2.00	0	2.00	0	2.00	2.00	1	2.00	0.00	0.00	2.00	1	2.00	2.00	0.00	0.00	2.00	1	0.00			29114	1777	70.83	70.83	76.19	76.19	70.28	70.28	65.71	65.71	100.00	100.00
Ireland	IRL			NAT_TOTAL	20200903	2.00	1	3.00	0	2.00	1	3.00	0	1.00	1	2.00	0	2.00	0	2.00	2.00	1	2.00	0.00	0.00	2.00	1	2.00	2.00	0.00	0.00	2.00	1	0.00			29206	1777	70.83	70.83	76.19	76.19	70.28	70.28	65.71	65.71	100.00	100.00
Ireland	IRL			NAT_TOTAL	20200904	2.00	1	3.00	0	2.00	1	3.00	0	1.00	1	2.00	0	2.00	0	2.00	2.00	1	2.00	0.00	0.00	2.00	1	2.00	2.00	0.00	0.00	2.00	1	0.00			29303	1777	70.83	70.83	76.19	76.19	70.28	70.28	65.71	65.71	100.00	100.00
Ireland	IRL			NAT_TOTAL	20200905	2.00	1	3.00	0	2.00	1	3.00	0	1.00	1	2.00	0	2.00	0	2.00	2.00	1	2.00	0.00	0.00	2.00	1	2.00	2.00	0.00	0.00	2.00	1	0.00			29534	1777	70.83	70.83	76.19	76.19	70.28	70.28	65.71	65.71	100.00	100.00
Ireland	IRL			NAT_TOTAL	20200906	2.00	1	3.00	0	2.00	1	3.00	0	1.00	1	2.00	0	2.00	0	2.00	2.00	1	2.00	0.00	0.00	2.00	1	2.00	2.00	0.00	0.00	2.00	1	0.00			29672	1777	70.83	70.83	76.19	76.19	70.28	70.28	65.71	65.71	100.00	100.00
Ireland	IRL			NAT_TOTAL	20200907	2.00	1	3.00	0	2.00	1	3.00	0	1.00	1	2.00	0	2.00	0	2.00	2.00	1	2.00	0.00	0.00	2.00	1	2.00	2.00	0.00	0.00	2.00	1	0.00			29774	1777	70.83	70.83	76.19	76.19	70.28	70.28	65.71	65.71	100.00	100.00
Ireland	IRL			NAT_TOTAL	20200908	2.00	1	3.00	0	2.00	1	3.00	0	1.00	1	2.00	0	2.00	0	2.00	2.00	1	2.00	0.00	0.00	2.00	1	2.00	2.00	0.00	0.00	2.00	1	0.00			30080	1778	70.83	70.83	76.19	76.19	70.28	70.28	65.71	65.71	100.00	100.00
Ireland	IRL			NAT_TOTAL	20200909	2.00	1	3.00	0	2.00	1	3.00	0	1.00	1	2.00	0	2.00	0	2.00	2.00	1	2.00	0.00	0.00	2.00	1	2.00	2.00	0.00	0.00	2.00	1	0.00			30164	1781	70.83	70.83	76.19	76.19	70.28	70.28	65.71	65.71	100.00	100.00
Ireland	IRL			NAT_TOTAL	20200910	2.00	1	3.00	0	2.00	1	3.00	0	1.00	1	2.00	0	2.00	0	2.00	2.00	1	2.00	0.00	0.00	2.00	1	2.00	2.00	0.00	0.00	2.00	1	0.00			30360	1781	70.83	70.83	76.19	76.19	70.28	70.28	65.71	65.71	100.00	100.00
Ireland	IRL			NAT_TOTAL	20200911	2.00	1	3.00	0	2.00	1	3.00	0	1.00	1	2.00	0	2.00	0	2.00	2.00	1	2.00	0.00	0.00	2.00	1	2.00	2.00	0.00	0.00	2.00	1	0.00			30571	1781	70.83	70.83	76.19	76.19	70.28	70.28	65.71	65.71	100.00	100.00
Ireland	IRL			NAT_TOTAL	20200912	2.00	1	3.00	0	2.00	1	3.00	0	1.00	1	2.00	0	2.00	0	2.00	2.00	1	2.00	0.00	0.00	2.00	1	2.00	2.00	0.00	0.00	2.00	1	0.00			30730	1783	70.83	70.83	76.19	76.19	70.28	70.28	65.71	65.71	100.00	100.00
Ireland	IRL			NAT_TOTAL	20200913	2.00	1	3.00	0	2.00	1	3.00	0	1.00	1	2.00	0	2.00	0	2.00	2.00	1	2.00	0.00	0.00	2.00	1	2.00	2.00	0.00	0.00	2.00	1	0.00			30985	1784	70.83	70.83	76.19	76.19	70.28	70.28	65.71	65.71	100.00	100.00
Ireland	IRL			NAT_TOTAL	20200914	2.00	1	3.00	0	2.00	1	3.00	0	1.00	1	2.00	0	2.00	0	2.00	2.00	1	2.00	0.00	0.00	2.00	1	2.00	2.00	0.00	0.00	2.00	1	0.00			31192	1784	70.83	70.83	76.19	76.19	70.28	70.28	65.71	65.71	100.00	100.00
Ireland	IRL			NAT_TOTAL	20200915	2.00	1	3.00	0	2.00	1	3.00	0	1.00	1	2.00	0	2.00	0	2.00	2.00	1	2.00	0.00	0.00	2.00	1	2.00	2.00	0.00	0.00	2.00	1	0.00			31549	1787	70.83	70.83	76.19	76.19	70.28	70.28	65.71	65.71	100.00	100.00
Ireland	IRL			NAT_TOTAL	20200916	2.00	1	3.00	0	2.00	1	3.00	0	1.00	1	2.00	0	2.00	0	2.00	2.00	1	2.00	0.00	0.00	2.00	1	2.00	2.00	0.00	0.00	2.00	1	0.00			31799	1788	70.83	70.83	76.19	76.19	70.28	70.28	65.71	65.71	100.00	100.00
Ireland	IRL			NAT_TOTAL	20200917	2.00	1	3.00	0	2.00	1	3.00	0	1.00	1	2.00	0	2.00	0	2.00	2.00	1	2.00	0.00	0.00	2.00	1	2.00	2.00	0.00	0.00	2.00	1	0.00			32023	1789	70.83	70.83	76.19	76.19	70.28	70.28	65.71	65.71	100.00	100.00
Ireland	IRL			NAT_TOTAL	20200918	2.00	1	3.00	0	2.00	1	2.00	0	1.00	1	1.00	1	1.00	1	2.00	2.00	1	2.00	0.00	0.00	2.00	1	2.00	2.00	0.00	0.00	2.00	1	0.00			32271	1792	63.43	63.43	76.19	76.19	65.83	65.83	60.58	60.58	100.00	100.00
Ireland	IRL			NAT_TOTAL	20200919	2.00	1	3.00	0	2.00	1	2.00	0	1.00	1	1.00	1	1.00	1	2.00	2.00	1	2.00	0.00	0.00	2.00	1	2.00	2.00	0.00	0.00	2.00	1	0.00			32538	1792	63.43	63.43	76.19	76.19	65.83	65.83	60.58	60.58	100.00	100.00
Ireland	IRL			NAT_TOTAL	20200920	2.00	1	3.00	0	2.00	1	2.00	0	1.00	1	1.00	1	1.00	1	2.00	2.00	1	2.00	0.00	0.00	2.00	1	2.00	2.00	0.00	0.00	2.00	1	0.00			32933	1792	63.43	63.43	76.19	76.19	65.83	65.83	60.58	60.58	100.00	100.00
Ireland	IRL			NAT_TOTAL	20200921	1.00	1	2.00	1	2.00	0	3.00	0	1.00	0	1.00	1	1.00	0	2.00	2.00	1	2.00	0.00	0.00	2.00	1	2.00	2.00	0.00	0.00	2.00	1	0.00			33121	1792	52.31	52.31	60.71	60.71	59.17	59.17	52.88	52.88	100.00	100.00
Ireland	IRL			NAT_TOTAL	20200922	1.00	1	2.00	1	2.00	0	3.00	0	1.00	0	1.00	1	1.00	0	2.00	2.00	1	2.00	0.00	0.00	2.00	1	2.00	2.00	0.00	0.00	2.00	1	0.00			33444	1792	52.31	52.31	60.71	60.71	59.17	59.17	52.88	52.88	100.00	100.00
Ireland	IRL			NAT_TOTAL	20200923	1.00	1	2.00	1	2.00	0	3.00	0	1.00	0	1.00	1	1.00	0	2.00	2.00	1	2.00	0.00	0.00	2.00	1	2.00	2.00	0.00	0.00	2.00	1	0.00			33675	1794	52.31	52.31	60.71	60.71	59.17	59.17	52.88	52.88	100.00	100.00
Ireland	IRL			NAT_TOTAL	20200924	1.00	1	2.00	1	2.00	0	3.00	0	1.00	0	1.00	1	1.00	0	2.00	2.00	1	2.00	0.00	0.00	2.00	1	2.00	2.00	0.00	0.00	2.00	1	0.00			33994	1797	52.31	52.31	60.71	60.71	59.17	59.17	52.88	52.88	100.00	100.00
Ireland	IRL			NAT_TOTAL	20200925	1.00	1	2.00	1	2.00	0	3.00	0	1.00	0	1.00	1	1.00	0	2.00	2.00	1	2.00	0.00	0.00	2.00	1	2.00	2.00	0.00	0.00	2.00	1	0.00			34315	1797	52.31	52.31	60.71	60.71	59.17	59.17	52.88	52.88	100.00	100.00
Ireland	IRL			NAT_TOTAL	20200926	1.00	1	2.00	1	2.00	0	3.00	0	1.00	0	1.00	1	1.00	0	2.00	2.00	1	2.00	0.00	0.00	2.00	1	2.00	2.00	0.00	0.00	2.00	1	0.00			34560	1802	52.31	52.31	60.71	60.71	59.17	59.17	52.88	52.88	100.00	100.00
Ireland	IRL			NAT_TOTAL	20200927	1.00	1	2.00	1	2.00	0	3.00	0	1.00	0	1.00	1	1.00	0	2.00	2.00	1	2.00	0.00	0.00	2.00	1	2.00	2.00	0.00	0.00	2.00	1	0.00			34990	1802	52.31	52.31	60.71	60.71	59.17	59.17	52.88	52.88	100.00	100.00
Ireland	IRL			NAT_TOTAL	20200928	1.00	1	2.00	1	2.00	0	3.00	0	1.00	0	1.00	1	1.00	0	2.00	2.00	1	2.00	0.00	0.00	2.00	1	2.00	2.00	0.00	0.00	2.00	1	0.00			35377	1802	52.31	52.31	60.71	60.71	59.17	59.17	52.88	52.88	100.00	100.00
Ireland	IRL			NAT_TOTAL	20200929	1.00	1	2.00	1	2.00	0	3.00	0	1.00	0	1.00	1	1.00	0	2.00	2.00	1	2.00	0.00	0.00	2.00	1	2.00	2.00	0.00	0.00	2.00	1	0.00			35740	1803	52.31	52.31	60.71	60.71	59.17	59.17	52.88	52.88	100.00	100.00
Ireland	IRL			NAT_TOTAL	20200930	1.00	1	2.00	1	2.00	0	3.00	0	1.00	0	1.00	1	1.00	0	2.00	2.00	1	2.00	0.00	0.00	2.00	1	2.00	2.00	0.00	0.00	2.00	1	0.00			36155	1804	52.31	52.31	60.71	60.71	59.17	59.17	52.88	52.88	100.00	100.00
Ireland	IRL			NAT_TOTAL	20201001	1.00	1	2.00	1	2.00	0	3.00	0	1.00	0	1.00	1	1.00	0	2.00	2.00	1	2.00	0.00	0.00	2.00	1	2.00	2.00	0.00	0.00	2.00	1	0.00			36597	1806	52.31	52.31	60.71	60.71	59.17	59.17	52.88	52.88	100.00	100.00
Ireland	IRL			NAT_TOTAL	20201002	1.00	1	2.00	1	2.00	0	3.00	0	1.00	0	1.00	1	1.00	0	2.00	2.00	1	2.00	0.00	0.00	2.00	1	2.00	2.00	0.00	0.00	2.00	1	0.00			37063	1801	52.31	52.31	60.71	60.71	59.17	59.17	52.88	52.88	100.00	100.00
Ireland	IRL			NAT_TOTAL	20201003	1.00	1	2.00	1	2.00	0	3.00	0	1.00	0	1.00	1	1.00	0	2.00	2.00	1	2.00	0.00	0.00	2.00	1	2.00	2.00	0.00	0.00	2.00	1	0.00			37668	1810	52.31	52.31	60.71	60.71	59.17	59.17	52.88	52.88	100.00	100.00
Ireland	IRL			NAT_TOTAL	20201004	1.00	1	2.00	1	2.00	0	3.00	0	1.00	0	1.00	1	1.00	0	2.00	2.00	1	2.00	0.00	0.00	2.00	1	2.00	2.00	0.00	0.00	2.00	1	0.00			38032	1810	52.31	52.31	60.71	60.71	59.17	59.17	52.88	52.88	100.00	100.00
Ireland	IRL			NAT_TOTAL	20201005	1.00	1	2.00	1	2.00	0	3.00	0	1.00	0	1.00	1	1.00	0	2.00	2.00	1	2.00	0.00	0.00	2.00	1	2.00	2.00	0.00	0.00	2.00	1	0.00			38549	1810	52.31	52.31	60.71	60.71	59.17	59.17	52.88	52.88	100.00	100.00
Ireland	IRL			NAT_TOTAL	20201006	1.00	1	2.00	1	2.00	0	3.00	0	1.00	0	1.00	1	1.00	0	2.00	2.00	1	2.00	0.00	0.00	2.00	1	2.00	2.00	0.00	0.00	2.00	1	0.00			38973	1811	52.31	52.31	60.71	60.71	59.17	59.17	52.88	52.88	100.00	100.00
Ireland	IRL			NAT_TOTAL	20201007	1.00	1	2.00	1	2.00	1	3.00	0	1.00	0	1.00	1	1.00	0	2.00	2.00	1	2.00	0.00	0.00	2.00	1	2.00	2.00	0.00	0.00	2.00	1	0.00			39584	1816	55.09	55.09	65.48	65.48	60.83	60.83	54.81	54.81	100.00	100.00
Ireland	IRL			NAT_TOTAL	20201008	1.00	1	2.00	1	2.00	1	3.00	0	1.00	0	1.00	1	1.00	0	2.00	2.00	1	2.00	0.00	0.00	2.00	1	2.00	2.00	0.00	0.00	2.00	1	0.00			40086	1817	55.09	55.09	65.48	65.48	60.83	60.83	54.81	54.81	100.00	100.00
Ireland	IRL			NAT_TOTAL	20201009	1.00	1	2.00	1	2.00	1	3.00	0	1.00	0	1.00	1	1.00	0	2.00	2.00	1	2.00	0.00	0.00	2.00	1	2.00	2.00	0.00	0.00	2.00	1	0.00			40703	1821	55.09	55.09	65.48	65.48	60.83	60.83	54.81	54.81	100.00	100.00
Ireland	IRL			NAT_TOTAL	20201010	1.00	1	2.00	1	2.00	1	3.00	0	1.00	0	1.00	1	1.00	0	2.00	2.00	1	2.00	0.00	0.00	2.00	1	2.00	2.00	0.00	0.00	2.00	1	0.00			41714	1824	55.09	55.09	65.48	65.48	60.83	60.83	54.81	54.81	100.00	100.00
Ireland	IRL			NAT_TOTAL	20201011	1.00	1	2.00	1	2.00	1	3.00	0	1.00	0	1.00	1	1.00	0	2.00	2.00	1	2.00	0.00	0.00	2.00	1	2.00	2.00	0.00	0.00	2.00	1	0.00			42528	1826	55.09	55.09	65.48	65.48	60.83	60.83	54.81	54.81	100.00	100.00
Ireland	IRL			NAT_TOTAL	20201012	1.00	1	2.00	1	2.00	1	3.00	0	1.00	0	1.00	1	1.00	0	2.00	2.00	1	2.00	0.00	0.00	2.00	1	2.00	2.00	0.00	0.00	2.00	1	0.00			43351	1827	55.09	55.09	65.48	65.48	60.83	60.83	54.81	54.81	100.00	100.00
Ireland	IRL			NAT_TOTAL	20201013	1.00	1	2.00	1	2.00	1	3.00	0	1.00	0	1.00	1	1.00	0	2.00	2.00	1	2.00	7755954934.00	0.00	2.00	1	2.00	2.00	2208439484.00	0.00	2.00	1	0.00			44159	1830	55.09	55.09	65.48	65.48	60.83	60.83	54.81	54.81	100.00	100.00
Ireland	IRL			NAT_TOTAL	20201014	1.00	1	2.00	1	2.00	1	3.00	0	1.00	0	1.00	1	1.00	0	2.00	2.00	1	2.00	0.00	0.00	2.00	1	2.00	2.00	0.00	0.00	2.00	1	0.00			45243	1835	55.09	55.09	65.48	65.48	60.83	60.83	54.81	54.81	100.00	100.00
Ireland	IRL			NAT_TOTAL	20201015	1.00	1	2.00	1	2.00	1	3.00	0	1.00	0	1.00	1	1.00	0	2.00	2.00	1	2.00	0.00	0.00	2.00	1	2.00	2.00	0.00	0.00	2.00	1	0.00			46429	1838	55.09	55.09	65.48	65.48	60.83	60.83	54.81	54.81	100.00	100.00
Ireland	IRL			NAT_TOTAL	20201016	1.00	1	2.00	1	2.00	1	3.00	0	1.00	0	1.00	1	1.00	0	2.00	2.00	1	2.00	921093810.00	0.00	2.00	1	2.00	2.00	0.00	0.00	2.00	1	0.00			47427	1841	55.09	55.09	65.48	65.48	60.83	60.83	54.81	54.81	100.00	100.00
Ireland	IRL			NAT_TOTAL	20201017	1.00	1	2.00	1	2.00	1	3.00	0	1.00	0	1.00	1	1.00	0	2.00	2.00	1	2.00	0.00	0.00	2.00	1	2.00	2.00	0.00	0.00	2.00	1	0.00			48678	1849	55.09	55.09	65.48	65.48	60.83	60.83	54.81	54.81	100.00	100.00
Ireland	IRL			NAT_TOTAL	20201018	1.00	1	2.00	1	2.00	1	3.00	0	1.00	0	1.00	1	1.00	0	2.00	2.00	1	2.00	0.00	0.00	2.00	1	2.00	2.00	0.00	0.00	2.00	1	0.00			49962	1852	55.09	55.09	65.48	65.48	60.83	60.83	54.81	54.81	100.00	100.00
Ireland	IRL			NAT_TOTAL	20201019	1.00	1	2.00	1	2.00	1	3.00	0	1.00	0	1.00	1	1.00	0	2.00	2.00	1	2.00	0.00	0.00	2.00	1	2.00	2.00	0.00	0.00	2.00	1	0.00			50993	1852	55.09	55.09	65.48	65.48	60.83	60.83	54.81	54.81	100.00	100.00
Ireland	IRL			NAT_TOTAL	20201020	1.00	1	2.00	1	2.00	1	3.00	0	1.00	0	1.00	1	1.00	0	2.00	2.00	1	2.00	0.00	0.00	2.00	1	2.00	2.00	0.00	0.00	2.00	1	0.00			52256	1865	55.09	55.09	65.48	65.48	60.83	60.83	54.81	54.81	100.00	100.00
Ireland	IRL			NAT_TOTAL	20201021	2.00	1	3.00	1	2.00	1	4.00	1	1.00	1	2.00	1	2.00	1	2.00	2.00	1	2.00	0.00	0.00	2.00	1	2.00	2.00	0.00	0.00	2.00	1	0.00			53422	1868	81.48	81.48	84.52	84.52	76.67	76.67	73.08	73.08	100.00	100.00
Ireland	IRL			NAT_TOTAL	20201022	2.00	1	3.00	1	2.00	1	4.00	1	1.00	1	2.00	1	2.00	1	2.00	2.00	1	2.00	0.00	0.00	2.00	1	2.00	2.00	0.00	0.00	2.00	1	0.00			54476	1871	81.48	81.48	84.52	84.52	76.67	76.67	73.08	73.08	100.00	100.00
Ireland	IRL			NAT_TOTAL	20201023	2.00	1	3.00	1	2.00	1	4.00	1	1.00	1	2.00	1	2.00	1	2.00	2.00	1	2.00	0.00	0.00	2.00	1	2.00	2.00	0.00	0.00	2.00	1	0.00			55261	1878	81.48	81.48	84.52	84.52	76.67	76.67	73.08	73.08	100.00	100.00
Ireland	IRL			NAT_TOTAL	20201024	2.00	1	3.00	1	2.00	1	4.00	1	1.00	1	2.00	1	2.00	1	2.00	2.00	1	2.00	0.00	0.00	2.00	1	2.00	2.00	0.00	0.00	2.00	1	0.00			56108	1882	81.48	81.48	84.52	84.52	76.67	76.67	73.08	73.08	100.00	100.00
Ireland	IRL			NAT_TOTAL	20201025	2.00	1	3.00	1	2.00	1	4.00	1	1.00	1	2.00	1	2.00	1	2.00	2.00	1	2.00	0.00	0.00	2.00	1	2.00	2.00	0.00	0.00	2.00	1	0.00			57128	1882	81.48	81.48	84.52	84.52	76.67	76.67	73.08	73.08	100.00	100.00
Ireland	IRL			NAT_TOTAL	20201026	2.00	1	3.00	1	2.00	1	4.00	1	1.00	1	2.00	1	2.00	1	2.00	2.00	1	2.00	0.00	0.00	2.00	1	2.00	2.00	0.00	0.00	2.00	1	0.00			58067	1885	81.48	81.48	84.52	84.52	76.67	76.67	73.08	73.08	100.00	100.00
Ireland	IRL			NAT_TOTAL	20201027	2.00	1	3.00	1	2.00	1	4.00	1	1.00	1	2.00	1	2.00	1	2.00	2.00	1	2.00	0.00	0.00	2.00	1	2.00	2.00	0.00	0.00	2.00	1	0.00			58767	1890	81.48	81.48	84.52	84.52	76.67	76.67	73.08	73.08	100.00	100.00
Ireland	IRL			NAT_TOTAL	20201028	2.00	1	3.00	1	2.00	1	4.00	1	1.00	1	2.00	1	2.00	1	2.00	2.00	1	2.00	0.00	0.00	2.00	1	2.00	2.00	0.00	0.00	2.00	1	0.00			59434	1896	81.48	81.48	84.52	84.52	76.67	76.67	73.08	73.08	100.00	100.00
Ireland	IRL			NAT_TOTAL	20201029	2.00	1	3.00	1	2.00	1	4.00	1	1.00	1	2.00	1	2.00	1	2.00	2.00	1	2.00	0.00	0.00	2.00	1	2.00	2.00	0.00	0.00	2.00	1	0.00			60297	1902	81.48	81.48	84.52	84.52	76.67	76.67	73.08	73.08	100.00	100.00
Ireland	IRL			NAT_TOTAL	20201030	2.00	1	3.00	1	2.00	1	4.00	1	1.00	1	2.00	1	2.00	1	2.00	2.00	1	2.00	0.00	0.00	2.00	1	2.00	2.00	0.00	0.00	2.00	1	0.00			61059	1908	81.48	81.48	84.52	84.52	76.67	76.67	73.08	73.08	100.00	100.00
Ireland	IRL			NAT_TOTAL	20201031	2.00	1	3.00	1	2.00	1	4.00	1	1.00	1	2.00	1	2.00	1	2.00	2.00	1	2.00	0.00	0.00	2.00	1	2.00	2.00	0.00	0.00	2.00	1	0.00			61456	1913	81.48	81.48	84.52	84.52	76.67	76.67	73.08	73.08	100.00	100.00
Ireland	IRL			NAT_TOTAL	20201101	2.00	1	3.00	1	2.00	1	4.00	1	1.00	1	2.00	1	2.00	1	2.00	2.00	1	2.00	0.00	0.00	2.00	1	2.00	2.00	0.00	0.00	2.00	1	0.00			62002	1915	81.48	81.48	84.52	84.52	76.67	76.67	73.08	73.08	100.00	100.00
Ireland	IRL			NAT_TOTAL	20201102	2.00	1	3.00	1	2.00	1	4.00	1	1.00	1	2.00	1	2.00	1	2.00	2.00	1	2.00	0.00	0.00	2.00	1	2.00	2.00	0.00	0.00	2.00	1	0.00			62750	1917	81.48	81.48	84.52	84.52	76.67	76.67	73.08	73.08	100.00	100.00
Ireland	IRL			NAT_TOTAL	20201103	2.00	1	3.00	1	2.00	1	4.00	1	1.00	1	2.00	1	2.00	1	2.00	2.00	1	2.00	0.00	0.00	2.00	1	2.00	2.00	0.00	0.00	2.00	1	0.00			63048	1922	81.48	81.48	84.52	84.52	76.67	76.67	73.08	73.08	100.00	100.00
Ireland	IRL			NAT_TOTAL	20201104	2.00	1	3.00	1	2.00	1	4.00	1	1.00	1	2.00	1	2.00	1	2.00	2.00	1	2.00	0.00	0.00	2.00	1	2.00	2.00	0.00	0.00	2.00	1	0.00			63483	1930	81.48	81.48	84.52	84.52	76.67	76.67	73.08	73.08	100.00	100.00
Ireland	IRL			NAT_TOTAL	20201105	2.00	1	3.00	1	2.00	1	4.00	1	1.00	1	2.00	1	2.00	1	2.00	2.00	1	2.00	0.00	0.00	2.00	1	2.00	2.00	0.00	0.00	2.00	1	0.00			64046	1933	81.48	81.48	84.52	84.52	76.67	76.67	73.08	73.08	100.00	100.00
Ireland	IRL			NAT_TOTAL	20201106	2.00	1	3.00	1	2.00	1	4.00	1	1.00	1	2.00	1	2.00	1	2.00	2.00	1	2.00	0.00	0.00	2.00	1	2.00	2.00	0.00	0.00	2.00	1	0.00			64538	1940	81.48	81.48	84.52	84.52	76.67	76.67	73.08	73.08	100.00	100.00
Ireland	IRL			NAT_TOTAL	20201107	2.00	1	3.00	1	2.00	1	4.00	1	1.00	1	2.00	1	2.00	1	2.00	2.00	1	2.00	0.00	0.00	2.00	1	2.00	2.00	0.00	0.00	2.00	1	0.00			64855	1945	81.48	81.48	84.52	84.52	76.67	76.67	73.08	73.08	100.00	100.00
Ireland	IRL			NAT_TOTAL	20201108	2.00	1	3.00	1	2.00	1	4.00	1	1.00	1	2.00	1	2.00	1	2.00	2.00	1	2.00	0.00	0.00	2.00	1	2.00	2.00	0.00	0.00	2.00	1	0.00			65394	1947	81.48	81.48	84.52	84.52	76.67	76.67	73.08	73.08	100.00	100.00
Ireland	IRL			NAT_TOTAL	20201109	2.00	1	3.00	1	2.00	1	4.00	1	1.00	1	2.00	1	2.00	1	2.00	2.00	1	2.00	12172008.10	0.00	2.00	1	2.00	2.00	0.00	0.00	2.00	1	0.00			65659	1948	81.48	81.48	84.52	84.52	76.67	76.67	73.08	73.08	100.00	100.00
Ireland	IRL			NAT_TOTAL	20201110	2.00	1	3.00	1	2.00	1	4.00	1	1.00	1	2.00	1	2.00	1	2.00	2.00	1	2.00		0.00	2.00	1	2.00	2.00	0.00	0.00	2.00	1	0.00			65889	1963	81.48	81.48	84.52	84.52	76.67	76.67	73.08	73.08	100.00	100.00
Ireland	IRL			NAT_TOTAL	20201111	2.00	1	3.00	1	2.00	1	4.00	1	1.00	1	2.00	1	2.00	1	2.00	2.00	1	2.00	0.00	0.00	2.00	1	2.00	2.00	0.00	0.00	2.00	1	0.00			66247	1965	81.48	81.48	84.52	84.52	76.67	76.67	73.08	73.08	100.00	100.00
Ireland	IRL			NAT_TOTAL	20201112	2.00	1	3.00	1	2.00	1	4.00	1	1.00	1	2.00	1	2.00	1	2.00	2.00	1	2.00	0.00	0.00	2.00	1	2.00	2.00	0.00	0.00	2.00	1	0.00			66632	1965	81.48	81.48	84.52	84.52	76.67	76.67	73.08	73.08	100.00	100.00
Ireland	IRL			NAT_TOTAL	20201113	2.00	1	3.00	1	2.00	1	4.00	1	1.00	1	2.00	1	2.00	1	2.00	2.00	1	2.00	567539.01	0.00	2.00	1	2.00	2.00	0.00	0.00	2.00	1	0.00			67099	1972	81.48	81.48	84.52	84.52	76.67	76.67	73.08	73.08	100.00	100.00
Ireland	IRL			NAT_TOTAL	20201114	2.00	1	3.00	1	2.00	1	4.00	1	1.00	1	2.00	1	2.00	1	2.00	2.00	1	2.00	0.00	0.00	2.00	1	2.00	2.00	0.00	0.00	2.00	1	0.00			67526	1978	81.48	81.48	84.52	84.52	76.67	76.67	73.08	73.08	100.00	100.00
Ireland	IRL			NAT_TOTAL	20201115	2.00	1	3.00	1	2.00	1	4.00	1	1.00	1	2.00	1	2.00	1	2.00	2.00	1	2.00	0.00	0.00	2.00	1	2.00	2.00	0.00	0.00	2.00	1	0.00			67903	1979	81.48	81.48	84.52	84.52	76.67	76.67	73.08	73.08	100.00	100.00
Ireland	IRL			NAT_TOTAL	20201116	2.00	1	3.00	1	2.00	1	4.00	1	1.00	1	2.00	1	2.00	1	2.00	2.00	1	2.00	0.00	0.00	2.00	1	2.00	2.00	0.00	0.00	2.00	1	0.00			68356	1984	81.48	81.48	84.52	84.52	76.67	76.67	73.08	73.08	100.00	100.00
Ireland	IRL			NAT_TOTAL	20201117	2.00	1	3.00	1	2.00	1	4.00	1	1.00	1	2.00	1	2.00	1	2.00	2.00	1	2.00	0.00	0.00	2.00	1	2.00	2.00	0.00	0.00	2.00	1	0.00			68686	1995	81.48	81.48	84.52	84.52	76.67	76.67	73.08	73.08	100.00	100.00
Ireland	IRL			NAT_TOTAL	20201118	2.00	1	3.00	1	2.00	1	4.00	1	1.00	1	2.00	1	2.00	1	2.00	2.00	1	2.00	0.00	0.00	2.00	1	2.00	2.00	0.00	0.00	2.00	1	0.00			69058	2006	81.48	81.48	84.52	84.52	76.67	76.67	73.08	73.08	100.00	100.00
Ireland	IRL			NAT_TOTAL	20201119	2.00	1	3.00	1	2.00	1	4.00	1	1.00	1	2.00	1	2.00	1	2.00	2.00	1	2.00	0.00	0.00	2.00	1	2.00	2.00	0.00	0.00	2.00	1	0.00			69473	2010	81.48	81.48	84.52	84.52	76.67	76.67	73.08	73.08	100.00	100.00
Ireland	IRL			NAT_TOTAL	20201120	2.00	1	3.00	1	2.00	1	4.00	1	1.00	1	2.00	1	2.00	1	2.00	2.00	1	2.00	0.00	0.00	2.00	1	2.00	2.00	0.00	0.00	2.00	1	0.00			69802	2018	81.48	81.48	84.52	84.52	76.67	76.67	73.08	73.08	100.00	100.00
Ireland	IRL			NAT_TOTAL	20201121	2.00	1	3.00	1	2.00	1	4.00	1	1.00	1	2.00	1	2.00	1	2.00	2.00	1	2.00	0.00	0.00	2.00	1	2.00	2.00	0.00	0.00	2.00	1	0.00			70143	2022	81.48	81.48	84.52	84.52	76.67	76.67	73.08	73.08	100.00	100.00
Ireland	IRL			NAT_TOTAL	20201122	2.00	1	3.00	1	2.00	1	4.00	1	1.00	1	2.00	1	2.00	1	2.00	2.00	1	2.00	0.00	0.00	2.00	1	2.00	2.00	0.00	0.00	2.00	1	0.00			70461	2023	81.48	81.48	84.52	84.52	76.67	76.67	73.08	73.08	100.00	100.00
Ireland	IRL			NAT_TOTAL	20201123	2.00	1	3.00	1	2.00	1	4.00	1	1.00	1	2.00	1	2.00	1	2.00	2.00	1	2.00	0.00	0.00	2.00	1	2.00	2.00	0.00	0.00	2.00	1	0.00			70711	2023	81.48	81.48	84.52	84.52	76.67	76.67	73.08	73.08	100.00	100.00
Ireland	IRL			NAT_TOTAL	20201124	2.00	1	3.00	1	2.00	1	4.00	1	1.00	1	2.00	1	2.00	1	2.00	2.00	1	1.00	0.00	0.00	2.00	1	2.00	2.00	0.00	0.00	2.00	1	0.00			70930	2028	81.48	81.48	84.52	84.52	73.33	73.33	73.08	73.08	75.00	75.00
Ireland	IRL			NAT_TOTAL	20201125	2.00	1	3.00	1	2.00	1	4.00	1	1.00	1	2.00	1	2.00	1	2.00	2.00	1	1.00	0.00	0.00	2.00	1	2.00	2.00	0.00	0.00	2.00	1	0.00			71187	2033	81.48	81.48	84.52	84.52	73.33	73.33	73.08	73.08	75.00	75.00
Ireland	IRL			NAT_TOTAL	20201126	2.00	1	3.00	1	2.00	1	4.00	1	1.00	1	2.00	1	2.00	1	2.00	2.00	1	1.00	0.00	0.00	2.00	1	2.00	2.00	0.00	0.00	2.00	1	0.00			71494	2036	81.48	81.48	84.52	84.52	73.33	73.33	73.08	73.08	75.00	75.00
Ireland	IRL			NAT_TOTAL	20201127	2.00	1	3.00	1	2.00	1	4.00	1	1.00	1	2.00	1	2.00	1	2.00	2.00	1	1.00	0.00	0.00	2.00	1	2.00	2.00	0.00	0.00	2.00	1	0.00			71699	2043	81.48	81.48	84.52	84.52	73.33	73.33	73.08	73.08	75.00	75.00
Ireland	IRL			NAT_TOTAL	20201128	2.00	1	3.00	1	2.00	1	4.00	1	1.00	1	2.00	1	2.00	1	2.00	2.00	1	1.00	0.00	0.00	2.00	1	2.00	2.00	0.00	0.00	2.00	1	0.00			71942	2050	81.48	81.48	84.52	84.52	73.33	73.33	73.08	73.08	75.00	75.00
Ireland	IRL			NAT_TOTAL	20201129	2.00	1	3.00	1	2.00	1	4.00	1	1.00	1	2.00	1	2.00	1	2.00	2.00	1	1.00	0.00	0.00	2.00	1	2.00	2.00	0.00	0.00	2.00	1	0.00			72241	2052	81.48	81.48	84.52	84.52	73.33	73.33	73.08	73.08	75.00	75.00
Ireland	IRL			NAT_TOTAL	20201130	2.00	1	3.00	1	2.00	1	4.00	1	1.00	1	2.00	1	2.00	1	2.00	2.00	1	1.00	0.00	0.00	2.00	1	2.00	2.00	0.00	0.00	2.00	1	0.00			72544	2053	81.48	81.48	84.52	84.52	73.33	73.33	73.08	73.08	75.00	75.00
Ireland	IRL			NAT_TOTAL	20201201	2.00	1	3.00	1	2.00	1	4.00	1	1.00	1	2.00	1	2.00	1	2.00	2.00	1	1.00	0.00	0.00	2.00	1	2.00	2.00	0.00	0.00	2.00	1	0.00			72798	2069	81.48	81.48	84.52	84.52	73.33	73.33	73.08	73.08	75.00	75.00
Ireland	IRL			NAT_TOTAL	20201202	2.00	1	3.00	1	2.00	1	4.00	1	1.00	1	2.00	1	2.00	1	2.00	2.00	1	1.00	0.00	0.00	2.00	1	2.00	2.00	0.00	0.00	2.00	1	0.00			73066	2074	81.48	81.48	84.52	84.52	73.33	73.33	73.08	73.08	75.00	75.00
Ireland	IRL			NAT_TOTAL	20201203	2.00	1	3.00	1	2.00	1	4.00	1	1.00	1	2.00	1	2.00	1	2.00	2.00	1	1.00	0.00	0.00	2.00	1	2.00	2.00	0.00	0.00	2.00	1	0.00			73228	2080	81.48	81.48	84.52	84.52	73.33	73.33	73.08	73.08	75.00	75.00
Ireland	IRL			NAT_TOTAL	20201204	2.00	1	2.00	1	2.00	1	4.00	1	1.00	1	2.00	1	1.00	1	2.00	2.00	1	1.00	0.00	0.00	2.00	1	2.00	2.00	0.00	0.00	2.00	1	0.00			73491	2086	72.22	72.22	77.38	77.38	67.78	67.78	66.67	66.67	75.00	75.00
Ireland	IRL			NAT_TOTAL	20201205	2.00	1	2.00	1	2.00	1	4.00	1	1.00	1	2.00	1	1.00	1	2.00	2.00	1	1.00	0.00	0.00	2.00	1	2.00	2.00	0.00	0.00	2.00	1	0.00			73948	2099	72.22	72.22	77.38	77.38	67.78	67.78	66.67	66.67	75.00	75.00
Ireland	IRL			NAT_TOTAL	20201206	2.00	1	2.00	1	2.00	1	4.00	1	1.00	1	2.00	1	1.00	1	2.00	2.00	1	1.00	0.00	0.00	2.00	1	2.00	2.00	0.00	0.00	2.00	1	0.00			74246	2099	72.22	72.22	77.38	77.38	67.78	67.78	66.67	66.67	75.00	75.00
Ireland	IRL			NAT_TOTAL	20201207	2.00	1	2.00	1	2.00	1	4.00	1	1.00	1	2.00	1	1.00	1	2.00	2.00	1	1.00	0.00	0.00	2.00	1	2.00	2.00	0.00	0.00	2.00	1	0.00			74468	2099	72.22	72.22	77.38	77.38	67.78	67.78	66.67	66.67	75.00	75.00
Ireland	IRL			NAT_TOTAL	20201208	2.00	1	2.00	1	2.00	1	4.00	1	1.00	1	2.00	1	1.00	1	2.00	2.00	1	1.00	0.00	0.00	2.00	1	2.00	2.00	0.00	0.00	2.00	1	0.00			74682	2097	72.22	72.22	77.38	77.38	67.78	67.78	66.67	66.67	75.00	75.00
Ireland	IRL			NAT_TOTAL	20201209	2.00	1	2.00	1	2.00	1	4.00	1	1.00	1	2.00	1	1.00	1	2.00	2.00	1	1.00	0.00	0.00	2.00	1	2.00	2.00	0.00	0.00	2.00	1	0.00			74900	2102	72.22	72.22	77.38	77.38	67.78	67.78	66.67	66.67	75.00	75.00
Ireland	IRL			NAT_TOTAL	20201210	2.00	1	2.00	1	2.00	1	4.00	1	1.00	1	2.00	1	1.00	1	2.00	2.00	1	1.00	0.00	0.00	2.00	1	2.00	2.00	0.00	0.00	2.00	1	0.00			75203	2117	72.22	72.22	77.38	77.38	67.78	67.78	66.67	66.67	75.00	75.00
Ireland	IRL			NAT_TOTAL	20201211	2.00	1	2.00	1	2.00	1	4.00	1	1.00	1	2.00	1	1.00	1	2.00	2.00	1	1.00	0.00	0.00	2.00	1	2.00	2.00	0.00	0.00	2.00	1	0.00			75507	2120	72.22	72.22	77.38	77.38	67.78	67.78	66.67	66.67	75.00	75.00
Ireland	IRL			NAT_TOTAL	20201212	2.00	1	2.00	1	2.00	1	4.00	1	1.00	1	2.00	1	1.00	1	2.00	2.00	1	1.00	0.00	0.00	2.00	1	2.00	2.00	0.00	0.00	2.00	1	0.00			75756	2123	72.22	72.22	77.38	77.38	67.78	67.78	66.67	66.67	75.00	75.00
Ireland	IRL			NAT_TOTAL	20201213	2.00	1	2.00	1	2.00	1	4.00	1	1.00	1	2.00	1	1.00	1	2.00	2.00	1	1.00	0.00	0.00	2.00	1	2.00	2.00	0.00	0.00	2.00	1	0.00			76185	2124	72.22	72.22	77.38	77.38	67.78	67.78	66.67	66.67	75.00	75.00
Ireland	IRL			NAT_TOTAL	20201214	2.00	1	2.00	1	2.00	1	4.00	1	1.00	1	2.00	1	1.00	1	2.00	2.00	1	1.00	0.00	0.00	2.00	1	2.00	2.00	0.00	0.00	2.00	1	0.00			76449	2126	72.22	72.22	77.38	77.38	67.78	67.78	66.67	66.67	75.00	75.00
Ireland	IRL			NAT_TOTAL	20201215	2.00	1	2.00	1	2.00	1	4.00	1	1.00	1	2.00	1	1.00	1	2.00	2.00	1	1.00	0.00	0.00	2.00	1	2.00	2.00	0.00	0.00	2.00	1	0.00			76776	2134	72.22	72.22	77.38	77.38	67.78	67.78	66.67	66.67	75.00	75.00
Ireland	IRL			NAT_TOTAL	20201216	2.00	1	2.00	1	2.00	1	4.00	1	1.00	1	2.00	1	1.00	1	2.00	2.00	1	1.00	0.00	0.00	2.00	1	2.00	2.00	0.00	0.00	2.00	1	0.00			77197	2140	72.22	72.22	77.38	77.38	67.78	67.78	66.67	66.67	75.00	75.00
Ireland	IRL			NAT_TOTAL	20201217	2.00	1	2.00	1	2.00	1	4.00	1	1.00	1	2.00	1	1.00	1	2.00	2.00	1	1.00	0.00	0.00	2.00	1	2.00	2.00	0.00	0.00	2.00	1	0.00			77678	2143	72.22	72.22	77.38	77.38	67.78	67.78	66.67	66.67	75.00	75.00
Ireland	IRL			NAT_TOTAL	20201218	2.00	1	2.00	1	2.00	1	4.00	1	1.00	1	2.00	1	1.00	1	2.00	2.00	1	1.00	0.00	0.00	2.00	1	2.00	2.00	0.00	0.00	2.00	1	0.00			78254	2149	72.22	72.22	77.38	77.38	67.78	67.78	66.67	66.67	75.00	75.00
Ireland	IRL			NAT_TOTAL	20201219	2.00	1	2.00	1	2.00	1	4.00	1	1.00	1	2.00	1	1.00	1	2.00	2.00	1	1.00	0.00	0.00	2.00	1	2.00	2.00	0.00	0.00	2.00	1	0.00			78776	2154	72.22	72.22	77.38	77.38	67.78	67.78	66.67	66.67	75.00	75.00
Ireland	IRL			NAT_TOTAL	20201220	2.00	1	2.00	1	2.00	1	4.00	1	1.00	1	2.00	1	1.00	1	2.00	2.00	1	1.00	0.00	0.00	2.00	1	2.00	2.00	0.00	0.00	2.00	1	0.00			79542	2158	72.22	72.22	77.38	77.38	67.78	67.78	66.67	66.67	75.00	75.00
Ireland	IRL			NAT_TOTAL	20201221	2.00	1	2.00	1	2.00	1	4.00	1	1.00	1	2.00	1	1.00	1	2.00	2.00	1	1.00	0.00	0.00	2.00	1	2.00	2.00	0.00	0.00	2.00	1	0.00			80267	2158	72.22	72.22	77.38	77.38	67.78	67.78	66.67	66.67	75.00	75.00
Ireland	IRL			NAT_TOTAL	20201222	2.00	1	2.00	1	2.00	1	4.00	1	1.00	1	2.00	1	1.00	1	3.00	2.00	1	1.00	0.00	0.00	2.00	1	2.00	2.00	0.00	0.00	2.00	1	0.00			81228	2171	75.00	75.00	80.95	80.95	69.44	69.44	68.59	68.59	75.00	75.00
Ireland	IRL			NAT_TOTAL	20201223	2.00	1	2.00	1	2.00	1	4.00	1	1.00	1	2.00	1	1.00	1	3.00	2.00	1	1.00	0.00	0.00	2.00	1	2.00	2.00	0.00	0.00	2.00	1	0.00			82155	2184	75.00	75.00	80.95	80.95	69.44	69.44	68.59	68.59	75.00	75.00
Ireland	IRL			NAT_TOTAL	20201224	2.00	1	2.00	1	2.00	1	3.00	1	1.00	1	1.00	1	1.00	1	3.00	2.00	1	1.00	0.00	0.00	2.00	1	2.00	2.00	0.00	0.00	2.00	1	0.00			83073	2192	68.52	68.52	79.76	79.76	65.56	65.56	64.10	64.10	75.00	75.00
Ireland	IRL			NAT_TOTAL	20201225	2.00	1	2.00	1	2.00	1	3.00	1	1.00	1	1.00	1	1.00	1	3.00	2.00	1	1.00	0.00	0.00	2.00	1	2.00	2.00	0.00	0.00	2.00	1	0.00			84098	2194	68.52	68.52	79.76	79.76	65.56	65.56	64.10	64.10	75.00	75.00
Ireland	IRL			NAT_TOTAL	20201226	2.00	1	2.00	1	2.00	1	3.00	1	1.00	1	1.00	1	1.00	1	3.00	2.00	1	1.00	0.00	0.00	2.00	1	2.00	2.00	0.00	0.00	2.00	1	0.00			85394	2200	68.52	68.52	79.76	79.76	65.56	65.56	64.10	64.10	75.00	75.00
Ireland	IRL			NAT_TOTAL	20201227	2.00	1	3.00	1	2.00	1	4.00	1	1.00	1	1.00	1	2.00	1	3.00	2.00	1	1.00	0.00	0.00	2.00	1	2.00	2.00	0.00	0.00	2.00	1	0.00			86129	2204	80.56	80.56	88.10	88.10	72.78	72.78	72.44	72.44	75.00	75.00
Ireland	IRL			NAT_TOTAL	20201228	2.00	1	3.00	1	2.00	1	4.00	1	1.00	1	1.00	1	2.00	1	3.00	2.00	1	1.00	0.00	0.00	2.00	1	2.00	2.00	0.00	0.00	2.00	1	0.00			86894	2205	80.56	80.56	88.10	88.10	72.78	72.78	72.44	72.44	75.00	75.00
Ireland	IRL			NAT_TOTAL	20201229	2.00	1	3.00	1	2.00	1	4.00	1	1.00	1	1.00	1	2.00	1	3.00	2.00	1	1.00	0.00	0.00	2.00	1	2.00	2.00	0.00	0.00	2.00	1	0.00			88439	2213	80.56	80.56	88.10	88.10	72.78	72.78	72.44	72.44	75.00	75.00
Ireland	IRL			NAT_TOTAL	20201230	3.00	1	3.00	1	2.00	1	4.00	1	1.00	1	1.00	1	2.00	1	3.00	2.00	1	1.00	0.00	0.00	2.00	1	2.00	2.00	0.00	0.00	2.00	1	0.00			90157	2226	84.26	84.26	91.67	91.67	75.00	75.00	75.00	75.00	75.00	75.00
Ireland	IRL			NAT_TOTAL	20201231	3.00	1	3.00	1	2.00	1	4.00	1	1.00	1	1.00	1	2.00	1	3.00	2.00	1	2.00	0.00	0.00	2.00	1	2.00	2.00	0.00	0.00	2.00	1	0.00			91779	2237	84.26	84.26	91.67	91.67	78.33	78.33	75.00	75.00	100.00	100.00
Ireland	IRL			NAT_TOTAL	20210101	3.00	1	3.00	1	2.00	1	4.00	1	1.00	1	2.00	1	2.00	1	3.00	2.00	1	2.00	0.00	0.00	2.00	1	2.00	1.00	0.00	0.00	3.00	1	0.00			93532	2248	87.96	87.96	91.67	91.67	78.89	78.89	75.64	75.64	100.00	100.00
Ireland	IRL			NAT_TOTAL	20210102	3.00	1	3.00	1	2.00	1	4.00	1	1.00	1	2.00	1	2.00	1	3.00	2.00	1	2.00	0.00	0.00	2.00	1	2.00	1.00	0.00	0.00	3.00	1	0.00			96926	2252	87.96	87.96	91.67	91.67	78.89	78.89	75.64	75.64	100.00	100.00
Ireland	IRL			NAT_TOTAL	20210103	3.00	1	3.00	1	2.00	1	4.00	1	1.00	1	2.00	1	2.00	1	3.00	2.00	1	2.00	0.00	0.00	2.00	1	2.00	1.00	0.00	0.00	3.00	1	0.00			101887	2259	87.96	87.96	91.67	91.67	78.89	78.89	75.64	75.64	100.00	100.00
Ireland	IRL			NAT_TOTAL	20210104	3.00	1	3.00	1	2.00	1	4.00	1	1.00	1	2.00	1	2.00	1	3.00	2.00	1	2.00	0.00	0.00	2.00	1	2.00	1.00	0.00	0.00	3.00	1	1.00	1		107997	2265	87.96	87.96	91.67	91.67	80.22	80.22	77.18	77.18	100.00	100.00
Ireland	IRL			NAT_TOTAL	20210105	3.00	1	3.00	1	2.00	1	4.00	1	1.00	1	2.00	1	2.00	1	3.00	2.00	1	2.00	0.00	0.00	2.00	1	2.00	1.00	0.00	0.00	3.00	1	1.00	1		113322	2282	87.96	87.96	91.67	91.67	80.22	80.22	77.18	77.18	100.00	100.00
Ireland	IRL			NAT_TOTAL	20210106	3.00	1	3.00	1	2.00	1	4.00	1	1.00	1	2.00	1	2.00	1	3.00	2.00	1	2.00	0.00	0.00	2.00	1	2.00	1.00	0.00	0.00	3.00	1	1.00	1		121154	2299	87.96	87.96	91.67	91.67	80.22	80.22	77.18	77.18	100.00	100.00
Ireland	IRL			NAT_TOTAL	20210107	3.00	1	3.00	1	2.00	1	4.00	1	1.00	1	2.00	1	2.00	1	3.00	2.00	1	2.00	0.00	0.00	2.00	1	2.00	1.00	0.00	0.00	3.00	1	1.00	1		127657	2307	87.96	87.96	91.67	91.67	80.22	80.22	77.18	77.18	100.00	100.00
Ireland	IRL			NAT_TOTAL	20210108	3.00	1	3.00	1	2.00	1	4.00	1	1.00	1	2.00	1	2.00	1	3.00	2.00	1	2.00	0.00	0.00	2.00	1	2.00	1.00	0.00	0.00	3.00	1	1.00	1		135884	2327	87.96	87.96	91.67	91.67	80.22	80.22	77.18	77.18	100.00	100.00
Ireland	IRL			NAT_TOTAL	20210109	3.00	1	3.00	1	2.00	1	4.00	1	1.00	1	2.00	1	2.00	1	2.00	2.00	1	2.00	0.00	0.00	2.00	1	2.00	1.00	0.00	0.00	3.00	1	1.00	1		140727	2336	85.19	85.19	88.10	88.10	78.56	78.56	75.26	75.26	100.00	100.00
Ireland	IRL			NAT_TOTAL	20210110	3.00	1	3.00	1	2.00	1	4.00	1	1.00	1	2.00	1	2.00	1	2.00	2.00	1	2.00	0.00	0.00	2.00	1	2.00	1.00	0.00	0.00	3.00	1	1.00	1		147613	2344	85.19	85.19	88.10	88.10	78.56	78.56	75.26	75.26	100.00	100.00
Ireland	IRL			NAT_TOTAL	20210111	3.00	1	3.00	1	2.00	1	4.00	1	1.00	1	2.00	1	2.00	1	2.00	2.00	1	2.00	0.00	0.00	2.00	1	2.00	1.00	0.00	0.00	3.00	1	2.00	1		152539	2352	85.19	85.19	88.10	88.10	79.89	79.89	76.79	76.79	100.00	100.00
Ireland	IRL			NAT_TOTAL	20210112	3.00	1	3.00	1	2.00	1	4.00	1	1.00	1	2.00	1	2.00	1	2.00	2.00	1	2.00	0.00	0.00	2.00	1	2.00	1.00	0.00	0.00	3.00	1	2.00	1		155591	2397	85.19	85.19	88.10	88.10	79.89	79.89	76.79	76.79	100.00	100.00
Ireland	IRL			NAT_TOTAL	20210113	3.00	1	3.00	1	2.00	1	4.00	1	1.00	1	2.00	1	2.00	1	2.00	2.00	1	2.00	0.00	0.00	2.00	1	2.00	1.00	0.00	0.00	3.00	1	2.00	1		159144	2460	85.19	85.19	88.10	88.10	79.89	79.89	76.79	76.79	100.00	100.00
Ireland	IRL			NAT_TOTAL	20210114	3.00	1	3.00	1	2.00	1	4.00	1	1.00	1	2.00	1	2.00	1	2.00	2.00	1	2.00	0.00	0.00	2.00	1	2.00	1.00	0.00	0.00	3.00	1	2.00	1		163057	2488	85.19	85.19	88.10	88.10	79.89	79.89	76.79	76.79	100.00	100.00
Ireland	IRL			NAT_TOTAL	20210115	3.00	1	3.00	1	2.00	1	4.00	1	1.00	1	2.00	1	2.00	1	2.00	2.00	1	2.00	0.00	0.00	2.00	1	2.00	1.00	0.00	0.00	3.00	1	2.00	1		166548	2536	85.19	85.19	88.10	88.10	79.89	79.89	76.79	76.79	100.00	100.00
Ireland	IRL			NAT_TOTAL	20210116	3.00	1	3.00	1	2.00	1	4.00	1	1.00	1	2.00	1	2.00	1	2.00	2.00	1	2.00	0.00	0.00	2.00	1	2.00	1.00	0.00	0.00	3.00	1	2.00	1		169780	2595	85.19	85.19	88.10	88.10	79.89	79.89	76.79	76.79	100.00	100.00
Ireland	IRL			NAT_TOTAL	20210117	3.00	1	3.00	1	2.00	1	4.00	1	1.00	1	2.00	1	2.00	1	2.00	2.00	1	2.00	0.00	0.00	2.00	1	2.00	1.00	0.00	0.00	3.00	1	2.00	1		172726	2608	85.19	85.19	88.10	88.10	79.89	79.89	76.79	76.79	100.00	100.00
Ireland	IRL			NAT_TOTAL	20210118	3.00	1	3.00	1	2.00	1	4.00	1	1.00	1	2.00	1	2.00	1	2.00	2.00	1	2.00	0.00	0.00	2.00	1	2.00	1.00	0.00	0.00	3.00	1	2.00	1		174843	2616	85.19	85.19	88.10	88.10	79.89	79.89	76.79	76.79	100.00	100.00
Ireland	IRL			NAT_TOTAL	20210119	3.00	1	3.00	1	2.00	1	4.00	1	1.00	1	2.00	1	2.00	1	2.00	2.00	1	2.00	0.00	0.00	2.00	1	2.00	1.00	0.00	0.00	3.00	1	2.00	1		176839	2708	85.19	85.19	88.10	88.10	79.89	79.89	76.79	76.79	100.00	100.00
Ireland	IRL			NAT_TOTAL	20210120	3.00	1	3.00	1	2.00	1	4.00	1	1.00	1	2.00	1	2.00	1	2.00	2.00	1	2.00	0.00	0.00	2.00	1	2.00	1.00	0.00	0.00	3.00	1	2.00	1		179324	2768	85.19	85.19	88.10	88.10	79.89	79.89	76.79	76.79	100.00	100.00
Ireland	IRL			NAT_TOTAL	20210121	3.00	1	3.00	1	2.00	1	4.00	1	1.00	1	2.00	1	2.00	1	2.00	2.00	1	2.00	0.00	0.00	2.00	1	2.00	1.00	0.00	0.00	3.00	1	2.00	1		181922	2818	85.19	85.19	88.10	88.10	79.89	79.89	76.79	76.79	100.00	100.00
Ireland	IRL			NAT_TOTAL	20210122	3.00	1	3.00	1	2.00	1	4.00	1	1.00	1	2.00	1	2.00	1	2.00	2.00	1	2.00	0.00	0.00	2.00	1	2.00	1.00	0.00	0.00	3.00	1	2.00	1		184279	2870	85.19	85.19	88.10	88.10	79.89	79.89	76.79	76.79	100.00	100.00
Ireland	IRL			NAT_TOTAL	20210123	3.00	1	3.00	1	2.00	1	4.00	1	1.00	1	2.00	1	2.00	1	2.00	2.00	1	2.00	0.00	0.00	2.00	1	2.00	1.00	0.00	0.00	3.00	1	2.00	1		186184	2947	85.19	85.19	88.10	88.10	79.89	79.89	76.79	76.79	100.00	100.00
Ireland	IRL			NAT_TOTAL	20210124	3.00	1	3.00	1	2.00	1	4.00	1	1.00	1	2.00	1	2.00	1	2.00	2.00	1	2.00	0.00	0.00	2.00	1	2.00	1.00	0.00	0.00	3.00	1	2.00	1		187554	2970	85.19	85.19	88.10	88.10	79.89	79.89	76.79	76.79	100.00	100.00
Ireland	IRL			NAT_TOTAL	20210125	3.00	1	3.00	1	2.00	1	4.00	1	1.00	1	2.00	1	2.00	1	2.00	2.00	1	2.00	0.00	0.00	2.00	1	2.00	1.00	0.00	0.00	3.00	1	2.00	1		188923	2977	85.19	85.19	88.10	88.10	79.89	79.89	76.79	76.79	100.00	100.00
Ireland	IRL			NAT_TOTAL	20210126	3.00	1	3.00	1	2.00	1	4.00	1	1.00	1	2.00	1	2.00	1	3.00	2.00	1	2.00	0.00	0.00	2.00	1	2.00	1.00	0.00	0.00	3.00	1	2.00	1		189851	3066	87.96	87.96	91.67	91.67	81.56	81.56	78.72	78.72	100.00	100.00
Ireland	IRL			NAT_TOTAL	20210127	3.00	1	3.00	1	2.00	1	4.00	1	1.00	1	2.00	1	2.00	1	3.00	2.00	1	2.00	0.00	0.00	2.00	1	2.00	1.00	0.00	0.00	3.00	1	2.00	1		191182	3120	87.96	87.96	91.67	91.67	81.56	81.56	78.72	78.72	100.00	100.00
Ireland	IRL			NAT_TOTAL	20210128	3.00	1	3.00	1	2.00	1	4.00	1	1.00	1	2.00	1	2.00	1	3.00	2.00	1	2.00	0.00	0.00	2.00	1	2.00	1.00	0.00	0.00	3.00	1	2.00	1		193645	3167	87.96	87.96	91.67	91.67	81.56	81.56	78.72	78.72	100.00	100.00
Ireland	IRL			NAT_TOTAL	20210129	3.00	1	3.00	1	2.00	1	4.00	1	1.00	1	2.00	1	2.00	1	3.00	2.00	1	2.00	0.00	0.00	2.00	1	2.00	2.00	0.00	0.00	3.00	1	2.00	1		193892	3214	87.96	87.96	91.67	91.67	84.89	84.89	82.56	82.56	100.00	100.00
Ireland	IRL			NAT_TOTAL	20210130															3.00			2.00											2.00	1		195303	3292		87.96		91.67		84.89		82.56		100.00
Ireland	IRL			NAT_TOTAL	20210131																																196547	3307		87.96		91.67		84.89		82.56		100.00
Ireland	IRL			NAT_TOTAL	20210201																																			87.96		91.67		84.89		82.56		100.00
Iran	IRN			NAT_TOTAL	20200101	0.00		0.00		0.00		0.00		0.00		0.00		0.00		0.00	0.00		0.00	0.00	0.00	0.00		0.00	0.00	0.00	0.00	0.00		0.00					0.00	0.00	0.00	0.00	0.00	0.00	0.00	0.00	0.00	0.00
Iran	IRN			NAT_TOTAL	20200102	0.00		0.00		0.00		0.00		0.00		0.00		0.00		0.00	0.00		0.00	0.00	0.00	0.00		0.00	0.00	0.00	0.00	0.00		0.00					0.00	0.00	0.00	0.00	0.00	0.00	0.00	0.00	0.00	0.00
Iran	IRN			NAT_TOTAL	20200103	0.00		0.00		0.00		0.00		0.00		0.00		0.00		0.00	0.00		0.00	0.00	0.00	0.00		0.00	0.00	0.00	0.00	0.00		0.00					0.00	0.00	0.00	0.00	0.00	0.00	0.00	0.00	0.00	0.00
Iran	IRN			NAT_TOTAL	20200104	0.00		0.00		0.00		0.00		0.00		0.00		0.00		0.00	0.00		0.00	0.00	0.00	0.00		0.00	0.00	0.00	0.00	0.00		0.00					0.00	0.00	0.00	0.00	0.00	0.00	0.00	0.00	0.00	0.00
Iran	IRN			NAT_TOTAL	20200105	0.00		0.00		0.00		0.00		0.00		0.00		0.00		0.00	0.00		0.00	0.00	0.00	0.00		0.00	0.00	0.00	0.00	0.00		0.00					0.00	0.00	0.00	0.00	0.00	0.00	0.00	0.00	0.00	0.00
Iran	IRN			NAT_TOTAL	20200106	0.00		0.00		0.00		0.00		0.00		0.00		0.00		0.00	0.00		0.00	0.00	0.00	0.00		0.00	0.00	0.00	0.00	0.00		0.00					0.00	0.00	0.00	0.00	0.00	0.00	0.00	0.00	0.00	0.00
Iran	IRN			NAT_TOTAL	20200107	0.00		0.00		0.00		0.00		0.00		0.00		0.00		0.00	0.00		0.00	0.00	0.00	0.00		0.00	0.00	0.00	0.00	0.00		0.00					0.00	0.00	0.00	0.00	0.00	0.00	0.00	0.00	0.00	0.00
Iran	IRN			NAT_TOTAL	20200108	0.00		0.00		0.00		0.00		0.00		0.00		0.00		0.00	0.00		0.00	0.00	0.00	0.00		0.00	0.00	0.00	0.00	0.00		0.00					0.00	0.00	0.00	0.00	0.00	0.00	0.00	0.00	0.00	0.00
Iran	IRN			NAT_TOTAL	20200109	0.00		0.00		0.00		0.00		0.00		0.00		0.00		0.00	0.00		0.00	0.00	0.00	0.00		0.00	0.00	0.00	0.00	0.00		0.00					0.00	0.00	0.00	0.00	0.00	0.00	0.00	0.00	0.00	0.00
Iran	IRN			NAT_TOTAL	20200110	0.00		0.00		0.00		0.00		0.00		0.00		0.00		0.00	0.00		0.00	0.00	0.00	0.00		0.00	0.00	0.00	0.00	0.00		0.00					0.00	0.00	0.00	0.00	0.00	0.00	0.00	0.00	0.00	0.00
Iran	IRN			NAT_TOTAL	20200111	0.00		0.00		0.00		0.00		0.00		0.00		0.00		0.00	0.00		0.00	0.00	0.00	0.00		0.00	0.00	0.00	0.00	0.00		0.00					0.00	0.00	0.00	0.00	0.00	0.00	0.00	0.00	0.00	0.00
Iran	IRN			NAT_TOTAL	20200112	0.00		0.00		0.00		0.00		0.00		0.00		0.00		0.00	0.00		0.00	0.00	0.00	0.00		0.00	0.00	0.00	0.00	0.00		0.00					0.00	0.00	0.00	0.00	0.00	0.00	0.00	0.00	0.00	0.00
Iran	IRN			NAT_TOTAL	20200113	0.00		0.00		0.00		0.00		0.00		0.00		0.00		0.00	0.00		0.00	0.00	0.00	0.00		0.00	0.00	0.00	0.00	0.00		0.00					0.00	0.00	0.00	0.00	0.00	0.00	0.00	0.00	0.00	0.00
Iran	IRN			NAT_TOTAL	20200114	0.00		0.00		0.00		0.00		0.00		0.00		0.00		0.00	0.00		0.00	0.00	0.00	0.00		0.00	0.00	0.00	0.00	0.00		0.00					0.00	0.00	0.00	0.00	0.00	0.00	0.00	0.00	0.00	0.00
Iran	IRN			NAT_TOTAL	20200115	0.00		0.00		0.00		0.00		0.00		0.00		0.00		0.00	0.00		0.00	0.00	0.00	0.00		0.00	0.00	0.00	0.00	0.00		0.00					0.00	0.00	0.00	0.00	0.00	0.00	0.00	0.00	0.00	0.00
Iran	IRN			NAT_TOTAL	20200116	0.00		0.00		0.00		0.00		0.00		0.00		0.00		0.00	0.00		0.00	0.00	0.00	0.00		0.00	0.00	0.00	0.00	0.00		0.00					0.00	0.00	0.00	0.00	0.00	0.00	0.00	0.00	0.00	0.00
Iran	IRN			NAT_TOTAL	20200117	0.00		0.00		0.00		0.00		0.00		0.00		0.00		0.00	0.00		0.00	0.00	0.00	0.00		0.00	0.00	0.00	0.00	0.00		0.00					0.00	0.00	0.00	0.00	0.00	0.00	0.00	0.00	0.00	0.00
Iran	IRN			NAT_TOTAL	20200118	0.00		0.00		0.00		0.00		0.00		0.00		0.00		0.00	0.00		0.00	0.00	0.00	0.00		0.00	0.00	0.00	0.00	0.00		0.00					0.00	0.00	0.00	0.00	0.00	0.00	0.00	0.00	0.00	0.00
Iran	IRN			NAT_TOTAL	20200119	0.00		0.00		0.00		0.00		0.00		0.00		0.00		0.00	0.00		0.00	0.00	0.00	0.00		0.00	0.00	0.00	0.00	0.00		0.00					0.00	0.00	0.00	0.00	0.00	0.00	0.00	0.00	0.00	0.00
Iran	IRN			NAT_TOTAL	20200120	0.00		0.00		0.00		0.00		0.00		0.00		0.00		0.00	0.00		0.00	0.00	0.00	0.00		0.00	0.00	0.00	0.00	0.00		0.00					0.00	0.00	0.00	0.00	0.00	0.00	0.00	0.00	0.00	0.00
Iran	IRN			NAT_TOTAL	20200121	0.00		0.00		0.00		0.00		0.00		0.00		0.00		0.00	0.00		0.00	0.00	0.00	0.00		0.00	0.00	0.00	0.00	0.00		0.00					0.00	0.00	0.00	0.00	0.00	0.00	0.00	0.00	0.00	0.00
Iran	IRN			NAT_TOTAL	20200122	0.00		0.00		0.00		0.00		0.00		0.00		0.00		0.00	0.00		0.00	0.00	0.00	0.00		0.00	0.00	0.00	0.00	0.00		0.00			0	0	0.00	0.00	0.00	0.00	0.00	0.00	0.00	0.00	0.00	0.00
Iran	IRN			NAT_TOTAL	20200123	0.00		0.00		0.00		0.00		0.00		0.00		0.00		0.00	0.00		0.00	0.00	0.00	0.00		0.00	0.00	0.00	0.00	0.00		0.00			0	0	0.00	0.00	0.00	0.00	0.00	0.00	0.00	0.00	0.00	0.00
Iran	IRN			NAT_TOTAL	20200124	0.00		0.00		0.00		0.00		0.00		0.00		0.00		0.00	0.00		0.00	0.00	0.00	0.00		0.00	0.00	0.00	0.00	0.00		0.00			0	0	0.00	0.00	0.00	0.00	0.00	0.00	0.00	0.00	0.00	0.00
Iran	IRN			NAT_TOTAL	20200125	0.00		0.00		0.00		0.00		0.00		0.00		0.00		0.00	0.00		0.00	0.00	0.00	0.00		0.00	0.00	0.00	0.00	0.00		0.00			0	0	0.00	0.00	0.00	0.00	0.00	0.00	0.00	0.00	0.00	0.00
Iran	IRN			NAT_TOTAL	20200126	0.00		0.00		0.00		0.00		0.00		0.00		0.00		0.00	0.00		0.00	0.00	0.00	0.00		0.00	0.00	0.00	0.00	0.00		0.00			0	0	0.00	0.00	0.00	0.00	0.00	0.00	0.00	0.00	0.00	0.00
Iran	IRN			NAT_TOTAL	20200127	0.00		0.00		0.00		0.00		0.00		0.00		0.00		0.00	0.00		0.00	0.00	0.00	0.00		0.00	0.00	0.00	0.00	0.00		0.00			0	0	0.00	0.00	0.00	0.00	0.00	0.00	0.00	0.00	0.00	0.00
Iran	IRN			NAT_TOTAL	20200128	0.00		0.00		0.00		0.00		0.00		0.00		0.00		0.00	0.00		0.00	0.00	0.00	0.00		0.00	0.00	0.00	0.00	0.00		0.00			0	0	0.00	0.00	0.00	0.00	0.00	0.00	0.00	0.00	0.00	0.00
Iran	IRN			NAT_TOTAL	20200129	0.00		0.00		0.00		0.00		0.00		0.00		0.00		0.00	0.00		0.00	0.00	0.00	0.00		0.00	0.00	0.00	0.00	0.00		0.00			0	0	0.00	0.00	0.00	0.00	0.00	0.00	0.00	0.00	0.00	0.00
Iran	IRN			NAT_TOTAL	20200130	0.00		0.00		0.00		0.00		0.00		0.00		0.00		0.00	0.00		0.00	0.00	0.00	0.00		0.00	0.00	0.00	0.00	0.00		0.00			0	0	0.00	0.00	0.00	0.00	0.00	0.00	0.00	0.00	0.00	0.00
Iran	IRN			NAT_TOTAL	20200131	0.00		0.00		0.00		0.00		0.00		0.00		0.00		0.00	0.00		0.00	0.00	0.00	0.00		0.00	0.00	0.00	0.00	0.00		0.00			0	0	0.00	0.00	0.00	0.00	0.00	0.00	0.00	0.00	0.00	0.00
Iran	IRN			NAT_TOTAL	20200201	0.00		0.00		0.00		0.00		0.00		0.00		0.00		0.00	0.00		0.00	0.00	0.00	0.00		0.00	0.00	0.00	0.00	0.00		0.00			0	0	0.00	0.00	0.00	0.00	0.00	0.00	0.00	0.00	0.00	0.00
Iran	IRN			NAT_TOTAL	20200202	0.00		0.00		0.00		0.00		0.00		0.00		0.00		0.00	0.00		0.00	0.00	0.00	0.00		0.00	0.00	0.00	0.00	0.00		0.00			0	0	0.00	0.00	0.00	0.00	0.00	0.00	0.00	0.00	0.00	0.00
Iran	IRN			NAT_TOTAL	20200203	0.00		0.00		0.00		0.00		0.00		0.00		0.00		0.00	0.00		0.00	0.00	0.00	0.00		0.00	0.00	0.00	0.00	0.00		0.00			0	0	0.00	0.00	0.00	0.00	0.00	0.00	0.00	0.00	0.00	0.00
Iran	IRN			NAT_TOTAL	20200204	0.00		0.00		0.00		0.00		0.00		0.00		0.00		0.00	0.00		0.00	0.00	0.00	0.00		0.00	0.00	0.00	0.00	0.00		0.00			0	0	0.00	0.00	0.00	0.00	0.00	0.00	0.00	0.00	0.00	0.00
Iran	IRN			NAT_TOTAL	20200205	0.00		0.00		0.00		0.00		0.00		0.00		0.00		0.00	0.00		0.00	0.00	0.00	0.00		0.00	0.00	0.00	0.00	0.00		0.00			0	0	0.00	0.00	0.00	0.00	0.00	0.00	0.00	0.00	0.00	0.00
Iran	IRN			NAT_TOTAL	20200206	0.00		0.00		0.00		0.00		0.00		0.00		0.00		0.00	0.00		0.00	0.00	0.00	0.00		0.00	0.00	0.00	0.00	0.00		0.00			0	0	0.00	0.00	0.00	0.00	0.00	0.00	0.00	0.00	0.00	0.00
Iran	IRN			NAT_TOTAL	20200207	0.00		0.00		0.00		0.00		0.00		0.00		0.00		0.00	0.00		0.00	0.00	0.00	0.00		0.00	0.00	0.00	0.00	0.00		0.00			0	0	0.00	0.00	0.00	0.00	0.00	0.00	0.00	0.00	0.00	0.00
Iran	IRN			NAT_TOTAL	20200208	0.00		0.00		0.00		0.00		0.00		0.00		0.00		0.00	0.00		0.00	0.00	0.00	0.00		0.00	0.00	0.00	0.00	0.00		0.00			0	0	0.00	0.00	0.00	0.00	0.00	0.00	0.00	0.00	0.00	0.00
Iran	IRN			NAT_TOTAL	20200209	0.00		0.00		0.00		0.00		0.00		0.00		0.00		0.00	0.00		0.00	0.00	0.00	0.00		0.00	0.00	0.00	0.00	0.00		0.00			0	0	0.00	0.00	0.00	0.00	0.00	0.00	0.00	0.00	0.00	0.00
Iran	IRN			NAT_TOTAL	20200210	0.00		0.00		0.00		0.00		0.00		0.00		0.00		0.00	0.00		0.00	0.00	0.00	0.00		0.00	0.00	0.00	0.00	0.00		0.00			0	0	0.00	0.00	0.00	0.00	0.00	0.00	0.00	0.00	0.00	0.00
Iran	IRN			NAT_TOTAL	20200211	0.00		0.00		0.00		0.00		0.00		0.00		0.00		0.00	0.00		0.00	0.00	0.00	0.00		0.00	0.00	0.00	0.00	0.00		0.00			0	0	0.00	0.00	0.00	0.00	0.00	0.00	0.00	0.00	0.00	0.00
Iran	IRN			NAT_TOTAL	20200212	0.00		0.00		0.00		0.00		0.00		0.00		0.00		0.00	0.00		0.00	0.00	0.00	0.00		0.00	0.00	0.00	0.00	0.00		0.00			0	0	0.00	0.00	0.00	0.00	0.00	0.00	0.00	0.00	0.00	0.00
Iran	IRN			NAT_TOTAL	20200213	0.00		0.00		0.00		0.00		0.00		0.00		0.00		0.00	0.00		0.00	0.00	0.00	0.00		0.00	0.00	0.00	0.00	0.00		0.00			0	0	0.00	0.00	0.00	0.00	0.00	0.00	0.00	0.00	0.00	0.00
Iran	IRN			NAT_TOTAL	20200214	0.00		0.00		0.00		0.00		0.00		0.00		0.00		0.00	0.00		0.00	0.00	0.00	0.00		0.00	0.00	0.00	0.00	0.00		0.00			0	0	0.00	0.00	0.00	0.00	0.00	0.00	0.00	0.00	0.00	0.00
Iran	IRN			NAT_TOTAL	20200215	0.00		0.00		0.00		0.00		0.00		0.00		0.00		0.00	0.00		0.00	0.00	0.00	0.00		0.00	0.00	0.00	0.00	0.00		0.00			0	0	0.00	0.00	0.00	0.00	0.00	0.00	0.00	0.00	0.00	0.00
Iran	IRN			NAT_TOTAL	20200216	0.00		0.00		0.00		0.00		0.00		0.00		0.00		0.00	0.00		0.00	0.00	0.00	0.00		0.00	0.00	0.00	0.00	0.00		0.00			0	0	0.00	0.00	0.00	0.00	0.00	0.00	0.00	0.00	0.00	0.00
Iran	IRN			NAT_TOTAL	20200217	0.00		0.00		0.00		0.00		0.00		0.00		0.00		0.00	0.00		0.00	0.00	0.00	0.00		0.00	0.00	0.00	0.00	0.00		0.00			0	0	0.00	0.00	0.00	0.00	0.00	0.00	0.00	0.00	0.00	0.00
Iran	IRN			NAT_TOTAL	20200218	0.00		0.00		0.00		0.00		0.00		0.00		0.00		0.00	0.00		0.00	0.00	0.00	0.00		0.00	0.00	0.00	0.00	0.00		0.00			0	0	0.00	0.00	0.00	0.00	0.00	0.00	0.00	0.00	0.00	0.00
Iran	IRN			NAT_TOTAL	20200219	0.00		0.00		0.00		0.00		0.00		0.00		0.00		0.00	0.00		0.00	0.00	0.00	0.00		0.00	0.00	0.00	0.00	0.00		0.00			2	2	0.00	0.00	0.00	0.00	0.00	0.00	0.00	0.00	0.00	0.00
Iran	IRN			NAT_TOTAL	20200220	0.00		0.00		1.00	0	0.00		0.00		0.00		0.00		0.00	0.00		0.00	0.00	0.00	0.00		0.00	0.00	0.00	0.00	0.00		0.00			5	2	2.78	2.78	4.76	4.76	1.67	1.67	1.92	1.92	0.00	0.00
Iran	IRN			NAT_TOTAL	20200221	0.00		0.00		1.00	0	0.00		0.00		0.00		0.00		0.00	0.00		0.00	0.00	0.00	0.00		0.00	0.00	0.00	0.00	0.00		0.00			18	4	2.78	2.78	4.76	4.76	1.67	1.67	1.92	1.92	0.00	0.00
Iran	IRN			NAT_TOTAL	20200222	0.00		0.00		2.00	1	0.00		0.00		0.00		0.00		0.00	0.00		0.00	0.00	0.00	0.00		0.00	0.00	0.00	0.00	0.00		0.00			28	5	11.11	11.11	14.29	14.29	6.67	6.67	7.69	7.69	0.00	0.00
Iran	IRN			NAT_TOTAL	20200223	0.00		0.00		2.00	1	0.00		0.00		0.00		0.00		0.00	0.00		0.00	0.00	0.00	0.00		0.00	0.00	0.00	0.00	0.00		0.00			43	8	11.11	11.11	14.29	14.29	6.67	6.67	7.69	7.69	0.00	0.00
Iran	IRN			NAT_TOTAL	20200224	0.00		0.00		2.00	1	0.00		0.00		0.00		0.00		0.00	0.00		0.00	0.00	0.00	0.00		0.00	0.00	0.00	0.00	0.00		0.00			61	12	11.11	11.11	14.29	14.29	6.67	6.67	7.69	7.69	0.00	0.00
Iran	IRN			NAT_TOTAL	20200225	0.00		0.00		2.00	1	0.00		0.00		0.00		0.00		0.00	0.00		0.00	0.00	0.00	0.00		0.00	0.00	0.00	0.00	0.00		0.00			95	16	11.11	11.11	14.29	14.29	6.67	6.67	7.69	7.69	0.00	0.00
Iran	IRN			NAT_TOTAL	20200226	0.00		1.00	1	2.00	1	0.00		0.00		0.00		0.00		0.00	0.00		0.00	0.00	0.00	1.00	1	0.00	0.00	0.00	0.00	0.00		0.00			139	19	20.37	20.37	30.95	30.95	12.22	12.22	14.10	14.10	0.00	0.00
Iran	IRN			NAT_TOTAL	20200227	0.00		1.00	1	2.00	1	0.00		0.00		0.00		0.00		0.00	0.00		0.00	0.00	0.00	1.00	1	0.00	0.00	0.00	0.00	0.00		0.00			245	26	20.37	20.37	30.95	30.95	12.22	12.22	14.10	14.10	0.00	0.00
Iran	IRN			NAT_TOTAL	20200228	0.00		1.00	1	2.00	1	0.00		0.00		0.00		0.00		0.00	0.00		0.00	0.00	0.00	1.00	1	0.00	0.00	0.00	0.00	0.00		0.00			388	34	20.37	20.37	30.95	30.95	12.22	12.22	14.10	14.10	0.00	0.00
Iran	IRN			NAT_TOTAL	20200229	0.00		1.00	1	2.00	1	0.00		0.00		0.00		0.00		0.00	0.00		0.00	0.00	0.00	1.00	1	0.00	0.00	0.00	0.00	0.00		0.00			593	43	20.37	20.37	30.95	30.95	12.22	12.22	14.10	14.10	0.00	0.00
Iran	IRN			NAT_TOTAL	20200301	0.00		1.00	1	2.00	1	0.00		0.00		0.00		0.00		0.00	0.00		0.00	0.00	0.00	1.00	1	0.00	0.00	0.00	0.00	0.00		0.00			978	54	20.37	20.37	30.95	30.95	12.22	12.22	14.10	14.10	0.00	0.00
Iran	IRN			NAT_TOTAL	20200302	0.00		1.00	1	2.00	1	0.00		0.00		0.00		0.00		0.00	0.00		0.00	0.00	0.00	1.00	1	0.00	0.00	0.00	0.00	0.00		0.00			1501	66	20.37	20.37	30.95	30.95	12.22	12.22	14.10	14.10	0.00	0.00
Iran	IRN			NAT_TOTAL	20200303	0.00		1.00	1	2.00	1	0.00		0.00		0.00		0.00		0.00	0.00		0.00	0.00	0.00	1.00	1	0.00	0.00	0.00	0.00	0.00		0.00			2336	77	20.37	20.37	30.95	30.95	12.22	12.22	14.10	14.10	0.00	0.00
Iran	IRN			NAT_TOTAL	20200304	0.00		1.00	1	2.00	1	0.00		0.00		0.00		0.00		0.00	0.00		0.00	0.00	0.00	1.00	1	0.00	0.00	0.00	0.00	0.00		0.00			2922	92	20.37	20.37	30.95	30.95	12.22	12.22	14.10	14.10	0.00	0.00
Iran	IRN			NAT_TOTAL	20200305	3.00	1	1.00	1	2.00	1	0.00		0.00		0.00		2.00	1	0.00	0.00		0.00	0.00	0.00	1.00	1	0.00	0.00	0.00	0.00	0.00		0.00			3513	107	42.59	42.59	59.52	59.52	25.56	25.56	29.49	29.49	0.00	0.00
Iran	IRN			NAT_TOTAL	20200306	3.00	1	1.00	1	2.00	1	0.00		0.00		0.00		2.00	1	0.00	0.00		0.00	0.00	0.00	1.00	1	0.00	0.00	0.00	0.00	0.00		0.00			4747	124	42.59	42.59	59.52	59.52	25.56	25.56	29.49	29.49	0.00	0.00
Iran	IRN			NAT_TOTAL	20200307	3.00	1	1.00	1	2.00	1	0.00		0.00		0.00		2.00	1	0.00	0.00		0.00	0.00	0.00	1.00	1	0.00	0.00	0.00	0.00	0.00		0.00			5823	145	42.59	42.59	59.52	59.52	25.56	25.56	29.49	29.49	0.00	0.00
Iran	IRN			NAT_TOTAL	20200308	3.00	1	1.00	1	2.00	1	0.00		0.00		0.00		2.00	1	0.00	0.00		0.00	0.00	0.00	1.00	1	0.00	0.00	0.00	0.00	0.00		0.00			6566	194	42.59	42.59	59.52	59.52	25.56	25.56	29.49	29.49	0.00	0.00
Iran	IRN			NAT_TOTAL	20200309	3.00	1	1.00	1	2.00	1	0.00		0.00		0.00		2.00	1	0.00	0.00		0.00	0.00	0.00	1.00	1	0.00	0.00	0.00	0.00	0.00		0.00			7161	237	42.59	42.59	59.52	59.52	25.56	25.56	29.49	29.49	0.00	0.00
Iran	IRN			NAT_TOTAL	20200310	3.00	1	1.00	1	2.00	1	0.00		0.00		0.00		2.00	1	0.00	0.00		0.00	0.00	0.00	1.00	1	0.00	0.00	0.00	0.00	0.00		0.00			8042	291	42.59	42.59	59.52	59.52	25.56	25.56	29.49	29.49	0.00	0.00
Iran	IRN			NAT_TOTAL	20200311	3.00	1	1.00	1	2.00	1	0.00		1.00	1	0.00		2.00	1	0.00	0.00		0.00	0.00	0.00	1.00	1	0.00	0.00	0.00	0.00	0.00		0.00			9000	354	48.15	48.15	69.05	69.05	28.89	28.89	33.33	33.33	0.00	0.00
Iran	IRN			NAT_TOTAL	20200312	3.00	1	1.00	1	2.00	1	0.00		1.00	1	0.00		2.00	1	0.00	0.00		0.00	0.00	0.00	1.00	1	0.00	0.00	0.00	0.00	0.00		0.00			10075	429	48.15	48.15	69.05	69.05	28.89	28.89	33.33	33.33	0.00	0.00
Iran	IRN			NAT_TOTAL	20200313	3.00	1	1.00	1	2.00	1	0.00		1.00	1	0.00		2.00	1	0.00	0.00		0.00	0.00	0.00	1.00	1	0.00	0.00	0.00	0.00	0.00		0.00			11364	514	48.15	48.15	69.05	69.05	28.89	28.89	33.33	33.33	0.00	0.00
Iran	IRN			NAT_TOTAL	20200314	3.00	1	1.00	1	2.00	1	0.00		1.00	1	0.00		2.00	1	0.00	0.00		0.00	0.00	0.00	1.00	1	0.00	0.00	0.00	0.00	0.00		0.00			12729	611	48.15	48.15	69.05	69.05	28.89	28.89	33.33	33.33	0.00	0.00
Iran	IRN			NAT_TOTAL	20200315	3.00	1	1.00	1	2.00	1	0.00		1.00	1	0.00		2.00	1	0.00	0.00		2.00	0.00	0.00	1.00	1	0.00	0.00	0.00	0.00	0.00		0.00			13938	724	48.15	48.15	69.05	69.05	35.56	35.56	33.33	33.33	50.00	50.00
Iran	IRN			NAT_TOTAL	20200316	3.00	1	1.00	1	2.00	1	0.00		1.00	1	0.00		2.00	1	0.00	0.00		2.00	0.00	0.00	1.00	1	0.00	0.00	0.00	0.00	0.00		0.00			14991	853	48.15	48.15	69.05	69.05	35.56	35.56	33.33	33.33	50.00	50.00
Iran	IRN			NAT_TOTAL	20200317	3.00	1	1.00	1	2.00	1	0.00		1.00	1	0.00		2.00	1	0.00	0.00		2.00	0.00	0.00	1.00	1	0.00	0.00	0.00	0.00	0.00		0.00			16169	988	48.15	48.15	69.05	69.05	35.56	35.56	33.33	33.33	50.00	50.00
Iran	IRN			NAT_TOTAL	20200318	3.00	1	1.00	1	2.00	1	0.00		1.00	1	0.00		2.00	1	0.00	0.00		2.00	0.00	0.00	1.00	1	0.00	0.00	0.00	0.00	0.00		0.00			17361	1135	48.15	48.15	69.05	69.05	35.56	35.56	33.33	33.33	50.00	50.00
Iran	IRN			NAT_TOTAL	20200319	3.00	1	1.00	1	2.00	1	0.00		1.00	1	1.00	1	2.00	1	0.00	0.00		2.00	0.00	0.00	1.00	1	0.00	0.00	0.00	0.00	0.00		0.00			18407	1284	51.85	51.85	69.05	69.05	37.78	37.78	35.90	35.90	50.00	50.00
Iran	IRN			NAT_TOTAL	20200320	3.00	1	1.00	1	2.00	1	0.00		1.00	1	1.00	1	2.00	1	0.00	0.00		2.00	0.00	0.00	1.00	1	0.00	0.00	0.00	0.00	0.00		0.00			19644	1433	51.85	51.85	69.05	69.05	37.78	37.78	35.90	35.90	50.00	50.00
Iran	IRN			NAT_TOTAL	20200321	3.00	1	1.00	1	2.00	1	0.00		1.00	1	1.00	1	2.00	1	0.00	0.00		2.00	0.00	0.00	1.00	1	0.00	0.00	0.00	0.00	0.00		0.00			20610	1556	51.85	51.85	69.05	69.05	37.78	37.78	35.90	35.90	50.00	50.00
Iran	IRN			NAT_TOTAL	20200322	3.00	1	3.00	0	2.00	1	0.00		1.00	1	1.00	1	2.00	1	0.00	0.00		2.00	0.00	0.00	1.00	1	0.00	0.00	0.00	0.00	0.00		0.00			21638	1685	57.41	57.41	72.62	72.62	41.11	41.11	39.74	39.74	50.00	50.00
Iran	IRN			NAT_TOTAL	20200323	3.00	1	3.00	0	2.00	1	0.00		1.00	1	1.00	1	2.00	1	0.00	0.00		2.00	0.00	0.00	1.00	1	0.00	0.00	0.00	0.00	0.00		0.00			23049	1812	57.41	57.41	72.62	72.62	41.11	41.11	39.74	39.74	50.00	50.00
Iran	IRN			NAT_TOTAL	20200324	3.00	1	3.00	0	2.00	1	0.00		1.00	1	1.00	1	2.00	1	0.00	0.00		2.00	0.00	0.00	1.00	1	0.00	0.00	0.00	0.00	0.00		0.00			24811	1934	57.41	57.41	72.62	72.62	41.11	41.11	39.74	39.74	50.00	50.00
Iran	IRN			NAT_TOTAL	20200325	3.00	1	3.00	0	2.00	1	0.00		1.00	1	1.00	1	2.00	1	0.00	0.00		2.00	0.00	0.00	1.00	1	0.00	0.00	0.00	0.00	0.00		0.00			27017	2077	57.41	57.41	72.62	72.62	41.11	41.11	39.74	39.74	50.00	50.00
Iran	IRN			NAT_TOTAL	20200326	3.00	1	3.00	0	2.00	1	0.00		1.00	1	1.00	1	2.00	1	0.00	0.00		2.00	0.00	0.00	1.00	1	0.00	0.00	0.00	0.00	0.00		0.00			29406	2234	57.41	57.41	72.62	72.62	41.11	41.11	39.74	39.74	50.00	50.00
Iran	IRN			NAT_TOTAL	20200327	3.00	1	3.00	0	2.00	1	0.00		1.00	1	1.00	1	2.00	1	0.00	0.00		2.00	0.00	0.00	1.00	1	0.00	0.00	0.00	0.00	0.00		0.00			32332	2378	57.41	57.41	72.62	72.62	41.11	41.11	39.74	39.74	50.00	50.00
Iran	IRN			NAT_TOTAL	20200328	3.00	1	3.00	0	2.00	1	0.00		1.00	1	1.00	1	2.00	1	0.00	0.00		2.00	23868898736.00	0.00	1.00	1	0.00	0.00	0.00	0.00	0.00		0.00			35408	2517	57.41	57.41	72.62	72.62	41.11	41.11	39.74	39.74	50.00	50.00
Iran	IRN			NAT_TOTAL	20200329	3.00	1	3.00	0	2.00	1	0.00		1.00	1	1.00	1	2.00	1	0.00	0.00		2.00	0.00	0.00	1.00	1	0.00	0.00	0.00	0.00	0.00		0.00			38309	2640	57.41	57.41	72.62	72.62	41.11	41.11	39.74	39.74	50.00	50.00
Iran	IRN			NAT_TOTAL	20200330	3.00	1	3.00	0	2.00	1	0.00		1.00	1	1.00	1	2.00	1	0.00	0.00		2.00	0.00	0.00	1.00	1	0.00	0.00	0.00	0.00	0.00		0.00			41495	2757	57.41	57.41	72.62	72.62	41.11	41.11	39.74	39.74	50.00	50.00
Iran	IRN			NAT_TOTAL	20200331	3.00	1	3.00	0	2.00	1	0.00		1.00	1	1.00	1	2.00	1	0.00	0.00		2.00	0.00	0.00	1.00	1	0.00	0.00	0.00	0.00	0.00		0.00			44605	2898	57.41	57.41	72.62	72.62	41.11	41.11	39.74	39.74	50.00	50.00
Iran	IRN			NAT_TOTAL	20200401	3.00	1	3.00	0	2.00	1	0.00		1.00	1	1.00	1	2.00	1	0.00	0.00		2.00	0.00	0.00	1.00	1	0.00	0.00	0.00	0.00	0.00		0.00			47593	3036	57.41	57.41	72.62	72.62	41.11	41.11	39.74	39.74	50.00	50.00
Iran	IRN			NAT_TOTAL	20200402	3.00	1	3.00	0	2.00	1	0.00		1.00	1	1.00	1	2.00	1	0.00	0.00		2.00	0.00	0.00	1.00	1	0.00	0.00	0.00	0.00	0.00		0.00			50468	3160	57.41	57.41	72.62	72.62	41.11	41.11	39.74	39.74	50.00	50.00
Iran	IRN			NAT_TOTAL	20200403	3.00	1	3.00	0	2.00	1	0.00		1.00	1	1.00	1	2.00	1	0.00	0.00		2.00	0.00	0.00	1.00	1	0.00	0.00	0.00	0.00	0.00		0.00			53183	3294	57.41	57.41	72.62	72.62	41.11	41.11	39.74	39.74	50.00	50.00
Iran	IRN			NAT_TOTAL	20200404	3.00	1	3.00	0	2.00	1	0.00		1.00	1	1.00	1	2.00	1	0.00	0.00		2.00	0.00	0.00	1.00	1	0.00	0.00	0.00	0.00	0.00		0.00			55743	3452	57.41	57.41	72.62	72.62	41.11	41.11	39.74	39.74	50.00	50.00
Iran	IRN			NAT_TOTAL	20200405	3.00	1	3.00	1	2.00	1	0.00		1.00	1	1.00	1	2.00	1	0.00	0.00		2.00	0.00	0.00	1.00	1	0.00	0.00	0.00	0.00	0.00		0.00			58226	3603	59.26	59.26	76.19	76.19	42.22	42.22	41.03	41.03	50.00	50.00
Iran	IRN			NAT_TOTAL	20200406	3.00	1	3.00	1	2.00	1	0.00		1.00	1	1.00	1	2.00	1	0.00	0.00		2.00	1100000000.00	0.00	1.00	1	0.00	0.00	0.00	0.00	0.00		0.00			60500	3739	59.26	59.26	76.19	76.19	42.22	42.22	41.03	41.03	50.00	50.00
Iran	IRN			NAT_TOTAL	20200407	3.00	1	3.00	1	2.00	1	0.00		1.00	1	1.00	1	2.00	1	0.00	1.00	0	2.00	0.00	0.00	1.00	1	0.00	0.00	0.00	0.00	0.00		0.00			62589	3872	59.26	59.26	76.19	76.19	43.89	43.89	41.03	41.03	62.50	62.50
Iran	IRN			NAT_TOTAL	20200408	3.00	1	3.00	1	2.00	1	0.00		1.00	1	1.00	1	2.00	1	0.00	1.00	0	2.00	0.00	0.00	1.00	1	0.00	0.00	0.00	0.00	0.00		0.00			64586	3993	59.26	59.26	76.19	76.19	43.89	43.89	41.03	41.03	62.50	62.50
Iran	IRN			NAT_TOTAL	20200409	3.00	1	3.00	1	2.00	1	0.00		1.00	1	1.00	1	2.00	1	0.00	1.00	0	2.00	0.00	0.00	1.00	1	0.00	0.00	0.00	0.00	0.00		0.00			66220	4110	59.26	59.26	76.19	76.19	43.89	43.89	41.03	41.03	62.50	62.50
Iran	IRN			NAT_TOTAL	20200410	3.00	1	3.00	1	2.00	1	0.00		1.00	1	1.00	1	2.00	1	0.00	1.00	0	2.00	0.00	0.00	1.00	1	0.00	0.00	0.00	0.00	0.00		0.00			68192	4232	59.26	59.26	76.19	76.19	43.89	43.89	41.03	41.03	62.50	62.50
Iran	IRN			NAT_TOTAL	20200411	3.00	1	2.00	0	2.00	1	0.00		1.00	1	1.00	1	2.00	0	0.00	1.00	0	2.00	0.00	0.00	1.00	1	0.00	0.00	0.00	0.00	0.00		0.00			70029	4357	50.93	50.93	64.29	64.29	38.89	38.89	35.26	35.26	62.50	62.50
Iran	IRN			NAT_TOTAL	20200412	3.00	1	2.00	0	2.00	1	0.00		1.00	1	1.00	1	2.00	0	0.00	1.00	0	2.00	0.00	0.00	1.00	1	0.00	0.00	0.00	0.00	0.00		0.00			71686	4474	50.93	50.93	64.29	64.29	38.89	38.89	35.26	35.26	62.50	62.50
Iran	IRN			NAT_TOTAL	20200413	3.00	1	2.00	0	2.00	1	0.00		1.00	1	1.00	1	2.00	0	0.00	1.00	0	2.00	0.00	0.00	1.00	1	0.00	0.00	0.00	0.00	0.00		0.00			73303	4585	50.93	50.93	64.29	64.29	38.89	38.89	35.26	35.26	62.50	62.50
Iran	IRN			NAT_TOTAL	20200414	3.00	1	2.00	0	2.00	1	0.00		1.00	1	1.00	1	2.00	0	0.00	1.00	0	2.00	0.00	0.00	1.00	1	0.00	0.00	0.00	0.00	0.00		0.00			74877	4683	50.93	50.93	64.29	64.29	38.89	38.89	35.26	35.26	62.50	62.50
Iran	IRN			NAT_TOTAL	20200415	3.00	1	2.00	0	2.00	1	0.00		1.00	1	1.00	1	2.00	0	0.00	1.00	0	2.00	0.00	0.00	1.00	1	0.00	0.00	0.00	0.00	0.00		0.00			76389	4777	50.93	50.93	64.29	64.29	38.89	38.89	35.26	35.26	62.50	62.50
Iran	IRN			NAT_TOTAL	20200416	3.00	1	2.00	0	2.00	1	0.00		1.00	1	1.00	1	2.00	0	0.00	1.00	0	2.00	0.00	0.00	1.00	1	0.00	0.00	0.00	0.00	0.00		0.00			77995	4869	50.93	50.93	64.29	64.29	38.89	38.89	35.26	35.26	62.50	62.50
Iran	IRN			NAT_TOTAL	20200417	3.00	1	2.00	0	2.00	1	0.00		1.00	1	1.00	1	2.00	0	0.00	1.00	0	2.00	0.00	0.00	1.00	1	0.00	0.00	0.00	0.00	0.00		0.00			79494	4958	50.93	50.93	64.29	64.29	38.89	38.89	35.26	35.26	62.50	62.50
Iran	IRN			NAT_TOTAL	20200418	3.00	1	2.00	0	2.00	1	0.00		1.00	1	1.00	1	2.00	0	0.00	1.00	0	2.00	0.00	0.00	1.00	1	0.00	0.00	0.00		0.00		0.00			80868	5031	50.93	50.93	64.29	64.29	38.89	38.89	35.26	35.26	62.50	62.50
Iran	IRN			NAT_TOTAL	20200419	3.00	1	2.00	0	2.00	1	1.00	1	1.00	1	1.00	1	2.00	0	0.00	1.00	0	2.00	0.00	0.00	1.00	1	0.00	0.00	0.00	0.00	0.00		0.00			82211	5118	53.70	53.70	64.29	64.29	40.56	40.56	37.18	37.18	62.50	62.50
Iran	IRN			NAT_TOTAL	20200420	3.00	1	2.00	0	2.00	1	1.00	1	1.00	1	1.00	1	2.00	0	0.00	1.00	0	2.00	0.00	0.00	1.00	1	0.00	0.00	0.00	0.00	0.00		0.00			83505	5209	53.70	53.70	64.29	64.29	40.56	40.56	37.18	37.18	62.50	62.50
Iran	IRN			NAT_TOTAL	20200421	3.00	1	2.00	0	2.00	1	1.00	1	1.00	1	1.00	1	2.00	0	0.00	1.00	0	2.00	0.00	0.00	1.00	1	0.00	0.00	0.00	0.00	0.00		0.00			84802	5297	53.70	53.70	64.29	64.29	40.56	40.56	37.18	37.18	62.50	62.50
Iran	IRN			NAT_TOTAL	20200422	3.00	1	2.00	0	2.00	1	1.00	1	1.00	1	1.00	1	2.00	0	0.00	1.00	0	2.00	0.00	0.00	1.00	1	0.00	0.00	0.00	0.00	0.00		0.00			85996	5391	53.70	53.70	64.29	64.29	40.56	40.56	37.18	37.18	62.50	62.50
Iran	IRN			NAT_TOTAL	20200423	3.00	1	2.00	0	2.00	1	1.00	1	1.00	1	1.00	1	2.00	0	0.00	1.00	0	2.00	0.00	0.00	1.00	1	0.00	0.00	0.00	0.00	0.00		0.00			87026	5481	53.70	53.70	64.29	64.29	40.56	40.56	37.18	37.18	62.50	62.50
Iran	IRN			NAT_TOTAL	20200424	3.00	1	2.00	0	2.00	1	1.00	1	1.00	1	1.00	1	2.00	0	0.00	1.00	0	2.00	0.00	0.00	1.00	1	0.00	0.00	0.00	0.00	0.00		0.00			88194	5574	53.70	53.70	64.29	64.29	40.56	40.56	37.18	37.18	62.50	62.50
Iran	IRN			NAT_TOTAL	20200425	3.00	1	2.00	0	2.00	1	1.00	1	1.00	1	1.00	1	2.00	0	0.00	1.00	0	2.00	0.00	0.00	1.00	1	0.00	0.00	0.00	0.00	0.00		0.00			89328	5650	53.70	53.70	64.29	64.29	40.56	40.56	37.18	37.18	62.50	62.50
Iran	IRN			NAT_TOTAL	20200426	3.00	1	2.00	0	2.00	1	1.00	1	1.00	1	1.00	1	2.00	0	0.00	1.00	0	2.00	0.00	0.00	1.00	1	0.00	0.00	0.00	0.00	0.00		0.00			90481	5710	53.70	53.70	64.29	64.29	40.56	40.56	37.18	37.18	62.50	62.50
Iran	IRN			NAT_TOTAL	20200427	3.00	1	2.00	0	2.00	1	1.00	1	1.00	1	1.00	1	2.00	0	0.00	1.00	0	2.00	0.00	0.00	1.00	1	0.00	0.00	0.00	0.00	0.00		0.00			91472	5806	53.70	53.70	64.29	64.29	40.56	40.56	37.18	37.18	62.50	62.50
Iran	IRN			NAT_TOTAL	20200428	3.00	1	2.00	0	2.00	1	1.00	1	1.00	1	1.00	1	2.00	0	0.00	1.00	0	2.00	0.00	0.00	1.00	1	0.00	0.00	0.00	0.00	0.00		0.00			92584	5877	53.70	53.70	64.29	64.29	40.56	40.56	37.18	37.18	62.50	62.50
Iran	IRN			NAT_TOTAL	20200429	3.00	1	2.00	0	2.00	1	1.00	1	1.00	1	1.00	1	2.00	0	0.00	1.00	0	2.00	0.00	0.00	1.00	1	0.00	0.00	0.00	0.00	0.00		0.00			93657	5957	53.70	53.70	64.29	64.29	40.56	40.56	37.18	37.18	62.50	62.50
Iran	IRN			NAT_TOTAL	20200430	3.00	1	2.00	0	2.00	1	1.00	1	1.00	1	1.00	1	2.00	0	0.00	1.00	0	2.00	0.00	0.00	1.00	1	0.00	0.00	0.00	0.00	0.00		0.00			94640	6028	53.70	53.70	64.29	64.29	40.56	40.56	37.18	37.18	62.50	62.50
Iran	IRN			NAT_TOTAL	20200501	3.00	1	2.00	0	2.00	1	1.00	1	1.00	1	1.00	1	2.00	0	0.00	1.00	0	2.00	0.00	0.00	1.00	1	0.00	0.00	0.00	0.00	0.00		0.00			95646	6091	53.70	53.70	64.29	64.29	40.56	40.56	37.18	37.18	62.50	62.50
Iran	IRN			NAT_TOTAL	20200502	3.00	1	2.00	0	2.00	1	1.00	1	1.00	1	1.00	1	2.00	0	0.00	1.00	0	2.00	0.00	0.00	1.00	1	0.00	0.00	0.00	0.00	0.00		0.00			96448	6156	53.70	53.70	64.29	64.29	40.56	40.56	37.18	37.18	62.50	62.50
Iran	IRN			NAT_TOTAL	20200503	3.00	1	2.00	0	2.00	1	1.00	1	1.00	1	1.00	1	2.00	0	0.00	1.00	0	2.00	0.00	0.00	1.00	1	0.00	0.00	0.00	0.00	0.00		0.00			97424	6203	53.70	53.70	64.29	64.29	40.56	40.56	37.18	37.18	62.50	62.50
Iran	IRN			NAT_TOTAL	20200504	3.00	1	2.00	0	2.00	1	1.00	1	1.00	1	1.00	1	2.00	0	0.00	1.00	0	2.00	0.00	0.00	1.00	1	0.00	0.00	0.00	0.00	0.00		0.00			98647	6277	53.70	53.70	64.29	64.29	40.56	40.56	37.18	37.18	62.50	62.50
Iran	IRN			NAT_TOTAL	20200505	3.00	1	2.00	0	2.00	1	1.00	1	1.00	1	1.00	1	2.00	0	0.00	1.00	0	2.00	0.00	0.00	1.00	1	0.00	0.00	0.00	0.00	0.00		0.00			99970	6340	53.70	53.70	64.29	64.29	40.56	40.56	37.18	37.18	62.50	62.50
Iran	IRN			NAT_TOTAL	20200506	3.00	1	2.00	0	2.00	1	1.00	1	1.00	1	1.00	1	2.00	0	0.00	1.00	0	2.00	0.00	0.00	1.00	1	0.00	0.00	0.00	0.00	0.00		0.00			101650	6418	53.70	53.70	64.29	64.29	40.56	40.56	37.18	37.18	62.50	62.50
Iran	IRN			NAT_TOTAL	20200507	3.00	1	2.00	0	2.00	1	1.00	1	1.00	1	1.00	1	2.00	0	0.00	1.00	0	2.00	0.00	0.00	1.00	1	0.00	0.00	0.00	0.00	0.00		0.00			103135	6486	53.70	53.70	64.29	64.29	40.56	40.56	37.18	37.18	62.50	62.50
Iran	IRN			NAT_TOTAL	20200508	3.00	1	2.00	0	2.00	1	1.00	1	1.00	1	1.00	1	2.00	0	0.00	1.00	0	2.00	0.00	0.00	1.00	1	0.00	0.00	0.00	0.00	0.00		0.00			104691	6541	53.70	53.70	64.29	64.29	40.56	40.56	37.18	37.18	62.50	62.50
Iran	IRN			NAT_TOTAL	20200509	3.00	1	2.00	0	2.00	0	1.00	1	1.00	1	1.00	1	2.00	0	0.00	1.00	0	2.00	0.00	0.00	1.00	1	0.00	0.00	0.00	0.00	0.00		0.00			106220	6589	50.93	50.93	59.52	59.52	38.89	38.89	35.26	35.26	62.50	62.50
Iran	IRN			NAT_TOTAL	20200510	3.00	1	2.00	0	2.00	0	1.00	1	1.00	1	1.00	1	2.00	0	0.00	1.00	0	2.00	0.00	0.00	1.00	1	0.00	0.00	0.00	0.00	0.00		0.00			107603	6640	50.93	50.93	59.52	59.52	38.89	38.89	35.26	35.26	62.50	62.50
Iran	IRN			NAT_TOTAL	20200511	3.00	1	2.00	0	2.00	0	1.00	1	1.00	1	1.00	1	2.00	0	0.00	1.00	0	2.00	0.00	0.00	1.00	1	0.00	0.00	0.00	0.00	0.00		0.00			109286	6685	50.93	50.93	59.52	59.52	38.89	38.89	35.26	35.26	62.50	62.50
Iran	IRN			NAT_TOTAL	20200512	3.00	1	2.00	0	2.00	0	1.00	1	1.00	1	1.00	1	2.00	0	0.00	1.00	0	2.00	0.00	0.00	1.00	1	0.00	0.00	0.00	0.00	0.00		0.00			110767	6733	50.93	50.93	59.52	59.52	38.89	38.89	35.26	35.26	62.50	62.50
Iran	IRN			NAT_TOTAL	20200513	3.00	1	2.00	0	2.00	0	1.00	1	1.00	1	1.00	1	2.00	0	0.00	1.00	0	2.00	0.00	0.00	1.00	1	0.00	0.00	0.00	0.00	0.00		0.00			112725	6783	50.93	50.93	59.52	59.52	38.89	38.89	35.26	35.26	62.50	62.50
Iran	IRN			NAT_TOTAL	20200514	3.00	1	2.00	0	2.00	0	1.00	1	1.00	1	1.00	1	2.00	0	0.00	1.00	0	2.00	0.00	0.00	1.00	1	0.00	0.00	0.00	0.00	0.00		0.00			114533	6854	50.93	50.93	59.52	59.52	38.89	38.89	35.26	35.26	62.50	62.50
Iran	IRN			NAT_TOTAL	20200515	3.00	1	2.00	0	2.00	0	1.00	1	1.00	1	1.00	1	2.00	0	0.00	1.00	0	2.00	0.00	0.00	1.00	1	0.00	0.00	0.00	0.00	0.00		0.00			116635	6902	50.93	50.93	59.52	59.52	38.89	38.89	35.26	35.26	62.50	62.50
Iran	IRN			NAT_TOTAL	20200516	2.00	0	2.00	0	2.00	0	1.00	1	1.00	1	1.00	1	2.00	0	0.00	1.00	0	2.00	0.00	0.00	1.00	1	0.00	0.00	0.00	0.00	0.00		0.00			118392	6937	45.37	45.37	52.38	52.38	35.56	35.56	31.41	31.41	62.50	62.50
Iran	IRN			NAT_TOTAL	20200517	2.00	0	2.00	0	2.00	0	1.00	1	1.00	1	1.00	1	2.00	0	0.00	1.00	0	2.00	0.00	0.00	1.00	1	2.00	2.00	0.00	0.00	0.00		0.00			120198	6988	45.37	45.37	52.38	52.38	46.67	46.67	44.23	44.23	62.50	62.50
Iran	IRN			NAT_TOTAL	20200518	2.00	0	2.00	0	2.00	0	1.00	1	1.00	1	1.00	1	2.00	0	0.00	1.00	0	2.00	0.00	0.00	1.00	1	2.00	2.00	0.00	0.00	0.00		0.00			122492	7057	45.37	45.37	52.38	52.38	46.67	46.67	44.23	44.23	62.50	62.50
Iran	IRN			NAT_TOTAL	20200519	2.00	0	2.00	0	2.00	0	1.00	1	1.00	1	1.00	1	2.00	0	0.00	1.00	0	2.00	0.00	0.00	1.00	1	2.00	2.00	0.00	0.00	0.00		0.00			124603	7119	45.37	45.37	52.38	52.38	46.67	46.67	44.23	44.23	62.50	62.50
Iran	IRN			NAT_TOTAL	20200520	2.00	0	2.00	0	2.00	0	1.00	1	1.00	1	1.00	1	2.00	0	0.00	1.00	0	2.00	0.00	0.00	1.00	1	2.00	2.00	0.00	0.00	0.00		0.00			126949	7183	45.37	45.37	52.38	52.38	46.67	46.67	44.23	44.23	62.50	62.50
Iran	IRN			NAT_TOTAL	20200521	2.00	0	2.00	0	2.00	0	1.00	1	1.00	1	1.00	1	2.00	0	0.00	1.00	0	2.00	0.00	0.00	1.00	1	2.00	2.00	0.00	0.00	0.00		0.00			129341	7249	45.37	45.37	52.38	52.38	46.67	46.67	44.23	44.23	62.50	62.50
Iran	IRN			NAT_TOTAL	20200522	2.00	0	2.00	0	2.00	0	1.00	1	1.00	1	1.00	1	2.00	0	0.00	1.00	0	2.00	0.00	0.00	1.00	1	2.00	2.00	0.00	0.00	0.00		0.00			131652	7300	45.37	45.37	52.38	52.38	46.67	46.67	44.23	44.23	62.50	62.50
Iran	IRN			NAT_TOTAL	20200523	2.00	0	2.00	0	2.00	0	1.00	1	1.00	1	1.00	1	2.00	0	0.00	1.00	0	2.00	0.00	0.00	1.00	1	2.00	2.00	0.00	0.00	0.00		0.00			133521	7359	45.37	45.37	52.38	52.38	46.67	46.67	44.23	44.23	62.50	62.50
Iran	IRN			NAT_TOTAL	20200524	2.00	0	2.00	1	2.00	0	1.00	1	1.00	1	1.00	1	2.00	0	0.00	1.00	0	2.00	0.00	0.00	1.00	1	2.00	2.00	0.00	0.00	0.00		0.00			135701	7417	47.22	47.22	55.95	55.95	47.78	47.78	45.51	45.51	62.50	62.50
Iran	IRN			NAT_TOTAL	20200525	2.00	0	2.00	1	2.00	0	1.00	1	1.00	1	1.00	1	2.00	0	0.00	1.00	0	2.00	0.00	0.00	1.00	1	2.00	2.00	0.00	0.00	0.00		0.00			137724	7451	47.22	47.22	55.95	55.95	47.78	47.78	45.51	45.51	62.50	62.50
Iran	IRN			NAT_TOTAL	20200526	2.00	0	2.00	1	2.00	0	0.00		1.00	1	1.00	1	2.00	0	0.00	1.00	0	2.00	0.00	0.00	1.00	1	2.00	2.00	0.00	0.00	0.00		0.00			139511	7508	44.44	44.44	55.95	55.95	46.11	46.11	43.59	43.59	62.50	62.50
Iran	IRN			NAT_TOTAL	20200527	2.00	0	2.00	1	2.00	0	0.00		1.00	1	1.00	1	2.00	0	0.00	1.00	0	2.00	0.00	0.00	1.00	1	2.00	2.00	0.00	0.00	0.00		0.00			141591	7564	44.44	44.44	55.95	55.95	46.11	46.11	43.59	43.59	62.50	62.50
Iran	IRN			NAT_TOTAL	20200528	2.00	0	2.00	1	2.00	0	0.00		1.00	1	1.00	1	2.00	0	0.00	1.00	0	2.00	0.00	0.00	1.00	1	2.00	2.00	0.00	0.00	0.00		0.00			143849	7627	44.44	44.44	55.95	55.95	46.11	46.11	43.59	43.59	62.50	62.50
Iran	IRN			NAT_TOTAL	20200529	2.00	0	2.00	1	2.00	0	0.00		1.00	1	1.00	1	2.00	0	0.00	1.00	0	2.00	0.00	0.00	1.00	1	2.00	2.00	0.00	0.00	0.00		0.00			146668	7677	44.44	44.44	55.95	55.95	46.11	46.11	43.59	43.59	62.50	62.50
Iran	IRN			NAT_TOTAL	20200530	2.00	0	2.00	1	2.00	0	0.00		1.00	1	1.00	1	2.00	0	0.00	1.00	0	2.00	0.00	0.00	1.00	1	2.00	2.00	0.00	0.00	0.00		0.00			148950	7734	44.44	44.44	55.95	55.95	46.11	46.11	43.59	43.59	62.50	62.50
Iran	IRN			NAT_TOTAL	20200531	2.00	0	2.00	1	2.00	0	0.00		1.00	1	1.00	1	2.00	0	0.00	1.00	0	2.00	0.00	0.00	1.00	1	2.00	2.00	0.00	0.00	0.00		0.00			151466	7797	44.44	44.44	55.95	55.95	46.11	46.11	43.59	43.59	62.50	62.50
Iran	IRN			NAT_TOTAL	20200601	2.00	0	2.00	1	2.00	0	0.00		1.00	1	1.00	1	2.00	0	0.00	1.00	0	2.00	0.00	0.00	1.00	1	2.00	2.00	0.00	0.00	0.00		0.00			154445	7878	44.44	44.44	55.95	55.95	46.11	46.11	43.59	43.59	62.50	62.50
Iran	IRN			NAT_TOTAL	20200602	2.00	0	2.00	1	2.00	0	0.00		1.00	1	1.00	1	2.00	0	0.00	1.00	0	2.00	0.00	0.00	1.00	1	2.00	2.00	0.00	0.00	0.00		0.00			157562	7942	44.44	44.44	55.95	55.95	46.11	46.11	43.59	43.59	62.50	62.50
Iran	IRN			NAT_TOTAL	20200603	2.00	0	2.00	1	2.00	0	0.00		1.00	1	1.00	1	2.00	0	0.00	1.00	0	2.00	0.00	0.00	1.00	1	2.00	2.00	0.00	0.00	0.00		0.00			160696	8012	44.44	44.44	55.95	55.95	46.11	46.11	43.59	43.59	62.50	62.50
Iran	IRN			NAT_TOTAL	20200604	2.00	0	2.00	1	2.00	0	0.00		1.00	1	1.00	1	2.00	0	0.00	1.00	0	2.00	0.00	0.00	1.00	1	2.00	2.00	0.00	0.00	0.00		0.00			164270	8071	44.44	44.44	55.95	55.95	46.11	46.11	43.59	43.59	62.50	62.50
Iran	IRN			NAT_TOTAL	20200605	2.00	0	2.00	1	2.00	0	0.00		1.00	1	1.00	1	2.00	0	0.00	1.00	0	2.00	0.00	0.00	1.00	1	2.00	2.00	0.00	0.00	0.00		0.00			167156	8134	44.44	44.44	55.95	55.95	46.11	46.11	43.59	43.59	62.50	62.50
Iran	IRN			NAT_TOTAL	20200606	2.00	0	2.00	1	2.00	0	0.00		1.00	1	1.00	1	2.00	0	0.00	1.00	0	2.00	0.00	0.00	1.00	1	2.00	2.00	0.00	0.00	0.00		0.00			169425	8209	44.44	44.44	55.95	55.95	46.11	46.11	43.59	43.59	62.50	62.50
Iran	IRN			NAT_TOTAL	20200607	2.00	0	2.00	1	2.00	0	0.00		1.00	1	1.00	1	2.00	0	0.00	1.00	0	2.00	0.00	0.00	1.00	1	2.00	2.00	0.00	0.00	0.00		0.00			171789	8281	44.44	44.44	55.95	55.95	46.11	46.11	43.59	43.59	62.50	62.50
Iran	IRN			NAT_TOTAL	20200608	2.00	0	2.00	1	2.00	0	0.00		1.00	1	1.00	1	2.00	0	0.00	1.00	0	2.00	0.00	0.00	1.00	1	2.00	2.00	0.00	0.00	0.00		0.00			173832	8351	44.44	44.44	55.95	55.95	46.11	46.11	43.59	43.59	62.50	62.50
Iran	IRN			NAT_TOTAL	20200609	2.00	0	2.00	1	2.00	0	0.00		1.00	1	1.00	1	2.00	0	0.00	1.00	0	2.00	0.00	0.00	1.00	1	2.00	2.00	0.00	0.00	0.00		0.00			175927	8425	44.44	44.44	55.95	55.95	46.11	46.11	43.59	43.59	62.50	62.50
Iran	IRN			NAT_TOTAL	20200610	2.00	0	2.00	1	2.00	0	0.00		1.00	1	1.00	1	2.00	0	0.00	1.00	0	2.00	0.00	0.00	1.00	1	2.00	2.00	0.00	0.00	0.00		0.00			177938	8506	44.44	44.44	55.95	55.95	46.11	46.11	43.59	43.59	62.50	62.50
Iran	IRN			NAT_TOTAL	20200611	2.00	0	2.00	1	2.00	0	0.00		1.00	1	1.00	1	2.00	0	0.00	1.00	0	2.00	0.00	0.00	1.00	1	2.00	2.00	0.00	0.00	0.00		0.00			180156	8584	44.44	44.44	55.95	55.95	46.11	46.11	43.59	43.59	62.50	62.50
Iran	IRN			NAT_TOTAL	20200612	2.00	0	2.00	1	2.00	0	0.00		1.00	1	1.00	1	2.00	0	0.00	1.00	0	2.00	0.00	0.00	1.00	1	2.00	2.00	0.00	0.00	0.00		0.00			182525	8659	44.44	44.44	55.95	55.95	46.11	46.11	43.59	43.59	62.50	62.50
Iran	IRN			NAT_TOTAL	20200613	2.00	0	2.00	1	2.00	0	0.00		1.00	1	1.00	1	2.00	0	0.00	1.00	0	2.00	0.00	0.00	1.00	1	2.00	2.00	0.00	0.00	0.00		0.00			184955	8730	44.44	44.44	55.95	55.95	46.11	46.11	43.59	43.59	62.50	62.50
Iran	IRN			NAT_TOTAL	20200614	2.00	0	2.00	1	2.00	0	0.00		1.00	1	1.00	1	2.00	0	0.00	1.00	0	2.00	0.00	0.00	1.00	1	2.00	2.00	0.00	0.00	0.00		0.00			187427	8837	44.44	44.44	55.95	55.95	46.11	46.11	43.59	43.59	62.50	62.50
Iran	IRN			NAT_TOTAL	20200615	2.00	0	2.00	1	2.00	0	0.00		1.00	1	1.00	1	2.00	0	0.00	1.00	0	2.00	0.00	0.00	1.00	1	2.00	2.00	0.00	0.00	0.00		0.00			189876	8950	44.44	44.44	55.95	55.95	46.11	46.11	43.59	43.59	62.50	62.50
Iran	IRN			NAT_TOTAL	20200616	2.00	0	2.00	1	2.00	0	0.00		1.00	1	1.00	1	2.00	0	0.00	1.00	0	2.00	0.00	0.00	1.00	1	2.00	2.00	0.00	0.00	0.00		0.00			192439	9065	44.44	44.44	55.95	55.95	46.11	46.11	43.59	43.59	62.50	62.50
Iran	IRN			NAT_TOTAL	20200617	2.00	0	2.00	1	2.00	0	0.00		1.00	1	1.00	1	2.00	0	0.00	1.00	0	2.00	0.00	0.00	1.00	1	2.00	2.00	0.00	0.00	0.00		0.00			195051	9185	44.44	44.44	55.95	55.95	46.11	46.11	43.59	43.59	62.50	62.50
Iran	IRN			NAT_TOTAL	20200618	2.00	0	2.00	1	2.00	0	0.00		1.00	1	1.00	1	2.00	0	0.00	1.00	0	2.00	0.00	0.00	1.00	1	2.00	2.00	0.00	0.00	0.00		0.00			197647	9272	44.44	44.44	55.95	55.95	46.11	46.11	43.59	43.59	62.50	62.50
Iran	IRN			NAT_TOTAL	20200619	2.00	0	2.00	1	2.00	0	0.00		1.00	1	1.00	1	2.00	0	0.00	1.00	0	2.00	0.00	0.00	1.00	1	2.00	2.00	0.00	0.00	0.00		0.00			200262	9392	44.44	44.44	55.95	55.95	46.11	46.11	43.59	43.59	62.50	62.50
Iran	IRN			NAT_TOTAL	20200620	2.00	0	2.00	1	2.00	0	0.00		1.00	1	1.00	1	2.00	0	0.00	1.00	0	2.00	0.00	0.00	1.00	1	2.00	2.00	0.00	0.00	0.00		0.00			202584	9507	44.44	44.44	55.95	55.95	46.11	46.11	43.59	43.59	62.50	62.50
Iran	IRN			NAT_TOTAL	20200621	2.00	0	2.00	1	1.00	1	0.00		1.00	1	1.00	1	2.00	0	0.00	1.00	0	2.00	0.00	0.00	1.00	1	2.00	2.00	0.00	0.00	0.00		0.00			204952	9623	41.67	41.67	55.95	55.95	44.44	44.44	41.67	41.67	62.50	62.50
Iran	IRN			NAT_TOTAL	20200622	2.00	0	2.00	1	1.00	1	0.00		1.00	1	1.00	1	2.00	0	0.00	1.00	0	2.00	0.00	0.00	1.00	1	2.00	2.00	0.00	0.00	0.00		0.00			207525	9742	41.67	41.67	55.95	55.95	44.44	44.44	41.67	41.67	62.50	62.50
Iran	IRN			NAT_TOTAL	20200623	2.00	0	2.00	1	1.00	1	0.00		1.00	1	1.00	1	2.00	0	0.00	1.00	0	2.00	0.00	0.00	1.00	1	2.00	2.00	0.00	0.00	0.00		0.00			209970	9863	41.67	41.67	55.95	55.95	44.44	44.44	41.67	41.67	62.50	62.50
Iran	IRN			NAT_TOTAL	20200624	2.00	0	2.00	1	1.00	1	0.00		1.00	1	1.00	1	2.00	0	0.00	1.00	0	2.00	0.00	0.00	1.00	1	2.00	2.00	0.00	0.00	0.00		0.00			212501	9996	41.67	41.67	55.95	55.95	44.44	44.44	41.67	41.67	62.50	62.50
Iran	IRN			NAT_TOTAL	20200625	2.00	0	2.00	1	1.00	1	0.00		1.00	1	1.00	1	2.00	0	0.00	1.00	0	2.00	0.00	0.00	1.00	1	2.00	2.00	0.00	0.00	0.00		0.00			215096	10130	41.67	41.67	55.95	55.95	44.44	44.44	41.67	41.67	62.50	62.50
Iran	IRN			NAT_TOTAL	20200626	2.00	0	2.00	1	1.00	1	0.00		1.00	1	1.00	1	2.00	0	0.00	1.00	0	2.00	0.00	0.00	1.00	1	2.00	2.00	0.00	0.00	0.00		0.00			217724	10239	41.67	41.67	55.95	55.95	44.44	44.44	41.67	41.67	62.50	62.50
Iran	IRN			NAT_TOTAL	20200627	2.00	0	2.00	1	1.00	1	0.00		1.00	1	1.00	1	2.00	0	0.00	1.00	0	2.00	0.00	0.00	1.00	1	2.00	2.00	0.00	0.00	0.00		0.00			220180	10364	41.67	41.67	55.95	55.95	44.44	44.44	41.67	41.67	62.50	62.50
Iran	IRN			NAT_TOTAL	20200628	2.00	0	2.00	1	1.00	1	0.00		1.00	1	1.00	1	2.00	0	0.00	1.00	0	2.00	0.00	0.00	1.00	1	2.00	2.00	0.00	0.00	0.00		0.00			222669	10508	41.67	41.67	55.95	55.95	44.44	44.44	41.67	41.67	62.50	62.50
Iran	IRN			NAT_TOTAL	20200629	2.00	0	2.00	1	1.00	1	0.00		1.00	1	1.00	1	2.00	0	0.00	1.00	0	2.00	0.00	0.00	1.00	1	2.00	2.00	0.00	0.00	0.00		0.00			225205	10670	41.67	41.67	55.95	55.95	44.44	44.44	41.67	41.67	62.50	62.50
Iran	IRN			NAT_TOTAL	20200630	2.00	0	2.00	1	1.00	1	0.00		1.00	1	1.00	1	2.00	0	0.00	1.00	0	2.00	0.00	0.00	1.00	1	2.00	2.00	0.00	0.00	0.00		0.00			227662	10817	41.67	41.67	55.95	55.95	44.44	44.44	41.67	41.67	62.50	62.50
Iran	IRN			NAT_TOTAL	20200701	2.00	0	2.00	1	1.00	1	0.00		1.00	1	1.00	1	2.00	0	0.00	1.00	0	2.00	0.00	0.00	1.00	1	2.00	2.00	0.00	0.00	0.00		0.00			230211	10958	41.67	41.67	55.95	55.95	44.44	44.44	41.67	41.67	62.50	62.50
Iran	IRN			NAT_TOTAL	20200702	2.00	0	2.00	1	1.00	1	0.00		1.00	1	1.00	1	2.00	0	0.00	1.00	0	2.00	0.00	0.00	1.00	1	2.00	2.00	0.00	0.00	0.00		0.00			232863	11106	41.67	41.67	55.95	55.95	44.44	44.44	41.67	41.67	62.50	62.50
Iran	IRN			NAT_TOTAL	20200703	2.00	0	2.00	1	1.00	1	0.00		1.00	1	1.00	1	2.00	0	0.00	1.00	0	2.00	0.00	0.00	1.00	1	2.00	2.00	0.00	0.00	0.00		0.00			235429	11260	41.67	41.67	55.95	55.95	44.44	44.44	41.67	41.67	62.50	62.50
Iran	IRN			NAT_TOTAL	20200704	2.00	0	2.00	1	1.00	1	0.00		1.00	1	1.00	1	2.00	0	0.00	1.00	0	2.00	0.00	0.00	1.00	1	2.00	2.00	0.00	0.00	0.00		0.00			237878	11408	41.67	41.67	55.95	55.95	44.44	44.44	41.67	41.67	62.50	62.50
Iran	IRN			NAT_TOTAL	20200705	2.00	0	2.00	1	1.00	1	0.00		1.00	1	1.00	1	2.00	0	0.00	1.00	0	2.00	0.00	0.00	1.00	1	2.00	2.00	0.00	0.00	2.00	1	0.00			240438	11571	41.67	41.67	55.95	55.95	47.78	47.78	45.51	45.51	62.50	62.50
Iran	IRN			NAT_TOTAL	20200706	2.00	0	2.00	1	1.00	1	0.00		1.00	1	1.00	1	2.00	0	0.00	1.00	0	2.00	0.00	0.00	1.00	1	2.00	2.00	0.00	0.00	2.00	1	0.00			243051	11731	41.67	41.67	55.95	55.95	47.78	47.78	45.51	45.51	62.50	62.50
Iran	IRN			NAT_TOTAL	20200707	2.00	0	2.00	1	1.00	1	0.00		1.00	1	1.00	1	2.00	0	0.00	1.00	0	2.00	0.00	0.00	1.00	1	2.00	2.00	0.00	0.00	2.00	1	0.00			245688	11931	41.67	41.67	55.95	55.95	47.78	47.78	45.51	45.51	62.50	62.50
Iran	IRN			NAT_TOTAL	20200708	2.00	0	2.00	1	1.00	1	0.00		1.00	1	1.00	1	2.00	0	0.00	1.00	0	2.00	0.00	0.00	1.00	1	2.00	2.00	0.00	0.00	2.00	1	0.00			248379	12084	41.67	41.67	55.95	55.95	47.78	47.78	45.51	45.51	62.50	62.50
Iran	IRN			NAT_TOTAL	20200709	2.00	0	2.00	1	1.00	1	0.00		1.00	1	1.00	1	2.00	0	0.00	1.00	0	2.00	0.00	0.00	1.00	1	2.00	2.00	0.00	0.00	2.00	1	0.00			250458	12305	41.67	41.67	55.95	55.95	47.78	47.78	45.51	45.51	62.50	62.50
Iran	IRN			NAT_TOTAL	20200710	2.00	0	2.00	1	1.00	1	0.00		1.00	1	1.00	1	2.00	0	0.00	1.00	0	2.00	0.00	0.00	1.00	1	2.00	2.00	0.00	0.00	2.00	1	0.00			252720	12447	41.67	41.67	55.95	55.95	47.78	47.78	45.51	45.51	62.50	62.50
Iran	IRN			NAT_TOTAL	20200711	2.00	0	2.00	0	1.00	1	2.00	0	1.00	1	1.00	1	2.00	0	3.00	1.00	0	2.00	0.00	0.00	1.00	1	2.00	2.00	0.00	0.00	2.00	1	0.00			255117	12635	52.31	52.31	63.10	63.10	54.17	54.17	52.88	52.88	62.50	62.50
Iran	IRN			NAT_TOTAL	20200712	2.00	0	2.00	0	1.00	1	2.00	0	1.00	1	1.00	1	2.00	0	3.00	1.00	0	2.00	0.00	0.00	1.00	1	2.00	2.00	0.00	0.00	2.00	1	0.00			257303	12829	52.31	52.31	63.10	63.10	54.17	54.17	52.88	52.88	62.50	62.50
Iran	IRN			NAT_TOTAL	20200713	3.00	0	2.00	0	2.00	0	2.00	0	1.00	1	1.00	1	2.00	0	3.00	1.00	0	2.00	0.00	0.00	1.00	1	2.00	2.00	0.00	0.00	2.00	1	0.00			259652	13032	58.80	58.80	66.67	66.67	58.06	58.06	57.37	57.37	62.50	62.50
Iran	IRN			NAT_TOTAL	20200714	3.00	0	2.00	0	2.00	0	2.00	0	1.00	1	1.00	1	2.00	0	3.00	1.00	0	2.00	0.00	0.00	1.00	1	2.00	2.00	0.00	0.00	2.00	1	0.00			262173	13211	58.80	58.80	66.67	66.67	58.06	58.06	57.37	57.37	62.50	62.50
Iran	IRN			NAT_TOTAL	20200715	3.00	0	2.00	0	2.00	0	2.00	0	1.00	1	1.00	1	2.00	0	3.00	1.00	0	2.00	0.00	0.00	1.00	1	2.00	2.00	0.00	0.00	2.00	1	0.00			264561	13410	58.80	58.80	66.67	66.67	58.06	58.06	57.37	57.37	62.50	62.50
Iran	IRN			NAT_TOTAL	20200716	3.00	0	2.00	0	2.00	0	2.00	0	1.00	1	1.00	1	2.00	0	3.00	1.00	0	2.00	0.00	0.00	1.00	1	2.00	2.00	0.00	0.00	2.00	1	0.00			267061	13608	58.80	58.80	66.67	66.67	58.06	58.06	57.37	57.37	62.50	62.50
Iran	IRN			NAT_TOTAL	20200717	3.00	0	2.00	0	2.00	0	2.00	0	1.00	1	1.00	1	2.00	0	3.00	1.00	0	2.00	0.00	0.00	1.00	1	2.00	2.00	0.00	0.00	2.00	1	0.00			269440	13791	58.80	58.80	66.67	66.67	58.06	58.06	57.37	57.37	62.50	62.50
Iran	IRN			NAT_TOTAL	20200718	3.00	0	2.00	0	2.00	0	2.00	0	1.00	1	1.00	1	2.00	0	3.00	1.00	0	2.00	0.00	0.00	1.00	1	2.00	2.00	0.00	0.00	2.00	1	0.00			271606	13979	58.80	58.80	66.67	66.67	58.06	58.06	57.37	57.37	62.50	62.50
Iran	IRN			NAT_TOTAL	20200719	3.00	0	2.00	0	2.00	0	2.00	0	1.00	1	1.00	1	2.00	0	3.00	1.00	0	2.00	0.00	0.00	1.00	1	2.00	2.00	0.00	0.00	2.00	1	0.00			273788	14188	58.80	58.80	66.67	66.67	58.06	58.06	57.37	57.37	62.50	62.50
Iran	IRN			NAT_TOTAL	20200720	3.00	0	2.00	0	2.00	0	2.00	0	1.00	1	1.00	1	2.00	0	3.00	1.00	0	2.00	0.00	0.00	1.00	1	2.00	2.00	0.00	0.00	2.00	1	0.00			276202	14405	58.80	58.80	66.67	66.67	58.06	58.06	57.37	57.37	62.50	62.50
Iran	IRN			NAT_TOTAL	20200721	3.00	0	2.00	0	2.00	0	2.00	0	1.00	1	1.00	1	2.00	0	3.00	1.00	0	2.00	0.00	0.00	1.00	1	2.00	2.00	0.00	0.00	2.00	1	0.00			278827	14634	58.80	58.80	66.67	66.67	58.06	58.06	57.37	57.37	62.50	62.50
Iran	IRN			NAT_TOTAL	20200722	3.00	0	2.00	0	2.00	0	2.00	0	1.00	1	1.00	1	2.00	0	3.00	1.00	0	2.00	0.00	0.00	1.00	1	2.00	2.00	0.00	0.00	2.00	1	0.00			281413	14853	58.80	58.80	66.67	66.67	58.06	58.06	57.37	57.37	62.50	62.50
Iran	IRN			NAT_TOTAL	20200723	3.00	0	2.00	0	2.00	0	2.00	0	1.00	1	1.00	1	2.00	0	3.00	1.00	0	2.00	0.00	0.00	1.00	1	2.00	2.00	0.00	0.00	2.00	1	0.00			284034	15074	58.80	58.80	66.67	66.67	58.06	58.06	57.37	57.37	62.50	62.50
Iran	IRN			NAT_TOTAL	20200724	3.00	0	2.00	0	2.00	0	2.00	0	1.00	1	1.00	1	2.00	0	3.00	1.00	0	2.00	0.00	0.00	1.00	1	2.00	2.00	0.00	0.00	2.00	1	0.00			286523	15289	58.80	58.80	66.67	66.67	58.06	58.06	57.37	57.37	62.50	62.50
Iran	IRN			NAT_TOTAL	20200725	3.00	0	2.00	0	2.00	0	2.00	0	1.00	1	1.00	1	2.00	0	3.00	1.00	0	2.00	0.00	0.00	1.00	1	2.00	2.00	0.00	0.00	2.00	1	0.00			288839	15484	58.80	58.80	66.67	66.67	58.06	58.06	57.37	57.37	62.50	62.50
Iran	IRN			NAT_TOTAL	20200726	3.00	0	2.00	0	2.00	0	2.00	0	1.00	1	1.00	1	2.00	0	3.00	1.00	0	2.00	0.00	0.00	1.00	1	2.00	2.00	0.00	0.00	2.00	1	0.00			291172	15700	58.80	58.80	66.67	66.67	58.06	58.06	57.37	57.37	62.50	62.50
Iran	IRN			NAT_TOTAL	20200727	3.00	0	2.00	0	2.00	0	2.00	0	1.00	1	1.00	1	2.00	0	3.00	1.00	0	2.00	0.00	0.00	1.00	1	2.00	2.00	0.00	0.00	2.00	1	0.00			293606	15912	58.80	58.80	66.67	66.67	58.06	58.06	57.37	57.37	62.50	62.50
Iran	IRN			NAT_TOTAL	20200728	3.00	0	2.00	0	2.00	0	2.00	0	1.00	1	1.00	1	2.00	0	3.00	1.00	0	2.00	0.00	0.00	1.00	1	2.00	2.00	0.00	0.00	2.00	1	0.00			296273	16147	58.80	58.80	66.67	66.67	58.06	58.06	57.37	57.37	62.50	62.50
Iran	IRN			NAT_TOTAL	20200729	3.00	0	2.00	0	2.00	0	2.00	0	1.00	1	1.00	1	2.00	0	3.00	1.00	0	2.00	0.00	0.00	1.00	1	2.00	2.00	0.00	0.00	2.00	1	0.00			298909	16343	58.80	58.80	66.67	66.67	58.06	58.06	57.37	57.37	62.50	62.50
Iran	IRN			NAT_TOTAL	20200730	3.00	0	2.00	0	2.00	0	2.00	0	1.00	1	1.00	1	2.00	0	3.00	1.00	0	2.00	0.00	0.00	1.00	1	2.00	2.00	0.00	0.00	2.00	1	0.00			301530	16569	58.80	58.80	66.67	66.67	58.06	58.06	57.37	57.37	62.50	62.50
Iran	IRN			NAT_TOTAL	20200731	3.00	0	2.00	0	2.00	1	2.00	0	1.00	1	1.00	1	2.00	0	3.00	1.00	0	2.00	0.00	0.00	1.00	1	2.00	2.00	0.00	0.00	2.00	1	0.00			304204	16766	61.57	61.57	71.43	71.43	59.72	59.72	59.29	59.29	62.50	62.50
Iran	IRN			NAT_TOTAL	20200801	3.00	0	2.00	0	2.00	1	2.00	0	1.00	1	1.00	1	2.00	0	3.00	1.00	0	2.00	0.00	0.00	1.00	1	2.00	2.00	0.00	0.00	2.00	1	0.00			306752	16982	61.57	61.57	71.43	71.43	59.72	59.72	59.29	59.29	62.50	62.50
Iran	IRN			NAT_TOTAL	20200802	3.00	0	2.00	0	2.00	1	2.00	0	1.00	1	1.00	1	2.00	0	3.00	1.00	0	2.00	0.00	0.00	1.00	1	2.00	2.00	0.00	0.00	2.00	1	0.00			309437	17190	61.57	61.57	71.43	71.43	59.72	59.72	59.29	59.29	62.50	62.50
Iran	IRN			NAT_TOTAL	20200803	3.00	0	2.00	0	2.00	1	2.00	0	1.00	1	1.00	1	2.00	0	3.00	1.00	0	2.00	0.00	0.00	1.00	1	2.00	2.00	0.00	0.00	2.00	1	0.00			312035	17405	61.57	61.57	71.43	71.43	59.72	59.72	59.29	59.29	62.50	62.50
Iran	IRN			NAT_TOTAL	20200804	3.00	0	2.00	0	2.00	1	1.00	1	1.00	1	1.00	1	2.00	0	3.00	1.00	0	2.00	0.00	0.00	1.00	1	2.00	2.00	0.00	0.00	2.00	1	0.00			314786	17617	60.19	60.19	71.43	71.43	58.89	58.89	58.33	58.33	62.50	62.50
Iran	IRN			NAT_TOTAL	20200805	3.00	0	2.00	0	2.00	1	1.00	1	1.00	1	1.00	1	2.00	0	3.00	1.00	0	2.00	0.00	0.00	1.00	1	2.00	2.00	0.00	0.00	2.00	1	0.00			317483	17802	60.19	60.19	71.43	71.43	58.89	58.89	58.33	58.33	62.50	62.50
Iran	IRN			NAT_TOTAL	20200806	3.00	0	2.00	0	2.00	1	1.00	1	1.00	1	1.00	1	2.00	0	3.00	1.00	0	2.00	0.00	0.00	1.00	1	2.00	2.00	0.00	0.00	2.00	1	0.00			320117	17976	60.19	60.19	71.43	71.43	58.89	58.89	58.33	58.33	62.50	62.50
Iran	IRN			NAT_TOTAL	20200807	3.00	0	2.00	0	2.00	1	1.00	1	1.00	1	1.00	1	2.00	0	3.00	1.00	0	2.00	0.00	0.00	1.00	1	2.00	2.00	0.00	0.00	2.00	1	0.00			322567	18132	60.19	60.19	71.43	71.43	58.89	58.89	58.33	58.33	62.50	62.50
Iran	IRN			NAT_TOTAL	20200808	3.00	0	2.00	0	2.00	1	1.00	1	1.00	1	1.00	1	2.00	0	3.00	1.00	0	2.00	0.00	0.00	1.00	1	2.00	2.00	0.00	0.00	2.00	1	0.00			324692	18264	60.19	60.19	71.43	71.43	58.89	58.89	58.33	58.33	62.50	62.50
Iran	IRN			NAT_TOTAL	20200809	3.00	0	2.00	0	2.00	1	1.00	1	1.00	1	1.00	1	2.00	0	3.00	1.00	0	2.00	0.00	0.00	1.00	1	2.00	2.00	0.00	0.00	2.00	1	0.00			326712	18427	60.19	60.19	71.43	71.43	58.89	58.89	58.33	58.33	62.50	62.50
Iran	IRN			NAT_TOTAL	20200810	3.00	0	2.00	0	2.00	1	1.00	1	1.00	1	1.00	1	2.00	0	3.00	1.00	0	2.00	0.00	0.00	1.00	1	2.00	2.00	0.00	0.00	2.00	1	0.00			328844	18616	60.19	60.19	71.43	71.43	58.89	58.89	58.33	58.33	62.50	62.50
Iran	IRN			NAT_TOTAL	20200811	3.00	0	2.00	0	2.00	1	1.00	1	1.00	1	1.00	1	2.00	0	3.00	1.00	0	2.00	0.00	0.00	1.00	1	2.00	2.00	0.00	0.00	2.00	1	0.00			331189	18800	60.19	60.19	71.43	71.43	58.89	58.89	58.33	58.33	62.50	62.50
Iran	IRN			NAT_TOTAL	20200812	3.00	0	2.00	0	2.00	1	1.00	1	1.00	1	1.00	1	2.00	0	3.00	1.00	0	2.00	0.00	0.00	1.00	1	2.00	2.00	0.00	0.00	2.00	1	0.00			333699	18988	60.19	60.19	71.43	71.43	58.89	58.89	58.33	58.33	62.50	62.50
Iran	IRN			NAT_TOTAL	20200813	3.00	0	2.00	0	2.00	1	1.00	1	1.00	1	1.00	1	2.00	0	3.00	1.00	0	2.00	0.00	0.00	1.00	1	2.00	2.00	0.00	0.00	2.00	1	0.00			336324	19162	60.19	60.19	71.43	71.43	58.89	58.89	58.33	58.33	62.50	62.50
Iran	IRN			NAT_TOTAL	20200814	3.00	0	2.00	0	2.00	1	1.00	1	1.00	1	1.00	1	2.00	0	3.00	1.00	0	2.00	0.00	0.00	1.00	1	2.00	2.00	0.00	0.00	2.00	1	0.00			338825	19331	60.19	60.19	71.43	71.43	58.89	58.89	58.33	58.33	62.50	62.50
Iran	IRN			NAT_TOTAL	20200815	3.00	0	2.00	0	2.00	1	1.00	1	1.00	1	1.00	1	2.00	0	3.00	1.00	0	2.00	0.00	0.00	1.00	1	2.00	2.00	0.00	0.00	2.00	1	0.00			341070	19492	60.19	60.19	71.43	71.43	58.89	58.89	58.33	58.33	62.50	62.50
Iran	IRN			NAT_TOTAL	20200816	3.00	0	2.00	0	2.00	1	1.00	1	1.00	1	1.00	1	2.00	0	3.00	1.00	0	2.00	0.00	0.00	1.00	1	2.00	2.00	0.00	0.00	2.00	1	0.00			343203	19639	60.19	60.19	71.43	71.43	58.89	58.89	58.33	58.33	62.50	62.50
Iran	IRN			NAT_TOTAL	20200817	3.00	0	2.00	0	2.00	1	1.00	1	1.00	1	1.00	1	2.00	0	3.00	1.00	0	2.00	0.00	0.00	1.00	1	2.00	2.00	0.00	0.00	2.00	1	0.00			345450	19804	60.19	60.19	71.43	71.43	58.89	58.89	58.33	58.33	62.50	62.50
Iran	IRN			NAT_TOTAL	20200818	3.00	0	2.00	0	2.00	1	1.00	1	1.00	1	1.00	1	2.00	0	3.00	1.00	0	2.00	0.00	0.00	1.00	1	2.00	2.00	0.00	0.00	2.00	1	0.00			347835	19972	60.19	60.19	71.43	71.43	58.89	58.89	58.33	58.33	62.50	62.50
Iran	IRN			NAT_TOTAL	20200819	3.00	0	2.00	0	2.00	1	1.00	1	1.00	1	1.00	1	2.00	0	3.00	1.00	0	2.00	0.00	0.00	1.00	1	2.00	2.00	0.00	0.00	2.00	1	0.00			350279	20125	60.19	60.19	71.43	71.43	58.89	58.89	58.33	58.33	62.50	62.50
Iran	IRN			NAT_TOTAL	20200820	3.00	0	2.00	0	2.00	1	1.00	1	1.00	1	1.00	1	2.00	0	3.00	1.00	0	2.00	0.00	0.00	1.00	1	2.00	2.00	0.00	0.00	2.00	1	0.00			352558	20264	60.19	60.19	71.43	71.43	58.89	58.89	58.33	58.33	62.50	62.50
Iran	IRN			NAT_TOTAL	20200821	3.00	0	2.00	0	2.00	1	1.00	1	1.00	1	1.00	1	2.00	0	3.00	1.00	0	2.00	0.00	0.00	1.00	1	2.00	2.00	0.00	0.00	2.00	1	0.00			354764	20376	60.19	60.19	71.43	71.43	58.89	58.89	58.33	58.33	62.50	62.50
Iran	IRN			NAT_TOTAL	20200822	3.00	0	2.00	0	2.00	1	1.00	1	1.00	1	1.00	1	2.00	0	3.00	1.00	0	2.00	0.00	0.00	1.00	1	2.00	2.00	0.00	0.00	2.00	1	0.00			356792	20502	60.19	60.19	71.43	71.43	58.89	58.89	58.33	58.33	62.50	62.50
Iran	IRN			NAT_TOTAL	20200823	3.00	0	2.00	0	2.00	1	1.00	1	1.00	1	1.00	1	2.00	0	3.00	1.00	0	2.00	0.00	0.00	1.00	1	2.00	2.00	0.00	0.00	2.00	1	0.00			358905	20643	60.19	60.19	71.43	71.43	58.89	58.89	58.33	58.33	62.50	62.50
Iran	IRN			NAT_TOTAL	20200824	3.00	0	2.00	0	2.00	1	1.00	1	1.00	1	1.00	1	2.00	0	3.00	1.00	0	2.00	0.00	0.00	1.00	1	2.00	2.00	0.00	0.00	2.00	1	0.00			361150	20776	60.19	60.19	71.43	71.43	58.89	58.89	58.33	58.33	62.50	62.50
Iran	IRN			NAT_TOTAL	20200825	3.00	0	2.00	0	2.00	1	1.00	1	1.00	1	1.00	1	2.00	0	3.00	1.00	0	2.00	0.00	0.00	1.00	1	2.00	2.00	0.00	0.00	2.00	1	0.00			363363	20901	60.19	60.19	71.43	71.43	58.89	58.89	58.33	58.33	62.50	62.50
Iran	IRN			NAT_TOTAL	20200826	3.00	0	2.00	0	2.00	1	1.00	1	1.00	1	1.00	1	2.00	0	3.00	1.00	0	2.00	0.00	0.00	1.00	1	2.00	2.00	0.00	0.00	2.00	1	0.00			365606	21020	60.19	60.19	71.43	71.43	58.89	58.89	58.33	58.33	62.50	62.50
Iran	IRN			NAT_TOTAL	20200827	3.00	0	2.00	0	2.00	1	1.00	1	1.00	1	1.00	1	2.00	0	3.00	1.00	0	2.00	0.00	0.00	1.00	1	2.00	2.00	0.00	0.00	2.00	1	0.00			367796	21137	60.19	60.19	71.43	71.43	58.89	58.89	58.33	58.33	62.50	62.50
Iran	IRN			NAT_TOTAL	20200828	3.00	0	2.00	0	2.00	1	1.00	1	1.00	1	1.00	1	2.00	0	3.00	1.00	0	2.00	0.00	0.00	1.00	1	2.00	2.00	0.00	0.00	2.00	1	0.00			369911	21249	60.19	60.19	71.43	71.43	58.89	58.89	58.33	58.33	62.50	62.50
Iran	IRN			NAT_TOTAL	20200829	3.00	0	2.00	0	2.00	1	1.00	1	1.00	1	1.00	1	2.00	0	3.00	1.00	0	2.00	0.00	0.00	1.00	1	2.00	2.00	0.00	0.00	2.00	1	0.00			371816	21359	60.19	60.19	71.43	71.43	58.89	58.89	58.33	58.33	62.50	62.50
Iran	IRN			NAT_TOTAL	20200830	3.00	0	2.00	0	2.00	1	1.00	1	1.00	1	1.00	1	2.00	0	3.00	1.00	0	2.00	0.00	0.00	1.00	1	2.00	2.00	0.00	0.00	2.00	1	0.00			373570	21462	60.19	60.19	71.43	71.43	58.89	58.89	58.33	58.33	62.50	62.50
Iran	IRN			NAT_TOTAL	20200831	3.00	0	2.00	0	2.00	1	1.00	1	1.00	1	1.00	1	2.00	0	3.00	1.00	0	2.00	0.00	0.00	1.00	1	2.00	2.00	0.00	0.00	2.00	1	0.00			375212	21571	60.19	60.19	71.43	71.43	58.89	58.89	58.33	58.33	62.50	62.50
Iran	IRN			NAT_TOTAL	20200901	3.00	0	2.00	0	2.00	1	1.00	1	1.00	1	1.00	1	2.00	0	3.00	1.00	0	2.00	0.00	0.00	1.00	1	2.00	2.00	0.00	0.00	2.00	1	0.00			376894	21672	60.19	60.19	71.43	71.43	58.89	58.89	58.33	58.33	62.50	62.50
Iran	IRN			NAT_TOTAL	20200902	3.00	0	2.00	0	2.00	1	1.00	1	1.00	1	1.00	1	2.00	0	3.00	1.00	0	2.00	0.00	0.00	1.00	1	2.00	2.00	0.00	0.00	2.00	1	0.00			378752	21797	60.19	60.19	71.43	71.43	58.89	58.89	58.33	58.33	62.50	62.50
Iran	IRN			NAT_TOTAL	20200903	3.00	0	2.00	0	2.00	1	1.00	1	1.00	1	1.00	1	2.00	0	3.00	1.00	0	2.00	0.00	0.00	1.00	1	2.00	2.00	0.00	0.00	2.00	1	0.00			380746	21926	60.19	60.19	71.43	71.43	58.89	58.89	58.33	58.33	62.50	62.50
Iran	IRN			NAT_TOTAL	20200904	3.00	0	2.00	0	2.00	1	1.00	1	1.00	1	1.00	1	2.00	0	3.00	1.00	0	2.00	0.00	0.00	1.00	1	2.00	2.00	0.00	0.00	2.00	1	0.00			382772	22044	60.19	60.19	71.43	71.43	58.89	58.89	58.33	58.33	62.50	62.50
Iran	IRN			NAT_TOTAL	20200905	3.00	0	2.00	0	2.00	1	1.00	1	1.00	1	1.00	1	2.00	0	3.00	1.00	0	2.00	0.00	0.00	1.00	1	2.00	2.00	0.00	0.00	2.00	1	0.00			384666	22154	60.19	60.19	71.43	71.43	58.89	58.89	58.33	58.33	62.50	62.50
Iran	IRN			NAT_TOTAL	20200906	3.00	0	2.00	0	2.00	1	1.00	1	1.00	1	1.00	1	2.00	0	3.00	1.00	0	2.00	0.00	0.00	1.00	1	2.00	2.00	0.00	0.00	2.00	1	0.00			386658	22293	60.19	60.19	71.43	71.43	58.89	58.89	58.33	58.33	62.50	62.50
Iran	IRN			NAT_TOTAL	20200907	3.00	0	2.00	0	2.00	1	1.00	1	1.00	1	1.00	1	2.00	0	3.00	1.00	0	2.00	0.00	0.00	1.00	1	2.00	2.00	0.00	0.00	2.00	1	0.00			388810	22410	60.19	60.19	71.43	71.43	58.89	58.89	58.33	58.33	62.50	62.50
Iran	IRN			NAT_TOTAL	20200908	3.00	0	2.00	0	2.00	1	1.00	1	1.00	1	1.00	1	2.00	0	3.00	1.00	0	2.00	0.00	0.00	1.00	1	2.00	2.00	0.00	0.00	2.00	1	0.00			391112	22542	60.19	60.19	71.43	71.43	58.89	58.89	58.33	58.33	62.50	62.50
Iran	IRN			NAT_TOTAL	20200909	3.00	0	2.00	0	2.00	1	1.00	1	1.00	1	1.00	1	2.00	0	3.00	1.00	0	2.00	0.00	0.00	1.00	1	2.00	2.00	0.00	0.00	2.00	1	0.00			393425	22669	60.19	60.19	71.43	71.43	58.89	58.89	58.33	58.33	62.50	62.50
Iran	IRN			NAT_TOTAL	20200910	3.00	0	2.00	0	2.00	1	1.00	1	1.00	1	1.00	1	2.00	0	3.00	1.00	0	2.00	0.00	0.00	1.00	1	2.00	2.00	0.00	0.00	2.00	1	0.00			395488	22798	60.19	60.19	71.43	71.43	58.89	58.89	58.33	58.33	62.50	62.50
Iran	IRN			NAT_TOTAL	20200911	3.00	0	2.00	0	2.00	1	1.00	1	1.00	1	1.00	1	2.00	0	3.00	1.00	0	2.00	0.00	0.00	1.00	1	2.00	2.00	0.00	0.00	2.00	1	0.00			397801	22913	60.19	60.19	71.43	71.43	58.89	58.89	58.33	58.33	62.50	62.50
Iran	IRN			NAT_TOTAL	20200912	3.00	0	2.00	0	2.00	1	1.00	1	1.00	1	1.00	1	2.00	0	3.00	1.00	0	2.00	0.00	0.00	1.00	1	2.00	2.00	0.00	0.00	2.00	1	0.00			399940	23029	60.19	60.19	71.43	71.43	58.89	58.89	58.33	58.33	62.50	62.50
Iran	IRN			NAT_TOTAL	20200913	3.00	0	2.00	0	2.00	1	1.00	1	1.00	1	1.00	1	2.00	0	3.00	1.00	0	2.00	0.00	0.00	1.00	1	2.00	2.00	0.00	0.00	2.00	1	0.00			402029	23157	60.19	60.19	71.43	71.43	58.89	58.89	58.33	58.33	62.50	62.50
Iran	IRN			NAT_TOTAL	20200914	3.00	0	2.00	0	2.00	1	1.00	1	1.00	1	1.00	1	2.00	0	3.00	1.00	0	2.00	0.00	0.00	1.00	1	2.00	2.00	0.00	0.00	2.00	1	0.00			404648	23313	60.19	60.19	71.43	71.43	58.89	58.89	58.33	58.33	62.50	62.50
Iran	IRN			NAT_TOTAL	20200915	3.00	0	0.00		2.00	1	1.00	1	1.00	1	1.00	1	2.00	0	3.00	1.00	0	2.00	0.00	0.00	1.00	1	2.00	2.00	0.00	0.00	2.00	1	0.00			407353	23453	54.63	54.63	64.29	64.29	55.56	55.56	54.49	54.49	62.50	62.50
Iran	IRN			NAT_TOTAL	20200916	3.00	0	0.00		2.00	1	1.00	1	1.00	1	1.00	1	2.00	0	3.00	1.00	0	2.00	0.00	0.00	1.00	1	2.00	2.00	0.00	0.00	2.00	1	0.00			410334	23632	54.63	54.63	64.29	64.29	55.56	55.56	54.49	54.49	62.50	62.50
Iran	IRN			NAT_TOTAL	20200917	3.00	0	0.00		2.00	1	1.00	1	1.00	1	1.00	1	2.00	0	3.00	1.00	0	2.00	0.00	0.00	1.00	1	2.00	2.00	0.00	0.00	2.00	1	0.00			413149	23808	54.63	54.63	64.29	64.29	55.56	55.56	54.49	54.49	62.50	62.50
Iran	IRN			NAT_TOTAL	20200918	3.00	0	0.00		2.00	1	1.00	1	1.00	1	1.00	1	2.00	0	3.00	1.00	0	2.00	0.00	0.00	1.00	1	2.00	2.00	0.00	0.00	2.00	1	0.00			416198	23952	54.63	54.63	64.29	64.29	55.56	55.56	54.49	54.49	62.50	62.50
Iran	IRN			NAT_TOTAL	20200919	3.00	0	0.00		2.00	1	1.00	1	1.00	1	1.00	1	2.00	0	3.00	1.00	0	2.00	0.00	0.00	1.00	1	2.00	2.00	0.00	0.00	2.00	1	0.00			419043	24118	54.63	54.63	64.29	64.29	55.56	55.56	54.49	54.49	62.50	62.50
Iran	IRN			NAT_TOTAL	20200920	3.00	0	0.00		2.00	1	1.00	1	1.00	1	1.00	1	2.00	0	3.00	1.00	0	2.00	0.00	0.00	1.00	1	2.00	2.00	0.00	0.00	2.00	1	0.00			422140	24301	54.63	54.63	64.29	64.29	55.56	55.56	54.49	54.49	62.50	62.50
Iran	IRN			NAT_TOTAL	20200921	3.00	0	0.00		2.00	1	1.00	1	1.00	1	1.00	1	2.00	0	3.00	1.00	0	2.00	0.00	0.00	1.00	1	2.00	2.00	0.00	0.00	2.00	1	0.00			425481	24478	54.63	54.63	64.29	64.29	55.56	55.56	54.49	54.49	62.50	62.50
Iran	IRN			NAT_TOTAL	20200922	3.00	0	0.00		2.00	1	1.00	1	1.00	1	1.00	1	2.00	0	3.00	1.00	0	2.00	0.00	0.00	1.00	1	2.00	2.00	0.00	0.00	2.00	1	0.00			429193	24656	54.63	54.63	64.29	64.29	55.56	55.56	54.49	54.49	62.50	62.50
Iran	IRN			NAT_TOTAL	20200923	3.00	0	0.00		2.00	1	1.00	1	1.00	1	1.00	1	2.00	0	3.00	1.00	0	2.00	0.00	0.00	1.00	1	2.00	2.00	0.00	0.00	2.00	1	0.00			432798	24840	54.63	54.63	64.29	64.29	55.56	55.56	54.49	54.49	62.50	62.50
Iran	IRN			NAT_TOTAL	20200924	3.00	0	0.00		2.00	1	1.00	1	1.00	1	1.00	1	2.00	0	3.00	1.00	0	2.00	0.00	0.00	1.00	1	2.00	2.00	0.00	0.00	2.00	1	0.00			436319	25015	54.63	54.63	64.29	64.29	55.56	55.56	54.49	54.49	62.50	62.50
Iran	IRN			NAT_TOTAL	20200925	3.00	0	0.00		2.00	1	1.00	1	1.00	1	1.00	1	2.00	0	3.00	1.00	0	2.00	0.00	0.00	1.00	1	2.00	2.00	0.00	0.00	2.00	1	0.00			439882	25222	54.63	54.63	64.29	64.29	55.56	55.56	54.49	54.49	62.50	62.50
Iran	IRN			NAT_TOTAL	20200926	3.00	0	0.00		2.00	1	1.00	1	1.00	1	1.00	1	2.00	0	3.00	1.00	0	2.00	0.00	0.00	1.00	1	2.00	2.00	0.00	0.00	2.00	1	0.00			443086	25394	54.63	54.63	64.29	64.29	55.56	55.56	54.49	54.49	62.50	62.50
Iran	IRN			NAT_TOTAL	20200927	3.00	0	0.00		2.00	1	1.00	1	1.00	1	1.00	1	2.00	0	3.00	1.00	0	2.00	0.00	0.00	1.00	1	2.00	2.00	0.00	0.00	2.00	1	0.00			446448	25589	54.63	54.63	64.29	64.29	55.56	55.56	54.49	54.49	62.50	62.50
Iran	IRN			NAT_TOTAL	20200928	3.00	0	0.00		2.00	1	1.00	1	1.00	1	1.00	1	2.00	0	3.00	1.00	0	2.00	0.00	0.00	1.00	1	2.00	2.00	0.00	0.00	2.00	1	0.00			449960	25779	54.63	54.63	64.29	64.29	55.56	55.56	54.49	54.49	62.50	62.50
Iran	IRN			NAT_TOTAL	20200929	3.00	0	0.00		2.00	1	1.00	1	1.00	1	1.00	1	2.00	0	3.00	1.00	0	2.00	0.00	0.00	1.00	1	2.00	2.00	0.00	0.00	2.00	1	0.00			453637	25986	54.63	54.63	64.29	64.29	55.56	55.56	54.49	54.49	62.50	62.50
Iran	IRN			NAT_TOTAL	20200930	3.00	0	0.00		2.00	1	1.00	1	1.00	1	1.00	1	2.00	0	3.00	1.00	0	2.00	0.00	0.00	1.00	1	2.00	2.00	0.00	0.00	2.00	1	0.00			457219	26169	54.63	54.63	64.29	64.29	55.56	55.56	54.49	54.49	62.50	62.50
Iran	IRN			NAT_TOTAL	20201001	3.00	0	0.00		2.00	1	1.00	1	1.00	1	1.00	1	2.00	0	3.00	1.00	0	2.00	0.00	0.00	1.00	1	2.00	2.00	0.00	0.00	2.00	1	0.00			461044	26380	54.63	54.63	64.29	64.29	55.56	55.56	54.49	54.49	62.50	62.50
Iran	IRN			NAT_TOTAL	20201002	3.00	0	0.00		2.00	1	1.00	1	1.00	1	1.00	1	2.00	0	3.00	1.00	0	2.00	0.00	0.00	1.00	1	2.00	2.00	0.00	0.00	2.00	1	0.00			464596	26567	54.63	54.63	64.29	64.29	55.56	55.56	54.49	54.49	62.50	62.50
Iran	IRN			NAT_TOTAL	20201003	3.00	0	0.00		2.00	1	1.00	1	1.00	1	1.00	1	2.00	1	3.00	1.00	0	2.00	0.00	0.00	1.00	1	2.00	2.00	0.00	0.00	2.00	1	0.00			468119	26746	57.41	57.41	69.05	69.05	57.22	57.22	56.41	56.41	62.50	62.50
Iran	IRN			NAT_TOTAL	20201004	3.00	0	0.00		2.00	1	1.00	1	1.00	1	1.00	1	2.00	1	3.00	1.00	0	2.00	0.00	0.00	1.00	1	2.00	2.00	0.00	0.00	2.00	1	0.00			471772	26957	57.41	57.41	69.05	69.05	57.22	57.22	56.41	56.41	62.50	62.50
Iran	IRN			NAT_TOTAL	20201005	3.00	0	0.00		2.00	1	1.00	1	1.00	1	1.00	1	2.00	1	3.00	1.00	0	2.00	0.00	0.00	1.00	1	2.00	2.00	0.00	0.00	2.00	1	0.00			475674	27192	57.41	57.41	69.05	69.05	57.22	57.22	56.41	56.41	62.50	62.50
Iran	IRN			NAT_TOTAL	20201006	3.00	1	0.00		2.00	1	4.00	1	1.00	1	2.00	0	2.00	1	3.00	0.00		0.00	0.00	0.00	1.00	1	2.00	0.00	0.00	0.00	2.00	1	0.00			479825	27419	69.44	69.44	72.62	72.62	49.44	49.44	57.05	57.05	0.00	0.00
Iran	IRN			NAT_TOTAL	20201007	3.00	1	0.00		2.00	1	4.00	1	1.00	1	2.00	0	2.00	1	3.00	0.00		0.00	0.00	0.00	1.00	1	2.00	0.00	0.00	0.00	2.00	1	0.00			483844	27658	69.44	69.44	72.62	72.62	49.44	49.44	57.05	57.05	0.00	0.00
Iran	IRN			NAT_TOTAL	20201008	3.00	1	0.00		2.00	1	4.00	1	1.00	1	2.00	0	2.00	1	3.00	0.00		0.00	0.00	0.00	1.00	1	2.00	0.00	0.00	0.00	2.00	1	0.00			488236	27888	69.44	69.44	72.62	72.62	49.44	49.44	57.05	57.05	0.00	0.00
Iran	IRN			NAT_TOTAL	20201009	3.00	1	0.00		2.00	1	4.00	1	1.00	1	2.00	0	2.00	1	3.00	0.00		0.00	0.00	0.00	1.00	1	2.00	0.00	0.00	0.00	2.00	1	0.00			492378	28098	69.44	69.44	72.62	72.62	49.44	49.44	57.05	57.05	0.00	0.00
Iran	IRN			NAT_TOTAL	20201010	3.00	1	0.00		2.00	1	4.00	1	1.00	1	2.00	0	2.00	1	3.00	0.00		0.00	0.00	0.00	1.00	1	2.00	0.00	0.00	0.00	2.00	1	0.00			496253	28293	69.44	69.44	72.62	72.62	49.44	49.44	57.05	57.05	0.00	0.00
Iran	IRN			NAT_TOTAL	20201011	3.00	1	0.00		2.00	1	4.00	1	1.00	1	2.00	0	2.00	1	3.00	0.00		0.00	0.00	0.00	1.00	1	2.00	0.00	0.00	0.00	2.00	1	0.00			500075	28544	69.44	69.44	72.62	72.62	49.44	49.44	57.05	57.05	0.00	0.00
Iran	IRN			NAT_TOTAL	20201012	3.00	1	0.00		2.00	1	4.00	1	1.00	1	2.00	0	2.00	1	3.00	0.00		0.00	0.00	0.00	1.00	1	2.00	0.00	0.00	0.00	2.00	1	0.00			504281	28816	69.44	69.44	72.62	72.62	49.44	49.44	57.05	57.05	0.00	0.00
Iran	IRN			NAT_TOTAL	20201013	3.00	1	0.00		2.00	1	4.00	1	1.00	1	2.00	0	2.00	1	3.00	0.00		0.00	0.00	0.00	1.00	1	2.00	0.00	0.00	0.00	2.00	1	0.00			508389	29070	69.44	69.44	72.62	72.62	49.44	49.44	57.05	57.05	0.00	0.00
Iran	IRN			NAT_TOTAL	20201014	3.00	1	0.00		2.00	1	4.00	1	1.00	1	2.00	0	2.00	1	3.00	0.00		0.00	0.00	0.00	1.00	1	2.00	0.00	0.00	0.00	2.00	1	0.00			513219	29349	69.44	69.44	72.62	72.62	49.44	49.44	57.05	57.05	0.00	0.00
Iran	IRN			NAT_TOTAL	20201015	3.00	0	0.00		2.00	1	3.00	0	1.00	1	1.00	1	2.00	0	3.00	0.00		0.00	0.00	0.00	1.00	1	2.00	0.00	0.00	0.00	3.00	0	0.00			517835	29605	58.80	58.80	64.29	64.29	43.89	43.89	50.64	50.64	0.00	0.00
Iran	IRN			NAT_TOTAL	20201016	3.00	0	0.00		2.00	1	3.00	0	1.00	1	1.00	1	2.00	0	3.00	0.00		0.00	0.00	0.00	1.00	1	2.00	0.00	0.00	0.00	3.00	0	0.00			522387	29870	58.80	58.80	64.29	64.29	43.89	43.89	50.64	50.64	0.00	0.00
Iran	IRN			NAT_TOTAL	20201017	3.00	0	0.00		2.00	1	3.00	0	1.00	1	1.00	1	2.00	0	3.00	0.00		0.00	0.00	0.00	1.00	1	2.00	0.00	0.00	0.00	3.00	0	0.00			526490	30123	58.80	58.80	64.29	64.29	43.89	43.89	50.64	50.64	0.00	0.00
Iran	IRN			NAT_TOTAL	20201018	3.00	0	0.00		2.00	1	3.00	0	1.00	1	1.00	1	2.00	0	3.00	0.00		0.00	0.00	0.00	1.00	1	2.00	0.00	0.00	0.00	3.00	0	0.00			530380	30375	58.80	58.80	64.29	64.29	43.89	43.89	50.64	50.64	0.00	0.00
Iran	IRN			NAT_TOTAL	20201019	3.00	0	0.00		2.00	1	3.00	0	1.00	1	1.00	1	2.00	0	3.00	0.00		0.00	0.00	0.00	1.00	1	2.00	0.00	0.00	0.00	3.00	0	0.00			534631	30712	58.80	58.80	64.29	64.29	43.89	43.89	50.64	50.64	0.00	0.00
Iran	IRN			NAT_TOTAL	20201020	3.00	0	0.00		2.00	1	3.00	0	1.00	1	1.00	1	2.00	0	3.00	0.00		0.00	0.00	0.00	1.00	1	2.00	0.00	0.00	0.00	3.00	0	0.00			539670	31034	58.80	58.80	64.29	64.29	43.89	43.89	50.64	50.64	0.00	0.00
Iran	IRN			NAT_TOTAL	20201021	3.00	0	0.00		2.00	1	3.00	0	1.00	1	1.00	1	2.00	0	3.00	0.00		0.00	0.00	0.00	1.00	1	2.00	0.00	0.00	0.00	3.00	0	0.00			545286	31346	58.80	58.80	64.29	64.29	43.89	43.89	50.64	50.64	0.00	0.00
Iran	IRN			NAT_TOTAL	20201022	3.00	0	0.00		2.00	1	3.00	0	1.00	1	1.00	1	2.00	0	3.00	0.00		0.00	0.00	0.00	1.00	1	2.00	0.00	0.00	0.00	3.00	0	0.00			550757	31650	58.80	58.80	64.29	64.29	43.89	43.89	50.64	50.64	0.00	0.00
Iran	IRN			NAT_TOTAL	20201023	3.00	0	0.00		2.00	1	3.00	0	1.00	1	1.00	1	2.00	0	3.00	0.00		0.00	0.00	0.00	1.00	1	2.00	0.00	0.00	0.00	3.00	0	0.00			556891	31985	58.80	58.80	64.29	64.29	43.89	43.89	50.64	50.64	0.00	0.00
Iran	IRN			NAT_TOTAL	20201024	3.00	0	0.00		2.00	1	3.00	0	1.00	1	1.00	1	2.00	0	3.00	0.00		0.00	0.00	0.00	1.00	1	2.00	0.00	0.00	0.00	3.00	0	0.00			562705	32320	58.80	58.80	64.29	64.29	43.89	43.89	50.64	50.64	0.00	0.00
Iran	IRN			NAT_TOTAL	20201025	3.00	0	0.00		2.00	1	3.00	0	1.00	1	1.00	1	2.00	0	3.00	0.00		0.00	0.00	0.00	1.00	1	2.00	0.00	0.00	0.00	3.00	0	0.00			568896	32616	58.80	58.80	64.29	64.29	43.89	43.89	50.64	50.64	0.00	0.00
Iran	IRN			NAT_TOTAL	20201026	3.00	0	3.00	0	2.00	1	3.00	0	2.00	0	1.00	1	2.00	0	3.00	0.00		0.00	0.00	0.00	1.00	1	2.00	0.00	0.00	0.00	3.00	0	0.00			574856	32953	70.83	70.83	75.00	75.00	51.11	51.11	58.97	58.97	0.00	0.00
Iran	IRN			NAT_TOTAL	20201027	3.00	0	3.00	0	2.00	1	3.00	0	2.00	0	1.00	1	2.00	0	3.00	0.00		0.00	0.00	0.00	1.00	1	2.00	0.00	0.00	0.00	3.00	0	0.00			581824	33299	70.83	70.83	75.00	75.00	51.11	51.11	58.97	58.97	0.00	0.00
Iran	IRN			NAT_TOTAL	20201028	3.00	0	3.00	0	2.00	1	3.00	0	2.00	0	1.00	1	2.00	0	3.00	0.00		0.00	0.00	0.00	1.00	1	2.00	0.00	0.00	0.00	3.00	0	0.00			588648	33714	70.83	70.83	75.00	75.00	51.11	51.11	58.97	58.97	0.00	0.00
Iran	IRN			NAT_TOTAL	20201029	3.00	0	3.00	0	2.00	1	3.00	0	2.00	0	1.00	1	2.00	0	3.00	0.00		0.00	0.00	0.00	1.00	1	2.00	0.00	0.00	0.00	3.00	0	0.00			596941	34113	70.83	70.83	75.00	75.00	51.11	51.11	58.97	58.97	0.00	0.00
Iran	IRN			NAT_TOTAL	20201030	3.00	0	3.00	0	2.00	1	3.00	0	1.00	1	1.00	1	2.00	0	3.00	0.00		0.00	0.00	0.00	1.00	1	2.00	0.00	0.00	0.00	3.00	0	0.00			604952	34478	68.06	68.06	75.00	75.00	49.44	49.44	57.05	57.05	0.00	0.00
Iran	IRN			NAT_TOTAL	20201031	3.00	0	3.00	0	2.00	1	3.00	0	1.00	1	1.00	1	2.00	0	3.00	0.00		0.00	0.00	0.00	1.00	1	2.00	0.00	0.00	0.00	3.00	0	0.00			612772	34864	68.06	68.06	75.00	75.00	49.44	49.44	57.05	57.05	0.00	0.00
Iran	IRN			NAT_TOTAL	20201101	3.00	0	3.00	0	2.00	1	3.00	0	1.00	1	1.00	1	2.00	0	3.00	0.00		0.00	0.00	0.00	1.00	1	2.00	0.00	0.00	0.00	3.00	0	0.00			620491	35298	68.06	68.06	75.00	75.00	49.44	49.44	57.05	57.05	0.00	0.00
Iran	IRN			NAT_TOTAL	20201102	3.00	0	3.00	0	2.00	1	3.00	0	1.00	1	1.00	1	2.00	0	3.00	0.00		0.00	0.00	0.00	1.00	1	2.00	0.00	0.00	0.00	3.00	0	0.00			628780	35738	68.06	68.06	75.00	75.00	49.44	49.44	57.05	57.05	0.00	0.00
Iran	IRN			NAT_TOTAL	20201103	3.00	0	3.00	0	2.00	1	3.00	0	1.00	1	1.00	1	2.00	0	3.00	0.00		0.00	0.00	0.00	1.00	1	2.00	0.00	0.00	0.00	3.00	0	0.00			637712	36160	68.06	68.06	75.00	75.00	49.44	49.44	57.05	57.05	0.00	0.00
Iran	IRN			NAT_TOTAL	20201104	3.00	0	3.00	0	2.00	1	3.00	0	1.00	1	1.00	1	2.00	0	3.00	0.00		0.00	0.00	0.00	1.00	1	2.00	0.00	0.00	0.00	3.00	0	0.00			646164	36579	68.06	68.06	75.00	75.00	49.44	49.44	57.05	57.05	0.00	0.00
Iran	IRN			NAT_TOTAL	20201105	3.00	0	3.00	0	2.00	1	3.00	0	1.00	1	1.00	1	2.00	0	3.00	0.00		0.00	0.00	0.00	1.00	1	2.00	0.00	0.00	0.00	3.00	0	0.00			654936	36985	68.06	68.06	75.00	75.00	49.44	49.44	57.05	57.05	0.00	0.00
Iran	IRN			NAT_TOTAL	20201106	3.00	0	3.00	0	2.00	1	3.00	0	1.00	1	1.00	1	2.00	0	3.00	0.00		0.00	0.00	0.00	1.00	1	2.00	0.00	0.00	0.00	3.00	0	0.00			663800	37409	68.06	68.06	75.00	75.00	49.44	49.44	57.05	57.05	0.00	0.00
Iran	IRN			NAT_TOTAL	20201107	3.00	0	3.00	0	2.00	1	3.00	0	1.00	1	1.00	1	2.00	0	3.00	0.00		0.00	0.00	0.00	1.00	1	2.00	0.00	0.00	0.00	3.00	0	0.00			673250	37832	68.06	68.06	75.00	75.00	49.44	49.44	57.05	57.05	0.00	0.00
Iran	IRN			NAT_TOTAL	20201108	3.00	0	3.00	0	2.00	1	3.00	0	1.00	1	1.00	1	2.00	0	3.00	0.00		0.00	0.00	0.00	1.00	1	2.00	0.00	0.00	0.00	3.00	0	0.00			682486	38291	68.06	68.06	75.00	75.00	49.44	49.44	57.05	57.05	0.00	0.00
Iran	IRN			NAT_TOTAL	20201109	3.00	0	3.00	0	2.00	1	3.00	0	1.00	1	1.00	1	2.00	0	3.00	0.00		0.00	0.00	0.00	1.00	1	2.00	0.00	0.00	0.00	3.00	0	0.00			692949	38749	68.06	68.06	75.00	75.00	49.44	49.44	57.05	57.05	0.00	0.00
Iran	IRN			NAT_TOTAL	20201110	3.00	0	3.00	0	2.00	1	3.00	0	1.00	1	1.00	1	2.00	0	3.00	0.00		0.00	0.00	0.00	1.00	1	2.00	0.00	0.00	0.00	3.00	0	0.00			703288	39202	68.06	68.06	75.00	75.00	49.44	49.44	57.05	57.05	0.00	0.00
Iran	IRN			NAT_TOTAL	20201111	3.00	0	3.00	0	2.00	1	3.00	0	1.00	1	1.00	1	2.00	0	3.00	0.00		0.00	0.00	0.00	1.00	1	2.00	0.00	0.00	0.00	3.00	0	0.00			715068	39664	68.06	68.06	75.00	75.00	49.44	49.44	57.05	57.05	0.00	0.00
Iran	IRN			NAT_TOTAL	20201112	3.00	0	3.00	0	2.00	1	3.00	0	1.00	1	1.00	1	2.00	0	3.00	0.00		0.00	0.00	0.00	1.00	1	2.00	0.00	0.00	0.00	3.00	0	0.00			726585	40121	68.06	68.06	75.00	75.00	49.44	49.44	57.05	57.05	0.00	0.00
Iran	IRN			NAT_TOTAL	20201113	3.00	0	3.00	0	2.00	1	3.00	0	1.00	1	1.00	1	2.00	0	3.00	0.00		0.00	0.00	0.00	1.00	1	2.00	0.00	0.00	0.00	3.00	0	0.00			738322	40582	68.06	68.06	75.00	75.00	49.44	49.44	57.05	57.05	0.00	0.00
Iran	IRN			NAT_TOTAL	20201114	3.00	0	3.00	0	2.00	1	3.00	0	1.00	1	1.00	1	2.00	0	3.00	0.00		0.00	0.00	0.00	1.00	1	2.00	0.00	0.00	0.00	3.00	0	0.00			749525	41034	68.06	68.06	75.00	75.00	49.44	49.44	57.05	57.05	0.00	0.00
Iran	IRN			NAT_TOTAL	20201115	3.00	0	3.00	0	2.00	1	3.00	0	1.00	1	1.00	1	2.00	0	3.00	0.00		0.00	0.00	0.00	1.00	1	2.00	0.00	0.00	0.00	3.00	0	0.00			762068	41493	68.06	68.06	75.00	75.00	49.44	49.44	57.05	57.05	0.00	0.00
Iran	IRN			NAT_TOTAL	20201116	3.00	0	3.00	0	2.00	1	3.00	0	1.00	1	1.00	1	2.00	0	3.00	0.00		0.00	0.00	0.00	1.00	1	2.00	0.00	0.00	0.00	3.00	0	0.00			775121	41979	68.06	68.06	75.00	75.00	49.44	49.44	57.05	57.05	0.00	0.00
Iran	IRN			NAT_TOTAL	20201117	3.00	0	3.00	0	2.00	1	3.00	0	1.00	1	1.00	1	2.00	0	3.00	0.00		0.00	0.00	0.00	1.00	1	2.00	0.00	0.00	0.00	3.00	0	0.00			788473	42461	68.06	68.06	75.00	75.00	49.44	49.44	57.05	57.05	0.00	0.00
Iran	IRN			NAT_TOTAL	20201118	3.00	0	3.00	0	2.00	1	3.00	0	1.00	1	1.00	1	2.00	0	3.00	0.00		0.00	0.00	0.00	1.00	1	2.00	0.00	0.00	0.00	3.00	0	0.00			801894	42941	68.06	68.06	75.00	75.00	49.44	49.44	57.05	57.05	0.00	0.00
Iran	IRN			NAT_TOTAL	20201119	3.00	0	3.00	0	2.00	1	3.00	0	1.00	1	1.00	1	2.00	0	3.00	0.00		0.00	0.00	0.00	1.00	1	2.00	0.00	0.00	0.00	3.00	0	0.00			815117	43417	68.06	68.06	75.00	75.00	49.44	49.44	57.05	57.05	0.00	0.00
Iran	IRN			NAT_TOTAL	20201120	3.00	0	3.00	0	2.00	1	3.00	0	1.00	1	1.00	1	2.00	0	3.00	0.00		0.00	0.00	0.00	1.00	1	2.00	0.00	0.00	0.00	3.00	0	0.00			828377	43896	68.06	68.06	75.00	75.00	49.44	49.44	57.05	57.05	0.00	0.00
Iran	IRN			NAT_TOTAL	20201121	3.00	0	3.00	0	2.00	1	3.00	0	1.00	1	1.00	1	2.00	0	3.00	0.00		0.00	0.00	0.00	1.00	1	2.00	0.00	0.00	0.00	3.00	0	0.00			841308	44327	68.06	68.06	75.00	75.00	49.44	49.44	57.05	57.05	0.00	0.00
Iran	IRN			NAT_TOTAL	20201122	3.00	0	3.00	0	2.00	1	3.00	0	1.00	1	1.00	1	2.00	0	3.00	0.00		0.00	0.00	0.00	1.00	1	2.00	0.00	0.00	0.00	3.00	0	0.00			854361	44802	68.06	68.06	75.00	75.00	49.44	49.44	57.05	57.05	0.00	0.00
Iran	IRN			NAT_TOTAL	20201123	3.00	0	3.00	0	2.00	1	3.00	0	1.00	1	1.00	1	2.00	0	3.00	0.00		0.00	0.00	0.00	1.00	1	2.00	0.00	0.00	0.00	3.00	0	0.00			866821	45255	68.06	68.06	75.00	75.00	49.44	49.44	57.05	57.05	0.00	0.00
Iran	IRN			NAT_TOTAL	20201124	3.00	0	3.00	0	2.00	1	3.00	0	1.00	1	1.00	1	2.00	0	3.00	0.00		0.00	0.00	0.00	1.00	1	2.00	0.00	0.00	0.00	3.00	0	0.00			880542	45738	68.06	68.06	75.00	75.00	49.44	49.44	57.05	57.05	0.00	0.00
Iran	IRN			NAT_TOTAL	20201125	3.00	0	3.00	0	2.00	1	4.00	0	1.00	1	1.00	1	2.00	0	3.00	1.00	0	1.00	0.00	0.00	1.00	1	2.00	1.00	0.00	0.00	3.00	0	0.00			894385	46207	70.83	70.83	75.00	75.00	59.44	59.44	62.82	62.82	37.50	37.50
Iran	IRN			NAT_TOTAL	20201126	3.00	0	3.00	0	2.00	1	4.00	0	1.00	1	1.00	1	2.00	0	3.00	1.00	0	1.00	0.00	0.00	1.00	1	2.00	1.00	0.00	0.00	3.00	0	0.00			908346	46689	70.83	70.83	75.00	75.00	59.44	59.44	62.82	62.82	37.50	37.50
Iran	IRN			NAT_TOTAL	20201127	3.00	0	3.00	0	2.00	1	4.00	0	1.00	1	1.00	1	2.00	0	3.00	1.00	0	1.00	0.00	0.00	1.00	1	2.00	1.00	0.00	0.00	3.00	0	0.00			922397	47095	70.83	70.83	75.00	75.00	59.44	59.44	62.82	62.82	37.50	37.50
Iran	IRN			NAT_TOTAL	20201128	3.00	0	3.00	0	2.00	1	4.00	0	1.00	1	1.00	1	2.00	0	3.00	1.00	0	1.00	0.00	0.00	1.00	1	2.00	1.00	0.00	0.00	3.00	0	0.00			935799	47486	70.83	70.83	75.00	75.00	59.44	59.44	62.82	62.82	37.50	37.50
Iran	IRN			NAT_TOTAL	20201129	3.00	0	3.00	0	2.00	1	4.00	0	1.00	1	1.00	1	2.00	0	3.00	1.00	0	1.00	0.00	0.00	1.00	1	2.00	1.00	0.00	0.00	3.00	0	0.00			948749	47874	70.83	70.83	75.00	75.00	59.44	59.44	62.82	62.82	37.50	37.50
Iran	IRN			NAT_TOTAL	20201130	3.00	0	3.00	0	2.00	1	4.00	0	1.00	1	1.00	1	2.00	0	3.00	1.00	0	1.00	0.00	0.00	1.00	1	2.00	1.00	0.00	0.00	3.00	0	0.00			962070	48246	70.83	70.83	75.00	75.00	59.44	59.44	62.82	62.82	37.50	37.50
Iran	IRN			NAT_TOTAL	20201201	3.00	0	3.00	0	2.00	1	4.00	0	1.00	1	1.00	1	2.00	0	3.00	1.00	0	1.00	0.00	0.00	1.00	1	2.00	1.00	0.00	0.00	3.00	0	0.00			975951	48628	70.83	70.83	75.00	75.00	59.44	59.44	62.82	62.82	37.50	37.50
Iran	IRN			NAT_TOTAL	20201202	3.00	0	3.00	0	2.00	1	4.00	0	1.00	1	1.00	1	2.00	0	3.00	1.00	0	1.00	0.00	0.00	1.00	1	2.00	1.00	0.00	0.00	3.00	0	0.00			989572	48990	70.83	70.83	75.00	75.00	59.44	59.44	62.82	62.82	37.50	37.50
Iran	IRN			NAT_TOTAL	20201203	3.00	0	3.00	0	2.00	1	4.00	0	1.00	1	1.00	1	2.00	0	3.00	1.00	0	1.00	0.00	0.00	1.00	1	1.00	1.00	0.00	0.00	1.00	0	0.00			1003494	49348	70.83	70.83	75.00	75.00	53.89	53.89	56.41	56.41	37.50	37.50
Iran	IRN			NAT_TOTAL	20201204	3.00	0	3.00	0	2.00	1	4.00	0	1.00	1	1.00	1	2.00	0	3.00	1.00	0	1.00	0.00	0.00	1.00	1	1.00	1.00	0.00	0.00	1.00	0	0.00			1016835	49695	70.83	70.83	75.00	75.00	53.89	53.89	56.41	56.41	37.50	37.50
Iran	IRN			NAT_TOTAL	20201205	3.00	0	3.00	0	2.00	1	4.00	0	1.00	1	1.00	1	2.00	0	3.00	1.00	0	1.00	0.00	0.00	1.00	1	1.00	1.00	0.00	0.00	1.00	0	0.00			1028986	50016	70.83	70.83	75.00	75.00	53.89	53.89	56.41	56.41	37.50	37.50
Iran	IRN			NAT_TOTAL	20201206	3.00	0	3.00	0	2.00	1	4.00	0	1.00	1	1.00	1	2.00	0	3.00	1.00	0	1.00	0.00	0.00	1.00	1	1.00	1.00	0.00	0.00	1.00	0	0.00			1040547	50310	70.83	70.83	75.00	75.00	53.89	53.89	56.41	56.41	37.50	37.50
Iran	IRN			NAT_TOTAL	20201207	3.00	0	3.00	0	2.00	1	4.00	0	1.00	1	1.00	1	2.00	0	3.00	1.00	0	1.00	0.00	0.00	1.00	1	1.00	1.00	0.00	0.00	1.00	0	0.00			1051374	50594	70.83	70.83	75.00	75.00	53.89	53.89	56.41	56.41	37.50	37.50
Iran	IRN			NAT_TOTAL	20201208	3.00	0	3.00	0	2.00	1	4.00	0	1.00	1	1.00	1	2.00	0	3.00	1.00	0	1.00	0.00	0.00	1.00	1	1.00	1.00	0.00	0.00	1.00	0	0.00			1062397	50917	70.83	70.83	75.00	75.00	53.89	53.89	56.41	56.41	37.50	37.50
Iran	IRN			NAT_TOTAL	20201209	3.00	0	3.00	0	2.00	1	4.00	0	1.00	1	1.00	1	2.00	0	3.00	1.00	0	1.00	0.00	0.00	1.00	1	1.00	1.00	0.00	0.00	1.00	0	0.00			1072620	51212	70.83	70.83	75.00	75.00	53.89	53.89	56.41	56.41	37.50	37.50
Iran	IRN			NAT_TOTAL	20201210	3.00	0	3.00	0	2.00	1	4.00	0	1.00	1	1.00	1	2.00	0	3.00	1.00	0	1.00	0.00	0.00	1.00	1	1.00	1.00	0.00	0.00	1.00	0	0.00			1083023	51496	70.83	70.83	75.00	75.00	53.89	53.89	56.41	56.41	37.50	37.50
Iran	IRN			NAT_TOTAL	20201211	3.00	0	3.00	0	2.00	1	4.00	0	1.00	1	1.00	1	2.00	0	3.00	1.00	0	1.00	0.00	0.00	1.00	1	1.00	1.00	0.00	0.00	1.00	0	0.00			1092407	51727	70.83	70.83	75.00	75.00	53.89	53.89	56.41	56.41	37.50	37.50
Iran	IRN			NAT_TOTAL	20201212	3.00	0	3.00	0	2.00	1	4.00	0	1.00	1	1.00	1	2.00	0	3.00	1.00	0	1.00	0.00	0.00	1.00	1	1.00	1.00	0.00	0.00	1.00	0	0.00			1100818	51949	70.83	70.83	75.00	75.00	53.89	53.89	56.41	56.41	37.50	37.50
Iran	IRN			NAT_TOTAL	20201213	3.00	0	3.00	0	2.00	1	4.00	0	1.00	1	1.00	1	2.00	0	3.00	1.00	0	1.00	0.00	0.00	1.00	1	1.00	1.00	0.00	0.00	1.00	0	0.00			1108269	52196	70.83	70.83	75.00	75.00	53.89	53.89	56.41	56.41	37.50	37.50
Iran	IRN			NAT_TOTAL	20201214	3.00	0	3.00	0	2.00	1	4.00	0	1.00	1	1.00	1	2.00	0	3.00	1.00	0	1.00	0.00	0.00	1.00	1	1.00	1.00	0.00	0.00	1.00	0	0.00			1115770	52447	70.83	70.83	75.00	75.00	53.89	53.89	56.41	56.41	37.50	37.50
Iran	IRN			NAT_TOTAL	20201215	3.00	0	3.00	0	2.00	1	4.00	0	1.00	1	1.00	1	2.00	0	3.00	1.00	0	1.00	0.00	0.00	1.00	1	1.00	1.00	0.00	0.00	1.00	0	0.00			1123474	52670	70.83	70.83	75.00	75.00	53.89	53.89	56.41	56.41	37.50	37.50
Iran	IRN			NAT_TOTAL	20201216	3.00	0	3.00	0	2.00	1	4.00	0	1.00	1	1.00	1	2.00	0	3.00	1.00	0	1.00	0.00	0.00	1.00	1	1.00	1.00	0.00	0.00	1.00	0	0.00			1131077	52883	70.83	70.83	75.00	75.00	53.89	53.89	56.41	56.41	37.50	37.50
Iran	IRN			NAT_TOTAL	20201217	3.00	0	3.00	0	2.00	1	4.00	0	1.00	1	1.00	1	2.00	0	3.00	1.00	0	1.00	0.00	0.00	1.00	1	1.00	1.00	0.00	0.00	1.00	0	0.00			1138530	53095	70.83	70.83	75.00	75.00	53.89	53.89	56.41	56.41	37.50	37.50
Iran	IRN			NAT_TOTAL	20201218	3.00	0	3.00	0	2.00	1	4.00	0	1.00	1	1.00	1	2.00	0	3.00	1.00	0	1.00	0.00	0.00	1.00	1	1.00	1.00	0.00	0.00	1.00	0	0.00			1145651	53273	70.83	70.83	75.00	75.00	53.89	53.89	56.41	56.41	37.50	37.50
Iran	IRN			NAT_TOTAL	20201219	3.00	0	3.00	0	2.00	1	4.00	0	1.00	1	1.00	1	2.00	0	3.00	1.00	0	1.00	0.00	0.00	1.00	1	1.00	1.00	0.00	0.00	1.00	0	0.00			1152072	53448	70.83	70.83	75.00	75.00	53.89	53.89	56.41	56.41	37.50	37.50
Iran	IRN			NAT_TOTAL	20201220	3.00	0	3.00	0	2.00	1	4.00	0	1.00	1	1.00	1	2.00	0	3.00	1.00	0	1.00	0.00	0.00	1.00	1	1.00	1.00	0.00	0.00	1.00	0	0.00			1158384	53625	70.83	70.83	75.00	75.00	53.89	53.89	56.41	56.41	37.50	37.50
Iran	IRN			NAT_TOTAL	20201221	3.00	0	3.00	0	2.00	1	4.00	0	1.00	1	1.00	1	2.00	0	3.00	1.00	0	1.00	0.00	0.00	1.00	1	1.00	1.00	0.00	0.00	1.00	0	0.00			1164535	53816	70.83	70.83	75.00	75.00	53.89	53.89	56.41	56.41	37.50	37.50
Iran	IRN			NAT_TOTAL	20201222	3.00	0	3.00	0	2.00	1	4.00	0	1.00	1	1.00	1	2.00	0	3.00	1.00	0	1.00	0.00	0.00	1.00	1	1.00	1.00	0.00	0.00	1.00	0	0.00			1170743	54003	70.83	70.83	75.00	75.00	53.89	53.89	56.41	56.41	37.50	37.50
Iran	IRN			NAT_TOTAL	20201223	3.00	0	3.00	0	2.00	1	4.00	0	1.00	1	1.00	1	2.00	0	3.00	1.00	0	1.00	0.00	0.00	1.00	1	1.00	1.00	0.00	0.00	1.00	0	0.00			1177004	54156	70.83	70.83	75.00	75.00	53.89	53.89	56.41	56.41	37.50	37.50
Iran	IRN			NAT_TOTAL	20201224	3.00	0	3.00	0	2.00	1	4.00	0	1.00	1	1.00	1	2.00	0	3.00	1.00	0	1.00	0.00	0.00	1.00	1	1.00	1.00	0.00	0.00	1.00	0	0.00			1183182	54308	70.83	70.83	75.00	75.00	53.89	53.89	56.41	56.41	37.50	37.50
Iran	IRN			NAT_TOTAL	20201225	3.00	0	3.00	0	2.00	1	4.00	0	1.00	1	1.00	1	2.00	0	3.00	1.00	0	1.00	0.00	0.00	1.00	1	1.00	1.00	0.00	0.00	1.00	0	0.00			1189203	54440	70.83	70.83	75.00	75.00	53.89	53.89	56.41	56.41	37.50	37.50
Iran	IRN			NAT_TOTAL	20201226	3.00	0	3.00	0	2.00	1	4.00	0	1.00	1	1.00	1	2.00	0	3.00	1.00	0	1.00	0.00	0.00	1.00	1	1.00	1.00	0.00	0.00	1.00	0	0.00			1194963	54574	70.83	70.83	75.00	75.00	53.89	53.89	56.41	56.41	37.50	37.50
Iran	IRN			NAT_TOTAL	20201227	3.00	0	3.00	0	2.00	1	4.00	0	1.00	1	1.00	1	2.00	0	3.00	1.00	0	1.00	0.00	0.00	1.00	1	1.00	1.00	0.00	0.00	1.00	0	0.00			1200465	54693	70.83	70.83	75.00	75.00	53.89	53.89	56.41	56.41	37.50	37.50
Iran	IRN			NAT_TOTAL	20201228	3.00	0	3.00	0	2.00	1	4.00	0	1.00	1	1.00	1	2.00	0	3.00	1.00	0	1.00	0.00	0.00	1.00	1	1.00	1.00	0.00	0.00	1.00	0	0.00			1206373	54814	70.83	70.83	75.00	75.00	53.89	53.89	56.41	56.41	37.50	37.50
Iran	IRN			NAT_TOTAL	20201229	3.00	0	3.00	0	2.00	1	4.00	0	1.00	1	1.00	1	2.00	0	3.00	1.00	0	1.00	0.00	0.00	1.00	1	1.00	1.00	0.00	0.00	1.00	0	0.00			1212481	54946	70.83	70.83	75.00	75.00	53.89	53.89	56.41	56.41	37.50	37.50
Iran	IRN			NAT_TOTAL	20201230	3.00	0	3.00	0	2.00	1	4.00	0	1.00	1	1.00	1	2.00	0	3.00	1.00	0	1.00	0.00	0.00	1.00	1	1.00	1.00	0.00	0.00	1.00	0	0.00			1218753	55095	70.83	70.83	75.00	75.00	53.89	53.89	56.41	56.41	37.50	37.50
Iran	IRN			NAT_TOTAL	20201231	3.00	0	3.00	0	2.00	1	4.00	0	1.00	1	1.00	1	2.00	0	3.00	1.00	0	1.00	0.00	0.00	1.00	1	1.00	1.00	0.00	0.00	1.00	0	0.00			1225142	55223	70.83	70.83	75.00	75.00	53.89	53.89	56.41	56.41	37.50	37.50
Iran	IRN			NAT_TOTAL	20210101	3.00	0	3.00	0	2.00	1	4.00	0	1.00	1	1.00	1	2.00	0	3.00	1.00	0	1.00	0.00	0.00	1.00	1	1.00	1.00	0.00	0.00	1.00	0	0.00			1231429	55337	70.83	70.83	75.00	75.00	53.89	53.89	56.41	56.41	37.50	37.50
Iran	IRN			NAT_TOTAL	20210102	3.00	0	3.00	0	2.00	1	4.00	0	1.00	1	1.00	1	2.00	0	3.00	1.00	0	1.00	0.00	0.00	1.00	1	1.00	1.00	0.00	0.00	1.00	0	0.00			1237474	55438	70.83	70.83	75.00	75.00	53.89	53.89	56.41	56.41	37.50	37.50
Iran	IRN			NAT_TOTAL	20210103	3.00	0	3.00	0	2.00	1	4.00	0	1.00	1	1.00	1	2.00	0	3.00	1.00	0	1.00	0.00	0.00	1.00	1	1.00	1.00	0.00	0.00	1.00	0	0.00			1243434	55540	70.83	70.83	75.00	75.00	53.89	53.89	56.41	56.41	37.50	37.50
Iran	IRN			NAT_TOTAL	20210104	3.00	0	3.00	0	2.00	1	4.00	0	1.00	1	1.00	1	2.00	0	3.00	1.00	0	1.00	0.00	0.00	1.00	1	1.00	1.00	0.00	0.00	1.00	0	0.00			1249507	55650	70.83	70.83	75.00	75.00	53.89	53.89	56.41	56.41	37.50	37.50
Iran	IRN			NAT_TOTAL	20210105	3.00	0	3.00	0	2.00	1	4.00	0	1.00	1	1.00	1	2.00	0	3.00	1.00	0	1.00	0.00	0.00	1.00	1	1.00	1.00	0.00	0.00	1.00	0	0.00			1255620	55748	70.83	70.83	75.00	75.00	53.89	53.89	56.41	56.41	37.50	37.50
Iran	IRN			NAT_TOTAL	20210106	3.00	0	3.00	0	2.00	1	4.00	0	1.00	1	1.00	1	2.00	0	3.00	1.00	0	1.00	0.00	0.00	1.00	1	1.00	1.00	0.00	0.00	1.00	0	0.00			1261903	55830	70.83	70.83	75.00	75.00	53.89	53.89	56.41	56.41	37.50	37.50
Iran	IRN			NAT_TOTAL	20210107	3.00	0	3.00	0	2.00	1	4.00	0	1.00	1	1.00	1	2.00	0	3.00	1.00	0	1.00	0.00	0.00	1.00	1	1.00	1.00	0.00	0.00	1.00	0	0.00			1268263	55933	70.83	70.83	75.00	75.00	53.89	53.89	56.41	56.41	37.50	37.50
Iran	IRN			NAT_TOTAL	20210108	3.00	0	3.00	0	2.00	1	4.00	0	1.00	1	1.00	1	2.00	0	3.00	1.00	0	1.00	0.00	0.00	1.00	1	1.00	1.00	0.00	0.00	1.00	0	0.00			1274514	56018	70.83	70.83	75.00	75.00	53.89	53.89	56.41	56.41	37.50	37.50
Iran	IRN			NAT_TOTAL	20210109	3.00	0	3.00	0	2.00	1	4.00	0	1.00	1	1.00	1	2.00	0	3.00	1.00	0	1.00	0.00	0.00	1.00	1	1.00	1.00	0.00	0.00	1.00	0	0.00			1280438	56100	70.83	70.83	75.00	75.00	53.89	53.89	56.41	56.41	37.50	37.50
Iran	IRN			NAT_TOTAL	20210110	3.00	0	3.00	0	2.00	1	4.00	0	1.00	1	1.00	1	2.00	0	3.00	1.00	0	1.00	0.00	0.00	1.00	1	1.00	1.00	0.00	0.00	1.00	0	0.00			1286406	56171	70.83	70.83	75.00	75.00	53.89	53.89	56.41	56.41	37.50	37.50
Iran	IRN			NAT_TOTAL	20210111	3.00	0	3.00	0	2.00	1	4.00	0	1.00	1	1.00	1	2.00	0	3.00	1.00	0	1.00	0.00	0.00	1.00	1	1.00	1.00	0.00	0.00	1.00	0	0.00			1292614	56262	70.83	70.83	75.00	75.00	53.89	53.89	56.41	56.41	37.50	37.50
Iran	IRN			NAT_TOTAL	20210112	3.00	0	3.00	0	2.00	1	4.00	0	1.00	1	2.00	0	2.00	0	1.00	1.00	0	1.00	0.00	0.00	2.00	1	1.00	1.00	0.00	0.00	3.00	1	0.00			1299022	56360	72.69	72.69	72.62	72.62	59.17	59.17	62.50	62.50	37.50	37.50
Iran	IRN			NAT_TOTAL	20210113	3.00	0	3.00	0	2.00	1	4.00	0	1.00	1	2.00	0	2.00	0	1.00	1.00	0	1.00	0.00	0.00	2.00	1	1.00	1.00	0.00	0.00	3.00	1	0.00			1305339	56457	72.69	72.69	72.62	72.62	59.17	59.17	62.50	62.50	37.50	37.50
Iran	IRN			NAT_TOTAL	20210114	3.00	0	3.00	0	2.00	1	4.00	0	1.00	1	2.00	0	2.00	0	1.00	1.00	0	1.00	0.00	0.00	2.00	1	1.00	1.00	0.00	0.00	3.00	1	0.00			1311810	56538	72.69	72.69	72.62	72.62	59.17	59.17	62.50	62.50	37.50	37.50
Iran	IRN			NAT_TOTAL	20210115	3.00	0	3.00	0	2.00	1	4.00	0	1.00	1	2.00	0	2.00	0	1.00	1.00	0	1.00	0.00	0.00	2.00	1	1.00	1.00	0.00	0.00	3.00	1	0.00			1318295	56621	72.69	72.69	72.62	72.62	59.17	59.17	62.50	62.50	37.50	37.50
Iran	IRN			NAT_TOTAL	20210116	3.00	0	3.00	0	2.00	1	4.00	0	1.00	1	2.00	0	2.00	0	1.00	1.00	0	1.00	0.00	0.00	2.00	1	1.00	1.00	0.00	0.00	3.00	1	0.00			1324395	56717	72.69	72.69	72.62	72.62	59.17	59.17	62.50	62.50	37.50	37.50
Iran	IRN			NAT_TOTAL	20210117	3.00	0	3.00	0	2.00	1	4.00	0	1.00	1	2.00	0	2.00	0	1.00	1.00	0	1.00	0.00	0.00	2.00	1	1.00	1.00	0.00	0.00	3.00	1	0.00			1330411	56803	72.69	72.69	72.62	72.62	59.17	59.17	62.50	62.50	37.50	37.50
Iran	IRN			NAT_TOTAL	20210118	3.00	0	3.00	0	2.00	1	4.00	0	1.00	1	2.00	0	2.00	0	1.00	1.00	0	1.00	0.00	0.00	2.00	1	1.00	1.00	0.00	0.00	3.00	1	0.00			1336217	56886	72.69	72.69	72.62	72.62	59.17	59.17	62.50	62.50	37.50	37.50
Iran	IRN			NAT_TOTAL	20210119	3.00	0	3.00	0	2.00	1	4.00	0	1.00	1	2.00	0	2.00	0	1.00	1.00	0	1.00	0.00	0.00	2.00	1	1.00	1.00	0.00	0.00	3.00	1	0.00			1342134	56973	72.69	72.69	72.62	72.62	59.17	59.17	62.50	62.50	37.50	37.50
Iran	IRN			NAT_TOTAL	20210120	3.00	0	3.00	0	2.00	1	4.00	0	1.00	1	2.00	0	2.00	0	1.00	1.00	0	1.00	0.00	0.00	2.00	1	1.00	1.00	0.00	0.00	3.00	1	0.00			1348316	57057	72.69	72.69	72.62	72.62	59.17	59.17	62.50	62.50	37.50	37.50
Iran	IRN			NAT_TOTAL	20210121	3.00	0	3.00	0	2.00	1	4.00	0	1.00	1	2.00	0	2.00	0	1.00	1.00	0	1.00	0.00	0.00	2.00	1	1.00	1.00	0.00	0.00	3.00	1	0.00			1354520	57150	72.69	72.69	72.62	72.62	59.17	59.17	62.50	62.50	37.50	37.50
Iran	IRN			NAT_TOTAL	20210122	3.00	0	3.00	0	2.00	1	4.00	0	1.00	1	2.00	0	2.00	0	1.00	1.00	0	1.00	0.00	0.00	2.00	1	1.00	1.00	0.00	0.00	3.00	1	0.00			1360852	57225	72.69	72.69	72.62	72.62	59.17	59.17	62.50	62.50	37.50	37.50
Iran	IRN			NAT_TOTAL	20210123	3.00	0	3.00	0	2.00	1	4.00	0	1.00	1	2.00	0	2.00	0	1.00	1.00	0	1.00	0.00	0.00	2.00	1	1.00	1.00	0.00	0.00	3.00	1	0.00			1367032	57294	72.69	72.69	72.62	72.62	59.17	59.17	62.50	62.50	37.50	37.50
Iran	IRN			NAT_TOTAL	20210124	3.00	0	3.00	0	2.00	1	4.00	0	1.00	1	2.00	0	2.00	0	1.00	1.00	0	1.00	0.00	0.00	2.00	1	1.00	1.00	0.00	0.00	3.00	1	0.00			1372977	57383	72.69	72.69	72.62	72.62	59.17	59.17	62.50	62.50	37.50	37.50
Iran	IRN			NAT_TOTAL	20210125	3.00	0	3.00	0	2.00	1	4.00	0	1.00	1	2.00	0	2.00	0	1.00	1.00	0	1.00	0.00	0.00	2.00	1	1.00	1.00	0.00	0.00	3.00	1	0.00			1379286	57481	72.69	72.69	72.62	72.62	59.17	59.17	62.50	62.50	37.50	37.50
Iran	IRN			NAT_TOTAL	20210126																																1385706	57560		72.69		72.62		59.17		62.50		37.50
Iran	IRN			NAT_TOTAL	20210127																																1392314	57651		72.69		72.62		59.17		62.50		37.50
Iran	IRN			NAT_TOTAL	20210128																																1398841	57736		72.69		72.62		59.17		62.50		37.50
Iran	IRN			NAT_TOTAL	20210129																																1405414	57807		72.69		72.62		59.17		62.50		37.50
Iran	IRN			NAT_TOTAL	20210130																																1411731	57889		72.69		72.62		59.17		62.50		37.50
Iran	IRN			NAT_TOTAL	20210131																																1417999	57959		72.69		72.62		59.17		62.50		37.50
Iran	IRN			NAT_TOTAL	20210201																																			72.69		72.62		59.17		62.50		37.50
Iraq	IRQ			NAT_TOTAL	20200101	0.00		0.00		0.00		0.00		0.00		0.00		0.00		0.00	0.00		0.00	0.00	0.00	0.00		0.00	0.00	0.00	0.00	0.00		0.00					0.00	0.00	0.00	0.00	0.00	0.00	0.00	0.00	0.00	0.00
Iraq	IRQ			NAT_TOTAL	20200102	0.00		0.00		0.00		0.00		0.00		0.00		0.00		0.00	0.00		0.00	0.00	0.00	0.00		0.00	0.00	0.00	0.00	0.00		0.00					0.00	0.00	0.00	0.00	0.00	0.00	0.00	0.00	0.00	0.00
Iraq	IRQ			NAT_TOTAL	20200103	0.00		0.00		0.00		0.00		0.00		0.00		0.00		0.00	0.00		0.00	0.00	0.00	0.00		0.00	0.00	0.00	0.00	0.00		0.00					0.00	0.00	0.00	0.00	0.00	0.00	0.00	0.00	0.00	0.00
Iraq	IRQ			NAT_TOTAL	20200104	0.00		0.00		0.00		0.00		0.00		0.00		0.00		0.00	0.00		0.00	0.00	0.00	0.00		0.00	0.00	0.00	0.00	0.00		0.00					0.00	0.00	0.00	0.00	0.00	0.00	0.00	0.00	0.00	0.00
Iraq	IRQ			NAT_TOTAL	20200105	0.00		0.00		0.00		0.00		0.00		0.00		0.00		0.00	0.00		0.00	0.00	0.00	0.00		0.00	0.00	0.00	0.00	0.00		0.00					0.00	0.00	0.00	0.00	0.00	0.00	0.00	0.00	0.00	0.00
Iraq	IRQ			NAT_TOTAL	20200106	0.00		0.00		0.00		0.00		0.00		0.00		0.00		0.00	0.00		0.00	0.00	0.00	0.00		0.00	0.00	0.00	0.00	0.00		0.00					0.00	0.00	0.00	0.00	0.00	0.00	0.00	0.00	0.00	0.00
Iraq	IRQ			NAT_TOTAL	20200107	0.00		0.00		0.00		0.00		0.00		0.00		0.00		0.00	0.00		0.00	0.00	0.00	0.00		0.00	0.00	0.00	0.00	0.00		0.00					0.00	0.00	0.00	0.00	0.00	0.00	0.00	0.00	0.00	0.00
Iraq	IRQ			NAT_TOTAL	20200108	0.00		0.00		0.00		0.00		0.00		0.00		0.00		0.00	0.00		0.00	0.00	0.00	0.00		0.00	0.00	0.00	0.00	0.00		0.00					0.00	0.00	0.00	0.00	0.00	0.00	0.00	0.00	0.00	0.00
Iraq	IRQ			NAT_TOTAL	20200109	0.00		0.00		0.00		0.00		0.00		0.00		0.00		0.00	0.00		0.00	0.00	0.00	0.00		0.00	0.00	0.00	0.00	0.00		0.00					0.00	0.00	0.00	0.00	0.00	0.00	0.00	0.00	0.00	0.00
Iraq	IRQ			NAT_TOTAL	20200110	0.00		0.00		0.00		0.00		0.00		0.00		0.00		0.00	0.00		0.00	0.00	0.00	0.00		0.00	0.00	0.00	0.00	0.00		0.00					0.00	0.00	0.00	0.00	0.00	0.00	0.00	0.00	0.00	0.00
Iraq	IRQ			NAT_TOTAL	20200111	0.00		0.00		0.00		0.00		0.00		0.00		0.00		0.00	0.00		0.00	0.00	0.00	0.00		0.00	0.00	0.00	0.00	0.00		0.00					0.00	0.00	0.00	0.00	0.00	0.00	0.00	0.00	0.00	0.00
Iraq	IRQ			NAT_TOTAL	20200112	0.00		0.00		0.00		0.00		0.00		0.00		0.00		0.00	0.00		0.00	0.00	0.00	0.00		0.00	0.00	0.00	0.00	0.00		0.00					0.00	0.00	0.00	0.00	0.00	0.00	0.00	0.00	0.00	0.00
Iraq	IRQ			NAT_TOTAL	20200113	0.00		0.00		0.00		0.00		0.00		0.00		0.00		0.00	0.00		0.00	0.00	0.00	0.00		0.00	0.00	0.00	0.00	0.00		0.00					0.00	0.00	0.00	0.00	0.00	0.00	0.00	0.00	0.00	0.00
Iraq	IRQ			NAT_TOTAL	20200114	0.00		0.00		0.00		0.00		0.00		0.00		0.00		0.00	0.00		0.00	0.00	0.00	0.00		0.00	0.00	0.00	0.00	0.00		0.00					0.00	0.00	0.00	0.00	0.00	0.00	0.00	0.00	0.00	0.00
Iraq	IRQ			NAT_TOTAL	20200115	0.00		0.00		0.00		0.00		0.00		0.00		0.00		0.00	0.00		0.00	0.00	0.00	0.00		0.00	0.00	0.00	0.00	0.00		0.00					0.00	0.00	0.00	0.00	0.00	0.00	0.00	0.00	0.00	0.00
Iraq	IRQ			NAT_TOTAL	20200116	0.00		0.00		0.00		0.00		0.00		0.00		0.00		0.00	0.00		0.00	0.00	0.00	0.00		0.00	0.00	0.00	0.00	0.00		0.00					0.00	0.00	0.00	0.00	0.00	0.00	0.00	0.00	0.00	0.00
Iraq	IRQ			NAT_TOTAL	20200117	0.00		0.00		0.00		0.00		0.00		0.00		0.00		0.00	0.00		0.00	0.00	0.00	0.00		0.00	0.00	0.00	0.00	0.00		0.00					0.00	0.00	0.00	0.00	0.00	0.00	0.00	0.00	0.00	0.00
Iraq	IRQ			NAT_TOTAL	20200118	0.00		0.00		0.00		0.00		0.00		0.00		0.00		0.00	0.00		0.00	0.00	0.00	0.00		0.00	0.00	0.00	0.00	0.00		0.00					0.00	0.00	0.00	0.00	0.00	0.00	0.00	0.00	0.00	0.00
Iraq	IRQ			NAT_TOTAL	20200119	0.00		0.00		0.00		0.00		0.00		0.00		0.00		0.00	0.00		0.00	0.00	0.00	0.00		0.00	0.00	0.00	0.00	0.00		0.00					0.00	0.00	0.00	0.00	0.00	0.00	0.00	0.00	0.00	0.00
Iraq	IRQ			NAT_TOTAL	20200120	0.00		0.00		0.00		0.00		0.00		0.00		0.00		0.00	0.00		0.00	0.00	0.00	0.00		0.00	0.00	0.00	0.00	0.00		0.00					0.00	0.00	0.00	0.00	0.00	0.00	0.00	0.00	0.00	0.00
Iraq	IRQ			NAT_TOTAL	20200121	0.00		0.00		0.00		0.00		0.00		0.00		0.00		0.00	0.00		0.00	0.00	0.00	0.00		0.00	0.00	0.00	0.00	0.00		0.00					0.00	0.00	0.00	0.00	0.00	0.00	0.00	0.00	0.00	0.00
Iraq	IRQ			NAT_TOTAL	20200122	0.00		0.00		0.00		0.00		0.00		0.00		0.00		0.00	0.00		0.00	0.00	0.00	0.00		0.00	0.00	0.00	0.00	0.00		0.00			0	0	0.00	0.00	0.00	0.00	0.00	0.00	0.00	0.00	0.00	0.00
Iraq	IRQ			NAT_TOTAL	20200123	0.00		0.00		0.00		0.00		0.00		0.00		0.00		0.00	0.00		0.00	0.00	0.00	0.00		0.00	0.00	0.00	0.00	0.00		0.00			0	0	0.00	0.00	0.00	0.00	0.00	0.00	0.00	0.00	0.00	0.00
Iraq	IRQ			NAT_TOTAL	20200124	0.00		0.00		0.00		0.00		0.00		0.00		0.00		0.00	0.00		0.00	0.00	0.00	0.00		0.00	0.00	0.00	0.00	0.00		0.00			0	0	0.00	0.00	0.00	0.00	0.00	0.00	0.00	0.00	0.00	0.00
Iraq	IRQ			NAT_TOTAL	20200125	0.00		0.00		0.00		0.00		0.00		0.00		0.00		0.00	0.00		0.00	0.00	0.00	0.00		0.00	0.00	0.00	0.00	0.00		0.00			0	0	0.00	0.00	0.00	0.00	0.00	0.00	0.00	0.00	0.00	0.00
Iraq	IRQ			NAT_TOTAL	20200126	0.00		0.00		0.00		0.00		0.00		0.00		0.00		0.00	0.00		0.00	0.00	0.00	0.00		0.00	0.00	0.00	0.00	0.00		0.00			0	0	0.00	0.00	0.00	0.00	0.00	0.00	0.00	0.00	0.00	0.00
Iraq	IRQ			NAT_TOTAL	20200127	0.00		0.00		0.00		0.00		0.00		0.00		0.00		0.00	0.00		0.00	0.00	0.00	0.00		0.00	0.00	0.00	0.00	0.00		0.00			0	0	0.00	0.00	0.00	0.00	0.00	0.00	0.00	0.00	0.00	0.00
Iraq	IRQ			NAT_TOTAL	20200128	0.00		0.00		0.00		0.00		0.00		0.00		0.00		0.00	0.00		0.00	0.00	0.00	0.00		0.00	0.00	0.00	0.00	0.00		0.00			0	0	0.00	0.00	0.00	0.00	0.00	0.00	0.00	0.00	0.00	0.00
Iraq	IRQ			NAT_TOTAL	20200129	0.00		0.00		0.00		0.00		0.00		0.00		0.00		0.00	0.00		0.00	0.00	0.00	0.00		0.00	0.00	0.00	0.00	0.00		0.00			0	0	0.00	0.00	0.00	0.00	0.00	0.00	0.00	0.00	0.00	0.00
Iraq	IRQ			NAT_TOTAL	20200130	0.00		0.00		0.00		0.00		0.00		0.00		0.00		0.00	0.00		0.00	0.00	0.00	0.00		0.00	0.00	0.00	0.00	0.00		0.00			0	0	0.00	0.00	0.00	0.00	0.00	0.00	0.00	0.00	0.00	0.00
Iraq	IRQ			NAT_TOTAL	20200131	0.00		0.00		0.00		0.00		0.00		0.00		0.00		0.00	0.00		0.00	0.00	0.00	0.00		0.00	0.00	0.00	0.00	0.00		0.00			0	0	0.00	0.00	0.00	0.00	0.00	0.00	0.00	0.00	0.00	0.00
Iraq	IRQ			NAT_TOTAL	20200201	0.00		0.00		0.00		0.00		0.00		0.00		0.00		0.00	0.00		0.00	0.00	0.00	0.00		0.00	0.00	0.00	0.00	0.00		0.00			0	0	0.00	0.00	0.00	0.00	0.00	0.00	0.00	0.00	0.00	0.00
Iraq	IRQ			NAT_TOTAL	20200202	0.00		0.00		0.00		0.00		0.00		0.00		0.00		0.00	0.00		0.00	0.00	0.00	0.00		0.00	0.00	0.00	0.00	0.00		0.00			0	0	0.00	0.00	0.00	0.00	0.00	0.00	0.00	0.00	0.00	0.00
Iraq	IRQ			NAT_TOTAL	20200203	0.00		0.00		0.00		0.00		0.00		0.00		0.00		0.00	0.00		0.00	0.00	0.00	0.00		0.00	0.00	0.00	0.00	0.00		0.00			0	0	0.00	0.00	0.00	0.00	0.00	0.00	0.00	0.00	0.00	0.00
Iraq	IRQ			NAT_TOTAL	20200204	0.00		0.00		0.00		0.00		0.00		0.00		0.00		0.00	0.00		0.00	0.00	0.00	0.00		0.00	0.00	0.00	0.00	0.00		0.00			0	0	0.00	0.00	0.00	0.00	0.00	0.00	0.00	0.00	0.00	0.00
Iraq	IRQ			NAT_TOTAL	20200205	0.00		0.00		0.00		0.00		0.00		0.00		0.00		0.00	0.00		0.00	0.00	0.00	0.00		0.00	0.00	0.00	0.00	0.00		0.00			0	0	0.00	0.00	0.00	0.00	0.00	0.00	0.00	0.00	0.00	0.00
Iraq	IRQ			NAT_TOTAL	20200206	0.00		0.00		0.00		0.00		0.00		0.00		0.00		0.00	0.00		0.00	0.00	0.00	0.00		0.00	0.00	0.00	0.00	0.00		0.00			0	0	0.00	0.00	0.00	0.00	0.00	0.00	0.00	0.00	0.00	0.00
Iraq	IRQ			NAT_TOTAL	20200207	0.00		0.00		0.00		0.00		0.00		0.00		0.00		0.00	0.00		0.00	0.00	0.00	0.00		0.00	0.00	0.00	0.00	0.00		0.00			0	0	0.00	0.00	0.00	0.00	0.00	0.00	0.00	0.00	0.00	0.00
Iraq	IRQ			NAT_TOTAL	20200208	0.00		0.00		0.00		0.00		0.00		0.00		0.00		0.00	0.00		0.00	0.00	0.00	0.00		0.00	0.00	0.00	0.00	0.00		0.00			0	0	0.00	0.00	0.00	0.00	0.00	0.00	0.00	0.00	0.00	0.00
Iraq	IRQ			NAT_TOTAL	20200209	0.00		0.00		0.00		0.00		0.00		0.00		0.00		0.00	0.00		0.00	0.00	0.00	0.00		0.00	0.00	0.00	0.00	0.00		0.00			0	0	0.00	0.00	0.00	0.00	0.00	0.00	0.00	0.00	0.00	0.00
Iraq	IRQ			NAT_TOTAL	20200210	0.00		0.00		0.00		0.00		0.00		0.00		0.00		0.00	0.00		0.00	0.00	0.00	0.00		0.00	0.00	0.00	0.00	0.00		0.00			0	0	0.00	0.00	0.00	0.00	0.00	0.00	0.00	0.00	0.00	0.00
Iraq	IRQ			NAT_TOTAL	20200211	0.00		0.00		0.00		0.00		0.00		0.00		0.00		0.00	0.00		0.00	0.00	0.00	0.00		0.00	0.00	0.00	0.00	0.00		0.00			0	0	0.00	0.00	0.00	0.00	0.00	0.00	0.00	0.00	0.00	0.00
Iraq	IRQ			NAT_TOTAL	20200212	0.00		0.00		0.00		0.00		0.00		0.00		0.00		0.00	0.00		0.00	0.00	0.00	0.00		0.00	0.00	0.00	0.00	0.00		0.00			0	0	0.00	0.00	0.00	0.00	0.00	0.00	0.00	0.00	0.00	0.00
Iraq	IRQ			NAT_TOTAL	20200213	0.00		0.00		0.00		0.00		0.00		0.00		0.00		0.00	0.00		0.00	0.00	0.00	0.00		0.00	0.00	0.00	0.00	0.00		0.00			0	0	0.00	0.00	0.00	0.00	0.00	0.00	0.00	0.00	0.00	0.00
Iraq	IRQ			NAT_TOTAL	20200214	0.00		0.00		0.00		0.00		0.00		0.00		0.00		0.00	0.00		0.00	0.00	0.00	0.00		0.00	0.00	0.00	0.00	0.00		0.00			0	0	0.00	0.00	0.00	0.00	0.00	0.00	0.00	0.00	0.00	0.00
Iraq	IRQ			NAT_TOTAL	20200215	0.00		0.00		0.00		0.00		0.00		0.00		0.00		0.00	0.00		0.00	0.00	0.00	0.00		0.00	0.00	0.00	0.00	0.00		0.00			0	0	0.00	0.00	0.00	0.00	0.00	0.00	0.00	0.00	0.00	0.00
Iraq	IRQ			NAT_TOTAL	20200216	0.00		0.00		0.00		0.00		0.00		0.00		0.00		0.00	0.00		0.00	0.00	0.00	0.00		0.00	0.00	0.00	0.00	0.00		0.00			0	0	0.00	0.00	0.00	0.00	0.00	0.00	0.00	0.00	0.00	0.00
Iraq	IRQ			NAT_TOTAL	20200217	0.00		0.00		0.00		0.00		0.00		0.00		0.00		0.00	0.00		0.00	0.00	0.00	0.00		0.00	0.00	0.00	0.00	0.00		0.00			0	0	0.00	0.00	0.00	0.00	0.00	0.00	0.00	0.00	0.00	0.00
Iraq	IRQ			NAT_TOTAL	20200218	0.00		0.00		0.00		0.00		0.00		0.00		0.00		0.00	0.00		0.00	0.00	0.00	0.00		0.00	0.00	0.00	0.00	0.00		0.00			0	0	0.00	0.00	0.00	0.00	0.00	0.00	0.00	0.00	0.00	0.00
Iraq	IRQ			NAT_TOTAL	20200219	0.00		0.00		0.00		0.00		0.00		0.00		0.00		0.00	0.00		0.00	0.00	0.00	1.00	0	0.00	0.00	0.00	0.00	0.00		0.00			0	0	2.78	2.78	4.76	4.76	1.67	1.67	1.92	1.92	0.00	0.00
Iraq	IRQ			NAT_TOTAL	20200220	0.00		0.00		0.00		0.00		0.00		0.00		0.00		3.00	0.00		0.00	0.00	0.00	1.00	0	0.00	0.00	0.00	0.00	0.00		0.00			0	0	11.11	11.11	15.48	15.48	6.67	6.67	7.69	7.69	0.00	0.00
Iraq	IRQ			NAT_TOTAL	20200221	0.00		0.00		0.00		0.00		0.00		0.00		0.00		3.00	0.00		0.00	0.00	0.00	1.00	0	0.00	0.00	0.00	0.00	0.00		0.00			0	0	11.11	11.11	15.48	15.48	6.67	6.67	7.69	7.69	0.00	0.00
Iraq	IRQ			NAT_TOTAL	20200222	0.00		0.00		0.00		0.00		0.00		0.00		0.00		3.00	0.00		0.00	0.00	0.00	1.00	0	0.00	0.00	0.00	0.00	0.00		0.00			0	0	11.11	11.11	15.48	15.48	6.67	6.67	7.69	7.69	0.00	0.00
Iraq	IRQ			NAT_TOTAL	20200223	0.00		0.00		0.00		0.00		0.00		0.00		0.00		3.00	0.00		0.00	0.00	0.00	2.00	1	0.00	0.00	0.00	0.00	0.00		0.00			0	0	19.44	19.44	25.00	25.00	11.67	11.67	13.46	13.46	0.00	0.00
Iraq	IRQ			NAT_TOTAL	20200224	0.00		0.00		0.00		0.00		0.00		0.00		0.00		3.00	0.00		0.00	0.00	0.00	2.00	1	1.00	0.00	0.00	0.00	0.00		0.00			1	0	19.44	19.44	25.00	25.00	13.89	13.89	16.03	16.03	0.00	0.00
Iraq	IRQ			NAT_TOTAL	20200225	3.00	0	0.00		2.00	1	4.00	1	0.00		0.00		0.00		3.00	0.00		0.00	0.00	0.00	2.00	1	1.00	1.00	420168.00	0.00	0.00		0.00			1	0	50.93	50.93	50.00	50.00	36.11	36.11	41.67	41.67	0.00	0.00
Iraq	IRQ			NAT_TOTAL	20200226	3.00	0	0.00		2.00	1	4.00	1	0.00		0.00		0.00		3.00	0.00		0.00	0.00	0.00	2.00	1	1.00	1.00	0.00	0.00	0.00		0.00			5	0	50.93	50.93	50.00	50.00	36.11	36.11	41.67	41.67	0.00	0.00
Iraq	IRQ			NAT_TOTAL	20200227	3.00	1	0.00		2.00	1	4.00	1	0.00		0.00		0.00		3.00	0.00		0.00	0.00	0.00	2.00	1	1.00	1.00	0.00	0.00	0.00		0.00			7	0	52.78	52.78	53.57	53.57	37.22	37.22	42.95	42.95	0.00	0.00
Iraq	IRQ			NAT_TOTAL	20200228	3.00	1	0.00		2.00	1	4.00	1	0.00		0.00		0.00		3.00	0.00		0.00	0.00	0.00	2.00	1	1.00	1.00	0.00	0.00	0.00		0.00			7	0	52.78	52.78	53.57	53.57	37.22	37.22	42.95	42.95	0.00	0.00
Iraq	IRQ			NAT_TOTAL	20200229	3.00	1	0.00		2.00	1	4.00	1	0.00		0.00		0.00		3.00	0.00		0.00	0.00	0.00	2.00	1	1.00	1.00	0.00	0.00	0.00		0.00			13	0	52.78	52.78	53.57	53.57	37.22	37.22	42.95	42.95	0.00	0.00
Iraq	IRQ			NAT_TOTAL	20200301	3.00	1	0.00		2.00	1	4.00	1	0.00		0.00		0.00		3.00	0.00		0.00	0.00	0.00	2.00	1	1.00	1.00	0.00	0.00	0.00		0.00			19	0	52.78	52.78	53.57	53.57	37.22	37.22	42.95	42.95	0.00	0.00
Iraq	IRQ			NAT_TOTAL	20200302	3.00	1	0.00		2.00	1	4.00	1	0.00		0.00		0.00		3.00	0.00		0.00	0.00	0.00	2.00	1	1.00	1.00	0.00	0.00	0.00		0.00			26	0	52.78	52.78	53.57	53.57	37.22	37.22	42.95	42.95	0.00	0.00
Iraq	IRQ			NAT_TOTAL	20200303	3.00	1	0.00		2.00	1	4.00	1	0.00		0.00		0.00		3.00	0.00		0.00	0.00	0.00	2.00	1	1.00	1.00	0.00	0.00	0.00		0.00			32	0	52.78	52.78	53.57	53.57	37.22	37.22	42.95	42.95	0.00	0.00
Iraq	IRQ			NAT_TOTAL	20200304	3.00	1	0.00		2.00	1	4.00	1	0.00		0.00		0.00		3.00	0.00		0.00	0.00	0.00	2.00	1	1.00	1.00	0.00	0.00	0.00		0.00			35	2	52.78	52.78	53.57	53.57	37.22	37.22	42.95	42.95	0.00	0.00
Iraq	IRQ			NAT_TOTAL	20200305	3.00	1	0.00		2.00	1	4.00	1	0.00		0.00		0.00		3.00	0.00		0.00	0.00	0.00	2.00	1	1.00	1.00	0.00	0.00	0.00		0.00			35	2	52.78	52.78	53.57	53.57	37.22	37.22	42.95	42.95	0.00	0.00
Iraq	IRQ			NAT_TOTAL	20200306	3.00	1	0.00		2.00	1	4.00	1	0.00		0.00		0.00		3.00	0.00		0.00	0.00	0.00	2.00	1	1.00	1.00	0.00	0.00	0.00		0.00			40	3	52.78	52.78	53.57	53.57	37.22	37.22	42.95	42.95	0.00	0.00
Iraq	IRQ			NAT_TOTAL	20200307	3.00	1	0.00		2.00	1	4.00	1	0.00		0.00		0.00		3.00	0.00		0.00	0.00	0.00	2.00	1	1.00	1.00	0.00	0.00	0.00		0.00			54	4	52.78	52.78	53.57	53.57	37.22	37.22	42.95	42.95	0.00	0.00
Iraq	IRQ			NAT_TOTAL	20200308	3.00	1	0.00		2.00	1	4.00	1	0.00		0.00		0.00		3.00	0.00		0.00	0.00	0.00	2.00	1	1.00	1.00	0.00	0.00	0.00		0.00			60	6	52.78	52.78	53.57	53.57	37.22	37.22	42.95	42.95	0.00	0.00
Iraq	IRQ			NAT_TOTAL	20200309	3.00	1	0.00		2.00	1	4.00	1	0.00		0.00		0.00		3.00	0.00		0.00	0.00	0.00	2.00	1	1.00	1.00	0.00	0.00	0.00		0.00			60	6	52.78	52.78	53.57	53.57	37.22	37.22	42.95	42.95	0.00	0.00
Iraq	IRQ			NAT_TOTAL	20200310	3.00	1	0.00		2.00	1	4.00	1	0.00		0.00		0.00		3.00	0.00		0.00	0.00	0.00	2.00	1	1.00	1.00	0.00	0.00	0.00		0.00			71	7	52.78	52.78	53.57	53.57	37.22	37.22	42.95	42.95	0.00	0.00
Iraq	IRQ			NAT_TOTAL	20200311	3.00	1	0.00		2.00	1	4.00	1	0.00		0.00		2.00	0	3.00	0.00		0.00	0.00	0.00	2.00	1	1.00	1.00	0.00	0.00	0.00		0.00			71	7	61.11	61.11	63.10	63.10	42.22	42.22	48.72	48.72	0.00	0.00
Iraq	IRQ			NAT_TOTAL	20200312	3.00	1	0.00		2.00	1	4.00	1	0.00		0.00		2.00	0	3.00	0.00		0.00	0.00	0.00	2.00	1	1.00	1.00	0.00	0.00	0.00		0.00			71	8	61.11	61.11	63.10	63.10	42.22	42.22	48.72	48.72	0.00	0.00
Iraq	IRQ			NAT_TOTAL	20200313	3.00	1	0.00		2.00	1	4.00	1	2.00	0	2.00	0	2.00	0	3.00	0.00		0.00	0.00	0.00	2.00	1	1.00	1.00	0.00	0.00	0.00		0.00			101	9	75.00	75.00	72.62	72.62	50.56	50.56	58.33	58.33	0.00	0.00
Iraq	IRQ			NAT_TOTAL	20200314	3.00	1	0.00		2.00	1	4.00	1	2.00	0	2.00	0	2.00	0	3.00	0.00		0.00	0.00	0.00	2.00	1	1.00	1.00	0.00	0.00	0.00		0.00			110	10	75.00	75.00	72.62	72.62	50.56	50.56	58.33	58.33	0.00	0.00
Iraq	IRQ			NAT_TOTAL	20200315	3.00	1	0.00		2.00	1	4.00	1	2.00	0	2.00	0	2.00	0	3.00	0.00		0.00	0.00	0.00	2.00	1	1.00	1.00	0.00	0.00	0.00		0.00			116	10	75.00	75.00	72.62	72.62	50.56	50.56	58.33	58.33	0.00	0.00
Iraq	IRQ			NAT_TOTAL	20200316	3.00	1	0.00		2.00	1	4.00	1	2.00	0	2.00	0	2.00	1	3.00	0.00		0.00	0.00	0.00	2.00	1	1.00	1.00	0.00	0.00	0.00		0.00			124	10	77.78	77.78	77.38	77.38	52.22	52.22	60.26	60.26	0.00	0.00
Iraq	IRQ			NAT_TOTAL	20200317	3.00	1	3.00	0	2.00	1	4.00	1	2.00	0	2.00	0	2.00	1	4.00	0.00		0.00	0.00	0.00	2.00	1	1.00	1.00	0.00	0.00	0.00		0.00			154	11	89.81	89.81	91.67	91.67	59.44	59.44	68.59	68.59	0.00	0.00
Iraq	IRQ			NAT_TOTAL	20200318	3.00	1	3.00	0	2.00	1	4.00	1	2.00	0	2.00	0	2.00	1	4.00	0.00		0.00	0.00	0.00	2.00	1	1.00	1.00	0.00	0.00	0.00		0.00			164	12	89.81	89.81	91.67	91.67	59.44	59.44	68.59	68.59	0.00	0.00
Iraq	IRQ			NAT_TOTAL	20200319	3.00	1	3.00	0	2.00	1	4.00	1	2.00	0	2.00	0	2.00	1	4.00	0.00		0.00	0.00	0.00	2.00	1	1.00	1.00	0.00	0.00	0.00		0.00			192	13	89.81	89.81	91.67	91.67	59.44	59.44	68.59	68.59	0.00	0.00
Iraq	IRQ			NAT_TOTAL	20200320	3.00	1	3.00	0	2.00	1	4.00	1	2.00	0	2.00	0	2.00	1	4.00	0.00		0.00	0.00	0.00	2.00	1	1.00	1.00	0.00	0.00	0.00		0.00			208	17	89.81	89.81	91.67	91.67	59.44	59.44	68.59	68.59	0.00	0.00
Iraq	IRQ			NAT_TOTAL	20200321	3.00	1	3.00	0	2.00	1	4.00	1	2.00	0	2.00	0	2.00	1	4.00	0.00		0.00	0.00	0.00	2.00	1	1.00	1.00	0.00	0.00	0.00		0.00			214	17	89.81	89.81	91.67	91.67	59.44	59.44	68.59	68.59	0.00	0.00
Iraq	IRQ			NAT_TOTAL	20200322	3.00	1	3.00	1	2.00	1	4.00	1	2.00	1	2.00	0	2.00	1	4.00	0.00		0.00	0.00	0.00	2.00	1	1.00	1.00	0.00	0.00	0.00		0.00			233	20	94.44	94.44	100.00	100.00	62.22	62.22	71.79	71.79	0.00	0.00
Iraq	IRQ			NAT_TOTAL	20200323	3.00	1	3.00	1	2.00	1	4.00	1	2.00	1	2.00	0	2.00	1	4.00	0.00		0.00	0.00	0.00	2.00	1	1.00	1.00	0.00	0.00	0.00		0.00			266	23	94.44	94.44	100.00	100.00	62.22	62.22	71.79	71.79	0.00	0.00
Iraq	IRQ			NAT_TOTAL	20200324	3.00	1	3.00	1	2.00	1	4.00	1	2.00	1	2.00	0	2.00	1	4.00	0.00		0.00	0.00	0.00	2.00	1	1.00	1.00	0.00	0.00	0.00		0.00			316	27	94.44	94.44	100.00	100.00	62.22	62.22	71.79	71.79	0.00	0.00
Iraq	IRQ			NAT_TOTAL	20200325	3.00	1	3.00	1	2.00	1	4.00	1	2.00	1	2.00	0	2.00	1	4.00	0.00		0.00	0.00	0.00	2.00	1	1.00	1.00	0.00	0.00	0.00		0.00			346	29	94.44	94.44	100.00	100.00	62.22	62.22	71.79	71.79	0.00	0.00
Iraq	IRQ			NAT_TOTAL	20200326	3.00	1	3.00	1	2.00	1	4.00	1	2.00	1	2.00	1	2.00	1	4.00	0.00		0.00	0.00	0.00	2.00	1	2.00	1.00	0.00	0.00	0.00		0.00			382	36	96.30	96.30	100.00	100.00	65.56	65.56	75.64	75.64	0.00	0.00
Iraq	IRQ			NAT_TOTAL	20200327	3.00	1	3.00	1	2.00	1	4.00	1	2.00	1	2.00	1	2.00	1	4.00	0.00		0.00	0.00	0.00	2.00	1	2.00	1.00	0.00	0.00	0.00		0.00			458	40	96.30	96.30	100.00	100.00	65.56	65.56	75.64	75.64	0.00	0.00
Iraq	IRQ			NAT_TOTAL	20200328	3.00	1	3.00	1	2.00	1	4.00	1	2.00	1	2.00	1	2.00	1	4.00	0.00		0.00	0.00	0.00	2.00	1	2.00	1.00	0.00	0.00	0.00		0.00			506	42	96.30	96.30	100.00	100.00	65.56	65.56	75.64	75.64	0.00	0.00
Iraq	IRQ			NAT_TOTAL	20200329	3.00	1	3.00	1	2.00	1	4.00	1	2.00	1	2.00	1	2.00	1	4.00	0.00		0.00	0.00	0.00	2.00	1	2.00	1.00	0.00	0.00	0.00		0.00			547	42	96.30	96.30	100.00	100.00	65.56	65.56	75.64	75.64	0.00	0.00
Iraq	IRQ			NAT_TOTAL	20200330	3.00	1	3.00	1	2.00	1	4.00	1	2.00	1	2.00	1	2.00	1	4.00	0.00		0.00	0.00	0.00	2.00	1	2.00	1.00	0.00	0.00	0.00		0.00			630	46	96.30	96.30	100.00	100.00	65.56	65.56	75.64	75.64	0.00	0.00
Iraq	IRQ			NAT_TOTAL	20200331	3.00	1	3.00	1	2.00	1	4.00	1	2.00	1	2.00	1	2.00	1	4.00	0.00		0.00	0.00	0.00	2.00	1	2.00	1.00	0.00	0.00	0.00		0.00			694	50	96.30	96.30	100.00	100.00	65.56	65.56	75.64	75.64	0.00	0.00
Iraq	IRQ			NAT_TOTAL	20200401	3.00	1	3.00	1	2.00	1	4.00	1	2.00	1	2.00	1	2.00	1	4.00	0.00		0.00	0.00	0.00	2.00	1	2.00	1.00	0.00	0.00	0.00		0.00			728	52	96.30	96.30	100.00	100.00	65.56	65.56	75.64	75.64	0.00	0.00
Iraq	IRQ			NAT_TOTAL	20200402	3.00	1	3.00	1	2.00	1	4.00	1	2.00	1	2.00	1	2.00	1	4.00	0.00		0.00	0.00	0.00	2.00	1	2.00	1.00	50000000.00	0.00	0.00		0.00			772	54	96.30	96.30	100.00	100.00	65.56	65.56	75.64	75.64	0.00	0.00
Iraq	IRQ			NAT_TOTAL	20200403	3.00	1	3.00	1	2.00	1	4.00	1	2.00	1	2.00	1	2.00	1	4.00	0.00		0.00	0.00	0.00	2.00	1	2.00	1.00	0.00	0.00	0.00		0.00			820	54	96.30	96.30	100.00	100.00	65.56	65.56	75.64	75.64	0.00	0.00
Iraq	IRQ			NAT_TOTAL	20200404	3.00	1	3.00	1	2.00	1	4.00	1	2.00	1	2.00	1	2.00	1	4.00	0.00		0.00	0.00	0.00	2.00	1	2.00	1.00	0.00	0.00	0.00		0.00			878	56	96.30	96.30	100.00	100.00	65.56	65.56	75.64	75.64	0.00	0.00
Iraq	IRQ			NAT_TOTAL	20200405	3.00	1	3.00	1	2.00	1	4.00	1	2.00	1	2.00	1	2.00	1	4.00	0.00		0.00	0.00	0.00	2.00	1	2.00	1.00	0.00	0.00	0.00		0.00			961	61	96.30	96.30	100.00	100.00	65.56	65.56	75.64	75.64	0.00	0.00
Iraq	IRQ			NAT_TOTAL	20200406	3.00	1	3.00	1	2.00	1	4.00	1	2.00	1	2.00	1	2.00	1	4.00	0.00		0.00	0.00	0.00	2.00	1	2.00	1.00	0.00	0.00	0.00		0.00			1031	64	96.30	96.30	100.00	100.00	65.56	65.56	75.64	75.64	0.00	0.00
Iraq	IRQ			NAT_TOTAL	20200407	3.00	1	3.00	1	2.00	1	4.00	1	2.00	1	2.00	1	2.00	1	4.00	0.00		0.00	0.00	0.00	2.00	1	2.00	1.00	0.00	0.00	0.00		0.00			1122	65	96.30	96.30	100.00	100.00	65.56	65.56	75.64	75.64	0.00	0.00
Iraq	IRQ			NAT_TOTAL	20200408	3.00	1	3.00	1	2.00	1	4.00	1	2.00	1	2.00	1	2.00	1	4.00	0.00		0.00	502933780.00	0.00	2.00	1	2.00	1.00	0.00	0.00	0.00		0.00			1202	69	96.30	96.30	100.00	100.00	65.56	65.56	75.64	75.64	0.00	0.00
Iraq	IRQ			NAT_TOTAL	20200409	3.00	1	3.00	1	2.00	1	4.00	1	2.00	1	2.00	1	2.00	1	4.00	0.00		0.00	0.00	0.00	2.00	1	2.00	1.00	0.00	0.00	0.00		0.00			1232	69	96.30	96.30	100.00	100.00	65.56	65.56	75.64	75.64	0.00	0.00
Iraq	IRQ			NAT_TOTAL	20200410	3.00	1	3.00	1	2.00	1	4.00	1	2.00	1	2.00	1	2.00	1	4.00	0.00		0.00	0.00	0.00	2.00	1	2.00	1.00	0.00	0.00	0.00		0.00			1279	70	96.30	96.30	100.00	100.00	65.56	65.56	75.64	75.64	0.00	0.00
Iraq	IRQ			NAT_TOTAL	20200411	3.00	1	3.00	1	2.00	1	4.00	1	2.00	1	2.00	1	2.00	1	4.00	0.00		0.00	0.00	0.00	2.00	1	2.00	1.00	0.00	0.00	0.00		0.00			1318	72	96.30	96.30	100.00	100.00	65.56	65.56	75.64	75.64	0.00	0.00
Iraq	IRQ			NAT_TOTAL	20200412	3.00	1	3.00	1	2.00	1	4.00	1	2.00	1	2.00	1	2.00	1	4.00	0.00		0.00	0.00	0.00	2.00	1	2.00	1.00	0.00	0.00	0.00		0.00			1352	76	96.30	96.30	100.00	100.00	65.56	65.56	75.64	75.64	0.00	0.00
Iraq	IRQ			NAT_TOTAL	20200413	3.00	1	3.00	1	2.00	1	4.00	1	2.00	1	2.00	1	2.00	1	4.00	0.00		0.00	0.00	0.00	2.00	1	2.00	1.00	0.00	0.00	0.00		0.00			1378	78	96.30	96.30	100.00	100.00	65.56	65.56	75.64	75.64	0.00	0.00
Iraq	IRQ			NAT_TOTAL	20200414	3.00	1	3.00	1	2.00	1	4.00	1	2.00	1	2.00	1	2.00	1	4.00	0.00		0.00	0.00	0.00	2.00	1	2.00	1.00	0.00	0.00	0.00		0.00			1400	78	96.30	96.30	100.00	100.00	65.56	65.56	75.64	75.64	0.00	0.00
Iraq	IRQ			NAT_TOTAL	20200415	3.00	1	3.00	1	2.00	1	4.00	1	2.00	1	2.00	1	2.00	1	4.00	0.00		0.00	0.00	0.00	2.00	1	2.00	1.00	0.00	0.00	0.00		0.00			1415	79	96.30	96.30	100.00	100.00	65.56	65.56	75.64	75.64	0.00	0.00
Iraq	IRQ			NAT_TOTAL	20200416	3.00	1	3.00	1	2.00	1	4.00	1	2.00	1	2.00	1	2.00	1	4.00	0.00		0.00	0.00	0.00	2.00	1	2.00	1.00	0.00	0.00	0.00		0.00			1434	80	96.30	96.30	100.00	100.00	65.56	65.56	75.64	75.64	0.00	0.00
Iraq	IRQ			NAT_TOTAL	20200417	3.00	1	3.00	1	2.00	1	4.00	1	2.00	1	2.00	1	2.00	1	4.00	0.00		0.00	0.00	0.00	2.00	1	2.00	1.00	0.00	0.00	0.00		0.00			1482	81	96.30	96.30	100.00	100.00	65.56	65.56	75.64	75.64	0.00	0.00
Iraq	IRQ			NAT_TOTAL	20200418	3.00	1	3.00	1	2.00	1	4.00	1	2.00	1	2.00	1	2.00	1	4.00	0.00		0.00	0.00	0.00	2.00	1	2.00	1.00	0.00	0.00	0.00		0.00			1513	82	96.30	96.30	100.00	100.00	65.56	65.56	75.64	75.64	0.00	0.00
Iraq	IRQ			NAT_TOTAL	20200419	3.00	1	3.00	1	2.00	1	4.00	1	2.00	1	2.00	1	2.00	1	4.00	0.00		0.00	0.00	0.00	2.00	1	2.00	1.00	0.00	0.00	0.00		0.00			1539	82	96.30	96.30	100.00	100.00	65.56	65.56	75.64	75.64	0.00	0.00
Iraq	IRQ			NAT_TOTAL	20200420	3.00	1	3.00	1	2.00	1	4.00	1	2.00	1	2.00	1	2.00	1	4.00	0.00		0.00	0.00	0.00	2.00	1	2.00	1.00	0.00	0.00	4.00	1	0.00			1574	82	96.30	96.30	100.00	100.00	72.22	72.22	83.33	83.33	0.00	0.00
Iraq	IRQ			NAT_TOTAL	20200421	3.00	1	2.00	0	2.00	1	4.00	1	1.00	1	2.00	1	2.00	1	4.00	0.00		0.00	0.00	0.00	2.00	1	2.00	1.00	0.00	0.00	4.00	1	0.00			1602	83	85.19	85.19	88.10	88.10	65.56	65.56	75.64	75.64	0.00	0.00
Iraq	IRQ			NAT_TOTAL	20200422	3.00	1	2.00	0	2.00	1	4.00	1	1.00	1	2.00	1	2.00	1	4.00	0.00		0.00	0.00	0.00	2.00	1	2.00	1.00	0.00	0.00	4.00	1	0.00			1631	83	85.19	85.19	88.10	88.10	65.56	65.56	75.64	75.64	0.00	0.00
Iraq	IRQ			NAT_TOTAL	20200423	3.00	1	2.00	0	2.00	1	4.00	1	1.00	1	2.00	1	2.00	1	4.00	0.00		0.00	0.00	0.00	2.00	1	2.00	1.00	0.00	0.00	4.00	1	0.00			1677	83	85.19	85.19	88.10	88.10	65.56	65.56	75.64	75.64	0.00	0.00
Iraq	IRQ			NAT_TOTAL	20200424	3.00	1	2.00	0	2.00	1	4.00	1	1.00	1	2.00	1	2.00	1	4.00	0.00		0.00	0.00	0.00	2.00	1	2.00	1.00	0.00	0.00	4.00	1	0.00			1708	86	85.19	85.19	88.10	88.10	65.56	65.56	75.64	75.64	0.00	0.00
Iraq	IRQ			NAT_TOTAL	20200425	3.00	1	2.00	0	2.00	1	4.00	1	1.00	1	2.00	1	2.00	1	4.00	0.00		0.00	0.00	0.00	2.00	1	2.00	1.00	0.00	0.00	4.00	1	0.00			1763	86	85.19	85.19	88.10	88.10	65.56	65.56	75.64	75.64	0.00	0.00
Iraq	IRQ			NAT_TOTAL	20200426	3.00	1	2.00	0	2.00	1	4.00	1	1.00	1	2.00	1	2.00	1	4.00	0.00		0.00	0.00	0.00	2.00	1	2.00	1.00	0.00	0.00	4.00	1	0.00			1820	87	85.19	85.19	88.10	88.10	65.56	65.56	75.64	75.64	0.00	0.00
Iraq	IRQ			NAT_TOTAL	20200427	3.00	1	2.00	0	2.00	1	4.00	1	1.00	1	2.00	1	2.00	1	4.00	0.00		0.00	0.00	0.00	2.00	1	2.00	1.00	0.00	0.00	4.00	1	0.00			1847	88	85.19	85.19	88.10	88.10	65.56	65.56	75.64	75.64	0.00	0.00
Iraq	IRQ			NAT_TOTAL	20200428	3.00	1	2.00	0	2.00	1	4.00	1	1.00	1	2.00	1	2.00	1	4.00	0.00		0.00	0.00	0.00	2.00	1	2.00	1.00	0.00	0.00	4.00	1	0.00			1928	90	85.19	85.19	88.10	88.10	65.56	65.56	75.64	75.64	0.00	0.00
Iraq	IRQ			NAT_TOTAL	20200429	3.00	1	2.00	0	2.00	1	4.00	1	1.00	1	2.00	1	2.00	1	4.00	0.00		0.00	0.00	0.00	2.00	1	2.00	1.00	0.00	0.00	4.00	1	0.00			2003	92	85.19	85.19	88.10	88.10	65.56	65.56	75.64	75.64	0.00	0.00
Iraq	IRQ			NAT_TOTAL	20200430	3.00	1	2.00	0	2.00	1	4.00	1	1.00	1	2.00	1	2.00	1	4.00	0.00		0.00	0.00	0.00	2.00	1	2.00	1.00	0.00	0.00	4.00	1	0.00			2085	93	85.19	85.19	88.10	88.10	65.56	65.56	75.64	75.64	0.00	0.00
Iraq	IRQ			NAT_TOTAL	20200501	3.00	1	2.00	0	2.00	1	4.00	1	1.00	1	2.00	1	2.00	1	4.00	0.00		0.00	0.00	0.00	2.00	1	2.00	1.00	0.00	0.00	4.00	1	0.00			2153	94	85.19	85.19	88.10	88.10	65.56	65.56	75.64	75.64	0.00	0.00
Iraq	IRQ			NAT_TOTAL	20200502	3.00	1	2.00	0	2.00	1	4.00	1	1.00	1	2.00	1	2.00	1	4.00	0.00		0.00	0.00	0.00	2.00	1	2.00	1.00	0.00	0.00	4.00	1	0.00			2219	95	85.19	85.19	88.10	88.10	65.56	65.56	75.64	75.64	0.00	0.00
Iraq	IRQ			NAT_TOTAL	20200503	3.00	1	2.00	0	2.00	1	4.00	1	1.00	1	2.00	1	2.00	1	4.00	0.00		0.00	0.00	0.00	2.00	1	2.00	1.00	0.00	0.00	4.00	1	0.00			2296	97	85.19	85.19	88.10	88.10	65.56	65.56	75.64	75.64	0.00	0.00
Iraq	IRQ			NAT_TOTAL	20200504	3.00	1	2.00	0	2.00	1	4.00	1	1.00	1	2.00	1	2.00	1	4.00	0.00		0.00	0.00	0.00	2.00	1	2.00	1.00	0.00	0.00	4.00	1	0.00			2346	98	85.19	85.19	88.10	88.10	65.56	65.56	75.64	75.64	0.00	0.00
Iraq	IRQ			NAT_TOTAL	20200505	3.00	1	2.00	0	2.00	1	4.00	1	1.00	1	2.00	1	2.00	1	4.00	0.00		0.00	0.00	0.00	2.00	1	2.00	1.00	0.00	0.00	4.00	1	0.00			2431	102	85.19	85.19	88.10	88.10	65.56	65.56	75.64	75.64	0.00	0.00
Iraq	IRQ			NAT_TOTAL	20200506	3.00	1	2.00	0	2.00	1	4.00	1	1.00	1	2.00	1	2.00	1	4.00	0.00		0.00	0.00	0.00	2.00	1	2.00	1.00	0.00	0.00	4.00	1	0.00			2480	102	85.19	85.19	88.10	88.10	65.56	65.56	75.64	75.64	0.00	0.00
Iraq	IRQ			NAT_TOTAL	20200507	3.00	1	2.00	0	2.00	1	4.00	1	1.00	1	2.00	1	2.00	1	4.00	0.00		0.00	0.00	0.00	2.00	1	2.00	1.00	0.00	0.00	4.00	1	0.00			2543	102	85.19	85.19	88.10	88.10	65.56	65.56	75.64	75.64	0.00	0.00
Iraq	IRQ			NAT_TOTAL	20200508	3.00	1	2.00	0	2.00	1	4.00	1	1.00	1	2.00	1	2.00	1	4.00	0.00		0.00	0.00	0.00	2.00	1	2.00	1.00	0.00	0.00	4.00	1	0.00			2603	104	85.19	85.19	88.10	88.10	65.56	65.56	75.64	75.64	0.00	0.00
Iraq	IRQ			NAT_TOTAL	20200509	3.00	1	2.00	0	2.00	1	4.00	1	1.00	1	2.00	1	2.00	1	4.00	0.00		0.00	0.00	0.00	2.00	1	2.00	1.00	0.00	0.00	4.00	1	0.00			2679	107	85.19	85.19	88.10	88.10	65.56	65.56	75.64	75.64	0.00	0.00
Iraq	IRQ			NAT_TOTAL	20200510	3.00	1	2.00	0	2.00	1	4.00	1	1.00	1	2.00	1	2.00	1	4.00	0.00		0.00	0.00	0.00	2.00	1	2.00	1.00	0.00	0.00	4.00	1	0.00			2767	109	85.19	85.19	88.10	88.10	65.56	65.56	75.64	75.64	0.00	0.00
Iraq	IRQ			NAT_TOTAL	20200511	3.00	1	2.00	0	2.00	0	4.00	1	1.00	1	2.00	1	2.00	1	4.00	0.00		0.00	0.00	0.00	2.00	1	2.00	1.00	0.00	0.00	4.00	1	0.00			2818	110	82.41	82.41	88.10	88.10	63.89	63.89	73.72	73.72	0.00	0.00
Iraq	IRQ			NAT_TOTAL	20200512	3.00	1	2.00	0	2.00	0	4.00	1	1.00	1	2.00	1	2.00	1	4.00	0.00		0.00	0.00	0.00	2.00	1	2.00	1.00	0.00	0.00	4.00	1	0.00			2913	112	82.41	82.41	88.10	88.10	63.89	63.89	73.72	73.72	0.00	0.00
Iraq	IRQ			NAT_TOTAL	20200513	3.00	1	2.00	0	2.00	0	4.00	1	1.00	1	2.00	1	2.00	1	4.00	0.00		0.00	0.00	0.00	2.00	1	2.00	1.00	0.00	0.00	4.00	1	0.00			3032	115	82.41	82.41	88.10	88.10	63.89	63.89	73.72	73.72	0.00	0.00
Iraq	IRQ			NAT_TOTAL	20200514	3.00	1	2.00	0	2.00	0	4.00	1	1.00	1	2.00	1	2.00	1	4.00	0.00		0.00	0.00	0.00	2.00	1	2.00	1.00	0.00	0.00	4.00	1	0.00			3143	115	82.41	82.41	88.10	88.10	63.89	63.89	73.72	73.72	0.00	0.00
Iraq	IRQ			NAT_TOTAL	20200515	3.00	1	2.00	0	2.00	0	4.00	1	1.00	1	2.00	1	2.00	1	4.00	0.00		0.00	0.00	0.00	2.00	1	2.00	1.00	0.00	0.00	4.00	1	0.00			3193	117	82.41	82.41	88.10	88.10	63.89	63.89	73.72	73.72	0.00	0.00
Iraq	IRQ			NAT_TOTAL	20200516	3.00	1	2.00	0	2.00	0	4.00	1	1.00	1	2.00	1	2.00	1	4.00	0.00		0.00	0.00	0.00	2.00	1	2.00	1.00	0.00	0.00	4.00	1	0.00			3260	121	82.41	82.41	88.10	88.10	63.89	63.89	73.72	73.72	0.00	0.00
Iraq	IRQ			NAT_TOTAL	20200517	3.00	1	2.00	0	2.00	0	4.00	1	1.00	1	2.00	1	2.00	1	4.00	1.00	1	1.00	0.00	0.00	2.00	1	2.00	1.00	0.00	0.00	4.00	1	0.00			3404	123	82.41	82.41	88.10	88.10	70.56	70.56	73.72	73.72	50.00	50.00
Iraq	IRQ			NAT_TOTAL	20200518	3.00	1	2.00	0	2.00	0	4.00	1	1.00	1	2.00	1	2.00	1	4.00	1.00	1	1.00	0.00	0.00	2.00	1	2.00	1.00	0.00	0.00	4.00	1	0.00			3554	127	82.41	82.41	88.10	88.10	70.56	70.56	73.72	73.72	50.00	50.00
Iraq	IRQ			NAT_TOTAL	20200519	3.00	1	2.00	0	2.00	0	4.00	1	1.00	1	2.00	1	2.00	1	4.00	1.00	1	1.00	0.00	0.00	2.00	1	2.00	1.00	0.00	0.00	4.00	1	0.00			3611	131	82.41	82.41	88.10	88.10	70.56	70.56	73.72	73.72	50.00	50.00
Iraq	IRQ			NAT_TOTAL	20200520	3.00	1	2.00	0	2.00	0	4.00	1	1.00	1	2.00	1	2.00	1	4.00	1.00	1	1.00	0.00	0.00	2.00	1	2.00	1.00	0.00	0.00	4.00	1	0.00			3724	134	82.41	82.41	88.10	88.10	70.56	70.56	73.72	73.72	50.00	50.00
Iraq	IRQ			NAT_TOTAL	20200521	3.00	1	2.00	0	2.00	0	4.00	1	1.00	1	2.00	1	2.00	1	4.00	1.00	1	1.00	0.00	0.00	2.00	1	2.00	1.00	0.00	0.00	4.00	1	0.00			3877	140	82.41	82.41	88.10	88.10	70.56	70.56	73.72	73.72	50.00	50.00
Iraq	IRQ			NAT_TOTAL	20200522	3.00	1	2.00	0	2.00	0	4.00	1	1.00	1	2.00	1	2.00	1	4.00	1.00	1	1.00	0.00	0.00	2.00	1	2.00	1.00	0.00	0.00	4.00	1	0.00			3964	147	82.41	82.41	88.10	88.10	70.56	70.56	73.72	73.72	50.00	50.00
Iraq	IRQ			NAT_TOTAL	20200523	3.00	1	2.00	0	2.00	0	4.00	1	1.00	1	2.00	1	2.00	1	4.00	1.00	1	1.00	0.00	0.00	2.00	1	2.00	1.00	0.00	0.00	4.00	1	0.00			4272	152	82.41	82.41	88.10	88.10	70.56	70.56	73.72	73.72	50.00	50.00
Iraq	IRQ			NAT_TOTAL	20200524	3.00	1	2.00	0	2.00	0	4.00	1	1.00	1	2.00	1	2.00	1	4.00	1.00	1	1.00	0.00	0.00	2.00	1	2.00	1.00	0.00	0.00	4.00	1	0.00			4469	160	82.41	82.41	88.10	88.10	70.56	70.56	73.72	73.72	50.00	50.00
Iraq	IRQ			NAT_TOTAL	20200525	3.00	1	2.00	0	2.00	0	4.00	1	1.00	1	2.00	1	2.00	1	4.00	1.00	1	1.00	0.00	0.00	2.00	1	2.00	1.00	0.00	0.00	4.00	1	0.00			4632	163	82.41	82.41	88.10	88.10	70.56	70.56	73.72	73.72	50.00	50.00
Iraq	IRQ			NAT_TOTAL	20200526	3.00	1	2.00	1	2.00	1	4.00	1	2.00	1	2.00	1	2.00	1	4.00	1.00	1	1.00	0.00	0.00	2.00	1	2.00	1.00	0.00	0.00	4.00	1	0.00			4848	169	92.59	92.59	96.43	96.43	76.67	76.67	80.77	80.77	50.00	50.00
Iraq	IRQ			NAT_TOTAL	20200527	3.00	1	2.00	1	2.00	1	4.00	1	2.00	1	2.00	1	2.00	1	4.00	1.00	1	1.00	0.00	0.00	2.00	1	2.00	1.00	0.00	0.00	4.00	1	0.00			5135	175	92.59	92.59	96.43	96.43	76.67	76.67	80.77	80.77	50.00	50.00
Iraq	IRQ			NAT_TOTAL	20200528	3.00	1	2.00	1	2.00	1	4.00	1	2.00	1	2.00	1	2.00	1	4.00	1.00	1	1.00	0.00	0.00	2.00	1	2.00	1.00	0.00	0.00	4.00	1	0.00			5457	179	92.59	92.59	96.43	96.43	76.67	76.67	80.77	80.77	50.00	50.00
Iraq	IRQ			NAT_TOTAL	20200529	3.00	1	2.00	1	2.00	1	4.00	1	2.00	1	2.00	1	2.00	1	4.00	1.00	1	1.00	0.00	0.00	2.00	1	2.00	1.00	0.00	0.00	4.00	1	0.00			5873	185	92.59	92.59	96.43	96.43	76.67	76.67	80.77	80.77	50.00	50.00
Iraq	IRQ			NAT_TOTAL	20200530	3.00	1	2.00	1	2.00	1	4.00	1	2.00	1	2.00	1	2.00	1	4.00	1.00	1	1.00	0.00	0.00	2.00	1	2.00	1.00	0.00	0.00	4.00	1	0.00			6179	195	92.59	92.59	96.43	96.43	76.67	76.67	80.77	80.77	50.00	50.00
Iraq	IRQ			NAT_TOTAL	20200531	3.00	1	2.00	1	2.00	1	4.00	1	2.00	1	2.00	1	2.00	1	4.00	1.00	1	1.00	0.00	0.00	2.00	1	2.00	1.00	0.00	0.00	4.00	1	0.00			6439	205	92.59	92.59	96.43	96.43	76.67	76.67	80.77	80.77	50.00	50.00
Iraq	IRQ			NAT_TOTAL	20200601	3.00	1	2.00	1	2.00	1	4.00	1	2.00	1	2.00	1	2.00	1	4.00	1.00	1	1.00	0.00	0.00	2.00	1	2.00	1.00	0.00	0.00	4.00	1	0.00			6868	215	92.59	92.59	96.43	96.43	76.67	76.67	80.77	80.77	50.00	50.00
Iraq	IRQ			NAT_TOTAL	20200602	3.00	1	2.00	1	2.00	1	4.00	1	2.00	1	2.00	1	2.00	1	4.00	1.00	1	1.00	0.00	0.00	2.00	1	2.00	1.00	0.00	0.00	4.00	1	0.00			7387	235	92.59	92.59	96.43	96.43	76.67	76.67	80.77	80.77	50.00	50.00
Iraq	IRQ			NAT_TOTAL	20200603	3.00	1	2.00	1	2.00	1	4.00	1	2.00	1	2.00	1	2.00	1	4.00	1.00	1	1.00	0.00	0.00	2.00	1	2.00	1.00	0.00	0.00	4.00	1	0.00			8168	256	92.59	92.59	96.43	96.43	76.67	76.67	80.77	80.77	50.00	50.00
Iraq	IRQ			NAT_TOTAL	20200604	3.00	1	2.00	1	2.00	1	4.00	1	2.00	1	2.00	1	2.00	1	4.00	1.00	1	1.00	0.00	0.00	2.00	1	2.00	1.00	0.00	0.00	4.00	1	0.00			8840	271	92.59	92.59	96.43	96.43	76.67	76.67	80.77	80.77	50.00	50.00
Iraq	IRQ			NAT_TOTAL	20200605	3.00	1	2.00	1	2.00	1	4.00	1	2.00	1	2.00	1	2.00	1	4.00	1.00	1	1.00	0.00	0.00	2.00	1	2.00	1.00	0.00	0.00	4.00	1	0.00			9846	285	92.59	92.59	96.43	96.43	76.67	76.67	80.77	80.77	50.00	50.00
Iraq	IRQ			NAT_TOTAL	20200606	3.00	1	2.00	1	2.00	1	4.00	1	2.00	1	2.00	1	2.00	1	4.00	1.00	1	1.00	0.00	0.00	2.00	1	2.00	1.00	0.00	0.00	4.00	1	0.00			11098	318	92.59	92.59	96.43	96.43	76.67	76.67	80.77	80.77	50.00	50.00
Iraq	IRQ			NAT_TOTAL	20200607	3.00	1	2.00	1	2.00	1	4.00	1	2.00	1	2.00	1	2.00	1	4.00	1.00	1	1.00	0.00	0.00	2.00	1	2.00	1.00	0.00	0.00	4.00	1	0.00			12366	346	92.59	92.59	96.43	96.43	76.67	76.67	80.77	80.77	50.00	50.00
Iraq	IRQ			NAT_TOTAL	20200608	3.00	1	2.00	1	2.00	1	4.00	1	2.00	1	2.00	1	2.00	1	4.00	1.00	1	1.00	0.00	0.00	2.00	1	2.00	1.00	0.00	0.00	4.00	1	0.00			13481	370	92.59	92.59	96.43	96.43	76.67	76.67	80.77	80.77	50.00	50.00
Iraq	IRQ			NAT_TOTAL	20200609	3.00	1	2.00	1	2.00	1	4.00	1	2.00	1	2.00	1	2.00	1	4.00	1.00	1	1.00	0.00	0.00	2.00	1	2.00	1.00	0.00	0.00	4.00	1	0.00			14268	392	92.59	92.59	96.43	96.43	76.67	76.67	80.77	80.77	50.00	50.00
Iraq	IRQ			NAT_TOTAL	20200610	3.00	1	2.00	1	2.00	1	4.00	1	2.00	1	2.00	1	2.00	1	4.00	1.00	1	1.00	0.00	0.00	2.00	1	2.00	1.00	0.00	0.00	4.00	1	0.00			15414	426	92.59	92.59	96.43	96.43	76.67	76.67	80.77	80.77	50.00	50.00
Iraq	IRQ			NAT_TOTAL	20200611	3.00	1	2.00	1	2.00	1	4.00	1	2.00	1	2.00	1	2.00	1	4.00	1.00	1	1.00	0.00	0.00	2.00	1	2.00	1.00	0.00	0.00	4.00	1	0.00			16675	457	92.59	92.59	96.43	96.43	76.67	76.67	80.77	80.77	50.00	50.00
Iraq	IRQ			NAT_TOTAL	20200612	3.00	1	2.00	1	2.00	1	4.00	1	2.00	1	2.00	1	2.00	1	4.00	1.00	1	1.00	0.00	0.00	2.00	1	2.00	1.00	0.00	0.00	4.00	1	0.00			17770	496	92.59	92.59	96.43	96.43	76.67	76.67	80.77	80.77	50.00	50.00
Iraq	IRQ			NAT_TOTAL	20200613	3.00	1	2.00	1	2.00	1	4.00	1	2.00	1	2.00	1	2.00	1	4.00	1.00	1	1.00	0.00	0.00	2.00	1	2.00	1.00	0.00	0.00	4.00	1	0.00			18950	549	92.59	92.59	96.43	96.43	76.67	76.67	80.77	80.77	50.00	50.00
Iraq	IRQ			NAT_TOTAL	20200614	3.00	1	2.00	1	2.00	1	4.00	1	2.00	1	2.00	1	2.00	1	4.00	1.00	1	1.00	0.00	0.00	2.00	1	2.00	1.00	0.00	0.00	4.00	1	0.00			20209	607	92.59	92.59	96.43	96.43	76.67	76.67	80.77	80.77	50.00	50.00
Iraq	IRQ			NAT_TOTAL	20200615	3.00	1	2.00	1	2.00	1	4.00	1	2.00	1	2.00	1	2.00	1	4.00	1.00	1	1.00	0.00	0.00	2.00	1	2.00	1.00	0.00	0.00	4.00	1	0.00			21315	652	92.59	92.59	96.43	96.43	76.67	76.67	80.77	80.77	50.00	50.00
Iraq	IRQ			NAT_TOTAL	20200616	3.00	1	2.00	1	2.00	1	4.00	1	2.00	1	2.00	1	2.00	1	4.00	1.00	1	1.00	0.00	0.00	2.00	1	2.00	1.00	0.00	0.00	4.00	1	0.00			22700	712	92.59	92.59	96.43	96.43	76.67	76.67	80.77	80.77	50.00	50.00
Iraq	IRQ			NAT_TOTAL	20200617	3.00	1	2.00	1	2.00	1	4.00	1	2.00	1	2.00	1	2.00	1	4.00	1.00	1	1.00	0.00	0.00	2.00	1	2.00	1.00	0.00	0.00	4.00	1	0.00			24254	773	92.59	92.59	96.43	96.43	76.67	76.67	80.77	80.77	50.00	50.00
Iraq	IRQ			NAT_TOTAL	20200618	3.00	1	2.00	1	2.00	1	4.00	1	2.00	1	2.00	1	2.00	1	4.00	1.00	1	1.00	0.00	0.00	2.00	1	2.00	1.00	0.00	0.00	4.00	1	0.00			25717	856	92.59	92.59	96.43	96.43	76.67	76.67	80.77	80.77	50.00	50.00
Iraq	IRQ			NAT_TOTAL	20200619	3.00	1	2.00	1	2.00	1	4.00	1	2.00	1	2.00	1	2.00	1	4.00	1.00	1	1.00	0.00	0.00	2.00	1	2.00	1.00	0.00	0.00	4.00	1	0.00			27352	925	92.59	92.59	96.43	96.43	76.67	76.67	80.77	80.77	50.00	50.00
Iraq	IRQ			NAT_TOTAL	20200620	3.00	1	2.00	1	2.00	1	4.00	1	2.00	1	2.00	1	2.00	1	4.00	1.00	1	1.00	0.00	0.00	2.00	1	2.00	1.00	0.00	0.00	4.00	1	0.00			29222	1013	92.59	92.59	96.43	96.43	76.67	76.67	80.77	80.77	50.00	50.00
Iraq	IRQ			NAT_TOTAL	20200621	3.00	1	2.00	1	2.00	1	4.00	1	2.00	1	2.00	1	2.00	1	4.00	1.00	1	1.00	0.00	0.00	2.00	1	2.00	1.00	0.00	0.00	4.00	1	0.00			30868	1100	92.59	92.59	96.43	96.43	76.67	76.67	80.77	80.77	50.00	50.00
Iraq	IRQ			NAT_TOTAL	20200622	3.00	1	2.00	1	2.00	1	4.00	1	2.00	1	2.00	1	2.00	1	4.00	1.00	1	1.00	0.00	0.00	2.00	1	2.00	1.00	0.00	0.00	4.00	1	0.00			32676	1167	92.59	92.59	96.43	96.43	76.67	76.67	80.77	80.77	50.00	50.00
Iraq	IRQ			NAT_TOTAL	20200623	3.00	1	2.00	1	2.00	1	4.00	1	2.00	1	2.00	1	2.00	1	4.00	1.00	1	1.00	0.00	0.00	2.00	1	2.00	1.00	0.00	0.00	4.00	1	0.00			34502	1251	92.59	92.59	96.43	96.43	76.67	76.67	80.77	80.77	50.00	50.00
Iraq	IRQ			NAT_TOTAL	20200624	3.00	1	2.00	1	2.00	1	4.00	1	2.00	1	2.00	1	2.00	1	4.00	1.00	1	1.00	0.00	0.00	2.00	1	2.00	1.00	0.00	0.00	4.00	1	0.00			36702	1330	92.59	92.59	96.43	96.43	76.67	76.67	80.77	80.77	50.00	50.00
Iraq	IRQ			NAT_TOTAL	20200625	3.00	1	2.00	1	2.00	1	4.00	1	2.00	1	2.00	1	2.00	1	4.00	1.00	1	1.00	0.00	0.00	2.00	1	2.00	1.00	0.00	0.00	4.00	1	0.00			39139	1437	92.59	92.59	96.43	96.43	76.67	76.67	80.77	80.77	50.00	50.00
Iraq	IRQ			NAT_TOTAL	20200626	3.00	1	2.00	1	2.00	1	4.00	1	2.00	1	2.00	1	2.00	1	4.00	1.00	1	1.00	0.00	0.00	2.00	1	2.00	1.00	0.00	0.00	4.00	1	0.00			41193	1559	92.59	92.59	96.43	96.43	76.67	76.67	80.77	80.77	50.00	50.00
Iraq	IRQ			NAT_TOTAL	20200627	3.00	1	2.00	1	2.00	1	4.00	1	2.00	1	2.00	1	2.00	1	4.00	1.00	1	1.00	0.00	0.00	2.00	1	2.00	1.00	0.00	0.00	4.00	1	0.00			43262	1660	92.59	92.59	96.43	96.43	76.67	76.67	80.77	80.77	50.00	50.00
Iraq	IRQ			NAT_TOTAL	20200628	3.00	1	2.00	1	2.00	1	4.00	1	2.00	1	2.00	1	2.00	1	4.00	1.00	1	1.00	0.00	0.00	2.00	1	2.00	1.00	0.00	0.00	4.00	1	0.00			45402	1756	92.59	92.59	96.43	96.43	76.67	76.67	80.77	80.77	50.00	50.00
Iraq	IRQ			NAT_TOTAL	20200629	3.00	1	2.00	1	2.00	1	4.00	1	2.00	1	2.00	1	2.00	1	4.00	1.00	1	1.00	0.00	0.00	2.00	1	2.00	1.00	0.00	0.00	4.00	1	0.00			47151	1839	92.59	92.59	96.43	96.43	76.67	76.67	80.77	80.77	50.00	50.00
Iraq	IRQ			NAT_TOTAL	20200630	3.00	1	2.00	1	2.00	1	4.00	1	2.00	1	2.00	1	2.00	1	4.00	1.00	1	1.00	0.00	0.00	2.00	1	2.00	1.00	0.00	0.00	4.00	1	0.00			49109	1943	92.59	92.59	96.43	96.43	76.67	76.67	80.77	80.77	50.00	50.00
Iraq	IRQ			NAT_TOTAL	20200701	3.00	1	2.00	1	2.00	1	4.00	1	2.00	1	2.00	1	2.00	1	4.00	1.00	1	1.00	0.00	0.00	2.00	1	2.00	1.00	42016806.50	0.00	4.00	1	0.00			51524	2050	92.59	92.59	96.43	96.43	76.67	76.67	80.77	80.77	50.00	50.00
Iraq	IRQ			NAT_TOTAL	20200702	3.00	1	2.00	1	2.00	1	4.00	1	2.00	1	2.00	1	2.00	1	4.00	1.00	1	1.00	0.00	0.00	2.00	1	2.00	1.00	0.00	0.00	4.00	1	0.00			53708	2160	92.59	92.59	96.43	96.43	76.67	76.67	80.77	80.77	50.00	50.00
Iraq	IRQ			NAT_TOTAL	20200703	3.00	1	2.00	1	2.00	1	4.00	1	2.00	1	2.00	1	2.00	1	4.00	1.00	1	1.00	0.00	0.00	2.00	1	2.00	1.00	0.00	0.00	4.00	1	0.00			56020	2262	92.59	92.59	96.43	96.43	76.67	76.67	80.77	80.77	50.00	50.00
Iraq	IRQ			NAT_TOTAL	20200704	3.00	1	2.00	1	2.00	1	4.00	1	2.00	1	2.00	1	2.00	1	4.00	1.00	1	1.00	0.00	0.00	2.00	1	2.00	1.00	0.00	0.00	4.00	1	0.00			58354	2368	92.59	92.59	96.43	96.43	76.67	76.67	80.77	80.77	50.00	50.00
Iraq	IRQ			NAT_TOTAL	20200705	3.00	1	2.00	1	2.00	1	4.00	1	2.00	1	2.00	1	2.00	1	4.00	1.00	1	1.00	0.00	0.00	2.00	1	2.00	1.00	0.00	0.00	4.00	1	0.00			60479	2473	92.59	92.59	96.43	96.43	76.67	76.67	80.77	80.77	50.00	50.00
Iraq	IRQ			NAT_TOTAL	20200706	3.00	1	2.00	1	2.00	1	4.00	1	2.00	1	2.00	1	2.00	1	4.00	1.00	1	1.00	0.00	0.00	2.00	1	2.00	1.00	0.00	0.00	4.00	1	0.00			62275	2567	92.59	92.59	96.43	96.43	76.67	76.67	80.77	80.77	50.00	50.00
Iraq	IRQ			NAT_TOTAL	20200707	3.00	1	2.00	1	2.00	1	4.00	1	2.00	1	2.00	1	2.00	1	4.00	1.00	1	1.00	0.00	0.00	2.00	1	2.00	1.00	0.00	0.00	4.00	1	0.00			64701	2685	92.59	92.59	96.43	96.43	76.67	76.67	80.77	80.77	50.00	50.00
Iraq	IRQ			NAT_TOTAL	20200708	3.00	1	2.00	1	2.00	1	4.00	1	2.00	1	2.00	1	2.00	1	4.00	1.00	1	1.00	0.00	0.00	2.00	1	2.00	1.00	0.00	0.00	4.00	1	0.00			67442	2779	92.59	92.59	96.43	96.43	76.67	76.67	80.77	80.77	50.00	50.00
Iraq	IRQ			NAT_TOTAL	20200709	3.00	1	2.00	1	2.00	1	4.00	1	2.00	1	2.00	1	2.00	1	4.00	1.00	1	1.00	0.00	0.00	2.00	1	2.00	1.00	0.00	0.00	4.00	1	0.00			69612	2882	92.59	92.59	96.43	96.43	76.67	76.67	80.77	80.77	50.00	50.00
Iraq	IRQ			NAT_TOTAL	20200710	3.00	1	2.00	1	2.00	1	4.00	1	2.00	1	2.00	1	2.00	1	4.00	1.00	1	1.00	0.00	0.00	2.00	1	2.00	1.00	0.00	0.00	4.00	1	0.00			72460	2960	92.59	92.59	96.43	96.43	76.67	76.67	80.77	80.77	50.00	50.00
Iraq	IRQ			NAT_TOTAL	20200711	3.00	1	2.00	1	2.00	1	4.00	1	2.00	1	2.00	1	2.00	1	4.00	1.00	1	1.00	0.00	0.00	2.00	1	2.00	1.00	0.00	0.00	4.00	1	0.00			75194	3055	92.59	92.59	96.43	96.43	76.67	76.67	80.77	80.77	50.00	50.00
Iraq	IRQ			NAT_TOTAL	20200712	3.00	1	2.00	1	2.00	1	4.00	1	2.00	1	2.00	1	2.00	1	4.00	1.00	1	1.00	0.00	0.00	2.00	1	2.00	1.00	0.00	0.00	4.00	1	0.00			77506	3150	92.59	92.59	96.43	96.43	76.67	76.67	80.77	80.77	50.00	50.00
Iraq	IRQ			NAT_TOTAL	20200713	3.00	1	2.00	1	2.00	1	4.00	1	2.00	1	2.00	1	2.00	1	4.00	1.00	1	1.00	0.00	0.00	2.00	1	2.00	1.00	0.00	0.00	4.00	1	0.00			79735	3250	92.59	92.59	96.43	96.43	76.67	76.67	80.77	80.77	50.00	50.00
Iraq	IRQ			NAT_TOTAL	20200714	3.00	1	2.00	1	2.00	1	4.00	1	2.00	1	2.00	1	2.00	1	4.00	1.00	1	1.00	0.00	0.00	2.00	1	2.00	1.00	0.00	0.00	4.00	1	0.00			81757	3345	92.59	92.59	96.43	96.43	76.67	76.67	80.77	80.77	50.00	50.00
Iraq	IRQ			NAT_TOTAL	20200715	3.00	1	2.00	1	2.00	1	4.00	1	2.00	1	2.00	1	2.00	1	4.00	1.00	1	1.00	0.00	0.00	2.00	1	2.00	1.00	0.00	0.00	4.00	1	0.00			83867	3432	92.59	92.59	96.43	96.43	76.67	76.67	80.77	80.77	50.00	50.00
Iraq	IRQ			NAT_TOTAL	20200716	3.00	1	2.00	1	2.00	1	4.00	1	2.00	1	2.00	1	2.00	1	4.00	1.00	1	1.00	0.00	0.00	2.00	1	2.00	1.00	0.00	0.00	4.00	1	0.00			86148	3522	92.59	92.59	96.43	96.43	76.67	76.67	80.77	80.77	50.00	50.00
Iraq	IRQ			NAT_TOTAL	20200717	3.00	1	2.00	1	2.00	1	4.00	1	2.00	1	2.00	1	2.00	1	4.00	1.00	1	1.00	0.00	0.00	2.00	1	2.00	1.00	0.00	0.00	4.00	1	0.00			88171	3616	92.59	92.59	96.43	96.43	76.67	76.67	80.77	80.77	50.00	50.00
Iraq	IRQ			NAT_TOTAL	20200718	3.00	1	2.00	1	2.00	1	4.00	1	2.00	1	2.00	1	2.00	1	4.00	1.00	1	1.00	0.00	0.00	2.00	1	2.00	1.00	0.00	0.00	4.00	1	0.00			90220	3691	92.59	92.59	96.43	96.43	76.67	76.67	80.77	80.77	50.00	50.00
Iraq	IRQ			NAT_TOTAL	20200719	3.00	1	2.00	1	2.00	1	4.00	1	2.00	1	2.00	1	2.00	1	4.00	1.00	1	1.00	0.00	0.00	2.00	1	2.00	1.00	0.00	0.00	4.00	1	0.00			92530	3781	92.59	92.59	96.43	96.43	76.67	76.67	80.77	80.77	50.00	50.00
Iraq	IRQ			NAT_TOTAL	20200720	3.00	1	2.00	1	2.00	1	4.00	1	2.00	1	2.00	1	2.00	1	4.00	1.00	1	1.00	0.00	0.00	2.00	1	2.00	1.00	0.00	0.00	4.00	1	0.00			94693	3869	92.59	92.59	96.43	96.43	76.67	76.67	80.77	80.77	50.00	50.00
Iraq	IRQ			NAT_TOTAL	20200721	3.00	1	2.00	1	2.00	1	4.00	1	2.00	1	2.00	1	2.00	1	4.00	1.00	1	1.00	0.00	0.00	2.00	1	2.00	1.00	0.00	0.00	4.00	1	0.00			97159	3950	92.59	92.59	96.43	96.43	76.67	76.67	80.77	80.77	50.00	50.00
Iraq	IRQ			NAT_TOTAL	20200722	3.00	1	2.00	1	2.00	1	4.00	1	2.00	1	2.00	1	2.00	1	4.00	1.00	1	1.00	0.00	0.00	2.00	1	2.00	1.00	0.00	0.00	4.00	1	0.00			99865	4042	92.59	92.59	96.43	96.43	76.67	76.67	80.77	80.77	50.00	50.00
Iraq	IRQ			NAT_TOTAL	20200723	3.00	1	2.00	1	2.00	1	4.00	1	2.00	1	2.00	1	2.00	1	4.00	1.00	1	1.00	0.00	0.00	2.00	1	2.00	1.00	0.00	0.00	4.00	1	0.00			102226	4122	92.59	92.59	96.43	96.43	76.67	76.67	80.77	80.77	50.00	50.00
Iraq	IRQ			NAT_TOTAL	20200724	3.00	1	2.00	1	2.00	1	4.00	1	2.00	1	2.00	1	2.00	1	4.00	1.00	1	1.00	0.00	0.00	2.00	1	2.00	1.00	0.00	0.00	4.00	1	0.00			104711	4212	92.59	92.59	96.43	96.43	76.67	76.67	80.77	80.77	50.00	50.00
Iraq	IRQ			NAT_TOTAL	20200725	3.00	1	2.00	1	2.00	1	4.00	1	2.00	1	2.00	1	2.00	1	4.00	1.00	1	1.00	0.00	0.00	2.00	1	2.00	1.00	0.00	0.00	4.00	1	0.00			107573	4284	92.59	92.59	96.43	96.43	76.67	76.67	80.77	80.77	50.00	50.00
Iraq	IRQ			NAT_TOTAL	20200726	3.00	1	2.00	1	2.00	1	4.00	1	2.00	1	2.00	1	2.00	1	4.00	1.00	1	1.00	0.00	0.00	2.00	1	2.00	1.00	0.00	0.00	4.00	1	0.00			110032	4362	92.59	92.59	96.43	96.43	76.67	76.67	80.77	80.77	50.00	50.00
Iraq	IRQ			NAT_TOTAL	20200727	3.00	1	2.00	1	2.00	1	4.00	1	2.00	1	2.00	1	2.00	1	4.00	1.00	1	1.00	0.00	0.00	2.00	1	2.00	1.00	0.00	0.00	4.00	1	0.00			112585	4458	92.59	92.59	96.43	96.43	76.67	76.67	80.77	80.77	50.00	50.00
Iraq	IRQ			NAT_TOTAL	20200728	3.00	1	2.00	1	2.00	1	4.00	1	2.00	1	2.00	1	2.00	1	4.00	1.00	1	1.00	0.00	0.00	2.00	1	2.00	1.00	0.00	0.00	4.00	1	0.00			115332	4535	92.59	92.59	96.43	96.43	76.67	76.67	80.77	80.77	50.00	50.00
Iraq	IRQ			NAT_TOTAL	20200729	3.00	1	2.00	1	2.00	1	4.00	1	2.00	1	2.00	1	2.00	1	4.00	1.00	1	1.00	0.00	0.00	2.00	1	2.00	1.00	0.00	0.00	4.00	1	0.00			118300	4603	92.59	92.59	96.43	96.43	76.67	76.67	80.77	80.77	50.00	50.00
Iraq	IRQ			NAT_TOTAL	20200730	3.00	1	2.00	1	2.00	1	4.00	1	2.00	1	2.00	1	2.00	1	4.00	1.00	1	1.00	0.00	0.00	2.00	1	2.00	1.00	0.00	0.00	4.00	1	0.00			121263	4671	92.59	92.59	96.43	96.43	76.67	76.67	80.77	80.77	50.00	50.00
Iraq	IRQ			NAT_TOTAL	20200731	3.00	1	2.00	1	2.00	1	4.00	1	2.00	1	2.00	1	2.00	1	4.00	1.00	1	1.00	0.00	0.00	2.00	1	2.00	1.00	0.00	0.00	4.00	1	0.00			124609	4741	92.59	92.59	96.43	96.43	76.67	76.67	80.77	80.77	50.00	50.00
Iraq	IRQ			NAT_TOTAL	20200801	3.00	1	2.00	1	2.00	1	4.00	1	2.00	1	2.00	1	2.00	1	4.00	1.00	1	1.00	0.00	0.00	2.00	1	2.00	1.00	0.00	0.00	4.00	1	0.00			126704	4805	92.59	92.59	96.43	96.43	76.67	76.67	80.77	80.77	50.00	50.00
Iraq	IRQ			NAT_TOTAL	20200802	3.00	1	2.00	1	2.00	1	4.00	1	2.00	1	2.00	1	2.00	1	4.00	1.00	1	1.00	0.00	0.00	2.00	1	2.00	1.00	0.00	0.00	4.00	1	0.00			129151	4868	92.59	92.59	96.43	96.43	76.67	76.67	80.77	80.77	50.00	50.00
Iraq	IRQ			NAT_TOTAL	20200803	3.00	1	2.00	1	2.00	1	4.00	1	2.00	1	2.00	1	2.00	1	4.00	1.00	1	1.00	0.00	0.00	2.00	1	2.00	1.00	0.00	0.00	4.00	1	0.00			131886	4934	92.59	92.59	96.43	96.43	76.67	76.67	80.77	80.77	50.00	50.00
Iraq	IRQ			NAT_TOTAL	20200804	3.00	1	2.00	1	2.00	1	4.00	1	2.00	1	2.00	1	2.00	1	4.00	1.00	1	1.00	0.00	0.00	2.00	1	2.00	1.00	0.00	0.00	4.00	1	0.00			134722	5017	92.59	92.59	96.43	96.43	76.67	76.67	80.77	80.77	50.00	50.00
Iraq	IRQ			NAT_TOTAL	20200805	3.00	1	2.00	1	2.00	1	4.00	1	2.00	1	2.00	1	2.00	1	4.00	1.00	1	1.00	0.00	0.00	2.00	1	2.00	1.00	0.00	0.00	4.00	1	0.00			137556	5094	92.59	92.59	96.43	96.43	76.67	76.67	80.77	80.77	50.00	50.00
Iraq	IRQ			NAT_TOTAL	20200806	3.00	1	2.00	1	2.00	1	4.00	1	2.00	1	2.00	1	2.00	1	4.00	1.00	1	1.00	0.00	0.00	2.00	1	2.00	1.00	0.00	0.00	4.00	1	0.00			140603	5161	92.59	92.59	96.43	96.43	76.67	76.67	80.77	80.77	50.00	50.00
Iraq	IRQ			NAT_TOTAL	20200807	3.00	1	2.00	1	2.00	1	4.00	1	2.00	1	2.00	1	2.00	1	4.00	1.00	1	1.00	0.00	0.00	2.00	1	2.00	1.00	0.00	0.00	4.00	1	0.00			144064	5236	92.59	92.59	96.43	96.43	76.67	76.67	80.77	80.77	50.00	50.00
Iraq	IRQ			NAT_TOTAL	20200808	3.00	1	2.00	1	2.00	1	4.00	1	2.00	1	2.00	1	2.00	1	4.00	1.00	1	1.00	0.00	0.00	2.00	1	2.00	1.00	0.00	0.00	4.00	1	0.00			147389	5310	92.59	92.59	96.43	96.43	76.67	76.67	80.77	80.77	50.00	50.00
Iraq	IRQ			NAT_TOTAL	20200809	3.00	1	2.00	1	2.00	1	4.00	1	2.00	1	2.00	1	2.00	1	4.00	1.00	1	1.00	0.00	0.00	2.00	1	2.00	1.00	0.00	0.00	4.00	1	0.00			150115	5392	92.59	92.59	96.43	96.43	76.67	76.67	80.77	80.77	50.00	50.00
Iraq	IRQ			NAT_TOTAL	20200810	3.00	1	2.00	1	2.00	1	4.00	1	2.00	1	2.00	1	2.00	1	4.00	1.00	1	1.00	0.00	0.00	2.00	1	2.00	1.00	0.00	0.00	4.00	1	0.00			153599	5464	92.59	92.59	96.43	96.43	76.67	76.67	80.77	80.77	50.00	50.00
Iraq	IRQ			NAT_TOTAL	20200811	3.00	1	2.00	1	2.00	1	4.00	1	2.00	1	2.00	1	2.00	1	4.00	1.00	1	1.00	0.00	0.00	2.00	1	2.00	1.00	0.00	0.00	4.00	1	0.00			156995	5531	92.59	92.59	96.43	96.43	76.67	76.67	80.77	80.77	50.00	50.00
Iraq	IRQ			NAT_TOTAL	20200812	3.00	1	2.00	1	2.00	1	4.00	1	2.00	1	2.00	1	2.00	1	4.00	1.00	1	1.00	0.00	0.00	2.00	1	2.00	1.00	0.00	0.00	4.00	1	0.00			160436	5588	92.59	92.59	96.43	96.43	76.67	76.67	80.77	80.77	50.00	50.00
Iraq	IRQ			NAT_TOTAL	20200813	3.00	1	2.00	1	2.00	1	4.00	1	2.00	1	2.00	1	2.00	1	4.00	1.00	1	1.00	0.00	0.00	2.00	1	2.00	1.00	0.00	0.00	4.00	1	0.00			164277	5641	92.59	92.59	96.43	96.43	76.67	76.67	80.77	80.77	50.00	50.00
Iraq	IRQ			NAT_TOTAL	20200814	3.00	1	2.00	1	2.00	1	4.00	1	2.00	1	2.00	1	2.00	1	4.00	1.00	1	1.00	0.00	0.00	2.00	1	2.00	1.00	0.00	0.00	4.00	1	0.00			168290	5709	92.59	92.59	96.43	96.43	76.67	76.67	80.77	80.77	50.00	50.00
Iraq	IRQ			NAT_TOTAL	20200815	3.00	1	2.00	1	2.00	1	4.00	1	2.00	1	2.00	1	2.00	1	4.00	1.00	1	1.00	0.00	0.00	2.00	1	2.00	1.00	0.00	0.00	4.00	1	0.00			172583	5785	92.59	92.59	96.43	96.43	76.67	76.67	80.77	80.77	50.00	50.00
Iraq	IRQ			NAT_TOTAL	20200816	3.00	1	2.00	1	2.00	1	4.00	1	2.00	1	2.00	1	2.00	1	4.00	1.00	1	1.00	0.00	0.00	2.00	1	2.00	1.00	0.00	0.00	4.00	1	0.00			176931	5860	92.59	92.59	96.43	96.43	76.67	76.67	80.77	80.77	50.00	50.00
Iraq	IRQ			NAT_TOTAL	20200817	3.00	1	2.00	1	2.00	1	4.00	1	2.00	1	2.00	1	2.00	1	4.00	1.00	1	1.00	0.00	0.00	2.00	1	2.00	1.00	0.00	0.00	4.00	1	0.00			180133	5954	92.59	92.59	96.43	96.43	76.67	76.67	80.77	80.77	50.00	50.00
Iraq	IRQ			NAT_TOTAL	20200818	3.00	1	2.00	1	2.00	1	4.00	1	2.00	1	2.00	1	2.00	1	4.00	1.00	1	1.00	0.00	0.00	2.00	1	2.00	1.00	0.00	0.00	4.00	1	0.00			184709	6036	92.59	92.59	96.43	96.43	76.67	76.67	80.77	80.77	50.00	50.00
Iraq	IRQ			NAT_TOTAL	20200819	3.00	1	2.00	1	2.00	1	4.00	1	2.00	1	2.00	1	2.00	1	4.00	1.00	1	1.00	0.00	0.00	2.00	1	2.00	1.00	0.00	0.00	4.00	1	0.00			188802	6121	92.59	92.59	96.43	96.43	76.67	76.67	80.77	80.77	50.00	50.00
Iraq	IRQ			NAT_TOTAL	20200820	3.00	1	2.00	1	2.00	1	4.00	1	2.00	1	2.00	1	2.00	1	4.00	1.00	1	1.00	0.00	0.00	2.00	1	2.00	1.00	0.00	0.00	4.00	1	0.00			192797	6208	92.59	92.59	96.43	96.43	76.67	76.67	80.77	80.77	50.00	50.00
Iraq	IRQ			NAT_TOTAL	20200821	3.00	1	2.00	1	2.00	1	4.00	1	2.00	1	2.00	1	2.00	1	4.00	1.00	1	1.00	0.00	0.00	2.00	1	2.00	1.00	0.00	0.00	4.00	1	0.00			197085	6283	92.59	92.59	96.43	96.43	76.67	76.67	80.77	80.77	50.00	50.00
Iraq	IRQ			NAT_TOTAL	20200822	3.00	1	2.00	1	2.00	1	4.00	1	2.00	1	2.00	1	2.00	1	4.00	1.00	1	1.00	0.00	0.00	2.00	1	2.00	1.00	0.00	0.00	4.00	1	0.00			201050	6353	92.59	92.59	96.43	96.43	76.67	76.67	80.77	80.77	50.00	50.00
Iraq	IRQ			NAT_TOTAL	20200823	3.00	1	2.00	1	2.00	1	4.00	1	2.00	1	2.00	1	2.00	1	4.00	1.00	1	1.00	0.00	0.00	2.00	1	2.00	1.00	0.00	0.00	4.00	1	0.00			204341	6428	92.59	92.59	96.43	96.43	76.67	76.67	80.77	80.77	50.00	50.00
Iraq	IRQ			NAT_TOTAL	20200824	3.00	1	2.00	1	2.00	1	4.00	1	2.00	1	2.00	1	2.00	1	4.00	1.00	1	1.00	0.00	0.00	2.00	1	2.00	1.00	0.00	0.00	4.00	1	0.00			207985	6519	92.59	92.59	96.43	96.43	76.67	76.67	80.77	80.77	50.00	50.00
Iraq	IRQ			NAT_TOTAL	20200825	3.00	1	2.00	1	2.00	1	4.00	1	2.00	1	2.00	1	2.00	1	4.00	1.00	1	1.00	0.00	0.00	2.00	1	2.00	1.00	0.00	0.00	4.00	1	0.00			211947	6596	92.59	92.59	96.43	96.43	76.67	76.67	80.77	80.77	50.00	50.00
Iraq	IRQ			NAT_TOTAL	20200826	3.00	1	2.00	1	2.00	1	4.00	1	2.00	1	2.00	1	2.00	1	4.00	1.00	1	1.00	0.00	0.00	2.00	1	2.00	1.00	0.00	0.00	4.00	1	0.00			215784	6668	92.59	92.59	96.43	96.43	76.67	76.67	80.77	80.77	50.00	50.00
Iraq	IRQ			NAT_TOTAL	20200827	3.00	1	2.00	1	2.00	1	4.00	1	2.00	1	2.00	1	2.00	1	1.00	1.00	1	1.00	0.00	0.00	2.00	1	2.00	1.00	0.00	0.00	4.00	1	0.00			219435	6740	84.26	84.26	85.71	85.71	71.67	71.67	75.00	75.00	50.00	50.00
Iraq	IRQ			NAT_TOTAL	20200828	3.00	1	2.00	1	2.00	1	4.00	1	2.00	1	2.00	1	2.00	1	1.00	1.00	1	1.00	0.00	0.00	2.00	1	2.00	1.00	0.00	0.00	4.00	1	0.00			223612	6814	84.26	84.26	85.71	85.71	71.67	71.67	75.00	75.00	50.00	50.00
Iraq	IRQ			NAT_TOTAL	20200829	3.00	1	2.00	1	2.00	1	4.00	1	2.00	1	2.00	1	2.00	1	1.00	1.00	1	1.00	0.00	0.00	2.00	1	2.00	1.00	0.00	0.00	4.00	1	0.00			227446	6891	84.26	84.26	85.71	85.71	71.67	71.67	75.00	75.00	50.00	50.00
Iraq	IRQ			NAT_TOTAL	20200830	3.00	1	2.00	1	2.00	1	4.00	1	2.00	1	2.00	1	2.00	1	1.00	1.00	1	1.00	0.00	0.00	2.00	1	2.00	1.00	0.00	0.00	4.00	1	0.00			231177	6959	84.26	84.26	85.71	85.71	71.67	71.67	75.00	75.00	50.00	50.00
Iraq	IRQ			NAT_TOTAL	20200831	3.00	1	2.00	1	2.00	1	4.00	1	2.00	1	2.00	1	2.00	1	1.00	1.00	1	1.00	0.00	0.00	2.00	1	2.00	1.00	0.00	0.00	4.00	1	0.00			234934	7042	84.26	84.26	85.71	85.71	71.67	71.67	75.00	75.00	50.00	50.00
Iraq	IRQ			NAT_TOTAL	20200901	3.00	1	2.00	1	2.00	1	4.00	1	2.00	1	2.00	1	2.00	1	1.00	1.00	1	1.00	0.00	0.00	2.00	1	2.00	1.00	0.00	0.00	4.00	1	0.00			238338	7123	84.26	84.26	85.71	85.71	71.67	71.67	75.00	75.00	50.00	50.00
Iraq	IRQ			NAT_TOTAL	20200902	3.00	1	2.00	1	2.00	1	4.00	1	2.00	1	2.00	1	2.00	1	1.00	1.00	1	1.00	0.00	0.00	2.00	1	2.00	1.00	0.00	0.00	4.00	1	0.00			242284	7201	84.26	84.26	85.71	85.71	71.67	71.67	75.00	75.00	50.00	50.00
Iraq	IRQ			NAT_TOTAL	20200903	3.00	1	2.00	1	2.00	1	4.00	1	2.00	1	2.00	1	2.00	1	1.00	1.00	1	1.00	0.00	0.00	2.00	1	2.00	1.00	0.00	0.00	4.00	1	0.00			247039	7275	84.26	84.26	85.71	85.71	71.67	71.67	75.00	75.00	50.00	50.00
Iraq	IRQ			NAT_TOTAL	20200904	3.00	1	2.00	1	2.00	1	4.00	1	2.00	1	2.00	1	2.00	1	1.00	1.00	1	1.00	0.00	0.00	2.00	1	2.00	1.00	0.00	0.00	4.00	1	0.00			252075	7359	84.26	84.26	85.71	85.71	71.67	71.67	75.00	75.00	50.00	50.00
Iraq	IRQ			NAT_TOTAL	20200905	3.00	1	2.00	1	2.00	1	4.00	1	2.00	1	2.00	1	2.00	1	1.00	1.00	1	1.00	0.00	0.00	2.00	1	2.00	1.00	0.00	0.00	4.00	1	0.00			256719	7422	84.26	84.26	85.71	85.71	71.67	71.67	75.00	75.00	50.00	50.00
Iraq	IRQ			NAT_TOTAL	20200906	3.00	1	2.00	1	2.00	1	4.00	1	2.00	1	2.00	1	2.00	1	1.00	1.00	1	1.00	0.00	0.00	2.00	1	2.00	1.00	0.00	0.00	4.00	1	0.00			260370	7512	84.26	84.26	85.71	85.71	71.67	71.67	75.00	75.00	50.00	50.00
Iraq	IRQ			NAT_TOTAL	20200907	3.00	1	2.00	1	1.00	1	4.00	1	2.00	1	2.00	1	2.00	1	1.00	1.00	1	1.00	0.00	0.00	2.00	1	2.00	1.00	0.00	0.00	4.00	1	0.00			264684	7589	78.70	78.70	85.71	85.71	68.33	68.33	71.15	71.15	50.00	50.00
Iraq	IRQ			NAT_TOTAL	20200908	3.00	1	2.00	1	1.00	1	4.00	1	2.00	1	2.00	1	2.00	1	1.00	1.00	1	1.00	0.00	0.00	2.00	1	2.00	1.00	0.00	0.00	4.00	1	0.00			269578	7657	78.70	78.70	85.71	85.71	68.33	68.33	71.15	71.15	50.00	50.00
Iraq	IRQ			NAT_TOTAL	20200909	3.00	1	2.00	1	1.00	1	4.00	1	2.00	1	2.00	1	2.00	1	1.00	1.00	1	1.00	0.00	0.00	2.00	1	2.00	1.00	0.00	0.00	4.00	1	0.00			273821	7732	78.70	78.70	85.71	85.71	68.33	68.33	71.15	71.15	50.00	50.00
Iraq	IRQ			NAT_TOTAL	20200910	3.00	1	2.00	1	1.00	1	4.00	1	2.00	1	2.00	1	1.00	1	1.00	1.00	1	1.00	0.00	0.00	2.00	1	2.00	1.00	0.00	0.00	4.00	1	0.00			278418	7814	73.15	73.15	82.14	82.14	65.00	65.00	67.31	67.31	50.00	50.00
Iraq	IRQ			NAT_TOTAL	20200911	3.00	1	2.00	1	1.00	1	4.00	1	2.00	1	2.00	1	1.00	1	1.00	1.00	1	1.00	0.00	0.00	2.00	1	2.00	1.00	0.00	0.00	4.00	1	0.00			282672	7881	73.15	73.15	82.14	82.14	65.00	65.00	67.31	67.31	50.00	50.00
Iraq	IRQ			NAT_TOTAL	20200912	3.00	1	2.00	1	1.00	1	4.00	1	2.00	1	2.00	1	1.00	1	1.00	1.00	1	1.00	0.00	0.00	2.00	1	2.00	1.00	0.00	0.00	4.00	1	0.00			286778	7941	73.15	73.15	82.14	82.14	65.00	65.00	67.31	67.31	50.00	50.00
Iraq	IRQ			NAT_TOTAL	20200913	3.00	1	2.00	1	1.00	1	4.00	1	2.00	1	2.00	1	1.00	1	1.00	1.00	1	1.00	0.00	0.00	2.00	1	2.00	1.00	0.00	0.00	4.00	1	0.00			290309	8014	73.15	73.15	82.14	82.14	65.00	65.00	67.31	67.31	50.00	50.00
Iraq	IRQ			NAT_TOTAL	20200914	3.00	1	2.00	1	1.00	1	4.00	1	2.00	1	2.00	1	1.00	1	1.00	1.00	1	1.00	0.00	0.00	2.00	1	2.00	1.00	0.00	0.00	4.00	1	0.00			294478	8086	73.15	73.15	82.14	82.14	65.00	65.00	67.31	67.31	50.00	50.00
Iraq	IRQ			NAT_TOTAL	20200915	3.00	1	2.00	1	1.00	1	4.00	1	2.00	1	2.00	1	1.00	1	1.00	1.00	1	1.00	0.00	0.00	2.00	1	2.00	1.00	0.00	0.00	4.00	1	0.00			298702	8166	73.15	73.15	82.14	82.14	65.00	65.00	67.31	67.31	50.00	50.00
Iraq	IRQ			NAT_TOTAL	20200916	3.00	1	2.00	1	1.00	1	4.00	1	2.00	1	2.00	1	1.00	1	1.00	1.00	1	1.00	0.00	0.00	2.00	1	2.00	1.00	0.00	0.00	4.00	1	0.00			303059	8248	73.15	73.15	82.14	82.14	65.00	65.00	67.31	67.31	50.00	50.00
Iraq	IRQ			NAT_TOTAL	20200917	3.00	1	2.00	1	1.00	1	4.00	1	2.00	1	2.00	1	1.00	1	1.00	1.00	1	1.00	0.00	0.00	2.00	1	2.00	1.00	0.00	0.00	4.00	1	0.00			307385	8332	73.15	73.15	82.14	82.14	65.00	65.00	67.31	67.31	50.00	50.00
Iraq	IRQ			NAT_TOTAL	20200918	3.00	1	2.00	1	1.00	1	4.00	1	2.00	1	2.00	1	1.00	1	1.00	1.00	1	1.00	0.00	0.00	2.00	1	2.00	1.00	0.00	0.00	4.00	1	0.00			311690	8408	73.15	73.15	82.14	82.14	65.00	65.00	67.31	67.31	50.00	50.00
Iraq	IRQ			NAT_TOTAL	20200919	3.00	1	2.00	1	1.00	1	4.00	1	2.00	1	2.00	1	1.00	1	1.00	1.00	1	1.00	0.00	0.00	2.00	1	2.00	1.00	0.00	0.00	4.00	1	0.00			315597	8491	73.15	73.15	82.14	82.14	65.00	65.00	67.31	67.31	50.00	50.00
Iraq	IRQ			NAT_TOTAL	20200920	3.00	1	2.00	1	1.00	1	1.00	1	2.00	1	2.00	1	1.00	1	1.00	1.00	1	1.00	0.00	0.00	2.00	1	2.00	1.00	0.00	0.00	4.00	1	0.00			319035	8555	64.81	64.81	77.38	77.38	60.00	60.00	61.54	61.54	50.00	50.00
Iraq	IRQ			NAT_TOTAL	20200921	3.00	1	2.00	1	1.00	1	1.00	1	2.00	1	2.00	1	1.00	1	1.00	1.00	1	1.00	0.00	0.00	2.00	1	2.00	1.00	0.00	0.00	4.00	1	0.00			322856	8625	64.81	64.81	77.38	77.38	60.00	60.00	61.54	61.54	50.00	50.00
Iraq	IRQ			NAT_TOTAL	20200922	3.00	1	2.00	1	1.00	1	1.00	1	2.00	1	2.00	1	1.00	1	1.00	1.00	1	1.00	0.00	0.00	2.00	1	2.00	1.00	0.00	0.00	4.00	1	0.00			327580	8682	64.81	64.81	77.38	77.38	60.00	60.00	61.54	61.54	50.00	50.00
Iraq	IRQ			NAT_TOTAL	20200923	3.00	1	2.00	1	1.00	1	1.00	1	2.00	1	2.00	1	1.00	1	1.00	1.00	1	1.00	0.00	0.00	2.00	1	2.00	1.00	0.00	0.00	4.00	1	0.00			332635	8754	64.81	64.81	77.38	77.38	60.00	60.00	61.54	61.54	50.00	50.00
Iraq	IRQ			NAT_TOTAL	20200924	3.00	1	2.00	1	1.00	1	1.00	1	2.00	1	1.00	1	1.00	1	1.00	1.00	1	1.00	0.00	0.00	2.00	1	2.00	1.00	0.00	0.00	4.00	1	0.00			337106	8799	61.11	61.11	76.19	76.19	57.78	57.78	58.97	58.97	50.00	50.00
Iraq	IRQ			NAT_TOTAL	20200925	3.00	1	2.00	1	1.00	1	1.00	1	2.00	1	1.00	1	1.00	1	1.00	1.00	1	1.00	0.00	0.00	2.00	1	2.00	1.00	0.00	0.00	4.00	1	0.00			341699	8867	61.11	61.11	76.19	76.19	57.78	57.78	58.97	58.97	50.00	50.00
Iraq	IRQ			NAT_TOTAL	20200926	3.00	1	2.00	1	1.00	1	1.00	1	2.00	1	1.00	1	1.00	1	1.00	1.00	1	1.00	0.00	0.00	2.00	1	2.00	1.00	0.00	0.00	4.00	1	0.00			345969	8935	61.11	61.11	76.19	76.19	57.78	57.78	58.97	58.97	50.00	50.00
Iraq	IRQ			NAT_TOTAL	20200927	3.00	1	2.00	1	1.00	1	1.00	1	2.00	1	1.00	1	1.00	1	1.00	1.00	1	1.00	0.00	0.00	2.00	1	2.00	1.00	0.00	0.00	4.00	1	0.00			349450	8990	61.11	61.11	76.19	76.19	57.78	57.78	58.97	58.97	50.00	50.00
Iraq	IRQ			NAT_TOTAL	20200928	3.00	1	2.00	1	1.00	1	1.00	1	2.00	1	1.00	1	1.00	1	1.00	1.00	1	1.00	0.00	0.00	2.00	1	2.00	1.00	0.00	0.00	4.00	1	0.00			353566	9052	61.11	61.11	76.19	76.19	57.78	57.78	58.97	58.97	50.00	50.00
Iraq	IRQ			NAT_TOTAL	20200929	3.00	1	2.00	1	1.00	1	1.00	1	2.00	1	1.00	1	1.00	1	1.00	1.00	1	1.00	0.00	0.00	2.00	1	2.00	1.00	0.00	0.00	4.00	1	0.00			358290	9122	61.11	61.11	76.19	76.19	57.78	57.78	58.97	58.97	50.00	50.00
Iraq	IRQ			NAT_TOTAL	20200930	3.00	1	2.00	1	1.00	1	1.00	1	2.00	1	1.00	1	1.00	1	1.00	1.00	1	1.00	0.00	0.00	2.00	1	2.00	1.00	0.00	0.00	4.00	1	0.00			362981	9181	61.11	61.11	76.19	76.19	57.78	57.78	58.97	58.97	50.00	50.00
Iraq	IRQ			NAT_TOTAL	20201001	3.00	1	2.00	1	1.00	1	1.00	1	2.00	1	1.00	1	1.00	1	1.00	1.00	1	1.00	0.00	0.00	2.00	1	2.00	1.00	0.00	0.00	4.00	1	0.00			367474	9231	61.11	61.11	76.19	76.19	57.78	57.78	58.97	58.97	50.00	50.00
Iraq	IRQ			NAT_TOTAL	20201002	3.00	1	2.00	1	1.00	1	1.00	1	2.00	1	1.00	1	1.00	1	3.00	1.00	1	1.00	0.00	0.00	2.00	1	2.00	1.00	0.00	0.00	4.00	1	0.00			372259	9298	66.67	66.67	83.33	83.33	61.11	61.11	62.82	62.82	50.00	50.00
Iraq	IRQ			NAT_TOTAL	20201003	3.00	1	2.00	1	1.00	1	1.00	1	2.00	1	1.00	1	1.00	1	3.00	1.00	1	1.00	0.00	0.00	2.00	1	2.00	1.00	0.00	0.00	4.00	1	0.00			375931	9347	66.67	66.67	83.33	83.33	61.11	61.11	62.82	62.82	50.00	50.00
Iraq	IRQ			NAT_TOTAL	20201004	3.00	1	2.00	1	1.00	1	1.00	1	2.00	1	1.00	1	1.00	1	1.00	1.00	1	1.00	0.00	0.00	2.00	1	2.00	1.00	0.00	0.00	4.00	1	0.00			379141	9399	61.11	61.11	76.19	76.19	57.78	57.78	58.97	58.97	50.00	50.00
Iraq	IRQ			NAT_TOTAL	20201005	3.00	1	2.00	1	1.00	1	1.00	1	2.00	1	1.00	1	1.00	1	1.00	1.00	1	1.00	0.00	0.00	2.00	1	2.00	1.00	0.00	0.00	4.00	1	0.00			382949	9464	61.11	61.11	76.19	76.19	57.78	57.78	58.97	58.97	50.00	50.00
Iraq	IRQ			NAT_TOTAL	20201006	3.00	1	2.00	1	1.00	1	1.00	1	2.00	1	1.00	1	1.00	1	1.00	1.00	1	1.00	0.00	0.00	2.00	1	2.00	1.00	0.00	0.00	4.00	1	0.00			387121	9531	61.11	61.11	76.19	76.19	57.78	57.78	58.97	58.97	50.00	50.00
Iraq	IRQ			NAT_TOTAL	20201007	3.00	1	2.00	1	1.00	1	1.00	1	2.00	1	1.00	1	1.00	1	1.00	1.00	1	1.00	0.00	0.00	2.00	1	2.00	1.00	0.00	0.00	4.00	1	0.00			391044	9604	61.11	61.11	76.19	76.19	57.78	57.78	58.97	58.97	50.00	50.00
Iraq	IRQ			NAT_TOTAL	20201008	3.00	1	2.00	1	1.00	1	1.00	1	2.00	1	1.00	1	1.00	1	1.00	1.00	1	1.00	0.00	0.00	2.00	1	2.00	1.00	0.00	0.00	4.00	1	0.00			394566	9683	61.11	61.11	76.19	76.19	57.78	57.78	58.97	58.97	50.00	50.00
Iraq	IRQ			NAT_TOTAL	20201009	3.00	1	2.00	1	1.00	1	1.00	1	2.00	1	1.00	1	1.00	1	1.00	1.00	1	1.00	0.00	0.00	2.00	1	2.00	1.00	0.00	0.00	4.00	1	0.00			397780	9735	61.11	61.11	76.19	76.19	57.78	57.78	58.97	58.97	50.00	50.00
Iraq	IRQ			NAT_TOTAL	20201010	3.00	1	2.00	1	1.00	1	1.00	1	2.00	1	1.00	1	1.00	1	1.00	1.00	1	1.00	0.00	0.00	2.00	1	2.00	1.00	0.00	0.00	4.00	1	0.00			400124	9790	61.11	61.11	76.19	76.19	57.78	57.78	58.97	58.97	50.00	50.00
Iraq	IRQ			NAT_TOTAL	20201011	3.00	1	2.00	1	1.00	1	1.00	1	2.00	1	1.00	1	1.00	1	1.00	1.00	1	1.00	0.00	0.00	2.00	1	2.00	1.00	0.00	0.00	4.00	1	0.00			402330	9852	61.11	61.11	76.19	76.19	57.78	57.78	58.97	58.97	50.00	50.00
Iraq	IRQ			NAT_TOTAL	20201012	3.00	1	2.00	1	1.00	1	1.00	1	2.00	1	1.00	1	1.00	1	1.00	1.00	1	1.00	0.00	0.00	2.00	1	2.00	1.00	0.00	0.00	4.00	1	0.00			405437	9912	61.11	61.11	76.19	76.19	57.78	57.78	58.97	58.97	50.00	50.00
Iraq	IRQ			NAT_TOTAL	20201013	3.00	1	2.00	1	1.00	1	1.00	1	2.00	1	1.00	1	1.00	1	1.00	1.00	1	1.00	0.00	0.00	2.00	1	2.00	1.00	0.00	0.00	4.00	1	0.00			409358	9970	61.11	61.11	76.19	76.19	57.78	57.78	58.97	58.97	50.00	50.00
Iraq	IRQ			NAT_TOTAL	20201014	3.00	1	2.00	1	1.00	1	1.00	1	2.00	1	1.00	1	1.00	1	1.00	1.00	1	1.00	0.00	0.00	2.00	1	2.00	1.00	0.00	0.00	4.00	1	0.00			413215	10021	61.11	61.11	76.19	76.19	57.78	57.78	58.97	58.97	50.00	50.00
Iraq	IRQ			NAT_TOTAL	20201015	3.00	1	2.00	1	1.00	1	1.00	1	2.00	1	1.00	1	1.00	1	1.00	1.00	1	1.00	0.00	0.00	2.00	1	2.00	1.00	0.00	0.00	4.00	1	0.00			416802	10086	61.11	61.11	76.19	76.19	57.78	57.78	58.97	58.97	50.00	50.00
Iraq	IRQ			NAT_TOTAL	20201016	3.00	1	2.00	1	1.00	1	1.00	1	2.00	1	1.00	1	1.00	1	1.00	1.00	1	1.00	0.00	0.00	2.00	1	2.00	1.00	0.00	0.00	4.00	1	0.00			420303	10142	61.11	61.11	76.19	76.19	57.78	57.78	58.97	58.97	50.00	50.00
Iraq	IRQ			NAT_TOTAL	20201017	3.00	1	2.00	1	1.00	1	1.00	1	2.00	1	1.00	1	1.00	1	1.00	1.00	1	1.00	0.00	0.00	2.00	1	2.00	1.00	0.00	0.00	4.00	1	0.00			423524	10198	61.11	61.11	76.19	76.19	57.78	57.78	58.97	58.97	50.00	50.00
Iraq	IRQ			NAT_TOTAL	20201018	3.00	1	2.00	1	1.00	1	1.00	1	2.00	1	1.00	1	1.00	1	1.00	1.00	1	1.00	0.00	0.00	2.00	1	2.00	1.00	0.00	0.00	4.00	1	0.00			426634	10254	61.11	61.11	76.19	76.19	57.78	57.78	58.97	58.97	50.00	50.00
Iraq	IRQ			NAT_TOTAL	20201019	3.00	1	2.00	1	1.00	1	1.00	1	2.00	1	1.00	1	1.00	1	1.00	1.00	1	1.00	0.00	0.00	2.00	1	2.00	1.00	0.00	0.00	4.00	1	0.00			430678	10317	61.11	61.11	76.19	76.19	57.78	57.78	58.97	58.97	50.00	50.00
Iraq	IRQ			NAT_TOTAL	20201020	2.00	1	2.00	1	1.00	1	1.00	1	2.00	1	1.00	1	1.00	1	1.00	1.00	1	1.00	0.00	0.00	2.00	1	2.00	1.00	0.00	0.00	4.00	1	0.00			434598	10366	57.41	57.41	72.62	72.62	55.56	55.56	56.41	56.41	50.00	50.00
Iraq	IRQ			NAT_TOTAL	20201021	2.00	1	2.00	1	1.00	1	1.00	1	2.00	1	1.00	1	1.00	1	1.00	1.00	1	1.00	0.00	0.00	2.00	1	2.00	1.00	0.00	0.00	4.00	1	0.00			438265	10418	57.41	57.41	72.62	72.62	55.56	55.56	56.41	56.41	50.00	50.00
Iraq	IRQ			NAT_TOTAL	20201022	2.00	1	2.00	1	1.00	1	1.00	1	2.00	1	1.00	1	1.00	1	1.00	1.00	1	1.00	0.00	0.00	2.00	1	2.00	1.00	0.00	0.00	4.00	1	0.00			442164	10465	57.41	57.41	72.62	72.62	55.56	55.56	56.41	56.41	50.00	50.00
Iraq	IRQ			NAT_TOTAL	20201023	2.00	1	2.00	1	1.00	1	1.00	1	1.00	1	1.00	1	1.00	1	1.00	1.00	1	1.00	0.00	0.00	2.00	1	2.00	1.00	0.00	0.00	4.00	1	0.00			445949	10513	51.85	51.85	67.86	67.86	52.22	52.22	52.56	52.56	50.00	50.00
Iraq	IRQ			NAT_TOTAL	20201024	2.00	1	2.00	1	1.00	1	1.00	1	1.00	1	1.00	1	1.00	1	1.00	1.00	1	1.00	0.00	0.00	2.00	1	2.00	1.00	0.00	0.00	4.00	1	0.00			449153	10568	51.85	51.85	67.86	67.86	52.22	52.22	52.56	52.56	50.00	50.00
Iraq	IRQ			NAT_TOTAL	20201025	2.00	1	2.00	1	1.00	1	1.00	1	1.00	1	1.00	1	1.00	1	1.00	1.00	1	1.00	0.00	0.00	2.00	1	2.00	1.00	0.00	0.00	4.00	1	0.00			451707	10623	51.85	51.85	67.86	67.86	52.22	52.22	52.56	52.56	50.00	50.00
Iraq	IRQ			NAT_TOTAL	20201026	2.00	1	2.00	1	1.00	1	1.00	1	1.00	1	1.00	1	1.00	1	1.00	1.00	1	1.00	0.00	0.00	2.00	1	2.00	1.00	0.00	0.00	4.00	1	0.00			455398	10671	51.85	51.85	67.86	67.86	52.22	52.22	52.56	52.56	50.00	50.00
Iraq	IRQ			NAT_TOTAL	20201027	2.00	1	2.00	1	1.00	1	1.00	1	1.00	1	1.00	1	1.00	1	1.00	1.00	1	1.00	0.00	0.00	2.00	1	2.00	1.00	0.00	0.00	4.00	1	0.00			459908	10724	51.85	51.85	67.86	67.86	52.22	52.22	52.56	52.56	50.00	50.00
Iraq	IRQ			NAT_TOTAL	20201028	2.00	1	2.00	1	1.00	1	1.00	1	1.00	1	1.00	1	1.00	1	1.00	1.00	1	1.00	0.00	0.00	2.00	1	2.00	1.00	0.00	0.00	4.00	1	0.00			463951	10770	51.85	51.85	67.86	67.86	52.22	52.22	52.56	52.56	50.00	50.00
Iraq	IRQ			NAT_TOTAL	20201029	2.00	1	2.00	1	1.00	1	1.00	1	1.00	1	1.00	1	1.00	1	1.00	1.00	1	1.00	0.00	0.00	2.00	1	2.00	1.00	0.00	0.00	4.00	1	0.00			467755	10815	51.85	51.85	67.86	67.86	52.22	52.22	52.56	52.56	50.00	50.00
Iraq	IRQ			NAT_TOTAL	20201030	2.00	1	2.00	1	1.00	1	1.00	1	1.00	1	1.00	1	1.00	1	1.00	1.00	1	1.00	0.00	0.00	2.00	1	1.00	1.00	0.00	0.00	4.00	1	0.00			470633	10862	51.85	51.85	67.86	67.86	50.00	50.00	50.00	50.00	50.00	50.00
Iraq	IRQ			NAT_TOTAL	20201031	2.00	1	2.00	1	1.00	1	1.00	1	1.00	1	1.00	1	1.00	1	1.00	1.00	1	1.00	0.00	0.00	2.00	1	1.00	1.00	0.00	0.00	4.00	1	0.00			472630	10910	51.85	51.85	67.86	67.86	50.00	50.00	50.00	50.00	50.00	50.00
Iraq	IRQ			NAT_TOTAL	20201101	2.00	1	2.00	1	1.00	1	1.00	1	1.00	1	1.00	1	1.00	1	1.00	1.00	1	1.00	0.00	0.00	2.00	1	1.00	1.00	0.00	0.00	4.00	1	0.00			475288	10966	51.85	51.85	67.86	67.86	50.00	50.00	50.00	50.00	50.00	50.00
Iraq	IRQ			NAT_TOTAL	20201102	2.00	1	2.00	1	1.00	1	1.00	1	1.00	1	1.00	1	1.00	1	1.00	1.00	1	1.00	0.00	0.00	2.00	1	1.00	1.00	0.00	0.00	4.00	1	0.00			478701	11017	51.85	51.85	67.86	67.86	50.00	50.00	50.00	50.00	50.00	50.00
Iraq	IRQ			NAT_TOTAL	20201103	2.00	1	2.00	1	1.00	1	1.00	1	1.00	1	1.00	1	1.00	1	1.00	1.00	1	1.00	0.00	0.00	2.00	1	1.00	1.00	0.00	0.00	4.00	1	0.00			482296	11068	51.85	51.85	67.86	67.86	50.00	50.00	50.00	50.00	50.00	50.00
Iraq	IRQ			NAT_TOTAL	20201104	2.00	1	2.00	1	1.00	1	1.00	1	1.00	1	1.00	1	1.00	1	1.00	1.00	1	1.00	0.00	0.00	2.00	1	1.00	1.00	0.00	0.00	4.00	1	0.00			485870	11128	51.85	51.85	67.86	67.86	50.00	50.00	50.00	50.00	50.00	50.00
Iraq	IRQ			NAT_TOTAL	20201105	2.00	1	2.00	1	1.00	1	1.00	1	1.00	1	1.00	1	1.00	1	1.00	1.00	1	1.00	0.00	0.00	2.00	1	1.00	1.00	0.00	0.00	4.00	1	0.00			489571	11175	51.85	51.85	67.86	67.86	50.00	50.00	50.00	50.00	50.00	50.00
Iraq	IRQ			NAT_TOTAL	20201106	2.00	1	2.00	1	1.00	1	1.00	1	1.00	1	1.00	1	1.00	1	1.00	1.00	1	1.00	0.00	0.00	2.00	1	1.00	1.00	0.00	0.00	4.00	1	0.00			493139	11244	51.85	51.85	67.86	67.86	50.00	50.00	50.00	50.00	50.00	50.00
Iraq	IRQ			NAT_TOTAL	20201107	2.00	1	2.00	1	1.00	1	1.00	1	1.00	1	1.00	1	1.00	1	1.00	1.00	1	1.00	0.00	0.00	2.00	1	1.00	1.00	0.00	0.00	4.00	1	0.00			496019	11283	51.85	51.85	67.86	67.86	50.00	50.00	50.00	50.00	50.00	50.00
Iraq	IRQ			NAT_TOTAL	20201108	2.00	1	2.00	1	1.00	1	1.00	1	1.00	1	1.00	1	1.00	1	1.00	1.00	1	1.00	0.00	0.00	2.00	1	1.00	1.00	0.00	0.00	4.00	1	0.00			498549	11327	51.85	51.85	67.86	67.86	50.00	50.00	50.00	50.00	50.00	50.00
Iraq	IRQ			NAT_TOTAL	20201109	2.00	1	2.00	1	1.00	1	1.00	1	1.00	1	1.00	1	1.00	1	1.00	1.00	1	1.00	0.00	0.00	2.00	1	1.00	1.00	0.00	0.00	4.00	1	0.00			501733	11380	51.85	51.85	67.86	67.86	50.00	50.00	50.00	50.00	50.00	50.00
Iraq	IRQ			NAT_TOTAL	20201110	2.00	1	2.00	1	1.00	1	1.00	1	1.00	1	1.00	1	1.00	1	1.00	1.00	1	1.00	0.00	0.00	2.00	1	1.00	1.00	0.00	0.00	4.00	1	0.00			505310	11432	51.85	51.85	67.86	67.86	50.00	50.00	50.00	50.00	50.00	50.00
Iraq	IRQ			NAT_TOTAL	20201111	2.00	1	2.00	1	1.00	1	1.00	1	1.00	1	1.00	1	1.00	1	1.00	1.00	1	1.00	0.00	0.00	2.00	1	1.00	1.00	0.00	0.00	4.00	1	0.00			508508	11482	51.85	51.85	67.86	67.86	50.00	50.00	50.00	50.00	50.00	50.00
Iraq	IRQ			NAT_TOTAL	20201112	2.00	1	2.00	1	1.00	1	1.00	1	1.00	1	1.00	1	1.00	1	1.00	1.00	1	1.00	0.00	0.00	2.00	1	1.00	1.00	0.00	0.00	4.00	1	0.00			511806	11532	51.85	51.85	67.86	67.86	50.00	50.00	50.00	50.00	50.00	50.00
Iraq	IRQ			NAT_TOTAL	20201113	2.00	1	2.00	1	1.00	1	1.00	1	1.00	1	1.00	1	1.00	1	1.00	1.00	1	1.00	0.00	0.00	2.00	1	1.00	1.00	0.00	0.00	4.00	1	0.00			514496	11580	51.85	51.85	67.86	67.86	50.00	50.00	50.00	50.00	50.00	50.00
Iraq	IRQ			NAT_TOTAL	20201114	2.00	1	2.00	1	1.00	1	1.00	1	1.00	1	1.00	1	1.00	1	1.00	1.00	1	1.00	0.00	0.00	2.00	1	1.00	1.00	0.00	0.00	4.00	1	0.00			516915	11623	51.85	51.85	67.86	67.86	50.00	50.00	50.00	50.00	50.00	50.00
Iraq	IRQ			NAT_TOTAL	20201115	2.00	1	2.00	1	1.00	1	1.00	1	1.00	1	1.00	1	1.00	1	1.00	1.00	1	1.00	0.00	0.00	2.00	1	1.00	1.00	0.00	0.00	4.00	1	0.00			519152	11670	51.85	51.85	67.86	67.86	50.00	50.00	50.00	50.00	50.00	50.00
Iraq	IRQ			NAT_TOTAL	20201116	2.00	1	2.00	1	1.00	1	1.00	1	1.00	1	1.00	1	1.00	1	1.00	1.00	1	1.00	0.00	0.00	2.00	1	1.00	1.00	0.00	0.00	4.00	1	0.00			521542	11712	51.85	51.85	67.86	67.86	50.00	50.00	50.00	50.00	50.00	50.00
Iraq	IRQ			NAT_TOTAL	20201117	2.00	1	2.00	1	1.00	1	1.00	1	1.00	1	1.00	1	1.00	1	1.00	1.00	1	1.00	0.00	0.00	2.00	1	1.00	1.00	0.00	0.00	4.00	1	0.00			524503	11752	51.85	51.85	67.86	67.86	50.00	50.00	50.00	50.00	50.00	50.00
Iraq	IRQ			NAT_TOTAL	20201118	2.00	1	2.00	1	1.00	1	1.00	1	1.00	1	1.00	1	1.00	1	1.00	1.00	1	1.00	0.00	0.00	2.00	1	1.00	1.00	0.00	0.00	4.00	1	0.00			526852	11795	51.85	51.85	67.86	67.86	50.00	50.00	50.00	50.00	50.00	50.00
Iraq	IRQ			NAT_TOTAL	20201119	2.00	1	2.00	1	1.00	1	1.00	1	1.00	1	1.00	1	1.00	1	1.00	1.00	1	1.00	0.00	0.00	2.00	1	1.00	1.00	0.00	0.00	4.00	1	0.00			529226	11834	51.85	51.85	67.86	67.86	50.00	50.00	50.00	50.00	50.00	50.00
Iraq	IRQ			NAT_TOTAL	20201120	2.00	1	2.00	1	1.00	1	1.00	1	1.00	1	1.00	1	1.00	1	1.00	1.00	1	1.00	0.00	0.00	2.00	1	1.00	1.00	0.00	0.00	4.00	1	0.00			531769	11883	51.85	51.85	67.86	67.86	50.00	50.00	50.00	50.00	50.00	50.00
Iraq	IRQ			NAT_TOTAL	20201121	2.00	1	2.00	1	1.00	1	1.00	1	1.00	1	1.00	1	1.00	1	1.00	1.00	1	1.00	0.00	0.00	2.00	1	1.00	1.00	0.00	0.00	4.00	1	0.00			533555	11925	51.85	51.85	67.86	67.86	50.00	50.00	50.00	50.00	50.00	50.00
Iraq	IRQ			NAT_TOTAL	20201122	2.00	1	2.00	1	1.00	1	1.00	1	1.00	1	1.00	1	1.00	1	1.00	1.00	1	1.00	0.00	0.00	2.00	1	1.00	1.00	0.00	0.00	4.00	1	0.00			535321	11958	51.85	51.85	67.86	67.86	50.00	50.00	50.00	50.00	50.00	50.00
Iraq	IRQ			NAT_TOTAL	20201123	2.00	1	2.00	1	1.00	1	1.00	1	1.00	1	1.00	1	1.00	1	1.00	1.00	1	1.00	0.00	0.00	2.00	1	1.00	1.00	0.00	0.00	4.00	1	0.00			537457	11996	51.85	51.85	67.86	67.86	50.00	50.00	50.00	50.00	50.00	50.00
Iraq	IRQ			NAT_TOTAL	20201124	2.00	1	2.00	1	1.00	1	1.00	1	1.00	1	1.00	1	1.00	1	1.00	1.00	1	1.00	0.00	0.00	2.00	1	1.00	1.00	0.00	0.00	4.00	1	0.00			539749	12031	51.85	51.85	67.86	67.86	50.00	50.00	50.00	50.00	50.00	50.00
Iraq	IRQ			NAT_TOTAL	20201125	2.00	1	2.00	1	1.00	1	1.00	1	1.00	1	1.00	1	1.00	1	1.00	1.00	1	1.00	0.00	0.00	2.00	1	1.00	1.00	0.00	0.00	4.00	1	0.00			542187	12086	51.85	51.85	67.86	67.86	50.00	50.00	50.00	50.00	50.00	50.00
Iraq	IRQ			NAT_TOTAL	20201126	2.00	1	2.00	1	1.00	1	1.00	1	1.00	1	1.00	1	1.00	1	1.00	1.00	1	1.00	0.00	0.00	2.00	1	1.00	1.00	0.00	0.00	4.00	1	0.00			544670	12125	51.85	51.85	67.86	67.86	50.00	50.00	50.00	50.00	50.00	50.00
Iraq	IRQ			NAT_TOTAL	20201127	2.00	1	2.00	1	1.00	1	1.00	1	1.00	1	1.00	1	1.00	1	1.00	1.00	1	1.00	0.00	0.00	2.00	1	1.00	1.00	0.00	0.00	4.00	1	0.00			547215	12167	51.85	51.85	67.86	67.86	50.00	50.00	50.00	50.00	50.00	50.00
Iraq	IRQ			NAT_TOTAL	20201128	2.00	1	2.00	1	1.00	1	1.00	1	1.00	1	1.00	1	1.00	1	1.00	1.00	1	1.00	0.00	0.00	2.00	1	1.00	1.00	0.00	0.00	4.00	1	0.00			548821	12200	51.85	51.85	67.86	67.86	50.00	50.00	50.00	50.00	50.00	50.00
Iraq	IRQ			NAT_TOTAL	20201129	1.00	1	2.00	1	1.00	1	1.00	1	1.00	1	1.00	1	1.00	1	1.00	1.00	1	1.00	0.00	0.00	2.00	1	1.00	1.00	0.00	0.00	4.00	1	0.00			550435	12224	48.15	48.15	64.29	64.29	47.78	47.78	47.44	47.44	50.00	50.00
Iraq	IRQ			NAT_TOTAL	20201130	1.00	1	2.00	1	1.00	1	1.00	1	1.00	1	1.00	1	1.00	1	1.00	1.00	1	1.00	0.00	0.00	2.00	1	1.00	1.00	0.00	0.00	4.00	1	0.00			552549	12258	48.15	48.15	64.29	64.29	47.78	47.78	47.44	47.44	50.00	50.00
Iraq	IRQ			NAT_TOTAL	20201201	1.00	1	2.00	1	1.00	1	1.00	1	1.00	1	1.00	1	1.00	1	1.00	1.00	1	1.00	0.00	0.00	2.00	1	1.00	1.00	0.00	0.00	4.00	1	0.00			554767	12306	48.15	48.15	64.29	64.29	47.78	47.78	47.44	47.44	50.00	50.00
Iraq	IRQ			NAT_TOTAL	20201202	1.00	1	2.00	1	1.00	1	1.00	1	1.00	1	1.00	1	1.00	1	1.00	1.00	1	1.00	0.00	0.00	2.00	1	1.00	1.00	0.00	0.00	4.00	1	0.00			556728	12340	48.15	48.15	64.29	64.29	47.78	47.78	47.44	47.44	50.00	50.00
Iraq	IRQ			NAT_TOTAL	20201203	1.00	1	2.00	1	1.00	1	1.00	1	1.00	1	1.00	1	1.00	1	1.00	1.00	1	1.00	0.00	0.00	2.00	1	1.00	1.00	0.00	0.00	4.00	1	0.00			558767	12361	48.15	48.15	64.29	64.29	47.78	47.78	47.44	47.44	50.00	50.00
Iraq	IRQ			NAT_TOTAL	20201204	1.00	1	2.00	1	1.00	1	1.00	1	1.00	1	1.00	1	1.00	1	1.00	1.00	1	1.00	0.00	0.00	2.00	1	1.00	1.00	0.00	0.00	4.00	1	0.00			560622	12387	48.15	48.15	64.29	64.29	47.78	47.78	47.44	47.44	50.00	50.00
Iraq	IRQ			NAT_TOTAL	20201205	1.00	1	2.00	1	1.00	1	1.00	1	1.00	1	1.00	1	1.00	1	1.00	1.00	1	1.00	0.00	0.00	2.00	1	1.00	1.00	0.00	0.00	4.00	1	0.00			562520	12411	48.15	48.15	64.29	64.29	47.78	47.78	47.44	47.44	50.00	50.00
Iraq	IRQ			NAT_TOTAL	20201206	1.00	1	2.00	1	1.00	1	1.00	1	1.00	1	1.00	1	1.00	1	1.00	1.00	1	1.00	0.00	0.00	2.00	1	1.00	1.00	0.00	0.00	4.00	1	0.00			564200	12432	48.15	48.15	64.29	64.29	47.78	47.78	47.44	47.44	50.00	50.00
Iraq	IRQ			NAT_TOTAL	20201207	1.00	1	2.00	1	1.00	1	1.00	1	1.00	1	1.00	1	1.00	1	1.00	1.00	1	1.00	0.00	0.00	2.00	1	1.00	1.00	0.00	0.00	4.00	1	0.00			566015	12460	48.15	48.15	64.29	64.29	47.78	47.78	47.44	47.44	50.00	50.00
Iraq	IRQ			NAT_TOTAL	20201208	1.00	1	2.00	1	1.00	1	1.00	1	1.00	1	1.00	1	1.00	1	1.00	1.00	1	1.00	0.00	0.00	2.00	1	1.00	1.00	0.00	0.00	4.00	1				568138	12477	48.15	48.15	64.29	64.29	47.78	47.78	47.44	47.44	50.00	50.00
Iraq	IRQ			NAT_TOTAL	20201209	1.00	1	2.00	1	1.00	1	1.00	1	1.00	1	1.00	1	1.00	1	1.00	1.00	1	1.00	0.00	0.00	2.00	1	1.00	1.00	0.00	0.00	4.00	1				569873	12501	48.15	48.15	64.29	64.29	47.78	47.78	47.44	47.44	50.00	50.00
Iraq	IRQ			NAT_TOTAL	20201210	1.00	1	2.00	1	1.00	1	1.00	1	1.00	1	1.00	1	1.00	1	1.00	1.00	1	1.00	0.00	0.00	2.00	1	1.00	1.00	0.00	0.00	4.00	1				571253	12526	48.15	48.15	64.29	64.29	47.78	47.78	47.44	47.44	50.00	50.00
Iraq	IRQ			NAT_TOTAL	20201211	1.00	1	2.00	1	1.00	1	1.00	1	1.00	1	1.00	1	1.00	1	1.00	1.00	1	1.00	0.00	0.00	2.00	1	1.00	1.00	0.00	0.00	4.00	1				572600	12549	48.15	48.15	64.29	64.29	47.78	47.78	47.44	47.44	50.00	50.00
Iraq	IRQ			NAT_TOTAL	20201212	1.00	1	2.00	1	1.00	1	1.00	1	1.00	1	1.00	1	1.00	1	1.00	1.00	1	1.00	0.00	0.00	2.00	1	1.00	1.00	0.00	0.00	4.00	1				573622	12565	48.15	48.15	64.29	64.29	47.78	47.78	47.44	47.44	50.00	50.00
Iraq	IRQ			NAT_TOTAL	20201213	1.00	1	2.00	1	1.00	1	1.00	1	1.00	1	1.00	1	1.00	1	1.00	1.00	1	1.00	0.00	0.00	2.00	1	1.00	1.00	0.00	0.00	4.00	1				574634	12579	48.15	48.15	64.29	64.29	47.78	47.78	47.44	47.44	50.00	50.00
Iraq	IRQ			NAT_TOTAL	20201214	1.00	1	2.00	1	1.00	1	1.00	1	1.00	1	1.00	1	1.00	1	1.00	1.00	1	1.00	0.00	0.00	2.00	1	1.00	1.00	0.00	0.00	4.00	1				575972	12603	48.15	48.15	64.29	64.29	47.78	47.78	47.44	47.44	50.00	50.00
Iraq	IRQ			NAT_TOTAL	20201215	1.00	1	2.00	1	1.00	1	1.00	1	1.00	1	1.00	1	1.00	1	1.00	1.00	1	1.00	0.00	0.00	2.00	1	1.00	1.00	0.00	0.00	4.00	1				577363	12614	48.15	48.15	64.29	64.29	47.78	47.78	47.44	47.44	50.00	50.00
Iraq	IRQ			NAT_TOTAL	20201216	1.00	1	2.00	1	1.00	1	1.00	1	1.00	1	1.00	1	1.00	1	1.00	1.00	1	1.00	0.00	0.00	2.00	1	1.00	1.00	0.00	0.00	4.00	1				578916	12636	48.15	48.15	64.29	64.29	47.78	47.78	47.44	47.44	50.00	50.00
Iraq	IRQ			NAT_TOTAL	20201217	1.00	1	2.00	1	1.00	1	1.00	1	1.00	1	1.00	1	1.00	1	1.00	1.00	1	1.00	0.00	0.00	2.00	1	1.00	1.00	0.00	0.00	4.00	1				580449	12650	48.15	48.15	64.29	64.29	47.78	47.78	47.44	47.44	50.00	50.00
Iraq	IRQ			NAT_TOTAL	20201218	1.00	1	2.00	1	1.00	1	1.00	1	1.00	1	1.00	1	1.00	1	1.00	1.00	1	1.00	0.00	0.00	2.00	1	1.00	1.00	0.00	0.00	4.00	1				581811	12670	48.15	48.15	64.29	64.29	47.78	47.78	47.44	47.44	50.00	50.00
Iraq	IRQ			NAT_TOTAL	20201219	1.00	1	2.00	1	1.00	1	1.00	1	1.00	1	1.00	1	1.00	1	1.00	1.00	1	1.00	0.00	0.00	2.00	1	1.00	1.00	0.00	0.00	4.00	1				583118	12680	48.15	48.15	64.29	64.29	47.78	47.78	47.44	47.44	50.00	50.00
Iraq	IRQ			NAT_TOTAL	20201220	1.00	1	2.00	1	1.00	1	1.00	1	1.00	1	1.00	1	1.00	1	1.00	1.00	1	1.00	0.00	0.00	2.00	1	1.00	1.00	0.00	0.00	4.00	1				584145	12697	48.15	48.15	64.29	64.29	47.78	47.78	47.44	47.44	50.00	50.00
Iraq	IRQ			NAT_TOTAL	20201221	1.00	1	2.00	1	1.00	1	1.00	1	1.00	1	1.00	1	1.00	1	1.00	1.00	1	1.00	0.00	0.00	2.00	1	1.00	1.00	0.00	0.00	4.00	1				585345	12710	48.15	48.15	64.29	64.29	47.78	47.78	47.44	47.44	50.00	50.00
Iraq	IRQ			NAT_TOTAL	20201222	1.00	1	2.00	1	1.00	1	1.00	1	1.00	1	1.00	1	1.00	1	3.00	1.00	1	1.00	0.00	0.00	2.00	1	1.00	1.00	0.00	0.00	4.00	1	0.00			586503	12725	53.70	53.70	71.43	71.43	51.11	51.11	51.28	51.28	50.00	50.00
Iraq	IRQ			NAT_TOTAL	20201223	1.00	1	2.00	1	1.00	1	1.00	1	1.00	1	1.00	1	1.00	1	3.00	1.00	1	1.00	0.00	0.00	2.00	1	1.00	1.00	0.00	0.00	4.00	1	0.00			587676	12737	53.70	53.70	71.43	71.43	51.11	51.11	51.28	51.28	50.00	50.00
Iraq	IRQ			NAT_TOTAL	20201224	1.00	1	2.00	1	1.00	1	1.00	1	1.00	1	1.00	1	1.00	1	3.00	1.00	1	1.00	0.00	0.00	2.00	1	1.00	1.00	0.00	0.00	4.00	1	0.00			588803	12744	53.70	53.70	71.43	71.43	51.11	51.11	51.28	51.28	50.00	50.00
Iraq	IRQ			NAT_TOTAL	20201225	1.00	1	2.00	1	1.00	1	1.00	1	1.00	1	1.00	1	1.00	1	3.00	1.00	1	1.00	0.00	0.00	2.00	1	1.00	1.00	0.00	0.00	4.00	1	0.00			589943	12755	53.70	53.70	71.43	71.43	51.11	51.11	51.28	51.28	50.00	50.00
Iraq	IRQ			NAT_TOTAL	20201226	1.00	1	2.00	1	1.00	1	1.00	1	1.00	1	1.00	1	1.00	1	3.00	1.00	1	1.00	0.00	0.00	2.00	1	1.00	1.00	0.00	0.00	4.00	1	0.00			590779	12767	53.70	53.70	71.43	71.43	51.11	51.11	51.28	51.28	50.00	50.00
Iraq	IRQ			NAT_TOTAL	20201227	1.00	1	2.00	1	1.00	1	1.00	1	1.00	1	1.00	1	1.00	1	3.00	1.00	1	1.00	0.00	0.00	2.00	1	1.00	1.00	0.00	0.00	4.00	1	0.00			591597	12780	53.70	53.70	71.43	71.43	51.11	51.11	51.28	51.28	50.00	50.00
Iraq	IRQ			NAT_TOTAL	20201228	1.00	1	2.00	1	1.00	1	1.00	1	1.00	1	1.00	1	1.00	1	3.00	1.00	1	1.00	0.00	0.00	2.00	1	1.00	1.00	0.00	0.00	4.00	1	0.00			592528	12791	53.70	53.70	71.43	71.43	51.11	51.11	51.28	51.28	50.00	50.00
Iraq	IRQ			NAT_TOTAL	20201229	1.00	1	2.00	1	1.00	1	1.00	1	1.00	1	1.00	1	1.00	1	3.00	1.00	1	1.00	0.00	0.00	2.00	1	1.00	1.00	0.00	0.00	4.00	1	0.00			593541	12800	53.70	53.70	71.43	71.43	51.11	51.11	51.28	51.28	50.00	50.00
Iraq	IRQ			NAT_TOTAL	20201230	1.00	1	2.00	1	1.00	1	1.00	1	1.00	1	1.00	1	1.00	1	3.00	1.00	1	1.00	0.00	0.00	2.00	1	1.00	1.00	0.00	0.00	4.00	1	0.00			594442	12808	53.70	53.70	71.43	71.43	51.11	51.11	51.28	51.28	50.00	50.00
Iraq	IRQ			NAT_TOTAL	20201231	1.00	1	2.00	1	1.00	1	1.00	1	1.00	1	1.00	1	1.00	1	3.00	1.00	1	1.00	0.00	0.00	2.00	1	1.00	1.00	0.00	0.00	4.00	1	0.00			595291	12813	53.70	53.70	71.43	71.43	51.11	51.11	51.28	51.28	50.00	50.00
Iraq	IRQ			NAT_TOTAL	20210101	1.00	1	2.00	1	1.00	1	1.00	1	1.00	1	1.00	1	1.00	1	3.00	1.00	1	1.00	0.00	0.00	2.00	1	1.00	1.00	0.00	0.00	4.00	1	0.00			596193	12824	53.70	53.70	71.43	71.43	51.11	51.11	51.28	51.28	50.00	50.00
Iraq	IRQ			NAT_TOTAL	20210102	1.00	1	2.00	1	1.00	1	1.00	1	1.00	1	1.00	1	1.00	1	3.00	1.00	1	1.00	0.00	0.00	2.00	1	1.00	1.00	0.00	0.00	4.00	1	0.00			597033	12829	53.70	53.70	71.43	71.43	51.11	51.11	51.28	51.28	50.00	50.00
Iraq	IRQ			NAT_TOTAL	20210103	1.00	1	2.00	1	1.00	1	1.00	1	1.00	1	1.00	1	1.00	1	3.00	1.00	1	1.00	0.00	0.00	2.00	1	1.00	1.00	0.00	0.00	4.00	1	0.00			597774	12834	53.70	53.70	71.43	71.43	51.11	51.11	51.28	51.28	50.00	50.00
Iraq	IRQ			NAT_TOTAL	20210104	1.00	1	2.00	1	1.00	1	1.00	1	1.00	1	1.00	1	1.00	1	3.00	1.00	1	1.00	0.00	0.00	2.00	1	1.00	1.00	0.00	0.00	4.00	1	0.00			598369	12844	53.70	53.70	71.43	71.43	51.11	51.11	51.28	51.28	50.00	50.00
Iraq	IRQ			NAT_TOTAL	20210105	1.00	1	2.00	1	1.00	1	1.00	1	1.00	1	1.00	1	1.00	1	3.00	1.00	1	1.00	0.00	0.00	2.00	1	1.00	1.00	0.00	0.00	4.00	1	0.00			599126	12856	53.70	53.70	71.43	71.43	51.11	51.11	51.28	51.28	50.00	50.00
Iraq	IRQ			NAT_TOTAL	20210106	1.00	1	2.00	1	1.00	1	1.00	1	1.00	1	1.00	1	1.00	1	3.00	1.00	1	1.00	0.00	0.00	2.00	1	1.00	1.00	0.00	0.00	4.00	1	0.00			599965	12865	53.70	53.70	71.43	71.43	51.11	51.11	51.28	51.28	50.00	50.00
Iraq	IRQ			NAT_TOTAL	20210107	1.00	1	2.00	1	1.00	1	1.00	1	1.00	1	1.00	1	1.00	1	3.00	1.00	1	1.00	0.00	0.00	2.00	1	1.00	1.00	0.00	0.00	4.00	1	0.00			600755	12869	53.70	53.70	71.43	71.43	51.11	51.11	51.28	51.28	50.00	50.00
Iraq	IRQ			NAT_TOTAL	20210108	1.00	1	2.00	1	1.00	1	1.00	1	1.00	1	1.00	1	1.00	1	3.00	1.00	1	1.00	0.00	0.00	2.00	1	1.00	1.00	0.00	0.00	4.00	1	0.00			601424	12877	53.70	53.70	71.43	71.43	51.11	51.11	51.28	51.28	50.00	50.00
Iraq	IRQ			NAT_TOTAL	20210109	1.00	1	2.00	1	1.00	1	1.00	1	1.00	1	1.00	1	1.00	1	3.00	1.00	1	1.00	0.00	0.00	2.00	1	1.00	1.00	0.00	0.00	4.00	1	0.00			602331	12881	53.70	53.70	71.43	71.43	51.11	51.11	51.28	51.28	50.00	50.00
Iraq	IRQ			NAT_TOTAL	20210110	1.00	1	2.00	1	1.00	1	1.00	1	1.00	1	1.00	1	1.00	1	3.00	1.00	1	1.00	0.00	0.00	2.00	1	1.00	1.00	0.00	0.00	4.00	1	0.00			602938	12895	53.70	53.70	71.43	71.43	51.11	51.11	51.28	51.28	50.00	50.00
Iraq	IRQ			NAT_TOTAL	20210111	1.00	1	2.00	1	1.00	1	1.00	1	1.00	1	1.00	1	1.00	1	3.00	1.00	1	1.00	0.00	0.00	2.00	1	1.00	1.00	0.00	0.00	4.00	1	0.00			603739	12906	53.70	53.70	71.43	71.43	51.11	51.11	51.28	51.28	50.00	50.00
Iraq	IRQ			NAT_TOTAL	20210112	1.00	1	2.00	1	1.00	1	1.00	1	1.00	1	1.00	1	1.00	1	3.00	1.00	1	1.00	0.00	0.00	2.00	1	1.00	1.00	0.00	0.00	4.00	1	0.00			604549	12911	53.70	53.70	71.43	71.43	51.11	51.11	51.28	51.28	50.00	50.00
Iraq	IRQ			NAT_TOTAL	20210113	1.00	1	2.00	1	1.00	1	1.00	1	1.00	1	1.00	1	1.00	1	3.00	1.00	1	1.00	0.00	0.00	2.00	1	1.00	1.00	0.00	0.00	4.00	1	0.00			605416	12915	53.70	53.70	71.43	71.43	51.11	51.11	51.28	51.28	50.00	50.00
Iraq	IRQ			NAT_TOTAL	20210114	1.00	1	2.00	1	1.00	1	1.00	1	1.00	1	1.00	1	1.00	1	3.00	1.00	1	1.00	0.00	0.00	2.00	1	1.00	1.00	0.00	0.00	4.00	1	0.00			606186	12922	53.70	53.70	71.43	71.43	51.11	51.11	51.28	51.28	50.00	50.00
Iraq	IRQ			NAT_TOTAL	20210115	1.00	1	2.00	1	1.00	1	1.00	1	1.00	1	1.00	1	1.00	1	3.00	1.00	1	1.00	0.00	0.00	2.00	1	1.00	1.00	0.00	0.00	4.00	1	0.00			606991	12932	53.70	53.70	71.43	71.43	51.11	51.11	51.28	51.28	50.00	50.00
Iraq	IRQ			NAT_TOTAL	20210116	1.00	1	2.00	1	1.00	1	1.00	1	1.00	1	1.00	1	1.00	1	3.00	1.00	1	1.00	0.00	0.00	2.00	1	1.00	1.00	0.00	0.00	4.00	1	0.00			607587	12935	53.70	53.70	71.43	71.43	51.11	51.11	51.28	51.28	50.00	50.00
Iraq	IRQ			NAT_TOTAL	20210117	1.00	1	2.00	1	1.00	1	1.00	1	1.00	1	1.00	1	1.00	1	3.00	1.00	1	1.00	0.00	0.00	2.00	1	1.00	1.00	0.00	0.00	4.00	1	0.00			608232	12944	53.70	53.70	71.43	71.43	51.11	51.11	51.28	51.28	50.00	50.00
Iraq	IRQ			NAT_TOTAL	20210118	1.00	1	2.00	1	1.00	1	1.00	1	1.00	1	1.00	1	1.00	1	3.00	1.00	1	1.00	0.00	0.00	2.00	1	1.00	1.00	0.00	0.00	4.00	1	0.00			609029	12953	53.70	53.70	71.43	71.43	51.11	51.11	51.28	51.28	50.00	50.00
Iraq	IRQ			NAT_TOTAL	20210119	1.00	1	2.00	1	1.00	1	1.00	1	1.00	1	1.00	1	1.00	1	3.00	1.00	1	1.00	0.00	0.00	2.00	1	1.00	1.00	0.00	0.00	4.00	1	0.00			609852	12962	53.70	53.70	71.43	71.43	51.11	51.11	51.28	51.28	50.00	50.00
Iraq	IRQ			NAT_TOTAL	20210120	1.00	1	2.00	1	1.00	1	1.00	1	1.00	1	1.00	1	1.00	1	3.00	1.00	1	1.00	0.00	0.00	2.00	1	1.00	1.00	0.00	0.00	4.00	1	0.00			610598	12968	53.70	53.70	71.43	71.43	51.11	51.11	51.28	51.28	50.00	50.00
Iraq	IRQ			NAT_TOTAL	20210121	1.00	1	2.00	1	1.00	1	1.00	1	1.00	1	1.00	1	1.00	1	3.00	1.00	1	1.00	0.00	0.00	2.00	1	1.00	1.00	0.00	0.00	4.00	1	0.00			611407	12977	53.70	53.70	71.43	71.43	51.11	51.11	51.28	51.28	50.00	50.00
Iraq	IRQ			NAT_TOTAL	20210122	1.00	1	2.00	1	1.00	1	1.00	1	1.00	1	1.00	1	1.00	1	3.00	1.00	1	1.00	0.00	0.00	2.00	1	1.00	1.00	0.00	0.00	4.00	1	0.00			612092	12984	53.70	53.70	71.43	71.43	51.11	51.11	51.28	51.28	50.00	50.00
Iraq	IRQ			NAT_TOTAL	20210123																																612870	12988
Iraq	IRQ			NAT_TOTAL	20210124																																613763	12993
Iraq	IRQ			NAT_TOTAL	20210125																																614576	13000
Iraq	IRQ			NAT_TOTAL	20210126																																615380	13010		53.70		71.43		51.11		51.28		50.00
Iraq	IRQ			NAT_TOTAL	20210127																																616259	13018		53.70		71.43		51.11		51.28		50.00
Iraq	IRQ			NAT_TOTAL	20210128																																617202	13024		53.70		71.43		51.11		51.28		50.00
Iraq	IRQ			NAT_TOTAL	20210129																																618147	13036		53.70		71.43		51.11		51.28		50.00
Iraq	IRQ			NAT_TOTAL	20210130																																618922	13041		53.70		71.43		51.11		51.28		50.00
Iraq	IRQ			NAT_TOTAL	20210131																																619636	13047		53.70		71.43		51.11		51.28		50.00
Iraq	IRQ			NAT_TOTAL	20210201																																			53.70		71.43		51.11		51.28		50.00
Iceland	ISL			NAT_TOTAL	20200101	0.00		0.00		0.00		0.00		0.00		0.00		0.00		0.00	0.00		0.00	0.00	0.00	0.00		0.00	0.00	0.00	0.00	0.00		0.00					0.00	0.00	0.00	0.00	0.00	0.00	0.00	0.00	0.00	0.00
Iceland	ISL			NAT_TOTAL	20200102	0.00		0.00		0.00		0.00		0.00		0.00		0.00		0.00	0.00		0.00	0.00	0.00	0.00		0.00	0.00	0.00	0.00	0.00		0.00					0.00	0.00	0.00	0.00	0.00	0.00	0.00	0.00	0.00	0.00
Iceland	ISL			NAT_TOTAL	20200103	0.00		0.00		0.00		0.00		0.00		0.00		0.00		0.00	0.00		0.00	0.00	0.00	0.00		0.00	0.00	0.00	0.00	0.00		0.00					0.00	0.00	0.00	0.00	0.00	0.00	0.00	0.00	0.00	0.00
Iceland	ISL			NAT_TOTAL	20200104	0.00		0.00		0.00		0.00		0.00		0.00		0.00		0.00	0.00		0.00	0.00	0.00	0.00		0.00	0.00	0.00	0.00	0.00		0.00					0.00	0.00	0.00	0.00	0.00	0.00	0.00	0.00	0.00	0.00
Iceland	ISL			NAT_TOTAL	20200105	0.00		0.00		0.00		0.00		0.00		0.00		0.00		0.00	0.00		0.00	0.00	0.00	0.00		0.00	0.00	0.00	0.00	0.00		0.00					0.00	0.00	0.00	0.00	0.00	0.00	0.00	0.00	0.00	0.00
Iceland	ISL			NAT_TOTAL	20200106	0.00		0.00		0.00		0.00		0.00		0.00		0.00		0.00	0.00		0.00	0.00	0.00	0.00		0.00	0.00	0.00	0.00	0.00		0.00					0.00	0.00	0.00	0.00	0.00	0.00	0.00	0.00	0.00	0.00
Iceland	ISL			NAT_TOTAL	20200107	0.00		0.00		0.00		0.00		0.00		0.00		0.00		0.00	0.00		0.00	0.00	0.00	0.00		0.00	0.00	0.00	0.00	0.00		0.00					0.00	0.00	0.00	0.00	0.00	0.00	0.00	0.00	0.00	0.00
Iceland	ISL			NAT_TOTAL	20200108	0.00		0.00		0.00		0.00		0.00		0.00		0.00		0.00	0.00		0.00	0.00	0.00	0.00		0.00	0.00	0.00	0.00	0.00		0.00					0.00	0.00	0.00	0.00	0.00	0.00	0.00	0.00	0.00	0.00
Iceland	ISL			NAT_TOTAL	20200109	0.00		0.00		0.00		0.00		0.00		0.00		0.00		0.00	0.00		0.00	0.00	0.00	0.00		0.00	0.00	0.00	0.00	0.00		0.00					0.00	0.00	0.00	0.00	0.00	0.00	0.00	0.00	0.00	0.00
Iceland	ISL			NAT_TOTAL	20200110	0.00		0.00		0.00		0.00		0.00		0.00		0.00		0.00	0.00		0.00	0.00	0.00	0.00		0.00	0.00	0.00	0.00	0.00		0.00					0.00	0.00	0.00	0.00	0.00	0.00	0.00	0.00	0.00	0.00
Iceland	ISL			NAT_TOTAL	20200111	0.00		0.00		0.00		0.00		0.00		0.00		0.00		0.00	0.00		0.00	0.00	0.00	0.00		0.00	0.00	0.00	0.00	0.00		0.00					0.00	0.00	0.00	0.00	0.00	0.00	0.00	0.00	0.00	0.00
Iceland	ISL			NAT_TOTAL	20200112	0.00		0.00		0.00		0.00		0.00		0.00		0.00		0.00	0.00		0.00	0.00	0.00	0.00		0.00	0.00	0.00	0.00	0.00		0.00					0.00	0.00	0.00	0.00	0.00	0.00	0.00	0.00	0.00	0.00
Iceland	ISL			NAT_TOTAL	20200113	0.00		0.00		0.00		0.00		0.00		0.00		0.00		0.00	0.00		0.00	0.00	0.00	0.00		0.00	0.00	0.00	0.00	0.00		0.00					0.00	0.00	0.00	0.00	0.00	0.00	0.00	0.00	0.00	0.00
Iceland	ISL			NAT_TOTAL	20200114	0.00		0.00		0.00		0.00		0.00		0.00		0.00		0.00	0.00		0.00	0.00	0.00	0.00		0.00	0.00	0.00	0.00	0.00		0.00					0.00	0.00	0.00	0.00	0.00	0.00	0.00	0.00	0.00	0.00
Iceland	ISL			NAT_TOTAL	20200115	0.00		0.00		0.00		0.00		0.00		0.00		0.00		0.00	0.00		0.00	0.00	0.00	0.00		0.00	0.00	0.00	0.00	0.00		0.00					0.00	0.00	0.00	0.00	0.00	0.00	0.00	0.00	0.00	0.00
Iceland	ISL			NAT_TOTAL	20200116	0.00		0.00		0.00		0.00		0.00		0.00		0.00		0.00	0.00		0.00	0.00	0.00	0.00		0.00	0.00	0.00	0.00	0.00		0.00					0.00	0.00	0.00	0.00	0.00	0.00	0.00	0.00	0.00	0.00
Iceland	ISL			NAT_TOTAL	20200117	0.00		0.00		0.00		0.00		0.00		0.00		0.00		0.00	0.00		0.00	0.00	0.00	0.00		0.00	0.00	0.00	0.00	0.00		0.00					0.00	0.00	0.00	0.00	0.00	0.00	0.00	0.00	0.00	0.00
Iceland	ISL			NAT_TOTAL	20200118	0.00		0.00		0.00		0.00		0.00		0.00		0.00		0.00	0.00		0.00	0.00	0.00	0.00		0.00	0.00	0.00	0.00	0.00		0.00					0.00	0.00	0.00	0.00	0.00	0.00	0.00	0.00	0.00	0.00
Iceland	ISL			NAT_TOTAL	20200119	0.00		0.00		0.00		0.00		0.00		0.00		0.00		0.00	0.00		0.00	0.00	0.00	0.00		0.00	0.00	0.00	0.00	0.00		0.00					0.00	0.00	0.00	0.00	0.00	0.00	0.00	0.00	0.00	0.00
Iceland	ISL			NAT_TOTAL	20200120	0.00		0.00		0.00		0.00		0.00		0.00		0.00		0.00	0.00		0.00	0.00	0.00	0.00		0.00	0.00	0.00	0.00	0.00		0.00					0.00	0.00	0.00	0.00	0.00	0.00	0.00	0.00	0.00	0.00
Iceland	ISL			NAT_TOTAL	20200121	0.00		0.00		0.00		0.00		0.00		0.00		0.00		0.00	0.00		0.00	0.00	0.00	0.00		0.00	0.00	0.00	0.00	0.00		0.00					0.00	0.00	0.00	0.00	0.00	0.00	0.00	0.00	0.00	0.00
Iceland	ISL			NAT_TOTAL	20200122	0.00		0.00		0.00		0.00		0.00		0.00		0.00		0.00	0.00		0.00	0.00	0.00	0.00		0.00	0.00	0.00	0.00	0.00		0.00			0	0	0.00	0.00	0.00	0.00	0.00	0.00	0.00	0.00	0.00	0.00
Iceland	ISL			NAT_TOTAL	20200123	0.00		0.00		0.00		0.00		0.00		0.00		0.00		0.00	0.00		0.00	0.00	0.00	2.00	1	0.00	0.00	0.00	0.00	0.00		0.00			0	0	11.11	11.11	14.29	14.29	6.67	6.67	7.69	7.69	0.00	0.00
Iceland	ISL			NAT_TOTAL	20200124	0.00		0.00		0.00		0.00		0.00		0.00		0.00		0.00	0.00		0.00	0.00	0.00	2.00	1	0.00	0.00	0.00	0.00	0.00		0.00			0	0	11.11	11.11	14.29	14.29	6.67	6.67	7.69	7.69	0.00	0.00
Iceland	ISL			NAT_TOTAL	20200125	0.00		0.00		0.00		0.00		0.00		0.00		0.00		0.00	0.00		0.00	0.00	0.00	2.00	1	0.00	0.00	0.00	0.00	0.00		0.00			0	0	11.11	11.11	14.29	14.29	6.67	6.67	7.69	7.69	0.00	0.00
Iceland	ISL			NAT_TOTAL	20200126	0.00		0.00		0.00		0.00		0.00		0.00		0.00		0.00	0.00		0.00	0.00	0.00	2.00	1	0.00	0.00	0.00	0.00	0.00		0.00			0	0	11.11	11.11	14.29	14.29	6.67	6.67	7.69	7.69	0.00	0.00
Iceland	ISL			NAT_TOTAL	20200127	0.00		0.00		0.00		0.00		0.00		0.00		0.00		0.00	0.00		0.00	0.00	0.00	2.00	1	0.00	0.00	0.00	0.00	0.00		0.00			0	0	11.11	11.11	14.29	14.29	6.67	6.67	7.69	7.69	0.00	0.00
Iceland	ISL			NAT_TOTAL	20200128	0.00		0.00		0.00		0.00		0.00		0.00		0.00		0.00	0.00		0.00	0.00	0.00	2.00	1	0.00	0.00	0.00	0.00	0.00		0.00			0	0	11.11	11.11	14.29	14.29	6.67	6.67	7.69	7.69	0.00	0.00
Iceland	ISL			NAT_TOTAL	20200129	0.00		0.00		0.00		0.00		0.00		0.00		0.00		2.00	0.00		0.00	0.00	0.00	2.00	1	0.00	0.00	0.00	0.00	0.00		0.00			0	0	16.67	16.67	21.43	21.43	10.00	10.00	11.54	11.54	0.00	0.00
Iceland	ISL			NAT_TOTAL	20200130	0.00		0.00		0.00		0.00		0.00		0.00		0.00		2.00	0.00		0.00	0.00	0.00	2.00	1	0.00	0.00	0.00	0.00	0.00		0.00			0	0	16.67	16.67	21.43	21.43	10.00	10.00	11.54	11.54	0.00	0.00
Iceland	ISL			NAT_TOTAL	20200131	0.00		0.00		0.00		0.00		0.00		0.00		0.00		2.00	0.00		0.00	0.00	0.00	2.00	1	0.00	0.00	0.00	0.00	0.00		0.00			0	0	16.67	16.67	21.43	21.43	10.00	10.00	11.54	11.54	0.00	0.00
Iceland	ISL			NAT_TOTAL	20200201	0.00		0.00		0.00		0.00		0.00		0.00		0.00		2.00	0.00		0.00	0.00	0.00	2.00	1	0.00	0.00	0.00	0.00	0.00		0.00			0	0	16.67	16.67	21.43	21.43	10.00	10.00	11.54	11.54	0.00	0.00
Iceland	ISL			NAT_TOTAL	20200202	0.00		0.00		0.00		0.00		0.00		0.00		0.00		2.00	0.00		0.00	0.00	0.00	2.00	1	0.00	0.00	0.00	0.00	0.00		0.00			0	0	16.67	16.67	21.43	21.43	10.00	10.00	11.54	11.54	0.00	0.00
Iceland	ISL			NAT_TOTAL	20200203	0.00		0.00		0.00		0.00		0.00		0.00		0.00		2.00	0.00		0.00	0.00	0.00	2.00	1	0.00	0.00	0.00	0.00	0.00		0.00			0	0	16.67	16.67	21.43	21.43	10.00	10.00	11.54	11.54	0.00	0.00
Iceland	ISL			NAT_TOTAL	20200204	0.00		0.00		0.00		0.00		0.00		0.00		0.00		2.00	0.00		0.00	0.00	0.00	2.00	1	0.00	0.00	0.00	0.00	0.00		0.00			0	0	16.67	16.67	21.43	21.43	10.00	10.00	11.54	11.54	0.00	0.00
Iceland	ISL			NAT_TOTAL	20200205	0.00		0.00		0.00		0.00		0.00		0.00		0.00		2.00	0.00		0.00	0.00	0.00	2.00	1	0.00	0.00	0.00	0.00	0.00		0.00			0	0	16.67	16.67	21.43	21.43	10.00	10.00	11.54	11.54	0.00	0.00
Iceland	ISL			NAT_TOTAL	20200206	0.00		0.00		0.00		0.00		0.00		0.00		0.00		2.00	0.00		0.00	0.00	0.00	2.00	1	0.00	0.00	0.00	0.00	0.00		0.00			0	0	16.67	16.67	21.43	21.43	10.00	10.00	11.54	11.54	0.00	0.00
Iceland	ISL			NAT_TOTAL	20200207	0.00		0.00		0.00		0.00		0.00		0.00		0.00		2.00	0.00		0.00	0.00	0.00	2.00	1	0.00	0.00	0.00	0.00	0.00		0.00			0	0	16.67	16.67	21.43	21.43	10.00	10.00	11.54	11.54	0.00	0.00
Iceland	ISL			NAT_TOTAL	20200208	0.00		0.00		0.00		0.00		0.00		0.00		0.00		2.00	0.00		0.00	0.00	0.00	2.00	1	0.00	0.00	0.00	0.00	0.00		0.00			0	0	16.67	16.67	21.43	21.43	10.00	10.00	11.54	11.54	0.00	0.00
Iceland	ISL			NAT_TOTAL	20200209	0.00		0.00		0.00		0.00		0.00		0.00		0.00		2.00	0.00		0.00	0.00	0.00	2.00	1	0.00	0.00	0.00	0.00	0.00		0.00			0	0	16.67	16.67	21.43	21.43	10.00	10.00	11.54	11.54	0.00	0.00
Iceland	ISL			NAT_TOTAL	20200210	0.00		0.00		0.00		0.00		0.00		0.00		0.00		2.00	0.00		0.00	0.00	0.00	2.00	1	0.00	0.00	0.00	0.00	0.00		0.00			0	0	16.67	16.67	21.43	21.43	10.00	10.00	11.54	11.54	0.00	0.00
Iceland	ISL			NAT_TOTAL	20200211	0.00		0.00		0.00		0.00		0.00		0.00		0.00		2.00	0.00		0.00	0.00	0.00	2.00	1	0.00	0.00	0.00	0.00	0.00		0.00			0	0	16.67	16.67	21.43	21.43	10.00	10.00	11.54	11.54	0.00	0.00
Iceland	ISL			NAT_TOTAL	20200212	0.00		0.00		0.00		0.00		0.00		0.00		0.00		2.00	0.00		0.00	0.00	0.00	2.00	1	0.00	0.00	0.00	0.00	0.00		0.00			0	0	16.67	16.67	21.43	21.43	10.00	10.00	11.54	11.54	0.00	0.00
Iceland	ISL			NAT_TOTAL	20200213	0.00		0.00		0.00		0.00		0.00		0.00		0.00		2.00	0.00		0.00	0.00	0.00	2.00	1	0.00	0.00	0.00	0.00	0.00		0.00			0	0	16.67	16.67	21.43	21.43	10.00	10.00	11.54	11.54	0.00	0.00
Iceland	ISL			NAT_TOTAL	20200214	0.00		0.00		0.00		0.00		0.00		0.00		0.00		2.00	0.00		0.00	0.00	0.00	2.00	1	0.00	0.00	0.00	0.00	0.00		0.00			0	0	16.67	16.67	21.43	21.43	10.00	10.00	11.54	11.54	0.00	0.00
Iceland	ISL			NAT_TOTAL	20200215	0.00		0.00		0.00		0.00		0.00		0.00		0.00		2.00	0.00		0.00	0.00	0.00	2.00	1	0.00	0.00	0.00	0.00	0.00		0.00			0	0	16.67	16.67	21.43	21.43	10.00	10.00	11.54	11.54	0.00	0.00
Iceland	ISL			NAT_TOTAL	20200216	0.00		0.00		0.00		0.00		0.00		0.00		0.00		2.00	0.00		0.00	0.00	0.00	2.00	1	0.00	0.00	0.00	0.00	0.00		0.00			0	0	16.67	16.67	21.43	21.43	10.00	10.00	11.54	11.54	0.00	0.00
Iceland	ISL			NAT_TOTAL	20200217	0.00		0.00		0.00		0.00		0.00		0.00		0.00		2.00	0.00		0.00	0.00	0.00	2.00	1	0.00	0.00	0.00	0.00	0.00		0.00			0	0	16.67	16.67	21.43	21.43	10.00	10.00	11.54	11.54	0.00	0.00
Iceland	ISL			NAT_TOTAL	20200218	0.00		0.00		0.00		0.00		0.00		0.00		0.00		2.00	0.00		0.00	0.00	0.00	2.00	1	0.00	0.00	0.00	0.00	0.00		0.00			0	0	16.67	16.67	21.43	21.43	10.00	10.00	11.54	11.54	0.00	0.00
Iceland	ISL			NAT_TOTAL	20200219	0.00		0.00		0.00		0.00		0.00		0.00		0.00		2.00	0.00		0.00	0.00	0.00	2.00	1	0.00	0.00	0.00	0.00	0.00		0.00			0	0	16.67	16.67	21.43	21.43	10.00	10.00	11.54	11.54	0.00	0.00
Iceland	ISL			NAT_TOTAL	20200220	0.00		0.00		0.00		0.00		0.00		0.00		0.00		2.00	0.00		0.00	0.00	0.00	2.00	1	0.00	0.00	0.00	0.00	0.00		0.00			0	0	16.67	16.67	21.43	21.43	10.00	10.00	11.54	11.54	0.00	0.00
Iceland	ISL			NAT_TOTAL	20200221	0.00		0.00		0.00		0.00		0.00		0.00		0.00		2.00	0.00		0.00	0.00	0.00	2.00	1	0.00	0.00	0.00	0.00	0.00		0.00			0	0	16.67	16.67	21.43	21.43	10.00	10.00	11.54	11.54	0.00	0.00
Iceland	ISL			NAT_TOTAL	20200222	0.00		0.00		0.00		0.00		0.00		0.00		0.00		2.00	0.00		0.00	0.00	0.00	2.00	1	0.00	0.00	0.00	0.00	0.00		0.00			0	0	16.67	16.67	21.43	21.43	10.00	10.00	11.54	11.54	0.00	0.00
Iceland	ISL			NAT_TOTAL	20200223	0.00		0.00		0.00		0.00		0.00		0.00		0.00		2.00	0.00		0.00	0.00	0.00	2.00	1	0.00	0.00	0.00	0.00	0.00		0.00			0	0	16.67	16.67	21.43	21.43	10.00	10.00	11.54	11.54	0.00	0.00
Iceland	ISL			NAT_TOTAL	20200224	0.00		0.00		0.00		0.00		0.00		0.00		0.00		2.00	0.00		0.00	0.00	0.00	2.00	1	0.00	0.00	0.00	0.00	0.00		0.00			0	0	16.67	16.67	21.43	21.43	10.00	10.00	11.54	11.54	0.00	0.00
Iceland	ISL			NAT_TOTAL	20200225	0.00		0.00		0.00		0.00		0.00		0.00		0.00		2.00	0.00		0.00	0.00	0.00	2.00	1	0.00	0.00	0.00	0.00	0.00		0.00			0	0	16.67	16.67	21.43	21.43	10.00	10.00	11.54	11.54	0.00	0.00
Iceland	ISL			NAT_TOTAL	20200226	0.00		0.00		0.00		0.00		0.00		0.00		0.00		2.00	0.00		0.00	0.00	0.00	2.00	1	0.00	0.00	0.00	0.00	0.00		0.00			0	0	16.67	16.67	21.43	21.43	10.00	10.00	11.54	11.54	0.00	0.00
Iceland	ISL			NAT_TOTAL	20200227	0.00		0.00		0.00		0.00		0.00		0.00		0.00		2.00	0.00		0.00	0.00	0.00	2.00	1	0.00	0.00	0.00	0.00	0.00		0.00			0	0	16.67	16.67	21.43	21.43	10.00	10.00	11.54	11.54	0.00	0.00
Iceland	ISL			NAT_TOTAL	20200228	0.00		0.00		0.00		0.00		0.00		0.00		0.00		2.00	0.00		0.00	0.00	0.00	2.00	1	0.00	0.00	0.00	0.00	0.00		0.00			1	0	16.67	16.67	21.43	21.43	10.00	10.00	11.54	11.54	0.00	0.00
Iceland	ISL			NAT_TOTAL	20200229	0.00		0.00		0.00		0.00		0.00		0.00		0.00		2.00	0.00		0.00	0.00	0.00	2.00	1	0.00	0.00	0.00	0.00	0.00		0.00			1	0	16.67	16.67	21.43	21.43	10.00	10.00	11.54	11.54	0.00	0.00
Iceland	ISL			NAT_TOTAL	20200301	0.00		0.00		0.00		0.00		0.00		0.00		0.00		2.00	0.00		0.00	0.00	0.00	2.00	1	0.00	0.00	0.00	0.00	0.00		0.00			3	0	16.67	16.67	21.43	21.43	10.00	10.00	11.54	11.54	0.00	0.00
Iceland	ISL			NAT_TOTAL	20200302	0.00		0.00		0.00		0.00		0.00		0.00		0.00		2.00	0.00		0.00	0.00	0.00	2.00	1	0.00	0.00	0.00	0.00	0.00		0.00			6	0	16.67	16.67	21.43	21.43	10.00	10.00	11.54	11.54	0.00	0.00
Iceland	ISL			NAT_TOTAL	20200303	0.00		0.00		0.00		0.00		0.00		0.00		0.00		2.00	0.00		0.00	0.00	0.00	2.00	1	0.00	0.00	0.00	0.00	0.00		0.00			11	0	16.67	16.67	21.43	21.43	10.00	10.00	11.54	11.54	0.00	0.00
Iceland	ISL			NAT_TOTAL	20200304	0.00		0.00		0.00		0.00		0.00		0.00		0.00		2.00	0.00		0.00	0.00	0.00	2.00	1	0.00	0.00	0.00	0.00	0.00		0.00			26	0	16.67	16.67	21.43	21.43	10.00	10.00	11.54	11.54	0.00	0.00
Iceland	ISL			NAT_TOTAL	20200305	0.00		0.00		0.00		0.00		0.00		0.00		0.00		2.00	0.00		0.00	0.00	0.00	2.00	1	0.00	0.00	0.00	0.00	0.00		0.00			34	0	16.67	16.67	21.43	21.43	10.00	10.00	11.54	11.54	0.00	0.00
Iceland	ISL			NAT_TOTAL	20200306	0.00		0.00		0.00		0.00		0.00		0.00		0.00		2.00	0.00		0.00	0.00	0.00	2.00	1	0.00	0.00	0.00	0.00	0.00		0.00			43	0	16.67	16.67	21.43	21.43	10.00	10.00	11.54	11.54	0.00	0.00
Iceland	ISL			NAT_TOTAL	20200307	0.00		0.00		0.00		0.00		0.00		0.00		0.00		2.00	0.00		0.00	0.00	0.00	2.00	1	0.00	0.00	0.00	0.00	0.00		0.00			50	0	16.67	16.67	21.43	21.43	10.00	10.00	11.54	11.54	0.00	0.00
Iceland	ISL			NAT_TOTAL	20200308	0.00		0.00		0.00		0.00		0.00		0.00		0.00		2.00	0.00		0.00	0.00	0.00	2.00	1	0.00	0.00	0.00	0.00	0.00		0.00			50	0	16.67	16.67	21.43	21.43	10.00	10.00	11.54	11.54	0.00	0.00
Iceland	ISL			NAT_TOTAL	20200309	0.00		0.00		0.00		0.00		0.00		0.00		0.00		2.00	0.00		0.00	0.00	0.00	2.00	1	2.00	2.00	0.00	0.00	0.00		0.00			58	0	16.67	16.67	21.43	21.43	21.11	21.11	24.36	24.36	0.00	0.00
Iceland	ISL			NAT_TOTAL	20200310	0.00		0.00		0.00		0.00		0.00		0.00		0.00		2.00	0.00		2.00	0.00	0.00	2.00	1	2.00	2.00	0.00	0.00	0.00		0.00			69	0	16.67	16.67	21.43	21.43	27.78	27.78	24.36	24.36	50.00	50.00
Iceland	ISL			NAT_TOTAL	20200311	0.00		0.00		0.00		0.00		0.00		0.00		0.00		2.00	0.00		2.00	0.00	0.00	2.00	1	2.00	2.00	0.00	0.00	0.00		0.00			85	0	16.67	16.67	21.43	21.43	27.78	27.78	24.36	24.36	50.00	50.00
Iceland	ISL			NAT_TOTAL	20200312	0.00		0.00		0.00		0.00		0.00		0.00		0.00		2.00	0.00		2.00	0.00	0.00	2.00	1	2.00	2.00	0.00	0.00	0.00		0.00			103	0	16.67	16.67	21.43	21.43	27.78	27.78	24.36	24.36	50.00	50.00
Iceland	ISL			NAT_TOTAL	20200313	0.00		0.00		0.00		0.00		0.00		0.00		0.00		2.00	0.00		2.00	0.00	0.00	2.00	1	3.00	2.00	0.00	0.00	0.00		0.00			134	0	16.67	16.67	21.43	21.43	30.00	30.00	26.92	26.92	50.00	50.00
Iceland	ISL			NAT_TOTAL	20200314	0.00		0.00		0.00		0.00		0.00		0.00		0.00		2.00	0.00		2.00	0.00	0.00	2.00	1	3.00	2.00	0.00	0.00	0.00		0.00			156	0	16.67	16.67	21.43	21.43	30.00	30.00	26.92	26.92	50.00	50.00
Iceland	ISL			NAT_TOTAL	20200315	0.00		0.00		0.00		3.00	1	0.00		0.00		0.00		2.00	0.00		2.00	0.00	0.00	2.00	1	3.00	2.00	0.00	0.00	0.00		0.00			171	5	25.00	25.00	32.86	32.86	35.00	35.00	32.69	32.69	50.00	50.00
Iceland	ISL			NAT_TOTAL	20200316	2.00	1	2.00	1	2.00	1	3.00	1	0.00		0.00		0.00		2.00	0.00		2.00	0.00	0.00	2.00	1	3.00	2.00	0.00	0.00	0.00		0.00			180	0	50.93	50.93	57.14	57.14	50.56	50.56	50.64	50.64	50.00	50.00
Iceland	ISL			NAT_TOTAL	20200317	2.00	1	2.00	1	2.00	1	3.00	1	0.00		0.00		0.00		2.00	0.00		2.00	0.00	0.00	2.00	1	3.00	2.00	0.00	0.00	0.00		0.00			220	1	50.93	50.93	57.14	57.14	50.56	50.56	50.64	50.64	50.00	50.00
Iceland	ISL			NAT_TOTAL	20200318	2.00	1	2.00	1	2.00	1	3.00	1	0.00		0.00		0.00		2.00	0.00		2.00	0.00	0.00	2.00	1	3.00	2.00	0.00	0.00	0.00		0.00			250	1	50.93	50.93	57.14	57.14	50.56	50.56	50.64	50.64	50.00	50.00
Iceland	ISL			NAT_TOTAL	20200319	2.00	1	2.00	1	2.00	1	3.00	1	0.00		0.00		0.00		2.00	0.00		2.00	0.00	0.00	2.00	1	3.00	2.00	0.00	0.00	0.00		0.00			330	1	50.93	50.93	57.14	57.14	50.56	50.56	50.64	50.64	50.00	50.00
Iceland	ISL			NAT_TOTAL	20200320	2.00	1	2.00	1	2.00	1	3.00	1	0.00		0.00		0.00		3.00	0.00		2.00	0.00	0.00	2.00	1	3.00	2.00	0.00	0.00	0.00		0.00			409	0	53.70	53.70	60.71	60.71	52.22	52.22	52.56	52.56	50.00	50.00
Iceland	ISL			NAT_TOTAL	20200321	2.00	1	2.00	1	2.00	1	3.00	1	0.00		0.00		0.00		3.00	2.00	1	2.00	1600000000.00	0.00	2.00	1	3.00	2.00	0.00	0.00	0.00		0.00			473	1	53.70	53.70	60.71	60.71	58.89	58.89	52.56	52.56	100.00	100.00
Iceland	ISL			NAT_TOTAL	20200322	2.00	1	2.00	1	2.00	1	3.00	1	0.00		0.00		0.00		3.00	2.00	1	2.00	0.00	0.00	2.00	1	3.00	2.00	0.00	0.00	0.00		0.00			568	1	53.70	53.70	60.71	60.71	58.89	58.89	52.56	52.56	100.00	100.00
Iceland	ISL			NAT_TOTAL	20200323	2.00	1	2.00	1	2.00	1	3.00	1	0.00		0.00		0.00		3.00	2.00	1	2.00	0.00	0.00	2.00	1	3.00	2.00	0.00	0.00	0.00		0.00			588	1	53.70	53.70	60.71	60.71	58.89	58.89	52.56	52.56	100.00	100.00
Iceland	ISL			NAT_TOTAL	20200324	2.00	1	2.00	1	2.00	1	3.00	1	0.00		0.00		0.00		3.00	2.00	1	2.00	0.00	0.00	2.00	1	3.00	2.00	0.00	0.00	0.00		0.00			648	2	53.70	53.70	60.71	60.71	58.89	58.89	52.56	52.56	100.00	100.00
Iceland	ISL			NAT_TOTAL	20200325	2.00	1	2.00	1	2.00	1	3.00	1	0.00		0.00		0.00		3.00	2.00	1	2.00	0.00	0.00	2.00	1	3.00	2.00	0.00	0.00	0.00		0.00			737	2	53.70	53.70	60.71	60.71	58.89	58.89	52.56	52.56	100.00	100.00
Iceland	ISL			NAT_TOTAL	20200326	2.00	1	2.00	1	2.00	1	3.00	1	0.00		0.00		0.00		3.00	2.00	1	2.00	0.00	0.00	2.00	1	3.00	2.00	0.00	0.00	0.00		0.00			802	2	53.70	53.70	60.71	60.71	58.89	58.89	52.56	52.56	100.00	100.00
Iceland	ISL			NAT_TOTAL	20200327	2.00	1	2.00	1	2.00	1	3.00	1	0.00		0.00		0.00		3.00	2.00	1	2.00	0.00	0.00	2.00	1	3.00	2.00	0.00	0.00	0.00		0.00			890	2	53.70	53.70	60.71	60.71	58.89	58.89	52.56	52.56	100.00	100.00
Iceland	ISL			NAT_TOTAL	20200328	2.00	1	2.00	1	2.00	1	3.00	1	0.00		0.00		0.00		3.00	2.00	1	2.00	0.00	0.00	2.00	1	3.00	2.00	0.00	0.00	0.00		0.00			963	2	53.70	53.70	60.71	60.71	58.89	58.89	52.56	52.56	100.00	100.00
Iceland	ISL			NAT_TOTAL	20200329	2.00	1	2.00	1	2.00	1	3.00	1	0.00		0.00		0.00		3.00	2.00	1	2.00	0.00	0.00	2.00	1	3.00	2.00	0.00	0.00	0.00		0.00			1020	2	53.70	53.70	60.71	60.71	58.89	58.89	52.56	52.56	100.00	100.00
Iceland	ISL			NAT_TOTAL	20200330	2.00	1	2.00	1	2.00	1	3.00	1	0.00		0.00		0.00		3.00	2.00	1	2.00	0.00	0.00	2.00	1	3.00	2.00	0.00	0.00	0.00		0.00			1086	2	53.70	53.70	60.71	60.71	58.89	58.89	52.56	52.56	100.00	100.00
Iceland	ISL			NAT_TOTAL	20200331	2.00	1	2.00	1	2.00	1	3.00	1	0.00		0.00		0.00		3.00	2.00	1	2.00	0.00	0.00	2.00	1	3.00	2.00	0.00	0.00	0.00		0.00			1135	2	53.70	53.70	60.71	60.71	58.89	58.89	52.56	52.56	100.00	100.00
Iceland	ISL			NAT_TOTAL	20200401	2.00	1	2.00	1	2.00	1	3.00	1	0.00		0.00		0.00		3.00	2.00	1	2.00	0.00	0.00	2.00	1	3.00	2.00	0.00	0.00	0.00		0.00			1220	2	53.70	53.70	60.71	60.71	58.89	58.89	52.56	52.56	100.00	100.00
Iceland	ISL			NAT_TOTAL	20200402	2.00	1	2.00	1	2.00	1	3.00	1	0.00		0.00		0.00		3.00	2.00	1	2.00	0.00	0.00	2.00	1	3.00	2.00	0.00	0.00	0.00		0.00			1319	4	53.70	53.70	60.71	60.71	58.89	58.89	52.56	52.56	100.00	100.00
Iceland	ISL			NAT_TOTAL	20200403	2.00	1	2.00	1	2.00	1	3.00	1	0.00		0.00		0.00		3.00	2.00	1	2.00	0.00	0.00	2.00	1	3.00	2.00	0.00	0.00	0.00		0.00			1364	4	53.70	53.70	60.71	60.71	58.89	58.89	52.56	52.56	100.00	100.00
Iceland	ISL			NAT_TOTAL	20200404	2.00	1	2.00	1	2.00	1	3.00	1	0.00		0.00		0.00		3.00	2.00	1	2.00	0.00	0.00	2.00	1	3.00	2.00	0.00	0.00	0.00		0.00			1417	4	53.70	53.70	60.71	60.71	58.89	58.89	52.56	52.56	100.00	100.00
Iceland	ISL			NAT_TOTAL	20200405	2.00	1	2.00	1	2.00	1	3.00	1	0.00		0.00		0.00		3.00	2.00	1	2.00	0.00	0.00	2.00	1	3.00	2.00	0.00	0.00	0.00		0.00			1486	4	53.70	53.70	60.71	60.71	58.89	58.89	52.56	52.56	100.00	100.00
Iceland	ISL			NAT_TOTAL	20200406	2.00	1	2.00	1	2.00	1	3.00	1	0.00		0.00		0.00		3.00	2.00	1	2.00	0.00	0.00	2.00	1	3.00	2.00	0.00	0.00	0.00		0.00			1562	6	53.70	53.70	60.71	60.71	58.89	58.89	52.56	52.56	100.00	100.00
Iceland	ISL			NAT_TOTAL	20200407	2.00	1	2.00	1	2.00	1	3.00	1	0.00		0.00		0.00		3.00	2.00	1	2.00	0.00	0.00	2.00	1	3.00	2.00	0.00	0.00	0.00		0.00			1586	6	53.70	53.70	60.71	60.71	58.89	58.89	52.56	52.56	100.00	100.00
Iceland	ISL			NAT_TOTAL	20200408	2.00	1	2.00	1	2.00	1	3.00	1	0.00		0.00		0.00		3.00	2.00	1	2.00	0.00	0.00	2.00	1	3.00	2.00	0.00	0.00	0.00		0.00			1616	6	53.70	53.70	60.71	60.71	58.89	58.89	52.56	52.56	100.00	100.00
Iceland	ISL			NAT_TOTAL	20200409	2.00	1	2.00	1	2.00	1	3.00	1	0.00		0.00		0.00		3.00	2.00	1	2.00	0.00	0.00	2.00	1	3.00	2.00	0.00	0.00	0.00		0.00			1648	6	53.70	53.70	60.71	60.71	58.89	58.89	52.56	52.56	100.00	100.00
Iceland	ISL			NAT_TOTAL	20200410	2.00	1	2.00	1	2.00	1	3.00	1	0.00		0.00		0.00		3.00	2.00	1	2.00	0.00	0.00	2.00	1	3.00	2.00	0.00	0.00	0.00		0.00			1675	7	53.70	53.70	60.71	60.71	58.89	58.89	52.56	52.56	100.00	100.00
Iceland	ISL			NAT_TOTAL	20200411	2.00	1	2.00	1	2.00	1	3.00	1	0.00		0.00		0.00		3.00	2.00	1	2.00	0.00	0.00	2.00	1	3.00	2.00	0.00	0.00	0.00		0.00			1689	8	53.70	53.70	60.71	60.71	58.89	58.89	52.56	52.56	100.00	100.00
Iceland	ISL			NAT_TOTAL	20200412	2.00	1	2.00	1	2.00	1	3.00	1	0.00		0.00		0.00		3.00	2.00	1	2.00	0.00	0.00	2.00	1	3.00	2.00	0.00	0.00	0.00		0.00			1701	8	53.70	53.70	60.71	60.71	58.89	58.89	52.56	52.56	100.00	100.00
Iceland	ISL			NAT_TOTAL	20200413	2.00	1	2.00	1	2.00	1	3.00	1	0.00		0.00		0.00		3.00	2.00	1	2.00	0.00	0.00	2.00	1	3.00	2.00	0.00	0.00	0.00		0.00			1711	8	53.70	53.70	60.71	60.71	58.89	58.89	52.56	52.56	100.00	100.00
Iceland	ISL			NAT_TOTAL	20200414	2.00	1	2.00	1	2.00	1	3.00	1	0.00		0.00		0.00		3.00	2.00	1	2.00	0.00	0.00	2.00	1	3.00	2.00	0.00	0.00	0.00		0.00			1720	8	53.70	53.70	60.71	60.71	58.89	58.89	52.56	52.56	100.00	100.00
Iceland	ISL			NAT_TOTAL	20200415	2.00	1	2.00	1	2.00	1	3.00	1	0.00		0.00		0.00		3.00	2.00	1	2.00	0.00	0.00	2.00	1	3.00	2.00	0.00	0.00	0.00		0.00			1727	8	53.70	53.70	60.71	60.71	58.89	58.89	52.56	52.56	100.00	100.00
Iceland	ISL			NAT_TOTAL	20200416	2.00	1	2.00	1	2.00	1	3.00	1	0.00		0.00		0.00		3.00	2.00	1	2.00	0.00	0.00	2.00	1	3.00	2.00	0.00	0.00	0.00		0.00			1739	8	53.70	53.70	60.71	60.71	58.89	58.89	52.56	52.56	100.00	100.00
Iceland	ISL			NAT_TOTAL	20200417	2.00	1	2.00	1	2.00	1	3.00	1	0.00		0.00		0.00		3.00	2.00	1	2.00	0.00	0.00	2.00	1	3.00	2.00	0.00	0.00	0.00		0.00			1754	9	53.70	53.70	60.71	60.71	58.89	58.89	52.56	52.56	100.00	100.00
Iceland	ISL			NAT_TOTAL	20200418	2.00	1	2.00	1	2.00	1	3.00	1	0.00		0.00		0.00		3.00	2.00	1	2.00	0.00	0.00	2.00	1	3.00	2.00	0.00	0.00	0.00		0.00			1760	9	53.70	53.70	60.71	60.71	58.89	58.89	52.56	52.56	100.00	100.00
Iceland	ISL			NAT_TOTAL	20200419	2.00	1	2.00	1	2.00	1	3.00	1	0.00		0.00		0.00		3.00	2.00	1	2.00	0.00	0.00	2.00	1	3.00	2.00	0.00	0.00	0.00		0.00			1771	9	53.70	53.70	60.71	60.71	58.89	58.89	52.56	52.56	100.00	100.00
Iceland	ISL			NAT_TOTAL	20200420	2.00	1	2.00	1	2.00	1	3.00	1	0.00		0.00		0.00		3.00	2.00	1	2.00	0.00	0.00	2.00	1	3.00	2.00	0.00	0.00	0.00		0.00			1773	10	53.70	53.70	60.71	60.71	58.89	58.89	52.56	52.56	100.00	100.00
Iceland	ISL			NAT_TOTAL	20200421	2.00	1	2.00	1	2.00	1	3.00	1	0.00		0.00		0.00		3.00	2.00	1	2.00	2884140.00	0.00	2.00	1	3.00	2.00	0.00	0.00	0.00		0.00			1778	10	53.70	53.70	60.71	60.71	58.89	58.89	52.56	52.56	100.00	100.00
Iceland	ISL			NAT_TOTAL	20200422	2.00	1	2.00	1	2.00	1	3.00	1	0.00		0.00		0.00		3.00	2.00	1	2.00	0.00	0.00	2.00	1	3.00	2.00	0.00	0.00	0.00		0.00			1785	10	53.70	53.70	60.71	60.71	58.89	58.89	52.56	52.56	100.00	100.00
Iceland	ISL			NAT_TOTAL	20200423	2.00	1	2.00	1	2.00	1	3.00	1	0.00		0.00		0.00		3.00	2.00	1	2.00	0.00	0.00	2.00	1	3.00	2.00	0.00	0.00	0.00		0.00			1789	10	53.70	53.70	60.71	60.71	58.89	58.89	52.56	52.56	100.00	100.00
Iceland	ISL			NAT_TOTAL	20200424	2.00	1	2.00	1	2.00	1	3.00	1	0.00		0.00		0.00		3.00	2.00	1	2.00	0.00	0.00	2.00	1	3.00	2.00	0.00	0.00	0.00		0.00			1789	10	53.70	53.70	60.71	60.71	58.89	58.89	52.56	52.56	100.00	100.00
Iceland	ISL			NAT_TOTAL	20200425	2.00	1	2.00	1	2.00	1	3.00	1	0.00		0.00		0.00		3.00	2.00	1	2.00	0.00	0.00	2.00	1	3.00	2.00	0.00	0.00	0.00		0.00			1790	10	53.70	53.70	60.71	60.71	58.89	58.89	52.56	52.56	100.00	100.00
Iceland	ISL			NAT_TOTAL	20200426	2.00	1	2.00	1	2.00	1	3.00	1	0.00		0.00		0.00		3.00	2.00	1	2.00	0.00	0.00	2.00	1	3.00	2.00	0.00	0.00	0.00		0.00			1792	10	53.70	53.70	60.71	60.71	58.89	58.89	52.56	52.56	100.00	100.00
Iceland	ISL			NAT_TOTAL	20200427	2.00	1	2.00	1	2.00	1	3.00	1	0.00		0.00		0.00		3.00	2.00	1	2.00	0.00	0.00	2.00	1	3.00	2.00	0.00	0.00	0.00		0.00			1792	10	53.70	53.70	60.71	60.71	58.89	58.89	52.56	52.56	100.00	100.00
Iceland	ISL			NAT_TOTAL	20200428	2.00	1	2.00	1	2.00	1	3.00	1	0.00		0.00		0.00		3.00	2.00	1	2.00	0.00	0.00	2.00	1	3.00	2.00	0.00	0.00	0.00		0.00			1795	10	53.70	53.70	60.71	60.71	58.89	58.89	52.56	52.56	100.00	100.00
Iceland	ISL			NAT_TOTAL	20200429	2.00	1	2.00	1	2.00	1	3.00	1	0.00		0.00		0.00		3.00	2.00	1	2.00	0.00	0.00	2.00	1	3.00	2.00	0.00	0.00	0.00		0.00			1797	10	53.70	53.70	60.71	60.71	58.89	58.89	52.56	52.56	100.00	100.00
Iceland	ISL			NAT_TOTAL	20200430	2.00	1	2.00	1	2.00	1	3.00	1	0.00		0.00		0.00		3.00	2.00	1	2.00	0.00	0.00	2.00	1	3.00	2.00	0.00	0.00	0.00		0.00			1797	10	53.70	53.70	60.71	60.71	58.89	58.89	52.56	52.56	100.00	100.00
Iceland	ISL			NAT_TOTAL	20200501	2.00	1	2.00	1	2.00	1	3.00	1	0.00		0.00		0.00		3.00	2.00	1	2.00	0.00	0.00	2.00	1	3.00	2.00	0.00	0.00	0.00		0.00			1798	10	53.70	53.70	60.71	60.71	58.89	58.89	52.56	52.56	100.00	100.00
Iceland	ISL			NAT_TOTAL	20200502	2.00	1	2.00	1	2.00	1	3.00	1	0.00		0.00		0.00		3.00	2.00	1	2.00	0.00	0.00	2.00	1	3.00	2.00	0.00	0.00	0.00		0.00			1798	10	53.70	53.70	60.71	60.71	58.89	58.89	52.56	52.56	100.00	100.00
Iceland	ISL			NAT_TOTAL	20200503	2.00	1	2.00	1	2.00	1	3.00	1	0.00		0.00		0.00		3.00	2.00	1	2.00	0.00	0.00	2.00	1	3.00	2.00	0.00	0.00	0.00		0.00			1799	10	53.70	53.70	60.71	60.71	58.89	58.89	52.56	52.56	100.00	100.00
Iceland	ISL			NAT_TOTAL	20200504	1.00	1	2.00	1	2.00	1	3.00	1	0.00		0.00		0.00		3.00	2.00	1	2.00	0.00	0.00	2.00	1	3.00	2.00	0.00	0.00	0.00		0.00			1799	10	50.00	50.00	57.14	57.14	56.67	56.67	50.00	50.00	100.00	100.00
Iceland	ISL			NAT_TOTAL	20200505	1.00	1	2.00	1	2.00	1	3.00	1	0.00		0.00		0.00		3.00	2.00	1	2.00	0.00	0.00	2.00	1	3.00	2.00	0.00	0.00	0.00		0.00			1799	10	50.00	50.00	57.14	57.14	56.67	56.67	50.00	50.00	100.00	100.00
Iceland	ISL			NAT_TOTAL	20200506	1.00	1	2.00	1	2.00	1	3.00	1	0.00		0.00		0.00		3.00	2.00	1	2.00	0.00	0.00	2.00	1	3.00	2.00	0.00	0.00	0.00		0.00			1799	10	50.00	50.00	57.14	57.14	56.67	56.67	50.00	50.00	100.00	100.00
Iceland	ISL			NAT_TOTAL	20200507	1.00	1	2.00	1	2.00	1	3.00	1	0.00		0.00		0.00		3.00	2.00	1	2.00	0.00	0.00	2.00	1	3.00	2.00	0.00	0.00	0.00		0.00			1801	10	50.00	50.00	57.14	57.14	56.67	56.67	50.00	50.00	100.00	100.00
Iceland	ISL			NAT_TOTAL	20200508	1.00	1	2.00	1	2.00	1	3.00	1	0.00		0.00		0.00		3.00	2.00	1	2.00	0.00	0.00	2.00	1	3.00	2.00	0.00	0.00	0.00		0.00			1801	10	50.00	50.00	57.14	57.14	56.67	56.67	50.00	50.00	100.00	100.00
Iceland	ISL			NAT_TOTAL	20200509	1.00	1	2.00	1	2.00	1	3.00	1	0.00		0.00		0.00		3.00	2.00	1	2.00	0.00	0.00	2.00	1	3.00	2.00	0.00	0.00	0.00		0.00			1801	10	50.00	50.00	57.14	57.14	56.67	56.67	50.00	50.00	100.00	100.00
Iceland	ISL			NAT_TOTAL	20200510	1.00	1	2.00	1	2.00	1	3.00	1	0.00		0.00		0.00		3.00	2.00	1	2.00	0.00	0.00	2.00	1	3.00	2.00	0.00	0.00	0.00		0.00			1801	10	50.00	50.00	57.14	57.14	56.67	56.67	50.00	50.00	100.00	100.00
Iceland	ISL			NAT_TOTAL	20200511	1.00	1	2.00	1	2.00	1	3.00	1	0.00		0.00		0.00		3.00	2.00	1	2.00	0.00	0.00	2.00	1	3.00	2.00	0.00	0.00	0.00		0.00			1801	10	50.00	50.00	57.14	57.14	56.67	56.67	50.00	50.00	100.00	100.00
Iceland	ISL			NAT_TOTAL	20200512	1.00	1	2.00	1	2.00	1	3.00	1	0.00		0.00		0.00		3.00	2.00	1	2.00	0.00	0.00	2.00	1	3.00	2.00	0.00	0.00	0.00		0.00			1801	10	50.00	50.00	57.14	57.14	56.67	56.67	50.00	50.00	100.00	100.00
Iceland	ISL			NAT_TOTAL	20200513	1.00	1	2.00	1	2.00	1	3.00	1	0.00		0.00		0.00		3.00	2.00	1	2.00	0.00	0.00	2.00	1	3.00	2.00	0.00	0.00	0.00		0.00			1802	10	50.00	50.00	57.14	57.14	56.67	56.67	50.00	50.00	100.00	100.00
Iceland	ISL			NAT_TOTAL	20200514	1.00	1	2.00	1	2.00	1	3.00	1	0.00		0.00		0.00		3.00	2.00	1	2.00	0.00	0.00	2.00	1	3.00	2.00	0.00	0.00	0.00		0.00			1802	10	50.00	50.00	57.14	57.14	56.67	56.67	50.00	50.00	100.00	100.00
Iceland	ISL			NAT_TOTAL	20200515	1.00	1	2.00	1	2.00	1	3.00	1	0.00		0.00		0.00		3.00	2.00	1	2.00	0.00	0.00	2.00	1	3.00	2.00	0.00	0.00	0.00		0.00			1802	10	50.00	50.00	57.14	57.14	56.67	56.67	50.00	50.00	100.00	100.00
Iceland	ISL			NAT_TOTAL	20200516	1.00	1	2.00	1	2.00	1	3.00	1	0.00		0.00		0.00		3.00	2.00	1	2.00	0.00	0.00	2.00	1	3.00	2.00	0.00	0.00	0.00		0.00			1802	10	50.00	50.00	57.14	57.14	56.67	56.67	50.00	50.00	100.00	100.00
Iceland	ISL			NAT_TOTAL	20200517	1.00	1	2.00	1	2.00	1	3.00	1	0.00		0.00		0.00		3.00	2.00	1	2.00	0.00	0.00	2.00	1	3.00	2.00	0.00	0.00	0.00		0.00			1802	10	50.00	50.00	57.14	57.14	56.67	56.67	50.00	50.00	100.00	100.00
Iceland	ISL			NAT_TOTAL	20200518	1.00	1	2.00	1	2.00	1	3.00	1	0.00		0.00		0.00		3.00	2.00	1	2.00	0.00	0.00	2.00	1	3.00	2.00	0.00	0.00	0.00		0.00			1802	10	50.00	50.00	57.14	57.14	56.67	56.67	50.00	50.00	100.00	100.00
Iceland	ISL			NAT_TOTAL	20200519	1.00	1	2.00	1	2.00	1	3.00	1	0.00		0.00		0.00		3.00	2.00	1	2.00	0.00	0.00	2.00	1	3.00	2.00	0.00	0.00	0.00		0.00			1802	10	50.00	50.00	57.14	57.14	56.67	56.67	50.00	50.00	100.00	100.00
Iceland	ISL			NAT_TOTAL	20200520	1.00	1	2.00	1	2.00	1	3.00	1	0.00		0.00		0.00		3.00	2.00	1	2.00	0.00	0.00	2.00	1	3.00	2.00	0.00	0.00	0.00		0.00			1803	10	50.00	50.00	57.14	57.14	56.67	56.67	50.00	50.00	100.00	100.00
Iceland	ISL			NAT_TOTAL	20200521	1.00	1	2.00	1	2.00	1	3.00	1	0.00		0.00		0.00		3.00	2.00	1	2.00	0.00	0.00	2.00	1	3.00	2.00	0.00	0.00	0.00		0.00			1803	10	50.00	50.00	57.14	57.14	56.67	56.67	50.00	50.00	100.00	100.00
Iceland	ISL			NAT_TOTAL	20200522	1.00	1	2.00	1	2.00	1	3.00	1	0.00		0.00		0.00		3.00	2.00	1	2.00	0.00	0.00	2.00	1	3.00	2.00	0.00	0.00	0.00		0.00			1803	10	50.00	50.00	57.14	57.14	56.67	56.67	50.00	50.00	100.00	100.00
Iceland	ISL			NAT_TOTAL	20200523	1.00	1	2.00	1	2.00	1	3.00	1	0.00		0.00		0.00		3.00	2.00	1	2.00	0.00	0.00	2.00	1	3.00	2.00	0.00	0.00	0.00		0.00			1804	10	50.00	50.00	57.14	57.14	56.67	56.67	50.00	50.00	100.00	100.00
Iceland	ISL			NAT_TOTAL	20200524	1.00	1	2.00	1	2.00	1	3.00	1	0.00		0.00		0.00		3.00	2.00	1	2.00	0.00	0.00	2.00	1	3.00	2.00	0.00	0.00	0.00		0.00			1804	10	50.00	50.00	57.14	57.14	56.67	56.67	50.00	50.00	100.00	100.00
Iceland	ISL			NAT_TOTAL	20200525	1.00	1	0.00		2.00	1	2.00	1	0.00		0.00		0.00		3.00	2.00	1	2.00	0.00	0.00	2.00	1	3.00	2.00	0.00	0.00	0.00		0.00			1804	10	39.81	39.81	46.43	46.43	50.56	50.56	42.95	42.95	100.00	100.00
Iceland	ISL			NAT_TOTAL	20200526	1.00	1	0.00		2.00	1	2.00	1	0.00		0.00		0.00		3.00	2.00	1	2.00	0.00	0.00	2.00	1	3.00	2.00	0.00	0.00	0.00		0.00			1804	10	39.81	39.81	46.43	46.43	50.56	50.56	42.95	42.95	100.00	100.00
Iceland	ISL			NAT_TOTAL	20200527	1.00	1	0.00		2.00	1	2.00	1	0.00		0.00		0.00		3.00	2.00	1	2.00	580000000.00	0.00	2.00	1	3.00	2.00	0.00	0.00	0.00		0.00			1805	10	39.81	39.81	46.43	46.43	50.56	50.56	42.95	42.95	100.00	100.00
Iceland	ISL			NAT_TOTAL	20200528	1.00	1	0.00		2.00	1	2.00	1	0.00		0.00		0.00		3.00	2.00	1	2.00	0.00	0.00	2.00	1	3.00	2.00	0.00	0.00	0.00		0.00			1805	10	39.81	39.81	46.43	46.43	50.56	50.56	42.95	42.95	100.00	100.00
Iceland	ISL			NAT_TOTAL	20200529	1.00	1	0.00		2.00	1	2.00	1	0.00		0.00		0.00		3.00	2.00	1	2.00	0.00	0.00	2.00	1	3.00	2.00	0.00	0.00	0.00		0.00			1805	10	39.81	39.81	46.43	46.43	50.56	50.56	42.95	42.95	100.00	100.00
Iceland	ISL			NAT_TOTAL	20200530	1.00	1	0.00		2.00	1	2.00	1	0.00		0.00		0.00		3.00	2.00	1	2.00	0.00	0.00	2.00	1	3.00	2.00	0.00	0.00	0.00		0.00			1806	10	39.81	39.81	46.43	46.43	50.56	50.56	42.95	42.95	100.00	100.00
Iceland	ISL			NAT_TOTAL	20200531	1.00	1	0.00		2.00	1	2.00	1	0.00		0.00		0.00		3.00	2.00	1	2.00	0.00	0.00	2.00	1	3.00	2.00	0.00	0.00	0.00		0.00			1806	10	39.81	39.81	46.43	46.43	50.56	50.56	42.95	42.95	100.00	100.00
Iceland	ISL			NAT_TOTAL	20200601	1.00	1	0.00		2.00	1	2.00	1	0.00		0.00		0.00		3.00	2.00	1	2.00	0.00	0.00	2.00	1	3.00	2.00	0.00	0.00	0.00		0.00			1806	10	39.81	39.81	46.43	46.43	50.56	50.56	42.95	42.95	100.00	100.00
Iceland	ISL			NAT_TOTAL	20200602	1.00	1	0.00		2.00	1	2.00	1	0.00		0.00		0.00		3.00	2.00	1	2.00	0.00	0.00	2.00	1	3.00	2.00	0.00	0.00	0.00		0.00			1806	10	39.81	39.81	46.43	46.43	50.56	50.56	42.95	42.95	100.00	100.00
Iceland	ISL			NAT_TOTAL	20200603	1.00	1	0.00		2.00	1	2.00	1	0.00		0.00		0.00		3.00	2.00	1	2.00	0.00	0.00	2.00	1	3.00	2.00	0.00	0.00	0.00		0.00			1806	10	39.81	39.81	46.43	46.43	50.56	50.56	42.95	42.95	100.00	100.00
Iceland	ISL			NAT_TOTAL	20200604	1.00	1	0.00		2.00	1	2.00	1	0.00		0.00		0.00		3.00	2.00	1	2.00	0.00	0.00	2.00	1	3.00	2.00	0.00	0.00	0.00		0.00			1806	10	39.81	39.81	46.43	46.43	50.56	50.56	42.95	42.95	100.00	100.00
Iceland	ISL			NAT_TOTAL	20200605	1.00	1	0.00		2.00	1	2.00	1	0.00		0.00		0.00		3.00	2.00	1	2.00	0.00	0.00	2.00	1	3.00	2.00	0.00	0.00	0.00		0.00			1806	10	39.81	39.81	46.43	46.43	50.56	50.56	42.95	42.95	100.00	100.00
Iceland	ISL			NAT_TOTAL	20200606	1.00	1	0.00		2.00	1	2.00	1	0.00		0.00		0.00		3.00	2.00	1	2.00	0.00	0.00	2.00	1	3.00	2.00	0.00	0.00	0.00		0.00			1806	10	39.81	39.81	46.43	46.43	50.56	50.56	42.95	42.95	100.00	100.00
Iceland	ISL			NAT_TOTAL	20200607	1.00	1	0.00		2.00	1	2.00	1	0.00		0.00		0.00		3.00	2.00	1	2.00	0.00	0.00	2.00	1	3.00	2.00	0.00	0.00	0.00		0.00			1807	10	39.81	39.81	46.43	46.43	50.56	50.56	42.95	42.95	100.00	100.00
Iceland	ISL			NAT_TOTAL	20200608	1.00	1	0.00		2.00	1	2.00	1	0.00		0.00		0.00		3.00	2.00	1	2.00	0.00	0.00	2.00	1	3.00	2.00	0.00	0.00	0.00		0.00			1807	10	39.81	39.81	46.43	46.43	50.56	50.56	42.95	42.95	100.00	100.00
Iceland	ISL			NAT_TOTAL	20200609	1.00	1	0.00		2.00	1	2.00	1	0.00		0.00		0.00		3.00	2.00	1	2.00	0.00	0.00	2.00	1	3.00	2.00	0.00	0.00	0.00		0.00			1807	10	39.81	39.81	46.43	46.43	50.56	50.56	42.95	42.95	100.00	100.00
Iceland	ISL			NAT_TOTAL	20200610	1.00	1	0.00		2.00	1	2.00	1	0.00		0.00		0.00		3.00	2.00	1	2.00	0.00	0.00	2.00	1	3.00	2.00	0.00	0.00	0.00		0.00			1807	10	39.81	39.81	46.43	46.43	50.56	50.56	42.95	42.95	100.00	100.00
Iceland	ISL			NAT_TOTAL	20200611	1.00	1	0.00		2.00	1	2.00	1	0.00		0.00		0.00		3.00	2.00	1	2.00	0.00	0.00	2.00	1	3.00	2.00	0.00	0.00	0.00		0.00			1807	10	39.81	39.81	46.43	46.43	50.56	50.56	42.95	42.95	100.00	100.00
Iceland	ISL			NAT_TOTAL	20200612	1.00	1	0.00		2.00	1	2.00	1	0.00		0.00		0.00		3.00	2.00	1	2.00	0.00	0.00	2.00	1	3.00	2.00	0.00	0.00	0.00		0.00			1807	10	39.81	39.81	46.43	46.43	50.56	50.56	42.95	42.95	100.00	100.00
Iceland	ISL			NAT_TOTAL	20200613	1.00	1	0.00		2.00	1	2.00	1	0.00		0.00		0.00		3.00	2.00	1	2.00	0.00	0.00	2.00	1	3.00	2.00	0.00	0.00	0.00		0.00			1808	10	39.81	39.81	46.43	46.43	50.56	50.56	42.95	42.95	100.00	100.00
Iceland	ISL			NAT_TOTAL	20200614	1.00	1	0.00		2.00	1	2.00	1	0.00		0.00		0.00		3.00	2.00	1	2.00	0.00	0.00	2.00	1	3.00	2.00	0.00	0.00	0.00		0.00			1810	10	39.81	39.81	46.43	46.43	50.56	50.56	42.95	42.95	100.00	100.00
Iceland	ISL			NAT_TOTAL	20200615	1.00	1	0.00		2.00	1	2.00	1	0.00		0.00		0.00		3.00	2.00	1	2.00	0.00	0.00	2.00	1	3.00	2.00	0.00	0.00	0.00		0.00			1811	10	39.81	39.81	46.43	46.43	50.56	50.56	42.95	42.95	100.00	100.00
Iceland	ISL			NAT_TOTAL	20200616	1.00	1	0.00		2.00	1	2.00	1	0.00		0.00		0.00		3.00	2.00	1	2.00	0.00	0.00	2.00	1	3.00	2.00	0.00	0.00	0.00		0.00			1812	10	39.81	39.81	46.43	46.43	50.56	50.56	42.95	42.95	100.00	100.00
Iceland	ISL			NAT_TOTAL	20200617	1.00	1	0.00		2.00	1	2.00	1	0.00		0.00		0.00		3.00	2.00	1	2.00	0.00	0.00	2.00	1	3.00	2.00	0.00	0.00	0.00		0.00			1812	10	39.81	39.81	46.43	46.43	50.56	50.56	42.95	42.95	100.00	100.00
Iceland	ISL			NAT_TOTAL	20200618	1.00	1	0.00		2.00	1	2.00	1	0.00		0.00		0.00		3.00	2.00	1	2.00	0.00	0.00	2.00	1	3.00	2.00	0.00	0.00	0.00		0.00			1814	10	39.81	39.81	46.43	46.43	50.56	50.56	42.95	42.95	100.00	100.00
Iceland	ISL			NAT_TOTAL	20200619	1.00	1	0.00		2.00	1	2.00	1	0.00		0.00		0.00		3.00	2.00	1	2.00	0.00	0.00	2.00	1	3.00	2.00	0.00	0.00	0.00		0.00			1815	10	39.81	39.81	46.43	46.43	50.56	50.56	42.95	42.95	100.00	100.00
Iceland	ISL			NAT_TOTAL	20200620	1.00	1	0.00		2.00	1	2.00	1	0.00		0.00		0.00		3.00	2.00	1	2.00	0.00	0.00	2.00	1	3.00	2.00	0.00	0.00	0.00		0.00			1815	10	39.81	39.81	46.43	46.43	50.56	50.56	42.95	42.95	100.00	100.00
Iceland	ISL			NAT_TOTAL	20200621	1.00	1	0.00		2.00	1	2.00	1	0.00		0.00		0.00		3.00	2.00	1	2.00	0.00	0.00	2.00	1	3.00	2.00	0.00	0.00	0.00		0.00			1815	10	39.81	39.81	46.43	46.43	50.56	50.56	42.95	42.95	100.00	100.00
Iceland	ISL			NAT_TOTAL	20200622	1.00	1	0.00		2.00	1	2.00	1	0.00		0.00		0.00		3.00	2.00	1	2.00	0.00	0.00	2.00	1	3.00	2.00	0.00	0.00	0.00		0.00			1815	10	39.81	39.81	46.43	46.43	50.56	50.56	42.95	42.95	100.00	100.00
Iceland	ISL			NAT_TOTAL	20200623	1.00	1	0.00		2.00	1	2.00	1	0.00		0.00		0.00		3.00	2.00	1	2.00	0.00	0.00	2.00	1	3.00	2.00	0.00	0.00	0.00		0.00			1815	10	39.81	39.81	46.43	46.43	50.56	50.56	42.95	42.95	100.00	100.00
Iceland	ISL			NAT_TOTAL	20200624	1.00	1	0.00		2.00	1	2.00	1	0.00		0.00		0.00		3.00	2.00	1	2.00	0.00	0.00	2.00	1	3.00	2.00	0.00	0.00	0.00		0.00			1817	10	39.81	39.81	46.43	46.43	50.56	50.56	42.95	42.95	100.00	100.00
Iceland	ISL			NAT_TOTAL	20200625	1.00	1	0.00		2.00	1	2.00	1	0.00		0.00		0.00		3.00	2.00	1	2.00	0.00	0.00	2.00	1	3.00	2.00	0.00	0.00	0.00		0.00			1818	10	39.81	39.81	46.43	46.43	50.56	50.56	42.95	42.95	100.00	100.00
Iceland	ISL			NAT_TOTAL	20200626	1.00	1	0.00		2.00	1	2.00	1	0.00		0.00		0.00		3.00	2.00	1	2.00	0.00	0.00	2.00	1	3.00	2.00	0.00	0.00	0.00		0.00			1820	10	39.81	39.81	46.43	46.43	50.56	50.56	42.95	42.95	100.00	100.00
Iceland	ISL			NAT_TOTAL	20200627	1.00	1	0.00		2.00	1	2.00	1	0.00		0.00		0.00		3.00	2.00	1	2.00	0.00	0.00	2.00	1	3.00	2.00	0.00	0.00	0.00		0.00			1820	10	39.81	39.81	46.43	46.43	50.56	50.56	42.95	42.95	100.00	100.00
Iceland	ISL			NAT_TOTAL	20200628	1.00	1	0.00		2.00	1	2.00	1	0.00		0.00		0.00		3.00	2.00	1	2.00	0.00	0.00	2.00	1	3.00	2.00	0.00	0.00	0.00		0.00			1821	10	39.81	39.81	46.43	46.43	50.56	50.56	42.95	42.95	100.00	100.00
Iceland	ISL			NAT_TOTAL	20200629	1.00	1	0.00		2.00	1	2.00	1	0.00		0.00		0.00		3.00	2.00	1	2.00	0.00	0.00	2.00	1	3.00	2.00	0.00	0.00	0.00		0.00			1822	10	39.81	39.81	46.43	46.43	50.56	50.56	42.95	42.95	100.00	100.00
Iceland	ISL			NAT_TOTAL	20200630	1.00	1	0.00		2.00	1	2.00	1	0.00		0.00		0.00		3.00	2.00	1	2.00	0.00	0.00	2.00	1	3.00	2.00	0.00	0.00	0.00		0.00			1824	10	39.81	39.81	46.43	46.43	50.56	50.56	42.95	42.95	100.00	100.00
Iceland	ISL			NAT_TOTAL	20200701	1.00	1	0.00		2.00	1	2.00	1	0.00		0.00		0.00		3.00	2.00	1	2.00	0.00	0.00	2.00	1	3.00	2.00	0.00	0.00	0.00		0.00			1825	10	39.81	39.81	46.43	46.43	50.56	50.56	42.95	42.95	100.00	100.00
Iceland	ISL			NAT_TOTAL	20200702	1.00	1	0.00		2.00	1	2.00	1	0.00		0.00		0.00		3.00	2.00	1	2.00	0.00	0.00	2.00	1	3.00	2.00	0.00	0.00	0.00		0.00			1830	10	39.81	39.81	46.43	46.43	50.56	50.56	42.95	42.95	100.00	100.00
Iceland	ISL			NAT_TOTAL	20200703	1.00	1	0.00		2.00	1	2.00	1	0.00		0.00		0.00		3.00	2.00	1	2.00	0.00	0.00	2.00	1	3.00	2.00	0.00	0.00	0.00		0.00			1830	10	39.81	39.81	46.43	46.43	50.56	50.56	42.95	42.95	100.00	100.00
Iceland	ISL			NAT_TOTAL	20200704	1.00	1	0.00		2.00	1	2.00	1	0.00		0.00		0.00		3.00	2.00	1	2.00	0.00	0.00	2.00	1	3.00	2.00	0.00	0.00	0.00		0.00			1830	10	39.81	39.81	46.43	46.43	50.56	50.56	42.95	42.95	100.00	100.00
Iceland	ISL			NAT_TOTAL	20200705	1.00	1	0.00		2.00	1	2.00	1	0.00		0.00		0.00		3.00	2.00	1	2.00	0.00	0.00	2.00	1	3.00	2.00	0.00	0.00	0.00		0.00			1830	10	39.81	39.81	46.43	46.43	50.56	50.56	42.95	42.95	100.00	100.00
Iceland	ISL			NAT_TOTAL	20200706	1.00	1	0.00		2.00	1	2.00	1	0.00		0.00		0.00		3.00	2.00	1	2.00	0.00	0.00	2.00	1	3.00	2.00	0.00	0.00	0.00		0.00			1832	10	39.81	39.81	46.43	46.43	50.56	50.56	42.95	42.95	100.00	100.00
Iceland	ISL			NAT_TOTAL	20200707	1.00	1	0.00		2.00	1	2.00	1	0.00		0.00		0.00		3.00	2.00	1	2.00	0.00	0.00	2.00	1	3.00	2.00	0.00	0.00	0.00		0.00			1833	10	39.81	39.81	46.43	46.43	50.56	50.56	42.95	42.95	100.00	100.00
Iceland	ISL			NAT_TOTAL	20200708	1.00	1	0.00		2.00	1	2.00	1	0.00		0.00		0.00		3.00	2.00	1	2.00	0.00	0.00	2.00	1	3.00	2.00	0.00	0.00	0.00		0.00			1833	10	39.81	39.81	46.43	46.43	50.56	50.56	42.95	42.95	100.00	100.00
Iceland	ISL			NAT_TOTAL	20200709	1.00	1	0.00		2.00	1	2.00	1	0.00		0.00		0.00		3.00	2.00	1	2.00	0.00	0.00	2.00	1	3.00	2.00	0.00	0.00	0.00		0.00			1833	10	39.81	39.81	46.43	46.43	50.56	50.56	42.95	42.95	100.00	100.00
Iceland	ISL			NAT_TOTAL	20200710	1.00	1	0.00		2.00	1	2.00	1	0.00		0.00		0.00		3.00	2.00	1	2.00	0.00	0.00	2.00	1	3.00	2.00	0.00	0.00	0.00		0.00			1833	10	39.81	39.81	46.43	46.43	50.56	50.56	42.95	42.95	100.00	100.00
Iceland	ISL			NAT_TOTAL	20200711	1.00	1	0.00		2.00	1	2.00	1	0.00		0.00		0.00		3.00	2.00	1	2.00	0.00	0.00	2.00	1	3.00	2.00	0.00	0.00	0.00		0.00			1833	10	39.81	39.81	46.43	46.43	50.56	50.56	42.95	42.95	100.00	100.00
Iceland	ISL			NAT_TOTAL	20200712	1.00	1	0.00		2.00	1	2.00	1	0.00		0.00		0.00		3.00	2.00	1	2.00	0.00	0.00	2.00	1	3.00	2.00	0.00	0.00	0.00		0.00			1833	10	39.81	39.81	46.43	46.43	50.56	50.56	42.95	42.95	100.00	100.00
Iceland	ISL			NAT_TOTAL	20200713	1.00	1	0.00		2.00	1	2.00	1	0.00		0.00		0.00		3.00	2.00	1	2.00	0.00	0.00	2.00	1	3.00	2.00	0.00	0.00	0.00		0.00			1833	10	39.81	39.81	46.43	46.43	50.56	50.56	42.95	42.95	100.00	100.00
Iceland	ISL			NAT_TOTAL	20200714	1.00	1	0.00		2.00	1	2.00	1	0.00		0.00		0.00		3.00	2.00	1	2.00	0.00	0.00	2.00	1	3.00	2.00	0.00	0.00	0.00		0.00			1835	10	39.81	39.81	46.43	46.43	50.56	50.56	42.95	42.95	100.00	100.00
Iceland	ISL			NAT_TOTAL	20200715	1.00	1	0.00		2.00	1	2.00	1	0.00		0.00		0.00		3.00	2.00	1	2.00	0.00	0.00	2.00	1	3.00	2.00	0.00	0.00	0.00		0.00			1835	10	39.81	39.81	46.43	46.43	50.56	50.56	42.95	42.95	100.00	100.00
Iceland	ISL			NAT_TOTAL	20200716	1.00	1	0.00		2.00	1	2.00	1	0.00		0.00		0.00		3.00	2.00	1	2.00	0.00	0.00	2.00	1	3.00	2.00	0.00	0.00	0.00		0.00			1836	10	39.81	39.81	46.43	46.43	50.56	50.56	42.95	42.95	100.00	100.00
Iceland	ISL			NAT_TOTAL	20200717	1.00	1	0.00		2.00	1	2.00	1	0.00		0.00		0.00		3.00	2.00	1	2.00	0.00	0.00	2.00	1	3.00	2.00	0.00	0.00	0.00		0.00			1836	10	39.81	39.81	46.43	46.43	50.56	50.56	42.95	42.95	100.00	100.00
Iceland	ISL			NAT_TOTAL	20200718	1.00	1	0.00		2.00	1	2.00	1	0.00		0.00		0.00		3.00	2.00	1	2.00	0.00	0.00	2.00	1	3.00	2.00	0.00	0.00	0.00		0.00			1838	10	39.81	39.81	46.43	46.43	50.56	50.56	42.95	42.95	100.00	100.00
Iceland	ISL			NAT_TOTAL	20200719	1.00	1	0.00		2.00	1	2.00	1	0.00		0.00		0.00		3.00	2.00	1	2.00	0.00	0.00	2.00	1	3.00	2.00	0.00	0.00	0.00		0.00			1839	10	39.81	39.81	46.43	46.43	50.56	50.56	42.95	42.95	100.00	100.00
Iceland	ISL			NAT_TOTAL	20200720	1.00	1	0.00		2.00	1	2.00	1	0.00		0.00		0.00		3.00	2.00	1	2.00	0.00	0.00	2.00	1	3.00	2.00	0.00	0.00	0.00		0.00			1839	10	39.81	39.81	46.43	46.43	50.56	50.56	42.95	42.95	100.00	100.00
Iceland	ISL			NAT_TOTAL	20200721	1.00	1	0.00		2.00	1	2.00	1	0.00		0.00		0.00		3.00	2.00	1	2.00	0.00	0.00	2.00	1	3.00	2.00	0.00	0.00	0.00		0.00			1839	10	39.81	39.81	46.43	46.43	50.56	50.56	42.95	42.95	100.00	100.00
Iceland	ISL			NAT_TOTAL	20200722	1.00	1	0.00		2.00	1	2.00	1	0.00		0.00		0.00		3.00	2.00	1	2.00	0.00	0.00	2.00	1	3.00	2.00	0.00	0.00	0.00		0.00			1840	10	39.81	39.81	46.43	46.43	50.56	50.56	42.95	42.95	100.00	100.00
Iceland	ISL			NAT_TOTAL	20200723	1.00	1	0.00		2.00	1	2.00	1	0.00		0.00		0.00		3.00	2.00	1	2.00	0.00	0.00	2.00	1	3.00	2.00	0.00	0.00	0.00		0.00			1841	10	39.81	39.81	46.43	46.43	50.56	50.56	42.95	42.95	100.00	100.00
Iceland	ISL			NAT_TOTAL	20200724	1.00	1	0.00		2.00	1	2.00	1	0.00		0.00		0.00		3.00	2.00	1	2.00	0.00	0.00	2.00	1	3.00	2.00	0.00	0.00	0.00		0.00			1843	10	39.81	39.81	46.43	46.43	50.56	50.56	42.95	42.95	100.00	100.00
Iceland	ISL			NAT_TOTAL	20200725	1.00	1	0.00		2.00	1	2.00	1	0.00		0.00		0.00		3.00	2.00	1	2.00	0.00	0.00	2.00	1	3.00	2.00	0.00	0.00	0.00		0.00			1843	10	39.81	39.81	46.43	46.43	50.56	50.56	42.95	42.95	100.00	100.00
Iceland	ISL			NAT_TOTAL	20200726	1.00	1	0.00		2.00	1	2.00	1	0.00		0.00		0.00		3.00	2.00	1	2.00	0.00	0.00	2.00	1	3.00	2.00	0.00	0.00	0.00		0.00			1847	10	39.81	39.81	46.43	46.43	50.56	50.56	42.95	42.95	100.00	100.00
Iceland	ISL			NAT_TOTAL	20200727	1.00	1	0.00		2.00	1	2.00	1	0.00		0.00		0.00		3.00	2.00	1	2.00	0.00	0.00	2.00	1	3.00	2.00	0.00	0.00	0.00		0.00			1854	10	39.81	39.81	46.43	46.43	50.56	50.56	42.95	42.95	100.00	100.00
Iceland	ISL			NAT_TOTAL	20200728	1.00	1	0.00		2.00	1	2.00	1	0.00		0.00		0.00		3.00	2.00	1	2.00	0.00	0.00	2.00	1	3.00	2.00	0.00	0.00	0.00		0.00			1857	10	39.81	39.81	46.43	46.43	50.56	50.56	42.95	42.95	100.00	100.00
Iceland	ISL			NAT_TOTAL	20200729	1.00	1	0.00		2.00	1	2.00	1	0.00		0.00		0.00		3.00	2.00	1	2.00	0.00	0.00	2.00	1	3.00	2.00	0.00	0.00	0.00		0.00			1861	10	39.81	39.81	46.43	46.43	50.56	50.56	42.95	42.95	100.00	100.00
Iceland	ISL			NAT_TOTAL	20200730	1.00	1	0.00		2.00	1	2.00	1	0.00		0.00		0.00		3.00	2.00	1	2.00	0.00	0.00	2.00	1	3.00	2.00	0.00	0.00	0.00		0.00			1872	10	39.81	39.81	46.43	46.43	50.56	50.56	42.95	42.95	100.00	100.00
Iceland	ISL			NAT_TOTAL	20200731	1.00	1	1.00	1	2.00	1	3.00	1	0.00		0.00		0.00		3.00	2.00	1	2.00	0.00	0.00	2.00	1	3.00	2.00	0.00	0.00	2.00	0	0.00			1885	10	46.30	46.30	53.57	53.57	56.94	56.94	50.32	50.32	100.00	100.00
Iceland	ISL			NAT_TOTAL	20200801	1.00	1	1.00	1	2.00	1	3.00	1	0.00		0.00		0.00		3.00	2.00	1	2.00	0.00	0.00	2.00	1	3.00	2.00	0.00	0.00	2.00	0	0.00			1893	10	46.30	46.30	53.57	53.57	56.94	56.94	50.32	50.32	100.00	100.00
Iceland	ISL			NAT_TOTAL	20200802	1.00	1	1.00	1	2.00	1	3.00	1	0.00		0.00		0.00		3.00	2.00	1	2.00	0.00	0.00	2.00	1	3.00	2.00	0.00	0.00	2.00	0	0.00			1907	10	46.30	46.30	53.57	53.57	56.94	56.94	50.32	50.32	100.00	100.00
Iceland	ISL			NAT_TOTAL	20200803	1.00	1	1.00	1	2.00	1	3.00	1	0.00		0.00		0.00		3.00	2.00	1	2.00	0.00	0.00	2.00	1	3.00	2.00	0.00	0.00	2.00	0	0.00			1915	10	46.30	46.30	53.57	53.57	56.94	56.94	50.32	50.32	100.00	100.00
Iceland	ISL			NAT_TOTAL	20200804	1.00	1	1.00	1	2.00	1	3.00	1	0.00		0.00		0.00		3.00	2.00	1	2.00	0.00	0.00	2.00	1	3.00	2.00	0.00	0.00	2.00	0	0.00			1918	10	46.30	46.30	53.57	53.57	56.94	56.94	50.32	50.32	100.00	100.00
Iceland	ISL			NAT_TOTAL	20200805	1.00	1	1.00	1	2.00	1	3.00	1	0.00		0.00		0.00		3.00	2.00	1	2.00	0.00	0.00	2.00	1	3.00	2.00	0.00	0.00	2.00	0	0.00			1926	10	46.30	46.30	53.57	53.57	56.94	56.94	50.32	50.32	100.00	100.00
Iceland	ISL			NAT_TOTAL	20200806	1.00	1	1.00	1	2.00	1	3.00	1	0.00		0.00		0.00		3.00	2.00	1	2.00	0.00	0.00	2.00	1	3.00	2.00	0.00	0.00	2.00	0	0.00			1932	10	46.30	46.30	53.57	53.57	56.94	56.94	50.32	50.32	100.00	100.00
Iceland	ISL			NAT_TOTAL	20200807	1.00	1	1.00	1	2.00	1	3.00	1	0.00		0.00		0.00		3.00	2.00	1	2.00	0.00	0.00	2.00	1	3.00	2.00	0.00	0.00	2.00	0	0.00			1952	10	46.30	46.30	53.57	53.57	56.94	56.94	50.32	50.32	100.00	100.00
Iceland	ISL			NAT_TOTAL	20200808	1.00	1	1.00	1	2.00	1	3.00	1	0.00		0.00		0.00		3.00	2.00	1	2.00	0.00	0.00	2.00	1	3.00	2.00	0.00	0.00	2.00	0	0.00			1955	10	46.30	46.30	53.57	53.57	56.94	56.94	50.32	50.32	100.00	100.00
Iceland	ISL			NAT_TOTAL	20200809	1.00	1	1.00	1	2.00	1	3.00	1	0.00		0.00		0.00		3.00	2.00	1	2.00	0.00	0.00	2.00	1	3.00	2.00	0.00	0.00	2.00	0	0.00			1958	10	46.30	46.30	53.57	53.57	56.94	56.94	50.32	50.32	100.00	100.00
Iceland	ISL			NAT_TOTAL	20200810	1.00	1	1.00	1	2.00	1	3.00	1	0.00		0.00		0.00		3.00	2.00	1	2.00	0.00	0.00	2.00	1	3.00	2.00	0.00	0.00	2.00	0	0.00			1962	10	46.30	46.30	53.57	53.57	56.94	56.94	50.32	50.32	100.00	100.00
Iceland	ISL			NAT_TOTAL	20200811	1.00	1	1.00	1	2.00	1	3.00	1	0.00		0.00		0.00		3.00	2.00	1	2.00	0.00	0.00	2.00	1	3.00	2.00	0.00	0.00	2.00	0	0.00			1968	10	46.30	46.30	53.57	53.57	56.94	56.94	50.32	50.32	100.00	100.00
Iceland	ISL			NAT_TOTAL	20200812	1.00	1	1.00	1	2.00	1	3.00	1	0.00		0.00		0.00		3.00	2.00	1	2.00	0.00	0.00	2.00	1	3.00	2.00	0.00	0.00	2.00	0	0.00			1972	10	46.30	46.30	53.57	53.57	56.94	56.94	50.32	50.32	100.00	100.00
Iceland	ISL			NAT_TOTAL	20200813	1.00	1	1.00	1	2.00	1	3.00	1	0.00		0.00		0.00		3.00	2.00	1	2.00	0.00	0.00	2.00	1	3.00	2.00	0.00	0.00	2.00	0	0.00			1976	10	46.30	46.30	53.57	53.57	56.94	56.94	50.32	50.32	100.00	100.00
Iceland	ISL			NAT_TOTAL	20200814	1.00	1	1.00	1	2.00	1	3.00	1	0.00		0.00		0.00		3.00	2.00	1	2.00	0.00	0.00	2.00	1	3.00	2.00	0.00	0.00	2.00	0	0.00			1983	10	46.30	46.30	53.57	53.57	56.94	56.94	50.32	50.32	100.00	100.00
Iceland	ISL			NAT_TOTAL	20200815	1.00	1	1.00	1	2.00	1	3.00	1	0.00		0.00		0.00		3.00	2.00	1	2.00	0.00	0.00	2.00	1	3.00	2.00	0.00	0.00	2.00	0	0.00			1999	10	46.30	46.30	53.57	53.57	56.94	56.94	50.32	50.32	100.00	100.00
Iceland	ISL			NAT_TOTAL	20200816	1.00	1	1.00	1	2.00	1	3.00	1	0.00		0.00		0.00		3.00	2.00	1	2.00	0.00	0.00	2.00	1	3.00	2.00	0.00	0.00	2.00	0	0.00			2011	10	46.30	46.30	53.57	53.57	56.94	56.94	50.32	50.32	100.00	100.00
Iceland	ISL			NAT_TOTAL	20200817	1.00	1	1.00	1	2.00	1	3.00	1	0.00		0.00		0.00		3.00	2.00	1	2.00	0.00	0.00	2.00	1	3.00	2.00	0.00	0.00	2.00	0	0.00			2014	10	46.30	46.30	53.57	53.57	56.94	56.94	50.32	50.32	100.00	100.00
Iceland	ISL			NAT_TOTAL	20200818	1.00	1	1.00	1	2.00	1	3.00	1	0.00		0.00		0.00		3.00	2.00	1	2.00	0.00	0.00	2.00	1	3.00	2.00	0.00	0.00	2.00	0	0.00			2027	10	46.30	46.30	53.57	53.57	56.94	56.94	50.32	50.32	100.00	100.00
Iceland	ISL			NAT_TOTAL	20200819	1.00	1	1.00	1	2.00	1	3.00	1	0.00		0.00		0.00		3.00	2.00	1	2.00	0.00	0.00	2.00	1	3.00	2.00	0.00	0.00	2.00	0	0.00			2035	10	46.30	46.30	53.57	53.57	56.94	56.94	50.32	50.32	100.00	100.00
Iceland	ISL			NAT_TOTAL	20200820	1.00	1	1.00	1	2.00	1	3.00	1	0.00		0.00		0.00		3.00	2.00	1	2.00	0.00	0.00	2.00	1	3.00	2.00	0.00	0.00	2.00	0	0.00			2040	10	46.30	46.30	53.57	53.57	56.94	56.94	50.32	50.32	100.00	100.00
Iceland	ISL			NAT_TOTAL	20200821	1.00	1	1.00	1	2.00	1	3.00	1	0.00		0.00		0.00		3.00	2.00	1	2.00	0.00	0.00	2.00	1	3.00	2.00	0.00	0.00	2.00	0	0.00			2050	10	46.30	46.30	53.57	53.57	56.94	56.94	50.32	50.32	100.00	100.00
Iceland	ISL			NAT_TOTAL	20200822	1.00	1	1.00	1	2.00	1	3.00	1	0.00		0.00		0.00		3.00	2.00	1	2.00	0.00	0.00	2.00	1	3.00	2.00	0.00	0.00	2.00	0	0.00			2058	10	46.30	46.30	53.57	53.57	56.94	56.94	50.32	50.32	100.00	100.00
Iceland	ISL			NAT_TOTAL	20200823	1.00	1	1.00	1	2.00	1	3.00	1	0.00		0.00		0.00		3.00	2.00	1	2.00	0.00	0.00	2.00	1	3.00	2.00	0.00	0.00	2.00	0	0.00			2064	10	46.30	46.30	53.57	53.57	56.94	56.94	50.32	50.32	100.00	100.00
Iceland	ISL			NAT_TOTAL	20200824	1.00	1	1.00	1	2.00	1	3.00	1	0.00		0.00		0.00		3.00	2.00	1	2.00	0.00	0.00	2.00	1	3.00	2.00	0.00	0.00	2.00	0	0.00			2073	10	46.30	46.30	53.57	53.57	56.94	56.94	50.32	50.32	100.00	100.00
Iceland	ISL			NAT_TOTAL	20200825	1.00	1	1.00	1	2.00	1	3.00	1	0.00		0.00		0.00		3.00	2.00	1	2.00	0.00	0.00	2.00	1	3.00	2.00	0.00	0.00	2.00	1	0.00			2077	10	46.30	46.30	53.57	53.57	57.78	57.78	51.28	51.28	100.00	100.00
Iceland	ISL			NAT_TOTAL	20200826	1.00	1	1.00	1	2.00	1	3.00	1	0.00		0.00		0.00		3.00	2.00	1	2.00	0.00	0.00	2.00	1	3.00	2.00	0.00	0.00	2.00	1	0.00			2082	10	46.30	46.30	53.57	53.57	57.78	57.78	51.28	51.28	100.00	100.00
Iceland	ISL			NAT_TOTAL	20200827	1.00	1	1.00	1	2.00	1	3.00	1	0.00		0.00		0.00		3.00	2.00	1	2.00	0.00	0.00	2.00	1	3.00	2.00	0.00	0.00	2.00	1	0.00			2087	10	46.30	46.30	53.57	53.57	57.78	57.78	51.28	51.28	100.00	100.00
Iceland	ISL			NAT_TOTAL	20200828	1.00	1	1.00	1	2.00	1	3.00	1	0.00		0.00		0.00		3.00	2.00	1	2.00	0.00	0.00	2.00	1	3.00	2.00	0.00	0.00	2.00	1	0.00			2092	10	46.30	46.30	53.57	53.57	57.78	57.78	51.28	51.28	100.00	100.00
Iceland	ISL			NAT_TOTAL	20200829	1.00	1	1.00	1	2.00	1	3.00	1	0.00		0.00		0.00		3.00	2.00	1	2.00	0.00	0.00	2.00	1	3.00	2.00	0.00	0.00	2.00	1	0.00			2100	10	46.30	46.30	53.57	53.57	57.78	57.78	51.28	51.28	100.00	100.00
Iceland	ISL			NAT_TOTAL	20200830	1.00	1	1.00	1	2.00	1	3.00	1	0.00		0.00		0.00		3.00	2.00	1	2.00	0.00	0.00	2.00	1	3.00	2.00	0.00	0.00	2.00	1	0.00			2105	10	46.30	46.30	53.57	53.57	57.78	57.78	51.28	51.28	100.00	100.00
Iceland	ISL			NAT_TOTAL	20200831	1.00	1	1.00	1	2.00	1	3.00	1	0.00		0.00		0.00		3.00	2.00	1	2.00	0.00	0.00	2.00	1	3.00	2.00	0.00	0.00	2.00	1	0.00			2107	10	46.30	46.30	53.57	53.57	57.78	57.78	51.28	51.28	100.00	100.00
Iceland	ISL			NAT_TOTAL	20200901	1.00	1	1.00	1	2.00	1	3.00	1	0.00		0.00		0.00		3.00	2.00	1	2.00	0.00	0.00	2.00	1	3.00	2.00	0.00	0.00	2.00	1	0.00			2116	10	46.30	46.30	53.57	53.57	57.78	57.78	51.28	51.28	100.00	100.00
Iceland	ISL			NAT_TOTAL	20200902	1.00	1	1.00	1	2.00	1	3.00	1	0.00		0.00		0.00		3.00	2.00	1	2.00	0.00	0.00	2.00	1	3.00	2.00	0.00	0.00	2.00	1	0.00			2121	10	46.30	46.30	53.57	53.57	57.78	57.78	51.28	51.28	100.00	100.00
Iceland	ISL			NAT_TOTAL	20200903	1.00	1	1.00	1	2.00	1	3.00	1	0.00		0.00		0.00		3.00	2.00	1	2.00	0.00	0.00	2.00	1	3.00	2.00	0.00	0.00	2.00	1	0.00			2128	10	46.30	46.30	53.57	53.57	57.78	57.78	51.28	51.28	100.00	100.00
Iceland	ISL			NAT_TOTAL	20200904	1.00	1	1.00	1	2.00	1	3.00	1	0.00		0.00		0.00		3.00	2.00	1	2.00	0.00	0.00	2.00	1	3.00	2.00	0.00	0.00	2.00	1	0.00			2135	10	46.30	46.30	53.57	53.57	57.78	57.78	51.28	51.28	100.00	100.00
Iceland	ISL			NAT_TOTAL	20200905	1.00	1	1.00	1	2.00	1	3.00	1	0.00		0.00		0.00		3.00	2.00	1	2.00	0.00	0.00	2.00	1	3.00	2.00	0.00	0.00	2.00	1	0.00			2136	10	46.30	46.30	53.57	53.57	57.78	57.78	51.28	51.28	100.00	100.00
Iceland	ISL			NAT_TOTAL	20200906	1.00	1	1.00	1	2.00	1	3.00	1	0.00		0.00		0.00		3.00	2.00	1	2.00	0.00	0.00	2.00	1	3.00	2.00	0.00	0.00	2.00	1	0.00			2141	10	46.30	46.30	53.57	53.57	57.78	57.78	51.28	51.28	100.00	100.00
Iceland	ISL			NAT_TOTAL	20200907	1.00	1	1.00	1	1.00	1	2.00	1	0.00		0.00		0.00		3.00	2.00	1	2.00	0.00	0.00	2.00	1	3.00	2.00	0.00	0.00	2.00	1	0.00			2143	10	37.96	37.96	48.81	48.81	52.78	52.78	45.51	45.51	100.00	100.00
Iceland	ISL			NAT_TOTAL	20200908	1.00	1	1.00	1	1.00	1	2.00	1	0.00		0.00		0.00		3.00	2.00	1	2.00	0.00	0.00	2.00	1	3.00	2.00	0.00	0.00	2.00	1	0.00			2150	10	37.96	37.96	48.81	48.81	52.78	52.78	45.51	45.51	100.00	100.00
Iceland	ISL			NAT_TOTAL	20200909	1.00	1	1.00	1	1.00	1	2.00	1	0.00		0.00		0.00		3.00	2.00	1	2.00	0.00	0.00	2.00	1	3.00	2.00	0.00	0.00	2.00	1	0.00			2153	10	37.96	37.96	48.81	48.81	52.78	52.78	45.51	45.51	100.00	100.00
Iceland	ISL			NAT_TOTAL	20200910	1.00	1	1.00	1	1.00	1	2.00	1	0.00		0.00		0.00		3.00	2.00	1	2.00	0.00	0.00	2.00	1	3.00	2.00	0.00	0.00	2.00	1	0.00			2157	10	37.96	37.96	48.81	48.81	52.78	52.78	45.51	45.51	100.00	100.00
Iceland	ISL			NAT_TOTAL	20200911	1.00	1	1.00	1	1.00	1	2.00	1	0.00		0.00		0.00		3.00	2.00	1	2.00	0.00	0.00	2.00	1	3.00	2.00	0.00	0.00	2.00	1	0.00			2161	10	37.96	37.96	48.81	48.81	52.78	52.78	45.51	45.51	100.00	100.00
Iceland	ISL			NAT_TOTAL	20200912	1.00	1	1.00	1	1.00	1	2.00	1	0.00		0.00		0.00		3.00	2.00	1	2.00	0.00	0.00	2.00	1	3.00	2.00	0.00	0.00	2.00	1	0.00			2162	10	37.96	37.96	48.81	48.81	52.78	52.78	45.51	45.51	100.00	100.00
Iceland	ISL			NAT_TOTAL	20200913	1.00	1	1.00	1	1.00	1	2.00	1	0.00		0.00		0.00		3.00	2.00	1	2.00	0.00	0.00	2.00	1	3.00	2.00	0.00	0.00	2.00	1	0.00			2165	10	37.96	37.96	48.81	48.81	52.78	52.78	45.51	45.51	100.00	100.00
Iceland	ISL			NAT_TOTAL	20200914	1.00	1	1.00	1	1.00	1	2.00	1	0.00		0.00		0.00		3.00	2.00	1	2.00	0.00	0.00	2.00	1	3.00	2.00	0.00	0.00	2.00	1	0.00			2168	10	37.96	37.96	48.81	48.81	52.78	52.78	45.51	45.51	100.00	100.00
Iceland	ISL			NAT_TOTAL	20200915	1.00	1	1.00	1	1.00	1	2.00	1	0.00		0.00		0.00		3.00	2.00	1	2.00	0.00	0.00	2.00	1	3.00	2.00	0.00	0.00	2.00	1	0.00			2174	10	37.96	37.96	48.81	48.81	52.78	52.78	45.51	45.51	100.00	100.00
Iceland	ISL			NAT_TOTAL	20200916	1.00	1	1.00	1	1.00	1	2.00	1	0.00		0.00		0.00		3.00	2.00	1	2.00	0.00	0.00	2.00	1	3.00	2.00	0.00	0.00	2.00	1	0.00			2189	10	37.96	37.96	48.81	48.81	52.78	52.78	45.51	45.51	100.00	100.00
Iceland	ISL			NAT_TOTAL	20200917	1.00	1	1.00	1	1.00	1	2.00	1	0.00		0.00		0.00		3.00	2.00	1	2.00	0.00	0.00	2.00	1	3.00	2.00	0.00	0.00	2.00	1	0.00			2206	10	37.96	37.96	48.81	48.81	52.78	52.78	45.51	45.51	100.00	100.00
Iceland	ISL			NAT_TOTAL	20200918	1.00	1	1.00	1	1.00	1	2.00	1	0.00		0.00		0.00		3.00	2.00	1	2.00	0.00	0.00	2.00	1	3.00	2.00	0.00	0.00	2.00	1	0.00			2230	10	37.96	37.96	48.81	48.81	52.78	52.78	45.51	45.51	100.00	100.00
Iceland	ISL			NAT_TOTAL	20200919	1.00	1	1.00	1	1.00	1	2.00	1	0.00		0.00		0.00		3.00	2.00	1	2.00	0.00	0.00	2.00	1	3.00	2.00	0.00	0.00	2.00	1	0.00			2307	10	37.96	37.96	48.81	48.81	52.78	52.78	45.51	45.51	100.00	100.00
Iceland	ISL			NAT_TOTAL	20200920	1.00	1	1.00	1	1.00	1	2.00	1	0.00		0.00		0.00		3.00	2.00	1	2.00	0.00	0.00	2.00	1	3.00	2.00	0.00	0.00	2.00	1	0.00			2307	10	37.96	37.96	48.81	48.81	52.78	52.78	45.51	45.51	100.00	100.00
Iceland	ISL			NAT_TOTAL	20200921	1.00	1	1.00	1	1.00	1	2.00	1	0.00		0.00		0.00		3.00	2.00	1	2.00	0.00	0.00	2.00	1	3.00	2.00	0.00	0.00	2.00	1	0.00			2377	10	37.96	37.96	48.81	48.81	52.78	52.78	45.51	45.51	100.00	100.00
Iceland	ISL			NAT_TOTAL	20200922	1.00	1	1.00	1	1.00	1	2.00	1	0.00		0.00		0.00		3.00	2.00	1	2.00	0.00	0.00	2.00	1	3.00	2.00	0.00	0.00	2.00	1	0.00			2419	10	37.96	37.96	48.81	48.81	52.78	52.78	45.51	45.51	100.00	100.00
Iceland	ISL			NAT_TOTAL	20200923	1.00	1	1.00	1	1.00	1	2.00	1	0.00		0.00		0.00		3.00	2.00	1	2.00	0.00	0.00	2.00	1	3.00	2.00	0.00	0.00	2.00	1	0.00			2476	10	37.96	37.96	48.81	48.81	52.78	52.78	45.51	45.51	100.00	100.00
Iceland	ISL			NAT_TOTAL	20200924	1.00	1	1.00	1	1.00	1	2.00	1	0.00		0.00		0.00		3.00	2.00	1	2.00	0.00	0.00	2.00	1	3.00	2.00	0.00	0.00	2.00	1	0.00			2512	10	37.96	37.96	48.81	48.81	52.78	52.78	45.51	45.51	100.00	100.00
Iceland	ISL			NAT_TOTAL	20200925	1.00	1	1.00	1	1.00	1	2.00	1	0.00		0.00		0.00		3.00	2.00	1	2.00	0.00	0.00	2.00	1	3.00	2.00	0.00	0.00	2.00	1	0.00			2561	10	37.96	37.96	48.81	48.81	52.78	52.78	45.51	45.51	100.00	100.00
Iceland	ISL			NAT_TOTAL	20200926	1.00	1	1.00	1	1.00	1	2.00	1	0.00		0.00		0.00		3.00	2.00	1	2.00	0.00	0.00	2.00	1	3.00	2.00	0.00	0.00	2.00	1	0.00			2601	10	37.96	37.96	48.81	48.81	52.78	52.78	45.51	45.51	100.00	100.00
Iceland	ISL			NAT_TOTAL	20200927	1.00	1	1.00	1	1.00	1	2.00	1	0.00		0.00		0.00		3.00	2.00	1	2.00	0.00	0.00	2.00	1	3.00	2.00	0.00	0.00	2.00	1	0.00			2623	10	37.96	37.96	48.81	48.81	52.78	52.78	45.51	45.51	100.00	100.00
Iceland	ISL			NAT_TOTAL	20200928	1.00	1	1.00	1	1.00	1	2.00	1	0.00		0.00		0.00		3.00	2.00	1	2.00	0.00	0.00	2.00	1	3.00	2.00	0.00	0.00	2.00	1	0.00			2663	10	37.96	37.96	48.81	48.81	52.78	52.78	45.51	45.51	100.00	100.00
Iceland	ISL			NAT_TOTAL	20200929	1.00	1	1.00	1	1.00	1	2.00	1	0.00		0.00		0.00		3.00	2.00	1	2.00	0.00	0.00	2.00	1	3.00	2.00	0.00	0.00	2.00	1	0.00			2695	10	37.96	37.96	48.81	48.81	52.78	52.78	45.51	45.51	100.00	100.00
Iceland	ISL			NAT_TOTAL	20200930	1.00	1	1.00	1	1.00	1	2.00	1	0.00		0.00		0.00		3.00	2.00	1	2.00	0.00	0.00	2.00	1	3.00	2.00	0.00	0.00	2.00	1	0.00			2728	10	37.96	37.96	48.81	48.81	52.78	52.78	45.51	45.51	100.00	100.00
Iceland	ISL			NAT_TOTAL	20201001	1.00	1	1.00	1	1.00	1	2.00	1	0.00		0.00		0.00		3.00	2.00	1	2.00	0.00	0.00	2.00	1	3.00	2.00	0.00	0.00	2.00	1	0.00			2769	10	37.96	37.96	48.81	48.81	52.78	52.78	45.51	45.51	100.00	100.00
Iceland	ISL			NAT_TOTAL	20201002	1.00	1	1.00	1	1.00	1	2.00	1	0.00		0.00		0.00		3.00	2.00	1	2.00	0.00	0.00	2.00	1	3.00	2.00	0.00	0.00	2.00	1	0.00			2809	10	37.96	37.96	48.81	48.81	52.78	52.78	45.51	45.51	100.00	100.00
Iceland	ISL			NAT_TOTAL	20201003	1.00	1	1.00	1	1.00	1	2.00	1	0.00		0.00		0.00		3.00	2.00	1	2.00	0.00	0.00	2.00	1	3.00	2.00	0.00	0.00	2.00	1	0.00			2872	10	37.96	37.96	48.81	48.81	52.78	52.78	45.51	45.51	100.00	100.00
Iceland	ISL			NAT_TOTAL	20201004	1.00	1	1.00	1	1.00	1	2.00	1	0.00		0.00		0.00		3.00	2.00	1	2.00	0.00	0.00	2.00	1	3.00	2.00	0.00	0.00	2.00	1	0.00			2921	10	37.96	37.96	48.81	48.81	52.78	52.78	45.51	45.51	100.00	100.00
Iceland	ISL			NAT_TOTAL	20201005	1.00	1	1.00	1	1.00	1	3.00	1	0.00		0.00		0.00		3.00	2.00	1	2.00	0.00	0.00	2.00	1	3.00	2.00	0.00	0.00	2.00	1	0.00			2980	10	40.74	40.74	50.71	50.71	54.44	54.44	47.44	47.44	100.00	100.00
Iceland	ISL			NAT_TOTAL	20201006	1.00	1	1.00	1	1.00	1	3.00	1	0.00		0.00		0.00		3.00	2.00	1	2.00	0.00	0.00	2.00	1	3.00	2.00	0.00	0.00	2.00	1	0.00			3081	10	40.74	40.74	50.71	50.71	54.44	54.44	47.44	47.44	100.00	100.00
Iceland	ISL			NAT_TOTAL	20201007	1.00	1	1.00	1	1.00	1	3.00	1	0.00		0.00		0.00		3.00	2.00	1	2.00	0.00	0.00	2.00	1	3.00	2.00	0.00	0.00	2.00	1	0.00			3172	10	40.74	40.74	50.71	50.71	54.44	54.44	47.44	47.44	100.00	100.00
Iceland	ISL			NAT_TOTAL	20201008	1.00	1	1.00	1	1.00	1	3.00	1	0.00		0.00		0.00		3.00	2.00	1	2.00	0.00	0.00	2.00	1	3.00	2.00	0.00	0.00	2.00	1	0.00			3267	10	40.74	40.74	50.71	50.71	54.44	54.44	47.44	47.44	100.00	100.00
Iceland	ISL			NAT_TOTAL	20201009	1.00	1	1.00	1	1.00	1	3.00	1	0.00		0.00		0.00		3.00	2.00	1	2.00	0.00	0.00	2.00	1	3.00	2.00	0.00	0.00	2.00	1	0.00			3373	10	40.74	40.74	50.71	50.71	54.44	54.44	47.44	47.44	100.00	100.00
Iceland	ISL			NAT_TOTAL	20201010	1.00	1	1.00	1	1.00	1	3.00	1	0.00		0.00		0.00		3.00	2.00	1	2.00	0.00	0.00	2.00	1	3.00	2.00	0.00	0.00	2.00	1	0.00			3460	10	40.74	40.74	50.71	50.71	54.44	54.44	47.44	47.44	100.00	100.00
Iceland	ISL			NAT_TOTAL	20201011	1.00	1	1.00	1	1.00	1	3.00	1	0.00		0.00		0.00		3.00	2.00	1	2.00	0.00	0.00	2.00	1	3.00	2.00	0.00	0.00	2.00	1	0.00			3526	10	40.74	40.74	50.71	50.71	54.44	54.44	47.44	47.44	100.00	100.00
Iceland	ISL			NAT_TOTAL	20201012	1.00	1	1.00	1	1.00	1	3.00	1	0.00		0.00		0.00		3.00	2.00	1	2.00	0.00	0.00	2.00	1	3.00	2.00	0.00	0.00	2.00	1	0.00			3582	10	40.74	40.74	50.71	50.71	54.44	54.44	47.44	47.44	100.00	100.00
Iceland	ISL			NAT_TOTAL	20201013	1.00	1	1.00	1	1.00	1	3.00	1	0.00		0.00		0.00		3.00	2.00	1	2.00	0.00	0.00	2.00	1	3.00	2.00	0.00	0.00	2.00	1	0.00			3668	10	40.74	40.74	50.71	50.71	54.44	54.44	47.44	47.44	100.00	100.00
Iceland	ISL			NAT_TOTAL	20201014	1.00	1	1.00	1	1.00	1	3.00	1	0.00		0.00		0.00		3.00	2.00	1	2.00	0.00	0.00	2.00	1	3.00	2.00	0.00	0.00	2.00	1	0.00			3757	10	40.74	40.74	50.71	50.71	54.44	54.44	47.44	47.44	100.00	100.00
Iceland	ISL			NAT_TOTAL	20201015	0.00		1.00	1	1.00	1	3.00	1	0.00		0.00		0.00		3.00	2.00	0	2.00	0.00	0.00	2.00	1	3.00	2.00	0.00	0.00	2.00	1	0.00			3837	10	37.04	37.04	43.57	43.57	50.56	50.56	44.87	44.87	87.50	87.50
Iceland	ISL			NAT_TOTAL	20201016	0.00		1.00	1	1.00	1	3.00	1	0.00		0.00		0.00		3.00	2.00	0	2.00	0.00	0.00	2.00	1	3.00	2.00	0.00	0.00	2.00	1	0.00			3929	11	37.04	37.04	43.57	43.57	50.56	50.56	44.87	44.87	87.50	87.50
Iceland	ISL			NAT_TOTAL	20201017	0.00		1.00	1	1.00	1	3.00	1	0.00		0.00		0.00		3.00	2.00	0	2.00	0.00	0.00	2.00	1	3.00	2.00	0.00	0.00	2.00	1	0.00			3998	11	37.04	37.04	43.57	43.57	50.56	50.56	44.87	44.87	87.50	87.50
Iceland	ISL			NAT_TOTAL	20201018	0.00		1.00	1	1.00	1	3.00	1	0.00		0.00		0.00		3.00	2.00	0	2.00	0.00	0.00	2.00	1	3.00	2.00	0.00	0.00	2.00	1	0.00			4055	11	37.04	37.04	43.57	43.57	50.56	50.56	44.87	44.87	87.50	87.50
Iceland	ISL			NAT_TOTAL	20201019	0.00		1.00	1	1.00	1	3.00	1	0.00		0.00		0.00		3.00	2.00	0	2.00	0.00	0.00	2.00	1	3.00	2.00	0.00	0.00	2.00	1	0.00			4101	11	37.04	37.04	43.57	43.57	50.56	50.56	44.87	44.87	87.50	87.50
Iceland	ISL			NAT_TOTAL	20201020	1.00	1	2.00	0	2.00	0	3.00	1	0.00		0.00		0.00		3.00	2.00	0	2.00	0.00	0.00	2.00	1	3.00	2.00	0.00	0.00	2.00	1	0.00			4193	11	45.37	45.37	50.71	50.71	55.56	55.56	50.64	50.64	87.50	87.50
Iceland	ISL			NAT_TOTAL	20201021	1.00	1	2.00	0	2.00	0	3.00	1	0.00		0.00		0.00		3.00	2.00	0	2.00	0.00	0.00	2.00	1	3.00	2.00	0.00	0.00	2.00	1	0.00			4230	11	45.37	45.37	50.71	50.71	55.56	55.56	50.64	50.64	87.50	87.50
Iceland	ISL			NAT_TOTAL	20201022	1.00	1	2.00	0	2.00	0	3.00	1	0.00		0.00		0.00		3.00	2.00	0	2.00	0.00	0.00	2.00	1	3.00	2.00	0.00	0.00	2.00	1	0.00			4268	11	45.37	45.37	50.71	50.71	55.56	55.56	50.64	50.64	87.50	87.50
Iceland	ISL			NAT_TOTAL	20201023	1.00	1	2.00	0	2.00	0	3.00	1	0.00		0.00		0.00		3.00	2.00	0	2.00	0.00	0.00	2.00	1	3.00	2.00	0.00	0.00	2.00	1	0.00			4308	11	45.37	45.37	50.71	50.71	55.56	55.56	50.64	50.64	87.50	87.50
Iceland	ISL			NAT_TOTAL	20201024	1.00	1	2.00	0	2.00	0	3.00	1	0.00		0.00		0.00		3.00	2.00	0	2.00	0.00	0.00	2.00	1	3.00	2.00	0.00	0.00	2.00	1	0.00			4394	11	45.37	45.37	50.71	50.71	55.56	55.56	50.64	50.64	87.50	87.50
Iceland	ISL			NAT_TOTAL	20201025	1.00	1	2.00	0	2.00	0	3.00	1	0.00		0.00		0.00		3.00	2.00	0	2.00	0.00	0.00	2.00	1	3.00	2.00	0.00	0.00	2.00	1	0.00			4448	11	45.37	45.37	50.71	50.71	55.56	55.56	50.64	50.64	87.50	87.50
Iceland	ISL			NAT_TOTAL	20201026	1.00	1	2.00	0	2.00	0	3.00	1	0.00		0.00		0.00		3.00	2.00	0	2.00	0.00	0.00	2.00	1	3.00	2.00	0.00	0.00	2.00	1	0.00			4504	11	45.37	45.37	50.71	50.71	55.56	55.56	50.64	50.64	87.50	87.50
Iceland	ISL			NAT_TOTAL	20201027	1.00	1	2.00	0	2.00	0	3.00	1	0.00		0.00		0.00		3.00	2.00	0	2.00	0.00	0.00	2.00	1	3.00	2.00	0.00	0.00	2.00	1	0.00			4574	11	45.37	45.37	50.71	50.71	55.56	55.56	50.64	50.64	87.50	87.50
Iceland	ISL			NAT_TOTAL	20201028	1.00	1	2.00	0	2.00	0	3.00	1	0.00		0.00		0.00		3.00	2.00	0	2.00	0.00	0.00	2.00	1	3.00	2.00	0.00	0.00	2.00	1	0.00			4671	12	45.37	45.37	50.71	50.71	55.56	55.56	50.64	50.64	87.50	87.50
Iceland	ISL			NAT_TOTAL	20201029	1.00	1	2.00	0	2.00	0	3.00	1	0.00		0.00		0.00		3.00	2.00	0	2.00	0.00	0.00	2.00	1	3.00	2.00	0.00	0.00	2.00	1	0.00			4719	12	45.37	45.37	50.71	50.71	55.56	55.56	50.64	50.64	87.50	87.50
Iceland	ISL			NAT_TOTAL	20201030	1.00	1	2.00	0	2.00	0	3.00	1	0.00		0.00		0.00		3.00	2.00	0	2.00	0.00	0.00	2.00	1	3.00	2.00	0.00	0.00	2.00	1	0.00			4797	12	45.37	45.37	50.71	50.71	55.56	55.56	50.64	50.64	87.50	87.50
Iceland	ISL			NAT_TOTAL	20201031	1.00	1	2.00	1	2.00	1	4.00	1	0.00		0.00		0.00		3.00	2.00	0	2.00	0.00	0.00	2.00	1	3.00	2.00	0.00	0.00	2.00	1	0.00			4865	12	52.78	52.78	57.14	57.14	60.00	60.00	55.77	55.77	87.50	87.50
Iceland	ISL			NAT_TOTAL	20201101	1.00	1	2.00	1	2.00	1	4.00	1	0.00		0.00		0.00		3.00	2.00	0	2.00	0.00	0.00	2.00	1	3.00	2.00	0.00	0.00	2.00	1	0.00			4890	12	52.78	52.78	57.14	57.14	60.00	60.00	55.77	55.77	87.50	87.50
Iceland	ISL			NAT_TOTAL	20201102	1.00	1	2.00	1	2.00	1	4.00	1	0.00		0.00		0.00		3.00	2.00	0	2.00	0.00	0.00	2.00	1	3.00	2.00	0.00	0.00	2.00	1	0.00			4931	12	52.78	52.78	57.14	57.14	60.00	60.00	55.77	55.77	87.50	87.50
Iceland	ISL			NAT_TOTAL	20201103	1.00	1	2.00	1	2.00	1	4.00	1	0.00		0.00		0.00		3.00	2.00	0	2.00	0.00	0.00	2.00	1	3.00	2.00	0.00	0.00	2.00	1	0.00			4957	17	52.78	52.78	57.14	57.14	60.00	60.00	55.77	55.77	87.50	87.50
Iceland	ISL			NAT_TOTAL	20201104	1.00	1	2.00	1	2.00	1	4.00	1	0.00		0.00		0.00		3.00	2.00	0	2.00	0.00	0.00	2.00	1	3.00	2.00	0.00	0.00	2.00	1	0.00			4989	17	52.78	52.78	57.14	57.14	60.00	60.00	55.77	55.77	87.50	87.50
Iceland	ISL			NAT_TOTAL	20201105	1.00	1	2.00	1	2.00	1	4.00	1	0.00		0.00		0.00		3.00	2.00	0	2.00	0.00	0.00	2.00	1	3.00	2.00	0.00	0.00	2.00	1	0.00			5017	18	52.78	52.78	57.14	57.14	60.00	60.00	55.77	55.77	87.50	87.50
Iceland	ISL			NAT_TOTAL	20201106	1.00	1	2.00	1	2.00	1	4.00	1	0.00		0.00		0.00		3.00	2.00	0	2.00	0.00	0.00	2.00	1	3.00	2.00	0.00	0.00	2.00	1	0.00			5039	18	52.78	52.78	57.14	57.14	60.00	60.00	55.77	55.77	87.50	87.50
Iceland	ISL			NAT_TOTAL	20201107	1.00	1	2.00	1	2.00	1	4.00	1	0.00		0.00		0.00		3.00	2.00	0	2.00	0.00	0.00	2.00	1	3.00	2.00	0.00	0.00	2.00	1	0.00			5063	18	52.78	52.78	57.14	57.14	60.00	60.00	55.77	55.77	87.50	87.50
Iceland	ISL			NAT_TOTAL	20201108	1.00	1	2.00	1	2.00	1	4.00	1	0.00		0.00		0.00		3.00	2.00	0	2.00	0.00	0.00	2.00	1	3.00	2.00	0.00	0.00	2.00	1	0.00			5078	20	52.78	52.78	57.14	57.14	60.00	60.00	55.77	55.77	87.50	87.50
Iceland	ISL			NAT_TOTAL	20201109	1.00	1	2.00	1	2.00	1	4.00	1	0.00		0.00		0.00		3.00	2.00	0	2.00	0.00	0.00	2.00	1	3.00	2.00	0.00	0.00	2.00	1	0.00			5101	23	52.78	52.78	57.14	57.14	60.00	60.00	55.77	55.77	87.50	87.50
Iceland	ISL			NAT_TOTAL	20201110	1.00	1	2.00	1	2.00	1	4.00	1	0.00		0.00		0.00		3.00	2.00	0	2.00	0.00	0.00	2.00	1	3.00	2.00	0.00	0.00	2.00	1	0.00			5114	24	52.78	52.78	57.14	57.14	60.00	60.00	55.77	55.77	87.50	87.50
Iceland	ISL			NAT_TOTAL	20201111	1.00	1	2.00	1	2.00	1	4.00	1	0.00		0.00		0.00		3.00	2.00	0	2.00	0.00	0.00	2.00	1	3.00	2.00	0.00	0.00	2.00	1	0.00			5142	24	52.78	52.78	57.14	57.14	60.00	60.00	55.77	55.77	87.50	87.50
Iceland	ISL			NAT_TOTAL	20201112	1.00	1	2.00	1	2.00	1	4.00	1	0.00		0.00		0.00		3.00	2.00	0	2.00	0.00	0.00	2.00	1	3.00	2.00	0.00	0.00	2.00	1	0.00			5160	25	52.78	52.78	57.14	57.14	60.00	60.00	55.77	55.77	87.50	87.50
Iceland	ISL			NAT_TOTAL	20201113	1.00	1	2.00	1	2.00	1	4.00	1	0.00		0.00		0.00		3.00	2.00	0	2.00	0.00	0.00	2.00	1	3.00	2.00	0.00	0.00	2.00	1	0.00			5170	25	52.78	52.78	57.14	57.14	60.00	60.00	55.77	55.77	87.50	87.50
Iceland	ISL			NAT_TOTAL	20201114	1.00	1	2.00	1	2.00	1	4.00	1	0.00		0.00		0.00		3.00	2.00	0	2.00	0.00	0.00	2.00	1	3.00	2.00	0.00	0.00	2.00	1	0.00			5186	25	52.78	52.78	57.14	57.14	60.00	60.00	55.77	55.77	87.50	87.50
Iceland	ISL			NAT_TOTAL	20201115	1.00	1	2.00	1	2.00	1	4.00	1	0.00		0.00		0.00		3.00	2.00	0	2.00	0.00	0.00	2.00	1	3.00	2.00	0.00	0.00	2.00	1	0.00			5189	25	52.78	52.78	57.14	57.14	60.00	60.00	55.77	55.77	87.50	87.50
Iceland	ISL			NAT_TOTAL	20201116	1.00	1	2.00	1	2.00	1	4.00	1	0.00		0.00		0.00		3.00	2.00	0	2.00	0.00	0.00	2.00	1	3.00	2.00	0.00	0.00	2.00	1	0.00			5205	25	52.78	52.78	57.14	57.14	60.00	60.00	55.77	55.77	87.50	87.50
Iceland	ISL			NAT_TOTAL	20201117	1.00	1	2.00	1	2.00	1	4.00	1	0.00		0.00		0.00		3.00	2.00	0	2.00	0.00	0.00	2.00	1	3.00	2.00	0.00	0.00	2.00	1	0.00			5215	25	52.78	52.78	57.14	57.14	60.00	60.00	55.77	55.77	87.50	87.50
Iceland	ISL			NAT_TOTAL	20201118	1.00	1	2.00	1	2.00	1	4.00	1	0.00		0.00		0.00		3.00	2.00	0	2.00	0.00	0.00	2.00	1	3.00	2.00	0.00	0.00	2.00	1	0.00			5226	25	52.78	52.78	57.14	57.14	60.00	60.00	55.77	55.77	87.50	87.50
Iceland	ISL			NAT_TOTAL	20201119	1.00	1	2.00	1	2.00	1	4.00	1	0.00		0.00		0.00		3.00	2.00	0	2.00	0.00	0.00	2.00	1	3.00	2.00	0.00	0.00	2.00	1	0.00			5231	25	52.78	52.78	57.14	57.14	60.00	60.00	55.77	55.77	87.50	87.50
Iceland	ISL			NAT_TOTAL	20201120	1.00	1	2.00	1	2.00	1	4.00	1	0.00		0.00		0.00		3.00	2.00	0	2.00	0.00	0.00	2.00	1	3.00	2.00	0.00	0.00	2.00	1	0.00			5251	26	52.78	52.78	57.14	57.14	60.00	60.00	55.77	55.77	87.50	87.50
Iceland	ISL			NAT_TOTAL	20201121	1.00	1	2.00	1	2.00	1	4.00	1	0.00		0.00		0.00		3.00	2.00	0	2.00	0.00	0.00	2.00	1	3.00	2.00	0.00	0.00	2.00	1	0.00			5269	26	52.78	52.78	57.14	57.14	60.00	60.00	55.77	55.77	87.50	87.50
Iceland	ISL			NAT_TOTAL	20201122	1.00	1	2.00	1	2.00	1	4.00	1	0.00		0.00		0.00		3.00	2.00	0	2.00	0.00	0.00	2.00	1	3.00	2.00	0.00	0.00	2.00	1	0.00			5277	26	52.78	52.78	57.14	57.14	60.00	60.00	55.77	55.77	87.50	87.50
Iceland	ISL			NAT_TOTAL	20201123	1.00	1	2.00	1	2.00	1	4.00	1	0.00		0.00		0.00		3.00	2.00	0	2.00	0.00	0.00	2.00	1	3.00	2.00	0.00	0.00	2.00	1	0.00			5289	26	52.78	52.78	57.14	57.14	60.00	60.00	55.77	55.77	87.50	87.50
Iceland	ISL			NAT_TOTAL	20201124	1.00	1	2.00	1	2.00	1	4.00	1	0.00		0.00		0.00		3.00	2.00	0	2.00	0.00	0.00	2.00	1	3.00	2.00	0.00	0.00	2.00	1	0.00			5298	26	52.78	52.78	57.14	57.14	60.00	60.00	55.77	55.77	87.50	87.50
Iceland	ISL			NAT_TOTAL	20201125	1.00	1	2.00	1	2.00	1	4.00	1	0.00		0.00		0.00		3.00	2.00	0	2.00	0.00	0.00	2.00	1	3.00	2.00	0.00	0.00	2.00	1	0.00			5312	26	52.78	52.78	57.14	57.14	60.00	60.00	55.77	55.77	87.50	87.50
Iceland	ISL			NAT_TOTAL	20201126	1.00	1	2.00	1	2.00	1	4.00	1	0.00		0.00		0.00		3.00	2.00	0	2.00	0.00	0.00	2.00	1	3.00	2.00	0.00	0.00	2.00	1	0.00			5323	26	52.78	52.78	57.14	57.14	60.00	60.00	55.77	55.77	87.50	87.50
Iceland	ISL			NAT_TOTAL	20201127	1.00	1	2.00	1	2.00	1	4.00	1	0.00		0.00		0.00		3.00	2.00	0	2.00	0.00	0.00	2.00	1	3.00	2.00	0.00	0.00	2.00	1	0.00			5346	26	52.78	52.78	57.14	57.14	60.00	60.00	55.77	55.77	87.50	87.50
Iceland	ISL			NAT_TOTAL	20201128	1.00	1	2.00	1	2.00	1	4.00	1	0.00		0.00		0.00		3.00	2.00	0	2.00	0.00	0.00	2.00	1	3.00	2.00	0.00	0.00	2.00	1	0.00			5371	26	52.78	52.78	57.14	57.14	60.00	60.00	55.77	55.77	87.50	87.50
Iceland	ISL			NAT_TOTAL	20201129	1.00	1	2.00	1	2.00	1	4.00	1	0.00		0.00		0.00		3.00	2.00	0	2.00	0.00	0.00	2.00	1	3.00	2.00	0.00	0.00	2.00	1	0.00			5381	26	52.78	52.78	57.14	57.14	60.00	60.00	55.77	55.77	87.50	87.50
Iceland	ISL			NAT_TOTAL	20201130	1.00	1	2.00	1	2.00	1	4.00	1	0.00		0.00		0.00		3.00	2.00	0	2.00	0.00	0.00	2.00	1	3.00	2.00	0.00	0.00	2.00	1	0.00			5392	26	52.78	52.78	57.14	57.14	60.00	60.00	55.77	55.77	87.50	87.50
Iceland	ISL			NAT_TOTAL	20201201	1.00	1	2.00	1	2.00	1	4.00	1	0.00		0.00		0.00		3.00	2.00	0	2.00	0.00	0.00	2.00	1	3.00	2.00	0.00	0.00	2.00	1	0.00			5413	27	52.78	52.78	57.14	57.14	60.00	60.00	55.77	55.77	87.50	87.50
Iceland	ISL			NAT_TOTAL	20201202	1.00	1	2.00	1	2.00	1	4.00	1	0.00		0.00		0.00		3.00	2.00	0	2.00	0.00	0.00	2.00	1	3.00	2.00	0.00	0.00	2.00	1	0.00			5413	27	52.78	52.78	57.14	57.14	60.00	60.00	55.77	55.77	87.50	87.50
Iceland	ISL			NAT_TOTAL	20201203	1.00	1	2.00	1	2.00	1	4.00	1	0.00		0.00		0.00		3.00	2.00	0	2.00	0.00	0.00	2.00	1	3.00	2.00	0.00	0.00	2.00	1	0.00			5448	27	52.78	52.78	57.14	57.14	60.00	60.00	55.77	55.77	87.50	87.50
Iceland	ISL			NAT_TOTAL	20201204	1.00	1	2.00	1	2.00	1	4.00	1	0.00		0.00		0.00		3.00	2.00	0	2.00	0.00	0.00	2.00	1	3.00	2.00	0.00	0.00	2.00	1	0.00			5462	27	52.78	52.78	57.14	57.14	60.00	60.00	55.77	55.77	87.50	87.50
Iceland	ISL			NAT_TOTAL	20201205	1.00	1	2.00	1	2.00	1	4.00	1	0.00		0.00		0.00		3.00	2.00	0	2.00	0.00	0.00	2.00	1	3.00	2.00	0.00	0.00	2.00	1	0.00			5476	27	52.78	52.78	57.14	57.14	60.00	60.00	55.77	55.77	87.50	87.50
Iceland	ISL			NAT_TOTAL	20201206	1.00	1	2.00	1	2.00	1	4.00	1	0.00		0.00		0.00		3.00	2.00	0	2.00	0.00	0.00	2.00	1	3.00	2.00	0.00	0.00	2.00	1	0.00			5482	27	52.78	52.78	57.14	57.14	60.00	60.00	55.77	55.77	87.50	87.50
Iceland	ISL			NAT_TOTAL	20201207	1.00	1	2.00	1	2.00	1	4.00	1	0.00		0.00		0.00		3.00	2.00	0	2.00	0.00	0.00	2.00	1	3.00	2.00	0.00	0.00	2.00	1	0.00			5496	27	52.78	52.78	57.14	57.14	60.00	60.00	55.77	55.77	87.50	87.50
Iceland	ISL			NAT_TOTAL	20201208	1.00	1	2.00	1	2.00	1	4.00	1	0.00		0.00		0.00		3.00	2.00	0	2.00	0.00	0.00	2.00	1	3.00	2.00	0.00	0.00	2.00	1	0.00			5506	28	52.78	52.78	57.14	57.14	60.00	60.00	55.77	55.77	87.50	87.50
Iceland	ISL			NAT_TOTAL	20201209	1.00	1	2.00	1	2.00	1	4.00	1	0.00		0.00		0.00		3.00	2.00	0	2.00	0.00	0.00	2.00	1	3.00	2.00	0.00	0.00	2.00	1	0.00			5516	28	52.78	52.78	57.14	57.14	60.00	60.00	55.77	55.77	87.50	87.50
Iceland	ISL			NAT_TOTAL	20201210	1.00	1	2.00	1	2.00	1	4.00	1	0.00		0.00		0.00		3.00	2.00	0	2.00	0.00	0.00	2.00	1	3.00	2.00	0.00	0.00	2.00	1	0.00			5524	28	52.78	52.78	57.14	57.14	60.00	60.00	55.77	55.77	87.50	87.50
Iceland	ISL			NAT_TOTAL	20201211	1.00	1	2.00	1	2.00	1	4.00	1	0.00		0.00		0.00		3.00	2.00	0	2.00	0.00	0.00	2.00	1	3.00	2.00	0.00	0.00	2.00	1	0.00			5539	28	52.78	52.78	57.14	57.14	60.00	60.00	55.77	55.77	87.50	87.50
Iceland	ISL			NAT_TOTAL	20201212	1.00	1	2.00	1	2.00	1	4.00	1	0.00		0.00		0.00		3.00	2.00	0	2.00	0.00	0.00	2.00	1	3.00	2.00	0.00	0.00	2.00	1	0.00			5552	28	52.78	52.78	57.14	57.14	60.00	60.00	55.77	55.77	87.50	87.50
Iceland	ISL			NAT_TOTAL	20201213	1.00	1	2.00	1	2.00	1	4.00	1	0.00		0.00		0.00		3.00	2.00	0	2.00	0.00	0.00	2.00	1	3.00	2.00	0.00	0.00	2.00	1	0.00			5557	28	52.78	52.78	57.14	57.14	60.00	60.00	55.77	55.77	87.50	87.50
Iceland	ISL			NAT_TOTAL	20201214	1.00	1	2.00	1	2.00	1	4.00	1	0.00		0.00		0.00		3.00	2.00	0	2.00	0.00	0.00	2.00	1	3.00	2.00	0.00	0.00	2.00	1	0.00			5564	28	52.78	52.78	57.14	57.14	60.00	60.00	55.77	55.77	87.50	87.50
Iceland	ISL			NAT_TOTAL	20201215	1.00	1	2.00	1	2.00	1	4.00	1	0.00		0.00		0.00		3.00	2.00	0	2.00	0.00	0.00	2.00	1	3.00	2.00	0.00	0.00	2.00	1	0.00			5571	28	52.78	52.78	57.14	57.14	60.00	60.00	55.77	55.77	87.50	87.50
Iceland	ISL			NAT_TOTAL	20201216	1.00	1	2.00	1	2.00	1	4.00	1	0.00		0.00		0.00		3.00	2.00	0	2.00	0.00	0.00	2.00	1	3.00	2.00	0.00	0.00	2.00	1	0.00			5578	28	52.78	52.78	57.14	57.14	60.00	60.00	55.77	55.77	87.50	87.50
Iceland	ISL			NAT_TOTAL	20201217	1.00	1	2.00	1	2.00	1	4.00	1	0.00		0.00		0.00		3.00	2.00	0	2.00	0.00	0.00	2.00	1	3.00	2.00	0.00	0.00	2.00	1	0.00			5588	28	52.78	52.78	57.14	57.14	60.00	60.00	55.77	55.77	87.50	87.50
Iceland	ISL			NAT_TOTAL	20201218	1.00	1	2.00	1	2.00	1	4.00	1	0.00		0.00		0.00		3.00	2.00	0	2.00	0.00	0.00	2.00	1	3.00	2.00	0.00	0.00	2.00	1	0.00			5604	28	52.78	52.78	57.14	57.14	60.00	60.00	55.77	55.77	87.50	87.50
Iceland	ISL			NAT_TOTAL	20201219	1.00	1	2.00	1	2.00	1	4.00	1	0.00		0.00		0.00		3.00	2.00	0	2.00	0.00	0.00	2.00	1	3.00	2.00	0.00	0.00	2.00	1	0.00			5621	28	52.78	52.78	57.14	57.14	60.00	60.00	55.77	55.77	87.50	87.50
Iceland	ISL			NAT_TOTAL	20201220	1.00	1	2.00	1	2.00	1	4.00	1	0.00		0.00		0.00		3.00	2.00	0	2.00	0.00	0.00	2.00	1	3.00	2.00	0.00	0.00	2.00	1	0.00			5642	28	52.78	52.78	57.14	57.14	60.00	60.00	55.77	55.77	87.50	87.50
Iceland	ISL			NAT_TOTAL	20201221	1.00	1	2.00	1	2.00	1	4.00	1	0.00		0.00		0.00		3.00	2.00	0	2.00	0.00	0.00	2.00	1	3.00	2.00	0.00	0.00	2.00	1	0.00			5656	28	52.78	52.78	57.14	57.14	60.00	60.00	55.77	55.77	87.50	87.50
Iceland	ISL			NAT_TOTAL	20201222	1.00	1	2.00	1	2.00	1	4.00	1	0.00		0.00		0.00		3.00	2.00	0	2.00	0.00	0.00	2.00	1	3.00	2.00	0.00	0.00	2.00	1	0.00			5667	28	52.78	52.78	57.14	57.14	60.00	60.00	55.77	55.77	87.50	87.50
Iceland	ISL			NAT_TOTAL	20201223	1.00	1	2.00	1	2.00	1	4.00	1	0.00		0.00		0.00		3.00	2.00	0	2.00	0.00	0.00	2.00	1	3.00	2.00	0.00	0.00	2.00	1	0.00			5683	28	52.78	52.78	57.14	57.14	60.00	60.00	55.77	55.77	87.50	87.50
Iceland	ISL			NAT_TOTAL	20201224	1.00	1	2.00	1	2.00	1	4.00	1	0.00		0.00		0.00		3.00	2.00	0	2.00	0.00	0.00	2.00	1	3.00	2.00	0.00	0.00	2.00	1	0.00			5683	28	52.78	52.78	57.14	57.14	60.00	60.00	55.77	55.77	87.50	87.50
Iceland	ISL			NAT_TOTAL	20201225	1.00	1	2.00	1	2.00	1	4.00	1	0.00		0.00		0.00		3.00	2.00	0	2.00	0.00	0.00	2.00	1	3.00	2.00	0.00	0.00	2.00	1	0.00			5683	28	52.78	52.78	57.14	57.14	60.00	60.00	55.77	55.77	87.50	87.50
Iceland	ISL			NAT_TOTAL	20201226	1.00	1	2.00	1	2.00	1	4.00	1	0.00		0.00		0.00		3.00	2.00	0	2.00	0.00	0.00	2.00	1	3.00	2.00	0.00	0.00	2.00	1	0.00			5683	28	52.78	52.78	57.14	57.14	60.00	60.00	55.77	55.77	87.50	87.50
Iceland	ISL			NAT_TOTAL	20201227	1.00	1	2.00	1	2.00	1	4.00	1	0.00		0.00		0.00		3.00	2.00	0	2.00	0.00	0.00	2.00	1	3.00	2.00	0.00	0.00	2.00	1	0.00			5683	28	52.78	52.78	57.14	57.14	60.00	60.00	55.77	55.77	87.50	87.50
Iceland	ISL			NAT_TOTAL	20201228	1.00	1	2.00	1	2.00	1	4.00	1	0.00		0.00		0.00		3.00	2.00	0	2.00	0.00	0.00	2.00	1	3.00	2.00	0.00	0.00	2.00	1	0.00			5726	28	52.78	52.78	57.14	57.14	60.00	60.00	55.77	55.77	87.50	87.50
Iceland	ISL			NAT_TOTAL	20201229	1.00	1	2.00	1	2.00	1	4.00	1	0.00		0.00		0.00		3.00	2.00	0	2.00	0.00	0.00	2.00	1	3.00	2.00	0.00	0.00	2.00	1	2.00	1		5736	29	52.78	52.78	57.14	57.14	62.67	62.67	58.85	58.85	87.50	87.50
Iceland	ISL			NAT_TOTAL	20201230	1.00	1	2.00	1	2.00	1	4.00	1	0.00		0.00		0.00		3.00	2.00	0	2.00	0.00	0.00	2.00	1	3.00	2.00	0.00	0.00	2.00	1	2.00	1		5754	29	52.78	52.78	57.14	57.14	62.67	62.67	58.85	58.85	87.50	87.50
Iceland	ISL			NAT_TOTAL	20201231	1.00	1	2.00	1	2.00	1	4.00	1	0.00		0.00		0.00		3.00	2.00	0	2.00	0.00	0.00	2.00	1	3.00	2.00	0.00	0.00	2.00	1	2.00	1		5754	29	52.78	52.78	57.14	57.14	62.67	62.67	58.85	58.85	87.50	87.50
Iceland	ISL			NAT_TOTAL	20210101	1.00	1	2.00	1	2.00	1	4.00	1	0.00		0.00		0.00		3.00	2.00	0	2.00	0.00	0.00	2.00	1	3.00	2.00	0.00	0.00	2.00	1	2.00	1		5754	29	52.78	52.78	57.14	57.14	62.67	62.67	58.85	58.85	87.50	87.50
Iceland	ISL			NAT_TOTAL	20210102	1.00	1	2.00	1	2.00	1	4.00	1	0.00		0.00		0.00		3.00	2.00	0	2.00	0.00	0.00	2.00	1	3.00	2.00	0.00	0.00	2.00	1	2.00	1		5754	29	52.78	52.78	57.14	57.14	62.67	62.67	58.85	58.85	87.50	87.50
Iceland	ISL			NAT_TOTAL	20210103	1.00	1	2.00	1	2.00	1	4.00	1	0.00		0.00		0.00		3.00	2.00	0	2.00	0.00	0.00	2.00	1	3.00	2.00	0.00	0.00	2.00	1	2.00	1		5754	29	52.78	52.78	57.14	57.14	62.67	62.67	58.85	58.85	87.50	87.50
Iceland	ISL			NAT_TOTAL	20210104	1.00	1	2.00	1	2.00	1	3.00	1	0.00		0.00		0.00		3.00	2.00	0	2.00	0.00	0.00	2.00	1	3.00	2.00	0.00	0.00	2.00	1	2.00	1		5795	29	50.00	50.00	57.14	57.14	61.00	61.00	56.92	56.92	87.50	87.50
Iceland	ISL			NAT_TOTAL	20210105	1.00	1	2.00	1	2.00	1	3.00	1	0.00		0.00		0.00		3.00	2.00	0	2.00	0.00	0.00	2.00	1	3.00	2.00	0.00	0.00	2.00	1	2.00	1		5811	29	50.00	50.00	57.14	57.14	61.00	61.00	56.92	56.92	87.50	87.50
Iceland	ISL			NAT_TOTAL	20210106	1.00	1	2.00	1	2.00	1	3.00	1	0.00		0.00		0.00		3.00	2.00	0	2.00	0.00	0.00	2.00	1	3.00	2.00	0.00	0.00	2.00	1	2.00	1		5832	29	50.00	50.00	57.14	57.14	61.00	61.00	56.92	56.92	87.50	87.50
Iceland	ISL			NAT_TOTAL	20210107	1.00	1	2.00	1	2.00	1	3.00	1	0.00		0.00		0.00		3.00	2.00	0	2.00	0.00	0.00	2.00	1	3.00	2.00	0.00	0.00	2.00	1	2.00	1		5845	29	50.00	50.00	57.14	57.14	61.00	61.00	56.92	56.92	87.50	87.50
Iceland	ISL			NAT_TOTAL	20210108	1.00	1	2.00	1	2.00	1	3.00	1	0.00		0.00		0.00		3.00	2.00	0	2.00	0.00	0.00	2.00	1	3.00	2.00	0.00	0.00	2.00	1	2.00	1		5867	29	50.00	50.00	57.14	57.14	61.00	61.00	56.92	56.92	87.50	87.50
Iceland	ISL			NAT_TOTAL	20210109	1.00	1	2.00	1	2.00	1	3.00	1	0.00		0.00		0.00		3.00	2.00	0	2.00	0.00	0.00	2.00	1	3.00	2.00	0.00	0.00	2.00	1	2.00	1		5880	29	50.00	50.00	57.14	57.14	61.00	61.00	56.92	56.92	87.50	87.50
Iceland	ISL			NAT_TOTAL	20210110	1.00	1	2.00	1	2.00	1	3.00	1	0.00		0.00		0.00		3.00	2.00	0	2.00	0.00	0.00	2.00	1	3.00	2.00	0.00	0.00	2.00	1	2.00	1		5890	29	50.00	50.00	57.14	57.14	61.00	61.00	56.92	56.92	87.50	87.50
Iceland	ISL			NAT_TOTAL	20210111	1.00	1	2.00	1	2.00	1	3.00	1	0.00		0.00		0.00		3.00	2.00	0	2.00	0.00	0.00	2.00	1	3.00	2.00	0.00	0.00	2.00	1	2.00	1		5898	29	50.00	50.00	57.14	57.14	61.00	61.00	56.92	56.92	87.50	87.50
Iceland	ISL			NAT_TOTAL	20210112	1.00	1	2.00	1	2.00	1	3.00	1	0.00		0.00		0.00		3.00	2.00	0	2.00	0.00	0.00	2.00	1	3.00	2.00	0.00	0.00	2.00	1	2.00	1		5912	29	50.00	50.00	57.14	57.14	61.00	61.00	56.92	56.92	87.50	87.50
Iceland	ISL			NAT_TOTAL	20210113	1.00	1	2.00	1	1.00	1	3.00	1	0.00		0.00		0.00		3.00	2.00	0	2.00	0.00	0.00	2.00	1	3.00	2.00	0.00	0.00	2.00	1	2.00	1		5935	29	44.44	44.44	54.29	54.29	57.67	57.67	53.08	53.08	87.50	87.50
Iceland	ISL			NAT_TOTAL	20210114	1.00	1	2.00	1	1.00	1	3.00	1	0.00		0.00		0.00		3.00	2.00	0	2.00	0.00	0.00	2.00	1	3.00	2.00	0.00	0.00	2.00	1	2.00	1		5948	29	44.44	44.44	54.29	54.29	57.67	57.67	53.08	53.08	87.50	87.50
Iceland	ISL			NAT_TOTAL	20210115	1.00	1	2.00	1	1.00	1	3.00	1	0.00		0.00		0.00		3.00	2.00	0	2.00	0.00	0.00	2.00	1	3.00	2.00	0.00	0.00	2.00	1	2.00	1		5956	29	44.44	44.44	54.29	54.29	57.67	57.67	53.08	53.08	87.50	87.50
Iceland	ISL			NAT_TOTAL	20210116	1.00	1	2.00	1	1.00	1	3.00	1	0.00		0.00		0.00		3.00	2.00	0	2.00	0.00	0.00	2.00	1	3.00	2.00	0.00	0.00	2.00	1	2.00	1		5956	29	44.44	44.44	54.29	54.29	57.67	57.67	53.08	53.08	87.50	87.50
Iceland	ISL			NAT_TOTAL	20210117	1.00	1	2.00	1	1.00	1	3.00	1	0.00		0.00		0.00		3.00	2.00	0	2.00	0.00	0.00	2.00	1	3.00	2.00	0.00	0.00	2.00	1	2.00	1		5956	29	44.44	44.44	54.29	54.29	57.67	57.67	53.08	53.08	87.50	87.50
Iceland	ISL			NAT_TOTAL	20210118	1.00	1	2.00	1	1.00	1	3.00	1	0.00		0.00		0.00		3.00	2.00	0	2.00	0.00	0.00	2.00	1	3.00	2.00	0.00	0.00	2.00	1	2.00	1		5970	29	44.44	44.44	54.29	54.29	57.67	57.67	53.08	53.08	87.50	87.50
Iceland	ISL			NAT_TOTAL	20210119	1.00	1	2.00	1	1.00	1	3.00	1	0.00		0.00		0.00		3.00	2.00	0	2.00	0.00	0.00	2.00	1	3.00	2.00	0.00	0.00	2.00	1	2.00	1		5970	29	44.44	44.44	54.29	54.29	57.67	57.67	53.08	53.08	87.50	87.50
Iceland	ISL			NAT_TOTAL	20210120	1.00	1	2.00	1	1.00	1	3.00	1	0.00		0.00		0.00		3.00	2.00	0	2.00	0.00	0.00	2.00	1	3.00	2.00	0.00	0.00	2.00	1	2.00	1		5975	29	44.44	44.44	54.29	54.29	57.67	57.67	53.08	53.08	87.50	87.50
Iceland	ISL			NAT_TOTAL	20210121	1.00	1	2.00	1	1.00	1	3.00	1	0.00		0.00		0.00		3.00	2.00	0	2.00	0.00	0.00	2.00	1	3.00	2.00	0.00	0.00	2.00	1	2.00	1		5981	29	44.44	44.44	54.29	54.29	57.67	57.67	53.08	53.08	87.50	87.50
Iceland	ISL			NAT_TOTAL	20210122	1.00	1	2.00	1	1.00	1	3.00	1	0.00		0.00		0.00		3.00	2.00	0	2.00	0.00	0.00	2.00	1	3.00	2.00	0.00	0.00	2.00	1	2.00	1		5981	29	44.44	44.44	54.29	54.29	57.67	57.67	53.08	53.08	87.50	87.50
Iceland	ISL			NAT_TOTAL	20210123	1.00	1	2.00	1	1.00	1	3.00	1	0.00		0.00		0.00		3.00	2.00	0	2.00	0.00	0.00	2.00	1	3.00	2.00	0.00	0.00	2.00	1	2.00	1		5981	29	44.44	44.44	54.29	54.29	57.67	57.67	53.08	53.08	87.50	87.50
Iceland	ISL			NAT_TOTAL	20210124	1.00	1	2.00	1	1.00	1	3.00	1	0.00		0.00		0.00		3.00	2.00	0	2.00	0.00	0.00	2.00	1	3.00	2.00	0.00	0.00	2.00	1	2.00	1		5981	29	44.44	44.44	54.29	54.29	57.67	57.67	53.08	53.08	87.50	87.50
Iceland	ISL			NAT_TOTAL	20210125	1.00	1	2.00	1	1.00	1	3.00	1	0.00		0.00		0.00		3.00	2.00	0	2.00	0.00	0.00	2.00	1	3.00	2.00	0.00	0.00	2.00	1	2.00	1		5990	29	44.44	44.44	54.29	54.29	57.67	57.67	53.08	53.08	87.50	87.50
Iceland	ISL			NAT_TOTAL	20210126																																5992	29		44.44		54.29		57.67		53.08		87.50
Iceland	ISL			NAT_TOTAL	20210127																																6000	29		44.44		54.29		57.67		53.08		87.50
Iceland	ISL			NAT_TOTAL	20210128																																6001	29		44.44		54.29		57.67		53.08		87.50
Iceland	ISL			NAT_TOTAL	20210129																																6002	29		44.44		54.29		57.67		53.08		87.50
Iceland	ISL			NAT_TOTAL	20210130																																6002	29		44.44		54.29		57.67		53.08		87.50
Iceland	ISL			NAT_TOTAL	20210131																																6002	29		44.44		54.29		57.67		53.08		87.50
Iceland	ISL			NAT_TOTAL	20210201																																			44.44		54.29		57.67		53.08		87.50
Israel	ISR			NAT_TOTAL	20200101	0.00		0.00		0.00		0.00		0.00		0.00		0.00		0.00	0.00		0.00	0.00	0.00	0.00		0.00	0.00	0.00	0.00	0.00		0.00					0.00	0.00	0.00	0.00	0.00	0.00	0.00	0.00	0.00	0.00
Israel	ISR			NAT_TOTAL	20200102	0.00		0.00		0.00		0.00		0.00		0.00		0.00		0.00	0.00		0.00	0.00	0.00	0.00		0.00	0.00	0.00	0.00	0.00		0.00					0.00	0.00	0.00	0.00	0.00	0.00	0.00	0.00	0.00	0.00
Israel	ISR			NAT_TOTAL	20200103	0.00		0.00		0.00		0.00		0.00		0.00		0.00		0.00	0.00		0.00	0.00	0.00	0.00		0.00	0.00	0.00	0.00	0.00		0.00					0.00	0.00	0.00	0.00	0.00	0.00	0.00	0.00	0.00	0.00
Israel	ISR			NAT_TOTAL	20200104	0.00		0.00		0.00		0.00		0.00		0.00		0.00		0.00	0.00		0.00	0.00	0.00	0.00		0.00	0.00	0.00	0.00	0.00		0.00					0.00	0.00	0.00	0.00	0.00	0.00	0.00	0.00	0.00	0.00
Israel	ISR			NAT_TOTAL	20200105	0.00		0.00		0.00		0.00		0.00		0.00		0.00		0.00	0.00		0.00	0.00	0.00	0.00		0.00	0.00	0.00	0.00	0.00		0.00					0.00	0.00	0.00	0.00	0.00	0.00	0.00	0.00	0.00	0.00
Israel	ISR			NAT_TOTAL	20200106	0.00		0.00		0.00		0.00		0.00		0.00		0.00		0.00	0.00		0.00	0.00	0.00	0.00		0.00	0.00	0.00	0.00	0.00		0.00					0.00	0.00	0.00	0.00	0.00	0.00	0.00	0.00	0.00	0.00
Israel	ISR			NAT_TOTAL	20200107	0.00		0.00		0.00		0.00		0.00		0.00		0.00		0.00	0.00		0.00	0.00	0.00	0.00		0.00	0.00	0.00	0.00	0.00		0.00					0.00	0.00	0.00	0.00	0.00	0.00	0.00	0.00	0.00	0.00
Israel	ISR			NAT_TOTAL	20200108	0.00		0.00		0.00		0.00		0.00		0.00		0.00		0.00	0.00		0.00	0.00	0.00	0.00		0.00	0.00	0.00	0.00	0.00		0.00					0.00	0.00	0.00	0.00	0.00	0.00	0.00	0.00	0.00	0.00
Israel	ISR			NAT_TOTAL	20200109	0.00		0.00		0.00		0.00		0.00		0.00		0.00		0.00	0.00		0.00	0.00	0.00	0.00		0.00	0.00	0.00	0.00	0.00		0.00					0.00	0.00	0.00	0.00	0.00	0.00	0.00	0.00	0.00	0.00
Israel	ISR			NAT_TOTAL	20200110	0.00		0.00		0.00		0.00		0.00		0.00		0.00		0.00	0.00		0.00	0.00	0.00	0.00		0.00	0.00	0.00	0.00	0.00		0.00					0.00	0.00	0.00	0.00	0.00	0.00	0.00	0.00	0.00	0.00
Israel	ISR			NAT_TOTAL	20200111	0.00		0.00		0.00		0.00		0.00		0.00		0.00		0.00	0.00		0.00	0.00	0.00	0.00		0.00	0.00	0.00	0.00	0.00		0.00					0.00	0.00	0.00	0.00	0.00	0.00	0.00	0.00	0.00	0.00
Israel	ISR			NAT_TOTAL	20200112	0.00		0.00		0.00		0.00		0.00		0.00		0.00		0.00	0.00		0.00	0.00	0.00	0.00		0.00	0.00	0.00	0.00	0.00		0.00					0.00	0.00	0.00	0.00	0.00	0.00	0.00	0.00	0.00	0.00
Israel	ISR			NAT_TOTAL	20200113	0.00		0.00		0.00		0.00		0.00		0.00		0.00		0.00	0.00		0.00	0.00	0.00	0.00		0.00	0.00	0.00	0.00	0.00		0.00					0.00	0.00	0.00	0.00	0.00	0.00	0.00	0.00	0.00	0.00
Israel	ISR			NAT_TOTAL	20200114	0.00		0.00		0.00		0.00		0.00		0.00		0.00		0.00	0.00		0.00	0.00	0.00	0.00		0.00	0.00	0.00	0.00	0.00		0.00					0.00	0.00	0.00	0.00	0.00	0.00	0.00	0.00	0.00	0.00
Israel	ISR			NAT_TOTAL	20200115	0.00		0.00		0.00		0.00		0.00		0.00		0.00		0.00	0.00		0.00	0.00	0.00	0.00		0.00	0.00	0.00	0.00	0.00		0.00					0.00	0.00	0.00	0.00	0.00	0.00	0.00	0.00	0.00	0.00
Israel	ISR			NAT_TOTAL	20200116	0.00		0.00		0.00		0.00		0.00		0.00		0.00		0.00	0.00		0.00	0.00	0.00	0.00		0.00	0.00	0.00	0.00	0.00		0.00					0.00	0.00	0.00	0.00	0.00	0.00	0.00	0.00	0.00	0.00
Israel	ISR			NAT_TOTAL	20200117	0.00		0.00		0.00		0.00		0.00		0.00		0.00		0.00	0.00		0.00	0.00	0.00	0.00		0.00	0.00	0.00	0.00	0.00		0.00					0.00	0.00	0.00	0.00	0.00	0.00	0.00	0.00	0.00	0.00
Israel	ISR			NAT_TOTAL	20200118	0.00		0.00		0.00		0.00		0.00		0.00		0.00		0.00	0.00		0.00	0.00	0.00	0.00		0.00	0.00	0.00	0.00	0.00		0.00					0.00	0.00	0.00	0.00	0.00	0.00	0.00	0.00	0.00	0.00
Israel	ISR			NAT_TOTAL	20200119	0.00		0.00		0.00		0.00		0.00		0.00		0.00		0.00	0.00		0.00	0.00	0.00	0.00		0.00	0.00	0.00	0.00	0.00		0.00					0.00	0.00	0.00	0.00	0.00	0.00	0.00	0.00	0.00	0.00
Israel	ISR			NAT_TOTAL	20200120	0.00		0.00		0.00		0.00		0.00		0.00		0.00		0.00	0.00		0.00	0.00	0.00	0.00		0.00	0.00	0.00	0.00	0.00		0.00					0.00	0.00	0.00	0.00	0.00	0.00	0.00	0.00	0.00	0.00
Israel	ISR			NAT_TOTAL	20200121	0.00		0.00		0.00		0.00		0.00		0.00		0.00		0.00	0.00		0.00	0.00	0.00	0.00		0.00	0.00	0.00	0.00	0.00		0.00					0.00	0.00	0.00	0.00	0.00	0.00	0.00	0.00	0.00	0.00
Israel	ISR			NAT_TOTAL	20200122	0.00		0.00		0.00		0.00		0.00		0.00		0.00		0.00	0.00		0.00	0.00	0.00	0.00		0.00	0.00	0.00	0.00	0.00		0.00			0	0	0.00	0.00	0.00	0.00	0.00	0.00	0.00	0.00	0.00	0.00
Israel	ISR			NAT_TOTAL	20200123	0.00		0.00		0.00		0.00		0.00		0.00		0.00		0.00	0.00		0.00	0.00	0.00	0.00		1.00	0.00	0.00	0.00	0.00		0.00			0	0	0.00	0.00	0.00	0.00	2.22	2.22	2.56	2.56	0.00	0.00
Israel	ISR			NAT_TOTAL	20200124	0.00		0.00		0.00		0.00		0.00		0.00		0.00		0.00	0.00		0.00	0.00	0.00	0.00		1.00	0.00	0.00	0.00	0.00		0.00			0	0	0.00	0.00	0.00	0.00	2.22	2.22	2.56	2.56	0.00	0.00
Israel	ISR			NAT_TOTAL	20200125	0.00		0.00		0.00		0.00		0.00		0.00		0.00		0.00	0.00		0.00	0.00	0.00	0.00		1.00	0.00	0.00	0.00	0.00		0.00			0	0	0.00	0.00	0.00	0.00	2.22	2.22	2.56	2.56	0.00	0.00
Israel	ISR			NAT_TOTAL	20200126	0.00		0.00		0.00		0.00		0.00		0.00		0.00		0.00	0.00		0.00	0.00	0.00	0.00		1.00	0.00	0.00	0.00	0.00		0.00			0	0	0.00	0.00	0.00	0.00	2.22	2.22	2.56	2.56	0.00	0.00
Israel	ISR			NAT_TOTAL	20200127	0.00		0.00		0.00		0.00		0.00		0.00		0.00		0.00	0.00		0.00	0.00	0.00	1.00	0	1.00	0.00	0.00	0.00	0.00		0.00			0	0	2.78	2.78	4.76	4.76	3.89	3.89	4.49	4.49	0.00	0.00
Israel	ISR			NAT_TOTAL	20200128	0.00		0.00		0.00		0.00		0.00		0.00		0.00		0.00	0.00		0.00	0.00	0.00	1.00	0	1.00	0.00	0.00	0.00	0.00		0.00			0	0	2.78	2.78	4.76	4.76	3.89	3.89	4.49	4.49	0.00	0.00
Israel	ISR			NAT_TOTAL	20200129	0.00		0.00		0.00		0.00		0.00		0.00		0.00		0.00	0.00		0.00	0.00	0.00	1.00	0	1.00	0.00	0.00	0.00	0.00		0.00			0	0	2.78	2.78	4.76	4.76	3.89	3.89	4.49	4.49	0.00	0.00
Israel	ISR			NAT_TOTAL	20200130	0.00		0.00		0.00		0.00		0.00		0.00		0.00		0.00	0.00		0.00	0.00	0.00	1.00	0	1.00	0.00	0.00	0.00	0.00		0.00			0	0	2.78	2.78	4.76	4.76	3.89	3.89	4.49	4.49	0.00	0.00
Israel	ISR			NAT_TOTAL	20200131	0.00		0.00		0.00		0.00		0.00		0.00		0.00		0.00	0.00		0.00	0.00	0.00	1.00	0	1.00	0.00	0.00	0.00	0.00		0.00			0	0	2.78	2.78	4.76	4.76	3.89	3.89	4.49	4.49	0.00	0.00
Israel	ISR			NAT_TOTAL	20200201	0.00		0.00		0.00		0.00		0.00		0.00		0.00		0.00	0.00		0.00	0.00	0.00	1.00	0	1.00	0.00	0.00	0.00	0.00		0.00			0	0	2.78	2.78	4.76	4.76	3.89	3.89	4.49	4.49	0.00	0.00
Israel	ISR			NAT_TOTAL	20200202	0.00		0.00		0.00		0.00		0.00		0.00		0.00		3.00	0.00		0.00	0.00	0.00	1.00	1	1.00	0.00	0.00	1.00	0.00		0.00			0	0	13.89	13.89	20.24	20.24	10.56	10.56	12.18	12.18	0.00	0.00
Israel	ISR			NAT_TOTAL	20200203	0.00		0.00		0.00		0.00		0.00		0.00		0.00		3.00	0.00		0.00	0.00	0.00	1.00	1	1.00	0.00	0.00	1.00	0.00		0.00			0	0	13.89	13.89	20.24	20.24	10.56	10.56	12.18	12.18	0.00	0.00
Israel	ISR			NAT_TOTAL	20200204	0.00		0.00		0.00		0.00		0.00		0.00		0.00		3.00	0.00		0.00	0.00	0.00	1.00	1	1.00	0.00	0.00	1.00	0.00		0.00			0	0	13.89	13.89	20.24	20.24	10.56	10.56	12.18	12.18	0.00	0.00
Israel	ISR			NAT_TOTAL	20200205	0.00		0.00		0.00		0.00		0.00		0.00		0.00		3.00	0.00		0.00	0.00	0.00	1.00	1	1.00	0.00	0.00	1.00	0.00		0.00			0	0	13.89	13.89	20.24	20.24	10.56	10.56	12.18	12.18	0.00	0.00
Israel	ISR			NAT_TOTAL	20200206	0.00		0.00		0.00		0.00		0.00		0.00		0.00		3.00	0.00		0.00	0.00	0.00	1.00	1	1.00	0.00	0.00	1.00	0.00		0.00			0	0	13.89	13.89	20.24	20.24	10.56	10.56	12.18	12.18	0.00	0.00
Israel	ISR			NAT_TOTAL	20200207	0.00		0.00		0.00		0.00		0.00		0.00		0.00		3.00	0.00		0.00	0.00	0.00	1.00	1	1.00	0.00	0.00	1.00	0.00		0.00			0	0	13.89	13.89	20.24	20.24	10.56	10.56	12.18	12.18	0.00	0.00
Israel	ISR			NAT_TOTAL	20200208	0.00		0.00		0.00		0.00		0.00		0.00		0.00		3.00	0.00		0.00	0.00	0.00	1.00	1	1.00	0.00	0.00	1.00	0.00		0.00			0	0	13.89	13.89	20.24	20.24	10.56	10.56	12.18	12.18	0.00	0.00
Israel	ISR			NAT_TOTAL	20200209	0.00		0.00		0.00		0.00		0.00		0.00		0.00		3.00	0.00		0.00	0.00	0.00	2.00	1	1.00	0.00	0.00	1.00	0.00		0.00			0	0	19.44	19.44	25.00	25.00	13.89	13.89	16.03	16.03	0.00	0.00
Israel	ISR			NAT_TOTAL	20200210	0.00		0.00		0.00		0.00		0.00		0.00		0.00		3.00	0.00		0.00	0.00	0.00	2.00	1	1.00	0.00	0.00	1.00	0.00		0.00			0	0	19.44	19.44	25.00	25.00	13.89	13.89	16.03	16.03	0.00	0.00
Israel	ISR			NAT_TOTAL	20200211	0.00		0.00		0.00		0.00		0.00		0.00		0.00		3.00	0.00		0.00	0.00	0.00	2.00	1	1.00	0.00	0.00	1.00	0.00		0.00			0	0	19.44	19.44	25.00	25.00	13.89	13.89	16.03	16.03	0.00	0.00
Israel	ISR			NAT_TOTAL	20200212	0.00		0.00		0.00		0.00		0.00		0.00		0.00		3.00	0.00		0.00	0.00	0.00	2.00	1	1.00	0.00	0.00	1.00	0.00		0.00			0	0	19.44	19.44	25.00	25.00	13.89	13.89	16.03	16.03	0.00	0.00
Israel	ISR			NAT_TOTAL	20200213	0.00		0.00		0.00		0.00		0.00		0.00		0.00		3.00	0.00		0.00	0.00	0.00	2.00	1	1.00	0.00	0.00	1.00	0.00		0.00			0	0	19.44	19.44	25.00	25.00	13.89	13.89	16.03	16.03	0.00	0.00
Israel	ISR			NAT_TOTAL	20200214	0.00		0.00		0.00		0.00		0.00		0.00		0.00		3.00	0.00		0.00	0.00	0.00	2.00	1	1.00	0.00	0.00	1.00	0.00		0.00			0	0	19.44	19.44	25.00	25.00	13.89	13.89	16.03	16.03	0.00	0.00
Israel	ISR			NAT_TOTAL	20200215	0.00		0.00		0.00		0.00		0.00		0.00		0.00		3.00	0.00		0.00	0.00	0.00	2.00	1	1.00	0.00	0.00	1.00	0.00		0.00			0	0	19.44	19.44	25.00	25.00	13.89	13.89	16.03	16.03	0.00	0.00
Israel	ISR			NAT_TOTAL	20200216	0.00		0.00		0.00		0.00		0.00		0.00		0.00		3.00	0.00		0.00	0.00	0.00	2.00	1	1.00	0.00	0.00	1.00	0.00		0.00			0	0	19.44	19.44	25.00	25.00	13.89	13.89	16.03	16.03	0.00	0.00
Israel	ISR			NAT_TOTAL	20200217	0.00		0.00		0.00		0.00		0.00		0.00		0.00		3.00	0.00		0.00	0.00	0.00	2.00	1	1.00	0.00	0.00	1.00	0.00		0.00			0	0	19.44	19.44	25.00	25.00	13.89	13.89	16.03	16.03	0.00	0.00
Israel	ISR			NAT_TOTAL	20200218	0.00		0.00		0.00		0.00		0.00		0.00		0.00		3.00	0.00		0.00	0.00	0.00	2.00	1	1.00	0.00	0.00	1.00	0.00		0.00			0	0	19.44	19.44	25.00	25.00	13.89	13.89	16.03	16.03	0.00	0.00
Israel	ISR			NAT_TOTAL	20200219	0.00		0.00		0.00		0.00		0.00		0.00		0.00		3.00	0.00		0.00	0.00	0.00	2.00	1	1.00	0.00	0.00	1.00	0.00		0.00			0	0	19.44	19.44	25.00	25.00	13.89	13.89	16.03	16.03	0.00	0.00
Israel	ISR			NAT_TOTAL	20200220	0.00		0.00		0.00		0.00		0.00		0.00		0.00		3.00	0.00		0.00	0.00	0.00	2.00	1	1.00	0.00	0.00	1.00	0.00		0.00			0	0	19.44	19.44	25.00	25.00	13.89	13.89	16.03	16.03	0.00	0.00
Israel	ISR			NAT_TOTAL	20200221	0.00		0.00		0.00		0.00		0.00		0.00		0.00		3.00	0.00		0.00	0.00	0.00	2.00	1	1.00	0.00	0.00	1.00	0.00		0.00			1	0	19.44	19.44	25.00	25.00	13.89	13.89	16.03	16.03	0.00	0.00
Israel	ISR			NAT_TOTAL	20200222	0.00		0.00		0.00		0.00		0.00		0.00		0.00		3.00	0.00		0.00	0.00	0.00	2.00	1	1.00	0.00	0.00	1.00	0.00		0.00			1	0	19.44	19.44	25.00	25.00	13.89	13.89	16.03	16.03	0.00	0.00
Israel	ISR			NAT_TOTAL	20200223	0.00		0.00		0.00		0.00		0.00		0.00		0.00		3.00	0.00		0.00	0.00	0.00	2.00	1	1.00	0.00	0.00	1.00	0.00		0.00			1	0	19.44	19.44	25.00	25.00	13.89	13.89	16.03	16.03	0.00	0.00
Israel	ISR			NAT_TOTAL	20200224	0.00		0.00		0.00		0.00		0.00		0.00		0.00		3.00	0.00		0.00	0.00	0.00	2.00	1	1.00	0.00	0.00	1.00	0.00		0.00			1	0	19.44	19.44	25.00	25.00	13.89	13.89	16.03	16.03	0.00	0.00
Israel	ISR			NAT_TOTAL	20200225	0.00		0.00		0.00		0.00		0.00		0.00		0.00		3.00	0.00		0.00	0.00	0.00	2.00	1	1.00	0.00	0.00	1.00	0.00		0.00			1	0	19.44	19.44	25.00	25.00	13.89	13.89	16.03	16.03	0.00	0.00
Israel	ISR			NAT_TOTAL	20200226	0.00		0.00		0.00		0.00		0.00		0.00		0.00		3.00	0.00		0.00	0.00	0.00	2.00	1	1.00	0.00	0.00	1.00	0.00		0.00			2	0	19.44	19.44	25.00	25.00	13.89	13.89	16.03	16.03	0.00	0.00
Israel	ISR			NAT_TOTAL	20200227	0.00		0.00		0.00		0.00		0.00		0.00		0.00		3.00	0.00		0.00	0.00	0.00	2.00	1	1.00	0.00	0.00	1.00	0.00		0.00			3	0	19.44	19.44	25.00	25.00	13.89	13.89	16.03	16.03	0.00	0.00
Israel	ISR			NAT_TOTAL	20200228	0.00		0.00		0.00		0.00		0.00		0.00		0.00		3.00	0.00		0.00	0.00	0.00	2.00	1	1.00	0.00	0.00	1.00	0.00		0.00			6	0	19.44	19.44	25.00	25.00	13.89	13.89	16.03	16.03	0.00	0.00
Israel	ISR			NAT_TOTAL	20200229	0.00		0.00		0.00		0.00		0.00		0.00		0.00		3.00	0.00		0.00	0.00	0.00	2.00	1	1.00	0.00	0.00	1.00	0.00		0.00			6	0	19.44	19.44	25.00	25.00	13.89	13.89	16.03	16.03	0.00	0.00
Israel	ISR			NAT_TOTAL	20200301	0.00		0.00		0.00		0.00		0.00		0.00		0.00		3.00	0.00		0.00	0.00	0.00	2.00	1	1.00	0.00	0.00	1.00	0.00		0.00			7	0	19.44	19.44	25.00	25.00	13.89	13.89	16.03	16.03	0.00	0.00
Israel	ISR			NAT_TOTAL	20200302	0.00		0.00		0.00		0.00		0.00		0.00		0.00		3.00	0.00		0.00	0.00	0.00	2.00	1	1.00	0.00	0.00	1.00	0.00		0.00			12	0	19.44	19.44	25.00	25.00	13.89	13.89	16.03	16.03	0.00	0.00
Israel	ISR			NAT_TOTAL	20200303	0.00		0.00		0.00		0.00		0.00		0.00		0.00		3.00	0.00		0.00	0.00	0.00	2.00	1	1.00	0.00	0.00	1.00	0.00		0.00			15	0	19.44	19.44	25.00	25.00	13.89	13.89	16.03	16.03	0.00	0.00
Israel	ISR			NAT_TOTAL	20200304	0.00		0.00		2.00	1	1.00	1	0.00		0.00		0.00		3.00	0.00		0.00	0.00	0.00	2.00	1	1.00	0.00	0.00	1.00	0.00		0.00			15	0	33.33	33.33	39.29	39.29	22.22	22.22	25.64	25.64	0.00	0.00
Israel	ISR			NAT_TOTAL	20200305	0.00		0.00		2.00	1	1.00	1	0.00		0.00		0.00		3.00	0.00		0.00	0.00	0.00	2.00	1	1.00	0.00	0.00	1.00	0.00		0.00			21	0	33.33	33.33	39.29	39.29	22.22	22.22	25.64	25.64	0.00	0.00
Israel	ISR			NAT_TOTAL	20200306	0.00		0.00		2.00	1	1.00	1	0.00		0.00		0.00		3.00	0.00		0.00	0.00	0.00	2.00	1	1.00	0.00	0.00	1.00	0.00		0.00			37	0	33.33	33.33	39.29	39.29	22.22	22.22	25.64	25.64	0.00	0.00
Israel	ISR			NAT_TOTAL	20200307	0.00		0.00		2.00	1	1.00	1	0.00		0.00		0.00		3.00	0.00		0.00	0.00	0.00	2.00	1	1.00	0.00	0.00	1.00	0.00		0.00			47	0	33.33	33.33	39.29	39.29	22.22	22.22	25.64	25.64	0.00	0.00
Israel	ISR			NAT_TOTAL	20200308	0.00		0.00		2.00	1	1.00	1	0.00		0.00		0.00		3.00	0.00		1.00	1147372000.00	0.00	2.00	1	1.00	0.00	0.00	1.00	0.00		0.00			56	0	33.33	33.33	39.29	39.29	25.56	25.56	25.64	25.64	25.00	25.00
Israel	ISR			NAT_TOTAL	20200309	0.00		0.00		2.00	1	1.00	1	0.00		0.00		0.00		3.00	0.00		1.00	0.00	0.00	2.00	1	1.00	0.00	0.00	1.00	0.00		0.00			60	0	33.33	33.33	39.29	39.29	25.56	25.56	25.64	25.64	25.00	25.00
Israel	ISR			NAT_TOTAL	20200310	0.00		0.00		2.00	1	1.00	1	0.00		0.00		0.00		3.00	0.00		1.00	0.00	0.00	2.00	1	1.00	0.00	0.00	1.00	0.00		0.00			88	0	33.33	33.33	39.29	39.29	25.56	25.56	25.64	25.64	25.00	25.00
Israel	ISR			NAT_TOTAL	20200311	0.00		0.00		2.00	1	1.00	1	0.00		0.00		0.00		3.00	0.00		1.00	1760563800.00	0.00	2.00	1	1.00	0.00	281676000.00	1.00	0.00		0.00			60	0	33.33	33.33	39.29	39.29	25.56	25.56	25.64	25.64	25.00	25.00
Israel	ISR			NAT_TOTAL	20200312	0.00		0.00		2.00	1	3.00	1	0.00		0.00		0.00		4.00	0.00		1.00	0.00	0.00	2.00	1	1.00	1.00	0.00	1.00	0.00		0.00			81	0	41.67	41.67	42.86	42.86	33.89	33.89	35.26	35.26	25.00	25.00
Israel	ISR			NAT_TOTAL	20200313	3.00	1	0.00		2.00	1	3.00	1	0.00		0.00		0.00		4.00	0.00		1.00	0.00	0.00	2.00	1	1.00	1.00	0.00	1.00	0.00		0.00			112	0	52.78	52.78	57.14	57.14	40.56	40.56	42.95	42.95	25.00	25.00
Israel	ISR			NAT_TOTAL	20200314	3.00	1	0.00		2.00	1	3.00	1	0.00		0.00		0.00		4.00	0.00		1.00	0.00	0.00	2.00	1	1.00	1.00	0.00	1.00	0.00		0.00			138	0	52.78	52.78	57.14	57.14	40.56	40.56	42.95	42.95	25.00	25.00
Israel	ISR			NAT_TOTAL	20200315	3.00	1	2.00	1	2.00	1	4.00	1	0.00		0.00		0.00		4.00	0.00		1.00	0.00	0.00	2.00	1	1.00	1.00	0.00	1.00	0.00		0.00			177	0	62.96	62.96	67.86	67.86	46.67	46.67	50.00	50.00	25.00	25.00
Israel	ISR			NAT_TOTAL	20200316	3.00	1	2.00	1	2.00	1	4.00	1	1.00	1	0.00		0.00		4.00			2.00	0.00	0.00	2.00	1	1.00	1.00	0.00	0.00	0.00		0.00			251	0	68.52	68.52	77.38	77.38	53.33	53.33	53.85	53.85
Israel	ISR			NAT_TOTAL	20200317	3.00	1	2.00	1	2.00	1	4.00	1	1.00	1	1.00	1	1.00	1	4.00	0.00		2.00	0.00	0.00	2.00	1	1.00	2.00	0.00	0.00	0.00		0.00			295	0	77.78	77.78	86.90	86.90	62.22	62.22	64.10	64.10	50.00	50.00
Israel	ISR			NAT_TOTAL	20200318	3.00	1	2.00	1	2.00	1	4.00	1	1.00	1	1.00	1	1.00	1	4.00	0.00		2.00	0.00	0.00	2.00	1	1.00	2.00	0.00	0.00	0.00		0.00			371	0	77.78	77.78	86.90	86.90	62.22	62.22	64.10	64.10	50.00	50.00
Israel	ISR			NAT_TOTAL	20200319	3.00	1	2.00	1	2.00	1	4.00	1	1.00	1	1.00	1	1.00	1	4.00	0.00		2.00	0.00	0.00	2.00	1	1.00	2.00	0.00	0.00	0.00		0.00			386	0	77.78	77.78	86.90	86.90	62.22	62.22	64.10	64.10	50.00	50.00
Israel	ISR			NAT_TOTAL	20200320	3.00	1	2.00	1	2.00	1	4.00	1	1.00	1	2.00	1	1.00	1	4.00	0.00		2.00	0.00	0.00	2.00	1	1.00	2.00	0.00	0.00	0.00		0.00			628	1	81.48	81.48	88.10	88.10	64.44	64.44	66.67	66.67	50.00	50.00
Israel	ISR			NAT_TOTAL	20200321	3.00	1	2.00	1	2.00	1	4.00	1	1.00	1	2.00	1	1.00	1	4.00	0.00		2.00	0.00	0.00	2.00	1	1.00	2.00	0.00	0.00	0.00		0.00			843	1	81.48	81.48	88.10	88.10	64.44	64.44	66.67	66.67	50.00	50.00
Israel	ISR			NAT_TOTAL	20200322	3.00	1	2.00	1	2.00	1	4.00	1	1.00	1	2.00	1	1.00	1	4.00	0.00		2.00	0.00	0.00	2.00	1	1.00	2.00	0.00	0.00	0.00		0.00			1080	1	81.48	81.48	88.10	88.10	64.44	64.44	66.67	66.67	50.00	50.00
Israel	ISR			NAT_TOTAL	20200323	3.00	1	2.00	1	2.00	1	4.00	1	1.00	1	2.00	1	1.00	1	4.00	0.00		2.00	0.00	0.00	2.00	1	1.00	2.00	0.00	0.00	0.00		0.00			1249	1	81.48	81.48	88.10	88.10	64.44	64.44	66.67	66.67	50.00	50.00
Israel	ISR			NAT_TOTAL	20200324	3.00	1	2.00	1	2.00	1	4.00	1	1.00	1	2.00	1	1.00	1	4.00	0.00		2.00	0.00	0.00	2.00	1	1.00	2.00	0.00	0.00	0.00		0.00			1351	4	81.48	81.48	88.10	88.10	64.44	64.44	66.67	66.67	50.00	50.00
Israel	ISR			NAT_TOTAL	20200325	3.00	1	2.00	1	2.00	1	4.00	1	1.00	1	2.00	1	1.00	1	4.00	0.00		2.00	0.00	0.00	2.00	1	1.00	2.00	0.00	0.00	0.00		0.00			2468	5	81.48	81.48	88.10	88.10	64.44	64.44	66.67	66.67	50.00	50.00
Israel	ISR			NAT_TOTAL	20200326	3.00	1	2.00	1	2.00	1	4.00	1	1.00	1	2.00	1	1.00	1	4.00	0.00		2.00	0.00	0.00	2.00	1	1.00	2.00	0.00	0.00	0.00		0.00			2988	10	81.48	81.48	88.10	88.10	64.44	64.44	66.67	66.67	50.00	50.00
Israel	ISR			NAT_TOTAL	20200327	3.00	1	2.00	1	2.00	1	4.00	1	1.00	1	2.00	1	1.00	1	4.00	0.00		2.00	0.00	0.00	2.00	1	1.00	2.00	0.00	0.00	0.00		0.00			3421	12	81.48	81.48	88.10	88.10	64.44	64.44	66.67	66.67	50.00	50.00
Israel	ISR			NAT_TOTAL	20200328	3.00	1	2.00	1	2.00	1	4.00	1	1.00	1	2.00	1	1.00	1	4.00	0.00		2.00	0.00	0.00	2.00	1	1.00	2.00	0.00	0.00	0.00		0.00			3901	13	81.48	81.48	88.10	88.10	64.44	64.44	66.67	66.67	50.00	50.00
Israel	ISR			NAT_TOTAL	20200329	3.00	1	2.00	1	2.00	1	4.00	1	1.00	1	2.00	1	1.00	1	4.00	0.00		2.00	0.00	0.00	2.00	1	1.00	2.00	0.00	0.00	0.00		0.00			4433	16	81.48	81.48	88.10	88.10	64.44	64.44	66.67	66.67	50.00	50.00
Israel	ISR			NAT_TOTAL	20200330	3.00	1	2.00	1	2.00	1	4.00	1	1.00	1	2.00	1	1.00	1	4.00	0.00		2.00	19620000000.00	0.00	2.00	1	1.00	2.00	2800000000.00	0.00	0.00		0.00			4979	17	81.48	81.48	88.10	88.10	64.44	64.44	66.67	66.67	50.00	50.00
Israel	ISR			NAT_TOTAL	20200331	3.00	1	2.00	1	2.00	1	4.00	1	1.00	1	2.00	1	1.00	1	4.00	2.00	1	2.00	0.00	0.00	2.00	1	1.00	2.00	0.00	0.00	0.00		0.00			5717	21	81.48	81.48	88.10	88.10	71.11	71.11	66.67	66.67	100.00	100.00
Israel	ISR			NAT_TOTAL	20200401	3.00	1	3.00	1	2.00	1	4.00	1	1.00	1	2.00	1	1.00	1	4.00	2.00	1	2.00	0.00	0.00	2.00	1	1.00	2.00	0.00	0.00	3.00	1	0.00			6413	29	85.19	85.19	91.67	91.67	78.33	78.33	75.00	75.00	100.00	100.00
Israel	ISR			NAT_TOTAL	20200402	3.00	1	3.00	1	2.00	1	4.00	1	1.00	1	2.00	1	1.00	1	4.00	2.00	1	2.00	0.00	0.00	2.00	1	1.00	2.00	0.00	0.00	3.00	1	0.00			7132	38	85.19	85.19	91.67	91.67	78.33	78.33	75.00	75.00	100.00	100.00
Israel	ISR			NAT_TOTAL	20200403	3.00	1	3.00	1	2.00	1	4.00	1	1.00	1	2.00	1	2.00	0	4.00	2.00	1	2.00	0.00	0.00	2.00	1	1.00	2.00	0.00	0.00	3.00	1	0.00			7729	43	87.96	87.96	91.67	91.67	80.00	80.00	76.92	76.92	100.00	100.00
Israel	ISR			NAT_TOTAL	20200404	3.00	1	3.00	1	2.00	1	4.00	1	1.00	1	2.00	1	2.00	0	4.00	2.00	1	2.00	0.00	0.00	2.00	1	1.00	2.00	0.00	0.00	3.00	1	0.00			8157	49	87.96	87.96	91.67	91.67	80.00	80.00	76.92	76.92	100.00	100.00
Israel	ISR			NAT_TOTAL	20200405	3.00	1	3.00	1	2.00	1	4.00	1	1.00	1	2.00	1	2.00	0	4.00	2.00	1	2.00	0.00	0.00	2.00	1	1.00	2.00	0.00	0.00	3.00	1	0.00			8740	56	87.96	87.96	91.67	91.67	80.00	80.00	76.92	76.92	100.00	100.00
Israel	ISR			NAT_TOTAL	20200406	3.00	1	3.00	1	2.00	1	4.00	1	1.00	1	2.00	1	2.00	0	4.00	2.00	1	2.00	1389511500.00	0.00	2.00	1	1.00	2.00	0.00	0.00	3.00	1	0.00			9191	64	87.96	87.96	91.67	91.67	80.00	80.00	76.92	76.92	100.00	100.00
Israel	ISR			NAT_TOTAL	20200407	3.00	1	3.00	1	2.00	1	4.00	1	1.00	1	2.00	1	2.00	1	4.00	2.00	1	2.00	0.00	0.00	2.00	1	1.00	2.00	0.00	0.00	3.00	1	0.00			9568	72	90.74	90.74	95.24	95.24	81.67	81.67	78.85	78.85	100.00	100.00
Israel	ISR			NAT_TOTAL	20200408	3.00	1	3.00	1	2.00	1	4.00	1	1.00	1	3.00	1	2.00	1	4.00	2.00	1	2.00	277619680.00	0.00	2.00	1	1.00	2.00	0.00	0.00	3.00	1	0.00			9906	80	94.44	94.44	95.24	95.24	83.89	83.89	81.41	81.41	100.00	100.00
Israel	ISR			NAT_TOTAL	20200409	3.00	1	3.00	1	2.00	1	4.00	1	1.00	1	3.00	1	2.00	1	4.00	2.00	1	2.00	0.00	0.00	2.00	1	1.00	2.00	0.00	0.00	3.00	1	0.00			10249	89	94.44	94.44	95.24	95.24	83.89	83.89	81.41	81.41	100.00	100.00
Israel	ISR			NAT_TOTAL	20200410	3.00	1	3.00	1	2.00	1	4.00	1	1.00	1	3.00	1	2.00	1	4.00	2.00	1	2.00	0.00	0.00	2.00	1	1.00	2.00	0.00	0.00	3.00	1	0.00			10607	97	94.44	94.44	95.24	95.24	83.89	83.89	81.41	81.41	100.00	100.00
Israel	ISR			NAT_TOTAL	20200411	3.00	1	3.00	1	2.00	1	4.00	1	1.00	1	3.00	1	2.00	0	4.00	2.00	1	2.00	0.00	0.00	2.00	1	1.00	2.00	0.00	0.00	3.00	1	0.00			10952	103	91.67	91.67	95.24	95.24	82.22	82.22	79.49	79.49	100.00	100.00
Israel	ISR			NAT_TOTAL	20200412	3.00	1	3.00	1	2.00	1	4.00	1	1.00	1	3.00	1	2.00	0	4.00	2.00	1	2.00	0.00	0.00	2.00	1	1.00	2.00	0.00	0.00	3.00	1	0.00			11504	109	91.67	91.67	95.24	95.24	82.22	82.22	79.49	79.49	100.00	100.00
Israel	ISR			NAT_TOTAL	20200413	3.00	1	3.00	1	2.00	1	4.00	1	1.00	1	3.00	1	2.00	0	4.00	2.00	1	2.00	0.00	0.00	2.00	1	1.00	2.00	0.00	0.00	3.00	1	0.00			11942	118	91.67	91.67	95.24	95.24	82.22	82.22	79.49	79.49	100.00	100.00
Israel	ISR			NAT_TOTAL	20200414	3.00	1	3.00	1	2.00	1	4.00	1	1.00	1	3.00	1	2.00	1	4.00	2.00	1	2.00	0.00	0.00	2.00	1	1.00	2.00	0.00	0.00	3.00	1	0.00			12341	126	94.44	94.44	95.24	95.24	83.89	83.89	81.41	81.41	100.00	100.00
Israel	ISR			NAT_TOTAL	20200415	3.00	1	3.00	1	2.00	1	4.00	1	1.00	1	3.00	1	2.00	1	4.00	2.00	1	2.00	0.00	0.00	2.00	1	1.00	2.00	0.00	0.00	3.00	1	0.00			12652	139	94.44	94.44	95.24	95.24	83.89	83.89	81.41	81.41	100.00	100.00
Israel	ISR			NAT_TOTAL	20200416	3.00	1	3.00	1	2.00	1	4.00	1	1.00	1	3.00	1	2.00	1	4.00	2.00	1	2.00	0.00	0.00	2.00	1	1.00	2.00	0.00	0.00	3.00	1	0.00			12948	146	94.44	94.44	95.24	95.24	83.89	83.89	81.41	81.41	100.00	100.00
Israel	ISR			NAT_TOTAL	20200417	3.00	1	3.00	1	2.00	1	4.00	1	1.00	1	3.00	1	2.00	0	4.00	2.00	1	2.00	0.00	0.00	2.00	1	1.00	2.00	0.00	0.00	3.00	1	0.00			13246	155	91.67	91.67	95.24	95.24	82.22	82.22	79.49	79.49	100.00	100.00
Israel	ISR			NAT_TOTAL	20200418	3.00	1	3.00	1	2.00	1	4.00	1	1.00	1	3.00	1	2.00	0	4.00	2.00	1	2.00	0.00	0.00	2.00	1	1.00	2.00	0.00	0.00	3.00	1	0.00			13537	166	91.67	91.67	95.24	95.24	82.22	82.22	79.49	79.49	100.00	100.00
Israel	ISR			NAT_TOTAL	20200419	3.00	1	3.00	1	2.00	1	4.00	1	1.00	1	2.00	1	2.00	0	4.00	2.00	1	2.00	0.00	0.00	2.00	1	1.00	2.00	0.00	0.00	3.00	1	0.00			13813	174	87.96	87.96	91.67	91.67	80.00	80.00	76.92	76.92	100.00	100.00
Israel	ISR			NAT_TOTAL	20200420	3.00	1	3.00	1	2.00	1	4.00	1	1.00	1	2.00	1	2.00	0	4.00	2.00	1	2.00	0.00	0.00	2.00	1	1.00	2.00	0.00	0.00	3.00	1	0.00			14112	180	87.96	87.96	91.67	91.67	80.00	80.00	76.92	76.92	100.00	100.00
Israel	ISR			NAT_TOTAL	20200421	3.00	1	3.00	1	2.00	1	4.00	1	1.00	1	2.00	1	2.00	0	4.00	2.00	1	2.00	0.00	0.00	2.00	1	1.00	2.00	0.00	0.00	3.00	1	0.00			14394	189	87.96	87.96	91.67	91.67	80.00	80.00	76.92	76.92	100.00	100.00
Israel	ISR			NAT_TOTAL	20200422	3.00	1	3.00	1	2.00	1	4.00	1	1.00	1	2.00	1	2.00	0	4.00	2.00	1	2.00	0.00	0.00	2.00	1	1.00	2.00	0.00	0.00	3.00	1	0.00			14619	192	87.96	87.96	91.67	91.67	80.00	80.00	76.92	76.92	100.00	100.00
Israel	ISR			NAT_TOTAL	20200423	3.00	1	3.00	1	2.00	1	4.00	1	1.00	1	2.00	1	2.00	0	4.00	2.00	1	2.00	0.00	0.00	2.00	1	1.00	2.00	0.00	0.00	3.00	1	0.00			14895	196	87.96	87.96	91.67	91.67	80.00	80.00	76.92	76.92	100.00	100.00
Israel	ISR			NAT_TOTAL	20200424	3.00	1	3.00	1	2.00	1	4.00	1	1.00	1	2.00	1	2.00	0	4.00	2.00	1	2.00	0.00	0.00	2.00	1	1.00	2.00	0.00	0.00	3.00	1	0.00			15143	199	87.96	87.96	91.67	91.67	80.00	80.00	76.92	76.92	100.00	100.00
Israel	ISR			NAT_TOTAL	20200425	3.00	1	3.00	1	2.00	1	4.00	1	1.00	1	2.00	1	2.00	0	4.00	2.00	1	2.00	0.00	0.00	2.00	1	1.00	2.00	0.00	0.00	3.00	1	0.00			15302	202	87.96	87.96	91.67	91.67	80.00	80.00	76.92	76.92	100.00	100.00
Israel	ISR			NAT_TOTAL	20200426	3.00	1	2.00	1	2.00	1	4.00	1	1.00	1	2.00	1	2.00	0	4.00	2.00	1	2.00	1727700060.00	0.00	2.00	1	1.00	2.00	0.00	0.00	3.00	1	0.00			15385	204	84.26	84.26	88.10	88.10	77.78	77.78	74.36	74.36	100.00	100.00
Israel	ISR			NAT_TOTAL	20200427	3.00	1	2.00	1	2.00	1	4.00	1	1.00	1	2.00	1	2.00	0	4.00	2.00	1	2.00	0.00	0.00	2.00	1	1.00	2.00	0.00	0.00	3.00	1	0.00			15513	208	84.26	84.26	88.10	88.10	77.78	77.78	74.36	74.36	100.00	100.00
Israel	ISR			NAT_TOTAL	20200428	3.00	1	2.00	1	2.00	1	4.00	1	1.00	1	2.00	1	2.00	1	4.00	2.00	1	2.00	0.00	0.00	2.00	1	1.00	2.00	0.00	0.00	3.00	1	0.00			15672	213	87.04	87.04	91.67	91.67	79.44	79.44	76.28	76.28	100.00	100.00
Israel	ISR			NAT_TOTAL	20200429	3.00	1	2.00	1	2.00	1	4.00	1	1.00	1	2.00	1	2.00	1	4.00	2.00	1	2.00	0.00	0.00	2.00	1	1.00	2.00	0.00	0.00	3.00	1	0.00			15754	219	87.04	87.04	91.67	91.67	79.44	79.44	76.28	76.28	100.00	100.00
Israel	ISR			NAT_TOTAL	20200430	3.00	1	2.00	1	2.00	1	4.00	1	1.00	1	2.00	1	2.00	0	4.00	2.00	1	2.00	0.00	0.00	2.00	1	1.00	2.00	0.00	0.00	3.00	1	0.00			15896	225	84.26	84.26	88.10	88.10	77.78	77.78	74.36	74.36	100.00	100.00
Israel	ISR			NAT_TOTAL	20200501	3.00	1	2.00	1	2.00	1	4.00	1	1.00	1	2.00	1	2.00	0	4.00	2.00	1	2.00	0.00	0.00	2.00	1	1.00	2.00	0.00	0.00	3.00	1	0.00			16012	229	84.26	84.26	88.10	88.10	77.78	77.78	74.36	74.36	100.00	100.00
Israel	ISR			NAT_TOTAL	20200502	3.00	1	2.00	1	2.00	1	4.00	1	1.00	1	2.00	1	2.00	0	4.00	2.00	1	2.00	0.00	0.00	2.00	1	1.00	2.00	0.00	0.00	3.00	1	0.00			16069	232	84.26	84.26	88.10	88.10	77.78	77.78	74.36	74.36	100.00	100.00
Israel	ISR			NAT_TOTAL	20200503	2.00	1	2.00	1	2.00	1	4.00	1	1.00	1	2.00	1	2.00	0	4.00	2.00	1	2.00	0.00	0.00	2.00	1	1.00	2.00	0.00	0.00	3.00	1	0.00			16096	235	80.56	80.56	84.52	84.52	75.56	75.56	71.79	71.79	100.00	100.00
Israel	ISR			NAT_TOTAL	20200504	2.00	1	2.00	1	2.00	1	4.00	1	1.00	1	2.00	1	2.00	0	4.00	2.00	1	2.00	0.00	0.00	2.00	1	1.00	2.00	0.00	60000000.00	3.00	1	0.00			16149	238	80.56	80.56	84.52	84.52	75.56	75.56	71.79	71.79	100.00	100.00
Israel	ISR			NAT_TOTAL	20200505	2.00	1	2.00	1	2.00	1	3.00	1	1.00	1	2.00	1	2.00	0	4.00	2.00	1	2.00	0.00	0.00	2.00	1	1.00	2.00	0.00	0.00	3.00	1	0.00			16181	240	77.78	77.78	84.52	84.52	73.89	73.89	69.87	69.87	100.00	100.00
Israel	ISR			NAT_TOTAL	20200506	2.00	1	2.00	1	2.00	1	3.00	1	1.00	1	2.00	1	2.00	0	4.00	2.00	1	2.00	0.00	0.00	2.00	1	1.00	2.00	0.00	0.00	3.00	1	0.00			16246	241	77.78	77.78	84.52	84.52	73.89	73.89	69.87	69.87	100.00	100.00
Israel	ISR			NAT_TOTAL	20200507	2.00	1	2.00	1	2.00	1	3.00	1	1.00	1	2.00	1	2.00	0	4.00	2.00	1	2.00	0.00	0.00	2.00	1	1.00	2.00	0.00	0.00	3.00	1	0.00			16307	242	77.78	77.78	84.52	84.52	73.89	73.89	69.87	69.87	100.00	100.00
Israel	ISR			NAT_TOTAL	20200508	2.00	1	2.00	1	2.00	1	3.00	1	1.00	1	2.00	1	2.00	0	4.00	2.00	1	2.00	0.00	0.00	2.00	1	1.00	2.00	0.00	0.00	3.00	1	0.00			16340	248	77.78	77.78	84.52	84.52	73.89	73.89	69.87	69.87	100.00	100.00
Israel	ISR			NAT_TOTAL	20200509	2.00	1	2.00	1	2.00	1	3.00	1	1.00	1	2.00	1	2.00	0	4.00	2.00	1	2.00	0.00	0.00	2.00	1	1.00	2.00	0.00	0.00	3.00	1	0.00			16359	251	77.78	77.78	84.52	84.52	73.89	73.89	69.87	69.87	100.00	100.00
Israel	ISR			NAT_TOTAL	20200510	2.00	1	2.00	1	2.00	1	3.00	1	1.00	1	2.00	1	2.00	0	4.00	2.00	1	2.00	0.00	0.00	2.00	1	1.00	2.00	0.00	0.00	3.00	1	0.00			16388	255	77.78	77.78	84.52	84.52	73.89	73.89	69.87	69.87	100.00	100.00
Israel	ISR			NAT_TOTAL	20200511	2.00	1	2.00	1	2.00	1	3.00	1	1.00	1	2.00	1	2.00	0	4.00	2.00	1	2.00	0.00	0.00	2.00	1	1.00	2.00	0.00	0.00	3.00	1	0.00			16427	260	77.78	77.78	84.52	84.52	73.89	73.89	69.87	69.87	100.00	100.00
Israel	ISR			NAT_TOTAL	20200512	2.00	1	2.00	1	2.00	1	3.00	1	1.00	1	2.00	1	2.00	0	4.00	2.00	1	2.00	0.00	0.00	2.00	1	1.00	2.00	0.00	0.00	3.00	1	0.00			16450	263	77.78	77.78	84.52	84.52	73.89	73.89	69.87	69.87	100.00	100.00
Israel	ISR			NAT_TOTAL	20200513	2.00	1	2.00	1	2.00	1	3.00	1	1.00	1	2.00	1	2.00	0	4.00	2.00	1	2.00	0.00	0.00	2.00	1	1.00	2.00	0.00	0.00	3.00	1	0.00			16489	266	77.78	77.78	84.52	84.52	73.89	73.89	69.87	69.87	100.00	100.00
Israel	ISR			NAT_TOTAL	20200514	2.00	1	2.00	1	2.00	1	3.00	1	1.00	1	2.00	1	2.00	0	4.00	2.00	1	2.00	0.00	0.00	2.00	1	1.00	2.00	0.00	0.00	3.00	1	0.00			16511	268	77.78	77.78	84.52	84.52	73.89	73.89	69.87	69.87	100.00	100.00
Israel	ISR			NAT_TOTAL	20200515	2.00	1	2.00	1	2.00	1	3.00	1	1.00	1	2.00	1	2.00	0	4.00	2.00	1	2.00	0.00	0.00	2.00	1	1.00	2.00	0.00	0.00	3.00	1	0.00			16523	268	77.78	77.78	84.52	84.52	73.89	73.89	69.87	69.87	100.00	100.00
Israel	ISR			NAT_TOTAL	20200516	2.00	1	2.00	1	2.00	1	3.00	1	1.00	1	2.00	1	2.00	0	4.00	2.00	1	2.00	0.00	0.00	2.00	1	1.00	2.00	0.00	0.00	3.00	1	0.00			16528	271	77.78	77.78	84.52	84.52	73.89	73.89	69.87	69.87	100.00	100.00
Israel	ISR			NAT_TOTAL	20200517	2.00	1	2.00	1	2.00	1	3.00	1	1.00	1	2.00	1	2.00	0	4.00	2.00	1	2.00	0.00	0.00	2.00	1	1.00	2.00	0.00	0.00	3.00	1	0.00			16543	275	77.78	77.78	84.52	84.52	73.89	73.89	69.87	69.87	100.00	100.00
Israel	ISR			NAT_TOTAL	20200518	2.00	1	2.00	1	2.00	1	3.00	1	1.00	1	2.00	1	2.00	0	4.00	2.00	1	2.00	0.00	0.00	2.00	1	1.00	2.00	0.00	0.00	3.00	1	0.00			16570	278	77.78	77.78	84.52	84.52	73.89	73.89	69.87	69.87	100.00	100.00
Israel	ISR			NAT_TOTAL	20200519	2.00	1	2.00	1	2.00	1	3.00	1	1.00	1	2.00	1	2.00	0	4.00	2.00	1	2.00	0.00	0.00	2.00	1	1.00	2.00	0.00	0.00	3.00	1	0.00			16592	280	77.78	77.78	84.52	84.52	73.89	73.89	69.87	69.87	100.00	100.00
Israel	ISR			NAT_TOTAL	20200520	2.00	1	2.00	1	2.00	1	2.00	1	1.00	1	2.00	1	2.00	0	4.00	2.00	1	2.00	0.00	0.00	2.00	1	1.00	2.00	0.00	0.00	3.00	1	0.00			16607	281	75.00	75.00	84.52	84.52	72.22	72.22	67.95	67.95	100.00	100.00
Israel	ISR			NAT_TOTAL	20200521	2.00	1	2.00	1	2.00	1	2.00	1	1.00	1	2.00	1	2.00	0	4.00	2.00	1	2.00	0.00	0.00	2.00	1	1.00	2.00	0.00	0.00	3.00	1	0.00			16624	281	75.00	75.00	84.52	84.52	72.22	72.22	67.95	67.95	100.00	100.00
Israel	ISR			NAT_TOTAL	20200522	2.00	1	2.00	1	2.00	1	2.00	1	1.00	1	2.00	1	2.00	0	4.00	2.00	1	2.00	0.00	0.00	2.00	1	1.00	2.00	0.00	0.00	3.00	1	0.00			16643	281	75.00	75.00	84.52	84.52	72.22	72.22	67.95	67.95	100.00	100.00
Israel	ISR			NAT_TOTAL	20200523	2.00	1	2.00	1	2.00	1	2.00	1	1.00	1	2.00	1	2.00	0	4.00	2.00	1	2.00	0.00	0.00	2.00	1	1.00	2.00	0.00	0.00	3.00	1	0.00			16648	281	75.00	75.00	84.52	84.52	72.22	72.22	67.95	67.95	100.00	100.00
Israel	ISR			NAT_TOTAL	20200524	2.00	1	2.00	1	2.00	1	2.00	1	1.00	1	2.00	1	2.00	0	4.00	2.00	1	2.00	0.00	0.00	2.00	1	1.00	2.00	0.00	0.00	3.00	1	0.00			16661	282	75.00	75.00	84.52	84.52	72.22	72.22	67.95	67.95	100.00	100.00
Israel	ISR			NAT_TOTAL	20200525	2.00	1	2.00	1	2.00	1	2.00	1	1.00	1	2.00	1	2.00	0	4.00	2.00	1	2.00	0.00	0.00	2.00	1	1.00	2.00	0.00	0.00	3.00	1	0.00			16683	284	75.00	75.00	84.52	84.52	72.22	72.22	67.95	67.95	100.00	100.00
Israel	ISR			NAT_TOTAL	20200526	2.00	1	2.00	1	2.00	1	2.00	1	1.00	1	2.00	1	2.00	0	4.00	2.00	1	2.00	0.00	0.00	2.00	1	1.00	2.00	0.00	0.00	3.00	1	0.00			16733	284	75.00	75.00	84.52	84.52	72.22	72.22	67.95	67.95	100.00	100.00
Israel	ISR			NAT_TOTAL	20200527	2.00	1	2.00	1	2.00	1	2.00	1	1.00	1	2.00	1	2.00	0	4.00	2.00	1	2.00	0.00	0.00	2.00	1	1.00	2.00	0.00	0.00	3.00	1	0.00			16773	286	75.00	75.00	84.52	84.52	72.22	72.22	67.95	67.95	100.00	100.00
Israel	ISR			NAT_TOTAL	20200528	2.00	1	2.00	1	2.00	1	2.00	1	1.00	1	2.00	1	2.00	0	4.00	2.00	1	2.00	0.00	0.00	2.00	1	1.00	2.00	0.00	0.00	3.00	1	0.00			16850	287	75.00	75.00	84.52	84.52	72.22	72.22	67.95	67.95	100.00	100.00
Israel	ISR			NAT_TOTAL	20200529	2.00	1	2.00	1	2.00	1	2.00	1	1.00	1	2.00	1	2.00	0	4.00	2.00	1	2.00	0.00	0.00	2.00	1	1.00	2.00	0.00	0.00	3.00	1	0.00			16963	287	75.00	75.00	84.52	84.52	72.22	72.22	67.95	67.95	100.00	100.00
Israel	ISR			NAT_TOTAL	20200530	2.00	1	2.00	1	2.00	1	2.00	1	1.00	1	2.00	1	2.00	0	4.00	2.00	1	2.00	0.00	0.00	2.00	1	1.00	2.00	0.00	0.00	3.00	1	0.00			16992	287	75.00	75.00	84.52	84.52	72.22	72.22	67.95	67.95	100.00	100.00
Israel	ISR			NAT_TOTAL	20200531	2.00	1	2.00	1	2.00	1	2.00	1	1.00	1	2.00	1	2.00	0	4.00	2.00	1	2.00	0.00	0.00	2.00	1	2.00	2.00	0.00	0.00	3.00	1	0.00			17079	287	75.00	75.00	84.52	84.52	74.44	74.44	70.51	70.51	100.00	100.00
Israel	ISR			NAT_TOTAL	20200601	2.00	1	2.00	1	2.00	1	2.00	1	1.00	1	2.00	1	2.00	0	4.00	2.00	1	2.00	0.00	0.00	2.00	1	2.00	2.00	0.00	0.00	3.00	1	0.00			17179	290	75.00	75.00	84.52	84.52	74.44	74.44	70.51	70.51	100.00	100.00
Israel	ISR			NAT_TOTAL	20200602	2.00	1	2.00	1	2.00	1	2.00	1	1.00	1	2.00	1	2.00	0	4.00	2.00	1	2.00	0.00	0.00	2.00	1	2.00	2.00	0.00	0.00	3.00	1	0.00			17300	292	75.00	75.00	84.52	84.52	74.44	74.44	70.51	70.51	100.00	100.00
Israel	ISR			NAT_TOTAL	20200603	2.00	1	2.00	1	2.00	1	2.00	1	1.00	1	2.00	1	2.00	0	4.00	2.00	1	2.00	0.00	0.00	2.00	1	2.00	2.00	0.00	0.00	3.00	1	0.00			17397	293	75.00	75.00	84.52	84.52	74.44	74.44	70.51	70.51	100.00	100.00
Israel	ISR			NAT_TOTAL	20200604	2.00	1	2.00	1	2.00	1	2.00	1	1.00	1	2.00	1	2.00	0	4.00	2.00	1	2.00	0.00	0.00	2.00	1	2.00	2.00	0.00	0.00	3.00	1	0.00			17539	293	75.00	75.00	84.52	84.52	74.44	74.44	70.51	70.51	100.00	100.00
Israel	ISR			NAT_TOTAL	20200605	2.00	1	2.00	1	2.00	1	2.00	1	1.00	1	2.00	1	2.00	0	4.00	2.00	1	2.00	0.00	0.00	2.00	1	2.00	2.00	0.00	0.00	3.00	1	0.00			17666	294	75.00	75.00	84.52	84.52	74.44	74.44	70.51	70.51	100.00	100.00
Israel	ISR			NAT_TOTAL	20200606	2.00	1	2.00	1	2.00	1	2.00	1	1.00	1	2.00	1	2.00	0	4.00	2.00	1	2.00	0.00	0.00	2.00	1	2.00	2.00	0.00	0.00	3.00	1	0.00			17744	298	75.00	75.00	84.52	84.52	74.44	74.44	70.51	70.51	100.00	100.00
Israel	ISR			NAT_TOTAL	20200607	2.00	1	2.00	1	2.00	1	2.00	1	1.00	1	2.00	1	2.00	0	4.00	2.00	1	2.00	0.00	0.00	2.00	1	2.00	2.00	0.00	0.00	3.00	1	0.00			17884	300	75.00	75.00	84.52	84.52	74.44	74.44	70.51	70.51	100.00	100.00
Israel	ISR			NAT_TOTAL	20200608	2.00	1	2.00	1	2.00	1	2.00	1	1.00	1	2.00	1	2.00	0	4.00	2.00	1	2.00	0.00	0.00	2.00	1	2.00	1.00	0.00	0.00	3.00	1	0.00			18063	300	75.00	75.00	84.52	84.52	71.11	71.11	66.67	66.67	100.00	100.00
Israel	ISR			NAT_TOTAL	20200609	2.00	1	2.00	1	2.00	1	2.00	1	1.00	1	2.00	1	2.00	0	4.00	2.00	1	2.00	0.00	0.00	2.00	1	2.00	1.00	0.00	0.00	3.00	1	0.00			18236	301	75.00	75.00	84.52	84.52	71.11	71.11	66.67	66.67	100.00	100.00
Israel	ISR			NAT_TOTAL	20200610	2.00	1	2.00	1	2.00	1	2.00	1	1.00	1	2.00	1	2.00	0	4.00	2.00	1	2.00	0.00	0.00	2.00	1	2.00	1.00	0.00	0.00	3.00	1	0.00			18476	302	75.00	75.00	84.52	84.52	71.11	71.11	66.67	66.67	100.00	100.00
Israel	ISR			NAT_TOTAL	20200611	2.00	1	2.00	1	2.00	1	2.00	1	1.00	1	2.00	1	2.00	0	4.00	2.00	1	2.00	0.00	0.00	2.00	1	2.00	1.00	0.00	0.00	3.00	1	0.00			18667	302	75.00	75.00	84.52	84.52	71.11	71.11	66.67	66.67	100.00	100.00
Israel	ISR			NAT_TOTAL	20200612	2.00	1	2.00	1	2.00	1	2.00	1	1.00	1	2.00	1	2.00	0	4.00	2.00	1	2.00	0.00	0.00	2.00	1	2.00	1.00	0.00	0.00	3.00	1	0.00			18851	302	75.00	75.00	84.52	84.52	71.11	71.11	66.67	66.67	100.00	100.00
Israel	ISR			NAT_TOTAL	20200613	2.00	1	2.00	1	2.00	1	2.00	1	1.00	1	2.00	1	2.00	0	4.00	2.00	1	2.00	0.00	0.00	2.00	1	2.00	1.00	0.00	0.00	3.00	1	0.00			19000	303	75.00	75.00	84.52	84.52	71.11	71.11	66.67	66.67	100.00	100.00
Israel	ISR			NAT_TOTAL	20200614	2.00	1	2.00	1	2.00	1	2.00	1	1.00	1	2.00	1	2.00	0	4.00	2.00	1	2.00	0.00	0.00	2.00	1	2.00	1.00	0.00	0.00	3.00	1	0.00			19136	305	75.00	75.00	84.52	84.52	71.11	71.11	66.67	66.67	100.00	100.00
Israel	ISR			NAT_TOTAL	20200615	2.00	1	2.00	1	2.00	1	2.00	1	1.00	1	2.00	1	2.00	0	4.00	2.00	1	2.00	0.00	0.00	2.00	1	2.00	1.00	0.00	0.00	3.00	1	0.00			19334	305	75.00	75.00	84.52	84.52	71.11	71.11	66.67	66.67	100.00	100.00
Israel	ISR			NAT_TOTAL	20200616	2.00	1	2.00	1	2.00	1	2.00	1	1.00	1	2.00	1	2.00	0	4.00	2.00	1	2.00	0.00	0.00	2.00	1	2.00	1.00	0.00	0.00	3.00	1	0.00			19634	306	75.00	75.00	84.52	84.52	71.11	71.11	66.67	66.67	100.00	100.00
Israel	ISR			NAT_TOTAL	20200617	2.00	1	2.00	1	2.00	1	2.00	1	1.00	1	2.00	1	2.00	0	4.00	2.00	1	2.00	0.00	0.00	2.00	1	2.00	1.00	0.00	0.00	3.00	1	0.00			19905	306	75.00	75.00	84.52	84.52	71.11	71.11	66.67	66.67	100.00	100.00
Israel	ISR			NAT_TOTAL	20200618	2.00	1	2.00	1	2.00	1	2.00	1	1.00	1	2.00	1	2.00	0	4.00	2.00	1	2.00	0.00	0.00	2.00	1	2.00	1.00	0.00	0.00	3.00	1	0.00			20207	306	75.00	75.00	84.52	84.52	71.11	71.11	66.67	66.67	100.00	100.00
Israel	ISR			NAT_TOTAL	20200619	2.00	1	2.00	1	2.00	1	2.00	1	1.00	1	2.00	1	2.00	0	4.00	2.00	1	2.00	0.00	0.00	2.00	1	2.00	1.00	0.00	0.00	3.00	1	0.00			20517	307	75.00	75.00	84.52	84.52	71.11	71.11	66.67	66.67	100.00	100.00
Israel	ISR			NAT_TOTAL	20200620	2.00	1	2.00	1	2.00	1	2.00	1	1.00	1	2.00	1	2.00	0	4.00	2.00	1	2.00	0.00	0.00	2.00	1	2.00	1.00	0.00	0.00	3.00	1	0.00			20676	308	75.00	75.00	84.52	84.52	71.11	71.11	66.67	66.67	100.00	100.00
Israel	ISR			NAT_TOTAL	20200621	2.00	1	2.00	1	2.00	1	2.00	1	1.00	1	2.00	1	2.00	0	4.00	2.00	1	2.00	0.00	0.00	2.00	1	2.00	1.00	0.00	0.00	3.00	1	0.00			20849	308	75.00	75.00	84.52	84.52	71.11	71.11	66.67	66.67	100.00	100.00
Israel	ISR			NAT_TOTAL	20200622	2.00	1	2.00	1	2.00	1	2.00	1	1.00	1	2.00	1	2.00	0	4.00	2.00	1	2.00	0.00	0.00	2.00	1	2.00	1.00	0.00	0.00	3.00	1	0.00			21194	309	75.00	75.00	84.52	84.52	71.11	71.11	66.67	66.67	100.00	100.00
Israel	ISR			NAT_TOTAL	20200623	2.00	1	2.00	1	2.00	1	2.00	1	1.00	1	2.00	1	2.00	0	4.00	2.00	1	2.00	0.00	0.00	2.00	1	2.00	1.00	0.00	0.00	3.00	1	0.00			21645	311	75.00	75.00	84.52	84.52	71.11	71.11	66.67	66.67	100.00	100.00
Israel	ISR			NAT_TOTAL	20200624	2.00	1	2.00	1	2.00	1	2.00	1	1.00	1	2.00	1	2.00	0	4.00	2.00	1	2.00	0.00	0.00	2.00	1	2.00	1.00	0.00	0.00	3.00	1	0.00			22132	314	75.00	75.00	84.52	84.52	71.11	71.11	66.67	66.67	100.00	100.00
Israel	ISR			NAT_TOTAL	20200625	2.00	1	2.00	1	2.00	1	2.00	1	1.00	1	2.00	1	2.00	0	4.00	2.00	1	2.00	0.00	0.00	2.00	1	2.00	1.00	0.00	0.00	3.00	1	0.00			22648	318	75.00	75.00	84.52	84.52	71.11	71.11	66.67	66.67	100.00	100.00
Israel	ISR			NAT_TOTAL	20200626	2.00	1	2.00	1	2.00	1	2.00	1	1.00	1	2.00	1	2.00	0	4.00	2.00	1	2.00	0.00	0.00	2.00	1	2.00	2.00	0.00	0.00	3.00	1	0.00			23112	321	75.00	75.00	84.52	84.52	74.44	74.44	70.51	70.51	100.00	100.00
Israel	ISR			NAT_TOTAL	20200627	2.00	1	2.00	1	2.00	1	2.00	1	1.00	1	2.00	1	2.00	0	4.00	2.00	1	2.00	0.00	0.00	2.00	1	2.00	2.00	0.00	0.00	3.00	1	0.00			23510	324	75.00	75.00	84.52	84.52	74.44	74.44	70.51	70.51	100.00	100.00
Israel	ISR			NAT_TOTAL	20200628	2.00	1	2.00	1	2.00	1	2.00	1	1.00	1	2.00	1	2.00	0	4.00	2.00	1	2.00	0.00	0.00	2.00	1	2.00	2.00	0.00	0.00	3.00	1	0.00			23895	326	75.00	75.00	84.52	84.52	74.44	74.44	70.51	70.51	100.00	100.00
Israel	ISR			NAT_TOTAL	20200629	2.00	1	2.00	1	2.00	1	2.00	1	1.00	1	2.00	1	2.00	0	4.00	2.00	1	2.00	0.00	0.00	2.00	1	2.00	2.00	0.00	0.00	3.00	1	0.00			24652	326	75.00	75.00	84.52	84.52	74.44	74.44	70.51	70.51	100.00	100.00
Israel	ISR			NAT_TOTAL	20200630	1.00	1	2.00	1	2.00	1	2.00	1	1.00	1	2.00	0	2.00	0	4.00	2.00	1	2.00	581000000.00	0.00	2.00	1	2.00	2.00	0.00	0.00	3.00	1	0.00			25438	327	69.44	69.44	79.76	79.76	71.11	71.11	66.67	66.67	100.00	100.00
Israel	ISR			NAT_TOTAL	20200701	1.00	1	2.00	1	2.00	1	2.00	1	1.00	1	2.00	0	2.00	0	4.00	2.00	1	2.00	0.00	0.00	2.00	1	2.00	2.00	0.00	0.00	3.00	1	0.00			26410	330	69.44	69.44	79.76	79.76	71.11	71.11	66.67	66.67	100.00	100.00
Israel	ISR			NAT_TOTAL	20200702	1.00	1	2.00	1	2.00	1	2.00	1	1.00	1	2.00	0	2.00	0	4.00	2.00	1	2.00	0.00	0.00	2.00	1	2.00	2.00	0.00	0.00	3.00	1	0.00			27556	331	69.44	69.44	79.76	79.76	71.11	71.11	66.67	66.67	100.00	100.00
Israel	ISR			NAT_TOTAL	20200703	1.00	1	2.00	1	2.00	1	2.00	1	1.00	1	2.00	0	2.00	0	4.00	2.00	1	2.00	0.00	0.00	2.00	1	2.00	2.00	0.00	0.00	3.00	1	0.00			28495	334	69.44	69.44	79.76	79.76	71.11	71.11	66.67	66.67	100.00	100.00
Israel	ISR			NAT_TOTAL	20200704	1.00	1	2.00	1	2.00	1	2.00	1	1.00	1	2.00	0	2.00	0	4.00	2.00	1	2.00	0.00	0.00	2.00	1	2.00	2.00	0.00	0.00	3.00	1	0.00			29316	339	69.44	69.44	79.76	79.76	71.11	71.11	66.67	66.67	100.00	100.00
Israel	ISR			NAT_TOTAL	20200705	1.00	1	2.00	1	2.00	1	2.00	1	1.00	1	2.00	0	2.00	0	4.00	2.00	1	2.00	0.00	0.00	2.00	1	2.00	1.00	0.00	0.00	3.00	1	0.00			30147	341	69.44	69.44	79.76	79.76	67.78	67.78	62.82	62.82	100.00	100.00
Israel	ISR			NAT_TOTAL	20200706	2.00	1	2.00	1	2.00	1	3.00	1	1.00	1	2.00	0	2.00	0	4.00	2.00	1	2.00	0.00	0.00	2.00	1	2.00	1.00	0.00	0.00	3.00	1	0.00			31281	349	75.93	75.93	83.33	83.33	71.67	71.67	67.31	67.31	100.00	100.00
Israel	ISR			NAT_TOTAL	20200707	2.00	1	2.00	1	2.00	1	3.00	1	1.00	1	2.00	0	2.00	0	4.00	2.00	1	2.00	0.00	0.00	2.00	1	2.00	1.00	0.00	0.00	3.00	1	0.00			32671	354	75.93	75.93	83.33	83.33	71.67	71.67	67.31	67.31	100.00	100.00
Israel	ISR			NAT_TOTAL	20200708	2.00	1	2.00	1	2.00	1	3.00	1	1.00	1	2.00	0	2.00	0	4.00	2.00	1	2.00	0.00	0.00	2.00	1	2.00	1.00	0.00	0.00	3.00	1	0.00			33998	359	75.93	75.93	83.33	83.33	71.67	71.67	67.31	67.31	100.00	100.00
Israel	ISR			NAT_TOTAL	20200709	2.00	1	2.00	1	2.00	1	3.00	1	1.00	1	2.00	0	2.00	0	4.00	2.00	1	2.00	0.00	0.00	2.00	1	2.00	1.00	0.00	0.00	3.00	1	0.00			35523	364	75.93	75.93	83.33	83.33	71.67	71.67	67.31	67.31	100.00	100.00
Israel	ISR			NAT_TOTAL	20200710	2.00	1	2.00	1	2.00	1	3.00	1	1.00	1	2.00	0	2.00	0	4.00	2.00	1	2.00	0.00	0.00	2.00	1	2.00	1.00	0.00	0.00	3.00	1	0.00			36932	368	75.93	75.93	83.33	83.33	71.67	71.67	67.31	67.31	100.00	100.00
Israel	ISR			NAT_TOTAL	20200711	2.00	1	2.00	1	2.00	1	3.00	1	1.00	1	2.00	0	2.00	0	4.00	2.00	1	2.00	0.00	0.00	2.00	1	2.00	1.00	0.00	0.00	3.00	1	0.00			38100	373	75.93	75.93	83.33	83.33	71.67	71.67	67.31	67.31	100.00	100.00
Israel	ISR			NAT_TOTAL	20200712	2.00	1	2.00	1	2.00	1	3.00	1	1.00	1	2.00	0	2.00	0	4.00	2.00	1	2.00	0.00	0.00	2.00	1	2.00	1.00	0.00	0.00	3.00	1	0.00			39338	380	75.93	75.93	83.33	83.33	71.67	71.67	67.31	67.31	100.00	100.00
Israel	ISR			NAT_TOTAL	20200713	1.00	1	1.00	1	2.00	1	3.00	1	1.00	1	2.00	0	2.00	0	4.00	2.00	1	2.00	0.00	0.00	2.00	1	2.00	1.00	1019830000.00	0.00	3.00	1	0.00			41058	384	68.52	68.52	76.19	76.19	67.22	67.22	62.18	62.18	100.00	100.00
Israel	ISR			NAT_TOTAL	20200714	1.00	1	1.00	1	2.00	1	3.00	1	1.00	1	2.00	0	2.00	0	4.00	2.00	1	2.00	0.00	0.00	2.00	1	2.00	1.00	0.00	0.00	3.00	1	0.00			42662	391	68.52	68.52	76.19	76.19	67.22	67.22	62.18	62.18	100.00	100.00
Israel	ISR			NAT_TOTAL	20200715	1.00	1	1.00	1	2.00	1	3.00	1	1.00	1	2.00	0	2.00	0	4.00	2.00	1	2.00	0.00	0.00	2.00	1	2.00	1.00	0.00	0.00	3.00	1	0.00			44539	397	68.52	68.52	76.19	76.19	67.22	67.22	62.18	62.18	100.00	100.00
Israel	ISR			NAT_TOTAL	20200716	1.00	1	1.00	1	2.00	1	3.00	1	1.00	1	2.00	0	2.00	0	4.00	2.00	1	2.00	0.00	0.00	2.00	1	2.00	1.00	0.00	0.00	3.00	1	0.00			46478	406	68.52	68.52	76.19	76.19	67.22	67.22	62.18	62.18	100.00	100.00
Israel	ISR			NAT_TOTAL	20200717	1.00	1	1.00	1	2.00	1	3.00	1	1.00	1	2.00	0	2.00	0	4.00	2.00	1	2.00	0.00	0.00	2.00	1	2.00	1.00	0.00	0.00	3.00	1	0.00			48083	418	68.52	68.52	76.19	76.19	67.22	67.22	62.18	62.18	100.00	100.00
Israel	ISR			NAT_TOTAL	20200718	1.00	1	1.00	1	2.00	1	3.00	1	1.00	1	0.00		0.00		4.00	2.00	1	2.00	0.00	0.00	2.00	1	2.00	1.00	0.00	0.00	3.00	1	0.00			49531	426	54.63	54.63	66.67	66.67	58.89	58.89	52.56	52.56	100.00	100.00
Israel	ISR			NAT_TOTAL	20200719	1.00	1	1.00	1	2.00	1	3.00	1	1.00	1	0.00		0.00		4.00	2.00	1	2.00	0.00	0.00	2.00	1	2.00	1.00	0.00	0.00	3.00	1	0.00			50547	436	54.63	54.63	66.67	66.67	58.89	58.89	52.56	52.56	100.00	100.00
Israel	ISR			NAT_TOTAL	20200720	1.00	1	1.00	1	2.00	1	3.00	1	1.00	1	0.00		0.00		4.00	2.00	1	2.00	0.00	0.00	2.00	1	2.00	1.00	0.00	0.00	3.00	1	0.00			52434	448	54.63	54.63	66.67	66.67	58.89	58.89	52.56	52.56	100.00	100.00
Israel	ISR			NAT_TOTAL	20200721	1.00	1	1.00	1	2.00	1	3.00	1	1.00	1	0.00		0.00		4.00	2.00	1	2.00	0.00	0.00	2.00	1	2.00	1.00	0.00	0.00	3.00	1	0.00			54440	457	54.63	54.63	66.67	66.67	58.89	58.89	52.56	52.56	100.00	100.00
Israel	ISR			NAT_TOTAL	20200722	1.00	1	1.00	1	2.00	1	3.00	1	1.00	1	0.00		0.00		4.00	2.00	1	2.00	0.00	0.00	2.00	1	2.00	1.00	0.00	0.00	3.00	1	0.00			56484	463	54.63	54.63	66.67	66.67	58.89	58.89	52.56	52.56	100.00	100.00
Israel	ISR			NAT_TOTAL	20200723	1.00	1	1.00	1	2.00	1	3.00	1	1.00	1	0.00		0.00		4.00	2.00	1	2.00	0.00	0.00	2.00	1	2.00	1.00	0.00	0.00	3.00	1	0.00			58474	479	54.63	54.63	66.67	66.67	58.89	58.89	52.56	52.56	100.00	100.00
Israel	ISR			NAT_TOTAL	20200724	1.00	1	1.00	1	2.00	1	3.00	1	1.00	1	0.00		0.00		4.00	2.00	1	2.00	0.00	0.00	2.00	1	2.00	1.00	0.00	0.00	3.00	1	0.00			60304	487	54.63	54.63	66.67	66.67	58.89	58.89	52.56	52.56	100.00	100.00
Israel	ISR			NAT_TOTAL	20200725	1.00	1	1.00	1	2.00	1	3.00	1	1.00	1	0.00		0.00		4.00	2.00	1	2.00	0.00	0.00	2.00	1	2.00	1.00	0.00	0.00	3.00	1	0.00			61416	494	54.63	54.63	66.67	66.67	58.89	58.89	52.56	52.56	100.00	100.00
Israel	ISR			NAT_TOTAL	20200726	1.00	1	1.00	1	2.00	1	3.00	1	1.00	1	0.00		0.00		4.00	2.00	1	2.00	0.00	0.00	2.00	1	2.00	1.00	0.00	0.00	3.00	1	0.00			62458	505	54.63	54.63	66.67	66.67	58.89	58.89	52.56	52.56	100.00	100.00
Israel	ISR			NAT_TOTAL	20200727	1.00	0	1.00	1	2.00	1	3.00	1	1.00	1	0.00		0.00		4.00	2.00	1	2.00	0.00	0.00	2.00	1	2.00	1.00	0.00	0.00	3.00	1	0.00			64506	512	52.78	52.78	63.10	63.10	57.78	57.78	51.28	51.28	100.00	100.00
Israel	ISR			NAT_TOTAL	20200728	1.00	0	1.00	1	2.00	1	3.00	1	1.00	1	0.00		0.00		4.00	2.00	1	2.00	0.00	0.00	2.00	1	2.00	1.00	0.00	0.00	3.00	1	0.00			66631	520	52.78	52.78	63.10	63.10	57.78	57.78	51.28	51.28	100.00	100.00
Israel	ISR			NAT_TOTAL	20200729	1.00	0	1.00	1	2.00	1	3.00	1	1.00	1	0.00		0.00		4.00	2.00	1	2.00	0.00	0.00	2.00	1	2.00	1.00	0.00	0.00	3.00	1	0.00			68585	535	52.78	52.78	63.10	63.10	57.78	57.78	51.28	51.28	100.00	100.00
Israel	ISR			NAT_TOTAL	20200730	1.00	0	1.00	1	2.00	1	3.00	1	1.00	1	0.00		0.00		4.00	2.00	1	2.00	0.00	0.00	2.00	1	2.00	1.00	0.00	0.00	3.00	1	0.00			70372	550	52.78	52.78	63.10	63.10	57.78	57.78	51.28	51.28	100.00	100.00
Israel	ISR			NAT_TOTAL	20200731	1.00	0	1.00	1	2.00	1	3.00	1	1.00	1	0.00		0.00		4.00	2.00	1	2.00	0.00	0.00	2.00	1	2.00	1.00	0.00	0.00	3.00	1	0.00			71734	564	52.78	52.78	63.10	63.10	57.78	57.78	51.28	51.28	100.00	100.00
Israel	ISR			NAT_TOTAL	20200801	1.00	0	1.00	1	2.00	1	3.00	1	1.00	1	0.00		0.00		4.00	2.00	1	2.00	0.00	0.00	2.00	1	2.00	1.00	0.00	0.00	3.00	1	0.00			72359	578	52.78	52.78	63.10	63.10	57.78	57.78	51.28	51.28	100.00	100.00
Israel	ISR			NAT_TOTAL	20200802	1.00	0	1.00	1	2.00	1	3.00	1	1.00	1	0.00		0.00		4.00	2.00	1	2.00	0.00	0.00	2.00	1	2.00	1.00	0.00	0.00	3.00	1	0.00			73067	589	52.78	52.78	63.10	63.10	57.78	57.78	51.28	51.28	100.00	100.00
Israel	ISR			NAT_TOTAL	20200803	1.00	0	1.00	1	2.00	1	3.00	1	1.00	1	0.00		0.00		4.00	2.00	1	2.00	0.00	0.00	2.00	1	2.00	1.00	0.00	0.00	3.00	1	0.00			74867	604	52.78	52.78	63.10	63.10	57.78	57.78	51.28	51.28	100.00	100.00
Israel	ISR			NAT_TOTAL	20200804	1.00	0	1.00	1	2.00	1	3.00	1	1.00	1	0.00		0.00		4.00	2.00	1	2.00	0.00	0.00	2.00	1	2.00	1.00	0.00	0.00	3.00	1	0.00			76596	615	52.78	52.78	63.10	63.10	57.78	57.78	51.28	51.28	100.00	100.00
Israel	ISR			NAT_TOTAL	20200805	1.00	0	1.00	1	2.00	1	3.00	1	1.00	1	0.00		0.00		4.00	2.00	1	2.00	0.00	0.00	2.00	1	2.00	1.00	0.00	0.00	3.00	1	0.00			78286	625	52.78	52.78	63.10	63.10	57.78	57.78	51.28	51.28	100.00	100.00
Israel	ISR			NAT_TOTAL	20200806	1.00	0	1.00	1	2.00	1	3.00	1	1.00	1	0.00		0.00		4.00	2.00	1	2.00	0.00	0.00	2.00	1	2.00	1.00	0.00	0.00	3.00	1	0.00			79963	634	52.78	52.78	63.10	63.10	57.78	57.78	51.28	51.28	100.00	100.00
Israel	ISR			NAT_TOTAL	20200807	1.00	1	1.00	1	0.00		3.00	1	1.00	1	0.00		0.00		4.00	2.00	1	2.00	0.00	0.00	2.00	1	2.00	1.00	0.00	0.00	3.00	1	0.00			81727	646	43.52	43.52	63.81	63.81	52.22	52.22	44.87	44.87	100.00	100.00
Israel	ISR			NAT_TOTAL	20200808	1.00	1	1.00	1	0.00		3.00	1	1.00	1	0.00		0.00		4.00	2.00	1	2.00	0.00	0.00	2.00	1	2.00	1.00	0.00	0.00	3.00	1	0.00			82481	659	43.52	43.52	63.81	63.81	52.22	52.22	44.87	44.87	100.00	100.00
Israel	ISR			NAT_TOTAL	20200809	1.00	1	1.00	1	0.00		3.00	1	1.00	1	0.00		0.00		4.00	2.00	1	2.00	0.00	0.00	2.00	1	2.00	1.00	0.00	0.00	3.00	1	0.00			83405	666	43.52	43.52	63.81	63.81	52.22	52.22	44.87	44.87	100.00	100.00
Israel	ISR			NAT_TOTAL	20200810	1.00	1	1.00	1	0.00		3.00	1	1.00	1	0.00		0.00		4.00	2.00	1	2.00	0.00	0.00	2.00	1	2.00	1.00	0.00	0.00	3.00	1	0.00			85109	681	43.52	43.52	63.81	63.81	52.22	52.22	44.87	44.87	100.00	100.00
Israel	ISR			NAT_TOTAL	20200811	1.00	1	1.00	1	0.00		3.00	1	1.00	1	0.00		0.00		4.00	2.00	1	2.00	0.00	0.00	2.00	1	2.00	1.00	0.00	0.00	3.00	1	0.00			86932	692	43.52	43.52	63.81	63.81	52.22	52.22	44.87	44.87	100.00	100.00
Israel	ISR			NAT_TOTAL	20200812	1.00	1	1.00	1	0.00		3.00	1	1.00	1	0.00		0.00		4.00	2.00	1	2.00	0.00	0.00	2.00	1	2.00	1.00	0.00	0.00	3.00	1	0.00			88554	707	43.52	43.52	63.81	63.81	52.22	52.22	44.87	44.87	100.00	100.00
Israel	ISR			NAT_TOTAL	20200813	1.00	1	1.00	1	0.00		3.00	1	1.00	1	0.00		0.00		4.00	2.00	1	2.00	0.00	0.00	2.00	1	2.00	1.00	0.00	0.00	3.00	1	0.00			90197	723	43.52	43.52	63.81	63.81	52.22	52.22	44.87	44.87	100.00	100.00
Israel	ISR			NAT_TOTAL	20200814	1.00	1	1.00	1	0.00		3.00	1	1.00	1	0.00		0.00		4.00	2.00	1	2.00	0.00	0.00	2.00	1	2.00	1.00	0.00	0.00	3.00	1	0.00			91585	735	43.52	43.52	63.81	63.81	52.22	52.22	44.87	44.87	100.00	100.00
Israel	ISR			NAT_TOTAL	20200815	1.00	1	1.00	1	0.00		3.00	1	1.00	1	0.00		0.00		4.00	2.00	1	2.00	0.00	0.00	2.00	1	2.00	1.00	0.00	0.00	3.00	1	0.00			92342	745	43.52	43.52	63.81	63.81	52.22	52.22	44.87	44.87	100.00	100.00
Israel	ISR			NAT_TOTAL	20200816	1.00	1	1.00	1	0.00		3.00	1	1.00	1	0.00		0.00		2.00	2.00	1	2.00	0.00	0.00	2.00	1	2.00	1.00	0.00	0.00	3.00	1	0.00			93410	764	37.96	37.96	56.67	56.67	48.89	48.89	41.03	41.03	100.00	100.00
Israel	ISR			NAT_TOTAL	20200817	1.00	1	1.00	1	0.00		3.00	1	1.00	1	0.00		0.00		2.00	2.00	1	2.00	0.00	0.00	2.00	1	2.00	1.00	0.00	0.00	3.00	1	0.00			95060	768	37.96	37.96	56.67	56.67	48.89	48.89	41.03	41.03	100.00	100.00
Israel	ISR			NAT_TOTAL	20200818	1.00	1	1.00	1	0.00		3.00	1	1.00	1	0.00		0.00		2.00	2.00	1	2.00	0.00	0.00	2.00	1	2.00	1.00	0.00	0.00	3.00	1	0.00			96709	782	37.96	37.96	56.67	56.67	48.89	48.89	41.03	41.03	100.00	100.00
Israel	ISR			NAT_TOTAL	20200819	1.00	1	1.00	1	0.00		3.00	1	1.00	1	0.00		0.00		2.00	2.00	1	2.00	0.00	0.00	2.00	1	2.00	1.00	0.00	0.00	3.00	1	0.00			98349	794	37.96	37.96	56.67	56.67	48.89	48.89	41.03	41.03	100.00	100.00
Israel	ISR			NAT_TOTAL	20200820	1.00	1	1.00	1	0.00		3.00	1	1.00	1	0.00		0.00		2.00	2.00	1	2.00	0.00	0.00	2.00	1	2.00	1.00	0.00	0.00	3.00	1	0.00			99836	806	37.96	37.96	56.67	56.67	48.89	48.89	41.03	41.03	100.00	100.00
Israel	ISR			NAT_TOTAL	20200821	1.00	1	1.00	1	0.00		3.00	1	1.00	1	0.00		0.00		2.00	2.00	1	2.00	0.00	0.00	2.00	1	2.00	1.00	0.00	0.00	3.00	1	0.00			101329	819	37.96	37.96	56.67	56.67	48.89	48.89	41.03	41.03	100.00	100.00
Israel	ISR			NAT_TOTAL	20200822	1.00	1	1.00	1	0.00		3.00	1	1.00	1	0.00		0.00		2.00	2.00	1	2.00	0.00	0.00	2.00	1	2.00	1.00	0.00	0.00	3.00	1	0.00			102040	829	37.96	37.96	56.67	56.67	48.89	48.89	41.03	41.03	100.00	100.00
Israel	ISR			NAT_TOTAL	20200823	1.00	1	1.00	1	0.00		3.00	1	1.00	1	0.00		0.00		2.00	2.00	1	2.00	0.00	0.00	2.00	1	2.00	1.00	0.00	0.00	3.00	1	0.00			103005	842	37.96	37.96	56.67	56.67	48.89	48.89	41.03	41.03	100.00	100.00
Israel	ISR			NAT_TOTAL	20200824	1.00	1	1.00	1	0.00		3.00	1	1.00	1	0.00		0.00		2.00	2.00	1	2.00	0.00	0.00	2.00	1	2.00	1.00	0.00	0.00	3.00	1	0.00			104905	858	37.96	37.96	56.67	56.67	48.89	48.89	41.03	41.03	100.00	100.00
Israel	ISR			NAT_TOTAL	20200825	1.00	1	1.00	1	0.00		3.00	1	1.00	1	0.00		0.00		2.00	2.00	1	2.00	0.00	0.00	2.00	1	2.00	1.00	0.00	0.00	3.00	1	0.00			106861	877	37.96	37.96	56.67	56.67	48.89	48.89	41.03	41.03	100.00	100.00
Israel	ISR			NAT_TOTAL	20200826	1.00	1	1.00	1	0.00		3.00	1	1.00	1	0.00		0.00		2.00	2.00	1	2.00	0.00	0.00	2.00	1	2.00	1.00	0.00	0.00	3.00	1	0.00			108814	888	37.96	37.96	56.67	56.67	48.89	48.89	41.03	41.03	100.00	100.00
Israel	ISR			NAT_TOTAL	20200827	1.00	1	1.00	1	0.00		3.00	1	1.00	1	0.00		0.00		2.00	2.00	1	2.00	0.00	0.00	2.00	1	2.00	1.00	0.00	0.00	3.00	1	0.00			110885	899	37.96	37.96	56.67	56.67	48.89	48.89	41.03	41.03	100.00	100.00
Israel	ISR			NAT_TOTAL	20200828	1.00	1	1.00	1	0.00		3.00	1	1.00	1	0.00		0.00		2.00	2.00	1	2.00	0.00	0.00	2.00	1	2.00	1.00	0.00	0.00	3.00	1	0.00			112717	911	37.96	37.96	56.67	56.67	48.89	48.89	41.03	41.03	100.00	100.00
Israel	ISR			NAT_TOTAL	20200829	1.00	1	1.00	1	0.00		3.00	1	1.00	1	0.00		0.00		2.00	2.00	1	2.00	0.00	0.00	2.00	1	2.00	1.00	0.00	0.00	3.00	1	0.00			113627	916	37.96	37.96	56.67	56.67	48.89	48.89	41.03	41.03	100.00	100.00
Israel	ISR			NAT_TOTAL	20200830	1.00	1	1.00	1	0.00		3.00	1	1.00	1	0.00		0.00		2.00	2.00	1	2.00	0.00	0.00	2.00	1	2.00	1.00	0.00	0.00	3.00	1	0.00			114728	930	37.96	37.96	56.67	56.67	48.89	48.89	41.03	41.03	100.00	100.00
Israel	ISR			NAT_TOTAL	20200831	1.00	1	1.00	1	0.00		3.00	1	1.00	1	0.00		0.00		2.00	2.00	1	2.00	0.00	0.00	2.00	1	2.00	1.00	0.00	0.00	3.00	1	0.00			116906	953	37.96	37.96	56.67	56.67	48.89	48.89	41.03	41.03	100.00	100.00
Israel	ISR			NAT_TOTAL	20200901	1.00	1	1.00	1	0.00		3.00	1	1.00	1	0.00		0.00		2.00	2.00	1	2.00	0.00	0.00	2.00	1	2.00	1.00	0.00	0.00	3.00	1	0.00			119158	968	37.96	37.96	56.67	56.67	48.89	48.89	41.03	41.03	100.00	100.00
Israel	ISR			NAT_TOTAL	20200902	1.00	1	1.00	1	0.00		3.00	1	1.00	1	0.00		0.00		2.00	2.00	1	2.00	0.00	0.00	2.00	1	2.00	1.00	0.00	0.00	3.00	1	0.00			122351	982	37.96	37.96	56.67	56.67	48.89	48.89	41.03	41.03	100.00	100.00
Israel	ISR			NAT_TOTAL	20200903	1.00	1	1.00	1	0.00		3.00	1	1.00	1	0.00		0.00		2.00	2.00	1	2.00	0.00	0.00	2.00	1	2.00	1.00	0.00	0.00	3.00	1	0.00			125012	998	37.96	37.96	56.67	56.67	48.89	48.89	41.03	41.03	100.00	100.00
Israel	ISR			NAT_TOTAL	20200904	1.00	1	1.00	1	0.00		3.00	1	1.00	1	0.00		0.00		2.00	2.00	1	2.00	0.00	0.00	2.00	1	2.00	1.00	0.00	0.00	3.00	1	0.00			127635	1010	37.96	37.96	56.67	56.67	48.89	48.89	41.03	41.03	100.00	100.00
Israel	ISR			NAT_TOTAL	20200905	1.00	1	1.00	1	0.00		3.00	1	1.00	1	0.00		0.00		2.00	2.00	1	2.00	0.00	0.00	2.00	1	2.00	1.00	0.00	0.00	3.00	1	0.00			129140	1025	37.96	37.96	56.67	56.67	48.89	48.89	41.03	41.03	100.00	100.00
Israel	ISR			NAT_TOTAL	20200906	1.00	1	1.00	1	0.00		3.00	1	1.00	1	0.00		0.00		2.00	2.00	1	2.00	0.00	0.00	2.00	1	2.00	1.00	0.00	0.00	3.00	1	0.00			131317	1037	37.96	37.96	56.67	56.67	48.89	48.89	41.03	41.03	100.00	100.00
Israel	ISR			NAT_TOTAL	20200907	1.00	1	1.00	1	0.00		3.00	1	1.00	1	0.00		0.00		2.00	2.00	1	2.00	0.00	0.00	2.00	1	2.00	1.00	0.00	0.00	3.00	1	0.00			134705	1054	37.96	37.96	56.67	56.67	48.89	48.89	41.03	41.03	100.00	100.00
Israel	ISR			NAT_TOTAL	20200908	1.00	1	1.00	1	0.00		3.00	1	1.00	1	0.00		0.00		2.00	2.00	1	2.00	0.00	0.00	2.00	1	2.00	1.00	0.00	0.00	3.00	1	0.00			138194	1074	37.96	37.96	56.67	56.67	48.89	48.89	41.03	41.03	100.00	100.00
Israel	ISR			NAT_TOTAL	20200909	1.00	1	1.00	1	0.00		3.00	1	1.00	1	0.00		0.00		2.00	2.00	1	2.00	0.00	0.00	2.00	1	2.00	1.00	0.00	0.00	3.00	1	0.00			142190	1089	37.96	37.96	56.67	56.67	48.89	48.89	41.03	41.03	100.00	100.00
Israel	ISR			NAT_TOTAL	20200910	1.00	1	1.00	1	0.00		3.00	1	1.00	1	0.00		0.00		2.00	2.00	1	2.00	0.00	0.00	2.00	1	2.00	1.00	0.00	0.00	3.00	1	0.00			146351	1103	37.96	37.96	56.67	56.67	48.89	48.89	41.03	41.03	100.00	100.00
Israel	ISR			NAT_TOTAL	20200911	1.00	1	1.00	1	0.00		3.00	1	1.00	1	0.00		0.00		2.00	2.00	1	2.00	0.00	0.00	2.00	1	2.00	1.00	0.00	0.00	3.00	1	0.00			150326	1123	37.96	37.96	56.67	56.67	48.89	48.89	41.03	41.03	100.00	100.00
Israel	ISR			NAT_TOTAL	20200912	1.00	1	1.00	1	0.00		3.00	1	1.00	1	0.00		0.00		2.00	2.00	1	2.00	0.00	0.00	2.00	1	2.00	1.00	0.00	0.00	3.00	1	0.00			153045	1138	37.96	37.96	56.67	56.67	48.89	48.89	41.03	41.03	100.00	100.00
Israel	ISR			NAT_TOTAL	20200913	1.00	1	1.00	1	0.00		3.00	1	1.00	1	0.00		0.00		2.00	2.00	1	2.00	0.00	0.00	2.00	1	2.00	1.00	0.00	0.00	3.00	1	0.00			156220	1155	37.96	37.96	56.67	56.67	48.89	48.89	41.03	41.03	100.00	100.00
Israel	ISR			NAT_TOTAL	20200914	1.00	1	1.00	1	0.00		3.00	1	1.00	1	0.00		0.00		2.00	2.00	1	2.00	0.00	0.00	2.00	1	2.00	1.00	0.00	0.00	3.00	1	0.00			161025	1175	37.96	37.96	56.67	56.67	48.89	48.89	41.03	41.03	100.00	100.00
Israel	ISR			NAT_TOTAL	20200915	1.00	1	1.00	1	0.00		3.00	1	1.00	1	0.00		0.00		2.00	2.00	1	2.00	0.00	0.00	2.00	1	2.00	1.00	0.00	0.00	3.00	1	0.00			166564	1191	37.96	37.96	56.67	56.67	48.89	48.89	41.03	41.03	100.00	100.00
Israel	ISR			NAT_TOTAL	20200916	1.00	1	1.00	1	0.00		3.00	1	1.00	1	0.00		0.00		2.00	2.00	1	2.00	0.00	0.00	2.00	1	2.00	1.00	0.00	0.00	3.00	1	0.00			171138	1217	37.96	37.96	56.67	56.67	48.89	48.89	41.03	41.03	100.00	100.00
Israel	ISR			NAT_TOTAL	20200917	1.00	1	1.00	1	0.00		3.00	1	1.00	1	0.00		0.00		2.00	2.00	1	2.00	0.00	0.00	2.00	1	2.00	1.00	0.00	0.00	3.00	1	0.00			176523	1235	37.96	37.96	56.67	56.67	48.89	48.89	41.03	41.03	100.00	100.00
Israel	ISR			NAT_TOTAL	20200918	3.00	1	2.00	1	2.00	1	4.00	1	1.00	1	2.00	1	2.00	1	2.00	2.00	1	2.00	0.00	0.00	2.00	1	2.00	1.00	0.00	0.00	3.00	1	0.00			181863	1255	81.48	81.48	84.52	84.52	75.00	75.00	71.15	71.15	100.00	100.00
Israel	ISR			NAT_TOTAL	20200919	3.00	1	2.00	1	2.00	1	4.00	1	1.00	1	2.00	1	2.00	1	2.00	2.00	1	2.00	0.00	0.00	2.00	1	2.00	1.00	0.00	0.00	3.00	1	0.00			185672	1282	81.48	81.48	84.52	84.52	75.00	75.00	71.15	71.15	100.00	100.00
Israel	ISR			NAT_TOTAL	20200920	3.00	1	2.00	1	2.00	1	4.00	1	1.00	1	2.00	1	2.00	1	2.00	2.00	1	2.00	0.00	0.00	2.00	1	2.00	1.00	0.00	0.00	3.00	1	0.00			188251	1303	81.48	81.48	84.52	84.52	75.00	75.00	71.15	71.15	100.00	100.00
Israel	ISR			NAT_TOTAL	20200921	3.00	1	2.00	1	2.00	1	4.00	1	1.00	1	2.00	1	2.00	1	2.00	2.00	1	2.00	0.00	0.00	2.00	1	2.00	1.00	0.00	0.00	3.00	1	0.00			192117	1334	81.48	81.48	84.52	84.52	75.00	75.00	71.15	71.15	100.00	100.00
Israel	ISR			NAT_TOTAL	20200922	3.00	1	2.00	1	2.00	1	4.00	1	1.00	1	2.00	1	2.00	1	2.00	2.00	1	2.00	3000000000.00	0.00	2.00	1	2.00	1.00	0.00	0.00	3.00	1	0.00			199138	1360	81.48	81.48	84.52	84.52	75.00	75.00	71.15	71.15	100.00	100.00
Israel	ISR			NAT_TOTAL	20200923	3.00	1	2.00	1	2.00	1	4.00	1	1.00	1	2.00	1	2.00	1	2.00	2.00	1	2.00	0.00	0.00	2.00	1	2.00	1.00	0.00	0.00	3.00	1	0.00			206263	1385	81.48	81.48	84.52	84.52	75.00	75.00	71.15	71.15	100.00	100.00
Israel	ISR			NAT_TOTAL	20200924	3.00	1	2.00	1	2.00	1	4.00	1	1.00	1	2.00	1	2.00	1	2.00	2.00	1	2.00	0.00	0.00	2.00	1	2.00	1.00	0.00	0.00	3.00	1	0.00			214497	1416	81.48	81.48	84.52	84.52	75.00	75.00	71.15	71.15	100.00	100.00
Israel	ISR			NAT_TOTAL	20200925	3.00	1	3.00	1	2.00	1	4.00	1	1.00	1	2.00	1	2.00	1	2.00	2.00	1	2.00	0.00	0.00	2.00	1	2.00	1.00	0.00	0.00	3.00	1	0.00			222887	1446	85.19	85.19	88.10	88.10	77.22	77.22	73.72	73.72	100.00	100.00
Israel	ISR			NAT_TOTAL	20200926	3.00	1	3.00	1	2.00	1	4.00	1	1.00	1	2.00	1	2.00	1	2.00	2.00	1	2.00	0.00	0.00	2.00	1	2.00	1.00	0.00	0.00	3.00	1	0.00			228769	1471	85.19	85.19	88.10	88.10	77.22	77.22	73.72	73.72	100.00	100.00
Israel	ISR			NAT_TOTAL	20200927	3.00	1	3.00	1	2.00	1	4.00	1	1.00	1	2.00	1	2.00	1	2.00	2.00	1	2.00	0.00	0.00	2.00	1	2.00	1.00	0.00	0.00	3.00	1	0.00			232183	1503	85.19	85.19	88.10	88.10	77.22	77.22	73.72	73.72	100.00	100.00
Israel	ISR			NAT_TOTAL	20200928	3.00	1	3.00	1	2.00	1	4.00	1	1.00	1	2.00	1	2.00	1	2.00	2.00	1	2.00	0.00	0.00	2.00	1	2.00	1.00	0.00	0.00	3.00	1	0.00			233342	1532	85.19	85.19	88.10	88.10	77.22	77.22	73.72	73.72	100.00	100.00
Israel	ISR			NAT_TOTAL	20200929	3.00	1	3.00	1	2.00	1	4.00	1	1.00	1	2.00	1	2.00	1	2.00	2.00	1	2.00	0.00	0.00	2.00	1	2.00	1.00	0.00	0.00	3.00	1	0.00			238333	1567	85.19	85.19	88.10	88.10	77.22	77.22	73.72	73.72	100.00	100.00
Israel	ISR			NAT_TOTAL	20200930	3.00	1	3.00	1	2.00	1	4.00	1	1.00	1	2.00	1	2.00	1	2.00	2.00	1	2.00	0.00	0.00	2.00	1	2.00	1.00	0.00	0.00	3.00	1	0.00			247411	1604	85.19	85.19	88.10	88.10	77.22	77.22	73.72	73.72	100.00	100.00
Israel	ISR			NAT_TOTAL	20201001	3.00	1	3.00	1	2.00	1	4.00	1	1.00	1	2.00	1	2.00	1	2.00	2.00	1	2.00	0.00	0.00	2.00	1	2.00	1.00	0.00	0.00	3.00	1	0.00			255142	1650	85.19	85.19	88.10	88.10	77.22	77.22	73.72	73.72	100.00	100.00
Israel	ISR			NAT_TOTAL	20201002	3.00	1	3.00	1	2.00	1	4.00	1	1.00	1	2.00	1	2.00	1	2.00	2.00	1	2.00	0.00	0.00	2.00	1	2.00	1.00	0.00	0.00	3.00	1	0.00			262200	1675	85.19	85.19	88.10	88.10	77.22	77.22	73.72	73.72	100.00	100.00
Israel	ISR			NAT_TOTAL	20201003	3.00	1	3.00	1	2.00	1	4.00	1	1.00	1	2.00	1	2.00	1	2.00	2.00	1	2.00	0.00	0.00	2.00	1	2.00	1.00	0.00	0.00	3.00	1	0.00			264793	1712	85.19	85.19	88.10	88.10	77.22	77.22	73.72	73.72	100.00	100.00
Israel	ISR			NAT_TOTAL	20201004	3.00	1	3.00	1	2.00	1	4.00	1	1.00	1	2.00	1	2.00	1	2.00	2.00	1	2.00	0.00	0.00	2.00	1	2.00	1.00	0.00	0.00	3.00	1	0.00			267730	1748	85.19	85.19	88.10	88.10	77.22	77.22	73.72	73.72	100.00	100.00
Israel	ISR			NAT_TOTAL	20201005	3.00	1	3.00	1	2.00	1	4.00	1	1.00	1	2.00	1	2.00	1	2.00	2.00	1	2.00	0.00	0.00	2.00	1	2.00	1.00	0.00	0.00	3.00	1	0.00			273451	1775	85.19	85.19	88.10	88.10	77.22	77.22	73.72	73.72	100.00	100.00
Israel	ISR			NAT_TOTAL	20201006	3.00	1	3.00	1	2.00	1	4.00	1	1.00	1	2.00	1	2.00	1	2.00	2.00	1	2.00	0.00	0.00	2.00	1	2.00	1.00	0.00	0.00	3.00	1	0.00			278175	1820	85.19	85.19	88.10	88.10	77.22	77.22	73.72	73.72	100.00	100.00
Israel	ISR			NAT_TOTAL	20201007	3.00	1	3.00	1	2.00	1	4.00	1	1.00	1	2.00	1	2.00	1	2.00	2.00	1	2.00	0.00	0.00	2.00	1	2.00	1.00	0.00	0.00	3.00	1	0.00			282340	1846	85.19	85.19	88.10	88.10	77.22	77.22	73.72	73.72	100.00	100.00
Israel	ISR			NAT_TOTAL	20201008	3.00	1	3.00	1	2.00	1	4.00	1	1.00	1	2.00	1	2.00	1	2.00	2.00	1	2.00	0.00	0.00	2.00	1	2.00	1.00	0.00	0.00	3.00	1	0.00			286095	1893	85.19	85.19	88.10	88.10	77.22	77.22	73.72	73.72	100.00	100.00
Israel	ISR			NAT_TOTAL	20201009	3.00	1	3.00	1	2.00	1	4.00	1	1.00	1	2.00	1	2.00	1	2.00	2.00	1	2.00	0.00	0.00	2.00	1	2.00	1.00	0.00	0.00	3.00	1	0.00			289058	1933	85.19	85.19	88.10	88.10	77.22	77.22	73.72	73.72	100.00	100.00
Israel	ISR			NAT_TOTAL	20201010	3.00	1	3.00	1	2.00	1	4.00	1	1.00	1	2.00	1	2.00	1	2.00	2.00	1	2.00	0.00	0.00	2.00	1	2.00	1.00	0.00	0.00	3.00	1	0.00			289974	1968	85.19	85.19	88.10	88.10	77.22	77.22	73.72	73.72	100.00	100.00
Israel	ISR			NAT_TOTAL	20201011	3.00	1	3.00	1	2.00	1	4.00	1	1.00	1	2.00	1	2.00	1	2.00	1.00	1	2.00	0.00	0.00	2.00	1	2.00	1.00	0.00	0.00	3.00	1	0.00			291620	2014	85.19	85.19	88.10	88.10	73.89	73.89	73.72	73.72	75.00	75.00
Israel	ISR			NAT_TOTAL	20201012	3.00	1	3.00	1	2.00	1	4.00	1	1.00	1	2.00	1	2.00	1	2.00	1.00	1	2.00	0.00	0.00	2.00	1	1.00	2.00	0.00	0.00	4.00	1	0.00			294789	2044	85.19	85.19	88.10	88.10	76.67	76.67	76.92	76.92	75.00	75.00
Israel	ISR			NAT_TOTAL	20201013	3.00	1	3.00	1	2.00	1	4.00	1	1.00	1	2.00	1	2.00	1	2.00	1.00	1	2.00	0.00	0.00	2.00	1	1.00	2.00	0.00	0.00	4.00	1	0.00			297125	2082	85.19	85.19	88.10	88.10	76.67	76.67	76.92	76.92	75.00	75.00
Israel	ISR			NAT_TOTAL	20201014	3.00	1	3.00	1	2.00	1	4.00	1	1.00	1	2.00	1	2.00	1	2.00	1.00	1	2.00	0.00	0.00	2.00	1	1.00	2.00	0.00	0.00	4.00	1	0.00			299242	2117	85.19	85.19	88.10	88.10	76.67	76.67	76.92	76.92	75.00	75.00
Israel	ISR			NAT_TOTAL	20201015	3.00	1	3.00	1	2.00	1	4.00	1	1.00	1	2.00	1	2.00	1	2.00	1.00	1	2.00	0.00	0.00	2.00	1	1.00	2.00	0.00	0.00	4.00	1	0.00			300854	2148	85.19	85.19	88.10	88.10	76.67	76.67	76.92	76.92	75.00	75.00
Israel	ISR			NAT_TOTAL	20201016	2.00	1	3.00	1	2.00	1	4.00	1	1.00	1	2.00	1	2.00	1	2.00	1.00	1	2.00	0.00	0.00	2.00	1	1.00	2.00	0.00	0.00	4.00	1	0.00			302354	2182	81.48	81.48	84.52	84.52	74.44	74.44	74.36	74.36	75.00	75.00
Israel	ISR			NAT_TOTAL	20201017	2.00	1	3.00	1	2.00	1	4.00	1	1.00	1	2.00	1	2.00	1	2.00	1.00	1	2.00	0.00	0.00	2.00	1	1.00	2.00	0.00	0.00	4.00	1	0.00			302765	2214	81.48	81.48	84.52	84.52	74.44	74.44	74.36	74.36	75.00	75.00
Israel	ISR			NAT_TOTAL	20201018	2.00	1	3.00	1	2.00	1	4.00	1	1.00	1	2.00	1	2.00	1	2.00	1.00	1	2.00	0.00	0.00	2.00	1	1.00	2.00	0.00	0.00	4.00	1	0.00			303687	2247	81.48	81.48	84.52	84.52	74.44	74.44	74.36	74.36	75.00	75.00
Israel	ISR			NAT_TOTAL	20201019	2.00	1	3.00	1	2.00	1	4.00	1	1.00	1	2.00	1	2.00	1	2.00	1.00	1	2.00	0.00	0.00	2.00	1	1.00	2.00	0.00	0.00	4.00	1	0.00			305204	2278	81.48	81.48	84.52	84.52	74.44	74.44	74.36	74.36	75.00	75.00
Israel	ISR			NAT_TOTAL	20201020	2.00	1	3.00	1	2.00	1	4.00	1	1.00	1	2.00	1	2.00	1	2.00	1.00	1	2.00	0.00	0.00	2.00	1	1.00	2.00	0.00	0.00	4.00	1	0.00			306397	2298	81.48	81.48	84.52	84.52	74.44	74.44	74.36	74.36	75.00	75.00
Israel	ISR			NAT_TOTAL	20201021	2.00	1	3.00	1	2.00	1	4.00	1	1.00	1	2.00	1	2.00	1	2.00	1.00	1	2.00	0.00	0.00	2.00	1	1.00	2.00	0.00	0.00	4.00	1	0.00			307569	2323	81.48	81.48	84.52	84.52	74.44	74.44	74.36	74.36	75.00	75.00
Israel	ISR			NAT_TOTAL	20201022	2.00	1	3.00	1	2.00	1	4.00	1	1.00	1	2.00	1	2.00	1	2.00	1.00	1	2.00	0.00	0.00	2.00	1	1.00	2.00	0.00	0.00	4.00	1	0.00			308601	2352	81.48	81.48	84.52	84.52	74.44	74.44	74.36	74.36	75.00	75.00
Israel	ISR			NAT_TOTAL	20201023	2.00	1	3.00	1	2.00	1	4.00	1	1.00	1	2.00	1	2.00	1	2.00	1.00	1	2.00	0.00	0.00	2.00	1	1.00	2.00	0.00	0.00	4.00	1	0.00			309450	2378	81.48	81.48	84.52	84.52	74.44	74.44	74.36	74.36	75.00	75.00
Israel	ISR			NAT_TOTAL	20201024	2.00	1	3.00	1	2.00	1	4.00	1	1.00	1	2.00	1	2.00	1	2.00	1.00	1	2.00	0.00	0.00	2.00	1	1.00	2.00	0.00	0.00	4.00	1	0.00			309696	2405	81.48	81.48	84.52	84.52	74.44	74.44	74.36	74.36	75.00	75.00
Israel	ISR			NAT_TOTAL	20201025	2.00	1	3.00	1	2.00	1	4.00	1	1.00	1	2.00	1	2.00	1	2.00	1.00	1	2.00	0.00	0.00	2.00	1	1.00	2.00	0.00	0.00	4.00	1	0.00			310303	2440	81.48	81.48	84.52	84.52	74.44	74.44	74.36	74.36	75.00	75.00
Israel	ISR			NAT_TOTAL	20201026	2.00	1	3.00	1	2.00	1	4.00	1	1.00	1	2.00	1	2.00	1	2.00	1.00	1	2.00	0.00	0.00	2.00	1	1.00	2.00	0.00	0.00	4.00	1	0.00			311187	2468	81.48	81.48	84.52	84.52	74.44	74.44	74.36	74.36	75.00	75.00
Israel	ISR			NAT_TOTAL	20201027	2.00	1	3.00	1	2.00	1	4.00	1	1.00	1	2.00	1	2.00	1	2.00	1.00	1	2.00	0.00	0.00	2.00	1	1.00	2.00	0.00	0.00	4.00	1	0.00			312074	2496	81.48	81.48	84.52	84.52	74.44	74.44	74.36	74.36	75.00	75.00
Israel	ISR			NAT_TOTAL	20201028	2.00	0	2.00	1	1.00	0	3.00	1	0.00		0.00		0.00		2.00	1.00	1	2.00	0.00	0.00	2.00	1	1.00	2.00	0.00	0.00	4.00	1	0.00			312797	2506	40.74	40.74	50.71	50.71	50.00	50.00	46.15	46.15	75.00	75.00
Israel	ISR			NAT_TOTAL	20201029	2.00	0	2.00	1	1.00	0	3.00	1	0.00		0.00		0.00		2.00	1.00	1	2.00	0.00	0.00	2.00	1	1.00	2.00	0.00	0.00	4.00	1	0.00			313441	2525	40.74	40.74	50.71	50.71	50.00	50.00	46.15	46.15	75.00	75.00
Israel	ISR			NAT_TOTAL	20201030	2.00	0	2.00	1	1.00	0	3.00	1	0.00		0.00		0.00		2.00	1.00	1	2.00	0.00	0.00	2.00	1	1.00	2.00	0.00	0.00	4.00	1	0.00			314121	2536	40.74	40.74	50.71	50.71	50.00	50.00	46.15	46.15	75.00	75.00
Israel	ISR			NAT_TOTAL	20201031	2.00	0	2.00	1	1.00	0	3.00	1	0.00		0.00		0.00		2.00	1.00	1	2.00	0.00	0.00	2.00	1	1.00	2.00	0.00	0.00	4.00	1	0.00			314349	2561	40.74	40.74	50.71	50.71	50.00	50.00	46.15	46.15	75.00	75.00
Israel	ISR			NAT_TOTAL	20201101	2.00	0	2.00	1	1.00	0	3.00	1	0.00		0.00		0.00		2.00	1.00	1	2.00	0.00	0.00	2.00	1	1.00	2.00	0.00	0.00	4.00	1	0.00			315007	2580	40.74	40.74	50.71	50.71	50.00	50.00	46.15	46.15	75.00	75.00
Israel	ISR			NAT_TOTAL	20201102	2.00	0	2.00	1	1.00	0	3.00	1	0.00		0.00		0.00		2.00	1.00	1	2.00	0.00	0.00	2.00	1	1.00	2.00	0.00	0.00	4.00	1	0.00			315795	2596	40.74	40.74	50.71	50.71	50.00	50.00	46.15	46.15	75.00	75.00
Israel	ISR			NAT_TOTAL	20201103	2.00	0	2.00	1	1.00	0	3.00	1	0.00		0.00		0.00		2.00	1.00	1	2.00	0.00	0.00	2.00	1	1.00	2.00	0.00	0.00	4.00	1	0.00			316641	2622	40.74	40.74	50.71	50.71	50.00	50.00	46.15	46.15	75.00	75.00
Israel	ISR			NAT_TOTAL	20201104	2.00	0	2.00	1	2.00	1	3.00	1	0.00		2.00	0	2.00	0	3.00	2.00	1	1.00	0.00	0.00	2.00	1	3.00	2.00	0.00	0.00	4.00	1	0.00			317410	2639	65.74	65.74	66.67	66.67	69.44	69.44	68.59	68.59	75.00	75.00
Israel	ISR			NAT_TOTAL	20201105	2.00	0	2.00	1	2.00	1	3.00	1	0.00		2.00	0	2.00	0	3.00	2.00	1	1.00	0.00	0.00	2.00	1	3.00	2.00	0.00	0.00	4.00	1	0.00			317980	2652	65.74	65.74	66.67	66.67	69.44	69.44	68.59	68.59	75.00	75.00
Israel	ISR			NAT_TOTAL	20201106	2.00	0	2.00	1	2.00	1	3.00	1	0.00		2.00	0	2.00	0	3.00	2.00	1	1.00	0.00	0.00	2.00	1	3.00	2.00	0.00	0.00	4.00	1	0.00			318671	2668	65.74	65.74	66.67	66.67	69.44	69.44	68.59	68.59	75.00	75.00
Israel	ISR			NAT_TOTAL	20201107	2.00	0	2.00	1	2.00	1	3.00	1	0.00		2.00	0	2.00	0	3.00	2.00	1	1.00	0.00	0.00	2.00	1	3.00	2.00	0.00	0.00	4.00	1	0.00			318883	2676	65.74	65.74	66.67	66.67	69.44	69.44	68.59	68.59	75.00	75.00
Israel	ISR			NAT_TOTAL	20201108	2.00	0	2.00	1	2.00	1	3.00	1	0.00		2.00	0	2.00	0	3.00	2.00	1	1.00	0.00	0.00	2.00	1	3.00	2.00	0.00	0.00	4.00	1	0.00			319417	2683	65.74	65.74	66.67	66.67	69.44	69.44	68.59	68.59	75.00	75.00
Israel	ISR			NAT_TOTAL	20201109	2.00	0	2.00	1	2.00	1	3.00	1	0.00		2.00	0	2.00	0	3.00	2.00	1	1.00	0.00	0.00	2.00	1	3.00	2.00	0.00	0.00	4.00	1	0.00			320136	2689	65.74	65.74	66.67	66.67	69.44	69.44	68.59	68.59	75.00	75.00
Israel	ISR			NAT_TOTAL	20201110	2.00	0	2.00	1	2.00	1	3.00	1	0.00		2.00	0	2.00	0	3.00	2.00	1	1.00	0.00	0.00	2.00	1	3.00	2.00	0.00	0.00	4.00	1	0.00			320811	2699	65.74	65.74	66.67	66.67	69.44	69.44	68.59	68.59	75.00	75.00
Israel	ISR			NAT_TOTAL	20201111	2.00	0	2.00	1	2.00	1	3.00	1	0.00		2.00	0	2.00	0	3.00	2.00	1	1.00	0.00	0.00	2.00	1	3.00	2.00	0.00	0.00	4.00	1	0.00			321574	2706	65.74	65.74	66.67	66.67	69.44	69.44	68.59	68.59	75.00	75.00
Israel	ISR			NAT_TOTAL	20201112	2.00	0	2.00	1	2.00	1	3.00	1	0.00		2.00	0	2.00	0	3.00	2.00	1	1.00	0.00	0.00	2.00	1	3.00	2.00	0.00	0.00	4.00	1	0.00			322410	2718	65.74	65.74	66.67	66.67	69.44	69.44	68.59	68.59	75.00	75.00
Israel	ISR			NAT_TOTAL	20201113	2.00	0	2.00	1	2.00	1	3.00	1	0.00		2.00	0	2.00	0	3.00	2.00	1	1.00	0.00	0.00	2.00	1	3.00	2.00	0.00	0.00	4.00	1	0.00			323171	2723	65.74	65.74	66.67	66.67	69.44	69.44	68.59	68.59	75.00	75.00
Israel	ISR			NAT_TOTAL	20201114	2.00	0	2.00	1	2.00	1	3.00	1	0.00		2.00	0	2.00	0	3.00	2.00	1	1.00	0.00	0.00	2.00	1	3.00	2.00	0.00	0.00	4.00	1	0.00			323463	2735	65.74	65.74	66.67	66.67	69.44	69.44	68.59	68.59	75.00	75.00
Israel	ISR			NAT_TOTAL	20201115	2.00	0	2.00	1	2.00	1	3.00	1	0.00		2.00	0	2.00	0	3.00	2.00	1	1.00	0.00	0.00	2.00	1	3.00	2.00	0.00	0.00	4.00	1	0.00			324088	2744	65.74	65.74	66.67	66.67	69.44	69.44	68.59	68.59	75.00	75.00
Israel	ISR			NAT_TOTAL	20201116	2.00	0	2.00	1	2.00	1	3.00	1	0.00		2.00	0	2.00	0	3.00	2.00	1	1.00	0.00	0.00	2.00	1	3.00	2.00	0.00	0.00	4.00	1	0.00			324961	2751	65.74	65.74	66.67	66.67	69.44	69.44	68.59	68.59	75.00	75.00
Israel	ISR			NAT_TOTAL	20201117	2.00	0	2.00	1	2.00	1	3.00	1	0.00		2.00	0	2.00	0	3.00	2.00	1	1.00	0.00	0.00	2.00	1	3.00	2.00	0.00	0.00	4.00	1	0.00			325790	2763	65.74	65.74	66.67	66.67	69.44	69.44	68.59	68.59	75.00	75.00
Israel	ISR			NAT_TOTAL	20201118	2.00	0	2.00	1	2.00	1	3.00	1	0.00		2.00	0	2.00	0	3.00	2.00	1	1.00	0.00	0.00	2.00	1	3.00	2.00	0.00	0.00	4.00	1	0.00			326585	2770	65.74	65.74	66.67	66.67	69.44	69.44	68.59	68.59	75.00	75.00
Israel	ISR			NAT_TOTAL	20201119	2.00	0	2.00	1	2.00	1	3.00	1	0.00		2.00	0	2.00	0	3.00	2.00	1	1.00	0.00	0.00	2.00	1	3.00	2.00	0.00	0.00	4.00	1	0.00			327355	2778	65.74	65.74	66.67	66.67	69.44	69.44	68.59	68.59	75.00	75.00
Israel	ISR			NAT_TOTAL	20201120	2.00	0	2.00	1	2.00	1	3.00	1	0.00		2.00	0	2.00	0	3.00	2.00	1	1.00	0.00	0.00	2.00	1	3.00	2.00	0.00	0.00	4.00	1	0.00			328129	2784	65.74	65.74	66.67	66.67	69.44	69.44	68.59	68.59	75.00	75.00
Israel	ISR			NAT_TOTAL	20201121	2.00	0	2.00	1	2.00	1	3.00	1	0.00		2.00	0	2.00	0	3.00	2.00	1	1.00	0.00	0.00	2.00	1	3.00	2.00	0.00	0.00	4.00	1	0.00			328551	2796	65.74	65.74	66.67	66.67	69.44	69.44	68.59	68.59	75.00	75.00
Israel	ISR			NAT_TOTAL	20201122	2.00	0	2.00	1	2.00	1	3.00	1	0.00		2.00	0	2.00	0	3.00	2.00	1	1.00	0.00	0.00	2.00	1	3.00	2.00	0.00	0.00	4.00	1	0.00			329316	2813	65.74	65.74	66.67	66.67	69.44	69.44	68.59	68.59	75.00	75.00
Israel	ISR			NAT_TOTAL	20201123	2.00	0	2.00	1	2.00	1	3.00	1	0.00		2.00	0	2.00	0	3.00	2.00	1	1.00	0.00	0.00	2.00	1	3.00	2.00	0.00	0.00	4.00	1	0.00			330275	2820	65.74	65.74	66.67	66.67	69.44	69.44	68.59	68.59	75.00	75.00
Israel	ISR			NAT_TOTAL	20201124	2.00	0	2.00	1	2.00	1	3.00	1	0.00		2.00	0	2.00	0	3.00	2.00	1	1.00	0.00	0.00	2.00	1	3.00	2.00	0.00	0.00	4.00	1	0.00			331132	2826	65.74	65.74	66.67	66.67	69.44	69.44	68.59	68.59	75.00	75.00
Israel	ISR			NAT_TOTAL	20201125	2.00	0	2.00	1	2.00	1	3.00	1	0.00		2.00	0	2.00	0	3.00	2.00	1	1.00	0.00	0.00	2.00	1	3.00	2.00	0.00	0.00	4.00	1	0.00			332211	2831	65.74	65.74	66.67	66.67	69.44	69.44	68.59	68.59	75.00	75.00
Israel	ISR			NAT_TOTAL	20201126	2.00	0	2.00	1	2.00	1	3.00	1	0.00		2.00	0	2.00	0	3.00	2.00	1	1.00	0.00	0.00	2.00	1	3.00	2.00	0.00	0.00	4.00	1	0.00			333296	2840	65.74	65.74	66.67	66.67	69.44	69.44	68.59	68.59	75.00	75.00
Israel	ISR			NAT_TOTAL	20201127	2.00	0	2.00	1	2.00	1	3.00	1	0.00		2.00	0	2.00	0	3.00	2.00	1	1.00	0.00	0.00	2.00	1	3.00	2.00	0.00	0.00	4.00	1	0.00			334328	2846	65.74	65.74	66.67	66.67	69.44	69.44	68.59	68.59	75.00	75.00
Israel	ISR			NAT_TOTAL	20201128	2.00	0	2.00	1	2.00	1	3.00	1	0.00		2.00	0	2.00	0	3.00	2.00	1	1.00	0.00	0.00	2.00	1	3.00	2.00	0.00	0.00	4.00	1	0.00			334908	2856	65.74	65.74	66.67	66.67	69.44	69.44	68.59	68.59	75.00	75.00
Israel	ISR			NAT_TOTAL	20201129	2.00	0	2.00	1	2.00	1	3.00	1	0.00		2.00	0	2.00	0	3.00	2.00	1	1.00	0.00	0.00	2.00	1	3.00	2.00	0.00	0.00	4.00	1	0.00			335933	2864	65.74	65.74	66.67	66.67	69.44	69.44	68.59	68.59	75.00	75.00
Israel	ISR			NAT_TOTAL	20201130	2.00	0	2.00	1	2.00	1	3.00	1	0.00		2.00	0	2.00	0	3.00	2.00	1	1.00	0.00	0.00	2.00	1	3.00	2.00	0.00	0.00	4.00	1	0.00			337191	2872	65.74	65.74	66.67	66.67	69.44	69.44	68.59	68.59	75.00	75.00
Israel	ISR			NAT_TOTAL	20201201	2.00	0	2.00	1	2.00	1	3.00	1	0.00		2.00	0	2.00	0	3.00	2.00	1	1.00	0.00	0.00	2.00	1	3.00	2.00	0.00	0.00	4.00	1	0.00			338389	2882	65.74	65.74	66.67	66.67	69.44	69.44	68.59	68.59	75.00	75.00
Israel	ISR			NAT_TOTAL	20201202	2.00	0	2.00	1	2.00	1	3.00	1	0.00		2.00	0	2.00	0	3.00	2.00	1	1.00	0.00	0.00	2.00	1	3.00	2.00	0.00	0.00	4.00	1	0.00			339968	2886	65.74	65.74	66.67	66.67	69.44	69.44	68.59	68.59	75.00	75.00
Israel	ISR			NAT_TOTAL	20201203	2.00	0	2.00	1	2.00	1	3.00	1	0.00		2.00	0	2.00	0	3.00	2.00	1	1.00	0.00	0.00	2.00	1	3.00	2.00	0.00	0.00	4.00	1	0.00			341406	2895	65.74	65.74	66.67	66.67	69.44	69.44	68.59	68.59	75.00	75.00
Israel	ISR			NAT_TOTAL	20201204	2.00	0	2.00	1	2.00	1	3.00	1	0.00		2.00	0	2.00	0	3.00	2.00	1	1.00	0.00	0.00	2.00	1	3.00	2.00	0.00	0.00	4.00	1	0.00			342101	2896	65.74	65.74	66.67	66.67	69.44	69.44	68.59	68.59	75.00	75.00
Israel	ISR			NAT_TOTAL	20201205	2.00	0	2.00	1	2.00	1	3.00	1	0.00		2.00	0	2.00	0	3.00	2.00	1	1.00	0.00	0.00	2.00	1	3.00	2.00	0.00	0.00	4.00	1	0.00			343826	2909	65.74	65.74	66.67	66.67	69.44	69.44	68.59	68.59	75.00	75.00
Israel	ISR			NAT_TOTAL	20201206	2.00	0	2.00	1	2.00	1	3.00	1	0.00		2.00	0	2.00	0	3.00	2.00	1	1.00	0.00	0.00	2.00	1	3.00	2.00	0.00	0.00	4.00	1	0.00			344906	2917	65.74	65.74	66.67	66.67	69.44	69.44	68.59	68.59	75.00	75.00
Israel	ISR			NAT_TOTAL	20201207	2.00	0	2.00	1	2.00	1	3.00	1	0.00		2.00	0	2.00	0	3.00	2.00	1	1.00	0.00	0.00	2.00	1	3.00	2.00	0.00	0.00	4.00	1	0.00			346797	2924	65.74	65.74	66.67	66.67	69.44	69.44	68.59	68.59	75.00	75.00
Israel	ISR			NAT_TOTAL	20201208	2.00	0	2.00	1	2.00	1	3.00	1	0.00		2.00	0	2.00	0	3.00	2.00	1	1.00	0.00	0.00	2.00	1	3.00	2.00	0.00	0.00	4.00	1	0.00			348285	2932	65.74	65.74	66.67	66.67	69.44	69.44	68.59	68.59	75.00	75.00
Israel	ISR			NAT_TOTAL	20201209	2.00	0	2.00	1	2.00	1	3.00	1	0.00		2.00	0	2.00	0	3.00	2.00	1	1.00	0.00	0.00	2.00	1	3.00	2.00	0.00	0.00	4.00	1	0.00			350271	2934	65.74	65.74	66.67	66.67	69.44	69.44	68.59	68.59	75.00	75.00
Israel	ISR			NAT_TOTAL	20201210	2.00	0	2.00	1	2.00	1	3.00	1	0.00		2.00	0	2.00	0	3.00	2.00	1	1.00	0.00	0.00	2.00	1	3.00	2.00	0.00	0.00	4.00	1	0.00			352397	2961	65.74	65.74	66.67	66.67	69.44	69.44	68.59	68.59	75.00	75.00
Israel	ISR			NAT_TOTAL	20201211	2.00	0	2.00	1	2.00	1	3.00	1	0.00		2.00	0	2.00	0	3.00	2.00	1	1.00	0.00	0.00	2.00	1	3.00	2.00	0.00	0.00	4.00	1	0.00			353269	2969	65.74	65.74	66.67	66.67	69.44	69.44	68.59	68.59	75.00	75.00
Israel	ISR			NAT_TOTAL	20201212	2.00	0	2.00	1	2.00	1	3.00	1	0.00		2.00	0	2.00	0	3.00	2.00	1	1.00	0.00	0.00	2.00	1	3.00	2.00	0.00	0.00	4.00	1	0.00			355786	2983	65.74	65.74	66.67	66.67	69.44	69.44	68.59	68.59	75.00	75.00
Israel	ISR			NAT_TOTAL	20201213	2.00	0	2.00	1	2.00	1	3.00	1	0.00		2.00	0	2.00	0	3.00	2.00	1	1.00	0.00	0.00	2.00	1	3.00	2.00	0.00	0.00	4.00	1	0.00			357176	2999	65.74	65.74	66.67	66.67	69.44	69.44	68.59	68.59	75.00	75.00
Israel	ISR			NAT_TOTAL	20201214	2.00	0	2.00	1	2.00	1	3.00	1	0.00		2.00	0	2.00	0	3.00	2.00	1	1.00	0.00	0.00	2.00	1	3.00	2.00	0.00	0.00	4.00	1	0.00			359506	3004	65.74	65.74	66.67	66.67	69.44	69.44	68.59	68.59	75.00	75.00
Israel	ISR			NAT_TOTAL	20201215	2.00	0	2.00	1	2.00	1	3.00	1	1.00	1	2.00	0	2.00	0	3.00	2.00	1	1.00	0.00	0.00	2.00	1	3.00	2.00	0.00	0.00	3.00	1	0.00			360630	3014	71.30	71.30	76.19	76.19	71.11	71.11	70.51	70.51	75.00	75.00
Israel	ISR			NAT_TOTAL	20201216	2.00	0	2.00	1	2.00	1	3.00	1	1.00	1	2.00	0	2.00	0	3.00	2.00	1	1.00	0.00	0.00	2.00	1	3.00	2.00	0.00	0.00	3.00	1	0.00			365042	3034	71.30	71.30	76.19	76.19	71.11	71.11	70.51	70.51	75.00	75.00
Israel	ISR			NAT_TOTAL	20201217	2.00	0	2.00	1	2.00	1	3.00	1	1.00	1	2.00	0	2.00	0	3.00	2.00	1	1.00	0.00	0.00	2.00	1	3.00	2.00	0.00	0.00	3.00	1	0.00			367975	3050	71.30	71.30	76.19	76.19	71.11	71.11	70.51	70.51	75.00	75.00
Israel	ISR			NAT_TOTAL	20201218	2.00	0	2.00	1	2.00	1	3.00	1	1.00	1	2.00	0	2.00	0	3.00	2.00	1	1.00	0.00	0.00	2.00	1	3.00	2.00	0.00	0.00	3.00	1	0.00			370152	3057	71.30	71.30	76.19	76.19	71.11	71.11	70.51	70.51	75.00	75.00
Israel	ISR			NAT_TOTAL	20201219	2.00	0	2.00	1	2.00	1	3.00	1	1.00	1	2.00	0	2.00	0	3.00	2.00	1	1.00	0.00	0.00	2.00	1	3.00	2.00	0.00	0.00	3.00	1	3.00	1		372886	3074	71.30	71.30	76.19	76.19	75.11	75.11	75.13	75.13	75.00	75.00
Israel	ISR			NAT_TOTAL	20201220	2.00	0	2.00	1	2.00	1	3.00	1	1.00	1	2.00	0	2.00	0	3.00	2.00	1	1.00	0.00	0.00	2.00	1	3.00	2.00	0.00	0.00	3.00	1	3.00	1		374760	3099	71.30	71.30	76.19	76.19	75.11	75.11	75.13	75.13	75.00	75.00
Israel	ISR			NAT_TOTAL	20201221	2.00	0	2.00	1	2.00	1	3.00	1	1.00	1	2.00	0	2.00	0	3.00	2.00	1	1.00	0.00	0.00	2.00	1	3.00	2.00	0.00	0.00	3.00	1	3.00	1		378259	3111	71.30	71.30	76.19	76.19	75.11	75.11	75.13	75.13	75.00	75.00
Israel	ISR			NAT_TOTAL	20201222	2.00	0	2.00	1	2.00	1	3.00	1	1.00	1	2.00	0	2.00	0	4.00	2.00	1	1.00	0.00	0.00	2.00	1	3.00	2.00	0.00	0.00	3.00	1	3.00	1		382487	3136	74.07	74.07	79.76	79.76	76.78	76.78	77.05	77.05	75.00	75.00
Israel	ISR			NAT_TOTAL	20201223	2.00	0	2.00	1	2.00	1	3.00	1	1.00	1	2.00	0	2.00	0	4.00	2.00	1	1.00	0.00	0.00	2.00	1	3.00	2.00	0.00	0.00	3.00	1	3.00	1		385022	3150	74.07	74.07	79.76	79.76	76.78	76.78	77.05	77.05	75.00	75.00
Israel	ISR			NAT_TOTAL	20201224	2.00	0	2.00	1	2.00	1	3.00	1	1.00	1	2.00	0	2.00	0	4.00	2.00	1	1.00	0.00	0.00	2.00	1	3.00	2.00	0.00	0.00	3.00	1	3.00	1		389678	3171	74.07	74.07	79.76	79.76	76.78	76.78	77.05	77.05	75.00	75.00
Israel	ISR			NAT_TOTAL	20201225	2.00	0	2.00	1	2.00	1	3.00	1	1.00	1	2.00	0	2.00	0	4.00	2.00	1	1.00	0.00	0.00	2.00	1	3.00	2.00	0.00	0.00	3.00	1	3.00	1		394391	3186	74.07	74.07	79.76	79.76	76.78	76.78	77.05	77.05	75.00	75.00
Israel	ISR			NAT_TOTAL	20201226	2.00	0	2.00	1	2.00	1	3.00	1	1.00	1	2.00	0	2.00	0	4.00	2.00	1	1.00	0.00	0.00	2.00	1	3.00	2.00	0.00	0.00	3.00	1	3.00	1		398664	3210	74.07	74.07	79.76	79.76	76.78	76.78	77.05	77.05	75.00	75.00
Israel	ISR			NAT_TOTAL	20201227	2.00	0	3.00	1	2.00	1	3.00	1	1.00	1	2.00	1	2.00	1	4.00	2.00	1	1.00	0.00	0.00	2.00	1	3.00	2.00	0.00	0.00	3.00	1	3.00	1		401470	3226	82.41	82.41	88.10	88.10	81.78	81.78	82.82	82.82	75.00	75.00
Israel	ISR			NAT_TOTAL	20201228	2.00	0	3.00	1	2.00	1	3.00	1	1.00	1	2.00	1	2.00	1	4.00	2.00	1	1.00	0.00	0.00	2.00	1	3.00	2.00	0.00	0.00	3.00	1	3.00	1		407285	3256	82.41	82.41	88.10	88.10	81.78	81.78	82.82	82.82	75.00	75.00
Israel	ISR			NAT_TOTAL	20201229	2.00	0	3.00	1	2.00	1	3.00	1	1.00	1	2.00	1	2.00	1	4.00	2.00	1	1.00	0.00	0.00	2.00	1	3.00	2.00	0.00	0.00	3.00	1	3.00	1		412398	3292	82.41	82.41	88.10	88.10	81.78	81.78	82.82	82.82	75.00	75.00
Israel	ISR			NAT_TOTAL	20201230	2.00	0	3.00	1	2.00	1	3.00	1	1.00	1	2.00	1	2.00	1	4.00	2.00	1	1.00	0.00	0.00	2.00	1	3.00	2.00	0.00	0.00	3.00	1	3.00	1		416584	3307	82.41	82.41	88.10	88.10	81.78	81.78	82.82	82.82	75.00	75.00
Israel	ISR			NAT_TOTAL	20201231	2.00	0	3.00	1	2.00	1	3.00	1	1.00	1	2.00	1	2.00	1	4.00	2.00	1	1.00	0.00	0.00	2.00	1	3.00	2.00	0.00	0.00	3.00	1	3.00	1		423262	3325	82.41	82.41	88.10	88.10	81.78	81.78	82.82	82.82	75.00	75.00
Israel	ISR			NAT_TOTAL	20210101	2.00	0	3.00	1	2.00	1	3.00	1	1.00	1	2.00	1	2.00	1	4.00	2.00	1	1.00	0.00	0.00	2.00	1	3.00	2.00	0.00	0.00	3.00	1	3.00	1		428510	3356	82.41	82.41	88.10	88.10	81.78	81.78	82.82	82.82	75.00	75.00
Israel	ISR			NAT_TOTAL	20210102	2.00	0	3.00	1	2.00	1	3.00	1	1.00	1	2.00	1	2.00	1	4.00	2.00	1	1.00	0.00	0.00	2.00	1	3.00	2.00	0.00	0.00	3.00	1	3.00	1		434799	3392	82.41	82.41	88.10	88.10	81.78	81.78	82.82	82.82	75.00	75.00
Israel	ISR			NAT_TOTAL	20210103	2.00	0	3.00	1	2.00	1	3.00	1	1.00	1	2.00	1	2.00	1	4.00	2.00	1	1.00	0.00	0.00	2.00	1	3.00	2.00	0.00	0.00	3.00	1	3.00	1		441542	3416	82.41	82.41	88.10	88.10	81.78	81.78	82.82	82.82	75.00	75.00
Israel	ISR			NAT_TOTAL	20210104	2.00	0	3.00	1	2.00	1	3.00	1	1.00	1	2.00	1	2.00	1	4.00	2.00	1	1.00	0.00	0.00	2.00	1	3.00	2.00	0.00	0.00	3.00	1	3.00	1		448173	3445	82.41	82.41	88.10	88.10	81.78	81.78	82.82	82.82	75.00	75.00
Israel	ISR			NAT_TOTAL	20210105	2.00	0	3.00	1	2.00	1	3.00	1	1.00	1	2.00	1	2.00	1	4.00	2.00	1	1.00	0.00	0.00	2.00	1	3.00	2.00	0.00	0.00	3.00	1	3.00	1		456139	3496	82.41	82.41	88.10	88.10	81.78	81.78	82.82	82.82	75.00	75.00
Israel	ISR			NAT_TOTAL	20210106	2.00	0	3.00	1	2.00	1	3.00	1	1.00	1	2.00	1	2.00	1	4.00	2.00	1	1.00	0.00	0.00	2.00	1	3.00	2.00	0.00	0.00	3.00	1	3.00	1		463448	3529	82.41	82.41	88.10	88.10	81.78	81.78	82.82	82.82	75.00	75.00
Israel	ISR			NAT_TOTAL	20210107	2.00	0	3.00	1	2.00	1	4.00	1	1.00	1	2.00	1	2.00	1	4.00	2.00	1	1.00	0.00	0.00	2.00	1	3.00	2.00	0.00	0.00	3.00	1	3.00	1		471048	3552	85.19	85.19	88.10	88.10	83.44	83.44	84.74	84.74	75.00	75.00
Israel	ISR			NAT_TOTAL	20210108	2.00	0	3.00	1	2.00	1	4.00	1	1.00	1	2.00	1	2.00	1	4.00	2.00	1	1.00	0.00	0.00	2.00	1	3.00	2.00	0.00	0.00	3.00	1	3.00	1		477357	3596	85.19	85.19	88.10	88.10	83.44	83.44	84.74	84.74	75.00	75.00
Israel	ISR			NAT_TOTAL	20210109	2.00	0	3.00	1	2.00	1	4.00	1	1.00	1	2.00	1	2.00	1	4.00	2.00	1	1.00	0.00	0.00	2.00	1	3.00	2.00	0.00	0.00	3.00	1	3.00	1		485434	3645	85.19	85.19	88.10	88.10	83.44	83.44	84.74	84.74	75.00	75.00
Israel	ISR			NAT_TOTAL	20210110	2.00	0	3.00	1	2.00	1	4.00	1	1.00	1	2.00	1	2.00	1	4.00	2.00	1	1.00	0.00	0.00	2.00	1	3.00	2.00	0.00	0.00	3.00	1	3.00	1		491319	3671	85.19	85.19	88.10	88.10	83.44	83.44	84.74	84.74	75.00	75.00
Israel	ISR			NAT_TOTAL	20210111	2.00	0	3.00	1	2.00	1	4.00	1	1.00	1	2.00	1	2.00	1	4.00	2.00	1	1.00	0.00	0.00	2.00	1	3.00	2.00	0.00	0.00	3.00	1	3.00	1		501073	3704	85.19	85.19	88.10	88.10	83.44	83.44	84.74	84.74	75.00	75.00
Israel	ISR			NAT_TOTAL	20210112	2.00	0	3.00	1	2.00	1	4.00	1	1.00	1	2.00	1	2.00	1	4.00	2.00	1	1.00	0.00	0.00	2.00	1	3.00	2.00	0.00	0.00	3.00	1	3.00	1		510063	3771	85.19	85.19	88.10	88.10	83.44	83.44	84.74	84.74	75.00	75.00
Israel	ISR			NAT_TOTAL	20210113	2.00	0	3.00	1	2.00	1	4.00	1	1.00	1	2.00	1	2.00	1	4.00	2.00	1	1.00	0.00	0.00	2.00	1	3.00	2.00	0.00	0.00	3.00	1	3.00	1		520060	3817	85.19	85.19	88.10	88.10	83.44	83.44	84.74	84.74	75.00	75.00
Israel	ISR			NAT_TOTAL	20210114	2.00	0	3.00	1	2.00	1	4.00	1	1.00	1	2.00	1	2.00	1	4.00	2.00	1	1.00	0.00	0.00	2.00	1	3.00	2.00	0.00	0.00	3.00	1	3.00	1		529814	3870	85.19	85.19	88.10	88.10	83.44	83.44	84.74	84.74	75.00	75.00
Israel	ISR			NAT_TOTAL	20210115	2.00	0	3.00	1	2.00	1	4.00	1	1.00	1	2.00	1	2.00	1	4.00	2.00	1	1.00	0.00	0.00	2.00	1	3.00	2.00	0.00	0.00	3.00	1	3.00	1		535049	3910	85.19	85.19	88.10	88.10	83.44	83.44	84.74	84.74	75.00	75.00
Israel	ISR			NAT_TOTAL	20210116	2.00	0	3.00	1	2.00	1	4.00	1	1.00	1	2.00	1	2.00	1	4.00	2.00	1	1.00	0.00	0.00	2.00	1	3.00	2.00	0.00	0.00	3.00	1	3.00	1		543499	3959	85.19	85.19	88.10	88.10	83.44	83.44	84.74	84.74	75.00	75.00
Israel	ISR			NAT_TOTAL	20210117	2.00	0	3.00	1	2.00	1	4.00	1	1.00	1	2.00	1	2.00	1	4.00	2.00	1	1.00	0.00	0.00	2.00	1	3.00	2.00	0.00	0.00	3.00	1	3.00	1		551689	4005	85.19	85.19	88.10	88.10	83.44	83.44	84.74	84.74	75.00	75.00
Israel	ISR			NAT_TOTAL	20210118	2.00	0	3.00	1	2.00	1	4.00	1	1.00	1	2.00	1	2.00	1	4.00	2.00	1	1.00	0.00	0.00	2.00	1	3.00	2.00	0.00	0.00	3.00	1	4.00	1		558249	4044	85.19	85.19	88.10	88.10	84.78	84.78	86.28	86.28	75.00	75.00
Israel	ISR			NAT_TOTAL	20210119	2.00	0	3.00	1	2.00	1	4.00	1	1.00	1	2.00	1	2.00	1	4.00	2.00	1	1.00	0.00	0.00	2.00	1	3.00	2.00	0.00	0.00	3.00	1	4.00	1		565629	4080	85.19	85.19	88.10	88.10	84.78	84.78	86.28	86.28	75.00	75.00
Israel	ISR			NAT_TOTAL	20210120	2.00	0	3.00	1	2.00	1	4.00	1	1.00	1	2.00	1	2.00	1	4.00	2.00	1	1.00	0.00	0.00	2.00	1	3.00	2.00	0.00	0.00	3.00	1	4.00	1		575842	4181	85.19	85.19	88.10	88.10	84.78	84.78	86.28	86.28	75.00	75.00
Israel	ISR			NAT_TOTAL	20210121	2.00	0	3.00	1	2.00	1	4.00	1	1.00	1	2.00	1	2.00	1	4.00	2.00	1	1.00	0.00	0.00	2.00	1	3.00	2.00	0.00	0.00	3.00	1	4.00	1		582869	4245	85.19	85.19	88.10	88.10	84.78	84.78	86.28	86.28	75.00	75.00
Israel	ISR			NAT_TOTAL	20210122	2.00	0	3.00	1	2.00	1	4.00	1	1.00	1	2.00	1	2.00	1	4.00	2.00	1	1.00	0.00	0.00	2.00	1	3.00	2.00	0.00	0.00	3.00	1	4.00	1		589028	4266	85.19	85.19	88.10	88.10	84.78	84.78	86.28	86.28	75.00	75.00
Israel	ISR			NAT_TOTAL	20210123	2.00	0	3.00	1	2.00	1	4.00	1	1.00	1	2.00	1	2.00	1	4.00	2.00	1	1.00	0.00	0.00	2.00	1	3.00	2.00	0.00	0.00	3.00	1	4.00	1		593961	4341	85.19	85.19	88.10	88.10	84.78	84.78	86.28	86.28	75.00	75.00
Israel	ISR			NAT_TOTAL	20210124	2.00	0	3.00	1	2.00	1	4.00	1	1.00	1	2.00	1	2.00	1	4.00	2.00	1	1.00	0.00	0.00	2.00	1	3.00	2.00	0.00	0.00	3.00	1	4.00	1		597403	4419	85.19	85.19	88.10	88.10	84.78	84.78	86.28	86.28	75.00	75.00
Israel	ISR			NAT_TOTAL	20210125	2.00	0	3.00	1	2.00	1	4.00	1	1.00	1	2.00	1	2.00	1	4.00	2.00	1	1.00	0.00	0.00	2.00	1	3.00	2.00	0.00	0.00	3.00	1	4.00	1		613340	4498	85.19	85.19	88.10	88.10	84.78	84.78	86.28	86.28	75.00	75.00
Israel	ISR			NAT_TOTAL	20210126	2.00	0	3.00	1	2.00	1	4.00	1	1.00	1	2.00	1	2.00	1	4.00	2.00	1	1.00	0.00	0.00	2.00	1	3.00	2.00	0.00	0.00	3.00	1	4.00	1		617168	4513	85.19	85.19	88.10	88.10	84.78	84.78	86.28	86.28	75.00	75.00
Israel	ISR			NAT_TOTAL	20210127	2.00	0	3.00	1	2.00	1	4.00	1	1.00	1	2.00	1	2.00	1	4.00	2.00	1	1.00	0.00	0.00	2.00	1	3.00	2.00	0.00	0.00	3.00	1	4.00	1		621590	4605	85.19	85.19	88.10	88.10	84.78	84.78	86.28	86.28	75.00	75.00
Israel	ISR			NAT_TOTAL	20210128	2.00	0	3.00	1	2.00	1	4.00	1	1.00	1	2.00	1	2.00	1	4.00	2.00	1	1.00	0.00	0.00	2.00	1	3.00	2.00	0.00	0.00	3.00	1	4.00	1		628895	4669	85.19	85.19	88.10	88.10	84.78	84.78	86.28	86.28	75.00	75.00
Israel	ISR			NAT_TOTAL	20210129	2.00	0	3.00	1	2.00	1	4.00	1	1.00	1	2.00	1	2.00	1	4.00	2.00	1	1.00	0.00	0.00	2.00	1	3.00	2.00	0.00	0.00	3.00	1	4.00	1		633991	4700	85.19	85.19	88.10	88.10	84.78	84.78	86.28	86.28	75.00	75.00
Israel	ISR			NAT_TOTAL	20210130	2.00	0	3.00	1	2.00	1	4.00	1	1.00	1	2.00	1	2.00	1	4.00	2.00	1	1.00	0.00	0.00	2.00	1	3.00	2.00	0.00	0.00	3.00	1	4.00	1		638789	4738	85.19	85.19	88.10	88.10	84.78	84.78	86.28	86.28	75.00	75.00
Israel	ISR			NAT_TOTAL	20210131	2.00	0	3.00	1	2.00	1	4.00	1	1.00	1	2.00	1	2.00	1	4.00	2.00	1	1.00	0.00	0.00	2.00	1	3.00	2.00	0.00	0.00	3.00	1	4.00	1		643435	4796	85.19	85.19	88.10	88.10	84.78	84.78	86.28	86.28	75.00	75.00
Israel	ISR			NAT_TOTAL	20210201																																			85.19		88.10		84.78		86.28		75.00
Italy	ITA			NAT_TOTAL	20200101	0.00		0.00		0.00		0.00		0.00		0.00		0.00		0.00	0.00		0.00	0.00	0.00	0.00		0.00	0.00	0.00	0.00	0.00		0.00					0.00	0.00	0.00	0.00	0.00	0.00	0.00	0.00	0.00	0.00
Italy	ITA			NAT_TOTAL	20200102	0.00		0.00		0.00		0.00		0.00		0.00		0.00		0.00	0.00		0.00	0.00	0.00	0.00		0.00	0.00	0.00	0.00	0.00		0.00					0.00	0.00	0.00	0.00	0.00	0.00	0.00	0.00	0.00	0.00
Italy	ITA			NAT_TOTAL	20200103	0.00		0.00		0.00		0.00		0.00		0.00		0.00		0.00	0.00		0.00	0.00	0.00	0.00		0.00	0.00	0.00	0.00	0.00		0.00					0.00	0.00	0.00	0.00	0.00	0.00	0.00	0.00	0.00	0.00
Italy	ITA			NAT_TOTAL	20200104	0.00		0.00		0.00		0.00		0.00		0.00		0.00		0.00	0.00		0.00	0.00	0.00	0.00		0.00	0.00	0.00	0.00	0.00		0.00					0.00	0.00	0.00	0.00	0.00	0.00	0.00	0.00	0.00	0.00
Italy	ITA			NAT_TOTAL	20200105	0.00		0.00		0.00		0.00		0.00		0.00		0.00		0.00	0.00		0.00	0.00	0.00	0.00		0.00	0.00	0.00	0.00	0.00		0.00					0.00	0.00	0.00	0.00	0.00	0.00	0.00	0.00	0.00	0.00
Italy	ITA			NAT_TOTAL	20200106	0.00		0.00		0.00		0.00		0.00		0.00		0.00		0.00	0.00		0.00	0.00	0.00	0.00		0.00	0.00	0.00	0.00	0.00		0.00					0.00	0.00	0.00	0.00	0.00	0.00	0.00	0.00	0.00	0.00
Italy	ITA			NAT_TOTAL	20200107	0.00		0.00		0.00		0.00		0.00		0.00		0.00		0.00	0.00		0.00	0.00	0.00	0.00		0.00	0.00	0.00	0.00	0.00		0.00					0.00	0.00	0.00	0.00	0.00	0.00	0.00	0.00	0.00	0.00
Italy	ITA			NAT_TOTAL	20200108	0.00		0.00		0.00		0.00		0.00		0.00		0.00		0.00	0.00		0.00	0.00	0.00	0.00		0.00	0.00	0.00	0.00	0.00		0.00					0.00	0.00	0.00	0.00	0.00	0.00	0.00	0.00	0.00	0.00
Italy	ITA			NAT_TOTAL	20200109	0.00		0.00		0.00		0.00		0.00		0.00		0.00		0.00	0.00		0.00	0.00	0.00	0.00		0.00	0.00	0.00	0.00	0.00		0.00					0.00	0.00	0.00	0.00	0.00	0.00	0.00	0.00	0.00	0.00
Italy	ITA			NAT_TOTAL	20200110	0.00		0.00		0.00		0.00		0.00		0.00		0.00		0.00	0.00		0.00	0.00	0.00	0.00		0.00	0.00	0.00	0.00	0.00		0.00					0.00	0.00	0.00	0.00	0.00	0.00	0.00	0.00	0.00	0.00
Italy	ITA			NAT_TOTAL	20200111	0.00		0.00		0.00		0.00		0.00		0.00		0.00		0.00	0.00		0.00	0.00	0.00	0.00		0.00	0.00	0.00	0.00	0.00		0.00					0.00	0.00	0.00	0.00	0.00	0.00	0.00	0.00	0.00	0.00
Italy	ITA			NAT_TOTAL	20200112	0.00		0.00		0.00		0.00		0.00		0.00		0.00		0.00	0.00		0.00	0.00	0.00	0.00		0.00	0.00	0.00	0.00	0.00		0.00					0.00	0.00	0.00	0.00	0.00	0.00	0.00	0.00	0.00	0.00
Italy	ITA			NAT_TOTAL	20200113	0.00		0.00		0.00		0.00		0.00		0.00		0.00		0.00	0.00		0.00	0.00	0.00	0.00		0.00	0.00	0.00	0.00	0.00		0.00					0.00	0.00	0.00	0.00	0.00	0.00	0.00	0.00	0.00	0.00
Italy	ITA			NAT_TOTAL	20200114	0.00		0.00		0.00		0.00		0.00		0.00		0.00		0.00	0.00		0.00	0.00	0.00	0.00		0.00	0.00	0.00	0.00	0.00		0.00					0.00	0.00	0.00	0.00	0.00	0.00	0.00	0.00	0.00	0.00
Italy	ITA			NAT_TOTAL	20200115	0.00		0.00		0.00		0.00		0.00		0.00		0.00		0.00	0.00		0.00	0.00	0.00	0.00		0.00	0.00	0.00	0.00	0.00		0.00					0.00	0.00	0.00	0.00	0.00	0.00	0.00	0.00	0.00	0.00
Italy	ITA			NAT_TOTAL	20200116	0.00		0.00		0.00		0.00		0.00		0.00		0.00		0.00	0.00		0.00	0.00	0.00	0.00		0.00	0.00	0.00	0.00	0.00		0.00					0.00	0.00	0.00	0.00	0.00	0.00	0.00	0.00	0.00	0.00
Italy	ITA			NAT_TOTAL	20200117	0.00		0.00		0.00		0.00		0.00		0.00		0.00		0.00	0.00		0.00	0.00	0.00	0.00		0.00	0.00	0.00	0.00	0.00		0.00					0.00	0.00	0.00	0.00	0.00	0.00	0.00	0.00	0.00	0.00
Italy	ITA			NAT_TOTAL	20200118	0.00		0.00		0.00		0.00		0.00		0.00		0.00		0.00	0.00		0.00	0.00	0.00	0.00		0.00	0.00	0.00	0.00	0.00		0.00					0.00	0.00	0.00	0.00	0.00	0.00	0.00	0.00	0.00	0.00
Italy	ITA			NAT_TOTAL	20200119	0.00		0.00		0.00		0.00		0.00		0.00		0.00		0.00	0.00		0.00	0.00	0.00	0.00		0.00	0.00	0.00	0.00	0.00		0.00					0.00	0.00	0.00	0.00	0.00	0.00	0.00	0.00	0.00	0.00
Italy	ITA			NAT_TOTAL	20200120	0.00		0.00		0.00		0.00		0.00		0.00		0.00		0.00	0.00		0.00	0.00	0.00	0.00		0.00	0.00	0.00	0.00	0.00		0.00					0.00	0.00	0.00	0.00	0.00	0.00	0.00	0.00	0.00	0.00
Italy	ITA			NAT_TOTAL	20200121	0.00		0.00		0.00		0.00		0.00		0.00		0.00		0.00	0.00		0.00	0.00	0.00	0.00		0.00	0.00	0.00	0.00	0.00		0.00					0.00	0.00	0.00	0.00	0.00	0.00	0.00	0.00	0.00	0.00
Italy	ITA			NAT_TOTAL	20200122	0.00		0.00		0.00		0.00		0.00		0.00		0.00		0.00	0.00		0.00	0.00	0.00	0.00		0.00	0.00	0.00	0.00	0.00		0.00			0	0	0.00	0.00	0.00	0.00	0.00	0.00	0.00	0.00	0.00	0.00
Italy	ITA			NAT_TOTAL	20200123	0.00		0.00		0.00		0.00		0.00		0.00		0.00		1.00	0.00		0.00	0.00	0.00	0.00		0.00	0.00	0.00	0.00	0.00		0.00			0	0	2.78	2.78	3.57	3.57	1.67	1.67	1.92	1.92	0.00	0.00
Italy	ITA			NAT_TOTAL	20200124	0.00		0.00		0.00		0.00		0.00		0.00		0.00		1.00	0.00		0.00	0.00	0.00	0.00		0.00	0.00	0.00	0.00	0.00		0.00			0	0	2.78	2.78	3.57	3.57	1.67	1.67	1.92	1.92	0.00	0.00
Italy	ITA			NAT_TOTAL	20200125	0.00		0.00		0.00		0.00		0.00		0.00		0.00		1.00	0.00		0.00	0.00	0.00	0.00		0.00	0.00	0.00	0.00	0.00		0.00			0	0	2.78	2.78	3.57	3.57	1.67	1.67	1.92	1.92	0.00	0.00
Italy	ITA			NAT_TOTAL	20200126	0.00		0.00		0.00		0.00		0.00		0.00		0.00		1.00	0.00		0.00	0.00	0.00	0.00		0.00	0.00	0.00	0.00	0.00		0.00			0	0	2.78	2.78	3.57	3.57	1.67	1.67	1.92	1.92	0.00	0.00
Italy	ITA			NAT_TOTAL	20200127	0.00		0.00		0.00		0.00		0.00		0.00		0.00		1.00	0.00		0.00	0.00	0.00	0.00		0.00	0.00	0.00	0.00	0.00		0.00			0	0	2.78	2.78	3.57	3.57	1.67	1.67	1.92	1.92	0.00	0.00
Italy	ITA			NAT_TOTAL	20200128	0.00		0.00		0.00		0.00		0.00		0.00		0.00		1.00	0.00		0.00	0.00	0.00	0.00		0.00	0.00	0.00	0.00	0.00		0.00			0	0	2.78	2.78	3.57	3.57	1.67	1.67	1.92	1.92	0.00	0.00
Italy	ITA			NAT_TOTAL	20200129	0.00		0.00		0.00		0.00		0.00		0.00		0.00		1.00	0.00		0.00	0.00	0.00	0.00		0.00	0.00	0.00	0.00	0.00		0.00			0	0	2.78	2.78	3.57	3.57	1.67	1.67	1.92	1.92	0.00	0.00
Italy	ITA			NAT_TOTAL	20200130	0.00		0.00		0.00		0.00		0.00		0.00		0.00		3.00	0.00		0.00	0.00	0.00	0.00		0.00	0.00	0.00	0.00	0.00		0.00			0	0	8.33	8.33	10.71	10.71	5.00	5.00	5.77	5.77	0.00	0.00
Italy	ITA			NAT_TOTAL	20200131	0.00		0.00		0.00		0.00		0.00		0.00		0.00		3.00	0.00		0.00	0.00	0.00	2.00	1	1.00	2.00	0.00	0.00	0.00		0.00			2	0	19.44	19.44	25.00	25.00	20.56	20.56	23.72	23.72	0.00	0.00
Italy	ITA			NAT_TOTAL	20200201	0.00		0.00		0.00		0.00		0.00		0.00		0.00		3.00	0.00		0.00	0.00	0.00	2.00	1	1.00	2.00	0.00	0.00	0.00		0.00			2	0	19.44	19.44	25.00	25.00	20.56	20.56	23.72	23.72	0.00	0.00
Italy	ITA			NAT_TOTAL	20200202	0.00		0.00		0.00		0.00		0.00		0.00		0.00		3.00	0.00		0.00	0.00	0.00	2.00	1	1.00	2.00	0.00	0.00	0.00		0.00			2	0	19.44	19.44	25.00	25.00	20.56	20.56	23.72	23.72	0.00	0.00
Italy	ITA			NAT_TOTAL	20200203	0.00		0.00		0.00		0.00		0.00		0.00		0.00		3.00	0.00		0.00	0.00	0.00	2.00	1	1.00	2.00	0.00	0.00	0.00		0.00			2	0	19.44	19.44	25.00	25.00	20.56	20.56	23.72	23.72	0.00	0.00
Italy	ITA			NAT_TOTAL	20200204	0.00		0.00		0.00		0.00		0.00		0.00		0.00		3.00	0.00		0.00	0.00	0.00	2.00	1	1.00	2.00	0.00	0.00	0.00		0.00			2	0	19.44	19.44	25.00	25.00	20.56	20.56	23.72	23.72	0.00	0.00
Italy	ITA			NAT_TOTAL	20200205	0.00		0.00		0.00		0.00		0.00		0.00		0.00		3.00	0.00		0.00	0.00	0.00	2.00	1	1.00	2.00	0.00	0.00	0.00		0.00			2	0	19.44	19.44	25.00	25.00	20.56	20.56	23.72	23.72	0.00	0.00
Italy	ITA			NAT_TOTAL	20200206	0.00		0.00		0.00		0.00		0.00		0.00		0.00		3.00	0.00		0.00	0.00	0.00	2.00	1	1.00	2.00	0.00	0.00	0.00		0.00			2	0	19.44	19.44	25.00	25.00	20.56	20.56	23.72	23.72	0.00	0.00
Italy	ITA			NAT_TOTAL	20200207	0.00		0.00		0.00		0.00		0.00		0.00		0.00		3.00	0.00		0.00	0.00	0.00	2.00	1	1.00	2.00	0.00	0.00	0.00		0.00			3	0	19.44	19.44	25.00	25.00	20.56	20.56	23.72	23.72	0.00	0.00
Italy	ITA			NAT_TOTAL	20200208	0.00		0.00		0.00		0.00		0.00		0.00		0.00		3.00	0.00		0.00	0.00	0.00	2.00	1	1.00	2.00	0.00	0.00	0.00		0.00			3	0	19.44	19.44	25.00	25.00	20.56	20.56	23.72	23.72	0.00	0.00
Italy	ITA			NAT_TOTAL	20200209	0.00		0.00		0.00		0.00		0.00		0.00		0.00		3.00	0.00		0.00	0.00	0.00	2.00	1	1.00	2.00	0.00	0.00	0.00		0.00			3	0	19.44	19.44	25.00	25.00	20.56	20.56	23.72	23.72	0.00	0.00
Italy	ITA			NAT_TOTAL	20200210	0.00		0.00		0.00		0.00		0.00		0.00		0.00		3.00	0.00		0.00	0.00	0.00	2.00	1	1.00	2.00	0.00	0.00	0.00		0.00			3	0	19.44	19.44	25.00	25.00	20.56	20.56	23.72	23.72	0.00	0.00
Italy	ITA			NAT_TOTAL	20200211	0.00		0.00		0.00		0.00		0.00		0.00		0.00		3.00	0.00		0.00	0.00	0.00	2.00	1	1.00	2.00	0.00	0.00	0.00		0.00			3	0	19.44	19.44	25.00	25.00	20.56	20.56	23.72	23.72	0.00	0.00
Italy	ITA			NAT_TOTAL	20200212	0.00		0.00		0.00		0.00		0.00		0.00		0.00		3.00	0.00		0.00	0.00	0.00	2.00	1	1.00	2.00	0.00	0.00	0.00		0.00			3	0	19.44	19.44	25.00	25.00	20.56	20.56	23.72	23.72	0.00	0.00
Italy	ITA			NAT_TOTAL	20200213	0.00		0.00		0.00		0.00		0.00		0.00		0.00		3.00	0.00		0.00	0.00	0.00	2.00	1	1.00	2.00	0.00	0.00	0.00		0.00			3	0	19.44	19.44	25.00	25.00	20.56	20.56	23.72	23.72	0.00	0.00
Italy	ITA			NAT_TOTAL	20200214	0.00		0.00		0.00		0.00		0.00		0.00		0.00		3.00	0.00		0.00	0.00	0.00	2.00	1	1.00	2.00	0.00	0.00	0.00		0.00			3	0	19.44	19.44	25.00	25.00	20.56	20.56	23.72	23.72	0.00	0.00
Italy	ITA			NAT_TOTAL	20200215	0.00		0.00		0.00		0.00		0.00		0.00		0.00		3.00	0.00		0.00	0.00	0.00	2.00	1	1.00	2.00	0.00	0.00	0.00		0.00			3	0	19.44	19.44	25.00	25.00	20.56	20.56	23.72	23.72	0.00	0.00
Italy	ITA			NAT_TOTAL	20200216	0.00		0.00		0.00		0.00		0.00		0.00		0.00		3.00	0.00		0.00	0.00	0.00	2.00	1	1.00	2.00	0.00	0.00	0.00		0.00			3	0	19.44	19.44	25.00	25.00	20.56	20.56	23.72	23.72	0.00	0.00
Italy	ITA			NAT_TOTAL	20200217	0.00		0.00		0.00		0.00		0.00		0.00		0.00		3.00	0.00		0.00	0.00	0.00	2.00	1	1.00	2.00	0.00	0.00	0.00		0.00			3	0	19.44	19.44	25.00	25.00	20.56	20.56	23.72	23.72	0.00	0.00
Italy	ITA			NAT_TOTAL	20200218	0.00		0.00		0.00		0.00		0.00		0.00		0.00		3.00	0.00		0.00	0.00	0.00	2.00	1	1.00	2.00	0.00	0.00	0.00		0.00			3	0	19.44	19.44	25.00	25.00	20.56	20.56	23.72	23.72	0.00	0.00
Italy	ITA			NAT_TOTAL	20200219	0.00		0.00		0.00		0.00		0.00		0.00		0.00		3.00	0.00		0.00	0.00	0.00	2.00	1	1.00	2.00	0.00	0.00	0.00		0.00			3	0	19.44	19.44	25.00	25.00	20.56	20.56	23.72	23.72	0.00	0.00
Italy	ITA			NAT_TOTAL	20200220	0.00		0.00		0.00		0.00		0.00		0.00		0.00		3.00	0.00		0.00	0.00	0.00	2.00	1	1.00	2.00	0.00	0.00	0.00		0.00			3	0	19.44	19.44	25.00	25.00	20.56	20.56	23.72	23.72	0.00	0.00
Italy	ITA			NAT_TOTAL	20200221	0.00		0.00		0.00		0.00		0.00		0.00		2.00	0	3.00	0.00		0.00	0.00	0.00	2.00	1	1.00	2.00	0.00	0.00	0.00		0.00			20	1	27.78	27.78	34.52	34.52	25.56	25.56	29.49	29.49	0.00	0.00
Italy	ITA			NAT_TOTAL	20200222	0.00		3.00	0	0.00		0.00		0.00		0.00		2.00	0	3.00	0.00		0.00	0.00	0.00	2.00	1	1.00	2.00	0.00	0.00	0.00		0.00			62	2	37.04	37.04	45.24	45.24	31.11	31.11	35.90	35.90	0.00	0.00
Italy	ITA			NAT_TOTAL	20200223	3.00	0	3.00	0	2.00	0	4.00	0	0.00		2.00	0	2.00	0	3.00	0.00		0.00	0.00	0.00	2.00	1	1.00	2.00	0.00	0.00	0.00		0.00			155	3	69.91	69.91	67.38	67.38	50.83	50.83	58.65	58.65	0.00	0.00
Italy	ITA			NAT_TOTAL	20200224	3.00	0	3.00	0	2.00	0	4.00	0	0.00		2.00	0	2.00	0	3.00	0.00		0.00	0.00	0.00	2.00	1	1.00	2.00	0.00	0.00	0.00		0.00			229	7	69.91	69.91	67.38	67.38	50.83	50.83	58.65	58.65	0.00	0.00
Italy	ITA			NAT_TOTAL	20200225	3.00	0	3.00	0	2.00	0	4.00	0	0.00		2.00	0	2.00	0	3.00	0.00		0.00	0.00	0.00	2.00	1	1.00	2.00	0.00	0.00	0.00		0.00			322	10	69.91	69.91	67.38	67.38	50.83	50.83	58.65	58.65	0.00	0.00
Italy	ITA			NAT_TOTAL	20200226	3.00	0	3.00	0	2.00	0	4.00	0	0.00		2.00	0	2.00	0	3.00	0.00		0.00	0.00	0.00	2.00	1	2.00	2.00	0.00	0.00	0.00		0.00			453	12	69.91	69.91	67.38	67.38	53.06	53.06	61.22	61.22	0.00	0.00
Italy	ITA			NAT_TOTAL	20200227	3.00	0	3.00	0	2.00	0	4.00	0	0.00		2.00	0	2.00	0	3.00	0.00		0.00	0.00	0.00	2.00	1	2.00	2.00	0.00	0.00	0.00		0.00			655	17	69.91	69.91	67.38	67.38	53.06	53.06	61.22	61.22	0.00	0.00
Italy	ITA			NAT_TOTAL	20200228	3.00	0	3.00	0	2.00	0	4.00	0	0.00		2.00	0	2.00	0	3.00	0.00		0.00	100000000.00	0.00	2.00	1	2.00	2.00	0.00	0.00	0.00		0.00			888	21	69.91	69.91	67.38	67.38	53.06	53.06	61.22	61.22	0.00	0.00
Italy	ITA			NAT_TOTAL	20200229	3.00	0	3.00	0	2.00	0	4.00	0	0.00		2.00	0	2.00	0	3.00	0.00		0.00	0.00	0.00	2.00	1	2.00	2.00	0.00	0.00	0.00		0.00			1128	29	69.91	69.91	67.38	67.38	53.06	53.06	61.22	61.22	0.00	0.00
Italy	ITA			NAT_TOTAL	20200301	3.00	0	3.00	0	2.00	0	4.00	0	0.00		2.00	0	2.00	0	3.00	0.00		0.00	4000000000.00	0.00	2.00	1	2.00	2.00	0.00	0.00	0.00		0.00			1694	34	69.91	69.91	67.38	67.38	53.06	53.06	61.22	61.22	0.00	0.00
Italy	ITA			NAT_TOTAL	20200302	3.00	0	3.00	0	2.00	0	4.00	0	0.00		2.00	0	2.00	0	3.00	0.00		0.00	0.00	0.00	2.00	1	2.00	2.00	0.00	0.00	0.00		0.00			2036	52	69.91	69.91	67.38	67.38	53.06	53.06	61.22	61.22	0.00	0.00
Italy	ITA			NAT_TOTAL	20200303	3.00	0	3.00	0	2.00	0	4.00	0	0.00		2.00	0	2.00	0	3.00	0.00		0.00	0.00	0.00	2.00	1	2.00	2.00	0.00	0.00	0.00		0.00			2502	79	69.91	69.91	67.38	67.38	53.06	53.06	61.22	61.22	0.00	0.00
Italy	ITA			NAT_TOTAL	20200304	3.00	1	3.00	0	2.00	1	4.00	0	0.00		2.00	0	2.00	0	3.00	0.00		0.00	0.00	0.00	2.00	1	2.00	2.00	0.00	0.00	0.00		0.00			3089	107	74.54	74.54	73.81	73.81	55.83	55.83	64.42	64.42	0.00	0.00
Italy	ITA			NAT_TOTAL	20200305	3.00	1	3.00	0	2.00	1	4.00	0	0.00		2.00	0	2.00	0	3.00	0.00		0.00	0.00	0.00	2.00	1	2.00	2.00	0.00	0.00	0.00		0.00			3858	148	74.54	74.54	73.81	73.81	55.83	55.83	64.42	64.42	0.00	0.00
Italy	ITA			NAT_TOTAL	20200306	3.00	1	3.00	0	2.00	1	4.00	0	0.00		2.00	0	2.00	0	3.00	0.00		0.00	0.00	0.00	2.00	1	2.00	2.00	0.00	0.00	0.00		0.00			4636	197	74.54	74.54	73.81	73.81	55.83	55.83	64.42	64.42	0.00	0.00
Italy	ITA			NAT_TOTAL	20200307	3.00	1	3.00	0	2.00	1	4.00	0	0.00		2.00	0	2.00	0	3.00	0.00		0.00	0.00	0.00	2.00	1	2.00	2.00	0.00	0.00	0.00		0.00			5883	233	74.54	74.54	73.81	73.81	55.83	55.83	64.42	64.42	0.00	0.00
Italy	ITA			NAT_TOTAL	20200308	3.00	1	3.00	0	2.00	1	4.00	0	0.00		2.00	0	2.00	0	3.00	0.00		0.00	8500000000.00	0.00	2.00	1	2.00	2.00	0.00	0.00	0.00		0.00			7375	366	74.54	74.54	73.81	73.81	55.83	55.83	64.42	64.42	0.00	0.00
Italy	ITA			NAT_TOTAL	20200309	3.00	1	3.00	0	2.00	1	4.00	0	0.00		2.00	0	2.00	0	3.00	0.00		0.00	0.00	0.00	2.00	1	2.00	2.00	0.00	0.00	0.00		0.00			9172	463	74.54	74.54	73.81	73.81	55.83	55.83	64.42	64.42	0.00	0.00
Italy	ITA			NAT_TOTAL	20200310	3.00	1	3.00	1	2.00	1	4.00	1	0.00		2.00	1	2.00	1	3.00	0.00		0.00	0.00	0.00	2.00	1	2.00	2.00	0.00	0.00	0.00		0.00			10149	631	82.41	82.41	82.14	82.14	60.56	60.56	69.87	69.87	0.00	0.00
Italy	ITA			NAT_TOTAL	20200311	3.00	1	3.00	1	2.00	1	4.00	1	1.00	0	2.00	1	2.00	1	3.00	0.00		0.00	2784500000.00	0.00	2.00	1	2.00	2.00	0.00	0.00	0.00		0.00			12462	827	85.19	85.19	86.90	86.90	62.22	62.22	71.79	71.79	0.00	0.00
Italy	ITA			NAT_TOTAL	20200312	3.00	1	3.00	1	2.00	1	4.00	1	1.00	0	2.00	1	2.00	1	3.00	0.00		0.00	0.00	0.00	2.00	1	2.00	2.00	0.00	0.00	0.00		0.00			15113	1016	85.19	85.19	86.90	86.90	62.22	62.22	71.79	71.79	0.00	0.00
Italy	ITA			NAT_TOTAL	20200313	3.00	1	3.00	1	2.00	1	4.00	1	1.00	0	2.00	1	2.00	1	3.00	0.00		0.00	0.00	0.00	2.00	1	2.00	2.00	0.00	0.00	0.00		0.00			17660	1266	85.19	85.19	86.90	86.90	62.22	62.22	71.79	71.79	0.00	0.00
Italy	ITA			NAT_TOTAL	20200314	3.00	1	3.00	1	2.00	1	4.00	1	1.00	0	2.00	1	2.00	1	3.00	0.00		0.00	0.00	0.00	2.00	1	2.00	2.00	0.00	0.00	0.00		0.00			21157	1441	85.19	85.19	86.90	86.90	62.22	62.22	71.79	71.79	0.00	0.00
Italy	ITA			NAT_TOTAL	20200315	3.00	1	3.00	1	2.00	1	4.00	1	1.00	0	2.00	1	2.00	1	3.00	0.00		0.00	0.00	0.00	2.00	1	2.00	2.00	0.00	0.00	0.00		0.00			24747	1809	85.19	85.19	86.90	86.90	62.22	62.22	71.79	71.79	0.00	0.00
Italy	ITA			NAT_TOTAL	20200316	3.00	1	3.00	1	2.00	1	4.00	1	1.00	0	2.00	1	2.00	1	3.00	0.00		0.00	0.00	0.00	2.00	1	2.00	2.00	3564000000.00	0.00	0.00		0.00			27980	2158	85.19	85.19	86.90	86.90	62.22	62.22	71.79	71.79	0.00	0.00
Italy	ITA			NAT_TOTAL	20200317	3.00	1	3.00	1	2.00	1	4.00	1	1.00	0	2.00	1	2.00	1	3.00	1.00	0	1.00	0.00	0.00	2.00	1	2.00	2.00	0.00	0.00	0.00		0.00			31506	2503	85.19	85.19	86.90	86.90	67.22	67.22	71.79	71.79	37.50	37.50
Italy	ITA			NAT_TOTAL	20200318	3.00	1	3.00	1	2.00	1	4.00	1	1.00	0	2.00	1	2.00	1	3.00	1.00	0	1.00	0.00	0.00	2.00	1	2.00	2.00	0.00	0.00	0.00		0.00			35713	2978	85.19	85.19	86.90	86.90	67.22	67.22	71.79	71.79	37.50	37.50
Italy	ITA			NAT_TOTAL	20200319	3.00	1	3.00	1	2.00	1	4.00	1	1.00	0	2.00	1	2.00	1	3.00	1.00	0	1.00	0.00	0.00	2.00	1	2.00	2.00	0.00	0.00	0.00		0.00			41035	3405	85.19	85.19	86.90	86.90	67.22	67.22	71.79	71.79	37.50	37.50
Italy	ITA			NAT_TOTAL	20200320	3.00	1	3.00	1	2.00	1	4.00	1	1.00	1	3.00	1	2.00	1	3.00	1.00	0	1.00	0.00	0.00	2.00	1	2.00	2.00	0.00	0.00	0.00		0.00			47021	4032	91.67	91.67	91.67	91.67	71.11	71.11	76.28	76.28	37.50	37.50
Italy	ITA			NAT_TOTAL	20200321	3.00	1	3.00	1	2.00	1	4.00	1	1.00	1	3.00	1	2.00	1	3.00	1.00	0	1.00	0.00	0.00	2.00	1	2.00	2.00	0.00	0.00	0.00		0.00			53578	4825	91.67	91.67	91.67	91.67	71.11	71.11	76.28	76.28	37.50	37.50
Italy	ITA			NAT_TOTAL	20200322	3.00	1	3.00	1	2.00	1	4.00	1	1.00	1	3.00	1	2.00	1	3.00	1.00	0	1.00	0.00	0.00	2.00	1	2.00	2.00	0.00	0.00	0.00		0.00			59138	5476	91.67	91.67	91.67	91.67	71.11	71.11	76.28	76.28	37.50	37.50
Italy	ITA			NAT_TOTAL	20200323	3.00	1	3.00	1	2.00	1	4.00	1	1.00	1	3.00	1	2.00	1	3.00	1.00	0	1.00	0.00	0.00	2.00	1	2.00	2.00	0.00	0.00	0.00		0.00			63927	6077	91.67	91.67	91.67	91.67	71.11	71.11	76.28	76.28	37.50	37.50
Italy	ITA			NAT_TOTAL	20200324	3.00	1	3.00	1	2.00	1	4.00	1	1.00	1	3.00	1	2.00	1	3.00	1.00	0	1.00	0.00	0.00	2.00	1	2.00	2.00	0.00	0.00	0.00		0.00			69176	6820	91.67	91.67	91.67	91.67	71.11	71.11	76.28	76.28	37.50	37.50
Italy	ITA			NAT_TOTAL	20200325	3.00	1	3.00	1	2.00	1	4.00	1	1.00	1	3.00	1	2.00	1	3.00	1.00	0	1.00	0.00	0.00	2.00	1	2.00	2.00	0.00	0.00	0.00		0.00			74386	7503	91.67	91.67	91.67	91.67	71.11	71.11	76.28	76.28	37.50	37.50
Italy	ITA			NAT_TOTAL	20200326	3.00	1	3.00	1	2.00	1	4.00	1	1.00	1	3.00	1	2.00	1	3.00	1.00	0	1.00	0.00	0.00	2.00	1	2.00	2.00	0.00	0.00	0.00		0.00			80589	8215	91.67	91.67	91.67	91.67	71.11	71.11	76.28	76.28	37.50	37.50
Italy	ITA			NAT_TOTAL	20200327	3.00	1	3.00	1	2.00	1	4.00	1	1.00	1	3.00	1	2.00	1	3.00	1.00	1	1.00	0.00	0.00	2.00	1	2.00	2.00	0.00	0.00	0.00		0.00			86498	9134	91.67	91.67	91.67	91.67	72.78	72.78	76.28	76.28	50.00	50.00
Italy	ITA			NAT_TOTAL	20200328	3.00	1	3.00	1	2.00	1	4.00	1	1.00	1	3.00	1	2.00	1	3.00	1.00	1	1.00	0.00	0.00	2.00	1	2.00	2.00	0.00	0.00	0.00		0.00			92472	10023	91.67	91.67	91.67	91.67	72.78	72.78	76.28	76.28	50.00	50.00
Italy	ITA			NAT_TOTAL	20200329	3.00	1	3.00	1	2.00	1	4.00	1	1.00	1	3.00	1	2.00	1	3.00	1.00	1	1.00	0.00	0.00	2.00	1	2.00	2.00	0.00	0.00	0.00		0.00			97689	10779	91.67	91.67	91.67	91.67	72.78	72.78	76.28	76.28	50.00	50.00
Italy	ITA			NAT_TOTAL	20200330	3.00	1	3.00	1	2.00	1	4.00	1	1.00	1	3.00	1	2.00	1	3.00	1.00	1	1.00	0.00	0.00	2.00	1	2.00	2.00	0.00	0.00	0.00		0.00			101739	11591	91.67	91.67	91.67	91.67	72.78	72.78	76.28	76.28	50.00	50.00
Italy	ITA			NAT_TOTAL	20200331	3.00	1	3.00	1	2.00	1	4.00	1	1.00	1	3.00	1	2.00	1	3.00	1.00	1	1.00	0.00	0.00	2.00	1	2.00	2.00	0.00	0.00	0.00		0.00			105792	12428	91.67	91.67	91.67	91.67	72.78	72.78	76.28	76.28	50.00	50.00
Italy	ITA			NAT_TOTAL	20200401	3.00	1	3.00	1	2.00	1	4.00	1	1.00	1	3.00	1	2.00	1	3.00	1.00	1	1.00	0.00	0.00	2.00	1	2.00	2.00	0.00	0.00	0.00		0.00			110574	13155	91.67	91.67	91.67	91.67	72.78	72.78	76.28	76.28	50.00	50.00
Italy	ITA			NAT_TOTAL	20200402	3.00	1	3.00	1	2.00	1	4.00	1	1.00	1	3.00	1	2.00	1	3.00	1.00	1	1.00	0.00	0.00	2.00	1	2.00	2.00	0.00	0.00	0.00		0.00			115242	13915	91.67	91.67	91.67	91.67	72.78	72.78	76.28	76.28	50.00	50.00
Italy	ITA			NAT_TOTAL	20200403	3.00	1	3.00	1	2.00	1	4.00	1	1.00	1	3.00	1	2.00	1	3.00	1.00	1	1.00	0.00	0.00	2.00	1	2.00	2.00	0.00	0.00	0.00		0.00			119827	14681	91.67	91.67	91.67	91.67	72.78	72.78	76.28	76.28	50.00	50.00
Italy	ITA			NAT_TOTAL	20200404	3.00	1	3.00	1	2.00	1	4.00	1	1.00	1	3.00	1	2.00	1	3.00	1.00	1	1.00	0.00	0.00	2.00	1	2.00	2.00	0.00	0.00	4.00	0	0.00			124632	15362	91.67	91.67	91.67	91.67	78.61	78.61	83.01	83.01	50.00	50.00
Italy	ITA			NAT_TOTAL	20200405	3.00	1	3.00	1	2.00	1	4.00	1	1.00	1	3.00	1	2.00	1	3.00	1.00	1	1.00	0.00	0.00	2.00	1	2.00	2.00	0.00	0.00	4.00	0	0.00			128948	15887	91.67	91.67	91.67	91.67	78.61	78.61	83.01	83.01	50.00	50.00
Italy	ITA			NAT_TOTAL	20200406	3.00	1	3.00	1	2.00	1	4.00	1	1.00	1	3.00	1	2.00	1	3.00	1.00	1	1.00	452656343806.00	0.00	2.00	1	2.00	2.00	0.00	0.00	4.00	0	0.00			132547	16523	91.67	91.67	91.67	91.67	78.61	78.61	83.01	83.01	50.00	50.00
Italy	ITA			NAT_TOTAL	20200407	3.00	1	3.00	1	2.00	1	4.00	1	1.00	1	3.00	1	2.00	1	3.00	1.00	1	1.00	0.00	0.00	2.00	1	2.00	2.00	0.00	0.00	4.00	0	0.00			135586	17127	91.67	91.67	91.67	91.67	78.61	78.61	83.01	83.01	50.00	50.00
Italy	ITA			NAT_TOTAL	20200408	3.00	1	3.00	1	2.00	1	4.00	1	1.00	1	3.00	1	2.00	1	3.00	1.00	1	1.00	0.00	0.00	2.00	1	2.00	2.00	0.00	0.00	4.00	0	0.00			139422	17669	91.67	91.67	91.67	91.67	78.61	78.61	83.01	83.01	50.00	50.00
Italy	ITA			NAT_TOTAL	20200409	3.00	1	3.00	1	2.00	1	4.00	1	1.00	1	3.00	1	2.00	1	3.00	1.00	1	1.00	0.00	0.00	2.00	1	2.00	2.00	0.00	0.00	4.00	0	0.00			143626	18279	91.67	91.67	91.67	91.67	78.61	78.61	83.01	83.01	50.00	50.00
Italy	ITA			NAT_TOTAL	20200410	3.00	1	3.00	1	2.00	1	4.00	1	1.00	1	2.00	1	2.00	1	3.00	1.00	1	1.00	0.00	0.00	2.00	1	2.00	2.00	0.00	0.00	4.00	0	0.00			147577	18849	87.96	87.96	91.67	91.67	76.39	76.39	80.45	80.45	50.00	50.00
Italy	ITA			NAT_TOTAL	20200411	3.00	1	3.00	1	2.00	1	4.00	1	1.00	1	2.00	1	2.00	1	3.00	1.00	1	1.00	0.00	0.00	2.00	1	2.00	2.00	0.00	0.00	4.00	0	0.00			152271	19468	87.96	87.96	91.67	91.67	76.39	76.39	80.45	80.45	50.00	50.00
Italy	ITA			NAT_TOTAL	20200412	3.00	1	3.00	1	2.00	1	4.00	1	2.00	1	2.00	1	2.00	1	3.00	1.00	1	1.00	0.00	0.00	2.00	1	2.00	2.00	0.00	0.00	4.00	0	0.00			156363	19899	93.52	93.52	96.43	96.43	79.72	79.72	84.29	84.29	50.00	50.00
Italy	ITA			NAT_TOTAL	20200413	3.00	1	3.00	1	2.00	1	4.00	1	2.00	1	2.00	1	2.00	1	3.00	1.00	1	1.00	0.00	0.00	2.00	1	2.00	2.00	0.00	0.00	4.00	0	0.00			159516	20465	93.52	93.52	96.43	96.43	79.72	79.72	84.29	84.29	50.00	50.00
Italy	ITA			NAT_TOTAL	20200414	3.00	1	3.00	1	2.00	1	4.00	1	2.00	1	2.00	1	2.00	1	3.00	1.00	1	1.00	0.00	0.00	2.00	1	2.00	2.00	0.00	0.00	4.00	0	0.00			162488	21067	93.52	93.52	96.43	96.43	79.72	79.72	84.29	84.29	50.00	50.00
Italy	ITA			NAT_TOTAL	20200415	3.00	1	3.00	1	2.00	1	4.00	1	2.00	1	2.00	1	2.00	1	3.00	1.00	1	1.00	0.00	0.00	2.00	1	2.00	2.00	0.00	0.00	4.00	0	0.00			165155	21645	93.52	93.52	96.43	96.43	79.72	79.72	84.29	84.29	50.00	50.00
Italy	ITA			NAT_TOTAL	20200416	3.00	1	3.00	1	2.00	1	4.00	1	2.00	1	2.00	1	2.00	1	3.00	1.00	1	1.00	0.00	0.00	2.00	1	2.00	2.00	0.00	0.00	4.00	0	0.00			168941	22170	93.52	93.52	96.43	96.43	79.72	79.72	84.29	84.29	50.00	50.00
Italy	ITA			NAT_TOTAL	20200417	3.00	1	3.00	1	2.00	1	4.00	1	2.00	1	2.00	1	2.00	1	3.00	1.00	1	1.00	0.00	0.00	2.00	1	2.00	2.00	0.00	0.00	4.00	0	0.00			172434	22745	93.52	93.52	96.43	96.43	79.72	79.72	84.29	84.29	50.00	50.00
Italy	ITA			NAT_TOTAL	20200418	3.00	1	3.00	1	2.00	1	4.00	1	2.00	1	2.00	1	2.00	1	3.00	1.00	1	1.00	0.00	0.00	2.00	1	2.00	2.00	0.00	0.00	4.00	0	0.00			175925	23227	93.52	93.52	96.43	96.43	79.72	79.72	84.29	84.29	50.00	50.00
Italy	ITA			NAT_TOTAL	20200419	3.00	1	3.00	1	2.00	1	4.00	1	2.00	1	2.00	1	2.00	1	3.00	1.00	1	1.00	0.00	0.00	2.00	1	2.00	2.00	0.00	0.00	4.00	0	0.00			178972	23660	93.52	93.52	96.43	96.43	79.72	79.72	84.29	84.29	50.00	50.00
Italy	ITA			NAT_TOTAL	20200420	3.00	1	3.00	1	2.00	1	4.00	1	2.00	1	2.00	1	2.00	1	3.00	1.00	1	1.00	0.00	0.00	2.00	1	2.00	2.00	326220000.00	0.00	4.00	0	0.00			181228	24114	93.52	93.52	96.43	96.43	79.72	79.72	84.29	84.29	50.00	50.00
Italy	ITA			NAT_TOTAL	20200421	3.00	1	3.00	1	2.00	1	4.00	1	2.00	1	2.00	1	2.00	1	3.00	1.00	1	1.00	0.00	0.00	2.00	1	2.00	2.00	0.00	0.00	4.00	0	0.00			183957	24648	93.52	93.52	96.43	96.43	79.72	79.72	84.29	84.29	50.00	50.00
Italy	ITA			NAT_TOTAL	20200422	3.00	1	3.00	1	2.00	1	4.00	1	2.00	1	2.00	1	2.00	1	3.00	1.00	1	1.00	0.00	0.00	2.00	1	2.00	2.00	0.00	0.00	4.00	0	0.00			187327	25085	93.52	93.52	96.43	96.43	79.72	79.72	84.29	84.29	50.00	50.00
Italy	ITA			NAT_TOTAL	20200423	3.00	1	3.00	1	2.00	1	4.00	1	2.00	1	2.00	1	2.00	1	3.00	1.00	1	1.00	0.00	0.00	2.00	1	2.00	2.00	0.00	0.00	4.00	0	0.00			189973	25549	93.52	93.52	96.43	96.43	79.72	79.72	84.29	84.29	50.00	50.00
Italy	ITA			NAT_TOTAL	20200424	3.00	1	3.00	1	2.00	1	4.00	1	2.00	1	2.00	1	2.00	1	3.00	1.00	1	1.00	0.00	0.00	2.00	1	2.00	2.00	0.00	0.00	4.00	0	0.00			192994	25969	93.52	93.52	96.43	96.43	79.72	79.72	84.29	84.29	50.00	50.00
Italy	ITA			NAT_TOTAL	20200425	3.00	1	3.00	1	2.00	1	4.00	1	2.00	1	2.00	1	2.00	1	3.00	1.00	1	1.00	0.00	0.00	2.00	1	2.00	2.00	0.00	0.00	4.00	0	0.00			195351	26384	93.52	93.52	96.43	96.43	79.72	79.72	84.29	84.29	50.00	50.00
Italy	ITA			NAT_TOTAL	20200426	3.00	1	3.00	1	2.00	1	4.00	1	2.00	1	2.00	1	2.00	1	3.00	1.00	1	1.00	0.00	0.00	2.00	1	2.00	2.00	0.00	0.00	4.00	0	0.00			197675	26644	93.52	93.52	96.43	96.43	79.72	79.72	84.29	84.29	50.00	50.00
Italy	ITA			NAT_TOTAL	20200427	3.00	1	3.00	1	2.00	1	4.00	1	2.00	1	2.00	1	2.00	1	3.00	1.00	1	1.00	0.00	0.00	2.00	1	2.00	2.00	0.00	0.00	4.00	0	0.00			199414	26977	93.52	93.52	96.43	96.43	79.72	79.72	84.29	84.29	50.00	50.00
Italy	ITA			NAT_TOTAL	20200428	3.00	1	3.00	1	2.00	1	4.00	1	2.00	1	2.00	1	2.00	1	3.00	1.00	1	1.00	0.00	0.00	2.00	1	2.00	2.00	0.00	0.00	4.00	0	0.00			201505	27359	93.52	93.52	96.43	96.43	79.72	79.72	84.29	84.29	50.00	50.00
Italy	ITA			NAT_TOTAL	20200429	3.00	1	3.00	1	2.00	1	4.00	1	2.00	1	2.00	1	2.00	1	3.00	1.00	1	1.00	0.00	0.00	2.00	1	2.00	2.00	0.00	0.00	4.00	0	0.00			203591	27682	93.52	93.52	96.43	96.43	79.72	79.72	84.29	84.29	50.00	50.00
Italy	ITA			NAT_TOTAL	20200430	3.00	1	3.00	1	2.00	1	4.00	1	2.00	1	2.00	1	2.00	1	3.00	1.00	1	1.00	0.00	0.00	2.00	1	2.00	2.00	0.00	0.00	4.00	0	0.00			205463	27967	93.52	93.52	96.43	96.43	79.72	79.72	84.29	84.29	50.00	50.00
Italy	ITA			NAT_TOTAL	20200501	3.00	1	3.00	1	2.00	1	4.00	1	2.00	1	2.00	1	2.00	1	3.00	1.00	1	1.00	0.00	0.00	2.00	1	2.00	2.00	0.00	0.00	4.00	0	0.00			207428	28236	93.52	93.52	96.43	96.43	79.72	79.72	84.29	84.29	50.00	50.00
Italy	ITA			NAT_TOTAL	20200502	3.00	1	3.00	1	2.00	1	4.00	1	2.00	1	2.00	1	2.00	1	3.00	1.00	1	1.00	0.00	0.00	2.00	1	2.00	2.00	0.00	0.00	4.00	0	0.00			209328	28710	93.52	93.52	96.43	96.43	79.72	79.72	84.29	84.29	50.00	50.00
Italy	ITA			NAT_TOTAL	20200503	3.00	1	3.00	1	2.00	1	4.00	1	2.00	1	2.00	1	2.00	1	3.00	1.00	1	1.00	0.00	0.00	2.00	1	2.00	2.00	0.00	0.00	4.00	0	0.00			210717	28884	93.52	93.52	96.43	96.43	79.72	79.72	84.29	84.29	50.00	50.00
Italy	ITA			NAT_TOTAL	20200504	3.00	1	1.00	1	2.00	1	4.00	1	0.00		1.00	1	1.00	1	2.00	1.00	1	1.00	0.00	0.00	2.00	1	2.00	2.00	0.00	0.00	4.00	0	0.00			211938	29079	62.96	62.96	66.67	66.67	61.39	61.39	63.14	63.14	50.00	50.00
Italy	ITA			NAT_TOTAL	20200505	3.00	1	1.00	1	2.00	1	4.00	1	0.00		1.00	1	1.00	1	2.00	1.00	1	1.00	0.00	0.00	2.00	1	2.00	2.00	0.00	0.00	4.00	0	0.00			213013	29315	62.96	62.96	66.67	66.67	61.39	61.39	63.14	63.14	50.00	50.00
Italy	ITA			NAT_TOTAL	20200506	3.00	1	1.00	1	2.00	1	4.00	1	0.00		1.00	1	1.00	1	2.00	1.00	1	1.00	0.00	0.00	2.00	1	2.00	2.00	0.00	0.00	4.00	0	0.00			214457	29684	62.96	62.96	66.67	66.67	61.39	61.39	63.14	63.14	50.00	50.00
Italy	ITA			NAT_TOTAL	20200507	3.00	1	1.00	1	2.00	1	4.00	1	0.00		1.00	1	1.00	1	2.00	1.00	1	1.00	0.00	0.00	2.00	1	2.00	2.00	0.00	0.00	4.00	0	0.00			215858	29958	62.96	62.96	66.67	66.67	61.39	61.39	63.14	63.14	50.00	50.00
Italy	ITA			NAT_TOTAL	20200508	3.00	1	1.00	1	2.00	1	4.00	1	0.00		1.00	1	1.00	1	2.00	1.00	1	1.00	0.00	0.00	2.00	1	2.00	2.00	0.00	0.00	4.00	0	0.00			217185	30201	62.96	62.96	66.67	66.67	61.39	61.39	63.14	63.14	50.00	50.00
Italy	ITA			NAT_TOTAL	20200509	3.00	1	1.00	1	2.00	1	4.00	1	0.00		1.00	1	1.00	1	2.00	1.00	1	1.00	0.00	0.00	2.00	1	2.00	2.00	0.00	0.00	4.00	0	0.00			218268	30395	62.96	62.96	66.67	66.67	61.39	61.39	63.14	63.14	50.00	50.00
Italy	ITA			NAT_TOTAL	20200510	3.00	1	1.00	1	2.00	1	4.00	1	0.00		1.00	1	1.00	1	2.00	1.00	1	1.00	0.00	0.00	2.00	1	2.00	2.00	0.00	0.00	4.00	0	0.00			219070	30560	62.96	62.96	66.67	66.67	61.39	61.39	63.14	63.14	50.00	50.00
Italy	ITA			NAT_TOTAL	20200511	3.00	1	1.00	1	2.00	1	4.00	1	0.00		1.00	1	1.00	1	2.00	1.00	1	1.00	0.00	0.00	2.00	1	2.00	2.00	0.00	0.00	4.00	0	0.00			219814	30739	62.96	62.96	66.67	66.67	61.39	61.39	63.14	63.14	50.00	50.00
Italy	ITA			NAT_TOTAL	20200512	3.00	1	1.00	1	2.00	1	4.00	1	0.00		1.00	1	1.00	1	2.00	1.00	1	1.00	0.00	0.00	2.00	1	2.00	2.00	0.00	0.00	4.00	0	0.00			221216	30911	62.96	62.96	66.67	66.67	61.39	61.39	63.14	63.14	50.00	50.00
Italy	ITA			NAT_TOTAL	20200513	3.00	1	1.00	1	2.00	1	4.00	1	0.00		1.00	1	1.00	1	2.00	1.00	1	1.00	59600000000.00	0.00	2.00	1	2.00	2.00	3500000000.00	0.00	4.00	0	0.00			222104	31106	62.96	62.96	66.67	66.67	61.39	61.39	63.14	63.14	50.00	50.00
Italy	ITA			NAT_TOTAL	20200514	3.00	1	1.00	1	2.00	1	4.00	1	0.00		1.00	1	1.00	1	2.00	1.00	1	1.00	0.00	0.00	2.00	1	2.00	2.00	0.00	0.00	4.00	0	0.00			223096	31368	62.96	62.96	66.67	66.67	61.39	61.39	63.14	63.14	50.00	50.00
Italy	ITA			NAT_TOTAL	20200515	3.00	1	1.00	1	2.00	1	4.00	1	0.00		1.00	1	1.00	1	2.00	1.00	1	1.00	0.00	0.00	2.00	1	2.00	2.00	0.00	0.00	4.00	0	0.00			223885	31610	62.96	62.96	66.67	66.67	61.39	61.39	63.14	63.14	50.00	50.00
Italy	ITA			NAT_TOTAL	20200516	3.00	1	2.00	1	2.00	1	4.00	1	0.00		1.00	1	1.00	1	2.00	1.00	1	1.00	0.00	0.00	2.00	1	2.00	2.00	0.00	0.00	4.00	0	0.00			224760	31763	66.67	66.67	70.24	70.24	63.61	63.61	65.71	65.71	50.00	50.00
Italy	ITA			NAT_TOTAL	20200517	3.00	1	2.00	1	2.00	1	4.00	1	0.00		1.00	1	1.00	1	2.00	1.00	1	1.00	0.00	0.00	2.00	1	2.00	2.00	0.00	0.00	4.00	0	0.00			225435	31908	66.67	66.67	70.24	70.24	63.61	63.61	65.71	65.71	50.00	50.00
Italy	ITA			NAT_TOTAL	20200518	3.00	1	2.00	1	2.00	1	0.00		0.00		1.00	1	2.00	1	3.00	1.00	1	1.00	0.00	0.00	2.00	1	2.00	2.00	0.00	0.00	4.00	0	0.00			225886	32007	63.89	63.89	78.57	78.57	61.94	61.94	63.78	63.78	50.00	50.00
Italy	ITA			NAT_TOTAL	20200519	3.00	1	2.00	1	2.00	1	0.00		0.00		1.00	1	2.00	1	3.00	1.00	1	1.00	0.00	0.00	2.00	1	2.00	2.00	0.00	0.00	4.00	0	0.00			226699	32169	63.89	63.89	78.57	78.57	61.94	61.94	63.78	63.78	50.00	50.00
Italy	ITA			NAT_TOTAL	20200520	3.00	1	2.00	1	2.00	1	0.00		0.00		1.00	1	2.00	1	3.00	1.00	1	1.00	0.00	0.00	2.00	1	2.00	2.00	0.00	0.00	4.00	0	0.00			227364	32330	63.89	63.89	78.57	78.57	61.94	61.94	63.78	63.78	50.00	50.00
Italy	ITA			NAT_TOTAL	20200521	3.00	1	2.00	1	2.00	1	0.00		0.00		1.00	1	2.00	1	3.00	1.00	1	1.00	0.00	0.00	2.00	1	2.00	2.00	0.00	0.00	4.00	0	0.00			228006	32486	63.89	63.89	78.57	78.57	61.94	61.94	63.78	63.78	50.00	50.00
Italy	ITA			NAT_TOTAL	20200522	3.00	1	2.00	1	2.00	1	0.00		0.00		1.00	1	2.00	1	3.00	1.00	1	1.00	0.00	0.00	2.00	1	2.00	2.00	0.00	0.00	4.00	0	0.00			228658	32616	63.89	63.89	78.57	78.57	61.94	61.94	63.78	63.78	50.00	50.00
Italy	ITA			NAT_TOTAL	20200523	3.00	1	2.00	1	2.00	1	0.00		0.00		1.00	1	2.00	1	3.00	1.00	1	1.00	0.00	0.00	2.00	1	2.00	2.00	0.00	0.00	4.00	0	0.00			229327	32735	63.89	63.89	78.57	78.57	61.94	61.94	63.78	63.78	50.00	50.00
Italy	ITA			NAT_TOTAL	20200524	3.00	1	2.00	1	2.00	1	0.00		0.00		1.00	1	2.00	1	3.00	1.00	1	1.00	0.00	0.00	2.00	1	2.00	2.00	0.00	0.00	4.00	0	0.00			229858	32785	63.89	63.89	78.57	78.57	61.94	61.94	63.78	63.78	50.00	50.00
Italy	ITA			NAT_TOTAL	20200525	3.00	1	2.00	1	2.00	1	0.00		0.00		1.00	1	2.00	1	3.00	1.00	1	1.00	0.00	0.00	2.00	1	2.00	2.00	0.00	0.00	4.00	0	0.00			230158	32877	63.89	63.89	78.57	78.57	61.94	61.94	63.78	63.78	50.00	50.00
Italy	ITA			NAT_TOTAL	20200526	3.00	1	2.00	1	2.00	1	0.00		0.00		1.00	1	2.00	1	3.00	1.00	1	1.00	0.00	0.00	2.00	1	2.00	2.00	0.00	0.00	4.00	0	0.00			230555	32955	63.89	63.89	78.57	78.57	61.94	61.94	63.78	63.78	50.00	50.00
Italy	ITA			NAT_TOTAL	20200527	3.00	1	2.00	1	2.00	1	0.00		0.00		1.00	1	2.00	1	3.00	1.00	1	1.00	0.00	0.00	2.00	1	2.00	2.00	0.00	0.00	4.00	0	0.00			231139	33072	63.89	63.89	78.57	78.57	61.94	61.94	63.78	63.78	50.00	50.00
Italy	ITA			NAT_TOTAL	20200528	3.00	1	2.00	1	2.00	1	0.00		0.00		1.00	1	2.00	1	3.00	1.00	1	1.00	0.00	0.00	2.00	1	2.00	2.00	0.00	0.00	4.00	0	0.00			231732	33142	63.89	63.89	78.57	78.57	61.94	61.94	63.78	63.78	50.00	50.00
Italy	ITA			NAT_TOTAL	20200529	3.00	1	2.00	1	2.00	1	0.00		0.00		1.00	1	2.00	1	3.00	1.00	1	1.00	0.00	0.00	2.00	1	2.00	2.00	0.00	0.00	4.00	0	0.00			232248	33229	63.89	63.89	78.57	78.57	61.94	61.94	63.78	63.78	50.00	50.00
Italy	ITA			NAT_TOTAL	20200530	3.00	1	2.00	1	2.00	1	0.00		0.00		1.00	1	2.00	1	3.00	1.00	1	1.00	0.00	0.00	2.00	1	2.00	2.00	0.00	0.00	4.00	0	0.00			232664	33340	63.89	63.89	78.57	78.57	61.94	61.94	63.78	63.78	50.00	50.00
Italy	ITA			NAT_TOTAL	20200531	3.00	1	2.00	1	2.00	1	0.00		0.00		1.00	1	2.00	1	3.00	1.00	1	1.00	0.00	0.00	2.00	1	2.00	2.00	0.00	0.00	4.00	0	0.00			232997	33415	63.89	63.89	78.57	78.57	61.94	61.94	63.78	63.78	50.00	50.00
Italy	ITA			NAT_TOTAL	20200601	3.00	1	2.00	1	2.00	1	0.00		0.00		1.00	1	2.00	1	3.00	1.00	1	1.00	0.00	0.00	2.00	1	2.00	2.00	0.00	0.00	4.00	0	0.00			233197	33475	63.89	63.89	78.57	78.57	61.94	61.94	63.78	63.78	50.00	50.00
Italy	ITA			NAT_TOTAL	20200602	3.00	1	2.00	1	2.00	1	0.00		0.00		1.00	1	0.00		3.00	1.00	1	2.00	0.00	0.00	2.00	1	2.00	2.00	0.00	0.00	4.00	0	0.00			233515	33530	52.78	52.78	71.43	71.43	58.61	58.61	56.09	56.09	75.00	75.00
Italy	ITA			NAT_TOTAL	20200603	3.00	1	2.00	1	2.00	1	0.00		0.00		1.00	1	0.00		0.00	1.00	1	2.00	0.00	0.00	2.00	1	2.00	2.00	0.00	0.00	4.00	0	0.00			233836	33601	44.44	44.44	60.71	60.71	53.61	53.61	50.32	50.32	75.00	75.00
Italy	ITA			NAT_TOTAL	20200604	3.00	1	2.00	1	2.00	1	0.00		0.00		1.00	1	0.00		0.00	1.00	1	2.00	0.00	0.00	2.00	1	2.00	2.00	0.00	0.00	4.00	0	0.00			234013	33689	44.44	44.44	60.71	60.71	53.61	53.61	50.32	50.32	75.00	75.00
Italy	ITA			NAT_TOTAL	20200605	3.00	1	2.00	1	2.00	1	0.00		0.00		1.00	1	0.00		0.00	1.00	1	2.00	0.00	0.00	2.00	1	2.00	2.00	0.00	0.00	4.00	0	0.00			234531	33774	44.44	44.44	60.71	60.71	53.61	53.61	50.32	50.32	75.00	75.00
Italy	ITA			NAT_TOTAL	20200606	3.00	1	2.00	1	2.00	1	0.00		0.00		1.00	1	0.00		0.00	1.00	1	2.00	0.00	0.00	2.00	1	2.00	2.00	0.00	0.00	4.00	0	0.00			234801	33846	44.44	44.44	60.71	60.71	53.61	53.61	50.32	50.32	75.00	75.00
Italy	ITA			NAT_TOTAL	20200607	3.00	1	2.00	1	2.00	1	0.00		0.00		1.00	1	0.00		0.00	1.00	1	2.00	0.00	0.00	2.00	1	2.00	2.00	0.00	0.00	4.00	0	0.00			234998	33899	44.44	44.44	60.71	60.71	53.61	53.61	50.32	50.32	75.00	75.00
Italy	ITA			NAT_TOTAL	20200608	3.00	1	2.00	1	2.00	1	0.00		0.00		1.00	1	0.00		0.00	1.00	1	2.00	0.00	0.00	2.00	1	2.00	2.00	0.00	0.00	4.00	0	0.00			235278	33964	44.44	44.44	60.71	60.71	53.61	53.61	50.32	50.32	75.00	75.00
Italy	ITA			NAT_TOTAL	20200609	3.00	1	2.00	1	2.00	1	0.00		0.00		1.00	1	0.00		0.00	1.00	1	2.00	0.00	0.00	2.00	1	2.00	2.00	0.00	0.00	4.00	0	0.00			235561	34043	44.44	44.44	60.71	60.71	53.61	53.61	50.32	50.32	75.00	75.00
Italy	ITA			NAT_TOTAL	20200610	3.00	1	2.00	1	2.00	1	0.00		0.00		1.00	1	0.00		0.00	1.00	1	2.00	0.00	0.00	2.00	1	2.00	2.00	0.00	0.00	4.00	0	0.00			235763	34114	44.44	44.44	60.71	60.71	53.61	53.61	50.32	50.32	75.00	75.00
Italy	ITA			NAT_TOTAL	20200611	3.00	1	2.00	1	2.00	1	0.00		0.00		1.00	1	0.00		2.00	1.00	1	2.00	0.00	0.00	2.00	1	2.00	2.00	0.00	0.00	4.00	0	0.00			236142	34167	50.00	50.00	67.86	67.86	56.94	56.94	54.17	54.17	75.00	75.00
Italy	ITA			NAT_TOTAL	20200612	3.00	1	2.00	1	2.00	1	0.00		0.00		1.00	1	0.00		2.00	1.00	1	2.00	0.00	0.00	2.00	1	2.00	2.00	0.00	0.00	4.00	0	0.00			236305	34223	50.00	50.00	67.86	67.86	56.94	56.94	54.17	54.17	75.00	75.00
Italy	ITA			NAT_TOTAL	20200613	3.00	1	2.00	1	2.00	1	0.00		0.00		1.00	1	0.00		2.00	1.00	1	2.00	0.00	0.00	2.00	1	2.00	2.00	0.00	0.00	4.00	0	0.00			236651	34301	50.00	50.00	67.86	67.86	56.94	56.94	54.17	54.17	75.00	75.00
Italy	ITA			NAT_TOTAL	20200614	3.00	1	2.00	1	2.00	1	0.00		0.00		1.00	1	0.00		2.00	1.00	1	2.00	0.00	0.00	2.00	1	2.00	2.00	0.00	0.00	4.00	0	0.00			236989	34345	50.00	50.00	67.86	67.86	56.94	56.94	54.17	54.17	75.00	75.00
Italy	ITA			NAT_TOTAL	20200615	3.00	1	2.00	1	2.00	1	2.00	1	0.00		1.00	1	0.00		2.00	1.00	1	2.00	0.00	0.00	2.00	1	2.00	2.00	0.00	0.00	4.00	0	0.00			237290	34371	55.56	55.56	67.86	67.86	60.28	60.28	58.01	58.01	75.00	75.00
Italy	ITA			NAT_TOTAL	20200616	3.00	1	2.00	1	2.00	1	2.00	1	0.00		1.00	1	0.00		2.00	1.00	1	2.00	0.00	0.00	2.00	1	2.00	2.00	0.00	0.00	4.00	0	0.00			237500	34405	55.56	55.56	67.86	67.86	60.28	60.28	58.01	58.01	75.00	75.00
Italy	ITA			NAT_TOTAL	20200617	3.00	1	2.00	1	2.00	1	2.00	1	0.00		1.00	1	0.00		2.00	1.00	1	2.00	0.00	0.00	2.00	1	2.00	2.00	0.00	0.00	4.00	0	0.00			237828	34448	55.56	55.56	67.86	67.86	60.28	60.28	58.01	58.01	75.00	75.00
Italy	ITA			NAT_TOTAL	20200618	3.00	1	2.00	1	2.00	1	2.00	1	0.00		1.00	1	0.00		2.00	1.00	1	2.00	0.00	0.00	2.00	1	2.00	2.00	0.00	0.00	4.00	0	0.00			238159	34514	55.56	55.56	67.86	67.86	60.28	60.28	58.01	58.01	75.00	75.00
Italy	ITA			NAT_TOTAL	20200619	3.00	1	2.00	1	2.00	1	2.00	1	0.00		1.00	1	0.00		2.00	1.00	1	2.00	0.00	0.00	2.00	1	2.00	2.00	0.00	0.00	4.00	0	0.00			238011	34561	55.56	55.56	67.86	67.86	60.28	60.28	58.01	58.01	75.00	75.00
Italy	ITA			NAT_TOTAL	20200620	3.00	1	2.00	1	2.00	1	2.00	1	0.00		1.00	1	0.00		2.00	1.00	1	2.00	0.00	0.00	2.00	1	2.00	2.00	0.00	0.00	4.00	0	0.00			238275	34610	55.56	55.56	67.86	67.86	60.28	60.28	58.01	58.01	75.00	75.00
Italy	ITA			NAT_TOTAL	20200621	3.00	1	2.00	1	2.00	1	2.00	1	0.00		1.00	1	0.00		2.00	1.00	1	2.00	0.00	0.00	2.00	1	2.00	2.00	0.00	0.00	4.00	0	0.00			238499	34634	55.56	55.56	67.86	67.86	60.28	60.28	58.01	58.01	75.00	75.00
Italy	ITA			NAT_TOTAL	20200622	3.00	1	2.00	1	2.00	1	2.00	1	0.00		1.00	1	0.00		2.00	1.00	1	2.00	0.00	0.00	2.00	1	2.00	2.00	0.00	0.00	4.00	0	0.00			238720	34657	55.56	55.56	67.86	67.86	60.28	60.28	58.01	58.01	75.00	75.00
Italy	ITA			NAT_TOTAL	20200623	3.00	1	2.00	1	2.00	1	2.00	1	0.00		1.00	1	0.00		2.00	1.00	1	2.00	0.00	0.00	2.00	1	2.00	2.00	0.00	0.00	4.00	0	0.00			238833	34675	55.56	55.56	67.86	67.86	60.28	60.28	58.01	58.01	75.00	75.00
Italy	ITA			NAT_TOTAL	20200624	3.00	1	2.00	1	2.00	1	2.00	1	0.00		1.00	1	0.00		2.00	1.00	1	2.00	0.00	0.00	2.00	1	2.00	2.00	0.00	0.00	4.00	0	0.00			239410	34644	55.56	55.56	67.86	67.86	60.28	60.28	58.01	58.01	75.00	75.00
Italy	ITA			NAT_TOTAL	20200625	3.00	1	2.00	1	2.00	1	2.00	1	0.00		1.00	1	0.00		2.00	1.00	1	2.00	0.00	0.00	2.00	1	2.00	2.00	0.00	0.00	4.00	0	0.00			239706	34678	55.56	55.56	67.86	67.86	60.28	60.28	58.01	58.01	75.00	75.00
Italy	ITA			NAT_TOTAL	20200626	3.00	1	2.00	1	2.00	1	2.00	1	0.00		1.00	1	0.00		2.00	1.00	1	2.00	0.00	0.00	2.00	1	2.00	2.00	0.00	0.00	4.00	0	0.00			239961	34708	55.56	55.56	67.86	67.86	60.28	60.28	58.01	58.01	75.00	75.00
Italy	ITA			NAT_TOTAL	20200627	3.00	1	2.00	1	2.00	1	2.00	1	0.00		1.00	1	0.00		2.00	1.00	1	2.00	0.00	0.00	2.00	1	2.00	2.00	0.00	0.00	4.00	0	0.00			240136	34716	55.56	55.56	67.86	67.86	60.28	60.28	58.01	58.01	75.00	75.00
Italy	ITA			NAT_TOTAL	20200628	3.00	1	2.00	1	2.00	1	2.00	1	0.00		1.00	1	0.00		2.00	1.00	1	2.00	0.00	0.00	2.00	1	2.00	2.00	0.00	0.00	4.00	0	0.00			240310	34738	55.56	55.56	67.86	67.86	60.28	60.28	58.01	58.01	75.00	75.00
Italy	ITA			NAT_TOTAL	20200629	3.00	1	2.00	1	2.00	1	2.00	1	0.00		1.00	1	0.00		2.00	1.00	1	2.00	0.00	0.00	2.00	1	2.00	2.00	0.00	0.00	4.00	0	0.00			240436	34744	55.56	55.56	67.86	67.86	60.28	60.28	58.01	58.01	75.00	75.00
Italy	ITA			NAT_TOTAL	20200630	3.00	1	2.00	1	2.00	1	2.00	1	0.00		1.00	1	0.00		2.00	1.00	1	2.00	0.00	0.00	2.00	1	2.00	2.00	0.00	0.00	4.00	0	0.00			240578	34767	55.56	55.56	67.86	67.86	60.28	60.28	58.01	58.01	75.00	75.00
Italy	ITA			NAT_TOTAL	20200701	3.00	1	2.00	1	2.00	1	2.00	1	0.00		1.00	1	0.00		2.00	1.00	1	2.00	0.00	0.00	2.00	1	2.00	2.00	0.00	0.00	4.00	0	0.00			240760	34788	55.56	55.56	67.86	67.86	60.28	60.28	58.01	58.01	75.00	75.00
Italy	ITA			NAT_TOTAL	20200702	3.00	1	2.00	1	2.00	1	2.00	1	0.00		1.00	1	0.00		2.00	1.00	1	2.00	0.00	0.00	2.00	1	2.00	2.00	0.00	0.00	4.00	0	0.00			240961	34818	55.56	55.56	67.86	67.86	60.28	60.28	58.01	58.01	75.00	75.00
Italy	ITA			NAT_TOTAL	20200703	3.00	1	2.00	1	2.00	1	2.00	1	0.00		1.00	1	0.00		2.00	1.00	1	2.00	0.00	0.00	2.00	1	2.00	2.00	0.00	0.00	4.00	0	0.00			241184	34833	55.56	55.56	67.86	67.86	60.28	60.28	58.01	58.01	75.00	75.00
Italy	ITA			NAT_TOTAL	20200704	3.00	1	2.00	1	2.00	1	2.00	1	0.00		1.00	1	0.00		2.00	1.00	1	2.00	0.00	0.00	2.00	1	2.00	2.00	0.00	0.00	4.00	0	0.00			241419	34854	55.56	55.56	67.86	67.86	60.28	60.28	58.01	58.01	75.00	75.00
Italy	ITA			NAT_TOTAL	20200705	3.00	1	2.00	1	2.00	1	2.00	1	0.00		1.00	1	0.00		2.00	1.00	1	2.00	0.00	0.00	2.00	1	2.00	2.00	0.00	0.00	4.00	0	0.00			241611	34861	55.56	55.56	67.86	67.86	60.28	60.28	58.01	58.01	75.00	75.00
Italy	ITA			NAT_TOTAL	20200706	3.00	1	2.00	1	2.00	1	2.00	1	0.00		1.00	1	0.00		2.00	1.00	1	2.00	0.00	0.00	2.00	1	2.00	2.00	0.00	0.00	4.00	0	0.00			241819	34869	55.56	55.56	67.86	67.86	60.28	60.28	58.01	58.01	75.00	75.00
Italy	ITA			NAT_TOTAL	20200707	3.00	1	2.00	1	2.00	1	2.00	1	0.00		1.00	1	0.00		2.00	1.00	1	2.00	0.00	0.00	2.00	1	2.00	2.00	0.00	0.00	4.00	0	0.00			241956	34899	55.56	55.56	67.86	67.86	60.28	60.28	58.01	58.01	75.00	75.00
Italy	ITA			NAT_TOTAL	20200708	3.00	1	2.00	1	2.00	1	2.00	1	0.00		1.00	1	0.00		2.00	1.00	1	2.00	0.00	0.00	2.00	1	2.00	2.00	0.00	0.00	4.00	0	0.00			242149	34914	55.56	55.56	67.86	67.86	60.28	60.28	58.01	58.01	75.00	75.00
Italy	ITA			NAT_TOTAL	20200709	3.00	1	2.00	1	2.00	1	2.00	1	0.00		1.00	1	0.00		3.00	1.00	1	2.00	237272143.24	0.00	2.00	1	2.00	2.00	0.00	0.00	4.00	0	0.00			242363	34926	58.33	58.33	71.43	71.43	61.94	61.94	59.94	59.94	75.00	75.00
Italy	ITA			NAT_TOTAL	20200710	3.00	1	2.00	1	2.00	1	2.00	1	0.00		1.00	1	0.00		3.00	1.00	1	2.00	0.00	0.00	2.00	1	2.00	2.00	0.00	0.00	4.00	0	0.00			242639	34938	58.33	58.33	71.43	71.43	61.94	61.94	59.94	59.94	75.00	75.00
Italy	ITA			NAT_TOTAL	20200711	3.00	1	2.00	1	2.00	1	2.00	1	0.00		1.00	1	0.00		3.00	1.00	1	2.00	0.00	0.00	2.00	1	2.00	2.00	0.00	0.00	4.00	0	0.00			242827	34945	58.33	58.33	71.43	71.43	61.94	61.94	59.94	59.94	75.00	75.00
Italy	ITA			NAT_TOTAL	20200712	3.00	1	2.00	1	2.00	1	2.00	1	0.00		1.00	1	0.00		3.00	1.00	1	2.00	0.00	0.00	2.00	1	2.00	2.00	0.00	0.00	4.00	0	0.00			243061	34954	58.33	58.33	71.43	71.43	61.94	61.94	59.94	59.94	75.00	75.00
Italy	ITA			NAT_TOTAL	20200713	3.00	1	2.00	1	2.00	1	2.00	1	0.00		1.00	1	0.00		3.00	1.00	1	2.00	0.00	0.00	2.00	1	2.00	2.00	0.00	0.00	4.00	0	0.00			243230	34967	58.33	58.33	71.43	71.43	61.94	61.94	59.94	59.94	75.00	75.00
Italy	ITA			NAT_TOTAL	20200714	3.00	1	2.00	1	2.00	1	2.00	1	0.00		1.00	1	0.00		3.00	1.00	1	2.00	0.00	0.00	2.00	1	2.00	2.00	0.00	0.00	4.00	0	0.00			243344	34984	58.33	58.33	71.43	71.43	61.94	61.94	59.94	59.94	75.00	75.00
Italy	ITA			NAT_TOTAL	20200715	3.00	1	2.00	1	2.00	1	2.00	1	0.00		1.00	1	0.00		3.00	1.00	1	2.00	0.00	0.00	2.00	1	2.00	2.00	0.00	0.00	4.00	0	0.00			243506	34997	58.33	58.33	71.43	71.43	61.94	61.94	59.94	59.94	75.00	75.00
Italy	ITA			NAT_TOTAL	20200716	3.00	1	2.00	1	2.00	1	2.00	1	0.00		1.00	1	0.00		3.00	1.00	1	2.00	0.00	0.00	2.00	1	2.00	2.00	0.00	0.00	4.00	0	0.00			243736	35017	58.33	58.33	71.43	71.43	61.94	61.94	59.94	59.94	75.00	75.00
Italy	ITA			NAT_TOTAL	20200717	3.00	1	2.00	1	2.00	1	2.00	1	0.00		1.00	1	0.00		3.00	1.00	1	2.00	0.00	0.00	2.00	1	2.00	2.00	0.00	0.00	4.00	0	0.00			243967	35028	58.33	58.33	71.43	71.43	61.94	61.94	59.94	59.94	75.00	75.00
Italy	ITA			NAT_TOTAL	20200718	3.00	1	2.00	1	2.00	1	2.00	1	0.00		1.00	1	0.00		3.00	1.00	1	2.00	0.00	0.00	2.00	1	2.00	2.00	0.00	0.00	4.00	0	0.00			244216	35042	58.33	58.33	71.43	71.43	61.94	61.94	59.94	59.94	75.00	75.00
Italy	ITA			NAT_TOTAL	20200719	3.00	1	2.00	1	2.00	1	2.00	1	0.00		1.00	1	0.00		3.00	1.00	1	2.00	0.00	0.00	2.00	1	2.00	2.00	0.00	0.00	4.00	0	0.00			244434	35045	58.33	58.33	71.43	71.43	61.94	61.94	59.94	59.94	75.00	75.00
Italy	ITA			NAT_TOTAL	20200720	3.00	1	2.00	1	2.00	1	2.00	1	0.00		1.00	1	0.00		3.00	1.00	1	2.00	0.00	0.00	2.00	1	2.00	2.00	0.00	0.00	4.00	0	0.00			244624	35058	58.33	58.33	71.43	71.43	61.94	61.94	59.94	59.94	75.00	75.00
Italy	ITA			NAT_TOTAL	20200721	3.00	1	2.00	1	2.00	1	2.00	1	0.00		1.00	1	0.00		3.00	1.00	1	2.00	0.00	0.00	2.00	1	2.00	2.00	0.00	0.00	4.00	0	0.00			244752	35073	58.33	58.33	71.43	71.43	61.94	61.94	59.94	59.94	75.00	75.00
Italy	ITA			NAT_TOTAL	20200722	3.00	1	2.00	1	2.00	1	2.00	1	0.00		1.00	1	0.00		3.00	1.00	1	2.00	0.00	0.00	2.00	1	2.00	2.00	0.00	0.00	4.00	0	0.00			245032	35082	58.33	58.33	71.43	71.43	61.94	61.94	59.94	59.94	75.00	75.00
Italy	ITA			NAT_TOTAL	20200723	3.00	1	2.00	1	2.00	1	2.00	1	0.00		1.00	1	0.00		3.00	1.00	1	2.00	0.00	0.00	2.00	1	2.00	2.00	0.00	0.00	4.00	0	0.00			245338	35092	58.33	58.33	71.43	71.43	61.94	61.94	59.94	59.94	75.00	75.00
Italy	ITA			NAT_TOTAL	20200724	3.00	1	2.00	1	2.00	1	2.00	1	0.00		1.00	1	0.00		3.00	1.00	1	2.00	0.00	0.00	2.00	1	2.00	2.00	0.00	0.00	4.00	0	0.00			245590	35097	58.33	58.33	71.43	71.43	61.94	61.94	59.94	59.94	75.00	75.00
Italy	ITA			NAT_TOTAL	20200725	3.00	1	2.00	1	2.00	1	2.00	1	0.00		1.00	1	0.00		3.00	1.00	1	2.00	0.00	0.00	2.00	1	2.00	2.00	0.00	0.00	4.00	0	0.00			245864	35102	58.33	58.33	71.43	71.43	61.94	61.94	59.94	59.94	75.00	75.00
Italy	ITA			NAT_TOTAL	20200726	3.00	1	2.00	1	2.00	1	2.00	1	0.00		1.00	1	0.00		3.00	1.00	1	2.00	0.00	0.00	2.00	1	2.00	2.00	0.00	0.00	4.00	0	0.00			246118	35107	58.33	58.33	71.43	71.43	61.94	61.94	59.94	59.94	75.00	75.00
Italy	ITA			NAT_TOTAL	20200727	3.00	1	1.00	1	2.00	1	2.00	1	0.00		0.00		0.00		2.00	1.00	1	2.00	0.00	0.00	2.00	1	2.00	2.00	0.00	0.00	4.00	0	0.00			246286	35112	48.15	48.15	57.14	57.14	55.83	55.83	52.88	52.88	75.00	75.00
Italy	ITA			NAT_TOTAL	20200728	3.00	1	1.00	1	2.00	1	2.00	1	0.00		0.00		0.00		2.00	1.00	1	2.00	0.00	0.00	2.00	1	2.00	2.00	0.00	0.00	4.00	0	0.00			246488	35123	48.15	48.15	57.14	57.14	55.83	55.83	52.88	52.88	75.00	75.00
Italy	ITA			NAT_TOTAL	20200729	3.00	1	1.00	1	2.00	1	2.00	1	0.00		0.00		0.00		2.00	1.00	1	2.00	0.00	0.00	2.00	1	2.00	2.00	0.00	0.00	4.00	0	0.00			246776	35129	48.15	48.15	57.14	57.14	55.83	55.83	52.88	52.88	75.00	75.00
Italy	ITA			NAT_TOTAL	20200730	3.00	1	1.00	1	2.00	1	2.00	1	0.00		0.00		0.00		2.00	1.00	1	2.00	0.00	0.00	2.00	1	2.00	2.00	0.00	0.00	4.00	0	0.00			247158	35132	48.15	48.15	57.14	57.14	55.83	55.83	52.88	52.88	75.00	75.00
Italy	ITA			NAT_TOTAL	20200731	3.00	1	1.00	1	2.00	1	2.00	1	0.00		0.00		0.00		2.00	1.00	1	2.00	0.00	0.00	2.00	1	2.00	2.00	0.00	0.00	4.00	0	0.00			247537	35141	48.15	48.15	57.14	57.14	55.83	55.83	52.88	52.88	75.00	75.00
Italy	ITA			NAT_TOTAL	20200801	3.00	1	1.00	1	2.00	1	2.00	1	0.00		0.00		0.00		2.00	1.00	1	2.00	0.00	0.00	2.00	1	2.00	2.00	0.00	0.00	4.00	0	0.00			247832	35146	48.15	48.15	57.14	57.14	55.83	55.83	52.88	52.88	75.00	75.00
Italy	ITA			NAT_TOTAL	20200802	3.00	1	1.00	1	2.00	1	2.00	1	0.00		0.00		0.00		2.00	1.00	1	2.00	0.00	0.00	2.00	1	2.00	2.00	0.00	0.00	4.00	0	0.00			248070	35154	48.15	48.15	57.14	57.14	55.83	55.83	52.88	52.88	75.00	75.00
Italy	ITA			NAT_TOTAL	20200803	3.00	1	1.00	1	2.00	1	2.00	1	0.00		0.00		0.00		2.00	1.00	1	2.00	0.00	0.00	2.00	1	2.00	2.00	0.00	0.00	4.00	0	0.00			248229	35166	48.15	48.15	57.14	57.14	55.83	55.83	52.88	52.88	75.00	75.00
Italy	ITA			NAT_TOTAL	20200804	3.00	1	1.00	1	2.00	1	2.00	1	0.00		0.00		0.00		2.00	1.00	1	2.00	0.00	0.00	2.00	1	2.00	2.00	0.00	0.00	4.00	0	0.00			248419	35171	48.15	48.15	57.14	57.14	55.83	55.83	52.88	52.88	75.00	75.00
Italy	ITA			NAT_TOTAL	20200805	3.00	1	1.00	1	2.00	1	2.00	1	0.00		0.00		0.00		2.00	1.00	1	2.00	0.00	0.00	2.00	1	2.00	2.00	0.00	0.00	4.00	0	0.00			248803	35181	48.15	48.15	57.14	57.14	55.83	55.83	52.88	52.88	75.00	75.00
Italy	ITA			NAT_TOTAL	20200806	3.00	1	1.00	1	2.00	1	2.00	1	0.00		0.00		0.00		2.00	1.00	1	2.00	0.00	0.00	2.00	1	2.00	2.00	0.00	0.00	4.00	0	0.00			249204	35187	48.15	48.15	57.14	57.14	55.83	55.83	52.88	52.88	75.00	75.00
Italy	ITA			NAT_TOTAL	20200807	3.00	1	1.00	1	2.00	1	2.00	1	0.00		0.00		0.00		2.00	1.00	1	2.00	0.00	0.00	2.00	1	2.00	2.00	0.00	0.00	4.00	0	0.00			249756	35190	48.15	48.15	57.14	57.14	55.83	55.83	52.88	52.88	75.00	75.00
Italy	ITA			NAT_TOTAL	20200808	3.00	1	1.00	1	2.00	1	2.00	1	0.00		0.00		0.00		3.00	1.00	1	2.00	14144400000.00	0.00	2.00	1	2.00	2.00	0.00	0.00	4.00	0	0.00			250103	35203	50.93	50.93	60.71	60.71	57.50	57.50	54.81	54.81	75.00	75.00
Italy	ITA			NAT_TOTAL	20200809	3.00	1	1.00	1	2.00	1	2.00	1	0.00		0.00		0.00		3.00	1.00	1	2.00	0.00	0.00	2.00	1	2.00	2.00	0.00	0.00	4.00	0	0.00			250566	35205	50.93	50.93	60.71	60.71	57.50	57.50	54.81	54.81	75.00	75.00
Italy	ITA			NAT_TOTAL	20200810	3.00	1	1.00	1	2.00	1	2.00	1	0.00		0.00		0.00		3.00	1.00	1	2.00	0.00	0.00	2.00	1	2.00	2.00	0.00	0.00	4.00	0	0.00			250825	35209	50.93	50.93	60.71	60.71	57.50	57.50	54.81	54.81	75.00	75.00
Italy	ITA			NAT_TOTAL	20200811	3.00	1	1.00	1	2.00	1	2.00	1	0.00		0.00		0.00		3.00	1.00	1	2.00	0.00	0.00	2.00	1	2.00	2.00	0.00	0.00	4.00	0	0.00			251237	35215	50.93	50.93	60.71	60.71	57.50	57.50	54.81	54.81	75.00	75.00
Italy	ITA			NAT_TOTAL	20200812	3.00	1	1.00	1	2.00	1	2.00	1	0.00		0.00		0.00		3.00	1.00	1	2.00	0.00	0.00	2.00	1	2.00	2.00	0.00	0.00	4.00	0	0.00			251713	35225	50.93	50.93	60.71	60.71	57.50	57.50	54.81	54.81	75.00	75.00
Italy	ITA			NAT_TOTAL	20200813	3.00	1	1.00	1	2.00	1	2.00	1	0.00		0.00		0.00		3.00	1.00	1	2.00	0.00	0.00	2.00	1	2.00	2.00	0.00	0.00	4.00	0	0.00			252235	35231	50.93	50.93	60.71	60.71	57.50	57.50	54.81	54.81	75.00	75.00
Italy	ITA			NAT_TOTAL	20200814	3.00	1	1.00	1	2.00	1	2.00	1	0.00		0.00		0.00		3.00	1.00	1	2.00	0.00	0.00	2.00	1	2.00	2.00	0.00	0.00	4.00	0	0.00			252809	35234	50.93	50.93	60.71	60.71	57.50	57.50	54.81	54.81	75.00	75.00
Italy	ITA			NAT_TOTAL	20200815	3.00	1	1.00	1	2.00	1	2.00	1	0.00		0.00		0.00		3.00	1.00	1	2.00	0.00	0.00	2.00	1	2.00	2.00	0.00	0.00	4.00	0	0.00			253438	35392	50.93	50.93	60.71	60.71	57.50	57.50	54.81	54.81	75.00	75.00
Italy	ITA			NAT_TOTAL	20200816	3.00	1	1.00	1	2.00	1	2.00	1	0.00		0.00		0.00		3.00	1.00	1	2.00	0.00	0.00	2.00	1	2.00	2.00	0.00	5953246.00	4.00	0	0.00			253915	35396	50.93	50.93	60.71	60.71	57.50	57.50	54.81	54.81	75.00	75.00
Italy	ITA			NAT_TOTAL	20200817	3.00	1	2.00	1	2.00	1	2.00	1	0.00		0.00		0.00		3.00	1.00	1	2.00	0.00	0.00	2.00	1	2.00	2.00	0.00	0.00	4.00	0	0.00			254235	35400	54.63	54.63	64.29	64.29	59.72	59.72	57.37	57.37	75.00	75.00
Italy	ITA			NAT_TOTAL	20200818	3.00	1	2.00	1	2.00	1	2.00	1	0.00		0.00		0.00		3.00	1.00	1	2.00	0.00	0.00	2.00	1	2.00	2.00	0.00	0.00	4.00	0	0.00			254636	35405	54.63	54.63	64.29	64.29	59.72	59.72	57.37	57.37	75.00	75.00
Italy	ITA			NAT_TOTAL	20200819	3.00	1	2.00	1	2.00	1	2.00	1	0.00		0.00		0.00		3.00	1.00	1	2.00	0.00	0.00	2.00	1	2.00	2.00	0.00	0.00	4.00	0	0.00			255278	35412	54.63	54.63	64.29	64.29	59.72	59.72	57.37	57.37	75.00	75.00
Italy	ITA			NAT_TOTAL	20200820	3.00	1	2.00	1	2.00	1	2.00	1	0.00		0.00		0.00		3.00	1.00	1	2.00	0.00	0.00	2.00	1	2.00	2.00	0.00	0.00	4.00	0	0.00			256118	35418	54.63	54.63	64.29	64.29	59.72	59.72	57.37	57.37	75.00	75.00
Italy	ITA			NAT_TOTAL	20200821	3.00	1	2.00	1	2.00	1	2.00	1	0.00		0.00		0.00		3.00	1.00	1	2.00	0.00	0.00	2.00	1	2.00	2.00	0.00	0.00	4.00	0	0.00			257065	35427	54.63	54.63	64.29	64.29	59.72	59.72	57.37	57.37	75.00	75.00
Italy	ITA			NAT_TOTAL	20200822	3.00	1	2.00	1	2.00	1	2.00	1	0.00		0.00		0.00		3.00	1.00	1	2.00	0.00	0.00	2.00	1	2.00	2.00	0.00	0.00	4.00	0	0.00			258136	35430	54.63	54.63	64.29	64.29	59.72	59.72	57.37	57.37	75.00	75.00
Italy	ITA			NAT_TOTAL	20200823	3.00	1	2.00	1	2.00	1	2.00	1	0.00		0.00		0.00		3.00	1.00	1	2.00	0.00	0.00	2.00	1	2.00	2.00	0.00	0.00	4.00	0	0.00			259345	35437	54.63	54.63	64.29	64.29	59.72	59.72	57.37	57.37	75.00	75.00
Italy	ITA			NAT_TOTAL	20200824	3.00	1	2.00	1	2.00	1	2.00	1	0.00		0.00		0.00		3.00	1.00	1	2.00	0.00	0.00	2.00	1	2.00	2.00	0.00	0.00	4.00	0	0.00			260298	35441	54.63	54.63	64.29	64.29	59.72	59.72	57.37	57.37	75.00	75.00
Italy	ITA			NAT_TOTAL	20200825	3.00	1	2.00	1	2.00	1	2.00	1	0.00		0.00		0.00		3.00	1.00	1	2.00	0.00	0.00	2.00	1	2.00	2.00	0.00	0.00	4.00	0	0.00			261174	35445	54.63	54.63	64.29	64.29	59.72	59.72	57.37	57.37	75.00	75.00
Italy	ITA			NAT_TOTAL	20200826	3.00	1	2.00	1	2.00	1	2.00	1	0.00		0.00		0.00		3.00	1.00	1	2.00	0.00	0.00	2.00	1	2.00	2.00	0.00	0.00	4.00	0	0.00			262540	35458	54.63	54.63	64.29	64.29	59.72	59.72	57.37	57.37	75.00	75.00
Italy	ITA			NAT_TOTAL	20200827	3.00	1	2.00	1	2.00	1	2.00	1	0.00		0.00		0.00		3.00	1.00	1	2.00	0.00	0.00	2.00	1	2.00	2.00	0.00	0.00	4.00	0	0.00			263949	35463	54.63	54.63	64.29	64.29	59.72	59.72	57.37	57.37	75.00	75.00
Italy	ITA			NAT_TOTAL	20200828	3.00	1	2.00	1	2.00	1	2.00	1	0.00		0.00		0.00		3.00	1.00	1	2.00	0.00	0.00	2.00	1	2.00	2.00	0.00	0.00	4.00	0	0.00			265409	35472	54.63	54.63	64.29	64.29	59.72	59.72	57.37	57.37	75.00	75.00
Italy	ITA			NAT_TOTAL	20200829	3.00	1	2.00	1	2.00	1	2.00	1	0.00		0.00		0.00		3.00	1.00	1	2.00	0.00	0.00	2.00	1	2.00	2.00	0.00	0.00	4.00	0	0.00			266853	35473	54.63	54.63	64.29	64.29	59.72	59.72	57.37	57.37	75.00	75.00
Italy	ITA			NAT_TOTAL	20200830	3.00	1	2.00	1	2.00	1	2.00	1	0.00		0.00		0.00		3.00	1.00	1	2.00	0.00	0.00	2.00	1	2.00	2.00	0.00	0.00	4.00	0	0.00			268218	35477	54.63	54.63	64.29	64.29	59.72	59.72	57.37	57.37	75.00	75.00
Italy	ITA			NAT_TOTAL	20200831	3.00	1	2.00	1	2.00	1	2.00	1	0.00		0.00		0.00		3.00	1.00	1	2.00	0.00	0.00	2.00	1	2.00	2.00	0.00	0.00	4.00	0	0.00			269214	35483	54.63	54.63	64.29	64.29	59.72	59.72	57.37	57.37	75.00	75.00
Italy	ITA			NAT_TOTAL	20200901	3.00	1	2.00	1	2.00	1	2.00	1	0.00		0.00		0.00		3.00	1.00	1	2.00	0.00	0.00	2.00	1	2.00	2.00	0.00	0.00	4.00	1	0.00			270189	35491	54.63	54.63	64.29	64.29	60.56	60.56	58.33	58.33	75.00	75.00
Italy	ITA			NAT_TOTAL	20200902	3.00	1	2.00	1	2.00	1	2.00	1	0.00		0.00		0.00		3.00	1.00	1	2.00	0.00	0.00	2.00	1	2.00	2.00	0.00	0.00	4.00	1	0.00			271515	35497	54.63	54.63	64.29	64.29	60.56	60.56	58.33	58.33	75.00	75.00
Italy	ITA			NAT_TOTAL	20200903	3.00	1	2.00	1	2.00	1	2.00	1	0.00		0.00		0.00		3.00	1.00	1	2.00	0.00	0.00	2.00	1	2.00	2.00	0.00	0.00	4.00	1	0.00			272912	35507	54.63	54.63	64.29	64.29	60.56	60.56	58.33	58.33	75.00	75.00
Italy	ITA			NAT_TOTAL	20200904	3.00	1	2.00	1	2.00	1	2.00	1	0.00		0.00		0.00		3.00	1.00	1	2.00	0.00	0.00	2.00	1	2.00	2.00	0.00	0.00	4.00	1	0.00			274644	35518	54.63	54.63	64.29	64.29	60.56	60.56	58.33	58.33	75.00	75.00
Italy	ITA			NAT_TOTAL	20200905	3.00	1	2.00	1	2.00	1	2.00	1	0.00		0.00		0.00		3.00	1.00	1	2.00	0.00	0.00	2.00	1	2.00	2.00	0.00	0.00	4.00	1	0.00			276338	35534	54.63	54.63	64.29	64.29	60.56	60.56	58.33	58.33	75.00	75.00
Italy	ITA			NAT_TOTAL	20200906	3.00	1	2.00	1	2.00	1	2.00	1	0.00		0.00		0.00		3.00	1.00	1	2.00	0.00	0.00	2.00	1	2.00	2.00	0.00	0.00	4.00	1	0.00			277634	35541	54.63	54.63	64.29	64.29	60.56	60.56	58.33	58.33	75.00	75.00
Italy	ITA			NAT_TOTAL	20200907	3.00	1	2.00	1	2.00	1	2.00	1	0.00		0.00		0.00		3.00	1.00	1	2.00	0.00	0.00	2.00	1	2.00	2.00	0.00	0.00	4.00	1	0.00			278784	35553	54.63	54.63	64.29	64.29	60.56	60.56	58.33	58.33	75.00	75.00
Italy	ITA			NAT_TOTAL	20200908	3.00	1	2.00	1	2.00	1	2.00	1	0.00		0.00		0.00		3.00	1.00	1	2.00	0.00	0.00	2.00	1	2.00	2.00	0.00	0.00	4.00	1	0.00			280153	35563	54.63	54.63	64.29	64.29	60.56	60.56	58.33	58.33	75.00	75.00
Italy	ITA			NAT_TOTAL	20200909	3.00	1	2.00	1	2.00	1	2.00	1	0.00		0.00		0.00		3.00	1.00	1	2.00	0.00	0.00	2.00	1	2.00	2.00	0.00	0.00	4.00	1	0.00			281583	35577	54.63	54.63	64.29	64.29	60.56	60.56	58.33	58.33	75.00	75.00
Italy	ITA			NAT_TOTAL	20200910	3.00	1	2.00	1	2.00	1	2.00	1	0.00		0.00		0.00		3.00	1.00	1	2.00	0.00	0.00	2.00	1	2.00	2.00	0.00	0.00	4.00	1	0.00			283180	35587	54.63	54.63	64.29	64.29	60.56	60.56	58.33	58.33	75.00	75.00
Italy	ITA			NAT_TOTAL	20200911	3.00	1	2.00	1	2.00	1	2.00	1	0.00		0.00		0.00		3.00	1.00	1	2.00	0.00	0.00	2.00	1	2.00	2.00	0.00	0.00	4.00	1	0.00			284796	35597	54.63	54.63	64.29	64.29	60.56	60.56	58.33	58.33	75.00	75.00
Italy	ITA			NAT_TOTAL	20200912	3.00	1	2.00	1	2.00	1	2.00	1	0.00		0.00		0.00		3.00	1.00	1	2.00	0.00	0.00	2.00	1	2.00	2.00	0.00	0.00	4.00	0	0.00			286297	35603	54.63	54.63	64.29	64.29	59.72	59.72	57.37	57.37	75.00	75.00
Italy	ITA			NAT_TOTAL	20200913	3.00	1	2.00	1	2.00	1	2.00	1	0.00		0.00		0.00		3.00	1.00	1	2.00	0.00	0.00	2.00	1	2.00	2.00	0.00	0.00	4.00	0	0.00			287753	35610	54.63	54.63	64.29	64.29	59.72	59.72	57.37	57.37	75.00	75.00
Italy	ITA			NAT_TOTAL	20200914	1.00	1	2.00	1	2.00	1	2.00	1	0.00		0.00		0.00		3.00	1.00	1	2.00	0.00	0.00	2.00	1	2.00	2.00	0.00	0.00	4.00	0	0.00			288761	35624	47.22	47.22	57.14	57.14	55.28	55.28	52.24	52.24	75.00	75.00
Italy	ITA			NAT_TOTAL	20200915	1.00	1	2.00	1	2.00	1	2.00	1	0.00		0.00		0.00		3.00	1.00	1	2.00	0.00	0.00	2.00	1	2.00	2.00	0.00	0.00	4.00	0	0.00			289990	35633	47.22	47.22	57.14	57.14	55.28	55.28	52.24	52.24	75.00	75.00
Italy	ITA			NAT_TOTAL	20200916	1.00	1	2.00	1	2.00	1	2.00	1	0.00		0.00		0.00		3.00	1.00	1	2.00	0.00	0.00	2.00	1	2.00	2.00	0.00	0.00	4.00	0	0.00			291442	35645	47.22	47.22	57.14	57.14	55.28	55.28	52.24	52.24	75.00	75.00
Italy	ITA			NAT_TOTAL	20200917	1.00	1	2.00	1	2.00	1	2.00	1	0.00		0.00		0.00		3.00	1.00	1	2.00	0.00	0.00	2.00	1	2.00	2.00	0.00	0.00	4.00	0	0.00			293025	35658	47.22	47.22	57.14	57.14	55.28	55.28	52.24	52.24	75.00	75.00
Italy	ITA			NAT_TOTAL	20200918	1.00	1	2.00	1	2.00	1	2.00	1	0.00		0.00		0.00		3.00	1.00	1	2.00	0.00	0.00	2.00	1	2.00	2.00	0.00	0.00	4.00	0	0.00			294932	35668	47.22	47.22	57.14	57.14	55.28	55.28	52.24	52.24	75.00	75.00
Italy	ITA			NAT_TOTAL	20200919	1.00	1	2.00	1	2.00	1	2.00	1	0.00		0.00		0.00		3.00	1.00	1	2.00	0.00	0.00	2.00	1	2.00	2.00	0.00	0.00	4.00	0	0.00			296569	35692	47.22	47.22	57.14	57.14	55.28	55.28	52.24	52.24	75.00	75.00
Italy	ITA			NAT_TOTAL	20200920	1.00	1	2.00	1	2.00	1	2.00	1	0.00		0.00		0.00		3.00	1.00	1	2.00	0.00	0.00	2.00	1	2.00	2.00	0.00	0.00	4.00	0	0.00			298156	35707	47.22	47.22	57.14	57.14	55.28	55.28	52.24	52.24	75.00	75.00
Italy	ITA			NAT_TOTAL	20200921	1.00	1	2.00	1	2.00	1	2.00	1	0.00		0.00		0.00		3.00	1.00	1	2.00	0.00	0.00	2.00	1	2.00	2.00	0.00	0.00	4.00	0	0.00			299506	35724	47.22	47.22	57.14	57.14	55.28	55.28	52.24	52.24	75.00	75.00
Italy	ITA			NAT_TOTAL	20200922	1.00	1	2.00	1	2.00	1	2.00	1	0.00		0.00		0.00		3.00	1.00	1	2.00	0.00	0.00	2.00	1	2.00	2.00	0.00	0.00	4.00	0	0.00			300897	35738	47.22	47.22	57.14	57.14	55.28	55.28	52.24	52.24	75.00	75.00
Italy	ITA			NAT_TOTAL	20200923	1.00	1	2.00	1	2.00	1	2.00	1	0.00		0.00		0.00		3.00	1.00	1	2.00	0.00	0.00	2.00	1	2.00	2.00	0.00	0.00	4.00	0	0.00			302537	35758	47.22	47.22	57.14	57.14	55.28	55.28	52.24	52.24	75.00	75.00
Italy	ITA			NAT_TOTAL	20200924	1.00	1	2.00	1	2.00	1	2.00	1	0.00		0.00		0.00		3.00	1.00	1	2.00	0.00	0.00	2.00	1	2.00	2.00	0.00	0.00	4.00	0	0.00			304323	35781	47.22	47.22	57.14	57.14	55.28	55.28	52.24	52.24	75.00	75.00
Italy	ITA			NAT_TOTAL	20200925	1.00	1	2.00	1	2.00	1	2.00	1	0.00		0.00		0.00		3.00	1.00	1	2.00	0.00	0.00	2.00	1	2.00	2.00	0.00	0.00	4.00	0	0.00			306235	35801	47.22	47.22	57.14	57.14	55.28	55.28	52.24	52.24	75.00	75.00
Italy	ITA			NAT_TOTAL	20200926	1.00	1	2.00	1	2.00	1	2.00	1	0.00		0.00		0.00		3.00	1.00	1	2.00	0.00	0.00	2.00	1	2.00	2.00	0.00	0.00	4.00	0	0.00			308104	35818	47.22	47.22	57.14	57.14	55.28	55.28	52.24	52.24	75.00	75.00
Italy	ITA			NAT_TOTAL	20200927	1.00	1	2.00	1	2.00	1	2.00	1	0.00		0.00		0.00		3.00	1.00	1	2.00	0.00	0.00	2.00	1	2.00	2.00	0.00	0.00	4.00	0	0.00			309870	35835	47.22	47.22	57.14	57.14	55.28	55.28	52.24	52.24	75.00	75.00
Italy	ITA			NAT_TOTAL	20200928	1.00	1	2.00	1	2.00	1	2.00	1	0.00		0.00		0.00		3.00	1.00	1	2.00	0.00	0.00	2.00	1	2.00	2.00	0.00	0.00	4.00	0	0.00			311364	35851	47.22	47.22	57.14	57.14	55.28	55.28	52.24	52.24	75.00	75.00
Italy	ITA			NAT_TOTAL	20200929	1.00	1	2.00	1	2.00	1	2.00	1	0.00		0.00		0.00		3.00	1.00	1	2.00	0.00	0.00	2.00	1	2.00	2.00	0.00	0.00	4.00	0	0.00			313011	35875	47.22	47.22	57.14	57.14	55.28	55.28	52.24	52.24	75.00	75.00
Italy	ITA			NAT_TOTAL	20200930	1.00	1	2.00	1	2.00	1	2.00	1	0.00		0.00		0.00		3.00	1.00	1	2.00	0.00	0.00	2.00	1	2.00	2.00	0.00	0.00	4.00	0	0.00			314861	35894	47.22	47.22	57.14	57.14	55.28	55.28	52.24	52.24	75.00	75.00
Italy	ITA			NAT_TOTAL	20201001	1.00	1	2.00	1	2.00	1	2.00	1	0.00		0.00		0.00		3.00	1.00	1	2.00	0.00	0.00	2.00	1	2.00	2.00	0.00	0.00	4.00	0	0.00			317409	35918	47.22	47.22	57.14	57.14	55.28	55.28	52.24	52.24	75.00	75.00
Italy	ITA			NAT_TOTAL	20201002	1.00	1	2.00	1	2.00	1	2.00	1	0.00		0.00		0.00		3.00	1.00	1	2.00	0.00	0.00	2.00	1	2.00	2.00	0.00	0.00	4.00	0	0.00			319908	35941	47.22	47.22	57.14	57.14	55.28	55.28	52.24	52.24	75.00	75.00
Italy	ITA			NAT_TOTAL	20201003	1.00	1	2.00	1	2.00	1	2.00	1	0.00		0.00		0.00		3.00	1.00	1	2.00	0.00	0.00	2.00	1	2.00	2.00	0.00	0.00	4.00	0	0.00			322751	35968	47.22	47.22	57.14	57.14	55.28	55.28	52.24	52.24	75.00	75.00
Italy	ITA			NAT_TOTAL	20201004	1.00	1	2.00	1	2.00	1	2.00	1	0.00		0.00		0.00		3.00	1.00	1	2.00	0.00	0.00	2.00	1	2.00	2.00	0.00	0.00	4.00	0	0.00			325329	35986	47.22	47.22	57.14	57.14	55.28	55.28	52.24	52.24	75.00	75.00
Italy	ITA			NAT_TOTAL	20201005	1.00	1	2.00	1	2.00	1	2.00	1	0.00		0.00		0.00		3.00	1.00	1	2.00	0.00	0.00	2.00	1	2.00	2.00	0.00	0.00	4.00	0	0.00			327586	36002	47.22	47.22	57.14	57.14	55.28	55.28	52.24	52.24	75.00	75.00
Italy	ITA			NAT_TOTAL	20201006	1.00	1	2.00	1	2.00	1	3.00	1	1.00	1	0.00		0.00		3.00	1.00	1	2.00	0.00	0.00	2.00	1	2.00	1.00	0.00	0.00	3.00	1	0.00			330263	36030	55.56	55.56	66.67	66.67	56.11	56.11	53.21	53.21	75.00	75.00
Italy	ITA			NAT_TOTAL	20201007	1.00	1	2.00	1	2.00	1	3.00	1	1.00	1	0.00		0.00		3.00	1.00	1	2.00	0.00	0.00	2.00	1	2.00	1.00	0.00	0.00	3.00	1	0.00			333940	36061	55.56	55.56	66.67	66.67	56.11	56.11	53.21	53.21	75.00	75.00
Italy	ITA			NAT_TOTAL	20201008	1.00	1	2.00	1	2.00	1	3.00	1	1.00	1	0.00		0.00		3.00	1.00	1	2.00	0.00	0.00	2.00	1	2.00	1.00	0.00	0.00	3.00	1	0.00			338398	36083	55.56	55.56	66.67	66.67	56.11	56.11	53.21	53.21	75.00	75.00
Italy	ITA			NAT_TOTAL	20201009	1.00	1	2.00	1	2.00	1	3.00	1	1.00	1	0.00		0.00		3.00	1.00	1	2.00	0.00	0.00	2.00	1	2.00	1.00	0.00	0.00	3.00	1	0.00			343770	36111	55.56	55.56	66.67	66.67	56.11	56.11	53.21	53.21	75.00	75.00
Italy	ITA			NAT_TOTAL	20201010	1.00	1	2.00	1	2.00	1	3.00	1	1.00	1	0.00		0.00		3.00	1.00	1	2.00	0.00	0.00	2.00	1	2.00	1.00	0.00	0.00	3.00	1	0.00			349494	36140	55.56	55.56	66.67	66.67	56.11	56.11	53.21	53.21	75.00	75.00
Italy	ITA			NAT_TOTAL	20201011	1.00	1	2.00	1	2.00	1	3.00	1	1.00	1	0.00		0.00		3.00	1.00	1	2.00	0.00	0.00	2.00	1	2.00	1.00	0.00	0.00	3.00	1	0.00			354950	36166	55.56	55.56	66.67	66.67	56.11	56.11	53.21	53.21	75.00	75.00
Italy	ITA			NAT_TOTAL	20201012	1.00	1	2.00	1	2.00	1	3.00	1	1.00	1	0.00		0.00		3.00	1.00	1	2.00	0.00	0.00	2.00	1	2.00	1.00	0.00	0.00	3.00	1	0.00			359569	36205	55.56	55.56	66.67	66.67	56.11	56.11	53.21	53.21	75.00	75.00
Italy	ITA			NAT_TOTAL	20201013	1.00	1	2.00	1	2.00	1	3.00	1	1.00	1	0.00		0.00		3.00	1.00	1	2.00	0.00	0.00	2.00	1	2.00	1.00	0.00	0.00	3.00	1	0.00			365467	36246	55.56	55.56	66.67	66.67	56.11	56.11	53.21	53.21	75.00	75.00
Italy	ITA			NAT_TOTAL	20201014	1.00	1	2.00	1	2.00	1	3.00	1	0.00		0.00		0.00		3.00	1.00	1	2.00	0.00	0.00	2.00	1	2.00	1.00	0.00	0.00	3.00	1	0.00			372799	36289	50.00	50.00	57.14	57.14	52.78	52.78	49.36	49.36	75.00	75.00
Italy	ITA			NAT_TOTAL	20201015	1.00	1	2.00	1	2.00	1	3.00	1	0.00		0.00		0.00		3.00	1.00	1	2.00	0.00	0.00	2.00	1	2.00	1.00	0.00	0.00	3.00	1	0.00			381602	36372	50.00	50.00	57.14	57.14	52.78	52.78	49.36	49.36	75.00	75.00
Italy	ITA			NAT_TOTAL	20201016	1.00	1	2.00	1	2.00	1	3.00	1	0.00		0.00		0.00		3.00	1.00	1	2.00	0.00	0.00	2.00	1	2.00	1.00	0.00	0.00	3.00	1	0.00			391611	36427	50.00	50.00	57.14	57.14	52.78	52.78	49.36	49.36	75.00	75.00
Italy	ITA			NAT_TOTAL	20201017	1.00	1	2.00	1	2.00	1	3.00	1	0.00		0.00		0.00		3.00	1.00	1	2.00	0.00	0.00	2.00	1	2.00	1.00	0.00	0.00	3.00	1	0.00			402536	36474	50.00	50.00	57.14	57.14	52.78	52.78	49.36	49.36	75.00	75.00
Italy	ITA			NAT_TOTAL	20201018	1.00	1	2.00	1	2.00	1	3.00	1	0.00		0.00		0.00		3.00	1.00	1	2.00	0.00	0.00	2.00	1	2.00	1.00	0.00	0.00	3.00	1	0.00			414241	36543	50.00	50.00	57.14	57.14	52.78	52.78	49.36	49.36	75.00	75.00
Italy	ITA			NAT_TOTAL	20201019	1.00	1	2.00	1	2.00	1	3.00	1	0.00		0.00		0.00		3.00	1.00	1	2.00	0.00	0.00	2.00	1	2.00	1.00	0.00	0.00	3.00	1	0.00			423578	36616	50.00	50.00	57.14	57.14	52.78	52.78	49.36	49.36	75.00	75.00
Italy	ITA			NAT_TOTAL	20201020	1.00	1	2.00	1	2.00	1	3.00	1	0.00		0.00		0.00		3.00	1.00	1	2.00	0.00	0.00	2.00	1	2.00	1.00	0.00	0.00	3.00	1	0.00			434449	36705	50.00	50.00	57.14	57.14	52.78	52.78	49.36	49.36	75.00	75.00
Italy	ITA			NAT_TOTAL	20201021	1.00	1	2.00	1	2.00	1	3.00	1	0.00		0.00		0.00		3.00	1.00	1	2.00	0.00	0.00	2.00	1	2.00	1.00	0.00	0.00	3.00	1	0.00			449648	36832	50.00	50.00	57.14	57.14	52.78	52.78	49.36	49.36	75.00	75.00
Italy	ITA			NAT_TOTAL	20201022	1.00	1	2.00	1	2.00	1	3.00	1	0.00		0.00		0.00		3.00	1.00	1	2.00	0.00	0.00	2.00	1	2.00	1.00	0.00	0.00	3.00	1	0.00			465726	36968	50.00	50.00	57.14	57.14	52.78	52.78	49.36	49.36	75.00	75.00
Italy	ITA			NAT_TOTAL	20201023	2.00	1	2.00	0	2.00	1	4.00	1	1.00	0	2.00	0	2.00	0	2.00	1.00	1	2.00	0.00	0.00	2.00	1	2.00	2.00	0.00	0.00	3.00	1	0.00			484869	37059	68.52	68.52	67.86	67.86	67.22	67.22	66.03	66.03	75.00	75.00
Italy	ITA			NAT_TOTAL	20201024	2.00	0	2.00	0	2.00	1	4.00	1	1.00	0	2.00	0	2.00	0	2.00	1.00	1	2.00	0.00	0.00	2.00	1	2.00	2.00	0.00	0.00	3.00	1	0.00			504509	37210	66.67	66.67	64.29	64.29	66.11	66.11	64.74	64.74	75.00	75.00
Italy	ITA			NAT_TOTAL	20201025	2.00	0	2.00	0	2.00	1	4.00	1	1.00	0	2.00	0	2.00	0	2.00	1.00	1	2.00	0.00	0.00	2.00	1	2.00	2.00	0.00	0.00	3.00	1	0.00			525782	37338	66.67	66.67	64.29	64.29	66.11	66.11	64.74	64.74	75.00	75.00
Italy	ITA			NAT_TOTAL	20201026	2.00	0	2.00	0	2.00	1	4.00	1	1.00	0	2.00	0	2.00	0	2.00	1.00	1	2.00	0.00	0.00	2.00	1	2.00	2.00	0.00	0.00	3.00	1	0.00			542789	37479	66.67	66.67	64.29	64.29	66.11	66.11	64.74	64.74	75.00	75.00
Italy	ITA			NAT_TOTAL	20201027	2.00	0	2.00	0	2.00	1	4.00	1	1.00	0	2.00	0	2.00	0	2.00	1.00	1	2.00	6318000000.00	0.00	2.00	1	2.00	2.00	0.00	0.00	3.00	1	0.00			564778	37700	66.67	66.67	64.29	64.29	66.11	66.11	64.74	64.74	75.00	75.00
Italy	ITA			NAT_TOTAL	20201028	2.00	0	2.00	0	2.00	1	4.00	1	1.00	0	2.00	0	2.00	0	2.00	1.00	1	2.00	0.00	0.00	2.00	1	2.00	2.00	0.00	0.00	3.00	1	0.00			589766	37905	66.67	66.67	64.29	64.29	66.11	66.11	64.74	64.74	75.00	75.00
Italy	ITA			NAT_TOTAL	20201029	2.00	0	2.00	0	2.00	1	4.00	1	1.00	0	2.00	0	2.00	0	2.00	1.00	1	2.00	0.00	0.00	2.00	1	2.00	2.00	0.00	0.00	3.00	1	0.00			616595	38122	66.67	66.67	64.29	64.29	66.11	66.11	64.74	64.74	75.00	75.00
Italy	ITA			NAT_TOTAL	20201030	2.00	0	2.00	0	2.00	1	4.00	1	1.00	0	2.00	0	2.00	0	2.00	1.00	1	2.00	0.00	0.00	2.00	1	2.00	2.00	0.00	0.00	3.00	1	0.00			647674	38321	66.67	66.67	64.29	64.29	66.11	66.11	64.74	64.74	75.00	75.00
Italy	ITA			NAT_TOTAL	20201031	2.00	0	2.00	0	2.00	1	4.00	1	1.00	0	2.00	0	2.00	0	2.00	1.00	1	2.00	0.00	0.00	2.00	1	2.00	2.00	0.00	0.00	3.00	1	0.00			679430	38618	66.67	66.67	64.29	64.29	66.11	66.11	64.74	64.74	75.00	75.00
Italy	ITA			NAT_TOTAL	20201101	2.00	0	2.00	0	2.00	1	4.00	1	1.00	0	2.00	0	2.00	0	2.00	1.00	1	2.00	0.00	0.00	2.00	1	2.00	2.00	0.00	0.00	3.00	1	0.00			709335	38826	66.67	66.67	64.29	64.29	66.11	66.11	64.74	64.74	75.00	75.00
Italy	ITA			NAT_TOTAL	20201102	2.00	0	2.00	0	2.00	1	4.00	1	1.00	0	2.00	0	2.00	0	2.00	1.00	1	2.00	0.00	0.00	2.00	1	2.00	2.00	0.00	0.00	3.00	1	0.00			731588	39059	66.67	66.67	64.29	64.29	66.11	66.11	64.74	64.74	75.00	75.00
Italy	ITA			NAT_TOTAL	20201103	2.00	0	2.00	0	2.00	1	4.00	1	1.00	0	2.00	0	2.00	0	2.00	1.00	1	2.00	0.00	0.00	2.00	1	2.00	2.00	0.00	0.00	3.00	1	0.00			759829	39412	66.67	66.67	64.29	64.29	66.11	66.11	64.74	64.74	75.00	75.00
Italy	ITA			NAT_TOTAL	20201104	2.00	0	2.00	0	2.00	1	4.00	1	1.00	0	2.00	0	2.00	0	2.00	1.00	1	2.00	0.00	0.00	2.00	1	2.00	2.00	0.00	0.00	3.00	1	0.00			790377	39764	66.67	66.67	64.29	64.29	66.11	66.11	64.74	64.74	75.00	75.00
Italy	ITA			NAT_TOTAL	20201105	2.00	0	2.00	0	2.00	1	4.00	1	1.00	0	2.00	0	2.00	0	2.00	1.00	1	2.00	0.00	0.00	2.00	1	2.00	2.00	0.00	0.00	3.00	1	0.00			824879	40192	66.67	66.67	64.29	64.29	66.11	66.11	64.74	64.74	75.00	75.00
Italy	ITA			NAT_TOTAL	20201106	2.00	1	3.00	0	2.00	1	4.00	1	1.00	0	2.00	1	2.00	0	3.00	1.00	1	2.00	0.00	0.00	2.00	1	2.00	2.00	0.00	0.00	3.00	1	0.00			862681	40638	76.85	76.85	76.19	76.19	72.22	72.22	71.79	71.79	75.00	75.00
Italy	ITA			NAT_TOTAL	20201107	2.00	1	3.00	0	2.00	1	4.00	1	1.00	0	2.00	1	2.00	0	3.00	1.00	1	2.00	0.00	0.00	2.00	1	2.00	2.00	0.00	0.00	3.00	1	0.00			902490	41063	76.85	76.85	76.19	76.19	72.22	72.22	71.79	71.79	75.00	75.00
Italy	ITA			NAT_TOTAL	20201108	2.00	1	3.00	0	2.00	1	4.00	1	1.00	0	2.00	1	2.00	0	3.00	1.00	1	2.00	0.00	0.00	2.00	1	2.00	2.00	0.00	0.00	3.00	1	0.00			935104	41394	76.85	76.85	76.19	76.19	72.22	72.22	71.79	71.79	75.00	75.00
Italy	ITA			NAT_TOTAL	20201109	2.00	1	3.00	0	2.00	1	4.00	1	1.00	0	2.00	1	2.00	0	3.00	1.00	1	2.00	0.00	0.00	2.00	1	2.00	2.00	0.00	0.00	3.00	1	0.00			960373	41750	76.85	76.85	76.19	76.19	72.22	72.22	71.79	71.79	75.00	75.00
Italy	ITA			NAT_TOTAL	20201110	2.00	1	3.00	0	2.00	1	4.00	1	1.00	1	2.00	1	2.00	0	3.00	1.00	1	2.00	0.00	0.00	2.00	1	2.00	2.00	0.00	0.00	3.00	1	0.00			995463	42330	79.63	79.63	80.95	80.95	73.89	73.89	73.72	73.72	75.00	75.00
Italy	ITA			NAT_TOTAL	20201111	2.00	1	3.00	0	2.00	1	4.00	1	1.00	1	2.00	1	2.00	0	3.00	1.00	1	2.00	0.00	0.00	2.00	1	2.00	2.00	0.00	0.00	3.00	1	0.00			1028424	42953	79.63	79.63	80.95	80.95	73.89	73.89	73.72	73.72	75.00	75.00
Italy	ITA			NAT_TOTAL	20201112	2.00	1	3.00	0	2.00	1	4.00	1	1.00	1	2.00	1	2.00	0	3.00	1.00	1	2.00	0.00	0.00	2.00	1	2.00	2.00	0.00	0.00	3.00	1	0.00			1066401	43589	79.63	79.63	80.95	80.95	73.89	73.89	73.72	73.72	75.00	75.00
Italy	ITA			NAT_TOTAL	20201113	2.00	1	3.00	0	2.00	1	4.00	1	1.00	1	2.00	1	2.00	0	3.00	1.00	1	2.00	0.00	0.00	2.00	1	2.00	2.00	0.00	0.00	3.00	1	0.00			1107303	44139	79.63	79.63	80.95	80.95	73.89	73.89	73.72	73.72	75.00	75.00
Italy	ITA			NAT_TOTAL	20201114	2.00	1	3.00	0	2.00	1	4.00	1	1.00	1	2.00	1	2.00	0	3.00	1.00	1	2.00	0.00	0.00	2.00	1	2.00	2.00	0.00	0.00	3.00	1	0.00			1144552	44683	79.63	79.63	80.95	80.95	73.89	73.89	73.72	73.72	75.00	75.00
Italy	ITA			NAT_TOTAL	20201115	2.00	1	3.00	0	2.00	1	4.00	1	1.00	1	2.00	1	2.00	0	3.00	1.00	1	2.00	0.00	0.00	2.00	1	2.00	2.00	0.00	0.00	3.00	1	0.00			1178529	45229	79.63	79.63	80.95	80.95	73.89	73.89	73.72	73.72	75.00	75.00
Italy	ITA			NAT_TOTAL	20201116	2.00	1	3.00	0	2.00	1	4.00	1	1.00	1	2.00	1	2.00	0	3.00	1.00	1	2.00	0.00	0.00	2.00	1	2.00	2.00	0.00	0.00	3.00	1	0.00			1205881	45733	79.63	79.63	80.95	80.95	73.89	73.89	73.72	73.72	75.00	75.00
Italy	ITA			NAT_TOTAL	20201117	2.00	1	3.00	0	2.00	1	4.00	1	1.00	1	2.00	1	2.00	0	3.00	1.00	1	2.00	0.00	0.00	2.00	1	2.00	2.00	0.00	0.00	3.00	1	0.00			1238072	46464	79.63	79.63	80.95	80.95	73.89	73.89	73.72	73.72	75.00	75.00
Italy	ITA			NAT_TOTAL	20201118	2.00	1	3.00	0	2.00	1	4.00	1	1.00	1	2.00	1	2.00	0	3.00	1.00	1	2.00	0.00	0.00	2.00	1	2.00	2.00	0.00	0.00	3.00	1	0.00			1272352	47217	79.63	79.63	80.95	80.95	73.89	73.89	73.72	73.72	75.00	75.00
Italy	ITA			NAT_TOTAL	20201119	2.00	1	3.00	0	2.00	1	4.00	1	1.00	1	2.00	1	2.00	0	3.00	1.00	1	2.00	0.00	0.00	2.00	1	2.00	2.00	0.00	0.00	3.00	1	0.00			1308528	47870	79.63	79.63	80.95	80.95	73.89	73.89	73.72	73.72	75.00	75.00
Italy	ITA			NAT_TOTAL	20201120	2.00	1	3.00	0	2.00	1	4.00	1	1.00	1	2.00	1	2.00	0	3.00	1.00	1	2.00	0.00	0.00	2.00	1	2.00	2.00	0.00	0.00	3.00	1	0.00			1345767	48569	79.63	79.63	80.95	80.95	73.89	73.89	73.72	73.72	75.00	75.00
Italy	ITA			NAT_TOTAL	20201121	2.00	1	3.00	0	2.00	1	4.00	1	1.00	1	2.00	1	2.00	0	3.00	1.00	1	2.00	0.00	0.00	2.00	1	2.00	2.00	0.00	0.00	3.00	1	0.00			1380531	49261	79.63	79.63	80.95	80.95	73.89	73.89	73.72	73.72	75.00	75.00
Italy	ITA			NAT_TOTAL	20201122	2.00	1	3.00	0	2.00	1	4.00	1	1.00	1	2.00	1	2.00	0	3.00	1.00	1	2.00	0.00	0.00	2.00	1	2.00	2.00	0.00	0.00	3.00	1	0.00			1408868	49823	79.63	79.63	80.95	80.95	73.89	73.89	73.72	73.72	75.00	75.00
Italy	ITA			NAT_TOTAL	20201123	2.00	1	3.00	0	2.00	1	4.00	1	1.00	1	2.00	1	2.00	0	3.00	1.00	1	2.00	2368600000.00	0.00	2.00	1	2.00	2.00	0.00	0.00	3.00	1	0.00			1431795	50453	79.63	79.63	80.95	80.95	73.89	73.89	73.72	73.72	75.00	75.00
Italy	ITA			NAT_TOTAL	20201124	2.00	1	3.00	0	2.00	1	4.00	1	1.00	1	2.00	1	2.00	0	3.00	1.00	1	2.00	0.00	0.00	2.00	1	2.00	2.00	0.00	0.00	3.00	1	0.00			1455022	51306	79.63	79.63	80.95	80.95	73.89	73.89	73.72	73.72	75.00	75.00
Italy	ITA			NAT_TOTAL	20201125	2.00	1	3.00	0	2.00	1	4.00	1	1.00	1	2.00	1	2.00	0	3.00	1.00	1	2.00	0.00	0.00	2.00	1	2.00	2.00	0.00	0.00	3.00	1	0.00			1480874	52028	79.63	79.63	80.95	80.95	73.89	73.89	73.72	73.72	75.00	75.00
Italy	ITA			NAT_TOTAL	20201126	2.00	1	3.00	0	2.00	1	4.00	1	1.00	1	2.00	1	2.00	0	3.00	1.00	1	2.00	0.00	0.00	2.00	1	2.00	2.00	0.00	0.00	3.00	1	0.00			1509875	52850	79.63	79.63	80.95	80.95	73.89	73.89	73.72	73.72	75.00	75.00
Italy	ITA			NAT_TOTAL	20201127	2.00	1	3.00	0	2.00	1	4.00	1	1.00	1	2.00	1	2.00	0	3.00	1.00	1	2.00	0.00	0.00	2.00	1	2.00	2.00	0.00	0.00	3.00	1	0.00			1538217	53677	79.63	79.63	80.95	80.95	73.89	73.89	73.72	73.72	75.00	75.00
Italy	ITA			NAT_TOTAL	20201128	2.00	1	3.00	0	2.00	1	4.00	1	1.00	1	2.00	1	2.00	0	3.00	1.00	1	2.00	0.00	0.00	2.00	1	2.00	2.00	0.00	0.00	3.00	1	0.00			1564532	54363	79.63	79.63	80.95	80.95	73.89	73.89	73.72	73.72	75.00	75.00
Italy	ITA			NAT_TOTAL	20201129	2.00	1	3.00	0	2.00	1	4.00	1	1.00	1	2.00	1	2.00	0	3.00	1.00	1	2.00	0.00	0.00	2.00	1	2.00	2.00	0.00	0.00	3.00	1	0.00			1585178	54904	79.63	79.63	80.95	80.95	73.89	73.89	73.72	73.72	75.00	75.00
Italy	ITA			NAT_TOTAL	20201130	2.00	1	3.00	0	2.00	1	4.00	1	1.00	1	2.00	1	2.00	0	3.00	1.00	1	2.00	9550400000.00	0.00	2.00	1	2.00	2.00	0.00	0.00	3.00	1	0.00			1601554	55576	79.63	79.63	80.95	80.95	73.89	73.89	73.72	73.72	75.00	75.00
Italy	ITA			NAT_TOTAL	20201201	2.00	1	3.00	0	2.00	1	4.00	1	1.00	1	2.00	1	2.00	0	3.00	1.00	1	2.00	0.00	0.00	2.00	1	2.00	2.00	0.00	0.00	3.00	1	0.00			1620901	56361	79.63	79.63	80.95	80.95	73.89	73.89	73.72	73.72	75.00	75.00
Italy	ITA			NAT_TOTAL	20201202	2.00	1	3.00	0	2.00	1	4.00	1	1.00	1	2.00	1	2.00	0	3.00	1.00	1	2.00	0.00	0.00	2.00	1	2.00	2.00	0.00	0.00	3.00	1	0.00			1641610	57045	79.63	79.63	80.95	80.95	73.89	73.89	73.72	73.72	75.00	75.00
Italy	ITA			NAT_TOTAL	20201203	2.00	1	3.00	0	2.00	1	4.00	1	1.00	1	2.00	1	2.00	0	3.00	1.00	1	2.00	0.00	0.00	2.00	1	2.00	2.00	0.00	0.00	3.00	1	0.00			1664829	58038	79.63	79.63	80.95	80.95	73.89	73.89	73.72	73.72	75.00	75.00
Italy	ITA			NAT_TOTAL	20201204	2.00	1	3.00	0	2.00	1	4.00	1	1.00	1	2.00	1	2.00	0	3.00	1.00	1	2.00	0.00	0.00	2.00	1	2.00	2.00	0.00	0.00	3.00	1	0.00			1688939	58852	79.63	79.63	80.95	80.95	73.89	73.89	73.72	73.72	75.00	75.00
Italy	ITA			NAT_TOTAL	20201205	2.00	1	3.00	0	2.00	1	4.00	1	1.00	1	2.00	1	2.00	0	3.00	1.00	1	2.00	0.00	0.00	2.00	1	2.00	2.00	0.00	0.00	3.00	1	0.00			1709991	59514	79.63	79.63	80.95	80.95	73.89	73.89	73.72	73.72	75.00	75.00
Italy	ITA			NAT_TOTAL	20201206	2.00	1	3.00	0	2.00	1	4.00	1	1.00	1	2.00	1	2.00	0	3.00	1.00	1	2.00	0.00	0.00	2.00	1	2.00	2.00	0.00	0.00	3.00	1	0.00			1728878	60078	79.63	79.63	80.95	80.95	73.89	73.89	73.72	73.72	75.00	75.00
Italy	ITA			NAT_TOTAL	20201207	2.00	1	3.00	0	2.00	1	4.00	1	1.00	1	2.00	1	2.00	0	3.00	1.00	1	2.00	0.00	0.00	2.00	1	2.00	2.00	0.00	0.00	3.00	1	0.00			1742557	60606	79.63	79.63	80.95	80.95	73.89	73.89	73.72	73.72	75.00	75.00
Italy	ITA			NAT_TOTAL	20201208	2.00	1	3.00	0	2.00	1	4.00	1	1.00	1	2.00	1	2.00	0	3.00	1.00	1	2.00	0.00	0.00	2.00	1	2.00	2.00	0.00	0.00	3.00	1	0.00			1757394	61240	79.63	79.63	80.95	80.95	73.89	73.89	73.72	73.72	75.00	75.00
Italy	ITA			NAT_TOTAL	20201209	2.00	1	3.00	0	2.00	1	4.00	1	1.00	1	2.00	1	2.00	0	3.00	1.00	1	2.00	0.00	0.00	2.00	1	2.00	2.00	0.00	0.00	3.00	1	0.00			1770149	61739	79.63	79.63	80.95	80.95	73.89	73.89	73.72	73.72	75.00	75.00
Italy	ITA			NAT_TOTAL	20201210	2.00	1	3.00	0	2.00	1	4.00	1	1.00	1	2.00	1	2.00	0	3.00	1.00	1	2.00	0.00	0.00	2.00	1	2.00	2.00	0.00	0.00	3.00	1	0.00			1787147	62626	79.63	79.63	80.95	80.95	73.89	73.89	73.72	73.72	75.00	75.00
Italy	ITA			NAT_TOTAL	20201211	2.00	1	3.00	0	2.00	1	4.00	1	1.00	1	2.00	1	2.00	0	3.00	1.00	1	2.00	0.00	0.00	2.00	1	2.00	2.00	0.00	0.00	3.00	1	0.00			1805873	63387	79.63	79.63	80.95	80.95	73.89	73.89	73.72	73.72	75.00	75.00
Italy	ITA			NAT_TOTAL	20201212	2.00	1	3.00	0	2.00	1	4.00	1	1.00	1	2.00	1	2.00	0	3.00	1.00	1	2.00	0.00	0.00	2.00	1	2.00	2.00	0.00	0.00	3.00	1	0.00			1825775	64036	79.63	79.63	80.95	80.95	73.89	73.89	73.72	73.72	75.00	75.00
Italy	ITA			NAT_TOTAL	20201213	2.00	1	3.00	0	2.00	1	4.00	1	1.00	1	2.00	1	2.00	0	3.00	1.00	1	2.00	0.00	0.00	2.00	1	2.00	2.00	0.00	0.00	3.00	1	0.00			1843712	64520	79.63	79.63	80.95	80.95	73.89	73.89	73.72	73.72	75.00	75.00
Italy	ITA			NAT_TOTAL	20201214	2.00	1	3.00	0	2.00	1	4.00	1	1.00	1	2.00	1	2.00	0	3.00	1.00	1	2.00	0.00	0.00	2.00	1	2.00	2.00	0.00	0.00	3.00	1	0.00			1855737	65011	79.63	79.63	80.95	80.95	73.89	73.89	73.72	73.72	75.00	75.00
Italy	ITA			NAT_TOTAL	20201215	2.00	1	3.00	0	2.00	1	4.00	1	1.00	1	2.00	1	2.00	0	3.00	1.00	1	1.00	0.00	0.00	2.00	1	2.00	2.00	0.00	0.00	3.00	1	0.00			1870576	65857	79.63	79.63	80.95	80.95	70.56	70.56	73.72	73.72	50.00	50.00
Italy	ITA			NAT_TOTAL	20201216	2.00	1	3.00	0	2.00	1	4.00	1	1.00	1	2.00	1	2.00	0	3.00	1.00	1	1.00	0.00	0.00	2.00	1	2.00	2.00	0.00	0.00	3.00	1	0.00			1888144	66537	79.63	79.63	80.95	80.95	70.56	70.56	73.72	73.72	50.00	50.00
Italy	ITA			NAT_TOTAL	20201217	2.00	1	3.00	0	2.00	1	4.00	1	1.00	1	2.00	1	2.00	0	3.00	1.00	1	1.00	0.00	0.00	2.00	1	2.00	2.00	0.00	0.00	3.00	1	0.00			1906377	67220	79.63	79.63	80.95	80.95	70.56	70.56	73.72	73.72	50.00	50.00
Italy	ITA			NAT_TOTAL	20201218	2.00	1	3.00	0	2.00	1	4.00	1	1.00	1	2.00	1	2.00	0	3.00	1.00	1	1.00	0.00	0.00	2.00	1	2.00	2.00	0.00	0.00	3.00	1	0.00			1921778	67894	79.63	79.63	80.95	80.95	70.56	70.56	73.72	73.72	50.00	50.00
Italy	ITA			NAT_TOTAL	20201219	2.00	1	3.00	0	2.00	1	4.00	1	1.00	1	2.00	1	2.00	0	3.00	1.00	1	1.00	0.00	0.00	2.00	1	2.00	2.00	0.00	0.00	3.00	1	0.00			1938083	68447	79.63	79.63	80.95	80.95	70.56	70.56	73.72	73.72	50.00	50.00
Italy	ITA			NAT_TOTAL	20201220	2.00	1	3.00	0	2.00	1	4.00	1	1.00	1	2.00	1	2.00	0	3.00	1.00	1	1.00	0.00	0.00	2.00	1	2.00	2.00	0.00	0.00	3.00	1	0.00			1953185	68799	79.63	79.63	80.95	80.95	70.56	70.56	73.72	73.72	50.00	50.00
Italy	ITA			NAT_TOTAL	20201221	2.00	1	3.00	0	2.00	1	4.00	1	1.00	1	2.00	1	2.00	0	3.00	1.00	1	1.00	0.00	0.00	2.00	1	2.00	2.00	0.00	0.00	3.00	1	0.00			1964054	69214	79.63	79.63	80.95	80.95	70.56	70.56	73.72	73.72	50.00	50.00
Italy	ITA			NAT_TOTAL	20201222	2.00	1	3.00	0	2.00	1	4.00	1	1.00	1	2.00	1	2.00	0	3.00	1.00	1	1.00	0.00	0.00	2.00	1	2.00	2.00	0.00	0.00	3.00	1	0.00			1977370	69842	79.63	79.63	80.95	80.95	70.56	70.56	73.72	73.72	50.00	50.00
Italy	ITA			NAT_TOTAL	20201223	2.00	1	3.00	0	2.00	1	4.00	1	1.00	1	2.00	1	2.00	0	3.00	1.00	1	1.00	0.00	0.00	2.00	1	2.00	2.00	0.00	0.00	3.00	1	0.00			1991278	70395	79.63	79.63	80.95	80.95	70.56	70.56	73.72	73.72	50.00	50.00
Italy	ITA			NAT_TOTAL	20201224	2.00	1	3.00	1	2.00	1	4.00	1	1.00	1	2.00	1	2.00	1	3.00	1.00	1	1.00	0.00	0.00	2.00	1	2.00	2.00	0.00	0.00	3.00	1	0.00			2009317	70900	84.26	84.26	88.10	88.10	73.33	73.33	76.92	76.92	50.00	50.00
Italy	ITA			NAT_TOTAL	20201225	2.00	1	3.00	1	2.00	1	4.00	1	1.00	1	2.00	1	2.00	1	3.00	1.00	1	1.00	0.00	0.00	2.00	1	2.00	2.00	0.00	0.00	3.00	1	0.00			2028354	71359	84.26	84.26	88.10	88.10	73.33	73.33	76.92	76.92	50.00	50.00
Italy	ITA			NAT_TOTAL	20201226	2.00	1	3.00	1	2.00	1	4.00	1	1.00	1	2.00	1	2.00	1	3.00	1.00	1	1.00	0.00	0.00	2.00	1	2.00	2.00	0.00	0.00	3.00	1	0.00			2038759	71620	84.26	84.26	88.10	88.10	73.33	73.33	76.92	76.92	50.00	50.00
Italy	ITA			NAT_TOTAL	20201227	2.00	1	3.00	1	2.00	1	4.00	1	1.00	1	2.00	1	2.00	1	3.00	1.00	1	1.00	0.00	0.00	2.00	1	2.00	2.00	0.00	0.00	3.00	1	2.00	1		2047696	71925	84.26	84.26	88.10	88.10	76.00	76.00	80.00	80.00	50.00	50.00
Italy	ITA			NAT_TOTAL	20201228	2.00	1	2.00	1	2.00	1	4.00	1	1.00	1	2.00	1	2.00	1	3.00	1.00	1	1.00	0.00	0.00	2.00	1	2.00	2.00	0.00	0.00	3.00	1	2.00	1		2056277	72370	80.56	80.56	84.52	84.52	73.78	73.78	77.44	77.44	50.00	50.00
Italy	ITA			NAT_TOTAL	20201229	2.00	1	2.00	1	2.00	1	4.00	1	1.00	1	2.00	1	2.00	1	3.00	1.00	1	1.00	0.00	0.00	2.00	1	2.00	2.00	0.00	0.00	3.00	1	2.00	1		2067487	73029	80.56	80.56	84.52	84.52	73.78	73.78	77.44	77.44	50.00	50.00
Italy	ITA			NAT_TOTAL	20201230	2.00	1	2.00	1	2.00	1	4.00	1	1.00	1	2.00	1	2.00	1	3.00	1.00	1	1.00	0.00	0.00	2.00	1	2.00	2.00	0.00	0.00	3.00	1	2.00	1		2083689	73604	80.56	80.56	84.52	84.52	73.78	73.78	77.44	77.44	50.00	50.00
Italy	ITA			NAT_TOTAL	20201231	2.00	1	3.00	1	2.00	1	4.00	1	1.00	1	2.00	1	2.00	1	3.00	1.00	1	1.00	0.00	0.00	2.00	1	2.00	2.00	0.00	0.00	3.00	1	2.00	1		2107166	74159	84.26	84.26	88.10	88.10	76.00	76.00	80.00	80.00	50.00	50.00
Italy	ITA			NAT_TOTAL	20210101	2.00	1	3.00	1	2.00	1	4.00	1	1.00	1	2.00	1	2.00	1	3.00	1.00	1	1.00	0.00	0.00	2.00	1	2.00	2.00	0.00	0.00	3.00	1	2.00	1		2129376	74621	84.26	84.26	88.10	88.10	76.00	76.00	80.00	80.00	50.00	50.00
Italy	ITA			NAT_TOTAL	20210102	2.00	1	3.00	1	2.00	1	4.00	1	1.00	1	2.00	1	2.00	1	3.00	1.00	1	1.00	0.00	0.00	2.00	1	2.00	2.00	0.00	0.00	3.00	1	2.00	1		2141201	74985	84.26	84.26	88.10	88.10	76.00	76.00	80.00	80.00	50.00	50.00
Italy	ITA			NAT_TOTAL	20210103	2.00	1	3.00	1	2.00	1	4.00	1	1.00	1	2.00	1	2.00	1	3.00	1.00	1	1.00	0.00	0.00	2.00	1	2.00	2.00	0.00	0.00	3.00	1	2.00	1		2155446	75332	84.26	84.26	88.10	88.10	76.00	76.00	80.00	80.00	50.00	50.00
Italy	ITA			NAT_TOTAL	20210104	2.00	1	3.00	1	2.00	1	4.00	1	1.00	1	2.00	1	2.00	1	3.00	1.00	1	1.00	0.00	0.00	2.00	1	2.00	2.00	0.00	0.00	3.00	1	2.00	1		2166244	75680	84.26	84.26	88.10	88.10	76.00	76.00	80.00	80.00	50.00	50.00
Italy	ITA			NAT_TOTAL	20210105	2.00	1	3.00	1	2.00	1	4.00	1	1.00	1	2.00	1	2.00	1	3.00	1.00	1	1.00	0.00	0.00	2.00	1	2.00	2.00	0.00	0.00	3.00	1	2.00	1		2181619	76329	84.26	84.26	88.10	88.10	76.00	76.00	80.00	80.00	50.00	50.00
Italy	ITA			NAT_TOTAL	20210106	2.00	1	3.00	1	2.00	1	4.00	1	1.00	1	2.00	1	2.00	1	3.00	1.00	1	1.00	0.00	0.00	2.00	1	2.00	2.00	0.00	0.00	3.00	1	2.00	1		2201945	76877	84.26	84.26	88.10	88.10	76.00	76.00	80.00	80.00	50.00	50.00
Italy	ITA			NAT_TOTAL	20210107	2.00	1	2.00	1	2.00	1	4.00	1	1.00	1	2.00	1	2.00	1	3.00	1.00	1	1.00	0.00	0.00	2.00	1	2.00	2.00	0.00	0.00	3.00	1	2.00	1		2220361	77291	80.56	80.56	84.52	84.52	73.78	73.78	77.44	77.44	50.00	50.00
Italy	ITA			NAT_TOTAL	20210108	2.00	1	2.00	1	2.00	1	4.00	1	1.00	1	2.00	1	2.00	1	3.00	1.00	1	1.00	0.00	0.00	2.00	1	2.00	2.00	0.00	0.00	3.00	1	2.00	1		2237890	77911	80.56	80.56	84.52	84.52	73.78	73.78	77.44	77.44	50.00	50.00
Italy	ITA			NAT_TOTAL	20210109	2.00	1	2.00	1	2.00	1	4.00	1	1.00	1	2.00	1	2.00	1	3.00	1.00	1	1.00	0.00	0.00	2.00	1	2.00	2.00	0.00	0.00	3.00	1	2.00	1		2257866	78394	80.56	80.56	84.52	84.52	73.78	73.78	77.44	77.44	50.00	50.00
Italy	ITA			NAT_TOTAL	20210110	2.00	1	2.00	1	2.00	1	4.00	1	1.00	1	2.00	1	2.00	1	3.00	1.00	1	1.00	0.00	0.00	2.00	1	2.00	2.00	0.00	0.00	3.00	1	2.00	1		2276491	78755	80.56	80.56	84.52	84.52	73.78	73.78	77.44	77.44	50.00	50.00
Italy	ITA			NAT_TOTAL	20210111	2.00	0	2.00	1	2.00	1	4.00	1	1.00	1	2.00	1	2.00	1	3.00	1.00	1	1.00	0.00	0.00	2.00	1	2.00	2.00	0.00	0.00	3.00	1	2.00	1		2289021	79203	78.70	78.70	80.95	80.95	72.67	72.67	76.15	76.15	50.00	50.00
Italy	ITA			NAT_TOTAL	20210112	2.00	0	2.00	1	2.00	1	4.00	1	1.00	1	2.00	1	2.00	1	3.00	1.00	1	1.00	0.00	0.00	2.00	1	2.00	2.00	0.00	0.00	3.00	1	2.00	1		2303263	79819	78.70	78.70	80.95	80.95	72.67	72.67	76.15	76.15	50.00	50.00
Italy	ITA			NAT_TOTAL	20210113	2.00	0	2.00	1	2.00	1	4.00	1	1.00	1	2.00	1	2.00	1	3.00	1.00	1	1.00	0.00	0.00	2.00	1	2.00	2.00	0.00	0.00	3.00	1	2.00	1		2319036	80326	78.70	78.70	80.95	80.95	72.67	72.67	76.15	76.15	50.00	50.00
Italy	ITA			NAT_TOTAL	20210114	2.00	0	2.00	1	2.00	1	4.00	1	1.00	1	2.00	1	2.00	1	3.00	1.00	1	1.00	0.00	0.00	2.00	1	2.00	2.00	0.00	0.00	3.00	1	2.00	1		2336279	80848	78.70	78.70	80.95	80.95	72.67	72.67	76.15	76.15	50.00	50.00
Italy	ITA			NAT_TOTAL	20210115	2.00	0	2.00	1	2.00	1	4.00	1	1.00	1	2.00	1	2.00	1	3.00	1.00	1	1.00	0.00	0.00	2.00	1	2.00	2.00	0.00	0.00	3.00	1	2.00	1		2352423	81325	78.70	78.70	80.95	80.95	72.67	72.67	76.15	76.15	50.00	50.00
Italy	ITA			NAT_TOTAL	20210116	2.00	0	2.00	1	2.00	1	4.00	1	1.00	1	2.00	1	2.00	1	3.00	1.00	1	1.00	0.00	0.00	2.00	1	2.00	2.00	0.00	0.00	3.00	1	2.00	1		2368733	81800	78.70	78.70	80.95	80.95	72.67	72.67	76.15	76.15	50.00	50.00
Italy	ITA			NAT_TOTAL	20210117	2.00	0	2.00	1	2.00	1	4.00	1	1.00	1	2.00	1	2.00	1	3.00	1.00	1	1.00	0.00	0.00	2.00	1	2.00	2.00	0.00	0.00	3.00	1	2.00	1		2381277	82177	78.70	78.70	80.95	80.95	72.67	72.67	76.15	76.15	50.00	50.00
Italy	ITA			NAT_TOTAL	20210118	2.00	0	2.00	1	2.00	1	4.00	1	1.00	1	2.00	1	2.00	1	3.00	1.00	1	1.00	0.00	0.00	2.00	1	2.00	2.00	0.00	0.00	3.00	1	2.00	1		2390102	82554	78.70	78.70	80.95	80.95	72.67	72.67	76.15	76.15	50.00	50.00
Italy	ITA			NAT_TOTAL	20210119	2.00	0	2.00	1	2.00	1	4.00	1	1.00	1	2.00	1	2.00	1	3.00	1.00	1	1.00	0.00	0.00	2.00	1	2.00	2.00	0.00	0.00	3.00	1	2.00	1		2400598	83157	78.70	78.70	80.95	80.95	72.67	72.67	76.15	76.15	50.00	50.00
Italy	ITA			NAT_TOTAL	20210120	2.00	0	2.00	1	2.00	1	4.00	1	1.00	1	2.00	1	2.00	1	3.00	1.00	1	1.00	0.00	0.00	2.00	1	2.00	2.00	0.00	0.00	3.00	1	2.00	1		2414166	83681	78.70	78.70	80.95	80.95	72.67	72.67	76.15	76.15	50.00	50.00
Italy	ITA			NAT_TOTAL	20210121	2.00	0	2.00	1	2.00	1	4.00	1	1.00	1	2.00	1	2.00	1	3.00	1.00	1	1.00	0.00	0.00	2.00	1	2.00	2.00	0.00	0.00	3.00	1	2.00	1		2428221	84202	78.70	78.70	80.95	80.95	72.67	72.67	76.15	76.15	50.00	50.00
Italy	ITA			NAT_TOTAL	20210122	2.00	0	2.00	1	2.00	1	4.00	1	1.00	1	2.00	1	2.00	1	3.00	1.00	1	1.00	0.00	0.00	2.00	1	2.00	2.00	0.00	0.00	3.00	1	2.00	1		2441854	84674	78.70	78.70	80.95	80.95	72.67	72.67	76.15	76.15	50.00	50.00
Italy	ITA			NAT_TOTAL	20210123	2.00	0	2.00	1	2.00	1	4.00	1	1.00	1	2.00	1	2.00	1	3.00	1.00	1	1.00	0.00	0.00	2.00	1	2.00	2.00	0.00	0.00	3.00	1	2.00	1		2455185	85162	78.70	78.70	80.95	80.95	72.67	72.67	76.15	76.15	50.00	50.00
Italy	ITA			NAT_TOTAL	20210124	2.00	0	2.00	1	2.00	1	4.00	1	1.00	1	2.00	1	2.00	1	3.00	1.00	1	1.00	0.00	0.00	2.00	1	2.00	2.00	0.00	0.00	3.00	1	2.00	1		2466813	85461	78.70	78.70	80.95	80.95	72.67	72.67	76.15	76.15	50.00	50.00
Italy	ITA			NAT_TOTAL	20210125	2.00	0	2.00	1	2.00	1	4.00	1	1.00	1	2.00	1	2.00	1	3.00	1.00	1	1.00	0.00	0.00	2.00	1	2.00	2.00	0.00	0.00	3.00	1	2.00	1		2475372	85881	78.70	78.70	80.95	80.95	72.67	72.67	76.15	76.15	50.00	50.00
Italy	ITA			NAT_TOTAL	20210126	2.00	0	2.00	1	2.00	1	4.00	1	1.00	1	2.00	1	2.00	1	3.00	1.00	1	1.00	0.00	0.00	2.00	1	2.00	2.00	0.00	0.00	3.00	1	2.00	1		2485956	86422	78.70	78.70	80.95	80.95	72.67	72.67	76.15	76.15	50.00	50.00
Italy	ITA			NAT_TOTAL	20210127	2.00	0	2.00	1	2.00	1	4.00	1	1.00	1	2.00	1	2.00	1	3.00	1.00	1	1.00	0.00	0.00	2.00	1	2.00	2.00	0.00	0.00	3.00	1	2.00	1		2501147	86889	78.70	78.70	80.95	80.95	72.67	72.67	76.15	76.15	50.00	50.00
Italy	ITA			NAT_TOTAL	20210128	2.00	0	2.00	1	2.00	1	4.00	1	1.00	1	2.00	1	2.00	1	3.00	1.00	1	1.00	0.00	0.00	2.00	1	2.00	2.00	0.00	0.00	3.00	1	2.00	1		2515507	87381	78.70	78.70	80.95	80.95	72.67	72.67	76.15	76.15	50.00	50.00
Italy	ITA			NAT_TOTAL	20210129	2.00	0	2.00	1	2.00	1	4.00	1	1.00	1	2.00	1	2.00	1	3.00	1.00	1	1.00	0.00	0.00	2.00	1	2.00	2.00	0.00	0.00	3.00	1	2.00	1		2529070	87858	78.70	78.70	80.95	80.95	72.67	72.67	76.15	76.15	50.00	50.00
Italy	ITA			NAT_TOTAL	20210130	2.00	0	2.00	1	2.00	1	4.00	1	1.00	1	2.00	1	2.00	1	3.00	1.00	1	1.00	0.00	0.00	2.00	1	2.00	2.00	0.00	0.00	3.00	1	2.00	1		2541783	88279	78.70	78.70	80.95	80.95	72.67	72.67	76.15	76.15	50.00	50.00
Italy	ITA			NAT_TOTAL	20210131	2.00	0	2.00	1	2.00	1	4.00	1	1.00	1	2.00	1	2.00	1	3.00	1.00	1	1.00	0.00	0.00	2.00	1	2.00	2.00	0.00	0.00	3.00	1	2.00	1		2553032	88516	78.70	78.70	80.95	80.95	72.67	72.67	76.15	76.15	50.00	50.00
Italy	ITA			NAT_TOTAL	20210201																																			78.70		80.95		72.67		76.15		50.00
Jamaica	JAM			NAT_TOTAL	20200101	0.00		0.00		0.00		0.00		0.00		0.00		0.00		0.00	0.00		0.00	0.00	0.00	0.00		0.00	0.00	0.00	0.00	0.00		0.00					0.00	0.00	0.00	0.00	0.00	0.00	0.00	0.00	0.00	0.00
Jamaica	JAM			NAT_TOTAL	20200102	0.00		0.00		0.00		0.00		0.00		0.00		0.00		0.00	0.00		0.00	0.00	0.00	0.00		0.00	0.00	0.00	0.00	0.00		0.00					0.00	0.00	0.00	0.00	0.00	0.00	0.00	0.00	0.00	0.00
Jamaica	JAM			NAT_TOTAL	20200103	0.00		0.00		0.00		0.00		0.00		0.00		0.00		0.00	0.00		0.00	0.00	0.00	0.00		0.00	0.00	0.00	0.00	0.00		0.00					0.00	0.00	0.00	0.00	0.00	0.00	0.00	0.00	0.00	0.00
Jamaica	JAM			NAT_TOTAL	20200104	0.00		0.00		0.00		0.00		0.00		0.00		0.00		0.00	0.00		0.00	0.00	0.00	0.00		0.00	0.00	0.00	0.00	0.00		0.00					0.00	0.00	0.00	0.00	0.00	0.00	0.00	0.00	0.00	0.00
Jamaica	JAM			NAT_TOTAL	20200105	0.00		0.00		0.00		0.00		0.00		0.00		0.00		0.00	0.00		0.00	0.00	0.00	0.00		0.00	0.00	0.00	0.00	0.00		0.00					0.00	0.00	0.00	0.00	0.00	0.00	0.00	0.00	0.00	0.00
Jamaica	JAM			NAT_TOTAL	20200106	0.00		0.00		0.00		0.00		0.00		0.00		0.00		0.00	0.00		0.00	0.00	0.00	0.00		0.00	0.00	0.00	0.00	0.00		0.00					0.00	0.00	0.00	0.00	0.00	0.00	0.00	0.00	0.00	0.00
Jamaica	JAM			NAT_TOTAL	20200107	0.00		0.00		0.00		0.00		0.00		0.00		0.00		0.00	0.00		0.00	0.00	0.00	0.00		0.00	0.00	0.00	0.00	0.00		0.00					0.00	0.00	0.00	0.00	0.00	0.00	0.00	0.00	0.00	0.00
Jamaica	JAM			NAT_TOTAL	20200108	0.00		0.00		0.00		0.00		0.00		0.00		0.00		0.00	0.00		0.00	0.00	0.00	0.00		0.00	0.00	0.00	0.00	0.00		0.00					0.00	0.00	0.00	0.00	0.00	0.00	0.00	0.00	0.00	0.00
Jamaica	JAM			NAT_TOTAL	20200109	0.00		0.00		0.00		0.00		0.00		0.00		0.00		0.00	0.00		0.00	0.00	0.00	0.00		0.00	0.00	0.00	0.00	0.00		0.00					0.00	0.00	0.00	0.00	0.00	0.00	0.00	0.00	0.00	0.00
Jamaica	JAM			NAT_TOTAL	20200110	0.00		0.00		0.00		0.00		0.00		0.00		0.00		0.00	0.00		0.00	0.00	0.00	0.00		0.00	0.00	0.00	0.00	0.00		0.00					0.00	0.00	0.00	0.00	0.00	0.00	0.00	0.00	0.00	0.00
Jamaica	JAM			NAT_TOTAL	20200111	0.00		0.00		0.00		0.00		0.00		0.00		0.00		0.00	0.00		0.00	0.00	0.00	0.00		0.00	0.00	0.00	0.00	0.00		0.00					0.00	0.00	0.00	0.00	0.00	0.00	0.00	0.00	0.00	0.00
Jamaica	JAM			NAT_TOTAL	20200112	0.00		0.00		0.00		0.00		0.00		0.00		0.00		0.00	0.00		0.00	0.00	0.00	0.00		0.00	0.00	0.00	0.00	0.00		0.00					0.00	0.00	0.00	0.00	0.00	0.00	0.00	0.00	0.00	0.00
Jamaica	JAM			NAT_TOTAL	20200113	0.00		0.00		0.00		0.00		0.00		0.00		0.00		0.00	0.00		0.00	0.00	0.00	0.00		0.00	0.00	0.00	0.00	0.00		0.00					0.00	0.00	0.00	0.00	0.00	0.00	0.00	0.00	0.00	0.00
Jamaica	JAM			NAT_TOTAL	20200114	0.00		0.00		0.00		0.00		0.00		0.00		0.00		0.00	0.00		0.00	0.00	0.00	0.00		0.00	0.00	0.00	0.00	0.00		0.00					0.00	0.00	0.00	0.00	0.00	0.00	0.00	0.00	0.00	0.00
Jamaica	JAM			NAT_TOTAL	20200115	0.00		0.00		0.00		0.00		0.00		0.00		0.00		0.00	0.00		0.00	0.00	0.00	0.00		0.00	0.00	0.00	0.00	0.00		0.00					0.00	0.00	0.00	0.00	0.00	0.00	0.00	0.00	0.00	0.00
Jamaica	JAM			NAT_TOTAL	20200116	0.00		0.00		0.00		0.00		0.00		0.00		0.00		0.00	0.00		0.00	0.00	0.00	0.00		0.00	0.00	0.00	0.00	0.00		0.00					0.00	0.00	0.00	0.00	0.00	0.00	0.00	0.00	0.00	0.00
Jamaica	JAM			NAT_TOTAL	20200117	0.00		0.00		0.00		0.00		0.00		0.00		0.00		0.00	0.00		0.00	0.00	0.00	0.00		0.00	0.00	0.00	0.00	0.00		0.00					0.00	0.00	0.00	0.00	0.00	0.00	0.00	0.00	0.00	0.00
Jamaica	JAM			NAT_TOTAL	20200118	0.00		0.00		0.00		0.00		0.00		0.00		0.00		0.00	0.00		0.00	0.00	0.00	0.00		0.00	0.00	0.00	0.00	0.00		0.00					0.00	0.00	0.00	0.00	0.00	0.00	0.00	0.00	0.00	0.00
Jamaica	JAM			NAT_TOTAL	20200119	0.00		0.00		0.00		0.00		0.00		0.00		0.00		0.00	0.00		0.00	0.00	0.00	0.00		0.00	0.00	0.00	0.00	0.00		0.00					0.00	0.00	0.00	0.00	0.00	0.00	0.00	0.00	0.00	0.00
Jamaica	JAM			NAT_TOTAL	20200120	0.00		0.00		0.00		0.00		0.00		0.00		0.00		0.00	0.00		0.00	0.00	0.00	0.00		0.00	0.00	0.00	0.00	0.00		0.00					0.00	0.00	0.00	0.00	0.00	0.00	0.00	0.00	0.00	0.00
Jamaica	JAM			NAT_TOTAL	20200121	0.00		0.00		0.00		0.00		0.00		0.00		0.00		0.00	0.00		0.00	0.00	0.00	0.00		0.00	0.00	0.00	0.00	0.00		0.00					0.00	0.00	0.00	0.00	0.00	0.00	0.00	0.00	0.00	0.00
Jamaica	JAM			NAT_TOTAL	20200122	0.00		0.00		0.00		0.00		0.00		0.00		0.00		0.00	0.00		0.00	0.00	0.00	0.00		0.00	0.00	0.00	0.00	0.00		0.00			0	0	0.00	0.00	0.00	0.00	0.00	0.00	0.00	0.00	0.00	0.00
Jamaica	JAM			NAT_TOTAL	20200123	0.00		0.00		0.00		0.00		0.00		0.00		0.00		0.00	0.00		0.00	0.00	0.00	0.00		0.00	0.00	0.00	0.00	0.00		0.00			0	0	0.00	0.00	0.00	0.00	0.00	0.00	0.00	0.00	0.00	0.00
Jamaica	JAM			NAT_TOTAL	20200124	0.00		0.00		0.00		0.00		0.00		0.00		0.00		0.00	0.00		0.00	0.00	0.00	0.00		0.00	0.00	0.00	0.00	0.00		0.00			0	0	0.00	0.00	0.00	0.00	0.00	0.00	0.00	0.00	0.00	0.00
Jamaica	JAM			NAT_TOTAL	20200125	0.00		0.00		0.00		0.00		0.00		0.00		0.00		0.00	0.00		0.00	0.00	0.00	0.00		0.00	0.00	0.00	0.00	0.00		0.00			0	0	0.00	0.00	0.00	0.00	0.00	0.00	0.00	0.00	0.00	0.00
Jamaica	JAM			NAT_TOTAL	20200126	0.00		0.00		0.00		0.00		0.00		0.00		0.00		0.00	0.00		0.00	0.00	0.00	0.00		0.00	0.00	0.00	0.00	0.00		0.00			0	0	0.00	0.00	0.00	0.00	0.00	0.00	0.00	0.00	0.00	0.00
Jamaica	JAM			NAT_TOTAL	20200127	0.00		0.00		0.00		0.00		0.00		0.00		0.00		0.00	0.00		0.00	0.00	0.00	0.00		0.00	0.00	0.00	0.00	0.00		0.00			0	0	0.00	0.00	0.00	0.00	0.00	0.00	0.00	0.00	0.00	0.00
Jamaica	JAM			NAT_TOTAL	20200128	0.00		0.00		0.00		0.00		0.00		0.00		0.00		0.00	0.00		0.00	0.00	0.00	0.00		0.00	0.00	0.00	0.00	0.00		0.00			0	0	0.00	0.00	0.00	0.00	0.00	0.00	0.00	0.00	0.00	0.00
Jamaica	JAM			NAT_TOTAL	20200129	0.00		0.00		0.00		0.00		0.00		0.00		0.00		0.00	0.00		0.00	0.00	0.00	0.00		0.00	0.00	0.00	0.00	0.00		0.00			0	0	0.00	0.00	0.00	0.00	0.00	0.00	0.00	0.00	0.00	0.00
Jamaica	JAM			NAT_TOTAL	20200130	0.00		0.00		0.00		0.00		0.00		0.00		0.00		0.00	0.00		0.00	0.00	0.00	0.00		0.00	0.00	0.00	0.00	0.00		0.00			0	0	0.00	0.00	0.00	0.00	0.00	0.00	0.00	0.00	0.00	0.00
Jamaica	JAM			NAT_TOTAL	20200131	0.00		0.00		0.00		0.00		0.00		0.00		0.00		3.00	0.00		0.00	0.00	0.00	0.00		0.00	1.00	0.00	0.00	0.00		0.00			0	0	8.33	8.33	10.71	10.71	8.33	8.33	9.62	9.62	0.00	0.00
Jamaica	JAM			NAT_TOTAL	20200201	0.00		0.00		0.00		0.00		0.00		0.00		0.00		3.00	0.00		0.00	0.00	0.00	0.00		0.00	1.00	0.00	0.00	0.00		0.00			0	0	8.33	8.33	10.71	10.71	8.33	8.33	9.62	9.62	0.00	0.00
Jamaica	JAM			NAT_TOTAL	20200202	0.00		0.00		0.00		0.00		0.00		0.00		0.00		3.00	0.00		0.00	0.00	0.00	0.00		0.00	1.00	0.00	0.00	0.00		0.00			0	0	8.33	8.33	10.71	10.71	8.33	8.33	9.62	9.62	0.00	0.00
Jamaica	JAM			NAT_TOTAL	20200203	0.00		0.00		0.00		0.00		0.00		0.00		0.00		3.00	0.00		0.00	0.00	0.00	0.00		0.00	1.00	0.00	0.00	0.00		0.00			0	0	8.33	8.33	10.71	10.71	8.33	8.33	9.62	9.62	0.00	0.00
Jamaica	JAM			NAT_TOTAL	20200204	0.00		0.00		0.00		0.00		0.00		0.00		0.00		3.00	0.00		0.00	0.00	0.00	0.00		0.00	1.00	0.00	0.00	0.00		0.00			0	0	8.33	8.33	10.71	10.71	8.33	8.33	9.62	9.62	0.00	0.00
Jamaica	JAM			NAT_TOTAL	20200205	0.00		0.00		0.00		0.00		0.00		0.00		0.00		3.00	0.00		0.00	0.00	0.00	2.00	1	0.00	1.00	0.00	0.00	0.00		0.00			0	0	19.44	19.44	25.00	25.00	15.00	15.00	17.31	17.31	0.00	0.00
Jamaica	JAM			NAT_TOTAL	20200206	0.00		0.00		0.00		0.00		0.00		0.00		0.00		3.00	0.00		0.00	0.00	0.00	2.00	1	0.00	1.00	0.00	0.00	0.00		0.00			0	0	19.44	19.44	25.00	25.00	15.00	15.00	17.31	17.31	0.00	0.00
Jamaica	JAM			NAT_TOTAL	20200207	0.00		0.00		0.00		0.00		0.00		0.00		0.00		3.00	0.00		0.00	0.00	0.00	2.00	1	0.00	1.00	0.00	0.00	0.00		0.00			0	0	19.44	19.44	25.00	25.00	15.00	15.00	17.31	17.31	0.00	0.00
Jamaica	JAM			NAT_TOTAL	20200208	0.00		0.00		0.00		0.00		0.00		0.00		0.00		3.00	0.00		0.00	0.00	0.00	2.00	1	0.00	1.00	0.00	0.00	0.00		0.00			0	0	19.44	19.44	25.00	25.00	15.00	15.00	17.31	17.31	0.00	0.00
Jamaica	JAM			NAT_TOTAL	20200209	0.00		0.00		0.00		0.00		0.00		0.00		0.00		3.00	0.00		0.00	0.00	0.00	2.00	1	0.00	1.00	0.00	0.00	0.00		0.00			0	0	19.44	19.44	25.00	25.00	15.00	15.00	17.31	17.31	0.00	0.00
Jamaica	JAM			NAT_TOTAL	20200210	0.00		0.00		0.00		0.00		0.00		0.00		0.00		3.00	0.00		0.00	0.00	0.00	2.00	1	0.00	1.00	0.00	0.00	0.00		0.00			0	0	19.44	19.44	25.00	25.00	15.00	15.00	17.31	17.31	0.00	0.00
Jamaica	JAM			NAT_TOTAL	20200211	0.00		0.00		0.00		0.00		0.00		0.00		0.00		3.00	0.00		0.00	0.00	0.00	2.00	1	0.00	1.00	0.00	0.00	0.00		0.00			0	0	19.44	19.44	25.00	25.00	15.00	15.00	17.31	17.31	0.00	0.00
Jamaica	JAM			NAT_TOTAL	20200212	0.00		0.00		0.00		0.00		0.00		0.00		0.00		3.00	0.00		0.00	0.00	0.00	2.00	1	1.00	1.00	0.00	0.00	0.00		0.00			0	0	19.44	19.44	25.00	25.00	17.22	17.22	19.87	19.87	0.00	0.00
Jamaica	JAM			NAT_TOTAL	20200213	0.00		0.00		0.00		0.00		0.00		0.00		0.00		3.00	0.00		0.00	0.00	0.00	2.00	1	1.00	1.00	0.00	0.00	0.00		0.00			0	0	19.44	19.44	25.00	25.00	17.22	17.22	19.87	19.87	0.00	0.00
Jamaica	JAM			NAT_TOTAL	20200214	0.00		0.00		0.00		0.00		0.00		0.00		0.00		3.00	0.00		0.00	0.00	0.00	2.00	1	1.00	1.00	0.00	0.00	0.00		0.00			0	0	19.44	19.44	25.00	25.00	17.22	17.22	19.87	19.87	0.00	0.00
Jamaica	JAM			NAT_TOTAL	20200215	0.00		0.00		0.00		0.00		0.00		0.00		0.00		3.00	0.00		0.00	0.00	0.00	2.00	1	1.00	1.00	0.00	0.00	0.00		0.00			0	0	19.44	19.44	25.00	25.00	17.22	17.22	19.87	19.87	0.00	0.00
Jamaica	JAM			NAT_TOTAL	20200216	0.00		0.00		0.00		0.00		0.00		0.00		0.00		3.00	0.00		0.00	0.00	0.00	2.00	1	1.00	1.00	0.00	0.00	0.00		0.00			0	0	19.44	19.44	25.00	25.00	17.22	17.22	19.87	19.87	0.00	0.00
Jamaica	JAM			NAT_TOTAL	20200217	0.00		0.00		0.00		0.00		0.00		0.00		0.00		3.00	0.00		0.00	0.00	0.00	2.00	1	1.00	1.00	0.00	0.00	0.00		0.00			0	0	19.44	19.44	25.00	25.00	17.22	17.22	19.87	19.87	0.00	0.00
Jamaica	JAM			NAT_TOTAL	20200218	0.00		0.00		0.00		0.00		0.00		0.00		0.00		3.00	0.00		0.00	0.00	0.00	2.00	1	1.00	1.00	0.00	0.00	0.00		0.00			0	0	19.44	19.44	25.00	25.00	17.22	17.22	19.87	19.87	0.00	0.00
Jamaica	JAM			NAT_TOTAL	20200219	0.00		0.00		0.00		0.00		0.00		0.00		0.00		3.00	0.00		0.00	0.00	0.00	2.00	1	1.00	1.00	0.00	0.00	0.00		0.00			0	0	19.44	19.44	25.00	25.00	17.22	17.22	19.87	19.87	0.00	0.00
Jamaica	JAM			NAT_TOTAL	20200220	0.00		0.00		0.00		0.00		0.00		0.00		0.00		3.00	0.00		0.00	0.00	0.00	2.00	1	1.00	1.00	0.00	0.00	0.00		0.00			0	0	19.44	19.44	25.00	25.00	17.22	17.22	19.87	19.87	0.00	0.00
Jamaica	JAM			NAT_TOTAL	20200221	0.00		0.00		0.00		0.00		0.00		0.00		0.00		3.00	0.00		0.00	0.00	0.00	2.00	1	1.00	1.00	0.00	0.00	0.00		0.00			0	0	19.44	19.44	25.00	25.00	17.22	17.22	19.87	19.87	0.00	0.00
Jamaica	JAM			NAT_TOTAL	20200222	0.00		0.00		0.00		0.00		0.00		0.00		0.00		3.00	0.00		0.00	0.00	0.00	2.00	1	1.00	1.00	0.00	0.00	0.00		0.00			0	0	19.44	19.44	25.00	25.00	17.22	17.22	19.87	19.87	0.00	0.00
Jamaica	JAM			NAT_TOTAL	20200223	0.00		0.00		0.00		0.00		0.00		0.00		0.00		3.00	0.00		0.00	0.00	0.00	2.00	1	1.00	1.00	0.00	0.00	0.00		0.00			0	0	19.44	19.44	25.00	25.00	17.22	17.22	19.87	19.87	0.00	0.00
Jamaica	JAM			NAT_TOTAL	20200224	0.00		0.00		0.00		0.00		0.00		0.00		0.00		3.00	0.00		0.00	0.00	0.00	2.00	1	1.00	1.00	0.00	0.00	0.00		0.00			0	0	19.44	19.44	25.00	25.00	17.22	17.22	19.87	19.87	0.00	0.00
Jamaica	JAM			NAT_TOTAL	20200225	0.00		0.00		0.00		0.00		0.00		0.00		0.00		3.00	0.00		0.00	0.00	0.00	2.00	1	1.00	1.00	0.00	0.00	0.00		0.00			0	0	19.44	19.44	25.00	25.00	17.22	17.22	19.87	19.87	0.00	0.00
Jamaica	JAM			NAT_TOTAL	20200226	0.00		0.00		0.00		0.00		0.00		0.00		0.00		3.00	0.00		0.00	0.00	0.00	2.00	1	1.00	1.00	0.00	0.00	0.00		0.00			0	0	19.44	19.44	25.00	25.00	17.22	17.22	19.87	19.87	0.00	0.00
Jamaica	JAM			NAT_TOTAL	20200227	0.00		0.00		0.00		0.00		0.00		0.00		0.00		3.00	0.00		0.00	0.00	0.00	2.00	1	1.00	1.00	0.00	0.00	0.00		0.00			0	0	19.44	19.44	25.00	25.00	17.22	17.22	19.87	19.87	0.00	0.00
Jamaica	JAM			NAT_TOTAL	20200228	0.00		0.00		0.00		0.00		0.00		0.00		0.00		3.00	0.00		0.00	0.00	0.00	2.00	1	1.00	1.00	0.00	0.00	0.00		0.00			0	0	19.44	19.44	25.00	25.00	17.22	17.22	19.87	19.87	0.00	0.00
Jamaica	JAM			NAT_TOTAL	20200229	0.00		0.00		0.00		0.00		0.00		0.00		0.00		3.00	0.00		0.00	0.00	0.00	2.00	1	1.00	1.00	0.00	0.00	0.00		0.00			0	0	19.44	19.44	25.00	25.00	17.22	17.22	19.87	19.87	0.00	0.00
Jamaica	JAM			NAT_TOTAL	20200301	0.00		0.00		0.00		0.00		0.00		0.00		0.00		3.00	0.00		0.00	0.00	0.00	2.00	1	1.00	1.00	0.00	0.00	0.00		0.00			0	0	19.44	19.44	25.00	25.00	17.22	17.22	19.87	19.87	0.00	0.00
Jamaica	JAM			NAT_TOTAL	20200302	0.00		0.00		0.00		0.00		0.00		0.00		0.00		3.00	0.00		0.00	0.00	0.00	2.00	1	1.00	1.00	0.00	0.00	0.00		0.00			0	0	19.44	19.44	25.00	25.00	17.22	17.22	19.87	19.87	0.00	0.00
Jamaica	JAM			NAT_TOTAL	20200303	0.00		0.00		0.00		0.00		0.00		0.00		0.00		3.00	0.00		0.00	0.00	0.00	2.00	1	1.00	1.00	0.00	0.00	0.00		0.00			0	0	19.44	19.44	25.00	25.00	17.22	17.22	19.87	19.87	0.00	0.00
Jamaica	JAM			NAT_TOTAL	20200304	0.00		0.00		0.00		0.00		0.00		0.00		0.00		3.00	0.00		0.00	0.00	0.00	2.00	1	1.00	1.00	0.00	0.00	0.00		0.00			0	0	19.44	19.44	25.00	25.00	17.22	17.22	19.87	19.87	0.00	0.00
Jamaica	JAM			NAT_TOTAL	20200305	0.00		0.00		0.00		0.00		0.00		0.00		0.00		3.00	0.00		0.00	0.00	0.00	2.00	1	1.00	1.00	0.00	0.00	0.00		0.00			0	0	19.44	19.44	25.00	25.00	17.22	17.22	19.87	19.87	0.00	0.00
Jamaica	JAM			NAT_TOTAL	20200306	0.00		0.00		0.00		0.00		0.00		0.00		0.00		3.00	0.00		0.00	0.00	0.00	2.00	1	1.00	1.00	0.00	0.00	0.00		0.00			0	0	19.44	19.44	25.00	25.00	17.22	17.22	19.87	19.87	0.00	0.00
Jamaica	JAM			NAT_TOTAL	20200307	0.00		0.00		0.00		0.00		0.00		0.00		0.00		3.00	0.00		0.00	0.00	0.00	2.00	1	1.00	1.00	0.00	0.00	0.00		0.00			0	0	19.44	19.44	25.00	25.00	17.22	17.22	19.87	19.87	0.00	0.00
Jamaica	JAM			NAT_TOTAL	20200308	0.00		0.00		0.00		0.00		0.00		0.00		0.00		3.00	0.00		0.00	0.00	0.00	2.00	1	1.00	1.00	0.00	0.00	0.00		0.00			0	0	19.44	19.44	25.00	25.00	17.22	17.22	19.87	19.87	0.00	0.00
Jamaica	JAM			NAT_TOTAL	20200309	0.00		0.00		0.00		0.00		0.00		0.00		0.00		3.00	0.00		0.00	0.00	0.00	2.00	1	1.00	1.00	0.00	0.00	0.00		0.00			0	0	19.44	19.44	25.00	25.00	17.22	17.22	19.87	19.87	0.00	0.00
Jamaica	JAM			NAT_TOTAL	20200310	0.00		0.00		1.00	1	0.00		0.00		0.00		0.00		3.00	0.00		0.00	0.00	0.00	2.00	1	1.00	1.00	0.00	0.00	0.00		0.00			0	0	25.00	25.00	34.52	34.52	20.56	20.56	23.72	23.72	0.00	0.00
Jamaica	JAM			NAT_TOTAL	20200311	0.00		0.00		2.00	1	0.00		0.00		0.00		0.00		3.00	0.00		0.00	0.00	0.00	2.00	1	1.00	1.00	0.00	0.00	0.00		0.00			1	0	30.56	30.56	39.29	39.29	23.89	23.89	27.56	27.56	0.00	0.00
Jamaica	JAM			NAT_TOTAL	20200312	0.00		0.00		2.00	1	0.00		0.00		0.00		0.00		3.00	0.00		0.00	0.00	0.00	2.00	1	1.00	1.00	0.00	0.00	0.00		0.00			2	0	30.56	30.56	39.29	39.29	23.89	23.89	27.56	27.56	0.00	0.00
Jamaica	JAM			NAT_TOTAL	20200313	3.00	1	0.00		2.00	1	0.00		0.00		3.00	0	2.00	0	3.00	0.00		0.00	0.00	0.00	2.00	1	1.00	1.00	0.00	0.00	0.00		0.00			8	0	59.26	59.26	64.29	64.29	41.11	41.11	47.44	47.44	0.00	0.00
Jamaica	JAM			NAT_TOTAL	20200314	3.00	1	0.00		2.00	1	0.00		0.00		3.00	0	2.00	0	3.00	0.00		0.00	0.00	0.00	2.00	1	1.00	1.00	0.00	0.00	0.00		0.00			8	0	59.26	59.26	64.29	64.29	41.11	41.11	47.44	47.44	0.00	0.00
Jamaica	JAM			NAT_TOTAL	20200315	3.00	1	0.00		2.00	1	0.00		0.00		3.00	0	2.00	0	3.00	0.00		0.00	0.00	0.00	2.00	1	1.00	1.00	0.00	0.00	0.00		0.00			10	0	59.26	59.26	64.29	64.29	41.11	41.11	47.44	47.44	0.00	0.00
Jamaica	JAM			NAT_TOTAL	20200316	3.00	1	0.00		2.00	1	0.00		0.00		3.00	0	2.00	0	3.00	0.00		0.00	0.00	0.00	2.00	1	1.00	1.00	0.00	0.00	0.00		0.00			10	0	59.26	59.26	64.29	64.29	41.11	41.11	47.44	47.44	0.00	0.00
Jamaica	JAM			NAT_TOTAL	20200317	3.00	1	0.00		2.00	1	0.00		0.00		3.00	0	2.00	0	3.00	0.00		0.00	182257000.00	0.00	2.00	1	1.00	1.00	0.00	0.00	0.00		0.00			12	0	59.26	59.26	64.29	64.29	41.11	41.11	47.44	47.44	0.00	0.00
Jamaica	JAM			NAT_TOTAL	20200318	3.00	1	1.00	1	2.00	1	3.00	1	0.00		3.00	0	2.00	0	3.00	0.00		0.00	0.00	0.00	2.00	1	1.00	1.00	0.00	0.00	0.00		0.00			13	0	71.30	71.30	71.43	71.43	48.33	48.33	55.77	55.77	0.00	0.00
Jamaica	JAM			NAT_TOTAL	20200319	3.00	1	1.00	1	2.00	1	3.00	1	0.00		3.00	0	2.00	0	3.00	0.00		0.00	0.00	0.00	2.00	1	1.00	1.00	0.00	0.00	0.00		0.00			15	1	71.30	71.30	71.43	71.43	48.33	48.33	55.77	55.77	0.00	0.00
Jamaica	JAM			NAT_TOTAL	20200320	3.00	1	1.00	1	2.00	1	3.00	1	0.00		3.00	0	2.00	0	3.00	0.00		0.00	0.00	0.00	2.00	1	1.00	1.00	0.00	0.00	0.00		0.00			16	1	71.30	71.30	71.43	71.43	48.33	48.33	55.77	55.77	0.00	0.00
Jamaica	JAM			NAT_TOTAL	20200321	3.00	1	1.00	1	2.00	1	3.00	1	0.00		3.00	0	2.00	0	4.00	0.00		0.00	0.00	0.00	2.00	1	1.00	1.00	0.00	0.00	0.00		0.00			16	1	74.07	74.07	75.00	75.00	50.00	50.00	57.69	57.69	0.00	0.00
Jamaica	JAM			NAT_TOTAL	20200322	3.00	1	1.00	1	2.00	1	3.00	1	0.00		3.00	0	2.00	0	4.00	0.00		0.00	0.00	0.00	2.00	1	1.00	1.00	0.00	0.00	0.00		0.00			19	1	74.07	74.07	75.00	75.00	50.00	50.00	57.69	57.69	0.00	0.00
Jamaica	JAM			NAT_TOTAL	20200323	3.00	1	1.00	1	2.00	1	3.00	1	0.00		3.00	0	2.00	0	4.00	0.00		0.00	0.00	0.00	2.00	1	1.00	1.00	0.00	0.00	0.00		0.00			19	1	74.07	74.07	75.00	75.00	50.00	50.00	57.69	57.69	0.00	0.00
Jamaica	JAM			NAT_TOTAL	20200324	3.00	1	1.00	1	2.00	1	3.00	1	0.00		3.00	0	2.00	0	4.00	0.00		0.00	0.00	0.00	2.00	1	1.00	1.00	0.00	0.00	0.00		0.00			21	1	74.07	74.07	75.00	75.00	50.00	50.00	57.69	57.69	0.00	0.00
Jamaica	JAM			NAT_TOTAL	20200325	3.00	1	2.00	1	2.00	1	4.00	1	0.00		1.00	1	2.00	0	4.00	0.00		0.00	0.00	0.00	2.00	1	1.00	1.00	0.00	0.00	0.00		0.00			26	1	75.00	75.00	77.38	77.38	50.56	50.56	58.33	58.33	0.00	0.00
Jamaica	JAM			NAT_TOTAL	20200326	3.00	1	2.00	1	2.00	1	4.00	1	0.00		1.00	1	2.00	0	4.00	0.00		0.00	0.00	0.00	2.00	1	1.00	1.00	0.00	0.00	0.00		0.00			26	1	75.00	75.00	77.38	77.38	50.56	50.56	58.33	58.33	0.00	0.00
Jamaica	JAM			NAT_TOTAL	20200327	3.00	1	2.00	1	2.00	1	4.00	1	0.00		1.00	1	2.00	0	4.00	0.00		0.00	0.00	0.00	2.00	1	1.00	1.00	0.00	0.00	0.00		0.00			26	1	75.00	75.00	77.38	77.38	50.56	50.56	58.33	58.33	0.00	0.00
Jamaica	JAM			NAT_TOTAL	20200328	3.00	1	2.00	1	2.00	1	4.00	1	0.00		1.00	1	2.00	0	4.00	0.00		0.00	0.00	0.00	2.00	1	1.00	1.00	0.00	0.00	0.00		0.00			30	1	75.00	75.00	77.38	77.38	50.56	50.56	58.33	58.33	0.00	0.00
Jamaica	JAM			NAT_TOTAL	20200329	3.00	1	2.00	1	2.00	1	4.00	1	0.00		1.00	1	2.00	0	4.00	0.00		0.00	0.00	0.00	2.00	1	1.00	1.00	0.00	0.00	0.00		0.00			32	1	75.00	75.00	77.38	77.38	50.56	50.56	58.33	58.33	0.00	0.00
Jamaica	JAM			NAT_TOTAL	20200330	3.00	1	2.00	1	2.00	1	4.00	1	0.00		1.00	1	2.00	0	4.00	0.00		0.00	0.00	0.00	2.00	1	1.00	1.00	0.00	0.00	0.00		0.00			36	1	75.00	75.00	77.38	77.38	50.56	50.56	58.33	58.33	0.00	0.00
Jamaica	JAM			NAT_TOTAL	20200331	3.00	1	2.00	1	2.00	1	4.00	1	0.00		1.00	1	2.00	0	4.00	0.00		0.00	0.00	0.00	2.00	1	1.00	1.00	0.00	0.00	0.00		0.00			36	1	75.00	75.00	77.38	77.38	50.56	50.56	58.33	58.33	0.00	0.00
Jamaica	JAM			NAT_TOTAL	20200401	3.00	1	2.00	1	2.00	1	4.00	1	0.00		2.00	1	2.00	0	4.00	0.00		1.00	0.00	0.00	2.00	1	1.00	1.00	0.00	0.00	0.00		0.00			44	3	78.70	78.70	78.57	78.57	56.11	56.11	60.90	60.90	25.00	25.00
Jamaica	JAM			NAT_TOTAL	20200402	3.00	1	2.00	1	2.00	1	4.00	1	0.00		2.00	1	2.00	0	4.00	0.00		1.00	0.00	0.00	2.00	1	1.00	1.00	0.00	0.00	0.00		0.00			47	3	78.70	78.70	78.57	78.57	56.11	56.11	60.90	60.90	25.00	25.00
Jamaica	JAM			NAT_TOTAL	20200403	3.00	1	2.00	1	2.00	1	4.00	1	0.00		2.00	1	2.00	0	4.00	0.00		1.00	0.00	0.00	2.00	1	1.00	1.00	0.00	0.00	1.00	1	0.00			47	3	78.70	78.70	78.57	78.57	57.78	57.78	62.82	62.82	25.00	25.00
Jamaica	JAM			NAT_TOTAL	20200404	3.00	1	2.00	1	2.00	1	4.00	1	0.00		2.00	1	2.00	0	4.00	0.00		1.00	0.00	0.00	2.00	1	1.00	1.00	0.00	0.00	1.00	1	0.00			53	3	78.70	78.70	78.57	78.57	57.78	57.78	62.82	62.82	25.00	25.00
Jamaica	JAM			NAT_TOTAL	20200405	3.00	1	2.00	1	2.00	1	4.00	1	0.00		2.00	1	2.00	0	4.00	0.00		1.00	0.00	0.00	2.00	1	1.00	1.00	0.00	0.00	1.00	1	0.00			58	3	78.70	78.70	78.57	78.57	57.78	57.78	62.82	62.82	25.00	25.00
Jamaica	JAM			NAT_TOTAL	20200406	3.00	1	2.00	1	2.00	1	4.00	1	0.00		2.00	1	2.00	0	4.00	0.00		1.00	0.00	0.00	2.00	1	1.00	1.00	0.00	0.00	1.00	1	0.00			58	3	78.70	78.70	78.57	78.57	57.78	57.78	62.82	62.82	25.00	25.00
Jamaica	JAM			NAT_TOTAL	20200407	3.00	1	2.00	1	2.00	1	4.00	1	0.00		2.00	1	2.00	0	4.00	0.00		1.00	0.00	0.00	2.00	1	1.00	1.00	0.00	0.00	1.00	1	0.00			63	3	78.70	78.70	78.57	78.57	57.78	57.78	62.82	62.82	25.00	25.00
Jamaica	JAM			NAT_TOTAL	20200408	3.00	1	2.00	1	2.00	1	4.00	1	0.00		2.00	1	2.00	0	4.00	0.00		1.00	0.00	0.00	2.00	1	1.00	1.00	0.00	0.00	1.00	1	0.00			63	4	78.70	78.70	78.57	78.57	57.78	57.78	62.82	62.82	25.00	25.00
Jamaica	JAM			NAT_TOTAL	20200409	3.00	1	2.00	1	2.00	1	4.00	1	0.00		2.00	1	2.00	0	4.00	1.00	1	1.00	0.00	0.00	2.00	1	1.00	1.00	0.00	0.00	1.00	1	0.00			63	4	78.70	78.70	78.57	78.57	61.11	61.11	62.82	62.82	50.00	50.00
Jamaica	JAM			NAT_TOTAL	20200410	3.00	1	2.00	1	2.00	1	4.00	1	0.00		2.00	1	2.00	0	4.00	1.00	1	1.00	0.00	0.00	2.00	1	1.00	1.00	0.00	0.00	1.00	1	0.00			63	4	78.70	78.70	78.57	78.57	61.11	61.11	62.82	62.82	50.00	50.00
Jamaica	JAM			NAT_TOTAL	20200411	3.00	1	2.00	1	2.00	1	4.00	1	0.00		2.00	1	2.00	0	4.00	1.00	1	1.00	0.00	0.00	2.00	1	1.00	1.00	0.00	0.00	1.00	1	0.00			65	4	78.70	78.70	78.57	78.57	61.11	61.11	62.82	62.82	50.00	50.00
Jamaica	JAM			NAT_TOTAL	20200412	3.00	1	2.00	1	2.00	1	4.00	1	0.00		2.00	1	2.00	0	4.00	1.00	1	1.00	0.00	0.00	2.00	1	1.00	1.00	0.00	0.00	1.00	1	0.00			69	4	78.70	78.70	78.57	78.57	61.11	61.11	62.82	62.82	50.00	50.00
Jamaica	JAM			NAT_TOTAL	20200413	3.00	1	2.00	1	2.00	1	4.00	1	0.00		2.00	1	2.00	0	4.00	1.00	1	1.00	0.00	0.00	2.00	1	1.00	1.00	0.00	0.00	1.00	1	0.00			73	4	78.70	78.70	78.57	78.57	61.11	61.11	62.82	62.82	50.00	50.00
Jamaica	JAM			NAT_TOTAL	20200414	3.00	1	2.00	1	2.00	1	4.00	1	0.00		2.00	1	2.00	0	4.00	1.00	1	1.00	0.00	0.00	2.00	1	1.00	1.00	0.00	0.00	1.00	1	0.00			73	4	78.70	78.70	78.57	78.57	61.11	61.11	62.82	62.82	50.00	50.00
Jamaica	JAM			NAT_TOTAL	20200415	3.00	1	2.00	1	2.00	1	4.00	1	0.00		3.00	0	2.00	0	4.00	1.00	1	1.00	0.00	0.00	2.00	1	1.00	1.00	0.00	0.00	1.00	1	0.00			125	5	80.56	80.56	78.57	78.57	62.22	62.22	64.10	64.10	50.00	50.00
Jamaica	JAM			NAT_TOTAL	20200416	3.00	1	2.00	1	2.00	1	4.00	1	0.00		3.00	0	2.00	0	4.00	1.00	1	1.00	0.00	0.00	2.00	1	1.00	1.00	0.00	0.00	1.00	1	0.00			143	5	80.56	80.56	78.57	78.57	62.22	62.22	64.10	64.10	50.00	50.00
Jamaica	JAM			NAT_TOTAL	20200417	3.00	1	2.00	1	2.00	1	4.00	1	0.00		3.00	0	2.00	0	4.00	1.00	1	1.00	0.00	0.00	2.00	1	1.00	1.00	0.00	0.00	1.00	1	0.00			143	5	80.56	80.56	78.57	78.57	62.22	62.22	64.10	64.10	50.00	50.00
Jamaica	JAM			NAT_TOTAL	20200418	3.00	1	2.00	1	2.00	1	4.00	1	0.00		3.00	0	2.00	0	4.00	1.00	1	1.00	0.00	0.00	2.00	1	1.00	1.00	0.00	0.00	1.00	1	0.00			163	5	80.56	80.56	78.57	78.57	62.22	62.22	64.10	64.10	50.00	50.00
Jamaica	JAM			NAT_TOTAL	20200419	3.00	1	2.00	1	2.00	1	4.00	1	0.00		3.00	0	2.00	0	4.00	1.00	1	1.00	0.00	0.00	2.00	1	1.00	1.00	0.00	0.00	1.00	1	0.00			173	5	80.56	80.56	78.57	78.57	62.22	62.22	64.10	64.10	50.00	50.00
Jamaica	JAM			NAT_TOTAL	20200420	3.00	1	2.00	1	2.00	1	4.00	1	0.00		3.00	0	2.00	0	4.00	1.00	1	1.00	0.00	0.00	2.00	1	1.00	1.00	0.00	0.00	3.00	1	0.00			223	5	80.56	80.56	78.57	78.57	65.56	65.56	67.95	67.95	50.00	50.00
Jamaica	JAM			NAT_TOTAL	20200421	3.00	1	2.00	1	2.00	1	4.00	1	0.00		3.00	0	2.00	0	4.00	1.00	1	1.00	0.00	0.00	2.00	1	1.00	1.00	0.00	0.00	3.00	1	0.00			223	6	80.56	80.56	78.57	78.57	65.56	65.56	67.95	67.95	50.00	50.00
Jamaica	JAM			NAT_TOTAL	20200422	3.00	1	2.00	1	2.00	1	4.00	1	1.00	1	2.00	1	2.00	1	4.00	1.00	1	1.00	0.00	0.00	2.00	1	1.00	1.00	0.00	0.00	3.00	1	0.00			233	6	87.04	87.04	91.67	91.67	69.44	69.44	72.44	72.44	50.00	50.00
Jamaica	JAM			NAT_TOTAL	20200423	3.00	1	2.00	1	2.00	1	4.00	1	1.00	1	2.00	1	2.00	1	4.00	1.00	1	1.00	0.00	0.00	2.00	1	1.00	1.00	0.00	0.00	3.00	1	0.00			257	6	87.04	87.04	91.67	91.67	69.44	69.44	72.44	72.44	50.00	50.00
Jamaica	JAM			NAT_TOTAL	20200424	3.00	1	2.00	1	2.00	1	4.00	1	1.00	1	2.00	1	2.00	1	4.00	1.00	1	1.00	0.00	0.00	2.00	1	1.00	1.00	0.00	0.00	3.00	1	0.00			288	7	87.04	87.04	91.67	91.67	69.44	69.44	72.44	72.44	50.00	50.00
Jamaica	JAM			NAT_TOTAL	20200425	3.00	1	2.00	1	2.00	1	4.00	1	1.00	1	2.00	1	2.00	1	4.00	1.00	1	1.00	0.00	0.00	2.00	1	1.00	1.00	0.00	0.00	3.00	1	0.00			305	7	87.04	87.04	91.67	91.67	69.44	69.44	72.44	72.44	50.00	50.00
Jamaica	JAM			NAT_TOTAL	20200426	3.00	1	2.00	1	2.00	1	4.00	1	1.00	1	2.00	1	2.00	1	4.00	1.00	1	1.00	0.00	0.00	2.00	1	1.00	1.00	0.00	0.00	3.00	1	0.00			350	7	87.04	87.04	91.67	91.67	69.44	69.44	72.44	72.44	50.00	50.00
Jamaica	JAM			NAT_TOTAL	20200427	3.00	1	2.00	1	2.00	1	4.00	1	1.00	1	2.00	1	2.00	1	4.00	1.00	1	1.00	0.00	0.00	2.00	1	1.00	1.00	0.00	0.00	3.00	1	0.00			364	7	87.04	87.04	91.67	91.67	69.44	69.44	72.44	72.44	50.00	50.00
Jamaica	JAM			NAT_TOTAL	20200428	3.00	1	2.00	1	2.00	1	4.00	1	1.00	1	2.00	1	2.00	1	4.00	1.00	1	1.00	0.00	0.00	2.00	1	1.00	1.00	0.00	0.00	3.00	1	0.00			364	7	87.04	87.04	91.67	91.67	69.44	69.44	72.44	72.44	50.00	50.00
Jamaica	JAM			NAT_TOTAL	20200429	3.00	1	2.00	1	2.00	1	4.00	1	1.00	1	2.00	1	2.00	1	4.00	1.00	1	1.00	0.00	0.00	2.00	1	1.00	1.00	0.00	0.00	3.00	1	0.00			396	7	87.04	87.04	91.67	91.67	69.44	69.44	72.44	72.44	50.00	50.00
Jamaica	JAM			NAT_TOTAL	20200430	3.00	1	2.00	1	2.00	1	4.00	1	1.00	1	2.00	1	2.00	1	4.00	1.00	1	1.00	0.00	0.00	2.00	1	1.00	1.00	0.00	0.00	3.00	1	0.00			422	8	87.04	87.04	91.67	91.67	69.44	69.44	72.44	72.44	50.00	50.00
Jamaica	JAM			NAT_TOTAL	20200501	3.00	1	2.00	1	2.00	1	4.00	1	1.00	1	2.00	1	2.00	1	4.00	1.00	1	1.00	0.00	0.00	2.00	1	1.00	1.00	0.00	0.00	3.00	1	0.00			432	8	87.04	87.04	91.67	91.67	69.44	69.44	72.44	72.44	50.00	50.00
Jamaica	JAM			NAT_TOTAL	20200502	3.00	1	2.00	1	2.00	1	4.00	1	1.00	1	2.00	1	2.00	1	4.00	1.00	1	1.00	0.00	0.00	2.00	1	1.00	1.00	0.00	0.00	3.00	1	0.00			463	8	87.04	87.04	91.67	91.67	69.44	69.44	72.44	72.44	50.00	50.00
Jamaica	JAM			NAT_TOTAL	20200503	3.00	1	2.00	1	2.00	1	4.00	1	1.00	1	2.00	1	2.00	1	4.00	1.00	1	1.00	0.00	0.00	2.00	1	1.00	1.00	0.00	0.00	3.00	1	0.00			469	9	87.04	87.04	91.67	91.67	69.44	69.44	72.44	72.44	50.00	50.00
Jamaica	JAM			NAT_TOTAL	20200504	3.00	1	2.00	1	2.00	1	4.00	1	1.00	1	2.00	1	2.00	1	4.00	1.00	1	1.00	0.00	0.00	2.00	1	1.00	1.00	0.00	0.00	3.00	1	0.00			471	9	87.04	87.04	91.67	91.67	69.44	69.44	72.44	72.44	50.00	50.00
Jamaica	JAM			NAT_TOTAL	20200505	3.00	1	2.00	1	2.00	1	4.00	1	1.00	1	2.00	1	2.00	1	4.00	1.00	1	1.00	0.00	0.00	2.00	1	1.00	1.00	0.00	0.00	3.00	1	0.00			473	9	87.04	87.04	91.67	91.67	69.44	69.44	72.44	72.44	50.00	50.00
Jamaica	JAM			NAT_TOTAL	20200506	3.00	1	2.00	1	2.00	1	4.00	1	1.00	1	2.00	1	2.00	1	4.00	1.00	1	1.00	0.00	0.00	2.00	1	1.00	1.00	0.00	0.00	3.00	1	0.00			478	9	87.04	87.04	91.67	91.67	69.44	69.44	72.44	72.44	50.00	50.00
Jamaica	JAM			NAT_TOTAL	20200507	3.00	1	2.00	1	2.00	1	4.00	1	1.00	1	2.00	1	2.00	1	4.00	1.00	1	1.00	0.00	0.00	2.00	1	1.00	1.00	0.00	0.00	3.00	1	0.00			488	9	87.04	87.04	91.67	91.67	69.44	69.44	72.44	72.44	50.00	50.00
Jamaica	JAM			NAT_TOTAL	20200508	3.00	1	2.00	1	2.00	1	4.00	1	1.00	1	2.00	1	2.00	1	4.00	1.00	1	1.00	0.00	0.00	2.00	1	1.00	1.00	0.00	0.00	3.00	1	0.00			490	9	87.04	87.04	91.67	91.67	69.44	69.44	72.44	72.44	50.00	50.00
Jamaica	JAM			NAT_TOTAL	20200509	3.00	1	2.00	1	2.00	1	4.00	1	1.00	1	2.00	1	2.00	1	4.00	1.00	1	1.00	0.00	0.00	2.00	1	1.00	1.00	0.00	0.00	3.00	1	0.00			490	9	87.04	87.04	91.67	91.67	69.44	69.44	72.44	72.44	50.00	50.00
Jamaica	JAM			NAT_TOTAL	20200510	3.00	1	2.00	1	2.00	1	4.00	1	1.00	1	2.00	1	2.00	1	4.00	1.00	1	1.00	0.00	0.00	2.00	1	1.00	1.00	0.00	0.00	3.00	1	0.00			502	9	87.04	87.04	91.67	91.67	69.44	69.44	72.44	72.44	50.00	50.00
Jamaica	JAM			NAT_TOTAL	20200511	3.00	1	2.00	1	2.00	1	4.00	1	1.00	1	2.00	1	2.00	1	4.00	1.00	1	1.00	0.00	0.00	2.00	1	1.00	1.00	0.00	0.00	3.00	1	0.00			505	9	87.04	87.04	91.67	91.67	69.44	69.44	72.44	72.44	50.00	50.00
Jamaica	JAM			NAT_TOTAL	20200512	3.00	1	2.00	1	2.00	1	4.00	1	1.00	1	2.00	1	2.00	1	4.00	1.00	1	1.00	0.00	0.00	2.00	1	1.00	1.00	0.00	0.00	3.00	1	0.00			507	9	87.04	87.04	91.67	91.67	69.44	69.44	72.44	72.44	50.00	50.00
Jamaica	JAM			NAT_TOTAL	20200513	3.00	1	2.00	1	2.00	1	4.00	1	1.00	1	2.00	1	2.00	1	4.00	1.00	1	1.00	0.00	0.00	2.00	1	1.00	1.00	0.00	0.00	3.00	1	0.00			509	9	87.04	87.04	91.67	91.67	69.44	69.44	72.44	72.44	50.00	50.00
Jamaica	JAM			NAT_TOTAL	20200514	3.00	1	2.00	1	2.00	1	4.00	1	1.00	1	2.00	1	2.00	1	4.00	1.00	1	1.00	0.00	0.00	2.00	1	1.00	1.00	0.00	0.00	3.00	1	0.00			509	9	87.04	87.04	91.67	91.67	69.44	69.44	72.44	72.44	50.00	50.00
Jamaica	JAM			NAT_TOTAL	20200515	3.00	1	2.00	1	2.00	1	4.00	1	1.00	1	2.00	1	2.00	1	4.00	1.00	1	1.00	0.00	0.00	2.00	1	1.00	1.00	0.00	0.00	3.00	1	0.00			511	9	87.04	87.04	91.67	91.67	69.44	69.44	72.44	72.44	50.00	50.00
Jamaica	JAM			NAT_TOTAL	20200516	3.00	1	2.00	1	2.00	1	4.00	1	1.00	1	2.00	1	2.00	1	4.00	1.00	1	1.00	0.00	0.00	2.00	1	1.00	1.00	0.00	0.00	3.00	1	0.00			517	9	87.04	87.04	91.67	91.67	69.44	69.44	72.44	72.44	50.00	50.00
Jamaica	JAM			NAT_TOTAL	20200517	3.00	1	2.00	1	2.00	1	4.00	1	1.00	1	2.00	1	2.00	1	4.00	1.00	1	1.00	0.00	0.00	2.00	1	1.00	1.00	0.00	0.00	3.00	1	0.00			520	9	87.04	87.04	91.67	91.67	69.44	69.44	72.44	72.44	50.00	50.00
Jamaica	JAM			NAT_TOTAL	20200518	3.00	1	2.00	1	2.00	1	4.00	1	1.00	1	2.00	1	2.00	1	4.00	1.00	1	1.00	0.00	0.00	2.00	1	1.00	1.00	0.00	0.00	3.00	1	0.00			520	9	87.04	87.04	91.67	91.67	69.44	69.44	72.44	72.44	50.00	50.00
Jamaica	JAM			NAT_TOTAL	20200519	3.00	1	2.00	1	2.00	1	4.00	1	1.00	1	2.00	1	2.00	1	4.00	1.00	1	1.00	0.00	0.00	2.00	1	1.00	1.00	0.00	0.00	3.00	1	0.00			520	9	87.04	87.04	91.67	91.67	69.44	69.44	72.44	72.44	50.00	50.00
Jamaica	JAM			NAT_TOTAL	20200520	3.00	1	2.00	1	2.00	1	4.00	1	1.00	1	2.00	1	2.00	1	4.00	1.00	1	1.00	0.00	0.00	2.00	1	1.00	1.00	0.00	0.00	3.00	1	0.00			529	9	87.04	87.04	91.67	91.67	69.44	69.44	72.44	72.44	50.00	50.00
Jamaica	JAM			NAT_TOTAL	20200521	3.00	1	2.00	1	2.00	1	4.00	1	1.00	1	2.00	1	2.00	1	4.00	1.00	1	1.00	0.00	0.00	2.00	1	1.00	1.00	0.00	0.00	3.00	1	0.00			534	9	87.04	87.04	91.67	91.67	69.44	69.44	72.44	72.44	50.00	50.00
Jamaica	JAM			NAT_TOTAL	20200522	3.00	1	2.00	1	2.00	1	4.00	1	1.00	1	2.00	1	2.00	1	4.00	1.00	1	1.00	0.00	0.00	2.00	1	1.00	1.00	0.00	0.00	3.00	1	0.00			544	9	87.04	87.04	91.67	91.67	69.44	69.44	72.44	72.44	50.00	50.00
Jamaica	JAM			NAT_TOTAL	20200523	3.00	1	2.00	1	2.00	1	4.00	1	1.00	1	2.00	1	2.00	1	4.00	1.00	1	1.00	0.00	0.00	2.00	1	1.00	1.00	0.00	0.00	3.00	1	0.00			550	9	87.04	87.04	91.67	91.67	69.44	69.44	72.44	72.44	50.00	50.00
Jamaica	JAM			NAT_TOTAL	20200524	3.00	1	2.00	1	2.00	1	4.00	1	1.00	1	2.00	1	2.00	1	4.00	1.00	1	1.00	0.00	0.00	2.00	1	1.00	1.00	0.00	0.00	3.00	1	0.00			552	9	87.04	87.04	91.67	91.67	69.44	69.44	72.44	72.44	50.00	50.00
Jamaica	JAM			NAT_TOTAL	20200525	3.00	1	2.00	1	2.00	1	4.00	1	1.00	1	2.00	1	2.00	1	4.00	1.00	1	1.00	0.00	0.00	2.00	1	1.00	1.00	0.00	0.00	3.00	1	0.00			556	9	87.04	87.04	91.67	91.67	69.44	69.44	72.44	72.44	50.00	50.00
Jamaica	JAM			NAT_TOTAL	20200526	3.00	1	2.00	1	2.00	1	4.00	1	1.00	1	2.00	1	2.00	1	4.00	1.00	1	1.00	0.00	0.00	2.00	1	1.00	1.00	0.00	0.00	3.00	1	0.00			564	9	87.04	87.04	91.67	91.67	69.44	69.44	72.44	72.44	50.00	50.00
Jamaica	JAM			NAT_TOTAL	20200527	3.00	1	2.00	1	2.00	1	4.00	1	1.00	1	2.00	1	2.00	1	4.00	1.00	1	1.00	0.00	0.00	2.00	1	1.00	1.00	0.00	0.00	3.00	1	0.00			569	9	87.04	87.04	91.67	91.67	69.44	69.44	72.44	72.44	50.00	50.00
Jamaica	JAM			NAT_TOTAL	20200528	3.00	1	2.00	1	2.00	1	4.00	1	1.00	1	2.00	1	2.00	1	4.00	1.00	1	1.00	0.00	0.00	2.00	1	1.00	1.00	0.00	0.00	3.00	1	0.00			569	9	87.04	87.04	91.67	91.67	69.44	69.44	72.44	72.44	50.00	50.00
Jamaica	JAM			NAT_TOTAL	20200529	3.00	1	2.00	1	2.00	1	4.00	1	1.00	1	2.00	1	2.00	1	4.00	1.00	1	1.00	0.00	0.00	2.00	1	1.00	1.00	0.00	0.00	3.00	1	0.00			575	9	87.04	87.04	91.67	91.67	69.44	69.44	72.44	72.44	50.00	50.00
Jamaica	JAM			NAT_TOTAL	20200530	3.00	1	2.00	1	2.00	1	4.00	1	1.00	1	2.00	1	2.00	1	4.00	1.00	1	1.00	0.00	0.00	2.00	1	1.00	1.00	0.00	0.00	3.00	1	0.00			581	9	87.04	87.04	91.67	91.67	69.44	69.44	72.44	72.44	50.00	50.00
Jamaica	JAM			NAT_TOTAL	20200531	3.00	1	2.00	1	2.00	1	3.00	1	1.00	1	2.00	1	2.00	1	4.00	1.00	1	1.00	0.00	0.00	2.00	1	1.00	1.00	0.00	0.00	3.00	1	0.00			586	9	84.26	84.26	91.67	91.67	67.78	67.78	70.51	70.51	50.00	50.00
Jamaica	JAM			NAT_TOTAL	20200601	3.00	1	1.00	1	2.00	1	3.00	1	1.00	1	2.00	1	2.00	1	4.00	1.00	1	1.00	0.00	0.00	2.00	1	1.00	1.00	0.00	0.00	3.00	1	0.00			588	9	80.56	80.56	88.10	88.10	65.56	65.56	67.95	67.95	50.00	50.00
Jamaica	JAM			NAT_TOTAL	20200602	3.00	1	0.00		2.00	1	3.00	1	1.00	1	2.00	1	2.00	1	4.00	1.00	1	1.00	0.00	0.00	2.00	1	1.00	1.00	0.00	0.00	3.00	1	0.00			590	9	76.85	76.85	80.95	80.95	63.33	63.33	65.38	65.38	50.00	50.00
Jamaica	JAM			NAT_TOTAL	20200603	3.00	1	0.00		2.00	1	3.00	1	1.00	1	2.00	1	2.00	1	4.00	1.00	1	1.00	0.00	0.00	2.00	1	1.00	1.00	0.00	0.00	3.00	1	0.00			591	10	76.85	76.85	80.95	80.95	63.33	63.33	65.38	65.38	50.00	50.00
Jamaica	JAM			NAT_TOTAL	20200604	3.00	1	0.00		2.00	1	3.00	1	1.00	1	2.00	1	2.00	1	4.00	1.00	1	1.00	0.00	0.00	2.00	1	1.00	1.00	0.00	0.00	3.00	1	0.00			591	10	76.85	76.85	80.95	80.95	63.33	63.33	65.38	65.38	50.00	50.00
Jamaica	JAM			NAT_TOTAL	20200605	3.00	1	0.00		2.00	1	3.00	1	1.00	1	2.00	1	2.00	1	4.00	1.00	1	1.00	0.00	0.00	2.00	1	1.00	1.00	0.00	0.00	3.00	1	0.00			595	10	76.85	76.85	80.95	80.95	63.33	63.33	65.38	65.38	50.00	50.00
Jamaica	JAM			NAT_TOTAL	20200606	3.00	1	0.00		2.00	1	3.00	1	1.00	1	2.00	1	2.00	1	4.00	1.00	1	1.00	0.00	0.00	2.00	1	1.00	1.00	0.00	0.00	3.00	1	0.00			596	10	76.85	76.85	80.95	80.95	63.33	63.33	65.38	65.38	50.00	50.00
Jamaica	JAM			NAT_TOTAL	20200607	3.00	1	0.00		2.00	1	3.00	1	1.00	1	2.00	1	2.00	1	4.00	1.00	1	1.00	0.00	0.00	2.00	1	1.00	1.00	0.00	0.00	3.00	1	0.00			598	10	76.85	76.85	80.95	80.95	63.33	63.33	65.38	65.38	50.00	50.00
Jamaica	JAM			NAT_TOTAL	20200608	2.00	1	0.00		2.00	1	3.00	1	1.00	1	2.00	1	2.00	1	4.00	1.00	1	1.00	0.00	0.00	2.00	1	1.00	1.00	0.00	0.00	3.00	1	0.00			599	10	73.15	73.15	77.38	77.38	61.11	61.11	62.82	62.82	50.00	50.00
Jamaica	JAM			NAT_TOTAL	20200609	2.00	1	0.00		2.00	1	3.00	1	1.00	1	2.00	1	2.00	1	4.00	1.00	1	1.00	0.00	0.00	2.00	1	1.00	1.00	0.00	0.00	3.00	1	0.00			605	10	73.15	73.15	77.38	77.38	61.11	61.11	62.82	62.82	50.00	50.00
Jamaica	JAM			NAT_TOTAL	20200610	2.00	1	0.00		2.00	1	3.00	1	1.00	1	2.00	1	2.00	1	4.00	1.00	1	1.00	0.00	0.00	2.00	1	1.00	1.00	0.00	0.00	3.00	1	0.00			605	10	73.15	73.15	77.38	77.38	61.11	61.11	62.82	62.82	50.00	50.00
Jamaica	JAM			NAT_TOTAL	20200611	2.00	1	0.00		2.00	1	3.00	1	1.00	1	2.00	1	2.00	1	4.00	1.00	1	1.00	0.00	0.00	2.00	1	1.00	1.00	0.00	0.00	3.00	1	0.00			611	10	73.15	73.15	77.38	77.38	61.11	61.11	62.82	62.82	50.00	50.00
Jamaica	JAM			NAT_TOTAL	20200612	2.00	1	0.00		2.00	1	3.00	1	1.00	1	2.00	1	2.00	1	4.00	1.00	1	1.00	0.00	0.00	2.00	1	1.00	1.00	0.00	0.00	3.00	1	0.00			614	10	73.15	73.15	77.38	77.38	61.11	61.11	62.82	62.82	50.00	50.00
Jamaica	JAM			NAT_TOTAL	20200613	2.00	1	0.00		2.00	1	3.00	1	1.00	1	2.00	1	2.00	1	4.00	1.00	1	1.00	0.00	0.00	2.00	1	1.00	1.00	0.00	0.00	3.00	1	0.00			615	10	73.15	73.15	77.38	77.38	61.11	61.11	62.82	62.82	50.00	50.00
Jamaica	JAM			NAT_TOTAL	20200614	2.00	1	0.00		2.00	1	3.00	1	1.00	1	2.00	1	2.00	1	4.00	1.00	1	1.00	0.00	0.00	2.00	1	1.00	1.00	0.00	0.00	3.00	1	0.00			617	10	73.15	73.15	77.38	77.38	61.11	61.11	62.82	62.82	50.00	50.00
Jamaica	JAM			NAT_TOTAL	20200615	2.00	1	0.00		2.00	1	3.00	1	1.00	1	2.00	1	2.00	1	1.00	1.00	1	1.00	0.00	0.00	2.00	1	1.00	1.00	0.00	0.00	3.00	1	0.00			621	10	64.81	64.81	66.67	66.67	56.11	56.11	57.05	57.05	50.00	50.00
Jamaica	JAM			NAT_TOTAL	20200616	2.00	1	0.00		2.00	1	3.00	1	1.00	1	2.00	1	2.00	1	1.00	1.00	1	1.00	0.00	0.00	2.00	1	1.00	1.00	0.00	0.00	3.00	1	0.00			621	10	64.81	64.81	66.67	66.67	56.11	56.11	57.05	57.05	50.00	50.00
Jamaica	JAM			NAT_TOTAL	20200617	2.00	1	0.00		2.00	1	3.00	1	1.00	1	2.00	1	2.00	1	1.00	1.00	1	1.00	0.00	0.00	2.00	1	1.00	1.00	0.00	0.00	3.00	1	0.00			626	10	64.81	64.81	66.67	66.67	56.11	56.11	57.05	57.05	50.00	50.00
Jamaica	JAM			NAT_TOTAL	20200618	2.00	1	0.00		2.00	1	3.00	1	1.00	1	2.00	1	2.00	1	1.00	1.00	1	1.00	0.00	0.00	2.00	1	1.00	1.00	0.00	0.00	3.00	1	0.00			638	10	64.81	64.81	66.67	66.67	56.11	56.11	57.05	57.05	50.00	50.00
Jamaica	JAM			NAT_TOTAL	20200619	2.00	1	0.00		2.00	1	3.00	1	1.00	1	2.00	1	2.00	1	1.00	1.00	1	1.00	0.00	0.00	2.00	1	1.00	1.00	0.00	0.00	3.00	1	0.00			652	10	64.81	64.81	66.67	66.67	56.11	56.11	57.05	57.05	50.00	50.00
Jamaica	JAM			NAT_TOTAL	20200620	2.00	1	0.00		2.00	1	3.00	1	1.00	1	2.00	1	2.00	1	1.00	1.00	1	1.00	0.00	0.00	2.00	1	1.00	1.00	0.00	0.00	3.00	1	0.00			657	10	64.81	64.81	66.67	66.67	56.11	56.11	57.05	57.05	50.00	50.00
Jamaica	JAM			NAT_TOTAL	20200621	2.00	1	0.00		2.00	1	3.00	1	1.00	1	2.00	1	2.00	1	1.00	1.00	1	1.00	0.00	0.00	2.00	1	1.00	1.00	0.00	0.00	3.00	1	0.00			659	10	64.81	64.81	66.67	66.67	56.11	56.11	57.05	57.05	50.00	50.00
Jamaica	JAM			NAT_TOTAL	20200622	2.00	1	0.00		2.00	1	3.00	1	1.00	1	2.00	1	2.00	1	1.00	1.00	1	1.00	0.00	0.00	2.00	1	1.00	1.00	0.00	0.00	3.00	1	0.00			665	10	64.81	64.81	66.67	66.67	56.11	56.11	57.05	57.05	50.00	50.00
Jamaica	JAM			NAT_TOTAL	20200623	2.00	1	0.00		2.00	1	3.00	1	1.00	1	2.00	1	2.00	1	1.00	1.00	1	1.00	0.00	0.00	2.00	1	1.00	1.00	0.00	0.00	3.00	1	0.00			670	10	64.81	64.81	66.67	66.67	56.11	56.11	57.05	57.05	50.00	50.00
Jamaica	JAM			NAT_TOTAL	20200624	2.00	1	0.00		2.00	1	3.00	1	1.00	1	2.00	1	2.00	1	1.00	1.00	1	1.00	0.00	0.00	2.00	1	1.00	1.00	0.00	0.00	3.00	1	0.00			678	10	64.81	64.81	66.67	66.67	56.11	56.11	57.05	57.05	50.00	50.00
Jamaica	JAM			NAT_TOTAL	20200625	2.00	1	0.00		2.00	1	3.00	1	1.00	1	2.00	1	2.00	1	1.00	1.00	1	1.00	0.00	0.00	2.00	1	1.00	1.00	0.00	0.00	3.00	1	0.00			684	10	64.81	64.81	66.67	66.67	56.11	56.11	57.05	57.05	50.00	50.00
Jamaica	JAM			NAT_TOTAL	20200626	2.00	1	0.00		2.00	1	3.00	1	1.00	1	2.00	1	2.00	1	1.00	1.00	1	1.00	0.00	0.00	2.00	1	1.00	1.00	0.00	0.00	3.00	1	0.00			686	10	64.81	64.81	66.67	66.67	56.11	56.11	57.05	57.05	50.00	50.00
Jamaica	JAM			NAT_TOTAL	20200627	2.00	1	0.00		2.00	1	3.00	1	1.00	1	2.00	1	2.00	1	1.00	1.00	1	1.00	0.00	0.00	2.00	1	1.00	1.00	0.00	0.00	3.00	1	0.00			690	10	64.81	64.81	66.67	66.67	56.11	56.11	57.05	57.05	50.00	50.00
Jamaica	JAM			NAT_TOTAL	20200628	2.00	1	0.00		2.00	1	3.00	1	1.00	1	2.00	1	2.00	1	1.00	1.00	1	1.00	0.00	0.00	2.00	1	1.00	1.00	0.00	0.00	3.00	1	0.00			696	10	64.81	64.81	66.67	66.67	56.11	56.11	57.05	57.05	50.00	50.00
Jamaica	JAM			NAT_TOTAL	20200629	2.00	1	0.00		2.00	1	3.00	1	1.00	1	2.00	1	2.00	1	1.00	1.00	1	1.00	0.00	0.00	2.00	1	1.00	1.00	0.00	0.00	3.00	1	0.00			698	10	64.81	64.81	66.67	66.67	56.11	56.11	57.05	57.05	50.00	50.00
Jamaica	JAM			NAT_TOTAL	20200630	2.00	1	0.00		2.00	1	3.00	1	1.00	1	2.00	1	2.00	1	1.00	1.00	1	1.00	0.00	0.00	2.00	1	1.00	1.00	0.00	0.00	3.00	1	0.00			702	10	64.81	64.81	66.67	66.67	56.11	56.11	57.05	57.05	50.00	50.00
Jamaica	JAM			NAT_TOTAL	20200701	2.00	1	0.00		2.00	1	3.00	1	1.00	1	2.00	1	2.00	1	1.00	1.00	1	1.00	0.00	0.00	2.00	1	1.00	1.00	0.00	0.00	3.00	1	0.00			707	10	64.81	64.81	66.67	66.67	56.11	56.11	57.05	57.05	50.00	50.00
Jamaica	JAM			NAT_TOTAL	20200702	2.00	1	0.00		2.00	1	3.00	1	1.00	1	2.00	1	2.00	1	1.00	1.00	1	1.00	0.00	0.00	2.00	1	1.00	1.00	0.00	0.00	3.00	1	0.00			715	10	64.81	64.81	66.67	66.67	56.11	56.11	57.05	57.05	50.00	50.00
Jamaica	JAM			NAT_TOTAL	20200703	3.00	1	0.00		2.00	1	3.00	1	1.00	1	2.00	1	2.00	1	1.00	1.00	1	1.00	0.00	0.00	2.00	1	1.00	1.00	0.00	0.00	3.00	1	0.00			721	10	68.52	68.52	70.24	70.24	58.33	58.33	59.62	59.62	50.00	50.00
Jamaica	JAM			NAT_TOTAL	20200704	3.00	1	0.00		2.00	1	3.00	1	1.00	1	2.00	1	2.00	1	1.00	1.00	1	1.00	0.00	0.00	2.00	1	1.00	1.00	0.00	0.00	3.00	1	0.00			728	10	68.52	68.52	70.24	70.24	58.33	58.33	59.62	59.62	50.00	50.00
Jamaica	JAM			NAT_TOTAL	20200705	3.00	1	0.00		2.00	1	3.00	1	1.00	1	2.00	1	2.00	1	1.00	1.00	1	1.00	0.00	0.00	2.00	1	1.00	1.00	0.00	0.00	3.00	1	0.00			732	10	68.52	68.52	70.24	70.24	58.33	58.33	59.62	59.62	50.00	50.00
Jamaica	JAM			NAT_TOTAL	20200706	3.00	1	0.00		2.00	1	3.00	1	1.00	1	2.00	1	2.00	1	1.00	1.00	1	1.00	0.00	0.00	2.00	1	1.00	1.00	0.00	0.00	3.00	1	0.00			737	10	68.52	68.52	70.24	70.24	58.33	58.33	59.62	59.62	50.00	50.00
Jamaica	JAM			NAT_TOTAL	20200707	3.00	1	0.00		2.00	1	3.00	1	1.00	1	2.00	1	2.00	1	1.00	1.00	1	1.00	0.00	0.00	2.00	1	1.00	1.00	0.00	0.00	3.00	1	0.00			745	10	68.52	68.52	70.24	70.24	58.33	58.33	59.62	59.62	50.00	50.00
Jamaica	JAM			NAT_TOTAL	20200708	3.00	1	0.00		2.00	1	3.00	1	1.00	1	2.00	1	2.00	1	1.00	1.00	1	1.00	0.00	0.00	2.00	1	1.00	1.00	0.00	0.00	3.00	1	0.00			751	10	68.52	68.52	70.24	70.24	58.33	58.33	59.62	59.62	50.00	50.00
Jamaica	JAM			NAT_TOTAL	20200709	3.00	1	0.00		2.00	1	3.00	1	1.00	1	2.00	1	2.00	1	1.00	1.00	1	1.00	0.00	0.00	2.00	1	1.00	1.00	0.00	0.00	3.00	1	0.00			753	10	68.52	68.52	70.24	70.24	58.33	58.33	59.62	59.62	50.00	50.00
Jamaica	JAM			NAT_TOTAL	20200710	3.00	1	0.00		2.00	1	3.00	1	1.00	1	2.00	1	2.00	1	1.00	1.00	1	1.00	0.00	0.00	2.00	1	1.00	1.00	0.00	0.00	3.00	1	0.00			753	10	68.52	68.52	70.24	70.24	58.33	58.33	59.62	59.62	50.00	50.00
Jamaica	JAM			NAT_TOTAL	20200711	3.00	1	0.00		2.00	1	3.00	1	1.00	1	2.00	1	2.00	1	1.00	1.00	1	1.00	0.00	0.00	2.00	1	1.00	1.00	0.00	0.00	3.00	1	0.00			758	10	68.52	68.52	70.24	70.24	58.33	58.33	59.62	59.62	50.00	50.00
Jamaica	JAM			NAT_TOTAL	20200712	3.00	1	0.00		2.00	1	3.00	1	1.00	1	2.00	1	2.00	1	1.00	1.00	1	1.00	0.00	0.00	2.00	1	1.00	1.00	0.00	0.00	3.00	1	0.00			758	10	68.52	68.52	70.24	70.24	58.33	58.33	59.62	59.62	50.00	50.00
Jamaica	JAM			NAT_TOTAL	20200713	3.00	1	0.00		2.00	1	3.00	1	1.00	1	2.00	1	2.00	1	1.00	1.00	1	1.00	0.00	0.00	2.00	1	1.00	1.00	0.00	0.00	3.00	1	0.00			759	10	68.52	68.52	70.24	70.24	58.33	58.33	59.62	59.62	50.00	50.00
Jamaica	JAM			NAT_TOTAL	20200714	3.00	1	0.00		2.00	1	3.00	1	1.00	1	2.00	1	2.00	1	1.00	1.00	1	1.00	0.00	0.00	2.00	1	1.00	1.00	0.00	0.00	3.00	1	0.00			762	10	68.52	68.52	70.24	70.24	58.33	58.33	59.62	59.62	50.00	50.00
Jamaica	JAM			NAT_TOTAL	20200715	3.00	1	0.00		2.00	1	3.00	1	1.00	1	2.00	1	2.00	1	1.00	1.00	1	1.00	0.00	0.00	2.00	1	1.00	1.00	0.00	0.00	3.00	1	0.00			763	10	68.52	68.52	70.24	70.24	58.33	58.33	59.62	59.62	50.00	50.00
Jamaica	JAM			NAT_TOTAL	20200716	3.00	1	0.00		2.00	1	3.00	1	1.00	1	2.00	1	2.00	1	1.00	1.00	1	1.00	0.00	0.00	2.00	1	1.00	1.00	0.00	0.00	3.00	1	0.00			765	10	68.52	68.52	70.24	70.24	58.33	58.33	59.62	59.62	50.00	50.00
Jamaica	JAM			NAT_TOTAL	20200717	3.00	1	0.00		2.00	1	3.00	1	1.00	1	2.00	1	2.00	1	1.00	1.00	1	1.00	0.00	0.00	2.00	1	1.00	1.00	0.00	0.00	3.00	1	0.00			768	10	68.52	68.52	70.24	70.24	58.33	58.33	59.62	59.62	50.00	50.00
Jamaica	JAM			NAT_TOTAL	20200718	3.00	1	0.00		2.00	1	3.00	1	1.00	1	2.00	1	2.00	1	1.00	1.00	1	1.00	0.00	0.00	2.00	1	1.00	1.00	0.00	0.00	3.00	1	0.00			774	10	68.52	68.52	70.24	70.24	58.33	58.33	59.62	59.62	50.00	50.00
Jamaica	JAM			NAT_TOTAL	20200719	3.00	1	0.00		2.00	1	3.00	1	1.00	1	2.00	1	2.00	1	1.00	1.00	1	1.00	0.00	0.00	2.00	1	1.00	1.00	0.00	0.00	3.00	1	0.00			790	10	68.52	68.52	70.24	70.24	58.33	58.33	59.62	59.62	50.00	50.00
Jamaica	JAM			NAT_TOTAL	20200720	3.00	1	0.00		2.00	1	3.00	1	1.00	1	2.00	1	2.00	1	1.00	1.00	1	1.00	0.00	0.00	2.00	1	1.00	1.00	0.00	0.00	3.00	1	0.00			809	10	68.52	68.52	70.24	70.24	58.33	58.33	59.62	59.62	50.00	50.00
Jamaica	JAM			NAT_TOTAL	20200721	3.00	1	0.00		2.00	1	3.00	1	1.00	1	2.00	1	2.00	1	1.00	1.00	1	1.00	0.00	0.00	2.00	1	1.00	1.00	0.00	0.00	3.00	1	0.00			810	10	68.52	68.52	70.24	70.24	58.33	58.33	59.62	59.62	50.00	50.00
Jamaica	JAM			NAT_TOTAL	20200722	3.00	1	0.00		2.00	1	3.00	1	1.00	1	2.00	1	2.00	1	1.00	1.00	1	1.00	0.00	0.00	2.00	1	1.00	1.00	0.00	0.00	3.00	1	0.00			816	10	68.52	68.52	70.24	70.24	58.33	58.33	59.62	59.62	50.00	50.00
Jamaica	JAM			NAT_TOTAL	20200723	3.00	1	0.00		2.00	1	3.00	1	1.00	1	2.00	1	2.00	1	1.00	1.00	1	1.00	0.00	0.00	2.00	1	1.00	1.00	0.00	0.00	3.00	1	0.00			821	10	68.52	68.52	70.24	70.24	58.33	58.33	59.62	59.62	50.00	50.00
Jamaica	JAM			NAT_TOTAL	20200724	3.00	1	0.00		2.00	1	3.00	1	1.00	1	2.00	1	2.00	1	1.00	1.00	1	1.00	0.00	0.00	2.00	1	1.00	1.00	0.00	0.00	3.00	1	0.00			831	10	68.52	68.52	70.24	70.24	58.33	58.33	59.62	59.62	50.00	50.00
Jamaica	JAM			NAT_TOTAL	20200725	3.00	1	0.00		2.00	1	3.00	1	1.00	1	2.00	1	2.00	1	1.00	1.00	1	1.00	0.00	0.00	2.00	1	1.00	1.00	0.00	0.00	3.00	1	0.00			837	10	68.52	68.52	70.24	70.24	58.33	58.33	59.62	59.62	50.00	50.00
Jamaica	JAM			NAT_TOTAL	20200726	3.00	1	0.00		2.00	1	3.00	1	1.00	1	2.00	1	2.00	1	1.00	1.00	1	1.00	0.00	0.00	2.00	1	1.00	1.00	0.00	0.00	3.00	1	0.00			842	10	68.52	68.52	70.24	70.24	58.33	58.33	59.62	59.62	50.00	50.00
Jamaica	JAM			NAT_TOTAL	20200727	3.00	1	0.00		2.00	1	3.00	1	1.00	1	2.00	1	2.00	1	1.00	1.00	1	1.00	0.00	0.00	2.00	1	1.00	1.00	0.00	0.00	3.00	1	0.00			853	10	68.52	68.52	70.24	70.24	58.33	58.33	59.62	59.62	50.00	50.00
Jamaica	JAM			NAT_TOTAL	20200728	3.00	1	0.00		2.00	1	3.00	1	1.00	1	2.00	1	2.00	1	1.00	1.00	1	1.00	0.00	0.00	2.00	1	1.00	1.00	0.00	0.00	3.00	1	0.00			855	10	68.52	68.52	70.24	70.24	58.33	58.33	59.62	59.62	50.00	50.00
Jamaica	JAM			NAT_TOTAL	20200729	3.00	1	0.00		2.00	1	3.00	1	1.00	1	2.00	1	2.00	1	1.00	1.00	1	1.00	0.00	0.00	2.00	1	1.00	1.00	0.00	0.00	3.00	1	0.00			856	10	68.52	68.52	70.24	70.24	58.33	58.33	59.62	59.62	50.00	50.00
Jamaica	JAM			NAT_TOTAL	20200730	3.00	1	0.00		2.00	1	3.00	1	1.00	1	2.00	1	2.00	1	1.00	1.00	1	1.00	0.00	0.00	2.00	1	1.00	1.00	0.00	0.00	3.00	1	0.00			864	10	68.52	68.52	70.24	70.24	58.33	58.33	59.62	59.62	50.00	50.00
Jamaica	JAM			NAT_TOTAL	20200731	3.00	1	0.00		2.00	1	3.00	1	1.00	1	2.00	1	2.00	1	1.00	1.00	1	1.00	0.00	0.00	2.00	1	1.00	1.00	0.00	0.00	3.00	1	0.00			878	10	68.52	68.52	70.24	70.24	58.33	58.33	59.62	59.62	50.00	50.00
Jamaica	JAM			NAT_TOTAL	20200801	3.00	1	0.00		2.00	1	3.00	1	1.00	1	2.00	1	2.00	1	1.00	1.00	1	1.00	0.00	0.00	2.00	1	1.00	1.00	0.00	0.00	3.00	1	0.00			883	10	68.52	68.52	70.24	70.24	58.33	58.33	59.62	59.62	50.00	50.00
Jamaica	JAM			NAT_TOTAL	20200802	3.00	1	0.00		2.00	1	3.00	1	1.00	1	2.00	1	2.00	1	1.00	1.00	1	1.00	0.00	0.00	2.00	1	1.00	1.00	0.00	0.00	3.00	1	0.00			894	12	68.52	68.52	70.24	70.24	58.33	58.33	59.62	59.62	50.00	50.00
Jamaica	JAM			NAT_TOTAL	20200803	3.00	1	0.00		2.00	1	3.00	1	1.00	1	2.00	1	2.00	1	1.00	1.00	1	1.00	0.00	0.00	2.00	1	1.00	1.00	0.00	0.00	3.00	1	0.00			905	12	68.52	68.52	70.24	70.24	58.33	58.33	59.62	59.62	50.00	50.00
Jamaica	JAM			NAT_TOTAL	20200804	3.00	1	0.00		2.00	1	3.00	1	1.00	1	2.00	1	2.00	1	1.00	1.00	1	1.00	0.00	0.00	2.00	1	1.00	1.00	0.00	0.00	3.00	1	0.00			920	12	68.52	68.52	70.24	70.24	58.33	58.33	59.62	59.62	50.00	50.00
Jamaica	JAM			NAT_TOTAL	20200805	3.00	1	0.00		2.00	1	3.00	1	1.00	1	2.00	1	2.00	1	1.00	1.00	1	1.00	0.00	0.00	2.00	1	1.00	1.00	0.00	0.00	3.00	1	0.00			928	12	68.52	68.52	70.24	70.24	58.33	58.33	59.62	59.62	50.00	50.00
Jamaica	JAM			NAT_TOTAL	20200806	3.00	1	0.00		2.00	1	3.00	1	1.00	1	2.00	1	2.00	1	1.00	1.00	1	1.00	0.00	0.00	2.00	1	1.00	1.00	0.00	0.00	3.00	1	0.00			958	12	68.52	68.52	70.24	70.24	58.33	58.33	59.62	59.62	50.00	50.00
Jamaica	JAM			NAT_TOTAL	20200807	3.00	1	0.00		2.00	1	3.00	1	1.00	1	2.00	1	2.00	1	2.00	1.00	1	1.00	0.00	0.00	2.00	1	1.00	1.00	0.00	0.00	3.00	1	0.00			987	13	71.30	71.30	73.81	73.81	60.00	60.00	61.54	61.54	50.00	50.00
Jamaica	JAM			NAT_TOTAL	20200808	3.00	1	0.00		2.00	1	3.00	1	1.00	1	2.00	1	2.00	1	2.00	1.00	1	1.00	0.00	0.00	2.00	1	1.00	1.00	0.00	0.00	3.00	1	0.00			1003	13	71.30	71.30	73.81	73.81	60.00	60.00	61.54	61.54	50.00	50.00
Jamaica	JAM			NAT_TOTAL	20200809	3.00	1	0.00		2.00	1	3.00	1	1.00	1	2.00	1	2.00	1	2.00	1.00	1	1.00	0.00	0.00	2.00	1	1.00	1.00	0.00	0.00	3.00	1	0.00			1023	14	71.30	71.30	73.81	73.81	60.00	60.00	61.54	61.54	50.00	50.00
Jamaica	JAM			NAT_TOTAL	20200810	3.00	1	0.00		2.00	1	3.00	1	1.00	1	2.00	1	2.00	1	2.00	1.00	1	1.00	0.00	0.00	2.00	1	1.00	1.00	0.00	0.00	3.00	1	0.00			1031	14	71.30	71.30	73.81	73.81	60.00	60.00	61.54	61.54	50.00	50.00
Jamaica	JAM			NAT_TOTAL	20200811	3.00	1	0.00		2.00	1	3.00	1	1.00	1	2.00	1	2.00	1	2.00	1.00	1	1.00	0.00	0.00	2.00	1	1.00	1.00	0.00	0.00	3.00	1	0.00			1047	14	71.30	71.30	73.81	73.81	60.00	60.00	61.54	61.54	50.00	50.00
Jamaica	JAM			NAT_TOTAL	20200812	3.00	1	0.00		2.00	1	3.00	1	1.00	1	2.00	1	2.00	1	2.00	1.00	1	1.00	0.00	0.00	2.00	1	1.00	1.00	0.00	0.00	3.00	1	0.00			1065	14	71.30	71.30	73.81	73.81	60.00	60.00	61.54	61.54	50.00	50.00
Jamaica	JAM			NAT_TOTAL	20200813	3.00	1	1.00	0	2.00	1	3.00	1	1.00	1	2.00	1	2.00	1	2.00	1.00	1	1.00	0.00	0.00	2.00	1	1.00	1.00	0.00	0.00	3.00	1	0.00			1071	14	73.15	73.15	77.38	77.38	61.11	61.11	62.82	62.82	50.00	50.00
Jamaica	JAM			NAT_TOTAL	20200814	3.00	1	1.00	0	2.00	1	3.00	1	1.00	1	2.00	1	2.00	1	2.00	1.00	1	1.00	0.00	0.00	2.00	1	1.00	1.00	0.00	0.00	3.00	1	0.00			1082	14	73.15	73.15	77.38	77.38	61.11	61.11	62.82	62.82	50.00	50.00
Jamaica	JAM			NAT_TOTAL	20200815	3.00	1	1.00	0	2.00	1	3.00	1	1.00	1	2.00	1	2.00	1	2.00	1.00	1	1.00	0.00	0.00	2.00	1	1.00	1.00	0.00	0.00	3.00	1	0.00			1082	14	73.15	73.15	77.38	77.38	61.11	61.11	62.82	62.82	50.00	50.00
Jamaica	JAM			NAT_TOTAL	20200816	3.00	1	1.00	0	2.00	1	3.00	1	1.00	1	2.00	1	2.00	1	2.00	1.00	1	1.00	0.00	0.00	2.00	1	1.00	1.00	0.00	0.00	3.00	1	0.00			1113	14	73.15	73.15	77.38	77.38	61.11	61.11	62.82	62.82	50.00	50.00
Jamaica	JAM			NAT_TOTAL	20200817	3.00	1	1.00	0	2.00	1	3.00	1	1.00	1	2.00	1	2.00	1	2.00	1.00	1	1.00	0.00	0.00	2.00	1	1.00	1.00	0.00	0.00	3.00	1	0.00			1129	14	73.15	73.15	77.38	77.38	61.11	61.11	62.82	62.82	50.00	50.00
Jamaica	JAM			NAT_TOTAL	20200818	3.00	1	1.00	0	2.00	1	3.00	1	1.00	1	2.00	1	2.00	1	2.00	1.00	1	1.00	0.00	0.00	2.00	1	1.00	1.00	0.00	0.00	3.00	1	0.00			1146	14	73.15	73.15	77.38	77.38	61.11	61.11	62.82	62.82	50.00	50.00
Jamaica	JAM			NAT_TOTAL	20200819	3.00	1	1.00	0	2.00	1	3.00	1	1.00	1	2.00	1	2.00	1	2.00	1.00	1	1.00	0.00	0.00	2.00	1	1.00	1.00	0.00	0.00	3.00	1	0.00			1192	14	73.15	73.15	77.38	77.38	61.11	61.11	62.82	62.82	50.00	50.00
Jamaica	JAM			NAT_TOTAL	20200820	3.00	1	1.00	0	2.00	1	3.00	1	1.00	1	2.00	1	2.00	1	2.00	1.00	1	1.00	0.00	0.00	2.00	1	1.00	1.00	0.00	0.00	3.00	1	0.00			1290	15	73.15	73.15	77.38	77.38	61.11	61.11	62.82	62.82	50.00	50.00
Jamaica	JAM			NAT_TOTAL	20200821	3.00	1	1.00	0	2.00	1	3.00	1	1.00	1	2.00	1	2.00	1	2.00	1.00	1	1.00	0.00	0.00	2.00	1	1.00	1.00	0.00	0.00	3.00	1	0.00			1346	16	73.15	73.15	77.38	77.38	61.11	61.11	62.82	62.82	50.00	50.00
Jamaica	JAM			NAT_TOTAL	20200822	3.00	1	1.00	0	2.00	1	3.00	1	1.00	1	2.00	1	2.00	1	2.00	1.00	1	1.00	0.00	0.00	2.00	1	1.00	1.00	0.00	0.00	3.00	1	0.00			1346	16	73.15	73.15	77.38	77.38	61.11	61.11	62.82	62.82	50.00	50.00
Jamaica	JAM			NAT_TOTAL	20200823	3.00	1	1.00	0	2.00	1	3.00	1	1.00	1	2.00	1	2.00	1	2.00	1.00	1	1.00	0.00	0.00	2.00	1	1.00	1.00	0.00	0.00	3.00	1	0.00			1529	16	73.15	73.15	77.38	77.38	61.11	61.11	62.82	62.82	50.00	50.00
Jamaica	JAM			NAT_TOTAL	20200824	3.00	1	1.00	0	2.00	1	3.00	1	1.00	1	2.00	1	2.00	1	2.00	1.00	1	1.00	0.00	0.00	2.00	1	1.00	1.00	0.00	0.00	3.00	1	0.00			1612	16	73.15	73.15	77.38	77.38	61.11	61.11	62.82	62.82	50.00	50.00
Jamaica	JAM			NAT_TOTAL	20200825	3.00	1	2.00	1	2.00	1	3.00	1	1.00	1	2.00	1	2.00	1	2.00	1.00	1	1.00	0.00	0.00	2.00	1	1.00	2.00	0.00	0.00	3.00	1	0.00			1732	19	78.70	78.70	84.52	84.52	67.78	67.78	70.51	70.51	50.00	50.00
Jamaica	JAM			NAT_TOTAL	20200826	3.00	1	2.00	1	2.00	1	3.00	1	1.00	1	2.00	1	2.00	1	2.00	1.00	1	1.00	0.00	0.00	2.00	1	1.00	2.00	0.00	0.00	3.00	1	0.00			1804	19	78.70	78.70	84.52	84.52	67.78	67.78	70.51	70.51	50.00	50.00
Jamaica	JAM			NAT_TOTAL	20200827	3.00	1	2.00	1	2.00	1	3.00	1	1.00	1	2.00	1	2.00	1	2.00	1.00	1	1.00	0.00	0.00	2.00	1	1.00	2.00	0.00	0.00	3.00	1	0.00			1870	19	78.70	78.70	84.52	84.52	67.78	67.78	70.51	70.51	50.00	50.00
Jamaica	JAM			NAT_TOTAL	20200828	3.00	1	2.00	1	2.00	1	3.00	1	1.00	1	2.00	1	2.00	1	2.00	1.00	1	1.00	0.00	0.00	2.00	1	1.00	2.00	0.00	0.00	3.00	1	0.00			2011	19	78.70	78.70	84.52	84.52	67.78	67.78	70.51	70.51	50.00	50.00
Jamaica	JAM			NAT_TOTAL	20200829	3.00	1	2.00	1	2.00	1	3.00	1	1.00	1	2.00	1	2.00	1	2.00	1.00	1	1.00	0.00	0.00	2.00	1	1.00	2.00	0.00	0.00	3.00	1	0.00			2113	20	78.70	78.70	84.52	84.52	67.78	67.78	70.51	70.51	50.00	50.00
Jamaica	JAM			NAT_TOTAL	20200830	3.00	1	2.00	1	2.00	1	3.00	1	1.00	1	2.00	1	2.00	1	2.00	1.00	1	1.00	0.00	0.00	2.00	1	1.00	2.00	0.00	0.00	3.00	1	0.00			2357	21	78.70	78.70	84.52	84.52	67.78	67.78	70.51	70.51	50.00	50.00
Jamaica	JAM			NAT_TOTAL	20200831	3.00	1	2.00	1	2.00	1	3.00	1	1.00	1	2.00	1	2.00	1	2.00	1.00	1	1.00	0.00	0.00	2.00	1	1.00	2.00	0.00	0.00	3.00	1	0.00			2459	21	78.70	78.70	84.52	84.52	67.78	67.78	70.51	70.51	50.00	50.00
Jamaica	JAM			NAT_TOTAL	20200901	3.00	1	2.00	1	2.00	1	3.00	1	1.00	1	2.00	1	2.00	1	2.00	1.00	1	1.00	0.00	0.00	2.00	1	1.00	2.00	0.00	0.00	3.00	1	0.00			2459	21	78.70	78.70	84.52	84.52	67.78	67.78	70.51	70.51	50.00	50.00
Jamaica	JAM			NAT_TOTAL	20200902	3.00	1	2.00	1	2.00	1	3.00	1	1.00	1	2.00	1	2.00	1	2.00	1.00	1	1.00	0.00	0.00	2.00	1	1.00	2.00	0.00	0.00	3.00	1	0.00			2683	24	78.70	78.70	84.52	84.52	67.78	67.78	70.51	70.51	50.00	50.00
Jamaica	JAM			NAT_TOTAL	20200903	3.00	1	2.00	1	2.00	1	3.00	1	1.00	1	2.00	1	2.00	1	2.00	1.00	1	1.00	0.00	0.00	2.00	1	1.00	2.00	0.00	0.00	3.00	1	0.00			2896	29	78.70	78.70	84.52	84.52	67.78	67.78	70.51	70.51	50.00	50.00
Jamaica	JAM			NAT_TOTAL	20200904	3.00	1	2.00	1	2.00	1	3.00	1	1.00	1	2.00	1	2.00	1	2.00	1.00	1	1.00	0.00	0.00	2.00	1	1.00	2.00	0.00	0.00	3.00	1	0.00			2964	30	78.70	78.70	84.52	84.52	67.78	67.78	70.51	70.51	50.00	50.00
Jamaica	JAM			NAT_TOTAL	20200905	3.00	1	2.00	1	2.00	1	3.00	1	1.00	1	2.00	1	2.00	1	2.00	1.00	1	1.00	0.00	0.00	2.00	1	1.00	2.00	0.00	0.00	3.00	1	0.00			3024	32	78.70	78.70	84.52	84.52	67.78	67.78	70.51	70.51	50.00	50.00
Jamaica	JAM			NAT_TOTAL	20200906	3.00	1	2.00	1	2.00	1	3.00	1	1.00	1	2.00	1	2.00	1	2.00	1.00	1	1.00	0.00	0.00	2.00	1	1.00	2.00	0.00	0.00	3.00	1	0.00			3103	33	78.70	78.70	84.52	84.52	67.78	67.78	70.51	70.51	50.00	50.00
Jamaica	JAM			NAT_TOTAL	20200907	2.00	1	2.00	1	2.00	1	3.00	1	1.00	1	2.00	1	2.00	1	2.00	1.00	1	1.00	0.00	0.00	2.00	1	1.00	2.00	0.00	0.00	3.00	1	0.00			3183	34	75.00	75.00	80.95	80.95	65.56	65.56	67.95	67.95	50.00	50.00
Jamaica	JAM			NAT_TOTAL	20200908	2.00	1	2.00	1	2.00	1	3.00	1	1.00	1	2.00	1	2.00	1	2.00	1.00	1	1.00	8450449.20	0.00	2.00	1	1.00	2.00	0.00	0.00	3.00	1	0.00			3323	36	75.00	75.00	80.95	80.95	65.56	65.56	67.95	67.95	50.00	50.00
Jamaica	JAM			NAT_TOTAL	20200909	2.00	1	2.00	1	2.00	1	3.00	1	1.00	1	2.00	1	2.00	1	2.00	1.00	1	1.00	0.00	0.00	2.00	1	1.00	2.00	0.00	0.00	3.00	1	0.00			3437	38	75.00	75.00	80.95	80.95	65.56	65.56	67.95	67.95	50.00	50.00
Jamaica	JAM			NAT_TOTAL	20200910	2.00	1	2.00	1	2.00	1	3.00	1	1.00	1	2.00	1	2.00	1	2.00	1.00	1	1.00	0.00	0.00	2.00	1	1.00	2.00	0.00	0.00	3.00	1	0.00			3511	40	75.00	75.00	80.95	80.95	65.56	65.56	67.95	67.95	50.00	50.00
Jamaica	JAM			NAT_TOTAL	20200911	2.00	1	2.00	1	2.00	1	3.00	1	1.00	1	2.00	1	2.00	1	2.00	1.00	1	1.00	0.00	0.00	2.00	1	1.00	2.00	0.00	0.00	3.00	1	0.00			3511	40	75.00	75.00	80.95	80.95	65.56	65.56	67.95	67.95	50.00	50.00
Jamaica	JAM			NAT_TOTAL	20200912	2.00	1	2.00	1	2.00	1	3.00	1	1.00	1	2.00	1	2.00	1	2.00	1.00	1	1.00	0.00	0.00	2.00	1	1.00	2.00	0.00	0.00	3.00	1	0.00			3623	40	75.00	75.00	80.95	80.95	65.56	65.56	67.95	67.95	50.00	50.00
Jamaica	JAM			NAT_TOTAL	20200913	2.00	1	2.00	1	2.00	1	3.00	1	1.00	1	2.00	1	2.00	1	2.00	1.00	1	1.00	0.00	0.00	2.00	1	1.00	2.00	0.00	0.00	3.00	1	0.00			3771	42	75.00	75.00	80.95	80.95	65.56	65.56	67.95	67.95	50.00	50.00
Jamaica	JAM			NAT_TOTAL	20200914	2.00	1	2.00	1	2.00	1	3.00	1	1.00	1	2.00	1	2.00	1	2.00	1.00	1	1.00	0.00	0.00	2.00	1	1.00	2.00	0.00	0.00	3.00	1	0.00			3933	44	75.00	75.00	80.95	80.95	65.56	65.56	67.95	67.95	50.00	50.00
Jamaica	JAM			NAT_TOTAL	20200915	2.00	1	2.00	1	2.00	1	3.00	1	1.00	1	2.00	1	2.00	1	2.00	1.00	1	1.00	0.00	0.00	2.00	1	1.00	2.00	0.00	0.00	3.00	1	0.00			4042	46	75.00	75.00	80.95	80.95	65.56	65.56	67.95	67.95	50.00	50.00
Jamaica	JAM			NAT_TOTAL	20200916	2.00	1	2.00	1	2.00	1	3.00	1	1.00	1	2.00	1	2.00	1	2.00	1.00	1	1.00	0.00	0.00	2.00	1	1.00	2.00	0.00	0.00	3.00	1	0.00			4164	46	75.00	75.00	80.95	80.95	65.56	65.56	67.95	67.95	50.00	50.00
Jamaica	JAM			NAT_TOTAL	20200917	2.00	1	2.00	1	2.00	1	3.00	1	1.00	1	2.00	1	2.00	1	2.00	1.00	1	1.00	0.00	0.00	2.00	1	1.00	2.00	0.00	0.00	3.00	1	0.00			4374	51	75.00	75.00	80.95	80.95	65.56	65.56	67.95	67.95	50.00	50.00
Jamaica	JAM			NAT_TOTAL	20200918	2.00	1	2.00	1	2.00	1	3.00	1	1.00	1	2.00	1	2.00	1	2.00	1.00	1	1.00	0.00	0.00	2.00	1	1.00	2.00	0.00	0.00	3.00	1	0.00			4571	55	75.00	75.00	80.95	80.95	65.56	65.56	67.95	67.95	50.00	50.00
Jamaica	JAM			NAT_TOTAL	20200919	2.00	1	2.00	1	2.00	1	3.00	1	1.00	1	2.00	1	2.00	1	2.00	1.00	1	1.00	0.00	0.00	2.00	1	1.00	2.00	0.00	0.00	3.00	1	0.00			4758	60	75.00	75.00	80.95	80.95	65.56	65.56	67.95	67.95	50.00	50.00
Jamaica	JAM			NAT_TOTAL	20200920	2.00	1	2.00	1	2.00	1	3.00	1	1.00	1	2.00	1	2.00	1	2.00	1.00	1	1.00	0.00	0.00	2.00	1	1.00	2.00	0.00	0.00	3.00	1	0.00			4988	67	75.00	75.00	80.95	80.95	65.56	65.56	67.95	67.95	50.00	50.00
Jamaica	JAM			NAT_TOTAL	20200921	2.00	1	2.00	1	2.00	1	3.00	1	1.00	1	2.00	1	2.00	1	2.00	1.00	1	1.00	0.00	0.00	2.00	1	1.00	2.00	0.00	0.00	3.00	1	0.00			5143	70	75.00	75.00	80.95	80.95	65.56	65.56	67.95	67.95	50.00	50.00
Jamaica	JAM			NAT_TOTAL	20200922	2.00	1	2.00	1	2.00	1	3.00	1	1.00	1	2.00	1	2.00	1	2.00	1.00	1	1.00	0.00	0.00	2.00	1	1.00	2.00	0.00	0.00	3.00	1	0.00			5270	75	75.00	75.00	80.95	80.95	65.56	65.56	67.95	67.95	50.00	50.00
Jamaica	JAM			NAT_TOTAL	20200923	2.00	1	2.00	1	2.00	1	3.00	1	1.00	1	2.00	1	2.00	1	2.00	1.00	1	1.00	0.00	0.00	2.00	1	1.00	2.00	0.00	0.00	3.00	1	0.00			5395	76	75.00	75.00	80.95	80.95	65.56	65.56	67.95	67.95	50.00	50.00
Jamaica	JAM			NAT_TOTAL	20200924	2.00	1	2.00	1	2.00	1	3.00	1	1.00	1	2.00	1	2.00	1	2.00	1.00	1	1.00	0.00	0.00	2.00	1	1.00	2.00	0.00	0.00	3.00	1	0.00			5588	77	75.00	75.00	80.95	80.95	65.56	65.56	67.95	67.95	50.00	50.00
Jamaica	JAM			NAT_TOTAL	20200925	2.00	1	2.00	1	2.00	1	3.00	1	1.00	1	2.00	1	2.00	1	2.00	1.00	1	1.00	0.00	0.00	2.00	1	1.00	2.00	0.00	0.00	3.00	1	0.00			5723	80	75.00	75.00	80.95	80.95	65.56	65.56	67.95	67.95	50.00	50.00
Jamaica	JAM			NAT_TOTAL	20200926	2.00	1	2.00	1	2.00	1	3.00	1	1.00	1	2.00	1	2.00	1	2.00	1.00	1	1.00	0.00	0.00	2.00	1	1.00	2.00	0.00	0.00	3.00	1	0.00			5854	88	75.00	75.00	80.95	80.95	65.56	65.56	67.95	67.95	50.00	50.00
Jamaica	JAM			NAT_TOTAL	20200927	2.00	1	2.00	1	2.00	1	3.00	1	1.00	1	2.00	1	2.00	1	2.00	1.00	1	1.00	0.00	0.00	2.00	1	1.00	2.00	0.00	0.00	3.00	1	0.00			6017	89	75.00	75.00	80.95	80.95	65.56	65.56	67.95	67.95	50.00	50.00
Jamaica	JAM			NAT_TOTAL	20200928	2.00	1	2.00	1	2.00	1	3.00	1	1.00	1	2.00	1	2.00	1	2.00	1.00	1	1.00	0.00	0.00	2.00	1	1.00	2.00	0.00	0.00	3.00	1	0.00			6170	93	75.00	75.00	80.95	80.95	65.56	65.56	67.95	67.95	50.00	50.00
Jamaica	JAM			NAT_TOTAL	20200929	2.00	1	2.00	1	2.00	1	3.00	1	1.00	1	2.00	1	2.00	1	2.00	1.00	1	1.00	0.00	0.00	2.00	1	1.00	2.00	0.00	0.00	3.00	1	0.00			6408	101	75.00	75.00	80.95	80.95	65.56	65.56	67.95	67.95	50.00	50.00
Jamaica	JAM			NAT_TOTAL	20200930	2.00	1	2.00	1	2.00	1	3.00	1	1.00	1	2.00	1	2.00	1	2.00	1.00	1	1.00	0.00	0.00	2.00	1	1.00	2.00	0.00	0.00	3.00	1	0.00			6482	107	75.00	75.00	80.95	80.95	65.56	65.56	67.95	67.95	50.00	50.00
Jamaica	JAM			NAT_TOTAL	20201001	2.00	1	2.00	1	2.00	1	3.00	1	1.00	1	2.00	1	2.00	1	2.00	1.00	1	1.00	0.00	0.00	2.00	1	1.00	2.00	0.00	0.00	3.00	1	0.00			6555	111	75.00	75.00	80.95	80.95	65.56	65.56	67.95	67.95	50.00	50.00
Jamaica	JAM			NAT_TOTAL	20201002	2.00	1	2.00	1	2.00	1	3.00	1	1.00	1	2.00	1	2.00	1	2.00	1.00	1	1.00	0.00	0.00	2.00	1	1.00	2.00	0.00	0.00	3.00	1	0.00			6704	116	75.00	75.00	80.95	80.95	65.56	65.56	67.95	67.95	50.00	50.00
Jamaica	JAM			NAT_TOTAL	20201003	2.00	1	2.00	1	2.00	1	3.00	1	1.00	1	2.00	1	2.00	1	2.00	1.00	1	1.00	0.00	0.00	2.00	1	1.00	2.00	0.00	0.00	3.00	1	0.00			6795	119	75.00	75.00	80.95	80.95	65.56	65.56	67.95	67.95	50.00	50.00
Jamaica	JAM			NAT_TOTAL	20201004	2.00	1	2.00	1	2.00	1	3.00	1	1.00	1	2.00	1	2.00	1	2.00	1.00	1	1.00	0.00	0.00	2.00	1	1.00	2.00	0.00	0.00	3.00	1	0.00			6895	120	75.00	75.00	80.95	80.95	65.56	65.56	67.95	67.95	50.00	50.00
Jamaica	JAM			NAT_TOTAL	20201005	2.00	1	2.00	1	2.00	1	3.00	1	1.00	1	2.00	1	2.00	1	2.00	1.00	1	1.00	0.00	0.00	2.00	1	1.00	2.00	0.00	0.00	3.00	1	0.00			7012	120	75.00	75.00	80.95	80.95	65.56	65.56	67.95	67.95	50.00	50.00
Jamaica	JAM			NAT_TOTAL	20201006	2.00	1	2.00	1	2.00	1	3.00	1	1.00	1	2.00	1	2.00	1	2.00	1.00	1	1.00	0.00	0.00	2.00	1	1.00	2.00	0.00	0.00	3.00	1	0.00			7109	123	75.00	75.00	80.95	80.95	65.56	65.56	67.95	67.95	50.00	50.00
Jamaica	JAM			NAT_TOTAL	20201007	2.00	1	2.00	1	2.00	1	3.00	1	1.00	1	2.00	1	2.00	1	2.00	1.00	1	1.00	0.00	0.00	2.00	1	1.00	2.00	0.00	0.00	3.00	1	0.00			7191	126	75.00	75.00	80.95	80.95	65.56	65.56	67.95	67.95	50.00	50.00
Jamaica	JAM			NAT_TOTAL	20201008	2.00	1	2.00	1	2.00	1	3.00	1	1.00	1	2.00	1	2.00	1	2.00	1.00	1	1.00	0.00	0.00	2.00	1	1.00	2.00	0.00	0.00	3.00	1	0.00			7273	128	75.00	75.00	80.95	80.95	65.56	65.56	67.95	67.95	50.00	50.00
Jamaica	JAM			NAT_TOTAL	20201009	2.00	1	2.00	1	2.00	1	3.00	1	1.00	1	2.00	1	2.00	1	2.00	1.00	1	1.00	0.00	0.00	2.00	1	1.00	2.00	0.00	0.00	3.00	1	0.00			7363	132	75.00	75.00	80.95	80.95	65.56	65.56	67.95	67.95	50.00	50.00
Jamaica	JAM			NAT_TOTAL	20201010	2.00	1	2.00	1	2.00	1	3.00	1	1.00	1	2.00	1	2.00	1	2.00	1.00	1	1.00	0.00	0.00	2.00	1	1.00	2.00	0.00	0.00	3.00	1	0.00			7559	138	75.00	75.00	80.95	80.95	65.56	65.56	67.95	67.95	50.00	50.00
Jamaica	JAM			NAT_TOTAL	20201011	2.00	1	2.00	1	2.00	1	3.00	1	1.00	1	2.00	1	2.00	1	2.00	1.00	1	1.00	0.00	0.00	2.00	1	1.00	2.00	0.00	0.00	3.00	1	0.00			7718	139	75.00	75.00	80.95	80.95	65.56	65.56	67.95	67.95	50.00	50.00
Jamaica	JAM			NAT_TOTAL	20201012	2.00	1	2.00	1	2.00	1	3.00	1	1.00	1	2.00	1	2.00	1	2.00	1.00	1	1.00	0.00	0.00	2.00	1	1.00	2.00	0.00	0.00	3.00	1	0.00			7813	146	75.00	75.00	80.95	80.95	65.56	65.56	67.95	67.95	50.00	50.00
Jamaica	JAM			NAT_TOTAL	20201013	2.00	1	1.00	1	2.00	1	3.00	1	1.00	1	2.00	1	2.00	1	2.00	1.00	1	1.00	0.00	0.00	2.00	1	2.00	2.00	0.00	0.00	3.00	1	0.00			7910	146	71.30	71.30	77.38	77.38	65.56	65.56	67.95	67.95	50.00	50.00
Jamaica	JAM			NAT_TOTAL	20201014	2.00	1	1.00	1	2.00	1	3.00	1	1.00	1	2.00	1	2.00	1	2.00	1.00	1	1.00	0.00	0.00	2.00	1	2.00	2.00	0.00	0.00	3.00	1	0.00			7989	151	71.30	71.30	77.38	77.38	65.56	65.56	67.95	67.95	50.00	50.00
Jamaica	JAM			NAT_TOTAL	20201015	2.00	1	1.00	1	2.00	1	3.00	1	1.00	1	2.00	1	2.00	1	2.00	1.00	1	1.00	0.00	0.00	2.00	1	2.00	2.00	0.00	0.00	3.00	1	0.00			8067	160	71.30	71.30	77.38	77.38	65.56	65.56	67.95	67.95	50.00	50.00
Jamaica	JAM			NAT_TOTAL	20201016	2.00	1	1.00	1	2.00	1	3.00	1	1.00	1	2.00	1	2.00	1	2.00	1.00	1	1.00	0.00	0.00	2.00	1	2.00	2.00	0.00	0.00	3.00	1	0.00			8132	162	71.30	71.30	77.38	77.38	65.56	65.56	67.95	67.95	50.00	50.00
Jamaica	JAM			NAT_TOTAL	20201017	2.00	1	1.00	1	2.00	1	3.00	1	1.00	1	2.00	1	2.00	1	2.00	1.00	1	1.00	0.00	0.00	2.00	1	2.00	2.00	0.00	0.00	3.00	1	0.00			8195	168	71.30	71.30	77.38	77.38	65.56	65.56	67.95	67.95	50.00	50.00
Jamaica	JAM			NAT_TOTAL	20201018	2.00	1	1.00	1	2.00	1	3.00	1	1.00	1	2.00	1	2.00	1	2.00	1.00	1	1.00	0.00	0.00	2.00	1	2.00	2.00	0.00	0.00	3.00	1	0.00			8274	171	71.30	71.30	77.38	77.38	65.56	65.56	67.95	67.95	50.00	50.00
Jamaica	JAM			NAT_TOTAL	20201019	2.00	1	1.00	1	2.00	1	3.00	1	1.00	1	2.00	1	2.00	1	2.00	1.00	1	1.00	0.00	0.00	2.00	1	2.00	2.00	0.00	0.00	3.00	1	0.00			8321	173	71.30	71.30	77.38	77.38	65.56	65.56	67.95	67.95	50.00	50.00
Jamaica	JAM			NAT_TOTAL	20201020	2.00	1	1.00	1	2.00	1	3.00	1	1.00	1	2.00	1	2.00	1	2.00	1.00	1	1.00	0.00	0.00	2.00	1	2.00	2.00	0.00	0.00	3.00	1	0.00			8374	174	71.30	71.30	77.38	77.38	65.56	65.56	67.95	67.95	50.00	50.00
Jamaica	JAM			NAT_TOTAL	20201021	2.00	1	1.00	1	2.00	1	3.00	1	1.00	1	2.00	1	2.00	1	2.00	1.00	1	1.00	0.00	0.00	2.00	1	2.00	2.00	0.00	0.00	3.00	1	0.00			8445	174	71.30	71.30	77.38	77.38	65.56	65.56	67.95	67.95	50.00	50.00
Jamaica	JAM			NAT_TOTAL	20201022	2.00	1	1.00	1	2.00	1	3.00	1	1.00	1	2.00	1	2.00	1	2.00	1.00	1	1.00	0.00	0.00			2.00	2.00			3.00	1	0.00			8600	179	60.19	60.19	63.10	63.10	58.89	58.89	60.26	60.26	50.00	50.00
Jamaica	JAM			NAT_TOTAL	20201023	2.00	1	1.00	1	2.00	1	3.00	1	1.00	1	2.00	1	2.00	1	2.00	1.00	1	1.00	0.00	0.00	2.00	1	2.00	2.00	0.00	0.00	3.00	1	0.00			8638	182	71.30	71.30	77.38	77.38	65.56	65.56	67.95	67.95	50.00	50.00
Jamaica	JAM			NAT_TOTAL	20201024	2.00	1	1.00	1	2.00	1	3.00	1	1.00	1	2.00	1	2.00	1	2.00	1.00	1	1.00	0.00	0.00	2.00	1	2.00	2.00	0.00	0.00	3.00	1	0.00			8670	186	71.30	71.30	77.38	77.38	65.56	65.56	67.95	67.95	50.00	50.00
Jamaica	JAM			NAT_TOTAL	20201025	2.00	1	1.00	1	2.00	1	3.00	1	1.00	1	2.00	1	2.00	1	2.00	1.00	1	1.00	0.00	0.00	2.00	1	2.00	2.00	0.00	0.00	3.00	1	0.00			8714	188	71.30	71.30	77.38	77.38	65.56	65.56	67.95	67.95	50.00	50.00
Jamaica	JAM			NAT_TOTAL	20201026	2.00	1	1.00	1	2.00	1	3.00	1	1.00	1	2.00	1	2.00	1	2.00	1.00	1	1.00	0.00	0.00	2.00	1	2.00	2.00	0.00	0.00	3.00	1	0.00			8749	192	71.30	71.30	77.38	77.38	65.56	65.56	67.95	67.95	50.00	50.00
Jamaica	JAM			NAT_TOTAL	20201027	2.00	1	1.00	1	2.00	1	3.00	1	1.00	1	2.00	1	2.00	1	2.00	1.00	1	1.00	0.00	0.00	2.00	1	2.00	2.00	0.00	0.00	3.00	1	0.00			8787	196	71.30	71.30	77.38	77.38	65.56	65.56	67.95	67.95	50.00	50.00
Jamaica	JAM			NAT_TOTAL	20201028	2.00	1	1.00	1	2.00	1	3.00	1	1.00	1	2.00	1	2.00	1	2.00	1.00	1	1.00	0.00	0.00	2.00	1	2.00	2.00	0.00	0.00	3.00	1	0.00			8851	198	71.30	71.30	77.38	77.38	65.56	65.56	67.95	67.95	50.00	50.00
Jamaica	JAM			NAT_TOTAL	20201029	2.00	1	1.00	1	2.00	1	3.00	1	1.00	1	2.00	1	2.00	1	2.00	1.00	1	1.00	0.00	0.00	2.00	1	2.00	2.00	0.00	0.00	3.00	1	0.00			8927	202	71.30	71.30	77.38	77.38	65.56	65.56	67.95	67.95	50.00	50.00
Jamaica	JAM			NAT_TOTAL	20201030	2.00	1	1.00	1	2.00	1	3.00	1	1.00	1	2.00	1	2.00	1	2.00	1.00	1	1.00	0.00	0.00	2.00	1	2.00	2.00	0.00	0.00	3.00	1	0.00			9005	205	71.30	71.30	77.38	77.38	65.56	65.56	67.95	67.95	50.00	50.00
Jamaica	JAM			NAT_TOTAL	20201031	2.00	1	1.00	1	2.00	1	3.00	1	1.00	1	2.00	1	2.00	1	2.00	1.00	1	1.00	0.00	0.00	2.00	1	2.00	2.00	0.00	0.00	3.00	1	0.00			9094	206	71.30	71.30	77.38	77.38	65.56	65.56	67.95	67.95	50.00	50.00
Jamaica	JAM			NAT_TOTAL	20201101	2.00	1	1.00	1	2.00	1	3.00	1	1.00	1	2.00	1	2.00	1	2.00	1.00	1	1.00	0.00	0.00	2.00	1	2.00	2.00	0.00	0.00	3.00	1	0.00			9131	208	71.30	71.30	77.38	77.38	65.56	65.56	67.95	67.95	50.00	50.00
Jamaica	JAM			NAT_TOTAL	20201102	2.00	1	1.00	1	2.00	1	3.00	1	1.00	1	2.00	1	2.00	1	2.00	1.00	1	1.00	0.00	0.00	2.00	1	2.00	2.00	0.00	0.00	3.00	1	0.00			9257	210	71.30	71.30	77.38	77.38	65.56	65.56	67.95	67.95	50.00	50.00
Jamaica	JAM			NAT_TOTAL	20201103	2.00	1	1.00	1	2.00	1	3.00	1	1.00	1	2.00	1	2.00	1	2.00	1.00	1	1.00	0.00	0.00	2.00	1	2.00	2.00	0.00	0.00	3.00	1	0.00			9296	214	71.30	71.30	77.38	77.38	65.56	65.56	67.95	67.95	50.00	50.00
Jamaica	JAM			NAT_TOTAL	20201104	2.00	1	1.00	1	2.00	1	3.00	1	1.00	1	2.00	1	2.00	1	2.00	1.00	1	1.00	0.00	0.00	2.00	1	2.00	2.00	0.00	0.00	3.00	1	0.00			9326	215	71.30	71.30	77.38	77.38	65.56	65.56	67.95	67.95	50.00	50.00
Jamaica	JAM			NAT_TOTAL	20201105	2.00	1	1.00	1	2.00	1	3.00	1	1.00	1	2.00	1	2.00	1	2.00	1.00	1	1.00	0.00	0.00	2.00	1	2.00	2.00	0.00	0.00	3.00	1	0.00			9373	217	71.30	71.30	77.38	77.38	65.56	65.56	67.95	67.95	50.00	50.00
Jamaica	JAM			NAT_TOTAL	20201106	2.00	1	1.00	1	2.00	1	3.00	1	1.00	1	2.00	1	2.00	1	2.00	1.00	1	1.00	0.00	0.00	2.00	1	2.00	2.00	0.00	0.00	3.00	1	0.00			9426	218	71.30	71.30	77.38	77.38	65.56	65.56	67.95	67.95	50.00	50.00
Jamaica	JAM			NAT_TOTAL	20201107	2.00	1	1.00	1	2.00	1	3.00	1	1.00	1	2.00	1	2.00	1	2.00	1.00	1	1.00	0.00	0.00	2.00	1	2.00	2.00	0.00	0.00	3.00	1	0.00			9472	218	71.30	71.30	77.38	77.38	65.56	65.56	67.95	67.95	50.00	50.00
Jamaica	JAM			NAT_TOTAL	20201108	2.00	1	1.00	1	2.00	1	3.00	1	1.00	1	2.00	1	2.00	1	2.00	1.00	1	1.00	0.00	0.00	2.00	1	2.00	2.00	0.00	0.00	3.00	1	0.00			9506	221	71.30	71.30	77.38	77.38	65.56	65.56	67.95	67.95	50.00	50.00
Jamaica	JAM			NAT_TOTAL	20201109	2.00	1	1.00	1	2.00	1	3.00	1	1.00	1	2.00	1	2.00	1	2.00	1.00	1	1.00	0.00	0.00	2.00	1	2.00	2.00	0.00	0.00	3.00	1	0.00			9542	221	71.30	71.30	77.38	77.38	65.56	65.56	67.95	67.95	50.00	50.00
Jamaica	JAM			NAT_TOTAL	20201110	2.00	1	1.00	1	2.00	1	3.00	1	1.00	1	2.00	1	2.00	1	2.00	1.00	1	1.00	0.00	0.00	2.00	1	2.00	2.00	0.00	0.00	3.00	1	0.00			9573	224	71.30	71.30	77.38	77.38	65.56	65.56	67.95	67.95	50.00	50.00
Jamaica	JAM			NAT_TOTAL	20201111	2.00	1	1.00	1	2.00	1	3.00	1	1.00	1	2.00	1	2.00	1	2.00	1.00	1	1.00	0.00	0.00	2.00	1	2.00	2.00	0.00	0.00	3.00	1	0.00			9581	225	71.30	71.30	77.38	77.38	65.56	65.56	67.95	67.95	50.00	50.00
Jamaica	JAM			NAT_TOTAL	20201112	2.00	1	1.00	1	2.00	1	3.00	1	1.00	1	2.00	1	2.00	1	2.00	1.00	1	1.00	0.00	0.00	2.00	1	2.00	2.00	0.00	0.00	3.00	1	0.00			9634	225	71.30	71.30	77.38	77.38	65.56	65.56	67.95	67.95	50.00	50.00
Jamaica	JAM			NAT_TOTAL	20201113	2.00	1	1.00	1	2.00	1	3.00	1	1.00	1	2.00	1	2.00	1	2.00	1.00	1	1.00	0.00	0.00	2.00	1	2.00	2.00	0.00	0.00	3.00	1	0.00			9723	227	71.30	71.30	77.38	77.38	65.56	65.56	67.95	67.95	50.00	50.00
Jamaica	JAM			NAT_TOTAL	20201114	2.00	1	1.00	1	2.00	1	3.00	1	1.00	1	2.00	1	2.00	1	2.00	1.00	1	1.00	0.00	0.00	2.00	1	2.00	2.00	0.00	0.00	3.00	1	0.00			9780	229	71.30	71.30	77.38	77.38	65.56	65.56	67.95	67.95	50.00	50.00
Jamaica	JAM			NAT_TOTAL	20201115	2.00	1	1.00	1	2.00	1	3.00	1	1.00	1	2.00	1	2.00	1	2.00	1.00	1	1.00	0.00	0.00	2.00	1	2.00	2.00	0.00	0.00	3.00	1	0.00			9884	231	71.30	71.30	77.38	77.38	65.56	65.56	67.95	67.95	50.00	50.00
Jamaica	JAM			NAT_TOTAL	20201116	2.00	1	1.00	1	2.00	1	3.00	1	1.00	1	2.00	1	2.00	1	2.00	1.00	1	1.00	0.00	0.00	2.00	1	2.00	2.00	0.00	0.00	3.00	1	0.00			9929	231	71.30	71.30	77.38	77.38	65.56	65.56	67.95	67.95	50.00	50.00
Jamaica	JAM			NAT_TOTAL	20201117	2.00	1	1.00	1	2.00	1	3.00	1	1.00	1	2.00	1	2.00	1	2.00	1.00	1	1.00	0.00	0.00	2.00	1	2.00	2.00	0.00	0.00	3.00	1	0.00			9959	231	71.30	71.30	77.38	77.38	65.56	65.56	67.95	67.95	50.00	50.00
Jamaica	JAM			NAT_TOTAL	20201118	2.00	1	1.00	1	2.00	1	3.00	1	1.00	1	2.00	1	2.00	1	2.00	1.00	1	1.00	0.00	0.00	2.00	1	2.00	2.00	0.00	0.00	3.00	1	0.00			10019	233	71.30	71.30	77.38	77.38	65.56	65.56	67.95	67.95	50.00	50.00
Jamaica	JAM			NAT_TOTAL	20201119	2.00	1	1.00	1	2.00	1	3.00	1	1.00	1	2.00	1	2.00	1	2.00	1.00	1	1.00	0.00	0.00	2.00	1	2.00	2.00	0.00	0.00	3.00	1	0.00			10088	235	71.30	71.30	77.38	77.38	65.56	65.56	67.95	67.95	50.00	50.00
Jamaica	JAM			NAT_TOTAL	20201120	2.00	1	1.00	1	2.00	1	3.00	1	1.00	1	2.00	1	2.00	1	2.00	1.00	1	1.00	0.00	0.00	2.00	1	2.00	2.00	0.00	0.00	3.00	1	0.00			10151	235	71.30	71.30	77.38	77.38	65.56	65.56	67.95	67.95	50.00	50.00
Jamaica	JAM			NAT_TOTAL	20201121	2.00	1	1.00	1	2.00	1	3.00	1	1.00	1	2.00	1	2.00	1	2.00	1.00	1	1.00	0.00	0.00	2.00	1	2.00	2.00	0.00	0.00	3.00	1	0.00			10240	237	71.30	71.30	77.38	77.38	65.56	65.56	67.95	67.95	50.00	50.00
Jamaica	JAM			NAT_TOTAL	20201122	2.00	1	1.00	1	2.00	1	3.00	1	1.00	1	2.00	1	2.00	1	2.00	1.00	1	1.00	0.00	0.00	2.00	1	2.00	2.00	0.00	0.00	3.00	1	0.00			10284	238	71.30	71.30	77.38	77.38	65.56	65.56	67.95	67.95	50.00	50.00
Jamaica	JAM			NAT_TOTAL	20201123	2.00	1	1.00	1	2.00	1	3.00	1	1.00	1	2.00	1	2.00	1	2.00	1.00	1	1.00	0.00	0.00	2.00	1	2.00	2.00	0.00	0.00	3.00	1	0.00			10343	239	71.30	71.30	77.38	77.38	65.56	65.56	67.95	67.95	50.00	50.00
Jamaica	JAM			NAT_TOTAL	20201124	2.00	1	1.00	1	2.00	1	3.00	1	1.00	1	2.00	1	2.00	1	2.00	1.00	1	1.00	0.00	0.00	2.00	1	2.00	2.00	0.00	0.00	3.00	1	0.00			10422	243	71.30	71.30	77.38	77.38	65.56	65.56	67.95	67.95	50.00	50.00
Jamaica	JAM			NAT_TOTAL	20201125	2.00	1	1.00	1	2.00	1	3.00	1	1.00	1	2.00	1	2.00	1	2.00	1.00	1	1.00	0.00	0.00	2.00	1	2.00	2.00	0.00	0.00	3.00	1	0.00			10488	247	71.30	71.30	77.38	77.38	65.56	65.56	67.95	67.95	50.00	50.00
Jamaica	JAM			NAT_TOTAL	20201126	2.00	1	1.00	1	2.00	1	3.00	1	1.00	1	2.00	1	2.00	1	2.00	1.00	1	1.00	0.00	0.00	2.00	1	2.00	2.00	0.00	0.00	3.00	1	0.00			10541	248	71.30	71.30	77.38	77.38	65.56	65.56	67.95	67.95	50.00	50.00
Jamaica	JAM			NAT_TOTAL	20201127	2.00	1	1.00	1	2.00	1	3.00	1	1.00	1	2.00	1	2.00	1	2.00	1.00	1	1.00	0.00	0.00	2.00	1	2.00	2.00	0.00	0.00	3.00	1	0.00			10600	250	71.30	71.30	77.38	77.38	65.56	65.56	67.95	67.95	50.00	50.00
Jamaica	JAM			NAT_TOTAL	20201128	2.00	1	1.00	1	2.00	1	3.00	1	1.00	1	2.00	1	2.00	1	2.00	1.00	1	1.00	0.00	0.00	2.00	1	2.00	2.00	0.00	0.00	3.00	1	0.00			10669	251	71.30	71.30	77.38	77.38	65.56	65.56	67.95	67.95	50.00	50.00
Jamaica	JAM			NAT_TOTAL	20201129	2.00	1	1.00	1	2.00	1	3.00	1	1.00	1	2.00	1	2.00	1	2.00	1.00	1	1.00	0.00	0.00	2.00	1	2.00	2.00	0.00	0.00	3.00	1	0.00			10709	256	71.30	71.30	77.38	77.38	65.56	65.56	67.95	67.95	50.00	50.00
Jamaica	JAM			NAT_TOTAL	20201130	2.00	1	1.00	1	2.00	1	3.00	1	1.00	1	2.00	1	2.00	1	2.00	1.00	1	1.00	0.00	0.00	2.00	1	2.00	2.00	0.00	0.00	3.00	1	0.00			10763	257	71.30	71.30	77.38	77.38	65.56	65.56	67.95	67.95	50.00	50.00
Jamaica	JAM			NAT_TOTAL	20201201	2.00	1	1.00	1	2.00	1	3.00	1	1.00	1	2.00	1	2.00	1	2.00	1.00	1	1.00	0.00	0.00	2.00	1	2.00	2.00	0.00	0.00	3.00	1	0.00			10810	258	71.30	71.30	77.38	77.38	65.56	65.56	67.95	67.95	50.00	50.00
Jamaica	JAM			NAT_TOTAL	20201202	2.00	1	1.00	1	2.00	1	3.00	1	1.00	1	2.00	1	2.00	1	2.00	1.00	1	1.00	0.00	0.00	2.00	1	2.00	2.00	0.00	0.00	3.00	1	0.00			10864	258	71.30	71.30	77.38	77.38	65.56	65.56	67.95	67.95	50.00	50.00
Jamaica	JAM			NAT_TOTAL	20201203	2.00	1	1.00	1	2.00	1	3.00	1	1.00	1	2.00	1	2.00	1	2.00	1.00	1	1.00	0.00	0.00	2.00	1	2.00	2.00	0.00	0.00	3.00	1	0.00			10911	259	71.30	71.30	77.38	77.38	65.56	65.56	67.95	67.95	50.00	50.00
Jamaica	JAM			NAT_TOTAL	20201204	2.00	1	1.00	1	2.00	1	3.00	1	1.00	1	2.00	1	2.00	1	2.00	1.00	1	1.00	0.00	0.00	2.00	1	2.00	2.00	0.00	0.00	3.00	1	0.00			10987	260	71.30	71.30	77.38	77.38	65.56	65.56	67.95	67.95	50.00	50.00
Jamaica	JAM			NAT_TOTAL	20201205	2.00	1	1.00	1	2.00	1	3.00	1	1.00	1	2.00	1	2.00	1	2.00	1.00	1	1.00	0.00	0.00	2.00	1	2.00	2.00	0.00	0.00	3.00	1	0.00			11063	261	71.30	71.30	77.38	77.38	65.56	65.56	67.95	67.95	50.00	50.00
Jamaica	JAM			NAT_TOTAL	20201206	2.00	1	1.00	1	2.00	1	3.00	1	1.00	1	2.00	1	2.00	1	2.00	1.00	1	1.00	0.00	0.00	2.00	1	2.00	2.00	0.00	0.00	3.00	1	0.00			11120	265	71.30	71.30	77.38	77.38	65.56	65.56	67.95	67.95	50.00	50.00
Jamaica	JAM			NAT_TOTAL	20201207	2.00	1	1.00	1	2.00	1	3.00	1	1.00	1	2.00	1	2.00	1	2.00	1.00	1	1.00	0.00	0.00	2.00	1	2.00	2.00	0.00	0.00	3.00	1	0.00			11184	265	71.30	71.30	77.38	77.38	65.56	65.56	67.95	67.95	50.00	50.00
Jamaica	JAM			NAT_TOTAL	20201208	2.00	1	1.00	1	2.00	1	3.00	1	1.00	1	2.00	1	2.00	1	2.00	1.00	1	1.00	0.00	0.00	2.00	1	2.00	2.00	0.00	0.00	3.00	1	0.00			11271	265	71.30	71.30	77.38	77.38	65.56	65.56	67.95	67.95	50.00	50.00
Jamaica	JAM			NAT_TOTAL	20201209	2.00	1	1.00	1	2.00	1	3.00	1	1.00	1	2.00	1	2.00	1	2.00	1.00	1	1.00	0.00	0.00	2.00	1	2.00	2.00	0.00	0.00	3.00	1	0.00			11369	266	71.30	71.30	77.38	77.38	65.56	65.56	67.95	67.95	50.00	50.00
Jamaica	JAM			NAT_TOTAL	20201210	2.00	1	1.00	1	2.00	1	3.00	1	1.00	1	2.00	1	2.00	1	2.00	1.00	1	1.00	0.00	0.00	2.00	1	2.00	2.00	0.00	0.00	3.00	1	0.00			11443	270	71.30	71.30	77.38	77.38	65.56	65.56	67.95	67.95	50.00	50.00
Jamaica	JAM			NAT_TOTAL	20201211	2.00	1	1.00	1	2.00	1	3.00	1	1.00	1	2.00	1	2.00	1	2.00	1.00	1	1.00	0.00	0.00	2.00	1	2.00	2.00	0.00	0.00	3.00	1	0.00			11509	270	71.30	71.30	77.38	77.38	65.56	65.56	67.95	67.95	50.00	50.00
Jamaica	JAM			NAT_TOTAL	20201212	2.00	1	1.00	1	2.00	1	3.00	1	1.00	1	2.00	1	2.00	1	2.00	1.00	1	1.00	0.00	0.00	2.00	1	2.00	2.00	0.00	0.00	3.00	1	0.00			11608	271	71.30	71.30	77.38	77.38	65.56	65.56	67.95	67.95	50.00	50.00
Jamaica	JAM			NAT_TOTAL	20201213	2.00	1	1.00	1	2.00	1	3.00	1	1.00	1	2.00	1	2.00	1	2.00	1.00	1	1.00	0.00	0.00	2.00	1	2.00	2.00	0.00	0.00	3.00	1	0.00			11710	273	71.30	71.30	77.38	77.38	65.56	65.56	67.95	67.95	50.00	50.00
Jamaica	JAM			NAT_TOTAL	20201214	2.00	1	1.00	1	2.00	1	3.00	1	1.00	1	2.00	1	2.00	1	2.00	1.00	1	1.00	0.00	0.00	2.00	1	2.00	2.00	0.00	0.00	3.00	1	0.00			11792	273	71.30	71.30	77.38	77.38	65.56	65.56	67.95	67.95	50.00	50.00
Jamaica	JAM			NAT_TOTAL	20201215	2.00	1	1.00	1	2.00	1	3.00	1	1.00	1	2.00	1	2.00	1	2.00	1.00	1	1.00	0.00	0.00	2.00	1	2.00	2.00	0.00	0.00	3.00	1	0.00			11875	276	71.30	71.30	77.38	77.38	65.56	65.56	67.95	67.95	50.00	50.00
Jamaica	JAM			NAT_TOTAL	20201216	2.00	1	1.00	1	2.00	1	3.00	1	1.00	1	2.00	1	2.00	1	2.00	1.00	1	1.00	0.00	0.00	2.00	1	2.00	2.00	0.00	0.00	3.00	1	0.00			11907	276	71.30	71.30	77.38	77.38	65.56	65.56	67.95	67.95	50.00	50.00
Jamaica	JAM			NAT_TOTAL	20201217	2.00	1	1.00	1	2.00	1	3.00	1	1.00	1	2.00	1	2.00	1	2.00	1.00	1	1.00	0.00	0.00	2.00	1	2.00	2.00	0.00	0.00	3.00	1	0.00			11968	279	71.30	71.30	77.38	77.38	65.56	65.56	67.95	67.95	50.00	50.00
Jamaica	JAM			NAT_TOTAL	20201218	2.00	1	1.00	1	2.00	1	3.00	1	1.00	1	2.00	1	2.00	1	2.00	1.00	1	1.00	0.00	0.00	2.00	1	2.00	2.00	0.00	0.00	3.00	1	0.00			12039	283	71.30	71.30	77.38	77.38	65.56	65.56	67.95	67.95	50.00	50.00
Jamaica	JAM			NAT_TOTAL	20201219	2.00	1	1.00	1	2.00	1	3.00	1	1.00	1	2.00	1	2.00	1	2.00	1.00	1	1.00	0.00	0.00	2.00	1	2.00	2.00	0.00	0.00	3.00	1	0.00			12135	285	71.30	71.30	77.38	77.38	65.56	65.56	67.95	67.95	50.00	50.00
Jamaica	JAM			NAT_TOTAL	20201220	2.00	1	1.00	1	2.00	1	3.00	1	1.00	1	2.00	1	2.00	1	2.00	1.00	1	1.00	0.00	0.00	2.00	1	2.00	2.00	0.00	0.00	3.00	1	0.00			12224	286	71.30	71.30	77.38	77.38	65.56	65.56	67.95	67.95	50.00	50.00
Jamaica	JAM			NAT_TOTAL	20201221	2.00	1	1.00	1	2.00	1	3.00	1	1.00	1	2.00	1	2.00	1	2.00	1.00	1	1.00	0.00	0.00	2.00	1	2.00	2.00	0.00	0.00	3.00	1	0.00			12289	286	71.30	71.30	77.38	77.38	65.56	65.56	67.95	67.95	50.00	50.00
Jamaica	JAM			NAT_TOTAL	20201222	2.00	1	1.00	1	2.00	1	3.00	1	1.00	1	2.00	1	2.00	1	2.00	1.00	1	1.00	0.00	0.00	2.00	1	2.00	2.00	0.00	0.00	3.00	1	0.00			12354	288	71.30	71.30	77.38	77.38	65.56	65.56	67.95	67.95	50.00	50.00
Jamaica	JAM			NAT_TOTAL	20201223	2.00	1	1.00	1	2.00	1	3.00	1	1.00	1	2.00	1	2.00	1	2.00	1.00	1	1.00	0.00	0.00	2.00	1	2.00	2.00	0.00	0.00	3.00	1	0.00			12423	290	71.30	71.30	77.38	77.38	65.56	65.56	67.95	67.95	50.00	50.00
Jamaica	JAM			NAT_TOTAL	20201224	2.00	1	1.00	1	2.00	1	3.00	1	1.00	1	2.00	1	2.00	1	2.00	1.00	1	1.00	0.00	0.00	2.00	1	2.00	2.00	0.00	0.00	3.00	1	0.00			12519	292	71.30	71.30	77.38	77.38	65.56	65.56	67.95	67.95	50.00	50.00
Jamaica	JAM			NAT_TOTAL	20201225	2.00	1	1.00	1	2.00	1	3.00	1	1.00	1	2.00	1	2.00	1	2.00	1.00	1	1.00	0.00	0.00	2.00	1	2.00	2.00	0.00	0.00	3.00	1	0.00			12597	294	71.30	71.30	77.38	77.38	65.56	65.56	67.95	67.95	50.00	50.00
Jamaica	JAM			NAT_TOTAL	20201226	2.00	1	1.00	1	2.00	1	3.00	1	1.00	1	2.00	1	2.00	1	2.00	1.00	1	1.00	0.00	0.00	2.00	1	2.00	2.00	0.00	0.00	3.00	1	0.00			12684	294	71.30	71.30	77.38	77.38	65.56	65.56	67.95	67.95	50.00	50.00
Jamaica	JAM			NAT_TOTAL	20201227	2.00	1	1.00	1	2.00	1	3.00	1	1.00	1	2.00	1	2.00	1	2.00	1.00	1	1.00	0.00	0.00	2.00	1	2.00	2.00	0.00	0.00	3.00	1	0.00			12723	295	71.30	71.30	77.38	77.38	65.56	65.56	67.95	67.95	50.00	50.00
Jamaica	JAM			NAT_TOTAL	20201228	2.00	1	1.00	1	2.00	1	3.00	1	1.00	1	2.00	1	2.00	1	2.00	1.00	1	1.00	0.00	0.00	2.00	1	2.00	2.00	0.00	0.00	3.00	1	0.00			12732	298	71.30	71.30	77.38	77.38	65.56	65.56	67.95	67.95	50.00	50.00
Jamaica	JAM			NAT_TOTAL	20201229	2.00	1	1.00	1	2.00	1	3.00	1	1.00	1	2.00	1	2.00	1	2.00	1.00	1	1.00	0.00	0.00	2.00	1	2.00	2.00	0.00	0.00	3.00	1	0.00			12752	298	71.30	71.30	77.38	77.38	65.56	65.56	67.95	67.95	50.00	50.00
Jamaica	JAM			NAT_TOTAL	20201230	2.00	1	1.00	1	2.00	1	3.00	1	1.00	1	2.00	1	2.00	1	2.00	1.00	1	1.00	0.00	0.00	2.00	1	2.00	2.00	0.00	0.00	3.00	1	0.00			12793	302	71.30	71.30	77.38	77.38	65.56	65.56	67.95	67.95	50.00	50.00
Jamaica	JAM			NAT_TOTAL	20201231	2.00	1	1.00	1	2.00	1	3.00	1	1.00	1	2.00	1	2.00	1	2.00	1.00	1	1.00	0.00	0.00	2.00	1	2.00	2.00	0.00	0.00	3.00	1	0.00			12827	302	71.30	71.30	77.38	77.38	65.56	65.56	67.95	67.95	50.00	50.00
Jamaica	JAM			NAT_TOTAL	20210101	2.00	1	1.00	1	2.00	1	3.00	1	1.00	1	2.00	1	2.00	1	2.00	1.00	1	1.00	0.00	0.00	2.00	1	2.00	2.00	0.00	0.00	3.00	1	0.00			12915	303	71.30	71.30	77.38	77.38	65.56	65.56	67.95	67.95	50.00	50.00
Jamaica	JAM			NAT_TOTAL	20210102	2.00	1	1.00	1	2.00	1	3.00	1	1.00	1	2.00	1	2.00	1	2.00	1.00	1	1.00	0.00	0.00	2.00	1	2.00	2.00	0.00	0.00	3.00	1	0.00			12931	303	71.30	71.30	77.38	77.38	65.56	65.56	67.95	67.95	50.00	50.00
Jamaica	JAM			NAT_TOTAL	20210103	2.00	1	1.00	1	2.00	1	3.00	1	1.00	1	2.00	1	2.00	1	2.00	1.00	1	1.00	0.00	0.00	2.00	1	2.00	2.00	0.00	0.00	3.00	1	0.00			13049	304	71.30	71.30	77.38	77.38	65.56	65.56	67.95	67.95	50.00	50.00
Jamaica	JAM			NAT_TOTAL	20210104	1.00	1	1.00	1	2.00	1	3.00	1	1.00	1	2.00	1	2.00	1	2.00	1.00	1	1.00	0.00	0.00	2.00	1	2.00	2.00	0.00	0.00	3.00	1	0.00			13203	304	67.59	67.59	73.81	73.81	63.33	63.33	65.38	65.38	50.00	50.00
Jamaica	JAM			NAT_TOTAL	20210105	1.00	1	2.00	1	2.00	1	3.00	1	1.00	1	2.00	1	2.00	1	2.00	1.00	1	1.00	0.00	0.00	2.00	1	2.00	2.00	0.00	0.00	3.00	1	0.00			13246	305	71.30	71.30	77.38	77.38	65.56	65.56	67.95	67.95	50.00	50.00
Jamaica	JAM			NAT_TOTAL	20210106	1.00	1	2.00	1	2.00	1	3.00	1	1.00	1	2.00	1	2.00	1	2.00	1.00	1	1.00	0.00	0.00	2.00	1	2.00	2.00	0.00	0.00	3.00	1	0.00			13330	306	71.30	71.30	77.38	77.38	65.56	65.56	67.95	67.95	50.00	50.00
Jamaica	JAM			NAT_TOTAL	20210107	1.00	1	2.00	1	2.00	1	3.00	1	1.00	1	2.00	1	2.00	1	2.00	1.00	1	1.00	0.00	0.00	2.00	1	2.00	2.00	0.00	0.00	3.00	1	0.00			13368	306	71.30	71.30	77.38	77.38	65.56	65.56	67.95	67.95	50.00	50.00
Jamaica	JAM			NAT_TOTAL	20210108	1.00	1	2.00	1	2.00	1	3.00	1	1.00	1	2.00	1	2.00	1	2.00	1.00	1	1.00	0.00	0.00	2.00	1	2.00	2.00	0.00	0.00	3.00	1	0.00			13411	307	71.30	71.30	77.38	77.38	65.56	65.56	67.95	67.95	50.00	50.00
Jamaica	JAM			NAT_TOTAL	20210109	1.00	1	2.00	1	2.00	1	3.00	1	1.00	1	2.00	1	2.00	1	2.00	1.00	1	1.00	0.00	0.00	2.00	1	2.00	2.00	0.00	0.00	3.00	1	0.00			13455	311	71.30	71.30	77.38	77.38	65.56	65.56	67.95	67.95	50.00	50.00
Jamaica	JAM			NAT_TOTAL	20210110	1.00	1	2.00	1	2.00	1	3.00	1	1.00	1	2.00	1	2.00	1	2.00	1.00	1	1.00	0.00	0.00	2.00	1	2.00	2.00	0.00	0.00	3.00	1	0.00			13548	312	71.30	71.30	77.38	77.38	65.56	65.56	67.95	67.95	50.00	50.00
Jamaica	JAM			NAT_TOTAL	20210111	1.00	1	2.00	1	2.00	1	3.00	1	1.00	1	2.00	1	2.00	1	2.00	1.00	1	1.00	0.00	0.00	2.00	1	2.00	2.00	0.00	0.00	3.00	1	0.00			13637	313	71.30	71.30	77.38	77.38	65.56	65.56	67.95	67.95	50.00	50.00
Jamaica	JAM			NAT_TOTAL	20210112	1.00	1	2.00	1	2.00	1	3.00	1	1.00	1	2.00	1	2.00	1	2.00	1.00	1	1.00	0.00	0.00	2.00	1	2.00	2.00	0.00	0.00	3.00	1	0.00			13760	315	71.30	71.30	77.38	77.38	65.56	65.56	67.95	67.95	50.00	50.00
Jamaica	JAM			NAT_TOTAL	20210113	1.00	1	2.00	1	2.00	1	3.00	1	1.00	1	2.00	1	2.00	1	2.00	1.00	1	1.00	0.00	0.00	2.00	1	2.00	2.00	0.00	0.00	3.00	1	0.00			13852	317	71.30	71.30	77.38	77.38	65.56	65.56	67.95	67.95	50.00	50.00
Jamaica	JAM			NAT_TOTAL	20210114	1.00	1	2.00	1	2.00	1	3.00	1	1.00	1	2.00	1	2.00	1	2.00	1.00	1	1.00	0.00	0.00	2.00	1	2.00	2.00	0.00	0.00	3.00	1	0.00			13915	322	71.30	71.30	77.38	77.38	65.56	65.56	67.95	67.95	50.00	50.00
Jamaica	JAM			NAT_TOTAL	20210115	1.00	1	2.00	1	2.00	1	3.00	1	1.00	1	2.00	1	2.00	1	2.00	1.00	1	1.00	0.00	0.00	2.00	1	2.00	2.00	0.00	0.00	3.00	1	0.00			13992	323	71.30	71.30	77.38	77.38	65.56	65.56	67.95	67.95	50.00	50.00
Jamaica	JAM			NAT_TOTAL	20210116	1.00	1	2.00	1	2.00	1	3.00	1	1.00	1	2.00	1	2.00	1	2.00	1.00	1	1.00	0.00	0.00	2.00	1	2.00	2.00	0.00	0.00	3.00	1	0.00			14096	323	71.30	71.30	77.38	77.38	65.56	65.56	67.95	67.95	50.00	50.00
Jamaica	JAM			NAT_TOTAL	20210117	1.00	1	2.00	1	2.00	1	3.00	1	1.00	1	2.00	1	2.00	1	2.00	1.00	1	1.00	0.00	0.00	2.00	1	2.00	2.00	0.00	0.00	3.00	1	0.00			14161	324	71.30	71.30	77.38	77.38	65.56	65.56	67.95	67.95	50.00	50.00
Jamaica	JAM			NAT_TOTAL	20210118	1.00	1	2.00	1	2.00	1	3.00	1	1.00	1	2.00	1	2.00	1	2.00	1.00	1	1.00	0.00	0.00	2.00	1	2.00	2.00	0.00	0.00	3.00	1	0.00			14274	326	71.30	71.30	77.38	77.38	65.56	65.56	67.95	67.95	50.00	50.00
Jamaica	JAM			NAT_TOTAL	20210119	1.00	1	2.00	1	2.00	1	3.00	1	1.00	1	2.00	1	2.00	1	2.00	1.00	1	1.00	0.00	0.00	2.00	1	2.00	2.00	0.00	0.00	3.00	1	0.00			14419	329	71.30	71.30	77.38	77.38	65.56	65.56	67.95	67.95	50.00	50.00
Jamaica	JAM			NAT_TOTAL	20210120	1.00	1	2.00	1	2.00	1	3.00	1	1.00	1	2.00	1	2.00	1	2.00	1.00	1	1.00	0.00	0.00	2.00	1	2.00	2.00	0.00	0.00	3.00	1	0.00			14487	331	71.30	71.30	77.38	77.38	65.56	65.56	67.95	67.95	50.00	50.00
Jamaica	JAM			NAT_TOTAL	20210121	1.00	1	2.00	1	2.00	1	3.00	1	1.00	1	2.00	1	2.00	1	2.00	1.00	1	1.00	0.00	0.00	2.00	1	2.00	2.00	0.00	0.00	3.00	1	0.00			14550	331	71.30	71.30	77.38	77.38	65.56	65.56	67.95	67.95	50.00	50.00
Jamaica	JAM			NAT_TOTAL	20210122	1.00	1	2.00	1	2.00	1	3.00	1	1.00	1	2.00	1	2.00	1	2.00	1.00	1	1.00	0.00	0.00	2.00	1	2.00	2.00	0.00	0.00	3.00	1	0.00			14658	332	71.30	71.30	77.38	77.38	65.56	65.56	67.95	67.95	50.00	50.00
Jamaica	JAM			NAT_TOTAL	20210123	1.00	1	2.00	1	2.00	1	3.00	1	1.00	1	2.00	1	2.00	1	2.00	1.00	1	1.00	0.00	0.00	2.00	1	2.00	2.00	0.00	0.00	3.00	1	0.00			14772	336	71.30	71.30	77.38	77.38	65.56	65.56	67.95	67.95	50.00	50.00
Jamaica	JAM			NAT_TOTAL	20210124	1.00	1	2.00	1	2.00	1	3.00	1	1.00	1	2.00	1	2.00	1	2.00	1.00	1	1.00	0.00	0.00	2.00	1	2.00	2.00	0.00	0.00	3.00	1	0.00			14879	336	71.30	71.30	77.38	77.38	65.56	65.56	67.95	67.95	50.00	50.00
Jamaica	JAM			NAT_TOTAL	20210125	1.00	1	2.00	1	2.00	1	3.00	1	1.00	1	2.00	1	2.00	1	2.00	1.00	1	1.00	0.00	0.00	2.00	1	2.00	2.00	0.00	0.00	3.00	1	0.00			15012	338	71.30	71.30	77.38	77.38	65.56	65.56	67.95	67.95	50.00	50.00
Jamaica	JAM			NAT_TOTAL	20210126	1.00	1	2.00	1	2.00	1	3.00	1	1.00	1	2.00	1	2.00	1	2.00	1.00	1	1.00	0.00	0.00	2.00	1	2.00	2.00	0.00	0.00	3.00	1	0.00			15153	339	71.30	71.30	77.38	77.38	65.56	65.56	67.95	67.95	50.00	50.00
Jamaica	JAM			NAT_TOTAL	20210127	1.00	1	2.00	1	2.00	1	3.00	1	1.00	1	2.00	1	2.00	1	2.00	1.00	1	1.00	0.00	0.00	2.00	1	2.00	2.00	0.00	0.00	3.00	1	0.00			15241	342	71.30	71.30	77.38	77.38	65.56	65.56	67.95	67.95	50.00	50.00
Jamaica	JAM			NAT_TOTAL	20210128	1.00	1	2.00	1	2.00	1	3.00	1	1.00	1	2.00	1	2.00	1	2.00	1.00	1	1.00	0.00	0.00	2.00	1	2.00	2.00	0.00	0.00	3.00	1	0.00			15435	344	71.30	71.30	77.38	77.38	65.56	65.56	67.95	67.95	50.00	50.00
Jamaica	JAM			NAT_TOTAL	20210129	1.00	1	2.00	1	2.00	1	3.00	1	1.00	1	2.00	1	2.00	1	2.00	1.00	1	1.00	0.00	0.00	2.00	1	2.00	2.00	0.00	0.00	3.00	1	0.00			15462	345	71.30	71.30	77.38	77.38	65.56	65.56	67.95	67.95	50.00	50.00
Jamaica	JAM			NAT_TOTAL	20210130	1.00	1	2.00	1	2.00	1	3.00	1	1.00	1	2.00	1	2.00	1	2.00	1.00	1	1.00	0.00	0.00	2.00	1	2.00	2.00	0.00	0.00	3.00	1	0.00			15527	348	71.30	71.30	77.38	77.38	65.56	65.56	67.95	67.95	50.00	50.00
Jamaica	JAM			NAT_TOTAL	20210131	1.00	1	2.00	1	2.00	1	3.00	1	1.00	1	2.00	1	2.00	1	2.00	1.00	1	1.00	0.00	0.00	2.00	1	2.00	2.00	0.00	0.00	3.00	1	0.00			15653	350	71.30	71.30	77.38	77.38	65.56	65.56	67.95	67.95	50.00	50.00
Jamaica	JAM			NAT_TOTAL	20210201																																			71.30		77.38		65.56		67.95		50.00
Jordan	JOR			NAT_TOTAL	20200101	0.00		0.00		0.00		0.00		0.00		0.00		0.00		0.00	0.00		0.00	0.00	0.00	0.00		0.00	0.00	0.00	0.00	0.00		0.00					0.00	0.00	0.00	0.00	0.00	0.00	0.00	0.00	0.00	0.00
Jordan	JOR			NAT_TOTAL	20200102	0.00		0.00		0.00		0.00		0.00		0.00		0.00		0.00	0.00		0.00	0.00	0.00	0.00		0.00	0.00	0.00	0.00	0.00		0.00					0.00	0.00	0.00	0.00	0.00	0.00	0.00	0.00	0.00	0.00
Jordan	JOR			NAT_TOTAL	20200103	0.00		0.00		0.00		0.00		0.00		0.00		0.00		0.00	0.00		0.00	0.00	0.00	0.00		0.00	0.00	0.00	0.00	0.00		0.00					0.00	0.00	0.00	0.00	0.00	0.00	0.00	0.00	0.00	0.00
Jordan	JOR			NAT_TOTAL	20200104	0.00		0.00		0.00		0.00		0.00		0.00		0.00		0.00	0.00		0.00	0.00	0.00	0.00		0.00	0.00	0.00	0.00	0.00		0.00					0.00	0.00	0.00	0.00	0.00	0.00	0.00	0.00	0.00	0.00
Jordan	JOR			NAT_TOTAL	20200105	0.00		0.00		0.00		0.00		0.00		0.00		0.00		0.00	0.00		0.00	0.00	0.00	0.00		0.00	0.00	0.00	0.00	0.00		0.00					0.00	0.00	0.00	0.00	0.00	0.00	0.00	0.00	0.00	0.00
Jordan	JOR			NAT_TOTAL	20200106	0.00		0.00		0.00		0.00		0.00		0.00		0.00		0.00	0.00		0.00	0.00	0.00	0.00		0.00	0.00	0.00	0.00	0.00		0.00					0.00	0.00	0.00	0.00	0.00	0.00	0.00	0.00	0.00	0.00
Jordan	JOR			NAT_TOTAL	20200107	0.00		0.00		0.00		0.00		0.00		0.00		0.00		0.00	0.00		0.00	0.00	0.00	0.00		0.00	0.00	0.00	0.00	0.00		0.00					0.00	0.00	0.00	0.00	0.00	0.00	0.00	0.00	0.00	0.00
Jordan	JOR			NAT_TOTAL	20200108	0.00		0.00		0.00		0.00		0.00		0.00		0.00		0.00	0.00		0.00	0.00	0.00	0.00		0.00	0.00	0.00	0.00	0.00		0.00					0.00	0.00	0.00	0.00	0.00	0.00	0.00	0.00	0.00	0.00
Jordan	JOR			NAT_TOTAL	20200109	0.00		0.00		0.00		0.00		0.00		0.00		0.00		0.00	0.00		0.00	0.00	0.00	0.00		0.00	0.00	0.00	0.00	0.00		0.00					0.00	0.00	0.00	0.00	0.00	0.00	0.00	0.00	0.00	0.00
Jordan	JOR			NAT_TOTAL	20200110	0.00		0.00		0.00		0.00		0.00		0.00		0.00		0.00	0.00		0.00	0.00	0.00	0.00		0.00	0.00	0.00	0.00	0.00		0.00					0.00	0.00	0.00	0.00	0.00	0.00	0.00	0.00	0.00	0.00
Jordan	JOR			NAT_TOTAL	20200111	0.00		0.00		0.00		0.00		0.00		0.00		0.00		0.00	0.00		0.00	0.00	0.00	0.00		0.00	0.00	0.00	0.00	0.00		0.00					0.00	0.00	0.00	0.00	0.00	0.00	0.00	0.00	0.00	0.00
Jordan	JOR			NAT_TOTAL	20200112	0.00		0.00		0.00		0.00		0.00		0.00		0.00		0.00	0.00		0.00	0.00	0.00	0.00		0.00	0.00	0.00	0.00	0.00		0.00					0.00	0.00	0.00	0.00	0.00	0.00	0.00	0.00	0.00	0.00
Jordan	JOR			NAT_TOTAL	20200113	0.00		0.00		0.00		0.00		0.00		0.00		0.00		0.00	0.00		0.00	0.00	0.00	0.00		0.00	0.00	0.00	0.00	0.00		0.00					0.00	0.00	0.00	0.00	0.00	0.00	0.00	0.00	0.00	0.00
Jordan	JOR			NAT_TOTAL	20200114	0.00		0.00		0.00		0.00		0.00		0.00		0.00		0.00	0.00		0.00	0.00	0.00	0.00		0.00	0.00	0.00	0.00	0.00		0.00					0.00	0.00	0.00	0.00	0.00	0.00	0.00	0.00	0.00	0.00
Jordan	JOR			NAT_TOTAL	20200115	0.00		0.00		0.00		0.00		0.00		0.00		0.00		0.00	0.00		0.00	0.00	0.00	0.00		0.00	0.00	0.00	0.00	0.00		0.00					0.00	0.00	0.00	0.00	0.00	0.00	0.00	0.00	0.00	0.00
Jordan	JOR			NAT_TOTAL	20200116	0.00		0.00		0.00		0.00		0.00		0.00		0.00		0.00	0.00		0.00	0.00	0.00	0.00		0.00	0.00	0.00	0.00	0.00		0.00					0.00	0.00	0.00	0.00	0.00	0.00	0.00	0.00	0.00	0.00
Jordan	JOR			NAT_TOTAL	20200117	0.00		0.00		0.00		0.00		0.00		0.00		0.00		0.00	0.00		0.00	0.00	0.00	0.00		0.00	0.00	0.00	0.00	0.00		0.00					0.00	0.00	0.00	0.00	0.00	0.00	0.00	0.00	0.00	0.00
Jordan	JOR			NAT_TOTAL	20200118	0.00		0.00		0.00		0.00		0.00		0.00		0.00		0.00	0.00		0.00	0.00	0.00	0.00		0.00	0.00	0.00	0.00	0.00		0.00					0.00	0.00	0.00	0.00	0.00	0.00	0.00	0.00	0.00	0.00
Jordan	JOR			NAT_TOTAL	20200119	0.00		0.00		0.00		0.00		0.00		0.00		0.00		0.00	0.00		0.00	0.00	0.00	0.00		0.00	0.00	0.00	0.00	0.00		0.00					0.00	0.00	0.00	0.00	0.00	0.00	0.00	0.00	0.00	0.00
Jordan	JOR			NAT_TOTAL	20200120	0.00		0.00		0.00		0.00		0.00		0.00		0.00		0.00	0.00		0.00	0.00	0.00	0.00		0.00	0.00	0.00	0.00	0.00		0.00					0.00	0.00	0.00	0.00	0.00	0.00	0.00	0.00	0.00	0.00
Jordan	JOR			NAT_TOTAL	20200121	0.00		0.00		0.00		0.00		0.00		0.00		0.00		0.00	0.00		0.00	0.00	0.00	0.00		0.00	0.00	0.00	0.00	0.00		0.00					0.00	0.00	0.00	0.00	0.00	0.00	0.00	0.00	0.00	0.00
Jordan	JOR			NAT_TOTAL	20200122	0.00		0.00		0.00		0.00		0.00		0.00		0.00		0.00	0.00		0.00	0.00	0.00	0.00		0.00	0.00	0.00	0.00	0.00		0.00			0	0	0.00	0.00	0.00	0.00	0.00	0.00	0.00	0.00	0.00	0.00
Jordan	JOR			NAT_TOTAL	20200123	0.00		0.00		0.00		0.00		0.00		0.00		0.00		0.00	0.00		0.00	0.00	0.00	0.00		0.00	0.00	0.00	0.00	0.00		0.00			0	0	0.00	0.00	0.00	0.00	0.00	0.00	0.00	0.00	0.00	0.00
Jordan	JOR			NAT_TOTAL	20200124	0.00		0.00		0.00		0.00		0.00		0.00		0.00		0.00	0.00		0.00	0.00	0.00	0.00		0.00	0.00	0.00	0.00	0.00		0.00			0	0	0.00	0.00	0.00	0.00	0.00	0.00	0.00	0.00	0.00	0.00
Jordan	JOR			NAT_TOTAL	20200125	0.00		0.00		0.00		0.00		0.00		0.00		0.00		0.00	0.00		0.00	0.00	0.00	0.00		0.00	0.00	0.00	0.00	0.00		0.00			0	0	0.00	0.00	0.00	0.00	0.00	0.00	0.00	0.00	0.00	0.00
Jordan	JOR			NAT_TOTAL	20200126	0.00		0.00		0.00		0.00		0.00		0.00		0.00		0.00	0.00		0.00	0.00	0.00	0.00		0.00	0.00	0.00	0.00	0.00		0.00			0	0	0.00	0.00	0.00	0.00	0.00	0.00	0.00	0.00	0.00	0.00
Jordan	JOR			NAT_TOTAL	20200127	0.00		0.00		0.00		0.00		0.00		0.00		0.00		0.00	0.00		0.00	0.00	0.00	0.00		0.00	0.00	0.00	0.00	0.00		0.00			0	0	0.00	0.00	0.00	0.00	0.00	0.00	0.00	0.00	0.00	0.00
Jordan	JOR			NAT_TOTAL	20200128	0.00		0.00		0.00		0.00		0.00		0.00		0.00		0.00	0.00		0.00	0.00	0.00	0.00		0.00	0.00	0.00	0.00	0.00		0.00			0	0	0.00	0.00	0.00	0.00	0.00	0.00	0.00	0.00	0.00	0.00
Jordan	JOR			NAT_TOTAL	20200129	0.00		0.00		0.00		0.00		0.00		0.00		0.00		0.00	0.00		0.00	0.00	0.00	0.00		0.00	0.00	0.00	0.00	0.00		0.00			0	0	0.00	0.00	0.00	0.00	0.00	0.00	0.00	0.00	0.00	0.00
Jordan	JOR			NAT_TOTAL	20200130	0.00		0.00		0.00		0.00		0.00		0.00		0.00		0.00	0.00		0.00	0.00	0.00	0.00		0.00	0.00	0.00	0.00	0.00		0.00			0	0	0.00	0.00	0.00	0.00	0.00	0.00	0.00	0.00	0.00	0.00
Jordan	JOR			NAT_TOTAL	20200131	0.00		0.00		0.00		0.00		0.00		0.00		0.00		0.00	0.00		0.00	0.00	0.00	0.00		0.00	0.00	0.00	0.00	0.00		0.00			0	0	0.00	0.00	0.00	0.00	0.00	0.00	0.00	0.00	0.00	0.00
Jordan	JOR			NAT_TOTAL	20200201	0.00		0.00		0.00		0.00		0.00		0.00		0.00		0.00	0.00		0.00	0.00	0.00	0.00		0.00	0.00	0.00	0.00	0.00		0.00			0	0	0.00	0.00	0.00	0.00	0.00	0.00	0.00	0.00	0.00	0.00
Jordan	JOR			NAT_TOTAL	20200202	0.00		0.00		0.00		0.00		0.00		0.00		0.00		0.00	0.00		0.00	0.00	0.00	0.00		0.00	0.00	0.00	0.00	0.00		0.00			0	0	0.00	0.00	0.00	0.00	0.00	0.00	0.00	0.00	0.00	0.00
Jordan	JOR			NAT_TOTAL	20200203	0.00		0.00		0.00		0.00		0.00		0.00		0.00		0.00	0.00		0.00	0.00	0.00	0.00		0.00	0.00	0.00	0.00	0.00		0.00			0	0	0.00	0.00	0.00	0.00	0.00	0.00	0.00	0.00	0.00	0.00
Jordan	JOR			NAT_TOTAL	20200204	0.00		0.00		0.00		0.00		0.00		0.00		0.00		0.00	0.00		0.00	0.00	0.00	0.00		0.00	0.00	0.00	0.00	0.00		0.00			0	0	0.00	0.00	0.00	0.00	0.00	0.00	0.00	0.00	0.00	0.00
Jordan	JOR			NAT_TOTAL	20200205	0.00		0.00		0.00		0.00		0.00		0.00		0.00		0.00	0.00		0.00	0.00	0.00	0.00		0.00	0.00	0.00	0.00	0.00		0.00			0	0	0.00	0.00	0.00	0.00	0.00	0.00	0.00	0.00	0.00	0.00
Jordan	JOR			NAT_TOTAL	20200206	0.00		0.00		0.00		0.00		0.00		0.00		0.00		0.00	0.00		0.00	0.00	0.00	0.00		0.00	0.00	0.00	0.00	0.00		0.00			0	0	0.00	0.00	0.00	0.00	0.00	0.00	0.00	0.00	0.00	0.00
Jordan	JOR			NAT_TOTAL	20200207	0.00		0.00		0.00		0.00		0.00		0.00		0.00		0.00	0.00		0.00	0.00	0.00	0.00		0.00	0.00	0.00	0.00	0.00		0.00			0	0	0.00	0.00	0.00	0.00	0.00	0.00	0.00	0.00	0.00	0.00
Jordan	JOR			NAT_TOTAL	20200208	0.00		0.00		0.00		0.00		0.00		0.00		0.00		0.00	0.00		0.00	0.00	0.00	0.00		0.00	0.00	0.00	0.00	0.00		0.00			0	0	0.00	0.00	0.00	0.00	0.00	0.00	0.00	0.00	0.00	0.00
Jordan	JOR			NAT_TOTAL	20200209	0.00		0.00		0.00		0.00		0.00		0.00		0.00		0.00	0.00		0.00	0.00	0.00	0.00		0.00	0.00	0.00	0.00	0.00		0.00			0	0	0.00	0.00	0.00	0.00	0.00	0.00	0.00	0.00	0.00	0.00
Jordan	JOR			NAT_TOTAL	20200210	0.00		0.00		0.00		0.00		0.00		0.00		0.00		0.00	0.00		0.00	0.00	0.00	0.00		0.00	0.00	0.00	0.00	0.00		0.00			0	0	0.00	0.00	0.00	0.00	0.00	0.00	0.00	0.00	0.00	0.00
Jordan	JOR			NAT_TOTAL	20200211	0.00		0.00		0.00		0.00		0.00		0.00		0.00		0.00	0.00		0.00	0.00	0.00	0.00		0.00	0.00	0.00	0.00	0.00		0.00			0	0	0.00	0.00	0.00	0.00	0.00	0.00	0.00	0.00	0.00	0.00
Jordan	JOR			NAT_TOTAL	20200212	0.00		0.00		0.00		0.00		0.00		0.00		0.00		0.00	0.00		0.00	0.00	0.00	0.00		0.00	0.00	0.00	0.00	0.00		0.00			0	0	0.00	0.00	0.00	0.00	0.00	0.00	0.00	0.00	0.00	0.00
Jordan	JOR			NAT_TOTAL	20200213	0.00		0.00		0.00		0.00		0.00		0.00		0.00		0.00	0.00		0.00	0.00	0.00	0.00		0.00	0.00	0.00	0.00	0.00		0.00			0	0	0.00	0.00	0.00	0.00	0.00	0.00	0.00	0.00	0.00	0.00
Jordan	JOR			NAT_TOTAL	20200214	0.00		0.00		0.00		0.00		0.00		0.00		0.00		0.00	0.00		0.00	0.00	0.00	0.00		0.00	0.00	0.00	0.00	0.00		0.00			0	0	0.00	0.00	0.00	0.00	0.00	0.00	0.00	0.00	0.00	0.00
Jordan	JOR			NAT_TOTAL	20200215	0.00		0.00		0.00		0.00		0.00		0.00		0.00		0.00	0.00		0.00	0.00	0.00	0.00		0.00	0.00	0.00	0.00	0.00		0.00			0	0	0.00	0.00	0.00	0.00	0.00	0.00	0.00	0.00	0.00	0.00
Jordan	JOR			NAT_TOTAL	20200216	0.00		0.00		0.00		0.00		0.00		0.00		0.00		0.00	0.00		0.00	0.00	0.00	0.00		0.00	0.00	0.00	0.00	0.00		0.00			0	0	0.00	0.00	0.00	0.00	0.00	0.00	0.00	0.00	0.00	0.00
Jordan	JOR			NAT_TOTAL	20200217	0.00		0.00		0.00		0.00		0.00		0.00		0.00		0.00	0.00		0.00	0.00	0.00	0.00		0.00	0.00	0.00	0.00	0.00		0.00			0	0	0.00	0.00	0.00	0.00	0.00	0.00	0.00	0.00	0.00	0.00
Jordan	JOR			NAT_TOTAL	20200218	0.00		0.00		0.00		0.00		0.00		0.00		0.00		0.00	0.00		0.00	0.00	0.00	0.00		0.00	0.00	0.00	0.00	0.00		0.00			0	0	0.00	0.00	0.00	0.00	0.00	0.00	0.00	0.00	0.00	0.00
Jordan	JOR			NAT_TOTAL	20200219	0.00		0.00		0.00		0.00		0.00		0.00		0.00		0.00	0.00		0.00	0.00	0.00	0.00		0.00	0.00	0.00	0.00	0.00		0.00			0	0	0.00	0.00	0.00	0.00	0.00	0.00	0.00	0.00	0.00	0.00
Jordan	JOR			NAT_TOTAL	20200220	0.00		0.00		0.00		0.00		0.00		0.00		0.00		0.00	0.00		0.00	0.00	0.00	0.00		0.00	0.00	0.00	0.00	0.00		0.00			0	0	0.00	0.00	0.00	0.00	0.00	0.00	0.00	0.00	0.00	0.00
Jordan	JOR			NAT_TOTAL	20200221	0.00		0.00		0.00		0.00		0.00		0.00		0.00		0.00	0.00		0.00	0.00	0.00	0.00		0.00	0.00	0.00	0.00	0.00		0.00			0	0	0.00	0.00	0.00	0.00	0.00	0.00	0.00	0.00	0.00	0.00
Jordan	JOR			NAT_TOTAL	20200222	0.00		0.00		0.00		0.00		0.00		0.00		0.00		0.00	0.00		0.00	0.00	0.00	0.00		0.00	0.00	0.00	0.00	0.00		0.00			0	0	0.00	0.00	0.00	0.00	0.00	0.00	0.00	0.00	0.00	0.00
Jordan	JOR			NAT_TOTAL	20200223	0.00		0.00		0.00		0.00		0.00		0.00		0.00		0.00	0.00		0.00	0.00	0.00	0.00		0.00	0.00	0.00	0.00	0.00		0.00			0	0	0.00	0.00	0.00	0.00	0.00	0.00	0.00	0.00	0.00	0.00
Jordan	JOR			NAT_TOTAL	20200224	0.00		0.00		0.00		0.00		0.00		0.00		0.00		0.00	0.00		0.00	0.00	0.00	0.00		0.00	0.00	0.00	0.00	0.00		0.00			0	0	0.00	0.00	0.00	0.00	0.00	0.00	0.00	0.00	0.00	0.00
Jordan	JOR			NAT_TOTAL	20200225	0.00		0.00		0.00		0.00		0.00		0.00		0.00		0.00	0.00		0.00	0.00	0.00	0.00		0.00	0.00	0.00	0.00	0.00		0.00			0	0	0.00	0.00	0.00	0.00	0.00	0.00	0.00	0.00	0.00	0.00
Jordan	JOR			NAT_TOTAL	20200226	0.00		0.00		0.00		0.00		0.00		0.00		0.00		0.00	0.00		0.00	0.00	0.00	0.00		0.00	0.00	0.00	0.00	0.00		0.00			0	0	0.00	0.00	0.00	0.00	0.00	0.00	0.00	0.00	0.00	0.00
Jordan	JOR			NAT_TOTAL	20200227	0.00		0.00		0.00		0.00		0.00		0.00		0.00		0.00	0.00		0.00	0.00	0.00	0.00		0.00	0.00	0.00	0.00	0.00		0.00			0	0	0.00	0.00	0.00	0.00	0.00	0.00	0.00	0.00	0.00	0.00
Jordan	JOR			NAT_TOTAL	20200228	0.00		0.00		0.00		0.00		0.00		0.00		0.00		0.00	0.00		0.00	0.00	0.00	0.00		0.00	0.00	0.00	0.00	0.00		0.00			0	0	0.00	0.00	0.00	0.00	0.00	0.00	0.00	0.00	0.00	0.00
Jordan	JOR			NAT_TOTAL	20200229	0.00		0.00		0.00		0.00		0.00		0.00		0.00		0.00	0.00		0.00	0.00	0.00	0.00		0.00	0.00	0.00	0.00	0.00		0.00			0	0	0.00	0.00	0.00	0.00	0.00	0.00	0.00	0.00	0.00	0.00
Jordan	JOR			NAT_TOTAL	20200301	0.00		0.00		0.00		0.00		0.00		0.00		0.00		0.00	0.00		0.00	0.00	0.00	0.00		0.00	0.00	0.00	0.00	0.00		0.00			0	0	0.00	0.00	0.00	0.00	0.00	0.00	0.00	0.00	0.00	0.00
Jordan	JOR			NAT_TOTAL	20200302	0.00		0.00		0.00		0.00		0.00		0.00		0.00		0.00	0.00		0.00	0.00	0.00	0.00		0.00	0.00	0.00	0.00	0.00		0.00			0	0	0.00	0.00	0.00	0.00	0.00	0.00	0.00	0.00	0.00	0.00
Jordan	JOR			NAT_TOTAL	20200303	0.00		0.00		0.00		0.00		0.00		0.00		0.00		0.00	0.00		0.00	0.00	0.00	0.00		0.00	0.00	0.00	0.00	0.00		0.00			1	0	0.00	0.00	0.00	0.00	0.00	0.00	0.00	0.00	0.00	0.00
Jordan	JOR			NAT_TOTAL	20200304	0.00		0.00		0.00		0.00		0.00		0.00		0.00		0.00	0.00		0.00	0.00	0.00	0.00		0.00	0.00	0.00	0.00	0.00		0.00			1	0	0.00	0.00	0.00	0.00	0.00	0.00	0.00	0.00	0.00	0.00
Jordan	JOR			NAT_TOTAL	20200305	0.00		0.00		0.00		0.00		0.00		0.00		0.00		0.00	0.00		0.00	0.00	0.00	2.00	1	1.00	0.00	0.00	0.00	0.00		0.00			1	0	11.11	11.11	14.29	14.29	8.89	8.89	10.26	10.26	0.00	0.00
Jordan	JOR			NAT_TOTAL	20200306	0.00		0.00		0.00		0.00		0.00		0.00		0.00		0.00	0.00		0.00	0.00	0.00	2.00	1	1.00	0.00	0.00	0.00	0.00		0.00			1	0	11.11	11.11	14.29	14.29	8.89	8.89	10.26	10.26	0.00	0.00
Jordan	JOR			NAT_TOTAL	20200307	0.00		0.00		0.00		0.00		0.00		0.00		0.00		0.00	0.00		0.00	0.00	0.00	2.00	1	1.00	0.00	0.00	0.00	0.00		0.00			1	0	11.11	11.11	14.29	14.29	8.89	8.89	10.26	10.26	0.00	0.00
Jordan	JOR			NAT_TOTAL	20200308	0.00		0.00		0.00		0.00		0.00		0.00		0.00		0.00	0.00		0.00	0.00	0.00	2.00	1	1.00	0.00	0.00	0.00	0.00		0.00			1	0	11.11	11.11	14.29	14.29	8.89	8.89	10.26	10.26	0.00	0.00
Jordan	JOR			NAT_TOTAL	20200309	0.00		0.00		0.00		0.00		0.00		0.00		0.00		0.00	0.00		0.00	0.00	0.00	2.00	1	2.00	0.00	0.00	0.00	0.00		0.00			1	0	11.11	11.11	14.29	14.29	11.11	11.11	12.82	12.82	0.00	0.00
Jordan	JOR			NAT_TOTAL	20200310	0.00		0.00		0.00		0.00		0.00		0.00		0.00		0.00	0.00		0.00	0.00	0.00	2.00	1	2.00	0.00	0.00	0.00	0.00		0.00			1	0	11.11	11.11	14.29	14.29	11.11	11.11	12.82	12.82	0.00	0.00
Jordan	JOR			NAT_TOTAL	20200311	0.00		0.00		0.00		0.00		0.00		0.00		0.00		0.00	0.00		0.00	0.00	0.00	2.00	1	2.00	0.00	0.00	0.00	0.00		0.00			1	0	11.11	11.11	14.29	14.29	11.11	11.11	12.82	12.82	0.00	0.00
Jordan	JOR			NAT_TOTAL	20200312	0.00		0.00		0.00		0.00		0.00		0.00		0.00		0.00	0.00		0.00	0.00	0.00	2.00	1	2.00	0.00	0.00	0.00	0.00		0.00			1	0	11.11	11.11	14.29	14.29	11.11	11.11	12.82	12.82	0.00	0.00
Jordan	JOR			NAT_TOTAL	20200313	0.00		0.00		0.00		0.00		0.00		0.00		0.00		0.00	0.00		0.00	0.00	0.00	2.00	1	2.00	0.00	0.00	0.00	0.00		0.00			1	0	11.11	11.11	14.29	14.29	11.11	11.11	12.82	12.82	0.00	0.00
Jordan	JOR			NAT_TOTAL	20200314	0.00		0.00		0.00		0.00		0.00		0.00		0.00		0.00	0.00		0.00	0.00	0.00	2.00	1	2.00	0.00	0.00	0.00	0.00		0.00			1	0	11.11	11.11	14.29	14.29	11.11	11.11	12.82	12.82	0.00	0.00
Jordan	JOR			NAT_TOTAL	20200315	3.00	1	0.00		0.00		0.00		0.00		0.00		0.00		4.00	0.00		0.00	705000000.00	0.00	2.00	1	2.00	0.00	0.00	0.00	0.00		0.00			8	0	33.33	33.33	42.86	42.86	24.44	24.44	28.21	28.21	0.00	0.00
Jordan	JOR			NAT_TOTAL	20200316	3.00	1	0.00		0.00		0.00		0.00		0.00		0.00		4.00	0.00		0.00	0.00	0.00	2.00	1	2.00	0.00	0.00	0.00	0.00		0.00			17	0	33.33	33.33	42.86	42.86	24.44	24.44	28.21	28.21	0.00	0.00
Jordan	JOR			NAT_TOTAL	20200317	3.00	1	0.00		0.00		0.00		0.00		0.00		0.00		4.00	0.00		0.00	0.00	0.00	2.00	1	2.00	1.00	0.00	0.00	0.00		0.00			34	0	33.33	33.33	42.86	42.86	27.78	27.78	32.05	32.05	0.00	0.00
Jordan	JOR			NAT_TOTAL	20200318	3.00	1	3.00	1	2.00	1	4.00	1	2.00	1	3.00	1	2.00	1	4.00	0.00		1.00	0.00	0.00	2.00	1	2.00	1.00	0.00	0.00	0.00		0.00			52	0	100.00	100.00	100.00	100.00	71.11	71.11	78.21	78.21	25.00	25.00
Jordan	JOR			NAT_TOTAL	20200319	3.00	1	3.00	1	2.00	1	4.00	1	2.00	1	3.00	1	2.00	1	4.00	0.00		1.00	0.00	0.00	2.00	1	2.00	1.00	0.00	0.00	0.00		0.00			69	0	100.00	100.00	100.00	100.00	71.11	71.11	78.21	78.21	25.00	25.00
Jordan	JOR			NAT_TOTAL	20200320	3.00	1	3.00	1	2.00	1	4.00	1	2.00	1	3.00	1	2.00	1	4.00	0.00		1.00	0.00	0.00	2.00	1	2.00	1.00	0.00	0.00	0.00		0.00			85	0	100.00	100.00	100.00	100.00	71.11	71.11	78.21	78.21	25.00	25.00
Jordan	JOR			NAT_TOTAL	20200321	3.00	1	3.00	1	2.00	1	4.00	1	2.00	1	3.00	1	2.00	1	4.00	0.00		1.00	0.00	0.00	2.00	1	2.00	1.00	0.00	0.00	0.00		0.00			85	0	100.00	100.00	100.00	100.00	71.11	71.11	78.21	78.21	25.00	25.00
Jordan	JOR			NAT_TOTAL	20200322	3.00	1	3.00	1	2.00	1	4.00	1	2.00	1	3.00	1	2.00	1	4.00	0.00		1.00	0.00	0.00	2.00	1	2.00	1.00	0.00	0.00	0.00		0.00			112	0	100.00	100.00	100.00	100.00	71.11	71.11	78.21	78.21	25.00	25.00
Jordan	JOR			NAT_TOTAL	20200323	3.00	1	3.00	1	2.00	1	4.00	1	2.00	1	3.00	1	2.00	1	4.00	0.00		1.00	0.00	0.00	2.00	1	2.00	1.00	0.00	0.00	0.00		0.00			127	0	100.00	100.00	100.00	100.00	71.11	71.11	78.21	78.21	25.00	25.00
Jordan	JOR			NAT_TOTAL	20200324	3.00	1	3.00	1	2.00	1	4.00	1	2.00	1	3.00	1	2.00	1	4.00	0.00		1.00	0.00	0.00	2.00	1	2.00	1.00	0.00	0.00	0.00		0.00			154	0	100.00	100.00	100.00	100.00	71.11	71.11	78.21	78.21	25.00	25.00
Jordan	JOR			NAT_TOTAL	20200325	3.00	1	3.00	1	2.00	1	4.00	1	2.00	1	3.00	1	2.00	1	4.00	0.00		1.00	0.00	0.00	2.00	1	2.00	1.00	0.00	0.00	0.00		0.00			172	0	100.00	100.00	100.00	100.00	71.11	71.11	78.21	78.21	25.00	25.00
Jordan	JOR			NAT_TOTAL	20200326	3.00	1	3.00	1	2.00	1	4.00	1	2.00	1	3.00	1	2.00	1	4.00	0.00		1.00	0.00	0.00	2.00	1	2.00	1.00	0.00	0.00	0.00		0.00			212	0	100.00	100.00	100.00	100.00	71.11	71.11	78.21	78.21	25.00	25.00
Jordan	JOR			NAT_TOTAL	20200327	3.00	1	3.00	1	2.00	1	4.00	1	2.00	1	3.00	1	2.00	1	4.00	0.00		1.00	0.00	0.00	2.00	1	2.00	1.00	0.00	0.00	0.00		0.00			235	1	100.00	100.00	100.00	100.00	71.11	71.11	78.21	78.21	25.00	25.00
Jordan	JOR			NAT_TOTAL	20200328	3.00	1	3.00	1	2.00	1	4.00	1	2.00	1	3.00	1	2.00	1	4.00	0.00		1.00	0.00	0.00	2.00	1	2.00	1.00	0.00	0.00	0.00		0.00			246	1	100.00	100.00	100.00	100.00	71.11	71.11	78.21	78.21	25.00	25.00
Jordan	JOR			NAT_TOTAL	20200329	3.00	1	3.00	1	2.00	1	4.00	1	2.00	1	3.00	1	2.00	1	4.00	1.00	0	1.00	0.00	0.00	2.00	1	2.00	1.00	0.00	0.00	0.00		0.00			259	3	100.00	100.00	100.00	100.00	72.78	72.78	78.21	78.21	37.50	37.50
Jordan	JOR			NAT_TOTAL	20200330	3.00	1	3.00	1	2.00	1	4.00	1	2.00	1	3.00	1	2.00	1	4.00	1.00	0	1.00	0.00	0.00	2.00	1	2.00	1.00	0.00	0.00	0.00		0.00			268	5	100.00	100.00	100.00	100.00	72.78	72.78	78.21	78.21	37.50	37.50
Jordan	JOR			NAT_TOTAL	20200331	3.00	1	3.00	1	2.00	1	4.00	1	2.00	1	3.00	1	2.00	1	4.00	1.00	0	1.00	0.00	0.00	2.00	1	2.00	1.00	0.00	0.00	0.00		0.00			274	5	100.00	100.00	100.00	100.00	72.78	72.78	78.21	78.21	37.50	37.50
Jordan	JOR			NAT_TOTAL	20200401	3.00	1	3.00	1	2.00	1	4.00	1	2.00	1	3.00	1	2.00	1	4.00	1.00	0	1.00	0.00	0.00	2.00	1	2.00	1.00	0.00	0.00	0.00		0.00			278	5	100.00	100.00	100.00	100.00	72.78	72.78	78.21	78.21	37.50	37.50
Jordan	JOR			NAT_TOTAL	20200402	3.00	1	3.00	1	2.00	1	4.00	1	2.00	1	3.00	1	2.00	1	4.00	1.00	0	1.00	0.00	0.00	2.00	1	2.00	1.00	0.00	0.00	0.00		0.00			299	5	100.00	100.00	100.00	100.00	72.78	72.78	78.21	78.21	37.50	37.50
Jordan	JOR			NAT_TOTAL	20200403	3.00	1	3.00	1	2.00	1	4.00	1	2.00	1	3.00	1	2.00	1	4.00	1.00	0	1.00	0.00	0.00	2.00	1	2.00	1.00	0.00	0.00	0.00		0.00			310	5	100.00	100.00	100.00	100.00	72.78	72.78	78.21	78.21	37.50	37.50
Jordan	JOR			NAT_TOTAL	20200404	3.00	1	3.00	1	2.00	1	4.00	1	2.00	1	3.00	1	2.00	1	4.00	1.00	0	1.00	0.00	0.00	2.00	1	2.00	1.00	0.00	0.00	0.00		0.00			323	5	100.00	100.00	100.00	100.00	72.78	72.78	78.21	78.21	37.50	37.50
Jordan	JOR			NAT_TOTAL	20200405	3.00	1	3.00	1	2.00	1	4.00	1	2.00	1	3.00	1	2.00	1	4.00	1.00	0	1.00	0.00	0.00	2.00	1	2.00	1.00	0.00	0.00	0.00		0.00			345	5	100.00	100.00	100.00	100.00	72.78	72.78	78.21	78.21	37.50	37.50
Jordan	JOR			NAT_TOTAL	20200406	3.00	1	3.00	1	2.00	1	4.00	1	2.00	1	3.00	1	2.00	1	4.00	1.00	0	1.00	0.00	0.00	2.00	1	2.00	1.00	0.00	0.00	0.00		0.00			349	6	100.00	100.00	100.00	100.00	72.78	72.78	78.21	78.21	37.50	37.50
Jordan	JOR			NAT_TOTAL	20200407	3.00	1	3.00	1	2.00	1	4.00	1	2.00	1	3.00	1	2.00	1	4.00	1.00	0	1.00	0.00	0.00	2.00	1	2.00	1.00	0.00	0.00	0.00		0.00			353	6	100.00	100.00	100.00	100.00	72.78	72.78	78.21	78.21	37.50	37.50
Jordan	JOR			NAT_TOTAL	20200408	3.00	1	3.00	1	2.00	1	4.00	1	2.00	1	3.00	1	2.00	1	4.00	1.00	0	1.00	0.00	0.00	2.00	1	2.00	1.00	0.00	0.00	0.00		0.00			358	6	100.00	100.00	100.00	100.00	72.78	72.78	78.21	78.21	37.50	37.50
Jordan	JOR			NAT_TOTAL	20200409	3.00	1	3.00	1	2.00	1	4.00	1	2.00	1	3.00	1	2.00	1	4.00	1.00	0	1.00	0.00	0.00	2.00	1	2.00	1.00	0.00	0.00	0.00		0.00			372	7	100.00	100.00	100.00	100.00	72.78	72.78	78.21	78.21	37.50	37.50
Jordan	JOR			NAT_TOTAL	20200410	3.00	1	3.00	1	2.00	1	4.00	1	2.00	1	3.00	1	2.00	1	4.00	1.00	0	1.00	0.00	0.00	2.00	1	2.00	1.00	0.00	0.00	0.00		0.00			372	7	100.00	100.00	100.00	100.00	72.78	72.78	78.21	78.21	37.50	37.50
Jordan	JOR			NAT_TOTAL	20200411	3.00	1	3.00	1	2.00	1	4.00	1	2.00	1	3.00	1	2.00	1	4.00	1.00	0	1.00	0.00	0.00	2.00	1	2.00	1.00	0.00	0.00	0.00		0.00			381	7	100.00	100.00	100.00	100.00	72.78	72.78	78.21	78.21	37.50	37.50
Jordan	JOR			NAT_TOTAL	20200412	3.00	1	3.00	1	2.00	1	4.00	1	2.00	1	3.00	1	2.00	1	4.00	1.00	0	1.00	0.00	0.00	2.00	1	2.00	1.00	0.00	0.00	0.00		0.00			389	7	100.00	100.00	100.00	100.00	72.78	72.78	78.21	78.21	37.50	37.50
Jordan	JOR			NAT_TOTAL	20200413	3.00	1	3.00	1	2.00	1	4.00	1	2.00	1	3.00	1	2.00	1	4.00	1.00	0	1.00	0.00	0.00	2.00	1	2.00	1.00	0.00	0.00	0.00		0.00			391	7	100.00	100.00	100.00	100.00	72.78	72.78	78.21	78.21	37.50	37.50
Jordan	JOR			NAT_TOTAL	20200414	3.00	1	3.00	1	2.00	1	4.00	1	2.00	1	3.00	1	2.00	1	4.00	1.00	0	1.00	0.00	0.00	2.00	1	2.00	1.00	0.00	0.00	0.00		0.00			397	7	100.00	100.00	100.00	100.00	72.78	72.78	78.21	78.21	37.50	37.50
Jordan	JOR			NAT_TOTAL	20200415	3.00	1	3.00	1	2.00	1	4.00	1	2.00	1	3.00	1	2.00	1	4.00	1.00	0	1.00	0.00	0.00	2.00	1	2.00	1.00	0.00	0.00	0.00		0.00			401	7	100.00	100.00	100.00	100.00	72.78	72.78	78.21	78.21	37.50	37.50
Jordan	JOR			NAT_TOTAL	20200416	3.00	1	3.00	1	2.00	1	4.00	1	2.00	1	3.00	1	2.00	1	4.00	1.00	0	1.00	0.00	0.00	2.00	1	2.00	1.00	0.00	0.00	0.00		0.00			402	7	100.00	100.00	100.00	100.00	72.78	72.78	78.21	78.21	37.50	37.50
Jordan	JOR			NAT_TOTAL	20200417	3.00	1	3.00	1	2.00	1	4.00	1	2.00	1	3.00	1	2.00	1	4.00	1.00	0	1.00	0.00	0.00	2.00	1	2.00	1.00	0.00	0.00	0.00		0.00			407	7	100.00	100.00	100.00	100.00	72.78	72.78	78.21	78.21	37.50	37.50
Jordan	JOR			NAT_TOTAL	20200418	3.00	1	3.00	1	2.00	1	4.00	1	2.00	1	3.00	1	2.00	1	4.00	1.00	0	1.00	0.00	0.00	2.00	1	2.00	1.00	0.00	0.00	0.00		0.00			413	7	100.00	100.00	100.00	100.00	72.78	72.78	78.21	78.21	37.50	37.50
Jordan	JOR			NAT_TOTAL	20200419	3.00	1	3.00	1	2.00	1	4.00	1	2.00	1	3.00	1	2.00	1	4.00	1.00	0	1.00	0.00	0.00	2.00	1	2.00	1.00	0.00	0.00	0.00		0.00			417	7	100.00	100.00	100.00	100.00	72.78	72.78	78.21	78.21	37.50	37.50
Jordan	JOR			NAT_TOTAL	20200420	3.00	1	3.00	1	2.00	1	4.00	1	2.00	1	3.00	1	2.00	1	4.00	1.00	0	1.00	0.00	0.00	2.00	1	2.00	1.00	0.00	0.00	0.00		0.00			425	7	100.00	100.00	100.00	100.00	72.78	72.78	78.21	78.21	37.50	37.50
Jordan	JOR			NAT_TOTAL	20200421	3.00	1	2.00	1	2.00	1	4.00	1	2.00	1	3.00	1	2.00	1	4.00	1.00	0	1.00	0.00	0.00	2.00	1	2.00	1.00	0.00	0.00	0.00		0.00			428	7	96.30	96.30	96.43	96.43	70.56	70.56	75.64	75.64	37.50	37.50
Jordan	JOR			NAT_TOTAL	20200422	3.00	1	2.00	1	2.00	1	4.00	1	2.00	1	3.00	1	2.00	1	4.00	1.00	0	1.00	0.00	0.00	2.00	1	2.00	1.00	0.00	0.00	0.00		0.00			435	7	96.30	96.30	96.43	96.43	70.56	70.56	75.64	75.64	37.50	37.50
Jordan	JOR			NAT_TOTAL	20200423	3.00	1	2.00	1	2.00	1	4.00	1	2.00	1	3.00	1	2.00	1	4.00	1.00	0	1.00	0.00	0.00	2.00	1	2.00	1.00	0.00	0.00	0.00		0.00			437	7	96.30	96.30	96.43	96.43	70.56	70.56	75.64	75.64	37.50	37.50
Jordan	JOR			NAT_TOTAL	20200424	3.00	1	2.00	1	2.00	1	4.00	1	2.00	1	3.00	1	2.00	1	4.00	1.00	0	1.00	0.00	0.00	2.00	1	2.00	1.00	0.00	0.00	0.00		0.00			441	7	96.30	96.30	96.43	96.43	70.56	70.56	75.64	75.64	37.50	37.50
Jordan	JOR			NAT_TOTAL	20200425	3.00	1	2.00	1	2.00	1	4.00	1	2.00	1	3.00	1	2.00	1	4.00	1.00	0	1.00	0.00	0.00	2.00	1	2.00	1.00	0.00	0.00	0.00		0.00			444	7	96.30	96.30	96.43	96.43	70.56	70.56	75.64	75.64	37.50	37.50
Jordan	JOR			NAT_TOTAL	20200426	3.00	1	2.00	1	2.00	1	4.00	1	2.00	1	3.00	1	2.00	1	4.00	1.00	0	1.00	0.00	0.00	2.00	1	2.00	1.00	0.00	0.00	0.00		0.00			447	7	96.30	96.30	96.43	96.43	70.56	70.56	75.64	75.64	37.50	37.50
Jordan	JOR			NAT_TOTAL	20200427	3.00	1	2.00	1	2.00	1	4.00	1	2.00	0	2.00	1	2.00	1	4.00	1.00	0	1.00	0.00	0.00	2.00	1	2.00	1.00	0.00	0.00	0.00		0.00			449	7	89.81	89.81	91.67	91.67	66.67	66.67	71.15	71.15	37.50	37.50
Jordan	JOR			NAT_TOTAL	20200428	3.00	1	2.00	1	2.00	1	4.00	1	2.00	0	2.00	1	2.00	1	4.00	1.00	0	1.00	0.00	0.00	2.00	1	2.00	1.00	0.00	0.00	0.00		0.00			449	8	89.81	89.81	91.67	91.67	66.67	66.67	71.15	71.15	37.50	37.50
Jordan	JOR			NAT_TOTAL	20200429	3.00	1	2.00	1	2.00	1	4.00	1	2.00	0	2.00	1	2.00	1	4.00	1.00	0	1.00	0.00	0.00	2.00	1	2.00	1.00	0.00	0.00	0.00		0.00			451	8	89.81	89.81	91.67	91.67	66.67	66.67	71.15	71.15	37.50	37.50
Jordan	JOR			NAT_TOTAL	20200430	3.00	1	2.00	1	2.00	1	4.00	1	2.00	0	2.00	1	2.00	1	4.00	1.00	0	1.00	0.00	0.00	2.00	1	2.00	1.00	0.00	0.00	0.00		0.00			453	8	89.81	89.81	91.67	91.67	66.67	66.67	71.15	71.15	37.50	37.50
Jordan	JOR			NAT_TOTAL	20200501	3.00	1	2.00	1	2.00	1	4.00	1	2.00	0	2.00	1	2.00	1	4.00	1.00	0	1.00	0.00	0.00	2.00	1	2.00	1.00	0.00	0.00	0.00		0.00			459	8	89.81	89.81	91.67	91.67	66.67	66.67	71.15	71.15	37.50	37.50
Jordan	JOR			NAT_TOTAL	20200502	3.00	1	2.00	1	2.00	1	4.00	1	2.00	0	2.00	1	2.00	1	4.00	1.00	0	1.00	0.00	0.00	2.00	1	2.00	1.00	0.00	0.00	0.00		0.00			460	9	89.81	89.81	91.67	91.67	66.67	66.67	71.15	71.15	37.50	37.50
Jordan	JOR			NAT_TOTAL	20200503	3.00	1	2.00	1	2.00	1	4.00	1	2.00	0	2.00	1	2.00	1	4.00	1.00	0	1.00	0.00	0.00	2.00	1	2.00	1.00	0.00	0.00	0.00		0.00			461	9	89.81	89.81	91.67	91.67	66.67	66.67	71.15	71.15	37.50	37.50
Jordan	JOR			NAT_TOTAL	20200504	3.00	1	2.00	1	2.00	1	4.00	1	1.00	1	2.00	1	2.00	1	4.00	1.00	0	1.00	0.00	0.00	2.00	1	2.00	1.00	0.00	0.00	0.00		0.00			465	9	87.04	87.04	91.67	91.67	65.00	65.00	69.23	69.23	37.50	37.50
Jordan	JOR			NAT_TOTAL	20200505	3.00	1	2.00	1	2.00	1	4.00	1	1.00	1	2.00	1	2.00	1	4.00	1.00	0	1.00	0.00	0.00	2.00	1	2.00	1.00	0.00	0.00	0.00		0.00			471	9	87.04	87.04	91.67	91.67	65.00	65.00	69.23	69.23	37.50	37.50
Jordan	JOR			NAT_TOTAL	20200506	3.00	1	2.00	1	2.00	1	4.00	1	1.00	1	2.00	1	2.00	1	4.00	1.00	0	1.00	0.00	0.00	2.00	1	2.00	1.00	0.00	0.00	0.00		0.00			473	9	87.04	87.04	91.67	91.67	65.00	65.00	69.23	69.23	37.50	37.50
Jordan	JOR			NAT_TOTAL	20200507	3.00	1	2.00	1	2.00	1	4.00	1	1.00	1	2.00	1	2.00	1	4.00	1.00	0	1.00	0.00	0.00	2.00	1	2.00	1.00	0.00	0.00	0.00		0.00			494	9	87.04	87.04	91.67	91.67	65.00	65.00	69.23	69.23	37.50	37.50
Jordan	JOR			NAT_TOTAL	20200508	3.00	1	2.00	1	2.00	1	4.00	1	1.00	1	2.00	1	2.00	1	4.00	1.00	0	1.00	0.00	0.00	2.00	1	2.00	1.00	0.00	0.00	0.00		0.00			508	9	87.04	87.04	91.67	91.67	65.00	65.00	69.23	69.23	37.50	37.50
Jordan	JOR			NAT_TOTAL	20200509	3.00	1	2.00	1	2.00	1	4.00	1	1.00	1	2.00	1	2.00	1	4.00	1.00	0	1.00	0.00	0.00	2.00	1	2.00	1.00	0.00	0.00	0.00		0.00			522	9	87.04	87.04	91.67	91.67	65.00	65.00	69.23	69.23	37.50	37.50
Jordan	JOR			NAT_TOTAL	20200510	3.00	1	2.00	1	2.00	1	4.00	1	1.00	1	2.00	1	2.00	1	4.00	1.00	0	1.00	0.00	0.00	2.00	1	2.00	1.00	0.00	0.00	0.00		0.00			540	9	87.04	87.04	91.67	91.67	65.00	65.00	69.23	69.23	37.50	37.50
Jordan	JOR			NAT_TOTAL	20200511	3.00	1	2.00	1	2.00	1	4.00	1	1.00	1	2.00	1	2.00	1	4.00	1.00	0	1.00	0.00	0.00	2.00	1	2.00	1.00	0.00	0.00	0.00		0.00			562	9	87.04	87.04	91.67	91.67	65.00	65.00	69.23	69.23	37.50	37.50
Jordan	JOR			NAT_TOTAL	20200512	3.00	1	2.00	1	2.00	1	4.00	1	0.00		1.00	1	2.00	1	4.00	1.00	0	1.00	0.00	0.00	2.00	1	2.00	1.00	0.00	0.00	0.00		0.00			576	9	77.78	77.78	82.14	82.14	59.44	59.44	62.82	62.82	37.50	37.50
Jordan	JOR			NAT_TOTAL	20200513	3.00	1	2.00	1	2.00	1	4.00	1	0.00		1.00	1	2.00	1	4.00	1.00	0	1.00	0.00	0.00	2.00	1	2.00	1.00	0.00	0.00	0.00		0.00			582	9	77.78	77.78	82.14	82.14	59.44	59.44	62.82	62.82	37.50	37.50
Jordan	JOR			NAT_TOTAL	20200514	3.00	1	2.00	1	2.00	1	4.00	1	0.00		1.00	1	2.00	1	4.00	1.00	0	1.00	0.00	0.00	2.00	1	2.00	1.00	0.00	0.00	0.00		0.00			586	9	77.78	77.78	82.14	82.14	59.44	59.44	62.82	62.82	37.50	37.50
Jordan	JOR			NAT_TOTAL	20200515	3.00	1	2.00	1	2.00	1	4.00	1	0.00		1.00	1	2.00	1	4.00	1.00	0	1.00	0.00	0.00	2.00	1	2.00	1.00	0.00	0.00	0.00		0.00			596	9	77.78	77.78	82.14	82.14	59.44	59.44	62.82	62.82	37.50	37.50
Jordan	JOR			NAT_TOTAL	20200516	3.00	1	2.00	1	2.00	1	4.00	1	0.00		1.00	1	2.00	1	4.00	1.00	0	1.00	0.00	0.00	2.00	1	2.00	1.00	0.00	0.00	0.00		0.00			607	9	77.78	77.78	82.14	82.14	59.44	59.44	62.82	62.82	37.50	37.50
Jordan	JOR			NAT_TOTAL	20200517	3.00	1	2.00	1	2.00	1	4.00	1	0.00		1.00	1	2.00	1	4.00	1.00	0	1.00	0.00	0.00	2.00	1	2.00	1.00	0.00	0.00	0.00		0.00			613	9	77.78	77.78	82.14	82.14	59.44	59.44	62.82	62.82	37.50	37.50
Jordan	JOR			NAT_TOTAL	20200518	3.00	1	2.00	1	2.00	1	4.00	1	0.00		1.00	1	2.00	1	4.00	1.00	0	1.00	0.00	0.00	2.00	1	2.00	1.00	0.00	0.00	0.00		0.00			629	9	77.78	77.78	82.14	82.14	59.44	59.44	62.82	62.82	37.50	37.50
Jordan	JOR			NAT_TOTAL	20200519	3.00	1	2.00	1	2.00	1	4.00	1	0.00		1.00	1	2.00	1	4.00	1.00	0	1.00	0.00	0.00	2.00	1	2.00	1.00	0.00	0.00	0.00		0.00			649	9	77.78	77.78	82.14	82.14	59.44	59.44	62.82	62.82	37.50	37.50
Jordan	JOR			NAT_TOTAL	20200520	3.00	1	2.00	1	2.00	1	4.00	1	0.00		1.00	1	2.00	1	4.00	1.00	0	1.00	0.00	0.00	2.00	1	2.00	1.00	0.00	0.00	0.00		0.00			672	9	77.78	77.78	82.14	82.14	59.44	59.44	62.82	62.82	37.50	37.50
Jordan	JOR			NAT_TOTAL	20200521	3.00	1	2.00	1	2.00	1	4.00	1	0.00		1.00	1	2.00	1	4.00	1.00	0	1.00	0.00	0.00	2.00	1	2.00	1.00	0.00	0.00	0.00		0.00			684	9	77.78	77.78	82.14	82.14	59.44	59.44	62.82	62.82	37.50	37.50
Jordan	JOR			NAT_TOTAL	20200522	3.00	1	2.00	1	2.00	1	4.00	1	0.00		1.00	1	2.00	1	4.00	1.00	0	1.00	0.00	0.00	2.00	1	2.00	1.00	0.00	0.00	0.00		0.00			700	9	77.78	77.78	82.14	82.14	59.44	59.44	62.82	62.82	37.50	37.50
Jordan	JOR			NAT_TOTAL	20200523	3.00	1	2.00	1	2.00	1	4.00	1	0.00		1.00	1	2.00	1	4.00	1.00	0	1.00	0.00	0.00	2.00	1	2.00	1.00	0.00	0.00	0.00		0.00			704	9	77.78	77.78	82.14	82.14	59.44	59.44	62.82	62.82	37.50	37.50
Jordan	JOR			NAT_TOTAL	20200524	3.00	1	2.00	1	2.00	1	4.00	1	0.00		1.00	1	2.00	1	4.00	1.00	0	1.00	0.00	0.00	2.00	1	2.00	1.00	0.00	0.00	0.00		0.00			708	9	77.78	77.78	82.14	82.14	59.44	59.44	62.82	62.82	37.50	37.50
Jordan	JOR			NAT_TOTAL	20200525	3.00	1	2.00	1	2.00	1	4.00	1	0.00		1.00	1	2.00	1	4.00	1.00	0	1.00	0.00	0.00	2.00	1	2.00	1.00	0.00	0.00	0.00		0.00			711	9	77.78	77.78	82.14	82.14	59.44	59.44	62.82	62.82	37.50	37.50
Jordan	JOR			NAT_TOTAL	20200526	3.00	1	2.00	1	2.00	1	4.00	1	0.00		1.00	1	2.00	1	4.00	1.00	0	1.00	0.00	0.00	2.00	1	2.00	1.00	0.00	0.00	0.00		0.00			718	9	77.78	77.78	82.14	82.14	59.44	59.44	62.82	62.82	37.50	37.50
Jordan	JOR			NAT_TOTAL	20200527	3.00	1	2.00	1	2.00	1	4.00	1	0.00		1.00	1	2.00	1	4.00	1.00	0	1.00	0.00	0.00	2.00	1	2.00	1.00	0.00	0.00	0.00		0.00			720	9	77.78	77.78	82.14	82.14	59.44	59.44	62.82	62.82	37.50	37.50
Jordan	JOR			NAT_TOTAL	20200528	3.00	1	2.00	1	2.00	1	4.00	1	0.00		1.00	1	2.00	1	4.00	1.00	0	1.00	0.00	0.00	2.00	1	2.00	1.00	0.00	0.00	0.00		0.00			728	9	77.78	77.78	82.14	82.14	59.44	59.44	62.82	62.82	37.50	37.50
Jordan	JOR			NAT_TOTAL	20200529	3.00	1	2.00	1	2.00	1	4.00	1	0.00		1.00	1	2.00	1	4.00	1.00	0	1.00	0.00	0.00	2.00	1	2.00	1.00	0.00	0.00	0.00		0.00			730	9	77.78	77.78	82.14	82.14	59.44	59.44	62.82	62.82	37.50	37.50
Jordan	JOR			NAT_TOTAL	20200530	3.00	1	2.00	1	2.00	1	4.00	1	0.00		1.00	1	2.00	1	4.00	1.00	0	1.00	0.00	0.00	2.00	1	2.00	1.00	0.00	0.00	0.00		0.00			734	9	77.78	77.78	82.14	82.14	59.44	59.44	62.82	62.82	37.50	37.50
Jordan	JOR			NAT_TOTAL	20200531	3.00	1	2.00	1	2.00	1	4.00	1	0.00		1.00	1	2.00	1	4.00	1.00	0	1.00	0.00	0.00	2.00	1	2.00	1.00	0.00	0.00	0.00		0.00			739	9	77.78	77.78	82.14	82.14	59.44	59.44	62.82	62.82	37.50	37.50
Jordan	JOR			NAT_TOTAL	20200601	3.00	1	2.00	1	2.00	1	4.00	1	0.00		1.00	1	2.00	1	4.00	1.00	0	1.00	0.00	0.00	2.00	1	2.00	1.00	0.00	0.00	0.00		0.00			746	9	77.78	77.78	82.14	82.14	59.44	59.44	62.82	62.82	37.50	37.50
Jordan	JOR			NAT_TOTAL	20200602	3.00	1	2.00	1	2.00	1	4.00	1	0.00		1.00	1	2.00	1	4.00	1.00	0	1.00	0.00	0.00	2.00	1	2.00	1.00	0.00	0.00	0.00		0.00			755	9	77.78	77.78	82.14	82.14	59.44	59.44	62.82	62.82	37.50	37.50
Jordan	JOR			NAT_TOTAL	20200603	3.00	1	2.00	1	2.00	1	4.00	1	0.00		1.00	1	2.00	1	4.00	1.00	0	1.00	0.00	0.00	2.00	1	2.00	1.00	0.00	0.00	0.00		0.00			757	9	77.78	77.78	82.14	82.14	59.44	59.44	62.82	62.82	37.50	37.50
Jordan	JOR			NAT_TOTAL	20200604	3.00	1	2.00	1	2.00	1	4.00	1	0.00		1.00	1	2.00	1	4.00	1.00	0	1.00	0.00	0.00	2.00	1	2.00	1.00	0.00	0.00	0.00		0.00			765	9	77.78	77.78	82.14	82.14	59.44	59.44	62.82	62.82	37.50	37.50
Jordan	JOR			NAT_TOTAL	20200605	3.00	1	2.00	1	2.00	1	4.00	1	0.00		1.00	1	2.00	1	4.00	1.00	0	1.00	0.00	0.00	2.00	1	2.00	1.00	0.00	0.00	0.00		0.00			784	9	77.78	77.78	82.14	82.14	59.44	59.44	62.82	62.82	37.50	37.50
Jordan	JOR			NAT_TOTAL	20200606	3.00	1	0.00		2.00	1	0.00		0.00		1.00	1	0.00		4.00	1.00	0	1.00	0.00	0.00	2.00	1	2.00	1.00	0.00	0.00	0.00		0.00			795	9	48.15	48.15	64.29	64.29	41.67	41.67	42.31	42.31	37.50	37.50
Jordan	JOR			NAT_TOTAL	20200607	3.00	1	0.00		2.00	1	0.00		0.00		1.00	1	0.00		4.00	1.00	0	1.00	0.00	0.00	2.00	1	2.00	1.00	0.00	0.00	0.00		0.00			808	9	48.15	48.15	64.29	64.29	41.67	41.67	42.31	42.31	37.50	37.50
Jordan	JOR			NAT_TOTAL	20200608	3.00	1	0.00		2.00	1	0.00		0.00		1.00	1	0.00		4.00	1.00	0	1.00	0.00	0.00	2.00	1	2.00	1.00	0.00	0.00	0.00		0.00			831	9	48.15	48.15	64.29	64.29	41.67	41.67	42.31	42.31	37.50	37.50
Jordan	JOR			NAT_TOTAL	20200609	3.00	1	0.00		2.00	1	0.00		0.00		1.00	1	0.00		4.00	1.00	0	1.00	0.00	0.00	2.00	1	2.00	1.00	0.00	0.00	0.00		0.00			845	9	48.15	48.15	64.29	64.29	41.67	41.67	42.31	42.31	37.50	37.50
Jordan	JOR			NAT_TOTAL	20200610	3.00	1	0.00		2.00	1	0.00		0.00		1.00	1	0.00		4.00	1.00	0	1.00	0.00	0.00	2.00	1	2.00	1.00	0.00	0.00	0.00		0.00			863	9	48.15	48.15	64.29	64.29	41.67	41.67	42.31	42.31	37.50	37.50
Jordan	JOR			NAT_TOTAL	20200611	3.00	1	0.00		2.00	1	0.00		0.00		1.00	1	0.00		4.00	1.00	0	1.00	0.00	0.00	2.00	1	2.00	1.00	0.00	0.00	0.00		0.00			890	9	48.15	48.15	64.29	64.29	41.67	41.67	42.31	42.31	37.50	37.50
Jordan	JOR			NAT_TOTAL	20200612	3.00	1	0.00		2.00	1	0.00		0.00		1.00	1	0.00		4.00	1.00	0	1.00	0.00	0.00	2.00	1	2.00	1.00	0.00	0.00	0.00		0.00			915	9	48.15	48.15	64.29	64.29	41.67	41.67	42.31	42.31	37.50	37.50
Jordan	JOR			NAT_TOTAL	20200613	3.00	1	0.00		2.00	1	0.00		0.00		1.00	1	0.00		4.00	1.00	0	1.00	0.00	0.00	2.00	1	2.00	1.00	0.00	0.00	0.00		0.00			953	9	48.15	48.15	64.29	64.29	41.67	41.67	42.31	42.31	37.50	37.50
Jordan	JOR			NAT_TOTAL	20200614	3.00	1	0.00		2.00	1	0.00		0.00		1.00	1	0.00		4.00	1.00	0	1.00	0.00	0.00	2.00	1	2.00	1.00	0.00	0.00	0.00		0.00			961	9	48.15	48.15	64.29	64.29	41.67	41.67	42.31	42.31	37.50	37.50
Jordan	JOR			NAT_TOTAL	20200615	3.00	1	0.00		2.00	1	0.00		0.00		1.00	1	0.00		4.00	1.00	0	1.00	0.00	0.00	2.00	1	2.00	1.00	0.00	0.00	0.00		0.00			979	9	48.15	48.15	64.29	64.29	41.67	41.67	42.31	42.31	37.50	37.50
Jordan	JOR			NAT_TOTAL	20200616	3.00	1	0.00		2.00	1	0.00		0.00		1.00	1	0.00		4.00	1.00	0	1.00	0.00	0.00	2.00	1	2.00	1.00	0.00	0.00	0.00		0.00			981	9	48.15	48.15	64.29	64.29	41.67	41.67	42.31	42.31	37.50	37.50
Jordan	JOR			NAT_TOTAL	20200617	3.00	1	0.00		2.00	1	0.00		0.00		1.00	1	0.00		4.00	1.00	0	1.00	0.00	0.00	2.00	1	2.00	1.00	0.00	0.00	0.00		0.00			987	9	48.15	48.15	64.29	64.29	41.67	41.67	42.31	42.31	37.50	37.50
Jordan	JOR			NAT_TOTAL	20200618	3.00	1	0.00		2.00	1	0.00		0.00		1.00	1	0.00		4.00	1.00	0	1.00	0.00	0.00	2.00	1	2.00	1.00	0.00	0.00	0.00		0.00			1001	9	48.15	48.15	64.29	64.29	41.67	41.67	42.31	42.31	37.50	37.50
Jordan	JOR			NAT_TOTAL	20200619	3.00	1	0.00		2.00	1	0.00		0.00		1.00	1	0.00		4.00	1.00	0	1.00	0.00	0.00	2.00	1	2.00	1.00	0.00	0.00	0.00		0.00			1008	9	48.15	48.15	64.29	64.29	41.67	41.67	42.31	42.31	37.50	37.50
Jordan	JOR			NAT_TOTAL	20200620	3.00	1	0.00		2.00	1	0.00		0.00		1.00	1	0.00		4.00	1.00	0	1.00	0.00	0.00	2.00	1	2.00	1.00	0.00	0.00	0.00		0.00			1015	9	48.15	48.15	64.29	64.29	41.67	41.67	42.31	42.31	37.50	37.50
Jordan	JOR			NAT_TOTAL	20200621	3.00	1	0.00		2.00	1	0.00		0.00		1.00	1	0.00		4.00	1.00	0	1.00	0.00	0.00	2.00	1	2.00	1.00	0.00	0.00	0.00		0.00			1033	9	48.15	48.15	64.29	64.29	41.67	41.67	42.31	42.31	37.50	37.50
Jordan	JOR			NAT_TOTAL	20200622	3.00	1	0.00		2.00	1	0.00		0.00		1.00	1	0.00		4.00	1.00	0	1.00	0.00	0.00	2.00	1	2.00	1.00	0.00	0.00	0.00		0.00			1042	9	48.15	48.15	64.29	64.29	41.67	41.67	42.31	42.31	37.50	37.50
Jordan	JOR			NAT_TOTAL	20200623	3.00	1	0.00		2.00	1	0.00		0.00		1.00	1	0.00		4.00	1.00	0	1.00	0.00	0.00	2.00	1	2.00	1.00	0.00	0.00	0.00		0.00			1047	9	48.15	48.15	64.29	64.29	41.67	41.67	42.31	42.31	37.50	37.50
Jordan	JOR			NAT_TOTAL	20200624	3.00	1	0.00		2.00	1	0.00		0.00		1.00	1	0.00		4.00	1.00	0	1.00	0.00	0.00	2.00	1	2.00	1.00	0.00	0.00	0.00		0.00			1071	9	48.15	48.15	64.29	64.29	41.67	41.67	42.31	42.31	37.50	37.50
Jordan	JOR			NAT_TOTAL	20200625	3.00	1	0.00		2.00	1	0.00		0.00		1.00	1	0.00		4.00	1.00	0	1.00	0.00	0.00	2.00	1	2.00	1.00	0.00	0.00	0.00		0.00			1086	9	48.15	48.15	64.29	64.29	41.67	41.67	42.31	42.31	37.50	37.50
Jordan	JOR			NAT_TOTAL	20200626	3.00	1	0.00		2.00	1	0.00		0.00		1.00	1	0.00		4.00	1.00	0	1.00	0.00	0.00	2.00	1	2.00	1.00	0.00	0.00	0.00		0.00			1104	9	48.15	48.15	64.29	64.29	41.67	41.67	42.31	42.31	37.50	37.50
Jordan	JOR			NAT_TOTAL	20200627	3.00	1	0.00		2.00	1	0.00		0.00		1.00	1	0.00		4.00	1.00	0	1.00	0.00	0.00	2.00	1	2.00	1.00	0.00	0.00	0.00		0.00			1111	9	48.15	48.15	64.29	64.29	41.67	41.67	42.31	42.31	37.50	37.50
Jordan	JOR			NAT_TOTAL	20200628	3.00	1	0.00		2.00	1	0.00		0.00		1.00	1	0.00		4.00	1.00	0	1.00	0.00	0.00	2.00	1	2.00	1.00	0.00	0.00	0.00		0.00			1121	9	48.15	48.15	64.29	64.29	41.67	41.67	42.31	42.31	37.50	37.50
Jordan	JOR			NAT_TOTAL	20200629	3.00	1	0.00		2.00	1	0.00		0.00		1.00	1	0.00		4.00	1.00	0	1.00	0.00	0.00	2.00	1	2.00	1.00	0.00	0.00	0.00		0.00			1128	9	48.15	48.15	64.29	64.29	41.67	41.67	42.31	42.31	37.50	37.50
Jordan	JOR			NAT_TOTAL	20200630	3.00	1	0.00		2.00	1	0.00		0.00		1.00	1	0.00		4.00	1.00	0	1.00	0.00	0.00	2.00	1	2.00	1.00	0.00	0.00	0.00		0.00			1132	9	48.15	48.15	64.29	64.29	41.67	41.67	42.31	42.31	37.50	37.50
Jordan	JOR			NAT_TOTAL	20200701	3.00	1	0.00		2.00	1	0.00		0.00		1.00	1	0.00		4.00	1.00	0	1.00	0.00	0.00	2.00	1	2.00	1.00	0.00	0.00	0.00		0.00			1133	9	48.15	48.15	64.29	64.29	41.67	41.67	42.31	42.31	37.50	37.50
Jordan	JOR			NAT_TOTAL	20200702	3.00	1	0.00		2.00	1	0.00		0.00		1.00	1	0.00		4.00	1.00	0	1.00	0.00	0.00	2.00	1	2.00	1.00	0.00	0.00	0.00		0.00			1136	9	48.15	48.15	64.29	64.29	41.67	41.67	42.31	42.31	37.50	37.50
Jordan	JOR			NAT_TOTAL	20200703	3.00	1	0.00		2.00	1	0.00		0.00		1.00	1	0.00		4.00	1.00	0	1.00	0.00	0.00	2.00	1	2.00	1.00	0.00	0.00	0.00		0.00			1147	10	48.15	48.15	64.29	64.29	41.67	41.67	42.31	42.31	37.50	37.50
Jordan	JOR			NAT_TOTAL	20200704	3.00	1	0.00		2.00	1	0.00		0.00		1.00	1	0.00		4.00	1.00	0	1.00	0.00	0.00	2.00	1	2.00	1.00	0.00	0.00	0.00		0.00			1150	10	48.15	48.15	64.29	64.29	41.67	41.67	42.31	42.31	37.50	37.50
Jordan	JOR			NAT_TOTAL	20200705	3.00	1	0.00		2.00	1	0.00		0.00		1.00	1	0.00		4.00	1.00	0	1.00	0.00	0.00	2.00	1	2.00	1.00	0.00	0.00	0.00		0.00			1164	10	48.15	48.15	64.29	64.29	41.67	41.67	42.31	42.31	37.50	37.50
Jordan	JOR			NAT_TOTAL	20200706	3.00	1	0.00		2.00	1	0.00		0.00		1.00	1	0.00		4.00	1.00	0	1.00	0.00	0.00	2.00	1	2.00	1.00	0.00	0.00	0.00		0.00			1167	10	48.15	48.15	64.29	64.29	41.67	41.67	42.31	42.31	37.50	37.50
Jordan	JOR			NAT_TOTAL	20200707	3.00	1	0.00		2.00	1	0.00		0.00		1.00	1	0.00		4.00	1.00	0	1.00	0.00	0.00	2.00	1	2.00	1.00	0.00	0.00	0.00		0.00			1169	10	48.15	48.15	64.29	64.29	41.67	41.67	42.31	42.31	37.50	37.50
Jordan	JOR			NAT_TOTAL	20200708	3.00	1	0.00		2.00	1	0.00		0.00		1.00	1	0.00		4.00	1.00	0	1.00	0.00	0.00	2.00	1	2.00	1.00	0.00	0.00	0.00		0.00			1169	10	48.15	48.15	64.29	64.29	41.67	41.67	42.31	42.31	37.50	37.50
Jordan	JOR			NAT_TOTAL	20200709	3.00	1	0.00		2.00	1	0.00		0.00		1.00	1	0.00		4.00	1.00	0	1.00	0.00	0.00	2.00	1	2.00	1.00	0.00	0.00	0.00		0.00			1169	10	48.15	48.15	64.29	64.29	41.67	41.67	42.31	42.31	37.50	37.50
Jordan	JOR			NAT_TOTAL	20200710	3.00	1	0.00		2.00	1	0.00		0.00		1.00	1	0.00		4.00	1.00	0	1.00	0.00	0.00	2.00	1	2.00	1.00	0.00	0.00	0.00		0.00			1173	10	48.15	48.15	64.29	64.29	41.67	41.67	42.31	42.31	37.50	37.50
Jordan	JOR			NAT_TOTAL	20200711	3.00	1	0.00		2.00	1	0.00		0.00		1.00	1	0.00		4.00	1.00	0	1.00	0.00	0.00	2.00	1	2.00	1.00	0.00	0.00	0.00		0.00			1176	10	48.15	48.15	64.29	64.29	41.67	41.67	42.31	42.31	37.50	37.50
Jordan	JOR			NAT_TOTAL	20200712	3.00	1	0.00		2.00	1	0.00		0.00		1.00	1	0.00		4.00	1.00	0	1.00	0.00	0.00	2.00	1	2.00	1.00	0.00	0.00	0.00		0.00			1179	10	48.15	48.15	64.29	64.29	41.67	41.67	42.31	42.31	37.50	37.50
Jordan	JOR			NAT_TOTAL	20200713	3.00	1	0.00		2.00	1	0.00		0.00		1.00	1	0.00		4.00	1.00	0	1.00	0.00	0.00	2.00	1	2.00	1.00	0.00	0.00	0.00		0.00			1183	10	48.15	48.15	64.29	64.29	41.67	41.67	42.31	42.31	37.50	37.50
Jordan	JOR			NAT_TOTAL	20200714	3.00	1	0.00		2.00	1	0.00		0.00		1.00	1	0.00		4.00	1.00	0	1.00	0.00	0.00	2.00	1	2.00	1.00	0.00	0.00	0.00		0.00			1198	10	48.15	48.15	64.29	64.29	41.67	41.67	42.31	42.31	37.50	37.50
Jordan	JOR			NAT_TOTAL	20200715	3.00	1	0.00		2.00	1	0.00		0.00		1.00	1	0.00		4.00	1.00	0	1.00	0.00	0.00	2.00	1	2.00	1.00	0.00	0.00	0.00		0.00			1201	10	48.15	48.15	64.29	64.29	41.67	41.67	42.31	42.31	37.50	37.50
Jordan	JOR			NAT_TOTAL	20200716	3.00	1	0.00		2.00	1	0.00		0.00		1.00	1	0.00		4.00	1.00	0	1.00	0.00	0.00	2.00	1	2.00	2.00	0.00	0.00	0.00		0.00			1206	10	48.15	48.15	64.29	64.29	45.00	45.00	46.15	46.15	37.50	37.50
Jordan	JOR			NAT_TOTAL	20200717	3.00	1	0.00		2.00	1	0.00		0.00		1.00	1	0.00		4.00	1.00	0	1.00	0.00	0.00	2.00	1	2.00	2.00	0.00	0.00	0.00		0.00			1209	10	48.15	48.15	64.29	64.29	45.00	45.00	46.15	46.15	37.50	37.50
Jordan	JOR			NAT_TOTAL	20200718	3.00	1	0.00		2.00	1	0.00		0.00		1.00	1	0.00		4.00	1.00	0	1.00	0.00	0.00	2.00	1	2.00	2.00	0.00	0.00	0.00		0.00			1214	11	48.15	48.15	64.29	64.29	45.00	45.00	46.15	46.15	37.50	37.50
Jordan	JOR			NAT_TOTAL	20200719	3.00	1	0.00		2.00	1	0.00		0.00		1.00	1	0.00		4.00	1.00	0	1.00	0.00	0.00	2.00	1	2.00	2.00	0.00	0.00	0.00		0.00			1218	11	48.15	48.15	64.29	64.29	45.00	45.00	46.15	46.15	37.50	37.50
Jordan	JOR			NAT_TOTAL	20200720	3.00	1	0.00		2.00	1	0.00		0.00		1.00	1	0.00		4.00	1.00	0	1.00	0.00	0.00	2.00	1	2.00	2.00	0.00	0.00	0.00		0.00			1223	11	48.15	48.15	64.29	64.29	45.00	45.00	46.15	46.15	37.50	37.50
Jordan	JOR			NAT_TOTAL	20200721	3.00	1	0.00		2.00	1	0.00		0.00		1.00	1	0.00		4.00	1.00	0	1.00	0.00	0.00	2.00	1	2.00	2.00	0.00	0.00	0.00		0.00			1113	11	48.15	48.15	64.29	64.29	45.00	45.00	46.15	46.15	37.50	37.50
Jordan	JOR			NAT_TOTAL	20200722	3.00	1	0.00		2.00	1	0.00		0.00		1.00	1	0.00		4.00	1.00	0	1.00	0.00	0.00	2.00	1	2.00	2.00	0.00	0.00	0.00		0.00			1120	11	48.15	48.15	64.29	64.29	45.00	45.00	46.15	46.15	37.50	37.50
Jordan	JOR			NAT_TOTAL	20200723	3.00	1	0.00		2.00	1	0.00		0.00		1.00	1	0.00		4.00	1.00	0	1.00	0.00	0.00	2.00	1	2.00	2.00	0.00	0.00	0.00		0.00			1131	11	48.15	48.15	64.29	64.29	45.00	45.00	46.15	46.15	37.50	37.50
Jordan	JOR			NAT_TOTAL	20200724	3.00	1	0.00		2.00	1	0.00		0.00		1.00	1	0.00		4.00	1.00	0	1.00	0.00	0.00	2.00	1	2.00	2.00	0.00	0.00	0.00		0.00			1146	11	48.15	48.15	64.29	64.29	45.00	45.00	46.15	46.15	37.50	37.50
Jordan	JOR			NAT_TOTAL	20200725	3.00	1	0.00		2.00	1	0.00		0.00		1.00	1	0.00		4.00	1.00	0	1.00	0.00	0.00	2.00	1	2.00	2.00	0.00	0.00	0.00		0.00			1154	11	48.15	48.15	64.29	64.29	45.00	45.00	46.15	46.15	37.50	37.50
Jordan	JOR			NAT_TOTAL	20200726	3.00	1	0.00		2.00	1	0.00		0.00		1.00	1	0.00		4.00	1.00	0	1.00	0.00	0.00	2.00	1	2.00	2.00	0.00	0.00	0.00		0.00			1168	11	48.15	48.15	64.29	64.29	45.00	45.00	46.15	46.15	37.50	37.50
Jordan	JOR			NAT_TOTAL	20200727	3.00	1	0.00		2.00	1	0.00		0.00		1.00	1	0.00		4.00	1.00	0	1.00	0.00	0.00	2.00	1	2.00	2.00	0.00	0.00	0.00		0.00			1176	11	48.15	48.15	64.29	64.29	45.00	45.00	46.15	46.15	37.50	37.50
Jordan	JOR			NAT_TOTAL	20200728	3.00	1	0.00		2.00	1	0.00		0.00		1.00	1	0.00		4.00	1.00	0	1.00	0.00	0.00	2.00	1	2.00	2.00	0.00	0.00	0.00		0.00			1182	11	48.15	48.15	64.29	64.29	45.00	45.00	46.15	46.15	37.50	37.50
Jordan	JOR			NAT_TOTAL	20200729	3.00	1	0.00		2.00	1	0.00		0.00		1.00	1	0.00		4.00	1.00	0	1.00	0.00	0.00	2.00	1	2.00	2.00	0.00	0.00	0.00		0.00			1187	11	48.15	48.15	64.29	64.29	45.00	45.00	46.15	46.15	37.50	37.50
Jordan	JOR			NAT_TOTAL	20200730	3.00	1	0.00		2.00	1	0.00		0.00		1.00	1	0.00		4.00	1.00	0	1.00	0.00	0.00	2.00	1	2.00	2.00	0.00	0.00	0.00		0.00			1191	11	48.15	48.15	64.29	64.29	45.00	45.00	46.15	46.15	37.50	37.50
Jordan	JOR			NAT_TOTAL	20200731	3.00	1	0.00		2.00	1	0.00		0.00		1.00	1	0.00		4.00	1.00	0	1.00	0.00	0.00	2.00	1	2.00	2.00	0.00	0.00	0.00		0.00			1193	11	48.15	48.15	64.29	64.29	45.00	45.00	46.15	46.15	37.50	37.50
Jordan	JOR			NAT_TOTAL	20200801	3.00	1	0.00		2.00	1	0.00		0.00		1.00	1	0.00		4.00	1.00	0	1.00	0.00	0.00	2.00	1	2.00	2.00	0.00	0.00	0.00		0.00			1208	11	48.15	48.15	64.29	64.29	45.00	45.00	46.15	46.15	37.50	37.50
Jordan	JOR			NAT_TOTAL	20200802	3.00	1	0.00		2.00	1	0.00		0.00		1.00	1	0.00		4.00	1.00	0	1.00	0.00	0.00	2.00	1	2.00	2.00	0.00	0.00	0.00		0.00			1213	11	48.15	48.15	64.29	64.29	45.00	45.00	46.15	46.15	37.50	37.50
Jordan	JOR			NAT_TOTAL	20200803	3.00	1	0.00		2.00	1	0.00		0.00		1.00	1	0.00		4.00	1.00	0	1.00	0.00	0.00	2.00	1	2.00	2.00	0.00	0.00	0.00		0.00			1218	11	48.15	48.15	64.29	64.29	45.00	45.00	46.15	46.15	37.50	37.50
Jordan	JOR			NAT_TOTAL	20200804	3.00	1	0.00		2.00	1	0.00		0.00		1.00	1	0.00		4.00	1.00	0	1.00	0.00	0.00	2.00	1	2.00	2.00	0.00	0.00	0.00		0.00			1224	11	48.15	48.15	64.29	64.29	45.00	45.00	46.15	46.15	37.50	37.50
Jordan	JOR			NAT_TOTAL	20200805	3.00	1	0.00		2.00	1	0.00		0.00		1.00	1	0.00		4.00	1.00	0	1.00	0.00	0.00	2.00	1	2.00	2.00	0.00	0.00	0.00		0.00			1231	11	48.15	48.15	64.29	64.29	45.00	45.00	46.15	46.15	37.50	37.50
Jordan	JOR			NAT_TOTAL	20200806	3.00	1	0.00		2.00	1	0.00		0.00		1.00	1	0.00		4.00	1.00	0	1.00	0.00	0.00	2.00	1	2.00	2.00	0.00	0.00	0.00		0.00			1232	11	48.15	48.15	64.29	64.29	45.00	45.00	46.15	46.15	37.50	37.50
Jordan	JOR			NAT_TOTAL	20200807	3.00	1	0.00		2.00	1	3.00	1	0.00		1.00	1	0.00		4.00	1.00	0	1.00	0.00	0.00	2.00	1	2.00	2.00	0.00	0.00	0.00		0.00			1237	11	56.48	56.48	64.29	64.29	50.00	50.00	51.92	51.92	37.50	37.50
Jordan	JOR			NAT_TOTAL	20200808	3.00	1	0.00		2.00	1	3.00	1	0.00		1.00	1	0.00		4.00	1.00	0	1.00	0.00	0.00	2.00	1	2.00	2.00	0.00	0.00	0.00		0.00			1246	11	56.48	56.48	64.29	64.29	50.00	50.00	51.92	51.92	37.50	37.50
Jordan	JOR			NAT_TOTAL	20200809	3.00	1	0.00		2.00	1	3.00	1	0.00		1.00	1	0.00		4.00	1.00	0	1.00	0.00	0.00	2.00	1	2.00	2.00	0.00	0.00	0.00		0.00			1252	11	56.48	56.48	64.29	64.29	50.00	50.00	51.92	51.92	37.50	37.50
Jordan	JOR			NAT_TOTAL	20200810	3.00	1	0.00		2.00	1	3.00	1	0.00		1.00	1	0.00		4.00	1.00	0	1.00	0.00	0.00	2.00	1	2.00	2.00	0.00	0.00	0.00		0.00			1268	11	56.48	56.48	64.29	64.29	50.00	50.00	51.92	51.92	37.50	37.50
Jordan	JOR			NAT_TOTAL	20200811	3.00	1	0.00		2.00	1	3.00	1	0.00		1.00	1	0.00		4.00	1.00	0	1.00	0.00	0.00	2.00	1	2.00	2.00	0.00	0.00	0.00		0.00			1283	11	56.48	56.48	64.29	64.29	50.00	50.00	51.92	51.92	37.50	37.50
Jordan	JOR			NAT_TOTAL	20200812	3.00	1	0.00		2.00	1	3.00	1	0.00		1.00	1	0.00		4.00	1.00	0	1.00	0.00	0.00	2.00	1	2.00	2.00	0.00	0.00	0.00		0.00			1303	11	56.48	56.48	64.29	64.29	50.00	50.00	51.92	51.92	37.50	37.50
Jordan	JOR			NAT_TOTAL	20200813	3.00	1	0.00		2.00	1	3.00	1	0.00		1.00	1	0.00		4.00	1.00	0	1.00	0.00	0.00	2.00	1	2.00	2.00	0.00	0.00	0.00		0.00			1320	11	56.48	56.48	64.29	64.29	50.00	50.00	51.92	51.92	37.50	37.50
Jordan	JOR			NAT_TOTAL	20200814	3.00	1	0.00		2.00	1	3.00	1	0.00		1.00	1	0.00		4.00	1.00	0	1.00	0.00	0.00	2.00	1	2.00	2.00	0.00	0.00	0.00		0.00			1329	11	56.48	56.48	64.29	64.29	50.00	50.00	51.92	51.92	37.50	37.50
Jordan	JOR			NAT_TOTAL	20200815	3.00	1	0.00		2.00	1	3.00	1	0.00		1.00	1	0.00		4.00	1.00	0	1.00	0.00	0.00	2.00	1	2.00	2.00	0.00	0.00	2.00	1	0.00			1339	11	56.48	56.48	64.29	64.29	53.33	53.33	55.77	55.77	37.50	37.50
Jordan	JOR			NAT_TOTAL	20200816	3.00	1	0.00		2.00	1	3.00	1	0.00		1.00	1	0.00		4.00	1.00	0	1.00	0.00	0.00	2.00	1	2.00	2.00	0.00	0.00	2.00	1	0.00			1378	11	56.48	56.48	64.29	64.29	53.33	53.33	55.77	55.77	37.50	37.50
Jordan	JOR			NAT_TOTAL	20200817	3.00	1	0.00		2.00	1	3.00	1	0.00		1.00	1	0.00		4.00	1.00	0	1.00	0.00	0.00	2.00	1	2.00	2.00	0.00	0.00	2.00	1	0.00			1398	11	56.48	56.48	64.29	64.29	53.33	53.33	55.77	55.77	37.50	37.50
Jordan	JOR			NAT_TOTAL	20200818	3.00	1	0.00		2.00	1	3.00	1	0.00		1.00	1	0.00		4.00	1.00	0	1.00	0.00	0.00	2.00	1	2.00	2.00	0.00	0.00	2.00	1	0.00			1438	11	56.48	56.48	64.29	64.29	53.33	53.33	55.77	55.77	37.50	37.50
Jordan	JOR			NAT_TOTAL	20200819	3.00	1	0.00		2.00	1	3.00	1	0.00		1.00	1	0.00		4.00	1.00	0	1.00	0.00	0.00	2.00	1	2.00	2.00	0.00	0.00	2.00	1	0.00			1482	11	56.48	56.48	64.29	64.29	53.33	53.33	55.77	55.77	37.50	37.50
Jordan	JOR			NAT_TOTAL	20200820	3.00	1	0.00		2.00	1	3.00	1	0.00		1.00	1	0.00		4.00	1.00	0	1.00	0.00	0.00	2.00	1	2.00	2.00	0.00	0.00	2.00	1	0.00			1498	11	56.48	56.48	64.29	64.29	53.33	53.33	55.77	55.77	37.50	37.50
Jordan	JOR			NAT_TOTAL	20200821	3.00	1	0.00		2.00	1	3.00	1	0.00		1.00	1	0.00		4.00	1.00	0	1.00	0.00	0.00	2.00	1	2.00	2.00	0.00	0.00	2.00	1	0.00			1532	11	56.48	56.48	64.29	64.29	53.33	53.33	55.77	55.77	37.50	37.50
Jordan	JOR			NAT_TOTAL	20200822	3.00	1	0.00		2.00	1	3.00	1	0.00		1.00	1	0.00		4.00	1.00	0	1.00	0.00	0.00	2.00	1	2.00	2.00	0.00	0.00	2.00	1	0.00			1576	11	56.48	56.48	64.29	64.29	53.33	53.33	55.77	55.77	37.50	37.50
Jordan	JOR			NAT_TOTAL	20200823	3.00	1	0.00		2.00	1	3.00	1	0.00		1.00	1	0.00		4.00	1.00	0	1.00	0.00	0.00	2.00	1	2.00	2.00	0.00	0.00	2.00	1	0.00			1609	12	56.48	56.48	64.29	64.29	53.33	53.33	55.77	55.77	37.50	37.50
Jordan	JOR			NAT_TOTAL	20200824	3.00	1	0.00		2.00	1	3.00	1	0.00		1.00	1	0.00		4.00	1.00	0	1.00	0.00	0.00	2.00	1	2.00	2.00	0.00	0.00	2.00	1	0.00			1639	14	56.48	56.48	64.29	64.29	53.33	53.33	55.77	55.77	37.50	37.50
Jordan	JOR			NAT_TOTAL	20200825	3.00	1	0.00		2.00	1	3.00	1	0.00		1.00	1	0.00		4.00	1.00	0	1.00	0.00	0.00	2.00	1	2.00	2.00	0.00	0.00	2.00	1	0.00			1716	14	56.48	56.48	64.29	64.29	53.33	53.33	55.77	55.77	37.50	37.50
Jordan	JOR			NAT_TOTAL	20200826	3.00	1	0.00		2.00	1	3.00	1	0.00		1.00	1	0.00		4.00	1.00	0	1.00	0.00	0.00	2.00	1	2.00	2.00	0.00	0.00	2.00	1	0.00			1756	15	56.48	56.48	64.29	64.29	53.33	53.33	55.77	55.77	37.50	37.50
Jordan	JOR			NAT_TOTAL	20200827	3.00	1	0.00		2.00	1	3.00	1	0.00		1.00	1	0.00		2.00	1.00	0	1.00	0.00	0.00	2.00	1	2.00	2.00	0.00	0.00	2.00	1	0.00			1801	15	50.93	50.93	57.14	57.14	50.00	50.00	51.92	51.92	37.50	37.50
Jordan	JOR			NAT_TOTAL	20200828	3.00	1	0.00		2.00	1	3.00	1	0.00		1.00	1	0.00		2.00	1.00	0	1.00	0.00	0.00	2.00	1	2.00	2.00	0.00	0.00	2.00	1	0.00			1869	15	50.93	50.93	57.14	57.14	50.00	50.00	51.92	51.92	37.50	37.50
Jordan	JOR			NAT_TOTAL	20200829	3.00	1	0.00		2.00	1	3.00	1	0.00		1.00	1	0.00		2.00	1.00	0	1.00	0.00	0.00	2.00	1	2.00	2.00	0.00	0.00	2.00	1	0.00			1893	15	50.93	50.93	57.14	57.14	50.00	50.00	51.92	51.92	37.50	37.50
Jordan	JOR			NAT_TOTAL	20200830	3.00	1	0.00		2.00	1	3.00	1	0.00		1.00	1	0.00		2.00	1.00	0	1.00	0.00	0.00	2.00	1	2.00	2.00	0.00	0.00	2.00	1	0.00			1966	15	50.93	50.93	57.14	57.14	50.00	50.00	51.92	51.92	37.50	37.50
Jordan	JOR			NAT_TOTAL	20200831	3.00	1	0.00		2.00	1	3.00	1	0.00		1.00	1	0.00		2.00	1.00	0	1.00	0.00	0.00	2.00	1	2.00	2.00	0.00	0.00	2.00	1	0.00			2034	15	50.93	50.93	57.14	57.14	50.00	50.00	51.92	51.92	37.50	37.50
Jordan	JOR			NAT_TOTAL	20200901	3.00	0			2.00	1	3.00	1	1.00	1	2.00	1	0.00		4.00	1.00	0	1.00	0.00	0.00	2.00	1	2.00	2.00	0.00	0.00	2.00	1	0.00			2097	15	63.89	63.89	73.81	73.81	57.78	57.78	60.90	60.90	37.50	37.50
Jordan	JOR			NAT_TOTAL	20200902	3.00	0			2.00	1	3.00	1	1.00	1	2.00	1	0.00		4.00	1.00	0	1.00	0.00	0.00	2.00	1	2.00	2.00	0.00	0.00	2.00	1	0.00			2161	15	63.89	63.89	73.81	73.81	57.78	57.78	60.90	60.90	37.50	37.50
Jordan	JOR			NAT_TOTAL	20200903	3.00	0			2.00	1	3.00	1	1.00	1	2.00	1	0.00		4.00	1.00	0	1.00	0.00	0.00	2.00	1	2.00	2.00	0.00	0.00	2.00	1	0.00			2233	15	63.89	63.89	73.81	73.81	57.78	57.78	60.90	60.90	37.50	37.50
Jordan	JOR			NAT_TOTAL	20200904	3.00	0			2.00	1	3.00	1	1.00	1	2.00	1	0.00		4.00	1.00	0	1.00	0.00	0.00	2.00	1	2.00	2.00	0.00	0.00	2.00	1	0.00			2301	16	63.89	63.89	73.81	73.81	57.78	57.78	60.90	60.90	37.50	37.50
Jordan	JOR			NAT_TOTAL	20200905	3.00	0			2.00	1	3.00	1	1.00	1	2.00	1	0.00		4.00	1.00	0	1.00	0.00	0.00	2.00	1	2.00	2.00	0.00	0.00	2.00	1	0.00			2353	16	63.89	63.89	73.81	73.81	57.78	57.78	60.90	60.90	37.50	37.50
Jordan	JOR			NAT_TOTAL	20200906	3.00	0			2.00	1	3.00	1	1.00	1	2.00	1	0.00		4.00	1.00	0	1.00	0.00	0.00	2.00	1	2.00	2.00	0.00	0.00	2.00	1	0.00			2411	16	63.89	63.89	73.81	73.81	57.78	57.78	60.90	60.90	37.50	37.50
Jordan	JOR			NAT_TOTAL	20200907	3.00	0			2.00	1	3.00	1	1.00	1	2.00	1	0.00		4.00	1.00	0	1.00	0.00	0.00	2.00	1	2.00	2.00	0.00	0.00	2.00	1	0.00			2478	17	63.89	63.89	73.81	73.81	57.78	57.78	60.90	60.90	37.50	37.50
Jordan	JOR			NAT_TOTAL	20200908	3.00	0			2.00	1	3.00	1	1.00	1	2.00	1	0.00		3.00	1.00	0	1.00	0.00	0.00	2.00	1	2.00	2.00	0.00	0.00	2.00	1	0.00			2581	19	61.11	61.11	70.24	70.24	56.11	56.11	58.97	58.97	37.50	37.50
Jordan	JOR			NAT_TOTAL	20200909	3.00	0			2.00	1	3.00	1	1.00	1	2.00	1	0.00		3.00	1.00	0	1.00	0.00	0.00	2.00	1	2.00	2.00	0.00	0.00	2.00	1	0.00			2659	19	61.11	61.11	70.24	70.24	56.11	56.11	58.97	58.97	37.50	37.50
Jordan	JOR			NAT_TOTAL	20200910	3.00	0	0.00		2.00	1	3.00	1	1.00	1	2.00	1	0.00		3.00	1.00	0	1.00	0.00	0.00	2.00	1	2.00	2.00	0.00	0.00	2.00	1	0.00			2739	20	61.11	61.11	70.24	70.24	56.11	56.11	58.97	58.97	37.50	37.50
Jordan	JOR			NAT_TOTAL	20200911	3.00	0	0.00		2.00	1	3.00	1	1.00	1	2.00	1	0.00		3.00	1.00	0	1.00	0.00	0.00	2.00	1	2.00	2.00	0.00	0.00	2.00	1	0.00			2945	21	61.11	61.11	70.24	70.24	56.11	56.11	58.97	58.97	37.50	37.50
Jordan	JOR			NAT_TOTAL	20200912	3.00	0	0.00		2.00	1	3.00	1	1.00	1	2.00	1	0.00		3.00	1.00	0	1.00	0.00	0.00	2.00	1	2.00	2.00	0.00	0.00	2.00	1	0.00			3062	22	61.11	61.11	70.24	70.24	56.11	56.11	58.97	58.97	37.50	37.50
Jordan	JOR			NAT_TOTAL	20200913	3.00	0	0.00		2.00	1	3.00	1	1.00	1	2.00	1	0.00		3.00	1.00	0	1.00	0.00	0.00	2.00	1	2.00	2.00	0.00	0.00	2.00	1	0.00			3314	24	61.11	61.11	70.24	70.24	56.11	56.11	58.97	58.97	37.50	37.50
Jordan	JOR			NAT_TOTAL	20200914	3.00	0	0.00		2.00	1	3.00	1	1.00	1	2.00	1	0.00		3.00	1.00	0	1.00	0.00	0.00	2.00	1	2.00	2.00	0.00	0.00	2.00	1	0.00			3528	26	61.11	61.11	70.24	70.24	56.11	56.11	58.97	58.97	37.50	37.50
Jordan	JOR			NAT_TOTAL	20200915	3.00	0	0.00		2.00	1	3.00	1	1.00	1	2.00	1	0.00		3.00	1.00	0	1.00	0.00	0.00	2.00	1	2.00	2.00	0.00	0.00	2.00	1	0.00			3677	26	61.11	61.11	70.24	70.24	56.11	56.11	58.97	58.97	37.50	37.50
Jordan	JOR			NAT_TOTAL	20200916	3.00	0	0.00		2.00	1	3.00	1	1.00	1	2.00	1	0.00		3.00	1.00	0	1.00	0.00	0.00	2.00	1	2.00	2.00	0.00	0.00	2.00	1	0.00			3852	26	61.11	61.11	70.24	70.24	56.11	56.11	58.97	58.97	37.50	37.50
Jordan	JOR			NAT_TOTAL	20200917	3.00	1	2.00	1	2.00	1	3.00	1	1.00	1	1.00	1	0.00		3.00	1.00	0	1.00	0.00	0.00	2.00	1	2.00	2.00	0.00	0.00	2.00	1	0.00			4131	26	66.67	66.67	80.95	80.95	59.44	59.44	62.82	62.82	37.50	37.50
Jordan	JOR			NAT_TOTAL	20200918	3.00	1	2.00	1	2.00	1	3.00	1	1.00	1	1.00	1	0.00		3.00	1.00	0	1.00	0.00	0.00	2.00	1	2.00	2.00	0.00	0.00	2.00	1	0.00			4344	29	66.67	66.67	80.95	80.95	59.44	59.44	62.82	62.82	37.50	37.50
Jordan	JOR			NAT_TOTAL	20200919	3.00	1	2.00	1	2.00	1	3.00	1	1.00	1	1.00	1	0.00		3.00	1.00	0	1.00	0.00	0.00	2.00	1	2.00	2.00	0.00	0.00	2.00	1	0.00			4540	30	66.67	66.67	80.95	80.95	59.44	59.44	62.82	62.82	37.50	37.50
Jordan	JOR			NAT_TOTAL	20200920	3.00	1	2.00	1	2.00	1	3.00	1	1.00	1	1.00	1	0.00		3.00	1.00	0	1.00	0.00	0.00	2.00	1	2.00	2.00	0.00	0.00	2.00	1	0.00			4779	30	66.67	66.67	80.95	80.95	59.44	59.44	62.82	62.82	37.50	37.50
Jordan	JOR			NAT_TOTAL	20200921	3.00	1	2.00	1	2.00	1	3.00	1	1.00	1	1.00	1	0.00		3.00	1.00	0	1.00	0.00	0.00	2.00	1	2.00	2.00	0.00	0.00	2.00	1	0.00			5045	32	66.67	66.67	80.95	80.95	59.44	59.44	62.82	62.82	37.50	37.50
Jordan	JOR			NAT_TOTAL	20200922	3.00	1	2.00	1	2.00	1	3.00	1	1.00	1	1.00	1	0.00		3.00	1.00	0	1.00	0.00	0.00	2.00	1	2.00	2.00	0.00	0.00	2.00	1	0.00			5679	33	66.67	66.67	80.95	80.95	59.44	59.44	62.82	62.82	37.50	37.50
Jordan	JOR			NAT_TOTAL	20200923	3.00	1	2.00	1	2.00	1	3.00	1	1.00	1	1.00	1	0.00		3.00	1.00	0	1.00	0.00	0.00	2.00	1	2.00	2.00	0.00	0.00	2.00	1	0.00			6042	35	66.67	66.67	80.95	80.95	59.44	59.44	62.82	62.82	37.50	37.50
Jordan	JOR			NAT_TOTAL	20200924	3.00	1	2.00	1	2.00	1	3.00	1	1.00	1	1.00	1	0.00		3.00	1.00	0	1.00	0.00	0.00	2.00	1	2.00	2.00	0.00	0.00	2.00	1	0.00			6591	36	66.67	66.67	80.95	80.95	59.44	59.44	62.82	62.82	37.50	37.50
Jordan	JOR			NAT_TOTAL	20200925	3.00	1	2.00	1	2.00	1	3.00	1	1.00	1	1.00	1	0.00		2.00	1.00	0	1.00	0.00	0.00	2.00	1	2.00	2.00	0.00	0.00	2.00	1	0.00			7211	39	63.89	63.89	77.38	77.38	57.78	57.78	60.90	60.90	37.50	37.50
Jordan	JOR			NAT_TOTAL	20200926	3.00	1	2.00	1	2.00	1	3.00	1	1.00	1	1.00	1	0.00		2.00	1.00	0	1.00	0.00	0.00	2.00	1	2.00	2.00	0.00	0.00	2.00	1	0.00			8061	43	63.89	63.89	77.38	77.38	57.78	57.78	60.90	60.90	37.50	37.50
Jordan	JOR			NAT_TOTAL	20200927	3.00	1	2.00	1	2.00	1	3.00	1	1.00	1	1.00	1	0.00		2.00	1.00	0	1.00	0.00	0.00	2.00	1	2.00	2.00	0.00	0.00	2.00	1	0.00			8492	45	63.89	63.89	77.38	77.38	57.78	57.78	60.90	60.90	37.50	37.50
Jordan	JOR			NAT_TOTAL	20200928	3.00	1	2.00	1	2.00	1	3.00	1	1.00	1	1.00	1	0.00		2.00	1.00	0	1.00	0.00	0.00	2.00	1	2.00	2.00	0.00	0.00	2.00	1	0.00			9226	51	63.89	63.89	77.38	77.38	57.78	57.78	60.90	60.90	37.50	37.50
Jordan	JOR			NAT_TOTAL	20200929	3.00	1	2.00	1	2.00	1	3.00	1	1.00	1	1.00	1	0.00		2.00	1.00	0	1.00	0.00	0.00	2.00	1	2.00	2.00	0.00	0.00	2.00	1	0.00			10049	57	63.89	63.89	77.38	77.38	57.78	57.78	60.90	60.90	37.50	37.50
Jordan	JOR			NAT_TOTAL	20200930	3.00	1	2.00	1	2.00	1	3.00	1	1.00	1	1.00	1	0.00		2.00	1.00	0	1.00	0.00	0.00	2.00	1	2.00	2.00	0.00	0.00	2.00	1	0.00			11825	61	63.89	63.89	77.38	77.38	57.78	57.78	60.90	60.90	37.50	37.50
Jordan	JOR			NAT_TOTAL	20201001	3.00	1	2.00	1	2.00	1	3.00	1	1.00	1	1.00	1	0.00		2.00	1.00	0	1.00	0.00	0.00	2.00	1	2.00	2.00	0.00	0.00	2.00	1	0.00			13101	69	63.89	63.89	77.38	77.38	57.78	57.78	60.90	60.90	37.50	37.50
Jordan	JOR			NAT_TOTAL	20201002	3.00	1	2.00	1	2.00	1	3.00	1	1.00	1	2.00	0	0.00		2.00	1.00	0	1.00	0.00	0.00	2.00	1	2.00	2.00	0.00	0.00	2.00	1	0.00			13650	79	65.74	65.74	77.38	77.38	58.89	58.89	62.18	62.18	37.50	37.50
Jordan	JOR			NAT_TOTAL	20201003	3.00	1	2.00	1	2.00	1	3.00	1	1.00	1	2.00	0	0.00		2.00	1.00	0	1.00	0.00	0.00	2.00	1	2.00	2.00	0.00	0.00	2.00	1	0.00			14749	88	65.74	65.74	77.38	77.38	58.89	58.89	62.18	62.18	37.50	37.50
Jordan	JOR			NAT_TOTAL	20201004	3.00	1	2.00	1	2.00	1	3.00	1	1.00	1	2.00	0	0.00		2.00	1.00	0	1.00	0.00	0.00	2.00	1	2.00	2.00	0.00	0.00	2.00	1	0.00			15640	101	65.74	65.74	77.38	77.38	58.89	58.89	62.18	62.18	37.50	37.50
Jordan	JOR			NAT_TOTAL	20201005	3.00	1	2.00	1	2.00	1	3.00	1	1.00	1	2.00	0	0.00		2.00	1.00	0	1.00	0.00	0.00	2.00	1	2.00	2.00	0.00	0.00	2.00	1	0.00			17464	110	65.74	65.74	77.38	77.38	58.89	58.89	62.18	62.18	37.50	37.50
Jordan	JOR			NAT_TOTAL	20201006	3.00	1	2.00	1	2.00	1	3.00	1	1.00	1	2.00	1	2.00	1	2.00	1.00	0	1.00	0.00	0.00	2.00	1	2.00	2.00	0.00	0.00	2.00	1	0.00			19001	122	78.70	78.70	84.52	84.52	66.67	66.67	71.15	71.15	37.50	37.50
Jordan	JOR			NAT_TOTAL	20201007	3.00	1	2.00	1	2.00	1	3.00	1	1.00	1	2.00	1	2.00	1	2.00	1.00	0	1.00	0.00	0.00	2.00	1	2.00	2.00	0.00	0.00	2.00	1	0.00			20200	131	78.70	78.70	84.52	84.52	66.67	66.67	71.15	71.15	37.50	37.50
Jordan	JOR			NAT_TOTAL	20201008	3.00	1	2.00	1	2.00	1	3.00	1	1.00	1	2.00	1	2.00	1	2.00	1.00	0	1.00	0.00	0.00	2.00	1	2.00	2.00	0.00	0.00	2.00	1	0.00			21517	144	78.70	78.70	84.52	84.52	66.67	66.67	71.15	71.15	37.50	37.50
Jordan	JOR			NAT_TOTAL	20201009	3.00	1	2.00	1	2.00	1	3.00	1	1.00	1	2.00	1	2.00	1	2.00	1.00	0	1.00	0.00	0.00	2.00	1	2.00	2.00	0.00	0.00	2.00	1	0.00			22763	166	78.70	78.70	84.52	84.52	66.67	66.67	71.15	71.15	37.50	37.50
Jordan	JOR			NAT_TOTAL	20201010	3.00	1	2.00	1	2.00	1	3.00	1	1.00	1	2.00	1	2.00	1	2.00	1.00	0	1.00	0.00	0.00	2.00	1	2.00	2.00	0.00	0.00	2.00	1	0.00			23998	181	78.70	78.70	84.52	84.52	66.67	66.67	71.15	71.15	37.50	37.50
Jordan	JOR			NAT_TOTAL	20201011	3.00	1	2.00	1	2.00	1	3.00	1	1.00	1	2.00	1	2.00	1	2.00	1.00	0	1.00	0.00	0.00	2.00	1	2.00	2.00	0.00	0.00	2.00	1	0.00			24926	191	78.70	78.70	84.52	84.52	66.67	66.67	71.15	71.15	37.50	37.50
Jordan	JOR			NAT_TOTAL	20201012	3.00	1	2.00	1	2.00	1	3.00	1	1.00	1	2.00	1	2.00	1	2.00	1.00	0	1.00	0.00	0.00	2.00	1	2.00	2.00	0.00	0.00	2.00	1	0.00			26073	207	78.70	78.70	84.52	84.52	66.67	66.67	71.15	71.15	37.50	37.50
Jordan	JOR			NAT_TOTAL	20201013	3.00	1	2.00	1	2.00	1	3.00	1	1.00	1	2.00	1	2.00	1	2.00	1.00	0	1.00	0.00	0.00	2.00	1	2.00	2.00	0.00	0.00	2.00	1	0.00			28127	225	78.70	78.70	84.52	84.52	66.67	66.67	71.15	71.15	37.50	37.50
Jordan	JOR			NAT_TOTAL	20201014	3.00	1	2.00	1	2.00	1	3.00	1	1.00	1	2.00	1	2.00	1	2.00	1.00	0	1.00	0.00	0.00	2.00	1	2.00	2.00	0.00	0.00	2.00	1	0.00			30550	257	78.70	78.70	84.52	84.52	66.67	66.67	71.15	71.15	37.50	37.50
Jordan	JOR			NAT_TOTAL	20201015	3.00	1	2.00	1	2.00	1	3.00	1	1.00	1	2.00	1	2.00	1	2.00	1.00	0	1.00	0.00	0.00	2.00	1	2.00	2.00	0.00	0.00	2.00	1	0.00			33009	282	78.70	78.70	84.52	84.52	66.67	66.67	71.15	71.15	37.50	37.50
Jordan	JOR			NAT_TOTAL	20201016	3.00	1	2.00	1	2.00	1	3.00	1	1.00	1	2.00	1	2.00	1	2.00	1.00	0	1.00	0.00	0.00	2.00	1	2.00	2.00	0.00	0.00	2.00	1	0.00			34548	310	78.70	78.70	84.52	84.52	66.67	66.67	71.15	71.15	37.50	37.50
Jordan	JOR			NAT_TOTAL	20201017	3.00	1	2.00	1	2.00	1	3.00	1	1.00	1	2.00	1	2.00	1	2.00	1.00	0	1.00	0.00	0.00	2.00	1	2.00	2.00	0.00	0.00	2.00	1	0.00			36053	330	78.70	78.70	84.52	84.52	66.67	66.67	71.15	71.15	37.50	37.50
Jordan	JOR			NAT_TOTAL	20201018	3.00	1	2.00	1	2.00	1	3.00	1	1.00	1	2.00	1	2.00	1	2.00	1.00	0	1.00	0.00	0.00	2.00	1	2.00	2.00	0.00	0.00	2.00	1	0.00			37573	345	78.70	78.70	84.52	84.52	66.67	66.67	71.15	71.15	37.50	37.50
Jordan	JOR			NAT_TOTAL	20201019	3.00	1	2.00	1	2.00	1	3.00	1	1.00	1	2.00	1	2.00	1	2.00	1.00	0	1.00	0.00	0.00	2.00	1	2.00	2.00	0.00	0.00	2.00	1	0.00			38937	380	78.70	78.70	84.52	84.52	66.67	66.67	71.15	71.15	37.50	37.50
Jordan	JOR			NAT_TOTAL	20201020	3.00	1	2.00	1	2.00	1	3.00	1	1.00	1	2.00	1	2.00	1	2.00	1.00	0	1.00	0.00	0.00	2.00	1	2.00	2.00	0.00	0.00	2.00	1	0.00			40972	414	78.70	78.70	84.52	84.52	66.67	66.67	71.15	71.15	37.50	37.50
Jordan	JOR			NAT_TOTAL	20201021	3.00	1	2.00	1	2.00	1	3.00	1	1.00	1	2.00	1	2.00	1	2.00	1.00	0	1.00	0.00	0.00	2.00	1	2.00	2.00	0.00	0.00	2.00	1	0.00			43620	443	78.70	78.70	84.52	84.52	66.67	66.67	71.15	71.15	37.50	37.50
Jordan	JOR			NAT_TOTAL	20201022	3.00	1	2.00	1	2.00	1	3.00	1	1.00	1	2.00	1	2.00	1	2.00	1.00	0	1.00	0.00	0.00	2.00	1	2.00	2.00	0.00	0.00	2.00	1	0.00			46441	481	78.70	78.70	84.52	84.52	66.67	66.67	71.15	71.15	37.50	37.50
Jordan	JOR			NAT_TOTAL	20201023	3.00	1	2.00	1	2.00	1	3.00	1	1.00	1	2.00	1	2.00	1	2.00	1.00	0	1.00	0.00	0.00	2.00	1	2.00	2.00	0.00	0.00	3.00	1	0.00			48930	508	78.70	78.70	84.52	84.52	68.33	68.33	73.08	73.08	37.50	37.50
Jordan	JOR			NAT_TOTAL	20201024	3.00	1	2.00	1	2.00	1	3.00	1	1.00	1	2.00	1	2.00	1	2.00	1.00	0	1.00	0.00	0.00	2.00	1	2.00	2.00	0.00	0.00	3.00	1	0.00			50750	540	78.70	78.70	84.52	84.52	68.33	68.33	73.08	73.08	37.50	37.50
Jordan	JOR			NAT_TOTAL	20201025	3.00	1	2.00	1	2.00	1	3.00	1	1.00	1	2.00	1	2.00	1	2.00	1.00	0	1.00	0.00	0.00	2.00	1	2.00	2.00	0.00	0.00	3.00	1	0.00			53087	579	78.70	78.70	84.52	84.52	68.33	68.33	73.08	73.08	37.50	37.50
Jordan	JOR			NAT_TOTAL	20201026	3.00	1	2.00	1	2.00	1	3.00	1	1.00	1	2.00	1	2.00	1	2.00	1.00	0	1.00	0.00	0.00	2.00	1	2.00	2.00	0.00	0.00	3.00	1	0.00			55055	624	78.70	78.70	84.52	84.52	68.33	68.33	73.08	73.08	37.50	37.50
Jordan	JOR			NAT_TOTAL	20201027	3.00	1	2.00	1	2.00	1	3.00	1	1.00	1	2.00	1	2.00	1	2.00	1.00	0	1.00	0.00	0.00	2.00	1	2.00	2.00	0.00	0.00	3.00	1	0.00			58855	668	78.70	78.70	84.52	84.52	68.33	68.33	73.08	73.08	37.50	37.50
Jordan	JOR			NAT_TOTAL	20201028	3.00	1	2.00	1	2.00	1	3.00	1	1.00	1	2.00	1	2.00	1	2.00	1.00	0	1.00	0.00	0.00	2.00	1	2.00	2.00	0.00	0.00	3.00	1	0.00			61942	700	78.70	78.70	84.52	84.52	68.33	68.33	73.08	73.08	37.50	37.50
Jordan	JOR			NAT_TOTAL	20201029	3.00	1	2.00	1	2.00	1	3.00	1	1.00	1	2.00	1	2.00	1	1.00	1.00	0	1.00	0.00	0.00	2.00	1	2.00	2.00	0.00	0.00	3.00	1	0.00			65385	740	75.93	75.93	80.95	80.95	66.67	66.67	71.15	71.15	37.50	37.50
Jordan	JOR			NAT_TOTAL	20201030	3.00	1	2.00	1	2.00	1	3.00	1	1.00	1	2.00	1	2.00	1	1.00	1.00	0	1.00	0.00	0.00	2.00	1	2.00	2.00	0.00	0.00	3.00	1	0.00			69306	772	75.93	75.93	80.95	80.95	66.67	66.67	71.15	71.15	37.50	37.50
Jordan	JOR			NAT_TOTAL	20201031	3.00	1	2.00	1	2.00	1	3.00	1	1.00	1	2.00	1	2.00	1	1.00	1.00	0	1.00	0.00	0.00	2.00	1	2.00	2.00	0.00	0.00	3.00	1	0.00			72607	829	75.93	75.93	80.95	80.95	66.67	66.67	71.15	71.15	37.50	37.50
Jordan	JOR			NAT_TOTAL	20201101	3.00	1	2.00	1	2.00	1	3.00	1	1.00	1	2.00	1	2.00	1	1.00	1.00	0	1.00	0.00	0.00	2.00	1	2.00	2.00	0.00	0.00	3.00	1	0.00			75866	866	75.93	75.93	80.95	80.95	66.67	66.67	71.15	71.15	37.50	37.50
Jordan	JOR			NAT_TOTAL	20201102	3.00	1	2.00	1	2.00	1	3.00	1	1.00	1	2.00	1	2.00	1	1.00	1.00	0	1.00	0.00	0.00	2.00	1	2.00	2.00	0.00	0.00	3.00	1	0.00			81743	913	75.93	75.93	80.95	80.95	66.67	66.67	71.15	71.15	37.50	37.50
Jordan	JOR			NAT_TOTAL	20201103	3.00	1	2.00	1	2.00	1	3.00	1	1.00	1	2.00	1	2.00	1	1.00	1.00	0	1.00	0.00	0.00	2.00	1	2.00	2.00	0.00	0.00	3.00	1	0.00			86576	967	75.93	75.93	80.95	80.95	66.67	66.67	71.15	71.15	37.50	37.50
Jordan	JOR			NAT_TOTAL	20201104	3.00	1	2.00	1	2.00	1	3.00	1	1.00	1	2.00	1	2.00	1	1.00	1.00	0	1.00	0.00	0.00	2.00	1	2.00	2.00	0.00	0.00	3.00	1	0.00			91234	1029	75.93	75.93	80.95	80.95	66.67	66.67	71.15	71.15	37.50	37.50
Jordan	JOR			NAT_TOTAL	20201105	3.00	1	2.00	1	2.00	1	3.00	1	1.00	1	2.00	1	2.00	1	1.00	1.00	0	1.00	0.00	0.00	2.00	1	2.00	2.00	0.00	0.00	3.00	1	0.00			95864	1069	75.93	75.93	80.95	80.95	66.67	66.67	71.15	71.15	37.50	37.50
Jordan	JOR			NAT_TOTAL	20201106	3.00	1	2.00	1	2.00	1	3.00	1	1.00	1	2.00	1	2.00	1	1.00	1.00	0	1.00	0.00	0.00	2.00	1	2.00	2.00	0.00	0.00	3.00	1	0.00			101248	1136	75.93	75.93	80.95	80.95	66.67	66.67	71.15	71.15	37.50	37.50
Jordan	JOR			NAT_TOTAL	20201107	3.00	1	2.00	1	2.00	1	3.00	1	1.00	1	2.00	1	2.00	1	1.00	1.00	0	1.00	0.00	0.00	2.00	1	2.00	2.00	0.00	0.00	3.00	1	0.00			104802	1181	75.93	75.93	80.95	80.95	66.67	66.67	71.15	71.15	37.50	37.50
Jordan	JOR			NAT_TOTAL	20201108	3.00	1	2.00	1	2.00	1	3.00	1	1.00	1	2.00	1	2.00	1	1.00	1.00	0	1.00	0.00	0.00	2.00	1	2.00	2.00	0.00	0.00	3.00	1	0.00			109321	1233	75.93	75.93	80.95	80.95	66.67	66.67	71.15	71.15	37.50	37.50
Jordan	JOR			NAT_TOTAL	20201109	3.00	1	2.00	1	2.00	1	3.00	1	1.00	1	2.00	1	2.00	1	2.00	1.00	0	1.00	0.00	0.00	2.00	1	2.00	0.00	0.00	0.00	3.00	1	0.00			114986	1295	78.70	78.70	84.52	84.52	61.67	61.67	65.38	65.38	37.50	37.50
Jordan	JOR			NAT_TOTAL	20201110	3.00	1	2.00	1	2.00	1	3.00	1	1.00	1	2.00	1	2.00	1	2.00	1.00	0	1.00	0.00	0.00	2.00	1	2.00	0.00	0.00	0.00	3.00	1	0.00			120982	1386	78.70	78.70	84.52	84.52	61.67	61.67	65.38	65.38	37.50	37.50
Jordan	JOR			NAT_TOTAL	20201111	3.00	1	2.00	1	2.00	1	3.00	1	1.00	1	2.00	1	2.00	1	2.00	1.00	0	1.00	0.00	0.00	2.00	1	2.00	0.00	0.00	0.00	3.00	1	0.00			126401	1467	78.70	78.70	84.52	84.52	61.67	61.67	65.38	65.38	37.50	37.50
Jordan	JOR			NAT_TOTAL	20201112	3.00	1	2.00	1	2.00	1	3.00	1	1.00	1	2.00	1	2.00	1	2.00	1.00	0	1.00	0.00	0.00	2.00	1	2.00	0.00	0.00	0.00	3.00	1	0.00			132086	1547	78.70	78.70	84.52	84.52	61.67	61.67	65.38	65.38	37.50	37.50
Jordan	JOR			NAT_TOTAL	20201113	3.00	1	2.00	1	2.00	1	3.00	1	1.00	1	2.00	1	2.00	1	2.00	1.00	0	1.00	0.00	0.00	2.00	1	2.00	0.00	0.00	0.00	3.00	1	0.00			136555	1618	78.70	78.70	84.52	84.52	61.67	61.67	65.38	65.38	37.50	37.50
Jordan	JOR			NAT_TOTAL	20201114	3.00	1	2.00	1	2.00	1	3.00	1	1.00	1	2.00	1	2.00	1	2.00	1.00	0	1.00	0.00	0.00	2.00	1	2.00	0.00	0.00	0.00	3.00	1	0.00			141305	1704	78.70	78.70	84.52	84.52	61.67	61.67	65.38	65.38	37.50	37.50
Jordan	JOR			NAT_TOTAL	20201115	3.00	1	2.00	1	2.00	1	3.00	1	1.00	1	2.00	1	2.00	1	2.00	1.00	0	1.00	0.00	0.00	2.00	1	2.00	2.00	0.00	0.00	3.00	1	0.00			143678	1772	78.70	78.70	84.52	84.52	68.33	68.33	73.08	73.08	37.50	37.50
Jordan	JOR			NAT_TOTAL	20201116	3.00	1	2.00	1	2.00	1	3.00	1	1.00	1	2.00	1	2.00	1	2.00	1.00	0	1.00	0.00	0.00	2.00	1	2.00	2.00	0.00	0.00	3.00	1	0.00			149539	1843	78.70	78.70	84.52	84.52	68.33	68.33	73.08	73.08	37.50	37.50
Jordan	JOR			NAT_TOTAL	20201117	3.00	1	2.00	1	2.00	1	3.00	1	1.00	1	2.00	1	2.00	1	2.00	1.00	0	1.00	0.00	0.00	2.00	1	2.00	2.00	0.00	0.00	3.00	1	0.00			155993	1909	78.70	78.70	84.52	84.52	68.33	68.33	73.08	73.08	37.50	37.50
Jordan	JOR			NAT_TOTAL	20201118	3.00	1	2.00	1	2.00	1	3.00	1	1.00	1	2.00	1	2.00	1	2.00	1.00	0	1.00	0.00	0.00	2.00	1	2.00	2.00	0.00	0.00	3.00	1	0.00			163926	1969	78.70	78.70	84.52	84.52	68.33	68.33	73.08	73.08	37.50	37.50
Jordan	JOR			NAT_TOTAL	20201119	3.00	1	2.00	1	2.00	1	3.00	1	1.00	1	2.00	1	2.00	1	2.00	1.00	0	1.00	0.00	0.00	2.00	1	2.00	2.00	0.00	0.00	3.00	1	0.00			169395	2053	78.70	78.70	84.52	84.52	68.33	68.33	73.08	73.08	37.50	37.50
Jordan	JOR			NAT_TOTAL	20201120	3.00	1	2.00	1	2.00	1	3.00	1	1.00	1	2.00	1	2.00	1	2.00	1.00	0	1.00	0.00	0.00	2.00	1	2.00	2.00	0.00	0.00	3.00	1	0.00			174335	2116	78.70	78.70	84.52	84.52	68.33	68.33	73.08	73.08	37.50	37.50
Jordan	JOR			NAT_TOTAL	20201121	3.00	1	2.00	1	2.00	1	3.00	1	1.00	1	2.00	1	2.00	1	2.00	1.00	0	1.00	0.00	0.00	2.00	1	2.00	2.00	0.00	0.00	3.00	1	0.00			178161	2172	78.70	78.70	84.52	84.52	68.33	68.33	73.08	73.08	37.50	37.50
Jordan	JOR			NAT_TOTAL	20201122	3.00	1	2.00	1	2.00	1	3.00	1	1.00	1	2.00	1	2.00	1	2.00	1.00	0	1.00	0.00	0.00	2.00	1	2.00	2.00	0.00	0.00	3.00	1	0.00			183429	2236	78.70	78.70	84.52	84.52	68.33	68.33	73.08	73.08	37.50	37.50
Jordan	JOR			NAT_TOTAL	20201123	3.00	1	2.00	1	2.00	1	3.00	1	1.00	1	2.00	1	2.00	1	2.00	1.00	0	1.00	0.00	0.00	2.00	1	2.00	2.00	0.00	0.00	3.00	1	0.00			188410	2302	78.70	78.70	84.52	84.52	68.33	68.33	73.08	73.08	37.50	37.50
Jordan	JOR			NAT_TOTAL	20201124	3.00	1	2.00	1	2.00	1	3.00	1	1.00	1	2.00	1	2.00	1	2.00	1.00	0	1.00	0.00	0.00	2.00	1	2.00	2.00	0.00	0.00	3.00	1	0.00			192996	2380	78.70	78.70	84.52	84.52	68.33	68.33	73.08	73.08	37.50	37.50
Jordan	JOR			NAT_TOTAL	20201125	3.00	1	2.00	1	2.00	1	3.00	1	1.00	1	2.00	1	2.00	1	2.00	1.00	0	1.00	0.00	0.00	2.00	1	2.00	2.00	0.00	0.00	3.00	1	0.00			198021	2442	78.70	78.70	84.52	84.52	68.33	68.33	73.08	73.08	37.50	37.50
Jordan	JOR			NAT_TOTAL	20201126	3.00	1	2.00	1	2.00	1	3.00	1	1.00	1	2.00	1	2.00	1	2.00	1.00	0	1.00	0.00	0.00	2.00	1	2.00	2.00	0.00	0.00	3.00	1	0.00			203021	2509	78.70	78.70	84.52	84.52	68.33	68.33	73.08	73.08	37.50	37.50
Jordan	JOR			NAT_TOTAL	20201127	3.00	1	2.00	1	2.00	1	3.00	1	1.00	1	2.00	1	2.00	1	2.00	1.00	0	1.00	0.00	0.00	2.00	1	2.00	2.00	0.00	0.00	3.00	1	0.00			207601	2570	78.70	78.70	84.52	84.52	68.33	68.33	73.08	73.08	37.50	37.50
Jordan	JOR			NAT_TOTAL	20201128	3.00	1	2.00	1	2.00	1	3.00	1	1.00	1	2.00	1	2.00	1	2.00	1.00	0	1.00	0.00	0.00	2.00	1	2.00	2.00	0.00	0.00	3.00	1	0.00			210709	2626	78.70	78.70	84.52	84.52	68.33	68.33	73.08	73.08	37.50	37.50
Jordan	JOR			NAT_TOTAL	20201129	3.00	1	2.00	1	2.00	1	3.00	1	1.00	1	2.00	1	2.00	1	2.00	1.00	0	1.00	0.00	0.00	2.00	1	2.00	2.00	0.00	0.00	3.00	1	0.00			214307	2694	78.70	78.70	84.52	84.52	68.33	68.33	73.08	73.08	37.50	37.50
Jordan	JOR			NAT_TOTAL	20201130	3.00	1	2.00	1	2.00	1	3.00	1	1.00	1	2.00	1	2.00	1	2.00	1.00	0	1.00	0.00	0.00	2.00	1	2.00	2.00	0.00	0.00	3.00	1	0.00			219430	2751	78.70	78.70	84.52	84.52	68.33	68.33	73.08	73.08	37.50	37.50
Jordan	JOR			NAT_TOTAL	20201201	3.00	1	2.00	1	2.00	1	3.00	1	1.00	1	2.00	1	2.00	1	2.00	1.00	0	1.00	0.00	0.00	2.00	1	2.00	2.00	0.00	0.00	3.00	1	0.00			223617	2802	78.70	78.70	84.52	84.52	68.33	68.33	73.08	73.08	37.50	37.50
Jordan	JOR			NAT_TOTAL	20201202	3.00	1	2.00	1	2.00	1	3.00	1	1.00	1	2.00	1	2.00	1	2.00	1.00	0	1.00	0.00	0.00	2.00	1	2.00	2.00	0.00	0.00	3.00	1	0.00			227208	2854	78.70	78.70	84.52	84.52	68.33	68.33	73.08	73.08	37.50	37.50
Jordan	JOR			NAT_TOTAL	20201203	3.00	1	2.00	1	2.00	1	3.00	1	1.00	1	2.00	1	2.00	1	2.00	1.00	0	1.00	0.00	0.00	2.00	1	2.00	2.00	0.00	0.00	3.00	1	0.00			231237	2909	78.70	78.70	84.52	84.52	68.33	68.33	73.08	73.08	37.50	37.50
Jordan	JOR			NAT_TOTAL	20201204	3.00	1	2.00	1	2.00	1	3.00	1	1.00	1	2.00	1	2.00	1	2.00	1.00	0	1.00	0.00	0.00	2.00	1	2.00	2.00	0.00	0.00	3.00	1	0.00			234353	2960	78.70	78.70	84.52	84.52	68.33	68.33	73.08	73.08	37.50	37.50
Jordan	JOR			NAT_TOTAL	20201205	3.00	1	2.00	1	2.00	1	3.00	1	1.00	1	2.00	1	2.00	1	2.00	1.00	0	1.00	0.00	0.00	2.00	1	2.00	2.00	0.00	0.00	3.00	1	0.00			237513	3010	78.70	78.70	84.52	84.52	68.33	68.33	73.08	73.08	37.50	37.50
Jordan	JOR			NAT_TOTAL	20201206	3.00	1	2.00	1	2.00	1	3.00	1	1.00	1	2.00	1	2.00	1	2.00	1.00	0	1.00	0.00	0.00	2.00	1	2.00	2.00	0.00	0.00	3.00	1	0.00			240089	3056	78.70	78.70	84.52	84.52	68.33	68.33	73.08	73.08	37.50	37.50
Jordan	JOR			NAT_TOTAL	20201207	3.00	1	2.00	1	2.00	1	3.00	1	1.00	1	2.00	1	2.00	1	2.00	1.00	0	1.00	0.00	0.00	2.00	1	2.00	2.00	0.00	0.00	3.00	1	0.00			244069	3116	78.70	78.70	84.52	84.52	68.33	68.33	73.08	73.08	37.50	37.50
Jordan	JOR			NAT_TOTAL	20201208	3.00	1	2.00	1	2.00	1	3.00	1	1.00	1	2.00	1	2.00	1	2.00	1.00	0	1.00	0.00	0.00	2.00	1	2.00	2.00	0.00	0.00	3.00	1				247131	3162	78.70	78.70	84.52	84.52	68.33	68.33	73.08	73.08	37.50	37.50
Jordan	JOR			NAT_TOTAL	20201209	3.00	1	2.00	1	2.00	1	3.00	1	1.00	1	2.00	1	2.00	1	2.00	1.00	0	1.00	0.00	0.00	2.00	1	2.00	2.00	0.00	0.00	3.00	1	0.00			250219	3206	78.70	78.70	84.52	84.52	68.33	68.33	73.08	73.08	37.50	37.50
Jordan	JOR			NAT_TOTAL	20201210	3.00	1	2.00	1	2.00	1	3.00	1	1.00	1	2.00	1	2.00	1	2.00	1.00	0	1.00	0.00	0.00	2.00	1	2.00	2.00	0.00	0.00	3.00	1	0.00			253121	3250	78.70	78.70	84.52	84.52	68.33	68.33	73.08	73.08	37.50	37.50
Jordan	JOR			NAT_TOTAL	20201211	3.00	1	2.00	1	2.00	1	3.00	1	1.00	1	2.00	1	2.00	1	2.00	1.00	0	1.00	0.00	0.00	2.00	1	2.00	2.00	0.00	0.00	3.00	1	0.00			255459	3286	78.70	78.70	84.52	84.52	68.33	68.33	73.08	73.08	37.50	37.50
Jordan	JOR			NAT_TOTAL	20201212	3.00	1	2.00	1	2.00	1	3.00	1	1.00	1	2.00	1	2.00	1	2.00	1.00	0	1.00	0.00	0.00	2.00	1	2.00	2.00	0.00	0.00	3.00	1	0.00			257275	3335	78.70	78.70	84.52	84.52	68.33	68.33	73.08	73.08	37.50	37.50
Jordan	JOR			NAT_TOTAL	20201213	3.00	1	2.00	1	2.00	1	3.00	1	1.00	1	2.00	1	2.00	1	2.00	1.00	0	1.00	0.00	0.00	2.00	1	2.00	2.00	0.00	0.00	3.00	1	0.00			259614	3365	78.70	78.70	84.52	84.52	68.33	68.33	73.08	73.08	37.50	37.50
Jordan	JOR			NAT_TOTAL	20201214	3.00	1	2.00	1	2.00	1	3.00	1	1.00	1	2.00	1	2.00	1	2.00	1.00	0	1.00	0.00	0.00	2.00	1	2.00	2.00	0.00	0.00	3.00	1	0.00			262477	3407	78.70	78.70	84.52	84.52	68.33	68.33	73.08	73.08	37.50	37.50
Jordan	JOR			NAT_TOTAL	20201215	3.00	1	2.00	1	2.00	1	3.00	1	1.00	1	2.00	1	2.00	1	2.00	1.00	0	1.00	0.00	0.00	2.00	1	2.00	2.00	0.00	0.00	3.00	1	0.00			265024	3437	78.70	78.70	84.52	84.52	68.33	68.33	73.08	73.08	37.50	37.50
Jordan	JOR			NAT_TOTAL	20201216	3.00	1	2.00	1	2.00	1	3.00	1	1.00	1	2.00	1	2.00	1	2.00	1.00	0	1.00	0.00	0.00	2.00	1	2.00	2.00	0.00	0.00	3.00	1	0.00			267585	3465	78.70	78.70	84.52	84.52	68.33	68.33	73.08	73.08	37.50	37.50
Jordan	JOR			NAT_TOTAL	20201217	3.00	1	2.00	1	2.00	1	3.00	1	1.00	1	2.00	1	2.00	1	2.00	1.00	0	1.00	0.00	0.00	2.00	1	2.00	2.00	0.00	0.00	3.00	1	0.00			269806	3496	78.70	78.70	84.52	84.52	68.33	68.33	73.08	73.08	37.50	37.50
Jordan	JOR			NAT_TOTAL	20201218	3.00	1	2.00	1	2.00	1	3.00	1	1.00	1	2.00	1	2.00	1	2.00	1.00	0	1.00	0.00	0.00	2.00	1	2.00	2.00	0.00	0.00	3.00	1	0.00			271514	3518	78.70	78.70	84.52	84.52	68.33	68.33	73.08	73.08	37.50	37.50
Jordan	JOR			NAT_TOTAL	20201219	3.00	1	2.00	1	2.00	1	3.00	1	1.00	1	2.00	1	2.00	1	2.00	1.00	0	1.00	0.00	0.00	2.00	1	2.00	2.00	0.00	0.00	3.00	1	0.00			272797	3545	78.70	78.70	84.52	84.52	68.33	68.33	73.08	73.08	37.50	37.50
Jordan	JOR			NAT_TOTAL	20201220	3.00	1	2.00	1	2.00	1	3.00	1	1.00	1	2.00	1	2.00	1	2.00	1.00	0	1.00	0.00	0.00	2.00	1	2.00	2.00	0.00	0.00	3.00	1	0.00			274949	3568	78.70	78.70	84.52	84.52	68.33	68.33	73.08	73.08	37.50	37.50
Jordan	JOR			NAT_TOTAL	20201221	3.00	1	2.00	1	2.00	1	3.00	1	1.00	1	2.00	1	2.00	1	2.00	1.00	0	1.00	0.00	0.00	2.00	1	2.00	2.00	0.00	0.00	3.00	1	0.00			277448	3604	78.70	78.70	84.52	84.52	68.33	68.33	73.08	73.08	37.50	37.50
Jordan	JOR			NAT_TOTAL	20201222	3.00	1	2.00	1	2.00	1	3.00	1	1.00	1	2.00	1	2.00	1	3.00	1.00	0	1.00	0.00	0.00	2.00	1	2.00	2.00	0.00	0.00	3.00	1	0.00			279892	3627	81.48	81.48	88.10	88.10	70.00	70.00	75.00	75.00	37.50	37.50
Jordan	JOR			NAT_TOTAL	20201223	3.00	1	2.00	1	2.00	1	3.00	1	1.00	1	2.00	1	2.00	1	3.00	1.00	0	1.00	0.00	0.00	2.00	1	2.00	2.00	0.00	0.00	3.00	1	0.00			281983	3652	81.48	81.48	88.10	88.10	70.00	70.00	75.00	75.00	37.50	37.50
Jordan	JOR			NAT_TOTAL	20201224	3.00	1	2.00	1	2.00	1	3.00	1	1.00	1	2.00	1	2.00	1	3.00	1.00	0	1.00	0.00	0.00	2.00	1	2.00	2.00	0.00	0.00	3.00	1	0.00			283690	3681	81.48	81.48	88.10	88.10	70.00	70.00	75.00	75.00	37.50	37.50
Jordan	JOR			NAT_TOTAL	20201225	3.00	1	2.00	1	2.00	1	3.00	1	1.00	1	2.00	1	2.00	1	3.00	1.00	0	1.00	0.00	0.00	2.00	1	2.00	2.00	0.00	0.00	3.00	1	0.00			285306	3711	81.48	81.48	88.10	88.10	70.00	70.00	75.00	75.00	37.50	37.50
Jordan	JOR			NAT_TOTAL	20201226	3.00	1	2.00	1	2.00	1	3.00	1	1.00	1	2.00	1	2.00	1	3.00	1.00	0	1.00	0.00	0.00	2.00	1	2.00	2.00	0.00	0.00	3.00	1	0.00			286356	3729	81.48	81.48	88.10	88.10	70.00	70.00	75.00	75.00	37.50	37.50
Jordan	JOR			NAT_TOTAL	20201227	3.00	1	2.00	1	2.00	1	3.00	1	1.00	1	2.00	1	2.00	1	3.00	1.00	0	1.00	0.00	0.00	2.00	1	2.00	2.00	0.00	0.00	3.00	1	0.00			287946	3758	81.48	81.48	88.10	88.10	70.00	70.00	75.00	75.00	37.50	37.50
Jordan	JOR			NAT_TOTAL	20201228	3.00	1	2.00	1	2.00	1	3.00	1	1.00	1	2.00	1	2.00	1	3.00	1.00	0	1.00	0.00	0.00	2.00	1	2.00	2.00	0.00	0.00	3.00	1	0.00			289748	3778	81.48	81.48	88.10	88.10	70.00	70.00	75.00	75.00	37.50	37.50
Jordan	JOR			NAT_TOTAL	20201229	3.00	1	2.00	1	2.00	1	3.00	1	1.00	1	2.00	1	2.00	1	3.00	1.00	0	1.00	0.00	0.00	2.00	1	2.00	2.00	0.00	0.00	3.00	1	0.00			291393	3801	81.48	81.48	88.10	88.10	70.00	70.00	75.00	75.00	37.50	37.50
Jordan	JOR			NAT_TOTAL	20201230	3.00	1	2.00	1	2.00	1	3.00	1	1.00	1	2.00	1	2.00	1	3.00	1.00	0	1.00	0.00	0.00	2.00	1	2.00	2.00	0.00	0.00	3.00	1	0.00			293067	3815	81.48	81.48	88.10	88.10	70.00	70.00	75.00	75.00	37.50	37.50
Jordan	JOR			NAT_TOTAL	20201231	3.00	1	2.00	1	2.00	1	3.00	1	1.00	1	2.00	1	2.00	1	3.00	1.00	0	1.00	0.00	0.00	2.00	1	2.00	2.00	0.00	0.00	3.00	1	0.00			294494	3834	81.48	81.48	88.10	88.10	70.00	70.00	75.00	75.00	37.50	37.50
Jordan	JOR			NAT_TOTAL	20210101	3.00	1	2.00	1	2.00	1	3.00	1	1.00	1	2.00	1	2.00	1	3.00	1.00	0	1.00	0.00	0.00	2.00	1	2.00	2.00	0.00	0.00	3.00	1	0.00			295765	3851	81.48	81.48	88.10	88.10	70.00	70.00	75.00	75.00	37.50	37.50
Jordan	JOR			NAT_TOTAL	20210102	3.00	1	2.00	1	2.00	1	3.00	1	1.00	1	2.00	1	2.00	1	3.00	1.00	0	1.00	0.00	0.00	2.00	1	2.00	2.00	0.00	0.00	3.00	1	0.00			296668	3877	81.48	81.48	88.10	88.10	70.00	70.00	75.00	75.00	37.50	37.50
Jordan	JOR			NAT_TOTAL	20210103	3.00	1	2.00	1	2.00	1	3.00	1	1.00	1	2.00	1	2.00	1	3.00	1.00	0	1.00	0.00	0.00	2.00	1	2.00	2.00	0.00	0.00	3.00	1	0.00			298208	3903	81.48	81.48	88.10	88.10	70.00	70.00	75.00	75.00	37.50	37.50
Jordan	JOR			NAT_TOTAL	20210104	3.00	1	2.00	1	2.00	1	3.00	1	1.00	1	2.00	1	2.00	1	3.00	1.00	0	1.00	0.00	0.00	2.00	1	2.00	2.00	0.00	0.00	3.00	1	0.00			299831	3919	81.48	81.48	88.10	88.10	70.00	70.00	75.00	75.00	37.50	37.50
Jordan	JOR			NAT_TOTAL	20210105	3.00	1	2.00	1	2.00	1	3.00	1	1.00	1	2.00	1	2.00	1	3.00	1.00	0	1.00	0.00	0.00	2.00	1	2.00	2.00	0.00	0.00	3.00	1	0.00			301303	3940	81.48	81.48	88.10	88.10	70.00	70.00	75.00	75.00	37.50	37.50
Jordan	JOR			NAT_TOTAL	20210106	3.00	1	2.00	1	2.00	1	3.00	1	1.00	1	2.00	1	2.00	1	3.00	1.00	0	1.00	0.00	0.00	2.00	1	2.00	2.00	0.00	0.00	3.00	1	0.00			302856	3955	81.48	81.48	88.10	88.10	70.00	70.00	75.00	75.00	37.50	37.50
Jordan	JOR			NAT_TOTAL	20210107	3.00	1	2.00	1	2.00	1	3.00	1	1.00	1	2.00	1	2.00	1	3.00	1.00	0	1.00	0.00	0.00	2.00	1	2.00	2.00	0.00	0.00	3.00	1	0.00			304071	3968	81.48	81.48	88.10	88.10	70.00	70.00	75.00	75.00	37.50	37.50
Jordan	JOR			NAT_TOTAL	20210108	3.00	1	2.00	1	2.00	1	3.00	1	1.00	1	2.00	1	2.00	1	3.00	1.00	0	1.00	0.00	0.00	2.00	1	2.00	2.00	0.00	0.00	3.00	1	0.00			305163	3989	81.48	81.48	88.10	88.10	70.00	70.00	75.00	75.00	37.50	37.50
Jordan	JOR			NAT_TOTAL	20210109	3.00	1	2.00	1	2.00	1	3.00	1	1.00	1	2.00	1	2.00	1	3.00	1.00	0	1.00	0.00	0.00	2.00	1	2.00	2.00	0.00	0.00	3.00	1	0.00			305959	4009	81.48	81.48	88.10	88.10	70.00	70.00	75.00	75.00	37.50	37.50
Jordan	JOR			NAT_TOTAL	20210110	3.00	1	2.00	1	2.00	1	3.00	1	1.00	1	2.00	1	2.00	1	3.00	1.00	0	1.00	0.00	0.00	2.00	1	2.00	2.00	0.00	0.00	3.00	1	0.00			307209	4024	81.48	81.48	88.10	88.10	70.00	70.00	75.00	75.00	37.50	37.50
Jordan	JOR			NAT_TOTAL	20210111	3.00	1	2.00	1	2.00	1	3.00	1	1.00	1	2.00	1	2.00	1	3.00	1.00	0	1.00	0.00	0.00	2.00	1	2.00	2.00	0.00	0.00	3.00	1	0.00			308670	4043	81.48	81.48	88.10	88.10	70.00	70.00	75.00	75.00	37.50	37.50
Jordan	JOR			NAT_TOTAL	20210112	3.00	1	2.00	1	2.00	1	3.00	1	1.00	1	2.00	1	2.00	1	3.00	1.00	0	1.00	0.00	0.00	2.00	1	2.00	2.00	0.00	0.00	3.00	1	3.00	1		309846	4076	81.48	81.48	88.10	88.10	74.00	74.00	79.62	79.62	37.50	37.50
Jordan	JOR			NAT_TOTAL	20210113	3.00	1	2.00	1	2.00	1	3.00	1	1.00	1	2.00	1	2.00	1	3.00	1.00	0	1.00	0.00	0.00	2.00	1	2.00	2.00	0.00	0.00	3.00	1	3.00	1		310968	4091	81.48	81.48	88.10	88.10	74.00	74.00	79.62	79.62	37.50	37.50
Jordan	JOR			NAT_TOTAL	20210114	3.00	1	2.00	1	2.00	1	3.00	1	1.00	1	2.00	1	2.00	1	3.00	1.00	0	1.00	0.00	0.00	2.00	1	2.00	2.00	0.00	0.00	3.00	1	3.00	1		312043	4107	81.48	81.48	88.10	88.10	74.00	74.00	79.62	79.62	37.50	37.50
Jordan	JOR			NAT_TOTAL	20210115	3.00	1	2.00	1	2.00	1	3.00	1	1.00	1	2.00	1	2.00	1	3.00	1.00	0	1.00	0.00	0.00	2.00	1	2.00	2.00	0.00	0.00	3.00	1	3.00	1		312851	4121	81.48	81.48	88.10	88.10	74.00	74.00	79.62	79.62	37.50	37.50
Jordan	JOR			NAT_TOTAL	20210116	3.00	1	2.00	1	2.00	1	3.00	1	1.00	1	2.00	1	2.00	1	3.00	1.00	0	1.00	0.00	0.00	2.00	1	2.00	2.00	0.00	0.00	3.00	1	3.00	1		313557	4137	81.48	81.48	88.10	88.10	74.00	74.00	79.62	79.62	37.50	37.50
Jordan	JOR			NAT_TOTAL	20210117	3.00	1	2.00	1	2.00	1	3.00	1	1.00	1	2.00	1	2.00	1	3.00	1.00	0	1.00	0.00	0.00	2.00	1	2.00	2.00	0.00	0.00	3.00	1	3.00	1		314514	4145	81.48	81.48	88.10	88.10	74.00	74.00	79.62	79.62	37.50	37.50
Jordan	JOR			NAT_TOTAL	20210118	3.00	1	2.00	1	2.00	1	3.00	1	1.00	1	2.00	1	2.00	1	3.00	1.00	0	1.00	0.00	0.00	2.00	1	2.00	2.00	0.00	0.00	3.00	1	3.00	1		315544	4153	81.48	81.48	88.10	88.10	74.00	74.00	79.62	79.62	37.50	37.50
Jordan	JOR			NAT_TOTAL	20210119																																316427	4170
Jordan	JOR			NAT_TOTAL	20210120																																317405	4187
Jordan	JOR			NAT_TOTAL	20210121																																318181	4198
Jordan	JOR			NAT_TOTAL	20210122																																318911	4207
Jordan	JOR			NAT_TOTAL	20210123																																319519	4217
Jordan	JOR			NAT_TOTAL	20210124																																320453	4224
Jordan	JOR			NAT_TOTAL	20210125																																321298	4239
Jordan	JOR			NAT_TOTAL	20210126																																322241	4248		81.48		88.10		74.00		79.62		37.50
Jordan	JOR			NAT_TOTAL	20210127																																323111	4262		81.48		88.10		74.00		79.62		37.50
Jordan	JOR			NAT_TOTAL	20210128																																324169	4269		81.48		88.10		74.00		79.62		37.50
Jordan	JOR			NAT_TOTAL	20210129																																325033	4281		81.48		88.10		74.00		79.62		37.50
Jordan	JOR			NAT_TOTAL	20210130																																325674	4304		81.48		88.10		74.00		79.62		37.50
Jordan	JOR			NAT_TOTAL	20210131																																326855	4316		81.48		88.10		74.00		79.62		37.50
Jordan	JOR			NAT_TOTAL	20210201																																			81.48		88.10		74.00		79.62		37.50
Japan	JPN			NAT_TOTAL	20200101	0.00		0.00		0.00		0.00		0.00		0.00		0.00		0.00	0.00		0.00	0.00	0.00	0.00		0.00	0.00	0.00	0.00	0.00		0.00					0.00	0.00	0.00	0.00	0.00	0.00	0.00	0.00	0.00	0.00
Japan	JPN			NAT_TOTAL	20200102	0.00		0.00		0.00		0.00		0.00		0.00		0.00		0.00	0.00		0.00	0.00	0.00	0.00		0.00	0.00	0.00	0.00	0.00		0.00					0.00	0.00	0.00	0.00	0.00	0.00	0.00	0.00	0.00	0.00
Japan	JPN			NAT_TOTAL	20200103	0.00		0.00		0.00		0.00		0.00		0.00		0.00		0.00	0.00		0.00	0.00	0.00	0.00		0.00	0.00	0.00	0.00	0.00		0.00					0.00	0.00	0.00	0.00	0.00	0.00	0.00	0.00	0.00	0.00
Japan	JPN			NAT_TOTAL	20200104	0.00		0.00		0.00		0.00		0.00		0.00		0.00		0.00	0.00		0.00	0.00	0.00	0.00		0.00	0.00	0.00	0.00	0.00		0.00					0.00	0.00	0.00	0.00	0.00	0.00	0.00	0.00	0.00	0.00
Japan	JPN			NAT_TOTAL	20200105	0.00		0.00		0.00		0.00		0.00		0.00		0.00		0.00	0.00		0.00	0.00	0.00	0.00		0.00	0.00	0.00	0.00	0.00		0.00					0.00	0.00	0.00	0.00	0.00	0.00	0.00	0.00	0.00	0.00
Japan	JPN			NAT_TOTAL	20200106	0.00		0.00		0.00		0.00		0.00		0.00		0.00		0.00	0.00		0.00	0.00	0.00	0.00		0.00	0.00	0.00	0.00	0.00		0.00					0.00	0.00	0.00	0.00	0.00	0.00	0.00	0.00	0.00	0.00
Japan	JPN			NAT_TOTAL	20200107	0.00		0.00		0.00		0.00		0.00		0.00		0.00		1.00	0.00		0.00	0.00	0.00	0.00		0.00	0.00	0.00	0.00	0.00		0.00					2.78	2.78	3.57	3.57	1.67	1.67	1.92	1.92	0.00	0.00
Japan	JPN			NAT_TOTAL	20200108	0.00		0.00		0.00		0.00		0.00		0.00		0.00		1.00	0.00		0.00	0.00	0.00	0.00		0.00	0.00	0.00	0.00	0.00		0.00					2.78	2.78	3.57	3.57	1.67	1.67	1.92	1.92	0.00	0.00
Japan	JPN			NAT_TOTAL	20200109	0.00		0.00		0.00		0.00		0.00		0.00		0.00		1.00	0.00		0.00	0.00	0.00	0.00		0.00	0.00	0.00	0.00	0.00		0.00					2.78	2.78	3.57	3.57	1.67	1.67	1.92	1.92	0.00	0.00
Japan	JPN			NAT_TOTAL	20200110	0.00		0.00		0.00		0.00		0.00		0.00		0.00		1.00	0.00		0.00	0.00	0.00	0.00		0.00	0.00	0.00	0.00	0.00		0.00					2.78	2.78	3.57	3.57	1.67	1.67	1.92	1.92	0.00	0.00
Japan	JPN			NAT_TOTAL	20200111	0.00		0.00		0.00		0.00		0.00		0.00		0.00		1.00	0.00		0.00	0.00	0.00	0.00		0.00	0.00	0.00	0.00	0.00		0.00					2.78	2.78	3.57	3.57	1.67	1.67	1.92	1.92	0.00	0.00
Japan	JPN			NAT_TOTAL	20200112	0.00		0.00		0.00		0.00		0.00		0.00		0.00		1.00	0.00		0.00	0.00	0.00	0.00		0.00	0.00	0.00	0.00	0.00		0.00					2.78	2.78	3.57	3.57	1.67	1.67	1.92	1.92	0.00	0.00
Japan	JPN			NAT_TOTAL	20200113	0.00		0.00		0.00		0.00		0.00		0.00		0.00		1.00	0.00		0.00	0.00	0.00	0.00		0.00	0.00	0.00	0.00	0.00		0.00					2.78	2.78	3.57	3.57	1.67	1.67	1.92	1.92	0.00	0.00
Japan	JPN			NAT_TOTAL	20200114	0.00		0.00		0.00		0.00		0.00		0.00		0.00		1.00	0.00		0.00	0.00	0.00	0.00		0.00	0.00	0.00	0.00	0.00		0.00					2.78	2.78	3.57	3.57	1.67	1.67	1.92	1.92	0.00	0.00
Japan	JPN			NAT_TOTAL	20200115	0.00		0.00		0.00		0.00		0.00		0.00		0.00		1.00	0.00		0.00	0.00	0.00	0.00		1.00	1.00	0.00	0.00	0.00		0.00					2.78	2.78	3.57	3.57	7.22	7.22	8.33	8.33	0.00	0.00
Japan	JPN			NAT_TOTAL	20200116	0.00		0.00		0.00		0.00		0.00		0.00		0.00		1.00	0.00		0.00	0.00	0.00	0.00		1.00	1.00	0.00	0.00	0.00		0.00					2.78	2.78	3.57	3.57	7.22	7.22	8.33	8.33	0.00	0.00
Japan	JPN			NAT_TOTAL	20200117	0.00		0.00		0.00		0.00		0.00		0.00		0.00		1.00	0.00		0.00	0.00	0.00	0.00		1.00	1.00	0.00	0.00	0.00		0.00					2.78	2.78	3.57	3.57	7.22	7.22	8.33	8.33	0.00	0.00
Japan	JPN			NAT_TOTAL	20200118	0.00		0.00		0.00		0.00		0.00		0.00		0.00		1.00	0.00		0.00	0.00	0.00	0.00		1.00	1.00	0.00	0.00	0.00		0.00					2.78	2.78	3.57	3.57	7.22	7.22	8.33	8.33	0.00	0.00
Japan	JPN			NAT_TOTAL	20200119	0.00		0.00		0.00		0.00		0.00		0.00		0.00		1.00	0.00		0.00	0.00	0.00	0.00		1.00	1.00	0.00	0.00	0.00		0.00					2.78	2.78	3.57	3.57	7.22	7.22	8.33	8.33	0.00	0.00
Japan	JPN			NAT_TOTAL	20200120	0.00		0.00		0.00		0.00		0.00		0.00		0.00		1.00	0.00		0.00	0.00	0.00	0.00		1.00	1.00	0.00	0.00	0.00		0.00					2.78	2.78	3.57	3.57	7.22	7.22	8.33	8.33	0.00	0.00
Japan	JPN			NAT_TOTAL	20200121	0.00		0.00		0.00		0.00		0.00		0.00		0.00		1.00	0.00		0.00	0.00	0.00	0.00		1.00	1.00	0.00	0.00	0.00		0.00					2.78	2.78	3.57	3.57	7.22	7.22	8.33	8.33	0.00	0.00
Japan	JPN			NAT_TOTAL	20200122	0.00		0.00		0.00		0.00		0.00		0.00		0.00		1.00	0.00		0.00	0.00	0.00	0.00		1.00	1.00	0.00	0.00	0.00		0.00			2	0	2.78	2.78	3.57	3.57	7.22	7.22	8.33	8.33	0.00	0.00
Japan	JPN			NAT_TOTAL	20200123	0.00		0.00		0.00		0.00		0.00		0.00		0.00		1.00	0.00		0.00	0.00	0.00	0.00		1.00	1.00	0.00	0.00	0.00		0.00			2	0	2.78	2.78	3.57	3.57	7.22	7.22	8.33	8.33	0.00	0.00
Japan	JPN			NAT_TOTAL	20200124	0.00		0.00		0.00		0.00		0.00		0.00		0.00		1.00	0.00		0.00	0.00	0.00	0.00		1.00	1.00	0.00	0.00	0.00		0.00			2	0	2.78	2.78	3.57	3.57	7.22	7.22	8.33	8.33	0.00	0.00
Japan	JPN			NAT_TOTAL	20200125	0.00		0.00		0.00		0.00		0.00		0.00		0.00		1.00	0.00		0.00	0.00	0.00	0.00		1.00	1.00	0.00	0.00	0.00		0.00			2	0	2.78	2.78	3.57	3.57	7.22	7.22	8.33	8.33	0.00	0.00
Japan	JPN			NAT_TOTAL	20200126	0.00		0.00		0.00		0.00		0.00		0.00		0.00		1.00	0.00		0.00	0.00	0.00	0.00		1.00	1.00	0.00	0.00	0.00		0.00			4	0	2.78	2.78	3.57	3.57	7.22	7.22	8.33	8.33	0.00	0.00
Japan	JPN			NAT_TOTAL	20200127	0.00		0.00		0.00		0.00		0.00		0.00		0.00		1.00	0.00		0.00	0.00	0.00	0.00		1.00	1.00	0.00	0.00	0.00		0.00			4	0	2.78	2.78	3.57	3.57	7.22	7.22	8.33	8.33	0.00	0.00
Japan	JPN			NAT_TOTAL	20200128	0.00		0.00		0.00		0.00		0.00		0.00		0.00		1.00	0.00		0.00	0.00	0.00	0.00		1.00	1.00	0.00	0.00	0.00		0.00			7	0	2.78	2.78	3.57	3.57	7.22	7.22	8.33	8.33	0.00	0.00
Japan	JPN			NAT_TOTAL	20200129	0.00		0.00		0.00		0.00		0.00		0.00		0.00		1.00	0.00		0.00	0.00	0.00	0.00		1.00	1.00	0.00	0.00	0.00		0.00			7	0	2.78	2.78	3.57	3.57	7.22	7.22	8.33	8.33	0.00	0.00
Japan	JPN			NAT_TOTAL	20200130	0.00		0.00		0.00		0.00		0.00		0.00		0.00		1.00	0.00		0.00	0.00	0.00	0.00		1.00	1.00	0.00	0.00	0.00		0.00			11	0	2.78	2.78	3.57	3.57	7.22	7.22	8.33	8.33	0.00	0.00
Japan	JPN			NAT_TOTAL	20200131	0.00		0.00		0.00		0.00		0.00		0.00		0.00		1.00	0.00		0.00	0.00	0.00	0.00		1.00	1.00	0.00	0.00	0.00		0.00			15	0	2.78	2.78	3.57	3.57	7.22	7.22	8.33	8.33	0.00	0.00
Japan	JPN			NAT_TOTAL	20200201	0.00		0.00		0.00		0.00		0.00		0.00		0.00		3.00	0.00		0.00	0.00	0.00	0.00		1.00	1.00	0.00	0.00	0.00		0.00			20	0	8.33	8.33	10.71	10.71	10.56	10.56	12.18	12.18	0.00	0.00
Japan	JPN			NAT_TOTAL	20200202	0.00		0.00		0.00		0.00		0.00		0.00		0.00		3.00	0.00		0.00	0.00	0.00	0.00		1.00	1.00	0.00	0.00	0.00		0.00			20	0	8.33	8.33	10.71	10.71	10.56	10.56	12.18	12.18	0.00	0.00
Japan	JPN			NAT_TOTAL	20200203	0.00		0.00		0.00		0.00		0.00		0.00		0.00		3.00	0.00		0.00	0.00	0.00	0.00		1.00	1.00	0.00	0.00	0.00		0.00			20	0	8.33	8.33	10.71	10.71	10.56	10.56	12.18	12.18	0.00	0.00
Japan	JPN			NAT_TOTAL	20200204	0.00		0.00		0.00		0.00		0.00		0.00		0.00		3.00	0.00		0.00	0.00	0.00	2.00	1	1.00	1.00	0.00	0.00	0.00		0.00			22	0	19.44	19.44	25.00	25.00	17.22	17.22	19.87	19.87	0.00	0.00
Japan	JPN			NAT_TOTAL	20200205	0.00		0.00		0.00		0.00		0.00		0.00		0.00		3.00	0.00		0.00	0.00	0.00	2.00	1	1.00	1.00	0.00	0.00	0.00		0.00			23	0	19.44	19.44	25.00	25.00	17.22	17.22	19.87	19.87	0.00	0.00
Japan	JPN			NAT_TOTAL	20200206	0.00		0.00		0.00		0.00		0.00		0.00		0.00		3.00	0.00		0.00	0.00	0.00	2.00	1	1.00	1.00	0.00	0.00	0.00		0.00			23	0	19.44	19.44	25.00	25.00	17.22	17.22	19.87	19.87	0.00	0.00
Japan	JPN			NAT_TOTAL	20200207	0.00		0.00		0.00		0.00		0.00		0.00		0.00		3.00	0.00		0.00	0.00	0.00	2.00	1	1.00	1.00	0.00	0.00	0.00		0.00			23	0	19.44	19.44	25.00	25.00	17.22	17.22	19.87	19.87	0.00	0.00
Japan	JPN			NAT_TOTAL	20200208	0.00		0.00		0.00		0.00		0.00		0.00		0.00		3.00	0.00		0.00	0.00	0.00	2.00	1	1.00	1.00	0.00	0.00	0.00		0.00			24	0	19.44	19.44	25.00	25.00	17.22	17.22	19.87	19.87	0.00	0.00
Japan	JPN			NAT_TOTAL	20200209	0.00		0.00		0.00		0.00		0.00		0.00		0.00		3.00	0.00		0.00	0.00	0.00	2.00	1	1.00	1.00	0.00	0.00	0.00		0.00			24	0	19.44	19.44	25.00	25.00	17.22	17.22	19.87	19.87	0.00	0.00
Japan	JPN			NAT_TOTAL	20200210	0.00		0.00		0.00		0.00		0.00		0.00		0.00		3.00	0.00		0.00	0.00	0.00	2.00	1	1.00	1.00	0.00	0.00	0.00		0.00			26	0	19.44	19.44	25.00	25.00	17.22	17.22	19.87	19.87	0.00	0.00
Japan	JPN			NAT_TOTAL	20200211	0.00		0.00		0.00		0.00		0.00		0.00		0.00		3.00	0.00		0.00	0.00	0.00	2.00	1	1.00	1.00	0.00	0.00	0.00		0.00			27	0	19.44	19.44	25.00	25.00	17.22	17.22	19.87	19.87	0.00	0.00
Japan	JPN			NAT_TOTAL	20200212	0.00		0.00		0.00		0.00		0.00		0.00		0.00		3.00	0.00		0.00	0.00	0.00	2.00	1	1.00	1.00	0.00	0.00	0.00		0.00			28	0	19.44	19.44	25.00	25.00	17.22	17.22	19.87	19.87	0.00	0.00
Japan	JPN			NAT_TOTAL	20200213	0.00		0.00		0.00		0.00		0.00		0.00		0.00		3.00	0.00		0.00	81949436.00	0.00	2.00	1	1.00	1.00	60530834.00	0.00	0.00		0.00			33	1	19.44	19.44	25.00	25.00	17.22	17.22	19.87	19.87	0.00	0.00
Japan	JPN			NAT_TOTAL	20200214	0.00		0.00		0.00		0.00		0.00		0.00		0.00		3.00	0.00		0.00	0.00	0.00	2.00	1	1.00	1.00	0.00	0.00	0.00		0.00			43	1	19.44	19.44	25.00	25.00	17.22	17.22	19.87	19.87	0.00	0.00
Japan	JPN			NAT_TOTAL	20200215	0.00		0.00		0.00		0.00		0.00		0.00		0.00		3.00	0.00		0.00	0.00	0.00	2.00	1	1.00	1.00	0.00	0.00	0.00		0.00			54	1	19.44	19.44	25.00	25.00	17.22	17.22	19.87	19.87	0.00	0.00
Japan	JPN			NAT_TOTAL	20200216	0.00		0.00		0.00		0.00		0.00		0.00		0.00		3.00	0.00		0.00	0.00	0.00	2.00	1	1.00	1.00	0.00	0.00	0.00		0.00			60	1	19.44	19.44	25.00	25.00	17.22	17.22	19.87	19.87	0.00	0.00
Japan	JPN			NAT_TOTAL	20200217	0.00		0.00		0.00		0.00		0.00		0.00		0.00		3.00	0.00		0.00	0.00	0.00	2.00	1	1.00	1.00	0.00	0.00	0.00		0.00			67	1	19.44	19.44	25.00	25.00	17.22	17.22	19.87	19.87	0.00	0.00
Japan	JPN			NAT_TOTAL	20200218	0.00		0.00		0.00		0.00		0.00		0.00		0.00		3.00	0.00		0.00	0.00	0.00	2.00	1	1.00	1.00	0.00	0.00	0.00		0.00			79	2	19.44	19.44	25.00	25.00	17.22	17.22	19.87	19.87	0.00	0.00
Japan	JPN			NAT_TOTAL	20200219	0.00		0.00		0.00		0.00		0.00		0.00		0.00		3.00	0.00		0.00	0.00	0.00	2.00	1	1.00	1.00	0.00	0.00	0.00		0.00			85	2	19.44	19.44	25.00	25.00	17.22	17.22	19.87	19.87	0.00	0.00
Japan	JPN			NAT_TOTAL	20200220	0.00		0.00		1.00	1	0.00		0.00		0.00		0.00		3.00	0.00		0.00	0.00	0.00	2.00	1	1.00	1.00	0.00	0.00	0.00		0.00			95	2	25.00	25.00	34.52	34.52	20.56	20.56	23.72	23.72	0.00	0.00
Japan	JPN			NAT_TOTAL	20200221	0.00		0.00		1.00	1	0.00		0.00		0.00		0.00		3.00	0.00		0.00	0.00	0.00	2.00	1	1.00	1.00	0.00	0.00	0.00		0.00			112	2	25.00	25.00	34.52	34.52	20.56	20.56	23.72	23.72	0.00	0.00
Japan	JPN			NAT_TOTAL	20200222	0.00		0.00		1.00	1	0.00		0.00		0.00		0.00		3.00	0.00		0.00	0.00	0.00	2.00	1	1.00	1.00	0.00	0.00	0.00		0.00			137	2	25.00	25.00	34.52	34.52	20.56	20.56	23.72	23.72	0.00	0.00
Japan	JPN			NAT_TOTAL	20200223	0.00		0.00		1.00	1	0.00		0.00		0.00		0.00		3.00	0.00		0.00	0.00	0.00	2.00	1	1.00	1.00	0.00	0.00	0.00		0.00			149	2	25.00	25.00	34.52	34.52	20.56	20.56	23.72	23.72	0.00	0.00
Japan	JPN			NAT_TOTAL	20200224	0.00		0.00		1.00	1	0.00		0.00		0.00		0.00		3.00	0.00		0.00	0.00	0.00	2.00	1	1.00	1.00	0.00	0.00	0.00		0.00			160	2	25.00	25.00	34.52	34.52	20.56	20.56	23.72	23.72	0.00	0.00
Japan	JPN			NAT_TOTAL	20200225	0.00		1.00	1	1.00	1	0.00		0.00		0.00		1.00	1	3.00	0.00		0.00	0.00	0.00	2.00	1	1.00	1.00	0.00	0.00	0.00		0.00			173	3	34.26	34.26	51.19	51.19	26.11	26.11	30.13	30.13	0.00	0.00
Japan	JPN			NAT_TOTAL	20200226	0.00		1.00	1	1.00	1	0.00		0.00		0.00		1.00	1	3.00	0.00		0.00	0.00	0.00	2.00	1	1.00	1.00	0.00	0.00	0.00		0.00			192	3	34.26	34.26	51.19	51.19	26.11	26.11	30.13	30.13	0.00	0.00
Japan	JPN			NAT_TOTAL	20200227	0.00		1.00	1	1.00	1	0.00		0.00		0.00		1.00	1	3.00	0.00		0.00	0.00	0.00	2.00	1	1.00	1.00	0.00	0.00	0.00		0.00			218	4	34.26	34.26	51.19	51.19	26.11	26.11	30.13	30.13	0.00	0.00
Japan	JPN			NAT_TOTAL	20200228	0.00		1.00	1	1.00	1	0.00		0.00		0.00		1.00	1	3.00	0.00		0.00	0.00	0.00	2.00	1	1.00	1.00	0.00	0.00	0.00		0.00			236	5	34.26	34.26	51.19	51.19	26.11	26.11	30.13	30.13	0.00	0.00
Japan	JPN			NAT_TOTAL	20200229	0.00		1.00	1	1.00	1	0.00		0.00		0.00		1.00	1	3.00	0.00		0.00	0.00	0.00	2.00	1	1.00	1.00	0.00	0.00	0.00		0.00			245	6	34.26	34.26	51.19	51.19	26.11	26.11	30.13	30.13	0.00	0.00
Japan	JPN			NAT_TOTAL	20200301	0.00		1.00	1	1.00	1	0.00		0.00		0.00		1.00	1	3.00	0.00		0.00	0.00	0.00	2.00	1	1.00	1.00	0.00	0.00	1.00	1	0.00			259	6	34.26	34.26	51.19	51.19	27.78	27.78	32.05	32.05	0.00	0.00
Japan	JPN			NAT_TOTAL	20200302	3.00	0	1.00	1	1.00	1	0.00		0.00		0.00		1.00	1	3.00	0.00		0.00	0.00	0.00	2.00	1	1.00	1.00	0.00	0.00	1.00	1	0.00			278	6	43.52	43.52	61.90	61.90	33.33	33.33	38.46	38.46	0.00	0.00
Japan	JPN			NAT_TOTAL	20200303	3.00	0	1.00	1	1.00	1	0.00		0.00		0.00		1.00	1	3.00	0.00		0.00	0.00	0.00	2.00	1	1.00	1.00	0.00	0.00	1.00	1	0.00			298	6	43.52	43.52	61.90	61.90	33.33	33.33	38.46	38.46	0.00	0.00
Japan	JPN			NAT_TOTAL	20200304	3.00	0	1.00	1	1.00	1	0.00		0.00		0.00		1.00	1	3.00	0.00		0.00	0.00	0.00	2.00	1	1.00	1.00	0.00	0.00	1.00	1	0.00			333	7	43.52	43.52	61.90	61.90	33.33	33.33	38.46	38.46	0.00	0.00
Japan	JPN			NAT_TOTAL	20200305	3.00	0	1.00	1	1.00	1	0.00		0.00		0.00		1.00	1	3.00	0.00		0.00	0.00	0.00	2.00	1	1.00	1.00	0.00	0.00	1.00	1	0.00			365	7	43.52	43.52	61.90	61.90	33.33	33.33	38.46	38.46	0.00	0.00
Japan	JPN			NAT_TOTAL	20200306	3.00	0	1.00	1	1.00	1	0.00		0.00		0.00		1.00	1	3.00	0.00		0.00	0.00	0.00	2.00	1	1.00	1.00	0.00	0.00	1.00	1	0.00			420	7	43.52	43.52	61.90	61.90	33.33	33.33	38.46	38.46	0.00	0.00
Japan	JPN			NAT_TOTAL	20200307	3.00	0	1.00	1	1.00	1	0.00		0.00		0.00		1.00	1	3.00	0.00		0.00	0.00	0.00	2.00	1	1.00	1.00	0.00	0.00	1.00	1	0.00			466	7	43.52	43.52	61.90	61.90	33.33	33.33	38.46	38.46	0.00	0.00
Japan	JPN			NAT_TOTAL	20200308	3.00	0	1.00	1	1.00	1	0.00		0.00		0.00		1.00	1	3.00	0.00		0.00	0.00	0.00	2.00	1	1.00	1.00	0.00	0.00	1.00	1	0.00			499	8	43.52	43.52	61.90	61.90	33.33	33.33	38.46	38.46	0.00	0.00
Japan	JPN			NAT_TOTAL	20200309	3.00	0	1.00	1	1.00	1	0.00		0.00		0.00		1.00	1	2.00	0.00		0.00	0.00	0.00	2.00	1	1.00	1.00	0.00	0.00	1.00	1	0.00			527	10	40.74	40.74	58.33	58.33	31.67	31.67	36.54	36.54	0.00	0.00
Japan	JPN			NAT_TOTAL	20200310	3.00	0	1.00	1	1.00	1	0.00		0.00		0.00		1.00	1	2.00	0.00		0.00	3685314415.00	0.00	2.00	1	1.00	1.00	468619258.00	0.00	1.00	1	0.00			585	13	40.74	40.74	58.33	58.33	31.67	31.67	36.54	36.54	0.00	0.00
Japan	JPN			NAT_TOTAL	20200311	3.00	0	1.00	1	1.00	1	0.00		0.00		0.00		1.00	1	2.00	0.00		0.00	0.00	0.00	2.00	1	1.00	1.00	0.00	0.00	1.00	1	0.00			640	15	40.74	40.74	58.33	58.33	31.67	31.67	36.54	36.54	0.00	0.00
Japan	JPN			NAT_TOTAL	20200312	3.00	0	1.00	1	1.00	1	0.00		0.00		0.00		1.00	1	2.00	0.00		0.00	0.00	0.00	2.00	1	1.00	1.00	0.00	0.00	1.00	1	0.00			696	19	40.74	40.74	58.33	58.33	31.67	31.67	36.54	36.54	0.00	0.00
Japan	JPN			NAT_TOTAL	20200313	3.00	0	1.00	1	1.00	1	0.00		0.00		0.00		1.00	1	2.00	0.00		0.00	0.00	0.00	2.00	1	1.00	1.00	0.00	0.00	1.00	1	0.00			733	21	40.74	40.74	58.33	58.33	31.67	31.67	36.54	36.54	0.00	0.00
Japan	JPN			NAT_TOTAL	20200314	3.00	0	1.00	1	1.00	1	0.00		0.00		0.00		1.00	1	2.00	0.00		0.00	0.00	0.00	2.00	1	1.00	1.00	0.00	0.00	1.00	1	0.00			795	22	40.74	40.74	58.33	58.33	31.67	31.67	36.54	36.54	0.00	0.00
Japan	JPN			NAT_TOTAL	20200315	3.00	0	1.00	1	1.00	1	0.00		0.00		0.00		1.00	1	2.00	0.00		0.00	0.00	0.00	2.00	1	1.00	1.00	0.00	0.00	1.00	1	0.00			826	24	40.74	40.74	58.33	58.33	31.67	31.67	36.54	36.54	0.00	0.00
Japan	JPN			NAT_TOTAL	20200316	3.00	0	1.00	1	1.00	1	0.00		0.00		0.00		1.00	1	2.00	0.00		2.00	0.00	0.00	2.00	1	1.00	1.00	0.00	0.00	1.00	1	0.00			843	30	40.74	40.74	58.33	58.33	38.33	38.33	36.54	36.54	50.00	50.00
Japan	JPN			NAT_TOTAL	20200317	3.00	0	1.00	1	1.00	1	0.00		0.00		0.00		1.00	1	2.00	0.00		2.00	0.00	0.00	2.00	1	1.00	1.00	0.00	0.00	1.00	1	0.00			893	30	40.74	40.74	58.33	58.33	38.33	38.33	36.54	36.54	50.00	50.00
Japan	JPN			NAT_TOTAL	20200318	3.00	0	1.00	1	1.00	1	0.00		0.00		0.00		1.00	1	2.00	0.00		2.00	0.00	0.00	2.00	1	1.00	1.00	0.00	0.00	1.00	1	0.00			928	32	40.74	40.74	58.33	58.33	38.33	38.33	36.54	36.54	50.00	50.00
Japan	JPN			NAT_TOTAL	20200319	3.00	0	1.00	1	1.00	1	0.00		0.00		0.00		1.00	1	2.00	0.00		2.00	0.00	0.00	2.00	1	1.00	1.00	0.00	0.00	1.00	1	0.00			968	33	40.74	40.74	58.33	58.33	38.33	38.33	36.54	36.54	50.00	50.00
Japan	JPN			NAT_TOTAL	20200320	3.00	0	1.00	1	1.00	1	0.00		0.00		0.00		1.00	1	2.00	0.00		2.00	0.00	0.00	2.00	1	1.00	1.00	0.00	0.00	1.00	1	0.00			1022	34	40.74	40.74	58.33	58.33	38.33	38.33	36.54	36.54	50.00	50.00
Japan	JPN			NAT_TOTAL	20200321	3.00	0	1.00	1	1.00	1	0.00		0.00		0.00		1.00	1	2.00	0.00		2.00	0.00	0.00	2.00	1	1.00	1.00	0.00	0.00	1.00	1	0.00			1059	36	40.74	40.74	58.33	58.33	38.33	38.33	36.54	36.54	50.00	50.00
Japan	JPN			NAT_TOTAL	20200322	3.00	0	1.00	1	1.00	1	0.00		0.00		0.00		1.00	1	2.00	0.00		2.00	0.00	0.00	2.00	1	1.00	1.00	0.00	0.00	1.00	1	0.00			1104	40	40.74	40.74	58.33	58.33	38.33	38.33	36.54	36.54	50.00	50.00
Japan	JPN			NAT_TOTAL	20200323	3.00	0	1.00	1	1.00	1	0.00		0.00		0.00		1.00	1	2.00	0.00		2.00	0.00	0.00	2.00	1	1.00	1.00	0.00	0.00	1.00	1	0.00			1144	41	40.74	40.74	58.33	58.33	38.33	38.33	36.54	36.54	50.00	50.00
Japan	JPN			NAT_TOTAL	20200324	3.00	0	1.00	1	1.00	1	0.00		0.00		0.00		1.00	1	2.00	0.00		2.00	0.00	0.00	2.00	1	1.00	1.00	0.00	0.00	1.00	1	0.00			1217	42	40.74	40.74	58.33	58.33	38.33	38.33	36.54	36.54	50.00	50.00
Japan	JPN			NAT_TOTAL	20200325	3.00	0	1.00	1	1.00	1	0.00		0.00		0.00		1.00	1	2.00	0.00		2.00	0.00	0.00	2.00	1	1.00	1.00	0.00	0.00	1.00	1	0.00			1314	45	40.74	40.74	58.33	58.33	38.33	38.33	36.54	36.54	50.00	50.00
Japan	JPN			NAT_TOTAL	20200326	3.00	0	1.00	1	1.00	1	0.00		0.00		0.00		1.00	1	2.00	0.00		2.00	0.00	0.00	2.00	1	1.00	1.00	0.00	0.00	1.00	1	0.00			1416	47	40.74	40.74	58.33	58.33	38.33	38.33	36.54	36.54	50.00	50.00
Japan	JPN			NAT_TOTAL	20200327	3.00	0	1.00	1	1.00	1	0.00		0.00		0.00		1.00	1	2.00	0.00		2.00	0.00	0.00	2.00	1	1.00	1.00	0.00	0.00	1.00	1	0.00			1530	53	40.74	40.74	58.33	58.33	38.33	38.33	36.54	36.54	50.00	50.00
Japan	JPN			NAT_TOTAL	20200328	3.00	0	1.00	1	1.00	1	0.00		0.00		0.00		1.00	1	2.00	0.00		2.00	0.00	0.00	2.00	1	1.00	1.00	0.00	0.00	1.00	1	0.00			1728	56	40.74	40.74	58.33	58.33	38.33	38.33	36.54	36.54	50.00	50.00
Japan	JPN			NAT_TOTAL	20200329	3.00	0	1.00	1	1.00	1	0.00		0.00		0.00		1.00	1	2.00	0.00		2.00	0.00	0.00	2.00	1	1.00	1.00	0.00	0.00	1.00	1	0.00			1907	63	40.74	40.74	58.33	58.33	38.33	38.33	36.54	36.54	50.00	50.00
Japan	JPN			NAT_TOTAL	20200330	3.00	0	1.00	1	1.00	1	0.00		0.00		0.00		1.00	1	2.00	0.00		2.00	0.00	0.00	2.00	1	1.00	1.00	0.00	0.00	1.00	1	0.00			2001	65	40.74	40.74	58.33	58.33	38.33	38.33	36.54	36.54	50.00	50.00
Japan	JPN			NAT_TOTAL	20200331	3.00	0	1.00	1	1.00	1	0.00		0.00		0.00		1.00	1	2.00	0.00		2.00	0.00	0.00	2.00	1	1.00	1.00	0.00	0.00	1.00	1	0.00			2255	67	40.74	40.74	58.33	58.33	38.33	38.33	36.54	36.54	50.00	50.00
Japan	JPN			NAT_TOTAL	20200401	3.00	0	1.00	1	1.00	1	0.00		0.00		0.00		1.00	1	2.00	0.00		2.00	0.00	0.00	2.00	1	1.00	1.00	0.00	0.00	1.00	1	0.00			2535	72	40.74	40.74	58.33	58.33	38.33	38.33	36.54	36.54	50.00	50.00
Japan	JPN			NAT_TOTAL	20200402	3.00	0	1.00	1	1.00	1	0.00		0.00		0.00		1.00	1	2.00	0.00		2.00	0.00	834353051822.00	2.00	1	1.00	1.00	0.00	0.00	1.00	1	0.00			2818	75	40.74	40.74	58.33	58.33	38.33	38.33	36.54	36.54	50.00	50.00
Japan	JPN			NAT_TOTAL	20200403	3.00	0	1.00	1	1.00	1	0.00		0.00		0.00		1.00	1	3.00	0.00		2.00	0.00	0.00	2.00	1	1.00	1.00	0.00	0.00	1.00	1	0.00			3154	81	43.52	43.52	61.90	61.90	40.00	40.00	38.46	38.46	50.00	50.00
Japan	JPN			NAT_TOTAL	20200404	3.00	0	1.00	1	1.00	1	0.00		0.00		0.00		1.00	1	3.00	0.00		2.00	0.00	0.00	2.00	1	1.00	1.00	0.00	0.00	1.00	1	0.00			3525	87	43.52	43.52	61.90	61.90	40.00	40.00	38.46	38.46	50.00	50.00
Japan	JPN			NAT_TOTAL	20200405	3.00	0	1.00	1	1.00	1	0.00		0.00		0.00		1.00	1	3.00	0.00		2.00	0.00	0.00	2.00	1	1.00	1.00	0.00	0.00	1.00	1	0.00			3876	93	43.52	43.52	61.90	61.90	40.00	40.00	38.46	38.46	50.00	50.00
Japan	JPN			NAT_TOTAL	20200406	3.00	0	1.00	1	1.00	1	0.00		0.00		0.00		1.00	1	3.00	0.00		2.00	0.00	0.00	2.00	1	1.00	1.00	0.00	0.00	1.00	1	0.00			4110	96	43.52	43.52	61.90	61.90	40.00	40.00	38.46	38.46	50.00	50.00
Japan	JPN			NAT_TOTAL	20200407	3.00	0	1.00	1	1.00	1	0.00		0.00		1.00	0	1.00	1	3.00	0.00		2.00	990863000000.00	0.00	2.00	1	1.00	1.00	0.00	0.00	1.00	1	0.00			4485	98	45.37	45.37	61.90	61.90	41.11	41.11	39.74	39.74	50.00	50.00
Japan	JPN			NAT_TOTAL	20200408	3.00	0	1.00	1	1.00	1	0.00		0.00		1.00	0	1.00	1	3.00	0.00		2.00	0.00	0.00	2.00	1	1.00	1.00	0.00	0.00	1.00	1	0.00			5020	105	45.37	45.37	61.90	61.90	41.11	41.11	39.74	39.74	50.00	50.00
Japan	JPN			NAT_TOTAL	20200409	3.00	0	1.00	1	1.00	1	0.00		0.00		1.00	0	1.00	1	3.00	0.00		2.00	0.00	0.00	2.00	1	1.00	1.00	0.00	0.00	1.00	1	0.00			5614	113	45.37	45.37	61.90	61.90	41.11	41.11	39.74	39.74	50.00	50.00
Japan	JPN			NAT_TOTAL	20200410	3.00	0	1.00	1	1.00	1	0.00		0.00		1.00	0	1.00	1	3.00	0.00		2.00	0.00	0.00	2.00	1	1.00	1.00	0.00	0.00	1.00	1	0.00			6250	125	45.37	45.37	61.90	61.90	41.11	41.11	39.74	39.74	50.00	50.00
Japan	JPN			NAT_TOTAL	20200411	3.00	0	1.00	1	1.00	1	0.00		0.00		1.00	0	1.00	1	3.00	0.00		2.00	0.00	0.00	2.00	1	1.00	1.00	0.00	0.00	1.00	1	0.00			6951	138	45.37	45.37	61.90	61.90	41.11	41.11	39.74	39.74	50.00	50.00
Japan	JPN			NAT_TOTAL	20200412	3.00	0	1.00	1	1.00	1	0.00		0.00		1.00	0	1.00	1	3.00	0.00		2.00	0.00	0.00	2.00	1	1.00	1.00	0.00	0.00	1.00	1	0.00			7473	147	45.37	45.37	61.90	61.90	41.11	41.11	39.74	39.74	50.00	50.00
Japan	JPN			NAT_TOTAL	20200413	3.00	0	1.00	1	1.00	1	0.00		0.00		1.00	0	1.00	1	3.00	0.00		2.00	0.00	0.00	2.00	1	1.00	1.00	0.00	0.00	1.00	1	0.00			7773	156	45.37	45.37	61.90	61.90	41.11	41.11	39.74	39.74	50.00	50.00
Japan	JPN			NAT_TOTAL	20200414	3.00	0	1.00	1	1.00	1	0.00		0.00		1.00	0	1.00	1	3.00	0.00		2.00	0.00	0.00	2.00	1	1.00	1.00	0.00	0.00	1.00	1	0.00			8277	170	45.37	45.37	61.90	61.90	41.11	41.11	39.74	39.74	50.00	50.00
Japan	JPN			NAT_TOTAL	20200415	3.00	0	1.00	1	1.00	1	0.00		0.00		1.00	0	1.00	1	3.00	0.00		2.00	0.00	0.00	2.00	1	1.00	1.00	0.00	0.00	1.00	1	0.00			8835	186	45.37	45.37	61.90	61.90	41.11	41.11	39.74	39.74	50.00	50.00
Japan	JPN			NAT_TOTAL	20200416	3.00	0	1.00	1	1.00	1	0.00		0.00		1.00	1	1.00	1	3.00	1.00	1	2.00	0.00	2458012369.26	2.00	1	1.00	1.00	0.00	0.00	1.00	1	0.00			9398	204	47.22	47.22	61.90	61.90	45.56	45.56	41.03	41.03	75.00	75.00
Japan	JPN			NAT_TOTAL	20200417	3.00	0	1.00	1	1.00	1	0.00		0.00		1.00	1	1.00	1	3.00	1.00	1	2.00	0.00	0.00	2.00	1	1.00	1.00	0.00	0.00	1.00	1	0.00			9958	217	47.22	47.22	61.90	61.90	45.56	45.56	41.03	41.03	75.00	75.00
Japan	JPN			NAT_TOTAL	20200418	3.00	0	1.00	1	1.00	1	0.00		0.00		1.00	1	1.00	1	3.00	1.00	1	2.00	0.00	0.00	2.00	1	1.00	1.00	0.00	0.00	1.00	1	0.00			10548	236	47.22	47.22	61.90	61.90	45.56	45.56	41.03	41.03	75.00	75.00
Japan	JPN			NAT_TOTAL	20200419	3.00	0	1.00	1	1.00	1	0.00		0.00		1.00	1	1.00	1	3.00	1.00	1	2.00	0.00	0.00	2.00	1	1.00	1.00	0.00	0.00	1.00	1	0.00			10914	255	47.22	47.22	61.90	61.90	45.56	45.56	41.03	41.03	75.00	75.00
Japan	JPN			NAT_TOTAL	20200420	3.00	0	1.00	1	1.00	1	0.00		0.00		1.00	1	1.00	1	3.00	1.00	1	2.00	0.00	0.00	2.00	1	1.00	1.00	16801000000.00	0.00	1.00	1	0.00			11258	275	47.22	47.22	61.90	61.90	45.56	45.56	41.03	41.03	75.00	75.00
Japan	JPN			NAT_TOTAL	20200421	3.00	0	1.00	1	1.00	1	0.00		0.00		1.00	1	1.00	1	3.00	1.00	1	2.00	0.00	0.00	2.00	1	1.00	1.00	0.00	0.00	1.00	1	0.00			11641	303	47.22	47.22	61.90	61.90	45.56	45.56	41.03	41.03	75.00	75.00
Japan	JPN			NAT_TOTAL	20200422	3.00	0	1.00	1	1.00	1	0.00		0.00		1.00	1	1.00	1	3.00	1.00	1	2.00	0.00	0.00	2.00	1	1.00	1.00	0.00	0.00	1.00	1	0.00			12037	323	47.22	47.22	61.90	61.90	45.56	45.56	41.03	41.03	75.00	75.00
Japan	JPN			NAT_TOTAL	20200423	3.00	0	1.00	1	1.00	1	0.00		0.00		1.00	1	1.00	1	3.00	1.00	1	2.00	0.00	0.00	2.00	1	1.00	1.00	0.00	0.00	1.00	1	0.00			12469	351	47.22	47.22	61.90	61.90	45.56	45.56	41.03	41.03	75.00	75.00
Japan	JPN			NAT_TOTAL	20200424	3.00	0	1.00	1	1.00	1	0.00		0.00		1.00	1	1.00	1	3.00	1.00	1	2.00	0.00	0.00	2.00	1	1.00	1.00	0.00	0.00	1.00	1	0.00			12854	360	47.22	47.22	61.90	61.90	45.56	45.56	41.03	41.03	75.00	75.00
Japan	JPN			NAT_TOTAL	20200425	3.00	0	1.00	1	1.00	1	0.00		0.00		1.00	1	1.00	1	3.00	1.00	1	2.00	0.00	0.00	2.00	1	1.00	1.00	0.00	0.00	1.00	1	0.00			13186	379	47.22	47.22	61.90	61.90	45.56	45.56	41.03	41.03	75.00	75.00
Japan	JPN			NAT_TOTAL	20200426	3.00	0	1.00	1	1.00	1	0.00		0.00		1.00	1	1.00	1	3.00	1.00	1	2.00	0.00	0.00	2.00	1	1.00	1.00	0.00	0.00	1.00	1	0.00			13405	395	47.22	47.22	61.90	61.90	45.56	45.56	41.03	41.03	75.00	75.00
Japan	JPN			NAT_TOTAL	20200427	3.00	0	1.00	1	1.00	1	0.00		0.00		1.00	1	1.00	1	3.00	1.00	1	2.00	0.00	0.00	2.00	1	1.00	1.00	0.00	0.00	1.00	1	0.00			13576	417	47.22	47.22	61.90	61.90	45.56	45.56	41.03	41.03	75.00	75.00
Japan	JPN			NAT_TOTAL	20200428	3.00	0	1.00	1	1.00	1	0.00		0.00		1.00	1	1.00	1	3.00	1.00	1	2.00	0.00	0.00	2.00	1	1.00	1.00	0.00	0.00	1.00	1	0.00			13860	436	47.22	47.22	61.90	61.90	45.56	45.56	41.03	41.03	75.00	75.00
Japan	JPN			NAT_TOTAL	20200429	3.00	0	1.00	1	1.00	1	0.00		0.00		1.00	1	1.00	1	3.00	1.00	1	2.00	0.00	0.00	2.00	1	1.00	1.00	0.00	0.00	1.00	1	0.00			14076	454	47.22	47.22	61.90	61.90	45.56	45.56	41.03	41.03	75.00	75.00
Japan	JPN			NAT_TOTAL	20200430	3.00	0	1.00	1	1.00	1	0.00		0.00		1.00	1	1.00	1	3.00	1.00	1	2.00	0.00	150000000.00	2.00	1	1.00	1.00	0.00	0.00	1.00	1	0.00			14284	481	47.22	47.22	61.90	61.90	45.56	45.56	41.03	41.03	75.00	75.00
Japan	JPN			NAT_TOTAL	20200501	3.00	0	1.00	1	1.00	1	0.00		0.00		1.00	1	1.00	1	3.00	1.00	1	2.00	0.00	0.00	2.00	1	1.00	1.00	0.00	0.00	1.00	1	0.00			14558	510	47.22	47.22	61.90	61.90	45.56	45.56	41.03	41.03	75.00	75.00
Japan	JPN			NAT_TOTAL	20200502	3.00	0	1.00	1	1.00	1	0.00		0.00		1.00	1	1.00	1	3.00	1.00	1	2.00	0.00	0.00	2.00	1	1.00	1.00	0.00	0.00	1.00	1	0.00			14861	536	47.22	47.22	61.90	61.90	45.56	45.56	41.03	41.03	75.00	75.00
Japan	JPN			NAT_TOTAL	20200503	3.00	0	1.00	1	1.00	1	0.00		0.00		1.00	1	1.00	1	3.00	1.00	1	2.00	0.00	0.00	2.00	1	1.00	1.00	0.00	0.00	1.00	1	0.00			15061	560	47.22	47.22	61.90	61.90	45.56	45.56	41.03	41.03	75.00	75.00
Japan	JPN			NAT_TOTAL	20200504	3.00	0	1.00	1	1.00	1	0.00		0.00		1.00	1	1.00	1	3.00	1.00	1	2.00	0.00	0.00	2.00	1	1.00	1.00	0.00	0.00	1.00	1	0.00			15229	582	47.22	47.22	61.90	61.90	45.56	45.56	41.03	41.03	75.00	75.00
Japan	JPN			NAT_TOTAL	20200505	3.00	0	1.00	1	1.00	1	0.00		0.00		1.00	1	1.00	1	3.00	1.00	1	2.00	0.00	0.00	2.00	1	1.00	1.00	0.00	0.00	1.00	1	0.00			15354	593	47.22	47.22	61.90	61.90	45.56	45.56	41.03	41.03	75.00	75.00
Japan	JPN			NAT_TOTAL	20200506	3.00	0	1.00	1	1.00	1	0.00		0.00		1.00	1	1.00	1	3.00	1.00	1	2.00	0.00	0.00	2.00	1	1.00	1.00	0.00	0.00	1.00	1	0.00			15455	605	47.22	47.22	61.90	61.90	45.56	45.56	41.03	41.03	75.00	75.00
Japan	JPN			NAT_TOTAL	20200507	3.00	0	1.00	1	1.00	1	0.00		0.00		1.00	1	1.00	1	3.00	1.00	1	2.00	0.00	0.00	2.00	1	1.00	1.00	0.00	0.00	1.00	1	0.00			15553	617	47.22	47.22	61.90	61.90	45.56	45.56	41.03	41.03	75.00	75.00
Japan	JPN			NAT_TOTAL	20200508	3.00	0	1.00	1	1.00	1	0.00		0.00		1.00	1	1.00	1	3.00	1.00	1	2.00	0.00	0.00	2.00	1	1.00	1.00	0.00	0.00	1.00	1	0.00			15640	634	47.22	47.22	61.90	61.90	45.56	45.56	41.03	41.03	75.00	75.00
Japan	JPN			NAT_TOTAL	20200509	3.00	0	1.00	1	1.00	1	0.00		0.00		1.00	1	1.00	1	3.00	1.00	1	2.00	0.00	0.00	2.00	1	1.00	1.00	0.00	0.00	1.00	1	0.00			15755	654	47.22	47.22	61.90	61.90	45.56	45.56	41.03	41.03	75.00	75.00
Japan	JPN			NAT_TOTAL	20200510	3.00	0	1.00	1	1.00	1	0.00		0.00		1.00	1	1.00	1	3.00	1.00	1	2.00	0.00	0.00	2.00	1	1.00	1.00	0.00	0.00	1.00	1	0.00			15824	666	47.22	47.22	61.90	61.90	45.56	45.56	41.03	41.03	75.00	75.00
Japan	JPN			NAT_TOTAL	20200511	3.00	0	1.00	1	1.00	1	0.00		0.00		1.00	1	1.00	1	3.00	1.00	1	2.00	0.00	0.00	2.00	1	1.00	1.00	0.00	0.00	1.00	1	0.00			15861	685	47.22	47.22	61.90	61.90	45.56	45.56	41.03	41.03	75.00	75.00
Japan	JPN			NAT_TOTAL	20200512	3.00	0	1.00	1	1.00	1	0.00		0.00		1.00	1	1.00	1	3.00	1.00	1	2.00	0.00	0.00	2.00	1	1.00	1.00	0.00	0.00	1.00	1	0.00			15948	707	47.22	47.22	61.90	61.90	45.56	45.56	41.03	41.03	75.00	75.00
Japan	JPN			NAT_TOTAL	20200513	3.00	0	1.00	1	1.00	1	0.00		0.00		1.00	1	1.00	1	3.00	1.00	1	2.00	0.00	100000000.00	2.00	1	1.00	1.00	0.00	0.00	1.00	1	0.00			15998	726	47.22	47.22	61.90	61.90	45.56	45.56	41.03	41.03	75.00	75.00
Japan	JPN			NAT_TOTAL	20200514	3.00	0	1.00	0	1.00	0	0.00		0.00		1.00	0	1.00	1	3.00	1.00	1	2.00	0.00	0.00	2.00	1	1.00	1.00	0.00	0.00	1.00	1	0.00			16096	742	40.74	40.74	53.57	53.57	41.67	41.67	36.54	36.54	75.00	75.00
Japan	JPN			NAT_TOTAL	20200515	3.00	0	1.00	0	1.00	0	0.00		0.00		1.00	0	1.00	1	3.00	1.00	1	2.00	0.00	2700000000.00	2.00	1	1.00	1.00	0.00	0.00	1.00	1	0.00			16148	760	40.74	40.74	53.57	53.57	41.67	41.67	36.54	36.54	75.00	75.00
Japan	JPN			NAT_TOTAL	20200516	3.00	0	1.00	0	1.00	0	0.00		0.00		1.00	0	1.00	1	3.00	1.00	1	2.00	0.00	0.00	2.00	1	1.00	1.00	0.00	0.00	1.00	1	0.00			16202	778	40.74	40.74	53.57	53.57	41.67	41.67	36.54	36.54	75.00	75.00
Japan	JPN			NAT_TOTAL	20200517	3.00	0	1.00	0	1.00	0	0.00		0.00		1.00	0	1.00	1	3.00	1.00	1	2.00	0.00	0.00	2.00	1	1.00	1.00	0.00	0.00	1.00	1	0.00			16226	787	40.74	40.74	53.57	53.57	41.67	41.67	36.54	36.54	75.00	75.00
Japan	JPN			NAT_TOTAL	20200518	3.00	0	1.00	0	1.00	0	0.00		0.00		1.00	0	1.00	1	3.00	1.00	1	2.00	0.00	0.00	2.00	1	1.00	1.00	0.00	0.00	1.00	1	0.00			16259	796	40.74	40.74	53.57	53.57	41.67	41.67	36.54	36.54	75.00	75.00
Japan	JPN			NAT_TOTAL	20200519	3.00	0	1.00	0	1.00	0	0.00		0.00		1.00	0	1.00	1	3.00	1.00	1	2.00	491257000.00	0.00	2.00	1	1.00	1.00	0.00	0.00	1.00	1	0.00			16287	805	40.74	40.74	53.57	53.57	41.67	41.67	36.54	36.54	75.00	75.00
Japan	JPN			NAT_TOTAL	20200520	3.00	0	1.00	0	1.00	0	0.00		0.00		1.00	0	1.00	1	3.00	1.00	1	2.00	0.00	0.00	2.00	1	1.00	1.00	0.00	0.00	1.00	1	0.00			16321	818	40.74	40.74	53.57	53.57	41.67	41.67	36.54	36.54	75.00	75.00
Japan	JPN			NAT_TOTAL	20200521	3.00	0	1.00	0	1.00	0	0.00		0.00		1.00	0	1.00	1	3.00	1.00	1	2.00	0.00	0.00	2.00	1	1.00	1.00	0.00	0.00	1.00	1	0.00			16362	826	40.74	40.74	53.57	53.57	41.67	41.67	36.54	36.54	75.00	75.00
Japan	JPN			NAT_TOTAL	20200522	3.00	0	1.00	0	1.00	0	0.00		0.00		1.00	0	1.00	1	3.00	1.00	1	2.00	0.00	0.00	2.00	1	1.00	1.00	0.00	0.00	1.00	1	0.00			16385	836	40.74	40.74	53.57	53.57	41.67	41.67	36.54	36.54	75.00	75.00
Japan	JPN			NAT_TOTAL	20200523	3.00	0	1.00	0	1.00	0	0.00		0.00		1.00	0	1.00	1	3.00	1.00	1	2.00	0.00	0.00	2.00	1	1.00	1.00	0.00	0.00	1.00	1	0.00			16410	845	40.74	40.74	53.57	53.57	41.67	41.67	36.54	36.54	75.00	75.00
Japan	JPN			NAT_TOTAL	20200524	3.00	0	1.00	0	1.00	0	0.00		0.00		1.00	0	1.00	1	3.00	1.00	1	2.00	0.00	0.00	2.00	1	1.00	1.00	0.00	0.00	1.00	1	0.00			16451	852	40.74	40.74	53.57	53.57	41.67	41.67	36.54	36.54	75.00	75.00
Japan	JPN			NAT_TOTAL	20200525	3.00	0	0.00				0.00		0.00		0.00		1.00	0	3.00	1.00	1	2.00	0.00	0.00	2.00	1	1.00	1.00	0.00	0.00	1.00	1	0.00			16472	857	31.48	31.48	40.48	40.48	36.11	36.11	30.13	30.13	75.00	75.00
Japan	JPN			NAT_TOTAL	20200526	3.00	0	0.00		1.00	0	0.00		0.00		0.00		1.00	0	3.00	1.00	1	2.00	0.00	0.00	2.00	1	1.00	1.00	0.00	0.00	1.00	1	0.00			16502	863	34.26	34.26	45.24	45.24	37.78	37.78	32.05	32.05	75.00	75.00
Japan	JPN			NAT_TOTAL	20200527	3.00	0	0.00		1.00	0	0.00		0.00		0.00		1.00	0	3.00	1.00	1	2.00	0.00	0.00	2.00	1	1.00	1.00	0.00	0.00	1.00	1	0.00			16528	870	34.26	34.26	45.24	45.24	37.78	37.78	32.05	32.05	75.00	75.00
Japan	JPN			NAT_TOTAL	20200528	3.00	0	0.00		1.00	0	0.00		0.00		0.00		1.00	0	3.00	1.00	1	2.00	0.00	0.00	2.00	1	1.00	1.00	0.00	0.00	1.00	1	0.00			16598	881	34.26	34.26	45.24	45.24	37.78	37.78	32.05	32.05	75.00	75.00
Japan	JPN			NAT_TOTAL	20200529	3.00	0	0.00		1.00	0	0.00		0.00		0.00		1.00	0	3.00	1.00	1	2.00	0.00	0.00	2.00	1	1.00	1.00	0.00	0.00	1.00	1	0.00			16673	887	34.26	34.26	45.24	45.24	37.78	37.78	32.05	32.05	75.00	75.00
Japan	JPN			NAT_TOTAL	20200530	3.00	0	0.00		1.00	0	0.00		0.00		0.00		1.00	0	3.00	1.00	1	2.00	0.00	0.00	2.00	1	1.00	1.00	0.00	0.00	1.00	1	0.00			16716	894	34.26	34.26	45.24	45.24	37.78	37.78	32.05	32.05	75.00	75.00
Japan	JPN			NAT_TOTAL	20200531	3.00	0	0.00		1.00	0	0.00		0.00		0.00		1.00	0	3.00	1.00	1	2.00	0.00	0.00	2.00	1	1.00	1.00	0.00	0.00	1.00	1	0.00			16751	898	34.26	34.26	45.24	45.24	37.78	37.78	32.05	32.05	75.00	75.00
Japan	JPN			NAT_TOTAL	20200601	1.00	1	0.00		1.00	0	0.00		0.00		0.00		1.00	0	3.00	1.00	1	2.00	0.00	0.00	2.00	1	1.00	1.00	0.00	0.00	1.00	1	0.00			16787	899	28.70	28.70	41.67	41.67	34.44	34.44	28.21	28.21	75.00	75.00
Japan	JPN			NAT_TOTAL	20200602	1.00	1	0.00		1.00	0	0.00		0.00		0.00		1.00	0	3.00	1.00	1	2.00	0.00	0.00	2.00	1	1.00	1.00	0.00	0.00	1.00	1	0.00			16837	902	28.70	28.70	41.67	41.67	34.44	34.44	28.21	28.21	75.00	75.00
Japan	JPN			NAT_TOTAL	20200603	1.00	1	0.00		1.00	0	0.00		0.00		0.00		1.00	0	3.00	1.00	1	2.00	0.00	0.00	2.00	1	1.00	1.00	0.00	0.00	1.00	1	0.00			16867	905	28.70	28.70	41.67	41.67	34.44	34.44	28.21	28.21	75.00	75.00
Japan	JPN			NAT_TOTAL	20200604	1.00	1	0.00		1.00	0	0.00		0.00		0.00		1.00	0	3.00	1.00	1	2.00	0.00	0.00	2.00	1	1.00	1.00	0.00	0.00	1.00	1	0.00			16911	911	28.70	28.70	41.67	41.67	34.44	34.44	28.21	28.21	75.00	75.00
Japan	JPN			NAT_TOTAL	20200605	1.00	1	0.00		1.00	0	0.00		0.00		0.00		1.00	0	3.00	1.00	1	2.00	0.00	0.00	2.00	1	1.00	1.00	0.00	300000000.00	1.00	1	0.00			16958	916	28.70	28.70	41.67	41.67	34.44	34.44	28.21	28.21	75.00	75.00
Japan	JPN			NAT_TOTAL	20200606	1.00	1	0.00		1.00	0	0.00		0.00		0.00		1.00	0	3.00	1.00	1	2.00	0.00	0.00	2.00	1	1.00	1.00	0.00	0.00	1.00	1	0.00			17000	915	28.70	28.70	41.67	41.67	34.44	34.44	28.21	28.21	75.00	75.00
Japan	JPN			NAT_TOTAL	20200607	1.00	1	0.00		1.00	0	0.00		0.00		0.00		1.00	0	3.00	1.00	1	2.00	0.00	7541400.00	2.00	1	1.00	1.00	0.00	0.00	1.00	1	0.00			17039	917	28.70	28.70	41.67	41.67	34.44	34.44	28.21	28.21	75.00	75.00
Japan	JPN			NAT_TOTAL	20200608	1.00	1	0.00		1.00	0	0.00		0.00		0.00		1.00	0	3.00	1.00	1	2.00	0.00	0.00	2.00	1	1.00	1.00	0.00	0.00	1.00	1	0.00			17060	920	28.70	28.70	41.67	41.67	34.44	34.44	28.21	28.21	75.00	75.00
Japan	JPN			NAT_TOTAL	20200609	1.00	1	0.00		1.00	0	0.00		0.00		0.00		1.00	0	3.00	1.00	1	2.00	0.00	0.00	2.00	1	1.00	1.00	0.00	0.00	1.00	1	0.00			17111	920	28.70	28.70	41.67	41.67	34.44	34.44	28.21	28.21	75.00	75.00
Japan	JPN			NAT_TOTAL	20200610	1.00	1	0.00		1.00	0	0.00		0.00		0.00		1.00	0	3.00	1.00	1	2.00	0.00	0.00	2.00	1	1.00	1.00	0.00	0.00	1.00	1	0.00			17146	922	28.70	28.70	41.67	41.67	34.44	34.44	28.21	28.21	75.00	75.00
Japan	JPN			NAT_TOTAL	20200611	1.00	1	0.00		1.00	0	0.00		0.00		0.00		1.00	0	3.00	1.00	1	2.00	0.00	0.00	2.00	1	1.00	1.00	0.00	0.00	1.00	1	0.00			17187	922	28.70	28.70	41.67	41.67	34.44	34.44	28.21	28.21	75.00	75.00
Japan	JPN			NAT_TOTAL	20200612	1.00	1	0.00		1.00	0	0.00		0.00		0.00		1.00	0	3.00	1.00	1	2.00	0.00	0.00	2.00	1	1.00	1.00	0.00	0.00	1.00	1	0.00			17250	924	28.70	28.70	41.67	41.67	34.44	34.44	28.21	28.21	75.00	75.00
Japan	JPN			NAT_TOTAL	20200613	1.00	1	0.00		1.00	0	0.00		0.00		0.00		1.00	0	3.00	1.00	1	2.00	0.00	0.00	2.00	1	1.00	1.00	0.00	0.00	1.00	1	0.00			17293	927	28.70	28.70	41.67	41.67	34.44	34.44	28.21	28.21	75.00	75.00
Japan	JPN			NAT_TOTAL	20200614	1.00	1	0.00		1.00	0	0.00		0.00		0.00		1.00	0	3.00	1.00	1	2.00	0.00	0.00	2.00	1	1.00	1.00	0.00	0.00	1.00	1	0.00			17369	927	28.70	28.70	41.67	41.67	34.44	34.44	28.21	28.21	75.00	75.00
Japan	JPN			NAT_TOTAL	20200615	1.00	1	0.00		1.00	0	0.00		0.00		0.00		1.00	0	3.00	1.00	1	2.00	0.00	0.00	2.00	1	2.00	1.00	0.00	0.00	1.00	1	0.00			17439	929	28.70	28.70	41.67	41.67	36.67	36.67	30.77	30.77	75.00	75.00
Japan	JPN			NAT_TOTAL	20200616	1.00	1	0.00		1.00	0	0.00		0.00		0.00		1.00	0	3.00	1.00	1	2.00	0.00	0.00	2.00	1	2.00	1.00	0.00	0.00	1.00	1	0.00			17484	934	28.70	28.70	41.67	41.67	36.67	36.67	30.77	30.77	75.00	75.00
Japan	JPN			NAT_TOTAL	20200617	1.00	1	0.00		1.00	0	0.00		0.00		0.00		1.00	0	3.00	1.00	1	2.00	0.00	0.00	2.00	1	2.00	1.00	0.00	0.00	1.00	1	0.00			17530	935	28.70	28.70	41.67	41.67	36.67	36.67	30.77	30.77	75.00	75.00
Japan	JPN			NAT_TOTAL	20200618	1.00	1	0.00		1.00	0	0.00		0.00		0.00		1.00	0	3.00	1.00	1	2.00	0.00	0.00	2.00	1	2.00	1.00	0.00	0.00	1.00	1	0.00			17588	935	28.70	28.70	41.67	41.67	36.67	36.67	30.77	30.77	75.00	75.00
Japan	JPN			NAT_TOTAL	20200619	1.00	1	0.00		1.00	0	0.00		0.00		0.00		1.00	0	3.00	1.00	1	2.00	0.00	0.00	2.00	1	2.00	1.00	0.00	0.00	1.00	1	0.00			17658	951	28.70	28.70	41.67	41.67	36.67	36.67	30.77	30.77	75.00	75.00
Japan	JPN			NAT_TOTAL	20200620	1.00	1	0.00		1.00	0	0.00		0.00		0.00		1.00	0	3.00	1.00	1	2.00	0.00	0.00	2.00	1	2.00	1.00	0.00	0.00	1.00	1	0.00			17725	955	28.70	28.70	41.67	41.67	36.67	36.67	30.77	30.77	75.00	75.00
Japan	JPN			NAT_TOTAL	20200621	1.00	1	0.00		1.00	0	0.00		0.00		0.00		0.00		3.00	1.00	1	2.00	0.00	0.00	2.00	1	2.00	1.00	0.00	0.00	1.00	1	0.00			17780	955	25.93	25.93	36.90	36.90	35.00	35.00	28.85	28.85	75.00	75.00
Japan	JPN			NAT_TOTAL	20200622	1.00	1	0.00		1.00	0	0.00		0.00		0.00		0.00		3.00	1.00	1	2.00	0.00	0.00	2.00	1	2.00	1.00	0.00	0.00	1.00	1	0.00			17820	955	25.93	25.93	36.90	36.90	35.00	35.00	28.85	28.85	75.00	75.00
Japan	JPN			NAT_TOTAL	20200623	1.00	1	0.00		1.00	0	0.00		0.00		0.00		0.00		3.00	1.00	1	2.00	0.00	0.00	2.00	1	2.00	1.00	0.00	0.00	1.00	1	0.00			17879	965	25.93	25.93	36.90	36.90	35.00	35.00	28.85	28.85	75.00	75.00
Japan	JPN			NAT_TOTAL	20200624	1.00	1	0.00		1.00	0	0.00		0.00		0.00		0.00		3.00	1.00	1	2.00	0.00	0.00	2.00	1	2.00	1.00	0.00	0.00	1.00	1	0.00			17963	967	25.93	25.93	36.90	36.90	35.00	35.00	28.85	28.85	75.00	75.00
Japan	JPN			NAT_TOTAL	20200625	1.00	1	0.00		1.00	0	0.00		0.00		0.00		0.00		3.00	1.00	1	2.00	0.00	0.00	2.00	1	2.00	1.00	0.00	0.00	1.00	1	0.00			18055	971	25.93	25.93	36.90	36.90	35.00	35.00	28.85	28.85	75.00	75.00
Japan	JPN			NAT_TOTAL	20200626	1.00	1	0.00		1.00	0	0.00		0.00		0.00		0.00		3.00	1.00	1	2.00	0.00	0.00	2.00	1	2.00	1.00	0.00	0.00	1.00	1	0.00			18162	971	25.93	25.93	36.90	36.90	35.00	35.00	28.85	28.85	75.00	75.00
Japan	JPN			NAT_TOTAL	20200627	1.00	1	0.00		1.00	0	0.00		0.00		0.00		0.00		3.00	1.00	1	2.00	0.00	0.00	2.00	1	2.00	1.00	0.00	0.00	1.00	1	0.00			18254	971	25.93	25.93	36.90	36.90	35.00	35.00	28.85	28.85	75.00	75.00
Japan	JPN			NAT_TOTAL	20200628	1.00	1	0.00		1.00	0	0.00		0.00		0.00		0.00		3.00	1.00	1	2.00	0.00	0.00	2.00	1	2.00	1.00	0.00	0.00	1.00	1	0.00			18366	972	25.93	25.93	36.90	36.90	35.00	35.00	28.85	28.85	75.00	75.00
Japan	JPN			NAT_TOTAL	20200629	1.00	1	0.00		1.00	0	0.00		0.00		0.00		0.00		3.00	1.00	1	2.00	0.00	0.00	2.00	1	2.00	1.00	0.00	0.00	1.00	1	0.00			18476	972	25.93	25.93	36.90	36.90	35.00	35.00	28.85	28.85	75.00	75.00
Japan	JPN			NAT_TOTAL	20200630	1.00	1	0.00		1.00	0	0.00		0.00		0.00		0.00		3.00	1.00	1	2.00	0.00	0.00	2.00	1	2.00	1.00	0.00	0.00	1.00	1	0.00			18615	972	25.93	25.93	36.90	36.90	35.00	35.00	28.85	28.85	75.00	75.00
Japan	JPN			NAT_TOTAL	20200701	1.00	1	0.00		1.00	0	0.00		0.00		0.00		0.00		3.00	1.00	1	2.00	0.00	465133140.00	2.00	1	2.00	1.00	0.00	0.00	1.00	1	0.00			18838	976	25.93	25.93	36.90	36.90	35.00	35.00	28.85	28.85	75.00	75.00
Japan	JPN			NAT_TOTAL	20200702	1.00	1	0.00		1.00	0	0.00		0.00		0.00		0.00		3.00	1.00	1	2.00	0.00	0.00	2.00	1	2.00	1.00	0.00	0.00	1.00	1	0.00			19055	977	25.93	25.93	36.90	36.90	35.00	35.00	28.85	28.85	75.00	75.00
Japan	JPN			NAT_TOTAL	20200703	1.00	1	0.00		1.00	0	0.00		0.00		0.00		0.00		3.00	1.00	1	2.00	0.00	0.00	2.00	1	2.00	1.00	0.00	0.00	1.00	1	0.00			19185	977	25.93	25.93	36.90	36.90	35.00	35.00	28.85	28.85	75.00	75.00
Japan	JPN			NAT_TOTAL	20200704	1.00	1	0.00		1.00	0	0.00		0.00		0.00		0.00		3.00	1.00	1	2.00	0.00	0.00	2.00	1	2.00	1.00	0.00	0.00	1.00	1	0.00			19461	977	25.93	25.93	36.90	36.90	35.00	35.00	28.85	28.85	75.00	75.00
Japan	JPN			NAT_TOTAL	20200705	1.00	1	0.00		1.00	0	0.00		0.00		0.00		0.00		3.00	1.00	1	2.00	0.00	0.00	2.00	1	2.00	1.00	0.00	0.00	1.00	1	0.00			19668	977	25.93	25.93	36.90	36.90	35.00	35.00	28.85	28.85	75.00	75.00
Japan	JPN			NAT_TOTAL	20200706	1.00	1	0.00		1.00	0	0.00		0.00		0.00		0.00		3.00	1.00	1	2.00	0.00	0.00	2.00	1	2.00	1.00	0.00	0.00	1.00	1	0.00			19848	978	25.93	25.93	36.90	36.90	35.00	35.00	28.85	28.85	75.00	75.00
Japan	JPN			NAT_TOTAL	20200707	1.00	1	0.00		1.00	0	0.00		0.00		0.00		0.00		3.00	1.00	1	2.00	0.00	0.00	2.00	1	2.00	1.00	0.00	0.00	1.00	1	0.00			20055	981	25.93	25.93	36.90	36.90	35.00	35.00	28.85	28.85	75.00	75.00
Japan	JPN			NAT_TOTAL	20200708	1.00	1	0.00		1.00	0	0.00		0.00		0.00		0.00		3.00	1.00	1	2.00	0.00	7484026.00	2.00	1	2.00	1.00	0.00	0.00	1.00	1	0.00			20261	982	25.93	25.93	36.90	36.90	35.00	35.00	28.85	28.85	75.00	75.00
Japan	JPN			NAT_TOTAL	20200709	1.00	1	0.00		1.00	0	0.00		0.00		0.00		0.00		3.00	1.00	1	2.00	0.00	0.00	2.00	1	2.00	1.00	0.00	0.00	1.00	1	0.00			20617	982	25.93	25.93	36.90	36.90	35.00	35.00	28.85	28.85	75.00	75.00
Japan	JPN			NAT_TOTAL	20200710	1.00	1	0.00		1.00	0	0.00		0.00		0.00		0.00		3.00	1.00	1	2.00	0.00	0.00	2.00	1	2.00	1.00	0.00	106000000.00	1.00	1	0.00			21044	982	25.93	25.93	36.90	36.90	35.00	35.00	28.85	28.85	75.00	75.00
Japan	JPN			NAT_TOTAL	20200711	1.00	1	0.00		1.00	0	0.00		0.00		0.00		0.00		3.00	1.00	1	2.00	0.00	0.00	2.00	1	2.00	1.00	0.00	0.00	1.00	1	0.00			21430	982	25.93	25.93	36.90	36.90	35.00	35.00	28.85	28.85	75.00	75.00
Japan	JPN			NAT_TOTAL	20200712	1.00	1	0.00		1.00	0	0.00		0.00		0.00		0.00		3.00	1.00	1	2.00	0.00	0.00	2.00	1	2.00	1.00	0.00	0.00	1.00	1	0.00			21841	983	25.93	25.93	36.90	36.90	35.00	35.00	28.85	28.85	75.00	75.00
Japan	JPN			NAT_TOTAL	20200713	1.00	1	0.00		1.00	0	0.00		0.00		0.00		0.00		3.00	1.00	1	2.00	0.00	0.00	2.00	1	2.00	1.00	0.00	0.00	1.00	1	0.00			22125	984	25.93	25.93	36.90	36.90	35.00	35.00	28.85	28.85	75.00	75.00
Japan	JPN			NAT_TOTAL	20200714	1.00	1	0.00		1.00	0	0.00		0.00		0.00		0.00		3.00	1.00	1	2.00	0.00	0.00	2.00	1	2.00	1.00	0.00	0.00	1.00	1	0.00			22437	984	25.93	25.93	36.90	36.90	35.00	35.00	28.85	28.85	75.00	75.00
Japan	JPN			NAT_TOTAL	20200715	1.00	1	0.00		1.00	0	0.00		0.00		0.00		0.00		3.00	1.00	1	2.00	0.00	0.00	2.00	1	2.00	1.00	0.00	0.00	1.00	1	0.00			23172	984	25.93	25.93	36.90	36.90	35.00	35.00	28.85	28.85	75.00	75.00
Japan	JPN			NAT_TOTAL	20200716	1.00	1	0.00		1.00	0	0.00		0.00		0.00		0.00		3.00	1.00	1	2.00	0.00	0.00	2.00	1	2.00	1.00	0.00	0.00	1.00	1	0.00			23510	985	25.93	25.93	36.90	36.90	35.00	35.00	28.85	28.85	75.00	75.00
Japan	JPN			NAT_TOTAL	20200717	1.00	1	0.00		1.00	0	0.00		0.00		0.00		0.00		3.00	1.00	1	2.00	0.00	0.00	2.00	1	2.00	1.00	0.00	0.00	1.00	1	0.00			24104	985	25.93	25.93	36.90	36.90	35.00	35.00	28.85	28.85	75.00	75.00
Japan	JPN			NAT_TOTAL	20200718	1.00	1	0.00		1.00	0	0.00		0.00		0.00		0.00		3.00	1.00	1	2.00	0.00	0.00	2.00	1	2.00	1.00	0.00	0.00	1.00	1	0.00			24946	986	25.93	25.93	36.90	36.90	35.00	35.00	28.85	28.85	75.00	75.00
Japan	JPN			NAT_TOTAL	20200719	1.00	1	0.00		1.00	0	0.00		0.00		0.00		0.00		3.00	1.00	1	2.00	0.00	0.00	2.00	1	2.00	1.00	0.00	0.00	1.00	1	0.00			25446	986	25.93	25.93	36.90	36.90	35.00	35.00	28.85	28.85	75.00	75.00
Japan	JPN			NAT_TOTAL	20200720	1.00	1	0.00		1.00	0	0.00		0.00		0.00		0.00		3.00	1.00	1	2.00	0.00	0.00	2.00	1	2.00	1.00	0.00	0.00	1.00	1	0.00			25706	988	25.93	25.93	36.90	36.90	35.00	35.00	28.85	28.85	75.00	75.00
Japan	JPN			NAT_TOTAL	20200721	1.00	1	0.00		1.00	0	0.00		0.00		0.00		0.00		3.00	1.00	1	2.00	0.00	0.00	2.00	1	2.00	1.00	0.00	0.00	1.00	1	0.00			26463	988	25.93	25.93	36.90	36.90	35.00	35.00	28.85	28.85	75.00	75.00
Japan	JPN			NAT_TOTAL	20200722	1.00	1	0.00		1.00	0	0.00		0.00		0.00		0.00		3.00	1.00	1	2.00	0.00	0.00	2.00	1	2.00	1.00	0.00	0.00	1.00	1	0.00			27136	990	25.93	25.93	36.90	36.90	35.00	35.00	28.85	28.85	75.00	75.00
Japan	JPN			NAT_TOTAL	20200723	1.00	1	0.00		1.00	0	0.00		0.00		1.00	0	1.00	0	3.00	1.00	1	2.00	0.00	0.00	2.00	1	2.00	1.00	0.00	0.00	1.00	1	0.00			28114	992	30.56	30.56	41.67	41.67	37.78	37.78	32.05	32.05	75.00	75.00
Japan	JPN			NAT_TOTAL	20200724	1.00	1	0.00		1.00	0	0.00		0.00		1.00	0	1.00	0	3.00	1.00	1	2.00	0.00	0.00	2.00	1	2.00	1.00	0.00	0.00	1.00	1	0.00			28883	994	30.56	30.56	41.67	41.67	37.78	37.78	32.05	32.05	75.00	75.00
Japan	JPN			NAT_TOTAL	20200725	1.00	1	0.00		1.00	0	0.00		0.00		1.00	0	1.00	0	3.00	1.00	1	2.00	0.00	0.00	2.00	1	2.00	1.00	0.00	0.00	1.00	1	0.00			29684	996	30.56	30.56	41.67	41.67	37.78	37.78	32.05	32.05	75.00	75.00
Japan	JPN			NAT_TOTAL	20200726	1.00	1	1.00	1	1.00	0	0.00		0.00		1.00	0	1.00	0	3.00	1.00	1	2.00	0.00	0.00	2.00	1	2.00	1.00	0.00	0.00	1.00	1	0.00			30548	998	34.26	34.26	48.81	48.81	40.00	40.00	34.62	34.62	75.00	75.00
Japan	JPN			NAT_TOTAL	20200727	1.00	1	1.00	1	1.00	0	0.00		0.00		1.00	0	1.00	0	3.00	1.00	1	2.00	0.00	0.00	2.00	1	2.00	1.00	0.00	0.00	1.00	1	0.00			31142	998	34.26	34.26	48.81	48.81	40.00	40.00	34.62	34.62	75.00	75.00
Japan	JPN			NAT_TOTAL	20200728	1.00	1	1.00	1	1.00	0	0.00		0.00		1.00	0	1.00	0	3.00	1.00	1	2.00	0.00	0.00	2.00	1	2.00	1.00	0.00	0.00	1.00	1	0.00			32116	1001	34.26	34.26	48.81	48.81	40.00	40.00	34.62	34.62	75.00	75.00
Japan	JPN			NAT_TOTAL	20200729	1.00	1	1.00	1	1.00	0	0.00		0.00		1.00	0	1.00	0	3.00	1.00	1	2.00	0.00	0.00	2.00	1	2.00	1.00	0.00	0.00	1.00	1	0.00			33382	1001	34.26	34.26	48.81	48.81	40.00	40.00	34.62	34.62	75.00	75.00
Japan	JPN			NAT_TOTAL	20200730	1.00	1	1.00	1	1.00	0	0.00		0.00		1.00	0	1.00	0	3.00	1.00	1	2.00	0.00	0.00	2.00	1	2.00	1.00	0.00	0.00	1.00	1	0.00			35144	1007	34.26	34.26	48.81	48.81	40.00	40.00	34.62	34.62	75.00	75.00
Japan	JPN			NAT_TOTAL	20200731	1.00	1	1.00	1	1.00	0	0.00		0.00		1.00	0	1.00	0	3.00	1.00	1	2.00	0.00	0.00	2.00	1	2.00	1.00	0.00	0.00	1.00	1	0.00			36234	1008	34.26	34.26	48.81	48.81	40.00	40.00	34.62	34.62	75.00	75.00
Japan	JPN			NAT_TOTAL	20200801	1.00	1	1.00	1	1.00	0	0.00		0.00		1.00	0	1.00	0	3.00	1.00	1	2.00	0.00	0.00	2.00	1	2.00	1.00	0.00	0.00	1.00	1	0.00			37804	1012	34.26	34.26	48.81	48.81	40.00	40.00	34.62	34.62	75.00	75.00
Japan	JPN			NAT_TOTAL	20200802	1.00	1	1.00	1	1.00	0	0.00		0.00		1.00	0	1.00	0	3.00	1.00	1	2.00	0.00	0.00	2.00	1	2.00	1.00	0.00	0.00	1.00	1	0.00			39116	1013	34.26	34.26	48.81	48.81	40.00	40.00	34.62	34.62	75.00	75.00
Japan	JPN			NAT_TOTAL	20200803	1.00	1	1.00	1	1.00	0	0.00		0.00		1.00	0	1.00	0	3.00	1.00	1	2.00	0.00	0.00	2.00	1	2.00	1.00	0.00	0.00	1.00	1	0.00			40099	1018	34.26	34.26	48.81	48.81	40.00	40.00	34.62	34.62	75.00	75.00
Japan	JPN			NAT_TOTAL	20200804	1.00	1	1.00	1	1.00	0	0.00		0.00		1.00	0	1.00	0	3.00	1.00	1	2.00	0.00	0.00	2.00	1	2.00	1.00	0.00	0.00	1.00	1	0.00			41347	1023	34.26	34.26	48.81	48.81	40.00	40.00	34.62	34.62	75.00	75.00
Japan	JPN			NAT_TOTAL	20200805	1.00	1	1.00	1	1.00	0	0.00		0.00		1.00	0	1.00	0	3.00	1.00	1	2.00	0.00	0.00	2.00	1	2.00	1.00	0.00	0.00	1.00	1	0.00			42686	1028	34.26	34.26	48.81	48.81	40.00	40.00	34.62	34.62	75.00	75.00
Japan	JPN			NAT_TOTAL	20200806	1.00	1	1.00	0	1.00	0	0.00		0.00		1.00	0	1.00	0	3.00	1.00	1	2.00	0.00	0.00	2.00	1	2.00	1.00	0.00	0.00	1.00	1	0.00			44167	1034	32.41	32.41	45.24	45.24	38.89	38.89	33.33	33.33	75.00	75.00
Japan	JPN			NAT_TOTAL	20200807	1.00	1	1.00	0	1.00	0	0.00		0.00		1.00	0	1.00	0	3.00	1.00	1	2.00	10400000000.00	0.00	2.00	1	2.00	1.00	0.00	0.00	1.00	1	0.00			45764	1042	32.41	32.41	45.24	45.24	38.89	38.89	33.33	33.33	75.00	75.00
Japan	JPN			NAT_TOTAL	20200808	1.00	1	1.00	0	1.00	0	0.00		0.00		1.00	0	1.00	0	3.00	1.00	1	2.00	0.00	0.00	2.00	1	2.00	1.00	0.00	0.00	1.00	1	0.00			47342	1042	32.41	32.41	45.24	45.24	38.89	38.89	33.33	33.33	75.00	75.00
Japan	JPN			NAT_TOTAL	20200809	1.00	1	1.00	0	1.00	0	0.00		0.00		1.00	0	1.00	0	3.00	1.00	1	2.00	0.00	0.00	2.00	1	2.00	1.00	0.00	0.00	1.00	1	0.00			48782	1047	32.41	32.41	45.24	45.24	38.89	38.89	33.33	33.33	75.00	75.00
Japan	JPN			NAT_TOTAL	20200810	1.00	1	1.00	0	1.00	0	0.00		0.00		1.00	0	1.00	0	3.00	1.00	1	2.00	0.00	0.00	2.00	1	2.00	1.00	0.00	0.00	1.00	1	0.00			49617	1052	32.41	32.41	45.24	45.24	38.89	38.89	33.33	33.33	75.00	75.00
Japan	JPN			NAT_TOTAL	20200811	1.00	1	1.00	0	1.00	0	0.00		0.00		1.00	0	1.00	0	3.00	1.00	1	2.00	0.00	0.00	2.00	1	2.00	1.00	0.00	0.00	1.00	1	0.00			50302	1058	32.41	32.41	45.24	45.24	38.89	38.89	33.33	33.33	75.00	75.00
Japan	JPN			NAT_TOTAL	20200812	1.00	1	1.00	0	1.00	0	0.00		0.00		1.00	0	1.00	0	3.00	1.00	1	2.00	0.00	0.00	2.00	1	2.00	1.00	0.00	0.00	1.00	1	0.00			51288	1066	32.41	32.41	45.24	45.24	38.89	38.89	33.33	33.33	75.00	75.00
Japan	JPN			NAT_TOTAL	20200813	1.00	1	1.00	0	1.00	0	0.00		0.00		1.00	0	1.00	0	3.00	1.00	1	2.00	0.00	0.00	2.00	1	2.00	1.00	0.00	0.00	1.00	1	0.00			52471	1073	32.41	32.41	45.24	45.24	38.89	38.89	33.33	33.33	75.00	75.00
Japan	JPN			NAT_TOTAL	20200814	1.00	1	1.00	0	1.00	0	0.00		0.00		1.00	0	1.00	0	3.00	1.00	1	2.00	0.00	0.00	2.00	1	2.00	1.00	0.00	0.00	1.00	1	0.00			53818	1080	32.41	32.41	45.24	45.24	38.89	38.89	33.33	33.33	75.00	75.00
Japan	JPN			NAT_TOTAL	20200815	1.00	1	1.00	0	1.00	0	0.00		0.00		1.00	0	1.00	0	3.00	1.00	1	2.00	0.00	0.00	2.00	1	2.00	1.00	0.00	0.00	1.00	1	0.00			55051	1093	32.41	32.41	45.24	45.24	38.89	38.89	33.33	33.33	75.00	75.00
Japan	JPN			NAT_TOTAL	20200816	1.00	1	1.00	0	1.00	0	0.00		0.00		1.00	0	1.00	0	3.00	1.00	1	2.00	0.00	0.00	2.00	1	2.00	1.00	0.00	0.00	1.00	1	0.00			56074	1103	32.41	32.41	45.24	45.24	38.89	38.89	33.33	33.33	75.00	75.00
Japan	JPN			NAT_TOTAL	20200817	1.00	1	1.00	0	1.00	0	0.00		0.00		1.00	0	1.00	0	3.00	1.00	1	2.00	0.00	0.00	2.00	1	2.00	1.00	0.00	0.00	1.00	1	0.00			56717	1112	32.41	32.41	45.24	45.24	38.89	38.89	33.33	33.33	75.00	75.00
Japan	JPN			NAT_TOTAL	20200818	1.00	1	1.00	0	1.00	0	0.00		0.00		1.00	0	1.00	0	3.00	1.00	1	2.00	0.00	0.00	2.00	1	2.00	1.00	0.00	0.00	1.00	1	0.00			57636	1135	32.41	32.41	45.24	45.24	38.89	38.89	33.33	33.33	75.00	75.00
Japan	JPN			NAT_TOTAL	20200819	1.00	1	1.00	0	1.00	0	0.00		0.00		1.00	0	1.00	0	3.00	1.00	1	2.00	0.00	0.00	2.00	1	2.00	1.00	0.00	0.00	1.00	1	0.00			58728	1148	32.41	32.41	45.24	45.24	38.89	38.89	33.33	33.33	75.00	75.00
Japan	JPN			NAT_TOTAL	20200820	1.00	1	1.00	0	1.00	0	0.00		0.00		1.00	0	1.00	0	3.00	1.00	1	2.00	0.00	0.00	2.00	1	2.00	1.00	0.00	0.00	1.00	1	0.00			59900	1157	32.41	32.41	45.24	45.24	38.89	38.89	33.33	33.33	75.00	75.00
Japan	JPN			NAT_TOTAL	20200821	1.00	1	1.00	0	1.00	0	0.00		0.00		1.00	0	1.00	0	3.00	1.00	1	2.00	0.00	0.00	2.00	1	2.00	1.00	0.00	0.00	1.00	1	0.00			60949	1175	32.41	32.41	45.24	45.24	38.89	38.89	33.33	33.33	75.00	75.00
Japan	JPN			NAT_TOTAL	20200822	1.00	1	1.00	0	1.00	0	0.00		0.00		1.00	0	1.00	0	3.00	1.00	1	2.00	0.00	0.00	2.00	1	2.00	1.00	0.00	0.00	1.00	1	0.00			61916	1179	32.41	32.41	45.24	45.24	38.89	38.89	33.33	33.33	75.00	75.00
Japan	JPN			NAT_TOTAL	20200823	1.00	1	1.00	0	1.00	0	0.00		0.00		1.00	0	1.00	0	3.00	1.00	1	2.00	0.00	0.00	2.00	1	2.00	1.00	0.00	0.00	1.00	1	0.00			62658	1188	32.41	32.41	45.24	45.24	38.89	38.89	33.33	33.33	75.00	75.00
Japan	JPN			NAT_TOTAL	20200824	1.00	1	1.00	0	1.00	0	0.00		0.00		1.00	0	1.00	0	3.00	1.00	1	2.00	0.00	0.00	2.00	1	2.00	1.00	0.00	0.00	1.00	1	0.00			63158	1201	32.41	32.41	45.24	45.24	38.89	38.89	33.33	33.33	75.00	75.00
Japan	JPN			NAT_TOTAL	20200825	1.00	1	1.00	0	1.00	0	0.00		0.00		1.00	0	1.00	0	3.00	1.00	1	2.00	0.00	0.00	2.00	1	2.00	1.00	0.00	0.00	1.00	1	0.00			63888	1219	32.41	32.41	45.24	45.24	38.89	38.89	33.33	33.33	75.00	75.00
Japan	JPN			NAT_TOTAL	20200826	1.00	1	1.00	0	1.00	0	0.00		0.00		1.00	0	1.00	0	3.00	1.00	1	2.00	0.00	0.00	2.00	1	2.00	1.00	0.00	0.00	1.00	1	0.00			64779	1230	32.41	32.41	45.24	45.24	38.89	38.89	33.33	33.33	75.00	75.00
Japan	JPN			NAT_TOTAL	20200827	1.00	1	1.00	0	1.00	0	0.00		0.00		1.00	0	1.00	0	3.00	1.00	1	2.00	0.00	0.00	2.00	1	2.00	1.00	0.00	0.00	1.00	1	0.00			65653	1241	32.41	32.41	45.24	45.24	38.89	38.89	33.33	33.33	75.00	75.00
Japan	JPN			NAT_TOTAL	20200828	1.00	1	1.00	0	1.00	0	0.00		0.00		1.00	0	1.00	0	3.00	1.00	1	2.00	0.00	0.00	2.00	1	2.00	1.00	0.00	0.00	1.00	1	0.00			66499	1251	32.41	32.41	45.24	45.24	38.89	38.89	33.33	33.33	75.00	75.00
Japan	JPN			NAT_TOTAL	20200829	1.00	1	1.00	0	1.00	0	0.00		0.00		1.00	0	1.00	0	3.00	1.00	1	2.00	0.00	0.00	2.00	1	2.00	1.00	0.00	0.00	1.00	1	0.00			67353	1271	32.41	32.41	45.24	45.24	38.89	38.89	33.33	33.33	75.00	75.00
Japan	JPN			NAT_TOTAL	20200830	1.00	1	1.00	0	1.00	0	0.00		0.00		1.00	0	1.00	0	3.00	1.00	1	2.00	0.00	0.00	2.00	1	2.00	1.00	0.00	0.00	1.00	1	0.00			67958	1285	32.41	32.41	45.24	45.24	38.89	38.89	33.33	33.33	75.00	75.00
Japan	JPN			NAT_TOTAL	20200831	1.00	1	1.00	0	1.00	0	0.00		0.00		1.00	0	1.00	0	3.00	1.00	1	2.00	0.00	0.00	2.00	1	2.00	1.00	0.00	0.00	1.00	1	0.00			68396	1298	32.41	32.41	45.24	45.24	38.89	38.89	33.33	33.33	75.00	75.00
Japan	JPN			NAT_TOTAL	20200901	1.00	1	1.00	0	1.00	0	0.00		0.00		1.00	0	1.00	0	3.00	1.00	1	2.00	0.00	0.00	2.00	1	2.00	1.00	0.00	0.00	1.00	1	0.00			69023	1313	32.41	32.41	45.24	45.24	38.89	38.89	33.33	33.33	75.00	75.00
Japan	JPN			NAT_TOTAL	20200902	1.00	1	1.00	0	1.00	0	0.00		0.00		1.00	0	1.00	0	3.00	1.00	1	2.00	0.00	0.00	2.00	1	2.00	1.00	0.00	0.00	1.00	1	0.00			69619	1327	32.41	32.41	45.24	45.24	38.89	38.89	33.33	33.33	75.00	75.00
Japan	JPN			NAT_TOTAL	20200903	1.00	1	1.00	0	1.00	0	0.00		0.00		1.00	0	1.00	0	3.00	1.00	1	2.00	0.00	0.00	2.00	1	2.00	1.00	0.00	0.00	1.00	1	0.00			70278	1334	32.41	32.41	45.24	45.24	38.89	38.89	33.33	33.33	75.00	75.00
Japan	JPN			NAT_TOTAL	20200904	1.00	1	1.00	0	1.00	0	0.00		0.00		1.00	0	1.00	0	3.00	1.00	1	2.00	0.00	0.00	2.00	1	2.00	1.00	0.00	0.00	1.00	1	0.00			70866	1352	32.41	32.41	45.24	45.24	38.89	38.89	33.33	33.33	75.00	75.00
Japan	JPN			NAT_TOTAL	20200905	1.00	1	1.00	0	1.00	0	0.00		0.00		1.00	0	1.00	0	3.00	1.00	1	2.00	0.00	0.00	2.00	1	2.00	1.00	0.00	0.00	1.00	1	0.00			71467	1361	32.41	32.41	45.24	45.24	38.89	38.89	33.33	33.33	75.00	75.00
Japan	JPN			NAT_TOTAL	20200906	1.00	1	1.00	0	1.00	0	0.00		0.00		1.00	0	1.00	0	3.00	1.00	1	2.00	0.00	0.00	2.00	1	2.00	1.00	0.00	0.00	1.00	1	0.00			71918	1366	32.41	32.41	45.24	45.24	38.89	38.89	33.33	33.33	75.00	75.00
Japan	JPN			NAT_TOTAL	20200907	1.00	1	1.00	0	1.00	0	0.00		0.00		1.00	0	1.00	0	3.00	1.00	1	2.00	0.00	0.00	2.00	1	2.00	1.00	0.00	0.00	1.00	1	0.00			72213	1377	32.41	32.41	45.24	45.24	38.89	38.89	33.33	33.33	75.00	75.00
Japan	JPN			NAT_TOTAL	20200908	1.00	1	1.00	0	1.00	0	0.00		0.00		1.00	0	1.00	0	3.00	1.00	1	2.00	0.00	0.00	2.00	1	2.00	1.00	0.00	0.00	1.00	1	0.00			72724	1398	32.41	32.41	45.24	45.24	38.89	38.89	33.33	33.33	75.00	75.00
Japan	JPN			NAT_TOTAL	20200909	1.00	1	1.00	0	1.00	0	0.00		0.00		1.00	0	1.00	0	3.00	1.00	1	2.00	0.00	0.00	2.00	1	2.00	1.00	0.00	0.00	1.00	1	0.00			73264	1412	32.41	32.41	45.24	45.24	38.89	38.89	33.33	33.33	75.00	75.00
Japan	JPN			NAT_TOTAL	20200910	1.00	1	1.00	1	1.00	1	0.00		0.00		1.00	1	1.00	0	3.00	1.00	1	2.00	0.00	0.00	2.00	1	2.00	1.00	0.00	0.00	1.00	1	0.00			73916	1416	38.89	38.89	55.95	55.95	42.78	42.78	37.82	37.82	75.00	75.00
Japan	JPN			NAT_TOTAL	20200911	1.00	1	1.00	1	1.00	1	0.00		0.00		1.00	1	1.00	0	3.00	1.00	1	2.00	0.00	0.00	2.00	1	2.00	1.00	0.00	0.00	1.00	1	0.00			74558	1428	38.89	38.89	55.95	55.95	42.78	42.78	37.82	37.82	75.00	75.00
Japan	JPN			NAT_TOTAL	20200912	1.00	1	1.00	1	1.00	1	0.00		0.00		1.00	1	1.00	0	3.00	1.00	1	2.00	0.00	0.00	2.00	1	2.00	1.00	0.00	0.00	1.00	1	0.00			75206	1441	38.89	38.89	55.95	55.95	42.78	42.78	37.82	37.82	75.00	75.00
Japan	JPN			NAT_TOTAL	20200913	1.00	1	1.00	1	1.00	1	0.00		0.00		1.00	1	1.00	0	3.00	1.00	1	2.00	0.00	0.00	2.00	1	2.00	1.00	0.00	0.00	1.00	1	0.00			75646	1448	38.89	38.89	55.95	55.95	42.78	42.78	37.82	37.82	75.00	75.00
Japan	JPN			NAT_TOTAL	20200914	1.00	1	1.00	1	1.00	1	0.00		0.00		1.00	1	1.00	0	3.00	1.00	1	2.00	0.00	0.00	2.00	1	2.00	1.00	0.00	0.00	1.00	1	0.00			75914	1455	38.89	38.89	55.95	55.95	42.78	42.78	37.82	37.82	75.00	75.00
Japan	JPN			NAT_TOTAL	20200915	1.00	1	1.00	1	1.00	1	0.00		0.00		1.00	1	1.00	0	3.00	1.00	1	2.00	0.00	0.00	2.00	1	2.00	1.00	0.00	0.00	1.00	1	0.00			76446	1463	38.89	38.89	55.95	55.95	42.78	42.78	37.82	37.82	75.00	75.00
Japan	JPN			NAT_TOTAL	20200916	1.00	1	1.00	1	1.00	1	0.00		0.00		1.00	1	1.00	0	3.00	1.00	1	2.00	0.00	0.00	2.00	1	2.00	1.00	0.00	0.00	1.00	1	0.00			76997	1481	38.89	38.89	55.95	55.95	42.78	42.78	37.82	37.82	75.00	75.00
Japan	JPN			NAT_TOTAL	20200917	1.00	1	1.00	1	1.00	1	0.00		0.00		1.00	1	1.00	0	3.00	1.00	1	2.00	0.00	0.00	2.00	1	2.00	1.00	0.00	0.00	1.00	1	0.00			77488	1490	38.89	38.89	55.95	55.95	42.78	42.78	37.82	37.82	75.00	75.00
Japan	JPN			NAT_TOTAL	20200918	1.00	1	1.00	1	1.00	1	0.00		0.00		1.00	1	1.00	0	3.00	1.00	1	2.00	0.00	0.00	2.00	1	2.00	1.00	0.00	0.00	1.00	1	0.00			78061	1500	38.89	38.89	55.95	55.95	42.78	42.78	37.82	37.82	75.00	75.00
Japan	JPN			NAT_TOTAL	20200919	1.00	1	1.00	1	1.00	1	0.00		0.00		1.00	1	1.00	0	3.00	1.00	1	2.00	0.00	0.00	2.00	1	2.00	1.00	0.00	0.00	1.00	1	0.00			78662	1504	38.89	38.89	55.95	55.95	42.78	42.78	37.82	37.82	75.00	75.00
Japan	JPN			NAT_TOTAL	20200920	1.00	1	1.00	1	1.00	1	0.00		0.00		1.00	1	1.00	0	3.00	1.00	1	2.00	0.00	0.00	2.00	1	2.00	1.00	0.00	0.00	1.00	1	0.00			79142	1508	38.89	38.89	55.95	55.95	42.78	42.78	37.82	37.82	75.00	75.00
Japan	JPN			NAT_TOTAL	20200921	1.00	1	1.00	1	1.00	1	0.00		0.00		1.00	1	1.00	0	3.00	1.00	1	2.00	0.00	0.00	2.00	1	2.00	1.00	0.00	0.00	1.00	1	0.00			79462	1518	38.89	38.89	55.95	55.95	42.78	42.78	37.82	37.82	75.00	75.00
Japan	JPN			NAT_TOTAL	20200922	1.00	1	1.00	1	1.00	1	0.00		0.00		1.00	1	1.00	0	3.00	1.00	1	2.00	0.00	0.00	2.00	1	2.00	1.00	0.00	0.00	1.00	1	0.00			79773	1519	38.89	38.89	55.95	55.95	42.78	42.78	37.82	37.82	75.00	75.00
Japan	JPN			NAT_TOTAL	20200923	1.00	1	1.00	1	1.00	1	0.00		0.00		1.00	1	1.00	0	3.00	1.00	1	2.00	0.00	0.00	2.00	1	2.00	1.00	0.00	0.00	1.00	1	0.00			80009	1525	38.89	38.89	55.95	55.95	42.78	42.78	37.82	37.82	75.00	75.00
Japan	JPN			NAT_TOTAL	20200924	1.00	1	1.00	1	1.00	1	0.00		0.00		1.00	1	1.00	0	1.00	1.00	1	2.00	0.00	0.00	2.00	1	2.00	1.00	0.00	0.00	1.00	1	0.00			80490	1540	33.33	33.33	48.81	48.81	39.44	39.44	33.97	33.97	75.00	75.00
Japan	JPN			NAT_TOTAL	20200925	1.00	1	1.00	1	1.00	1	0.00		0.00		1.00	1	1.00	0	1.00	1.00	1	2.00	0.00	0.00	2.00	1	2.00	1.00	0.00	0.00	1.00	1	0.00			81054	1544	33.33	33.33	48.81	48.81	39.44	39.44	33.97	33.97	75.00	75.00
Japan	JPN			NAT_TOTAL	20200926	1.00	1	1.00	1	1.00	1	0.00		0.00		1.00	1	1.00	0	1.00	1.00	1	2.00	0.00	0.00	2.00	1	2.00	1.00	0.00	0.00	1.00	1	0.00			81703	1547	33.33	33.33	48.81	48.81	39.44	39.44	33.97	33.97	75.00	75.00
Japan	JPN			NAT_TOTAL	20200927	1.00	1	1.00	1	1.00	1	0.00		0.00		1.00	1	1.00	0	1.00	1.00	1	2.00	0.00	0.00	2.00	1	2.00	1.00	0.00	0.00	1.00	1	0.00			82186	1549	33.33	33.33	48.81	48.81	39.44	39.44	33.97	33.97	75.00	75.00
Japan	JPN			NAT_TOTAL	20200928	1.00	1	1.00	1	1.00	1	0.00		0.00		1.00	1	1.00	0	1.00	1.00	1	2.00	0.00	0.00	2.00	1	2.00	1.00	0.00	0.00	1.00	1	0.00			82484	1561	33.33	33.33	48.81	48.81	39.44	39.44	33.97	33.97	75.00	75.00
Japan	JPN			NAT_TOTAL	20200929	1.00	1	1.00	1	1.00	1	0.00		0.00		1.00	1	1.00	0	1.00	1.00	1	2.00	0.00	0.00	2.00	1	2.00	1.00	0.00	0.00	1.00	1	0.00			83022	1568	33.33	33.33	48.81	48.81	39.44	39.44	33.97	33.97	75.00	75.00
Japan	JPN			NAT_TOTAL	20200930	1.00	1	1.00	1	1.00	1	0.00		0.00		1.00	1	1.00	0	1.00	1.00	1	2.00	0.00	0.00	2.00	1	2.00	1.00	0.00	0.00	1.00	1	0.00			83591	1575	33.33	33.33	48.81	48.81	39.44	39.44	33.97	33.97	75.00	75.00
Japan	JPN			NAT_TOTAL	20201001	1.00	1	1.00	1	1.00	1	0.00		0.00		1.00	1	1.00	0	1.00	1.00	1	2.00	0.00	0.00	2.00	1	2.00	1.00	0.00	7863849765.00	1.00	1	0.00			84244	1580	33.33	33.33	48.81	48.81	39.44	39.44	33.97	33.97	75.00	75.00
Japan	JPN			NAT_TOTAL	20201002	1.00	1	1.00	1	1.00	1	0.00		0.00		1.00	1	1.00	0	1.00	1.00	1	2.00	0.00	0.00	2.00	1	2.00	1.00	0.00	0.00	1.00	1	0.00			84768	1591	33.33	33.33	48.81	48.81	39.44	39.44	33.97	33.97	75.00	75.00
Japan	JPN			NAT_TOTAL	20201003	1.00	1	1.00	1	1.00	1	0.00		0.00		1.00	1	1.00	0	1.00	1.00	1	2.00	0.00	0.00	2.00	1	2.00	1.00	0.00	0.00	1.00	1	0.00			85345	1594	33.33	33.33	48.81	48.81	39.44	39.44	33.97	33.97	75.00	75.00
Japan	JPN			NAT_TOTAL	20201004	1.00	1	1.00	1	1.00	1	0.00		0.00		1.00	1	1.00	0	1.00	1.00	1	2.00	0.00	0.00	2.00	1	2.00	1.00	0.00	0.00	1.00	1	0.00			85746	1598	33.33	33.33	48.81	48.81	39.44	39.44	33.97	33.97	75.00	75.00
Japan	JPN			NAT_TOTAL	20201005	1.00	1	1.00	1	1.00	1	0.00		0.00		1.00	1	1.00	0	1.00	1.00	1	2.00	0.00	0.00	2.00	1	2.00	1.00	0.00	0.00	1.00	1	0.00			86027	1602	33.33	33.33	48.81	48.81	39.44	39.44	33.97	33.97	75.00	75.00
Japan	JPN			NAT_TOTAL	20201006	1.00	1	1.00	1	1.00	1	0.00		0.00		1.00	1	1.00	0	1.00	1.00	1	2.00	0.00	0.00	2.00	1	2.00	1.00	0.00	0.00	1.00	1	0.00			86540	1609	33.33	33.33	48.81	48.81	39.44	39.44	33.97	33.97	75.00	75.00
Japan	JPN			NAT_TOTAL	20201007	1.00	1	1.00	1	1.00	1	0.00		0.00		1.00	1	1.00	0	1.00	1.00	1	2.00	0.00	0.00	2.00	1	2.00	1.00	0.00	0.00	1.00	1	0.00			87039	1614	33.33	33.33	48.81	48.81	39.44	39.44	33.97	33.97	75.00	75.00
Japan	JPN			NAT_TOTAL	20201008	1.00	1	1.00	1	1.00	1	0.00		0.00		1.00	1	1.00	0	1.00	1.00	1	2.00	0.00	0.00	2.00	1	2.00	1.00	0.00	0.00	1.00	1	0.00			87679	1617	33.33	33.33	48.81	48.81	39.44	39.44	33.97	33.97	75.00	75.00
Japan	JPN			NAT_TOTAL	20201009	1.00	1	1.00	1	1.00	1	0.00		0.00		1.00	1	1.00	0	1.00	1.00	1	2.00	0.00	0.00	2.00	1	2.00	1.00	0.00	0.00	1.00	1	0.00			88267	1623	33.33	33.33	48.81	48.81	39.44	39.44	33.97	33.97	75.00	75.00
Japan	JPN			NAT_TOTAL	20201010	1.00	1	1.00	1	1.00	1	0.00		0.00		1.00	1	1.00	0	1.00	1.00	1	2.00	0.00	0.00	2.00	1	2.00	1.00	0.00	0.00	1.00	1	0.00			88962	1626	33.33	33.33	48.81	48.81	39.44	39.44	33.97	33.97	75.00	75.00
Japan	JPN			NAT_TOTAL	20201011	1.00	1	1.00	1	1.00	1	0.00		0.00		1.00	1	1.00	0	1.00	1.00	1	2.00	0.00	0.00	2.00	1	2.00	1.00	0.00	0.00	1.00	1	0.00			89400	1628	33.33	33.33	48.81	48.81	39.44	39.44	33.97	33.97	75.00	75.00
Japan	JPN			NAT_TOTAL	20201012	1.00	1	1.00	1	1.00	1	0.00		0.00		1.00	1	1.00	0	1.00	1.00	1	2.00	0.00	0.00	2.00	1	2.00	1.00	0.00	0.00	1.00	1	0.00			89652	1631	33.33	33.33	48.81	48.81	39.44	39.44	33.97	33.97	75.00	75.00
Japan	JPN			NAT_TOTAL	20201013	1.00	1	1.00	1	1.00	1	0.00		0.00		1.00	1	1.00	0	3.00	1.00	1	2.00	0.00	0.00	2.00	1	2.00	1.00	0.00	0.00	1.00	1	0.00			90153	1635	38.89	38.89	55.95	55.95	42.78	42.78	37.82	37.82	75.00	75.00
Japan	JPN			NAT_TOTAL	20201014	1.00	1	1.00	1	1.00	1	0.00		0.00		1.00	1	1.00	0	3.00	1.00	1	2.00	0.00	0.00	2.00	1	2.00	1.00	0.00	0.00	1.00	1	0.00			90694	1646	38.89	38.89	55.95	55.95	42.78	42.78	37.82	37.82	75.00	75.00
Japan	JPN			NAT_TOTAL	20201015	1.00	1	1.00	1	1.00	1	0.00		0.00		1.00	1	1.00	0	3.00	1.00	1	2.00	0.00	0.00	2.00	1	2.00	1.00	0.00	0.00	1.00	1	0.00			91402	1650	38.89	38.89	55.95	55.95	42.78	42.78	37.82	37.82	75.00	75.00
Japan	JPN			NAT_TOTAL	20201016	1.00	1	1.00	1	1.00	1	0.00		0.00		1.00	1	1.00	0	3.00	1.00	1	2.00	0.00	0.00	2.00	1	2.00	1.00	0.00	0.00	1.00	1	0.00			92044	1664	38.89	38.89	55.95	55.95	42.78	42.78	37.82	37.82	75.00	75.00
Japan	JPN			NAT_TOTAL	20201017	1.00	1	1.00	1	1.00	1	0.00		0.00		1.00	1	1.00	0	3.00	1.00	1	2.00	0.00	0.00	2.00	1	2.00	1.00	0.00	0.00	1.00	1	0.00			92670	1670	38.89	38.89	55.95	55.95	42.78	42.78	37.82	37.82	75.00	75.00
Japan	JPN			NAT_TOTAL	20201018	1.00	1	1.00	1	1.00	1	0.00		0.00		1.00	1	1.00	0	3.00	1.00	1	2.00	0.00	0.00	2.00	1	2.00	1.00	0.00	0.00	1.00	1	0.00			93098	1672	38.89	38.89	55.95	55.95	42.78	42.78	37.82	37.82	75.00	75.00
Japan	JPN			NAT_TOTAL	20201019	1.00	1	1.00	1	1.00	1	0.00		0.00		1.00	1	1.00	0	3.00	1.00	1	2.00	0.00	0.00	2.00	1	2.00	1.00	0.00	0.00	1.00	1	0.00			93408	1676	38.89	38.89	55.95	55.95	42.78	42.78	37.82	37.82	75.00	75.00
Japan	JPN			NAT_TOTAL	20201020	1.00	1	1.00	1	1.00	1	0.00		0.00		1.00	1	1.00	0	3.00	1.00	1	2.00	0.00	0.00	2.00	1	2.00	1.00	0.00	0.00	1.00	1	0.00			93895	1679	38.89	38.89	55.95	55.95	42.78	42.78	37.82	37.82	75.00	75.00
Japan	JPN			NAT_TOTAL	20201021	1.00	1	1.00	1	1.00	1	0.00		0.00		1.00	1	1.00	0	3.00	1.00	1	2.00	0.00	0.00	2.00	1	2.00	1.00	0.00	0.00	1.00	1	0.00			94515	1686	38.89	38.89	55.95	55.95	42.78	42.78	37.82	37.82	75.00	75.00
Japan	JPN			NAT_TOTAL	20201022	1.00	1	1.00	1	1.00	1	0.00		0.00		1.00	1	1.00	0	3.00	1.00	1	2.00	0.00	0.00	2.00	1	2.00	1.00	0.00	0.00	1.00	1	0.00			95134	1697	38.89	38.89	55.95	55.95	42.78	42.78	37.82	37.82	75.00	75.00
Japan	JPN			NAT_TOTAL	20201023	1.00	1	1.00	1	1.00	1	0.00		0.00		1.00	1	1.00	0	3.00	1.00	1	2.00	0.00	0.00	2.00	1	2.00	1.00	0.00	0.00	1.00	1	0.00			95868	1706	38.89	38.89	55.95	55.95	42.78	42.78	37.82	37.82	75.00	75.00
Japan	JPN			NAT_TOTAL	20201024	1.00	1	1.00	1	1.00	1	0.00		0.00		1.00	1	1.00	0	3.00	1.00	1	2.00	0.00	0.00	2.00	1	2.00	1.00	0.00	0.00	1.00	1	0.00			96599	1710	38.89	38.89	55.95	55.95	42.78	42.78	37.82	37.82	75.00	75.00
Japan	JPN			NAT_TOTAL	20201025	1.00	1	1.00	1	1.00	1	0.00		0.00		1.00	1	1.00	0	3.00	1.00	1	2.00	0.00	0.00	2.00	1	2.00	1.00	0.00	0.00	1.00	1	0.00			97095	1716	38.89	38.89	55.95	55.95	42.78	42.78	37.82	37.82	75.00	75.00
Japan	JPN			NAT_TOTAL	20201026	1.00	1	1.00	1	1.00	1	0.00		0.00		1.00	1	1.00	0	3.00	1.00	1	2.00	0.00	0.00	2.00	1	2.00	1.00	0.00	0.00	1.00	1	0.00			97503	1721	38.89	38.89	55.95	55.95	42.78	42.78	37.82	37.82	75.00	75.00
Japan	JPN			NAT_TOTAL	20201027	1.00	1	1.00	1	1.00	1	0.00		0.00		1.00	1	1.00	0	3.00	1.00	1	2.00	0.00	0.00	2.00	1	2.00	1.00	0.00	0.00	1.00	1	0.00			98146	1726	38.89	38.89	55.95	55.95	42.78	42.78	37.82	37.82	75.00	75.00
Japan	JPN			NAT_TOTAL	20201028	1.00	1	1.00	1	1.00	1	0.00		0.00		1.00	1	1.00	0	3.00	1.00	1	2.00	0.00	0.00	2.00	1	2.00	1.00	0.00	0.00	1.00	1	0.00			98877	1731	38.89	38.89	55.95	55.95	42.78	42.78	37.82	37.82	75.00	75.00
Japan	JPN			NAT_TOTAL	20201029	1.00	1	1.00	1	1.00	1	0.00		0.00		1.00	1	1.00	0	3.00	1.00	1	2.00	0.00	0.00	2.00	1	2.00	1.00	0.00	0.00	1.00	1	0.00			99674	1748	38.89	38.89	55.95	55.95	42.78	42.78	37.82	37.82	75.00	75.00
Japan	JPN			NAT_TOTAL	20201030	1.00	1	1.00	1	1.00	1	0.00		0.00		1.00	1	1.00	0	3.00	1.00	1	2.00	0.00	0.00	2.00	1	2.00	1.00	0.00	0.00	1.00	1	0.00			100450	1756	38.89	38.89	55.95	55.95	42.78	42.78	37.82	37.82	75.00	75.00
Japan	JPN			NAT_TOTAL	20201031	1.00	1	1.00	1	1.00	1	0.00		0.00		1.00	1	1.00	0	3.00	1.00	1	2.00	0.00	0.00	2.00	1	2.00	1.00	0.00	0.00	1.00	1	0.00			101327	1769	38.89	38.89	55.95	55.95	42.78	42.78	37.82	37.82	75.00	75.00
Japan	JPN			NAT_TOTAL	20201101	1.00	1	1.00	1	1.00	1	0.00		0.00		1.00	1	1.00	0	3.00	1.00	1	2.00	0.00	0.00	2.00	1	2.00	1.00	0.00	0.00	1.00	1	0.00			101943	1776	38.89	38.89	55.95	55.95	42.78	42.78	37.82	37.82	75.00	75.00
Japan	JPN			NAT_TOTAL	20201102	1.00	1	1.00	1	1.00	1	0.00		0.00		1.00	1	1.00	0	3.00	1.00	1	2.00	0.00	0.00	2.00	1	2.00	1.00	0.00	0.00	1.00	1	0.00			102431	1787	38.89	38.89	55.95	55.95	42.78	42.78	37.82	37.82	75.00	75.00
Japan	JPN			NAT_TOTAL	20201103	1.00	1	1.00	1	1.00	1	0.00		0.00		1.00	1	1.00	0	3.00	1.00	1	2.00	0.00	0.00	2.00	1	2.00	1.00	0.00	0.00	1.00	1	0.00			103309	1794	38.89	38.89	55.95	55.95	42.78	42.78	37.82	37.82	75.00	75.00
Japan	JPN			NAT_TOTAL	20201104	1.00	1	1.00	1	1.00	1	0.00		0.00		1.00	1	1.00	0	3.00	1.00	1	2.00	0.00	0.00	2.00	1	2.00	1.00	0.00	0.00	1.00	1	0.00			103928	1799	38.89	38.89	55.95	55.95	42.78	42.78	37.82	37.82	75.00	75.00
Japan	JPN			NAT_TOTAL	20201105	1.00	1	1.00	1	1.00	1	0.00		0.00		1.00	1	1.00	0	3.00	1.00	1	2.00	0.00	0.00	2.00	1	2.00	1.00	0.00	0.00	1.00	1	0.00			104964	1806	38.89	38.89	55.95	55.95	42.78	42.78	37.82	37.82	75.00	75.00
Japan	JPN			NAT_TOTAL	20201106	1.00	1	1.00	1	1.00	1	0.00		0.00		1.00	1	1.00	0	3.00	1.00	1	2.00	0.00	0.00	2.00	1	2.00	1.00	0.00	0.00	1.00	1	0.00			106136	1810	38.89	38.89	55.95	55.95	42.78	42.78	37.82	37.82	75.00	75.00
Japan	JPN			NAT_TOTAL	20201107	1.00	1	1.00	1	1.00	1	0.00		0.00		1.00	1	1.00	0	3.00	1.00	1	2.00	0.00	0.00	2.00	1	2.00	1.00	0.00	0.00	1.00	1	0.00			107439	1815	38.89	38.89	55.95	55.95	42.78	42.78	37.82	37.82	75.00	75.00
Japan	JPN			NAT_TOTAL	20201108	1.00	1	1.00	1	1.00	1	0.00		0.00		1.00	1	1.00	0	3.00	1.00	1	2.00	0.00	0.00	2.00	1	2.00	1.00	0.00	0.00	1.00	1	0.00			108394	1821	38.89	38.89	55.95	55.95	42.78	42.78	37.82	37.82	75.00	75.00
Japan	JPN			NAT_TOTAL	20201109	1.00	1	1.00	1	1.00	1	0.00		0.00		1.00	1	1.00	0	3.00	1.00	1	2.00	0.00	0.00	2.00	1	2.00	1.00	0.00	0.00	1.00	1	0.00			109191	1834	38.89	38.89	55.95	55.95	42.78	42.78	37.82	37.82	75.00	75.00
Japan	JPN			NAT_TOTAL	20201110	1.00	1	1.00	1	1.00	1	0.00		0.00		1.00	1	1.00	0	3.00	1.00	1	2.00	0.00	0.00	2.00	1	2.00	1.00	0.00	0.00	1.00	1	0.00			110487	1840	38.89	38.89	55.95	55.95	42.78	42.78	37.82	37.82	75.00	75.00
Japan	JPN			NAT_TOTAL	20201111	1.00	1	1.00	1	1.00	1	0.00		0.00		1.00	1	1.00	0	3.00	1.00	1	2.00	0.00	0.00	2.00	1	2.00	1.00	0.00	0.00	1.00	1	0.00			112011	1847	38.89	38.89	55.95	55.95	42.78	42.78	37.82	37.82	75.00	75.00
Japan	JPN			NAT_TOTAL	20201112	1.00	1	1.00	1	1.00	1	0.00		0.00		1.00	1	1.00	0	3.00	1.00	1	2.00	0.00	0.00	2.00	1	2.00	1.00	0.00	0.00	1.00	1	0.00			113655	1854	38.89	38.89	55.95	55.95	42.78	42.78	37.82	37.82	75.00	75.00
Japan	JPN			NAT_TOTAL	20201113	1.00	1	1.00	1	1.00	1	0.00		0.00		1.00	1	1.00	0	3.00	1.00	1	2.00	0.00	0.00	2.00	1	2.00	1.00	0.00	0.00	1.00	1	0.00			115360	1864	38.89	38.89	55.95	55.95	42.78	42.78	37.82	37.82	75.00	75.00
Japan	JPN			NAT_TOTAL	20201114	1.00	1	1.00	1	1.00	1	0.00		0.00		1.00	1	1.00	0	3.00	1.00	1	2.00	0.00	0.00	2.00	1	2.00	1.00	0.00	0.00	1.00	1	0.00			117113	1865	38.89	38.89	55.95	55.95	42.78	42.78	37.82	37.82	75.00	75.00
Japan	JPN			NAT_TOTAL	20201115	1.00	1	1.00	1	1.00	1	0.00		0.00		1.00	1	1.00	0	3.00	1.00	1	2.00	0.00	0.00	2.00	1	2.00	1.00	0.00	0.00	1.00	1	0.00			118611	1874	38.89	38.89	55.95	55.95	42.78	42.78	37.82	37.82	75.00	75.00
Japan	JPN			NAT_TOTAL	20201116	1.00	1	1.00	1	1.00	1	0.00		0.00		1.00	1	1.00	0	3.00	1.00	1	2.00	0.00	0.00	2.00	1	2.00	1.00	0.00	0.00	1.00	1	0.00			119557	1883	38.89	38.89	55.95	55.95	42.78	42.78	37.82	37.82	75.00	75.00
Japan	JPN			NAT_TOTAL	20201117	1.00	1	1.00	1	1.00	1	0.00		0.00		1.00	1	1.00	0	3.00	1.00	1	1.00	0.00	0.00	2.00	1	2.00	1.00	0.00	0.00	3.00	1	0.00			121247	1895	38.89	38.89	55.95	55.95	42.78	42.78	41.67	41.67	50.00	50.00
Japan	JPN			NAT_TOTAL	20201118	1.00	1	1.00	1	1.00	1	0.00		0.00		1.00	1	1.00	0	3.00	1.00	1	1.00	0.00	0.00	2.00	1	2.00	1.00	0.00	0.00	3.00	1	0.00			123477	1908	38.89	38.89	55.95	55.95	42.78	42.78	41.67	41.67	50.00	50.00
Japan	JPN			NAT_TOTAL	20201119	1.00	1	1.00	1	1.00	1	0.00		0.00		1.00	1	1.00	0	3.00	1.00	1	1.00	0.00	0.00	2.00	1	2.00	1.00	0.00	0.00	3.00	1	0.00			125859	1920	38.89	38.89	55.95	55.95	42.78	42.78	41.67	41.67	50.00	50.00
Japan	JPN			NAT_TOTAL	20201120	1.00	1	1.00	1	1.00	1	0.00		0.00		1.00	1	1.00	0	3.00	1.00	1	1.00	0.00	0.00	2.00	1	2.00	1.00	0.00	0.00	3.00	1	0.00			128285	1930	38.89	38.89	55.95	55.95	42.78	42.78	41.67	41.67	50.00	50.00
Japan	JPN			NAT_TOTAL	20201121	1.00	1	1.00	1	1.00	1	0.00		0.00		1.00	1	1.00	0	3.00	1.00	1	1.00	0.00	0.00	2.00	1	2.00	1.00	0.00	0.00	3.00	1	0.00			130871	1932	38.89	38.89	55.95	55.95	42.78	42.78	41.67	41.67	50.00	50.00
Japan	JPN			NAT_TOTAL	20201122	1.00	1	1.00	1	1.00	1	0.00		0.00		1.00	1	1.00	0	3.00	1.00	1	1.00	0.00	0.00	2.00	1	2.00	1.00	0.00	0.00	3.00	1	0.00			133034	1943	38.89	38.89	55.95	55.95	42.78	42.78	41.67	41.67	50.00	50.00
Japan	JPN			NAT_TOTAL	20201123	1.00	1	1.00	1	1.00	1	0.00		0.00		1.00	1	1.00	0	3.00	1.00	1	1.00	0.00	0.00	2.00	1	2.00	1.00	0.00	0.00	3.00	1	0.00			134554	1949	38.89	38.89	55.95	55.95	42.78	42.78	41.67	41.67	50.00	50.00
Japan	JPN			NAT_TOTAL	20201124	1.00	1	1.00	1	1.00	1	0.00		0.00		1.00	1	1.00	0	3.00	1.00	1	1.00	0.00	0.00	2.00	1	2.00	1.00	0.00	0.00	1.00	1	0.00			135786	1963	38.89	38.89	55.95	55.95	39.44	39.44	37.82	37.82	50.00	50.00
Japan	JPN			NAT_TOTAL	20201125	1.00	1	1.00	1	1.00	1	0.00		0.00		1.00	1	1.00	0	3.00	1.00	1	1.00	0.00	0.00	2.00	1	2.00	1.00	0.00	0.00	1.00	1	0.00			137735	1983	38.89	38.89	55.95	55.95	39.44	39.44	37.82	37.82	50.00	50.00
Japan	JPN			NAT_TOTAL	20201126	1.00	1	1.00	1	1.00	1	0.00		0.00		1.00	1	1.00	0	3.00	1.00	1	1.00	0.00	0.00	2.00	1	2.00	1.00	0.00	0.00	1.00	1	0.00			140225	1996	38.89	38.89	55.95	55.95	39.44	39.44	37.82	37.82	50.00	50.00
Japan	JPN			NAT_TOTAL	20201127	1.00	1	1.00	1	1.00	1	0.00		0.00		1.00	1	1.00	0	3.00	1.00	1	1.00	0.00	0.00	2.00	1	2.00	1.00	0.00	0.00	1.00	1	0.00			142778	2028	38.89	38.89	55.95	55.95	39.44	39.44	37.82	37.82	50.00	50.00
Japan	JPN			NAT_TOTAL	20201128	1.00	1	1.00	1	1.00	1	0.00		0.00		1.00	1	1.00	0	3.00	1.00	1	1.00	0.00	0.00	2.00	1	2.00	1.00	0.00	0.00	1.00	1	0.00			145457	2042	38.89	38.89	55.95	55.95	39.44	39.44	37.82	37.82	50.00	50.00
Japan	JPN			NAT_TOTAL	20201129	1.00	1	1.00	1	1.00	1	0.00		0.00		1.00	1	1.00	0	3.00	1.00	1	1.00	0.00	0.00	2.00	1	2.00	1.00	0.00	0.00	1.00	1	0.00			147515	2057	38.89	38.89	55.95	55.95	39.44	39.44	37.82	37.82	50.00	50.00
Japan	JPN			NAT_TOTAL	20201130	1.00	1	1.00	1	1.00	1	0.00		0.00		1.00	1	1.00	0	3.00	1.00	1	1.00	0.00	0.00	2.00	1	2.00	1.00	0.00	0.00	1.00	1	0.00			148962	2076	38.89	38.89	55.95	55.95	39.44	39.44	37.82	37.82	50.00	50.00
Japan	JPN			NAT_TOTAL	20201201	1.00	1	1.00	1	1.00	1	0.00		1.00	1	1.00	1	1.00	0	3.00	1.00	1	1.00	0.00	0.00	2.00	1	2.00	1.00	0.00	0.00	1.00	1	0.00			150976	2109	44.44	44.44	65.48	65.48	42.78	42.78	41.67	41.67	50.00	50.00
Japan	JPN			NAT_TOTAL	20201202	1.00	1	1.00	1	1.00	1	0.00		1.00	1	1.00	1	1.00	0	3.00	1.00	1	1.00	0.00	0.00	2.00	1	2.00	1.00	0.00	0.00	1.00	1	0.00			153432	2141	44.44	44.44	65.48	65.48	42.78	42.78	41.67	41.67	50.00	50.00
Japan	JPN			NAT_TOTAL	20201203	1.00	1	1.00	1	1.00	1	0.00		1.00	1	1.00	1	1.00	0	3.00	1.00	1	1.00	0.00	0.00	2.00	1	2.00	1.00	0.00	0.00	1.00	1	0.00			155938	2174	44.44	44.44	65.48	65.48	42.78	42.78	41.67	41.67	50.00	50.00
Japan	JPN			NAT_TOTAL	20201204	1.00	1	1.00	1	1.00	1	0.00		1.00	1	1.00	1	1.00	0	3.00	1.00	1	1.00	0.00	0.00	2.00	1	2.00	1.00	0.00	0.00	1.00	1	0.00			158387	2210	44.44	44.44	65.48	65.48	42.78	42.78	41.67	41.67	50.00	50.00
Japan	JPN			NAT_TOTAL	20201205	1.00	1	1.00	1	1.00	1	0.00		1.00	1	1.00	1	1.00	0	3.00	1.00	1	1.00	0.00	0.00	2.00	1	2.00	1.00	0.00	0.00	1.00	1	0.00			160870	2229	44.44	44.44	65.48	65.48	42.78	42.78	41.67	41.67	50.00	50.00
Japan	JPN			NAT_TOTAL	20201206	1.00	1	1.00	1	1.00	1	0.00		1.00	1	1.00	1	1.00	0	3.00	1.00	1	1.00	0.00	0.00	2.00	1	2.00	1.00	0.00	0.00	1.00	1	0.00			162917	2259	44.44	44.44	65.48	65.48	42.78	42.78	41.67	41.67	50.00	50.00
Japan	JPN			NAT_TOTAL	20201207	1.00	1	1.00	1	1.00	1	0.00		1.00	1	1.00	1	1.00	0	3.00	1.00	1	1.00	0.00	0.00	2.00	1	2.00	1.00	0.00	0.00	1.00	1	0.00			164434	2299	44.44	44.44	65.48	65.48	42.78	42.78	41.67	41.67	50.00	50.00
Japan	JPN			NAT_TOTAL	20201208	1.00	1	1.00	1	2.00	0	0.00		1.00	1	1.00	1	1.00	1	3.00	1.00	1	1.00	0.00	0.00	2.00	1	2.00	1.00	0.00	0.00	1.00	1	0.00			166592	2334	50.00	50.00	67.86	67.86	46.11	46.11	45.51	45.51	50.00	50.00
Japan	JPN			NAT_TOTAL	20201209	1.00	1	1.00	1	2.00	0	0.00		1.00	1	1.00	1	1.00	1	3.00	1.00	1	1.00	0.00	0.00	2.00	1	2.00	1.00	0.00	0.00	1.00	1	0.00			169429	2376	50.00	50.00	67.86	67.86	46.11	46.11	45.51	45.51	50.00	50.00
Japan	JPN			NAT_TOTAL	20201210	1.00	1	1.00	1	2.00	0	0.00		1.00	1	1.00	1	1.00	1	3.00	1.00	1	1.00	0.00	0.00	2.00	1	2.00	1.00	0.00	0.00	1.00	1	0.00			172406	2395	50.00	50.00	67.86	67.86	46.11	46.11	45.51	45.51	50.00	50.00
Japan	JPN			NAT_TOTAL	20201211	1.00	1	1.00	1	2.00	0	0.00		1.00	1	1.00	1	1.00	1	3.00	1.00	1	1.00	0.00	0.00	2.00	1	2.00	1.00	0.00	0.00	1.00	1	0.00			175310	2446	50.00	50.00	67.86	67.86	46.11	46.11	45.51	45.51	50.00	50.00
Japan	JPN			NAT_TOTAL	20201212	1.00	1	1.00	1	2.00	0	0.00		1.00	1	1.00	1	1.00	1	3.00	1.00	1	1.00	0.00	0.00	2.00	1	2.00	1.00	0.00	0.00	1.00	1	0.00			178272	2462	50.00	50.00	67.86	67.86	46.11	46.11	45.51	45.51	50.00	50.00
Japan	JPN			NAT_TOTAL	20201213	1.00	1	1.00	1	2.00	0	0.00		1.00	1	1.00	1	1.00	1	3.00	1.00	1	1.00	0.00	0.00	2.00	1	2.00	1.00	0.00	0.00	1.00	1	0.00			180639	2481	50.00	50.00	67.86	67.86	46.11	46.11	45.51	45.51	50.00	50.00
Japan	JPN			NAT_TOTAL	20201214	1.00	1	1.00	1	2.00	0	0.00		1.00	1	1.00	1	1.00	1	3.00	1.00	1	1.00	0.00	0.00	2.00	1	2.00	1.00	0.00	0.00	1.00	1	0.00			182311	2530	50.00	50.00	67.86	67.86	46.11	46.11	45.51	45.51	50.00	50.00
Japan	JPN			NAT_TOTAL	20201215	1.00	1	1.00	1	2.00	0	0.00		1.00	1	1.00	1	1.00	1	3.00	1.00	1	1.00	0.00	0.00	2.00	1	2.00	1.00	0.00	0.00	1.00	1	0.00			184752	2581	50.00	50.00	67.86	67.86	46.11	46.11	45.51	45.51	50.00	50.00
Japan	JPN			NAT_TOTAL	20201216	1.00	1	1.00	1	2.00	0	0.00		1.00	1	1.00	1	1.00	1	3.00	1.00	1	1.00	0.00	0.00	2.00	1	2.00	1.00	0.00	0.00	1.00	1	0.00			187751	2623	50.00	50.00	67.86	67.86	46.11	46.11	45.51	45.51	50.00	50.00
Japan	JPN			NAT_TOTAL	20201217	1.00	1	1.00	1	2.00	0	0.00		1.00	1	1.00	1	1.00	1	3.00	1.00	1	1.00	0.00	0.00	2.00	1	2.00	1.00	0.00	0.00	1.00	1	0.00			190950	2661	50.00	50.00	67.86	67.86	46.11	46.11	45.51	45.51	50.00	50.00
Japan	JPN			NAT_TOTAL	20201218	1.00	1	1.00	1	2.00	0	0.00		1.00	1	1.00	1	1.00	1	3.00	1.00	1	1.00	0.00	0.00	2.00	1	2.00	1.00	0.00	0.00	1.00	1	0.00			193753	2709	50.00	50.00	67.86	67.86	46.11	46.11	45.51	45.51	50.00	50.00
Japan	JPN			NAT_TOTAL	20201219	1.00	1	1.00	1	2.00	0	0.00		1.00	1	1.00	1	1.00	1	3.00	1.00	1	1.00	0.00	0.00	2.00	1	2.00	1.00	0.00	0.00	1.00	1	0.00			196815	2749	50.00	50.00	67.86	67.86	46.11	46.11	45.51	45.51	50.00	50.00
Japan	JPN			NAT_TOTAL	20201220	1.00	1	1.00	1	2.00	0	0.00		1.00	1	1.00	1	1.00	1	3.00	1.00	1	1.00	0.00	0.00	2.00	1	2.00	1.00	0.00	0.00	1.00	1	0.00			199270	2784	50.00	50.00	67.86	67.86	46.11	46.11	45.51	45.51	50.00	50.00
Japan	JPN			NAT_TOTAL	20201221	1.00	1	1.00	1	2.00	0	0.00		1.00	1	1.00	1	1.00	1	3.00	1.00	1	1.00	0.00	0.00	2.00	1	2.00	1.00	0.00	0.00	1.00	1	0.00			201074	2833	50.00	50.00	67.86	67.86	46.11	46.11	45.51	45.51	50.00	50.00
Japan	JPN			NAT_TOTAL	20201222	1.00	1	1.00	1	1.00	1	0.00		1.00	1	1.00	1	1.00	1	4.00	1.00	1	1.00	0.00	0.00	2.00	1	2.00	1.00	0.00	0.00	1.00	1	0.00			203732	2877	50.00	50.00	71.43	71.43	46.11	46.11	45.51	45.51	50.00	50.00
Japan	JPN			NAT_TOTAL	20201223	1.00	1	1.00	1	1.00	1	0.00		1.00	1	1.00	1	1.00	1	4.00	1.00	1	1.00	0.00	0.00	2.00	1	2.00	1.00	0.00	0.00	1.00	1	0.00			207007	2941	50.00	50.00	71.43	71.43	46.11	46.11	45.51	45.51	50.00	50.00
Japan	JPN			NAT_TOTAL	20201224	1.00	1	1.00	1	1.00	1	0.00		1.00	1	1.00	1	1.00	1	4.00	1.00	1	1.00	0.00	0.00	2.00	1	2.00	1.00	0.00	0.00	1.00	1	0.00			210769	2967	50.00	50.00	71.43	71.43	46.11	46.11	45.51	45.51	50.00	50.00
Japan	JPN			NAT_TOTAL	20201225	1.00	1	1.00	1	1.00	1	0.00		1.00	1	1.00	1	1.00	1	4.00	1.00	1	1.00	0.00	0.00	2.00	1	2.00	1.00	0.00	0.00	1.00	1	0.00			214575	3016	50.00	50.00	71.43	71.43	46.11	46.11	45.51	45.51	50.00	50.00
Japan	JPN			NAT_TOTAL	20201226	1.00	1	1.00	1	1.00	1	0.00		1.00	1	1.00	1	1.00	1	4.00	1.00	1	1.00	0.00	0.00	2.00	1	2.00	1.00	0.00	0.00	1.00	1	0.00			218467	3062	50.00	50.00	71.43	71.43	46.11	46.11	45.51	45.51	50.00	50.00
Japan	JPN			NAT_TOTAL	20201227	1.00	1	1.00	1	1.00	1	0.00		1.00	1	1.00	1	1.00	1	4.00	1.00	1	1.00	0.00	0.00	2.00	1	2.00	1.00	0.00	0.00	1.00	1	0.00			221412	3100	50.00	50.00	71.43	71.43	46.11	46.11	45.51	45.51	50.00	50.00
Japan	JPN			NAT_TOTAL	20201228	1.00	1	1.00	1	1.00	1	0.00		1.00	1	1.00	1	1.00	1	4.00	1.00	1	1.00	0.00	0.00	2.00	1	2.00	1.00	0.00	0.00	1.00	1	0.00			223786	3152	50.00	50.00	71.43	71.43	46.11	46.11	45.51	45.51	50.00	50.00
Japan	JPN			NAT_TOTAL	20201229	1.00	1	1.00	1	1.00	1	0.00		1.00	1	1.00	1	1.00	1	4.00	1.00	1	1.00	0.00	0.00	2.00	1	2.00	1.00	0.00	0.00	1.00	1	0.00			227415	3196	50.00	50.00	71.43	71.43	46.11	46.11	45.51	45.51	50.00	50.00
Japan	JPN			NAT_TOTAL	20201230	1.00	1	1.00	1	1.00	1	0.00		1.00	1	1.00	1	1.00	1	4.00	1.00	1	1.00	0.00	0.00	2.00	1	2.00	1.00	0.00	0.00	1.00	1	0.00			231271	3243	50.00	50.00	71.43	71.43	46.11	46.11	45.51	45.51	50.00	50.00
Japan	JPN			NAT_TOTAL	20201231	1.00	1	1.00	1	1.00	1	0.00		1.00	1	1.00	1	1.00	1	4.00	1.00	1	1.00	0.00	0.00	2.00	1	2.00	1.00	0.00	0.00	1.00	1	0.00			235811	3292	50.00	50.00	71.43	71.43	46.11	46.11	45.51	45.51	50.00	50.00
Japan	JPN			NAT_TOTAL	20210101	1.00	1	1.00	1	1.00	1	0.00		1.00	1	1.00	1	1.00	1	4.00	1.00	1	1.00	0.00	0.00	2.00	1	2.00	1.00	0.00	0.00	1.00	1	0.00			239068	3342	50.00	50.00	71.43	71.43	46.11	46.11	45.51	45.51	50.00	50.00
Japan	JPN			NAT_TOTAL	20210102	1.00	1	1.00	1	1.00	1	0.00		1.00	1	1.00	1	1.00	1	4.00	1.00	1	1.00	0.00	0.00	2.00	1	2.00	1.00	0.00	0.00	1.00	1	0.00			242097	3369	50.00	50.00	71.43	71.43	46.11	46.11	45.51	45.51	50.00	50.00
Japan	JPN			NAT_TOTAL	20210103	1.00	1	1.00	1	1.00	1	0.00		1.00	1	1.00	1	1.00	1	4.00	1.00	1	1.00	0.00	0.00	2.00	1	2.00	1.00	0.00	0.00	1.00	1	0.00			245293	3429	50.00	50.00	71.43	71.43	46.11	46.11	45.51	45.51	50.00	50.00
Japan	JPN			NAT_TOTAL	20210104	1.00	1	1.00	1	1.00	1	0.00		1.00	1	1.00	1	1.00	1	4.00	1.00	1	1.00	0.00	0.00	2.00	1	2.00	1.00	0.00	0.00	1.00	1	0.00			248625	3472	50.00	50.00	71.43	71.43	46.11	46.11	45.51	45.51	50.00	50.00
Japan	JPN			NAT_TOTAL	20210105	1.00	1	2.00	0	1.00	1	1.00	0	1.00	1	1.00	1	1.00	1	4.00	1.00	1	1.00	0.00	0.00	2.00	1	2.00	1.00	0.00	0.00	1.00	1	0.00			253571	3548	53.24	53.24	71.43	71.43	48.06	48.06	47.76	47.76	50.00	50.00
Japan	JPN			NAT_TOTAL	20210106	1.00	1	2.00	0	1.00	1	1.00	0	1.00	1	1.00	1	1.00	1	4.00	1.00	1	1.00	0.00	0.00	2.00	1	2.00	1.00	0.00	0.00	1.00	1	0.00			259521	3609	53.24	53.24	71.43	71.43	48.06	48.06	47.76	47.76	50.00	50.00
Japan	JPN			NAT_TOTAL	20210107	1.00	1	2.00	0	1.00	1	1.00	0	1.00	1	1.00	1	1.00	1	4.00	1.00	1	1.00	0.00	0.00	2.00	1	2.00	1.00	0.00	0.00	1.00	1	0.00			267084	3674	53.24	53.24	71.43	71.43	48.06	48.06	47.76	47.76	50.00	50.00
Japan	JPN			NAT_TOTAL	20210108	1.00	1	2.00	0	1.00	1	1.00	0	1.00	1	1.00	1	1.00	1	4.00	1.00	1	1.00	0.00	0.00	2.00	1	2.00	1.00	0.00	0.00	1.00	1	0.00			274947	3746	53.24	53.24	71.43	71.43	48.06	48.06	47.76	47.76	50.00	50.00
Japan	JPN			NAT_TOTAL	20210109	1.00	1	2.00	0	1.00	1	1.00	0	1.00	1	1.00	1	1.00	1	4.00	1.00	1	1.00	0.00	0.00	2.00	1	2.00	1.00	0.00	0.00	1.00	1	0.00			282737	3805	53.24	53.24	71.43	71.43	48.06	48.06	47.76	47.76	50.00	50.00
Japan	JPN			NAT_TOTAL	20210110	1.00	1	2.00	0	1.00	1	1.00	0	1.00	1	1.00	1	1.00	1	4.00	1.00	1	1.00	0.00	0.00	2.00	1	2.00	1.00	0.00	0.00	1.00	1	0.00			288818	3850	53.24	53.24	71.43	71.43	48.06	48.06	47.76	47.76	50.00	50.00
Japan	JPN			NAT_TOTAL	20210111	1.00	1	2.00	0	1.00	1	1.00	0	1.00	1	1.00	1	1.00	1	4.00	1.00	1	1.00	0.00	0.00	2.00	1	2.00	1.00	0.00	0.00	1.00	1	0.00			293746	3898	53.24	53.24	71.43	71.43	48.06	48.06	47.76	47.76	50.00	50.00
Japan	JPN			NAT_TOTAL	20210112	1.00	1	2.00	0	1.00	1	1.00	0	1.00	1	1.00	1	1.00	1	4.00	1.00	1	1.00	0.00	0.00	2.00	1	2.00	1.00	0.00	0.00	1.00	1	0.00			298321	3962	53.24	53.24	71.43	71.43	48.06	48.06	47.76	47.76	50.00	50.00
Japan	JPN			NAT_TOTAL	20210113	1.00	1	2.00	0	1.00	1	1.00	0	1.00	1	1.00	1	1.00	1	4.00	1.00	1	1.00	0.00	0.00	2.00	1	2.00	1.00	0.00	0.00	1.00	1	0.00			304140	4059	53.24	53.24	71.43	71.43	48.06	48.06	47.76	47.76	50.00	50.00
Japan	JPN			NAT_TOTAL	20210114	1.00	1	2.00	0	1.00	1	1.00	0	1.00	1	1.00	1	1.00	1	4.00	1.00	1	1.00	0.00	0.00	2.00	1	2.00	1.00	0.00	0.00	1.00	1	0.00			310734	4119	53.24	53.24	71.43	71.43	48.06	48.06	47.76	47.76	50.00	50.00
Japan	JPN			NAT_TOTAL	20210115	1.00	1	2.00	0	1.00	1	1.00	0	1.00	1	1.00	1	1.00	1	4.00	1.00	1	0.00	0.00	0.00	2.00	1	2.00	1.00	0.00	0.00	1.00	1	0.00			317871	4204	53.24	53.24	71.43	71.43	44.72	44.72	47.76	47.76	25.00	25.00
Japan	JPN			NAT_TOTAL	20210116	1.00	1	2.00	0	1.00	1	1.00	0	1.00	1	1.00	1	1.00	1	4.00	1.00	1	0.00	0.00	0.00	2.00	1	2.00	1.00	0.00	0.00	1.00	1	0.00			324942	4261	53.24	53.24	71.43	71.43	44.72	44.72	47.76	47.76	25.00	25.00
Japan	JPN			NAT_TOTAL	20210117	1.00	1	2.00	0	1.00	1	1.00	0	1.00	1	1.00	1	1.00	1	4.00	1.00	1	0.00	0.00	0.00	2.00	1	2.00	1.00	0.00	0.00	1.00	1	0.00			330715	4305	53.24	53.24	71.43	71.43	44.72	44.72	47.76	47.76	25.00	25.00
Japan	JPN			NAT_TOTAL	20210118	1.00	1	2.00	0	1.00	1	1.00	0	1.00	1	1.00	1	1.00	1	4.00	1.00	1	0.00	0.00	0.00	2.00	1	2.00	1.00	0.00	0.00	1.00	1	0.00			335605	4366	53.24	53.24	71.43	71.43	44.72	44.72	47.76	47.76	25.00	25.00
Japan	JPN			NAT_TOTAL	20210119	1.00	1	2.00	0	1.00	1	1.00	0	1.00	1	1.00	1	1.00	1	4.00	1.00	1	0.00	0.00	0.00	2.00	1	2.00	1.00	0.00	0.00	1.00	1	0.00			340989	4680	53.24	53.24	71.43	71.43	44.72	44.72	47.76	47.76	25.00	25.00
Japan	JPN			NAT_TOTAL	20210120	1.00	1	2.00	0	1.00	1	1.00	0	1.00	1	1.00	1	1.00	1	4.00	1.00	1	0.00	0.00	0.00	2.00	1	2.00	1.00	0.00	0.00	1.00	1	0.00			346508	4779	53.24	53.24	71.43	71.43	44.72	44.72	47.76	47.76	25.00	25.00
Japan	JPN			NAT_TOTAL	20210121	1.00	1	2.00	0	1.00	1	1.00	0	1.00	1	1.00	1	1.00	1	4.00	1.00	1	0.00	0.00	0.00	2.00	1	2.00	1.00	0.00	0.00	1.00	1	0.00			352129	4872	53.24	53.24	71.43	71.43	44.72	44.72	47.76	47.76	25.00	25.00
Japan	JPN			NAT_TOTAL	20210122	1.00	1	2.00	0	1.00	1	1.00	0	1.00	1	1.00	1	1.00	1	4.00	1.00	1	0.00	0.00	0.00	2.00	1	2.00	1.00	0.00	0.00	1.00	1	0.00			357174	4980	53.24	53.24	71.43	71.43	44.72	44.72	47.76	47.76	25.00	25.00
Japan	JPN			NAT_TOTAL	20210123	1.00	1	2.00	0	1.00	1	1.00	0	1.00	1	1.00	1	1.00	1	4.00	1.00	1	0.00	0.00	0.00	2.00	1	2.00	1.00	0.00	0.00	1.00	1	0.00			361928	5063	53.24	53.24	71.43	71.43	44.72	44.72	47.76	47.76	25.00	25.00
Japan	JPN			NAT_TOTAL	20210124	1.00	1	2.00	0	1.00	1	1.00	0	1.00	1	1.00	1	1.00	1	4.00	1.00	1	0.00	0.00	0.00	2.00	1	2.00	1.00	0.00	0.00	1.00	1	0.00			365899	5119	53.24	53.24	71.43	71.43	44.72	44.72	47.76	47.76	25.00	25.00
Japan	JPN			NAT_TOTAL	20210125	1.00	1	2.00	0	1.00	1	1.00	0	1.00	1	1.00	1	1.00	1	4.00	1.00	1	0.00	0.00	0.00	2.00	1	2.00	1.00	0.00	0.00	1.00	1	0.00			368684	5193	53.24	53.24	71.43	71.43	44.72	44.72	47.76	47.76	25.00	25.00
Japan	JPN			NAT_TOTAL	20210126	1.00	1	2.00	0	1.00	1	1.00	0	1.00	1	1.00	1	1.00	1	4.00	1.00	1	0.00	0.00	0.00	2.00	1	2.00	1.00	0.00	0.00	1.00	1	0.00			372545	5298	53.24	53.24	71.43	71.43	44.72	44.72	47.76	47.76	25.00	25.00
Japan	JPN			NAT_TOTAL	20210127	1.00	1	2.00	0	1.00	1	1.00	0	1.00	1	1.00	1	1.00	1	4.00	1.00	1	0.00	0.00	0.00	2.00	1	2.00	1.00	0.00	0.00	1.00	1	0.00			376482	5388	53.24	53.24	71.43	71.43	44.72	44.72	47.76	47.76	25.00	25.00
Japan	JPN			NAT_TOTAL	20210128	1.00	1	2.00	0	1.00	1	1.00	0	1.00	1	1.00	1	1.00	1	4.00	1.00	1	0.00	0.00	0.00	2.00	1	2.00	1.00	0.00	0.00	1.00	1	0.00			380644	5503	53.24	53.24	71.43	71.43	44.72	44.72	47.76	47.76	25.00	25.00
Japan	JPN			NAT_TOTAL	20210129	1.00	1	2.00	0	1.00	1	1.00	0	1.00	1	1.00	1	1.00	1	4.00	1.00	1	0.00	0.00	0.00	2.00	1	2.00	1.00	0.00	0.00	1.00	1	0.00			384180	5597	53.24	53.24	71.43	71.43	44.72	44.72	47.76	47.76	25.00	25.00
Japan	JPN			NAT_TOTAL	20210130	1.00	1	2.00	0	1.00	1	1.00	0	1.00	1	1.00	1	1.00	1	4.00	1.00	1	0.00	0.00	0.00	2.00	1	2.00	1.00	0.00	0.00	1.00	1	0.00			387499	5688	53.24	53.24	71.43	71.43	44.72	44.72	47.76	47.76	25.00	25.00
Japan	JPN			NAT_TOTAL	20210131																		0.00					2.00	1.00								390166	5753		53.24		71.43		44.72		47.76		25.00
Japan	JPN			NAT_TOTAL	20210201																																			53.24		71.43		44.72		47.76		25.00
Kazakhstan	KAZ			NAT_TOTAL	20200101	0.00		0.00		0.00		0.00		0.00		0.00		0.00		0.00	0.00		0.00	0.00	0.00	0.00		0.00	0.00	0.00	0.00	0.00		0.00					0.00	0.00	0.00	0.00	0.00	0.00	0.00	0.00	0.00	0.00
Kazakhstan	KAZ			NAT_TOTAL	20200102	0.00		0.00		0.00		0.00		0.00		0.00		0.00		0.00	0.00		0.00	0.00	0.00	0.00		0.00	0.00	0.00	0.00	0.00		0.00					0.00	0.00	0.00	0.00	0.00	0.00	0.00	0.00	0.00	0.00
Kazakhstan	KAZ			NAT_TOTAL	20200103	0.00		0.00		0.00		0.00		0.00		0.00		0.00		0.00	0.00		0.00	0.00	0.00	0.00		0.00	0.00	0.00	0.00	0.00		0.00					0.00	0.00	0.00	0.00	0.00	0.00	0.00	0.00	0.00	0.00
Kazakhstan	KAZ			NAT_TOTAL	20200104	0.00		0.00		0.00		0.00		0.00		0.00		0.00		0.00	0.00		0.00	0.00	0.00	0.00		0.00	0.00	0.00	0.00	0.00		0.00					0.00	0.00	0.00	0.00	0.00	0.00	0.00	0.00	0.00	0.00
Kazakhstan	KAZ			NAT_TOTAL	20200105	0.00		0.00		0.00		0.00		0.00		0.00		0.00		0.00	0.00		0.00	0.00	0.00	0.00		0.00	0.00	0.00	0.00	0.00		0.00					0.00	0.00	0.00	0.00	0.00	0.00	0.00	0.00	0.00	0.00
Kazakhstan	KAZ			NAT_TOTAL	20200106	0.00		0.00		0.00		0.00		0.00		0.00		0.00		0.00	0.00		0.00	0.00	0.00	0.00		0.00	0.00	0.00	0.00	0.00		0.00					0.00	0.00	0.00	0.00	0.00	0.00	0.00	0.00	0.00	0.00
Kazakhstan	KAZ			NAT_TOTAL	20200107	0.00		0.00		0.00		0.00		0.00		0.00		0.00		0.00	0.00		0.00	0.00	0.00	0.00		0.00	0.00	0.00	0.00	0.00		0.00					0.00	0.00	0.00	0.00	0.00	0.00	0.00	0.00	0.00	0.00
Kazakhstan	KAZ			NAT_TOTAL	20200108	0.00		0.00		0.00		0.00		0.00		0.00		0.00		0.00	0.00		0.00	0.00	0.00	0.00		0.00	0.00	0.00	0.00	0.00		0.00					0.00	0.00	0.00	0.00	0.00	0.00	0.00	0.00	0.00	0.00
Kazakhstan	KAZ			NAT_TOTAL	20200109	0.00		0.00		0.00		0.00		0.00		0.00		0.00		0.00	0.00		0.00	0.00	0.00	0.00		0.00	0.00	0.00	0.00	0.00		0.00					0.00	0.00	0.00	0.00	0.00	0.00	0.00	0.00	0.00	0.00
Kazakhstan	KAZ			NAT_TOTAL	20200110	0.00		0.00		0.00		0.00		0.00		0.00		0.00		0.00	0.00		0.00	0.00	0.00	0.00		0.00	0.00	0.00	0.00	0.00		0.00					0.00	0.00	0.00	0.00	0.00	0.00	0.00	0.00	0.00	0.00
Kazakhstan	KAZ			NAT_TOTAL	20200111	0.00		0.00		0.00		0.00		0.00		0.00		0.00		0.00	0.00		0.00	0.00	0.00	0.00		0.00	0.00	0.00	0.00	0.00		0.00					0.00	0.00	0.00	0.00	0.00	0.00	0.00	0.00	0.00	0.00
Kazakhstan	KAZ			NAT_TOTAL	20200112	0.00		0.00		0.00		0.00		0.00		0.00		0.00		0.00	0.00		0.00	0.00	0.00	0.00		0.00	0.00	0.00	0.00	0.00		0.00					0.00	0.00	0.00	0.00	0.00	0.00	0.00	0.00	0.00	0.00
Kazakhstan	KAZ			NAT_TOTAL	20200113	0.00		0.00		0.00		0.00		0.00		0.00		0.00		0.00	0.00		0.00	0.00	0.00	0.00		0.00	0.00	0.00	0.00	0.00		0.00					0.00	0.00	0.00	0.00	0.00	0.00	0.00	0.00	0.00	0.00
Kazakhstan	KAZ			NAT_TOTAL	20200114	0.00		0.00		0.00		0.00		0.00		0.00		0.00		0.00	0.00		0.00	0.00	0.00	0.00		0.00	0.00	0.00	0.00	0.00		0.00					0.00	0.00	0.00	0.00	0.00	0.00	0.00	0.00	0.00	0.00
Kazakhstan	KAZ			NAT_TOTAL	20200115	0.00		0.00		0.00		0.00		0.00		0.00		0.00		0.00	0.00		0.00	0.00	0.00	0.00		0.00	0.00	0.00	0.00	0.00		0.00					0.00	0.00	0.00	0.00	0.00	0.00	0.00	0.00	0.00	0.00
Kazakhstan	KAZ			NAT_TOTAL	20200116	0.00		0.00		0.00		0.00		0.00		0.00		0.00		0.00	0.00		0.00	0.00	0.00	0.00		0.00	0.00	0.00	0.00	0.00		0.00					0.00	0.00	0.00	0.00	0.00	0.00	0.00	0.00	0.00	0.00
Kazakhstan	KAZ			NAT_TOTAL	20200117	0.00		0.00		0.00		0.00		0.00		0.00		0.00		0.00	0.00		0.00	0.00	0.00	0.00		0.00	0.00	0.00	0.00	0.00		0.00					0.00	0.00	0.00	0.00	0.00	0.00	0.00	0.00	0.00	0.00
Kazakhstan	KAZ			NAT_TOTAL	20200118	0.00		0.00		0.00		0.00		0.00		0.00		0.00		0.00	0.00		0.00	0.00	0.00	0.00		0.00	0.00	0.00	0.00	0.00		0.00					0.00	0.00	0.00	0.00	0.00	0.00	0.00	0.00	0.00	0.00
Kazakhstan	KAZ			NAT_TOTAL	20200119	0.00		0.00		0.00		0.00		0.00		0.00		0.00		0.00	0.00		0.00	0.00	0.00	0.00		0.00	0.00	0.00	0.00	0.00		0.00					0.00	0.00	0.00	0.00	0.00	0.00	0.00	0.00	0.00	0.00
Kazakhstan	KAZ			NAT_TOTAL	20200120	0.00		0.00		0.00		0.00		0.00		0.00		0.00		0.00	0.00		0.00	0.00	0.00	0.00		0.00	0.00	0.00	0.00	0.00		0.00					0.00	0.00	0.00	0.00	0.00	0.00	0.00	0.00	0.00	0.00
Kazakhstan	KAZ			NAT_TOTAL	20200121	0.00		0.00		0.00		0.00		0.00		0.00		0.00		0.00	0.00		0.00	0.00	0.00	0.00		0.00	0.00	0.00	0.00	0.00		0.00					0.00	0.00	0.00	0.00	0.00	0.00	0.00	0.00	0.00	0.00
Kazakhstan	KAZ			NAT_TOTAL	20200122	0.00		0.00		0.00		0.00		0.00		0.00		0.00		0.00	0.00		0.00	0.00	0.00	0.00		0.00	0.00	0.00	0.00	0.00		0.00			0	0	0.00	0.00	0.00	0.00	0.00	0.00	0.00	0.00	0.00	0.00
Kazakhstan	KAZ			NAT_TOTAL	20200123	0.00		0.00		0.00		0.00		0.00		0.00		0.00		0.00	0.00		0.00	0.00	0.00	0.00		0.00	0.00	0.00	0.00	0.00		0.00			0	0	0.00	0.00	0.00	0.00	0.00	0.00	0.00	0.00	0.00	0.00
Kazakhstan	KAZ			NAT_TOTAL	20200124	0.00		0.00		0.00		0.00		0.00		0.00		0.00		0.00	0.00		0.00	0.00	0.00	0.00		0.00	0.00	0.00	0.00	1.00	1	0.00			0	0	0.00	0.00	0.00	0.00	1.67	1.67	1.92	1.92	0.00	0.00
Kazakhstan	KAZ			NAT_TOTAL	20200125	0.00		0.00		0.00		0.00		0.00		0.00		0.00		0.00	0.00		0.00	0.00	0.00	0.00		0.00	0.00	0.00	0.00	1.00	1	0.00			0	0	0.00	0.00	0.00	0.00	1.67	1.67	1.92	1.92	0.00	0.00
Kazakhstan	KAZ			NAT_TOTAL	20200126	0.00		0.00		0.00		0.00		0.00		0.00		0.00		0.00	0.00		0.00	0.00	0.00	0.00		0.00	0.00	0.00	0.00	1.00	1	0.00			0	0	0.00	0.00	0.00	0.00	1.67	1.67	1.92	1.92	0.00	0.00
Kazakhstan	KAZ			NAT_TOTAL	20200127	0.00		0.00		0.00		0.00		0.00		0.00		0.00		0.00	0.00		0.00	0.00	0.00	0.00		0.00	0.00	0.00	0.00	1.00	1	0.00			0	0	0.00	0.00	0.00	0.00	1.67	1.67	1.92	1.92	0.00	0.00
Kazakhstan	KAZ			NAT_TOTAL	20200128	0.00		0.00		0.00		0.00		0.00		0.00		0.00		0.00	0.00		0.00	0.00	0.00	0.00		0.00	0.00	0.00	0.00	1.00	1	0.00			0	0	0.00	0.00	0.00	0.00	1.67	1.67	1.92	1.92	0.00	0.00
Kazakhstan	KAZ			NAT_TOTAL	20200129	0.00		0.00		0.00		0.00		0.00		0.00		0.00		3.00	0.00		0.00	0.00	0.00	0.00		0.00	0.00	0.00	0.00	1.00	1	0.00			0	0	8.33	8.33	10.71	10.71	6.67	6.67	7.69	7.69	0.00	0.00
Kazakhstan	KAZ			NAT_TOTAL	20200130	0.00		0.00		0.00		0.00		0.00		0.00		0.00		3.00	0.00		0.00	0.00	0.00	0.00		0.00	0.00	0.00	0.00	1.00	1	0.00			0	0	8.33	8.33	10.71	10.71	6.67	6.67	7.69	7.69	0.00	0.00
Kazakhstan	KAZ			NAT_TOTAL	20200131	0.00		0.00		0.00		0.00		0.00		0.00		0.00		3.00	0.00		0.00	0.00	0.00	0.00		1.00	0.00	0.00	0.00	1.00	1	0.00			0	0	8.33	8.33	10.71	10.71	8.89	8.89	10.26	10.26	0.00	0.00
Kazakhstan	KAZ			NAT_TOTAL	20200201	0.00		0.00		0.00		0.00		0.00		0.00		0.00		3.00	0.00		0.00	0.00	0.00	0.00		1.00	0.00	0.00	0.00	1.00	1	0.00			0	0	8.33	8.33	10.71	10.71	8.89	8.89	10.26	10.26	0.00	0.00
Kazakhstan	KAZ			NAT_TOTAL	20200202	0.00		0.00		0.00		0.00		0.00		0.00		0.00		3.00	0.00		0.00	0.00	0.00	0.00		1.00	0.00	0.00	0.00	1.00	1	0.00			0	0	8.33	8.33	10.71	10.71	8.89	8.89	10.26	10.26	0.00	0.00
Kazakhstan	KAZ			NAT_TOTAL	20200203	0.00		0.00		0.00		0.00		0.00		0.00		0.00		3.00	0.00		0.00	0.00	0.00	0.00		1.00	0.00	0.00	0.00	1.00	1	0.00			0	0	8.33	8.33	10.71	10.71	8.89	8.89	10.26	10.26	0.00	0.00
Kazakhstan	KAZ			NAT_TOTAL	20200204	0.00		0.00		0.00		0.00		0.00		0.00		0.00		3.00	0.00		0.00	0.00	0.00	0.00		1.00	0.00	0.00	0.00	1.00	1	0.00			0	0	8.33	8.33	10.71	10.71	8.89	8.89	10.26	10.26	0.00	0.00
Kazakhstan	KAZ			NAT_TOTAL	20200205	0.00		0.00		0.00		0.00		0.00		0.00		0.00		3.00	0.00		0.00	0.00	0.00	0.00		1.00	0.00	0.00	0.00	1.00	1	0.00			0	0	8.33	8.33	10.71	10.71	8.89	8.89	10.26	10.26	0.00	0.00
Kazakhstan	KAZ			NAT_TOTAL	20200206	0.00		0.00		0.00		0.00		0.00		0.00		0.00		3.00	0.00		0.00	0.00	0.00	0.00		1.00	0.00	0.00	0.00	1.00	1	0.00			0	0	8.33	8.33	10.71	10.71	8.89	8.89	10.26	10.26	0.00	0.00
Kazakhstan	KAZ			NAT_TOTAL	20200207	0.00		0.00		0.00		0.00		0.00		0.00		0.00		3.00	0.00		0.00	0.00	0.00	0.00		1.00	0.00	0.00	0.00	1.00	1	0.00			0	0	8.33	8.33	10.71	10.71	8.89	8.89	10.26	10.26	0.00	0.00
Kazakhstan	KAZ			NAT_TOTAL	20200208	0.00		0.00		0.00		0.00		0.00		0.00		0.00		3.00	0.00		0.00	0.00	0.00	0.00		1.00	0.00	0.00	0.00	1.00	1	0.00			0	0	8.33	8.33	10.71	10.71	8.89	8.89	10.26	10.26	0.00	0.00
Kazakhstan	KAZ			NAT_TOTAL	20200209	0.00		0.00		0.00		0.00		0.00		0.00		0.00		3.00	0.00		0.00	0.00	0.00	0.00		1.00	0.00	0.00	0.00	1.00	1	0.00			0	0	8.33	8.33	10.71	10.71	8.89	8.89	10.26	10.26	0.00	0.00
Kazakhstan	KAZ			NAT_TOTAL	20200210	0.00		0.00		0.00		0.00		0.00		0.00		0.00		3.00	0.00		0.00	0.00	0.00	0.00		1.00	0.00	0.00	0.00	1.00	1	0.00			0	0	8.33	8.33	10.71	10.71	8.89	8.89	10.26	10.26	0.00	0.00
Kazakhstan	KAZ			NAT_TOTAL	20200211	0.00		0.00		0.00		0.00		0.00		0.00		0.00		3.00	0.00		0.00	0.00	0.00	0.00		1.00	0.00	0.00	0.00	1.00	1	0.00			0	0	8.33	8.33	10.71	10.71	8.89	8.89	10.26	10.26	0.00	0.00
Kazakhstan	KAZ			NAT_TOTAL	20200212	0.00		0.00		0.00		0.00		0.00		0.00		0.00		3.00	0.00		0.00	0.00	0.00	0.00		1.00	0.00	0.00	0.00	1.00	1	0.00			0	0	8.33	8.33	10.71	10.71	8.89	8.89	10.26	10.26	0.00	0.00
Kazakhstan	KAZ			NAT_TOTAL	20200213	0.00		0.00		0.00		0.00		0.00		0.00		0.00		3.00	0.00		0.00	0.00	0.00	0.00		1.00	0.00	0.00	0.00	1.00	1	0.00			0	0	8.33	8.33	10.71	10.71	8.89	8.89	10.26	10.26	0.00	0.00
Kazakhstan	KAZ			NAT_TOTAL	20200214	0.00		0.00		0.00		0.00		0.00		0.00		0.00		3.00	0.00		0.00	0.00	0.00	0.00		1.00	0.00	0.00	0.00	1.00	1	0.00			0	0	8.33	8.33	10.71	10.71	8.89	8.89	10.26	10.26	0.00	0.00
Kazakhstan	KAZ			NAT_TOTAL	20200215	0.00		0.00		0.00		0.00		0.00		0.00		0.00		3.00	0.00		0.00	0.00	0.00	0.00		1.00	0.00	0.00	0.00	1.00	1	0.00			0	0	8.33	8.33	10.71	10.71	8.89	8.89	10.26	10.26	0.00	0.00
Kazakhstan	KAZ			NAT_TOTAL	20200216	0.00		0.00		0.00		0.00		0.00		0.00		0.00		3.00	0.00		0.00	0.00	0.00	0.00		1.00	0.00	0.00	0.00	1.00	1	0.00			0	0	8.33	8.33	10.71	10.71	8.89	8.89	10.26	10.26	0.00	0.00
Kazakhstan	KAZ			NAT_TOTAL	20200217	0.00		0.00		0.00		0.00		0.00		0.00		0.00		3.00	0.00		0.00	0.00	0.00	0.00		1.00	0.00	0.00	0.00	1.00	1	0.00			0	0	8.33	8.33	10.71	10.71	8.89	8.89	10.26	10.26	0.00	0.00
Kazakhstan	KAZ			NAT_TOTAL	20200218	0.00		0.00		0.00		0.00		0.00		0.00		0.00		3.00	0.00		0.00	0.00	0.00	0.00		1.00	0.00	0.00	0.00	1.00	1	0.00			0	0	8.33	8.33	10.71	10.71	8.89	8.89	10.26	10.26	0.00	0.00
Kazakhstan	KAZ			NAT_TOTAL	20200219	0.00		0.00		0.00		0.00		0.00		0.00		0.00		3.00	0.00		0.00	0.00	0.00	0.00		1.00	0.00	0.00	0.00	1.00	1	0.00			0	0	8.33	8.33	10.71	10.71	8.89	8.89	10.26	10.26	0.00	0.00
Kazakhstan	KAZ			NAT_TOTAL	20200220	0.00		0.00		0.00		0.00		0.00		0.00		0.00		3.00	0.00		0.00	0.00	0.00	0.00		1.00	0.00	0.00	0.00	1.00	1	0.00			0	0	8.33	8.33	10.71	10.71	8.89	8.89	10.26	10.26	0.00	0.00
Kazakhstan	KAZ			NAT_TOTAL	20200221	0.00		0.00		0.00		0.00		0.00		0.00		0.00		3.00	0.00		0.00	0.00	0.00	0.00		1.00	0.00	0.00	0.00	1.00	1	0.00			0	0	8.33	8.33	10.71	10.71	8.89	8.89	10.26	10.26	0.00	0.00
Kazakhstan	KAZ			NAT_TOTAL	20200222	0.00		0.00		0.00		0.00		0.00		0.00		0.00		3.00	0.00		0.00	0.00	0.00	0.00		1.00	0.00	0.00	0.00	1.00	1	0.00			0	0	8.33	8.33	10.71	10.71	8.89	8.89	10.26	10.26	0.00	0.00
Kazakhstan	KAZ			NAT_TOTAL	20200223	0.00		0.00		0.00		0.00		0.00		0.00		0.00		3.00	0.00		0.00	0.00	0.00	0.00		1.00	0.00	0.00	0.00	1.00	1	0.00			0	0	8.33	8.33	10.71	10.71	8.89	8.89	10.26	10.26	0.00	0.00
