## Supplementary material for "COVID-19 Time-varying Reproduction Numbers Worldwide: An Empirical Analysis of Mandatory and Voluntary Social Distancing": Replication package: OxCGRT.csv (part 12 of 24)

CountryName	CountryCode	RegionName	RegionCode	Jurisdiction	Date	C1_School closing	C1_Flag	C2_Workplace closing	C2_Flag	C3_Cancel public events	C3_Flag	C4_Restrictions on gatherings	C4_Flag	C5_Close public transport	C5_Flag	C6_Stay at home requirements	C6_Flag	C7_Restrictions on internal movement	C7_Flag	C8_International travel controls	E1_Income support	E1_Flag	E2_Debt/contract relief	E3_Fiscal measures	E4_International support	H1_Public information campaigns	H1_Flag	H2_Testing policy	H3_Contact tracing	H4_Emergency investment in healthcare	H5_Investment in vaccines	H6_Facial Coverings	H6_Flag	H7_Vaccination policy	H7_Flag	M1_Wildcard	ConfirmedCases	ConfirmedDeaths	StringencyIndex	StringencyIndexForDisplay	StringencyLegacyIndex	StringencyLegacyIndexForDisplay	GovernmentResponseIndex	GovernmentResponseIndexForDisplay	ContainmentHealthIndex	ContainmentHealthIndexForDisplay	EconomicSupportIndex	EconomicSupportIndexForDisplay
Kazakhstan	KAZ			NAT_TOTAL	20200224	0.00		0.00		0.00		0.00		0.00		0.00		0.00		3.00	0.00		0.00	0.00	0.00	0.00		1.00	0.00	0.00	0.00	1.00	1	0.00			0	0	8.33	8.33	10.71	10.71	8.89	8.89	10.26	10.26	0.00	0.00
Kazakhstan	KAZ			NAT_TOTAL	20200225	0.00		0.00		0.00		0.00		0.00		0.00		0.00		3.00	0.00		0.00	0.00	0.00	0.00		1.00	0.00	0.00	0.00	1.00	1	0.00			0	0	8.33	8.33	10.71	10.71	8.89	8.89	10.26	10.26	0.00	0.00
Kazakhstan	KAZ			NAT_TOTAL	20200226	0.00		0.00		0.00		0.00		0.00		0.00		0.00		3.00	0.00		0.00	0.00	0.00	0.00		1.00	0.00	0.00	0.00	1.00	1	0.00			0	0	8.33	8.33	10.71	10.71	8.89	8.89	10.26	10.26	0.00	0.00
Kazakhstan	KAZ			NAT_TOTAL	20200227	0.00		0.00		0.00		0.00		0.00		0.00		0.00		3.00	0.00		0.00	0.00	0.00	0.00		1.00	0.00	0.00	0.00	1.00	1	0.00			0	0	8.33	8.33	10.71	10.71	8.89	8.89	10.26	10.26	0.00	0.00
Kazakhstan	KAZ			NAT_TOTAL	20200228	0.00		0.00		0.00		0.00		0.00		0.00		0.00		3.00	0.00		0.00	0.00	0.00	0.00		1.00	0.00	0.00	0.00	1.00	1	0.00			0	0	8.33	8.33	10.71	10.71	8.89	8.89	10.26	10.26	0.00	0.00
Kazakhstan	KAZ			NAT_TOTAL	20200229	0.00		0.00		0.00		0.00		0.00		0.00		0.00		3.00	0.00		0.00	0.00	0.00	0.00		1.00	0.00	0.00	0.00	1.00	1	0.00			0	0	8.33	8.33	10.71	10.71	8.89	8.89	10.26	10.26	0.00	0.00
Kazakhstan	KAZ			NAT_TOTAL	20200301	0.00		0.00		0.00		0.00		0.00		0.00		0.00		3.00	0.00		0.00	0.00	0.00	0.00		1.00	0.00	0.00	0.00	1.00	1	0.00			0	0	8.33	8.33	10.71	10.71	8.89	8.89	10.26	10.26	0.00	0.00
Kazakhstan	KAZ			NAT_TOTAL	20200302	0.00		0.00		0.00		0.00		0.00		0.00		0.00		3.00	0.00		0.00	0.00	0.00	0.00		1.00	0.00	0.00	0.00	1.00	1	0.00			0	0	8.33	8.33	10.71	10.71	8.89	8.89	10.26	10.26	0.00	0.00
Kazakhstan	KAZ			NAT_TOTAL	20200303	0.00		0.00		0.00		0.00		0.00		0.00		0.00		3.00	0.00		0.00	0.00	0.00	0.00		1.00	0.00	0.00	0.00	1.00	1	0.00			0	0	8.33	8.33	10.71	10.71	8.89	8.89	10.26	10.26	0.00	0.00
Kazakhstan	KAZ			NAT_TOTAL	20200304	0.00		0.00		0.00		0.00		0.00		0.00		0.00		3.00	0.00		0.00	0.00	0.00	0.00		1.00	0.00	0.00	0.00	1.00	1	0.00			0	0	8.33	8.33	10.71	10.71	8.89	8.89	10.26	10.26	0.00	0.00
Kazakhstan	KAZ			NAT_TOTAL	20200305	0.00		0.00		0.00		0.00		0.00		0.00		0.00		3.00	0.00		0.00	0.00	0.00	0.00		1.00	0.00	0.00	0.00	1.00	1	0.00			0	0	8.33	8.33	10.71	10.71	8.89	8.89	10.26	10.26	0.00	0.00
Kazakhstan	KAZ			NAT_TOTAL	20200306	0.00		0.00		0.00		0.00		0.00		0.00		0.00		3.00	0.00		0.00	0.00	0.00	0.00		1.00	0.00	0.00	0.00	1.00	1	0.00			0	0	8.33	8.33	10.71	10.71	8.89	8.89	10.26	10.26	0.00	0.00
Kazakhstan	KAZ			NAT_TOTAL	20200307	0.00		0.00		0.00		0.00		0.00		0.00		0.00		3.00	0.00		0.00	0.00	0.00	0.00		1.00	0.00	0.00	0.00	1.00	1	0.00			0	0	8.33	8.33	10.71	10.71	8.89	8.89	10.26	10.26	0.00	0.00
Kazakhstan	KAZ			NAT_TOTAL	20200308	0.00		0.00		0.00		0.00		0.00		0.00		0.00		3.00	0.00		0.00	0.00	0.00	0.00		1.00	0.00	0.00	0.00	1.00	1	0.00			0	0	8.33	8.33	10.71	10.71	8.89	8.89	10.26	10.26	0.00	0.00
Kazakhstan	KAZ			NAT_TOTAL	20200309	0.00		0.00		0.00		0.00		0.00		0.00		0.00		3.00	0.00		0.00	0.00	0.00	0.00		1.00	0.00	0.00	0.00	1.00	1	0.00			0	0	8.33	8.33	10.71	10.71	8.89	8.89	10.26	10.26	0.00	0.00
Kazakhstan	KAZ			NAT_TOTAL	20200310	0.00		0.00		0.00		0.00		0.00		0.00		0.00		3.00	0.00		0.00	0.00	0.00	0.00		1.00	0.00	0.00	0.00	1.00	1	0.00			0	0	8.33	8.33	10.71	10.71	8.89	8.89	10.26	10.26	0.00	0.00
Kazakhstan	KAZ			NAT_TOTAL	20200311	0.00		0.00		0.00		0.00		0.00		0.00		0.00		3.00	0.00		0.00	0.00	0.00	0.00		1.00	0.00	0.00	0.00	1.00	1	0.00			0	0	8.33	8.33	10.71	10.71	8.89	8.89	10.26	10.26	0.00	0.00
Kazakhstan	KAZ			NAT_TOTAL	20200312	0.00		0.00		2.00	1	1.00	1	0.00		0.00		0.00		3.00	0.00		0.00	0.00	0.00	0.00		1.00	0.00	0.00	0.00	1.00	1	0.00			0	0	22.22	22.22	25.00	25.00	17.22	17.22	19.87	19.87	0.00	0.00
Kazakhstan	KAZ			NAT_TOTAL	20200313	0.00		0.00		2.00	1	1.00	1	0.00		0.00		0.00		3.00	0.00		0.00	0.00	0.00	0.00		1.00	0.00	0.00	0.00	1.00	1	0.00			4	0	22.22	22.22	25.00	25.00	17.22	17.22	19.87	19.87	0.00	0.00
Kazakhstan	KAZ			NAT_TOTAL	20200314	0.00		0.00		2.00	1	1.00	1	0.00		0.00		0.00		3.00	0.00		0.00	0.00	0.00	0.00		1.00	0.00	0.00	0.00	1.00	1	0.00			6	0	22.22	22.22	25.00	25.00	17.22	17.22	19.87	19.87	0.00	0.00
Kazakhstan	KAZ			NAT_TOTAL	20200315	0.00		0.00		2.00	1	1.00	1	0.00		0.00		0.00		3.00	0.00		0.00	0.00	0.00	0.00		1.00	0.00	0.00	0.00	1.00	0	0.00			9	0	22.22	22.22	25.00	25.00	16.39	16.39	18.91	18.91	0.00	0.00
Kazakhstan	KAZ			NAT_TOTAL	20200316	3.00	1	0.00		2.00	1	1.00	1	0.00		0.00		0.00		4.00	1.00	0	0.00	734000000.00	0.00	2.00	1	1.00	0.00	0.00	0.00	1.00	0	0.00			10	0	47.22	47.22	57.14	57.14	33.06	33.06	36.22	36.22	12.50	12.50
Kazakhstan	KAZ			NAT_TOTAL	20200317	3.00	1	0.00		2.00	1	1.00	1	0.00		0.00		0.00		4.00	1.00	0	0.00	0.00	0.00	2.00	1	1.00	0.00	0.00	0.00	1.00	0	0.00			33	0	47.22	47.22	57.14	57.14	33.06	33.06	36.22	36.22	12.50	12.50
Kazakhstan	KAZ			NAT_TOTAL	20200318	3.00	1	0.00		2.00	1	1.00	1	0.00		0.00		2.00	0	4.00	1.00	0	0.00	0.00	0.00	2.00	1	1.00	0.00	0.00	0.00	1.00	0	0.00			35	0	55.56	55.56	66.67	66.67	38.06	38.06	41.99	41.99	12.50	12.50
Kazakhstan	KAZ			NAT_TOTAL	20200319	3.00	1	0.00		2.00	1	4.00	0	2.00	0	3.00	0	2.00	0	4.00	1.00	0	0.00	1300000000.00	0.00	2.00	1	1.00	0.00	0.00	0.00	1.00	0	0.00			44	0	80.09	80.09	77.38	77.38	52.78	52.78	58.97	58.97	12.50	12.50
Kazakhstan	KAZ			NAT_TOTAL	20200320	3.00	1	0.00		2.00	1	4.00	0	2.00	0	3.00	0	2.00	0	4.00	1.00	0	0.00	0.00	0.00	2.00	1	1.00	0.00	0.00	0.00	1.00	0	0.00			49	0	80.09	80.09	77.38	77.38	52.78	52.78	58.97	58.97	12.50	12.50
Kazakhstan	KAZ			NAT_TOTAL	20200321	3.00	1	0.00		2.00	1	4.00	0	2.00	0	3.00	0	2.00	0	4.00	1.00	0	1.00	0.00	0.00	2.00	1	1.00	0.00	0.00	0.00	1.00	0	0.00			53	0	80.09	80.09	77.38	77.38	56.11	56.11	58.97	58.97	37.50	37.50
Kazakhstan	KAZ			NAT_TOTAL	20200322	3.00	1	0.00		2.00	1	4.00	0	2.00	0	3.00	0	2.00	0	4.00	1.00	0	1.00	0.00	0.00	2.00	1	1.00	0.00	0.00	0.00	1.00	0	0.00			61	0	80.09	80.09	77.38	77.38	56.11	56.11	58.97	58.97	37.50	37.50
Kazakhstan	KAZ			NAT_TOTAL	20200323	3.00	1	0.00		2.00	1	4.00	0	2.00	0	3.00	0	2.00	0	4.00	1.00	0	1.00	0.00	0.00	2.00	1	1.00	0.00	0.00	0.00	1.00	0	0.00			62	0	80.09	80.09	77.38	77.38	56.11	56.11	58.97	58.97	37.50	37.50
Kazakhstan	KAZ			NAT_TOTAL	20200324	3.00	1	0.00		2.00	1	4.00	0	2.00	0	3.00	0	2.00	0	4.00	1.00	0	1.00	0.00	0.00	2.00	1	1.00	2.00	0.00	0.00	1.00	0	0.00			72	0	80.09	80.09	77.38	77.38	62.78	62.78	66.67	66.67	37.50	37.50
Kazakhstan	KAZ			NAT_TOTAL	20200325	3.00	1	0.00		2.00	1	4.00	0	2.00	0	3.00	0	2.00	0	4.00	1.00	0	1.00	0.00	0.00	2.00	1	1.00	2.00	0.00	0.00	1.00	0	0.00			81	0	80.09	80.09	77.38	77.38	62.78	62.78	66.67	66.67	37.50	37.50
Kazakhstan	KAZ			NAT_TOTAL	20200326	3.00	1	0.00		2.00	1	4.00	0	2.00	0	3.00	0	2.00	0	4.00	1.00	0	1.00	0.00	0.00	2.00	1	1.00	2.00	0.00	0.00	1.00	0	0.00			111	1	80.09	80.09	77.38	77.38	62.78	62.78	66.67	66.67	37.50	37.50
Kazakhstan	KAZ			NAT_TOTAL	20200327	3.00	1	0.00		2.00	1	4.00	0	2.00	0	3.00	0	2.00	0	4.00	1.00	0	1.00	0.00	0.00	2.00	1	1.00	2.00	0.00	0.00	1.00	0	0.00			150	1	80.09	80.09	77.38	77.38	62.78	62.78	66.67	66.67	37.50	37.50
Kazakhstan	KAZ			NAT_TOTAL	20200328	3.00	1	0.00		2.00	1	4.00	0	2.00	0	3.00	0	2.00	0	4.00	1.00	0	1.00	0.00	0.00	2.00	1	1.00	2.00	0.00	0.00	1.00	0	0.00			228	1	80.09	80.09	77.38	77.38	62.78	62.78	66.67	66.67	37.50	37.50
Kazakhstan	KAZ			NAT_TOTAL	20200329	3.00	1	0.00		2.00	1	4.00	0	2.00	0	3.00	0	2.00	1	4.00	1.00	0	1.00	0.00	0.00	2.00	1	1.00	2.00	0.00	0.00	1.00	0	0.00			284	1	82.87	82.87	80.95	80.95	64.44	64.44	68.59	68.59	37.50	37.50
Kazakhstan	KAZ			NAT_TOTAL	20200330	3.00	1	3.00	0	2.00	1	4.00	0	2.00	0	3.00	0	2.00	1	4.00	1.00	0	1.00	10000000000.00	0.00	2.00	1	1.00	2.00	0.00	0.00	1.00	0	0.00			302	1	92.13	92.13	91.67	91.67	70.00	70.00	75.00	75.00	37.50	37.50
Kazakhstan	KAZ			NAT_TOTAL	20200331	3.00	1	3.00	0	2.00	1	4.00	0	2.00	0	3.00	0	2.00	1	4.00	1.00	0	1.00	0.00	0.00	2.00	1	1.00	2.00	0.00	0.00	1.00	0	0.00			343	2	92.13	92.13	91.67	91.67	70.00	70.00	75.00	75.00	37.50	37.50
Kazakhstan	KAZ			NAT_TOTAL	20200401	3.00	1	3.00	0	2.00	1	4.00	0	2.00	0	3.00	0	2.00	1	4.00	1.00	0	1.00	0.00	0.00	2.00	1	1.00	2.00	0.00	0.00	1.00	0	0.00			380	3	92.13	92.13	91.67	91.67	70.00	70.00	75.00	75.00	37.50	37.50
Kazakhstan	KAZ			NAT_TOTAL	20200402	3.00	1	3.00	0	2.00	1	4.00	0	2.00	0	3.00	0	2.00	1	4.00	1.00	0	1.00	0.00	0.00	2.00	1	1.00	2.00	0.00	0.00	1.00	0	0.00			435	3	92.13	92.13	91.67	91.67	70.00	70.00	75.00	75.00	37.50	37.50
Kazakhstan	KAZ			NAT_TOTAL	20200403	3.00	1	3.00	0	2.00	1	4.00	0	2.00	0	3.00	0	2.00	1	4.00	1.00	0	1.00	0.00	0.00	2.00	1	1.00	2.00	0.00	0.00	1.00	0	0.00			464	6	92.13	92.13	91.67	91.67	70.00	70.00	75.00	75.00	37.50	37.50
Kazakhstan	KAZ			NAT_TOTAL	20200404	3.00	1	3.00	0	2.00	1	4.00	0	2.00	0	3.00	0	2.00	1	4.00	1.00	0	1.00	0.00	0.00	2.00	1	1.00	2.00	0.00	0.00	1.00	0	0.00			531	5	92.13	92.13	91.67	91.67	70.00	70.00	75.00	75.00	37.50	37.50
Kazakhstan	KAZ			NAT_TOTAL	20200405	3.00	1	3.00	0	2.00	1	4.00	0	2.00	0	3.00	0	2.00	1	4.00	1.00	0	1.00	0.00	0.00	2.00	1	1.00	2.00	0.00	0.00	1.00	0	0.00			584	6	92.13	92.13	91.67	91.67	70.00	70.00	75.00	75.00	37.50	37.50
Kazakhstan	KAZ			NAT_TOTAL	20200406	3.00	1	3.00	0	2.00	1	4.00	0	2.00	0	3.00	0	2.00	1	4.00	1.00	0	1.00	0.00	0.00	2.00	1	1.00	2.00	0.00	0.00	1.00	0	0.00			662	6	92.13	92.13	91.67	91.67	70.00	70.00	75.00	75.00	37.50	37.50
Kazakhstan	KAZ			NAT_TOTAL	20200407	3.00	1	3.00	0	2.00	1	4.00	0	2.00	0	3.00	0	2.00	1	4.00	1.00	0	1.00	0.00	0.00	2.00	1	1.00	2.00	0.00	0.00	1.00	0	0.00			697	6	92.13	92.13	91.67	91.67	70.00	70.00	75.00	75.00	37.50	37.50
Kazakhstan	KAZ			NAT_TOTAL	20200408	3.00	1	3.00	0	2.00	1	4.00	0	2.00	0	3.00	0	2.00	1	4.00	1.00	0	1.00	0.00	0.00	2.00	1	1.00	2.00	190410629.00	0.00	1.00	0	0.00			727	7	92.13	92.13	91.67	91.67	70.00	70.00	75.00	75.00	37.50	37.50
Kazakhstan	KAZ			NAT_TOTAL	20200409	3.00	1	3.00	0	2.00	1	4.00	0	2.00	0	3.00	0	2.00	1	4.00	1.00	0	1.00	0.00	0.00	2.00	1	1.00	2.00	0.00	0.00	1.00	0	0.00			781	8	92.13	92.13	91.67	91.67	70.00	70.00	75.00	75.00	37.50	37.50
Kazakhstan	KAZ			NAT_TOTAL	20200410	3.00	1	3.00	0	2.00	1	4.00	0	2.00	0	3.00	0	2.00	1	4.00	1.00	0	1.00	0.00	0.00	2.00	1	1.00	2.00	0.00	0.00	1.00	0	0.00			812	10	92.13	92.13	91.67	91.67	70.00	70.00	75.00	75.00	37.50	37.50
Kazakhstan	KAZ			NAT_TOTAL	20200411	3.00	1	3.00	0	2.00	1	4.00	0	2.00	0	3.00	0	2.00	1	4.00	1.00	0	1.00	0.00	0.00	2.00	1	1.00	2.00	0.00	0.00	1.00	0	0.00			865	10	92.13	92.13	91.67	91.67	70.00	70.00	75.00	75.00	37.50	37.50
Kazakhstan	KAZ			NAT_TOTAL	20200412	3.00	1	3.00	0	2.00	1	4.00	0	2.00	0	3.00	0	2.00	1	4.00	1.00	0	1.00	0.00	0.00	2.00	1	1.00	2.00	0.00	0.00	1.00	0	0.00			951	10	92.13	92.13	91.67	91.67	70.00	70.00	75.00	75.00	37.50	37.50
Kazakhstan	KAZ			NAT_TOTAL	20200413	3.00	1	3.00	0	2.00	1	4.00	0	2.00	0	3.00	0	2.00	1	4.00	1.00	0	1.00	0.00	0.00	2.00	1	1.00	2.00	0.00	0.00	1.00	0	0.00			1091	12	92.13	92.13	91.67	91.67	70.00	70.00	75.00	75.00	37.50	37.50
Kazakhstan	KAZ			NAT_TOTAL	20200414	3.00	1	3.00	0	2.00	1	4.00	0	2.00	0	3.00	0	2.00	1	4.00	1.00	0	1.00	0.00	0.00	2.00	1	1.00	2.00	0.00	0.00	1.00	0	0.00			1232	14	92.13	92.13	91.67	91.67	70.00	70.00	75.00	75.00	37.50	37.50
Kazakhstan	KAZ			NAT_TOTAL	20200415	3.00	1	3.00	0	2.00	1	4.00	0	2.00	0	3.00	0	2.00	1	4.00	1.00	0	1.00	0.00	0.00	2.00	1	1.00	2.00	0.00	0.00	1.00	0	0.00			1295	16	92.13	92.13	91.67	91.67	70.00	70.00	75.00	75.00	37.50	37.50
Kazakhstan	KAZ			NAT_TOTAL	20200416	3.00	1	3.00	0	2.00	1	4.00	0	2.00	0	3.00	0	2.00	1	4.00	1.00	0	1.00	0.00	6000000.00	2.00	1	1.00	2.00	0.00	0.00	1.00	0	0.00			1402	17	92.13	92.13	91.67	91.67	70.00	70.00	75.00	75.00	37.50	37.50
Kazakhstan	KAZ			NAT_TOTAL	20200417	3.00	1	3.00	0	2.00	1	4.00	0	2.00	0	3.00	0	2.00	1	4.00	1.00	0	1.00	0.00	0.00	2.00	1	1.00	2.00	0.00	0.00	1.00	0	0.00			1546	17	92.13	92.13	91.67	91.67	70.00	70.00	75.00	75.00	37.50	37.50
Kazakhstan	KAZ			NAT_TOTAL	20200418	3.00	1	3.00	0	2.00	1	4.00	0	2.00	0	3.00	0	2.00	1	4.00	1.00	0	1.00	0.00	0.00	2.00	1	1.00	2.00	0.00	0.00	1.00	0	0.00			1615	17	92.13	92.13	91.67	91.67	70.00	70.00	75.00	75.00	37.50	37.50
Kazakhstan	KAZ			NAT_TOTAL	20200419	3.00	1	3.00	0	2.00	1	4.00	0	2.00	0	3.00	0	2.00	1	4.00	1.00	0	1.00	0.00	0.00	2.00	1	1.00	2.00	0.00	0.00	1.00	0	0.00			1676	17	92.13	92.13	91.67	91.67	70.00	70.00	75.00	75.00	37.50	37.50
Kazakhstan	KAZ			NAT_TOTAL	20200420	3.00	1	3.00	0	2.00	1	4.00	0	2.00	0	3.00	0	2.00	1	4.00	1.00	0	1.00	0.00	0.00	2.00	1	1.00	2.00	0.00	0.00	1.00	0	0.00			1852	19	92.13	92.13	91.67	91.67	70.00	70.00	75.00	75.00	37.50	37.50
Kazakhstan	KAZ			NAT_TOTAL	20200421	3.00	1	3.00	0	2.00	1	4.00	0	2.00	0	3.00	0	2.00	1	4.00	1.00	0	1.00	0.00	0.00	2.00	1	1.00	2.00	0.00	0.00	1.00	0	0.00			1995	19	92.13	92.13	91.67	91.67	70.00	70.00	75.00	75.00	37.50	37.50
Kazakhstan	KAZ			NAT_TOTAL	20200422	3.00	1	3.00	0	2.00	1	4.00	0	2.00	0	3.00	0	2.00	1	4.00	1.00	0	1.00	0.00	0.00	2.00	1	1.00	2.00	0.00	0.00	1.00	0	0.00			2135	19	92.13	92.13	91.67	91.67	70.00	70.00	75.00	75.00	37.50	37.50
Kazakhstan	KAZ			NAT_TOTAL	20200423	3.00	1	3.00	0	2.00	1	4.00	0	2.00	0	3.00	0	2.00	1	4.00	1.00	0	1.00	0.00	0.00	2.00	1	1.00	2.00	0.00	0.00	1.00	0	0.00			2289	20	92.13	92.13	91.67	91.67	70.00	70.00	75.00	75.00	37.50	37.50
Kazakhstan	KAZ			NAT_TOTAL	20200424	3.00	1	3.00	0	2.00	1	4.00	0	2.00	0	3.00	0	2.00	1	4.00	1.00	0	1.00	0.00	0.00	2.00	1	1.00	2.00	0.00	0.00	1.00	0	0.00			2482	25	92.13	92.13	91.67	91.67	70.00	70.00	75.00	75.00	37.50	37.50
Kazakhstan	KAZ			NAT_TOTAL	20200425	3.00	1	3.00	0	2.00	1	4.00	0	2.00	0	3.00	0	2.00	1	4.00	1.00	0	1.00	0.00	0.00	2.00	1	1.00	2.00	0.00	0.00	1.00	0	0.00			2601	25	92.13	92.13	91.67	91.67	70.00	70.00	75.00	75.00	37.50	37.50
Kazakhstan	KAZ			NAT_TOTAL	20200426	3.00	1	3.00	0	2.00	1	4.00	0	2.00	0	3.00	0	2.00	1	4.00	1.00	0	1.00	0.00	0.00	2.00	1	1.00	2.00	0.00	0.00	1.00	0	0.00			2717	25	92.13	92.13	91.67	91.67	70.00	70.00	75.00	75.00	37.50	37.50
Kazakhstan	KAZ			NAT_TOTAL	20200427	3.00	1	3.00	0	2.00	1	4.00	0	2.00	0	3.00	0	2.00	1	4.00	1.00	0	1.00	0.00	0.00	2.00	1	1.00	2.00	0.00	0.00	1.00	0	0.00			2835	25	92.13	92.13	91.67	91.67	70.00	70.00	75.00	75.00	37.50	37.50
Kazakhstan	KAZ			NAT_TOTAL	20200428	3.00	1	3.00	0	2.00	1	4.00	0	2.00	0	3.00	0	2.00	1	4.00	1.00	0	1.00	0.00	0.00	2.00	1	1.00	2.00	0.00	0.00	1.00	0	0.00			3027	25	92.13	92.13	91.67	91.67	70.00	70.00	75.00	75.00	37.50	37.50
Kazakhstan	KAZ			NAT_TOTAL	20200429	3.00	1	3.00	0	2.00	1	4.00	0	2.00	0	3.00	0	2.00	1	4.00	1.00	0	1.00	0.00	0.00	2.00	1	1.00	2.00	0.00	0.00	1.00	0	0.00			3138	25	92.13	92.13	91.67	91.67	70.00	70.00	75.00	75.00	37.50	37.50
Kazakhstan	KAZ			NAT_TOTAL	20200430	3.00	1	3.00	0	2.00	1	4.00	0	2.00	0	3.00	0	2.00	1	4.00	1.00	0	1.00	0.00	0.00	2.00	1	1.00	2.00	0.00	0.00	1.00	0	0.00			3402	25	92.13	92.13	91.67	91.67	70.00	70.00	75.00	75.00	37.50	37.50
Kazakhstan	KAZ			NAT_TOTAL	20200501	3.00	1	3.00	0	2.00	1	4.00	0	2.00	0	3.00	0	2.00	0	4.00	1.00	0	1.00	0.00	0.00	2.00	1	3.00	2.00	0.00	0.00	1.00	0	0.00			3597	25	89.35	89.35	88.10	88.10	72.78	72.78	78.21	78.21	37.50	37.50
Kazakhstan	KAZ			NAT_TOTAL	20200502	3.00	1	3.00	0	2.00	1	4.00	0	2.00	0	3.00	0	2.00	0	4.00	1.00	0	1.00	0.00	0.00	2.00	1	3.00	2.00	0.00	0.00	1.00	0	0.00			3857	25	89.35	89.35	88.10	88.10	72.78	72.78	78.21	78.21	37.50	37.50
Kazakhstan	KAZ			NAT_TOTAL	20200503	3.00	1	3.00	0	2.00	1	4.00	0	2.00	0	3.00	0	2.00	0	4.00	1.00	0	1.00	0.00	0.00	2.00	1	3.00	2.00	0.00	0.00	1.00	0	0.00			3920	27	89.35	89.35	88.10	88.10	72.78	72.78	78.21	78.21	37.50	37.50
Kazakhstan	KAZ			NAT_TOTAL	20200504	3.00	1	3.00	0	2.00	1	4.00	0	2.00	0	3.00	0	2.00	0	4.00	1.00	0	1.00	0.00	0.00	2.00	1	3.00	2.00	0.00	0.00	1.00	0	0.00			4049	29	89.35	89.35	88.10	88.10	72.78	72.78	78.21	78.21	37.50	37.50
Kazakhstan	KAZ			NAT_TOTAL	20200505	3.00	1	3.00	0	2.00	1	4.00	0	2.00	0	3.00	0	2.00	0	4.00	1.00	0	1.00	0.00	0.00	2.00	1	3.00	2.00	0.00	0.00	1.00	0	0.00			4205	29	89.35	89.35	88.10	88.10	72.78	72.78	78.21	78.21	37.50	37.50
Kazakhstan	KAZ			NAT_TOTAL	20200506	3.00	1	3.00	0	2.00	1	4.00	0	2.00	0	3.00	0	2.00	0	4.00	1.00	0	1.00	0.00	0.00	2.00	1	3.00	2.00	0.00	0.00	1.00	0	0.00			4422	30	89.35	89.35	88.10	88.10	72.78	72.78	78.21	78.21	37.50	37.50
Kazakhstan	KAZ			NAT_TOTAL	20200507	3.00	1	3.00	0	2.00	1	4.00	0	2.00	0	3.00	0	2.00	0	4.00	1.00	0	1.00	0.00	0.00	2.00	1	3.00	2.00	0.00	0.00	1.00	0	0.00			4578	30	89.35	89.35	88.10	88.10	72.78	72.78	78.21	78.21	37.50	37.50
Kazakhstan	KAZ			NAT_TOTAL	20200508	3.00	1	3.00	0	2.00	1	4.00	0	2.00	0	3.00	0	2.00	0	4.00	1.00	0	1.00	0.00	0.00	2.00	1	3.00	2.00	0.00	0.00	1.00	0	0.00			4834	31	89.35	89.35	88.10	88.10	72.78	72.78	78.21	78.21	37.50	37.50
Kazakhstan	KAZ			NAT_TOTAL	20200509	3.00	1	3.00	0	2.00	1	4.00	0	2.00	0	3.00	0	2.00	0	4.00	1.00	0	1.00	0.00	0.00	2.00	1	3.00	2.00	0.00	0.00	1.00	0	0.00			4975	31	89.35	89.35	88.10	88.10	72.78	72.78	78.21	78.21	37.50	37.50
Kazakhstan	KAZ			NAT_TOTAL	20200510	3.00	1	3.00	0	2.00	1	4.00	0	2.00	0	3.00	0	2.00	0	4.00	1.00	0	1.00	0.00	0.00	2.00	1	3.00	2.00	0.00	0.00	1.00	0	0.00			5090	31	89.35	89.35	88.10	88.10	72.78	72.78	78.21	78.21	37.50	37.50
Kazakhstan	KAZ			NAT_TOTAL	20200511	3.00	1	2.00	0	2.00	1	4.00	0	2.00	0	2.00	0	2.00	0	4.00	0.00		1.00	0.00	0.00	2.00	1	3.00	2.00	0.00	0.00	2.00	1	0.00			5207	32	81.94	81.94	83.33	83.33	69.17	69.17	75.96	75.96	25.00	25.00
Kazakhstan	KAZ			NAT_TOTAL	20200512	3.00	1	2.00	0	2.00	1	4.00	0	2.00	0	2.00	0	2.00	0	4.00	0.00		1.00	0.00	0.00	2.00	1	3.00	2.00	0.00	0.00	2.00	1	0.00			5279	32	81.94	81.94	83.33	83.33	69.17	69.17	75.96	75.96	25.00	25.00
Kazakhstan	KAZ			NAT_TOTAL	20200513	3.00	1	2.00	0	2.00	1	4.00	0	2.00	0	2.00	0	2.00	0	4.00	0.00		1.00	0.00	0.00	2.00	1	3.00	2.00	0.00	0.00	2.00	1	0.00			5417	32	81.94	81.94	83.33	83.33	69.17	69.17	75.96	75.96	25.00	25.00
Kazakhstan	KAZ			NAT_TOTAL	20200514	3.00	1	2.00	0	2.00	1	4.00	0	2.00	0	2.00	0	2.00	0	4.00	0.00		1.00	0.00	0.00	2.00	1	3.00	2.00	0.00	0.00	2.00	1	0.00			5571	32	81.94	81.94	83.33	83.33	69.17	69.17	75.96	75.96	25.00	25.00
Kazakhstan	KAZ			NAT_TOTAL	20200515	3.00	1	2.00	0	2.00	1	4.00	0	2.00	0	2.00	0	2.00	0	4.00	0.00		1.00	0.00	0.00	2.00	1	3.00	2.00	0.00	0.00	2.00	1	0.00			5689	34	81.94	81.94	83.33	83.33	69.17	69.17	75.96	75.96	25.00	25.00
Kazakhstan	KAZ			NAT_TOTAL	20200516	3.00	1	2.00	0	2.00	1	4.00	0	2.00	0	2.00	0	2.00	0	4.00	0.00		1.00	0.00	0.00	2.00	1	3.00	2.00	0.00	0.00	2.00	1	0.00			5850	34	81.94	81.94	83.33	83.33	69.17	69.17	75.96	75.96	25.00	25.00
Kazakhstan	KAZ			NAT_TOTAL	20200517	3.00	1	2.00	0	2.00	1	4.00	0	2.00	0	2.00	0	2.00	0	4.00	0.00		1.00	0.00	0.00	2.00	1	3.00	2.00	0.00	0.00	2.00	1	0.00			6157	34	81.94	81.94	83.33	83.33	69.17	69.17	75.96	75.96	25.00	25.00
Kazakhstan	KAZ			NAT_TOTAL	20200518	3.00	1	2.00	1	2.00	1	4.00	0	2.00	0	2.00	0	2.00	0	4.00	0.00		1.00	0.00	0.00	2.00	1	3.00	2.00	13077568.00	0.00	2.00	1	0.00			6751	35	83.80	83.80	86.90	86.90	70.28	70.28	77.24	77.24	25.00	25.00
Kazakhstan	KAZ			NAT_TOTAL	20200519	3.00	1	2.00	1	2.00	1	4.00	0	2.00	0	2.00	0	2.00	0	4.00	0.00		1.00	0.00	0.00	2.00	1	3.00	2.00	0.00	0.00	2.00	1	0.00			6751	35	83.80	83.80	86.90	86.90	70.28	70.28	77.24	77.24	25.00	25.00
Kazakhstan	KAZ			NAT_TOTAL	20200520	3.00	1	2.00	1	2.00	1	4.00	0	2.00	0	2.00	0	2.00	0	4.00	0.00		1.00	0.00	0.00	2.00	1	3.00	2.00	0.00	0.00	2.00	1	0.00			6969	35	83.80	83.80	86.90	86.90	70.28	70.28	77.24	77.24	25.00	25.00
Kazakhstan	KAZ			NAT_TOTAL	20200521	3.00	1	2.00	1	2.00	1	4.00	0	2.00	0	2.00	0	2.00	0	4.00	0.00		1.00	0.00	0.00	2.00	1	3.00	2.00	0.00	0.00	2.00	1	0.00			7234	35	83.80	83.80	86.90	86.90	70.28	70.28	77.24	77.24	25.00	25.00
Kazakhstan	KAZ			NAT_TOTAL	20200522	3.00	1	2.00	1	2.00	1	4.00	0	2.00	0	2.00	0	2.00	0	4.00	0.00		1.00	0.00	0.00	2.00	1	3.00	2.00	0.00	0.00	2.00	1	0.00			7919	35	83.80	83.80	86.90	86.90	70.28	70.28	77.24	77.24	25.00	25.00
Kazakhstan	KAZ			NAT_TOTAL	20200523	3.00	1	2.00	1	2.00	1	4.00	0	2.00	0	2.00	0	2.00	0	4.00	0.00		1.00	0.00	0.00	2.00	1	3.00	2.00	0.00	0.00	2.00	1	0.00			7919	35	83.80	83.80	86.90	86.90	70.28	70.28	77.24	77.24	25.00	25.00
Kazakhstan	KAZ			NAT_TOTAL	20200524	3.00	1	2.00	1	2.00	1	4.00	0	2.00	0	2.00	0	2.00	0	4.00	0.00		1.00	0.00	0.00	2.00	1	3.00	2.00	0.00	0.00	2.00	1	0.00			8531	35	83.80	83.80	86.90	86.90	70.28	70.28	77.24	77.24	25.00	25.00
Kazakhstan	KAZ			NAT_TOTAL	20200525	3.00	1	2.00	1	2.00	1	4.00	0	2.00	0	2.00	0	2.00	0	4.00	0.00		1.00	0.00	0.00	2.00	1	3.00	2.00	0.00	0.00	3.00	1	0.00			8969	35	83.80	83.80	86.90	86.90	71.94	71.94	79.17	79.17	25.00	25.00
Kazakhstan	KAZ			NAT_TOTAL	20200526	3.00	1	2.00	1	2.00	1	4.00	0	2.00	0	2.00	0	2.00	0	4.00	0.00		1.00	0.00	0.00	2.00	1	3.00	2.00	0.00	0.00	3.00	1	0.00			8969	37	83.80	83.80	86.90	86.90	71.94	71.94	79.17	79.17	25.00	25.00
Kazakhstan	KAZ			NAT_TOTAL	20200527	3.00	1	2.00	1	2.00	1	4.00	0	2.00	0	2.00	0	2.00	0	4.00	0.00		1.00	0.00	0.00	2.00	1	3.00	2.00	0.00	0.00	3.00	1	0.00			9304	37	83.80	83.80	86.90	86.90	71.94	71.94	79.17	79.17	25.00	25.00
Kazakhstan	KAZ			NAT_TOTAL	20200528	3.00	1	2.00	1	2.00	1	4.00	0	2.00	0	2.00	0	2.00	0	4.00	0.00		1.00	0.00	0.00	2.00	1	3.00	2.00	0.00	0.00	3.00	1	0.00			9576	37	83.80	83.80	86.90	86.90	71.94	71.94	79.17	79.17	25.00	25.00
Kazakhstan	KAZ			NAT_TOTAL	20200529	3.00	1	2.00	1	2.00	1	4.00	0	2.00	0	2.00	0	2.00	0	4.00	0.00		1.00	0.00	0.00	2.00	1	3.00	2.00	0.00	0.00	3.00	1	0.00			9932	37	83.80	83.80	86.90	86.90	71.94	71.94	79.17	79.17	25.00	25.00
Kazakhstan	KAZ			NAT_TOTAL	20200530	3.00	1	2.00	1	2.00	1	4.00	0	2.00	0	2.00	0	2.00	0	4.00	0.00		1.00	0.00	0.00	2.00	1	3.00	2.00	0.00	0.00	3.00	1	0.00			10382	38	83.80	83.80	86.90	86.90	71.94	71.94	79.17	79.17	25.00	25.00
Kazakhstan	KAZ			NAT_TOTAL	20200531	3.00	1	2.00	1	2.00	1	4.00	0	2.00	0	2.00	0	2.00	0	4.00	0.00		1.00	0.00	0.00	2.00	1	3.00	2.00	0.00	0.00	3.00	1	0.00			10858	40	83.80	83.80	86.90	86.90	71.94	71.94	79.17	79.17	25.00	25.00
Kazakhstan	KAZ			NAT_TOTAL	20200601	3.00	1	2.00	1	2.00	1	4.00	0	2.00	0	2.00	0	1.00	1	4.00	0.00		1.00	0.00	0.00	2.00	1	3.00	2.00	0.00	0.00	3.00	1	0.00			11308	41	81.02	81.02	86.90	86.90	70.28	70.28	77.24	77.24	25.00	25.00
Kazakhstan	KAZ			NAT_TOTAL	20200602	3.00	1	2.00	1	2.00	1	4.00	0	2.00	0	2.00	0	1.00	1	4.00	0.00		1.00	0.00	0.00	2.00	1	3.00	2.00	0.00	0.00	3.00	1	0.00			11571	44	81.02	81.02	86.90	86.90	70.28	70.28	77.24	77.24	25.00	25.00
Kazakhstan	KAZ			NAT_TOTAL	20200603	3.00	1	2.00	1	2.00	1	4.00	0	2.00	0	2.00	0	1.00	1	4.00	0.00		1.00	0.00	0.00	2.00	1	3.00	2.00	0.00	0.00	3.00	1	0.00			12067	48	81.02	81.02	86.90	86.90	70.28	70.28	77.24	77.24	25.00	25.00
Kazakhstan	KAZ			NAT_TOTAL	20200604	3.00	1	2.00	1	2.00	1	4.00	0	2.00	0	2.00	0	1.00	1	4.00	0.00		1.00	0.00	0.00	2.00	1	3.00	2.00	0.00	0.00	3.00	1	0.00			12067	52	81.02	81.02	86.90	86.90	70.28	70.28	77.24	77.24	25.00	25.00
Kazakhstan	KAZ			NAT_TOTAL	20200605	3.00	1	2.00	1	2.00	1	4.00	0	2.00	0	2.00	0	1.00	1	4.00	0.00		1.00	0.00	0.00	2.00	1	3.00	2.00	0.00	0.00	3.00	1	0.00			12312	52	81.02	81.02	86.90	86.90	70.28	70.28	77.24	77.24	25.00	25.00
Kazakhstan	KAZ			NAT_TOTAL	20200606	3.00	1	2.00	1	2.00	1	4.00	0	2.00	0	2.00	0	1.00	1	4.00	0.00		1.00	0.00	0.00	2.00	1	3.00	2.00	0.00	0.00	3.00	1	0.00			12511	53	81.02	81.02	86.90	86.90	70.28	70.28	77.24	77.24	25.00	25.00
Kazakhstan	KAZ			NAT_TOTAL	20200607	3.00	1	2.00	1	2.00	1	4.00	0	2.00	0	2.00	0	1.00	1	4.00	0.00		1.00	0.00	0.00	2.00	1	3.00	2.00	0.00	0.00	3.00	1	0.00			12694	56	81.02	81.02	86.90	86.90	70.28	70.28	77.24	77.24	25.00	25.00
Kazakhstan	KAZ			NAT_TOTAL	20200608	3.00	1	2.00	1	2.00	1	4.00	0	2.00	0	2.00	0	1.00	1	4.00	0.00		1.00	0.00	0.00	2.00	1	3.00	2.00	0.00	0.00	3.00	1	0.00			12859	56	81.02	81.02	86.90	86.90	70.28	70.28	77.24	77.24	25.00	25.00
Kazakhstan	KAZ			NAT_TOTAL	20200609	3.00	1	2.00	1	2.00	1	4.00	0	2.00	0	2.00	0	1.00	1	4.00	0.00		1.00	0.00	0.00	2.00	1	3.00	2.00	0.00	0.00	3.00	1	0.00			13074	61	81.02	81.02	86.90	86.90	70.28	70.28	77.24	77.24	25.00	25.00
Kazakhstan	KAZ			NAT_TOTAL	20200610	3.00	1	2.00	1	2.00	1	4.00	0	2.00	0	2.00	0	1.00	1	4.00	0.00		1.00	0.00	0.00	2.00	1	3.00	2.00	0.00	0.00	3.00	1	0.00			13319	67	81.02	81.02	86.90	86.90	70.28	70.28	77.24	77.24	25.00	25.00
Kazakhstan	KAZ			NAT_TOTAL	20200611	3.00	1	2.00	1	2.00	1	4.00	0	2.00	0	2.00	0	1.00	1	4.00	0.00		1.00	0.00	0.00	2.00	1	3.00	2.00	0.00	0.00	3.00	1	0.00			13872	67	81.02	81.02	86.90	86.90	70.28	70.28	77.24	77.24	25.00	25.00
Kazakhstan	KAZ			NAT_TOTAL	20200612	3.00	1	2.00	1	2.00	1	4.00	0	2.00	0	2.00	0	1.00	1	4.00	0.00		1.00	0.00	0.00	2.00	1	3.00	2.00	0.00	0.00	3.00	1	0.00			13872	70	81.02	81.02	86.90	86.90	70.28	70.28	77.24	77.24	25.00	25.00
Kazakhstan	KAZ			NAT_TOTAL	20200613	3.00	1	2.00	1	2.00	1	4.00	0	2.00	0	2.00	0	1.00	1	4.00	0.00		1.00	0.00	0.00	2.00	1	3.00	2.00	0.00	0.00	3.00	1	0.00			14238	73	81.02	81.02	86.90	86.90	70.28	70.28	77.24	77.24	25.00	25.00
Kazakhstan	KAZ			NAT_TOTAL	20200614	3.00	1	2.00	1	2.00	1	4.00	0	2.00	0	2.00	0	1.00	1	4.00	0.00		1.00	0.00	0.00	2.00	1	3.00	2.00	0.00	0.00	3.00	1	0.00			14496	77	81.02	81.02	86.90	86.90	70.28	70.28	77.24	77.24	25.00	25.00
Kazakhstan	KAZ			NAT_TOTAL	20200615	3.00	1	2.00	1	2.00	1	4.00	0	2.00	0	2.00	0	1.00	1	4.00	0.00		1.00	0.00	0.00	2.00	1	3.00	2.00	0.00	0.00	3.00	1	0.00			15192	81	81.02	81.02	86.90	86.90	70.28	70.28	77.24	77.24	25.00	25.00
Kazakhstan	KAZ			NAT_TOTAL	20200616	3.00	1	2.00	1	2.00	1	4.00	0	2.00	0	2.00	0	1.00	1	4.00	0.00		1.00	0.00	0.00	2.00	1	3.00	2.00	0.00	0.00	3.00	1	0.00			15542	88	81.02	81.02	86.90	86.90	70.28	70.28	77.24	77.24	25.00	25.00
Kazakhstan	KAZ			NAT_TOTAL	20200617	3.00	1	2.00	1	2.00	1	4.00	0	2.00	0	2.00	0	1.00	1	4.00	0.00		1.00	0.00	0.00	2.00	1	3.00	2.00	0.00	0.00	3.00	1	0.00			15877	97	81.02	81.02	86.90	86.90	70.28	70.28	77.24	77.24	25.00	25.00
Kazakhstan	KAZ			NAT_TOTAL	20200618	3.00	1	2.00	1	2.00	1	4.00	0	2.00	0	2.00	0	1.00	1	4.00	0.00		1.00	0.00	0.00	2.00	1	3.00	2.00	0.00	0.00	3.00	1	0.00			15877	100	81.02	81.02	86.90	86.90	70.28	70.28	77.24	77.24	25.00	25.00
Kazakhstan	KAZ			NAT_TOTAL	20200619	3.00	1	2.00	1	2.00	1	4.00	0	2.00	0	2.00	0	1.00	1	4.00	0.00		1.00	0.00	0.00	2.00	1	3.00	2.00	0.00	0.00	3.00	1	0.00			16779	113	81.02	81.02	86.90	86.90	70.28	70.28	77.24	77.24	25.00	25.00
Kazakhstan	KAZ			NAT_TOTAL	20200620	3.00	1	2.00	1	2.00	1	4.00	0	2.00	0	2.00	0	1.00	1	4.00	0.00		1.00	0.00	0.00	2.00	1	3.00	2.00	0.00	0.00	3.00	1	0.00			17225	118	81.02	81.02	86.90	86.90	70.28	70.28	77.24	77.24	25.00	25.00
Kazakhstan	KAZ			NAT_TOTAL	20200621	3.00	1	2.00	1	2.00	1	4.00	0	2.00	0	2.00	0	1.00	1	4.00	0.00		1.00	0.00	0.00	2.00	1	3.00	2.00	0.00	0.00	3.00	1	0.00			17732	120	81.02	81.02	86.90	86.90	70.28	70.28	77.24	77.24	25.00	25.00
Kazakhstan	KAZ			NAT_TOTAL	20200622	3.00	1	2.00	1	2.00	1	4.00	0	2.00	0	2.00	0	1.00	1	4.00	0.00		1.00	0.00	0.00	2.00	1	3.00	2.00	0.00	0.00	3.00	1	0.00			18231	127	81.02	81.02	86.90	86.90	70.28	70.28	77.24	77.24	25.00	25.00
Kazakhstan	KAZ			NAT_TOTAL	20200623	3.00	1	2.00	1	2.00	1	4.00	0	2.00	0	2.00	0	1.00	1	4.00	0.00		1.00	0.00	0.00	2.00	1	3.00	2.00	0.00	0.00	3.00	1	0.00			18765	134	81.02	81.02	86.90	86.90	70.28	70.28	77.24	77.24	25.00	25.00
Kazakhstan	KAZ			NAT_TOTAL	20200624	3.00	1	2.00	1	2.00	1	4.00	0	2.00	0	2.00	0	1.00	1	4.00	0.00		1.00	0.00	0.00	2.00	1	3.00	2.00	0.00	0.00	3.00	1	0.00			19285	136	81.02	81.02	86.90	86.90	70.28	70.28	77.24	77.24	25.00	25.00
Kazakhstan	KAZ			NAT_TOTAL	20200625	3.00	1	2.00	1	2.00	1	4.00	0	2.00	0	2.00	0	1.00	1	4.00	0.00		1.00	0.00	0.00	2.00	1	3.00	2.00	0.00	0.00	3.00	1	0.00			19750	140	81.02	81.02	86.90	86.90	70.28	70.28	77.24	77.24	25.00	25.00
Kazakhstan	KAZ			NAT_TOTAL	20200626	3.00	1	2.00	1	2.00	1	4.00	0	2.00	0	2.00	0	1.00	1	4.00	0.00		1.00	0.00	0.00	2.00	1	3.00	2.00	0.00	0.00	3.00	1	0.00			20319	150	81.02	81.02	86.90	86.90	70.28	70.28	77.24	77.24	25.00	25.00
Kazakhstan	KAZ			NAT_TOTAL	20200627	3.00	1	2.00	1	2.00	1	4.00	0	2.00	0	2.00	0	1.00	1	4.00	0.00		1.00	0.00	0.00	2.00	1	3.00	2.00	0.00	0.00	3.00	1	0.00			20319	166	81.02	81.02	86.90	86.90	70.28	70.28	77.24	77.24	25.00	25.00
Kazakhstan	KAZ			NAT_TOTAL	20200628	3.00	1	2.00	1	2.00	1	4.00	0	2.00	0	2.00	0	1.00	1	4.00	0.00		1.00	0.00	0.00	2.00	1	3.00	2.00	0.00	0.00	3.00	1	0.00			21327	178	81.02	81.02	86.90	86.90	70.28	70.28	77.24	77.24	25.00	25.00
Kazakhstan	KAZ			NAT_TOTAL	20200629	3.00	1	2.00	1	2.00	1	4.00	0	2.00	0	2.00	0	1.00	1	4.00	0.00		1.00	0.00	0.00	2.00	1	3.00	2.00	0.00	0.00	3.00	1	0.00			21819	188	81.02	81.02	86.90	86.90	70.28	70.28	77.24	77.24	25.00	25.00
Kazakhstan	KAZ			NAT_TOTAL	20200630	3.00	1	2.00	1	2.00	1	4.00	0	2.00	0	2.00	0	1.00	1	4.00	0.00		1.00	0.00	0.00	2.00	1	3.00	2.00	0.00	0.00	3.00	1	0.00			22308	188	81.02	81.02	86.90	86.90	70.28	70.28	77.24	77.24	25.00	25.00
Kazakhstan	KAZ			NAT_TOTAL	20200701	3.00	1	2.00	1	2.00	1	4.00	0	2.00	0	2.00	0	1.00	1	4.00	0.00		1.00	0.00	0.00	2.00	1	3.00	2.00	0.00	0.00	3.00	1	0.00			41065	188	81.02	81.02	86.90	86.90	70.28	70.28	77.24	77.24	25.00	25.00
Kazakhstan	KAZ			NAT_TOTAL	20200702	3.00	1	2.00	1	2.00	1	4.00	0	2.00	0	2.00	0	1.00	1	4.00	0.00		1.00	0.00	0.00	2.00	1	3.00	2.00	0.00	0.00	3.00	1	0.00			42574	188	81.02	81.02	86.90	86.90	70.28	70.28	77.24	77.24	25.00	25.00
Kazakhstan	KAZ			NAT_TOTAL	20200703	3.00	1	2.00	1	2.00	1	4.00	0	2.00	0	2.00	0	1.00	1	4.00	0.00		1.00	0.00	0.00	2.00	1	3.00	2.00	0.00	0.00	3.00	1	0.00			45719	188	81.02	81.02	86.90	86.90	70.28	70.28	77.24	77.24	25.00	25.00
Kazakhstan	KAZ			NAT_TOTAL	20200704	3.00	1	2.00	1	2.00	1	4.00	0	2.00	0	2.00	0	1.00	1	4.00	0.00		1.00	0.00	0.00	2.00	1	3.00	2.00	0.00	0.00	3.00	1	0.00			47171	188	81.02	81.02	86.90	86.90	70.28	70.28	77.24	77.24	25.00	25.00
Kazakhstan	KAZ			NAT_TOTAL	20200705	3.00	1	2.00	1	2.00	1	4.00	1	1.00	1	1.00	1	2.00	1	4.00	0.00		1.00	0.00	0.00	2.00	1	3.00	2.00	0.00	0.00	3.00	1	0.00			48574	188	83.33	83.33	91.67	91.67	71.67	71.67	78.85	78.85	25.00	25.00
Kazakhstan	KAZ			NAT_TOTAL	20200706	3.00	1	2.00	1	2.00	1	4.00	1	1.00	1	1.00	1	2.00	1	4.00	0.00		1.00	0.00	0.00	2.00	1	3.00	2.00	0.00	0.00	3.00	1	0.00			49683	264	83.33	83.33	91.67	91.67	71.67	71.67	78.85	78.85	25.00	25.00
Kazakhstan	KAZ			NAT_TOTAL	20200707	3.00	1	2.00	1	2.00	1	4.00	1	1.00	1	1.00	1	2.00	1	4.00	0.00		1.00	0.00	0.00	2.00	1	3.00	2.00	0.00	0.00	3.00	1	0.00			51059	264	83.33	83.33	91.67	91.67	71.67	71.67	78.85	78.85	25.00	25.00
Kazakhstan	KAZ			NAT_TOTAL	20200708	3.00	1	2.00	1	2.00	1	4.00	1	1.00	1	1.00	1	2.00	1	4.00	0.00		1.00	0.00	0.00	2.00	1	3.00	2.00	0.00	0.00	3.00	1	0.00			51059	264	83.33	83.33	91.67	91.67	71.67	71.67	78.85	78.85	25.00	25.00
Kazakhstan	KAZ			NAT_TOTAL	20200709	3.00	1	2.00	1	2.00	1	4.00	1	1.00	1	1.00	1	2.00	1	4.00	0.00		1.00	0.00	0.00	2.00	1	3.00	2.00	0.00	0.00	3.00	1	0.00			54747	264	83.33	83.33	91.67	91.67	71.67	71.67	78.85	78.85	25.00	25.00
Kazakhstan	KAZ			NAT_TOTAL	20200710	3.00	1	2.00	1	2.00	1	4.00	1	1.00	1	1.00	1	2.00	1	4.00	0.00		1.00	0.00	0.00	2.00	1	3.00	2.00	0.00	0.00	3.00	1	0.00			56455	264	83.33	83.33	91.67	91.67	71.67	71.67	78.85	78.85	25.00	25.00
Kazakhstan	KAZ			NAT_TOTAL	20200711	3.00	1	2.00	1	2.00	1	4.00	1	1.00	1	1.00	1	2.00	1	4.00	0.00		1.00	0.00	0.00	2.00	1	3.00	2.00	0.00	0.00	3.00	1	0.00			58253	264	83.33	83.33	91.67	91.67	71.67	71.67	78.85	78.85	25.00	25.00
Kazakhstan	KAZ			NAT_TOTAL	20200712	3.00	1	2.00	1	2.00	1	4.00	1	1.00	1	1.00	1	2.00	1	4.00	0.00		1.00	0.00	0.00	2.00	1	3.00	2.00	0.00	0.00	3.00	1	0.00			58253	375	83.33	83.33	91.67	91.67	71.67	71.67	78.85	78.85	25.00	25.00
Kazakhstan	KAZ			NAT_TOTAL	20200713	3.00	1	2.00	1	2.00	1	4.00	1	1.00	1	1.00	1	2.00	1	4.00	0.00		1.00	0.00	0.00	2.00	1	3.00	2.00	0.00	0.00	3.00	1	0.00			61755	375	83.33	83.33	91.67	91.67	71.67	71.67	78.85	78.85	25.00	25.00
Kazakhstan	KAZ			NAT_TOTAL	20200714	3.00	1	2.00	1	2.00	1	4.00	1	1.00	1	1.00	1	2.00	1	4.00	0.00		1.00	0.00	0.00	2.00	1	3.00	2.00	0.00	0.00	3.00	1	0.00			63514	375	83.33	83.33	91.67	91.67	71.67	71.67	78.85	78.85	25.00	25.00
Kazakhstan	KAZ			NAT_TOTAL	20200715	3.00	1	2.00	1	2.00	1	4.00	1	1.00	1	1.00	1	2.00	1	4.00	0.00		1.00	0.00	0.00	2.00	1	3.00	2.00	0.00	0.00	3.00	1	0.00			65188	375	83.33	83.33	91.67	91.67	71.67	71.67	78.85	78.85	25.00	25.00
Kazakhstan	KAZ			NAT_TOTAL	20200716	3.00	1	2.00	1	2.00	1	4.00	1	1.00	1	1.00	1	2.00	1	4.00	1.00	0	1.00	0.00	0.00	2.00	1	3.00	2.00	0.00	0.00	3.00	1	0.00			66895	375	83.33	83.33	91.67	91.67	73.33	73.33	78.85	78.85	37.50	37.50
Kazakhstan	KAZ			NAT_TOTAL	20200717	3.00	1	2.00	1	2.00	1	4.00	1	1.00	1	1.00	1	2.00	1	4.00	1.00	0	1.00	0.00	0.00	2.00	1	3.00	2.00	0.00	0.00	3.00	1	0.00			68703	375	83.33	83.33	91.67	91.67	73.33	73.33	78.85	78.85	37.50	37.50
Kazakhstan	KAZ			NAT_TOTAL	20200718	3.00	1	2.00	1	2.00	1	4.00	1	1.00	1	1.00	1	2.00	1	4.00	1.00	0	1.00	0.00	0.00	2.00	1	3.00	2.00	0.00	0.00	3.00	1	0.00			68703	375	83.33	83.33	91.67	91.67	73.33	73.33	78.85	78.85	37.50	37.50
Kazakhstan	KAZ			NAT_TOTAL	20200719	3.00	1	2.00	1	2.00	1	4.00	1	1.00	1	1.00	1	2.00	1	4.00	1.00	0	1.00	0.00	0.00	2.00	1	3.00	2.00	0.00	0.00	3.00	1	0.00			71838	375	83.33	83.33	91.67	91.67	73.33	73.33	78.85	78.85	37.50	37.50
Kazakhstan	KAZ			NAT_TOTAL	20200720	3.00	1	2.00	1	2.00	1	4.00	1	1.00	1	1.00	1	2.00	1	4.00	1.00	0	1.00	0.00	0.00	2.00	1	3.00	2.00	0.00	0.00	3.00	1	0.00			73468	585	83.33	83.33	91.67	91.67	73.33	73.33	78.85	78.85	37.50	37.50
Kazakhstan	KAZ			NAT_TOTAL	20200721	3.00	1	2.00	1	2.00	1	4.00	1	1.00	1	1.00	1	2.00	1	4.00	1.00	0	1.00	0.00	0.00	2.00	1	3.00	2.00	0.00	0.00	3.00	1	0.00			75153	585	83.33	83.33	91.67	91.67	73.33	73.33	78.85	78.85	37.50	37.50
Kazakhstan	KAZ			NAT_TOTAL	20200722	3.00	1	2.00	1	2.00	1	4.00	1	1.00	1	1.00	1	2.00	1	4.00	1.00	0	1.00	0.00	0.00	2.00	1	3.00	2.00	0.00	0.00	3.00	1	0.00			75153	585	83.33	83.33	91.67	91.67	73.33	73.33	78.85	78.85	37.50	37.50
Kazakhstan	KAZ			NAT_TOTAL	20200723	3.00	1	2.00	1	2.00	1	4.00	1	1.00	1	1.00	1	2.00	1	4.00	1.00	0	1.00	0.00	0.00	2.00	1	3.00	2.00	0.00	0.00	3.00	1	0.00			78486	585	83.33	83.33	91.67	91.67	73.33	73.33	78.85	78.85	37.50	37.50
Kazakhstan	KAZ			NAT_TOTAL	20200724	3.00	1	2.00	1	2.00	1	4.00	1	1.00	1	1.00	1	2.00	1	4.00	1.00	0	1.00	0.00	0.00	2.00	1	3.00	2.00	0.00	0.00	3.00	1	0.00			80226	585	83.33	83.33	91.67	91.67	73.33	73.33	78.85	78.85	37.50	37.50
Kazakhstan	KAZ			NAT_TOTAL	20200725	3.00	1	2.00	1	2.00	1	4.00	1	1.00	1	1.00	1	2.00	1	4.00	1.00	0	1.00	0.00	0.00	2.00	1	3.00	2.00	0.00	0.00	3.00	1	0.00			81720	585	83.33	83.33	91.67	91.67	73.33	73.33	78.85	78.85	37.50	37.50
Kazakhstan	KAZ			NAT_TOTAL	20200726	3.00	1	2.00	1	2.00	1	4.00	1	1.00	1	1.00	1	2.00	1	4.00	1.00	0	1.00	0.00	0.00	2.00	1	3.00	2.00	0.00	0.00	3.00	1	0.00			83122	585	83.33	83.33	91.67	91.67	73.33	73.33	78.85	78.85	37.50	37.50
Kazakhstan	KAZ			NAT_TOTAL	20200727	3.00	1	2.00	1	2.00	1	4.00	1	1.00	1	1.00	1	2.00	1	4.00	1.00	0	1.00	0.00	0.00	2.00	1	3.00	2.00	0.00	0.00	3.00	1	0.00			84648	585	83.33	83.33	91.67	91.67	73.33	73.33	78.85	78.85	37.50	37.50
Kazakhstan	KAZ			NAT_TOTAL	20200728	3.00	1	2.00	1	2.00	1	4.00	1	1.00	1	1.00	1	2.00	1	4.00	1.00	0	1.00	0.00	0.00	2.00	1	3.00	2.00	0.00	0.00	3.00	1	0.00			86192	793	83.33	83.33	91.67	91.67	73.33	73.33	78.85	78.85	37.50	37.50
Kazakhstan	KAZ			NAT_TOTAL	20200729	3.00	1	2.00	1	2.00	1	4.00	1	1.00	1	1.00	1	2.00	1	4.00	1.00	0	1.00	0.00	0.00	2.00	1	3.00	2.00	0.00	0.00	3.00	1	0.00			87664	793	83.33	83.33	91.67	91.67	73.33	73.33	78.85	78.85	37.50	37.50
Kazakhstan	KAZ			NAT_TOTAL	20200730	3.00	1	2.00	1	2.00	1	4.00	1	1.00	1	1.00	1	2.00	1	4.00	1.00	0	1.00	0.00	0.00	2.00	1	3.00	2.00	0.00	0.00	3.00	1	0.00			89078	793	83.33	83.33	91.67	91.67	73.33	73.33	78.85	78.85	37.50	37.50
Kazakhstan	KAZ			NAT_TOTAL	20200731	3.00	1	2.00	1	2.00	1	4.00	1	1.00	1	1.00	1	2.00	1	3.00	1.00	0	1.00	0.00	0.00	2.00	1	3.00	2.00	0.00	0.00	3.00	1	0.00			90367	793	80.56	80.56	88.10	88.10	71.67	71.67	76.92	76.92	37.50	37.50
Kazakhstan	KAZ			NAT_TOTAL	20200801	3.00	1	2.00	1	2.00	1	4.00	1	1.00	1	1.00	1	2.00	1	3.00	1.00	0	1.00	0.00	0.00	2.00	1	3.00	2.00	0.00	0.00	3.00	1	0.00			90367	793	80.56	80.56	88.10	88.10	71.67	71.67	76.92	76.92	37.50	37.50
Kazakhstan	KAZ			NAT_TOTAL	20200802	3.00	1	2.00	1	2.00	1	4.00	1	1.00	1	1.00	1	2.00	1	3.00	1.00	0	1.00	0.00	0.00	2.00	1	3.00	2.00	0.00	0.00	3.00	1	0.00			96774	823	80.56	80.56	88.10	88.10	71.67	71.67	76.92	76.92	37.50	37.50
Kazakhstan	KAZ			NAT_TOTAL	20200803	3.00	1	2.00	1	2.00	1	4.00	1	1.00	1	1.00	1	2.00	1	3.00	1.00	0	1.00	0.00	0.00	2.00	1	3.00	2.00	0.00	0.00	3.00	1	0.00			98641	1109	80.56	80.56	88.10	88.10	71.67	71.67	76.92	76.92	37.50	37.50
Kazakhstan	KAZ			NAT_TOTAL	20200804	3.00	1	2.00	1	2.00	1	4.00	1	1.00	1	1.00	1	2.00	1	3.00	1.00	0	1.00	0.00	0.00	2.00	1	3.00	2.00	0.00	0.00	3.00	1	0.00			100075	1109	80.56	80.56	88.10	88.10	71.67	71.67	76.92	76.92	37.50	37.50
Kazakhstan	KAZ			NAT_TOTAL	20200805	3.00	1	2.00	1	2.00	1	4.00	1	1.00	1	1.00	1	2.00	1	3.00	1.00	0	1.00	0.00	0.00	2.00	1	3.00	2.00	0.00	0.00	3.00	1	0.00			102936	1109	80.56	80.56	88.10	88.10	71.67	71.67	76.92	76.92	37.50	37.50
Kazakhstan	KAZ			NAT_TOTAL	20200806	3.00	1	2.00	1	2.00	1	4.00	1	1.00	1	1.00	1	2.00	1	3.00	1.00	0	1.00	0.00	0.00	2.00	1	3.00	2.00	0.00	0.00	3.00	1	0.00			105526	1109	80.56	80.56	88.10	88.10	71.67	71.67	76.92	76.92	37.50	37.50
Kazakhstan	KAZ			NAT_TOTAL	20200807	3.00	1	2.00	1	2.00	1	4.00	1	1.00	1	1.00	1	2.00	1	3.00	1.00	0	1.00	0.00	0.00	2.00	1	3.00	2.00	0.00	0.00	3.00	1	0.00			107930	1109	80.56	80.56	88.10	88.10	71.67	71.67	76.92	76.92	37.50	37.50
Kazakhstan	KAZ			NAT_TOTAL	20200808	3.00	1	2.00	1	2.00	1	4.00	1	1.00	1	1.00	1	2.00	1	3.00	1.00	0	1.00	0.00	0.00	2.00	1	3.00	2.00	0.00	0.00	3.00	1	0.00			109939	1109	80.56	80.56	88.10	88.10	71.67	71.67	76.92	76.92	37.50	37.50
Kazakhstan	KAZ			NAT_TOTAL	20200809	3.00	1	2.00	1	2.00	1	4.00	1	1.00	1	1.00	1	2.00	1	3.00	1.00	0	1.00	0.00	0.00	2.00	1	3.00	2.00	0.00	0.00	3.00	1	0.00			111822	1109	80.56	80.56	88.10	88.10	71.67	71.67	76.92	76.92	37.50	37.50
Kazakhstan	KAZ			NAT_TOTAL	20200810	3.00	1	2.00	1	2.00	1	4.00	1	1.00	1	1.00	1	2.00	1	3.00	1.00	0	1.00	0.00	0.00	2.00	1	3.00	2.00	0.00	0.00	3.00	1	0.00			112722	1433	80.56	80.56	88.10	88.10	71.67	71.67	76.92	76.92	37.50	37.50
Kazakhstan	KAZ			NAT_TOTAL	20200811	3.00	1	2.00	1	2.00	1	4.00	1	1.00	1	1.00	1	2.00	1	3.00	1.00	0	1.00	0.00	0.00	2.00	1	3.00	2.00	0.00	0.00	3.00	1	0.00			113501	1433	80.56	80.56	88.10	88.10	71.67	71.67	76.92	76.92	37.50	37.50
Kazakhstan	KAZ			NAT_TOTAL	20200812	3.00	1	2.00	1	2.00	1	4.00	1	1.00	1	1.00	1	2.00	1	3.00	1.00	0	1.00	0.00	0.00	2.00	1	3.00	2.00	0.00	0.00	3.00	1	0.00			115615	1433	80.56	80.56	88.10	88.10	71.67	71.67	76.92	76.92	37.50	37.50
Kazakhstan	KAZ			NAT_TOTAL	20200813	3.00	1	2.00	1	2.00	1	4.00	1	1.00	1	1.00	1	2.00	1	3.00	1.00	0	1.00	0.00	0.00	2.00	1	3.00	2.00	0.00	0.00	3.00	1	0.00			117104	1433	80.56	80.56	88.10	88.10	71.67	71.67	76.92	76.92	37.50	37.50
Kazakhstan	KAZ			NAT_TOTAL	20200814	3.00	1	2.00	1	2.00	1	4.00	1	1.00	1	1.00	1	2.00	1	3.00	1.00	0	1.00	0.00	0.00	2.00	1	3.00	2.00	0.00	0.00	3.00	1	0.00			118514	1433	80.56	80.56	88.10	88.10	71.67	71.67	76.92	76.92	37.50	37.50
Kazakhstan	KAZ			NAT_TOTAL	20200815	3.00	1	2.00	1	2.00	1	4.00	1	1.00	1	1.00	1	2.00	1	3.00	1.00	0	1.00	0.00	0.00	2.00	1	3.00	2.00	0.00	0.00	3.00	1	0.00			119781	1480	80.56	80.56	88.10	88.10	71.67	71.67	76.92	76.92	37.50	37.50
Kazakhstan	KAZ			NAT_TOTAL	20200816	3.00	1	2.00	1	2.00	1	4.00	1	1.00	1	1.00	1	2.00	1	3.00	1.00	0	1.00	0.00	0.00	2.00	1	3.00	2.00	0.00	0.00	3.00	1	0.00			121161	1485	80.56	80.56	88.10	88.10	71.67	71.67	76.92	76.92	37.50	37.50
Kazakhstan	KAZ			NAT_TOTAL	20200817	3.00	1	2.00	1	2.00	1	4.00	1	1.00	1	2.00	0	2.00	0	3.00	1.00	0	1.00	0.00	0.00	2.00	1	3.00	2.00	0.00	0.00	3.00	1	0.00			121639	1487	79.63	79.63	83.33	83.33	71.11	71.11	76.28	76.28	37.50	37.50
Kazakhstan	KAZ			NAT_TOTAL	20200818	3.00	1	2.00	1	2.00	1	4.00	1	1.00	1	2.00	0	2.00	0	3.00	1.00	0	1.00	0.00	0.00	2.00	1	3.00	2.00	0.00	0.00	3.00	1	0.00			121973	1635	79.63	79.63	83.33	83.33	71.11	71.11	76.28	76.28	37.50	37.50
Kazakhstan	KAZ			NAT_TOTAL	20200819	3.00	1	2.00	1	2.00	1	4.00	1	1.00	1	2.00	0	2.00	0	3.00	1.00	0	1.00	0.00	0.00	2.00	1	3.00	2.00	0.00	0.00	3.00	1	0.00			123325	1646	79.63	79.63	83.33	83.33	71.11	71.11	76.28	76.28	37.50	37.50
Kazakhstan	KAZ			NAT_TOTAL	20200820	3.00	1	2.00	1	2.00	1	4.00	1	1.00	1	2.00	0	2.00	0	3.00	1.00	0	1.00	0.00	0.00	2.00	1	3.00	2.00	0.00	0.00	3.00	1	0.00			124356	1652	79.63	79.63	83.33	83.33	71.11	71.11	76.28	76.28	37.50	37.50
Kazakhstan	KAZ			NAT_TOTAL	20200821	3.00	1	2.00	1	2.00	1	4.00	1	1.00	1	2.00	0	2.00	0	3.00	1.00	0	1.00	0.00	0.00	2.00	1	3.00	2.00	0.00	0.00	3.00	1	0.00			125335	1658	79.63	79.63	83.33	83.33	71.11	71.11	76.28	76.28	37.50	37.50
Kazakhstan	KAZ			NAT_TOTAL	20200822	3.00	1	2.00	1	2.00	1	4.00	1	1.00	1	2.00	0	2.00	0	3.00	1.00	0	1.00	0.00	0.00	2.00	1	3.00	2.00	0.00	0.00	3.00	1	0.00			126243	1663	79.63	79.63	83.33	83.33	71.11	71.11	76.28	76.28	37.50	37.50
Kazakhstan	KAZ			NAT_TOTAL	20200823	3.00	1	2.00	1	2.00	1	4.00	1	1.00	1	2.00	0	2.00	0	3.00	1.00	0	1.00	0.00	0.00	2.00	1	3.00	2.00	0.00	0.00	3.00	1	0.00			127203	1671	79.63	79.63	83.33	83.33	71.11	71.11	76.28	76.28	37.50	37.50
Kazakhstan	KAZ			NAT_TOTAL	20200824	3.00	1	2.00	1	2.00	1	4.00	1	1.00	1	2.00	0	2.00	0	3.00	1.00	0	1.00	0.00	0.00	2.00	1	3.00	2.00	0.00	0.00	3.00	1	0.00			127462	1781	79.63	79.63	83.33	83.33	71.11	71.11	76.28	76.28	37.50	37.50
Kazakhstan	KAZ			NAT_TOTAL	20200825	3.00	1	2.00	1	2.00	1	4.00	1	1.00	1	2.00	0	2.00	0	3.00	1.00	0	1.00	0.00	0.00	2.00	1	3.00	2.00	0.00	0.00	3.00	1	0.00			127462	1781	79.63	79.63	83.33	83.33	71.11	71.11	76.28	76.28	37.50	37.50
Kazakhstan	KAZ			NAT_TOTAL	20200826	3.00	1	2.00	1	2.00	1	4.00	1	1.00	1	2.00	0	2.00	0	3.00	1.00	0	1.00	0.00	0.00	2.00	1	3.00	2.00	57094603.00		3.00	1	0.00			127462	1781	79.63	79.63	83.33	83.33	71.11	71.11	76.28	76.28	37.50	37.50
Kazakhstan	KAZ			NAT_TOTAL	20200827	3.00	1	2.00	1	2.00	1	4.00	1	1.00	1	2.00	0	2.00	0	3.00	1.00	0	1.00	0.00	0.00	2.00	1	3.00	2.00	0.00	0.00	3.00	1	0.00			127664	1781	79.63	79.63	83.33	83.33	71.11	71.11	76.28	76.28	37.50	37.50
Kazakhstan	KAZ			NAT_TOTAL	20200828	3.00	1	2.00	1	2.00	1	4.00	1	1.00	1	2.00	0	2.00	0	3.00	1.00	0	1.00	0.00	0.00	2.00	1	3.00	2.00	0.00	0.00	3.00	1	0.00			128618	1781	79.63	79.63	83.33	83.33	71.11	71.11	76.28	76.28	37.50	37.50
Kazakhstan	KAZ			NAT_TOTAL	20200829	3.00	1	2.00	1	2.00	1	4.00	1	1.00	1	2.00	0	2.00	0	3.00	1.00	0	1.00	0.00	0.00	2.00	1	3.00	2.00	0.00	0.00	3.00	1	0.00			130040	1781	79.63	79.63	83.33	83.33	71.11	71.11	76.28	76.28	37.50	37.50
Kazakhstan	KAZ			NAT_TOTAL	20200830	3.00	1	2.00	1	2.00	1	4.00	1	1.00	1	2.00	0	2.00	0	3.00	1.00	0	1.00	0.00	0.00	2.00	1	3.00	2.00	0.00	0.00	3.00	1	0.00			130673	1781	79.63	79.63	83.33	83.33	71.11	71.11	76.28	76.28	37.50	37.50
Kazakhstan	KAZ			NAT_TOTAL	20200831	3.00	1	2.00	1	2.00	1	4.00	1	1.00	1	2.00	0	2.00	0	3.00	1.00	0	1.00	0.00	0.00	2.00	1	3.00	2.00	0.00	0.00	3.00	1	0.00			130673	1781	79.63	79.63	83.33	83.33	71.11	71.11	76.28	76.28	37.50	37.50
Kazakhstan	KAZ			NAT_TOTAL	20200901	2.00	1	2.00	1	2.00	1	4.00	1	1.00	1	2.00	0	2.00	0	3.00	0.00		1.00	0.00	0.00	2.00	1	3.00	2.00	0.00	0.00	3.00	1	0.00			131596	1815	75.93	75.93	79.76	79.76	67.22	67.22	73.72	73.72	25.00	25.00
Kazakhstan	KAZ			NAT_TOTAL	20200902	2.00	1	2.00	1	2.00	1	4.00	1	1.00	1	2.00	0	2.00	0	3.00	0.00		1.00	0.00	0.00	2.00	1	3.00	2.00	0.00	0.00	3.00	1	0.00			131695	1883	75.93	75.93	79.76	79.76	67.22	67.22	73.72	73.72	25.00	25.00
Kazakhstan	KAZ			NAT_TOTAL	20200903	2.00	1	2.00	1	2.00	1	4.00	1	1.00	1	2.00	0	2.00	0	3.00	0.00		1.00	0.00	0.00	2.00	1	3.00	2.00	0.00	0.00	3.00	1	0.00			132354	1889	75.93	75.93	79.76	79.76	67.22	67.22	73.72	73.72	25.00	25.00
Kazakhstan	KAZ			NAT_TOTAL	20200904	2.00	1	2.00	1	2.00	1	4.00	1	1.00	1	2.00	0	2.00	0	3.00	0.00		1.00	0.00	0.00	2.00	1	3.00	2.00	357000000.00	0.00	3.00	1	0.00			132924	1893	75.93	75.93	79.76	79.76	67.22	67.22	73.72	73.72	25.00	25.00
Kazakhstan	KAZ			NAT_TOTAL	20200905	2.00	1	3.00	0	2.00	1	4.00	1	2.00	0	2.00	0	2.00	0	3.00	0.00		1.00	0.00	0.00	2.00	1	3.00	2.00	0.00	0.00	3.00	1	0.00			133028	1893	80.56	80.56	79.76	79.76	70.00	70.00	76.92	76.92	25.00	25.00
Kazakhstan	KAZ			NAT_TOTAL	20200906	2.00	1	3.00	0	2.00	1	4.00	1	2.00	0	2.00	0	2.00	0	3.00	0.00		1.00	0.00	0.00	2.00	1	3.00	2.00	0.00	0.00	3.00	1	0.00			133924	1901	80.56	80.56	79.76	79.76	70.00	70.00	76.92	76.92	25.00	25.00
Kazakhstan	KAZ			NAT_TOTAL	20200907	2.00	1	3.00	0	2.00	1	4.00	1	2.00	0	2.00	0	2.00	0	3.00	0.00		1.00	0.00	0.00	2.00	1	3.00	2.00	0.00	0.00	3.00	1	0.00			134123	1902	80.56	80.56	79.76	79.76	70.00	70.00	76.92	76.92	25.00	25.00
Kazakhstan	KAZ			NAT_TOTAL	20200908	2.00	1	3.00	0	2.00	1	4.00	1	2.00	0	2.00	0	2.00	0	3.00	0.00		1.00	0.00	0.00	2.00	1	3.00	2.00	0.00	0.00	3.00	1	0.00			134203	1903	80.56	80.56	79.76	79.76	70.00	70.00	76.92	76.92	25.00	25.00
Kazakhstan	KAZ			NAT_TOTAL	20200909	2.00	1	3.00	0	2.00	1	4.00	1	2.00	0	2.00	0	2.00	0	3.00	0.00		1.00	0.00	0.00	2.00	1	3.00	2.00	0.00	0.00	3.00	1	0.00			134726	1950	80.56	80.56	79.76	79.76	70.00	70.00	76.92	76.92	25.00	25.00
Kazakhstan	KAZ			NAT_TOTAL	20200910	2.00	1	3.00	0	2.00	1	4.00	1	2.00	0	2.00	0	2.00	0	3.00	0.00		1.00	0.00	0.00	2.00	1	3.00	2.00	0.00	0.00	3.00	1	0.00			135159	1951	80.56	80.56	79.76	79.76	70.00	70.00	76.92	76.92	25.00	25.00
Kazakhstan	KAZ			NAT_TOTAL	20200911	2.00	1	3.00	0	2.00	1	4.00	1	2.00	0	2.00	0	2.00	0	3.00	0.00		1.00	0.00	0.00	2.00	1	3.00	2.00	0.00	0.00	3.00	1	0.00			135589	1952	80.56	80.56	79.76	79.76	70.00	70.00	76.92	76.92	25.00	25.00
Kazakhstan	KAZ			NAT_TOTAL	20200912	2.00	1	3.00	0	2.00	1	4.00	1	2.00	0	2.00	0	2.00	0	3.00	0.00		1.00	0.00	0.00	2.00	1	3.00	2.00	0.00	0.00	3.00	1	0.00			135964	1954	80.56	80.56	79.76	79.76	70.00	70.00	76.92	76.92	25.00	25.00
Kazakhstan	KAZ			NAT_TOTAL	20200913	2.00	1	3.00	0	2.00	1	4.00	1	2.00	0	2.00	0	2.00	0	3.00	0.00		1.00	0.00	0.00	2.00	1	3.00	2.00	0.00	0.00	3.00	1	0.00			136384	1955	80.56	80.56	79.76	79.76	70.00	70.00	76.92	76.92	25.00	25.00
Kazakhstan	KAZ			NAT_TOTAL	20200914	2.00	1	2.00	1	2.00	1	4.00	1	2.00	0	2.00	0	2.00	0	3.00	0.00		1.00	0.00	0.00	2.00	1	3.00	2.00	0.00	0.00	3.00	1	0.00			136513	1962	78.70	78.70	79.76	79.76	68.89	68.89	75.64	75.64	25.00	25.00
Kazakhstan	KAZ			NAT_TOTAL	20200915	2.00	1	2.00	1	2.00	1	4.00	1	2.00	0	2.00	0	2.00	0	3.00	0.00		1.00	0.00	0.00	2.00	1	3.00	2.00	0.00	0.00	3.00	1	0.00			136586	1965	78.70	78.70	79.76	79.76	68.89	68.89	75.64	75.64	25.00	25.00
Kazakhstan	KAZ			NAT_TOTAL	20200916	2.00	1	2.00	1	2.00	1	4.00	1	2.00	0	2.00	0	2.00	0	3.00	0.00		1.00	0.00	0.00	2.00	1	3.00	2.00	0.00	0.00	3.00	1	0.00			137058	2003	78.70	78.70	79.76	79.76	68.89	68.89	75.64	75.64	25.00	25.00
Kazakhstan	KAZ			NAT_TOTAL	20200917	2.00	1	2.00	1	2.00	1	4.00	1	2.00	0	2.00	0	2.00	0	3.00	0.00		1.00	0.00	0.00	2.00	1	3.00	2.00	0.00	0.00	3.00	1	0.00			137393	2006	78.70	78.70	79.76	79.76	68.89	68.89	75.64	75.64	25.00	25.00
Kazakhstan	KAZ			NAT_TOTAL	20200918	2.00	1	2.00	1	2.00	1	4.00	1	2.00	0	2.00	0	2.00	0	3.00	0.00		1.00	0.00	0.00	2.00	1	3.00	2.00	0.00	0.00	3.00	1	0.00			137713	2008	78.70	78.70	79.76	79.76	68.89	68.89	75.64	75.64	25.00	25.00
Kazakhstan	KAZ			NAT_TOTAL	20200919	2.00	1	2.00	1	2.00	1	4.00	1	2.00	0	2.00	0	2.00	0	3.00	0.00		1.00	0.00	0.00	2.00	1	3.00	2.00	0.00	0.00	3.00	1	0.00			138013	2009	78.70	78.70	79.76	79.76	68.89	68.89	75.64	75.64	25.00	25.00
Kazakhstan	KAZ			NAT_TOTAL	20200920	2.00	1	2.00	1	2.00	1	4.00	1	2.00	0	2.00	0	2.00	0	3.00	0.00		1.00	0.00	0.00	2.00	1	3.00	2.00	0.00	0.00	3.00	1	0.00			138348	2014	78.70	78.70	79.76	79.76	68.89	68.89	75.64	75.64	25.00	25.00
Kazakhstan	KAZ			NAT_TOTAL	20200921	2.00	1	2.00	1	2.00	1	4.00	1	2.00	0	2.00	0	2.00	0	3.00	0.00		1.00	0.00	0.00	2.00	1	3.00	2.00	0.00	0.00	3.00	1	0.00			138455	2015	78.70	78.70	79.76	79.76	68.89	68.89	75.64	75.64	25.00	25.00
Kazakhstan	KAZ			NAT_TOTAL	20200922	2.00	1	2.00	1	2.00	1	4.00	1	2.00	0	2.00	0	2.00	0	3.00	0.00		1.00	0.00	0.00	2.00	1	3.00	2.00	0.00	0.00	3.00	1	0.00			138542	2016	78.70	78.70	79.76	79.76	68.89	68.89	75.64	75.64	25.00	25.00
Kazakhstan	KAZ			NAT_TOTAL	20200923	2.00	1	2.00	1	2.00	1	4.00	1	2.00	0	2.00	0	2.00	0	3.00	0.00		1.00	0.00	0.00	2.00	1	3.00	2.00	0.00	0.00	3.00	1	0.00			138982	2044	78.70	78.70	79.76	79.76	68.89	68.89	75.64	75.64	25.00	25.00
Kazakhstan	KAZ			NAT_TOTAL	20200924	2.00	1	2.00	1	2.00	1	4.00	1	2.00	0	2.00	0	2.00	0	3.00	0.00		1.00	0.00	0.00	2.00	1	3.00	2.00	0.00	0.00	3.00	1	0.00			139289	2045	78.70	78.70	79.76	79.76	68.89	68.89	75.64	75.64	25.00	25.00
Kazakhstan	KAZ			NAT_TOTAL	20200925	2.00	1	2.00	1	2.00	1	4.00	1	2.00	0	2.00	0	2.00	0	3.00	0.00		1.00	0.00	0.00	2.00	1	3.00	1.00	0.00	0.00	3.00	1	0.00			139581	2046	78.70	78.70	79.76	79.76	65.56	65.56	71.79	71.79	25.00	25.00
Kazakhstan	KAZ			NAT_TOTAL	20200926	2.00	1	2.00	1	2.00	1	4.00	1	2.00	0	2.00	0	2.00	0	3.00	0.00		1.00	0.00	0.00	2.00	1	3.00	1.00	0.00	0.00	3.00	1	0.00			139882	2046	78.70	78.70	79.76	79.76	65.56	65.56	71.79	71.79	25.00	25.00
Kazakhstan	KAZ			NAT_TOTAL	20200927	2.00	1	2.00	1	2.00	1	4.00	1	2.00	0	2.00	0	2.00	0	3.00	0.00		1.00	0.00	0.00	2.00	1	3.00	1.00	0.00	0.00	3.00	1	0.00			140175	2048	78.70	78.70	79.76	79.76	65.56	65.56	71.79	71.79	25.00	25.00
Kazakhstan	KAZ			NAT_TOTAL	20200928	2.00	1	2.00	1	2.00	1	4.00	1	2.00	0	2.00	0	2.00	0	3.00	0.00		1.00	0.00	0.00	2.00	1	3.00	1.00	0.00	0.00	3.00	1	0.00			140265	2049	78.70	78.70	79.76	79.76	65.56	65.56	71.79	71.79	25.00	25.00
Kazakhstan	KAZ			NAT_TOTAL	20200929	2.00	1	2.00	1	2.00	1	4.00	1	2.00	0	2.00	0	2.00	0	3.00	0.00		1.00	0.00	0.00	2.00	1	1.00	1.00	0.00	0.00	3.00	1	0.00			140333	2050	78.70	78.70	79.76	79.76	61.11	61.11	66.67	66.67	25.00	25.00
Kazakhstan	KAZ			NAT_TOTAL	20200930	2.00	1	2.00	1	2.00	1	4.00	1	2.00	0	2.00	0	2.00	0	3.00	0.00		1.00	0.00	0.00	2.00	1	1.00	1.00	0.00	0.00	3.00	1	0.00			140707	2078	78.70	78.70	79.76	79.76	61.11	61.11	66.67	66.67	25.00	25.00
Kazakhstan	KAZ			NAT_TOTAL	20201001	2.00	1	2.00	1	2.00	1	4.00	1	2.00	0	2.00	0	2.00	0	3.00	0.00		1.00	0.00	0.00	2.00	1	1.00	1.00	0.00	0.00	3.00	1	0.00			140958	2080	78.70	78.70	79.76	79.76	61.11	61.11	66.67	66.67	25.00	25.00
Kazakhstan	KAZ			NAT_TOTAL	20201002	2.00	1	2.00	1	2.00	1	4.00	1	2.00	0	2.00	0	2.00	0	3.00	0.00		1.00	0.00	0.00	2.00	1	1.00	1.00	0.00	0.00	3.00	1	0.00			141256	2082	78.70	78.70	79.76	79.76	61.11	61.11	66.67	66.67	25.00	25.00
Kazakhstan	KAZ			NAT_TOTAL	20201003	2.00	1	2.00	1	2.00	1	4.00	1	2.00	0	2.00	0	2.00	0	3.00	0.00		1.00	0.00	0.00	2.00	1	1.00	1.00	0.00	0.00	3.00	1	0.00			141484	2083	78.70	78.70	79.76	79.76	61.11	61.11	66.67	66.67	25.00	25.00
Kazakhstan	KAZ			NAT_TOTAL	20201004	2.00	1	2.00	1	2.00	1	4.00	1	2.00	0	2.00	0	2.00	0	3.00	0.00		1.00	0.00	0.00	2.00	1	1.00	1.00	0.00	0.00	3.00	1	0.00			141748	2083	78.70	78.70	79.76	79.76	61.11	61.11	66.67	66.67	25.00	25.00
Kazakhstan	KAZ			NAT_TOTAL	20201005	2.00	1	2.00	1	2.00	1	4.00	1	2.00	0	2.00	0	2.00	0	3.00	0.00		1.00	0.00	0.00	2.00	1	1.00	1.00	0.00	0.00	3.00	1	0.00			141844	2085	78.70	78.70	79.76	79.76	61.11	61.11	66.67	66.67	25.00	25.00
Kazakhstan	KAZ			NAT_TOTAL	20201006	2.00	1	2.00	1	2.00	1	4.00	1	2.00	0	2.00	0	2.00	0	3.00	0.00		1.00	0.00	0.00	2.00	1	1.00	1.00	0.00	0.00	3.00	1	0.00			141904	2085	78.70	78.70	79.76	79.76	61.11	61.11	66.67	66.67	25.00	25.00
Kazakhstan	KAZ			NAT_TOTAL	20201007	2.00	1	2.00	1	2.00	1	4.00	1	2.00	0	2.00	0	2.00	0	3.00	0.00		1.00	0.00	0.00	2.00	1	1.00	1.00	0.00	0.00	3.00	1	0.00			142239	2107	78.70	78.70	79.76	79.76	61.11	61.11	66.67	66.67	25.00	25.00
Kazakhstan	KAZ			NAT_TOTAL	20201008	2.00	1	2.00	1	2.00	1	4.00	1	2.00	0	2.00	0	2.00	0	3.00	0.00		1.00	0.00	0.00	2.00	1	1.00	1.00	0.00	0.00	3.00	1	0.00			142597	2108	78.70	78.70	79.76	79.76	61.11	61.11	66.67	66.67	25.00	25.00
Kazakhstan	KAZ			NAT_TOTAL	20201009	2.00	1	2.00	1	2.00	1	4.00	1	2.00	0	2.00	0	2.00	0	3.00	0.00		1.00	0.00	0.00	2.00	1	1.00	1.00	0.00	0.00	3.00	1	0.00			142945	2110	78.70	78.70	79.76	79.76	61.11	61.11	66.67	66.67	25.00	25.00
Kazakhstan	KAZ			NAT_TOTAL	20201010	2.00	1	2.00	1	2.00	1	4.00	1	2.00	0	2.00	0	2.00	0	3.00	0.00		1.00	0.00	0.00	2.00	1	1.00	1.00	0.00	0.00	3.00	1	0.00			143280	2111	78.70	78.70	79.76	79.76	61.11	61.11	66.67	66.67	25.00	25.00
Kazakhstan	KAZ			NAT_TOTAL	20201011	2.00	1	2.00	1	2.00	1	4.00	1	2.00	0	2.00	0	2.00	0	3.00	0.00		1.00	0.00	0.00	2.00	1	1.00	1.00	0.00	0.00	3.00	1	0.00			143632	2113	78.70	78.70	79.76	79.76	61.11	61.11	66.67	66.67	25.00	25.00
Kazakhstan	KAZ			NAT_TOTAL	20201012	2.00	1	2.00	1	2.00	1	4.00	1	2.00	0	2.00	0	2.00	0	3.00	0.00		1.00	0.00	0.00	2.00	1	1.00	1.00	0.00	0.00	3.00	1	0.00			143740	2114	78.70	78.70	79.76	79.76	61.11	61.11	66.67	66.67	25.00	25.00
Kazakhstan	KAZ			NAT_TOTAL	20201013	2.00	0	2.00	1	2.00	1	4.00	1	1.00	1	2.00	0	2.00	0	3.00	0.00		1.00	609500322.00	0.00	2.00	1	1.00	1.00	555915679.00	0.00	3.00	1	0.00			143814	2116	74.07	74.07	76.19	76.19	58.33	58.33	63.46	63.46	25.00	25.00
Kazakhstan	KAZ			NAT_TOTAL	20201014	2.00	0	2.00	1	2.00	1	4.00	1	1.00	1	2.00	0	2.00	0	3.00	0.00		1.00	0.00	0.00	2.00	1	2.00	1.00	0.00	0.00	3.00	1	0.00			144218	2141	74.07	74.07	76.19	76.19	60.56	60.56	66.03	66.03	25.00	25.00
Kazakhstan	KAZ			NAT_TOTAL	20201015	2.00	0	2.00	1	2.00	1	4.00	1	1.00	1	2.00	0	2.00	0	3.00	0.00		1.00	0.00	0.00	2.00	1	2.00	1.00	0.00	0.00	3.00	1	0.00			144328	2141	74.07	74.07	76.19	76.19	60.56	60.56	66.03	66.03	25.00	25.00
Kazakhstan	KAZ			NAT_TOTAL	20201016	2.00	0	2.00	1	2.00	1	4.00	1	1.00	1	2.00	0	2.00	0	3.00	0.00		1.00	0.00	0.00	2.00	1	2.00	1.00	0.00	0.00	3.00	1	0.00			144761	2144	74.07	74.07	76.19	76.19	60.56	60.56	66.03	66.03	25.00	25.00
Kazakhstan	KAZ			NAT_TOTAL	20201017	2.00	0	2.00	1	2.00	1	4.00	1	1.00	1	2.00	0	2.00	0	3.00	0.00		1.00	0.00	0.00	2.00	1	2.00	1.00	0.00	0.00	3.00	1	0.00			145019	2148	74.07	74.07	76.19	76.19	60.56	60.56	66.03	66.03	25.00	25.00
Kazakhstan	KAZ			NAT_TOTAL	20201018	2.00	0	2.00	1	2.00	1	4.00	1	1.00	1	2.00	0	2.00	0	3.00	0.00		1.00	0.00	0.00	2.00	1	2.00	1.00	0.00	0.00	3.00	1	0.00			145320	2149	74.07	74.07	76.19	76.19	60.56	60.56	66.03	66.03	25.00	25.00
Kazakhstan	KAZ			NAT_TOTAL	20201019	2.00	0	2.00	1	2.00	1	4.00	1	1.00	1	2.00	0	2.00	0	3.00	0.00		1.00	0.00	0.00	2.00	1	2.00	1.00	0.00	0.00	3.00	1	0.00			145473	2150	74.07	74.07	76.19	76.19	60.56	60.56	66.03	66.03	25.00	25.00
Kazakhstan	KAZ			NAT_TOTAL	20201020	2.00	0	2.00	1	2.00	1	4.00	1	1.00	1	2.00	0	2.00	0	3.00	0.00		1.00	0.00	0.00	2.00	1	2.00	1.00	0.00	0.00	3.00	1	0.00			145603	2155	74.07	74.07	76.19	76.19	60.56	60.56	66.03	66.03	25.00	25.00
Kazakhstan	KAZ			NAT_TOTAL	20201021	2.00	0	2.00	1	2.00	1	4.00	1	1.00	1	2.00	0	2.00	0	3.00	0.00		1.00	0.00	0.00	2.00	1	2.00	1.00	0.00	0.00	3.00	1	0.00			145966	2184	74.07	74.07	76.19	76.19	60.56	60.56	66.03	66.03	25.00	25.00
Kazakhstan	KAZ			NAT_TOTAL	20201022	2.00	0	2.00	1	2.00	1	4.00	1	1.00	1	2.00	0	2.00	0	3.00	0.00		1.00	0.00	0.00	2.00	1	2.00	1.00	0.00	0.00	3.00	1	0.00			146288	2186	74.07	74.07	76.19	76.19	60.56	60.56	66.03	66.03	25.00	25.00
Kazakhstan	KAZ			NAT_TOTAL	20201023	2.00	0	2.00	1	2.00	1	4.00	1	1.00	1	2.00	0	2.00	0	3.00	0.00		1.00	0.00	0.00	2.00	1	2.00	1.00	0.00	0.00	3.00	1	0.00			146653	2187	74.07	74.07	76.19	76.19	60.56	60.56	66.03	66.03	25.00	25.00
Kazakhstan	KAZ			NAT_TOTAL	20201024	2.00	0	2.00	1	2.00	1	4.00	1	1.00	1	2.00	0	2.00	0	3.00	0.00		1.00	0.00	0.00	2.00	1	2.00	1.00	0.00	0.00	3.00	1	0.00			146982	2189	74.07	74.07	76.19	76.19	60.56	60.56	66.03	66.03	25.00	25.00
Kazakhstan	KAZ			NAT_TOTAL	20201025	2.00	0	2.00	1	2.00	1	4.00	1	1.00	1	2.00	0	2.00	0	3.00	0.00		1.00	0.00	0.00	2.00	1	2.00	1.00	0.00	0.00	3.00	1	0.00			147297	2189	74.07	74.07	76.19	76.19	60.56	60.56	66.03	66.03	25.00	25.00
Kazakhstan	KAZ			NAT_TOTAL	20201026	2.00	0	2.00	1	2.00	1	4.00	1	1.00	1	2.00	0	2.00	0	3.00	0.00		1.00	0.00	0.00	2.00	1	2.00	1.00	0.00	0.00	3.00	1	0.00			147463	2190	74.07	74.07	76.19	76.19	60.56	60.56	66.03	66.03	25.00	25.00
Kazakhstan	KAZ			NAT_TOTAL	20201027	2.00	0	2.00	1	2.00	1	4.00	1	1.00	1	2.00	0	2.00	0	3.00	0.00		1.00	0.00	0.00	2.00	1	2.00	1.00	0.00	0.00	3.00	1	0.00			147615	2191	74.07	74.07	76.19	76.19	60.56	60.56	66.03	66.03	25.00	25.00
Kazakhstan	KAZ			NAT_TOTAL	20201028	2.00	1	2.00	1	2.00	1	4.00	0	1.00	0	1.00	0	2.00	0	3.00	0.00		1.00	0.00	0.00	2.00	1	1.00	1.00	0.00	0.00	3.00	1	0.00			148037	2221	68.06	68.06	75.00	75.00	54.72	54.72	59.29	59.29	25.00	25.00
Kazakhstan	KAZ			NAT_TOTAL	20201029	2.00	1	2.00	1	2.00	1	4.00	0	1.00	0	1.00	0	2.00	0	3.00	0.00		1.00	0.00	0.00	2.00	1	1.00	1.00	0.00	0.00	3.00	1	0.00			148479	2222	68.06	68.06	75.00	75.00	54.72	54.72	59.29	59.29	25.00	25.00
Kazakhstan	KAZ			NAT_TOTAL	20201030	2.00	1	2.00	1	2.00	1	4.00	0	1.00	0	1.00	0	2.00	0	3.00	0.00		1.00	0.00	0.00	2.00	1	1.00	1.00	0.00	0.00	3.00	1	0.00			149066	2224	68.06	68.06	75.00	75.00	54.72	54.72	59.29	59.29	25.00	25.00
Kazakhstan	KAZ			NAT_TOTAL	20201031	2.00	1	2.00	1	2.00	1	4.00	0	1.00	0	1.00	0	2.00	0	3.00	0.00		1.00	0.00	0.00	2.00	1	1.00	1.00	0.00	0.00	3.00	1	0.00			149699	2226	68.06	68.06	75.00	75.00	54.72	54.72	59.29	59.29	25.00	25.00
Kazakhstan	KAZ			NAT_TOTAL	20201101	2.00	1	2.00	1	2.00	1	4.00	0	1.00	0	1.00	0	2.00	0	3.00	0.00		1.00	0.00	0.00	2.00	1	1.00	1.00	0.00	0.00	3.00	1	0.00			150380	2227	68.06	68.06	75.00	75.00	54.72	54.72	59.29	59.29	25.00	25.00
Kazakhstan	KAZ			NAT_TOTAL	20201102	2.00	1	2.00	1	2.00	1	4.00	0	1.00	0	1.00	0	2.00	0	3.00	0.00		1.00	0.00	0.00	2.00	1	1.00	1.00	0.00	0.00	3.00	1	0.00			150863	2227	68.06	68.06	75.00	75.00	54.72	54.72	59.29	59.29	25.00	25.00
Kazakhstan	KAZ			NAT_TOTAL	20201103	2.00	1	2.00	1	2.00	1	4.00	0	1.00	0	1.00	0	2.00	0	3.00	0.00		1.00	0.00	0.00	2.00	1	1.00	1.00	0.00	0.00	3.00	1	0.00			151321	2261	68.06	68.06	75.00	75.00	54.72	54.72	59.29	59.29	25.00	25.00
Kazakhstan	KAZ			NAT_TOTAL	20201104	2.00	1	2.00	1	2.00	1	4.00	0	1.00	0	1.00	0	2.00	0	3.00	0.00		1.00	0.00	0.00	2.00	1	1.00	1.00	0.00	0.00	3.00	1	0.00			152022	2262	68.06	68.06	75.00	75.00	54.72	54.72	59.29	59.29	25.00	25.00
Kazakhstan	KAZ			NAT_TOTAL	20201105	2.00	1	2.00	1	2.00	1	4.00	0	1.00	0	1.00	0	2.00	0	3.00	0.00		1.00	0.00	0.00	2.00	1	1.00	1.00	0.00	0.00	3.00	1	0.00			152725	2263	68.06	68.06	75.00	75.00	54.72	54.72	59.29	59.29	25.00	25.00
Kazakhstan	KAZ			NAT_TOTAL	20201106	2.00	1	2.00	1	2.00	1	4.00	0	1.00	0	1.00	0	2.00	0	3.00	0.00		1.00	0.00	0.00	2.00	1	1.00	1.00	0.00	0.00	3.00	1	0.00			153547	2263	68.06	68.06	75.00	75.00	54.72	54.72	59.29	59.29	25.00	25.00
Kazakhstan	KAZ			NAT_TOTAL	20201107	2.00	1	2.00	1	2.00	1	4.00	0	1.00	0	1.00	0	2.00	0	3.00	0.00		1.00	0.00	0.00	2.00	1	1.00	1.00	0.00	0.00	3.00	1	0.00			154321	2265	68.06	68.06	75.00	75.00	54.72	54.72	59.29	59.29	25.00	25.00
Kazakhstan	KAZ			NAT_TOTAL	20201108	2.00	1	2.00	1	2.00	1	4.00	0	1.00	0	1.00	0	2.00	0	3.00	0.00		1.00	0.00	0.00	2.00	1	1.00	1.00	0.00	0.00	3.00	1	0.00			155220	2266	68.06	68.06	75.00	75.00	54.72	54.72	59.29	59.29	25.00	25.00
Kazakhstan	KAZ			NAT_TOTAL	20201109	2.00	1	2.00	1	2.00	1	4.00	0	1.00	0	1.00	0	2.00	0	3.00	0.00		1.00	0.00	0.00	2.00	1	1.00	1.00	0.00	0.00	3.00	1	0.00			155876	2266	68.06	68.06	75.00	75.00	54.72	54.72	59.29	59.29	25.00	25.00
Kazakhstan	KAZ			NAT_TOTAL	20201110	2.00	1	2.00	1	2.00	1	4.00	0	1.00	0	1.00	0	2.00	0	3.00	0.00		1.00	0.00	0.00	2.00	1	1.00	1.00	0.00	0.00	3.00	1	0.00			156451	2267	68.06	68.06	75.00	75.00	54.72	54.72	59.29	59.29	25.00	25.00
Kazakhstan	KAZ			NAT_TOTAL	20201111	2.00	1	2.00	0	2.00	1	4.00	0	1.00	0	1.00	0	2.00	0	3.00	0.00		1.00	0.00	0.00	2.00	1	1.00	1.00	0.00	0.00	3.00	1	0.00			157261	2267	66.20	66.20	71.43	71.43	53.61	53.61	58.01	58.01	25.00	25.00
Kazakhstan	KAZ			NAT_TOTAL	20201112	2.00	1	2.00	0	2.00	1	4.00	0	1.00	0	1.00	0	2.00	0	3.00	0.00		1.00	0.00	0.00	2.00	1	1.00	1.00	0.00	0.00	3.00	1	0.00			158036	2311	66.20	66.20	71.43	71.43	53.61	53.61	58.01	58.01	25.00	25.00
Kazakhstan	KAZ			NAT_TOTAL	20201113	2.00	1	2.00	0	2.00	1	4.00	0	1.00	0	1.00	0	2.00	0	3.00	0.00		1.00	0.00	0.00	2.00	1	1.00	1.00	0.00	0.00	3.00	1	0.00			158853	2314	66.20	66.20	71.43	71.43	53.61	53.61	58.01	58.01	25.00	25.00
Kazakhstan	KAZ			NAT_TOTAL	20201114	2.00	1	2.00	0	2.00	1	4.00	0	1.00	0	1.00	0	2.00	0	3.00	0.00		1.00	0.00	0.00	2.00	1	1.00	1.00	0.00	0.00	3.00	1	0.00			159756	2315	66.20	66.20	71.43	71.43	53.61	53.61	58.01	58.01	25.00	25.00
Kazakhstan	KAZ			NAT_TOTAL	20201115	2.00	1	2.00	0	2.00	1	4.00	0	1.00	0	1.00	0	2.00	0	3.00	0.00		1.00	0.00	0.00	2.00	1	1.00	1.00	0.00	0.00	3.00	1	0.00			160612	2317	66.20	66.20	71.43	71.43	53.61	53.61	58.01	58.01	25.00	25.00
Kazakhstan	KAZ			NAT_TOTAL	20201116	2.00	1	2.00	0	2.00	1	4.00	0	1.00	0	1.00	0	2.00	0	3.00	0.00		1.00	0.00	0.00	2.00	1	1.00	1.00	0.00	0.00	3.00	1	0.00			161850	2319	66.20	66.20	71.43	71.43	53.61	53.61	58.01	58.01	25.00	25.00
Kazakhstan	KAZ			NAT_TOTAL	20201117	2.00	1	2.00	0	2.00	1	4.00	0	1.00	0	1.00	0	2.00	0	3.00	0.00		1.00	0.00	0.00	2.00	1	1.00	1.00	0.00	0.00	3.00	1	0.00			162555	2320	66.20	66.20	71.43	71.43	53.61	53.61	58.01	58.01	25.00	25.00
Kazakhstan	KAZ			NAT_TOTAL	20201118	2.00	1	2.00	0	2.00	1	4.00	0	1.00	0	1.00	0	2.00	0	3.00	0.00		1.00	0.00	0.00	2.00	1	1.00	1.00	0.00	0.00	3.00	1	0.00			163585	2366	66.20	66.20	71.43	71.43	53.61	53.61	58.01	58.01	25.00	25.00
Kazakhstan	KAZ			NAT_TOTAL	20201119	2.00	1	2.00	0	2.00	1	4.00	0	1.00	0	1.00	0	2.00	0	3.00	0.00		1.00	0.00	0.00	2.00	1	1.00	1.00	0.00	0.00	3.00	1	0.00			164578	2368	66.20	66.20	71.43	71.43	53.61	53.61	58.01	58.01	25.00	25.00
Kazakhstan	KAZ			NAT_TOTAL	20201120	2.00	1	2.00	0	2.00	1	4.00	0	1.00	0	1.00	0	2.00	0	3.00	0.00		1.00	467376597.00	0.00	2.00	1	1.00	1.00	0.00	0.00	3.00	1	0.00			165558	2369	66.20	66.20	71.43	71.43	53.61	53.61	58.01	58.01	25.00	25.00
Kazakhstan	KAZ			NAT_TOTAL	20201121	2.00	1	2.00	0	2.00	1	4.00	0	1.00	0	1.00	0	2.00	0	3.00	0.00		1.00	0.00	0.00	2.00	1	1.00	1.00	0.00	0.00	3.00	1	0.00			166468	2370	66.20	66.20	71.43	71.43	53.61	53.61	58.01	58.01	25.00	25.00
Kazakhstan	KAZ			NAT_TOTAL	20201122	2.00	1	2.00	0	2.00	1	4.00	0	1.00	0	1.00	0	2.00	0	3.00	0.00		1.00	0.00	0.00	2.00	1	1.00	1.00	0.00	0.00	3.00	1	0.00			167341	2372	66.20	66.20	71.43	71.43	53.61	53.61	58.01	58.01	25.00	25.00
Kazakhstan	KAZ			NAT_TOTAL	20201123	2.00	1	2.00	0	2.00	1	4.00	0	1.00	0	1.00	0	2.00	0	3.00	0.00		1.00	0.00	0.00	2.00	1	1.00	1.00	0.00	0.00	3.00	1	0.00			167385	2372	66.20	66.20	71.43	71.43	53.61	53.61	58.01	58.01	25.00	25.00
Kazakhstan	KAZ			NAT_TOTAL	20201124	2.00	1	2.00	0	2.00	1	4.00	0	1.00	0	1.00	0	2.00	0	3.00	0.00		1.00	0.00	0.00	2.00	1	1.00	1.00	0.00	0.00	3.00	1	0.00			168803	2373	66.20	66.20	71.43	71.43	53.61	53.61	58.01	58.01	25.00	25.00
Kazakhstan	KAZ			NAT_TOTAL	20201125	2.00	1	2.00	0	2.00	1	4.00	0	1.00	0	1.00	0	2.00	0	3.00	0.00		1.00	0.00	0.00	2.00	1	1.00	1.00	0.00	0.00	3.00	1	0.00			169827	2422	66.20	66.20	71.43	71.43	53.61	53.61	58.01	58.01	25.00	25.00
Kazakhstan	KAZ			NAT_TOTAL	20201126	2.00	1	2.00	0	2.00	1	4.00	0	1.00	0	1.00	0	2.00	0	3.00	0.00		1.00	0.00	0.00	2.00	1	1.00	1.00	0.00	0.00	3.00	1	0.00			170808	2424	66.20	66.20	71.43	71.43	53.61	53.61	58.01	58.01	25.00	25.00
Kazakhstan	KAZ			NAT_TOTAL	20201127	2.00	1	2.00	0	2.00	1	4.00	0	1.00	0	1.00	0	2.00	0	3.00	0.00		1.00	0.00	0.00	2.00	1	1.00	1.00	0.00	0.00	3.00	1	0.00			171795	2429	66.20	66.20	71.43	71.43	53.61	53.61	58.01	58.01	25.00	25.00
Kazakhstan	KAZ			NAT_TOTAL	20201128	2.00	1	2.00	0	2.00	1	4.00	0	1.00	0	2.00	0	2.00	0	3.00	0.00		1.00	0.00	0.00	2.00	1	1.00	1.00	0.00	0.00	3.00	1	0.00			172805	2430	69.91	69.91	71.43	71.43	55.83	55.83	60.58	60.58	25.00	25.00
Kazakhstan	KAZ			NAT_TOTAL	20201129	2.00	1	2.00	0	2.00	1	4.00	0	1.00	0	2.00	0	2.00	0	3.00	0.00		1.00	0.00	0.00	2.00	1	1.00	1.00	0.00	0.00	3.00	1	0.00			173763	2433	69.91	69.91	71.43	71.43	55.83	55.83	60.58	60.58	25.00	25.00
Kazakhstan	KAZ			NAT_TOTAL	20201130	2.00	1	2.00	0	2.00	1	4.00	0	1.00	0	2.00	0	2.00	0	3.00	0.00		1.00	0.00	0.00	2.00	1	1.00	1.00	0.00	0.00	3.00	1	0.00			174563	2433	69.91	69.91	71.43	71.43	55.83	55.83	60.58	60.58	25.00	25.00
Kazakhstan	KAZ			NAT_TOTAL	20201201	2.00	1	2.00	0	2.00	1	4.00	0	1.00	0	2.00	0	2.00	0	3.00	0.00		1.00	0.00	0.00	2.00	1	1.00	1.00	0.00	0.00	3.00	1	0.00			175565	2434	69.91	69.91	71.43	71.43	55.83	55.83	60.58	60.58	25.00	25.00
Kazakhstan	KAZ			NAT_TOTAL	20201202	2.00	1	2.00	0	2.00	1	4.00	0	1.00	0	2.00	0	2.00	0	3.00	0.00		1.00	0.00	0.00	2.00	1	1.00	1.00	0.00	0.00	3.00	1	0.00			176342	2436	69.91	69.91	71.43	71.43	55.83	55.83	60.58	60.58	25.00	25.00
Kazakhstan	KAZ			NAT_TOTAL	20201203	2.00	1	2.00	0	2.00	1	4.00	0	1.00	0	2.00	0	2.00	0	3.00	0.00		1.00	0.00	0.00	2.00	1	1.00	1.00	0.00	0.00	3.00	1	0.00			177386	2438	69.91	69.91	71.43	71.43	55.83	55.83	60.58	60.58	25.00	25.00
Kazakhstan	KAZ			NAT_TOTAL	20201204	3.00	0	2.00	0	2.00	1	4.00	0	1.00	0	2.00	0	2.00	0	3.00	0.00		1.00	0.00	0.00	2.00	1	1.00	1.00	0.00	0.00	3.00	1	0.00			178378	2484	71.76	71.76	71.43	71.43	56.94	56.94	61.86	61.86	25.00	25.00
Kazakhstan	KAZ			NAT_TOTAL	20201205	3.00	0	2.00	0	2.00	1	4.00	0	1.00	0	2.00	0	2.00	0	3.00	0.00		1.00	0.00	0.00	2.00	1	1.00	1.00	0.00	0.00	3.00	1	0.00			179344	2488	71.76	71.76	71.43	71.43	56.94	56.94	61.86	61.86	25.00	25.00
Kazakhstan	KAZ			NAT_TOTAL	20201206	3.00	0	2.00	0	2.00	1	4.00	0	1.00	0	2.00	0	2.00	0	3.00	0.00		1.00	0.00	0.00	2.00	1	1.00	1.00	0.00	0.00	3.00	1	0.00			180089	2488	71.76	71.76	71.43	71.43	56.94	56.94	61.86	61.86	25.00	25.00
Kazakhstan	KAZ			NAT_TOTAL	20201207	3.00	0	2.00	0	2.00	1	4.00	0	1.00	0	2.00	0	2.00	0	3.00	0.00		1.00	0.00	0.00	2.00	1	1.00	1.00	0.00	0.00	3.00	1	0.00			180777	2490	71.76	71.76	71.43	71.43	56.94	56.94	61.86	61.86	25.00	25.00
Kazakhstan	KAZ			NAT_TOTAL	20201208	3.00	0	2.00	0	2.00	1	4.00	0	1.00	0	2.00	0	2.00	0	3.00	0.00		1.00	0.00	0.00	2.00	1	1.00	1.00	0.00	0.00	3.00	1	0.00			181721	2544	71.76	71.76	71.43	71.43	56.94	56.94	61.86	61.86	25.00	25.00
Kazakhstan	KAZ			NAT_TOTAL	20201209	3.00	0	2.00	0	2.00	1	4.00	0	1.00	0	2.00	0	2.00	0	3.00	0.00		1.00	0.00	0.00	2.00	1	1.00	1.00	0.00	0.00	3.00	1	0.00			182657	2546	71.76	71.76	71.43	71.43	56.94	56.94	61.86	61.86	25.00	25.00
Kazakhstan	KAZ			NAT_TOTAL	20201210	3.00	0	2.00	0	2.00	1	4.00	0	1.00	0	2.00	0	2.00	0	3.00	0.00		1.00	0.00	0.00	2.00	1	1.00	1.00	0.00	0.00	3.00	1	0.00			183630	2550	71.76	71.76	71.43	71.43	56.94	56.94	61.86	61.86	25.00	25.00
Kazakhstan	KAZ			NAT_TOTAL	20201211	3.00	0	2.00	0	2.00	1	4.00	0	1.00	0	2.00	0	2.00	0	3.00	0.00		1.00	0.00	0.00	2.00	1	1.00	1.00	0.00	0.00	3.00	1	0.00			184557	2551	71.76	71.76	71.43	71.43	56.94	56.94	61.86	61.86	25.00	25.00
Kazakhstan	KAZ			NAT_TOTAL	20201212	3.00	0	2.00	0	2.00	1	4.00	0	1.00	0	2.00	0	2.00	0	3.00	0.00		1.00	0.00	0.00	2.00	1	1.00	1.00	0.00	0.00	3.00	1	0.00			185513	2552	71.76	71.76	71.43	71.43	56.94	56.94	61.86	61.86	25.00	25.00
Kazakhstan	KAZ			NAT_TOTAL	20201213	3.00	0	2.00	0	2.00	1	4.00	0	1.00	0	2.00	0	2.00	0	3.00	0.00		1.00	0.00	0.00	2.00	1	1.00	1.00	0.00	0.00	3.00	1	0.00			186277	2552	71.76	71.76	71.43	71.43	56.94	56.94	61.86	61.86	25.00	25.00
Kazakhstan	KAZ			NAT_TOTAL	20201214	3.00	0	2.00	0	2.00	1	4.00	0	1.00	0	2.00	0	2.00	0	3.00	0.00		1.00	0.00	0.00	2.00	1	1.00	1.00	0.00	0.00	3.00	1	0.00			186960	2554	71.76	71.76	71.43	71.43	56.94	56.94	61.86	61.86	25.00	25.00
Kazakhstan	KAZ			NAT_TOTAL	20201215	3.00	0	2.00	0	2.00	1	4.00	0	1.00	0	2.00	0	2.00	0	3.00	0.00		1.00	0.00	0.00	2.00	1	1.00	1.00	0.00	0.00	3.00	1	0.00			187890	2613	71.76	71.76	71.43	71.43	56.94	56.94	61.86	61.86	25.00	25.00
Kazakhstan	KAZ			NAT_TOTAL	20201216	3.00	0	2.00	0	2.00	1	4.00	0	1.00	0	2.00	0	2.00	0	3.00	0.00		1.00	0.00	0.00	2.00	1	1.00	1.00	0.00	0.00	3.00	1	0.00			188837	2613	71.76	71.76	71.43	71.43	56.94	56.94	61.86	61.86	25.00	25.00
Kazakhstan	KAZ			NAT_TOTAL	20201217	3.00	0	2.00	0	2.00	1	4.00	0	1.00	0	2.00	0	2.00	0	3.00	0.00		1.00	0.00	0.00	2.00	1	1.00	1.00	0.00	0.00	3.00	1	0.00			189551	2615	71.76	71.76	71.43	71.43	56.94	56.94	61.86	61.86	25.00	25.00
Kazakhstan	KAZ			NAT_TOTAL	20201218	3.00	0	2.00	0	2.00	1	4.00	0	1.00	0	2.00	0	2.00	0	3.00	0.00		1.00	0.00	0.00	2.00	1	1.00	1.00	0.00	0.00	3.00	1	0.00			190292	2617	71.76	71.76	71.43	71.43	56.94	56.94	61.86	61.86	25.00	25.00
Kazakhstan	KAZ			NAT_TOTAL	20201219	3.00	0	2.00	0	2.00	1	4.00	0	1.00	0	2.00	0	2.00	0	3.00	0.00		1.00	0.00	0.00	2.00	1	1.00	0.00	0.00	0.00	3.00	1	0.00			190969	2621	71.76	71.76	71.43	71.43	53.61	53.61	58.01	58.01	25.00	25.00
Kazakhstan	KAZ			NAT_TOTAL	20201220	3.00	0	2.00	0	2.00	1	4.00	0	1.00	0	2.00	0	2.00	0	3.00	0.00		1.00	0.00	0.00	2.00	1	1.00	0.00	0.00	0.00	3.00	1	0.00			191650	2622	71.76	71.76	71.43	71.43	53.61	53.61	58.01	58.01	25.00	25.00
Kazakhstan	KAZ			NAT_TOTAL	20201221	3.00	0	2.00	0	2.00	1	4.00	0	1.00	0	2.00	0	2.00	0	3.00	0.00		1.00	0.00	0.00	2.00	1	1.00	0.00	0.00	0.00	3.00	1	0.00			192579	2626	71.76	71.76	71.43	71.43	53.61	53.61	58.01	58.01	25.00	25.00
Kazakhstan	KAZ			NAT_TOTAL	20201222	3.00	0	2.00	0	2.00	1	4.00	0	1.00	0	2.00	0	2.00	0	3.00	0.00		1.00	0.00	0.00	2.00	1	1.00	0.00	0.00	0.00	3.00	1	0.00			193503	2677	71.76	71.76	71.43	71.43	53.61	53.61	58.01	58.01	25.00	25.00
Kazakhstan	KAZ			NAT_TOTAL	20201223	3.00	0	2.00	0	2.00	1	4.00	0	1.00	0	2.00	0	2.00	0	3.00	0.00		1.00	0.00	0.00	2.00	1	1.00	0.00	0.00	0.00	3.00	1	0.00			194257	2677	71.76	71.76	71.43	71.43	53.61	53.61	58.01	58.01	25.00	25.00
Kazakhstan	KAZ			NAT_TOTAL	20201224	3.00	0	2.00	0	2.00	1	4.00	0	1.00	0	2.00	0	2.00	0	3.00	0.00		1.00	0.00	0.00	2.00	1	1.00	0.00	0.00	0.00	3.00	1	0.00			194993	2677	71.76	71.76	71.43	71.43	53.61	53.61	58.01	58.01	25.00	25.00
Kazakhstan	KAZ			NAT_TOTAL	20201225	3.00	0	2.00	1	2.00	1	4.00	1	1.00	0	2.00	0	2.00	0	3.00	0.00		1.00	0.00	0.00	2.00	1	1.00	0.00	0.00	0.00	3.00	1	0.00			196216	2685	75.00	75.00	75.00	75.00	55.56	55.56	60.26	60.26	25.00	25.00
Kazakhstan	KAZ			NAT_TOTAL	20201226	3.00	0	2.00	1	2.00	1	4.00	1	1.00	0	2.00	0	2.00	0	3.00	0.00		1.00	0.00	0.00	2.00	1	1.00	0.00	0.00	0.00	3.00	1	0.00			197142	2686	75.00	75.00	75.00	75.00	55.56	55.56	60.26	60.26	25.00	25.00
Kazakhstan	KAZ			NAT_TOTAL	20201227	3.00	0	2.00	1	2.00	1	4.00	1	1.00	0	2.00	0	2.00	0	3.00	0.00		1.00	0.00	0.00	2.00	1	1.00	0.00	0.00	0.00	3.00	1	0.00			197902	2686	75.00	75.00	75.00	75.00	55.56	55.56	60.26	60.26	25.00	25.00
Kazakhstan	KAZ			NAT_TOTAL	20201228	3.00	0	2.00	1	2.00	1	4.00	1	1.00	0	2.00	0	2.00	0	3.00	0.00		1.00	0.00	0.00	2.00	1	1.00	0.00	0.00	0.00	3.00	1	0.00			198659	2689	75.00	75.00	75.00	75.00	55.56	55.56	60.26	60.26	25.00	25.00
Kazakhstan	KAZ			NAT_TOTAL	20201229	3.00	0	2.00	1	2.00	1	4.00	1	1.00	0	2.00	0	2.00	0	3.00	0.00		1.00	0.00	0.00	2.00	1	1.00	0.00	0.00	0.00	3.00	1	0.00			199555	2760	75.00	75.00	75.00	75.00	55.56	55.56	60.26	60.26	25.00	25.00
Kazakhstan	KAZ			NAT_TOTAL	20201230	3.00	0	2.00	1	2.00	1	4.00	1	1.00	0	2.00	0	2.00	0	3.00	0.00		1.00	0.00	0.00	2.00	1	1.00	0.00	0.00	0.00	3.00	1	0.00			200443	2761	75.00	75.00	75.00	75.00	55.56	55.56	60.26	60.26	25.00	25.00
Kazakhstan	KAZ			NAT_TOTAL	20201231	3.00	0	2.00	1	2.00	1	4.00	1	0.00		1.00	1	2.00	0	3.00	0.00		0.00	0.00	0.00	2.00	1	1.00	0.00	0.00	0.00	3.00	1	0.00			201196	2761	70.37	70.37	70.24	70.24	49.44	49.44	57.05	57.05	0.00	0.00
Kazakhstan	KAZ			NAT_TOTAL	20210101	2.00	1	2.00	1	2.00	1	4.00	1	0.00		1.00	1	2.00	0	3.00	0.00		0.00	0.00	0.00	2.00	1	1.00	0.00	0.00	0.00	3.00	1	0.00			202060	2765	68.52	68.52	70.24	70.24	48.33	48.33	55.77	55.77	0.00	0.00
Kazakhstan	KAZ			NAT_TOTAL	20210102	2.00	1	2.00	1	2.00	1	4.00	1	0.00		1.00	1	2.00	0	3.00	0.00		0.00	0.00	0.00	2.00	1	1.00	0.00	0.00	0.00	3.00	1	0.00			202880	2770	68.52	68.52	70.24	70.24	48.33	48.33	55.77	55.77	0.00	0.00
Kazakhstan	KAZ			NAT_TOTAL	20210103	2.00	1	2.00	1	2.00	1	4.00	1	0.00		1.00	1	2.00	0	3.00	0.00		0.00	0.00	0.00	2.00	1	1.00	0.00	0.00	0.00	3.00	1	0.00			203563	2771	68.52	68.52	70.24	70.24	48.33	48.33	55.77	55.77	0.00	0.00
Kazakhstan	KAZ			NAT_TOTAL	20210104	2.00	1	2.00	1	2.00	1	4.00	1	0.00		1.00	1	2.00	0	3.00	0.00		0.00	0.00	0.00	2.00	1	1.00	0.00	0.00	0.00	3.00	1	0.00			204293	2775	68.52	68.52	70.24	70.24	48.33	48.33	55.77	55.77	0.00	0.00
Kazakhstan	KAZ			NAT_TOTAL	20210105	2.00	1	2.00	1	2.00	1	4.00	1	0.00		1.00	1	2.00	0	3.00	0.00		0.00	0.00	0.00	2.00	1	1.00	0.00	0.00	0.00	3.00	1	0.00			205064	2775	68.52	68.52	70.24	70.24	48.33	48.33	55.77	55.77	0.00	0.00
Kazakhstan	KAZ			NAT_TOTAL	20210106	2.00	1	2.00	1	2.00	1	4.00	1	0.00		1.00	1	2.00	0	3.00	0.00		0.00	0.00	0.00	2.00	1	1.00	0.00	0.00	0.00	3.00	1	0.00			205933	2781	68.52	68.52	70.24	70.24	48.33	48.33	55.77	55.77	0.00	0.00
Kazakhstan	KAZ			NAT_TOTAL	20210107	2.00	1	2.00	1	2.00	1	4.00	1	0.00		1.00	1	2.00	0	3.00	0.00		0.00	0.00	0.00	2.00	1	1.00	0.00	0.00	0.00	3.00	1	0.00			206840	2781	68.52	68.52	70.24	70.24	48.33	48.33	55.77	55.77	0.00	0.00
Kazakhstan	KAZ			NAT_TOTAL	20210108	2.00	1	2.00	1	2.00	1	4.00	1	0.00		1.00	1	2.00	0	3.00	0.00		0.00	0.00	0.00	2.00	1	1.00	0.00	0.00	0.00	3.00	1	0.00			207683	2838	68.52	68.52	70.24	70.24	48.33	48.33	55.77	55.77	0.00	0.00
Kazakhstan	KAZ			NAT_TOTAL	20210109	2.00	1	2.00	1	2.00	1	4.00	1	0.00		1.00	1	2.00	0	3.00	0.00		0.00	0.00	0.00	2.00	1	1.00	0.00	0.00	0.00	3.00	1	0.00			208596	2843	68.52	68.52	70.24	70.24	48.33	48.33	55.77	55.77	0.00	0.00
Kazakhstan	KAZ			NAT_TOTAL	20210110	2.00	1	2.00	1	2.00	1	4.00	1	0.00		1.00	1	2.00	0	3.00	0.00		0.00	0.00	0.00	2.00	1	1.00	0.00	0.00	0.00	3.00	1	0.00			209369	2844	68.52	68.52	70.24	70.24	48.33	48.33	55.77	55.77	0.00	0.00
Kazakhstan	KAZ			NAT_TOTAL	20210111	2.00	1	2.00	1	2.00	1	4.00	1	0.00		1.00	1	2.00	0	3.00	0.00		0.00	0.00	0.00	2.00	1	1.00	0.00	0.00	0.00	3.00	1	0.00			210086	2845	68.52	68.52	70.24	70.24	48.33	48.33	55.77	55.77	0.00	0.00
Kazakhstan	KAZ			NAT_TOTAL	20210112	2.00	1	2.00	1	2.00	1	4.00	1	0.00		1.00	1	2.00	0	3.00	0.00		0.00	0.00	0.00	2.00	1	1.00	0.00	0.00	0.00	3.00	1	0.00			210976	2879	68.52	68.52	70.24	70.24	48.33	48.33	55.77	55.77	0.00	0.00
Kazakhstan	KAZ			NAT_TOTAL	20210113	2.00	1	2.00	1	2.00	1	4.00	1	0.00		1.00	1	2.00	0	3.00	0.00		0.00	0.00	0.00	2.00	1	1.00	0.00	0.00	0.00	3.00	1	0.00			211901	2881	68.52	68.52	70.24	70.24	48.33	48.33	55.77	55.77	0.00	0.00
Kazakhstan	KAZ			NAT_TOTAL	20210114	2.00	1	2.00	1	2.00	1	4.00	1	0.00		1.00	1	2.00	0	3.00	0.00		0.00	0.00	0.00	2.00	1	1.00	0.00	0.00	0.00	3.00	1	0.00			212812	2882	68.52	68.52	70.24	70.24	48.33	48.33	55.77	55.77	0.00	0.00
Kazakhstan	KAZ			NAT_TOTAL	20210115	2.00	1	2.00	1	2.00	1	4.00	1	0.00		1.00	1	2.00	0	3.00	0.00		0.00	0.00	0.00	2.00	1	1.00	0.00	0.00	0.00	3.00	1	0.00			213855	2883	68.52	68.52	70.24	70.24	48.33	48.33	55.77	55.77	0.00	0.00
Kazakhstan	KAZ			NAT_TOTAL	20210116	2.00	1	2.00	1	2.00	1	4.00	1	0.00		1.00	1	2.00	0	3.00	0.00		0.00	0.00	0.00	2.00	1	1.00	0.00	0.00	0.00	3.00	1	0.00			214927	2887	68.52	68.52	70.24	70.24	48.33	48.33	55.77	55.77	0.00	0.00
Kazakhstan	KAZ			NAT_TOTAL	20210117	2.00	1	2.00	1	2.00	1	4.00	1	0.00		1.00	1	2.00	0	3.00	0.00		0.00	0.00	0.00	2.00	1	1.00	0.00	0.00	0.00	3.00	1	0.00			215947	2889	68.52	68.52	70.24	70.24	48.33	48.33	55.77	55.77	0.00	0.00
Kazakhstan	KAZ			NAT_TOTAL	20210118	2.00	1	2.00	1	2.00	1	4.00	1	0.00		1.00	1	2.00	0	3.00	0.00		0.00	0.00	0.00	2.00	1	1.00	0.00	0.00	0.00	3.00	1	0.00			216964	2891	68.52	68.52	70.24	70.24	48.33	48.33	55.77	55.77	0.00	0.00
Kazakhstan	KAZ			NAT_TOTAL	20210119	2.00	1	2.00	1	2.00	1	4.00	1	0.00		1.00	1	2.00	0	3.00	0.00		0.00	0.00	0.00	2.00	1	1.00	0.00	0.00	0.00	3.00	1	0.00			218216	2894	68.52	68.52	70.24	70.24	48.33	48.33	55.77	55.77	0.00	0.00
Kazakhstan	KAZ			NAT_TOTAL	20210120	2.00	1	2.00	1	2.00	1	4.00	1	0.00		1.00	1	2.00	0	3.00	0.00		0.00	0.00	0.00	2.00	1	1.00	0.00	0.00	0.00	3.00	1	0.00			219527	2950	68.52	68.52	70.24	70.24	48.33	48.33	55.77	55.77	0.00	0.00
Kazakhstan	KAZ			NAT_TOTAL	20210121	2.00	1	2.00	1	2.00	1	4.00	1	0.00		1.00	1	2.00	0	3.00	0.00		0.00	0.00	0.00	2.00	1	1.00	0.00	0.00	0.00	3.00	1	0.00			221053	2952	68.52	68.52	70.24	70.24	48.33	48.33	55.77	55.77	0.00	0.00
Kazakhstan	KAZ			NAT_TOTAL	20210122	2.00	1	2.00	1	2.00	1	4.00	1	0.00		1.00	1	2.00	0	3.00	0.00		0.00	0.00	0.00	2.00	1	1.00	0.00	0.00	0.00	3.00	1	0.00			222701	2953	68.52	68.52	70.24	70.24	48.33	48.33	55.77	55.77	0.00	0.00
Kazakhstan	KAZ			NAT_TOTAL	20210123	2.00	1	2.00	1	2.00	1	4.00	1	0.00		1.00	1	2.00	0	3.00	0.00		0.00	0.00	0.00	2.00	1	1.00	0.00	0.00	0.00	3.00	1	0.00			224395	2955	68.52	68.52	70.24	70.24	48.33	48.33	55.77	55.77	0.00	0.00
Kazakhstan	KAZ			NAT_TOTAL	20210124																																225891	2958
Kazakhstan	KAZ			NAT_TOTAL	20210125																																227165	2961
Kazakhstan	KAZ			NAT_TOTAL	20210126																																228692	3035		68.52		70.24		48.33		55.77		0.00
Kazakhstan	KAZ			NAT_TOTAL	20210127																																230188	3040		68.52		70.24		48.33		55.77		0.00
Kazakhstan	KAZ			NAT_TOTAL	20210128																																231716	3040		68.52		70.24		48.33		55.77		0.00
Kazakhstan	KAZ			NAT_TOTAL	20210129																																233156	3042		68.52		70.24		48.33		55.77		0.00
Kazakhstan	KAZ			NAT_TOTAL	20210130																																234569	3045		68.52		70.24		48.33		55.77		0.00
Kazakhstan	KAZ			NAT_TOTAL	20210131																																235844	3046		68.52		70.24		48.33		55.77		0.00
Kazakhstan	KAZ			NAT_TOTAL	20210201																																			68.52		70.24		48.33		55.77		0.00
Kenya	KEN			NAT_TOTAL	20200101	0.00		0.00		0.00		0.00		0.00		0.00		0.00		0.00	0.00		0.00	0.00	0.00	0.00		0.00	0.00	0.00	0.00	0.00		0.00					0.00	0.00	0.00	0.00	0.00	0.00	0.00	0.00	0.00	0.00
Kenya	KEN			NAT_TOTAL	20200102	0.00		0.00		0.00		0.00		0.00		0.00		0.00		0.00	0.00		0.00	0.00	0.00	0.00		0.00	0.00	0.00	0.00	0.00		0.00					0.00	0.00	0.00	0.00	0.00	0.00	0.00	0.00	0.00	0.00
Kenya	KEN			NAT_TOTAL	20200103	0.00		0.00		0.00		0.00		0.00		0.00		0.00		0.00	0.00		0.00	0.00	0.00	0.00		0.00	0.00	0.00	0.00	0.00		0.00					0.00	0.00	0.00	0.00	0.00	0.00	0.00	0.00	0.00	0.00
Kenya	KEN			NAT_TOTAL	20200104	0.00		0.00		0.00		0.00		0.00		0.00		0.00		0.00	0.00		0.00	0.00	0.00	0.00		0.00	0.00	0.00	0.00	0.00		0.00					0.00	0.00	0.00	0.00	0.00	0.00	0.00	0.00	0.00	0.00
Kenya	KEN			NAT_TOTAL	20200105	0.00		0.00		0.00		0.00		0.00		0.00		0.00		0.00	0.00		0.00	0.00	0.00	0.00		0.00	0.00	0.00	0.00	0.00		0.00					0.00	0.00	0.00	0.00	0.00	0.00	0.00	0.00	0.00	0.00
Kenya	KEN			NAT_TOTAL	20200106	0.00		0.00		0.00		0.00		0.00		0.00		0.00		0.00	0.00		0.00	0.00	0.00	0.00		0.00	0.00	0.00	0.00	0.00		0.00					0.00	0.00	0.00	0.00	0.00	0.00	0.00	0.00	0.00	0.00
Kenya	KEN			NAT_TOTAL	20200107	0.00		0.00		0.00		0.00		0.00		0.00		0.00		0.00	0.00		0.00	0.00	0.00	0.00		0.00	0.00	0.00	0.00	0.00		0.00					0.00	0.00	0.00	0.00	0.00	0.00	0.00	0.00	0.00	0.00
Kenya	KEN			NAT_TOTAL	20200108	0.00		0.00		0.00		0.00		0.00		0.00		0.00		0.00	0.00		0.00	0.00	0.00	0.00		0.00	0.00	0.00	0.00	0.00		0.00					0.00	0.00	0.00	0.00	0.00	0.00	0.00	0.00	0.00	0.00
Kenya	KEN			NAT_TOTAL	20200109	0.00		0.00		0.00		0.00		0.00		0.00		0.00		0.00	0.00		0.00	0.00	0.00	0.00		0.00	0.00	0.00	0.00	0.00		0.00					0.00	0.00	0.00	0.00	0.00	0.00	0.00	0.00	0.00	0.00
Kenya	KEN			NAT_TOTAL	20200110	0.00		0.00		0.00		0.00		0.00		0.00		0.00		0.00	0.00		0.00	0.00	0.00	0.00		0.00	0.00	0.00	0.00	0.00		0.00					0.00	0.00	0.00	0.00	0.00	0.00	0.00	0.00	0.00	0.00
Kenya	KEN			NAT_TOTAL	20200111	0.00		0.00		0.00		0.00		0.00		0.00		0.00		0.00	0.00		0.00	0.00	0.00	0.00		0.00	0.00	0.00	0.00	0.00		0.00					0.00	0.00	0.00	0.00	0.00	0.00	0.00	0.00	0.00	0.00
Kenya	KEN			NAT_TOTAL	20200112	0.00		0.00		0.00		0.00		0.00		0.00		0.00		0.00	0.00		0.00	0.00	0.00	0.00		0.00	0.00	0.00	0.00	0.00		0.00					0.00	0.00	0.00	0.00	0.00	0.00	0.00	0.00	0.00	0.00
Kenya	KEN			NAT_TOTAL	20200113	0.00		0.00		0.00		0.00		0.00		0.00		0.00		0.00	0.00		0.00	0.00	0.00	0.00		0.00	0.00	0.00	0.00	0.00		0.00					0.00	0.00	0.00	0.00	0.00	0.00	0.00	0.00	0.00	0.00
Kenya	KEN			NAT_TOTAL	20200114	0.00		0.00		0.00		0.00		0.00		0.00		0.00		0.00	0.00		0.00	0.00	0.00	0.00		0.00	0.00	0.00	0.00	0.00		0.00					0.00	0.00	0.00	0.00	0.00	0.00	0.00	0.00	0.00	0.00
Kenya	KEN			NAT_TOTAL	20200115	0.00		0.00		0.00		0.00		0.00		0.00		0.00		0.00	0.00		0.00	0.00	0.00	0.00		0.00	0.00	0.00	0.00	0.00		0.00					0.00	0.00	0.00	0.00	0.00	0.00	0.00	0.00	0.00	0.00
Kenya	KEN			NAT_TOTAL	20200116	0.00		0.00		0.00		0.00		0.00		0.00		0.00		0.00	0.00		0.00	0.00	0.00	0.00		0.00	0.00	0.00	0.00	0.00		0.00					0.00	0.00	0.00	0.00	0.00	0.00	0.00	0.00	0.00	0.00
Kenya	KEN			NAT_TOTAL	20200117	0.00		0.00		0.00		0.00		0.00		0.00		0.00		0.00	0.00		0.00	0.00	0.00	0.00		0.00	0.00	0.00	0.00	0.00		0.00					0.00	0.00	0.00	0.00	0.00	0.00	0.00	0.00	0.00	0.00
Kenya	KEN			NAT_TOTAL	20200118	0.00		0.00		0.00		0.00		0.00		0.00		0.00		0.00	0.00		0.00	0.00	0.00	0.00		0.00	0.00	0.00	0.00	0.00		0.00					0.00	0.00	0.00	0.00	0.00	0.00	0.00	0.00	0.00	0.00
Kenya	KEN			NAT_TOTAL	20200119	0.00		0.00		0.00		0.00		0.00		0.00		0.00		0.00	0.00		0.00	0.00	0.00	0.00		0.00	0.00	0.00	0.00	0.00		0.00					0.00	0.00	0.00	0.00	0.00	0.00	0.00	0.00	0.00	0.00
Kenya	KEN			NAT_TOTAL	20200120	0.00		0.00		0.00		0.00		0.00		0.00		0.00		1.00	0.00		0.00	0.00	0.00	0.00		0.00	0.00	0.00	0.00	0.00		0.00					2.78	2.78	3.57	3.57	1.67	1.67	1.92	1.92	0.00	0.00
Kenya	KEN			NAT_TOTAL	20200121	0.00		0.00		0.00		0.00		0.00		0.00		0.00		1.00	0.00		0.00	0.00	0.00	0.00		0.00	0.00	0.00	0.00	0.00		0.00					2.78	2.78	3.57	3.57	1.67	1.67	1.92	1.92	0.00	0.00
Kenya	KEN			NAT_TOTAL	20200122	0.00		0.00		0.00		0.00		0.00		0.00		0.00		1.00	0.00		0.00	0.00	0.00	0.00		0.00	0.00	0.00	0.00	0.00		0.00			0	0	2.78	2.78	3.57	3.57	1.67	1.67	1.92	1.92	0.00	0.00
Kenya	KEN			NAT_TOTAL	20200123	0.00		0.00		0.00		0.00		0.00		0.00		0.00		1.00	0.00		0.00	0.00	0.00	0.00		0.00	0.00	0.00	0.00	0.00		0.00			0	0	2.78	2.78	3.57	3.57	1.67	1.67	1.92	1.92	0.00	0.00
Kenya	KEN			NAT_TOTAL	20200124	0.00		0.00		0.00		0.00		0.00		0.00		0.00		1.00	0.00		0.00	0.00	0.00	0.00		0.00	0.00	0.00	0.00	0.00		0.00			0	0	2.78	2.78	3.57	3.57	1.67	1.67	1.92	1.92	0.00	0.00
Kenya	KEN			NAT_TOTAL	20200125	0.00		0.00		0.00		0.00		0.00		0.00		0.00		1.00	0.00		0.00	0.00	0.00	0.00		0.00	0.00	0.00	0.00	0.00		0.00			0	0	2.78	2.78	3.57	3.57	1.67	1.67	1.92	1.92	0.00	0.00
Kenya	KEN			NAT_TOTAL	20200126	0.00		0.00		0.00		0.00		0.00		0.00		0.00		1.00	0.00		0.00	0.00	0.00	0.00		0.00	0.00	0.00	0.00	0.00		0.00			0	0	2.78	2.78	3.57	3.57	1.67	1.67	1.92	1.92	0.00	0.00
Kenya	KEN			NAT_TOTAL	20200127	0.00		0.00		0.00		0.00		0.00		0.00		0.00		1.00	0.00		0.00	0.00	0.00	0.00		0.00	0.00	0.00	0.00	0.00		0.00			0	0	2.78	2.78	3.57	3.57	1.67	1.67	1.92	1.92	0.00	0.00
Kenya	KEN			NAT_TOTAL	20200128	0.00		0.00		0.00		0.00		0.00		0.00		0.00		1.00	0.00		0.00	0.00	0.00	0.00		0.00	0.00	0.00	0.00	0.00		0.00			0	0	2.78	2.78	3.57	3.57	1.67	1.67	1.92	1.92	0.00	0.00
Kenya	KEN			NAT_TOTAL	20200129	0.00		0.00		0.00		0.00		0.00		0.00		0.00		1.00	0.00		0.00	0.00	0.00	0.00		0.00	0.00	0.00	0.00	0.00		0.00			0	0	2.78	2.78	3.57	3.57	1.67	1.67	1.92	1.92	0.00	0.00
Kenya	KEN			NAT_TOTAL	20200130	0.00		0.00		0.00		0.00		0.00		0.00		0.00		1.00	0.00		0.00	0.00	0.00	0.00		0.00	0.00	0.00	0.00	0.00		0.00			0	0	2.78	2.78	3.57	3.57	1.67	1.67	1.92	1.92	0.00	0.00
Kenya	KEN			NAT_TOTAL	20200131	0.00		0.00		0.00		0.00		0.00		0.00		0.00		1.00	0.00		0.00	0.00	0.00	0.00		0.00	0.00	0.00	0.00	0.00		0.00			0	0	2.78	2.78	3.57	3.57	1.67	1.67	1.92	1.92	0.00	0.00
Kenya	KEN			NAT_TOTAL	20200201	0.00		0.00		0.00		0.00		0.00		0.00		0.00		1.00	0.00		0.00	0.00	0.00	0.00		0.00	0.00	0.00	0.00	0.00		0.00			0	0	2.78	2.78	3.57	3.57	1.67	1.67	1.92	1.92	0.00	0.00
Kenya	KEN			NAT_TOTAL	20200202	0.00		0.00		0.00		0.00		0.00		0.00		0.00		1.00	0.00		0.00	0.00	0.00	0.00		0.00	0.00	0.00	0.00	0.00		0.00			0	0	2.78	2.78	3.57	3.57	1.67	1.67	1.92	1.92	0.00	0.00
Kenya	KEN			NAT_TOTAL	20200203	0.00		0.00		0.00		0.00		0.00		0.00		0.00		1.00	0.00		0.00	0.00	0.00	0.00		0.00	0.00	0.00	0.00	0.00		0.00			0	0	2.78	2.78	3.57	3.57	1.67	1.67	1.92	1.92	0.00	0.00
Kenya	KEN			NAT_TOTAL	20200204	0.00		0.00		0.00		0.00		0.00		0.00		0.00		1.00	0.00		0.00	0.00	0.00	0.00		0.00	0.00	0.00	0.00	0.00		0.00			0	0	2.78	2.78	3.57	3.57	1.67	1.67	1.92	1.92	0.00	0.00
Kenya	KEN			NAT_TOTAL	20200205	0.00		0.00		0.00		0.00		0.00		0.00		0.00		1.00	0.00		0.00	0.00	0.00	0.00		0.00	0.00	0.00	0.00	0.00		0.00			0	0	2.78	2.78	3.57	3.57	1.67	1.67	1.92	1.92	0.00	0.00
Kenya	KEN			NAT_TOTAL	20200206	0.00		0.00		0.00		0.00		0.00		0.00		0.00		1.00	0.00		0.00	0.00	0.00	0.00		0.00	0.00	0.00	0.00	0.00		0.00			0	0	2.78	2.78	3.57	3.57	1.67	1.67	1.92	1.92	0.00	0.00
Kenya	KEN			NAT_TOTAL	20200207	0.00		0.00		0.00		0.00		0.00		0.00		0.00		1.00	0.00		0.00	0.00	0.00	0.00		0.00	0.00	0.00	0.00	0.00		0.00			0	0	2.78	2.78	3.57	3.57	1.67	1.67	1.92	1.92	0.00	0.00
Kenya	KEN			NAT_TOTAL	20200208	0.00		0.00		0.00		0.00		0.00		0.00		0.00		1.00	0.00		0.00	0.00	0.00	0.00		0.00	0.00	0.00	0.00	0.00		0.00			0	0	2.78	2.78	3.57	3.57	1.67	1.67	1.92	1.92	0.00	0.00
Kenya	KEN			NAT_TOTAL	20200209	0.00		0.00		0.00		0.00		0.00		0.00		0.00		1.00	0.00		0.00	0.00	0.00	0.00		0.00	0.00	0.00	0.00	0.00		0.00			0	0	2.78	2.78	3.57	3.57	1.67	1.67	1.92	1.92	0.00	0.00
Kenya	KEN			NAT_TOTAL	20200210	0.00		0.00		0.00		0.00		0.00		0.00		0.00		1.00	0.00		0.00	0.00	0.00	0.00		0.00	0.00	0.00	0.00	0.00		0.00			0	0	2.78	2.78	3.57	3.57	1.67	1.67	1.92	1.92	0.00	0.00
Kenya	KEN			NAT_TOTAL	20200211	0.00		0.00		0.00		0.00		0.00		0.00		0.00		1.00	0.00		0.00	0.00	0.00	0.00		0.00	0.00	0.00	0.00	0.00		0.00			0	0	2.78	2.78	3.57	3.57	1.67	1.67	1.92	1.92	0.00	0.00
Kenya	KEN			NAT_TOTAL	20200212	0.00		0.00		0.00		0.00		0.00		0.00		0.00		1.00	0.00		0.00	0.00	0.00	0.00		0.00	0.00	0.00	0.00	0.00		0.00			0	0	2.78	2.78	3.57	3.57	1.67	1.67	1.92	1.92	0.00	0.00
Kenya	KEN			NAT_TOTAL	20200213	0.00		0.00		0.00		0.00		0.00		0.00		0.00		1.00	0.00		0.00	0.00	0.00	0.00		0.00	0.00	0.00	0.00	0.00		0.00			0	0	2.78	2.78	3.57	3.57	1.67	1.67	1.92	1.92	0.00	0.00
Kenya	KEN			NAT_TOTAL	20200214	0.00		0.00		0.00		0.00		0.00		0.00		0.00		1.00	0.00		0.00	0.00	0.00	0.00		0.00	0.00	0.00	0.00	0.00		0.00			0	0	2.78	2.78	3.57	3.57	1.67	1.67	1.92	1.92	0.00	0.00
Kenya	KEN			NAT_TOTAL	20200215	0.00		0.00		0.00		0.00		0.00		0.00		0.00		1.00	0.00		0.00	0.00	0.00	0.00		0.00	0.00	0.00	0.00	0.00		0.00			0	0	2.78	2.78	3.57	3.57	1.67	1.67	1.92	1.92	0.00	0.00
Kenya	KEN			NAT_TOTAL	20200216	0.00		0.00		0.00		0.00		0.00		0.00		0.00		1.00	0.00		0.00	0.00	0.00	0.00		0.00	0.00	0.00	0.00	0.00		0.00			0	0	2.78	2.78	3.57	3.57	1.67	1.67	1.92	1.92	0.00	0.00
Kenya	KEN			NAT_TOTAL	20200217	0.00		0.00		0.00		0.00		0.00		0.00		0.00		1.00	0.00		0.00	0.00	0.00	0.00		0.00	0.00	0.00	0.00	0.00		0.00			0	0	2.78	2.78	3.57	3.57	1.67	1.67	1.92	1.92	0.00	0.00
Kenya	KEN			NAT_TOTAL	20200218	0.00		0.00		0.00		0.00		0.00		0.00		0.00		1.00	0.00		0.00	0.00	0.00	0.00		0.00	0.00	0.00	0.00	0.00		0.00			0	0	2.78	2.78	3.57	3.57	1.67	1.67	1.92	1.92	0.00	0.00
Kenya	KEN			NAT_TOTAL	20200219	0.00		0.00		0.00		0.00		0.00		0.00		0.00		1.00	0.00		0.00	0.00	0.00	0.00		0.00	0.00	0.00	0.00	0.00		0.00			0	0	2.78	2.78	3.57	3.57	1.67	1.67	1.92	1.92	0.00	0.00
Kenya	KEN			NAT_TOTAL	20200220	0.00		0.00		0.00		0.00		0.00		0.00		0.00		1.00	0.00		0.00	0.00	0.00	0.00		0.00	0.00	0.00	0.00	0.00		0.00			0	0	2.78	2.78	3.57	3.57	1.67	1.67	1.92	1.92	0.00	0.00
Kenya	KEN			NAT_TOTAL	20200221	0.00		0.00		0.00		0.00		0.00		0.00		0.00		1.00	0.00		0.00	0.00	0.00	0.00		0.00	0.00	0.00	0.00	0.00		0.00			0	0	2.78	2.78	3.57	3.57	1.67	1.67	1.92	1.92	0.00	0.00
Kenya	KEN			NAT_TOTAL	20200222	0.00		0.00		0.00		0.00		0.00		0.00		0.00		1.00	0.00		0.00	0.00	0.00	0.00		0.00	0.00	0.00	0.00	0.00		0.00			0	0	2.78	2.78	3.57	3.57	1.67	1.67	1.92	1.92	0.00	0.00
Kenya	KEN			NAT_TOTAL	20200223	0.00		0.00		0.00		0.00		0.00		0.00		0.00		1.00	0.00		0.00	0.00	0.00	0.00		0.00	0.00	0.00	0.00	0.00		0.00			0	0	2.78	2.78	3.57	3.57	1.67	1.67	1.92	1.92	0.00	0.00
Kenya	KEN			NAT_TOTAL	20200224	0.00		0.00		0.00		0.00		0.00		0.00		0.00		1.00	0.00		0.00	0.00	0.00	0.00		0.00	0.00	0.00	0.00	0.00		0.00			0	0	2.78	2.78	3.57	3.57	1.67	1.67	1.92	1.92	0.00	0.00
Kenya	KEN			NAT_TOTAL	20200225	0.00		0.00		0.00		0.00		0.00		0.00		0.00		1.00	0.00		0.00	0.00	0.00	2.00	1	0.00	0.00	0.00	0.00	0.00		0.00			0	0	13.89	13.89	17.86	17.86	8.33	8.33	9.62	9.62	0.00	0.00
Kenya	KEN			NAT_TOTAL	20200226	0.00		0.00		0.00		0.00		0.00		0.00		0.00		1.00	0.00		0.00	0.00	0.00	2.00	1	0.00	0.00	0.00	0.00	0.00		0.00			0	0	13.89	13.89	17.86	17.86	8.33	8.33	9.62	9.62	0.00	0.00
Kenya	KEN			NAT_TOTAL	20200227	0.00		0.00		0.00		0.00		0.00		0.00		0.00		1.00	0.00		0.00	0.00	0.00	2.00	1	0.00	0.00	0.00	0.00	0.00		0.00			0	0	13.89	13.89	17.86	17.86	8.33	8.33	9.62	9.62	0.00	0.00
Kenya	KEN			NAT_TOTAL	20200228	0.00		0.00		0.00		0.00		0.00		0.00		0.00		1.00	0.00		0.00	0.00	0.00	2.00	1	0.00	0.00	0.00	0.00	0.00		0.00			0	0	13.89	13.89	17.86	17.86	8.33	8.33	9.62	9.62	0.00	0.00
Kenya	KEN			NAT_TOTAL	20200229	0.00		0.00		0.00		0.00		0.00		0.00		0.00		1.00	0.00		0.00	0.00	0.00	2.00	1	0.00	0.00	0.00	0.00	0.00		0.00			0	0	13.89	13.89	17.86	17.86	8.33	8.33	9.62	9.62	0.00	0.00
Kenya	KEN			NAT_TOTAL	20200301	0.00		0.00		0.00		0.00		0.00		0.00		0.00		1.00	0.00		0.00	0.00	0.00	2.00	1	0.00	0.00	0.00	0.00	0.00		0.00			0	0	13.89	13.89	17.86	17.86	8.33	8.33	9.62	9.62	0.00	0.00
Kenya	KEN			NAT_TOTAL	20200302	0.00		0.00		0.00		0.00		0.00		0.00		0.00		1.00	0.00		0.00	0.00	0.00	2.00	1	0.00	0.00	0.00	0.00	0.00		0.00			0	0	13.89	13.89	17.86	17.86	8.33	8.33	9.62	9.62	0.00	0.00
Kenya	KEN			NAT_TOTAL	20200303	0.00		0.00		0.00		0.00		0.00		0.00		0.00		1.00	0.00		0.00	0.00	0.00	2.00	1	0.00	0.00	0.00	0.00	0.00		0.00			0	0	13.89	13.89	17.86	17.86	8.33	8.33	9.62	9.62	0.00	0.00
Kenya	KEN			NAT_TOTAL	20200304	0.00		0.00		0.00		0.00		0.00		0.00		0.00		1.00	0.00		0.00	0.00	0.00	2.00	1	0.00	0.00	0.00	0.00	0.00		0.00			0	0	13.89	13.89	17.86	17.86	8.33	8.33	9.62	9.62	0.00	0.00
Kenya	KEN			NAT_TOTAL	20200305	0.00		0.00		0.00		0.00		0.00		0.00		0.00		1.00	0.00		0.00	0.00	0.00	2.00	1	0.00	0.00	0.00	0.00	0.00		0.00			0	0	13.89	13.89	17.86	17.86	8.33	8.33	9.62	9.62	0.00	0.00
Kenya	KEN			NAT_TOTAL	20200306	0.00		0.00		0.00		0.00		0.00		0.00		0.00		1.00	0.00		0.00	0.00	0.00	2.00	1	0.00	0.00	0.00	0.00	0.00		0.00			0	0	13.89	13.89	17.86	17.86	8.33	8.33	9.62	9.62	0.00	0.00
Kenya	KEN			NAT_TOTAL	20200307	0.00		0.00		0.00		0.00		0.00		0.00		0.00		1.00	0.00		0.00	0.00	0.00	2.00	1	0.00	0.00	0.00	0.00	0.00		0.00			0	0	13.89	13.89	17.86	17.86	8.33	8.33	9.62	9.62	0.00	0.00
Kenya	KEN			NAT_TOTAL	20200308	0.00		0.00		0.00		0.00		0.00		0.00		0.00		1.00	0.00		0.00	0.00	0.00	2.00	1	0.00	0.00	0.00	0.00	0.00		0.00			0	0	13.89	13.89	17.86	17.86	8.33	8.33	9.62	9.62	0.00	0.00
Kenya	KEN			NAT_TOTAL	20200309	0.00		0.00		0.00		0.00		0.00		0.00		0.00		1.00	0.00		0.00	0.00	0.00	2.00	1	0.00	0.00	0.00	0.00	0.00		0.00			0	0	13.89	13.89	17.86	17.86	8.33	8.33	9.62	9.62	0.00	0.00
Kenya	KEN			NAT_TOTAL	20200310	0.00		0.00		0.00		0.00		0.00		0.00		0.00		1.00	0.00		0.00	0.00	0.00	2.00	1	0.00	0.00	0.00	0.00	0.00		0.00			0	0	13.89	13.89	17.86	17.86	8.33	8.33	9.62	9.62	0.00	0.00
Kenya	KEN			NAT_TOTAL	20200311	0.00		0.00		0.00		0.00		0.00		0.00		0.00		1.00	0.00		0.00	0.00	0.00	2.00	1	0.00	0.00	0.00	0.00	0.00		0.00			0	0	13.89	13.89	17.86	17.86	8.33	8.33	9.62	9.62	0.00	0.00
Kenya	KEN			NAT_TOTAL	20200312	0.00		0.00		0.00		0.00		0.00		0.00		0.00		1.00	0.00		0.00	0.00	0.00	2.00	1	0.00	0.00	0.00	0.00	0.00		0.00			0	0	13.89	13.89	17.86	17.86	8.33	8.33	9.62	9.62	0.00	0.00
Kenya	KEN			NAT_TOTAL	20200313	0.00		0.00		2.00	1	4.00	1	0.00		0.00		0.00		1.00	0.00		0.00	0.00	0.00	2.00	1	0.00	0.00	0.00	0.00	0.00		0.00			1	0	36.11	36.11	32.14	32.14	21.67	21.67	25.00	25.00	0.00	0.00
Kenya	KEN			NAT_TOTAL	20200314	0.00		0.00		2.00	1	4.00	1	0.00		0.00		0.00		1.00	0.00		0.00	0.00	0.00	2.00	1	0.00	0.00	0.00	0.00	0.00		0.00			1	0	36.11	36.11	32.14	32.14	21.67	21.67	25.00	25.00	0.00	0.00
Kenya	KEN			NAT_TOTAL	20200315	3.00	1	1.00	1	2.00	1	4.00	1	0.00		0.00		0.00		1.00	0.00		0.00	0.00	0.00	2.00	1	0.00	0.00	0.00	0.00	0.00		0.00			3	0	50.93	50.93	53.57	53.57	30.56	30.56	35.26	35.26	0.00	0.00
Kenya	KEN			NAT_TOTAL	20200316	3.00	1	1.00	1	2.00	1	4.00	1	0.00		0.00		0.00		1.00	0.00		0.00	0.00	0.00	2.00	1	1.00	1.00	0.00	0.00	0.00		0.00			3	0	50.93	50.93	53.57	53.57	36.11	36.11	41.67	41.67	0.00	0.00
Kenya	KEN			NAT_TOTAL	20200317	3.00	1	1.00	1	2.00	1	4.00	1	0.00		0.00		0.00		4.00	0.00		0.00	0.00	0.00	2.00	1	1.00	1.00	0.00	0.00	0.00		0.00			3	0	59.26	59.26	64.29	64.29	41.11	41.11	47.44	47.44	0.00	0.00
Kenya	KEN			NAT_TOTAL	20200318	3.00	1	1.00	1	2.00	1	4.00	1	0.00		0.00		0.00		4.00	0.00		1.00	0.00	0.00	2.00	1	1.00	1.00	0.00	0.00	0.00		0.00			3	0	59.26	59.26	64.29	64.29	44.44	44.44	47.44	47.44	25.00	25.00
Kenya	KEN			NAT_TOTAL	20200319	3.00	1	1.00	1	2.00	1	4.00	1	0.00		0.00		0.00		4.00	0.00		1.00	0.00	0.00	2.00	1	1.00	1.00	0.00	0.00	0.00		0.00			7	0	59.26	59.26	64.29	64.29	44.44	44.44	47.44	47.44	25.00	25.00
Kenya	KEN			NAT_TOTAL	20200320	3.00	1	1.00	1	2.00	1	4.00	1	1.00	1	0.00		0.00		4.00	0.00		1.00	0.00	0.00	2.00	1	1.00	1.00	0.00	0.00	0.00		0.00			7	0	64.81	64.81	73.81	73.81	47.78	47.78	51.28	51.28	25.00	25.00
Kenya	KEN			NAT_TOTAL	20200321	3.00	1	1.00	1	2.00	1	4.00	1	1.00	1	0.00		0.00		4.00	0.00		1.00	0.00	0.00	2.00	1	1.00	1.00	0.00	0.00	0.00		0.00			7	0	64.81	64.81	73.81	73.81	47.78	47.78	51.28	51.28	25.00	25.00
Kenya	KEN			NAT_TOTAL	20200322	3.00	1	1.00	1	2.00	1	4.00	1	1.00	1	0.00		0.00		4.00	0.00		1.00	0.00	0.00	2.00	1	1.00	1.00	0.00	0.00	0.00		0.00			15	0	64.81	64.81	73.81	73.81	47.78	47.78	51.28	51.28	25.00	25.00
Kenya	KEN			NAT_TOTAL	20200323	3.00	1	1.00	1	2.00	1	4.00	1	1.00	1	0.00		0.00		4.00	0.00		1.00	0.00	0.00	2.00	1	1.00	1.00	0.00	0.00	0.00		0.00			16	0	64.81	64.81	73.81	73.81	47.78	47.78	51.28	51.28	25.00	25.00
Kenya	KEN			NAT_TOTAL	20200324	3.00	1	2.00	1	2.00	1	4.00	1	1.00	1	0.00		0.00		4.00	0.00		1.00	0.00	0.00	2.00	1	1.00	1.00	0.00	0.00	0.00		0.00			25	0	68.52	68.52	77.38	77.38	50.00	50.00	53.85	53.85	25.00	25.00
Kenya	KEN			NAT_TOTAL	20200325	3.00	1	2.00	1	2.00	1	4.00	1	1.00	1	0.00		0.00		4.00	1.00	1	1.00	0.00	0.00	2.00	1	1.00	1.00	0.00	0.00	0.00		0.00			28	0	68.52	68.52	77.38	77.38	53.33	53.33	53.85	53.85	50.00	50.00
Kenya	KEN			NAT_TOTAL	20200326	3.00	1	2.00	1	2.00	1	4.00	1	1.00	1	0.00		0.00		4.00	1.00	1	1.00	0.00	0.00	2.00	1	1.00	1.00	0.00	0.00	0.00		0.00			31	1	68.52	68.52	77.38	77.38	53.33	53.33	53.85	53.85	50.00	50.00
Kenya	KEN			NAT_TOTAL	20200327	3.00	1	2.00	1	2.00	1	4.00	1	1.00	1	2.00	1	2.00	1	4.00	1.00	1	1.00	0.00	0.00	2.00	1	1.00	1.00	0.00	0.00	0.00		0.00			31	1	87.04	87.04	91.67	91.67	64.44	64.44	66.67	66.67	50.00	50.00
Kenya	KEN			NAT_TOTAL	20200328	3.00	1	2.00	1	2.00	1	4.00	1	1.00	1	2.00	1	2.00	1	4.00	1.00	1	1.00	0.00	0.00	2.00	1	1.00	1.00	0.00	0.00	0.00		0.00			38	1	87.04	87.04	91.67	91.67	64.44	64.44	66.67	66.67	50.00	50.00
Kenya	KEN			NAT_TOTAL	20200329	3.00	1	2.00	1	2.00	1	4.00	1	1.00	1	2.00	1	2.00	1	4.00	1.00	1	1.00	0.00	0.00	2.00	1	1.00	1.00	0.00	0.00	0.00		0.00			42	1	87.04	87.04	91.67	91.67	64.44	64.44	66.67	66.67	50.00	50.00
Kenya	KEN			NAT_TOTAL	20200330	3.00	1	2.00	1	2.00	1	4.00	1	1.00	1	2.00	1	2.00	1	4.00	1.00	1	1.00	0.00	0.00	2.00	1	1.00	1.00	0.00	0.00	0.00		0.00			50	1	87.04	87.04	91.67	91.67	64.44	64.44	66.67	66.67	50.00	50.00
Kenya	KEN			NAT_TOTAL	20200331	3.00	1	2.00	1	2.00	1	4.00	1	1.00	1	2.00	1	2.00	1	4.00	1.00	1	1.00	0.00	0.00	2.00	1	1.00	1.00	0.00	0.00	0.00		0.00			59	1	87.04	87.04	91.67	91.67	64.44	64.44	66.67	66.67	50.00	50.00
Kenya	KEN			NAT_TOTAL	20200401	3.00	1	2.00	1	2.00	1	4.00	1	1.00	1	2.00	1	2.00	1	4.00	1.00	1	1.00	0.00	0.00	2.00	1	1.00	1.00	0.00	0.00	0.00		0.00			81	1	87.04	87.04	91.67	91.67	64.44	64.44	66.67	66.67	50.00	50.00
Kenya	KEN			NAT_TOTAL	20200402	3.00	1	2.00	1	2.00	1	4.00	1	1.00	1	2.00	1	2.00	1	4.00	1.00	1	1.00	0.00	0.00	2.00	1	1.00	1.00	0.00	0.00	0.00		0.00			110	3	87.04	87.04	91.67	91.67	64.44	64.44	66.67	66.67	50.00	50.00
Kenya	KEN			NAT_TOTAL	20200403	3.00	1	2.00	1	2.00	1	4.00	1	1.00	1	2.00	1	2.00	1	4.00	1.00	1	1.00	0.00	0.00	2.00	1	1.00	1.00	0.00	0.00	0.00		0.00			122	4	87.04	87.04	91.67	91.67	64.44	64.44	66.67	66.67	50.00	50.00
Kenya	KEN			NAT_TOTAL	20200404	3.00	1	2.00	1	2.00	1	4.00	1	1.00	1	2.00	1	2.00	1	4.00	1.00	1	1.00	0.00	0.00	2.00	1	1.00	1.00	0.00	0.00	4.00	1	0.00			126	4	87.04	87.04	91.67	91.67	71.11	71.11	74.36	74.36	50.00	50.00
Kenya	KEN			NAT_TOTAL	20200405	3.00	1	2.00	1	2.00	1	4.00	1	1.00	1	2.00	1	2.00	1	4.00	1.00	1	1.00	0.00	0.00	2.00	1	1.00	1.00	0.00	0.00	4.00	1	0.00			142	4	87.04	87.04	91.67	91.67	71.11	71.11	74.36	74.36	50.00	50.00
Kenya	KEN			NAT_TOTAL	20200406	3.00	1	2.00	1	2.00	1	4.00	1	1.00	1	3.00	0	2.00	1	4.00	1.00	1	1.00	18780000.00	0.00	2.00	1	1.00	1.00	0.00	0.00	4.00	1	0.00			158	6	88.89	88.89	91.67	91.67	72.22	72.22	75.64	75.64	50.00	50.00
Kenya	KEN			NAT_TOTAL	20200407	3.00	1	2.00	1	2.00	1	4.00	1	1.00	1	3.00	0	2.00	1	4.00	1.00	1	1.00	0.00	0.00	2.00	1	1.00	1.00	0.00	0.00	4.00	1	0.00			172	6	88.89	88.89	91.67	91.67	72.22	72.22	75.64	75.64	50.00	50.00
Kenya	KEN			NAT_TOTAL	20200408	3.00	1	2.00	1	2.00	1	4.00	1	1.00	1	3.00	0	2.00	1	4.00	1.00	1	1.00	0.00	0.00	2.00	1	1.00	1.00	0.00	0.00	4.00	1	0.00			179	6	88.89	88.89	91.67	91.67	72.22	72.22	75.64	75.64	50.00	50.00
Kenya	KEN			NAT_TOTAL	20200409	3.00	1	2.00	1	2.00	1	4.00	1	1.00	1	3.00	0	2.00	1	4.00	1.00	1	1.00	0.00	0.00	2.00	1	1.00	1.00	0.00	0.00	4.00	1	0.00			184	7	88.89	88.89	91.67	91.67	72.22	72.22	75.64	75.64	50.00	50.00
Kenya	KEN			NAT_TOTAL	20200410	3.00	1	2.00	1	2.00	1	4.00	1	1.00	1	3.00	0	2.00	1	4.00	1.00	1	1.00	0.00	0.00	2.00	1	1.00	1.00	0.00	0.00	4.00	1	0.00			189	7	88.89	88.89	91.67	91.67	72.22	72.22	75.64	75.64	50.00	50.00
Kenya	KEN			NAT_TOTAL	20200411	3.00	1	2.00	1	2.00	1	4.00	1	1.00	1	3.00	0	2.00	1	4.00	1.00	1	1.00	0.00	0.00	2.00	1	1.00	1.00	0.00	0.00	4.00	1	0.00			191	7	88.89	88.89	91.67	91.67	72.22	72.22	75.64	75.64	50.00	50.00
Kenya	KEN			NAT_TOTAL	20200412	3.00	1	2.00	1	2.00	1	4.00	1	1.00	1	3.00	0	2.00	1	4.00	1.00	1	1.00	0.00	0.00	2.00	1	1.00	1.00	0.00	0.00	4.00	1	0.00			197	8	88.89	88.89	91.67	91.67	72.22	72.22	75.64	75.64	50.00	50.00
Kenya	KEN			NAT_TOTAL	20200413	3.00	1	2.00	1	2.00	1	4.00	1	1.00	1	3.00	0	2.00	1	4.00	1.00	1	1.00	0.00	0.00	2.00	1	1.00	1.00	0.00	0.00	4.00	1	0.00			208	9	88.89	88.89	91.67	91.67	72.22	72.22	75.64	75.64	50.00	50.00
Kenya	KEN			NAT_TOTAL	20200414	3.00	1	2.00	1	2.00	1	4.00	1	1.00	1	3.00	0	2.00	1	4.00	1.00	1	1.00	0.00	0.00	2.00	1	1.00	1.00	0.00	0.00	4.00	1	0.00			216	9	88.89	88.89	91.67	91.67	72.22	72.22	75.64	75.64	50.00	50.00
Kenya	KEN			NAT_TOTAL	20200415	3.00	1	2.00	1	2.00	1	4.00	1	1.00	1	3.00	0	2.00	1	4.00	1.00	1	1.00	0.00	0.00	2.00	1	1.00	1.00	0.00	0.00	4.00	1	0.00			225	10	88.89	88.89	91.67	91.67	72.22	72.22	75.64	75.64	50.00	50.00
Kenya	KEN			NAT_TOTAL	20200416	3.00	1	2.00	1	2.00	1	4.00	1	1.00	1	3.00	0	2.00	1	4.00	1.00	1	1.00	0.00	0.00	2.00	1	1.00	1.00	0.00	0.00	4.00	1	0.00			234	11	88.89	88.89	91.67	91.67	72.22	72.22	75.64	75.64	50.00	50.00
Kenya	KEN			NAT_TOTAL	20200417	3.00	1	2.00	1	2.00	1	4.00	1	1.00	1	3.00	0	2.00	1	4.00	1.00	1	1.00	0.00	0.00	2.00	1	1.00	1.00	0.00	0.00	4.00	1	0.00			246	11	88.89	88.89	91.67	91.67	72.22	72.22	75.64	75.64	50.00	50.00
Kenya	KEN			NAT_TOTAL	20200418	3.00	1	2.00	1	2.00	1	4.00	1	1.00	1	3.00	0	2.00	1	4.00	1.00	1	1.00	0.00	0.00	2.00	1	1.00	1.00	0.00	0.00	4.00	1	0.00			262	12	88.89	88.89	91.67	91.67	72.22	72.22	75.64	75.64	50.00	50.00
Kenya	KEN			NAT_TOTAL	20200419	3.00	1	2.00	1	2.00	1	4.00	1	1.00	1	3.00	0	2.00	1	4.00	1.00	1	1.00	0.00	0.00	2.00	1	1.00	1.00	0.00	0.00	4.00	1	0.00			270	14	88.89	88.89	91.67	91.67	72.22	72.22	75.64	75.64	50.00	50.00
Kenya	KEN			NAT_TOTAL	20200420	3.00	1	2.00	1	2.00	1	4.00	1	1.00	1	3.00	0	2.00	1	4.00	1.00	1	1.00	0.00	0.00	2.00	1	1.00	1.00	0.00	0.00	4.00	1	0.00			281	14	88.89	88.89	91.67	91.67	72.22	72.22	75.64	75.64	50.00	50.00
Kenya	KEN			NAT_TOTAL	20200421	3.00	1	2.00	1	2.00	1	4.00	1	1.00	1	3.00	0	2.00	1	4.00	1.00	1	1.00	0.00	0.00	2.00	1	1.00	1.00	0.00	0.00	4.00	1	0.00			296	14	88.89	88.89	91.67	91.67	72.22	72.22	75.64	75.64	50.00	50.00
Kenya	KEN			NAT_TOTAL	20200422	3.00	1	2.00	1	2.00	1	4.00	1	1.00	1	3.00	0	2.00	1	4.00	1.00	1	1.00	0.00	0.00	2.00	1	1.00	1.00	0.00	0.00	4.00	1	0.00			303	14	88.89	88.89	91.67	91.67	72.22	72.22	75.64	75.64	50.00	50.00
Kenya	KEN			NAT_TOTAL	20200423	3.00	1	2.00	1	2.00	1	4.00	1	1.00	1	3.00	0	2.00	1	4.00	1.00	1	1.00	0.00	0.00	2.00	1	1.00	1.00	0.00	0.00	4.00	1	0.00			320	14	88.89	88.89	91.67	91.67	72.22	72.22	75.64	75.64	50.00	50.00
Kenya	KEN			NAT_TOTAL	20200424	3.00	1	2.00	1	2.00	1	4.00	1	1.00	1	3.00	0	2.00	1	4.00	1.00	1	1.00	0.00	0.00	2.00	1	1.00	1.00	0.00	0.00	4.00	1	0.00			336	14	88.89	88.89	91.67	91.67	72.22	72.22	75.64	75.64	50.00	50.00
Kenya	KEN			NAT_TOTAL	20200425	3.00	1	2.00	1	2.00	1	4.00	1	1.00	1	3.00	0	2.00	1	4.00	1.00	1	1.00	0.00	0.00	2.00	1	1.00	1.00	0.00	0.00	4.00	1	0.00			343	14	88.89	88.89	91.67	91.67	72.22	72.22	75.64	75.64	50.00	50.00
Kenya	KEN			NAT_TOTAL	20200426	3.00	1	2.00	1	2.00	1	4.00	1	1.00	1	3.00	0	2.00	1	4.00	1.00	1	1.00	0.00	0.00	2.00	1	1.00	1.00	0.00	0.00	4.00	1	0.00			355	14	88.89	88.89	91.67	91.67	72.22	72.22	75.64	75.64	50.00	50.00
Kenya	KEN			NAT_TOTAL	20200427	3.00	1	2.00	1	2.00	1	4.00	1	1.00	1	3.00	0	2.00	1	4.00	1.00	1	1.00	0.00	0.00	2.00	1	1.00	1.00	0.00	0.00	4.00	1	0.00			363	14	88.89	88.89	91.67	91.67	72.22	72.22	75.64	75.64	50.00	50.00
Kenya	KEN			NAT_TOTAL	20200428	3.00	1	2.00	1	2.00	1	4.00	1	1.00	1	3.00	0	2.00	1	4.00	1.00	1	1.00	0.00	0.00	2.00	1	1.00	1.00	0.00	0.00	4.00	1	0.00			374	14	88.89	88.89	91.67	91.67	72.22	72.22	75.64	75.64	50.00	50.00
Kenya	KEN			NAT_TOTAL	20200429	3.00	1	2.00	1	2.00	1	4.00	1	1.00	1	3.00	0	2.00	1	4.00	1.00	1	1.00	0.00	0.00	2.00	1	1.00	1.00	0.00	0.00	4.00	1	0.00			384	15	88.89	88.89	91.67	91.67	72.22	72.22	75.64	75.64	50.00	50.00
Kenya	KEN			NAT_TOTAL	20200430	3.00	1	2.00	1	2.00	1	4.00	1	1.00	1	3.00	0	2.00	1	4.00	1.00	1	1.00	0.00	0.00	2.00	1	1.00	1.00	0.00	0.00	4.00	1	0.00			396	17	88.89	88.89	91.67	91.67	72.22	72.22	75.64	75.64	50.00	50.00
Kenya	KEN			NAT_TOTAL	20200501	3.00	1	2.00	1	2.00	1	4.00	1	1.00	1	3.00	0	2.00	1	4.00	1.00	1	1.00	0.00	0.00	2.00	1	1.00	1.00	0.00	0.00	4.00	1	0.00			411	21	88.89	88.89	91.67	91.67	72.22	72.22	75.64	75.64	50.00	50.00
Kenya	KEN			NAT_TOTAL	20200502	3.00	1	2.00	1	2.00	1	4.00	1	1.00	1	3.00	0	2.00	1	4.00	1.00	1	1.00	0.00	0.00	2.00	1	1.00	1.00	0.00	0.00	4.00	1	0.00			435	22	88.89	88.89	91.67	91.67	72.22	72.22	75.64	75.64	50.00	50.00
Kenya	KEN			NAT_TOTAL	20200503	3.00	1	2.00	1	2.00	1	4.00	1	1.00	1	3.00	0	2.00	1	4.00	1.00	1	1.00	0.00	0.00	2.00	1	1.00	1.00	0.00	0.00	4.00	1	0.00			465	24	88.89	88.89	91.67	91.67	72.22	72.22	75.64	75.64	50.00	50.00
Kenya	KEN			NAT_TOTAL	20200504	3.00	1	2.00	1	2.00	1	4.00	1	1.00	1	3.00	0	2.00	1	4.00	1.00	1	1.00	0.00	0.00	2.00	1	3.00	1.00	0.00	0.00	4.00	1	0.00			490	24	88.89	88.89	91.67	91.67	76.67	76.67	80.77	80.77	50.00	50.00
Kenya	KEN			NAT_TOTAL	20200505	3.00	1	2.00	1	2.00	1	4.00	1	1.00	1	3.00	0	2.00	1	4.00	1.00	1	1.00	0.00	0.00	2.00	1	3.00	1.00	0.00	0.00	4.00	1	0.00			535	24	88.89	88.89	91.67	91.67	76.67	76.67	80.77	80.77	50.00	50.00
Kenya	KEN			NAT_TOTAL	20200506	3.00	1	2.00	1	2.00	1	4.00	1	1.00	1	3.00	0	2.00	1	4.00	1.00	1	1.00	0.00	0.00	2.00	1	3.00	1.00	0.00	0.00	4.00	1	0.00			582	26	88.89	88.89	91.67	91.67	76.67	76.67	80.77	80.77	50.00	50.00
Kenya	KEN			NAT_TOTAL	20200507	3.00	1	2.00	1	2.00	1	4.00	1	1.00	1	3.00	0	2.00	1	4.00	1.00	1	1.00	0.00	0.00	2.00	1	3.00	1.00	0.00	0.00	4.00	1	0.00			607	29	88.89	88.89	91.67	91.67	76.67	76.67	80.77	80.77	50.00	50.00
Kenya	KEN			NAT_TOTAL	20200508	3.00	1	2.00	1	2.00	1	4.00	1	1.00	1	3.00	0	2.00	1	4.00	1.00	1	1.00	0.00	0.00	2.00	1	3.00	1.00	0.00	0.00	4.00	1	0.00			621	29	88.89	88.89	91.67	91.67	76.67	76.67	80.77	80.77	50.00	50.00
Kenya	KEN			NAT_TOTAL	20200509	3.00	1	2.00	1	2.00	1	4.00	1	1.00	1	3.00	0	2.00	1	4.00	1.00	1	1.00	0.00	0.00	2.00	1	3.00	1.00	0.00	0.00	4.00	1	0.00			649	30	88.89	88.89	91.67	91.67	76.67	76.67	80.77	80.77	50.00	50.00
Kenya	KEN			NAT_TOTAL	20200510	3.00	1	2.00	1	2.00	1	4.00	1	1.00	1	3.00	0	2.00	1	4.00	1.00	1	1.00	0.00	0.00	2.00	1	3.00	1.00	0.00	0.00	4.00	1	0.00			672	32	88.89	88.89	91.67	91.67	76.67	76.67	80.77	80.77	50.00	50.00
Kenya	KEN			NAT_TOTAL	20200511	3.00	1	2.00	1	2.00	1	4.00	1	1.00	1	3.00	0	2.00	1	4.00	1.00	1	1.00	0.00	0.00	2.00	1	3.00	1.00	0.00	0.00	4.00	1	0.00			700	33	88.89	88.89	91.67	91.67	76.67	76.67	80.77	80.77	50.00	50.00
Kenya	KEN			NAT_TOTAL	20200512	3.00	1	2.00	1	2.00	1	4.00	1	1.00	1	3.00	0	2.00	1	4.00	1.00	1	1.00	0.00	0.00	2.00	1	3.00	1.00	0.00	0.00	4.00	1	0.00			715	36	88.89	88.89	91.67	91.67	76.67	76.67	80.77	80.77	50.00	50.00
Kenya	KEN			NAT_TOTAL	20200513	3.00	1	2.00	1	2.00	1	4.00	1	1.00	1	3.00	0	2.00	1	4.00	1.00	1	1.00	0.00	0.00	2.00	1	3.00	1.00	0.00	0.00	4.00	1	0.00			737	40	88.89	88.89	91.67	91.67	76.67	76.67	80.77	80.77	50.00	50.00
Kenya	KEN			NAT_TOTAL	20200514	3.00	1	2.00	1	2.00	1	4.00	1	1.00	1	3.00	0	2.00	1	4.00	1.00	1	1.00	0.00	0.00	2.00	1	3.00	1.00	0.00	0.00	4.00	1	0.00			758	42	88.89	88.89	91.67	91.67	76.67	76.67	80.77	80.77	50.00	50.00
Kenya	KEN			NAT_TOTAL	20200515	3.00	1	2.00	1	2.00	1	4.00	1	1.00	1	3.00	0	2.00	1	4.00	1.00	1	1.00	0.00	0.00	2.00	1	3.00	1.00	0.00	0.00	4.00	1	0.00			781	45	88.89	88.89	91.67	91.67	76.67	76.67	80.77	80.77	50.00	50.00
Kenya	KEN			NAT_TOTAL	20200516	3.00	1	2.00	1	2.00	1	4.00	1	1.00	1	3.00	0	2.00	1	4.00	1.00	1	1.00	0.00	0.00	2.00	1	3.00	1.00	0.00	0.00	4.00	1	0.00			830	50	88.89	88.89	91.67	91.67	76.67	76.67	80.77	80.77	50.00	50.00
Kenya	KEN			NAT_TOTAL	20200517	3.00	1	2.00	1	2.00	1	4.00	1	1.00	1	3.00	0	2.00	1	4.00	1.00	1	1.00	0.00	0.00	2.00	1	3.00	1.00	0.00	0.00	4.00	1	0.00			887	50	88.89	88.89	91.67	91.67	76.67	76.67	80.77	80.77	50.00	50.00
Kenya	KEN			NAT_TOTAL	20200518	3.00	1	2.00	1	2.00	1	4.00	1	1.00	1	3.00	0	2.00	1	4.00	1.00	1	1.00	0.00	0.00	2.00	1	3.00	1.00	0.00	0.00	4.00	1	0.00			912	50	88.89	88.89	91.67	91.67	76.67	76.67	80.77	80.77	50.00	50.00
Kenya	KEN			NAT_TOTAL	20200519	3.00	1	2.00	1	2.00	1	4.00	1	1.00	1	3.00	0	2.00	1	4.00	1.00	1	1.00	0.00	0.00	2.00	1	3.00	1.00	0.00	0.00	4.00	1	0.00			963	50	88.89	88.89	91.67	91.67	76.67	76.67	80.77	80.77	50.00	50.00
Kenya	KEN			NAT_TOTAL	20200520	3.00	1	2.00	1	2.00	1	4.00	1	1.00	1	3.00	0	2.00	1	4.00	1.00	1	1.00	0.00	0.00	2.00	1	3.00	1.00	0.00	0.00	4.00	1	0.00			1029	50	88.89	88.89	91.67	91.67	76.67	76.67	80.77	80.77	50.00	50.00
Kenya	KEN			NAT_TOTAL	20200521	3.00	1	2.00	1	2.00	1	4.00	1	1.00	1	3.00	0	2.00	1	4.00	1.00	1	1.00	0.00	0.00	2.00	1	3.00	1.00	0.00	0.00	4.00	1	0.00			1109	50	88.89	88.89	91.67	91.67	76.67	76.67	80.77	80.77	50.00	50.00
Kenya	KEN			NAT_TOTAL	20200522	3.00	1	2.00	1	2.00	1	4.00	1	1.00	1	3.00	0	2.00	1	4.00	1.00	1	1.00	0.00	0.00	2.00	1	3.00	1.00	0.00	0.00	4.00	1	0.00			1161	50	88.89	88.89	91.67	91.67	76.67	76.67	80.77	80.77	50.00	50.00
Kenya	KEN			NAT_TOTAL	20200523	3.00	1	2.00	1	2.00	1	4.00	1	1.00	1	3.00	0	2.00	1	4.00	1.00	1	1.00	499942167.00	0.00	2.00	1	3.00	1.00	0.00	0.00	4.00	1	0.00			1192	50	88.89	88.89	91.67	91.67	76.67	76.67	80.77	80.77	50.00	50.00
Kenya	KEN			NAT_TOTAL	20200524	3.00	1	2.00	1	2.00	1	4.00	1	1.00	1	3.00	0	2.00	1	4.00	1.00	1	1.00	0.00	0.00	2.00	1	3.00	1.00	0.00	0.00	4.00	1	0.00			1214	51	88.89	88.89	91.67	91.67	76.67	76.67	80.77	80.77	50.00	50.00
Kenya	KEN			NAT_TOTAL	20200525	3.00	1	2.00	1	2.00	1	4.00	1	1.00	1	3.00	0	2.00	1	4.00	1.00	1	1.00	0.00	0.00	2.00	1	3.00	1.00	0.00	0.00	4.00	1	0.00			1286	52	88.89	88.89	91.67	91.67	76.67	76.67	80.77	80.77	50.00	50.00
Kenya	KEN			NAT_TOTAL	20200526	3.00	1	2.00	1	2.00	1	4.00	1	1.00	1	3.00	0	2.00	1	4.00	1.00	1	1.00	0.00	0.00	2.00	1	3.00	1.00	0.00	0.00	4.00	1	0.00			1348	52	88.89	88.89	91.67	91.67	76.67	76.67	80.77	80.77	50.00	50.00
Kenya	KEN			NAT_TOTAL	20200527	3.00	1	2.00	1	2.00	1	4.00	1	1.00	1	3.00	0	2.00	1	4.00	1.00	1	1.00	0.00	0.00	2.00	1	3.00	1.00	0.00	0.00	4.00	1	0.00			1471	55	88.89	88.89	91.67	91.67	76.67	76.67	80.77	80.77	50.00	50.00
Kenya	KEN			NAT_TOTAL	20200528	3.00	1	2.00	1	2.00	1	4.00	1	1.00	1	3.00	0	2.00	1	4.00	1.00	1	1.00	0.00	0.00	2.00	1	3.00	1.00	0.00	0.00	4.00	1	0.00			1618	58	88.89	88.89	91.67	91.67	76.67	76.67	80.77	80.77	50.00	50.00
Kenya	KEN			NAT_TOTAL	20200529	3.00	1	2.00	1	2.00	1	4.00	1	1.00	1	3.00	0	2.00	1	4.00	1.00	1	1.00	0.00	0.00	2.00	1	3.00	1.00	0.00	0.00	4.00	1	0.00			1745	62	88.89	88.89	91.67	91.67	76.67	76.67	80.77	80.77	50.00	50.00
Kenya	KEN			NAT_TOTAL	20200530	3.00	1	2.00	1	2.00	1	4.00	1	1.00	1	3.00	0	2.00	1	4.00	1.00	1	1.00	0.00	0.00	2.00	1	3.00	1.00	0.00	0.00	4.00	1	0.00			1888	63	88.89	88.89	91.67	91.67	76.67	76.67	80.77	80.77	50.00	50.00
Kenya	KEN			NAT_TOTAL	20200531	3.00	1	2.00	1	2.00	1	4.00	1	1.00	1	3.00	0	2.00	1	4.00	1.00	1	1.00	0.00	0.00	2.00	1	3.00	1.00	0.00	0.00	4.00	1	0.00			1962	64	88.89	88.89	91.67	91.67	76.67	76.67	80.77	80.77	50.00	50.00
Kenya	KEN			NAT_TOTAL	20200601	3.00	1	2.00	1	2.00	1	4.00	1	1.00	1	3.00	0	2.00	1	4.00	1.00	1	1.00	0.00	0.00	2.00	1	3.00	1.00	0.00	0.00	4.00	1	0.00			2021	69	88.89	88.89	91.67	91.67	76.67	76.67	80.77	80.77	50.00	50.00
Kenya	KEN			NAT_TOTAL	20200602	3.00	1	2.00	1	2.00	1	4.00	1	1.00	1	3.00	0	2.00	1	4.00	1.00	1	1.00	0.00	0.00	2.00	1	3.00	1.00	0.00	0.00	4.00	1	0.00			2093	71	88.89	88.89	91.67	91.67	76.67	76.67	80.77	80.77	50.00	50.00
Kenya	KEN			NAT_TOTAL	20200603	3.00	1	2.00	1	2.00	1	4.00	1	1.00	1	3.00	0	2.00	1	4.00	1.00	1	1.00	0.00	0.00	2.00	1	3.00	1.00	0.00	0.00	4.00	1	0.00			2216	74	88.89	88.89	91.67	91.67	76.67	76.67	80.77	80.77	50.00	50.00
Kenya	KEN			NAT_TOTAL	20200604	3.00	1	2.00	1	2.00	1	4.00	1	1.00	1	3.00	0	2.00	1	4.00	1.00	1	1.00	0.00	0.00	2.00	1	3.00	1.00	0.00	0.00	4.00	1	0.00			2340	78	88.89	88.89	91.67	91.67	76.67	76.67	80.77	80.77	50.00	50.00
Kenya	KEN			NAT_TOTAL	20200605	3.00	1	2.00	1	2.00	1	4.00	1	1.00	1	3.00	0	2.00	1	4.00	1.00	1	1.00	0.00	0.00	2.00	1	3.00	1.00	0.00	0.00	4.00	1	0.00			2474	79	88.89	88.89	91.67	91.67	76.67	76.67	80.77	80.77	50.00	50.00
Kenya	KEN			NAT_TOTAL	20200606	3.00	1	2.00	1	2.00	1	4.00	1	1.00	1	3.00	0	2.00	1	4.00	1.00	1	1.00	0.00	0.00	2.00	1	3.00	1.00	0.00	0.00	4.00	1	0.00			2600	83	88.89	88.89	91.67	91.67	76.67	76.67	80.77	80.77	50.00	50.00
Kenya	KEN			NAT_TOTAL	20200607	3.00	1	2.00	1	2.00	1	4.00	1	1.00	1	3.00	0	2.00	1	4.00	1.00	1	1.00	0.00	0.00	2.00	1	3.00	1.00	0.00	0.00	4.00	1	0.00			2767	84	88.89	88.89	91.67	91.67	76.67	76.67	80.77	80.77	50.00	50.00
Kenya	KEN			NAT_TOTAL	20200608	3.00	1	2.00	1	2.00	1	4.00	1	1.00	1	3.00	0	2.00	1	4.00	1.00	1	1.00	0.00	0.00	2.00	1	3.00	1.00	0.00	0.00	4.00	1	0.00			2872	85	88.89	88.89	91.67	91.67	76.67	76.67	80.77	80.77	50.00	50.00
Kenya	KEN			NAT_TOTAL	20200609	3.00	1	2.00	1	2.00	1	4.00	1	1.00	1	3.00	0	2.00	1	4.00	1.00	1	1.00	0.00	0.00	2.00	1	3.00	1.00	0.00	0.00	4.00	1	0.00			2989	88	88.89	88.89	91.67	91.67	76.67	76.67	80.77	80.77	50.00	50.00
Kenya	KEN			NAT_TOTAL	20200610	3.00	1	2.00	1	2.00	1	4.00	1	1.00	1	3.00	0	2.00	1	4.00	1.00	1	1.00	0.00	0.00	2.00	1	3.00	1.00	0.00	0.00	4.00	1	0.00			3094	89	88.89	88.89	91.67	91.67	76.67	76.67	80.77	80.77	50.00	50.00
Kenya	KEN			NAT_TOTAL	20200611	3.00	1	2.00	1	2.00	1	4.00	1	1.00	1	3.00	0	2.00	1	4.00	1.00	1	1.00	0.00	0.00	2.00	1	3.00	1.00	0.00	0.00	4.00	1	0.00			3215	92	88.89	88.89	91.67	91.67	76.67	76.67	80.77	80.77	50.00	50.00
Kenya	KEN			NAT_TOTAL	20200612	3.00	1	2.00	1	2.00	1	4.00	1	1.00	1	3.00	0	2.00	1	4.00	1.00	1	1.00	0.00	0.00	2.00	1	3.00	1.00	0.00	0.00	4.00	1	0.00			3305	96	88.89	88.89	91.67	91.67	76.67	76.67	80.77	80.77	50.00	50.00
Kenya	KEN			NAT_TOTAL	20200613	3.00	1	2.00	1	2.00	1	4.00	1	1.00	1	3.00	0	2.00	1	4.00	1.00	1	1.00	0.00	0.00	2.00	1	3.00	1.00	0.00	0.00	4.00	1	0.00			3457	100	88.89	88.89	91.67	91.67	76.67	76.67	80.77	80.77	50.00	50.00
Kenya	KEN			NAT_TOTAL	20200614	3.00	1	2.00	1	2.00	1	4.00	1	1.00	1	3.00	0	2.00	1	4.00	1.00	1	1.00	0.00	0.00	2.00	1	3.00	1.00	0.00	0.00	4.00	1	0.00			3594	103	88.89	88.89	91.67	91.67	76.67	76.67	80.77	80.77	50.00	50.00
Kenya	KEN			NAT_TOTAL	20200615	3.00	1	2.00	1	2.00	1	4.00	1	1.00	1	3.00	0	2.00	1	4.00	1.00	1	1.00	0.00	0.00	2.00	1	3.00	1.00	0.00	0.00	4.00	1	0.00			3727	104	88.89	88.89	91.67	91.67	76.67	76.67	80.77	80.77	50.00	50.00
Kenya	KEN			NAT_TOTAL	20200616	3.00	1	2.00	1	2.00	1	4.00	1	1.00	1	3.00	0	2.00	1	4.00	1.00	1	1.00	0.00	0.00	2.00	1	3.00	1.00	0.00	0.00	4.00	1	0.00			3860	105	88.89	88.89	91.67	91.67	76.67	76.67	80.77	80.77	50.00	50.00
Kenya	KEN			NAT_TOTAL	20200617	3.00	1	2.00	1	2.00	1	4.00	1	1.00	1	3.00	0	2.00	1	4.00	1.00	1	1.00	0.00	0.00	2.00	1	3.00	1.00	0.00	0.00	4.00	1	0.00			4044	107	88.89	88.89	91.67	91.67	76.67	76.67	80.77	80.77	50.00	50.00
Kenya	KEN			NAT_TOTAL	20200618	3.00	1	2.00	1	2.00	1	4.00	1	1.00	1	3.00	0	2.00	1	4.00	1.00	1	1.00	0.00	0.00	2.00	1	3.00	1.00	0.00	0.00	4.00	1	0.00			4257	117	88.89	88.89	91.67	91.67	76.67	76.67	80.77	80.77	50.00	50.00
Kenya	KEN			NAT_TOTAL	20200619	3.00	1	2.00	1	2.00	1	4.00	1	1.00	1	3.00	0	2.00	1	4.00	1.00	1	1.00	0.00	0.00	2.00	1	3.00	1.00	0.00	0.00	4.00	1	0.00			4374	119	88.89	88.89	91.67	91.67	76.67	76.67	80.77	80.77	50.00	50.00
Kenya	KEN			NAT_TOTAL	20200620	3.00	1	2.00	1	2.00	1	4.00	1	1.00	1	3.00	0	2.00	1	4.00	1.00	1	1.00	0.00	0.00	2.00	1	3.00	1.00	0.00	0.00	4.00	1	0.00			4478	121	88.89	88.89	91.67	91.67	76.67	76.67	80.77	80.77	50.00	50.00
Kenya	KEN			NAT_TOTAL	20200621	3.00	1	2.00	1	2.00	1	4.00	1	1.00	1	3.00	0	2.00	1	4.00	1.00	1	1.00	0.00	0.00	2.00	1	3.00	1.00	0.00	0.00	4.00	1	0.00			4738	123	88.89	88.89	91.67	91.67	76.67	76.67	80.77	80.77	50.00	50.00
Kenya	KEN			NAT_TOTAL	20200622	3.00	1	2.00	1	2.00	1	4.00	1	1.00	1	3.00	0	2.00	1	4.00	1.00	1	1.00	0.00	0.00	2.00	1	3.00	1.00	0.00	0.00	4.00	1	0.00			4797	125	88.89	88.89	91.67	91.67	76.67	76.67	80.77	80.77	50.00	50.00
Kenya	KEN			NAT_TOTAL	20200623	3.00	1	2.00	1	2.00	1	4.00	1	1.00	1	2.00	1	2.00	0	4.00	1.00	1	1.00	0.00	0.00	2.00	1	3.00	1.00	0.00	0.00	4.00	1	0.00			4952	128	84.26	84.26	88.10	88.10	73.89	73.89	77.56	77.56	50.00	50.00
Kenya	KEN			NAT_TOTAL	20200624	3.00	1	2.00	1	2.00	1	4.00	1	1.00	1	2.00	1	2.00	0	4.00	1.00	1	1.00	0.00	0.00	2.00	1	3.00	1.00	0.00	0.00	4.00	1	0.00			5206	130	84.26	84.26	88.10	88.10	73.89	73.89	77.56	77.56	50.00	50.00
Kenya	KEN			NAT_TOTAL	20200625	3.00	1	2.00	1	2.00	1	4.00	1	1.00	1	2.00	1	2.00	0	4.00	1.00	1	1.00	0.00	0.00	2.00	1	3.00	1.00	0.00	0.00	4.00	1	0.00			5384	132	84.26	84.26	88.10	88.10	73.89	73.89	77.56	77.56	50.00	50.00
Kenya	KEN			NAT_TOTAL	20200626	3.00	1	2.00	1	2.00	1	4.00	1	1.00	1	2.00	1	2.00	0	4.00	1.00	1	1.00	0.00	0.00	2.00	1	3.00	1.00	0.00	0.00	4.00	1	0.00			5533	137	84.26	84.26	88.10	88.10	73.89	73.89	77.56	77.56	50.00	50.00
Kenya	KEN			NAT_TOTAL	20200627	3.00	1	2.00	1	2.00	1	4.00	1	1.00	1	2.00	1	2.00	0	4.00	1.00	1	1.00	0.00	0.00	2.00	1	3.00	1.00	0.00	0.00	4.00	1	0.00			5811	141	84.26	84.26	88.10	88.10	73.89	73.89	77.56	77.56	50.00	50.00
Kenya	KEN			NAT_TOTAL	20200628	3.00	1	2.00	1	2.00	1	4.00	1	1.00	1	2.00	1	2.00	0	4.00	1.00	1	1.00	0.00	0.00	2.00	1	3.00	1.00	0.00	0.00	4.00	1	0.00			6070	143	84.26	84.26	88.10	88.10	73.89	73.89	77.56	77.56	50.00	50.00
Kenya	KEN			NAT_TOTAL	20200629	3.00	1	2.00	1	2.00	1	4.00	1	1.00	1	2.00	1	2.00	0	4.00	1.00	1	1.00	0.00	0.00	2.00	1	3.00	1.00	0.00	0.00	4.00	1	0.00			6190	144	84.26	84.26	88.10	88.10	73.89	73.89	77.56	77.56	50.00	50.00
Kenya	KEN			NAT_TOTAL	20200630	3.00	1	2.00	1	2.00	1	4.00	1	1.00	1	2.00	1	2.00	0	4.00	1.00	1	1.00	0.00	0.00	2.00	1	3.00	1.00	0.00	0.00	4.00	1	0.00			6366	148	84.26	84.26	88.10	88.10	73.89	73.89	77.56	77.56	50.00	50.00
Kenya	KEN			NAT_TOTAL	20200701	3.00	1	2.00	1	2.00	1	4.00	1	1.00	1	2.00	1	2.00	0	4.00	1.00	1	1.00	0.00	0.00	2.00	1	3.00	1.00	0.00	0.00	4.00	1	0.00			6673	149	84.26	84.26	88.10	88.10	73.89	73.89	77.56	77.56	50.00	50.00
Kenya	KEN			NAT_TOTAL	20200702	3.00	1	2.00	1	2.00	1	4.00	1	1.00	1	2.00	1	2.00	0	4.00	1.00	1	1.00	0.00	0.00	2.00	1	3.00	1.00	0.00	0.00	4.00	1	0.00			6941	152	84.26	84.26	88.10	88.10	73.89	73.89	77.56	77.56	50.00	50.00
Kenya	KEN			NAT_TOTAL	20200703	3.00	1	2.00	1	2.00	1	4.00	1	1.00	1	2.00	1	2.00	0	4.00	1.00	1	1.00	0.00	0.00	2.00	1	3.00	1.00	0.00	0.00	4.00	1	0.00			7188	154	84.26	84.26	88.10	88.10	73.89	73.89	77.56	77.56	50.00	50.00
Kenya	KEN			NAT_TOTAL	20200704	3.00	1	2.00	1	2.00	1	4.00	1	1.00	1	2.00	1	2.00	0	4.00	1.00	1	1.00	0.00	0.00	2.00	1	3.00	1.00	0.00	0.00	4.00	1	0.00			7577	159	84.26	84.26	88.10	88.10	73.89	73.89	77.56	77.56	50.00	50.00
Kenya	KEN			NAT_TOTAL	20200705	3.00	1	2.00	1	2.00	1	4.00	1	1.00	1	2.00	1	2.00	0	4.00	1.00	1	1.00	0.00	0.00	2.00	1	3.00	1.00	0.00	0.00	4.00	1	0.00			7886	160	84.26	84.26	88.10	88.10	73.89	73.89	77.56	77.56	50.00	50.00
Kenya	KEN			NAT_TOTAL	20200706	3.00	1	2.00	1	2.00	1	4.00	1	1.00	1	2.00	1	2.00	0	4.00	1.00	1	1.00	0.00	0.00	2.00	1	3.00	1.00	0.00	0.00	4.00	1	0.00			8067	164	84.26	84.26	88.10	88.10	73.89	73.89	77.56	77.56	50.00	50.00
Kenya	KEN			NAT_TOTAL	20200707	3.00	1	2.00	1	2.00	1	4.00	1	1.00	1	2.00	1	1.00	1	4.00	1.00	1	1.00	0.00	0.00	2.00	1	3.00	1.00	0.00	0.00	4.00	1	0.00			8250	167	81.48	81.48	88.10	88.10	72.22	72.22	75.64	75.64	50.00	50.00
Kenya	KEN			NAT_TOTAL	20200708	3.00	1	2.00	1	2.00	1	4.00	1	1.00	1	2.00	1	1.00	1	4.00	1.00	1	1.00	0.00	0.00	2.00	1	3.00	1.00	0.00	0.00	4.00	1	0.00			8528	169	81.48	81.48	88.10	88.10	72.22	72.22	75.64	75.64	50.00	50.00
Kenya	KEN			NAT_TOTAL	20200709	3.00	1	2.00	1	2.00	1	4.00	1	1.00	1	2.00	1	1.00	1	4.00	1.00	1	1.00	0.00	0.00	2.00	1	3.00	1.00	0.00	0.00	4.00	1	0.00			8975	173	81.48	81.48	88.10	88.10	72.22	72.22	75.64	75.64	50.00	50.00
Kenya	KEN			NAT_TOTAL	20200710	3.00	1	2.00	1	2.00	1	4.00	1	1.00	1	2.00	1	1.00	1	4.00	1.00	1	1.00	0.00	0.00	2.00	1	3.00	1.00	0.00	0.00	4.00	1	0.00			9448	181	81.48	81.48	88.10	88.10	72.22	72.22	75.64	75.64	50.00	50.00
Kenya	KEN			NAT_TOTAL	20200711	3.00	1	2.00	1	2.00	1	4.00	1	1.00	1	2.00	1	1.00	1	4.00	1.00	1	1.00	0.00	0.00	2.00	1	3.00	1.00	0.00	0.00	4.00	1	0.00			9726	184	81.48	81.48	88.10	88.10	72.22	72.22	75.64	75.64	50.00	50.00
Kenya	KEN			NAT_TOTAL	20200712	3.00	1	2.00	1	2.00	1	4.00	1	1.00	1	2.00	1	1.00	1	4.00	1.00	1	1.00	0.00	0.00	2.00	1	3.00	1.00	0.00	0.00	4.00	1	0.00			10105	185	81.48	81.48	88.10	88.10	72.22	72.22	75.64	75.64	50.00	50.00
Kenya	KEN			NAT_TOTAL	20200713	3.00	1	2.00	1	2.00	1	4.00	1	1.00	1	2.00	1	1.00	1	4.00	1.00	1	1.00	0.00	0.00	2.00	1	3.00	1.00	0.00	0.00	4.00	1	0.00			10294	197	81.48	81.48	88.10	88.10	72.22	72.22	75.64	75.64	50.00	50.00
Kenya	KEN			NAT_TOTAL	20200714	3.00	1	2.00	1	2.00	1	4.00	1	1.00	1	2.00	1	1.00	1	4.00	1.00	1	1.00	0.00	0.00	2.00	1	3.00	1.00	0.00	0.00	4.00	1	0.00			10791	202	81.48	81.48	88.10	88.10	72.22	72.22	75.64	75.64	50.00	50.00
Kenya	KEN			NAT_TOTAL	20200715	3.00	1	2.00	1	2.00	1	4.00	1	1.00	1	2.00	1	1.00	1	4.00	1.00	1	1.00	0.00	0.00	2.00	1	3.00	1.00	0.00	0.00	4.00	1	0.00			11252	209	81.48	81.48	88.10	88.10	72.22	72.22	75.64	75.64	50.00	50.00
Kenya	KEN			NAT_TOTAL	20200716	3.00	1	2.00	1	2.00	1	4.00	1	1.00	1	2.00	1	1.00	1	4.00	1.00	1	1.00	0.00	0.00	2.00	1	3.00	1.00	0.00	0.00	4.00	1	0.00			11673	217	81.48	81.48	88.10	88.10	72.22	72.22	75.64	75.64	50.00	50.00
Kenya	KEN			NAT_TOTAL	20200717	3.00	1	2.00	1	2.00	1	4.00	1	1.00	1	2.00	1	1.00	1	4.00	1.00	1	1.00	0.00	0.00	2.00	1	3.00	1.00	0.00	0.00	4.00	1	0.00			12062	222	81.48	81.48	88.10	88.10	72.22	72.22	75.64	75.64	50.00	50.00
Kenya	KEN			NAT_TOTAL	20200718	3.00	1	2.00	1	2.00	1	4.00	1	1.00	1	2.00	1	1.00	1	4.00	1.00	1	1.00	0.00	0.00	2.00	1	3.00	1.00	0.00	0.00	4.00	1	0.00			12750	225	81.48	81.48	88.10	88.10	72.22	72.22	75.64	75.64	50.00	50.00
Kenya	KEN			NAT_TOTAL	20200719	3.00	1	2.00	1	2.00	1	4.00	1	1.00	1	2.00	1	1.00	1	4.00	1.00	1	1.00	0.00	0.00	2.00	1	3.00	1.00	0.00	0.00	4.00	1	0.00			13353	234	81.48	81.48	88.10	88.10	72.22	72.22	75.64	75.64	50.00	50.00
Kenya	KEN			NAT_TOTAL	20200720	3.00	1	2.00	1	2.00	1	4.00	1	1.00	1	2.00	1	1.00	1	4.00	1.00	1	1.00	0.00	0.00	2.00	1	3.00	1.00	0.00	0.00	4.00	1	0.00			13771	238	81.48	81.48	88.10	88.10	72.22	72.22	75.64	75.64	50.00	50.00
Kenya	KEN			NAT_TOTAL	20200721	3.00	1	2.00	1	2.00	1	4.00	1	1.00	1	2.00	1	1.00	1	4.00	1.00	1	1.00	0.00	0.00	2.00	1	3.00	1.00	0.00	0.00	4.00	1	0.00			14168	250	81.48	81.48	88.10	88.10	72.22	72.22	75.64	75.64	50.00	50.00
Kenya	KEN			NAT_TOTAL	20200722	3.00	1	2.00	1	2.00	1	4.00	1	1.00	1	2.00	1	1.00	1	4.00	1.00	1	1.00	0.00	0.00	2.00	1	3.00	1.00	0.00	0.00	4.00	1	0.00			14805	260	81.48	81.48	88.10	88.10	72.22	72.22	75.64	75.64	50.00	50.00
Kenya	KEN			NAT_TOTAL	20200723	3.00	1	2.00	1	2.00	1	4.00	1	1.00	1	2.00	1	1.00	1	4.00	1.00	1	1.00	0.00	0.00	2.00	1	3.00	1.00	0.00	0.00	4.00	1	0.00			15601	263	81.48	81.48	88.10	88.10	72.22	72.22	75.64	75.64	50.00	50.00
Kenya	KEN			NAT_TOTAL	20200724	3.00	1	2.00	1	2.00	1	3.00	1	1.00	1	2.00	1	1.00	1	4.00	1.00	1	1.00	0.00	0.00	2.00	1	3.00	1.00	0.00	0.00	4.00	1	0.00			16268	274	78.70	78.70	88.10	88.10	70.56	70.56	73.72	73.72	50.00	50.00
Kenya	KEN			NAT_TOTAL	20200725	3.00	1	2.00	1	2.00	1	3.00	1	1.00	1	2.00	1	1.00	1	4.00	1.00	1	1.00	0.00	0.00	2.00	1	3.00	1.00	0.00	0.00	4.00	1	0.00			16643	278	78.70	78.70	88.10	88.10	70.56	70.56	73.72	73.72	50.00	50.00
Kenya	KEN			NAT_TOTAL	20200726	3.00	1	2.00	1	2.00	1	3.00	1	1.00	1	2.00	1	1.00	1	4.00	1.00	1	1.00	0.00	0.00	2.00	1	3.00	1.00	0.00	0.00	4.00	1	0.00			17603	280	78.70	78.70	88.10	88.10	70.56	70.56	73.72	73.72	50.00	50.00
Kenya	KEN			NAT_TOTAL	20200727	3.00	1	2.00	1	2.00	1	3.00	1	1.00	1	2.00	1	1.00	1	4.00	1.00	1	1.00	0.00	0.00	2.00	1	3.00	1.00	0.00	0.00	4.00	1	0.00			17975	285	78.70	78.70	88.10	88.10	70.56	70.56	73.72	73.72	50.00	50.00
Kenya	KEN			NAT_TOTAL	20200728	3.00	1	2.00	1	2.00	1	3.00	1	1.00	1	2.00	1	1.00	1	4.00	1.00	1	1.00	0.00	0.00	2.00	1	3.00	1.00	0.00	0.00	4.00	1	0.00			18581	299	78.70	78.70	88.10	88.10	70.56	70.56	73.72	73.72	50.00	50.00
Kenya	KEN			NAT_TOTAL	20200729	3.00	1	2.00	1	2.00	1	3.00	1	1.00	1	2.00	1	1.00	1	4.00	1.00	1	1.00	0.00	0.00	2.00	1	3.00	1.00	0.00	0.00	4.00	1	0.00			19125	311	78.70	78.70	88.10	88.10	70.56	70.56	73.72	73.72	50.00	50.00
Kenya	KEN			NAT_TOTAL	20200730	3.00	1	2.00	1	2.00	1	3.00	1	1.00	1	2.00	1	1.00	1	4.00	1.00	1	1.00	0.00	0.00	2.00	1	3.00	1.00	0.00	0.00	4.00	1	0.00			19913	325	78.70	78.70	88.10	88.10	70.56	70.56	73.72	73.72	50.00	50.00
Kenya	KEN			NAT_TOTAL	20200731	3.00	1	2.00	1	2.00	1	3.00	1	1.00	1	2.00	1	1.00	1	4.00	1.00	1	1.00	0.00	0.00	2.00	1	3.00	1.00	0.00	0.00	4.00	1	0.00			20636	341	78.70	78.70	88.10	88.10	70.56	70.56	73.72	73.72	50.00	50.00
Kenya	KEN			NAT_TOTAL	20200801	3.00	1	2.00	1	2.00	1	3.00	1	1.00	1	2.00	1	1.00	1	2.00	1.00	1	1.00	0.00	0.00	2.00	1	3.00	1.00	0.00	0.00	4.00	1	0.00			21363	364	73.15	73.15	80.95	80.95	67.22	67.22	69.87	69.87	50.00	50.00
Kenya	KEN			NAT_TOTAL	20200802	3.00	1	2.00	1	2.00	1	3.00	1	1.00	1	2.00	1	1.00	1	2.00	1.00	1	1.00	0.00	0.00	2.00	1	3.00	1.00	0.00	0.00	4.00	1	0.00			22053	369	73.15	73.15	80.95	80.95	67.22	67.22	69.87	69.87	50.00	50.00
Kenya	KEN			NAT_TOTAL	20200803	3.00	1	2.00	1	2.00	1	3.00	1	1.00	1	2.00	1	1.00	1	2.00	1.00	1	1.00	0.00	0.00	2.00	1	3.00	1.00	0.00	0.00	4.00	1	0.00			22597	382	73.15	73.15	80.95	80.95	67.22	67.22	69.87	69.87	50.00	50.00
Kenya	KEN			NAT_TOTAL	20200804	3.00	1	2.00	1	2.00	1	3.00	1	1.00	1	2.00	1	1.00	1	2.00	1.00	1	1.00	0.00	0.00	2.00	1	3.00	1.00	0.00	0.00	4.00	1	0.00			23202	388	73.15	73.15	80.95	80.95	67.22	67.22	69.87	69.87	50.00	50.00
Kenya	KEN			NAT_TOTAL	20200805	3.00	1	2.00	1	2.00	1	3.00	1	1.00	1	2.00	1	1.00	1	2.00	1.00	1	1.00	0.00	0.00	2.00	1	3.00	1.00	0.00	0.00	4.00	1	0.00			23873	391	73.15	73.15	80.95	80.95	67.22	67.22	69.87	69.87	50.00	50.00
Kenya	KEN			NAT_TOTAL	20200806	3.00	1	2.00	1	2.00	1	3.00	1	1.00	1	2.00	1	1.00	1	2.00	1.00	1	1.00	0.00	0.00	2.00	1	3.00	1.00	0.00	0.00	4.00	1	0.00			24411	399	73.15	73.15	80.95	80.95	67.22	67.22	69.87	69.87	50.00	50.00
Kenya	KEN			NAT_TOTAL	20200807	3.00	1	2.00	1	2.00	1	3.00	1	1.00	1	2.00	1	1.00	1	2.00	1.00	1	1.00	0.00	0.00	2.00	1	3.00	1.00	0.00	0.00	4.00	1	0.00			25138	413	73.15	73.15	80.95	80.95	67.22	67.22	69.87	69.87	50.00	50.00
Kenya	KEN			NAT_TOTAL	20200808	3.00	1	2.00	1	2.00	1	3.00	1	1.00	1	2.00	1	1.00	1	2.00	1.00	1	1.00	0.00	0.00	2.00	1	3.00	1.00	0.00	0.00	4.00	1	0.00			25837	418	73.15	73.15	80.95	80.95	67.22	67.22	69.87	69.87	50.00	50.00
Kenya	KEN			NAT_TOTAL	20200809	3.00	1	2.00	1	2.00	1	3.00	1	1.00	1	2.00	1	1.00	1	2.00	1.00	1	1.00	0.00	0.00	2.00	1	3.00	1.00	0.00	0.00	4.00	1	0.00			26436	420	73.15	73.15	80.95	80.95	67.22	67.22	69.87	69.87	50.00	50.00
Kenya	KEN			NAT_TOTAL	20200810	3.00	1	2.00	1	2.00	1	3.00	1	1.00	1	2.00	1	1.00	1	2.00	1.00	1	1.00	0.00	0.00	2.00	1	3.00	1.00	0.00	0.00	4.00	1	0.00			26928	423	73.15	73.15	80.95	80.95	67.22	67.22	69.87	69.87	50.00	50.00
Kenya	KEN			NAT_TOTAL	20200811	3.00	1	2.00	1	2.00	1	3.00	1	1.00	1	2.00	1	1.00	1	2.00	1.00	1	1.00	0.00	0.00	2.00	1	3.00	1.00	0.00	0.00	4.00	1	0.00			27425	438	73.15	73.15	80.95	80.95	67.22	67.22	69.87	69.87	50.00	50.00
Kenya	KEN			NAT_TOTAL	20200812	3.00	1	2.00	1	2.00	1	3.00	1	1.00	1	2.00	1	1.00	1	2.00	1.00	1	1.00	0.00	0.00	2.00	1	3.00	1.00	0.00	0.00	4.00	1	0.00			28104	456	73.15	73.15	80.95	80.95	67.22	67.22	69.87	69.87	50.00	50.00
Kenya	KEN			NAT_TOTAL	20200813	3.00	1	2.00	1	2.00	1	3.00	1	1.00	1	2.00	1	1.00	0	2.00	1.00	1	1.00	0.00	0.00	2.00	1	3.00	2.00	0.00	0.00	4.00	1	0.00			28754	460	70.37	70.37	80.95	80.95	68.89	68.89	71.79	71.79	50.00	50.00
Kenya	KEN			NAT_TOTAL	20200814	3.00	1	2.00	1	2.00	1	3.00	1	1.00	1	2.00	1	1.00	0	2.00	1.00	1	1.00	0.00	0.00	2.00	1	3.00	2.00	0.00	0.00	4.00	1	0.00			29334	465	70.37	70.37	80.95	80.95	68.89	68.89	71.79	71.79	50.00	50.00
Kenya	KEN			NAT_TOTAL	20200815	3.00	1	2.00	1	2.00	1	3.00	1	1.00	1	2.00	1	1.00	0	2.00	1.00	1	1.00	0.00	0.00	2.00	1	3.00	2.00	0.00	0.00	4.00	1	0.00			29849	472	70.37	70.37	80.95	80.95	68.89	68.89	71.79	71.79	50.00	50.00
Kenya	KEN			NAT_TOTAL	20200816	3.00	1	2.00	1	2.00	1	3.00	1	1.00	1	2.00	1	1.00	0	2.00	1.00	1	1.00	0.00	0.00	2.00	1	3.00	2.00	0.00	0.00	4.00	1	0.00			30120	474	70.37	70.37	80.95	80.95	68.89	68.89	71.79	71.79	50.00	50.00
Kenya	KEN			NAT_TOTAL	20200817	3.00	1	2.00	1	2.00	1	3.00	1	1.00	1	2.00	1	1.00	0	2.00	1.00	1	1.00	0.00	0.00	2.00	1	3.00	2.00	0.00	0.00	4.00	1	0.00			30365	482	70.37	70.37	80.95	80.95	68.89	68.89	71.79	71.79	50.00	50.00
Kenya	KEN			NAT_TOTAL	20200818	3.00	1	2.00	1	2.00	1	3.00	1	1.00	1	2.00	1	1.00	0	2.00	1.00	1	1.00	0.00	0.00	2.00	1	3.00	2.00	0.00	0.00	4.00	1	0.00			30636	487	70.37	70.37	80.95	80.95	68.89	68.89	71.79	71.79	50.00	50.00
Kenya	KEN			NAT_TOTAL	20200819	3.00	1	2.00	1	2.00	1	3.00	1	1.00	1	2.00	1	1.00	0	2.00	1.00	1	1.00	0.00	0.00	2.00	1	3.00	2.00	0.00	0.00	4.00	1	0.00			31015	506	70.37	70.37	80.95	80.95	68.89	68.89	71.79	71.79	50.00	50.00
Kenya	KEN			NAT_TOTAL	20200820	3.00	1	2.00	1	2.00	1	3.00	1	1.00	1	2.00	1	1.00	0	2.00	1.00	1	1.00	0.00	0.00	2.00	1	3.00	2.00	0.00	0.00	4.00	1	0.00			31441	516	70.37	70.37	80.95	80.95	68.89	68.89	71.79	71.79	50.00	50.00
Kenya	KEN			NAT_TOTAL	20200821	3.00	1	2.00	1	2.00	1	3.00	1	1.00	1	2.00	1	1.00	0	2.00	1.00	1	1.00	0.00	0.00	2.00	1	3.00	2.00	0.00	0.00	4.00	1	0.00			31763	532	70.37	70.37	80.95	80.95	68.89	68.89	71.79	71.79	50.00	50.00
Kenya	KEN			NAT_TOTAL	20200822	3.00	1	2.00	1	2.00	1	3.00	1	1.00	1	2.00	1	1.00	0	2.00	1.00	1	1.00	0.00	0.00	2.00	1	3.00	2.00	0.00	0.00	4.00	1	0.00			32118	542	70.37	70.37	80.95	80.95	68.89	68.89	71.79	71.79	50.00	50.00
Kenya	KEN			NAT_TOTAL	20200823	3.00	1	2.00	1	2.00	1	3.00	1	1.00	1	2.00	1	1.00	0	2.00	1.00	1	1.00	0.00	0.00	2.00	1	3.00	2.00	0.00	0.00	4.00	1	0.00			32364	548	70.37	70.37	80.95	80.95	68.89	68.89	71.79	71.79	50.00	50.00
Kenya	KEN			NAT_TOTAL	20200824	3.00	1	2.00	1	2.00	1	3.00	1	1.00	1	2.00	1	1.00	0	2.00	1.00	1	1.00	0.00	0.00	2.00	1	3.00	2.00	0.00	0.00	4.00	1	0.00			32557	554	70.37	70.37	80.95	80.95	68.89	68.89	71.79	71.79	50.00	50.00
Kenya	KEN			NAT_TOTAL	20200825	3.00	1	2.00	1	2.00	1	3.00	1	1.00	1	2.00	1	1.00	0	2.00	1.00	1	1.00	0.00	0.00	2.00	1	3.00	2.00	0.00	0.00	4.00	1	0.00			32803	559	70.37	70.37	80.95	80.95	68.89	68.89	71.79	71.79	50.00	50.00
Kenya	KEN			NAT_TOTAL	20200826	3.00	1	2.00	1	2.00	1	3.00	1	1.00	1	2.00	1	1.00	0	2.00	1.00	1	1.00	0.00	0.00	2.00	1	3.00	2.00	0.00	0.00	4.00	1	0.00			33016	564	70.37	70.37	80.95	80.95	68.89	68.89	71.79	71.79	50.00	50.00
Kenya	KEN			NAT_TOTAL	20200827	3.00	1	2.00	1	2.00	1	3.00	1	1.00	1	2.00	1	1.00	0	2.00	1.00	1	1.00	0.00	0.00	2.00	1	3.00	2.00	0.00	0.00	4.00	1	0.00			33389	567	70.37	70.37	80.95	80.95	68.89	68.89	71.79	71.79	50.00	50.00
Kenya	KEN			NAT_TOTAL	20200828	3.00	1	2.00	1	2.00	1	3.00	1	1.00	1	2.00	1	1.00	0	2.00	1.00	1	1.00	0.00	0.00	2.00	1	3.00	2.00	0.00	0.00	4.00	1	0.00			33630	567	70.37	70.37	80.95	80.95	68.89	68.89	71.79	71.79	50.00	50.00
Kenya	KEN			NAT_TOTAL	20200829	3.00	1	2.00	1	2.00	1	3.00	1	1.00	1	2.00	1	1.00	0	2.00	1.00	1	1.00	0.00	0.00	2.00	1	3.00	2.00	0.00	0.00	4.00	1	0.00			33794	572	70.37	70.37	80.95	80.95	68.89	68.89	71.79	71.79	50.00	50.00
Kenya	KEN			NAT_TOTAL	20200830	3.00	1	2.00	1	2.00	1	3.00	1	1.00	1	2.00	1	1.00	0	2.00	1.00	1	1.00	0.00	0.00	2.00	1	3.00	2.00	0.00	0.00	4.00	1	0.00			34057	574	70.37	70.37	80.95	80.95	68.89	68.89	71.79	71.79	50.00	50.00
Kenya	KEN			NAT_TOTAL	20200831	3.00	1	2.00	1	2.00	1	3.00	1	1.00	1	2.00	1	1.00	0	2.00	1.00	1	1.00	0.00	0.00	2.00	1	3.00	2.00	0.00	0.00	4.00	1	0.00			34201	577	70.37	70.37	80.95	80.95	68.89	68.89	71.79	71.79	50.00	50.00
Kenya	KEN			NAT_TOTAL	20200901	3.00	1	1.00	1	2.00	1	3.00	1	1.00	1	1.00	1	2.00	1	2.00	1.00	1	1.00	0.00	0.00	2.00	1	3.00	2.00	0.00	0.00	4.00	1	0.00			34315	577	71.30	71.30	80.95	80.95	69.44	69.44	72.44	72.44	50.00	50.00
Kenya	KEN			NAT_TOTAL	20200902	3.00	1	1.00	1	2.00	1	3.00	1	1.00	1	1.00	1	2.00	1	2.00	1.00	1	1.00	0.00	0.00	2.00	1	3.00	2.00	0.00	0.00	4.00	1	0.00			34493	581	71.30	71.30	80.95	80.95	69.44	69.44	72.44	72.44	50.00	50.00
Kenya	KEN			NAT_TOTAL	20200903	3.00	1	1.00	1	2.00	1	3.00	1	1.00	1	1.00	1	2.00	1	2.00	1.00	1	1.00	0.00	0.00	2.00	1	3.00	2.00	0.00	0.00	4.00	1	0.00			34705	585	71.30	71.30	80.95	80.95	69.44	69.44	72.44	72.44	50.00	50.00
Kenya	KEN			NAT_TOTAL	20200904	3.00	1	1.00	1	2.00	1	3.00	1	1.00	1	1.00	1	2.00	1	2.00	1.00	1	1.00	0.00	0.00	2.00	1	3.00	2.00	0.00	0.00	4.00	1	0.00			34884	589	71.30	71.30	80.95	80.95	69.44	69.44	72.44	72.44	50.00	50.00
Kenya	KEN			NAT_TOTAL	20200905	3.00	1	1.00	1	2.00	1	3.00	1	1.00	1	1.00	1	2.00	1	2.00	1.00	1	1.00	0.00	0.00	2.00	1	3.00	2.00	0.00	0.00	4.00	1	0.00			35020	594	71.30	71.30	80.95	80.95	69.44	69.44	72.44	72.44	50.00	50.00
Kenya	KEN			NAT_TOTAL	20200906	3.00	1	1.00	1	2.00	1	3.00	1	1.00	1	1.00	1	2.00	1	2.00	1.00	1	1.00	0.00	0.00	2.00	1	3.00	2.00	0.00	0.00	4.00	1	0.00			35103	597	71.30	71.30	80.95	80.95	69.44	69.44	72.44	72.44	50.00	50.00
Kenya	KEN			NAT_TOTAL	20200907	3.00	1	1.00	1	2.00	1	3.00	1	1.00	1	1.00	1	2.00	1	2.00	1.00	1	1.00	0.00	0.00	2.00	1	3.00	2.00	0.00	0.00	4.00	1	0.00			35205	599	71.30	71.30	80.95	80.95	69.44	69.44	72.44	72.44	50.00	50.00
Kenya	KEN			NAT_TOTAL	20200908	3.00	1	1.00	1	2.00	1	3.00	1	1.00	1	1.00	1	2.00	1	2.00	1.00	1	1.00	0.00	0.00	2.00	1	3.00	2.00	0.00	0.00	4.00	1	0.00			35356	599	71.30	71.30	80.95	80.95	69.44	69.44	72.44	72.44	50.00	50.00
Kenya	KEN			NAT_TOTAL	20200909	3.00	1	1.00	1	2.00	1	3.00	1	1.00	1	1.00	1	2.00	1	2.00	1.00	1	1.00	0.00	0.00	2.00	1	3.00	2.00	0.00	0.00	4.00	1	0.00			35460	607	71.30	71.30	80.95	80.95	69.44	69.44	72.44	72.44	50.00	50.00
Kenya	KEN			NAT_TOTAL	20200910	3.00	1	1.00	1	2.00	1	3.00	1	1.00	1	1.00	1	2.00	1	2.00	1.00	1	1.00	0.00	0.00	2.00	1	3.00	2.00	0.00	0.00	4.00	1	0.00			35603	612	71.30	71.30	80.95	80.95	69.44	69.44	72.44	72.44	50.00	50.00
Kenya	KEN			NAT_TOTAL	20200911	3.00	1	1.00	1	2.00	1	3.00	1	1.00	1	1.00	1	2.00	1	2.00	1.00	1	1.00	0.00	0.00	2.00	1	3.00	2.00	0.00	0.00	4.00	1	0.00			35793	616	71.30	71.30	80.95	80.95	69.44	69.44	72.44	72.44	50.00	50.00
Kenya	KEN			NAT_TOTAL	20200912	3.00	1	1.00	1	2.00	1	3.00	1	1.00	1	1.00	1	2.00	1	2.00	1.00	1	1.00	0.00	0.00	2.00	1	3.00	2.00	0.00	0.00	4.00	1	0.00			35969	619	71.30	71.30	80.95	80.95	69.44	69.44	72.44	72.44	50.00	50.00
Kenya	KEN			NAT_TOTAL	20200913	3.00	1	1.00	1	2.00	1	3.00	1	1.00	1	1.00	1	2.00	1	2.00	1.00	1	1.00	0.00	0.00	2.00	1	3.00	2.00	0.00	0.00	4.00	1	0.00			36157	622	71.30	71.30	80.95	80.95	69.44	69.44	72.44	72.44	50.00	50.00
Kenya	KEN			NAT_TOTAL	20200914	3.00	1	1.00	1	2.00	1	3.00	1	1.00	1	1.00	1	2.00	1	2.00	1.00	1	1.00	0.00	0.00	2.00	1	3.00	2.00	0.00	0.00	4.00	1	0.00			36205	624	71.30	71.30	80.95	80.95	69.44	69.44	72.44	72.44	50.00	50.00
Kenya	KEN			NAT_TOTAL	20200915	3.00	1	1.00	1	2.00	1	3.00	1	1.00	1	1.00	1	2.00	1	2.00	1.00	1	1.00	0.00	0.00	2.00	1	3.00	2.00	0.00	0.00	4.00	1	0.00			36301	634	71.30	71.30	80.95	80.95	69.44	69.44	72.44	72.44	50.00	50.00
Kenya	KEN			NAT_TOTAL	20200916	3.00	1	1.00	1	2.00	1	3.00	1	1.00	1	1.00	1	2.00	1	2.00	1.00	1	1.00	0.00	0.00	2.00	1	3.00	2.00	0.00	0.00	4.00	1	0.00			36301	634	71.30	71.30	80.95	80.95	69.44	69.44	72.44	72.44	50.00	50.00
Kenya	KEN			NAT_TOTAL	20200917	3.00	1	1.00	1	2.00	1	3.00	1	1.00	1	1.00	1	2.00	1	2.00	1.00	1	1.00	0.00	0.00	2.00	1	3.00	2.00	0.00	0.00	4.00	1	0.00			36576	642	71.30	71.30	80.95	80.95	69.44	69.44	72.44	72.44	50.00	50.00
Kenya	KEN			NAT_TOTAL	20200918	3.00	1	1.00	1	2.00	1	3.00	1	1.00	1	1.00	1	2.00	1	2.00	1.00	1	1.00	0.00	0.00	2.00	1	3.00	2.00	0.00	0.00	4.00	1	0.00			36724	646	71.30	71.30	80.95	80.95	69.44	69.44	72.44	72.44	50.00	50.00
Kenya	KEN			NAT_TOTAL	20200919	3.00	1	1.00	1	2.00	1	3.00	1	1.00	1	1.00	1	2.00	1	2.00	1.00	1	1.00	0.00	0.00	2.00	1	3.00	2.00	0.00	0.00	4.00	1	0.00			36829	646	71.30	71.30	80.95	80.95	69.44	69.44	72.44	72.44	50.00	50.00
Kenya	KEN			NAT_TOTAL	20200920	3.00	1	1.00	1	2.00	1	3.00	1	1.00	1	1.00	1	2.00	1	2.00	1.00	1	1.00	0.00	0.00	2.00	1	3.00	2.00	0.00	0.00	4.00	1	0.00			36981	648	71.30	71.30	80.95	80.95	69.44	69.44	72.44	72.44	50.00	50.00
Kenya	KEN			NAT_TOTAL	20200921	3.00	1	1.00	1	2.00	1	3.00	1	1.00	1	1.00	1	2.00	1	2.00	1.00	1	1.00	0.00	0.00	2.00	1	3.00	2.00	0.00	0.00	4.00	1	0.00			37079	650	71.30	71.30	80.95	80.95	69.44	69.44	72.44	72.44	50.00	50.00
Kenya	KEN			NAT_TOTAL	20200922	3.00	1	1.00	1	2.00	1	3.00	1	1.00	1	1.00	1	2.00	1	2.00	1.00	1	1.00	0.00	0.00	2.00	1	3.00	2.00	0.00	0.00	4.00	1	0.00			37218	659	71.30	71.30	80.95	80.95	69.44	69.44	72.44	72.44	50.00	50.00
Kenya	KEN			NAT_TOTAL	20200923	3.00	1	1.00	1	2.00	1	3.00	1	1.00	1	1.00	1	2.00	1	2.00	1.00	1	1.00	0.00	0.00	2.00	1	3.00	2.00	0.00	0.00	4.00	1	0.00			37348	664	71.30	71.30	80.95	80.95	69.44	69.44	72.44	72.44	50.00	50.00
Kenya	KEN			NAT_TOTAL	20200924	3.00	1	1.00	1	2.00	1	3.00	1	1.00	1	1.00	1	2.00	1	2.00	1.00	1	1.00	0.00	0.00	2.00	1	3.00	2.00	0.00	0.00	4.00	1	0.00			37489	669	71.30	71.30	80.95	80.95	69.44	69.44	72.44	72.44	50.00	50.00
Kenya	KEN			NAT_TOTAL	20200925	3.00	1	1.00	1	2.00	1	3.00	1	1.00	1	1.00	1	2.00	1	2.00	1.00	1	1.00	0.00	0.00	2.00	1	3.00	2.00	0.00	0.00	4.00	1	0.00			37707	682	71.30	71.30	80.95	80.95	69.44	69.44	72.44	72.44	50.00	50.00
Kenya	KEN			NAT_TOTAL	20200926	3.00	1	1.00	1	2.00	1	3.00	1	1.00	1	1.00	1	2.00	1	2.00	1.00	1	1.00	0.00	0.00	2.00	1	3.00	2.00	0.00	0.00	4.00	1	0.00			37871	689	71.30	71.30	80.95	80.95	69.44	69.44	72.44	72.44	50.00	50.00
Kenya	KEN			NAT_TOTAL	20200927	3.00	1	1.00	1	2.00	1	3.00	1	1.00	1	1.00	1	2.00	1	2.00	1.00	1	1.00	0.00	0.00	2.00	1	3.00	2.00	0.00	0.00	4.00	1	0.00			38115	691	71.30	71.30	80.95	80.95	69.44	69.44	72.44	72.44	50.00	50.00
Kenya	KEN			NAT_TOTAL	20200928	3.00	1	1.00	1	2.00	1	3.00	1	1.00	1	1.00	1	2.00	1	2.00	1.00	1	1.00	0.00	0.00	2.00	1	3.00	2.00	0.00	0.00	4.00	1	0.00			38168	700	71.30	71.30	80.95	80.95	69.44	69.44	72.44	72.44	50.00	50.00
Kenya	KEN			NAT_TOTAL	20200929	3.00	1	1.00	1	2.00	1	3.00	1	1.00	1	1.00	1	2.00	1	2.00	1.00	1	1.00	0.00	0.00	2.00	1	3.00	2.00	0.00	0.00	4.00	1	0.00			38378	707	71.30	71.30	80.95	80.95	69.44	69.44	72.44	72.44	50.00	50.00
Kenya	KEN			NAT_TOTAL	20200930	3.00	1	1.00	1	2.00	1	3.00	1	1.00	1	1.00	1	2.00	1	2.00	1.00	1	1.00	0.00	0.00	2.00	1	3.00	2.00	0.00	0.00	4.00	1	0.00			38529	711	71.30	71.30	80.95	80.95	69.44	69.44	72.44	72.44	50.00	50.00
Kenya	KEN			NAT_TOTAL	20201001	3.00	1	1.00	1	2.00	1	3.00	1	1.00	1	1.00	1	2.00	1	2.00	1.00	1	1.00	0.00	0.00	2.00	1	3.00	2.00	0.00	0.00	4.00	1	0.00			38713	711	71.30	71.30	80.95	80.95	69.44	69.44	72.44	72.44	50.00	50.00
Kenya	KEN			NAT_TOTAL	20201002	3.00	1	1.00	1	2.00	1	3.00	1	1.00	1	1.00	1	2.00	1	2.00	1.00	1	1.00	0.00	0.00	2.00	1	3.00	2.00	0.00	0.00	4.00	1	0.00			38923	725	71.30	71.30	80.95	80.95	69.44	69.44	72.44	72.44	50.00	50.00
Kenya	KEN			NAT_TOTAL	20201003	3.00	1	1.00	1	2.00	1	3.00	1	1.00	1	1.00	1	2.00	1	2.00	1.00	1	1.00	0.00	0.00	2.00	1	3.00	2.00	0.00	0.00	4.00	1	0.00			39184	728	71.30	71.30	80.95	80.95	69.44	69.44	72.44	72.44	50.00	50.00
Kenya	KEN			NAT_TOTAL	20201004	3.00	1	1.00	1	2.00	1	3.00	1	1.00	1	1.00	1	2.00	1	2.00	1.00	1	1.00	0.00	0.00	2.00	1	3.00	2.00	0.00	0.00	4.00	1	0.00			39427	731	71.30	71.30	80.95	80.95	69.44	69.44	72.44	72.44	50.00	50.00
Kenya	KEN			NAT_TOTAL	20201005	2.00	1	1.00	1	2.00	1	3.00	1	1.00	1	1.00	1	2.00	1	2.00	1.00	1	1.00	0.00	0.00	2.00	1	3.00	2.00	0.00	0.00	4.00	1	0.00			39449	735	67.59	67.59	77.38	77.38	67.22	67.22	69.87	69.87	50.00	50.00
Kenya	KEN			NAT_TOTAL	20201006	2.00	1	1.00	1	2.00	1	3.00	1	1.00	1	1.00	1	2.00	1	2.00	1.00	1	1.00	0.00	0.00	2.00	1	3.00	2.00	0.00	0.00	4.00	1	0.00			39586	743	67.59	67.59	77.38	77.38	67.22	67.22	69.87	69.87	50.00	50.00
Kenya	KEN			NAT_TOTAL	20201007	2.00	1	1.00	1	2.00	1	3.00	1	1.00	1	1.00	1	2.00	1	2.00	1.00	1	1.00	0.00	0.00	2.00	1	3.00	2.00	0.00	0.00	4.00	1	0.00			39907	748	67.59	67.59	77.38	77.38	67.22	67.22	69.87	69.87	50.00	50.00
Kenya	KEN			NAT_TOTAL	20201008	2.00	1	1.00	1	2.00	1	3.00	1	1.00	1	1.00	1	2.00	1	2.00	1.00	1	1.00	0.00	0.00	2.00	1	3.00	2.00	0.00	0.00	4.00	1	0.00			40178	751	67.59	67.59	77.38	77.38	67.22	67.22	69.87	69.87	50.00	50.00
Kenya	KEN			NAT_TOTAL	20201009	2.00	1	1.00	1	2.00	1	2.00	1	1.00	1	1.00	1	2.00	1	2.00	0.00		1.00	0.00	0.00	2.00	1	1.00	2.00	0.00	0.00	2.00	1	0.00			40620	755	64.81	64.81	77.38	77.38	54.44	54.44	58.97	58.97	25.00	25.00
Kenya	KEN			NAT_TOTAL	20201010	2.00	1	1.00	1	2.00	1	2.00	1	1.00	1	1.00	1	2.00	1	2.00	0.00		1.00	0.00	0.00	2.00	1	1.00	2.00	0.00	0.00	2.00	1	0.00			41158	760	64.81	64.81	77.38	77.38	54.44	54.44	58.97	58.97	25.00	25.00
Kenya	KEN			NAT_TOTAL	20201011	2.00	1	1.00	1	2.00	1	2.00	1	1.00	1	1.00	1	2.00	1	2.00	0.00		1.00	0.00	0.00	2.00	1	1.00	2.00	0.00	0.00	2.00	1	0.00			41546	766	64.81	64.81	77.38	77.38	54.44	54.44	58.97	58.97	25.00	25.00
Kenya	KEN			NAT_TOTAL	20201012	2.00	1	1.00	1	2.00	1	2.00	1	1.00	1	1.00	1	2.00	1	2.00	0.00		1.00	0.00	0.00	2.00	1	1.00	2.00	0.00	0.00	2.00	1	0.00			41619	777	64.81	64.81	77.38	77.38	54.44	54.44	58.97	58.97	25.00	25.00
Kenya	KEN			NAT_TOTAL	20201013	2.00	1	1.00	1	2.00	1	2.00	1	1.00	1	1.00	1	2.00	1	2.00	0.00		1.00	0.00	0.00	2.00	1	1.00	2.00	0.00	0.00	2.00	1	0.00			41937	787	64.81	64.81	77.38	77.38	54.44	54.44	58.97	58.97	25.00	25.00
Kenya	KEN			NAT_TOTAL	20201014	2.00	1	1.00	1	2.00	1	2.00	1	1.00	1	1.00	1	2.00	1	2.00	0.00		1.00	0.00	0.00	2.00	1	1.00	2.00	0.00	0.00	2.00	1	0.00			42541	797	64.81	64.81	77.38	77.38	54.44	54.44	58.97	58.97	25.00	25.00
Kenya	KEN			NAT_TOTAL	20201015	2.00	1	1.00	1	2.00	1	2.00	1	1.00	1	1.00	1	2.00	1	2.00	0.00		1.00	0.00	0.00	2.00	1	1.00	2.00	0.00	0.00	2.00	1	0.00			43143	805	64.81	64.81	77.38	77.38	54.44	54.44	58.97	58.97	25.00	25.00
Kenya	KEN			NAT_TOTAL	20201016	2.00	1	1.00	1	2.00	1	2.00	1	1.00	1	1.00	1	2.00	1	2.00	0.00		1.00	0.00	0.00	2.00	1	1.00	2.00	0.00	0.00	2.00	1	0.00			43580	813	64.81	64.81	77.38	77.38	54.44	54.44	58.97	58.97	25.00	25.00
Kenya	KEN			NAT_TOTAL	20201017	2.00	1	1.00	1	2.00	1	2.00	1	1.00	1	1.00	1	2.00	1	2.00	0.00		1.00	0.00	0.00	2.00	1	1.00	2.00	0.00	0.00	2.00	1	0.00			44196	825	64.81	64.81	77.38	77.38	54.44	54.44	58.97	58.97	25.00	25.00
Kenya	KEN			NAT_TOTAL	20201018	2.00	1	1.00	1	2.00	1	2.00	1	1.00	1	1.00	1	2.00	1	2.00	0.00		1.00	0.00	0.00	2.00	1	1.00	2.00	0.00	0.00	2.00	1	0.00			44881	832	64.81	64.81	77.38	77.38	54.44	54.44	58.97	58.97	25.00	25.00
Kenya	KEN			NAT_TOTAL	20201019	2.00	1	1.00	1	2.00	1	2.00	1	1.00	1	1.00	1	2.00	1	2.00	0.00		1.00	0.00	0.00	2.00	1	1.00	2.00	0.00	0.00	2.00	1	0.00			45076	839	64.81	64.81	77.38	77.38	54.44	54.44	58.97	58.97	25.00	25.00
Kenya	KEN			NAT_TOTAL	20201020	2.00	1	1.00	1	2.00	1	2.00	1	1.00	1	2.00	1	2.00	1	2.00	0.00		1.00	0.00	0.00	2.00	1	1.00		0.00	0.00	2.00	1	0.00			45647	842	68.52	68.52	77.38	77.38	50.00	50.00	53.85	53.85	25.00	25.00
Kenya	KEN			NAT_TOTAL	20201021	2.00	1	1.00	1	2.00	1	2.00	1	1.00	1	2.00	1	2.00	1	2.00	0.00		1.00	0.00	0.00	2.00	1	1.00		0.00	0.00	2.00	1	0.00			46144	858	68.52	68.52	77.38	77.38	50.00	50.00	53.85	53.85	25.00	25.00
Kenya	KEN			NAT_TOTAL	20201022	2.00	1	1.00	1	2.00	1	2.00	1	1.00	1	2.00	1	2.00	1	2.00	0.00		1.00	0.00	0.00	2.00	1	1.00		0.00	0.00	2.00	1	0.00			47212	870	68.52	68.52	77.38	77.38	50.00	50.00	53.85	53.85	25.00	25.00
Kenya	KEN			NAT_TOTAL	20201023	2.00	1	1.00	1	2.00	1	2.00	1	1.00	1	2.00	1	2.00	1	2.00	0.00		1.00	0.00	0.00	2.00	1	1.00		0.00	0.00	2.00	1	0.00			47843	884	68.52	68.52	77.38	77.38	50.00	50.00	53.85	53.85	25.00	25.00
Kenya	KEN			NAT_TOTAL	20201024	2.00	1	1.00	1	2.00	1	2.00	1	1.00	1	2.00	1	2.00	1	2.00	0.00		1.00	0.00	0.00	2.00	1	1.00		0.00	0.00	2.00	1	0.00			48790	896	68.52	68.52	77.38	77.38	50.00	50.00	53.85	53.85	25.00	25.00
Kenya	KEN			NAT_TOTAL	20201025	2.00	1	1.00	1	2.00	1	2.00	1	1.00	1	2.00	1	2.00	1	2.00	0.00		1.00	0.00	0.00	2.00	1	1.00		0.00	0.00	2.00	1	0.00			49721	902	68.52	68.52	77.38	77.38	50.00	50.00	53.85	53.85	25.00	25.00
Kenya	KEN			NAT_TOTAL	20201026	2.00	1	1.00	1	2.00	1	2.00	1	1.00	1	2.00	1	2.00	1	2.00	0.00		1.00	0.00	0.00	2.00	1	1.00		0.00	0.00	2.00	1	0.00			49997	920	68.52	68.52	77.38	77.38	50.00	50.00	53.85	53.85	25.00	25.00
Kenya	KEN			NAT_TOTAL	20201027	2.00	1	1.00	1	2.00	1	2.00	1	1.00	1	2.00	1	2.00	1	2.00	0.00		1.00	0.00	0.00	2.00	1	1.00		0.00	0.00	2.00	1	0.00			50833	934	68.52	68.52	77.38	77.38	50.00	50.00	53.85	53.85	25.00	25.00
Kenya	KEN			NAT_TOTAL	20201028	2.00	1	1.00	1	2.00	1	2.00	1	1.00	1	2.00	1	2.00	1	2.00	0.00		1.00	0.00	0.00	2.00	1	1.00		0.00	0.00	2.00	1	0.00			51851	934	68.52	68.52	77.38	77.38	50.00	50.00	53.85	53.85	25.00	25.00
Kenya	KEN			NAT_TOTAL	20201029	2.00	1	1.00	1	2.00	1	2.00	1	1.00	1	2.00	1	2.00	1	2.00	0.00		1.00	0.00	0.00	2.00	1	1.00		0.00	0.00	2.00	1	0.00			52612	964	68.52	68.52	77.38	77.38	50.00	50.00	53.85	53.85	25.00	25.00
Kenya	KEN			NAT_TOTAL	20201030	2.00	1	1.00	1	2.00	1	2.00	1	1.00	1	2.00	1	2.00	1	2.00	0.00		1.00	0.00	0.00	2.00	1	1.00		0.00	0.00	2.00	1	0.00			53797	981	68.52	68.52	77.38	77.38	50.00	50.00	53.85	53.85	25.00	25.00
Kenya	KEN			NAT_TOTAL	20201031	2.00	1	1.00	1	2.00	1	2.00	1	1.00	1	2.00	1	2.00	1	2.00	0.00		1.00	0.00	0.00	2.00	1	1.00		0.00	0.00	2.00	1	0.00			55192	981	68.52	68.52	77.38	77.38	50.00	50.00	53.85	53.85	25.00	25.00
Kenya	KEN			NAT_TOTAL	20201101	2.00	1	1.00	1	2.00	1	3.00	1	1.00	1	2.00	1	1.00	1	1.00	0.00		1.00	0.00	0.00	2.00	1	1.00	2.00	0.00	0.00	3.00	1	0.00			55877	1013	62.96	62.96	70.24	70.24	55.00	55.00	59.62	59.62	25.00	25.00
Kenya	KEN			NAT_TOTAL	20201102	2.00	1	1.00	1	2.00	1	3.00	1	1.00	1	2.00	1	1.00	1	1.00	0.00		1.00	0.00	0.00	2.00	1	1.00	2.00	0.00	0.00	3.00	1	0.00			56601	1027	62.96	62.96	70.24	70.24	55.00	55.00	59.62	59.62	25.00	25.00
Kenya	KEN			NAT_TOTAL	20201103	2.00	1	1.00	1	2.00	1	3.00	1	1.00	1	2.00	1	1.00	1	1.00	0.00		1.00	0.00	0.00	2.00	1	1.00	2.00	0.00	0.00	3.00	1	0.00			57093	1039	62.96	62.96	70.24	70.24	55.00	55.00	59.62	59.62	25.00	25.00
Kenya	KEN			NAT_TOTAL	20201104	2.00	1	1.00	1	2.00	1	3.00	1	1.00	1	2.00	1	1.00	1	1.00	0.00		1.00	0.00	0.00	2.00	1	1.00	2.00	0.00	0.00	3.00	1	0.00			58587	1051	62.96	62.96	70.24	70.24	55.00	55.00	59.62	59.62	25.00	25.00
Kenya	KEN			NAT_TOTAL	20201105	2.00	1	1.00	1	2.00	1	3.00	1	1.00	1	2.00	1	1.00	1	1.00	0.00		1.00	0.00	0.00	2.00	1	1.00	2.00	0.00	0.00	3.00	1	0.00			59595	1072	62.96	62.96	70.24	70.24	55.00	55.00	59.62	59.62	25.00	25.00
Kenya	KEN			NAT_TOTAL	20201106	2.00	1	1.00	1	2.00	1	3.00	1	1.00	1	2.00	1	1.00	1	1.00	0.00		1.00	0.00	0.00	2.00	1	1.00	2.00	0.00	0.00	3.00	1	0.00			60704	1093	62.96	62.96	70.24	70.24	55.00	55.00	59.62	59.62	25.00	25.00
Kenya	KEN			NAT_TOTAL	20201107	2.00	1	1.00	1	2.00	1	3.00	1	1.00	1	2.00	1	1.00	1	1.00	0.00		1.00	0.00	0.00	2.00	1	1.00	2.00	0.00	0.00	3.00	1	0.00			61769	1103	62.96	62.96	70.24	70.24	55.00	55.00	59.62	59.62	25.00	25.00
Kenya	KEN			NAT_TOTAL	20201108	2.00	1	1.00	1	2.00	1	3.00	1	1.00	1	2.00	1	1.00	1	1.00	0.00		1.00	0.00	0.00	2.00	1	1.00	2.00	0.00	0.00	3.00	1	0.00			62488	1111	62.96	62.96	70.24	70.24	55.00	55.00	59.62	59.62	25.00	25.00
Kenya	KEN			NAT_TOTAL	20201109	2.00	1	1.00	1	2.00	1	3.00	1	1.00	1	2.00	1	1.00	1	1.00	0.00		1.00	0.00	0.00	2.00	1	1.00	2.00	0.00	0.00	3.00	1	0.00			63244	1130	62.96	62.96	70.24	70.24	55.00	55.00	59.62	59.62	25.00	25.00
Kenya	KEN			NAT_TOTAL	20201110	2.00	1	1.00	1	2.00	1	3.00	1	1.00	1	2.00	1	1.00	1	1.00	0.00		1.00	0.00	0.00	2.00	1	1.00	2.00	0.00	0.00	3.00	1	0.00			64588	1154	62.96	62.96	70.24	70.24	55.00	55.00	59.62	59.62	25.00	25.00
Kenya	KEN			NAT_TOTAL	20201111	2.00	1	1.00	1	2.00	1	3.00	1	1.00	1	2.00	1	1.00	1	1.00	0.00		1.00	0.00	0.00	2.00	1	1.00	2.00	0.00	0.00	3.00	1	0.00			65804	1180	62.96	62.96	70.24	70.24	55.00	55.00	59.62	59.62	25.00	25.00
Kenya	KEN			NAT_TOTAL	20201112	2.00	1	1.00	1	2.00	1	3.00	1	1.00	1	2.00	1	1.00	1	1.00	0.00		1.00	0.00	0.00	2.00	1	1.00	2.00	0.00	0.00	3.00	1	0.00			66723	1203	62.96	62.96	70.24	70.24	55.00	55.00	59.62	59.62	25.00	25.00
Kenya	KEN			NAT_TOTAL	20201113	2.00	1	1.00	1	2.00	1	3.00	1	1.00	1	2.00	1	1.00	1	1.00	0.00		1.00	0.00	0.00	2.00	1	1.00	2.00	0.00	0.00	3.00	1	0.00			68193	1228	62.96	62.96	70.24	70.24	55.00	55.00	59.62	59.62	25.00	25.00
Kenya	KEN			NAT_TOTAL	20201114	2.00	1	1.00	1	2.00	1	3.00	1	1.00	1	2.00	1	1.00	1	1.00	0.00		1.00	0.00	0.00	2.00	1	1.00	2.00	0.00	0.00	3.00	1	0.00			69273	1228	62.96	62.96	70.24	70.24	55.00	55.00	59.62	59.62	25.00	25.00
Kenya	KEN			NAT_TOTAL	20201115	2.00	1	1.00	1	2.00	1	3.00	1	1.00	1	2.00	1	1.00	1	1.00	0.00		1.00	0.00	0.00	2.00	1	1.00	2.00	0.00	0.00	3.00	1	0.00			70245	1269	62.96	62.96	70.24	70.24	55.00	55.00	59.62	59.62	25.00	25.00
Kenya	KEN			NAT_TOTAL	20201116	2.00	1	1.00	1	2.00	1	3.00	1	1.00	1	2.00	1	1.00	1	1.00	0.00		1.00	0.00	0.00	2.00	1	1.00	2.00	0.00	0.00	3.00	1	0.00			70804	1287	62.96	62.96	70.24	70.24	55.00	55.00	59.62	59.62	25.00	25.00
Kenya	KEN			NAT_TOTAL	20201117	2.00	1	1.00	1	2.00	1	3.00	1	1.00	1	2.00	1	1.00	1	1.00	0.00		1.00	0.00	0.00	2.00	1	1.00	2.00	0.00	0.00	3.00	1	0.00			71729	1302	62.96	62.96	70.24	70.24	55.00	55.00	59.62	59.62	25.00	25.00
Kenya	KEN			NAT_TOTAL	20201118	2.00	1	1.00	1	2.00	1	3.00	1	1.00	1	2.00	1	1.00	1	1.00	0.00		1.00	0.00	0.00	2.00	1	1.00	2.00	0.00	0.00	3.00	1	0.00			72686	1313	62.96	62.96	70.24	70.24	55.00	55.00	59.62	59.62	25.00	25.00
Kenya	KEN			NAT_TOTAL	20201119	2.00	1	1.00	1	2.00	1	3.00	1	1.00	1	2.00	1	1.00	1	1.00	0.00		1.00	0.00	0.00	2.00	1	1.00	2.00	0.00	0.00	3.00	1	0.00			74145	1330	62.96	62.96	70.24	70.24	55.00	55.00	59.62	59.62	25.00	25.00
Kenya	KEN			NAT_TOTAL	20201120	2.00	1	1.00	1	2.00	1	3.00	1	1.00	1	2.00	1	1.00	1	1.00	0.00		1.00	0.00	0.00	2.00	1	1.00	2.00	0.00	0.00	3.00	1	0.00			75193	1349	62.96	62.96	70.24	70.24	55.00	55.00	59.62	59.62	25.00	25.00
Kenya	KEN			NAT_TOTAL	20201121	2.00	1	1.00	1	2.00	1	3.00	1	1.00	1	2.00	1	1.00	1	1.00	0.00		1.00	0.00	0.00	2.00	1	1.00	2.00	0.00	0.00	3.00	1	0.00			76404	1366	62.96	62.96	70.24	70.24	55.00	55.00	59.62	59.62	25.00	25.00
Kenya	KEN			NAT_TOTAL	20201122	2.00	1	1.00	1	2.00	1	3.00	1	1.00	1	2.00	1	1.00	1	1.00	0.00		1.00	0.00	0.00	2.00	1	1.00	2.00	0.00	0.00	3.00	1	0.00			77372	1380	62.96	62.96	70.24	70.24	55.00	55.00	59.62	59.62	25.00	25.00
Kenya	KEN			NAT_TOTAL	20201123	2.00	1	1.00	1	2.00	1	3.00	1	1.00	1	2.00	1	1.00	1	1.00	0.00		1.00	0.00	0.00	2.00	1	1.00	2.00	0.00	0.00	3.00	1	0.00			77785	1392	62.96	62.96	70.24	70.24	55.00	55.00	59.62	59.62	25.00	25.00
Kenya	KEN			NAT_TOTAL	20201124	2.00	1	1.00	1	2.00	1	3.00	1	1.00	1	2.00	1	1.00	1	1.00	0.00		1.00	0.00	0.00	2.00	1	1.00	2.00	0.00	0.00	3.00	1	0.00			78512	1409	62.96	62.96	70.24	70.24	55.00	55.00	59.62	59.62	25.00	25.00
Kenya	KEN			NAT_TOTAL	20201125	2.00	1	1.00	1	2.00	1	3.00	1	1.00	1	2.00	1	1.00	1	1.00	0.00		1.00	0.00	0.00	2.00	1	1.00	2.00	0.00	0.00	3.00	1	0.00			79322	1417	62.96	62.96	70.24	70.24	55.00	55.00	59.62	59.62	25.00	25.00
Kenya	KEN			NAT_TOTAL	20201126	2.00	1	1.00	1	2.00	1	3.00	1	1.00	1	2.00	1	1.00	1	1.00	0.00		1.00	0.00	0.00	2.00	1	1.00	2.00	0.00	0.00	3.00	1	0.00			80102	1427	62.96	62.96	70.24	70.24	55.00	55.00	59.62	59.62	25.00	25.00
Kenya	KEN			NAT_TOTAL	20201127	2.00	1	1.00	1	2.00	1	3.00	1	1.00	1	2.00	1	1.00	1	1.00	0.00		1.00	0.00	0.00	2.00	1	1.00	2.00	0.00	0.00	3.00	1	0.00			81656	1441	62.96	62.96	70.24	70.24	55.00	55.00	59.62	59.62	25.00	25.00
Kenya	KEN			NAT_TOTAL	20201128	2.00	1	1.00	1	2.00	1	3.00	1	1.00	1	2.00	1	1.00	1	1.00	0.00		1.00	0.00	0.00	2.00	1	1.00	2.00	0.00	0.00	3.00	1	0.00			82605	1445	62.96	62.96	70.24	70.24	55.00	55.00	59.62	59.62	25.00	25.00
Kenya	KEN			NAT_TOTAL	20201129	2.00	1	1.00	1	2.00	1	3.00	1	1.00	1	2.00	1	1.00	1	1.00	0.00		1.00	0.00	0.00	2.00	1	1.00	2.00	0.00	0.00	3.00	1	0.00			83316	1452	62.96	62.96	70.24	70.24	55.00	55.00	59.62	59.62	25.00	25.00
Kenya	KEN			NAT_TOTAL	20201130	2.00	1	1.00	1	2.00	1	3.00	1	1.00	1	2.00	1	1.00	1	1.00	0.00		1.00	0.00	0.00	2.00	1	1.00	2.00	0.00	0.00	3.00	1	0.00			83618	1469	62.96	62.96	70.24	70.24	55.00	55.00	59.62	59.62	25.00	25.00
Kenya	KEN			NAT_TOTAL	20201201	2.00	1	1.00	1	2.00	1	3.00	1	1.00	1	2.00	1	1.00	1	1.00	0.00		1.00	0.00	0.00	2.00	1	1.00	2.00	0.00	0.00	3.00	1	0.00			84169	1474	62.96	62.96	70.24	70.24	55.00	55.00	59.62	59.62	25.00	25.00
Kenya	KEN			NAT_TOTAL	20201202	2.00	1	1.00	1	2.00	1	3.00	1	1.00	1	2.00	1	1.00	1	1.00	0.00		1.00	0.00	0.00	2.00	1	1.00	2.00	0.00	0.00	3.00	1	0.00			85130	1484	62.96	62.96	70.24	70.24	55.00	55.00	59.62	59.62	25.00	25.00
Kenya	KEN			NAT_TOTAL	20201203	2.00	1	1.00	1	2.00	1	3.00	1	1.00	1	2.00	1	1.00	1	1.00	0.00		1.00	0.00	0.00	2.00	1	1.00	2.00	0.00	0.00	3.00	1	0.00			86383	1500	62.96	62.96	70.24	70.24	55.00	55.00	59.62	59.62	25.00	25.00
Kenya	KEN			NAT_TOTAL	20201204	2.00	1	1.00	1	2.00	1	3.00	1	1.00	1	2.00	1	1.00	1	1.00	0.00		1.00	1190000000.00	0.00	2.00	1	1.00	2.00	0.00	0.00	3.00	1	0.00			87249	1506	62.96	62.96	70.24	70.24	55.00	55.00	59.62	59.62	25.00	25.00
Kenya	KEN			NAT_TOTAL	20201205	2.00	1	1.00	1	2.00	1	3.00	1	1.00	1	2.00	1	1.00	1	1.00	0.00		1.00	0.00	0.00	2.00	1	1.00	2.00	0.00	0.00	3.00	1	0.00			87984	1518	62.96	62.96	70.24	70.24	55.00	55.00	59.62	59.62	25.00	25.00
Kenya	KEN			NAT_TOTAL	20201206	2.00	1	1.00	1	2.00	1	3.00	1	1.00	1	2.00	1	1.00	1	1.00	0.00		1.00	0.00	0.00	2.00	1	1.00	2.00	0.00	0.00	3.00	1	0.00			88380	1526	62.96	62.96	70.24	70.24	55.00	55.00	59.62	59.62	25.00	25.00
Kenya	KEN			NAT_TOTAL	20201207	2.00	1	1.00	1	2.00	1	3.00	1	1.00	1	2.00	1	1.00	1	1.00	0.00		1.00	0.00	0.00	2.00	1	1.00	2.00	0.00	0.00	3.00	1	0.00			88579	1531	62.96	62.96	70.24	70.24	55.00	55.00	59.62	59.62	25.00	25.00
Kenya	KEN			NAT_TOTAL	20201208	2.00	1	1.00	1	2.00	1	3.00	1	1.00	1	2.00	1	1.00	1	1.00	0.00		1.00	0.00	0.00	2.00	1	2.00	2.00	0.00	0.00	3.00	1	0.00			89100	1545	62.96	62.96	70.24	70.24	57.22	57.22	62.18	62.18	25.00	25.00
Kenya	KEN			NAT_TOTAL	20201209	2.00	1	1.00	1	2.00	1	3.00	1	1.00	1	2.00	1	1.00	1	1.00	0.00		1.00	0.00	0.00	2.00	1	2.00	2.00	0.00	0.00	3.00	1	0.00			89661	1552	62.96	62.96	70.24	70.24	57.22	57.22	62.18	62.18	25.00	25.00
Kenya	KEN			NAT_TOTAL	20201210	2.00	1	1.00	1	2.00	1	3.00	1	1.00	1	2.00	1	1.00	1	1.00	0.00		1.00	0.00	0.00	2.00	1	2.00	2.00	0.00	0.00	3.00	1	0.00			90305	1568	62.96	62.96	70.24	70.24	57.22	57.22	62.18	62.18	25.00	25.00
Kenya	KEN			NAT_TOTAL	20201211	2.00	1	1.00	1	2.00	1	3.00	1	1.00	1	2.00	1	1.00	1	1.00	0.00		1.00	0.00	0.00	2.00	1	2.00	2.00	0.00	0.00	3.00	1	0.00			90978	1582	62.96	62.96	70.24	70.24	57.22	57.22	62.18	62.18	25.00	25.00
Kenya	KEN			NAT_TOTAL	20201212	2.00	1	1.00	1	2.00	1	3.00	1	1.00	1	2.00	1	1.00	1	1.00	0.00		1.00	0.00	0.00	2.00	1	2.00	2.00	0.00	0.00	3.00	1	0.00			91526	1586	62.96	62.96	70.24	70.24	57.22	57.22	62.18	62.18	25.00	25.00
Kenya	KEN			NAT_TOTAL	20201213	2.00	1	1.00	1	2.00	1	3.00	1	1.00	1	2.00	1	1.00	1	1.00	0.00		1.00	0.00	0.00	2.00	1	2.00	2.00	0.00	0.00	3.00	1	0.00			91892	1587	62.96	62.96	70.24	70.24	57.22	57.22	62.18	62.18	25.00	25.00
Kenya	KEN			NAT_TOTAL	20201214	2.00	1	1.00	1	2.00	1	3.00	1	1.00	1	2.00	1	1.00	1	1.00	0.00		1.00	0.00	0.00	2.00	1	2.00	2.00	0.00	0.00	3.00	1	0.00			92055	1593	62.96	62.96	70.24	70.24	57.22	57.22	62.18	62.18	25.00	25.00
Kenya	KEN			NAT_TOTAL	20201215	2.00	1	1.00	1	2.00	1	3.00	1	1.00	1	2.00	1	1.00	1	1.00	0.00		1.00	0.00	0.00	2.00	1	2.00	2.00	0.00	0.00	3.00	1	0.00			92459	1604	62.96	62.96	70.24	70.24	57.22	57.22	62.18	62.18	25.00	25.00
Kenya	KEN			NAT_TOTAL	20201216	2.00	1	1.00	1	2.00	1	3.00	1	1.00	1	2.00	1	1.00	1	1.00	0.00		1.00	0.00	0.00	2.00	1	2.00	2.00	0.00	0.00	3.00	1	0.00			92853	1614	62.96	62.96	70.24	70.24	57.22	57.22	62.18	62.18	25.00	25.00
Kenya	KEN			NAT_TOTAL	20201217	2.00	1	1.00	1	2.00	1	3.00	1	1.00	1	2.00	1	1.00	1	1.00	0.00		1.00	0.00	0.00	2.00	1	2.00	2.00	0.00	0.00	3.00	1	0.00			93405	1618	62.96	62.96	70.24	70.24	57.22	57.22	62.18	62.18	25.00	25.00
Kenya	KEN			NAT_TOTAL	20201218	2.00	1	1.00	1	2.00	1	3.00	1	1.00	1	2.00	1	1.00	1	1.00	0.00		1.00	0.00	0.00	2.00	1	2.00	2.00	0.00	0.00	3.00	1	0.00			93761	1629	62.96	62.96	70.24	70.24	57.22	57.22	62.18	62.18	25.00	25.00
Kenya	KEN			NAT_TOTAL	20201219	2.00	1	1.00	1	2.00	1	3.00	1	1.00	1	2.00	1	1.00	1	1.00	0.00		1.00	0.00	0.00	2.00	1	2.00	2.00	0.00	0.00	3.00	1	0.00			94151	1633	62.96	62.96	70.24	70.24	57.22	57.22	62.18	62.18	25.00	25.00
Kenya	KEN			NAT_TOTAL	20201220	2.00	1	1.00	1	2.00	1	3.00	1	1.00	1	2.00	1	1.00	1	1.00	0.00		1.00	0.00	0.00	2.00	1	2.00	2.00	0.00	0.00	3.00	1	0.00			94500	1639	62.96	62.96	70.24	70.24	57.22	57.22	62.18	62.18	25.00	25.00
Kenya	KEN			NAT_TOTAL	20201221	2.00	1	1.00	1	2.00	1	3.00	1	1.00	1	2.00	1	1.00	1	1.00	0.00		1.00	0.00	0.00	2.00	1	2.00	2.00	0.00	0.00	3.00	1	0.00			94614	1644	62.96	62.96	70.24	70.24	57.22	57.22	62.18	62.18	25.00	25.00
Kenya	KEN			NAT_TOTAL	20201222	2.00	1	1.00	1	2.00	1	3.00	1	1.00	1	2.00	1	1.00	1	1.00	0.00		1.00	0.00	0.00	2.00	1	2.00	2.00	0.00	0.00	3.00	1	0.00			94768	1647	62.96	62.96	70.24	70.24	57.22	57.22	62.18	62.18	25.00	25.00
Kenya	KEN			NAT_TOTAL	20201223	2.00	1	1.00	1	2.00	1	3.00	1	1.00	1	2.00	1	1.00	1	1.00	0.00		1.00	0.00	0.00	2.00	1	2.00	2.00	0.00	0.00	3.00	1	0.00			95195	1648	62.96	62.96	70.24	70.24	57.22	57.22	62.18	62.18	25.00	25.00
Kenya	KEN			NAT_TOTAL	20201224	2.00	1	1.00	1	2.00	1	3.00	1	1.00	1	2.00	1	1.00	1	1.00	0.00		1.00	0.00	0.00	2.00	1	2.00	2.00	0.00	0.00	3.00	1	0.00			95431	1652	62.96	62.96	70.24	70.24	57.22	57.22	62.18	62.18	25.00	25.00
Kenya	KEN			NAT_TOTAL	20201225	2.00	1	1.00	1	2.00	1	3.00	1	1.00	1	2.00	1	1.00	1	1.00	0.00		1.00	0.00	0.00	2.00	1	2.00	2.00	0.00	0.00	3.00	1	0.00			95713	1653	62.96	62.96	70.24	70.24	57.22	57.22	62.18	62.18	25.00	25.00
Kenya	KEN			NAT_TOTAL	20201226	2.00	1	1.00	1	2.00	1	3.00	1	1.00	1	2.00	1	1.00	1	1.00	0.00		1.00	0.00	0.00	2.00	1	2.00	2.00	0.00	0.00	3.00	1	0.00			95843	1655	62.96	62.96	70.24	70.24	57.22	57.22	62.18	62.18	25.00	25.00
Kenya	KEN			NAT_TOTAL	20201227	2.00	1	1.00	1	2.00	1	3.00	1	1.00	1	2.00	1	1.00	1	1.00	0.00		1.00	0.00	0.00	2.00	1	2.00	2.00	0.00	0.00	3.00	1	0.00			95923	1658	62.96	62.96	70.24	70.24	57.22	57.22	62.18	62.18	25.00	25.00
Kenya	KEN			NAT_TOTAL	20201228	2.00	1	1.00	1	2.00	1	3.00	1	1.00	1	2.00	1	1.00	1	1.00	0.00		1.00	0.00	0.00	2.00	1	2.00	2.00	0.00	0.00	3.00	1	0.00			95992	1664	62.96	62.96	70.24	70.24	57.22	57.22	62.18	62.18	25.00	25.00
Kenya	KEN			NAT_TOTAL	20201229	2.00	1	1.00	1	2.00	1	3.00	1	1.00	1	2.00	1	1.00	1	1.00	0.00		1.00	0.00	0.00	2.00	1	2.00	2.00	0.00	0.00	3.00	1	0.00			96139	1665	62.96	62.96	70.24	70.24	57.22	57.22	62.18	62.18	25.00	25.00
Kenya	KEN			NAT_TOTAL	20201230	2.00	1	1.00	1	2.00	1	3.00	1	1.00	1	2.00	1	1.00	1	1.00	0.00		1.00	0.00	0.00	2.00	1	2.00	2.00	0.00	0.00	3.00	1	0.00			96251	1667	62.96	62.96	70.24	70.24	57.22	57.22	62.18	62.18	25.00	25.00
Kenya	KEN			NAT_TOTAL	20201231	2.00	1	1.00	1	2.00	1	3.00	1	1.00	1	2.00	1	1.00	1	1.00	0.00		1.00	0.00	0.00	2.00	1	2.00	2.00	0.00	0.00	3.00	1	0.00			96458	1670	62.96	62.96	70.24	70.24	57.22	57.22	62.18	62.18	25.00	25.00
Kenya	KEN			NAT_TOTAL	20210101	2.00	1	1.00	1	2.00	1	3.00	1	1.00	1	2.00	1	1.00	1	1.00	0.00		1.00	0.00	0.00	2.00	1	2.00	2.00	0.00	0.00	3.00	1	0.00			96614	1681	62.96	62.96	70.24	70.24	57.22	57.22	62.18	62.18	25.00	25.00
Kenya	KEN			NAT_TOTAL	20210102	2.00	1	1.00	1	2.00	1	3.00	1	1.00	1	2.00	1	1.00	1	1.00	0.00		1.00	0.00	0.00	2.00	1	2.00	2.00	0.00	0.00	3.00	1	0.00			96678	1685	62.96	62.96	70.24	70.24	57.22	57.22	62.18	62.18	25.00	25.00
Kenya	KEN			NAT_TOTAL	20210103	2.00	1	1.00	1	2.00	1	3.00	1	1.00	1	2.00	1	1.00	1	1.00	0.00		1.00	0.00	0.00	2.00	1	2.00	2.00	0.00	0.00	3.00	1	0.00			96802	1685	62.96	62.96	70.24	70.24	57.22	57.22	62.18	62.18	25.00	25.00
Kenya	KEN			NAT_TOTAL	20210104	1.00	1	1.00	1	2.00	1	3.00	1	1.00	1	2.00	1	1.00	1	1.00	0.00		1.00	0.00	0.00	2.00	1	2.00	2.00	0.00	0.00	3.00	1	0.00			96908	1686	59.26	59.26	66.67	66.67	55.00	55.00	59.62	59.62	25.00	25.00
Kenya	KEN			NAT_TOTAL	20210105	1.00	1	1.00	1	2.00	1	3.00	1	1.00	1	2.00	1	1.00	1	1.00	0.00		1.00	0.00	0.00	2.00	1	2.00	2.00	0.00	0.00	3.00	1	0.00			97127	1690	59.26	59.26	66.67	66.67	55.00	55.00	59.62	59.62	25.00	25.00
Kenya	KEN			NAT_TOTAL	20210106	1.00	1	1.00	1	2.00	1	3.00	1	1.00	1	2.00	1	1.00	1	1.00	0.00		1.00	0.00	0.00	2.00	1	2.00	2.00	0.00	0.00	3.00	1	0.00			97398	1694	59.26	59.26	66.67	66.67	55.00	55.00	59.62	59.62	25.00	25.00
Kenya	KEN			NAT_TOTAL	20210107	1.00	1	1.00	1	2.00	1	3.00	1	1.00	1	2.00	1	1.00	1	1.00	0.00		1.00	0.00	0.00	2.00	1	2.00	2.00	0.00	0.00	3.00	1	0.00			97733	1702	59.26	59.26	66.67	66.67	55.00	55.00	59.62	59.62	25.00	25.00
Kenya	KEN			NAT_TOTAL	20210108	1.00	1	1.00	1	2.00	1	3.00	1	1.00	1	2.00	1	1.00	1	1.00	0.00		1.00	0.00	0.00	2.00	1	2.00	2.00	0.00	0.00	3.00	1	0.00			97954	1703	59.26	59.26	66.67	66.67	55.00	55.00	59.62	59.62	25.00	25.00
Kenya	KEN			NAT_TOTAL	20210109	1.00	1	1.00	1	2.00	1	3.00	1	1.00	1	2.00	1	1.00	1	1.00	0.00		1.00	0.00	0.00	2.00	1	2.00	2.00	0.00	0.00	3.00	1	0.00			98184	1704	59.26	59.26	66.67	66.67	55.00	55.00	59.62	59.62	25.00	25.00
Kenya	KEN			NAT_TOTAL	20210110	1.00	1	1.00	1	2.00	1	3.00	1	1.00	1	2.00	1	1.00	1	1.00	0.00		1.00	0.00	0.00	2.00	1	2.00	2.00	0.00	0.00	3.00	1	0.00			98271	1710	59.26	59.26	66.67	66.67	55.00	55.00	59.62	59.62	25.00	25.00
Kenya	KEN			NAT_TOTAL	20210111	1.00	1	1.00	1	2.00	1	3.00	1	1.00	1	2.00	1	1.00	1	1.00	0.00		1.00	0.00	0.00	2.00	1	2.00	2.00	0.00	0.00	3.00	1	0.00			98334	1713	59.26	59.26	66.67	66.67	55.00	55.00	59.62	59.62	25.00	25.00
Kenya	KEN			NAT_TOTAL	20210112	1.00	1	1.00	1	2.00	1	3.00	1	1.00	1	2.00	1	1.00	1	1.00	0.00		1.00	0.00	0.00	2.00	1	2.00	2.00	0.00	0.00	3.00	1	0.00			98432	1716	59.26	59.26	66.67	66.67	55.00	55.00	59.62	59.62	25.00	25.00
Kenya	KEN			NAT_TOTAL	20210113	1.00	1	1.00	1	2.00	1	3.00	1	1.00	1	2.00	1	1.00	1	1.00	0.00		1.00	0.00	0.00	2.00	1	2.00	2.00	0.00	0.00	3.00	1	0.00			98555	1720	59.26	59.26	66.67	66.67	55.00	55.00	59.62	59.62	25.00	25.00
Kenya	KEN			NAT_TOTAL	20210114	1.00	1	1.00	1	2.00	1	3.00	1	1.00	1	2.00	1	1.00	1	1.00	0.00		1.00	0.00	0.00	2.00	1	2.00	2.00	0.00	0.00	3.00	1	0.00			98693	1723	59.26	59.26	66.67	66.67	55.00	55.00	59.62	59.62	25.00	25.00
Kenya	KEN			NAT_TOTAL	20210115	1.00	1	1.00	1	2.00	1	3.00	1	1.00	1	2.00	1	1.00	1	1.00	0.00		1.00	0.00	0.00	2.00	1	2.00	2.00	0.00	0.00	3.00	1	0.00			98859	1726	59.26	59.26	66.67	66.67	55.00	55.00	59.62	59.62	25.00	25.00
Kenya	KEN			NAT_TOTAL	20210116	1.00	1	1.00	1	2.00	1	3.00	1	1.00	1	2.00	1	1.00	1	1.00	0.00		1.00	0.00	0.00	2.00	1	2.00	2.00	0.00	0.00	3.00	1	0.00			99082	1728	59.26	59.26	66.67	66.67	55.00	55.00	59.62	59.62	25.00	25.00
Kenya	KEN			NAT_TOTAL	20210117	1.00	1	1.00	1	2.00	1	3.00	1	1.00	1	2.00	1	1.00	1	1.00	0.00		1.00	0.00	0.00	2.00	1	2.00	2.00	0.00	0.00	3.00	1	0.00			99162	1731	59.26	59.26	66.67	66.67	55.00	55.00	59.62	59.62	25.00	25.00
Kenya	KEN			NAT_TOTAL	20210118	1.00	1	1.00	1	2.00	1	3.00	1	1.00	1	2.00	1	1.00	1	1.00	0.00		1.00	0.00	0.00	2.00	1	2.00	2.00	0.00	0.00	3.00	1	0.00			99227	1734	59.26	59.26	66.67	66.67	55.00	55.00	59.62	59.62	25.00	25.00
Kenya	KEN			NAT_TOTAL	20210119	1.00	1	1.00	1	2.00	1	3.00	1	1.00	1	2.00	1	1.00	1	1.00	0.00		1.00	0.00	0.00	2.00	1	2.00	2.00	0.00	0.00	3.00	1	0.00			99308	1734	59.26	59.26	66.67	66.67	55.00	55.00	59.62	59.62	25.00	25.00
Kenya	KEN			NAT_TOTAL	20210120	1.00	1	1.00	1	2.00	1	3.00	1	1.00	1	2.00	1	1.00	1	1.00	0.00		1.00	0.00	0.00	2.00	1	2.00	2.00	0.00	0.00	3.00	1	0.00			99444	1736	59.26	59.26	66.67	66.67	55.00	55.00	59.62	59.62	25.00	25.00
Kenya	KEN			NAT_TOTAL	20210121	1.00	1	1.00	1	2.00	1	3.00	1	1.00	1	2.00	1	1.00	1	1.00	0.00		1.00	0.00	0.00	2.00	1	2.00	2.00	0.00	0.00	3.00	1	0.00			99630	1739	59.26	59.26	66.67	66.67	55.00	55.00	59.62	59.62	25.00	25.00
Kenya	KEN			NAT_TOTAL	20210122	1.00	1	1.00	1	2.00	1	3.00	1	1.00	1	2.00	1	1.00	1	1.00	0.00		1.00	0.00	0.00	2.00	1	2.00	2.00	0.00	0.00	3.00	1	0.00			99769	1740	59.26	59.26	66.67	66.67	55.00	55.00	59.62	59.62	25.00	25.00
Kenya	KEN			NAT_TOTAL	20210123	1.00	1	1.00	1	2.00	1	3.00	1	1.00	1	2.00	1	1.00	1	1.00	0.00		1.00	0.00	0.00	2.00	1	2.00	2.00	0.00	0.00	3.00	1	0.00			99898	1740	59.26	59.26	66.67	66.67	55.00	55.00	59.62	59.62	25.00	25.00
Kenya	KEN			NAT_TOTAL	20210124	1.00	1	1.00	1	2.00	1	3.00	1	1.00	1	2.00	1	1.00	1	1.00	0.00		1.00	0.00	0.00	2.00	1	2.00	2.00	0.00	0.00	3.00	1	0.00			99983	1744	59.26	59.26	66.67	66.67	55.00	55.00	59.62	59.62	25.00	25.00
Kenya	KEN			NAT_TOTAL	20210125	1.00	1	1.00	1	2.00	1	3.00	1	1.00	1	2.00	1	1.00	1	1.00	0.00		1.00	0.00	0.00	2.00	1	2.00	2.00	0.00	0.00	3.00	1	0.00			100052	1744	59.26	59.26	66.67	66.67	55.00	55.00	59.62	59.62	25.00	25.00
Kenya	KEN			NAT_TOTAL	20210126	1.00	1	1.00	1	2.00	1	3.00	1	1.00	1	2.00	1	1.00	1	1.00	0.00		1.00	0.00	0.00	2.00	1	2.00	2.00	0.00	0.00	3.00	1	0.00			100193	1750	59.26	59.26	66.67	66.67	55.00	55.00	59.62	59.62	25.00	25.00
Kenya	KEN			NAT_TOTAL	20210127	1.00	1	1.00	1	2.00	1	3.00	1	1.00	1	2.00	1	1.00	1	1.00	0.00		1.00	0.00	0.00	2.00	1	2.00	2.00	0.00	0.00	3.00	1	0.00			100323	1751	59.26	59.26	66.67	66.67	55.00	55.00	59.62	59.62	25.00	25.00
Kenya	KEN			NAT_TOTAL	20210128	1.00	1	1.00	1	2.00	1	3.00	1	1.00	1	2.00	1	1.00	1	1.00	0.00		1.00	0.00	0.00	2.00	1	2.00	2.00	0.00	0.00	3.00	1	0.00			100422	1753	59.26	59.26	66.67	66.67	55.00	55.00	59.62	59.62	25.00	25.00
Kenya	KEN			NAT_TOTAL	20210129	1.00	1	1.00	1	2.00	1	3.00	1	1.00	1	2.00	1	1.00	1	1.00	0.00		1.00	0.00	0.00	2.00	1	2.00	2.00	0.00	0.00	3.00	1	0.00			100563	1753	59.26	59.26	66.67	66.67	55.00	55.00	59.62	59.62	25.00	25.00
Kenya	KEN			NAT_TOTAL	20210130	1.00	1	1.00	1	2.00	1	3.00	1	1.00	1	2.00	1	1.00	1	1.00	0.00		1.00	0.00	0.00	2.00	1	2.00	2.00	0.00	0.00	3.00	1	0.00			100675	1755	59.26	59.26	66.67	66.67	55.00	55.00	59.62	59.62	25.00	25.00
Kenya	KEN			NAT_TOTAL	20210131																																100773	1763		59.26		66.67		55.00		59.62		25.00
Kenya	KEN			NAT_TOTAL	20210201																																			59.26		66.67		55.00		59.62		25.00
Kyrgyz Republic	KGZ			NAT_TOTAL	20200101	0.00		0.00		0.00		0.00		0.00		0.00		0.00		0.00	0.00		0.00	0.00	0.00	0.00		0.00	0.00	0.00	0.00	0.00		0.00					0.00	0.00	0.00	0.00	0.00	0.00	0.00	0.00	0.00	0.00
Kyrgyz Republic	KGZ			NAT_TOTAL	20200102	0.00		0.00		0.00		0.00		0.00		0.00		0.00		0.00	0.00		0.00	0.00	0.00	0.00		0.00	0.00	0.00	0.00	0.00		0.00					0.00	0.00	0.00	0.00	0.00	0.00	0.00	0.00	0.00	0.00
Kyrgyz Republic	KGZ			NAT_TOTAL	20200103	0.00		0.00		0.00		0.00		0.00		0.00		0.00		0.00	0.00		0.00	0.00	0.00	0.00		0.00	0.00	0.00	0.00	0.00		0.00					0.00	0.00	0.00	0.00	0.00	0.00	0.00	0.00	0.00	0.00
Kyrgyz Republic	KGZ			NAT_TOTAL	20200104	0.00		0.00		0.00		0.00		0.00		0.00		0.00		0.00	0.00		0.00	0.00	0.00	0.00		0.00	0.00	0.00	0.00	0.00		0.00					0.00	0.00	0.00	0.00	0.00	0.00	0.00	0.00	0.00	0.00
Kyrgyz Republic	KGZ			NAT_TOTAL	20200105	0.00		0.00		0.00		0.00		0.00		0.00		0.00		0.00	0.00		0.00	0.00	0.00	0.00		0.00	0.00	0.00	0.00	0.00		0.00					0.00	0.00	0.00	0.00	0.00	0.00	0.00	0.00	0.00	0.00
Kyrgyz Republic	KGZ			NAT_TOTAL	20200106	0.00		0.00		0.00		0.00		0.00		0.00		0.00		0.00	0.00		0.00	0.00	0.00	0.00		0.00	0.00	0.00	0.00	0.00		0.00					0.00	0.00	0.00	0.00	0.00	0.00	0.00	0.00	0.00	0.00
Kyrgyz Republic	KGZ			NAT_TOTAL	20200107	0.00		0.00		0.00		0.00		0.00		0.00		0.00		0.00	0.00		0.00	0.00	0.00	0.00		0.00	0.00	0.00	0.00	0.00		0.00					0.00	0.00	0.00	0.00	0.00	0.00	0.00	0.00	0.00	0.00
Kyrgyz Republic	KGZ			NAT_TOTAL	20200108	0.00		0.00		0.00		0.00		0.00		0.00		0.00		0.00	0.00		0.00	0.00	0.00	0.00		0.00	0.00	0.00	0.00	0.00		0.00					0.00	0.00	0.00	0.00	0.00	0.00	0.00	0.00	0.00	0.00
Kyrgyz Republic	KGZ			NAT_TOTAL	20200109	0.00		0.00		0.00		0.00		0.00		0.00		0.00		0.00	0.00		0.00	0.00	0.00	0.00		0.00	0.00	0.00	0.00	0.00		0.00					0.00	0.00	0.00	0.00	0.00	0.00	0.00	0.00	0.00	0.00
Kyrgyz Republic	KGZ			NAT_TOTAL	20200110	0.00		0.00		0.00		0.00		0.00		0.00		0.00		0.00	0.00		0.00	0.00	0.00	0.00		0.00	0.00	0.00	0.00	0.00		0.00					0.00	0.00	0.00	0.00	0.00	0.00	0.00	0.00	0.00	0.00
Kyrgyz Republic	KGZ			NAT_TOTAL	20200111	0.00		0.00		0.00		0.00		0.00		0.00		0.00		0.00	0.00		0.00	0.00	0.00	0.00		0.00	0.00	0.00	0.00	0.00		0.00					0.00	0.00	0.00	0.00	0.00	0.00	0.00	0.00	0.00	0.00
Kyrgyz Republic	KGZ			NAT_TOTAL	20200112	0.00		0.00		0.00		0.00		0.00		0.00		0.00		0.00	0.00		0.00	0.00	0.00	0.00		0.00	0.00	0.00	0.00	0.00		0.00					0.00	0.00	0.00	0.00	0.00	0.00	0.00	0.00	0.00	0.00
Kyrgyz Republic	KGZ			NAT_TOTAL	20200113	0.00		0.00		0.00		0.00		0.00		0.00		0.00		0.00	0.00		0.00	0.00	0.00	0.00		0.00	0.00	0.00	0.00	0.00		0.00					0.00	0.00	0.00	0.00	0.00	0.00	0.00	0.00	0.00	0.00
Kyrgyz Republic	KGZ			NAT_TOTAL	20200114	0.00		0.00		0.00		0.00		0.00		0.00		0.00		0.00	0.00		0.00	0.00	0.00	0.00		0.00	0.00	0.00	0.00	0.00		0.00					0.00	0.00	0.00	0.00	0.00	0.00	0.00	0.00	0.00	0.00
Kyrgyz Republic	KGZ			NAT_TOTAL	20200115	0.00		0.00		0.00		0.00		0.00		0.00		0.00		0.00	0.00		0.00	0.00	0.00	0.00		0.00	0.00	0.00	0.00	0.00		0.00					0.00	0.00	0.00	0.00	0.00	0.00	0.00	0.00	0.00	0.00
Kyrgyz Republic	KGZ			NAT_TOTAL	20200116	0.00		0.00		0.00		0.00		0.00		0.00		0.00		0.00	0.00		0.00	0.00	0.00	0.00		0.00	0.00	0.00	0.00	0.00		0.00					0.00	0.00	0.00	0.00	0.00	0.00	0.00	0.00	0.00	0.00
Kyrgyz Republic	KGZ			NAT_TOTAL	20200117	0.00		0.00		0.00		0.00		0.00		0.00		0.00		0.00	0.00		0.00	0.00	0.00	0.00		0.00	0.00	0.00	0.00	0.00		0.00					0.00	0.00	0.00	0.00	0.00	0.00	0.00	0.00	0.00	0.00
Kyrgyz Republic	KGZ			NAT_TOTAL	20200118	0.00		0.00		0.00		0.00		0.00		0.00		0.00		0.00	0.00		0.00	0.00	0.00	0.00		0.00	0.00	0.00	0.00	0.00		0.00					0.00	0.00	0.00	0.00	0.00	0.00	0.00	0.00	0.00	0.00
Kyrgyz Republic	KGZ			NAT_TOTAL	20200119	0.00		0.00		0.00		0.00		0.00		0.00		0.00		0.00	0.00		0.00	0.00	0.00	0.00		0.00	0.00	0.00	0.00	0.00		0.00					0.00	0.00	0.00	0.00	0.00	0.00	0.00	0.00	0.00	0.00
Kyrgyz Republic	KGZ			NAT_TOTAL	20200120	0.00		0.00		0.00		0.00		0.00		0.00		0.00		0.00	0.00		0.00	0.00	0.00	0.00		0.00	0.00	0.00	0.00	0.00		0.00					0.00	0.00	0.00	0.00	0.00	0.00	0.00	0.00	0.00	0.00
Kyrgyz Republic	KGZ			NAT_TOTAL	20200121	0.00		0.00		0.00		0.00		0.00		0.00		0.00		0.00	0.00		0.00	0.00	0.00	0.00		0.00	0.00	0.00	0.00	0.00		0.00					0.00	0.00	0.00	0.00	0.00	0.00	0.00	0.00	0.00	0.00
Kyrgyz Republic	KGZ			NAT_TOTAL	20200122	0.00		0.00		0.00		0.00		0.00		0.00		0.00		1.00	0.00		0.00	0.00	0.00	0.00		0.00	0.00	0.00	0.00	0.00		0.00			0	0	2.78	2.78	3.57	3.57	1.67	1.67	1.92	1.92	0.00	0.00
Kyrgyz Republic	KGZ			NAT_TOTAL	20200123	0.00		0.00		0.00		0.00		0.00		0.00		0.00		1.00	0.00		0.00	0.00	0.00	0.00		0.00	0.00	0.00	0.00	0.00		0.00			0	0	2.78	2.78	3.57	3.57	1.67	1.67	1.92	1.92	0.00	0.00
Kyrgyz Republic	KGZ			NAT_TOTAL	20200124	0.00		0.00		0.00		0.00		0.00		0.00		0.00		1.00	0.00		0.00	0.00	0.00	0.00		0.00	0.00	0.00	0.00	0.00		0.00			0	0	2.78	2.78	3.57	3.57	1.67	1.67	1.92	1.92	0.00	0.00
Kyrgyz Republic	KGZ			NAT_TOTAL	20200125	0.00		0.00		0.00		0.00		0.00		0.00		0.00		1.00	0.00		0.00	0.00	0.00	0.00		0.00	0.00	0.00	0.00	0.00		0.00			0	0	2.78	2.78	3.57	3.57	1.67	1.67	1.92	1.92	0.00	0.00
Kyrgyz Republic	KGZ			NAT_TOTAL	20200126	0.00		0.00		0.00		0.00		0.00		0.00		0.00		1.00	0.00		0.00	0.00	0.00	0.00		0.00	0.00	0.00	0.00	0.00		0.00			0	0	2.78	2.78	3.57	3.57	1.67	1.67	1.92	1.92	0.00	0.00
Kyrgyz Republic	KGZ			NAT_TOTAL	20200127	0.00		0.00		0.00		0.00		0.00		0.00		0.00		1.00	0.00		0.00	0.00	0.00	0.00		0.00	0.00	0.00	0.00	0.00		0.00			0	0	2.78	2.78	3.57	3.57	1.67	1.67	1.92	1.92	0.00	0.00
Kyrgyz Republic	KGZ			NAT_TOTAL	20200128	0.00		0.00		0.00		0.00		0.00		0.00		0.00		1.00	0.00		0.00	0.00	0.00	2.00	0	0.00	0.00	0.00	0.00	0.00		0.00			0	0	11.11	11.11	13.10	13.10	6.67	6.67	7.69	7.69	0.00	0.00
Kyrgyz Republic	KGZ			NAT_TOTAL	20200129	0.00		0.00		0.00		0.00		0.00		0.00		0.00		1.00	0.00		0.00	0.00	0.00	2.00	0	0.00	0.00	0.00	0.00	0.00		0.00			0	0	11.11	11.11	13.10	13.10	6.67	6.67	7.69	7.69	0.00	0.00
Kyrgyz Republic	KGZ			NAT_TOTAL	20200130	0.00		0.00		0.00		0.00		0.00		0.00		0.00		1.00	0.00		0.00	0.00	0.00	2.00	0	0.00	0.00	0.00	0.00	0.00		0.00			0	0	11.11	11.11	13.10	13.10	6.67	6.67	7.69	7.69	0.00	0.00
Kyrgyz Republic	KGZ			NAT_TOTAL	20200131	0.00		0.00		0.00		0.00		0.00		0.00		0.00		1.00	0.00		0.00	0.00	0.00	2.00	0	0.00	0.00	0.00	0.00	0.00		0.00			0	0	11.11	11.11	13.10	13.10	6.67	6.67	7.69	7.69	0.00	0.00
Kyrgyz Republic	KGZ			NAT_TOTAL	20200201	0.00		0.00		0.00		0.00		0.00		0.00		0.00		1.00	0.00		0.00	0.00	0.00	2.00	1	0.00	0.00	0.00	0.00	0.00		0.00			0	0	13.89	13.89	17.86	17.86	8.33	8.33	9.62	9.62	0.00	0.00
Kyrgyz Republic	KGZ			NAT_TOTAL	20200202	0.00		0.00		0.00		0.00		0.00		0.00		0.00		1.00	0.00		0.00	0.00	0.00	2.00	1	0.00	0.00	0.00	0.00	0.00		0.00			0	0	13.89	13.89	17.86	17.86	8.33	8.33	9.62	9.62	0.00	0.00
Kyrgyz Republic	KGZ			NAT_TOTAL	20200203	0.00		0.00		0.00		0.00		0.00		0.00		0.00		1.00	0.00		0.00	0.00	0.00	2.00	1	0.00	0.00	0.00	0.00	0.00		0.00			0	0	13.89	13.89	17.86	17.86	8.33	8.33	9.62	9.62	0.00	0.00
Kyrgyz Republic	KGZ			NAT_TOTAL	20200204	0.00		0.00		0.00		0.00		0.00		0.00		0.00		1.00	0.00		0.00	0.00	0.00	2.00	1	0.00	0.00	0.00	0.00	0.00		0.00			0	0	13.89	13.89	17.86	17.86	8.33	8.33	9.62	9.62	0.00	0.00
Kyrgyz Republic	KGZ			NAT_TOTAL	20200205	0.00		0.00		0.00		0.00		0.00		0.00		0.00		1.00	0.00		0.00	0.00	0.00	2.00	1	1.00	0.00	0.00	0.00	0.00		0.00			0	0	13.89	13.89	17.86	17.86	10.56	10.56	12.18	12.18	0.00	0.00
Kyrgyz Republic	KGZ			NAT_TOTAL	20200206	0.00		0.00		0.00		0.00		0.00		0.00		0.00		1.00	0.00		0.00	0.00	0.00	2.00	1	1.00	0.00	0.00	0.00	0.00		0.00			0	0	13.89	13.89	17.86	17.86	10.56	10.56	12.18	12.18	0.00	0.00
Kyrgyz Republic	KGZ			NAT_TOTAL	20200207	0.00		0.00		0.00		0.00		0.00		0.00		0.00		1.00	0.00		0.00	0.00	0.00	2.00	1	1.00	0.00	0.00	0.00	0.00		0.00			0	0	13.89	13.89	17.86	17.86	10.56	10.56	12.18	12.18	0.00	0.00
Kyrgyz Republic	KGZ			NAT_TOTAL	20200208	0.00		0.00		0.00		0.00		0.00		0.00		0.00		1.00	0.00		0.00	0.00	0.00	2.00	1	1.00	0.00	0.00	0.00	0.00		0.00			0	0	13.89	13.89	17.86	17.86	10.56	10.56	12.18	12.18	0.00	0.00
Kyrgyz Republic	KGZ			NAT_TOTAL	20200209	0.00		0.00		0.00		0.00		0.00		0.00		0.00		1.00	0.00		0.00	0.00	0.00	2.00	1	1.00	0.00	0.00	0.00	0.00		0.00			0	0	13.89	13.89	17.86	17.86	10.56	10.56	12.18	12.18	0.00	0.00
Kyrgyz Republic	KGZ			NAT_TOTAL	20200210	0.00		0.00		0.00		0.00		0.00		0.00		0.00		1.00	0.00		0.00	0.00	0.00	2.00	1	1.00	0.00	0.00	0.00	0.00		0.00			0	0	13.89	13.89	17.86	17.86	10.56	10.56	12.18	12.18	0.00	0.00
Kyrgyz Republic	KGZ			NAT_TOTAL	20200211	0.00		0.00		0.00		0.00		0.00		0.00		0.00		1.00	0.00		0.00	0.00	0.00	2.00	1	1.00	0.00	0.00	0.00	0.00		0.00			0	0	13.89	13.89	17.86	17.86	10.56	10.56	12.18	12.18	0.00	0.00
Kyrgyz Republic	KGZ			NAT_TOTAL	20200212	0.00		0.00		0.00		0.00		0.00		0.00		0.00		1.00	0.00		0.00	0.00	0.00	2.00	1	1.00	0.00	0.00	0.00	0.00		0.00			0	0	13.89	13.89	17.86	17.86	10.56	10.56	12.18	12.18	0.00	0.00
Kyrgyz Republic	KGZ			NAT_TOTAL	20200213	0.00		0.00		0.00		0.00		0.00		0.00		0.00		1.00	0.00		0.00	0.00	0.00	2.00	1	1.00	0.00	0.00	0.00	0.00		0.00			0	0	13.89	13.89	17.86	17.86	10.56	10.56	12.18	12.18	0.00	0.00
Kyrgyz Republic	KGZ			NAT_TOTAL	20200214	0.00		0.00		0.00		0.00		0.00		0.00		0.00		1.00	0.00		0.00	0.00	0.00	2.00	1	1.00	0.00	0.00	0.00	0.00		0.00			0	0	13.89	13.89	17.86	17.86	10.56	10.56	12.18	12.18	0.00	0.00
Kyrgyz Republic	KGZ			NAT_TOTAL	20200215	0.00		0.00		0.00		0.00		0.00		0.00		0.00		1.00	0.00		0.00	0.00	0.00	2.00	1	1.00	0.00	0.00	0.00	0.00		0.00			0	0	13.89	13.89	17.86	17.86	10.56	10.56	12.18	12.18	0.00	0.00
Kyrgyz Republic	KGZ			NAT_TOTAL	20200216	0.00		0.00		0.00		0.00		0.00		0.00		0.00		1.00	0.00		0.00	0.00	0.00	2.00	1	1.00	0.00	0.00	0.00	0.00		0.00			0	0	13.89	13.89	17.86	17.86	10.56	10.56	12.18	12.18	0.00	0.00
Kyrgyz Republic	KGZ			NAT_TOTAL	20200217	0.00		0.00		0.00		0.00		0.00		0.00		0.00		1.00	0.00		0.00	0.00	0.00	2.00	1	1.00	0.00	0.00	0.00	0.00		0.00			0	0	13.89	13.89	17.86	17.86	10.56	10.56	12.18	12.18	0.00	0.00
Kyrgyz Republic	KGZ			NAT_TOTAL	20200218	0.00		0.00		0.00		0.00		0.00		0.00		0.00		1.00	0.00		0.00	0.00	0.00	2.00	1	1.00	0.00	0.00	0.00	0.00		0.00			0	0	13.89	13.89	17.86	17.86	10.56	10.56	12.18	12.18	0.00	0.00
Kyrgyz Republic	KGZ			NAT_TOTAL	20200219	0.00		0.00		0.00		0.00		0.00		0.00		0.00		1.00	0.00		0.00	0.00	0.00	2.00	1	1.00	0.00	0.00	0.00	0.00		0.00			0	0	13.89	13.89	17.86	17.86	10.56	10.56	12.18	12.18	0.00	0.00
Kyrgyz Republic	KGZ			NAT_TOTAL	20200220	0.00		0.00		0.00		0.00		0.00		0.00		0.00		1.00	0.00		0.00	0.00	0.00	2.00	1	1.00	0.00	0.00	0.00	0.00		0.00			0	0	13.89	13.89	17.86	17.86	10.56	10.56	12.18	12.18	0.00	0.00
Kyrgyz Republic	KGZ			NAT_TOTAL	20200221	0.00		0.00		0.00		0.00		0.00		0.00		0.00		1.00	0.00		0.00	0.00	0.00	2.00	1	1.00	0.00	0.00	0.00	0.00		0.00			0	0	13.89	13.89	17.86	17.86	10.56	10.56	12.18	12.18	0.00	0.00
Kyrgyz Republic	KGZ			NAT_TOTAL	20200222	0.00		0.00		0.00		0.00		0.00		0.00		0.00		1.00	0.00		0.00	0.00	0.00	2.00	1	1.00	0.00	0.00	0.00	0.00		0.00			0	0	13.89	13.89	17.86	17.86	10.56	10.56	12.18	12.18	0.00	0.00
Kyrgyz Republic	KGZ			NAT_TOTAL	20200223	0.00		0.00		0.00		0.00		0.00		0.00		0.00		1.00	0.00		0.00	0.00	0.00	2.00	1	1.00	0.00	0.00	0.00	0.00		0.00			0	0	13.89	13.89	17.86	17.86	10.56	10.56	12.18	12.18	0.00	0.00
Kyrgyz Republic	KGZ			NAT_TOTAL	20200224	0.00		0.00		0.00		0.00		0.00		0.00		0.00		1.00	0.00		0.00	0.00	0.00	2.00	1	1.00	0.00	0.00	0.00	0.00		0.00			0	0	13.89	13.89	17.86	17.86	10.56	10.56	12.18	12.18	0.00	0.00
Kyrgyz Republic	KGZ			NAT_TOTAL	20200225	0.00		0.00		0.00		0.00		0.00		0.00		0.00		1.00	0.00		0.00	0.00	0.00	2.00	1	1.00	0.00	0.00	0.00	0.00		0.00			0	0	13.89	13.89	17.86	17.86	10.56	10.56	12.18	12.18	0.00	0.00
Kyrgyz Republic	KGZ			NAT_TOTAL	20200226	0.00		0.00		0.00		0.00		0.00		0.00		0.00		1.00	0.00		0.00	0.00	0.00	2.00	1	1.00	0.00	0.00	0.00	0.00		0.00			0	0	13.89	13.89	17.86	17.86	10.56	10.56	12.18	12.18	0.00	0.00
Kyrgyz Republic	KGZ			NAT_TOTAL	20200227	0.00		0.00		1.00	1	0.00		0.00		0.00		0.00		1.00	0.00		0.00	0.00	0.00	2.00	1	1.00	0.00	0.00	0.00	0.00		0.00			0	0	19.44	19.44	27.38	27.38	13.89	13.89	16.03	16.03	0.00	0.00
Kyrgyz Republic	KGZ			NAT_TOTAL	20200228	0.00		0.00		1.00	1	0.00		0.00		0.00		0.00		1.00	0.00		0.00	0.00	0.00	2.00	1	1.00	0.00	0.00	0.00	0.00		0.00			0	0	19.44	19.44	27.38	27.38	13.89	13.89	16.03	16.03	0.00	0.00
Kyrgyz Republic	KGZ			NAT_TOTAL	20200229	0.00		0.00		1.00	1	0.00		0.00		0.00		0.00		1.00	0.00		0.00	0.00	0.00	2.00	1	1.00	0.00	0.00	0.00	0.00		0.00			0	0	19.44	19.44	27.38	27.38	13.89	13.89	16.03	16.03	0.00	0.00
Kyrgyz Republic	KGZ			NAT_TOTAL	20200301	0.00		0.00		1.00	1	0.00		0.00		0.00		0.00		2.00	0.00		0.00	0.00	0.00	2.00	1	1.00	0.00	0.00	0.00	0.00		0.00			0	0	22.22	22.22	30.95	30.95	15.56	15.56	17.95	17.95	0.00	0.00
Kyrgyz Republic	KGZ			NAT_TOTAL	20200302	0.00		0.00		1.00	1	0.00		0.00		0.00		0.00		2.00	0.00		0.00	0.00	0.00	2.00	1	1.00	0.00	0.00	0.00	0.00		0.00			0	0	22.22	22.22	30.95	30.95	15.56	15.56	17.95	17.95	0.00	0.00
Kyrgyz Republic	KGZ			NAT_TOTAL	20200303	0.00		0.00		1.00	1	0.00		0.00		0.00		0.00		2.00	0.00		0.00	0.00	0.00	2.00	1	1.00	0.00	0.00	0.00	0.00		0.00			0	0	22.22	22.22	30.95	30.95	15.56	15.56	17.95	17.95	0.00	0.00
Kyrgyz Republic	KGZ			NAT_TOTAL	20200304	0.00		0.00		1.00	1	0.00		0.00		0.00		0.00		2.00	0.00		0.00	0.00	0.00	2.00	1	1.00	0.00	0.00	0.00	0.00		0.00			0	0	22.22	22.22	30.95	30.95	15.56	15.56	17.95	17.95	0.00	0.00
Kyrgyz Republic	KGZ			NAT_TOTAL	20200305	0.00		0.00		1.00	1	0.00		0.00		0.00		0.00		2.00	0.00		0.00	0.00	0.00	2.00	1	1.00	0.00	0.00	0.00	0.00		0.00			0	0	22.22	22.22	30.95	30.95	15.56	15.56	17.95	17.95	0.00	0.00
Kyrgyz Republic	KGZ			NAT_TOTAL	20200306	0.00		0.00		1.00	1	0.00		0.00		0.00		0.00		2.00	0.00		0.00	0.00	0.00	2.00	1	1.00	0.00	0.00	0.00	0.00		0.00			0	0	22.22	22.22	30.95	30.95	15.56	15.56	17.95	17.95	0.00	0.00
Kyrgyz Republic	KGZ			NAT_TOTAL	20200307	0.00		0.00		1.00	1	0.00		0.00		0.00		0.00		2.00	0.00		0.00	0.00	0.00	2.00	1	1.00	0.00	0.00	0.00	0.00		0.00			0	0	22.22	22.22	30.95	30.95	15.56	15.56	17.95	17.95	0.00	0.00
Kyrgyz Republic	KGZ			NAT_TOTAL	20200308	0.00		0.00		1.00	1	0.00		0.00		0.00		0.00		2.00	0.00		0.00	0.00	0.00	2.00	1	1.00	0.00	0.00	0.00	0.00		0.00			0	0	22.22	22.22	30.95	30.95	15.56	15.56	17.95	17.95	0.00	0.00
Kyrgyz Republic	KGZ			NAT_TOTAL	20200309	0.00		0.00		1.00	1	0.00		0.00		0.00		0.00		2.00	0.00		0.00	0.00	0.00	2.00	1	1.00	0.00	0.00	0.00	0.00		0.00			0	0	22.22	22.22	30.95	30.95	15.56	15.56	17.95	17.95	0.00	0.00
Kyrgyz Republic	KGZ			NAT_TOTAL	20200310	0.00		0.00		1.00	1	0.00		0.00		0.00		0.00		2.00	0.00		0.00	0.00	0.00	2.00	1	1.00	0.00	0.00	0.00	0.00		0.00			0	0	22.22	22.22	30.95	30.95	15.56	15.56	17.95	17.95	0.00	0.00
Kyrgyz Republic	KGZ			NAT_TOTAL	20200311	0.00		0.00		1.00	1	0.00		0.00		0.00		0.00		2.00	0.00		0.00	0.00	0.00	2.00	1	1.00	0.00	0.00	0.00	0.00		0.00			0	0	22.22	22.22	30.95	30.95	15.56	15.56	17.95	17.95	0.00	0.00
Kyrgyz Republic	KGZ			NAT_TOTAL	20200312	0.00		0.00		2.00	1	0.00		0.00		0.00		0.00		2.00	0.00		0.00	0.00	0.00	2.00	1	1.00	1.00	0.00	0.00	0.00		0.00			0	0	27.78	27.78	35.71	35.71	22.22	22.22	25.64	25.64	0.00	0.00
Kyrgyz Republic	KGZ			NAT_TOTAL	20200313	0.00		0.00		2.00	1	0.00		0.00		0.00		0.00		2.00	0.00		0.00	0.00	0.00	2.00	1	1.00	1.00	0.00	0.00	0.00		0.00			0	0	27.78	27.78	35.71	35.71	22.22	22.22	25.64	25.64	0.00	0.00
Kyrgyz Republic	KGZ			NAT_TOTAL	20200314	0.00		0.00		2.00	1	0.00		0.00		1.00	1	0.00		3.00	0.00		0.00	0.00	0.00	2.00	1	1.00	1.00	0.00	0.00	0.00		0.00			0	0	34.26	34.26	46.43	46.43	26.11	26.11	30.13	30.13	0.00	0.00
Kyrgyz Republic	KGZ			NAT_TOTAL	20200315	0.00		0.00		2.00	1	0.00		0.00		1.00	1	0.00		3.00	0.00		0.00	0.00	0.00	2.00	1	1.00	1.00	0.00	0.00	0.00		0.00			0	0	34.26	34.26	46.43	46.43	26.11	26.11	30.13	30.13	0.00	0.00
Kyrgyz Republic	KGZ			NAT_TOTAL	20200316	3.00	1	0.00		2.00	1	0.00		0.00		1.00	1	0.00		3.00	0.00		0.00	0.00	0.00	2.00	1	1.00	1.00	0.00	0.00	0.00		0.00			0	0	45.37	45.37	60.71	60.71	32.78	32.78	37.82	37.82	0.00	0.00
Kyrgyz Republic	KGZ			NAT_TOTAL	20200317	3.00	1	2.00	1	2.00	1	3.00	1	0.00		1.00	1	0.00		4.00	0.00		0.00	0.00	0.00	2.00	1	1.00	1.00	0.00	0.00	0.00		0.00			0	0	63.89	63.89	75.00	75.00	43.89	43.89	50.64	50.64	0.00	0.00
Kyrgyz Republic	KGZ			NAT_TOTAL	20200318	3.00	1	2.00	1	2.00	1	3.00	1	0.00		1.00	1	0.00		4.00	0.00		0.00	0.00	0.00	2.00	1	1.00	1.00	0.00	0.00	0.00		0.00			3	0	63.89	63.89	75.00	75.00	43.89	43.89	50.64	50.64	0.00	0.00
Kyrgyz Republic	KGZ			NAT_TOTAL	20200319	3.00	1	2.00	1	2.00	1	3.00	1	0.00		1.00	1	0.00		4.00	0.00		0.00	0.00	0.00	2.00	1	1.00	1.00	0.00	0.00	0.00		0.00			3	0	63.89	63.89	75.00	75.00	43.89	43.89	50.64	50.64	0.00	0.00
Kyrgyz Republic	KGZ			NAT_TOTAL	20200320	3.00	1	2.00	1	2.00	1	3.00	1	0.00		1.00	1	0.00		4.00	0.00		0.00	0.00	861786.00	2.00	1	1.00	1.00	0.00	0.00	0.00		0.00			6	0	63.89	63.89	75.00	75.00	43.89	43.89	50.64	50.64	0.00	0.00
Kyrgyz Republic	KGZ			NAT_TOTAL	20200321	3.00	1	2.00	1	2.00	1	3.00	1	0.00		1.00	1	0.00		4.00	0.00		0.00	0.00	0.00	2.00	1	1.00	1.00	0.00	0.00	0.00		0.00			14	0	63.89	63.89	75.00	75.00	43.89	43.89	50.64	50.64	0.00	0.00
Kyrgyz Republic	KGZ			NAT_TOTAL	20200322	3.00	1	2.00	1	2.00	1	3.00	1	0.00		1.00	1	1.00	1	4.00	0.00		0.00	0.00	0.00	2.00	1	1.00	1.00	0.00	0.00	0.00		0.00			14	0	69.44	69.44	77.38	77.38	47.22	47.22	54.49	54.49	0.00	0.00
Kyrgyz Republic	KGZ			NAT_TOTAL	20200323	3.00	1	2.00	1	2.00	1	3.00	1	0.00		1.00	1	1.00	1	4.00	0.00		0.00	0.00	0.00	2.00	1	1.00	1.00	0.00	0.00	0.00		0.00			16	0	69.44	69.44	77.38	77.38	47.22	47.22	54.49	54.49	0.00	0.00
Kyrgyz Republic	KGZ			NAT_TOTAL	20200324	3.00	1	2.00	1	2.00	1	3.00	1	0.00		1.00	1	1.00	1	4.00	0.00		0.00	0.00	0.00	2.00	1	1.00	1.00	0.00	0.00	0.00		0.00			42	0	69.44	69.44	77.38	77.38	47.22	47.22	54.49	54.49	0.00	0.00
Kyrgyz Republic	KGZ			NAT_TOTAL	20200325	3.00	1	3.00	0	2.00	1	4.00	0	2.00	0	3.00	0	2.00	1	4.00	0.00		0.00	0.00	0.00	2.00	1	1.00	1.00	0.00	0.00	0.00		0.00			44	0	92.13	92.13	91.67	91.67	60.83	60.83	70.19	70.19	0.00	0.00
Kyrgyz Republic	KGZ			NAT_TOTAL	20200326	3.00	1	3.00	0	2.00	1	4.00	0	2.00	0	3.00	0	2.00	1	4.00	0.00		1.00	0.00	0.00	2.00	1	1.00	1.00	0.00	0.00	0.00		0.00			44	0	92.13	92.13	91.67	91.67	64.17	64.17	70.19	70.19	25.00	25.00
Kyrgyz Republic	KGZ			NAT_TOTAL	20200327	3.00	1	3.00	0	2.00	1	4.00	0	2.00	0	3.00	0	2.00	1	4.00	0.00		1.00	0.00	0.00	2.00	1	1.00	1.00	0.00	0.00	0.00		0.00			58	0	92.13	92.13	91.67	91.67	64.17	64.17	70.19	70.19	25.00	25.00
Kyrgyz Republic	KGZ			NAT_TOTAL	20200328	3.00	1	3.00	0	2.00	1	4.00	0	2.00	0	3.00	0	2.00	1	4.00	0.00		1.00	0.00	0.00	2.00	1	1.00	1.00	0.00	0.00	0.00		0.00			58	0	92.13	92.13	91.67	91.67	64.17	64.17	70.19	70.19	25.00	25.00
Kyrgyz Republic	KGZ			NAT_TOTAL	20200329	3.00	1	3.00	0	2.00	1	4.00	0	2.00	0	3.00	0	2.00	1	4.00	0.00		1.00	0.00	0.00	2.00	1	1.00	1.00	0.00	0.00	0.00		0.00			84	0	92.13	92.13	91.67	91.67	64.17	64.17	70.19	70.19	25.00	25.00
Kyrgyz Republic	KGZ			NAT_TOTAL	20200330	3.00	1	3.00	0	2.00	1	4.00	0	2.00	0	3.00	0	2.00	1	4.00	0.00		1.00	0.00	0.00	2.00	1	1.00	1.00	0.00	0.00	0.00		0.00			94	0	92.13	92.13	91.67	91.67	64.17	64.17	70.19	70.19	25.00	25.00
Kyrgyz Republic	KGZ			NAT_TOTAL	20200331	3.00	1	3.00	0	2.00	1	4.00	0	2.00	0	3.00	0	2.00	1	4.00	0.00		1.00	0.00	0.00	2.00	1	1.00	1.00	0.00	0.00	0.00		0.00			107	0	92.13	92.13	91.67	91.67	64.17	64.17	70.19	70.19	25.00	25.00
Kyrgyz Republic	KGZ			NAT_TOTAL	20200401	3.00	1	3.00	0	2.00	1	4.00	0	2.00	0	3.00	0	2.00	1	4.00	0.00		1.00	0.00	0.00	2.00	1	1.00	1.00	0.00	0.00	0.00		0.00			111	0	92.13	92.13	91.67	91.67	64.17	64.17	70.19	70.19	25.00	25.00
Kyrgyz Republic	KGZ			NAT_TOTAL	20200402	3.00	1	3.00	0	2.00	1	4.00	0	2.00	0	3.00	0	2.00	1	4.00	0.00		1.00	0.00	0.00	2.00	1	1.00	1.00	0.00	0.00	0.00		0.00			116	0	92.13	92.13	91.67	91.67	64.17	64.17	70.19	70.19	25.00	25.00
Kyrgyz Republic	KGZ			NAT_TOTAL	20200403	3.00	1	3.00	0	2.00	1	4.00	0	2.00	0	3.00	0	2.00	1	4.00	0.00		1.00	0.00	0.00	2.00	1	1.00	1.00	0.00	0.00	0.00		0.00			130	1	92.13	92.13	91.67	91.67	64.17	64.17	70.19	70.19	25.00	25.00
Kyrgyz Republic	KGZ			NAT_TOTAL	20200404	3.00	1	3.00	0	2.00	1	4.00	0	2.00	0	3.00	0	2.00	1	4.00	0.00		1.00	0.00	0.00	2.00	1	1.00	1.00	0.00	0.00	0.00		0.00			144	1	92.13	92.13	91.67	91.67	64.17	64.17	70.19	70.19	25.00	25.00
Kyrgyz Republic	KGZ			NAT_TOTAL	20200405	3.00	1	3.00	0	2.00	1	4.00	0	2.00	0	3.00	0	2.00	1	4.00	0.00		1.00	0.00	0.00	2.00	1	1.00	1.00	0.00	0.00	0.00		0.00			147	1	92.13	92.13	91.67	91.67	64.17	64.17	70.19	70.19	25.00	25.00
Kyrgyz Republic	KGZ			NAT_TOTAL	20200406	3.00	1	3.00	0	2.00	1	4.00	0	2.00	0	3.00	0	2.00	1	4.00	0.00		1.00	0.00	0.00	2.00	1	1.00	1.00	0.00	0.00	0.00		0.00			216	4	92.13	92.13	91.67	91.67	64.17	64.17	70.19	70.19	25.00	25.00
Kyrgyz Republic	KGZ			NAT_TOTAL	20200407	3.00	1	3.00	0	2.00	1	4.00	0	2.00	0	3.00	0	2.00	1	4.00	0.00		1.00	0.00	0.00	2.00	1	1.00	1.00	0.00	0.00	0.00		0.00			228	4	92.13	92.13	91.67	91.67	64.17	64.17	70.19	70.19	25.00	25.00
Kyrgyz Republic	KGZ			NAT_TOTAL	20200408	3.00	1	3.00	0	2.00	1	4.00	0	2.00	0	3.00	0	2.00	1	4.00	0.00		1.00	0.00	0.00	2.00	1	1.00	1.00	0.00	0.00	0.00		0.00			270	4	92.13	92.13	91.67	91.67	64.17	64.17	70.19	70.19	25.00	25.00
Kyrgyz Republic	KGZ			NAT_TOTAL	20200409	3.00	1	3.00	0	2.00	1	4.00	0	2.00	0	3.00	0	2.00	1	4.00	0.00		1.00	0.00	0.00	2.00	1	1.00	1.00	0.00	0.00	0.00		0.00			280	4	92.13	92.13	91.67	91.67	64.17	64.17	70.19	70.19	25.00	25.00
Kyrgyz Republic	KGZ			NAT_TOTAL	20200410	3.00	1	3.00	0	2.00	1	4.00	0	2.00	0	3.00	0	2.00	1	4.00	1.00	1	1.00	0.00	0.00	2.00	1	1.00	1.00	0.00	0.00	0.00		0.00			298	5	92.13	92.13	91.67	91.67	67.50	67.50	70.19	70.19	50.00	50.00
Kyrgyz Republic	KGZ			NAT_TOTAL	20200411	3.00	1	3.00	0	2.00	1	4.00	0	2.00	0	3.00	0	2.00	1	4.00	1.00	1	1.00	0.00	0.00	2.00	1	1.00	1.00	0.00	0.00	0.00		0.00			339	5	92.13	92.13	91.67	91.67	67.50	67.50	70.19	70.19	50.00	50.00
Kyrgyz Republic	KGZ			NAT_TOTAL	20200412	3.00	1	3.00	0	2.00	1	4.00	0	2.00	0	3.00	0	2.00	1	4.00	1.00	1	1.00	0.00	0.00	2.00	1	1.00	1.00	0.00	0.00	0.00		0.00			377	5	92.13	92.13	91.67	91.67	67.50	67.50	70.19	70.19	50.00	50.00
Kyrgyz Republic	KGZ			NAT_TOTAL	20200413	3.00	1	3.00	0	2.00	1	4.00	0	2.00	0	3.00	0	2.00	1	4.00	1.00	1	1.00	0.00	0.00	2.00	1	1.00	1.00	0.00	0.00	0.00		0.00			419	5	92.13	92.13	91.67	91.67	67.50	67.50	70.19	70.19	50.00	50.00
Kyrgyz Republic	KGZ			NAT_TOTAL	20200414	3.00	1	3.00	0	2.00	1	4.00	0	2.00	0	3.00	0	2.00	1	4.00	1.00	1	1.00	0.00	0.00	2.00	1	1.00	1.00	0.00	0.00	0.00		0.00			430	5	92.13	92.13	91.67	91.67	67.50	67.50	70.19	70.19	50.00	50.00
Kyrgyz Republic	KGZ			NAT_TOTAL	20200415	3.00	1	3.00	0	2.00	1	4.00	0	2.00	0	3.00	0	2.00	1	4.00	1.00	1	1.00	0.00	0.00	2.00	1	1.00	1.00	0.00	0.00	0.00		0.00			449	5	92.13	92.13	91.67	91.67	67.50	67.50	70.19	70.19	50.00	50.00
Kyrgyz Republic	KGZ			NAT_TOTAL	20200416	3.00	1	3.00	0	2.00	1	4.00	0	2.00	0	3.00	0	2.00	1	4.00	1.00	1	1.00	0.00	0.00	2.00	1	1.00	1.00	0.00	0.00	0.00		0.00			466	5	92.13	92.13	91.67	91.67	67.50	67.50	70.19	70.19	50.00	50.00
Kyrgyz Republic	KGZ			NAT_TOTAL	20200417	3.00	1	3.00	0	2.00	1	4.00	0	2.00	0	3.00	0	2.00	1	4.00	1.00	1	1.00	0.00	0.00	2.00	1	1.00	1.00	0.00	0.00	0.00		0.00			489	5	92.13	92.13	91.67	91.67	67.50	67.50	70.19	70.19	50.00	50.00
Kyrgyz Republic	KGZ			NAT_TOTAL	20200418	3.00	1	3.00	0	2.00	1	4.00	0	2.00	0	3.00	0	2.00	1	4.00	1.00	1	1.00	0.00	0.00	2.00	1	1.00	1.00	0.00	0.00	0.00		0.00			506	5	92.13	92.13	91.67	91.67	67.50	67.50	70.19	70.19	50.00	50.00
Kyrgyz Republic	KGZ			NAT_TOTAL	20200419	3.00	1	3.00	0	2.00	1	4.00	0	2.00	0	3.00	0	2.00	1	4.00	1.00	1	1.00	0.00	0.00	2.00	1	1.00	1.00	0.00	0.00	0.00		0.00			554	5	92.13	92.13	91.67	91.67	67.50	67.50	70.19	70.19	50.00	50.00
Kyrgyz Republic	KGZ			NAT_TOTAL	20200420	3.00	1	3.00	0	2.00	1	4.00	0	2.00	0	3.00	0	2.00	1	4.00	1.00	1	1.00	0.00	0.00	2.00	1	1.00	1.00	0.00	0.00	0.00		0.00			568	7	92.13	92.13	91.67	91.67	67.50	67.50	70.19	70.19	50.00	50.00
Kyrgyz Republic	KGZ			NAT_TOTAL	20200421	3.00	1	3.00	0	2.00	1	4.00	0	2.00	0	3.00	0	2.00	1	4.00	1.00	1	1.00	0.00	0.00	2.00	1	1.00	1.00	0.00	0.00	0.00		0.00			590	7	92.13	92.13	91.67	91.67	67.50	67.50	70.19	70.19	50.00	50.00
Kyrgyz Republic	KGZ			NAT_TOTAL	20200422	3.00	1	3.00	0	2.00	1	4.00	0	2.00	0	3.00	0	2.00	1	4.00	1.00	1	1.00	0.00	0.00	2.00	1	1.00	1.00	0.00	0.00	0.00		0.00			612	7	92.13	92.13	91.67	91.67	67.50	67.50	70.19	70.19	50.00	50.00
Kyrgyz Republic	KGZ			NAT_TOTAL	20200423	3.00	1	3.00	0	2.00	1	4.00	0	2.00	0	3.00	0	2.00	1	4.00	1.00	1	1.00	0.00	0.00	2.00	1	1.00	1.00	0.00	0.00	0.00		0.00			631	8	92.13	92.13	91.67	91.67	67.50	67.50	70.19	70.19	50.00	50.00
Kyrgyz Republic	KGZ			NAT_TOTAL	20200424	3.00	1	3.00	0	2.00	1	4.00	0	2.00	0	3.00	0	2.00	1	4.00	1.00	1	1.00	0.00	0.00	2.00	1	1.00	1.00	0.00	0.00	0.00		0.00			665	8	92.13	92.13	91.67	91.67	67.50	67.50	70.19	70.19	50.00	50.00
Kyrgyz Republic	KGZ			NAT_TOTAL	20200425	3.00	1	3.00	0	2.00	1	4.00	0	2.00	0	3.00	0	2.00	1	4.00	1.00	1	1.00	0.00	0.00	2.00	1	1.00	1.00	0.00	0.00	0.00		0.00			665	8	92.13	92.13	91.67	91.67	67.50	67.50	70.19	70.19	50.00	50.00
Kyrgyz Republic	KGZ			NAT_TOTAL	20200426	3.00	1	3.00	0	2.00	1	4.00	0	2.00	0	3.00	0	2.00	1	4.00	1.00	1	1.00	0.00	0.00	2.00	1	1.00	1.00	0.00	0.00	0.00		0.00			682	8	92.13	92.13	91.67	91.67	67.50	67.50	70.19	70.19	50.00	50.00
Kyrgyz Republic	KGZ			NAT_TOTAL	20200427	3.00	1	3.00	0	2.00	1	4.00	0	2.00	0	3.00	0	2.00	1	4.00	1.00	1	1.00	0.00	0.00	2.00	1	1.00	1.00	0.00	0.00	0.00		0.00			695	8	92.13	92.13	91.67	91.67	67.50	67.50	70.19	70.19	50.00	50.00
Kyrgyz Republic	KGZ			NAT_TOTAL	20200428	3.00	1	3.00	0	2.00	1	4.00	0	2.00	0	3.00	0	2.00	1	4.00	1.00	1	1.00	0.00	0.00	2.00	1	1.00	1.00	0.00	0.00	0.00		0.00			708	8	92.13	92.13	91.67	91.67	67.50	67.50	70.19	70.19	50.00	50.00
Kyrgyz Republic	KGZ			NAT_TOTAL	20200429	3.00	1	3.00	0	2.00	1	4.00	0	2.00	0	3.00	0	2.00	1	4.00	1.00	1	1.00	0.00	0.00	2.00	1	1.00	1.00	0.00	0.00	0.00		0.00			729	8	92.13	92.13	91.67	91.67	67.50	67.50	70.19	70.19	50.00	50.00
Kyrgyz Republic	KGZ			NAT_TOTAL	20200430	3.00	1	2.00	0	2.00	1	4.00	0	2.00	0	3.00	0	2.00	1	4.00	1.00	1	1.00	0.00	0.00	2.00	1	1.00	1.00	0.00	0.00	0.00		0.00			746	8	88.43	88.43	88.10	88.10	65.28	65.28	67.63	67.63	50.00	50.00
Kyrgyz Republic	KGZ			NAT_TOTAL	20200501	3.00	1	2.00	0	2.00	1	4.00	0	2.00	0	3.00	0	2.00	1	4.00	1.00	1	1.00	0.00	0.00	2.00	1	1.00	1.00	0.00	0.00	0.00		0.00			756	8	88.43	88.43	88.10	88.10	65.28	65.28	67.63	67.63	50.00	50.00
Kyrgyz Republic	KGZ			NAT_TOTAL	20200502	3.00	1	2.00	0	2.00	1	4.00	0	2.00	0	3.00	0	2.00	1	4.00	1.00	1	1.00	0.00	0.00	2.00	1	1.00	1.00	0.00	0.00	0.00		0.00			769	8	88.43	88.43	88.10	88.10	65.28	65.28	67.63	67.63	50.00	50.00
Kyrgyz Republic	KGZ			NAT_TOTAL	20200503	3.00	1	2.00	0	2.00	1	4.00	0	2.00	0	3.00	0	2.00	1	4.00	1.00	1	1.00	0.00	0.00	2.00	1	1.00	1.00	0.00	0.00	0.00		0.00			795	10	88.43	88.43	88.10	88.10	65.28	65.28	67.63	67.63	50.00	50.00
Kyrgyz Republic	KGZ			NAT_TOTAL	20200504	3.00	1	2.00	0	2.00	1	4.00	0	2.00	0	3.00	0	2.00	0	4.00	1.00	1	1.00	0.00	0.00	2.00	1	1.00	1.00	0.00	0.00	0.00		0.00			830	10	85.65	85.65	84.52	84.52	63.61	63.61	65.71	65.71	50.00	50.00
Kyrgyz Republic	KGZ			NAT_TOTAL	20200505	3.00	1	2.00	0	2.00	1	4.00	0	2.00	0	3.00	0	2.00	0	4.00	1.00	1	1.00	0.00	50000000.00	2.00	1	1.00	1.00	0.00	0.00	0.00		0.00			843	11	85.65	85.65	84.52	84.52	63.61	63.61	65.71	65.71	50.00	50.00
Kyrgyz Republic	KGZ			NAT_TOTAL	20200506	3.00	1	2.00	0	2.00	1	4.00	0	2.00	0	3.00	0	2.00	0	4.00	1.00	1	1.00	0.00	0.00	2.00	1	1.00	1.00	0.00	0.00	0.00		0.00			871	12	85.65	85.65	84.52	84.52	63.61	63.61	65.71	65.71	50.00	50.00
Kyrgyz Republic	KGZ			NAT_TOTAL	20200507	3.00	1	2.00	0	2.00	1	4.00	0	2.00	0	3.00	0	2.00	0	4.00	1.00	1	1.00	0.00	0.00	2.00	1	1.00	1.00	0.00	0.00	0.00		0.00			895	12	85.65	85.65	84.52	84.52	63.61	63.61	65.71	65.71	50.00	50.00
Kyrgyz Republic	KGZ			NAT_TOTAL	20200508	3.00	1	2.00	0	2.00	1	4.00	0	2.00	0	3.00	0	2.00	0	4.00	1.00	1	1.00	0.00	0.00	2.00	1	1.00	1.00	0.00	0.00	0.00		0.00			906	12	85.65	85.65	84.52	84.52	63.61	63.61	65.71	65.71	50.00	50.00
Kyrgyz Republic	KGZ			NAT_TOTAL	20200509	3.00	1	2.00	0	2.00	1	4.00	0	2.00	0	3.00	0	2.00	0	4.00	1.00	1	1.00	0.00	0.00	2.00	1	1.00	1.00	0.00	0.00	0.00		0.00			931	12	85.65	85.65	84.52	84.52	63.61	63.61	65.71	65.71	50.00	50.00
Kyrgyz Republic	KGZ			NAT_TOTAL	20200510	3.00	1	2.00	0	2.00	1	4.00	0	2.00	0	3.00	0	2.00	0	4.00	1.00	1	1.00	0.00	0.00	2.00	1	1.00	1.00	0.00	0.00	0.00		0.00			1002	12	85.65	85.65	84.52	84.52	63.61	63.61	65.71	65.71	50.00	50.00
Kyrgyz Republic	KGZ			NAT_TOTAL	20200511	3.00	1	2.00	0	2.00	1	4.00	0	2.00	0	2.00	0	2.00	0	4.00	1.00	1	1.00	0.00	0.00	2.00	1	1.00	1.00	0.00	0.00	0.00		0.00			1016	12	81.94	81.94	83.33	83.33	61.39	61.39	63.14	63.14	50.00	50.00
Kyrgyz Republic	KGZ			NAT_TOTAL	20200512	3.00	1	2.00	0	2.00	1	4.00	0	2.00	0	2.00	0	2.00	0	4.00	1.00	1	1.00	0.00	0.00	2.00	1	1.00	1.00	0.00	0.00	0.00		0.00			1037	12	81.94	81.94	83.33	83.33	61.39	61.39	63.14	63.14	50.00	50.00
Kyrgyz Republic	KGZ			NAT_TOTAL	20200513	3.00	1	2.00	0	2.00	1	4.00	0	2.00	0	2.00	0	2.00	0	4.00	1.00	1	1.00	0.00	0.00	2.00	1	1.00	1.00	0.00	0.00	0.00		0.00			1044	12	81.94	81.94	83.33	83.33	61.39	61.39	63.14	63.14	50.00	50.00
Kyrgyz Republic	KGZ			NAT_TOTAL	20200514	3.00	1	2.00	0	2.00	1	4.00	0	2.00	0	2.00	0	2.00	0	4.00	1.00	1	1.00	0.00	0.00	2.00	1	1.00	1.00	0.00	0.00	0.00		0.00			1082	12	81.94	81.94	83.33	83.33	61.39	61.39	63.14	63.14	50.00	50.00
Kyrgyz Republic	KGZ			NAT_TOTAL	20200515	3.00	1	2.00	0	2.00	1	4.00	0	2.00	0	2.00	0	2.00	0	4.00	1.00	1	1.00	0.00	0.00	2.00	1	1.00	1.00	0.00	0.00	0.00		0.00			1111	14	81.94	81.94	83.33	83.33	61.39	61.39	63.14	63.14	50.00	50.00
Kyrgyz Republic	KGZ			NAT_TOTAL	20200516	3.00	1	2.00	0	2.00	1	4.00	0	2.00	1	2.00	0	2.00	0	4.00	1.00	1	1.00	0.00	0.00	2.00	1	1.00	1.00	0.00	0.00	0.00		0.00			1117	14	84.72	84.72	88.10	88.10	63.06	63.06	65.06	65.06	50.00	50.00
Kyrgyz Republic	KGZ			NAT_TOTAL	20200517	3.00	1	2.00	0	2.00	1	4.00	0	2.00	1	2.00	0	2.00	0	4.00	1.00	1	1.00	0.00	0.00	2.00	1	1.00	1.00	0.00	0.00	0.00		0.00			1138	14	84.72	84.72	88.10	88.10	63.06	63.06	65.06	65.06	50.00	50.00
Kyrgyz Republic	KGZ			NAT_TOTAL	20200518	3.00	1	2.00	0	2.00	1	4.00	0	2.00	1	2.00	0	2.00	0	4.00	1.00	1	1.00	0.00	0.00	2.00	1	1.00	1.00	0.00	0.00	0.00		0.00			1216	14	84.72	84.72	88.10	88.10	63.06	63.06	65.06	65.06	50.00	50.00
Kyrgyz Republic	KGZ			NAT_TOTAL	20200519	3.00	1	2.00	0	2.00	1	4.00	0	2.00	1	2.00	0	2.00	0	4.00	1.00	1	1.00	0.00	0.00	2.00	1	1.00	1.00	0.00	0.00	0.00		0.00			1243	14	84.72	84.72	88.10	88.10	63.06	63.06	65.06	65.06	50.00	50.00
Kyrgyz Republic	KGZ			NAT_TOTAL	20200520	3.00	1	2.00	0	2.00	1	4.00	0	2.00	1	2.00	0	2.00	0	4.00	1.00	1	1.00	0.00	0.00	2.00	1	1.00	1.00	0.00	0.00	0.00		0.00			1270	14	84.72	84.72	88.10	88.10	63.06	63.06	65.06	65.06	50.00	50.00
Kyrgyz Republic	KGZ			NAT_TOTAL	20200521	3.00	1	2.00	0	2.00	1	4.00	0	2.00	1	2.00	0	2.00	0	4.00	1.00	1	1.00	15000000.00	0.00	2.00	1	1.00	1.00	16000000.00	0.00	0.00		0.00			1313	14	84.72	84.72	88.10	88.10	63.06	63.06	65.06	65.06	50.00	50.00
Kyrgyz Republic	KGZ			NAT_TOTAL	20200522	3.00	1	2.00	0	2.00	1	4.00	0	2.00	1	2.00	0	2.00	0	4.00	1.00	1	1.00	0.00	0.00	2.00	1	1.00	1.00	0.00	0.00	0.00		0.00			1350	14	84.72	84.72	88.10	88.10	63.06	63.06	65.06	65.06	50.00	50.00
Kyrgyz Republic	KGZ			NAT_TOTAL	20200523	3.00	1	2.00	0	2.00	1	4.00	0	2.00	1	2.00	0	2.00	0	4.00	1.00	1	1.00	0.00	0.00	2.00	1	1.00	1.00	0.00	0.00	0.00		0.00			1365	14	84.72	84.72	88.10	88.10	63.06	63.06	65.06	65.06	50.00	50.00
Kyrgyz Republic	KGZ			NAT_TOTAL	20200524	3.00	1	2.00	0	2.00	1	4.00	0	2.00	1	2.00	0	2.00	0	4.00	1.00	1	1.00	0.00	0.00	1.00	1	1.00	1.00	0.00	0.00	0.00		0.00			1403	14	79.17	79.17	83.33	83.33	59.72	59.72	61.22	61.22	50.00	50.00
Kyrgyz Republic	KGZ			NAT_TOTAL	20200525	3.00	1	2.00	0	2.00	1	4.00	0	2.00	1	2.00	0	2.00	0	4.00	1.00	1	1.00	0.00	0.00	1.00	1	1.00	1.00	0.00	0.00	0.00		0.00			1433	16	79.17	79.17	83.33	83.33	59.72	59.72	61.22	61.22	50.00	50.00
Kyrgyz Republic	KGZ			NAT_TOTAL	20200526	3.00	1	2.00	0	2.00	1	4.00	0	2.00	1	2.00	0	2.00	0	4.00	1.00	1	1.00	0.00	0.00	1.00	1	1.00	1.00	0.00	0.00	3.00	1	0.00			1468	16	79.17	79.17	83.33	83.33	64.72	64.72	66.99	66.99	50.00	50.00
Kyrgyz Republic	KGZ			NAT_TOTAL	20200527	3.00	1	2.00	0	2.00	1	4.00	0	2.00	1	2.00	0	2.00	0	4.00	1.00	1	1.00	0.00	0.00	1.00	1	1.00	1.00	0.00	0.00	3.00	1	0.00			1520	16	79.17	79.17	83.33	83.33	64.72	64.72	66.99	66.99	50.00	50.00
Kyrgyz Republic	KGZ			NAT_TOTAL	20200528	3.00	1	2.00	0	2.00	1	4.00	0	2.00	1	2.00	0	2.00	0	4.00	1.00	1	1.00	0.00	0.00	1.00	1	1.00	1.00	0.00	0.00	3.00	1	0.00			1594	16	79.17	79.17	83.33	83.33	64.72	64.72	66.99	66.99	50.00	50.00
Kyrgyz Republic	KGZ			NAT_TOTAL	20200529	3.00	1	2.00	0	2.00	1	4.00	0	2.00	1	2.00	0	2.00	0	4.00	1.00	1	1.00	0.00	0.00	1.00	1	1.00	1.00	0.00	0.00	3.00	1	0.00			1662	16	79.17	79.17	83.33	83.33	64.72	64.72	66.99	66.99	50.00	50.00
Kyrgyz Republic	KGZ			NAT_TOTAL	20200530	3.00	1	2.00	0	2.00	1	4.00	0	2.00	1	2.00	0	2.00	0	4.00	1.00	1	1.00	0.00	0.00	1.00	1	1.00	1.00	0.00	0.00	3.00	1	0.00			1722	16	79.17	79.17	83.33	83.33	64.72	64.72	66.99	66.99	50.00	50.00
Kyrgyz Republic	KGZ			NAT_TOTAL	20200531	3.00	1	2.00	0	2.00	1	4.00	0	2.00	1	2.00	0	2.00	0	4.00	1.00	1	1.00	0.00	0.00	1.00	1	1.00	1.00	0.00	0.00	3.00	1	0.00			1748	16	79.17	79.17	83.33	83.33	64.72	64.72	66.99	66.99	50.00	50.00
Kyrgyz Republic	KGZ			NAT_TOTAL	20200601	3.00	1	2.00	0	2.00	1	4.00	0	2.00	1	2.00	0	2.00	0	4.00	1.00	1	1.00	0.00	0.00	1.00	1	1.00	1.00	0.00	0.00	3.00	1	0.00			1817	16	79.17	79.17	83.33	83.33	64.72	64.72	66.99	66.99	50.00	50.00
Kyrgyz Republic	KGZ			NAT_TOTAL	20200602	3.00	1	2.00	0	2.00	1	4.00	0	2.00	1	2.00	0	2.00	0	4.00	1.00	1	1.00	0.00	0.00	1.00	1	1.00	1.00	0.00	0.00	3.00	1	0.00			1845	17	79.17	79.17	83.33	83.33	64.72	64.72	66.99	66.99	50.00	50.00
Kyrgyz Republic	KGZ			NAT_TOTAL	20200603	3.00	1	2.00	0	2.00	1	4.00	0	2.00	1	2.00	0	2.00	0	3.00	1.00	1	1.00	0.00	0.00	1.00	1	1.00	1.00	0.00	0.00	3.00	1	0.00			1871	20	76.39	76.39	79.76	79.76	63.06	63.06	65.06	65.06	50.00	50.00
Kyrgyz Republic	KGZ			NAT_TOTAL	20200604	3.00	1	2.00	0	2.00	1	4.00	0	2.00	1	2.00	0	2.00	0	3.00	1.00	1	1.00	0.00	0.00	1.00	1	1.00	1.00	0.00	0.00	3.00	1	0.00			1899	20	76.39	76.39	79.76	79.76	63.06	63.06	65.06	65.06	50.00	50.00
Kyrgyz Republic	KGZ			NAT_TOTAL	20200605	3.00	1	2.00	0	2.00	1	4.00	0	2.00	1	2.00	0	2.00	0	3.00	1.00	1	1.00	0.00	0.00	1.00	1	1.00	1.00	0.00	0.00	3.00	1	0.00			1936	22	76.39	76.39	79.76	79.76	63.06	63.06	65.06	65.06	50.00	50.00
Kyrgyz Republic	KGZ			NAT_TOTAL	20200606	3.00	1	2.00	0	2.00	1	4.00	0	2.00	1	2.00	0	2.00	0	3.00	1.00	1	1.00	0.00	0.00	1.00	1	1.00	1.00	0.00	0.00	3.00	1	0.00			1974	22	76.39	76.39	79.76	79.76	63.06	63.06	65.06	65.06	50.00	50.00
Kyrgyz Republic	KGZ			NAT_TOTAL	20200607	3.00	1	2.00	0	2.00	1	4.00	0	2.00	1	2.00	0	2.00	0	3.00	1.00	1	1.00	0.00	0.00	1.00	1	1.00	1.00	0.00	0.00	3.00	1	0.00			2007	22	76.39	76.39	79.76	79.76	63.06	63.06	65.06	65.06	50.00	50.00
Kyrgyz Republic	KGZ			NAT_TOTAL	20200608	3.00	1	2.00	0	2.00	1	4.00	0	2.00	1	2.00	0	2.00	0	3.00	1.00	1	1.00	0.00	0.00	1.00	1	1.00	1.00	0.00	0.00	3.00	1	0.00			2032	23	76.39	76.39	79.76	79.76	63.06	63.06	65.06	65.06	50.00	50.00
Kyrgyz Republic	KGZ			NAT_TOTAL	20200609	3.00	1	2.00	0	2.00	1	4.00	0	2.00	1	2.00	0	2.00	0	3.00	1.00	1	1.00	0.00	0.00	1.00	1	1.00	1.00	0.00	0.00	3.00	1	0.00			2055	24	76.39	76.39	79.76	79.76	63.06	63.06	65.06	65.06	50.00	50.00
Kyrgyz Republic	KGZ			NAT_TOTAL	20200610	3.00	1	2.00	0	2.00	1	4.00	0	2.00	1	2.00	0	2.00	0	3.00	1.00	1	1.00	0.00	0.00	1.00	1	1.00	1.00	0.00	0.00	3.00	1	0.00			2093	26	76.39	76.39	79.76	79.76	63.06	63.06	65.06	65.06	50.00	50.00
Kyrgyz Republic	KGZ			NAT_TOTAL	20200611	3.00	1	2.00	0	2.00	1	4.00	0	2.00	1	2.00	0	2.00	0	3.00	1.00	1	1.00	0.00	0.00	1.00	1	1.00	1.00	0.00	0.00	3.00	1	0.00			2166	26	76.39	76.39	79.76	79.76	63.06	63.06	65.06	65.06	50.00	50.00
Kyrgyz Republic	KGZ			NAT_TOTAL	20200612	3.00	1	2.00	0	2.00	1	4.00	0	2.00	1	2.00	0	2.00	0	3.00	1.00	1	1.00	0.00	0.00	1.00	1	1.00	1.00	0.00	0.00	3.00	1	0.00			2166	26	76.39	76.39	79.76	79.76	63.06	63.06	65.06	65.06	50.00	50.00
Kyrgyz Republic	KGZ			NAT_TOTAL	20200613	3.00	1	2.00	0	2.00	1	4.00	0	2.00	1	2.00	0	2.00	0	3.00	1.00	1	1.00	0.00	0.00	1.00	1	1.00	1.00	0.00	0.00	3.00	1	0.00			2207	27	76.39	76.39	79.76	79.76	63.06	63.06	65.06	65.06	50.00	50.00
Kyrgyz Republic	KGZ			NAT_TOTAL	20200614	3.00	1	2.00	0	2.00	1	4.00	0	2.00	1	2.00	0	2.00	0	3.00	1.00	1	1.00	0.00	0.00	1.00	1	1.00	1.00	0.00	0.00	3.00	1	0.00			2285	27	76.39	76.39	79.76	79.76	63.06	63.06	65.06	65.06	50.00	50.00
Kyrgyz Republic	KGZ			NAT_TOTAL	20200615	3.00	1	2.00	0	2.00	1	4.00	0	2.00	1	2.00	0	2.00	0	3.00	1.00	1	1.00	0.00	0.00	1.00	1	1.00	1.00	0.00	0.00	3.00	1	0.00			2472	28	76.39	76.39	79.76	79.76	63.06	63.06	65.06	65.06	50.00	50.00
Kyrgyz Republic	KGZ			NAT_TOTAL	20200616	3.00	1	2.00	0	2.00	1	4.00	0	2.00	1	2.00	0	2.00	0	3.00	1.00	1	1.00	0.00	0.00	1.00	1	1.00	1.00	0.00	0.00	3.00	1	0.00			2562	30	76.39	76.39	79.76	79.76	63.06	63.06	65.06	65.06	50.00	50.00
Kyrgyz Republic	KGZ			NAT_TOTAL	20200617	3.00	1	2.00	0	2.00	1	4.00	0	2.00	1	2.00	0	2.00	0	3.00	1.00	1	1.00	0.00	0.00	1.00	1	1.00	1.00	0.00	0.00	3.00	1	0.00			2657	31	76.39	76.39	79.76	79.76	63.06	63.06	65.06	65.06	50.00	50.00
Kyrgyz Republic	KGZ			NAT_TOTAL	20200618	3.00	1	2.00	0	2.00	1	4.00	0	2.00	1	2.00	0	2.00	0	3.00	1.00	1	1.00	0.00	0.00	1.00	1	1.00	1.00	0.00	0.00	3.00	1	0.00			2657	31	76.39	76.39	79.76	79.76	63.06	63.06	65.06	65.06	50.00	50.00
Kyrgyz Republic	KGZ			NAT_TOTAL	20200619	3.00	1	2.00	0	2.00	1	4.00	0	2.00	1	2.00	0	2.00	0	3.00	1.00	1	1.00	0.00	0.00	1.00	1	1.00	1.00	0.00	0.00	3.00	1	0.00			2789	32	76.39	76.39	79.76	79.76	63.06	63.06	65.06	65.06	50.00	50.00
Kyrgyz Republic	KGZ			NAT_TOTAL	20200620	3.00	1	2.00	0	2.00	1	4.00	0	2.00	0	2.00	0	2.00	0	3.00	1.00	1	1.00	0.00	0.00	1.00	1	1.00	1.00	0.00	0.00	3.00	1	0.00			2981	35	73.61	73.61	75.00	75.00	61.39	61.39	63.14	63.14	50.00	50.00
Kyrgyz Republic	KGZ			NAT_TOTAL	20200621	3.00	1	2.00	0	2.00	1	4.00	0	2.00	0	2.00	0	2.00	0	3.00	1.00	1	1.00	0.00	0.00	1.00	1	1.00	1.00	0.00	0.00	3.00	1	0.00			3356	40	73.61	73.61	75.00	75.00	61.39	61.39	63.14	63.14	50.00	50.00
Kyrgyz Republic	KGZ			NAT_TOTAL	20200622	3.00	1	2.00	0	2.00	1	4.00	0	2.00	0	2.00	0	2.00	0	3.00	1.00	1	1.00	0.00	0.00	1.00	1	1.00	1.00	0.00	0.00	3.00	1	0.00			3356	40	73.61	73.61	75.00	75.00	61.39	61.39	63.14	63.14	50.00	50.00
Kyrgyz Republic	KGZ			NAT_TOTAL	20200623	3.00	1	2.00	0	2.00	1	4.00	0	2.00	0	2.00	0	2.00	0	3.00	1.00	1	1.00	0.00	0.00	1.00	1	1.00	1.00	0.00	0.00	3.00	1	0.00			3726	42	73.61	73.61	75.00	75.00	61.39	61.39	63.14	63.14	50.00	50.00
Kyrgyz Republic	KGZ			NAT_TOTAL	20200624	3.00	1	2.00	0	2.00	1	4.00	0	2.00	0	2.00	0	2.00	0	3.00	1.00	1	1.00	0.00	0.00	1.00	1	1.00	1.00	0.00	0.00	3.00	1	0.00			3954	43	73.61	73.61	75.00	75.00	61.39	61.39	63.14	63.14	50.00	50.00
Kyrgyz Republic	KGZ			NAT_TOTAL	20200625	3.00	1	2.00	0	2.00	1	4.00	0	2.00	0	2.00	0	2.00	0	3.00	1.00	1	1.00	0.00	0.00	1.00	1	1.00	1.00	0.00	0.00	3.00	1	0.00			4204	43	73.61	73.61	75.00	75.00	61.39	61.39	63.14	63.14	50.00	50.00
Kyrgyz Republic	KGZ			NAT_TOTAL	20200626	3.00	1	2.00	0	2.00	1	4.00	0	2.00	0	2.00	0	2.00	0	3.00	1.00	1	1.00	0.00	0.00	1.00	1	1.00	1.00	0.00	0.00	3.00	1	0.00			4446	46	73.61	73.61	75.00	75.00	61.39	61.39	63.14	63.14	50.00	50.00
Kyrgyz Republic	KGZ			NAT_TOTAL	20200627	3.00	1	2.00	0	2.00	1	4.00	0	2.00	0	2.00	0	2.00	1	3.00	1.00	1	1.00	0.00	0.00	1.00	1	1.00	1.00	0.00	0.00	3.00	1	0.00			4513	46	76.39	76.39	79.76	79.76	63.06	63.06	65.06	65.06	50.00	50.00
Kyrgyz Republic	KGZ			NAT_TOTAL	20200628	3.00	1	2.00	0	2.00	1	4.00	0	2.00	0	2.00	0	2.00	1	3.00	1.00	1	1.00	0.00	0.00	1.00	1	1.00	1.00	0.00	0.00	3.00	1	0.00			5017	50	76.39	76.39	79.76	79.76	63.06	63.06	65.06	65.06	50.00	50.00
Kyrgyz Republic	KGZ			NAT_TOTAL	20200629	3.00	1	2.00	0	2.00	1	4.00	0	2.00	0	2.00	0	2.00	1	3.00	1.00	1	1.00	0.00	0.00	1.00	1	1.00	1.00	0.00	0.00	3.00	1	0.00			5296	57	76.39	76.39	79.76	79.76	63.06	63.06	65.06	65.06	50.00	50.00
Kyrgyz Republic	KGZ			NAT_TOTAL	20200630	3.00	1	2.00	0	2.00	1	4.00	0	2.00	0	2.00	0	2.00	1	3.00	1.00	1	1.00	0.00	0.00	1.00	1	1.00	1.00	0.00	0.00	3.00	1	0.00			5506	61	76.39	76.39	79.76	79.76	63.06	63.06	65.06	65.06	50.00	50.00
Kyrgyz Republic	KGZ			NAT_TOTAL	20200701	3.00	1	2.00	0	2.00	1	4.00	0	2.00	0	2.00	0	2.00	1	3.00	1.00	1	1.00	0.00	0.00	1.00	1	2.00	1.00	0.00	0.00	3.00	1	0.00			6261	66	76.39	76.39	79.76	79.76	65.28	65.28	67.63	67.63	50.00	50.00
Kyrgyz Republic	KGZ			NAT_TOTAL	20200702	3.00	1	2.00	0	2.00	1	4.00	0	2.00	0	2.00	0	2.00	1	3.00	1.00	1	1.00	0.00	0.00	1.00	1	2.00	1.00	0.00	0.00	3.00	1	0.00			6767	76	76.39	76.39	79.76	79.76	65.28	65.28	67.63	67.63	50.00	50.00
Kyrgyz Republic	KGZ			NAT_TOTAL	20200703	3.00	1	2.00	0	2.00	1	4.00	0	2.00	0	2.00	0	2.00	1	3.00	1.00	1	1.00	0.00	0.00	1.00	1	2.00	1.00	0.00	0.00	3.00	1	0.00			6878	76	76.39	76.39	79.76	79.76	65.28	65.28	67.63	67.63	50.00	50.00
Kyrgyz Republic	KGZ			NAT_TOTAL	20200704	3.00	1	2.00	0	2.00	1	4.00	0	2.00	0	2.00	0	2.00	1	3.00	1.00	1	1.00	0.00	0.00	1.00	1	2.00	1.00	0.00	0.00	3.00	1	0.00			7094	78	76.39	76.39	79.76	79.76	65.28	65.28	67.63	67.63	50.00	50.00
Kyrgyz Republic	KGZ			NAT_TOTAL	20200705	3.00	1	2.00	0	2.00	1	4.00	0	2.00	0	2.00	0	2.00	1	3.00	1.00	1	1.00	0.00	0.00	1.00	1	2.00	1.00	600000.00	0.00	3.00	1	0.00			7377	88	76.39	76.39	79.76	79.76	65.28	65.28	67.63	67.63	50.00	50.00
Kyrgyz Republic	KGZ			NAT_TOTAL	20200706	3.00	1	2.00	0	2.00	1	4.00	0	2.00	0	2.00	0	2.00	1	3.00	1.00	1	1.00	0.00	0.00	1.00	1	2.00	1.00	0.00	0.00	3.00	1	0.00			8141	99	76.39	76.39	79.76	79.76	65.28	65.28	67.63	67.63	50.00	50.00
Kyrgyz Republic	KGZ			NAT_TOTAL	20200707	3.00	1	2.00	0	2.00	1	4.00	0	2.00	0	2.00	0	2.00	1	3.00	1.00	1	1.00	0.00	0.00	1.00	1	2.00	1.00	0.00	0.00	3.00	1	0.00			8279	107	76.39	76.39	79.76	79.76	65.28	65.28	67.63	67.63	50.00	50.00
Kyrgyz Republic	KGZ			NAT_TOTAL	20200708	3.00	1	2.00	0	2.00	1	4.00	0	2.00	0	2.00	0	2.00	1	3.00	1.00	1	1.00	0.00	0.00	1.00	1	2.00	1.00	0.00	0.00	3.00	1	0.00			8847	116	76.39	76.39	79.76	79.76	65.28	65.28	67.63	67.63	50.00	50.00
Kyrgyz Republic	KGZ			NAT_TOTAL	20200709	3.00	1	2.00	0	2.00	1	4.00	0	2.00	0	2.00	0	2.00	1	3.00	1.00	1	1.00	0.00	0.00	1.00	1	2.00	1.00	0.00	0.00	3.00	1	0.00			9358	122	76.39	76.39	79.76	79.76	65.28	65.28	67.63	67.63	50.00	50.00
Kyrgyz Republic	KGZ			NAT_TOTAL	20200710	3.00	1	2.00	0	2.00	1	4.00	0	2.00	0	2.00	0	2.00	0	4.00	1.00	1	1.00	0.00	0.00	1.00	1	2.00	1.00	0.00	0.00	3.00	1	0.00			9910	125	76.39	76.39	78.57	78.57	65.28	65.28	67.63	67.63	50.00	50.00
Kyrgyz Republic	KGZ			NAT_TOTAL	20200711	3.00	1	2.00	0	2.00	1	4.00	0	2.00	0	2.00	0	2.00	0	4.00	1.00	1	1.00	0.00	0.00	1.00	1	2.00	1.00	0.00	0.00	3.00	1	0.00			10410	129	76.39	76.39	78.57	78.57	65.28	65.28	67.63	67.63	50.00	50.00
Kyrgyz Republic	KGZ			NAT_TOTAL	20200712	3.00	1	2.00	0	2.00	1	4.00	0	2.00	0	2.00	0	2.00	0	4.00	1.00	1	1.00	0.00	0.00	1.00	1	2.00	1.00	0.00	0.00	3.00	1	0.00			11117	147	76.39	76.39	78.57	78.57	65.28	65.28	67.63	67.63	50.00	50.00
Kyrgyz Republic	KGZ			NAT_TOTAL	20200713	3.00	1	2.00	0	2.00	1	4.00	0	2.00	0	2.00	0	2.00	0	4.00	1.00	1	1.00	0.00	0.00	1.00	1	2.00	1.00	0.00	0.00	3.00	1	0.00			11444	149	76.39	76.39	78.57	78.57	65.28	65.28	67.63	67.63	50.00	50.00
Kyrgyz Republic	KGZ			NAT_TOTAL	20200714	3.00	1	2.00	0	2.00	1	4.00	0	2.00	0	2.00	0	2.00	0	4.00	1.00	1	1.00	0.00	0.00	1.00	1	2.00	1.00	23000000.00	0.00	3.00	1	0.00			11444	149	76.39	76.39	78.57	78.57	65.28	65.28	67.63	67.63	50.00	50.00
Kyrgyz Republic	KGZ			NAT_TOTAL	20200715	3.00	1	2.00	0	2.00	1	4.00	0	2.00	0	2.00	0	2.00	0	4.00	1.00	1	1.00	0.00	0.00	1.00	1	2.00	1.00	0.00	0.00	3.00	1	0.00			12282	165	76.39	76.39	78.57	78.57	65.28	65.28	67.63	67.63	50.00	50.00
Kyrgyz Republic	KGZ			NAT_TOTAL	20200716	3.00	1	2.00	0	2.00	1	4.00	0	2.00	0	2.00	0	2.00	0	4.00	1.00	1	1.00	0.00	0.00	1.00	1	2.00	1.00	0.00	0.00	3.00	1	0.00			12498	167	76.39	76.39	78.57	78.57	65.28	65.28	67.63	67.63	50.00	50.00
Kyrgyz Republic	KGZ			NAT_TOTAL	20200717	3.00	1	2.00	0	2.00	1	4.00	0	2.00	0	2.00	0	2.00	0	4.00	1.00	1	1.00	0.00	0.00	1.00	1	2.00	1.00	0.00	0.00	3.00	1	0.00			13101	173	76.39	76.39	78.57	78.57	65.28	65.28	67.63	67.63	50.00	50.00
Kyrgyz Republic	KGZ			NAT_TOTAL	20200718	3.00	1	2.00	0	2.00	1	4.00	0	2.00	0	2.00	0	2.00	0	4.00	1.00	1	1.00	0.00	0.00	1.00	1	2.00	1.00	0.00	0.00	3.00	1	0.00			24606	900	76.39	76.39	78.57	78.57	65.28	65.28	67.63	67.63	50.00	50.00
Kyrgyz Republic	KGZ			NAT_TOTAL	20200719	3.00	1	2.00	0	2.00	1	4.00	0	2.00	0	2.00	0	2.00	0	4.00	1.00	1	1.00	0.00	0.00	1.00	1	2.00	1.00	0.00	0.00	3.00	1	0.00			27143	1037	76.39	76.39	78.57	78.57	65.28	65.28	67.63	67.63	50.00	50.00
Kyrgyz Republic	KGZ			NAT_TOTAL	20200720	3.00	1	2.00	0	2.00	1	4.00	0	2.00	0	2.00	0	2.00	0	4.00	1.00	1	1.00	0.00	0.00	1.00	1	2.00	1.00	0.00	0.00	3.00	1	0.00			27143	1037	76.39	76.39	78.57	78.57	65.28	65.28	67.63	67.63	50.00	50.00
Kyrgyz Republic	KGZ			NAT_TOTAL	20200721	3.00	1	2.00	0	2.00	1	4.00	0	2.00	0	2.00	0	2.00	0	4.00	1.00	1	1.00	0.00	0.00	1.00	1	2.00	1.00	0.00	0.00	3.00	1	0.00			28251	1079	76.39	76.39	78.57	78.57	65.28	65.28	67.63	67.63	50.00	50.00
Kyrgyz Republic	KGZ			NAT_TOTAL	20200722	3.00	1	2.00	0	2.00	1	4.00	0	2.00	0	2.00	0	2.00	0	4.00	1.00	1	1.00	0.00	0.00	1.00	1	2.00	1.00	0.00	0.00	3.00	1	0.00			28980	1111	76.39	76.39	78.57	78.57	65.28	65.28	67.63	67.63	50.00	50.00
Kyrgyz Republic	KGZ			NAT_TOTAL	20200723	3.00	1	2.00	0	2.00	1	4.00	0	2.00	0	2.00	0	2.00	0	4.00	1.00	1	1.00	0.00	0.00	1.00	1	2.00	1.00	0.00	0.00	3.00	1	0.00			31247	1211	76.39	76.39	78.57	78.57	65.28	65.28	67.63	67.63	50.00	50.00
Kyrgyz Republic	KGZ			NAT_TOTAL	20200724	3.00	1	2.00	0	2.00	1	4.00	0	2.00	0	2.00	0	2.00	0	4.00	1.00	1	1.00	0.00	0.00	1.00	1	2.00	1.00	0.00	0.00	3.00	1	0.00			31247	1211	76.39	76.39	78.57	78.57	65.28	65.28	67.63	67.63	50.00	50.00
Kyrgyz Republic	KGZ			NAT_TOTAL	20200725	3.00	1	2.00	0	2.00	1	4.00	0	2.00	0	2.00	0	2.00	0	4.00	1.00	1	1.00	0.00	0.00	1.00	1	2.00	1.00	0.00	0.00	3.00	1	0.00			32124	1249	76.39	76.39	78.57	78.57	65.28	65.28	67.63	67.63	50.00	50.00
Kyrgyz Republic	KGZ			NAT_TOTAL	20200726	3.00	1	2.00	0	2.00	1	4.00	0	2.00	0	2.00	0	2.00	0	4.00	1.00	1	1.00	0.00	0.00	1.00	1	2.00	1.00	0.00	0.00	3.00	1	0.00			32813	1277	76.39	76.39	78.57	78.57	65.28	65.28	67.63	67.63	50.00	50.00
Kyrgyz Republic	KGZ			NAT_TOTAL	20200727	3.00	1	2.00	0	2.00	1	4.00	0	2.00	0	2.00	0	2.00	0	4.00	1.00	1	1.00	0.00	0.00	1.00	1	2.00	1.00	0.00	0.00	3.00	1	0.00			33296	1301	76.39	76.39	78.57	78.57	65.28	65.28	67.63	67.63	50.00	50.00
Kyrgyz Republic	KGZ			NAT_TOTAL	20200728	3.00	1	2.00	0	2.00	1	4.00	0	2.00	0	2.00	0	2.00	0	4.00	1.00	1	1.00	0.00	0.00	1.00	1	2.00	1.00	0.00	0.00	3.00	1	0.00			33844	1329	76.39	76.39	78.57	78.57	65.28	65.28	67.63	67.63	50.00	50.00
Kyrgyz Republic	KGZ			NAT_TOTAL	20200729	3.00	1	2.00	0	2.00	1	4.00	0	2.00	0	2.00	0	2.00	0	4.00	1.00	1	1.00	0.00	0.00	1.00	1	2.00	1.00	0.00	0.00	3.00	1	0.00			34592	1347	76.39	76.39	78.57	78.57	65.28	65.28	67.63	67.63	50.00	50.00
Kyrgyz Republic	KGZ			NAT_TOTAL	20200730	3.00	1	2.00	0	2.00	1	4.00	0	2.00	0	2.00	0	2.00	0	4.00	1.00	1	1.00	0.00	0.00	1.00	1	2.00	1.00	5160034.00	0.00	3.00	1	0.00			35223	1364	76.39	76.39	78.57	78.57	65.28	65.28	67.63	67.63	50.00	50.00
Kyrgyz Republic	KGZ			NAT_TOTAL	20200731	3.00	1	2.00	0	2.00	1	4.00	0	2.00	1	2.00	0	2.00	0	4.00	1.00	1	1.00	0.00	0.00	1.00	1	2.00	1.00	0.00	0.00	3.00	1	0.00			35805	1378	79.17	79.17	83.33	83.33	66.94	66.94	69.55	69.55	50.00	50.00
Kyrgyz Republic	KGZ			NAT_TOTAL	20200801	3.00	1	2.00	0	2.00	1	4.00	0	2.00	1	2.00	0	2.00	0	4.00	1.00	1	1.00	0.00	0.00	1.00	1	2.00	1.00	0.00	0.00	3.00	1	0.00			36299	1397	79.17	79.17	83.33	83.33	66.94	66.94	69.55	69.55	50.00	50.00
Kyrgyz Republic	KGZ			NAT_TOTAL	20200802	3.00	1	2.00	0	2.00	1	4.00	0	2.00	1	2.00	0	2.00	0	4.00	1.00	1	1.00	0.00	0.00	1.00	1	2.00	1.00	0.00	0.00	3.00	1	0.00			36719	1409	79.17	79.17	83.33	83.33	66.94	66.94	69.55	69.55	50.00	50.00
Kyrgyz Republic	KGZ			NAT_TOTAL	20200803	3.00	1	2.00	0	2.00	1	4.00	0	2.00	1	2.00	0	2.00	0	4.00	1.00	1	1.00	0.00	0.00	1.00	1	2.00	1.00	0.00	0.00	3.00	1	0.00			37129	1420	79.17	79.17	83.33	83.33	66.94	66.94	69.55	69.55	50.00	50.00
Kyrgyz Republic	KGZ			NAT_TOTAL	20200804	3.00	1	2.00	0	2.00	1	4.00	0	2.00	1	2.00	0	2.00	0	4.00	1.00	1	1.00	0.00	0.00	1.00	1	2.00	1.00	0.00	0.00	3.00	1	0.00			37541	1427	79.17	79.17	83.33	83.33	66.94	66.94	69.55	69.55	50.00	50.00
Kyrgyz Republic	KGZ			NAT_TOTAL	20200805	3.00	1	2.00	0	2.00	1	4.00	0	2.00	1	2.00	0	2.00	0	4.00	1.00	1	1.00	0.00	0.00	1.00	1	2.00	1.00	0.00	0.00	3.00	1	0.00			38110	1438	79.17	79.17	83.33	83.33	66.94	66.94	69.55	69.55	50.00	50.00
Kyrgyz Republic	KGZ			NAT_TOTAL	20200806	3.00	1	2.00	0	2.00	1	4.00	0	2.00	1	2.00	0	2.00	0	4.00	1.00	1	1.00	0.00	0.00	1.00	1	2.00	1.00	0.00	0.00	3.00	1	0.00			38659	1447	79.17	79.17	83.33	83.33	66.94	66.94	69.55	69.55	50.00	50.00
Kyrgyz Republic	KGZ			NAT_TOTAL	20200807	3.00	1	2.00	0	2.00	1	4.00	0	2.00	1	2.00	0	2.00	0	4.00	1.00	1	1.00	0.00	0.00	1.00	1	2.00	1.00	0.00	0.00	3.00	1	0.00			39162	1451	79.17	79.17	83.33	83.33	66.94	66.94	69.55	69.55	50.00	50.00
Kyrgyz Republic	KGZ			NAT_TOTAL	20200808	3.00	1	2.00	0	2.00	1	4.00	0	2.00	1	2.00	0	2.00	0	4.00	1.00	1	1.00	0.00	0.00	1.00	1	2.00	1.00	0.00	0.00	3.00	1	0.00			39571	1459	79.17	79.17	83.33	83.33	66.94	66.94	69.55	69.55	50.00	50.00
Kyrgyz Republic	KGZ			NAT_TOTAL	20200809	3.00	1	2.00	0	2.00	1	4.00	0	2.00	1	2.00	0	2.00	0	4.00	1.00	1	1.00	0.00	0.00	1.00	1	2.00	1.00	0.00	0.00	3.00	1	0.00			39919	1468	79.17	79.17	83.33	83.33	66.94	66.94	69.55	69.55	50.00	50.00
Kyrgyz Republic	KGZ			NAT_TOTAL	20200810	3.00	1	2.00	0	2.00	1	4.00	0	2.00	1	2.00	0	2.00	0	4.00	1.00	1	1.00	0.00	0.00	1.00	1	2.00	1.00	0.00	0.00	3.00	1	0.00			40085	1474	79.17	79.17	83.33	83.33	66.94	66.94	69.55	69.55	50.00	50.00
Kyrgyz Republic	KGZ			NAT_TOTAL	20200811	3.00	1	2.00	0	2.00	1	4.00	0	2.00	1	2.00	0	2.00	0	4.00	1.00	1	1.00	0.00	0.00	1.00	1	2.00	1.00	0.00	0.00	3.00	1	0.00			40455	1478	79.17	79.17	83.33	83.33	66.94	66.94	69.55	69.55	50.00	50.00
Kyrgyz Republic	KGZ			NAT_TOTAL	20200812	3.00	1	2.00	0	2.00	1	4.00	0	2.00	1	2.00	0	2.00	0	4.00	1.00	1	1.00	0.00	0.00	1.00	1	2.00	1.00	0.00	0.00	3.00	1	0.00			40759	1484	79.17	79.17	83.33	83.33	66.94	66.94	69.55	69.55	50.00	50.00
Kyrgyz Republic	KGZ			NAT_TOTAL	20200813	3.00	1	2.00	0	2.00	1	4.00	0	2.00	1	2.00	0	2.00	0	4.00	1.00	1	1.00	0.00	0.00	1.00	1	2.00	1.00	0.00	0.00	3.00	1	0.00			41069	1487	79.17	79.17	83.33	83.33	66.94	66.94	69.55	69.55	50.00	50.00
Kyrgyz Republic	KGZ			NAT_TOTAL	20200814	3.00	1	2.00	0	2.00	1	4.00	0	2.00	1	2.00	0	2.00	0	4.00	1.00	1	1.00	0.00	0.00	1.00	1	2.00	1.00	0.00	0.00	3.00	1	0.00			41373	1491	79.17	79.17	83.33	83.33	66.94	66.94	69.55	69.55	50.00	50.00
Kyrgyz Republic	KGZ			NAT_TOTAL	20200815	3.00	1	2.00	0	2.00	1	4.00	0	2.00	1	2.00	0	2.00	0	4.00	1.00	1	1.00	0.00	0.00	1.00	1	2.00	1.00	0.00	0.00	3.00	1	0.00			41645	1493	79.17	79.17	83.33	83.33	66.94	66.94	69.55	69.55	50.00	50.00
Kyrgyz Republic	KGZ			NAT_TOTAL	20200816	3.00	1	2.00	0	2.00	1	4.00	0	2.00	1	2.00	0	2.00	0	4.00	1.00	1	1.00	0.00	0.00	1.00	1	2.00	1.00	0.00	0.00	3.00	1	0.00			41856	1495	79.17	79.17	83.33	83.33	66.94	66.94	69.55	69.55	50.00	50.00
Kyrgyz Republic	KGZ			NAT_TOTAL	20200817	3.00	1	2.00	0	2.00	1	4.00	0	2.00	1	2.00	0	2.00	0	4.00	1.00	1	1.00	0.00	0.00	1.00	1	2.00	1.00	0.00	0.00	3.00	1	0.00			41991	1496	79.17	79.17	83.33	83.33	66.94	66.94	69.55	69.55	50.00	50.00
Kyrgyz Republic	KGZ			NAT_TOTAL	20200818	3.00	1	2.00	0	2.00	1	4.00	0	2.00	1	2.00	0	2.00	0	4.00	1.00	1	1.00	0.00	0.00	1.00	1	2.00	1.00	0.00	0.00	3.00	1	0.00			42146	1498	79.17	79.17	83.33	83.33	66.94	66.94	69.55	69.55	50.00	50.00
Kyrgyz Republic	KGZ			NAT_TOTAL	20200819	3.00	1	2.00	0	2.00	1	4.00	0	2.00	1	2.00	0	2.00	0	4.00	1.00	1	1.00	0.00	0.00	1.00	1	2.00	1.00	0.00	0.00	3.00	1	0.00			42325	1498	79.17	79.17	83.33	83.33	66.94	66.94	69.55	69.55	50.00	50.00
Kyrgyz Republic	KGZ			NAT_TOTAL	20200820	3.00	1	2.00	0	2.00	1	4.00	0	2.00	1	2.00	0	2.00	0	4.00	1.00	1	1.00	0.00	0.00	1.00	1	2.00	1.00	0.00	0.00	3.00	1	0.00			42507	1498	79.17	79.17	83.33	83.33	66.94	66.94	69.55	69.55	50.00	50.00
Kyrgyz Republic	KGZ			NAT_TOTAL	20200821	3.00	1	2.00	0	2.00	1	4.00	0	2.00	1	2.00	0	2.00	0	4.00	1.00	1	1.00	0.00	0.00	1.00	1	2.00	1.00	21800000.00	0.00	3.00	1	0.00			42703	1055	79.17	79.17	83.33	83.33	66.94	66.94	69.55	69.55	50.00	50.00
Kyrgyz Republic	KGZ			NAT_TOTAL	20200822	3.00	1	2.00	0	2.00	1	4.00	0	2.00	1	2.00	0	2.00	0	4.00	1.00	1	1.00	0.00	0.00	1.00	1	2.00	1.00	0.00	0.00	3.00	1	0.00			42889	1055	79.17	79.17	83.33	83.33	66.94	66.94	69.55	69.55	50.00	50.00
Kyrgyz Republic	KGZ			NAT_TOTAL	20200823	3.00	1	2.00	0	2.00	1	4.00	0	2.00	1	2.00	0	2.00	0	4.00	1.00	1	1.00	0.00	0.00	1.00	1	2.00	1.00	0.00	0.00	3.00	1	0.00			43023	1056	79.17	79.17	83.33	83.33	66.94	66.94	69.55	69.55	50.00	50.00
Kyrgyz Republic	KGZ			NAT_TOTAL	20200824	3.00	1	2.00	0	2.00	1	4.00	0	2.00	0	2.00	0	2.00	0	4.00	1.00	1	1.00	0.00	0.00	1.00	1	2.00	1.00	0.00	0.00	3.00	1	0.00			43126	1057	76.39	76.39	78.57	78.57	65.28	65.28	67.63	67.63	50.00	50.00
Kyrgyz Republic	KGZ			NAT_TOTAL	20200825	3.00	1	2.00	0	2.00	1	4.00	0	2.00	0	2.00	0	2.00	0	3.00	1.00	1	1.00	0.00	0.00	1.00	1	1.00	1.00	0.00	0.00	3.00	1	0.00			43245	1057	73.61	73.61	75.00	75.00	61.39	61.39	63.14	63.14	50.00	50.00
Kyrgyz Republic	KGZ			NAT_TOTAL	20200826	3.00	1	2.00	0	2.00	1	4.00	0	2.00	0	2.00	0	2.00	0	3.00	1.00	1	1.00	0.00	0.00	1.00	1	1.00	1.00	0.00	0.00	3.00	1	0.00			43358	1057	73.61	73.61	75.00	75.00	61.39	61.39	63.14	63.14	50.00	50.00
Kyrgyz Republic	KGZ			NAT_TOTAL	20200827	3.00	1	2.00	0	2.00	1	4.00	0	2.00	0	2.00	0	2.00	0	3.00	1.00	1	1.00	0.00	0.00	1.00	1	1.00	1.00	0.00	0.00	3.00	1	0.00			43459	1057	73.61	73.61	75.00	75.00	61.39	61.39	63.14	63.14	50.00	50.00
Kyrgyz Republic	KGZ			NAT_TOTAL	20200828	3.00	1	2.00	0	2.00	1	4.00	0	2.00	0	2.00	0	2.00	0	3.00	1.00	1	1.00	0.00	0.00	1.00	1	1.00	1.00	0.00	0.00	3.00	1	0.00			43587	1057	73.61	73.61	75.00	75.00	61.39	61.39	63.14	63.14	50.00	50.00
Kyrgyz Republic	KGZ			NAT_TOTAL	20200829	3.00	1	2.00	0	2.00	1	4.00	0	2.00	0	2.00	0	2.00	0	3.00	1.00	1	1.00	0.00	0.00	1.00	1	1.00	1.00	0.00	0.00	3.00	1	0.00			43712	1057	73.61	73.61	75.00	75.00	61.39	61.39	63.14	63.14	50.00	50.00
Kyrgyz Republic	KGZ			NAT_TOTAL	20200830	3.00	1	2.00	0	2.00	1	4.00	0	2.00	0	2.00	0	2.00	0	3.00	1.00	1	1.00	0.00	0.00	1.00	1	1.00	1.00	0.00	0.00	3.00	1	0.00			43820	1058	73.61	73.61	75.00	75.00	61.39	61.39	63.14	63.14	50.00	50.00
Kyrgyz Republic	KGZ			NAT_TOTAL	20200831	3.00	1	2.00	0	2.00	1	4.00	0	2.00	0	2.00	0	2.00	0	3.00	1.00	1	1.00	0.00	0.00	1.00	1	1.00	1.00	0.00	0.00	3.00	1	0.00			43898	1058	73.61	73.61	75.00	75.00	61.39	61.39	63.14	63.14	50.00	50.00
Kyrgyz Republic	KGZ			NAT_TOTAL	20200901	2.00	1	2.00	0	2.00	1	4.00	0	2.00	0	2.00	0	2.00	0	3.00	1.00	1	1.00	0.00	0.00	1.00	1	1.00	1.00	0.00	0.00	3.00	1	0.00			43958	1059	69.91	69.91	71.43	71.43	59.17	59.17	60.58	60.58	50.00	50.00
Kyrgyz Republic	KGZ			NAT_TOTAL	20200902	2.00	1	2.00	0	2.00	1	4.00	0	2.00	0	2.00	0	2.00	0	3.00	1.00	1	1.00	0.00	0.00	1.00	1	1.00	1.00	0.00	0.00	3.00	1	0.00			44036	1059	69.91	69.91	71.43	71.43	59.17	59.17	60.58	60.58	50.00	50.00
Kyrgyz Republic	KGZ			NAT_TOTAL	20200903	2.00	1	2.00	0	2.00	1	4.00	0	2.00	0	2.00	0	2.00	0	3.00	1.00	1	1.00	0.00	0.00	1.00	1	1.00	1.00	0.00	0.00	3.00	1	0.00			44135	1059	69.91	69.91	71.43	71.43	59.17	59.17	60.58	60.58	50.00	50.00
Kyrgyz Republic	KGZ			NAT_TOTAL	20200904	2.00	1	2.00	0	2.00	1	4.00	0	2.00	0	2.00	0	2.00	0	3.00	1.00	1	1.00	0.00	0.00	1.00	1	1.00	1.00	0.00	0.00	3.00	1	0.00			44199	1060	69.91	69.91	71.43	71.43	59.17	59.17	60.58	60.58	50.00	50.00
Kyrgyz Republic	KGZ			NAT_TOTAL	20200905	2.00	1	2.00	0	2.00	1	4.00	0	2.00	0	2.00	0	2.00	0	3.00	1.00	1	1.00	0.00	0.00	1.00	1	1.00	1.00	0.00	0.00	3.00	1	0.00			44293	1060	69.91	69.91	71.43	71.43	59.17	59.17	60.58	60.58	50.00	50.00
Kyrgyz Republic	KGZ			NAT_TOTAL	20200906	2.00	1	2.00	0	2.00	1	4.00	0	2.00	0	2.00	0	2.00	0	3.00	1.00	1	1.00	0.00	0.00	1.00	1	1.00	1.00	0.00	0.00	3.00	1	0.00			44403	1060	69.91	69.91	71.43	71.43	59.17	59.17	60.58	60.58	50.00	50.00
Kyrgyz Republic	KGZ			NAT_TOTAL	20200907	2.00	1	2.00	0	2.00	1	4.00	0	2.00	0	2.00	0	2.00	0	3.00	1.00	1	1.00	0.00	0.00	1.00	1	1.00	1.00	0.00	0.00	3.00	1	0.00			44458	1060	69.91	69.91	71.43	71.43	59.17	59.17	60.58	60.58	50.00	50.00
Kyrgyz Republic	KGZ			NAT_TOTAL	20200908	2.00	1	2.00	0	2.00	1	4.00	0	2.00	0	2.00	0	2.00	0	3.00	1.00	1	1.00	0.00	0.00	1.00	1	1.00	1.00	0.00	0.00	3.00	1	0.00			44487	1060	69.91	69.91	71.43	71.43	59.17	59.17	60.58	60.58	50.00	50.00
Kyrgyz Republic	KGZ			NAT_TOTAL	20200909	2.00	1	2.00	0	2.00	1	4.00	0	2.00	0	2.00	0	2.00	0	3.00	1.00	1	1.00	0.00	0.00	1.00	1	1.00	1.00	0.00	0.00	3.00	1	0.00			44613	1061	69.91	69.91	71.43	71.43	59.17	59.17	60.58	60.58	50.00	50.00
Kyrgyz Republic	KGZ			NAT_TOTAL	20200910	2.00	1	2.00	0	2.00	1	4.00	0	2.00	0	2.00	0	2.00	0	3.00	1.00	1	1.00	0.00	0.00	1.00	1	1.00	1.00	0.00	0.00	3.00	1	0.00			44684	1061	69.91	69.91	71.43	71.43	59.17	59.17	60.58	60.58	50.00	50.00
Kyrgyz Republic	KGZ			NAT_TOTAL	20200911	2.00	1	2.00	0	2.00	1	4.00	0	2.00	0	2.00	0	2.00	0	3.00	1.00	1	1.00	0.00	0.00	1.00	1	1.00	1.00	0.00	0.00	3.00	1	0.00			44761	1063	69.91	69.91	71.43	71.43	59.17	59.17	60.58	60.58	50.00	50.00
Kyrgyz Republic	KGZ			NAT_TOTAL	20200912	2.00	1	2.00	0	2.00	1	4.00	0	2.00	0	2.00	0	2.00	0	3.00	1.00	1	1.00	0.00	0.00	1.00	1	1.00	1.00	0.00	0.00	3.00	1	0.00			44828	1063	69.91	69.91	71.43	71.43	59.17	59.17	60.58	60.58	50.00	50.00
Kyrgyz Republic	KGZ			NAT_TOTAL	20200913	2.00	1	2.00	0	2.00	1	4.00	0	2.00	0	2.00	0	2.00	0	3.00	1.00	1	1.00	0.00	0.00	1.00	1	1.00	1.00	0.00	0.00	3.00	1	0.00			44881	1063	69.91	69.91	71.43	71.43	59.17	59.17	60.58	60.58	50.00	50.00
Kyrgyz Republic	KGZ			NAT_TOTAL	20200914	2.00	1	2.00	0	2.00	1	4.00	0	2.00	0	2.00	0	2.00	0	3.00	1.00	1	1.00	0.00	0.00	1.00	1	1.00	1.00	0.00	0.00	3.00	1	0.00			44928	1063	69.91	69.91	71.43	71.43	59.17	59.17	60.58	60.58	50.00	50.00
Kyrgyz Republic	KGZ			NAT_TOTAL	20200915	2.00	1	2.00	0	2.00	1	4.00	0	2.00	0	2.00	0	2.00	0	3.00	1.00	1	1.00	0.00	0.00	1.00	1	1.00	1.00	0.00	0.00	3.00	1	0.00			44999	1063	69.91	69.91	71.43	71.43	59.17	59.17	60.58	60.58	50.00	50.00
Kyrgyz Republic	KGZ			NAT_TOTAL	20200916	2.00	1	2.00	0	2.00	1	4.00	0	2.00	0	2.00	0	2.00	0	3.00	1.00	1	1.00	0.00	0.00	1.00	1	1.00	1.00	0.00	0.00	3.00	1	0.00			45072	1063	69.91	69.91	71.43	71.43	59.17	59.17	60.58	60.58	50.00	50.00
Kyrgyz Republic	KGZ			NAT_TOTAL	20200917	2.00	1	2.00	0	2.00	1	4.00	0	2.00	0	2.00	0	2.00	0	3.00	1.00	1	1.00	0.00	0.00	1.00	1	1.00	1.00	0.00	0.00	3.00	1	0.00			45153	1063	69.91	69.91	71.43	71.43	59.17	59.17	60.58	60.58	50.00	50.00
Kyrgyz Republic	KGZ			NAT_TOTAL	20200918	2.00	1	2.00	0	2.00	1	4.00	0	2.00	0	2.00	0	2.00	0	3.00	1.00	1	1.00	0.00	0.00	1.00	1	1.00	1.00	0.00	0.00	3.00	1	0.00			45244	1063	69.91	69.91	71.43	71.43	59.17	59.17	60.58	60.58	50.00	50.00
Kyrgyz Republic	KGZ			NAT_TOTAL	20200919	2.00	1	2.00	0	2.00	1	4.00	0	2.00	0	2.00	0	2.00	0	3.00	1.00	1	1.00	0.00	0.00	1.00	1	1.00	1.00	0.00	0.00	3.00	1	0.00			45335	1063	69.91	69.91	71.43	71.43	59.17	59.17	60.58	60.58	50.00	50.00
Kyrgyz Republic	KGZ			NAT_TOTAL	20200920	2.00	1	2.00	0	2.00	1	4.00	0	2.00	0	2.00	0	2.00	0	3.00	1.00	1	1.00	0.00	0.00	1.00	1	1.00	1.00	0.00	0.00	3.00	1	0.00			45335	1063	69.91	69.91	71.43	71.43	59.17	59.17	60.58	60.58	50.00	50.00
Kyrgyz Republic	KGZ			NAT_TOTAL	20200921	2.00	1	2.00	0	2.00	1	4.00	0	2.00	0	2.00	0	2.00	0	3.00	1.00	1	1.00	0.00	0.00	1.00	1	1.00	1.00	0.00	0.00	3.00	1	0.00			45471	1063	69.91	69.91	71.43	71.43	59.17	59.17	60.58	60.58	50.00	50.00
Kyrgyz Republic	KGZ			NAT_TOTAL	20200922	2.00	1	2.00	0	2.00	1	4.00	0	0.00		2.00	0	2.00	0	3.00	1.00	1	1.00	0.00	0.00	2.00	1	1.00	1.00	0.00	0.00	3.00	1	0.00			45542	1063	67.13	67.13	66.67	66.67	57.50	57.50	58.65	58.65	50.00	50.00
Kyrgyz Republic	KGZ			NAT_TOTAL	20200923	2.00	1	2.00	0	2.00	1	4.00	0	0.00		2.00	0	2.00	0	3.00	1.00	1	1.00	0.00	0.00	2.00	1	1.00	1.00	0.00	0.00	3.00	1	0.00			45630	1063	67.13	67.13	66.67	66.67	57.50	57.50	58.65	58.65	50.00	50.00
Kyrgyz Republic	KGZ			NAT_TOTAL	20200924	2.00	1	2.00	0	2.00	1	4.00	0	0.00		2.00	0	2.00	0	3.00	1.00	1	1.00	0.00	0.00	2.00	1	1.00	1.00	0.00	0.00	3.00	1	0.00			45757	1063	67.13	67.13	66.67	66.67	57.50	57.50	58.65	58.65	50.00	50.00
Kyrgyz Republic	KGZ			NAT_TOTAL	20200925	2.00	1	2.00	0	2.00	1	4.00	0	0.00		2.00	0	2.00	0	3.00	1.00	1	1.00	0.00	0.00	2.00	1	1.00	1.00	0.00	0.00	3.00	1	0.00			45932	1063	67.13	67.13	66.67	66.67	57.50	57.50	58.65	58.65	50.00	50.00
Kyrgyz Republic	KGZ			NAT_TOTAL	20200926	2.00	1	2.00	0	2.00	1	4.00	0	0.00		2.00	0	2.00	0	3.00	1.00	1	1.00	0.00	0.00	2.00	1	1.00	1.00	0.00	0.00	3.00	1	0.00			46090	1063	67.13	67.13	66.67	66.67	57.50	57.50	58.65	58.65	50.00	50.00
Kyrgyz Republic	KGZ			NAT_TOTAL	20200927	2.00	1	2.00	0	2.00	1	4.00	0	0.00		2.00	0	2.00	0	3.00	1.00	1	1.00	0.00	0.00	2.00	1	1.00	1.00	0.00	0.00	3.00	1	0.00			46251	1063	67.13	67.13	66.67	66.67	57.50	57.50	58.65	58.65	50.00	50.00
Kyrgyz Republic	KGZ			NAT_TOTAL	20200928	2.00	1	2.00	0	2.00	1	4.00	0	0.00		2.00	0	2.00	0	2.00	1.00	1	1.00	0.00	0.00	2.00	1	1.00	1.00	0.00	0.00	3.00	1	0.00			46355	1064	64.35	64.35	63.10	63.10	55.83	55.83	56.73	56.73	50.00	50.00
Kyrgyz Republic	KGZ			NAT_TOTAL	20200929	2.00	1	2.00	0	2.00	1	4.00	0	0.00		2.00	0	2.00	0	2.00	1.00	1	1.00	0.00	0.00	2.00	1	1.00	1.00	0.00	0.00	3.00	1	0.00			46522	1064	64.35	64.35	63.10	63.10	55.83	55.83	56.73	56.73	50.00	50.00
Kyrgyz Republic	KGZ			NAT_TOTAL	20200930	2.00	1	2.00	0	2.00	1	4.00	0	0.00		2.00	0	2.00	0	2.00	1.00	1	1.00	0.00	0.00	2.00	1	1.00	1.00	0.00	0.00	3.00	1	0.00			46669	1064	64.35	64.35	63.10	63.10	55.83	55.83	56.73	56.73	50.00	50.00
Kyrgyz Republic	KGZ			NAT_TOTAL	20201001	2.00	1	2.00	0	2.00	1	4.00	0	0.00		2.00	0	2.00	0	2.00	1.00	1	1.00	0.00	0.00	2.00	1	1.00	1.00	0.00	0.00	3.00	1	0.00			46841	1065	64.35	64.35	63.10	63.10	55.83	55.83	56.73	56.73	50.00	50.00
Kyrgyz Republic	KGZ			NAT_TOTAL	20201002	2.00	1	2.00	0	2.00	1	4.00	0	0.00		2.00	0	2.00	0	2.00	1.00	1	1.00	0.00	0.00	2.00	1	1.00	1.00	0.00	0.00	3.00	1	0.00			47056	1065	64.35	64.35	63.10	63.10	55.83	55.83	56.73	56.73	50.00	50.00
Kyrgyz Republic	KGZ			NAT_TOTAL	20201003	2.00	1	2.00	1	2.00	1	4.00	0	0.00		1.00	1	2.00	0	2.00	1.00	0	2.00	0.00	0.00	2.00	1	2.00	2.00	0.00	0.00	3.00	1	0.00			47184	1066	64.35	64.35	66.67	66.67	63.06	63.06	63.14	63.14	62.50	62.50
Kyrgyz Republic	KGZ			NAT_TOTAL	20201004	2.00	1	2.00	1	2.00	1	4.00	0	0.00		1.00	1	2.00	0	2.00	1.00	0	2.00	0.00	0.00	2.00	1	2.00	2.00	0.00	0.00	3.00	1	0.00			47428	1066	64.35	64.35	66.67	66.67	63.06	63.06	63.14	63.14	62.50	62.50
Kyrgyz Republic	KGZ			NAT_TOTAL	20201005	2.00	1	2.00	1	2.00	1	4.00	0	0.00		1.00	1	2.00	0	2.00	1.00	0	2.00	0.00	0.00	2.00	1	2.00	2.00	0.00	0.00	3.00	1	0.00			47635	1066	64.35	64.35	66.67	66.67	63.06	63.06	63.14	63.14	62.50	62.50
Kyrgyz Republic	KGZ			NAT_TOTAL	20201006	2.00	1	2.00	1	2.00	1	4.00	0	0.00		1.00	1	2.00	0	2.00	1.00	0	2.00	0.00	0.00	2.00	1	2.00	2.00	0.00	0.00	3.00	1	0.00			47799	1066	64.35	64.35	66.67	66.67	63.06	63.06	63.14	63.14	62.50	62.50
Kyrgyz Republic	KGZ			NAT_TOTAL	20201007	2.00	1	2.00	1	2.00	1	4.00	0	0.00		1.00	1	2.00	0	2.00	1.00	0	2.00	0.00	0.00	2.00	1	2.00	2.00	0.00	0.00	3.00	1	0.00			48097	1069	64.35	64.35	66.67	66.67	63.06	63.06	63.14	63.14	62.50	62.50
Kyrgyz Republic	KGZ			NAT_TOTAL	20201008	2.00	1	2.00	1	2.00	1	4.00	0	0.00		1.00	1	2.00	0	2.00	1.00	0	2.00	0.00	0.00	2.00	1	2.00	2.00	0.00	0.00	3.00	1	0.00			48342	1073	64.35	64.35	66.67	66.67	63.06	63.06	63.14	63.14	62.50	62.50
Kyrgyz Republic	KGZ			NAT_TOTAL	20201009	2.00	1	2.00	1	2.00	1	4.00	0	0.00		1.00	1	2.00	0	2.00	1.00	0	2.00	0.00	0.00	2.00	1	2.00	2.00	0.00	0.00	3.00	1	0.00			48617	1077	64.35	64.35	66.67	66.67	63.06	63.06	63.14	63.14	62.50	62.50
Kyrgyz Republic	KGZ			NAT_TOTAL	20201010	2.00	1	2.00	1	2.00	1	4.00	0	0.00		1.00	1	2.00	0	2.00	1.00	0	2.00	0.00	0.00	2.00	1	2.00	2.00	0.00	0.00	3.00	1	0.00			48924	1082	64.35	64.35	66.67	66.67	63.06	63.06	63.14	63.14	62.50	62.50
Kyrgyz Republic	KGZ			NAT_TOTAL	20201011	2.00	1	2.00	1	2.00	1	4.00	0	0.00		1.00	1	2.00	0	2.00	1.00	0	2.00	0.00	0.00	2.00	1	2.00	2.00	0.00	0.00	3.00	1	0.00			49230	1085	64.35	64.35	66.67	66.67	63.06	63.06	63.14	63.14	62.50	62.50
Kyrgyz Republic	KGZ			NAT_TOTAL	20201012	2.00	1	2.00	1	2.00	1	4.00	0	0.00		1.00	0	2.00	0	2.00	1.00	0	2.00	0.00	0.00	2.00	1	2.00	2.00	0.00	0.00	3.00	1	0.00			49528	1090	62.50	62.50	66.67	66.67	61.94	61.94	61.86	61.86	62.50	62.50
Kyrgyz Republic	KGZ			NAT_TOTAL	20201013	2.00	1	2.00	1	2.00	1	4.00	0	0.00		1.00	0	2.00	0	2.00	1.00	0	2.00	0.00	0.00	2.00	1	2.00	2.00	0.00	0.00	3.00	1	0.00			49871	1092	62.50	62.50	66.67	66.67	61.94	61.94	61.86	61.86	62.50	62.50
Kyrgyz Republic	KGZ			NAT_TOTAL	20201014	2.00	1	2.00	1	2.00	1	4.00	0	0.00		1.00	0	2.00	0	2.00	1.00	0	2.00	0.00	0.00	2.00	1	2.00	2.00	0.00	0.00	3.00	1	0.00			50201	1094	62.50	62.50	66.67	66.67	61.94	61.94	61.86	61.86	62.50	62.50
Kyrgyz Republic	KGZ			NAT_TOTAL	20201015	2.00	1	2.00	1	2.00	1	4.00	0	0.00		1.00	0	2.00	0	2.00	1.00	0	2.00	0.00	0.00	2.00	1	2.00	2.00	0.00	0.00	3.00	1	0.00			50589	1099	62.50	62.50	66.67	66.67	61.94	61.94	61.86	61.86	62.50	62.50
Kyrgyz Republic	KGZ			NAT_TOTAL	20201016	2.00	1	2.00	1	2.00	1	4.00	0	0.00		0.00		2.00	0	2.00	0.00		2.00	0.00	0.00	2.00	1	1.00	2.00	0.00	0.00	3.00	1	0.00			51020	1103	60.65	60.65	66.67	66.67	56.94	56.94	58.01	58.01	50.00	50.00
Kyrgyz Republic	KGZ			NAT_TOTAL	20201017	2.00	1	2.00	1	2.00	1	4.00	0	0.00		0.00		1.00	0	2.00	0.00		2.00	0.00	0.00	2.00	1	1.00	2.00	0.00	0.00	3.00	1	0.00			51490	1108	55.09	55.09	61.90	61.90	53.61	53.61	54.17	54.17	50.00	50.00
Kyrgyz Republic	KGZ			NAT_TOTAL	20201018	2.00	1	2.00	1	2.00	1	4.00	0	0.00		0.00		1.00	0	2.00	0.00		2.00	0.00	0.00	2.00	1	1.00	2.00	0.00	0.00	3.00	1	0.00			52044	1111	55.09	55.09	61.90	61.90	53.61	53.61	54.17	54.17	50.00	50.00
Kyrgyz Republic	KGZ			NAT_TOTAL	20201019	2.00	1	2.00	1	2.00	1	4.00	0	0.00		0.00		1.00	0	2.00	0.00		2.00	0.00	0.00	2.00	1	1.00	2.00	0.00	0.00	3.00	1	0.00			52526	1111	55.09	55.09	61.90	61.90	53.61	53.61	54.17	54.17	50.00	50.00
Kyrgyz Republic	KGZ			NAT_TOTAL	20201020	2.00	1	2.00	1	2.00	1	4.00	0	0.00		0.00		1.00	0	2.00	0.00		2.00	0.00	0.00	2.00	1	1.00	2.00	0.00	0.00	3.00	1	0.00			52910	1113	55.09	55.09	61.90	61.90	53.61	53.61	54.17	54.17	50.00	50.00
Kyrgyz Republic	KGZ			NAT_TOTAL	20201021	2.00	1	2.00	1	2.00	1	4.00	0	0.00		0.00		1.00	0	2.00	0.00		2.00	0.00	0.00	2.00	1	1.00	2.00	0.00	0.00	3.00	1	0.00			53459	1118	55.09	55.09	61.90	61.90	53.61	53.61	54.17	54.17	50.00	50.00
Kyrgyz Republic	KGZ			NAT_TOTAL	20201022	2.00	1	2.00	1	2.00	1	4.00	0	0.00		0.00		1.00	0	2.00	0.00		2.00	0.00	0.00	2.00	1	1.00	2.00	0.00	0.00	3.00	1	0.00			54006	1122	55.09	55.09	61.90	61.90	53.61	53.61	54.17	54.17	50.00	50.00
Kyrgyz Republic	KGZ			NAT_TOTAL	20201023	2.00	1	2.00	1	2.00	1	4.00	0	0.00		0.00		1.00	0	2.00	0.00		2.00	0.00	0.00	2.00	1	1.00	2.00	0.00	0.00	3.00	1	0.00			54588	1126	55.09	55.09	61.90	61.90	53.61	53.61	54.17	54.17	50.00	50.00
Kyrgyz Republic	KGZ			NAT_TOTAL	20201024	2.00	1	2.00	1	2.00	1	4.00	0	0.00		0.00		1.00	0	2.00	0.00		2.00	0.00	0.00	2.00	1	1.00	2.00	0.00	0.00	3.00	1	0.00			55144	1130	55.09	55.09	61.90	61.90	53.61	53.61	54.17	54.17	50.00	50.00
Kyrgyz Republic	KGZ			NAT_TOTAL	20201025	2.00	1	2.00	1	2.00	1	4.00	0	0.00		0.00		1.00	0	2.00	0.00		2.00	0.00	0.00	2.00	1	1.00	2.00	0.00	0.00	3.00	1	0.00			55750	1134	55.09	55.09	61.90	61.90	53.61	53.61	54.17	54.17	50.00	50.00
Kyrgyz Republic	KGZ			NAT_TOTAL	20201026	2.00	1	2.00	1	2.00	1	4.00	0	0.00		0.00		1.00	0	2.00	0.00		2.00	0.00	0.00	2.00	1	1.00	2.00	0.00	0.00	3.00	1	0.00			56170	1134	55.09	55.09	61.90	61.90	53.61	53.61	54.17	54.17	50.00	50.00
Kyrgyz Republic	KGZ			NAT_TOTAL	20201027	2.00	1	2.00	1	2.00	1	4.00	0	0.00		0.00		1.00	0	2.00	0.00		2.00	0.00	0.00	2.00	1	1.00	2.00	0.00	0.00	3.00	1	0.00			56738	1136	55.09	55.09	61.90	61.90	53.61	53.61	54.17	54.17	50.00	50.00
Kyrgyz Republic	KGZ			NAT_TOTAL	20201028	2.00	1	2.00	1	2.00	1	4.00	0	0.00		0.00		1.00	0	2.00	0.00		2.00	0.00	0.00	2.00	1	1.00	2.00	0.00	0.00	3.00	1	0.00			57276	1138	55.09	55.09	61.90	61.90	53.61	53.61	54.17	54.17	50.00	50.00
Kyrgyz Republic	KGZ			NAT_TOTAL	20201029	2.00	1	2.00	1	2.00	1	4.00	0	0.00		0.00		1.00	0	2.00	0.00		2.00	0.00	0.00	2.00	1	1.00	2.00	0.00	0.00	3.00	1	0.00			57798	1139	55.09	55.09	61.90	61.90	53.61	53.61	54.17	54.17	50.00	50.00
Kyrgyz Republic	KGZ			NAT_TOTAL	20201030	2.00	1	2.00	1	2.00	1	4.00	0	0.00		0.00		1.00	0	2.00	0.00		2.00	0.00	0.00	2.00	1	1.00	2.00	0.00	0.00	3.00	1	0.00			58394	1142	55.09	55.09	61.90	61.90	53.61	53.61	54.17	54.17	50.00	50.00
Kyrgyz Republic	KGZ			NAT_TOTAL	20201031	2.00	1	2.00	1	2.00	1	4.00	0	0.00		0.00		1.00	0	2.00	0.00		2.00	0.00	0.00	2.00	1	1.00	2.00	0.00	0.00	3.00	1	0.00			58878	1144	55.09	55.09	61.90	61.90	53.61	53.61	54.17	54.17	50.00	50.00
Kyrgyz Republic	KGZ			NAT_TOTAL	20201101	2.00	1	2.00	1	2.00	1	4.00	0	0.00		0.00		1.00	0	2.00	0.00		2.00	0.00	0.00	2.00	1	1.00	2.00	0.00	0.00	3.00	1	0.00			58878	1144	55.09	55.09	61.90	61.90	53.61	53.61	54.17	54.17	50.00	50.00
Kyrgyz Republic	KGZ			NAT_TOTAL	20201102	2.00	1	2.00	1	2.00	1	4.00	0	0.00		0.00		1.00	0	2.00	0.00		2.00	0.00	0.00	2.00	1	1.00	2.00	0.00	0.00	3.00	1	0.00			59879	1155	55.09	55.09	61.90	61.90	53.61	53.61	54.17	54.17	50.00	50.00
Kyrgyz Republic	KGZ			NAT_TOTAL	20201103	2.00	1	2.00	1	2.00	1	4.00	0	0.00		0.00		1.00	0	2.00	0.00		2.00	0.00	0.00	2.00	1	1.00	2.00	0.00	0.00	3.00	1	0.00			60774	1163	55.09	55.09	61.90	61.90	53.61	53.61	54.17	54.17	50.00	50.00
Kyrgyz Republic	KGZ			NAT_TOTAL	20201104	2.00	1	2.00	1	2.00	1	4.00	0	0.00		0.00		1.00	0	2.00	0.00		2.00	0.00	0.00	2.00	1	1.00	2.00	0.00	0.00	3.00	1	0.00			61309	1167	55.09	55.09	61.90	61.90	53.61	53.61	54.17	54.17	50.00	50.00
Kyrgyz Republic	KGZ			NAT_TOTAL	20201105	2.00	1	2.00	1	2.00	1	4.00	0	0.00		0.00		1.00	0	2.00	0.00		2.00	0.00	0.00	2.00	1	1.00	2.00	0.00	0.00	3.00	1	0.00			61309	1167	55.09	55.09	61.90	61.90	53.61	53.61	54.17	54.17	50.00	50.00
Kyrgyz Republic	KGZ			NAT_TOTAL	20201106	2.00	1	2.00	1	2.00	1	4.00	0	0.00		0.00		1.00	0	2.00	0.00		2.00	0.00	0.00	2.00	1	1.00	2.00	0.00	0.00	3.00	1	0.00			61748	1170	55.09	55.09	61.90	61.90	53.61	53.61	54.17	54.17	50.00	50.00
Kyrgyz Republic	KGZ			NAT_TOTAL	20201107	2.00	1	2.00	1	2.00	1	4.00	0	0.00		0.00		1.00	0	2.00	0.00		2.00	0.00	0.00	2.00	1	1.00	2.00	0.00	0.00	3.00	1	0.00			62304	1172	55.09	55.09	61.90	61.90	53.61	53.61	54.17	54.17	50.00	50.00
Kyrgyz Republic	KGZ			NAT_TOTAL	20201108	2.00	1	2.00	1	2.00	1	4.00	0	0.00		0.00		1.00	0	2.00	0.00		2.00	0.00	0.00	2.00	1	1.00	2.00	0.00	0.00	3.00	1	0.00			62819	1177	55.09	55.09	61.90	61.90	53.61	53.61	54.17	54.17	50.00	50.00
Kyrgyz Republic	KGZ			NAT_TOTAL	20201109	2.00	1	2.00	1	2.00	1	4.00	0	0.00		0.00		1.00	0	2.00	0.00		2.00	0.00	0.00	2.00	1	1.00	2.00	0.00	0.00	3.00	1	0.00			63390	1182	55.09	55.09	61.90	61.90	53.61	53.61	54.17	54.17	50.00	50.00
Kyrgyz Republic	KGZ			NAT_TOTAL	20201110	2.00	1	2.00	1	2.00	1	4.00	0	0.00		0.00		1.00	0	2.00	0.00		2.00	0.00	0.00	2.00	1	1.00	2.00	0.00	0.00	3.00	1	0.00			64360	1188	55.09	55.09	61.90	61.90	53.61	53.61	54.17	54.17	50.00	50.00
Kyrgyz Republic	KGZ			NAT_TOTAL	20201111	2.00	0	2.00	1	2.00	1	4.00	0	0.00		0.00		1.00	0	2.00	0.00		2.00	0.00	0.00	2.00	1	1.00	2.00	0.00	0.00	3.00	1	0.00			64360	1188	53.24	53.24	58.33	58.33	52.50	52.50	52.88	52.88	50.00	50.00
Kyrgyz Republic	KGZ			NAT_TOTAL	20201112	2.00	0	2.00	1	2.00	1	4.00	0	0.00		0.00		1.00	0	2.00	0.00		2.00	0.00	0.00	2.00	1	1.00	2.00	0.00	0.00	3.00	1	0.00			64887	1193	53.24	53.24	58.33	58.33	52.50	52.50	52.88	52.88	50.00	50.00
Kyrgyz Republic	KGZ			NAT_TOTAL	20201113	2.00	0	2.00	1	2.00	1	4.00	0	0.00		0.00		1.00	0	2.00	0.00		2.00	14778508.00	0.00	2.00	1	2.00	2.00	0.00	0.00	3.00	1	0.00			65454	1195	53.24	53.24	58.33	58.33	54.72	54.72	55.45	55.45	50.00	50.00
Kyrgyz Republic	KGZ			NAT_TOTAL	20201114	2.00	0	2.00	1	2.00	1	4.00	0	0.00		0.00		1.00	0	2.00	0.00		2.00	0.00	0.00	2.00	1	2.00	2.00	0.00	0.00	3.00	1	0.00			65953	1196	53.24	53.24	58.33	58.33	54.72	54.72	55.45	55.45	50.00	50.00
Kyrgyz Republic	KGZ			NAT_TOTAL	20201115	2.00	0	2.00	1	2.00	1	4.00	0	0.00		0.00		1.00	0	2.00	0.00		2.00	0.00	0.00	2.00	1	2.00	2.00	0.00	0.00	3.00	1	0.00			66983	1203	53.24	53.24	58.33	58.33	54.72	54.72	55.45	55.45	50.00	50.00
Kyrgyz Republic	KGZ			NAT_TOTAL	20201116	2.00	0	2.00	1	2.00	1	4.00	0	0.00		0.00		1.00	0	2.00	0.00		2.00	0.00	0.00	2.00	1	2.00	2.00	0.00	0.00	3.00	1	0.00			66983	1203	53.24	53.24	58.33	58.33	54.72	54.72	55.45	55.45	50.00	50.00
Kyrgyz Republic	KGZ			NAT_TOTAL	20201117	2.00	0	2.00	1	2.00	1	4.00	0	0.00		0.00		1.00	0	2.00	0.00		2.00	0.00	0.00	2.00	1	2.00	2.00	0.00	0.00	3.00	1	0.00			67469	1207	53.24	53.24	58.33	58.33	54.72	54.72	55.45	55.45	50.00	50.00
Kyrgyz Republic	KGZ			NAT_TOTAL	20201118	2.00	0	2.00	1	2.00	1	4.00	0	0.00		0.00		1.00	0	2.00	0.00		2.00	0.00	0.00	2.00	1	2.00	2.00	0.00	0.00	3.00	1	0.00			67894	1212	53.24	53.24	58.33	58.33	54.72	54.72	55.45	55.45	50.00	50.00
Kyrgyz Republic	KGZ			NAT_TOTAL	20201119	2.00	0	2.00	1	2.00	1	4.00	0	0.00		0.00		1.00	0	2.00	0.00		2.00	0.00	0.00	2.00	1	2.00	2.00	0.00	0.00	3.00	1	0.00			68316	1217	53.24	53.24	58.33	58.33	54.72	54.72	55.45	55.45	50.00	50.00
Kyrgyz Republic	KGZ			NAT_TOTAL	20201120	2.00	0	2.00	1	2.00	1	4.00	0	0.00		0.00		1.00	0	2.00	0.00		2.00	0.00	0.00	2.00	1	2.00	2.00	0.00	0.00	3.00	1	0.00			68702	1223	53.24	53.24	58.33	58.33	54.72	54.72	55.45	55.45	50.00	50.00
Kyrgyz Republic	KGZ			NAT_TOTAL	20201121	2.00	0	2.00	1	2.00	1	4.00	0	0.00		0.00		1.00	0	2.00	0.00		2.00	0.00	0.00	2.00	1	2.00	2.00	0.00	0.00	3.00	1	0.00			69149	1227	53.24	53.24	58.33	58.33	54.72	54.72	55.45	55.45	50.00	50.00
Kyrgyz Republic	KGZ			NAT_TOTAL	20201122	2.00	0	2.00	1	2.00	1	4.00	0	0.00		0.00		1.00	0	2.00	0.00		2.00	0.00	0.00	2.00	1	2.00	2.00	0.00	0.00	3.00	1	0.00			69581	1231	53.24	53.24	58.33	58.33	54.72	54.72	55.45	55.45	50.00	50.00
Kyrgyz Republic	KGZ			NAT_TOTAL	20201123	2.00	0	2.00	1	2.00	1	4.00	0	0.00		0.00		1.00	0	2.00	0.00		2.00	0.00	0.00	2.00	1	2.00	2.00	0.00	0.00	3.00	1	0.00			69885	1237	53.24	53.24	58.33	58.33	54.72	54.72	55.45	55.45	50.00	50.00
Kyrgyz Republic	KGZ			NAT_TOTAL	20201124	2.00	0	2.00	1	2.00	1	4.00	0	0.00		0.00		1.00	0	2.00	0.00		2.00	0.00	0.00	2.00	1	2.00	2.00	0.00	0.00	3.00	1	0.00			70366	1241	53.24	53.24	58.33	58.33	54.72	54.72	55.45	55.45	50.00	50.00
Kyrgyz Republic	KGZ			NAT_TOTAL	20201125	2.00	0	2.00	1	2.00	1	4.00	0	0.00		0.00		1.00	0	2.00	0.00		2.00	0.00	0.00	2.00	1	2.00	2.00	0.00	0.00	3.00	1	0.00			71171	1251	53.24	53.24	58.33	58.33	54.72	54.72	55.45	55.45	50.00	50.00
Kyrgyz Republic	KGZ			NAT_TOTAL	20201126	2.00	0	2.00	1	2.00	0	4.00	0	0.00		0.00		1.00	0	2.00	0.00		2.00	0.00	0.00	2.00	1	2.00	2.00	0.00	0.00	3.00	1	0.00			71548	1256	50.46	50.46	55.48	55.48	53.06	53.06	53.53	53.53	50.00	50.00
Kyrgyz Republic	KGZ			NAT_TOTAL	20201127	2.00	0	2.00	1	2.00	0	4.00	0	0.00		0.00		1.00	0	2.00	0.00		2.00	0.00	0.00	2.00	1	2.00	2.00	0.00	0.00	3.00	1	0.00			71548	1256	50.46	50.46	55.48	55.48	53.06	53.06	53.53	53.53	50.00	50.00
Kyrgyz Republic	KGZ			NAT_TOTAL	20201128	2.00	0	2.00	1	2.00	0	4.00	0	0.00		0.00		1.00	0	2.00	0.00		2.00	0.00	0.00	2.00	1	2.00	2.00	0.00	0.00	3.00	1	0.00			71971	1262	50.46	50.46	55.48	55.48	53.06	53.06	53.53	53.53	50.00	50.00
Kyrgyz Republic	KGZ			NAT_TOTAL	20201129	2.00	0	2.00	1	2.00	0	4.00	0	0.00		0.00		1.00	0	2.00	0.00		2.00	0.00	0.00	2.00	1	2.00	2.00	0.00	0.00	3.00	1	0.00			72807	1271	50.46	50.46	55.48	55.48	53.06	53.06	53.53	53.53	50.00	50.00
Kyrgyz Republic	KGZ			NAT_TOTAL	20201130	2.00	0	2.00	1	2.00	0	4.00	0	0.00		0.00		1.00	0	2.00	0.00		2.00	0.00	0.00	2.00	1	2.00	2.00	0.00	0.00	3.00	1	0.00			73178	1275	50.46	50.46	55.48	55.48	53.06	53.06	53.53	53.53	50.00	50.00
Kyrgyz Republic	KGZ			NAT_TOTAL	20201201	2.00	0	2.00	0	2.00	0	4.00	0	0.00		0.00		1.00	0	2.00	0.00		2.00	0.00	0.00	2.00	1	2.00	2.00	0.00	0.00	3.00	1	0.00			73178	1275	48.61	48.61	51.90	51.90	51.94	51.94	52.24	52.24	50.00	50.00
Kyrgyz Republic	KGZ			NAT_TOTAL	20201202	2.00	0	2.00	0	2.00	0	4.00	0	0.00		0.00		1.00	0	2.00	0.00		2.00	0.00	0.00	2.00	1	2.00	2.00	0.00	0.00	3.00	1	0.00			73513	1277	48.61	48.61	51.90	51.90	51.94	51.94	52.24	52.24	50.00	50.00
Kyrgyz Republic	KGZ			NAT_TOTAL	20201203	2.00	0	2.00	0	2.00	0	4.00	0	0.00		0.00		1.00	0	2.00	0.00		2.00	0.00	0.00	2.00	1	2.00	2.00	0.00	0.00	3.00	1	0.00			73933	1285	48.61	48.61	51.90	51.90	51.94	51.94	52.24	52.24	50.00	50.00
Kyrgyz Republic	KGZ			NAT_TOTAL	20201204	2.00	0	2.00	0	2.00	0	4.00	0	0.00		0.00		1.00	0	2.00	0.00		2.00	0.00	0.00	2.00	1	2.00	2.00	0.00	0.00	3.00	1	0.00			74373	1285	48.61	48.61	51.90	51.90	51.94	51.94	52.24	52.24	50.00	50.00
Kyrgyz Republic	KGZ			NAT_TOTAL	20201205	2.00	0	2.00	0	2.00	0	4.00	0	0.00		0.00		1.00	0	2.00	0.00		2.00	0.00	0.00	2.00	1	2.00	2.00	0.00	0.00	3.00	1	0.00			74774	1290	48.61	48.61	51.90	51.90	51.94	51.94	52.24	52.24	50.00	50.00
Kyrgyz Republic	KGZ			NAT_TOTAL	20201206	2.00	0	2.00	0	2.00	0	4.00	0	0.00		0.00		1.00	0	2.00	0.00		2.00	0.00	0.00	2.00	1	2.00	2.00	0.00	0.00	3.00	1	0.00			75395	1297	48.61	48.61	51.90	51.90	51.94	51.94	52.24	52.24	50.00	50.00
Kyrgyz Republic	KGZ			NAT_TOTAL	20201207	2.00	0	2.00	0	2.00	0	4.00	0	0.00		0.00		1.00	0	2.00	0.00		2.00	0.00	0.00	2.00	1	2.00	2.00	0.00	0.00	3.00	1	0.00			75395	1297	48.61	48.61	51.90	51.90	51.94	51.94	52.24	52.24	50.00	50.00
Kyrgyz Republic	KGZ			NAT_TOTAL	20201208	2.00	0	2.00	0	2.00	0	4.00	0	0.00		0.00		1.00	0	2.00	0.00		2.00	0.00	0.00	2.00	1	2.00	2.00	0.00	0.00	3.00	1	0.00			75690	1301	48.61	48.61	51.90	51.90	51.94	51.94	52.24	52.24	50.00	50.00
Kyrgyz Republic	KGZ			NAT_TOTAL	20201209	2.00	0	2.00	0	2.00	0	4.00	0	0.00		0.00		1.00	0	2.00	0.00		2.00	0.00	0.00	2.00	1	2.00	2.00	0.00	0.00	3.00	1	0.00			76012	1306	48.61	48.61	51.90	51.90	51.94	51.94	52.24	52.24	50.00	50.00
Kyrgyz Republic	KGZ			NAT_TOTAL	20201210	2.00	0	2.00	0	2.00	0	4.00	0	0.00		1.00	0	1.00	0	2.00	0.00		2.00	0.00	0.00	2.00	1	2.00	2.00	0.00	0.00	3.00	1	0.00			76391	1306	50.46	50.46	51.90	51.90	53.06	53.06	53.53	53.53	50.00	50.00
Kyrgyz Republic	KGZ			NAT_TOTAL	20201211	2.00	0	2.00	0	2.00	0	4.00	1	0.00		1.00	0	0.00		2.00	0.00		2.00	0.00	0.00	2.00	1	2.00	2.00	0.00	0.00	3.00	1	0.00			77059	1307	49.07	49.07	53.57	53.57	52.22	52.22	52.56	52.56	50.00	50.00
Kyrgyz Republic	KGZ			NAT_TOTAL	20201212	2.00	0	2.00	0	2.00	0	4.00	1	0.00		1.00	0	0.00		2.00	0.00		2.00	0.00	0.00	2.00	1	2.00	2.00	0.00	0.00	3.00	1	0.00			77059	1307	49.07	49.07	53.57	53.57	52.22	52.22	52.56	52.56	50.00	50.00
Kyrgyz Republic	KGZ			NAT_TOTAL	20201213	2.00	0	2.00	0	2.00	0	4.00	1	0.00		1.00	0	0.00		2.00	0.00		2.00	0.00	0.00	2.00	1	2.00	2.00	0.00	0.00	3.00	1	0.00			77356	1312	49.07	49.07	53.57	53.57	52.22	52.22	52.56	52.56	50.00	50.00
Kyrgyz Republic	KGZ			NAT_TOTAL	20201214	2.00	0	2.00	0	2.00	0	4.00	1	0.00		1.00	0	0.00		2.00	0.00		2.00	0.00	0.00	2.00	1	2.00	2.00	0.00	0.00	3.00	1	0.00			77674	1312	49.07	49.07	53.57	53.57	52.22	52.22	52.56	52.56	50.00	50.00
Kyrgyz Republic	KGZ			NAT_TOTAL	20201215	2.00	0	2.00	0	2.00	0	4.00	1	0.00		1.00	0	0.00		2.00	0.00		2.00	0.00	0.00	2.00	1	2.00	1.00	0.00	0.00	3.00	1	0.00			78151	1317	49.07	49.07	53.57	53.57	48.89	48.89	48.72	48.72	50.00	50.00
Kyrgyz Republic	KGZ			NAT_TOTAL	20201216	2.00	0	2.00	0	2.00	0	4.00	1	0.00		1.00	0	0.00		2.00	0.00		2.00	0.00	0.00	2.00	1	2.00	1.00	0.00	0.00	3.00	1	0.00			78151	1317	49.07	49.07	53.57	53.57	48.89	48.89	48.72	48.72	50.00	50.00
Kyrgyz Republic	KGZ			NAT_TOTAL	20201217	2.00	0	2.00	0	2.00	0	4.00	1	0.00		1.00	0	0.00		2.00	0.00		2.00	0.00	0.00	2.00	1	2.00	1.00	0.00	0.00	3.00	1	0.00			78415	1321	49.07	49.07	53.57	53.57	48.89	48.89	48.72	48.72	50.00	50.00
Kyrgyz Republic	KGZ			NAT_TOTAL	20201218	2.00	0	2.00	0	2.00	0	4.00	1	0.00		1.00	0	0.00		2.00	0.00		2.00	0.00	0.00	2.00	1	2.00	1.00	0.00	0.00	3.00	1	0.00			78679	1324	49.07	49.07	53.57	53.57	48.89	48.89	48.72	48.72	50.00	50.00
Kyrgyz Republic	KGZ			NAT_TOTAL	20201219	2.00	0	2.00	0	2.00	0	4.00	1	0.00		1.00	0	0.00		2.00	0.00		2.00	0.00	0.00	2.00	1	2.00	1.00	0.00	0.00	3.00	1	0.00			78911	1328	49.07	49.07	53.57	53.57	48.89	48.89	48.72	48.72	50.00	50.00
Kyrgyz Republic	KGZ			NAT_TOTAL	20201220	2.00	0	2.00	0	2.00	0	4.00	1	0.00		1.00	0	0.00		2.00	0.00		2.00	0.00	0.00	2.00	1	2.00	1.00	0.00	0.00	3.00	1	0.00			79254	1331	49.07	49.07	53.57	53.57	48.89	48.89	48.72	48.72	50.00	50.00
Kyrgyz Republic	KGZ			NAT_TOTAL	20201221	2.00	0	2.00	0	2.00	0	4.00	1	0.00		1.00	0	0.00		2.00	0.00		2.00	0.00	0.00	2.00	1	2.00	1.00	0.00	0.00	3.00	1	0.00			79254	1331	49.07	49.07	53.57	53.57	48.89	48.89	48.72	48.72	50.00	50.00
Kyrgyz Republic	KGZ			NAT_TOTAL	20201222	2.00	0	2.00	0	2.00	0	4.00	1	0.00		1.00	0	0.00		2.00	0.00		2.00	0.00	0.00	2.00	1	2.00	1.00	0.00	0.00	3.00	1	0.00			79429	1335	49.07	49.07	53.57	53.57	48.89	48.89	48.72	48.72	50.00	50.00
Kyrgyz Republic	KGZ			NAT_TOTAL	20201223	2.00	0	2.00	0	2.00	0	4.00	1	0.00		1.00	0	0.00		2.00	0.00		2.00	0.00	0.00	2.00	1	2.00	1.00	0.00	0.00	3.00	1	0.00			79659	1337	49.07	49.07	53.57	53.57	48.89	48.89	48.72	48.72	50.00	50.00
Kyrgyz Republic	KGZ			NAT_TOTAL	20201224	2.00	0	2.00	0	2.00	0	4.00	1	0.00		1.00	0	0.00		2.00	0.00		2.00	0.00	0.00	2.00	1	2.00	1.00	0.00	0.00	3.00	1	0.00			79845	1340	49.07	49.07	53.57	53.57	48.89	48.89	48.72	48.72	50.00	50.00
Kyrgyz Republic	KGZ			NAT_TOTAL	20201225	2.00	0	2.00	0	2.00	0	4.00	1	0.00		1.00	0	0.00		2.00	0.00		2.00	0.00	0.00	2.00	1	2.00	1.00	0.00	0.00	3.00	1	0.00			80025	1340	49.07	49.07	53.57	53.57	48.89	48.89	48.72	48.72	50.00	50.00
Kyrgyz Republic	KGZ			NAT_TOTAL	20201226	2.00	0	2.00	0	2.00	0	4.00	1	0.00		1.00	0	0.00		2.00	0.00		2.00	0.00	0.00	2.00	1	2.00	1.00	0.00	0.00	3.00	1	0.00			80182	1344	49.07	49.07	53.57	53.57	48.89	48.89	48.72	48.72	50.00	50.00
Kyrgyz Republic	KGZ			NAT_TOTAL	20201227	2.00	0	2.00	0	2.00	0	4.00	1	0.00		1.00	0	0.00		2.00	0.00		2.00	0.00	0.00	2.00	1	2.00	1.00	0.00	0.00	3.00	1	0.00			80373	1348	49.07	49.07	53.57	53.57	48.89	48.89	48.72	48.72	50.00	50.00
Kyrgyz Republic	KGZ			NAT_TOTAL	20201228	2.00	0	2.00	0	2.00	0	4.00	1	0.00		1.00	0	0.00		2.00	0.00		2.00	0.00	0.00	2.00	1	2.00	1.00	0.00	0.00	3.00	1	0.00			80535	1349	49.07	49.07	53.57	53.57	48.89	48.89	48.72	48.72	50.00	50.00
Kyrgyz Republic	KGZ			NAT_TOTAL	20201229	2.00	0	2.00	0	2.00	0	4.00	1	0.00		1.00	0	0.00		2.00	0.00		2.00	0.00	0.00	2.00	1	2.00	1.00	0.00	0.00	3.00	1	0.00			80654	1353	49.07	49.07	53.57	53.57	48.89	48.89	48.72	48.72	50.00	50.00
Kyrgyz Republic	KGZ			NAT_TOTAL	20201230	2.00	0	2.00	0	2.00	0	4.00	1	0.00		1.00	0	0.00		2.00	0.00		2.00	0.00	0.00	2.00	1	2.00	1.00	0.00	0.00	3.00	1	0.00			80843	1354	49.07	49.07	53.57	53.57	48.89	48.89	48.72	48.72	50.00	50.00
Kyrgyz Republic	KGZ			NAT_TOTAL	20201231	2.00	0	2.00	0	0.00		4.00	1	0.00		1.00	0	0.00		2.00	0.00		2.00	0.00	0.00	2.00	1	2.00	1.00	0.00	0.00	3.00	1	0.00			81034	1355	40.74	40.74	53.57	53.57	43.89	43.89	42.95	42.95	50.00	50.00
Kyrgyz Republic	KGZ			NAT_TOTAL	20210101	2.00	0	2.00	0	0.00		4.00	1	0.00		1.00	0	0.00		2.00	0.00		1.00	0.00	0.00	2.00	1	2.00	1.00	0.00	0.00	3.00	1	0.00			81156	1356	40.74	40.74	53.57	53.57	40.56	40.56	42.95	42.95	25.00	25.00
Kyrgyz Republic	KGZ			NAT_TOTAL	20210102	2.00	0	2.00	0	0.00		4.00	1	0.00		1.00	0	0.00		2.00	0.00		1.00	0.00	0.00	2.00	1	2.00	1.00	0.00	0.00	3.00	1	0.00			81214	1358	40.74	40.74	53.57	53.57	40.56	40.56	42.95	42.95	25.00	25.00
Kyrgyz Republic	KGZ			NAT_TOTAL	20210103	2.00	0	2.00	0	0.00		4.00	1	0.00		1.00	0	0.00		2.00	0.00		1.00	0.00	0.00	2.00	1	2.00	1.00	0.00	0.00	3.00	1	0.00			81388	1360	40.74	40.74	53.57	53.57	40.56	40.56	42.95	42.95	25.00	25.00
Kyrgyz Republic	KGZ			NAT_TOTAL	20210104	2.00	0	2.00	0	0.00		4.00	1	0.00		0.00		0.00		3.00	0.00		1.00	0.00	0.00	2.00	1	1.00	1.00	0.00	0.00	3.00	1	0.00			81388	1360	41.67	41.67	53.57	53.57	38.89	38.89	41.03	41.03	25.00	25.00
Kyrgyz Republic	KGZ			NAT_TOTAL	20210105	2.00	0	2.00	0	0.00		4.00	1	0.00		0.00		0.00		3.00	0.00		1.00	0.00	0.00	2.00	1	1.00	1.00	0.00	0.00	3.00	1	0.00			81512	1360	41.67	41.67	53.57	53.57	38.89	38.89	41.03	41.03	25.00	25.00
Kyrgyz Republic	KGZ			NAT_TOTAL	20210106	2.00	0	2.00	0	0.00		4.00	1	0.00		0.00		0.00		3.00	0.00		1.00	0.00	0.00	2.00	1	1.00	1.00	0.00	0.00	3.00	1	0.00			81656	1361	41.67	41.67	53.57	53.57	38.89	38.89	41.03	41.03	25.00	25.00
Kyrgyz Republic	KGZ			NAT_TOTAL	20210107	2.00	0	2.00	0	0.00		4.00	1	0.00		0.00		0.00		3.00	0.00		1.00	0.00	0.00	2.00	1	1.00	1.00	0.00	0.00	3.00	1	0.00			81826	1363	41.67	41.67	53.57	53.57	38.89	38.89	41.03	41.03	25.00	25.00
Kyrgyz Republic	KGZ			NAT_TOTAL	20210108	2.00	0	2.00	0	0.00		4.00	1	0.00		0.00		0.00		3.00	0.00		1.00	0.00	0.00	2.00	1	1.00	1.00	0.00	0.00	3.00	1	0.00			81991	1365	41.67	41.67	53.57	53.57	38.89	38.89	41.03	41.03	25.00	25.00
Kyrgyz Republic	KGZ			NAT_TOTAL	20210109	2.00	0	2.00	0	0.00		4.00	1	0.00		0.00		0.00		3.00	0.00		1.00	0.00	0.00	2.00	1	1.00	1.00	0.00	0.00	3.00	1	0.00			82138	1367	41.67	41.67	53.57	53.57	38.89	38.89	41.03	41.03	25.00	25.00
Kyrgyz Republic	KGZ			NAT_TOTAL	20210110	2.00	0	2.00	0	0.00		4.00	1	0.00		0.00		0.00		3.00	0.00		1.00	0.00	0.00	2.00	1	1.00	1.00	0.00	0.00	3.00	1	0.00			82273	1369	41.67	41.67	53.57	53.57	38.89	38.89	41.03	41.03	25.00	25.00
Kyrgyz Republic	KGZ			NAT_TOTAL	20210111	2.00	0	2.00	0	0.00		4.00	1	0.00		0.00		0.00		3.00	0.00		1.00	0.00	0.00	2.00	1	1.00	1.00	0.00	0.00	3.00	1	0.00			82380	1371	41.67	41.67	53.57	53.57	38.89	38.89	41.03	41.03	25.00	25.00
Kyrgyz Republic	KGZ			NAT_TOTAL	20210112	2.00	0	2.00	0	0.00		4.00	1	0.00		0.00		0.00		3.00	0.00		1.00	0.00	0.00	2.00	1	1.00	1.00	0.00	0.00	3.00	1	0.00			82587	1375	41.67	41.67	53.57	53.57	38.89	38.89	41.03	41.03	25.00	25.00
Kyrgyz Republic	KGZ			NAT_TOTAL	20210113	2.00	0	2.00	0	0.00		4.00	1	0.00		0.00		0.00		3.00	0.00		1.00	0.00	0.00	2.00	1	1.00	1.00	0.00	0.00	3.00	1	0.00			82587	1375	41.67	41.67	53.57	53.57	38.89	38.89	41.03	41.03	25.00	25.00
Kyrgyz Republic	KGZ			NAT_TOTAL	20210114	2.00	0	2.00	0	0.00		4.00	1	0.00		0.00		0.00		3.00	0.00		1.00	0.00	0.00	2.00	1	1.00	1.00	0.00	0.00	3.00	1	0.00			82723	1378	41.67	41.67	53.57	53.57	38.89	38.89	41.03	41.03	25.00	25.00
Kyrgyz Republic	KGZ			NAT_TOTAL	20210115	2.00	0	2.00	0	0.00		4.00	1	0.00		0.00		0.00		3.00	0.00		1.00	0.00	0.00	2.00	1	1.00	1.00	0.00	0.00	3.00	1	0.00			82986	1382	41.67	41.67	53.57	53.57	38.89	38.89	41.03	41.03	25.00	25.00
Kyrgyz Republic	KGZ			NAT_TOTAL	20210116	2.00	0	2.00	0	0.00		4.00	1	0.00		0.00		0.00		3.00	0.00		1.00	0.00	0.00	2.00	1	1.00	1.00	0.00	0.00	3.00	1	0.00			83109	1384	41.67	41.67	53.57	53.57	38.89	38.89	41.03	41.03	25.00	25.00
Kyrgyz Republic	KGZ			NAT_TOTAL	20210117	2.00	0	2.00	0	0.00		4.00	1	0.00		0.00		0.00		3.00	0.00		1.00	0.00	0.00	2.00	1	1.00	1.00	0.00	0.00	3.00	1	0.00			83178	1387	41.67	41.67	53.57	53.57	38.89	38.89	41.03	41.03	25.00	25.00
Kyrgyz Republic	KGZ			NAT_TOTAL	20210118	2.00	0	2.00	0	0.00		4.00	1	0.00		0.00		0.00		3.00	0.00		1.00	0.00	0.00	2.00	1	1.00	1.00	0.00	0.00	3.00	1	0.00			83178	1387	41.67	41.67	53.57	53.57	38.89	38.89	41.03	41.03	25.00	25.00
Kyrgyz Republic	KGZ			NAT_TOTAL	20210119	2.00	0	2.00	0	0.00		4.00	1	0.00		0.00		0.00		3.00	0.00		1.00	0.00	0.00	2.00	1	1.00	1.00	0.00	0.00	3.00	1	0.00			83430	1392	41.67	41.67	53.57	53.57	38.89	38.89	41.03	41.03	25.00	25.00
Kyrgyz Republic	KGZ			NAT_TOTAL	20210120	2.00	0	2.00	0	0.00		4.00	1	0.00		0.00		0.00		3.00	0.00		1.00	0.00	0.00	2.00	1	1.00	1.00	0.00	0.00	3.00	1	0.00			83430	1392	41.67	41.67	53.57	53.57	38.89	38.89	41.03	41.03	25.00	25.00
Kyrgyz Republic	KGZ			NAT_TOTAL	20210121	2.00	0	2.00	0	0.00		4.00	1	0.00		0.00		0.00		3.00	0.00		1.00	0.00	0.00	2.00	1	1.00	1.00	0.00	0.00	3.00	1	0.00			83585	1394	41.67	41.67	53.57	53.57	38.89	38.89	41.03	41.03	25.00	25.00
Kyrgyz Republic	KGZ			NAT_TOTAL	20210122	2.00	0	2.00	0	0.00		4.00	1	0.00		0.00		0.00		3.00	0.00		1.00	0.00	0.00	2.00	1	1.00	1.00	0.00	0.00	3.00	1	0.00			83796	1398	41.67	41.67	53.57	53.57	38.89	38.89	41.03	41.03	25.00	25.00
Kyrgyz Republic	KGZ			NAT_TOTAL	20210123	2.00	0	2.00	0	0.00		4.00	1	0.00		0.00		0.00		3.00	0.00		1.00	0.00	0.00	2.00	1	1.00	1.00	0.00	0.00	3.00	1	0.00			83796	1398	41.67	41.67	53.57	53.57	38.89	38.89	41.03	41.03	25.00	25.00
Kyrgyz Republic	KGZ			NAT_TOTAL	20210124																																83900	1400
Kyrgyz Republic	KGZ			NAT_TOTAL	20210125																																84068	1402
Kyrgyz Republic	KGZ			NAT_TOTAL	20210126																																84175	1405		41.67		53.57		38.89		41.03		25.00
Kyrgyz Republic	KGZ			NAT_TOTAL	20210127																																84303	1408		41.67		53.57		38.89		41.03		25.00
Kyrgyz Republic	KGZ			NAT_TOTAL	20210128																																84303	1408		41.67		53.57		38.89		41.03		25.00
Kyrgyz Republic	KGZ			NAT_TOTAL	20210129																																84377	1409		41.67		53.57		38.89		41.03		25.00
Kyrgyz Republic	KGZ			NAT_TOTAL	20210130																																84529	1412		41.67		53.57		38.89		41.03		25.00
Kyrgyz Republic	KGZ			NAT_TOTAL	20210131																																84588	1412		41.67		53.57		38.89		41.03		25.00
Kyrgyz Republic	KGZ			NAT_TOTAL	20210201																																			41.67		53.57		38.89		41.03		25.00
Cambodia	KHM			NAT_TOTAL	20200101	0.00		0.00		0.00		0.00		0.00		0.00		0.00		0.00	0.00		0.00	0.00	0.00	0.00		0.00	0.00	0.00	0.00	0.00		0.00					0.00	0.00	0.00	0.00	0.00	0.00	0.00	0.00	0.00	0.00
Cambodia	KHM			NAT_TOTAL	20200102	0.00		0.00		0.00		0.00		0.00		0.00		0.00		0.00	0.00		0.00	0.00	0.00	0.00		0.00	0.00	0.00	0.00	0.00		0.00					0.00	0.00	0.00	0.00	0.00	0.00	0.00	0.00	0.00	0.00
Cambodia	KHM			NAT_TOTAL	20200103	0.00		0.00		0.00		0.00		0.00		0.00		0.00		0.00	0.00		0.00	0.00	0.00	0.00		0.00	0.00	0.00	0.00	0.00		0.00					0.00	0.00	0.00	0.00	0.00	0.00	0.00	0.00	0.00	0.00
Cambodia	KHM			NAT_TOTAL	20200104	0.00		0.00		0.00		0.00		0.00		0.00		0.00		0.00	0.00		0.00	0.00	0.00	0.00		0.00	0.00	0.00	0.00	0.00		0.00					0.00	0.00	0.00	0.00	0.00	0.00	0.00	0.00	0.00	0.00
Cambodia	KHM			NAT_TOTAL	20200105	0.00		0.00		0.00		0.00		0.00		0.00		0.00		0.00	0.00		0.00	0.00	0.00	0.00		0.00	0.00	0.00	0.00	0.00		0.00					0.00	0.00	0.00	0.00	0.00	0.00	0.00	0.00	0.00	0.00
Cambodia	KHM			NAT_TOTAL	20200106	0.00		0.00		0.00		0.00		0.00		0.00		0.00		0.00	0.00		0.00	0.00	0.00	0.00		0.00	0.00	0.00	0.00	0.00		0.00					0.00	0.00	0.00	0.00	0.00	0.00	0.00	0.00	0.00	0.00
Cambodia	KHM			NAT_TOTAL	20200107	0.00		0.00		0.00		0.00		0.00		0.00		0.00		0.00	0.00		0.00	0.00	0.00	0.00		0.00	0.00	0.00	0.00	0.00		0.00					0.00	0.00	0.00	0.00	0.00	0.00	0.00	0.00	0.00	0.00
Cambodia	KHM			NAT_TOTAL	20200108	0.00		0.00		0.00		0.00		0.00		0.00		0.00		0.00	0.00		0.00	0.00	0.00	0.00		0.00	0.00	0.00	0.00	0.00		0.00					0.00	0.00	0.00	0.00	0.00	0.00	0.00	0.00	0.00	0.00
Cambodia	KHM			NAT_TOTAL	20200109	0.00		0.00		0.00		0.00		0.00		0.00		0.00		0.00	0.00		0.00	0.00	0.00	0.00		0.00	0.00	0.00	0.00	0.00		0.00					0.00	0.00	0.00	0.00	0.00	0.00	0.00	0.00	0.00	0.00
Cambodia	KHM			NAT_TOTAL	20200110	0.00		0.00		0.00		0.00		0.00		0.00		0.00		0.00	0.00		0.00	0.00	0.00	0.00		0.00	0.00	0.00	0.00	0.00		0.00					0.00	0.00	0.00	0.00	0.00	0.00	0.00	0.00	0.00	0.00
Cambodia	KHM			NAT_TOTAL	20200111	0.00		0.00		0.00		0.00		0.00		0.00		0.00		0.00	0.00		0.00	0.00	0.00	0.00		0.00	0.00	0.00	0.00	0.00		0.00					0.00	0.00	0.00	0.00	0.00	0.00	0.00	0.00	0.00	0.00
Cambodia	KHM			NAT_TOTAL	20200112	0.00		0.00		0.00		0.00		0.00		0.00		0.00		0.00	0.00		0.00	0.00	0.00	0.00		0.00	0.00	0.00	0.00	0.00		0.00					0.00	0.00	0.00	0.00	0.00	0.00	0.00	0.00	0.00	0.00
Cambodia	KHM			NAT_TOTAL	20200113	0.00		0.00		0.00		0.00		0.00		0.00		0.00		0.00	0.00		0.00	0.00	0.00	0.00		0.00	0.00	0.00	0.00	0.00		0.00					0.00	0.00	0.00	0.00	0.00	0.00	0.00	0.00	0.00	0.00
Cambodia	KHM			NAT_TOTAL	20200114	0.00		0.00		0.00		0.00		0.00		0.00		0.00		0.00	0.00		0.00	0.00	0.00	0.00		0.00	0.00	0.00	0.00	0.00		0.00					0.00	0.00	0.00	0.00	0.00	0.00	0.00	0.00	0.00	0.00
Cambodia	KHM			NAT_TOTAL	20200115	0.00		0.00		0.00		0.00		0.00		0.00		0.00		0.00	0.00		0.00	0.00	0.00	0.00		0.00	0.00	0.00	0.00	0.00		0.00					0.00	0.00	0.00	0.00	0.00	0.00	0.00	0.00	0.00	0.00
Cambodia	KHM			NAT_TOTAL	20200116	0.00		0.00		0.00		0.00		0.00		0.00		0.00		0.00	0.00		0.00	0.00	0.00	0.00		0.00	0.00	0.00	0.00	0.00		0.00					0.00	0.00	0.00	0.00	0.00	0.00	0.00	0.00	0.00	0.00
Cambodia	KHM			NAT_TOTAL	20200117	0.00		0.00		0.00		0.00		0.00		0.00		0.00		0.00	0.00		0.00	0.00	0.00	0.00		0.00	0.00	0.00	0.00	0.00		0.00					0.00	0.00	0.00	0.00	0.00	0.00	0.00	0.00	0.00	0.00
Cambodia	KHM			NAT_TOTAL	20200118	0.00		0.00		0.00		0.00		0.00		0.00		0.00		0.00	0.00		0.00	0.00	0.00	0.00		0.00	0.00	0.00	0.00	0.00		0.00					0.00	0.00	0.00	0.00	0.00	0.00	0.00	0.00	0.00	0.00
Cambodia	KHM			NAT_TOTAL	20200119	0.00		0.00		0.00		0.00		0.00		0.00		0.00		0.00	0.00		0.00	0.00	0.00	0.00		0.00	0.00	0.00	0.00	0.00		0.00					0.00	0.00	0.00	0.00	0.00	0.00	0.00	0.00	0.00	0.00
Cambodia	KHM			NAT_TOTAL	20200120	0.00		0.00		0.00		0.00		0.00		0.00		0.00		0.00	0.00		0.00	0.00	0.00	0.00		0.00	0.00	0.00	0.00	0.00		0.00					0.00	0.00	0.00	0.00	0.00	0.00	0.00	0.00	0.00	0.00
Cambodia	KHM			NAT_TOTAL	20200121	0.00		0.00		0.00		0.00		0.00		0.00		0.00		0.00	0.00		0.00	0.00	0.00	0.00		0.00	0.00	0.00	0.00	0.00		0.00					0.00	0.00	0.00	0.00	0.00	0.00	0.00	0.00	0.00	0.00
Cambodia	KHM			NAT_TOTAL	20200122	0.00		0.00		0.00		0.00		0.00		0.00		0.00		0.00	0.00		0.00	0.00	0.00	0.00		0.00	0.00	0.00	0.00	0.00		0.00			0	0	0.00	0.00	0.00	0.00	0.00	0.00	0.00	0.00	0.00	0.00
Cambodia	KHM			NAT_TOTAL	20200123	0.00		0.00		0.00		0.00		0.00		0.00		0.00		0.00	0.00		0.00	0.00	0.00	0.00		0.00	0.00	0.00	0.00	0.00		0.00			0	0	0.00	0.00	0.00	0.00	0.00	0.00	0.00	0.00	0.00	0.00
Cambodia	KHM			NAT_TOTAL	20200124	0.00		0.00		0.00		0.00		0.00		0.00		0.00		0.00	0.00		0.00	0.00	0.00	0.00		0.00	0.00	0.00	0.00	0.00		0.00			0	0	0.00	0.00	0.00	0.00	0.00	0.00	0.00	0.00	0.00	0.00
Cambodia	KHM			NAT_TOTAL	20200125	0.00		0.00		0.00		0.00		0.00		0.00		0.00		0.00	0.00		0.00	0.00	0.00	0.00		0.00	0.00	0.00	0.00	0.00		0.00			0	0	0.00	0.00	0.00	0.00	0.00	0.00	0.00	0.00	0.00	0.00
Cambodia	KHM			NAT_TOTAL	20200126	0.00		0.00		0.00		0.00		0.00		0.00		0.00		0.00	0.00		0.00	0.00	0.00	0.00		0.00	0.00	0.00	0.00	0.00		0.00			0	0	0.00	0.00	0.00	0.00	0.00	0.00	0.00	0.00	0.00	0.00
Cambodia	KHM			NAT_TOTAL	20200127	0.00		0.00		0.00		0.00		0.00		0.00		0.00		0.00	0.00		0.00	0.00	0.00	0.00		0.00	0.00	0.00	0.00	0.00		0.00			1	0	0.00	0.00	0.00	0.00	0.00	0.00	0.00	0.00	0.00	0.00
Cambodia	KHM			NAT_TOTAL	20200128	0.00		0.00		0.00		0.00		0.00		0.00		0.00		0.00	0.00		0.00	0.00	0.00	0.00		0.00	0.00	0.00	0.00	0.00		0.00			1	0	0.00	0.00	0.00	0.00	0.00	0.00	0.00	0.00	0.00	0.00
Cambodia	KHM			NAT_TOTAL	20200129	0.00		0.00		0.00		0.00		0.00		0.00		0.00		0.00	0.00		0.00	0.00	0.00	0.00		0.00	0.00	0.00	0.00	0.00		0.00			1	0	0.00	0.00	0.00	0.00	0.00	0.00	0.00	0.00	0.00	0.00
Cambodia	KHM			NAT_TOTAL	20200130	0.00		0.00		0.00		0.00		0.00		0.00		0.00		0.00	0.00		0.00	0.00	0.00	0.00		0.00	0.00	0.00	0.00	0.00		0.00			1	0	0.00	0.00	0.00	0.00	0.00	0.00	0.00	0.00	0.00	0.00
Cambodia	KHM			NAT_TOTAL	20200131	0.00		0.00		0.00		0.00		0.00		0.00		0.00		0.00	0.00		0.00	0.00	0.00	0.00		0.00	0.00	0.00	0.00	0.00		0.00			1	0	0.00	0.00	0.00	0.00	0.00	0.00	0.00	0.00	0.00	0.00
Cambodia	KHM			NAT_TOTAL	20200201	0.00		0.00		0.00		0.00		0.00		0.00		0.00		0.00	0.00		0.00	0.00	0.00	0.00		0.00	0.00	0.00	0.00	0.00		0.00			1	0	0.00	0.00	0.00	0.00	0.00	0.00	0.00	0.00	0.00	0.00
Cambodia	KHM			NAT_TOTAL	20200202	0.00		0.00		0.00		0.00		0.00		0.00		0.00		0.00	0.00		0.00	0.00	0.00	0.00		0.00	0.00	0.00	0.00	0.00		0.00			1	0	0.00	0.00	0.00	0.00	0.00	0.00	0.00	0.00	0.00	0.00
Cambodia	KHM			NAT_TOTAL	20200203	0.00		0.00		0.00		0.00		0.00		0.00		0.00		0.00	0.00		0.00	0.00	0.00	0.00		0.00	0.00	0.00	0.00	0.00		0.00			1	0	0.00	0.00	0.00	0.00	0.00	0.00	0.00	0.00	0.00	0.00
Cambodia	KHM			NAT_TOTAL	20200204	0.00		0.00		0.00		0.00		0.00		0.00		0.00		0.00	0.00		0.00	0.00	0.00	0.00		0.00	0.00	0.00	0.00	0.00		0.00			1	0	0.00	0.00	0.00	0.00	0.00	0.00	0.00	0.00	0.00	0.00
Cambodia	KHM			NAT_TOTAL	20200205	0.00		0.00		0.00		0.00		0.00		0.00		0.00		0.00	0.00		0.00	0.00	0.00	0.00		0.00	0.00	0.00	0.00	0.00		0.00			1	0	0.00	0.00	0.00	0.00	0.00	0.00	0.00	0.00	0.00	0.00
Cambodia	KHM			NAT_TOTAL	20200206	0.00		0.00		0.00		0.00		0.00		0.00		0.00		0.00	0.00		0.00	0.00	0.00	0.00		0.00	0.00	0.00	0.00	0.00		0.00			1	0	0.00	0.00	0.00	0.00	0.00	0.00	0.00	0.00	0.00	0.00
Cambodia	KHM			NAT_TOTAL	20200207	0.00		0.00		0.00		0.00		0.00		0.00		0.00		0.00	0.00		0.00	0.00	0.00	0.00		0.00	0.00	0.00	0.00	0.00		0.00			1	0	0.00	0.00	0.00	0.00	0.00	0.00	0.00	0.00	0.00	0.00
Cambodia	KHM			NAT_TOTAL	20200208	0.00		0.00		0.00		0.00		0.00		0.00		0.00		0.00	0.00		0.00	0.00	0.00	0.00		0.00	0.00	0.00	0.00	0.00		0.00			1	0	0.00	0.00	0.00	0.00	0.00	0.00	0.00	0.00	0.00	0.00
Cambodia	KHM			NAT_TOTAL	20200209	0.00		0.00		0.00		0.00		0.00		0.00		0.00		0.00	0.00		0.00	0.00	0.00	0.00		0.00	0.00	0.00	0.00	0.00		0.00			1	0	0.00	0.00	0.00	0.00	0.00	0.00	0.00	0.00	0.00	0.00
Cambodia	KHM			NAT_TOTAL	20200210	0.00		0.00		0.00		0.00		0.00		0.00		0.00		0.00	0.00		0.00	0.00	0.00	0.00		0.00	0.00	0.00	0.00	0.00		0.00			1	0	0.00	0.00	0.00	0.00	0.00	0.00	0.00	0.00	0.00	0.00
Cambodia	KHM			NAT_TOTAL	20200211	0.00		0.00		0.00		0.00		0.00		0.00		0.00		0.00	0.00		0.00	0.00	0.00	0.00		0.00	0.00	0.00	0.00	0.00		0.00			1	0	0.00	0.00	0.00	0.00	0.00	0.00	0.00	0.00	0.00	0.00
Cambodia	KHM			NAT_TOTAL	20200212	0.00		0.00		0.00		0.00		0.00		0.00		0.00		0.00	0.00		0.00	0.00	0.00	0.00		0.00	0.00	0.00	0.00	0.00		0.00			1	0	0.00	0.00	0.00	0.00	0.00	0.00	0.00	0.00	0.00	0.00
Cambodia	KHM			NAT_TOTAL	20200213	0.00		0.00		0.00		0.00		0.00		0.00		0.00		0.00	0.00		0.00	0.00	0.00	0.00		0.00	0.00	0.00	0.00	0.00		0.00			1	0	0.00	0.00	0.00	0.00	0.00	0.00	0.00	0.00	0.00	0.00
Cambodia	KHM			NAT_TOTAL	20200214	0.00		0.00		0.00		0.00		0.00		0.00		0.00		0.00	0.00		0.00	0.00	0.00	0.00		0.00	0.00	0.00	0.00	0.00		0.00			1	0	0.00	0.00	0.00	0.00	0.00	0.00	0.00	0.00	0.00	0.00
Cambodia	KHM			NAT_TOTAL	20200215	0.00		0.00		0.00		0.00		0.00		0.00		0.00		0.00	0.00		0.00	0.00	0.00	0.00		0.00	0.00	0.00	0.00	0.00		0.00			1	0	0.00	0.00	0.00	0.00	0.00	0.00	0.00	0.00	0.00	0.00
Cambodia	KHM			NAT_TOTAL	20200216	0.00		0.00		0.00		0.00		0.00		0.00		0.00		0.00	0.00		0.00	0.00	0.00	0.00		0.00	0.00	0.00	0.00	0.00		0.00			1	0	0.00	0.00	0.00	0.00	0.00	0.00	0.00	0.00	0.00	0.00
Cambodia	KHM			NAT_TOTAL	20200217	0.00		0.00		0.00		0.00		0.00		0.00		0.00		0.00	0.00		0.00	0.00	0.00	0.00		0.00	0.00	0.00	0.00	0.00		0.00			1	0	0.00	0.00	0.00	0.00	0.00	0.00	0.00	0.00	0.00	0.00
Cambodia	KHM			NAT_TOTAL	20200218	0.00		0.00		0.00		0.00		0.00		0.00		0.00		0.00	0.00		0.00	0.00	0.00	0.00		0.00	0.00	0.00	0.00	0.00		0.00			1	0	0.00	0.00	0.00	0.00	0.00	0.00	0.00	0.00	0.00	0.00
Cambodia	KHM			NAT_TOTAL	20200219	0.00		0.00		0.00		0.00		0.00		0.00		0.00		0.00	0.00		0.00	0.00	0.00	0.00		0.00	0.00	0.00	0.00	0.00		0.00			1	0	0.00	0.00	0.00	0.00	0.00	0.00	0.00	0.00	0.00	0.00
Cambodia	KHM			NAT_TOTAL	20200220	0.00		0.00		0.00		0.00		0.00		0.00		0.00		0.00	0.00		0.00	0.00	0.00	0.00		0.00	0.00	0.00	0.00	0.00		0.00			1	0	0.00	0.00	0.00	0.00	0.00	0.00	0.00	0.00	0.00	0.00
Cambodia	KHM			NAT_TOTAL	20200221	0.00		0.00		0.00		0.00		0.00		0.00		0.00		0.00	0.00		0.00	0.00	0.00	0.00		0.00	0.00	0.00	0.00	0.00		0.00			1	0	0.00	0.00	0.00	0.00	0.00	0.00	0.00	0.00	0.00	0.00
Cambodia	KHM			NAT_TOTAL	20200222	0.00		0.00		0.00		0.00		0.00		0.00		0.00		0.00	0.00		0.00	0.00	0.00	0.00		0.00	0.00	0.00	0.00	0.00		0.00			1	0	0.00	0.00	0.00	0.00	0.00	0.00	0.00	0.00	0.00	0.00
Cambodia	KHM			NAT_TOTAL	20200223	0.00		0.00		0.00		0.00		0.00		0.00		0.00		0.00	0.00		0.00	0.00	0.00	0.00		0.00	0.00	0.00	0.00	0.00		0.00			1	0	0.00	0.00	0.00	0.00	0.00	0.00	0.00	0.00	0.00	0.00
Cambodia	KHM			NAT_TOTAL	20200224	0.00		0.00		0.00		0.00		0.00		0.00		0.00		0.00	0.00		0.00	0.00	0.00	0.00		0.00	0.00	0.00	0.00	0.00		0.00			1	0	0.00	0.00	0.00	0.00	0.00	0.00	0.00	0.00	0.00	0.00
Cambodia	KHM			NAT_TOTAL	20200225	0.00		0.00		0.00		0.00		0.00		0.00		0.00		0.00	0.00		0.00	0.00	0.00	0.00		0.00	0.00	0.00	0.00	0.00		0.00			1	0	0.00	0.00	0.00	0.00	0.00	0.00	0.00	0.00	0.00	0.00
Cambodia	KHM			NAT_TOTAL	20200226	0.00		0.00		0.00		0.00		0.00		0.00		0.00		0.00	0.00		0.00	0.00	0.00	0.00		0.00	0.00	0.00	0.00	0.00		0.00			1	0	0.00	0.00	0.00	0.00	0.00	0.00	0.00	0.00	0.00	0.00
Cambodia	KHM			NAT_TOTAL	20200227	0.00		0.00		0.00		0.00		0.00		0.00		0.00		0.00	0.00		0.00	0.00	0.00	0.00		0.00	0.00	0.00	0.00	0.00		0.00			1	0	0.00	0.00	0.00	0.00	0.00	0.00	0.00	0.00	0.00	0.00
Cambodia	KHM			NAT_TOTAL	20200228	0.00		0.00		0.00		0.00		0.00		0.00		0.00		0.00	0.00		0.00	0.00	0.00	0.00		0.00	0.00	0.00	0.00	0.00		0.00			1	0	0.00	0.00	0.00	0.00	0.00	0.00	0.00	0.00	0.00	0.00
Cambodia	KHM			NAT_TOTAL	20200229	0.00		0.00		0.00		0.00		0.00		0.00		0.00		0.00	0.00		0.00	0.00	0.00	0.00		0.00	0.00	0.00	0.00	0.00		0.00			1	0	0.00	0.00	0.00	0.00	0.00	0.00	0.00	0.00	0.00	0.00
Cambodia	KHM			NAT_TOTAL	20200301	0.00		0.00		0.00		0.00		0.00		0.00		0.00		0.00	0.00		0.00	0.00	0.00	0.00		0.00	0.00	0.00	0.00	0.00		0.00			1	0	0.00	0.00	0.00	0.00	0.00	0.00	0.00	0.00	0.00	0.00
Cambodia	KHM			NAT_TOTAL	20200302	0.00		0.00		0.00		0.00		0.00		0.00		0.00		0.00	0.00		0.00	0.00	0.00	0.00		0.00	0.00	0.00	0.00	0.00		0.00			1	0	0.00	0.00	0.00	0.00	0.00	0.00	0.00	0.00	0.00	0.00
Cambodia	KHM			NAT_TOTAL	20200303	0.00		0.00		0.00		0.00		0.00		0.00		0.00		0.00	0.00		0.00	0.00	0.00	0.00		0.00	0.00	0.00	0.00	0.00		0.00			1	0	0.00	0.00	0.00	0.00	0.00	0.00	0.00	0.00	0.00	0.00
Cambodia	KHM			NAT_TOTAL	20200304	0.00		0.00		0.00		0.00		0.00		0.00		0.00		0.00	0.00		0.00	0.00	0.00	0.00		0.00	0.00	0.00	0.00	0.00		0.00			1	0	0.00	0.00	0.00	0.00	0.00	0.00	0.00	0.00	0.00	0.00
Cambodia	KHM			NAT_TOTAL	20200305	0.00		0.00		0.00		0.00		0.00		0.00		0.00		0.00	0.00		0.00	0.00	0.00	0.00		0.00	0.00	0.00	0.00	0.00		0.00			1	0	0.00	0.00	0.00	0.00	0.00	0.00	0.00	0.00	0.00	0.00
Cambodia	KHM			NAT_TOTAL	20200306	0.00		0.00		0.00		0.00		0.00		0.00		0.00		0.00	0.00		0.00	0.00	0.00	0.00		0.00	0.00	0.00	0.00	0.00		0.00			1	0	0.00	0.00	0.00	0.00	0.00	0.00	0.00	0.00	0.00	0.00
Cambodia	KHM			NAT_TOTAL	20200307	3.00	1	0.00		2.00	0	0.00		0.00		0.00		0.00		0.00	0.00		0.00	0.00	0.00	0.00		0.00	0.00	0.00	0.00	0.00		0.00			1	0	19.44	19.44	23.81	23.81	11.67	11.67	13.46	13.46	0.00	0.00
Cambodia	KHM			NAT_TOTAL	20200308	3.00	1	0.00		2.00	0	0.00		0.00		0.00		0.00		0.00	0.00		0.00	0.00	0.00	0.00		0.00	0.00	0.00	0.00	0.00		0.00			2	0	19.44	19.44	23.81	23.81	11.67	11.67	13.46	13.46	0.00	0.00
Cambodia	KHM			NAT_TOTAL	20200309	3.00	1	0.00		2.00	0	0.00		0.00		0.00		0.00		0.00	0.00		0.00	0.00	0.00	0.00		0.00	0.00	0.00	0.00	0.00		0.00			2	0	19.44	19.44	23.81	23.81	11.67	11.67	13.46	13.46	0.00	0.00
Cambodia	KHM			NAT_TOTAL	20200310	3.00	1	0.00		2.00	0	0.00		0.00		0.00		0.00		0.00	0.00		0.00	0.00	0.00	0.00		0.00	0.00	0.00	0.00	0.00		0.00			2	0	19.44	19.44	23.81	23.81	11.67	11.67	13.46	13.46	0.00	0.00
Cambodia	KHM			NAT_TOTAL	20200311	3.00	1	0.00		2.00	0	0.00		0.00		0.00		0.00		0.00	0.00		0.00	0.00	0.00	0.00		0.00	0.00	0.00	0.00	0.00		0.00			3	0	19.44	19.44	23.81	23.81	11.67	11.67	13.46	13.46	0.00	0.00
Cambodia	KHM			NAT_TOTAL	20200312	3.00	1	0.00		2.00	0	0.00		0.00		0.00		0.00		0.00	0.00		0.00	0.00	0.00	0.00		0.00	0.00	0.00	0.00	0.00		0.00			3	0	19.44	19.44	23.81	23.81	11.67	11.67	13.46	13.46	0.00	0.00
Cambodia	KHM			NAT_TOTAL	20200313	3.00	1	0.00		2.00	0	0.00		0.00		0.00		0.00		3.00	0.00		0.00	0.00	0.00	0.00		0.00	0.00	0.00	0.00	0.00		0.00			5	0	27.78	27.78	34.52	34.52	16.67	16.67	19.23	19.23	0.00	0.00
Cambodia	KHM			NAT_TOTAL	20200314	3.00	1	0.00		2.00	0	0.00		0.00		0.00		0.00		3.00	0.00		0.00	0.00	0.00	0.00		0.00	0.00	0.00	0.00	0.00		0.00			7	0	27.78	27.78	34.52	34.52	16.67	16.67	19.23	19.23	0.00	0.00
Cambodia	KHM			NAT_TOTAL	20200315	3.00	1	0.00		2.00	0	0.00		0.00		0.00		0.00		3.00	0.00		0.00	0.00	0.00	0.00		0.00	0.00	0.00	0.00	0.00		0.00			7	0	27.78	27.78	34.52	34.52	16.67	16.67	19.23	19.23	0.00	0.00
Cambodia	KHM			NAT_TOTAL	20200316	3.00	1	0.00		2.00	0	0.00		0.00		0.00		0.00		3.00	0.00		0.00	0.00	0.00	0.00		1.00	1.00	0.00	0.00	0.00		0.00			7	0	27.78	27.78	34.52	34.52	22.22	22.22	25.64	25.64	0.00	0.00
Cambodia	KHM			NAT_TOTAL	20200317	3.00	1	2.00	1	2.00	0	4.00	1	0.00		0.00		0.00		3.00	0.00		0.00	0.00	0.00	0.00		1.00	1.00	0.00	0.00	0.00		0.00			33	0	46.30	46.30	50.00	50.00	33.33	33.33	38.46	38.46	0.00	0.00
Cambodia	KHM			NAT_TOTAL	20200318	3.00	1	2.00	1	2.00	0	4.00	1	0.00		0.00		0.00		3.00	0.00		0.00	0.00	0.00	0.00		1.00	1.00	0.00	0.00	0.00		0.00			35	0	46.30	46.30	50.00	50.00	33.33	33.33	38.46	38.46	0.00	0.00
Cambodia	KHM			NAT_TOTAL	20200319	3.00	1	2.00	1	2.00	0	4.00	1	0.00		0.00		0.00		3.00	0.00		0.00	0.00	0.00	0.00		1.00	1.00	0.00	0.00	0.00		0.00			37	0	46.30	46.30	50.00	50.00	33.33	33.33	38.46	38.46	0.00	0.00
Cambodia	KHM			NAT_TOTAL	20200320	3.00	1	2.00	1	2.00	0	4.00	1	0.00		0.00		0.00		3.00	0.00		0.00	0.00	0.00	0.00		1.00	1.00	0.00	0.00	0.00		0.00			51	0	46.30	46.30	50.00	50.00	33.33	33.33	38.46	38.46	0.00	0.00
Cambodia	KHM			NAT_TOTAL	20200321	3.00	1	2.00	1	2.00	0	4.00	1	0.00		0.00		0.00		3.00	0.00		0.00	0.00	0.00	0.00		1.00	1.00	0.00	0.00	0.00		0.00			53	0	46.30	46.30	50.00	50.00	33.33	33.33	38.46	38.46	0.00	0.00
Cambodia	KHM			NAT_TOTAL	20200322	3.00	1	2.00	1	2.00	0	4.00	1	0.00		0.00		0.00		3.00	0.00		0.00	0.00	0.00	0.00		1.00	1.00	0.00	0.00	0.00		0.00			84	0	46.30	46.30	50.00	50.00	33.33	33.33	38.46	38.46	0.00	0.00
Cambodia	KHM			NAT_TOTAL	20200323	3.00	1	2.00	1	2.00	0	4.00	1	0.00		0.00		0.00		3.00	0.00		0.00	0.00	0.00	0.00		1.00	1.00	0.00	0.00	0.00		0.00			87	0	46.30	46.30	50.00	50.00	33.33	33.33	38.46	38.46	0.00	0.00
Cambodia	KHM			NAT_TOTAL	20200324	3.00	1	2.00	1	2.00	0	4.00	1	0.00		0.00		0.00		3.00	0.00		0.00	0.00	0.00	0.00		1.00	1.00	0.00	0.00	0.00		0.00			91	0	46.30	46.30	50.00	50.00	33.33	33.33	38.46	38.46	0.00	0.00
Cambodia	KHM			NAT_TOTAL	20200325	3.00	1	2.00	1	2.00	0	4.00	1	0.00		0.00		0.00		3.00	0.00		0.00	0.00	0.00	0.00		1.00	1.00	0.00	0.00	0.00		0.00			96	0	46.30	46.30	50.00	50.00	33.33	33.33	38.46	38.46	0.00	0.00
Cambodia	KHM			NAT_TOTAL	20200326	3.00	1	2.00	1	2.00	0	4.00	1	0.00		0.00		0.00		3.00	0.00		0.00	0.00	0.00	2.00	1	1.00	1.00	0.00	0.00	0.00		0.00			96	0	57.41	57.41	64.29	64.29	40.00	40.00	46.15	46.15	0.00	0.00
Cambodia	KHM			NAT_TOTAL	20200327	3.00	1	2.00	1	2.00	0	4.00	1	0.00		0.00		0.00		3.00	0.00		0.00	0.00	0.00	2.00	1	1.00	1.00	0.00	0.00	0.00		0.00			99	0	57.41	57.41	64.29	64.29	40.00	40.00	46.15	46.15	0.00	0.00
Cambodia	KHM			NAT_TOTAL	20200328	3.00	1	2.00	1	2.00	0	4.00	1	0.00		0.00		0.00		3.00	0.00		0.00	0.00	0.00	2.00	1	1.00	1.00	0.00	0.00	0.00		0.00			99	0	57.41	57.41	64.29	64.29	40.00	40.00	46.15	46.15	0.00	0.00
Cambodia	KHM			NAT_TOTAL	20200329	3.00	1	2.00	1	2.00	0	4.00	1	0.00		0.00		0.00		3.00	0.00		0.00	0.00	0.00	2.00	1	1.00	1.00	0.00	0.00	0.00		0.00			103	0	57.41	57.41	64.29	64.29	40.00	40.00	46.15	46.15	0.00	0.00
Cambodia	KHM			NAT_TOTAL	20200330	3.00	1	2.00	1	2.00	0	4.00	1	0.00		0.00		0.00		3.00	0.00		0.00	0.00	0.00	2.00	1	1.00	1.00	0.00	0.00	0.00		0.00			107	0	57.41	57.41	64.29	64.29	40.00	40.00	46.15	46.15	0.00	0.00
Cambodia	KHM			NAT_TOTAL	20200331	3.00	1	2.00	1	2.00	0	4.00	1	0.00		0.00		0.00		3.00	0.00		0.00		0.00	2.00	1	1.00	1.00	0.00	0.00	0.00		0.00			109	0	57.41	57.41	64.29	64.29	40.00	40.00	46.15	46.15	0.00	0.00
Cambodia	KHM			NAT_TOTAL	20200401	3.00	1	2.00	1	2.00	0	4.00	1	0.00		0.00		0.00		3.00	0.00		0.00	0.00	0.00	2.00	1	1.00	1.00	0.00	0.00	0.00		0.00			109	0	57.41	57.41	64.29	64.29	40.00	40.00	46.15	46.15	0.00	0.00
Cambodia	KHM			NAT_TOTAL	20200402	3.00	1	2.00	1	2.00	0	4.00	1	0.00		0.00		0.00		3.00	0.00		0.00	0.00	0.00	2.00	1	1.00	1.00	0.00	0.00	0.00		0.00			110	0	57.41	57.41	64.29	64.29	40.00	40.00	46.15	46.15	0.00	0.00
Cambodia	KHM			NAT_TOTAL	20200403	3.00	1	2.00	1	2.00	0	4.00	1	0.00		0.00		0.00		3.00	0.00		0.00	0.00	0.00	2.00	1	1.00	1.00	0.00	0.00	0.00		0.00			114	0	57.41	57.41	64.29	64.29	40.00	40.00	46.15	46.15	0.00	0.00
Cambodia	KHM			NAT_TOTAL	20200404	3.00	1	2.00	1	2.00	0	4.00	1	0.00		0.00		0.00		3.00	0.00		0.00	0.00	0.00	2.00	1	1.00	1.00	0.00	0.00	0.00		0.00			114	0	57.41	57.41	64.29	64.29	40.00	40.00	46.15	46.15	0.00	0.00
Cambodia	KHM			NAT_TOTAL	20200405	3.00	1	2.00	1	2.00	0	4.00	1	0.00		0.00		0.00		3.00	0.00		0.00	0.00	0.00	2.00	1	1.00	1.00	0.00	0.00	1.00	1	0.00			114	0	57.41	57.41	64.29	64.29	41.67	41.67	48.08	48.08	0.00	0.00
Cambodia	KHM			NAT_TOTAL	20200406	3.00	1	2.00	1	2.00	0	4.00	1	0.00		0.00		0.00		3.00	0.00		0.00	0.00	0.00	2.00	1	1.00	1.00	0.00	0.00	1.00	1	0.00			114	0	57.41	57.41	64.29	64.29	41.67	41.67	48.08	48.08	0.00	0.00
Cambodia	KHM			NAT_TOTAL	20200407	3.00	1	2.00	1	2.00	1	4.00	1	0.00		0.00		0.00		3.00	0.00		0.00	0.00	0.00	2.00	1	1.00	1.00	0.00	0.00	1.00	1	0.00			115	0	60.19	60.19	64.29	64.29	43.33	43.33	50.00	50.00	0.00	0.00
Cambodia	KHM			NAT_TOTAL	20200408	3.00	1	2.00	1	2.00	1	4.00	1	0.00		0.00		0.00		2.00	0.00		0.00	0.00	0.00	2.00	1	1.00	1.00	0.00	0.00	1.00	1	0.00			117	0	57.41	57.41	60.71	60.71	41.67	41.67	48.08	48.08	0.00	0.00
Cambodia	KHM			NAT_TOTAL	20200409	3.00	1	2.00	1	2.00	1	4.00	1	0.00		0.00		2.00	1	2.00	0.00		0.00	0.00	0.00	2.00	1	1.00	1.00	0.00	0.00	1.00	1	0.00			119	0	68.52	68.52	75.00	75.00	48.33	48.33	55.77	55.77	0.00	0.00
Cambodia	KHM			NAT_TOTAL	20200410	3.00	1	2.00	1	2.00	1	4.00	1	0.00		0.00		2.00	1	2.00	0.00		0.00	0.00	0.00	2.00	1	1.00	1.00	0.00	0.00	1.00	1	0.00			119	0	68.52	68.52	75.00	75.00	48.33	48.33	55.77	55.77	0.00	0.00
Cambodia	KHM			NAT_TOTAL	20200411	3.00	1	2.00	1	2.00	1	4.00	1	0.00		0.00		2.00	1	2.00	0.00		0.00	0.00	0.00	2.00	1	1.00	1.00	0.00	0.00	1.00	1	0.00			120	0	68.52	68.52	75.00	75.00	48.33	48.33	55.77	55.77	0.00	0.00
Cambodia	KHM			NAT_TOTAL	20200412	3.00	1	2.00	1	2.00	1	4.00	1	0.00		0.00		2.00	1	2.00	0.00		0.00	0.00	0.00	2.00	1	1.00	1.00	0.00	0.00	1.00	1	0.00			122	0	68.52	68.52	75.00	75.00	48.33	48.33	55.77	55.77	0.00	0.00
Cambodia	KHM			NAT_TOTAL	20200413	3.00	1	2.00	1	2.00	1	4.00	1	0.00		0.00		2.00	1	2.00	0.00		0.00	0.00	0.00	2.00	1	1.00	1.00	0.00	0.00	1.00	1	0.00			122	0	68.52	68.52	75.00	75.00	48.33	48.33	55.77	55.77	0.00	0.00
Cambodia	KHM			NAT_TOTAL	20200414	3.00	1	2.00	1	2.00	1	4.00	1	0.00		0.00		2.00	1	2.00	0.00		0.00	0.00	0.00	2.00	1	1.00	1.00	0.00	0.00	1.00	1	0.00			122	0	68.52	68.52	75.00	75.00	48.33	48.33	55.77	55.77	0.00	0.00
Cambodia	KHM			NAT_TOTAL	20200415	3.00	1	2.00	1	2.00	1	4.00	1	0.00		0.00		2.00	1	2.00	0.00		0.00	0.00	0.00	2.00	1	1.00	1.00	0.00	0.00	1.00	1	0.00			122	0	68.52	68.52	75.00	75.00	48.33	48.33	55.77	55.77	0.00	0.00
Cambodia	KHM			NAT_TOTAL	20200416	3.00	1	2.00	1	2.00	1	4.00	1	0.00		0.00		2.00	1	2.00	0.00		0.00	0.00	0.00	2.00	1	1.00	1.00	0.00	0.00	1.00	1	0.00			122	0	68.52	68.52	75.00	75.00	48.33	48.33	55.77	55.77	0.00	0.00
Cambodia	KHM			NAT_TOTAL	20200417	3.00	1	2.00	1	2.00	1	4.00	1	0.00		0.00		0.00		2.00	0.00		0.00	0.00	0.00	2.00	1	1.00	1.00	0.00	0.00	1.00	1	0.00			122	0	57.41	57.41	60.71	60.71	41.67	41.67	48.08	48.08	0.00	0.00
Cambodia	KHM			NAT_TOTAL	20200418	3.00	1	2.00	1	2.00	1	4.00	1	0.00		0.00		0.00		2.00	0.00		0.00	0.00	0.00	2.00	1	1.00	1.00	0.00	0.00	1.00	1	0.00			122	0	57.41	57.41	60.71	60.71	41.67	41.67	48.08	48.08	0.00	0.00
Cambodia	KHM			NAT_TOTAL	20200419	3.00	1	2.00	1	2.00	1	4.00	1	0.00		0.00		0.00		2.00	0.00		0.00	0.00	0.00	2.00	1	1.00	1.00	0.00	0.00	1.00	1	0.00			122	0	57.41	57.41	60.71	60.71	41.67	41.67	48.08	48.08	0.00	0.00
Cambodia	KHM			NAT_TOTAL	20200420	3.00	1	2.00	1	2.00	1	4.00	1	0.00		0.00		0.00		2.00	0.00		0.00	0.00	0.00	2.00	1	1.00	1.00	0.00	0.00	1.00	1	0.00			122	0	57.41	57.41	60.71	60.71	41.67	41.67	48.08	48.08	0.00	0.00
Cambodia	KHM			NAT_TOTAL	20200421	3.00	1	2.00	1	2.00	1	4.00	1	0.00		0.00		0.00		2.00	0.00		0.00	0.00	0.00	2.00	1	1.00	1.00	0.00	0.00	1.00	1	0.00			122	0	57.41	57.41	60.71	60.71	41.67	41.67	48.08	48.08	0.00	0.00
Cambodia	KHM			NAT_TOTAL	20200422	3.00	1	2.00	1	2.00	1	4.00	1	0.00		0.00		0.00		2.00	0.00		0.00	0.00	0.00	2.00	1	1.00	1.00	0.00	0.00	1.00	1	0.00			122	0	57.41	57.41	60.71	60.71	41.67	41.67	48.08	48.08	0.00	0.00
Cambodia	KHM			NAT_TOTAL	20200423	3.00	1	2.00	1	2.00	1	4.00	1	0.00		0.00		0.00		2.00	0.00		0.00	0.00	0.00	2.00	1	1.00	1.00	0.00	0.00	1.00	1	0.00			122	0	57.41	57.41	60.71	60.71	41.67	41.67	48.08	48.08	0.00	0.00
Cambodia	KHM			NAT_TOTAL	20200424	3.00	1	2.00	1	2.00	1	4.00	1	0.00		0.00		0.00		2.00	0.00		0.00	0.00	0.00	2.00	1	1.00	1.00	0.00	0.00	1.00	1	0.00			122	0	57.41	57.41	60.71	60.71	41.67	41.67	48.08	48.08	0.00	0.00
Cambodia	KHM			NAT_TOTAL	20200425	3.00	1	2.00	1	2.00	1	4.00	1	0.00		0.00		0.00		2.00	0.00		0.00	0.00	0.00	2.00	1	1.00	1.00	0.00	0.00	1.00	1	0.00			122	0	57.41	57.41	60.71	60.71	41.67	41.67	48.08	48.08	0.00	0.00
Cambodia	KHM			NAT_TOTAL	20200426	3.00	1	2.00	1	2.00	1	4.00	1	0.00		0.00		0.00		2.00	0.00		0.00	0.00	0.00	2.00	1	1.00	1.00	0.00	0.00	1.00	1	0.00			122	0	57.41	57.41	60.71	60.71	41.67	41.67	48.08	48.08	0.00	0.00
Cambodia	KHM			NAT_TOTAL	20200427	3.00	1	2.00	1	2.00	1	4.00	1	0.00		0.00		0.00		2.00	0.00		0.00	0.00	0.00	2.00	1	1.00	1.00	0.00	0.00	1.00	1	0.00			122	0	57.41	57.41	60.71	60.71	41.67	41.67	48.08	48.08	0.00	0.00
Cambodia	KHM			NAT_TOTAL	20200428	3.00	1	2.00	1	2.00	1	4.00	1	0.00		0.00		0.00		2.00	0.00		0.00	0.00	0.00	2.00	1	1.00	1.00	0.00	0.00	1.00	1	0.00			122	0	57.41	57.41	60.71	60.71	41.67	41.67	48.08	48.08	0.00	0.00
Cambodia	KHM			NAT_TOTAL	20200429	3.00	1	2.00	1	2.00	1	4.00	1	0.00		0.00		0.00		2.00	0.00		0.00	0.00	0.00	2.00	1	1.00	1.00	0.00	0.00	1.00	1	0.00			122	0	57.41	57.41	60.71	60.71	41.67	41.67	48.08	48.08	0.00	0.00
Cambodia	KHM			NAT_TOTAL	20200430	3.00	1	2.00	1	2.00	1	4.00	1	0.00		0.00		0.00		2.00	0.00		0.00	0.00	0.00	2.00	1	1.00	1.00	0.00	0.00	1.00	1	0.00			122	0	57.41	57.41	60.71	60.71	41.67	41.67	48.08	48.08	0.00	0.00
Cambodia	KHM			NAT_TOTAL	20200501	3.00	1	2.00	1	2.00	1	4.00	1	0.00		0.00		0.00		2.00	0.00		0.00	0.00	0.00	2.00	1	1.00	1.00	0.00	0.00	1.00	1	0.00			122	0	57.41	57.41	60.71	60.71	41.67	41.67	48.08	48.08	0.00	0.00
Cambodia	KHM			NAT_TOTAL	20200502	3.00	1	2.00	1	2.00	1	4.00	1	0.00		0.00		0.00		2.00	0.00		0.00	0.00	0.00	2.00	1	1.00	1.00	0.00	0.00	1.00	1	0.00			122	0	57.41	57.41	60.71	60.71	41.67	41.67	48.08	48.08	0.00	0.00
Cambodia	KHM			NAT_TOTAL	20200503	3.00	1	2.00	1	2.00	1	4.00	1	0.00		0.00		0.00		2.00	0.00		0.00	0.00	0.00	2.00	1	1.00	1.00	0.00	0.00	1.00	1	0.00			122	0	57.41	57.41	60.71	60.71	41.67	41.67	48.08	48.08	0.00	0.00
Cambodia	KHM			NAT_TOTAL	20200504	3.00	1	2.00	1	2.00	1	4.00	1	0.00		0.00		0.00		2.00	0.00		0.00	0.00	0.00	2.00	1	1.00	1.00	0.00	0.00	1.00	1	0.00			122	0	57.41	57.41	60.71	60.71	41.67	41.67	48.08	48.08	0.00	0.00
Cambodia	KHM			NAT_TOTAL	20200505	3.00	1	2.00	1	2.00	1	4.00	1	0.00		0.00		0.00		2.00	0.00		0.00	0.00	0.00	2.00	1	1.00	1.00	0.00	0.00	1.00	1	0.00			122	0	57.41	57.41	60.71	60.71	41.67	41.67	48.08	48.08	0.00	0.00
Cambodia	KHM			NAT_TOTAL	20200506	3.00	1	2.00	1	2.00	1	4.00	1	0.00		0.00		0.00		2.00	0.00		0.00	0.00	0.00	2.00	1	1.00	1.00	0.00	0.00	1.00	1	0.00			122	0	57.41	57.41	60.71	60.71	41.67	41.67	48.08	48.08	0.00	0.00
Cambodia	KHM			NAT_TOTAL	20200507	3.00	1	2.00	1	2.00	1	4.00	1	0.00		0.00		0.00		2.00	0.00		0.00	0.00	0.00	2.00	1	1.00	1.00	0.00	0.00	1.00	1	0.00			122	0	57.41	57.41	60.71	60.71	41.67	41.67	48.08	48.08	0.00	0.00
Cambodia	KHM			NAT_TOTAL	20200508	3.00	1	2.00	1	2.00	1	4.00	1	0.00		0.00		0.00		2.00	0.00		0.00	0.00	0.00	2.00	1	1.00	1.00	0.00	0.00	1.00	1	0.00			122	0	57.41	57.41	60.71	60.71	41.67	41.67	48.08	48.08	0.00	0.00
Cambodia	KHM			NAT_TOTAL	20200509	3.00	1	2.00	1	2.00	1	4.00	1	0.00		0.00		0.00		2.00	0.00		0.00	0.00	0.00	2.00	1	1.00	1.00	0.00	0.00	1.00	1	0.00			122	0	57.41	57.41	60.71	60.71	41.67	41.67	48.08	48.08	0.00	0.00
Cambodia	KHM			NAT_TOTAL	20200510	3.00	1	2.00	1	2.00	1	4.00	1	0.00		0.00		0.00		2.00	0.00		0.00	0.00	0.00	2.00	1	1.00	1.00	0.00	0.00	1.00	1	0.00			122	0	57.41	57.41	60.71	60.71	41.67	41.67	48.08	48.08	0.00	0.00
Cambodia	KHM			NAT_TOTAL	20200511	3.00	1	2.00	1	2.00	1	4.00	1	0.00		0.00		0.00		2.00	0.00		0.00	0.00	0.00	2.00	1	1.00	1.00	0.00	0.00	1.00	1	0.00			122	0	57.41	57.41	60.71	60.71	41.67	41.67	48.08	48.08	0.00	0.00
Cambodia	KHM			NAT_TOTAL	20200512	3.00	1	2.00	1	2.00	1	4.00	1	0.00		0.00		0.00		2.00	0.00		0.00	0.00	0.00	2.00	1	1.00	1.00	0.00	0.00	1.00	1	0.00			122	0	57.41	57.41	60.71	60.71	41.67	41.67	48.08	48.08	0.00	0.00
Cambodia	KHM			NAT_TOTAL	20200513	3.00	1	2.00	1	2.00	1	4.00	1	0.00		0.00		0.00		2.00	0.00		0.00	0.00	0.00	2.00	1	1.00	1.00	0.00	0.00	1.00	1	0.00			122	0	57.41	57.41	60.71	60.71	41.67	41.67	48.08	48.08	0.00	0.00
Cambodia	KHM			NAT_TOTAL	20200514	3.00	1	2.00	1	2.00	1	4.00	1	0.00		0.00		0.00		2.00	0.00		0.00	0.00	0.00	2.00	1	1.00	1.00	0.00	0.00	1.00	1	0.00			122	0	57.41	57.41	60.71	60.71	41.67	41.67	48.08	48.08	0.00	0.00
Cambodia	KHM			NAT_TOTAL	20200515	3.00	1	2.00	1	2.00	1	4.00	1	0.00		0.00		0.00		2.00	0.00		0.00	0.00	0.00	2.00	1	1.00	1.00	0.00	0.00	1.00	1	0.00			122	0	57.41	57.41	60.71	60.71	41.67	41.67	48.08	48.08	0.00	0.00
Cambodia	KHM			NAT_TOTAL	20200516	3.00	1	2.00	1	2.00	1	4.00	1	0.00		0.00		0.00		2.00	0.00		0.00	0.00	0.00	2.00	1	1.00	1.00	0.00	0.00	1.00	1	0.00			122	0	57.41	57.41	60.71	60.71	41.67	41.67	48.08	48.08	0.00	0.00
Cambodia	KHM			NAT_TOTAL	20200517	3.00	1	2.00	1	2.00	1	4.00	1	0.00		0.00		0.00		2.00	0.00		0.00	0.00	0.00	2.00	1	1.00	1.00	0.00	0.00	1.00	1	0.00			122	0	57.41	57.41	60.71	60.71	41.67	41.67	48.08	48.08	0.00	0.00
Cambodia	KHM			NAT_TOTAL	20200518	3.00	1	2.00	1	2.00	1	4.00	1	0.00		0.00		0.00		2.00	0.00		0.00	0.00	0.00	2.00	1	1.00	1.00	0.00	0.00	1.00	1	0.00			122	0	57.41	57.41	60.71	60.71	41.67	41.67	48.08	48.08	0.00	0.00
Cambodia	KHM			NAT_TOTAL	20200519	3.00	1	2.00	1	2.00	1	4.00	1	0.00		0.00		0.00		2.00	0.00		0.00	0.00	0.00	2.00	1	1.00	1.00	0.00	0.00	1.00	1	0.00			122	0	57.41	57.41	60.71	60.71	41.67	41.67	48.08	48.08	0.00	0.00
Cambodia	KHM			NAT_TOTAL	20200520	3.00	1	2.00	1	2.00	1	4.00	1	0.00		0.00		0.00		2.00	0.00		0.00	0.00	0.00	2.00	1	1.00	1.00	0.00	0.00	1.00	1	0.00			122	0	57.41	57.41	60.71	60.71	41.67	41.67	48.08	48.08	0.00	0.00
Cambodia	KHM			NAT_TOTAL	20200521	3.00	1	2.00	1	2.00	1	4.00	1	0.00		0.00		0.00		2.00	2.00	0	0.00	0.00	0.00	2.00	1	1.00	1.00	0.00	0.00	1.00	1	0.00			123	0	57.41	57.41	60.71	60.71	46.67	46.67	48.08	48.08	37.50	37.50
Cambodia	KHM			NAT_TOTAL	20200522	3.00	1	2.00	1	2.00	1	4.00	1	0.00		0.00		0.00		2.00	2.00	0	0.00	0.00	0.00	2.00	1	1.00	1.00	0.00	0.00	1.00	1	0.00			123	0	57.41	57.41	60.71	60.71	46.67	46.67	48.08	48.08	37.50	37.50
Cambodia	KHM			NAT_TOTAL	20200523	3.00	1	2.00	1	2.00	1	4.00	1	0.00		0.00		0.00		2.00	2.00	0	0.00	0.00	0.00	2.00	1	1.00	1.00	0.00	0.00	1.00	1	0.00			124	0	57.41	57.41	60.71	60.71	46.67	46.67	48.08	48.08	37.50	37.50
Cambodia	KHM			NAT_TOTAL	20200524	3.00	1	2.00	1	2.00	1	4.00	1	0.00		0.00		0.00		2.00	2.00	0	0.00	0.00	0.00	2.00	1	1.00	1.00	0.00	0.00	1.00	1	0.00			124	0	57.41	57.41	60.71	60.71	46.67	46.67	48.08	48.08	37.50	37.50
Cambodia	KHM			NAT_TOTAL	20200525	3.00	1	2.00	1	2.00	1	4.00	1	0.00		0.00		0.00		2.00	2.00	0	0.00	0.00	0.00	2.00	1	1.00	1.00	0.00	0.00	1.00	1	0.00			124	0	57.41	57.41	60.71	60.71	46.67	46.67	48.08	48.08	37.50	37.50
Cambodia	KHM			NAT_TOTAL	20200526	3.00	1	2.00	1	2.00	1	4.00	1	0.00		0.00		0.00		2.00	2.00	0	0.00	0.00	0.00	2.00	1	1.00	1.00	0.00	0.00	1.00	1	0.00			124	0	57.41	57.41	60.71	60.71	46.67	46.67	48.08	48.08	37.50	37.50
Cambodia	KHM			NAT_TOTAL	20200527	3.00	1	2.00	1	2.00	1	4.00	1	0.00		0.00		0.00		2.00	2.00	0	0.00	0.00	0.00	2.00	1	1.00	1.00	0.00	0.00	1.00	1	0.00			124	0	57.41	57.41	60.71	60.71	46.67	46.67	48.08	48.08	37.50	37.50
Cambodia	KHM			NAT_TOTAL	20200528	3.00	1	2.00	1	2.00	1	4.00	1	0.00		0.00		0.00		2.00	2.00	0	0.00	0.00	0.00	2.00	1	1.00	1.00	0.00	0.00	1.00	1	0.00			124	0	57.41	57.41	60.71	60.71	46.67	46.67	48.08	48.08	37.50	37.50
Cambodia	KHM			NAT_TOTAL	20200529	3.00	1	2.00	1	2.00	1	4.00	1	0.00		0.00		0.00		2.00	2.00	0	0.00	0.00	0.00	2.00	1	1.00	1.00	0.00	0.00	1.00	1	0.00			124	0	57.41	57.41	60.71	60.71	46.67	46.67	48.08	48.08	37.50	37.50
Cambodia	KHM			NAT_TOTAL	20200530	3.00	1	2.00	1	2.00	1	4.00	1	0.00		0.00		0.00		2.00	2.00	0	0.00	0.00	0.00	2.00	1	1.00	1.00	0.00	0.00	1.00	1	0.00			125	0	57.41	57.41	60.71	60.71	46.67	46.67	48.08	48.08	37.50	37.50
Cambodia	KHM			NAT_TOTAL	20200531	3.00	1	2.00	1	2.00	1	4.00	1	0.00		0.00		0.00		2.00	2.00	0	0.00	0.00	0.00	2.00	1	1.00	1.00	0.00	0.00	1.00	1	0.00			125	0	57.41	57.41	60.71	60.71	46.67	46.67	48.08	48.08	37.50	37.50
Cambodia	KHM			NAT_TOTAL	20200601	3.00	1	2.00	1	0.00		2.00	1	0.00		0.00		0.00		2.00	2.00	0	0.00	0.00	0.00	2.00	1	1.00	1.00	0.00	0.00	1.00	1	0.00			125	0	40.74	40.74	55.00	55.00	36.67	36.67	36.54	36.54	37.50	37.50
Cambodia	KHM			NAT_TOTAL	20200602	3.00	1	2.00	1	0.00		2.00	1	0.00		0.00		0.00		2.00	2.00	0	0.00	0.00	0.00	2.00	1	1.00	1.00	0.00	0.00	1.00	1	0.00			125	0	40.74	40.74	55.00	55.00	36.67	36.67	36.54	36.54	37.50	37.50
Cambodia	KHM			NAT_TOTAL	20200603	3.00	1	2.00	1	0.00		2.00	1	0.00		0.00		0.00		2.00	2.00	0	0.00	0.00	0.00	2.00	1	1.00	1.00	0.00	0.00	1.00	1	0.00			125	0	40.74	40.74	55.00	55.00	36.67	36.67	36.54	36.54	37.50	37.50
Cambodia	KHM			NAT_TOTAL	20200604	3.00	1	2.00	1	0.00		2.00	1	0.00		0.00		0.00		2.00	2.00	0	0.00	0.00	0.00	2.00	1	1.00	1.00	0.00	0.00	1.00	1	0.00			125	0	40.74	40.74	55.00	55.00	36.67	36.67	36.54	36.54	37.50	37.50
Cambodia	KHM			NAT_TOTAL	20200605	3.00	1	2.00	1	0.00		2.00	1	0.00		0.00		0.00		2.00	2.00	0	0.00	0.00	0.00	2.00	1	1.00	1.00	0.00	0.00	1.00	1	0.00			125	0	40.74	40.74	55.00	55.00	36.67	36.67	36.54	36.54	37.50	37.50
Cambodia	KHM			NAT_TOTAL	20200606	3.00	1	2.00	1	0.00		2.00	1	0.00		0.00		0.00		2.00	2.00	0	0.00	0.00	0.00	2.00	1	1.00	1.00	0.00	0.00	1.00	1	0.00			125	0	40.74	40.74	55.00	55.00	36.67	36.67	36.54	36.54	37.50	37.50
Cambodia	KHM			NAT_TOTAL	20200607	3.00	1	2.00	1	0.00		2.00	1	0.00		0.00		0.00		2.00	2.00	0	0.00	0.00	0.00	2.00	1	1.00	1.00	0.00	0.00	1.00	1	0.00			126	0	40.74	40.74	55.00	55.00	36.67	36.67	36.54	36.54	37.50	37.50
Cambodia	KHM			NAT_TOTAL	20200608	3.00	1	2.00	1	0.00		2.00	1	0.00		0.00		0.00		2.00	2.00	0	0.00	0.00	0.00	2.00	1	1.00	1.00	0.00	0.00	1.00	1	0.00			126	0	40.74	40.74	55.00	55.00	36.67	36.67	36.54	36.54	37.50	37.50
Cambodia	KHM			NAT_TOTAL	20200609	3.00	1	2.00	1	0.00		2.00	1	0.00		0.00		0.00		2.00	2.00	0	0.00	0.00	0.00	2.00	1	1.00	1.00	0.00	0.00	1.00	1	0.00			126	0	40.74	40.74	55.00	55.00	36.67	36.67	36.54	36.54	37.50	37.50
Cambodia	KHM			NAT_TOTAL	20200610	3.00	1	2.00	1	0.00		2.00	1	0.00		0.00		0.00		2.00	2.00	0	0.00	0.00	0.00	2.00	1	1.00	1.00	0.00	0.00	1.00	1	0.00			126	0	40.74	40.74	55.00	55.00	36.67	36.67	36.54	36.54	37.50	37.50
Cambodia	KHM			NAT_TOTAL	20200611	3.00	1	2.00	1	0.00		2.00	1	0.00		0.00		0.00		2.00	2.00	0	0.00	0.00	0.00	2.00	1	1.00	1.00	0.00	0.00	1.00	1	0.00			126	0	40.74	40.74	55.00	55.00	36.67	36.67	36.54	36.54	37.50	37.50
Cambodia	KHM			NAT_TOTAL	20200612	3.00	1	2.00	1	0.00		2.00	1	0.00		0.00		0.00		2.00	2.00	0	0.00	0.00	0.00	2.00	1	1.00	1.00	0.00	0.00	1.00	1	0.00			126	0	40.74	40.74	55.00	55.00	36.67	36.67	36.54	36.54	37.50	37.50
Cambodia	KHM			NAT_TOTAL	20200613	3.00	1	2.00	1	0.00		2.00	1	0.00		0.00		0.00		2.00	2.00	0	0.00	0.00	0.00	2.00	1	1.00	1.00	0.00	0.00	1.00	1	0.00			128	0	40.74	40.74	55.00	55.00	36.67	36.67	36.54	36.54	37.50	37.50
Cambodia	KHM			NAT_TOTAL	20200614	3.00	1	2.00	1	0.00		2.00	1	0.00		0.00		0.00		2.00	2.00	0	0.00	0.00	0.00	2.00	1	1.00	1.00	0.00	0.00	1.00	1	0.00			128	0	40.74	40.74	55.00	55.00	36.67	36.67	36.54	36.54	37.50	37.50
Cambodia	KHM			NAT_TOTAL	20200615	3.00	1	2.00	1	0.00		2.00	1	0.00		0.00		0.00		2.00	2.00	0	0.00	0.00	0.00	2.00	1	1.00	1.00	0.00	0.00	1.00	1	0.00			128	0	40.74	40.74	55.00	55.00	36.67	36.67	36.54	36.54	37.50	37.50
Cambodia	KHM			NAT_TOTAL	20200616	3.00	1	2.00	1	0.00		2.00	1	0.00		0.00		0.00		2.00	2.00	0	0.00	0.00	0.00	2.00	1	1.00	1.00	0.00	0.00	1.00	1	0.00			128	0	40.74	40.74	55.00	55.00	36.67	36.67	36.54	36.54	37.50	37.50
Cambodia	KHM			NAT_TOTAL	20200617	3.00	1	2.00	1	0.00		2.00	1	0.00		0.00		0.00		2.00	2.00	0	0.00	0.00	0.00	2.00	1	1.00	1.00	0.00	0.00	1.00	1	0.00			128	0	40.74	40.74	55.00	55.00	36.67	36.67	36.54	36.54	37.50	37.50
Cambodia	KHM			NAT_TOTAL	20200618	3.00	1	2.00	1	0.00		2.00	1	0.00		0.00		0.00		2.00	2.00	0	0.00	0.00	0.00	2.00	1	1.00	1.00	0.00	0.00	1.00	1	0.00			129	0	40.74	40.74	55.00	55.00	36.67	36.67	36.54	36.54	37.50	37.50
Cambodia	KHM			NAT_TOTAL	20200619	3.00	1	2.00	1	0.00		2.00	1	0.00		0.00		0.00		2.00	2.00	0	0.00	0.00	0.00	2.00	1	1.00	1.00	0.00	0.00	1.00	1	0.00			129	0	40.74	40.74	55.00	55.00	36.67	36.67	36.54	36.54	37.50	37.50
Cambodia	KHM			NAT_TOTAL	20200620	3.00	1	2.00	1	0.00		2.00	1	0.00		0.00		0.00		2.00	2.00	0	0.00	0.00	0.00	2.00	1	1.00	1.00	0.00	0.00	1.00	1	0.00			129	0	40.74	40.74	55.00	55.00	36.67	36.67	36.54	36.54	37.50	37.50
Cambodia	KHM			NAT_TOTAL	20200621	3.00	1	2.00	1	0.00		2.00	1	0.00		0.00		0.00		2.00	2.00	0	0.00	0.00	0.00	2.00	1	1.00	1.00	0.00	0.00	1.00	1	0.00			129	0	40.74	40.74	55.00	55.00	36.67	36.67	36.54	36.54	37.50	37.50
Cambodia	KHM			NAT_TOTAL	20200622	3.00	1	2.00	1	0.00		2.00	1	0.00		0.00		0.00		2.00	2.00	0	0.00	0.00	0.00	2.00	1	1.00	1.00	0.00	0.00	1.00	1	0.00			130	0	40.74	40.74	55.00	55.00	36.67	36.67	36.54	36.54	37.50	37.50
Cambodia	KHM			NAT_TOTAL	20200623	3.00	1	2.00	1	0.00		2.00	1	0.00		0.00		0.00		2.00	2.00	0	0.00	0.00	0.00	2.00	1	1.00	1.00	0.00	0.00	1.00	1	0.00			130	0	40.74	40.74	55.00	55.00	36.67	36.67	36.54	36.54	37.50	37.50
Cambodia	KHM			NAT_TOTAL	20200624	3.00	1	2.00	1	0.00		2.00	1	0.00		0.00		0.00		2.00	2.00	0	0.00	0.00	0.00	2.00	1	1.00	1.00	0.00	0.00	1.00	1	0.00			130	0	40.74	40.74	55.00	55.00	36.67	36.67	36.54	36.54	37.50	37.50
Cambodia	KHM			NAT_TOTAL	20200625	3.00	1	2.00	1	0.00		2.00	1	0.00		0.00		0.00		2.00	2.00	0	0.00	0.00	0.00	2.00	1	1.00	1.00	0.00	0.00	1.00	1	0.00			130	0	40.74	40.74	55.00	55.00	36.67	36.67	36.54	36.54	37.50	37.50
Cambodia	KHM			NAT_TOTAL	20200626	3.00	1	2.00	1	0.00		2.00	1	0.00		0.00		0.00		2.00	2.00	0	0.00	0.00	0.00	2.00	1	1.00	1.00	0.00	0.00	1.00	1	0.00			139	0	40.74	40.74	55.00	55.00	36.67	36.67	36.54	36.54	37.50	37.50
Cambodia	KHM			NAT_TOTAL	20200627	3.00	1	2.00	1	0.00		2.00	1	0.00		0.00		0.00		2.00	2.00	0	0.00	0.00	0.00	2.00	1	1.00	1.00	0.00	0.00	1.00	1	0.00			141	0	40.74	40.74	55.00	55.00	36.67	36.67	36.54	36.54	37.50	37.50
Cambodia	KHM			NAT_TOTAL	20200628	3.00	1	2.00	1	0.00		2.00	1	0.00		0.00		0.00		2.00	2.00	0	0.00	0.00	0.00	2.00	1	1.00	1.00	0.00	0.00	1.00	1	0.00			141	0	40.74	40.74	55.00	55.00	36.67	36.67	36.54	36.54	37.50	37.50
Cambodia	KHM			NAT_TOTAL	20200629	3.00	1	2.00	1	0.00		2.00	1	0.00		0.00		0.00		2.00	2.00	0	0.00	0.00	0.00	2.00	1	1.00	1.00	0.00	0.00	1.00	1	0.00			141	0	40.74	40.74	55.00	55.00	36.67	36.67	36.54	36.54	37.50	37.50
Cambodia	KHM			NAT_TOTAL	20200630	3.00	1	2.00	1	0.00		2.00	1	0.00		0.00		0.00		2.00	2.00	0	0.00	0.00	0.00	2.00	1	1.00	1.00	0.00	0.00	1.00	1	0.00			141	0	40.74	40.74	55.00	55.00	36.67	36.67	36.54	36.54	37.50	37.50
Cambodia	KHM			NAT_TOTAL	20200701	3.00	1	2.00	1	0.00		2.00	1	0.00		0.00		0.00		2.00	2.00	0	0.00	0.00	0.00	2.00	1	1.00	1.00	0.00	0.00	1.00	1	0.00			141	0	40.74	40.74	55.00	55.00	36.67	36.67	36.54	36.54	37.50	37.50
Cambodia	KHM			NAT_TOTAL	20200702	3.00	1	2.00	1	0.00		2.00	1	0.00		0.00		0.00		2.00	2.00	0	0.00	0.00	0.00	2.00	1	1.00	1.00	0.00	0.00	1.00	1	0.00			141	0	40.74	40.74	55.00	55.00	36.67	36.67	36.54	36.54	37.50	37.50
Cambodia	KHM			NAT_TOTAL	20200703	3.00	1	2.00	1	0.00		2.00	1	0.00		0.00		0.00		2.00	2.00	0	0.00	0.00	0.00	2.00	1	1.00	1.00	0.00	0.00	1.00	1	0.00			141	0	40.74	40.74	55.00	55.00	36.67	36.67	36.54	36.54	37.50	37.50
Cambodia	KHM			NAT_TOTAL	20200704	3.00	1	2.00	1	0.00		2.00	1	0.00		0.00		0.00		2.00	2.00	0	0.00	0.00	0.00	2.00	1	1.00	1.00	0.00	0.00	1.00	1	0.00			141	0	40.74	40.74	55.00	55.00	36.67	36.67	36.54	36.54	37.50	37.50
Cambodia	KHM			NAT_TOTAL	20200705	3.00	1	2.00	1	0.00		2.00	1	0.00		0.00		0.00		2.00	2.00	0	0.00	0.00	0.00	2.00	1	1.00	1.00	0.00	0.00	1.00	1	0.00			141	0	40.74	40.74	55.00	55.00	36.67	36.67	36.54	36.54	37.50	37.50
Cambodia	KHM			NAT_TOTAL	20200706	3.00	1	2.00	1	0.00		2.00	1	0.00		0.00		0.00		2.00	2.00	0	0.00	0.00	0.00	2.00	1	1.00	1.00	0.00	0.00	1.00	1	0.00			141	0	40.74	40.74	55.00	55.00	36.67	36.67	36.54	36.54	37.50	37.50
Cambodia	KHM			NAT_TOTAL	20200707	3.00	1	2.00	1	0.00		2.00	1	0.00		0.00		0.00		2.00	2.00	0	0.00	0.00	0.00	2.00	1	1.00	1.00	0.00	0.00	1.00	1	0.00			141	0	40.74	40.74	55.00	55.00	36.67	36.67	36.54	36.54	37.50	37.50
Cambodia	KHM			NAT_TOTAL	20200708	3.00	1	2.00	0	0.00		2.00	1	0.00		0.00		0.00		2.00	2.00	0	0.00	0.00	0.00	2.00	1	1.00	1.00	0.00	0.00	1.00	1	0.00			141	0	38.89	38.89	51.43	51.43	35.56	35.56	35.26	35.26	37.50	37.50
Cambodia	KHM			NAT_TOTAL	20200709	3.00	1	2.00	0	0.00		2.00	1	0.00		0.00		0.00		2.00	2.00	0	0.00	0.00	0.00	2.00	1	1.00	1.00	0.00	0.00	1.00	1	0.00			141	0	38.89	38.89	51.43	51.43	35.56	35.56	35.26	35.26	37.50	37.50
Cambodia	KHM			NAT_TOTAL	20200710	3.00	1	2.00	0	0.00		2.00	1	0.00		0.00		0.00		2.00	2.00	0	0.00	0.00	0.00	2.00	1	1.00	1.00	0.00	0.00	1.00	1	0.00			141	0	38.89	38.89	51.43	51.43	35.56	35.56	35.26	35.26	37.50	37.50
Cambodia	KHM			NAT_TOTAL	20200711	3.00	1	2.00	0	0.00		2.00	1	0.00		0.00		0.00		2.00	2.00	0	0.00	0.00	0.00	2.00	1	1.00	1.00	0.00	0.00	1.00	1	0.00			156	0	38.89	38.89	51.43	51.43	35.56	35.56	35.26	35.26	37.50	37.50
Cambodia	KHM			NAT_TOTAL	20200712	3.00	1	2.00	0	0.00		2.00	1	0.00		0.00		0.00		2.00	2.00	0	0.00	0.00	0.00	2.00	1	1.00	1.00	0.00	0.00	1.00	1	0.00			156	0	38.89	38.89	51.43	51.43	35.56	35.56	35.26	35.26	37.50	37.50
Cambodia	KHM			NAT_TOTAL	20200713	3.00	1	2.00	0	0.00		2.00	1	0.00		0.00		0.00		2.00	2.00	0	0.00	0.00	0.00	2.00	1	1.00	1.00	0.00	0.00	1.00	1	0.00			165	0	38.89	38.89	51.43	51.43	35.56	35.56	35.26	35.26	37.50	37.50
Cambodia	KHM			NAT_TOTAL	20200714	3.00	1	2.00	0	0.00		2.00	1	0.00		0.00		0.00		2.00	2.00	0	0.00	0.00	0.00	2.00	1	1.00	1.00	0.00	0.00	1.00	1	0.00			165	0	38.89	38.89	51.43	51.43	35.56	35.56	35.26	35.26	37.50	37.50
Cambodia	KHM			NAT_TOTAL	20200715	3.00	1	2.00	0	0.00		2.00	1	0.00		0.00		0.00		2.00	2.00	0	0.00	0.00	0.00	2.00	1	1.00	1.00	0.00	0.00	1.00	1	0.00			166	0	38.89	38.89	51.43	51.43	35.56	35.56	35.26	35.26	37.50	37.50
Cambodia	KHM			NAT_TOTAL	20200716	3.00	1	2.00	0	0.00		2.00	1	0.00		0.00		0.00		2.00	2.00	0	0.00	0.00	0.00	2.00	1	1.00	1.00	0.00	0.00	1.00	1	0.00			171	0	38.89	38.89	51.43	51.43	35.56	35.56	35.26	35.26	37.50	37.50
Cambodia	KHM			NAT_TOTAL	20200717	3.00	1	2.00	0	0.00		2.00	1	0.00		0.00		0.00		2.00	2.00	0	0.00	0.00	0.00	2.00	1	1.00	1.00	0.00	0.00	1.00	1	0.00			171	0	38.89	38.89	51.43	51.43	35.56	35.56	35.26	35.26	37.50	37.50
Cambodia	KHM			NAT_TOTAL	20200718	3.00	1	2.00	0	0.00		2.00	1	0.00		0.00		0.00		2.00	2.00	0	0.00	0.00	0.00	2.00	1	1.00	1.00	0.00	0.00	1.00	1	0.00			171	0	38.89	38.89	51.43	51.43	35.56	35.56	35.26	35.26	37.50	37.50
Cambodia	KHM			NAT_TOTAL	20200719	3.00	1	2.00	0	0.00		2.00	1	0.00		0.00		0.00		2.00	2.00	0	0.00	0.00	0.00	2.00	1	1.00	1.00	0.00	0.00	1.00	1	0.00			171	0	38.89	38.89	51.43	51.43	35.56	35.56	35.26	35.26	37.50	37.50
Cambodia	KHM			NAT_TOTAL	20200720	3.00	1	2.00	0	0.00		2.00	1	0.00		0.00		0.00		2.00	2.00	0	0.00	0.00	0.00	2.00	1	1.00	1.00	0.00	0.00	1.00	1	0.00			171	0	38.89	38.89	51.43	51.43	35.56	35.56	35.26	35.26	37.50	37.50
Cambodia	KHM			NAT_TOTAL	20200721	3.00	1	2.00	0	0.00		2.00	1	0.00		0.00		0.00		2.00	2.00	0	0.00	0.00	0.00	2.00	1	1.00	1.00	0.00	0.00	1.00	1	0.00			197	0	38.89	38.89	51.43	51.43	35.56	35.56	35.26	35.26	37.50	37.50
Cambodia	KHM			NAT_TOTAL	20200722	3.00	1	2.00	0	0.00		2.00	1	0.00		0.00		0.00		2.00	2.00	0	0.00	0.00	0.00	2.00	1	1.00	1.00	0.00	0.00	1.00	1	0.00			198	0	38.89	38.89	51.43	51.43	35.56	35.56	35.26	35.26	37.50	37.50
Cambodia	KHM			NAT_TOTAL	20200723	3.00	1	2.00	0	0.00		2.00	1	0.00		0.00		0.00		2.00	2.00	0	0.00	0.00	0.00	2.00	1	1.00	1.00	0.00	0.00	1.00	1	0.00			202	0	38.89	38.89	51.43	51.43	35.56	35.56	35.26	35.26	37.50	37.50
Cambodia	KHM			NAT_TOTAL	20200724	3.00	1	2.00	0	0.00		2.00	1	0.00		0.00		0.00		2.00	2.00	0	0.00	0.00	0.00	2.00	1	1.00	1.00	0.00	0.00	1.00	1	0.00			202	0	38.89	38.89	51.43	51.43	35.56	35.56	35.26	35.26	37.50	37.50
Cambodia	KHM			NAT_TOTAL	20200725	3.00	1	2.00	0	0.00		2.00	1	0.00		0.00		0.00		2.00	2.00	0	0.00	0.00	0.00	2.00	1	1.00	1.00	0.00	0.00	1.00	1	0.00			225	0	38.89	38.89	51.43	51.43	35.56	35.56	35.26	35.26	37.50	37.50
Cambodia	KHM			NAT_TOTAL	20200726	3.00	1	2.00	0	0.00		2.00	1	0.00		0.00		0.00		2.00	2.00	0	0.00	0.00	0.00	2.00	1	1.00	1.00	0.00	0.00	1.00	1	0.00			225	0	38.89	38.89	51.43	51.43	35.56	35.56	35.26	35.26	37.50	37.50
Cambodia	KHM			NAT_TOTAL	20200727	3.00	1	2.00	0	0.00		2.00	1	0.00		0.00		0.00		2.00	2.00	0	0.00	0.00	0.00	2.00	1	1.00	1.00	0.00	0.00	1.00	1	0.00			226	0	38.89	38.89	51.43	51.43	35.56	35.56	35.26	35.26	37.50	37.50
Cambodia	KHM			NAT_TOTAL	20200728	3.00	1	2.00	0	0.00		2.00	1	0.00		0.00		0.00		2.00	2.00	0	0.00	0.00	0.00	2.00	1	1.00	1.00	0.00	0.00	1.00	1	0.00			226	0	38.89	38.89	51.43	51.43	35.56	35.56	35.26	35.26	37.50	37.50
Cambodia	KHM			NAT_TOTAL	20200729	3.00	1	2.00	0	0.00		2.00	1	0.00		0.00		0.00		2.00	2.00	0	0.00	0.00	0.00	2.00	1	1.00	1.00	0.00	0.00	1.00	1	0.00			226	0	38.89	38.89	51.43	51.43	35.56	35.56	35.26	35.26	37.50	37.50
Cambodia	KHM			NAT_TOTAL	20200730	3.00	1	2.00	0	0.00		2.00	1	0.00		0.00		0.00		2.00	2.00	0	0.00	0.00	0.00	2.00	1	1.00	1.00	0.00	0.00	1.00	1	0.00			234	0	38.89	38.89	51.43	51.43	35.56	35.56	35.26	35.26	37.50	37.50
Cambodia	KHM			NAT_TOTAL	20200731	3.00	1	2.00	0	0.00		2.00	1	0.00		0.00		0.00		2.00	2.00	0	0.00	500000000.00	0.00	2.00	1	1.00	1.00	0.00	0.00	1.00	1	0.00			239	0	38.89	38.89	51.43	51.43	35.56	35.56	35.26	35.26	37.50	37.50
Cambodia	KHM			NAT_TOTAL	20200801	3.00	1	2.00	0	0.00		2.00	1	0.00		0.00		0.00		2.00	2.00	0	0.00	0.00	0.00	2.00	1	1.00	1.00	0.00	0.00	1.00	1	0.00			240	0	38.89	38.89	51.43	51.43	35.56	35.56	35.26	35.26	37.50	37.50
Cambodia	KHM			NAT_TOTAL	20200802	3.00	1	2.00	0	0.00		2.00	1	0.00		0.00		0.00		2.00	2.00	0	0.00	0.00	0.00	2.00	1	1.00	1.00	0.00	0.00	1.00	1	0.00			240	0	38.89	38.89	51.43	51.43	35.56	35.56	35.26	35.26	37.50	37.50
Cambodia	KHM			NAT_TOTAL	20200803	3.00	1	2.00	0	0.00		2.00	1	0.00		1.00	1	0.00		2.00	2.00	0	0.00	0.00	0.00	2.00	1	1.00	1.00	0.00	0.00	1.00	1	0.00			240	0	42.59	42.59	58.57	58.57	37.78	37.78	37.82	37.82	37.50	37.50
Cambodia	KHM			NAT_TOTAL	20200804	3.00	1	2.00	0	0.00		2.00	1	0.00		1.00	1	0.00		2.00	2.00	0	0.00	0.00	0.00	2.00	1	1.00	1.00	0.00	0.00	1.00	1	0.00			243	0	42.59	42.59	58.57	58.57	37.78	37.78	37.82	37.82	37.50	37.50
Cambodia	KHM			NAT_TOTAL	20200805	3.00	1	2.00	0	0.00		2.00	1	0.00		1.00	1	0.00		2.00	2.00	0	1.00	0.00	0.00	2.00	1	1.00	1.00	0.00	0.00	1.00	1	0.00			243	0	42.59	42.59	58.57	58.57	41.11	41.11	37.82	37.82	62.50	62.50
Cambodia	KHM			NAT_TOTAL	20200806	3.00	1	2.00	1	0.00		2.00	1	0.00		1.00	1	0.00		3.00	2.00	0	1.00	0.00	0.00	2.00	1	1.00	1.00	0.00	0.00	1.00	1	0.00			243	0	47.22	47.22	65.71	65.71	43.89	43.89	41.03	41.03	62.50	62.50
Cambodia	KHM			NAT_TOTAL	20200807	3.00	1	2.00	1	0.00		2.00	1	0.00		1.00	1	0.00		3.00	2.00	0	1.00	0.00	0.00	2.00	1	1.00	1.00	0.00	0.00	1.00	1	0.00			246	0	47.22	47.22	65.71	65.71	43.89	43.89	41.03	41.03	62.50	62.50
Cambodia	KHM			NAT_TOTAL	20200808	3.00	1	2.00	1	0.00		2.00	1	0.00		1.00	1	0.00		3.00	2.00	0	1.00	0.00	0.00	2.00	1	1.00	1.00	0.00	0.00	1.00	1	0.00			248	0	47.22	47.22	65.71	65.71	43.89	43.89	41.03	41.03	62.50	62.50
Cambodia	KHM			NAT_TOTAL	20200809	3.00	1	2.00	1	0.00		2.00	1	0.00		1.00	1	0.00		3.00	2.00	0	1.00	0.00	0.00	2.00	1	1.00	1.00	0.00	0.00	1.00	1	0.00			251	0	47.22	47.22	65.71	65.71	43.89	43.89	41.03	41.03	62.50	62.50
Cambodia	KHM			NAT_TOTAL	20200810	3.00	1	2.00	1	0.00		2.00	1	0.00		1.00	1	0.00		3.00	2.00	0	1.00	0.00	0.00	2.00	1	1.00	1.00	0.00	0.00	1.00	1	0.00			251	0	47.22	47.22	65.71	65.71	43.89	43.89	41.03	41.03	62.50	62.50
Cambodia	KHM			NAT_TOTAL	20200811	3.00	1	2.00	1	0.00		2.00	1	0.00		1.00	1	0.00		3.00	2.00	0	1.00	1000000.00	0.00	2.00	1	1.00	1.00	0.00	0.00	1.00	1	0.00			268	0	47.22	47.22	65.71	65.71	43.89	43.89	41.03	41.03	62.50	62.50
Cambodia	KHM			NAT_TOTAL	20200812	3.00	1	2.00	1	0.00		2.00	1	0.00		1.00	1	0.00		3.00	2.00	0	1.00	0.00	0.00	2.00	1	1.00	1.00	0.00	0.00	1.00	1	0.00			272	0	47.22	47.22	65.71	65.71	43.89	43.89	41.03	41.03	62.50	62.50
Cambodia	KHM			NAT_TOTAL	20200813	3.00	1	2.00	1	0.00		2.00	1	0.00		1.00	1	0.00		3.00	2.00	0	1.00	0.00	0.00	2.00	1	1.00	1.00	0.00	0.00	1.00	1	0.00			273	0	47.22	47.22	65.71	65.71	43.89	43.89	41.03	41.03	62.50	62.50
Cambodia	KHM			NAT_TOTAL	20200814	3.00	1	2.00	1	0.00		2.00	1	0.00		1.00	1	0.00		3.00	2.00	0	1.00	0.00	0.00	2.00	1	1.00	1.00	0.00	0.00	1.00	1	0.00			273	0	47.22	47.22	65.71	65.71	43.89	43.89	41.03	41.03	62.50	62.50
Cambodia	KHM			NAT_TOTAL	20200815	3.00	1	2.00	1	0.00		2.00	1	0.00		1.00	1	0.00		3.00	2.00	0	1.00	0.00	0.00	2.00	1	1.00	1.00	0.00	0.00	1.00	1	0.00			273	0	47.22	47.22	65.71	65.71	43.89	43.89	41.03	41.03	62.50	62.50
Cambodia	KHM			NAT_TOTAL	20200816	3.00	1	2.00	1	0.00		2.00	1	0.00		1.00	1	0.00		3.00	2.00	0	1.00	0.00	0.00	2.00	1	1.00	1.00	0.00	0.00	1.00	1	0.00			273	0	47.22	47.22	65.71	65.71	43.89	43.89	41.03	41.03	62.50	62.50
Cambodia	KHM			NAT_TOTAL	20200817	3.00	1	2.00	1	0.00		2.00	1	0.00		1.00	1	0.00		3.00	2.00	0	1.00	0.00	0.00	2.00	1	1.00	1.00	0.00	0.00	1.00	1	0.00			273	0	47.22	47.22	65.71	65.71	43.89	43.89	41.03	41.03	62.50	62.50
Cambodia	KHM			NAT_TOTAL	20200818	3.00	1	2.00	1	0.00		2.00	1	0.00		1.00	1	0.00		3.00	2.00	0	1.00	0.00	0.00	2.00	1	1.00	1.00	0.00	0.00	1.00	1	0.00			273	0	47.22	47.22	65.71	65.71	43.89	43.89	41.03	41.03	62.50	62.50
Cambodia	KHM			NAT_TOTAL	20200819	3.00	1	2.00	1	0.00		2.00	1	0.00		1.00	1	0.00		3.00	2.00	0	1.00	0.00	0.00	2.00	1	1.00	1.00	0.00	0.00	1.00	1	0.00			273	0	47.22	47.22	65.71	65.71	43.89	43.89	41.03	41.03	62.50	62.50
Cambodia	KHM			NAT_TOTAL	20200820	3.00	1	2.00	1	0.00		2.00	1	0.00		1.00	1	0.00		3.00	2.00	0	1.00	0.00	0.00	2.00	1	1.00	1.00	0.00	0.00	1.00	1	0.00			273	0	47.22	47.22	65.71	65.71	43.89	43.89	41.03	41.03	62.50	62.50
Cambodia	KHM			NAT_TOTAL	20200821	3.00	1	2.00	1	0.00		2.00	1	0.00		1.00	1	0.00		3.00	2.00	0	1.00	0.00	0.00	2.00	1	1.00	1.00	0.00	0.00	1.00	1	0.00			273	0	47.22	47.22	65.71	65.71	43.89	43.89	41.03	41.03	62.50	62.50
Cambodia	KHM			NAT_TOTAL	20200822	3.00	1	2.00	1	0.00		2.00	1	0.00		1.00	1	0.00		3.00	2.00	0	1.00	0.00	0.00	2.00	1	1.00	1.00	0.00	0.00	1.00	1	0.00			273	0	47.22	47.22	65.71	65.71	43.89	43.89	41.03	41.03	62.50	62.50
Cambodia	KHM			NAT_TOTAL	20200823	3.00	1	2.00	1	0.00		2.00	1	0.00		1.00	1	0.00		3.00	2.00	0	1.00	0.00	0.00	2.00	1	1.00	1.00	0.00	0.00	1.00	1	0.00			273	0	47.22	47.22	65.71	65.71	43.89	43.89	41.03	41.03	62.50	62.50
Cambodia	KHM			NAT_TOTAL	20200824	3.00	1	2.00	1	0.00		2.00	1	0.00		1.00	1	0.00		2.00	2.00	0	1.00	0.00	0.00	2.00	1	1.00	1.00	0.00	0.00	1.00	1	0.00			273	0	44.44	44.44	62.14	62.14	42.22	42.22	39.10	39.10	62.50	62.50
Cambodia	KHM			NAT_TOTAL	20200825	3.00	1	2.00	1	0.00		2.00	1	0.00		1.00	1	0.00		2.00	2.00	0	1.00	0.00	0.00	2.00	1	1.00	1.00	0.00	0.00	1.00	1	0.00			273	0	44.44	44.44	62.14	62.14	42.22	42.22	39.10	39.10	62.50	62.50
Cambodia	KHM			NAT_TOTAL	20200826	3.00	1	2.00	1	0.00		2.00	1	0.00		1.00	1	0.00		2.00	2.00	0	1.00	0.00	0.00	2.00	1	1.00	1.00	0.00	0.00	1.00	1	0.00			273	0	44.44	44.44	62.14	62.14	42.22	42.22	39.10	39.10	62.50	62.50
Cambodia	KHM			NAT_TOTAL	20200827	3.00	1	2.00	1	0.00		2.00	1	0.00		1.00	1	0.00		2.00	2.00	0	1.00	0.00	0.00	2.00	1	1.00	1.00	0.00	0.00	1.00	1	0.00			273	0	44.44	44.44	62.14	62.14	42.22	42.22	39.10	39.10	62.50	62.50
Cambodia	KHM			NAT_TOTAL	20200828	3.00	1	2.00	1	0.00		2.00	1	0.00		1.00	1	0.00		2.00	2.00	0	1.00	0.00	0.00	2.00	1	1.00	1.00	0.00	0.00	1.00	1	0.00			273	0	44.44	44.44	62.14	62.14	42.22	42.22	39.10	39.10	62.50	62.50
Cambodia	KHM			NAT_TOTAL	20200829	3.00	1	2.00	1	0.00		2.00	1	0.00		1.00	1	0.00		2.00	2.00	0	1.00	0.00	0.00	2.00	1	1.00	1.00	0.00	0.00	1.00	1	0.00			273	0	44.44	44.44	62.14	62.14	42.22	42.22	39.10	39.10	62.50	62.50
Cambodia	KHM			NAT_TOTAL	20200830	3.00	1	2.00	1	0.00		2.00	1	0.00		1.00	1	0.00		2.00	2.00	0	1.00	0.00	0.00	2.00	1	1.00	1.00	0.00	0.00	1.00	1	0.00			273	0	44.44	44.44	62.14	62.14	42.22	42.22	39.10	39.10	62.50	62.50
Cambodia	KHM			NAT_TOTAL	20200831	3.00	1	2.00	1	0.00		2.00	1	0.00		1.00	1	0.00		2.00	2.00	0	1.00	0.00	0.00	2.00	1	1.00	1.00	0.00	0.00	1.00	1	0.00			274	0	44.44	44.44	62.14	62.14	42.22	42.22	39.10	39.10	62.50	62.50
Cambodia	KHM			NAT_TOTAL	20200901	3.00	1	2.00	1	0.00		2.00	1	0.00		1.00	1	0.00		2.00	2.00	0	1.00	0.00	0.00	2.00	1	1.00	1.00	0.00	0.00	1.00	1	0.00			274	0	44.44	44.44	62.14	62.14	42.22	42.22	39.10	39.10	62.50	62.50
Cambodia	KHM			NAT_TOTAL	20200902	3.00	1	2.00	1	0.00		2.00	1	0.00		1.00	1	0.00		2.00	2.00	0	1.00	0.00	0.00	2.00	1	1.00	1.00	0.00	0.00	1.00	1	0.00			274	0	44.44	44.44	62.14	62.14	42.22	42.22	39.10	39.10	62.50	62.50
Cambodia	KHM			NAT_TOTAL	20200903	3.00	1	2.00	1	0.00		2.00	1	0.00		1.00	1	0.00		2.00	2.00	0	1.00	0.00	0.00	2.00	1	1.00	1.00	0.00	0.00	1.00	1	0.00			274	0	44.44	44.44	62.14	62.14	42.22	42.22	39.10	39.10	62.50	62.50
Cambodia	KHM			NAT_TOTAL	20200904	3.00	1	2.00	1	0.00		2.00	1	0.00		1.00	1	0.00		2.00	2.00	0	1.00	0.00	0.00	2.00	1	1.00	1.00	0.00	0.00	1.00	1	0.00			274	0	44.44	44.44	62.14	62.14	42.22	42.22	39.10	39.10	62.50	62.50
Cambodia	KHM			NAT_TOTAL	20200905	3.00	1	2.00	1	0.00		2.00	1	0.00		1.00	1	0.00		2.00	2.00	0	1.00	0.00	0.00	2.00	1	1.00	1.00	0.00	0.00	1.00	1	0.00			274	0	44.44	44.44	62.14	62.14	42.22	42.22	39.10	39.10	62.50	62.50
Cambodia	KHM			NAT_TOTAL	20200906	3.00	1	2.00	1	0.00		2.00	1	0.00		1.00	1	0.00		2.00	2.00	0	1.00	0.00	0.00	2.00	1	1.00	1.00	0.00	0.00	1.00	1	0.00			274	0	44.44	44.44	62.14	62.14	42.22	42.22	39.10	39.10	62.50	62.50
Cambodia	KHM			NAT_TOTAL	20200907	1.00	1	2.00	1	0.00		2.00	1	0.00		1.00	1	0.00		2.00	2.00	0	1.00	0.00	0.00	2.00	1	1.00	1.00	0.00	0.00	1.00	1	0.00			274	0	37.04	37.04	55.00	55.00	37.78	37.78	33.97	33.97	62.50	62.50
Cambodia	KHM			NAT_TOTAL	20200908	1.00	1	2.00	1	0.00		2.00	1	0.00		1.00	1	0.00		2.00	2.00	0	1.00	0.00	0.00	2.00	1	1.00	1.00	0.00	0.00	1.00	1	0.00			274	0	37.04	37.04	55.00	55.00	37.78	37.78	33.97	33.97	62.50	62.50
Cambodia	KHM			NAT_TOTAL	20200909	1.00	1	2.00	1	0.00		2.00	1	0.00		1.00	1	0.00		2.00	2.00	0	1.00	0.00	0.00	2.00	1	1.00	1.00	0.00	0.00	1.00	1	0.00			274	0	37.04	37.04	55.00	55.00	37.78	37.78	33.97	33.97	62.50	62.50
Cambodia	KHM			NAT_TOTAL	20200910	1.00	1	2.00	1	0.00		2.00	1	0.00		1.00	1	0.00		2.00	2.00	0	1.00	0.00	0.00	2.00	1	1.00	1.00	0.00	0.00	1.00	1	0.00			274	0	37.04	37.04	55.00	55.00	37.78	37.78	33.97	33.97	62.50	62.50
Cambodia	KHM			NAT_TOTAL	20200911	1.00	1	2.00	1	0.00		2.00	1	0.00		1.00	1	0.00		2.00	2.00	0	1.00	0.00	0.00	2.00	1	1.00	1.00	0.00	0.00	1.00	1	0.00			274	0	37.04	37.04	55.00	55.00	37.78	37.78	33.97	33.97	62.50	62.50
Cambodia	KHM			NAT_TOTAL	20200912	1.00	1	2.00	1	0.00		2.00	1	0.00		1.00	1	0.00		2.00	2.00	0	1.00	0.00	0.00	2.00	1	1.00	1.00	0.00	0.00	1.00	1	0.00			275	0	37.04	37.04	55.00	55.00	37.78	37.78	33.97	33.97	62.50	62.50
Cambodia	KHM			NAT_TOTAL	20200913	1.00	1	2.00	1	0.00		2.00	1	0.00		1.00	1	0.00		2.00	2.00	0	1.00	0.00	0.00	2.00	1	1.00	1.00	0.00	0.00	1.00	1	0.00			275	0	37.04	37.04	55.00	55.00	37.78	37.78	33.97	33.97	62.50	62.50
Cambodia	KHM			NAT_TOTAL	20200914	1.00	1	2.00	1	0.00		2.00	1	0.00		1.00	1	0.00		2.00	2.00	0	1.00	0.00	0.00	2.00	1	1.00	1.00	0.00	0.00	1.00	1	0.00			275	0	37.04	37.04	55.00	55.00	37.78	37.78	33.97	33.97	62.50	62.50
Cambodia	KHM			NAT_TOTAL	20200915	1.00	1	2.00	1	0.00		2.00	1	0.00		1.00	1	0.00		2.00	2.00	0	1.00	0.00	0.00	2.00	1	1.00	1.00	0.00	0.00	1.00	1	0.00			275	0	37.04	37.04	55.00	55.00	37.78	37.78	33.97	33.97	62.50	62.50
Cambodia	KHM			NAT_TOTAL	20200916	1.00	1	2.00	1	0.00		2.00	1	0.00		1.00	1	0.00		2.00	2.00	0	1.00	0.00	0.00	2.00	1	1.00	1.00	0.00	0.00	1.00	1	0.00			275	0	37.04	37.04	55.00	55.00	37.78	37.78	33.97	33.97	62.50	62.50
Cambodia	KHM			NAT_TOTAL	20200917	1.00	1	2.00	1	0.00		2.00	1	0.00		1.00	1	0.00		2.00	2.00	0	1.00	0.00	0.00	2.00	1	1.00	1.00	0.00	0.00	1.00	1	0.00			275	0	37.04	37.04	55.00	55.00	37.78	37.78	33.97	33.97	62.50	62.50
Cambodia	KHM			NAT_TOTAL	20200918	1.00	1	2.00	1	0.00		2.00	1	0.00		1.00	1	0.00		2.00	2.00	0	1.00	0.00	0.00	2.00	1	1.00	1.00	0.00	0.00	1.00	1	0.00			275	0	37.04	37.04	55.00	55.00	37.78	37.78	33.97	33.97	62.50	62.50
Cambodia	KHM			NAT_TOTAL	20200919	1.00	1	2.00	1	0.00		2.00	1	0.00		1.00	1	0.00		2.00	2.00	0	1.00	0.00	0.00	2.00	1	1.00	1.00	0.00	0.00	1.00	1	0.00			275	0	37.04	37.04	55.00	55.00	37.78	37.78	33.97	33.97	62.50	62.50
Cambodia	KHM			NAT_TOTAL	20200920	1.00	1	2.00	1	0.00		2.00	1	0.00		1.00	1	0.00		2.00	2.00	0	1.00	0.00	0.00	2.00	1	1.00	1.00	0.00	0.00	1.00	1	0.00			275	0	37.04	37.04	55.00	55.00	37.78	37.78	33.97	33.97	62.50	62.50
Cambodia	KHM			NAT_TOTAL	20200921	1.00	1	2.00	1	0.00		2.00	1	0.00		1.00	1	0.00		2.00	2.00	0	1.00	0.00	0.00	2.00	1	1.00	1.00	0.00	0.00	1.00	1	0.00			275	0	37.04	37.04	55.00	55.00	37.78	37.78	33.97	33.97	62.50	62.50
Cambodia	KHM			NAT_TOTAL	20200922	1.00	1	2.00	1	0.00		2.00	1	0.00		1.00	1	0.00		2.00	2.00	0	1.00	0.00	0.00	2.00	1	1.00	1.00	0.00	0.00	1.00	1	0.00			275	0	37.04	37.04	55.00	55.00	37.78	37.78	33.97	33.97	62.50	62.50
Cambodia	KHM			NAT_TOTAL	20200923	1.00	1	2.00	1	0.00		2.00	1	0.00		1.00	1	0.00		2.00	2.00	0	1.00	0.00	0.00	2.00	1	1.00	1.00	0.00	0.00	1.00	1	0.00			275	0	37.04	37.04	55.00	55.00	37.78	37.78	33.97	33.97	62.50	62.50
Cambodia	KHM			NAT_TOTAL	20200924	1.00	1	2.00	1	0.00		2.00	1	0.00		1.00	1	0.00		2.00	2.00	0	1.00	0.00	0.00	2.00	1	1.00	1.00	0.00	0.00	1.00	1	0.00			275	0	37.04	37.04	55.00	55.00	37.78	37.78	33.97	33.97	62.50	62.50
Cambodia	KHM			NAT_TOTAL	20200925	1.00	1	2.00	1	0.00		2.00	1	0.00		1.00	1	0.00		2.00	2.00	0	1.00	0.00	0.00	2.00	1	1.00	1.00	0.00	0.00	2.00	0	0.00			275	0	37.04	37.04	55.00	55.00	38.61	38.61	34.94	34.94	62.50	62.50
Cambodia	KHM			NAT_TOTAL	20200926	1.00	1	2.00	1	0.00		2.00	1	0.00		1.00	1	0.00		2.00	2.00	0	1.00	0.00	0.00	2.00	1	1.00	1.00	0.00	0.00	2.00	0	0.00			276	0	37.04	37.04	55.00	55.00	38.61	38.61	34.94	34.94	62.50	62.50
Cambodia	KHM			NAT_TOTAL	20200927	1.00	1	2.00	1	0.00		2.00	1	0.00		1.00	1	0.00		2.00	2.00	0	1.00	0.00	0.00	2.00	1	1.00	1.00	0.00	0.00	2.00	0	0.00			276	0	37.04	37.04	55.00	55.00	38.61	38.61	34.94	34.94	62.50	62.50
Cambodia	KHM			NAT_TOTAL	20200928	1.00	1	2.00	1	0.00		2.00	1	0.00		1.00	1	0.00		2.00	2.00	0	1.00	0.00	0.00	2.00	1	1.00	1.00	0.00	0.00	2.00	0	0.00			277	0	37.04	37.04	55.00	55.00	38.61	38.61	34.94	34.94	62.50	62.50
Cambodia	KHM			NAT_TOTAL	20200929	1.00	1	2.00	1	0.00		2.00	1	0.00		1.00	1	0.00		2.00	2.00	0	1.00	0.00	0.00	2.00	1	1.00	1.00	0.00	0.00	2.00	0	0.00			277	0	37.04	37.04	55.00	55.00	38.61	38.61	34.94	34.94	62.50	62.50
Cambodia	KHM			NAT_TOTAL	20200930	1.00	1	2.00	1	0.00		2.00	1	0.00		1.00	1	0.00		2.00	2.00	0	1.00	0.00	0.00	2.00	1	1.00	1.00	0.00	0.00	2.00	0	0.00			277	0	37.04	37.04	55.00	55.00	38.61	38.61	34.94	34.94	62.50	62.50
Cambodia	KHM			NAT_TOTAL	20201001	1.00	1	2.00	1	0.00		2.00	1	0.00		1.00	1	0.00		2.00	2.00	0	1.00	0.00	0.00	2.00	1	1.00	1.00	0.00	0.00	2.00	0	0.00			278	0	37.04	37.04	55.00	55.00	38.61	38.61	34.94	34.94	62.50	62.50
Cambodia	KHM			NAT_TOTAL	20201002	1.00	1	2.00	1	0.00		2.00	1	0.00		1.00	1	0.00		2.00	2.00	0	1.00	0.00	0.00	2.00	1	1.00	1.00	0.00	0.00	2.00	0	0.00			278	0	37.04	37.04	55.00	55.00	38.61	38.61	34.94	34.94	62.50	62.50
Cambodia	KHM			NAT_TOTAL	20201003	1.00	1	2.00	1	0.00		2.00	1	0.00		1.00	1	0.00		2.00	2.00	0	1.00	0.00	0.00	2.00	1	1.00	1.00	0.00	0.00	2.00	0	0.00			278	0	37.04	37.04	55.00	55.00	38.61	38.61	34.94	34.94	62.50	62.50
Cambodia	KHM			NAT_TOTAL	20201004	1.00	1	2.00	1	0.00		2.00	1	0.00		1.00	1	0.00		2.00	2.00	0	1.00	0.00	0.00	2.00	1	1.00	1.00	0.00	0.00	2.00	0	0.00			278	0	37.04	37.04	55.00	55.00	38.61	38.61	34.94	34.94	62.50	62.50
Cambodia	KHM			NAT_TOTAL	20201005	1.00	1	2.00	1	0.00		2.00	1	0.00		1.00	1	0.00		2.00	2.00	0	1.00	0.00	0.00	2.00	1	1.00	1.00	0.00	0.00	2.00	0	0.00			280	0	37.04	37.04	55.00	55.00	38.61	38.61	34.94	34.94	62.50	62.50
Cambodia	KHM			NAT_TOTAL	20201006	1.00	1	2.00	1	0.00		2.00	1	0.00		1.00	1	0.00		2.00	2.00	0	1.00	0.00	0.00	2.00	1	1.00	1.00	0.00	0.00	2.00	0	0.00			280	0	37.04	37.04	55.00	55.00	38.61	38.61	34.94	34.94	62.50	62.50
Cambodia	KHM			NAT_TOTAL	20201007	1.00	1	2.00	1	0.00		2.00	1	0.00		1.00	1	0.00		2.00	2.00	0	1.00	0.00	0.00	2.00	1	1.00	1.00	0.00	0.00	2.00	0	0.00			281	0	37.04	37.04	55.00	55.00	38.61	38.61	34.94	34.94	62.50	62.50
Cambodia	KHM			NAT_TOTAL	20201008	1.00	1	2.00	1	0.00		2.00	1	0.00		1.00	1	0.00		2.00	2.00	0	1.00	0.00	0.00	2.00	1	1.00	1.00	0.00	0.00	2.00	0	0.00			281	0	37.04	37.04	55.00	55.00	38.61	38.61	34.94	34.94	62.50	62.50
Cambodia	KHM			NAT_TOTAL	20201009	1.00	1	2.00	1	0.00		2.00	1	0.00		1.00	1	0.00		2.00	2.00	0	1.00	0.00	0.00	2.00	1	1.00	1.00	0.00	0.00	2.00	0	0.00			283	0	37.04	37.04	55.00	55.00	38.61	38.61	34.94	34.94	62.50	62.50
Cambodia	KHM			NAT_TOTAL	20201010	1.00	1	2.00	1	0.00		2.00	1	0.00		1.00	1	0.00		2.00	2.00	0	1.00	0.00	0.00	2.00	1	1.00	1.00	0.00	0.00	2.00	0	0.00			283	0	37.04	37.04	55.00	55.00	38.61	38.61	34.94	34.94	62.50	62.50
Cambodia	KHM			NAT_TOTAL	20201011	1.00	1	2.00	1	0.00		2.00	1	0.00		1.00	1	0.00		2.00	2.00	0	1.00	0.00	0.00	2.00	1	1.00	1.00	0.00	0.00	2.00	0	0.00			283	0	37.04	37.04	55.00	55.00	38.61	38.61	34.94	34.94	62.50	62.50
Cambodia	KHM			NAT_TOTAL	20201012	1.00	1	2.00	1	0.00		2.00	1	0.00		1.00	1	0.00		2.00	2.00	0	1.00	0.00	0.00	2.00	1	1.00	1.00	0.00	0.00	2.00	0	0.00			283	0	37.04	37.04	55.00	55.00	38.61	38.61	34.94	34.94	62.50	62.50
Cambodia	KHM			NAT_TOTAL	20201013	1.00	1	2.00	1	0.00		2.00	1	0.00		1.00	1	0.00		2.00	2.00	0	1.00	0.00	0.00	2.00	1	1.00	1.00	0.00	0.00	2.00	0	0.00			283	0	37.04	37.04	55.00	55.00	38.61	38.61	34.94	34.94	62.50	62.50
Cambodia	KHM			NAT_TOTAL	20201014	1.00	1	2.00	1	0.00		2.00	1	0.00		1.00	1	0.00		2.00	2.00	0	1.00	0.00	0.00	2.00	1	1.00	1.00	0.00	0.00	2.00	0	0.00			283	0	37.04	37.04	55.00	55.00	38.61	38.61	34.94	34.94	62.50	62.50
Cambodia	KHM			NAT_TOTAL	20201015	1.00	1	2.00	1	0.00		2.00	1	0.00		1.00	1	0.00		2.00	2.00	0	1.00	0.00	0.00	2.00	1	1.00	1.00	0.00	0.00	2.00	0	0.00			283	0	37.04	37.04	55.00	55.00	38.61	38.61	34.94	34.94	62.50	62.50
Cambodia	KHM			NAT_TOTAL	20201016	1.00	1	2.00	1	0.00		2.00	1	0.00		1.00	1	0.00		1.00	2.00	0	1.00	0.00	0.00	2.00	1	1.00	1.00	0.00	0.00	2.00	0	0.00			283	0	34.26	34.26	51.43	51.43	36.94	36.94	33.01	33.01	62.50	62.50
Cambodia	KHM			NAT_TOTAL	20201017	1.00	1	2.00	1	0.00		2.00	1	0.00		1.00	1	0.00		1.00	2.00	0	1.00	0.00	0.00	2.00	1	1.00	1.00	0.00	0.00	2.00	0	0.00			283	0	34.26	34.26	51.43	51.43	36.94	36.94	33.01	33.01	62.50	62.50
Cambodia	KHM			NAT_TOTAL	20201018	1.00	1	2.00	1	0.00		2.00	1	0.00		1.00	1	0.00		1.00	2.00	0	1.00	0.00	0.00	2.00	1	1.00	1.00	0.00	0.00	2.00	0	0.00			283	0	34.26	34.26	51.43	51.43	36.94	36.94	33.01	33.01	62.50	62.50
Cambodia	KHM			NAT_TOTAL	20201019	1.00	1	2.00	1	0.00		2.00	1	0.00		1.00	1	0.00		1.00	2.00	0	1.00	0.00	0.00	2.00	1	1.00	1.00	0.00	0.00	2.00	0	0.00			285	0	34.26	34.26	51.43	51.43	36.94	36.94	33.01	33.01	62.50	62.50
Cambodia	KHM			NAT_TOTAL	20201020	1.00	1	2.00	1	0.00		2.00	1	0.00		1.00	1	0.00		1.00	2.00	0	1.00	0.00	0.00	2.00	1	1.00	1.00	0.00	0.00	2.00	0	0.00			286	0	34.26	34.26	51.43	51.43	36.94	36.94	33.01	33.01	62.50	62.50
Cambodia	KHM			NAT_TOTAL	20201021	1.00	1	2.00	1	0.00		2.00	1	0.00		1.00	1	0.00		1.00	2.00	0	1.00	0.00	0.00	2.00	1	1.00	1.00	0.00	0.00	2.00	0	0.00			286	0	34.26	34.26	51.43	51.43	36.94	36.94	33.01	33.01	62.50	62.50
Cambodia	KHM			NAT_TOTAL	20201022	1.00	1	2.00	1	0.00		2.00	1	0.00		1.00	1	0.00		1.00	2.00	0	1.00	0.00	0.00	2.00	1	1.00	1.00	0.00	0.00	2.00	0	0.00			286	0	34.26	34.26	51.43	51.43	36.94	36.94	33.01	33.01	62.50	62.50
Cambodia	KHM			NAT_TOTAL	20201023	1.00	1	2.00	1	0.00		2.00	1	0.00		1.00	1	0.00		1.00	2.00	0	1.00	0.00	0.00	2.00	1	1.00	1.00	0.00	0.00	2.00	0	0.00			287	0	34.26	34.26	51.43	51.43	36.94	36.94	33.01	33.01	62.50	62.50
Cambodia	KHM			NAT_TOTAL	20201024	1.00	1	2.00	1	0.00		2.00	1	0.00		1.00	1	0.00		1.00	2.00	0	1.00	0.00	0.00	2.00	1	1.00	1.00	0.00	0.00	2.00	0	0.00			287	0	34.26	34.26	51.43	51.43	36.94	36.94	33.01	33.01	62.50	62.50
Cambodia	KHM			NAT_TOTAL	20201025	1.00	1	2.00	1	0.00		2.00	1	0.00		1.00	1	0.00		1.00	2.00	0	1.00	0.00	0.00	2.00	1	1.00	1.00	0.00	0.00	2.00	0	0.00			287	0	34.26	34.26	51.43	51.43	36.94	36.94	33.01	33.01	62.50	62.50
Cambodia	KHM			NAT_TOTAL	20201026	1.00	1	2.00	1	0.00		2.00	1	0.00		1.00	1	0.00		1.00	2.00	0	1.00	0.00	0.00	2.00	1	1.00	1.00	0.00	0.00	2.00	0	0.00			288	0	34.26	34.26	51.43	51.43	36.94	36.94	33.01	33.01	62.50	62.50
Cambodia	KHM			NAT_TOTAL	20201027	1.00	1	2.00	1	0.00		2.00	1	0.00		1.00	1	0.00		1.00	2.00	0	1.00	0.00	0.00	2.00	1	1.00	1.00	0.00	0.00	2.00	0	0.00			290	0	34.26	34.26	51.43	51.43	36.94	36.94	33.01	33.01	62.50	62.50
Cambodia	KHM			NAT_TOTAL	20201028	1.00	1	2.00	1	0.00		2.00	1	0.00		1.00	1	0.00		1.00	2.00	0	1.00	0.00	0.00	2.00	1	1.00	1.00	0.00	0.00	2.00	0	0.00			290	0	34.26	34.26	51.43	51.43	36.94	36.94	33.01	33.01	62.50	62.50
Cambodia	KHM			NAT_TOTAL	20201029	1.00	1	2.00	1	0.00		2.00	1	0.00		1.00	1	0.00		1.00	2.00	0	1.00	0.00	0.00	2.00	1	1.00	1.00	0.00	0.00	2.00	0	0.00			291	0	34.26	34.26	51.43	51.43	36.94	36.94	33.01	33.01	62.50	62.50
Cambodia	KHM			NAT_TOTAL	20201030	1.00	1	2.00	1	0.00		2.00	1	0.00		1.00	1	0.00		1.00	2.00	0	1.00	0.00	0.00	2.00	1	1.00	1.00	0.00	0.00	2.00	0	0.00			291	0	34.26	34.26	51.43	51.43	36.94	36.94	33.01	33.01	62.50	62.50
Cambodia	KHM			NAT_TOTAL	20201031	1.00	1	2.00	1	0.00		2.00	1	0.00		1.00	1	0.00		1.00	2.00	0	1.00	0.00	0.00	2.00	1	1.00	1.00	0.00	0.00	2.00	0	0.00			291	0	34.26	34.26	51.43	51.43	36.94	36.94	33.01	33.01	62.50	62.50
Cambodia	KHM			NAT_TOTAL	20201101	1.00	1	2.00	1	0.00		2.00	1	0.00		1.00	1	0.00		1.00	2.00	0	1.00	0.00	0.00	2.00	1	1.00	1.00	0.00	0.00	2.00	0	0.00			292	0	34.26	34.26	51.43	51.43	36.94	36.94	33.01	33.01	62.50	62.50
Cambodia	KHM			NAT_TOTAL	20201102	1.00	1	2.00	1	0.00		2.00	1	0.00		1.00	1	0.00		1.00	2.00	0	1.00	0.00	0.00	2.00	1	1.00	1.00	0.00	0.00	2.00	0	0.00			292	0	34.26	34.26	51.43	51.43	36.94	36.94	33.01	33.01	62.50	62.50
Cambodia	KHM			NAT_TOTAL	20201103	1.00	1	2.00	1	0.00		2.00	1	0.00		1.00	1	0.00		1.00	2.00	0	1.00	0.00	0.00	2.00	1	1.00	1.00	0.00	0.00	2.00	0	0.00			292	0	34.26	34.26	51.43	51.43	36.94	36.94	33.01	33.01	62.50	62.50
Cambodia	KHM			NAT_TOTAL	20201104	1.00	1	2.00	1	0.00		2.00	1	0.00		1.00	1	0.00		1.00	2.00	0	1.00	0.00	0.00	2.00	1	1.00	1.00	0.00	0.00	2.00	0	0.00			292	0	34.26	34.26	51.43	51.43	36.94	36.94	33.01	33.01	62.50	62.50
Cambodia	KHM			NAT_TOTAL	20201105	1.00	1	2.00	1	0.00		2.00	1	0.00		1.00	1	0.00		1.00	2.00	0	1.00	0.00	0.00	2.00	1	1.00	1.00	0.00	0.00	2.00	0	0.00			292	0	34.26	34.26	51.43	51.43	36.94	36.94	33.01	33.01	62.50	62.50
Cambodia	KHM			NAT_TOTAL	20201106	1.00	1	2.00	1	0.00		2.00	1	0.00		1.00	1	0.00		1.00	2.00	0	1.00	0.00	0.00	2.00	1	1.00	1.00	0.00	0.00	2.00	0	0.00			294	0	34.26	34.26	51.43	51.43	36.94	36.94	33.01	33.01	62.50	62.50
Cambodia	KHM			NAT_TOTAL	20201107	1.00	1	2.00	1	0.00		2.00	1	0.00		1.00	1	0.00		1.00	2.00	0	1.00	0.00	0.00	2.00	1	1.00	1.00	0.00	0.00	2.00	0	0.00			295	0	34.26	34.26	51.43	51.43	36.94	36.94	33.01	33.01	62.50	62.50
Cambodia	KHM			NAT_TOTAL	20201108	1.00	1	2.00	1	0.00		2.00	1	0.00		1.00	1	0.00		1.00	2.00	0	1.00	0.00	0.00	2.00	1	1.00	1.00	0.00	0.00	2.00	0	0.00			297	0	34.26	34.26	51.43	51.43	36.94	36.94	33.01	33.01	62.50	62.50
Cambodia	KHM			NAT_TOTAL	20201109	1.00	1	2.00	1	0.00		2.00	1	0.00		1.00	1	0.00		1.00	2.00	0	1.00	0.00	0.00	2.00	1	1.00	1.00	0.00	0.00	2.00	0	0.00			300	0	34.26	34.26	51.43	51.43	36.94	36.94	33.01	33.01	62.50	62.50
Cambodia	KHM			NAT_TOTAL	20201110	1.00	1	2.00	1	1.00	1	2.00	1	0.00		1.00	1	0.00		1.00	2.00	0	1.00	0.00	0.00	2.00	1	1.00	1.00	0.00	0.00	2.00	0	0.00			300	0	39.81	39.81	52.38	52.38	40.28	40.28	36.86	36.86	62.50	62.50
Cambodia	KHM			NAT_TOTAL	20201111	1.00	1	2.00	1	1.00	1	2.00	1	0.00		1.00	1	0.00		1.00	2.00	0	1.00	0.00	0.00	2.00	1	1.00	1.00	0.00	0.00	2.00	0	0.00			301	0	39.81	39.81	52.38	52.38	40.28	40.28	36.86	36.86	62.50	62.50
Cambodia	KHM			NAT_TOTAL	20201112	1.00	1	2.00	1	1.00	1	2.00	1	0.00		1.00	1	0.00		1.00	2.00	0	1.00	0.00	0.00	2.00	1	1.00	1.00	0.00	0.00	2.00	0	0.00			301	0	39.81	39.81	52.38	52.38	40.28	40.28	36.86	36.86	62.50	62.50
Cambodia	KHM			NAT_TOTAL	20201113	1.00	1	2.00	1	1.00	1	2.00	1	0.00		1.00	1	0.00		1.00	2.00	0	1.00	0.00	0.00	2.00	1	1.00	1.00	0.00	0.00	2.00	0	0.00			302	0	39.81	39.81	52.38	52.38	40.28	40.28	36.86	36.86	62.50	62.50
Cambodia	KHM			NAT_TOTAL	20201114	1.00	1	2.00	1	1.00	1	2.00	1	0.00		1.00	1	0.00		1.00	2.00	0	1.00	0.00	0.00	2.00	1	1.00	1.00	0.00	0.00	2.00	0	0.00			302	0	39.81	39.81	52.38	52.38	40.28	40.28	36.86	36.86	62.50	62.50
Cambodia	KHM			NAT_TOTAL	20201115	1.00	1	2.00	1	1.00	1	2.00	1	0.00		1.00	1	0.00		1.00	2.00	0	1.00	0.00	0.00	2.00	1	1.00	1.00	0.00	0.00	2.00	0	0.00			302	0	39.81	39.81	52.38	52.38	40.28	40.28	36.86	36.86	62.50	62.50
Cambodia	KHM			NAT_TOTAL	20201116	1.00	1	2.00	1	1.00	1	2.00	1	0.00		1.00	1	0.00		2.00	2.00	0	1.00	0.00	0.00	2.00	1	1.00	1.00	0.00	0.00	2.00	0	0.00			303	0	42.59	42.59	55.95	55.95	41.94	41.94	38.78	38.78	62.50	62.50
Cambodia	KHM			NAT_TOTAL	20201117	1.00	1	2.00	1	1.00	1	2.00	1	0.00		1.00	1	0.00		2.00	2.00	0	1.00	0.00	0.00	2.00	1	1.00	1.00	0.00	0.00	2.00	0	0.00			304	0	42.59	42.59	55.95	55.95	41.94	41.94	38.78	38.78	62.50	62.50
Cambodia	KHM			NAT_TOTAL	20201118	1.00	1	2.00	1	1.00	1	2.00	1	0.00		1.00	1	0.00		2.00	2.00	0	1.00	0.00	0.00	2.00	1	1.00	1.00	0.00	0.00	2.00	0	0.00			304	0	42.59	42.59	55.95	55.95	41.94	41.94	38.78	38.78	62.50	62.50
Cambodia	KHM			NAT_TOTAL	20201119	1.00	1	2.00	1	1.00	1	2.00	1	0.00		1.00	1	0.00		2.00	2.00	0	1.00	0.00	0.00	2.00	1	1.00	1.00	0.00	0.00	2.00	0	0.00			304	0	42.59	42.59	55.95	55.95	41.94	41.94	38.78	38.78	62.50	62.50
Cambodia	KHM			NAT_TOTAL	20201120	1.00	1	2.00	1	1.00	1	2.00	1	0.00		1.00	1	0.00		2.00	2.00	0	1.00	145000000.00	0.00	2.00	1	1.00	1.00	60000000.00	0.00	2.00	0	0.00			305	0	42.59	42.59	55.95	55.95	41.94	41.94	38.78	38.78	62.50	62.50
Cambodia	KHM			NAT_TOTAL	20201121	1.00	1	2.00	1	1.00	1	2.00	1	0.00		1.00	1	0.00		2.00	2.00	0	1.00	0.00	0.00	2.00	1	1.00	1.00	0.00	0.00	2.00	0	0.00			306	0	42.59	42.59	55.95	55.95	41.94	41.94	38.78	38.78	62.50	62.50
Cambodia	KHM			NAT_TOTAL	20201122	1.00	1	2.00	1	1.00	1	2.00	1	0.00		1.00	1	0.00		2.00	2.00	0	1.00	0.00	0.00	2.00	1	1.00	1.00	0.00	0.00	2.00	0	0.00			306	0	42.59	42.59	55.95	55.95	41.94	41.94	38.78	38.78	62.50	62.50
Cambodia	KHM			NAT_TOTAL	20201123	1.00	1	2.00	1	1.00	1	2.00	1	0.00		1.00	1	0.00		2.00	2.00	0	1.00	0.00	0.00	2.00	1	1.00	1.00	0.00	0.00	2.00	0	0.00			306	0	42.59	42.59	55.95	55.95	41.94	41.94	38.78	38.78	62.50	62.50
Cambodia	KHM			NAT_TOTAL	20201124	1.00	1	2.00	1	1.00	1	2.00	1	0.00		1.00	1	0.00		2.00	2.00	0	1.00	0.00	0.00	2.00	1	1.00	1.00	0.00	0.00	2.00	0	0.00			307	0	42.59	42.59	55.95	55.95	41.94	41.94	38.78	38.78	62.50	62.50
Cambodia	KHM			NAT_TOTAL	20201125	1.00	1	2.00	1	1.00	1	2.00	1	0.00		1.00	1	0.00		2.00	2.00	0	1.00	0.00	0.00	2.00	1	1.00	1.00	0.00	0.00	2.00	0	0.00			307	0	42.59	42.59	55.95	55.95	41.94	41.94	38.78	38.78	62.50	62.50
Cambodia	KHM			NAT_TOTAL	20201126	1.00	1	2.00	1	1.00	1	2.00	1	0.00		1.00	1	0.00		2.00	2.00	0	1.00	0.00	0.00	2.00	1	1.00	1.00	0.00	0.00	2.00	0	0.00			307	0	42.59	42.59	55.95	55.95	41.94	41.94	38.78	38.78	62.50	62.50
Cambodia	KHM			NAT_TOTAL	20201127	1.00	1	2.00	1	1.00	1	2.00	1	0.00		1.00	1	0.00		2.00	2.00	0	1.00	0.00	0.00	2.00	1	1.00	1.00	0.00	0.00	2.00	0	0.00			308	0	42.59	42.59	55.95	55.95	41.94	41.94	38.78	38.78	62.50	62.50
Cambodia	KHM			NAT_TOTAL	20201128	1.00	1	2.00	1	1.00	1	2.00	1	0.00		1.00	1	0.00		2.00	2.00	0	1.00	0.00	0.00	2.00	1	1.00	1.00	0.00	0.00	2.00	0	0.00			315	0	42.59	42.59	55.95	55.95	41.94	41.94	38.78	38.78	62.50	62.50
Cambodia	KHM			NAT_TOTAL	20201129	1.00	1	2.00	1	1.00	1	2.00	1	0.00		1.00	1	0.00		2.00	2.00	0	1.00	0.00	0.00	2.00	1	1.00	1.00	0.00	0.00	2.00	0	0.00			323	0	42.59	42.59	55.95	55.95	41.94	41.94	38.78	38.78	62.50	62.50
Cambodia	KHM			NAT_TOTAL	20201130	2.00	1	2.00	1	2.00	1	3.00	1	0.00		2.00	1	0.00		2.00	2.00	0	1.00	0.00	0.00	2.00	1	1.00	1.00	0.00	0.00	2.00	0	0.00			326	0	58.33	58.33	67.86	67.86	51.39	51.39	49.68	49.68	62.50	62.50
Cambodia	KHM			NAT_TOTAL	20201201	2.00	1	2.00	1	2.00	1	3.00	1	0.00		2.00	1	0.00		2.00	2.00	0	1.00	0.00	0.00	2.00	1	1.00	1.00	0.00	0.00	2.00	0	0.00			329	0	58.33	58.33	67.86	67.86	51.39	51.39	49.68	49.68	62.50	62.50
Cambodia	KHM			NAT_TOTAL	20201202	2.00	1	2.00	1	2.00	1	3.00	1	0.00		2.00	1	0.00		2.00	2.00	0	1.00	0.00	0.00	2.00	1	1.00	1.00	0.00	0.00	2.00	0	0.00			331	0	58.33	58.33	67.86	67.86	51.39	51.39	49.68	49.68	62.50	62.50
Cambodia	KHM			NAT_TOTAL	20201203	2.00	1	2.00	1	2.00	1	3.00	1	0.00		2.00	1	0.00		2.00	2.00	0	1.00	0.00	0.00	2.00	1	1.00	1.00	0.00	0.00	2.00	0	0.00			335	0	58.33	58.33	67.86	67.86	51.39	51.39	49.68	49.68	62.50	62.50
Cambodia	KHM			NAT_TOTAL	20201204	2.00	1	2.00	1	2.00	1	3.00	1	0.00		2.00	1	0.00		2.00	2.00	0	1.00	0.00	0.00	2.00	1	1.00	1.00	0.00	0.00	2.00	0	0.00			345	0	58.33	58.33	67.86	67.86	51.39	51.39	49.68	49.68	62.50	62.50
Cambodia	KHM			NAT_TOTAL	20201205	2.00	1	2.00	1	2.00	1	3.00	1	0.00		2.00	1	0.00		2.00	2.00	0	1.00	0.00	0.00	2.00	1	1.00	1.00	0.00	0.00	2.00	0	0.00			346	0	58.33	58.33	67.86	67.86	51.39	51.39	49.68	49.68	62.50	62.50
Cambodia	KHM			NAT_TOTAL	20201206	2.00	1	2.00	1	2.00	1	3.00	1	0.00		2.00	1	0.00		2.00	2.00	0	1.00	0.00	0.00	2.00	1	1.00	1.00	0.00	0.00	2.00	0	0.00			348	0	58.33	58.33	67.86	67.86	51.39	51.39	49.68	49.68	62.50	62.50
Cambodia	KHM			NAT_TOTAL	20201207	2.00	1	2.00	1	2.00	1	3.00	1	0.00		2.00	1	0.00		2.00	2.00	0	1.00	0.00	0.00	2.00	1	1.00	1.00	0.00	0.00	2.00	0	0.00			350	0	58.33	58.33	67.86	67.86	51.39	51.39	49.68	49.68	62.50	62.50
Cambodia	KHM			NAT_TOTAL	20201208	2.00	1	2.00	1	2.00	1	3.00	1	0.00		2.00	1	0.00		2.00	2.00	0	1.00	0.00	0.00	2.00	1	1.00	1.00	0.00	0.00	2.00	0	0.00			354	0	58.33	58.33	67.86	67.86	51.39	51.39	49.68	49.68	62.50	62.50
Cambodia	KHM			NAT_TOTAL	20201209	2.00	1	2.00	1	2.00	1	3.00	1	0.00		2.00	1	0.00		2.00	2.00	0	1.00	0.00	0.00	2.00	1	1.00	1.00	0.00	0.00	2.00	0	0.00			356	0	58.33	58.33	67.86	67.86	51.39	51.39	49.68	49.68	62.50	62.50
Cambodia	KHM			NAT_TOTAL	20201210	2.00	1	2.00	1	2.00	1	3.00	1	0.00		2.00	1	0.00		2.00	2.00	0	1.00	0.00	0.00	2.00	1	1.00	1.00	0.00	0.00	2.00	0	0.00			357	0	58.33	58.33	67.86	67.86	51.39	51.39	49.68	49.68	62.50	62.50
Cambodia	KHM			NAT_TOTAL	20201211	2.00	1	2.00	1	2.00	1	3.00	1	0.00		2.00	1	0.00		2.00	2.00	0	1.00	0.00	0.00	2.00	1	1.00	1.00	0.00	0.00	2.00	0	0.00			357	0	58.33	58.33	67.86	67.86	51.39	51.39	49.68	49.68	62.50	62.50
Cambodia	KHM			NAT_TOTAL	20201212	2.00	1	2.00	1	2.00	1	3.00	1	0.00		2.00	1	0.00		2.00	2.00	0	1.00	0.00	0.00	2.00	1	1.00	1.00	0.00	0.00	2.00	0	0.00			359	0	58.33	58.33	67.86	67.86	51.39	51.39	49.68	49.68	62.50	62.50
Cambodia	KHM			NAT_TOTAL	20201213	2.00	1	2.00	1	2.00	1	3.00	1	0.00		2.00	1	0.00		2.00	2.00	0	1.00	0.00	0.00	2.00	1	1.00	1.00	0.00	0.00	2.00	0	0.00			359	0	58.33	58.33	67.86	67.86	51.39	51.39	49.68	49.68	62.50	62.50
Cambodia	KHM			NAT_TOTAL	20201214	2.00	1	2.00	1	2.00	1	3.00	1	0.00		2.00	1	0.00		2.00	2.00	0	1.00	0.00	0.00	2.00	1	1.00	1.00	0.00	0.00	2.00	0	0.00			362	0	58.33	58.33	67.86	67.86	51.39	51.39	49.68	49.68	62.50	62.50
Cambodia	KHM			NAT_TOTAL	20201215	2.00	1	2.00	1	2.00	1	3.00	1	0.00		2.00	1	0.00		2.00	2.00	0	1.00	0.00	0.00	2.00	1	1.00	1.00	0.00	0.00	2.00	0	0.00			362	0	58.33	58.33	67.86	67.86	51.39	51.39	49.68	49.68	62.50	62.50
Cambodia	KHM			NAT_TOTAL	20201216	2.00	1	2.00	1	2.00	1	3.00	1	0.00		2.00	1	0.00		2.00	2.00	0	1.00	0.00	0.00	2.00	1	1.00	1.00	0.00	0.00	2.00	0	0.00			362	0	58.33	58.33	67.86	67.86	51.39	51.39	49.68	49.68	62.50	62.50
Cambodia	KHM			NAT_TOTAL	20201217	2.00	1	2.00	1	2.00	1	3.00	1	0.00		2.00	1	0.00		2.00	2.00	0	1.00	0.00	0.00	2.00	1	1.00	1.00	0.00	0.00	2.00	0	0.00			362	0	58.33	58.33	67.86	67.86	51.39	51.39	49.68	49.68	62.50	62.50
Cambodia	KHM			NAT_TOTAL	20201218	2.00	1	2.00	1	2.00	1	3.00	1	0.00		2.00	1	0.00		2.00	2.00	0	1.00	0.00	0.00	2.00	1	1.00	1.00	0.00	0.00	2.00	0	0.00			362	0	58.33	58.33	67.86	67.86	51.39	51.39	49.68	49.68	62.50	62.50
Cambodia	KHM			NAT_TOTAL	20201219	2.00	1	2.00	1	2.00	1	3.00	1	0.00		2.00	1	0.00		2.00	2.00	0	1.00	0.00	0.00	2.00	1	1.00	1.00	0.00	0.00	2.00	0	0.00			362	0	58.33	58.33	67.86	67.86	51.39	51.39	49.68	49.68	62.50	62.50
Cambodia	KHM			NAT_TOTAL	20201220	2.00	1	2.00	1	2.00	1	3.00	1	0.00		2.00	1	0.00		2.00	2.00	0	1.00	0.00	0.00	2.00	1	1.00	1.00	0.00	0.00	2.00	0	0.00			363	0	58.33	58.33	67.86	67.86	51.39	51.39	49.68	49.68	62.50	62.50
Cambodia	KHM			NAT_TOTAL	20201221	2.00	1	2.00	1	2.00	1	3.00	1	0.00		1.00	1	0.00		2.00	2.00	0	1.00	0.00	0.00	2.00	1	1.00	1.00	0.00	0.00	2.00	1	0.00			363	0	54.63	54.63	64.29	64.29	50.00	50.00	48.08	48.08	62.50	62.50
Cambodia	KHM			NAT_TOTAL	20201222	2.00	1	2.00	1	2.00	1	3.00	1	0.00		1.00	1	0.00		2.00	2.00	0	1.00	0.00	0.00	2.00	1	1.00	1.00	0.00	0.00	2.00	1	0.00			363	0	54.63	54.63	64.29	64.29	50.00	50.00	48.08	48.08	62.50	62.50
Cambodia	KHM			NAT_TOTAL	20201223	2.00	1	2.00	1	2.00	1	3.00	1	0.00		1.00	1	0.00		2.00	2.00	0	1.00	0.00	0.00	2.00	1	1.00	1.00	0.00	0.00	2.00	1	0.00			363	0	54.63	54.63	64.29	64.29	50.00	50.00	48.08	48.08	62.50	62.50
Cambodia	KHM			NAT_TOTAL	20201224	2.00	1	2.00	1	2.00	1	3.00	1	0.00		1.00	1	0.00		2.00	2.00	0	1.00	0.00	0.00	2.00	1	1.00	1.00	0.00	0.00	2.00	1	0.00			363	0	54.63	54.63	64.29	64.29	50.00	50.00	48.08	48.08	62.50	62.50
Cambodia	KHM			NAT_TOTAL	20201225	2.00	1	2.00	1	2.00	1	3.00	1	0.00		1.00	1	0.00		2.00	2.00	0	1.00	0.00	0.00	2.00	1	1.00	1.00	0.00	0.00	2.00	1	0.00			363	0	54.63	54.63	64.29	64.29	50.00	50.00	48.08	48.08	62.50	62.50
Cambodia	KHM			NAT_TOTAL	20201226	2.00	1	2.00	1	2.00	1	3.00	1	0.00		1.00	1	0.00		2.00	2.00	0	1.00	0.00	0.00	2.00	1	1.00	1.00	0.00	0.00	2.00	1	0.00			364	0	54.63	54.63	64.29	64.29	50.00	50.00	48.08	48.08	62.50	62.50
Cambodia	KHM			NAT_TOTAL	20201227	2.00	1	2.00	1	2.00	1	3.00	1	0.00		1.00	1	0.00		2.00	2.00	0	1.00	0.00	0.00	2.00	1	1.00	1.00	0.00	0.00	2.00	1	0.00			364	0	54.63	54.63	64.29	64.29	50.00	50.00	48.08	48.08	62.50	62.50
Cambodia	KHM			NAT_TOTAL	20201228	2.00	1	2.00	1	2.00	1	3.00	1	0.00		1.00	1	0.00		2.00	2.00	0	1.00	0.00	0.00	2.00	1	1.00	1.00	0.00	0.00	2.00	1	0.00			364	0	54.63	54.63	64.29	64.29	50.00	50.00	48.08	48.08	62.50	62.50
Cambodia	KHM			NAT_TOTAL	20201229	2.00	1	2.00	1	2.00	1	3.00	1	0.00		1.00	1	0.00		2.00	2.00	0	1.00	0.00	0.00	2.00	1	1.00	1.00	0.00	0.00	2.00	1	0.00			364	0	54.63	54.63	64.29	64.29	50.00	50.00	48.08	48.08	62.50	62.50
Cambodia	KHM			NAT_TOTAL	20201230	2.00	1	2.00	1	2.00	1	3.00	1	0.00		1.00	1	0.00		2.00	2.00	0	1.00	0.00	0.00	2.00	1	1.00	1.00	0.00	0.00	2.00	1	0.00			366	0	54.63	54.63	64.29	64.29	50.00	50.00	48.08	48.08	62.50	62.50
Cambodia	KHM			NAT_TOTAL	20201231	2.00	1	2.00	1	2.00	1	3.00	1	0.00		1.00	1	0.00		2.00	2.00	0	1.00	0.00	0.00	2.00	1	1.00	1.00	0.00	0.00	2.00	1	0.00			378	0	54.63	54.63	64.29	64.29	50.00	50.00	48.08	48.08	62.50	62.50
Cambodia	KHM			NAT_TOTAL	20210101	2.00	1	2.00	1	2.00	1	3.00	1	0.00		1.00	1	0.00		2.00	0.00		0.00	0.00	0.00	2.00	1	1.00	1.00	0.00	0.00	2.00	1	0.00			379	0	54.63	54.63	64.29	64.29	41.67	41.67	48.08	48.08	0.00	0.00
Cambodia	KHM			NAT_TOTAL	20210102	2.00	1	2.00	1	2.00	1	3.00	1	0.00		1.00	1	0.00		2.00	0.00		0.00	0.00	0.00	2.00	1	1.00	1.00	0.00	0.00	2.00	1	0.00			381	0	54.63	54.63	64.29	64.29	41.67	41.67	48.08	48.08	0.00	0.00
Cambodia	KHM			NAT_TOTAL	20210103	2.00	1	2.00	1	2.00	1	3.00	1	0.00		1.00	1	0.00		2.00	0.00		0.00	0.00	0.00	2.00	1	1.00	1.00	0.00	0.00	2.00	1	0.00			382	0	54.63	54.63	64.29	64.29	41.67	41.67	48.08	48.08	0.00	0.00
Cambodia	KHM			NAT_TOTAL	20210104	2.00	1	2.00	1	2.00	1	3.00	1	0.00		1.00	1	0.00		2.00	0.00		0.00	0.00	0.00	2.00	1	1.00	1.00	0.00	0.00	2.00	1	0.00			382	0	54.63	54.63	64.29	64.29	41.67	41.67	48.08	48.08	0.00	0.00
Cambodia	KHM			NAT_TOTAL	20210105	2.00	1	2.00	1	2.00	1	3.00	1	0.00		1.00	1	0.00		2.00	0.00		0.00	0.00	0.00	2.00	1	1.00	1.00	0.00	0.00	2.00	1	0.00			383	0	54.63	54.63	64.29	64.29	41.67	41.67	48.08	48.08	0.00	0.00
Cambodia	KHM			NAT_TOTAL	20210106	2.00	1	2.00	1	2.00	1	3.00	1	0.00		1.00	1	0.00		2.00	0.00		0.00	0.00	0.00	2.00	1	1.00	1.00	0.00	0.00	2.00	1	0.00			385	0	54.63	54.63	64.29	64.29	41.67	41.67	48.08	48.08	0.00	0.00
Cambodia	KHM			NAT_TOTAL	20210107	2.00	1	2.00	1	2.00	1	3.00	1	0.00		1.00	1	0.00		2.00	0.00		0.00	0.00	0.00	2.00	1	1.00	1.00	0.00	0.00	2.00	1	0.00			386	0	54.63	54.63	64.29	64.29	41.67	41.67	48.08	48.08	0.00	0.00
Cambodia	KHM			NAT_TOTAL	20210108	2.00	1	2.00	1	2.00	1	3.00	1	0.00		1.00	1	0.00		2.00	0.00		0.00	0.00	0.00	2.00	1	1.00	1.00	0.00	0.00	2.00	1	0.00			387	0	54.63	54.63	64.29	64.29	41.67	41.67	48.08	48.08	0.00	0.00
Cambodia	KHM			NAT_TOTAL	20210109	2.00	1	2.00	1	2.00	1	3.00	1	0.00		1.00	1	0.00		2.00	0.00		0.00	0.00	0.00	2.00	1	1.00	1.00	0.00	0.00	2.00	1	0.00			391	0	54.63	54.63	64.29	64.29	41.67	41.67	48.08	48.08	0.00	0.00
Cambodia	KHM			NAT_TOTAL	20210110	2.00	1	2.00	1	2.00	1	3.00	1	0.00		1.00	1	0.00		2.00	0.00		0.00	0.00	0.00	2.00	1	1.00	1.00	0.00	0.00	2.00	1	0.00			391	0	54.63	54.63	64.29	64.29	41.67	41.67	48.08	48.08	0.00	0.00
Cambodia	KHM			NAT_TOTAL	20210111	1.00	1	2.00	1	2.00	1	3.00	1	0.00		1.00	1	0.00		2.00	0.00		0.00	0.00	0.00	2.00	1	1.00	1.00	0.00	0.00	2.00	1	0.00			392	0	50.93	50.93	60.71	60.71	39.44	39.44	45.51	45.51	0.00	0.00
Cambodia	KHM			NAT_TOTAL	20210112	1.00	1	2.00	1	2.00	1	3.00	1	0.00		1.00	1	0.00		2.00	0.00		0.00	0.00	0.00	2.00	1	1.00	1.00	0.00	0.00	2.00	1	0.00			398	0	50.93	50.93	60.71	60.71	39.44	39.44	45.51	45.51	0.00	0.00
Cambodia	KHM			NAT_TOTAL	20210113	1.00	1	2.00	1	2.00	1	3.00	1	0.00		1.00	1	0.00		2.00	0.00		0.00	0.00	0.00	2.00	1	1.00	1.00	0.00	0.00	2.00	1	0.00			411	0	50.93	50.93	60.71	60.71	39.44	39.44	45.51	45.51	0.00	0.00
Cambodia	KHM			NAT_TOTAL	20210114	1.00	1	2.00	1	2.00	1	3.00	1	0.00		1.00	1	0.00		2.00	0.00		0.00	0.00	0.00	2.00	1	1.00	1.00	0.00	0.00	2.00	1	0.00			426	0	50.93	50.93	60.71	60.71	39.44	39.44	45.51	45.51	0.00	0.00
Cambodia	KHM			NAT_TOTAL	20210115	1.00	1	2.00	1	2.00	1	3.00	1	0.00		1.00	1	0.00		2.00	0.00		0.00	0.00	0.00	2.00	1	1.00	1.00	0.00	0.00	2.00	1	0.00			436	0	50.93	50.93	60.71	60.71	39.44	39.44	45.51	45.51	0.00	0.00
Cambodia	KHM			NAT_TOTAL	20210116	1.00	1	2.00	1	2.00	1	3.00	1	0.00		1.00	1	0.00		2.00	0.00		0.00	0.00	0.00	2.00	1	1.00	1.00	0.00	0.00	2.00	1	0.00			439	0	50.93	50.93	60.71	60.71	39.44	39.44	45.51	45.51	0.00	0.00
Cambodia	KHM			NAT_TOTAL	20210117	1.00	1	2.00	1	2.00	1	3.00	1	0.00		1.00	1	0.00		2.00	0.00		0.00	0.00	0.00	2.00	1	1.00	1.00	0.00	0.00	2.00	1	0.00			439	0	50.93	50.93	60.71	60.71	39.44	39.44	45.51	45.51	0.00	0.00
Cambodia	KHM			NAT_TOTAL	20210118	1.00	1	2.00	1	2.00	1	3.00	1	0.00		1.00	1	0.00		2.00	0.00		0.00	0.00	0.00	2.00	1	1.00	1.00	0.00	0.00	2.00	1	0.00			441	0	50.93	50.93	60.71	60.71	39.44	39.44	45.51	45.51	0.00	0.00
Cambodia	KHM			NAT_TOTAL	20210119	1.00	1	2.00	1	2.00	1	3.00	1	0.00		1.00	1	0.00		2.00	0.00		0.00	0.00	0.00	2.00	1	1.00	1.00	0.00	0.00	2.00	1	0.00			448	0	50.93	50.93	60.71	60.71	39.44	39.44	45.51	45.51	0.00	0.00
Cambodia	KHM			NAT_TOTAL	20210120	1.00	1	2.00	1	2.00	1	3.00	1	0.00		1.00	1	0.00		2.00	0.00		0.00	0.00	0.00	2.00	1	1.00	1.00	0.00	0.00	2.00	1	0.00			453	0	50.93	50.93	60.71	60.71	39.44	39.44	45.51	45.51	0.00	0.00
Cambodia	KHM			NAT_TOTAL	20210121	1.00	1	2.00	1	2.00	1	3.00	1	0.00		1.00	1	0.00		2.00	0.00		0.00	0.00	0.00	2.00	1	1.00	1.00	0.00	0.00	2.00	1	0.00			456	0	50.93	50.93	60.71	60.71	39.44	39.44	45.51	45.51	0.00	0.00
Cambodia	KHM			NAT_TOTAL	20210122	1.00	1	2.00	1	2.00	1	3.00	1	0.00		1.00	1	0.00		2.00	0.00		0.00	0.00	0.00	2.00	1	1.00	1.00	0.00	0.00	2.00	1	0.00			456	0	50.93	50.93	60.71	60.71	39.44	39.44	45.51	45.51	0.00	0.00
Cambodia	KHM			NAT_TOTAL	20210123	1.00	1	2.00	1	2.00	1	3.00	1	0.00		1.00	1	0.00		2.00	0.00		0.00	0.00	0.00	2.00	1	1.00	1.00	0.00	0.00	2.00	1	0.00			458	0	50.93	50.93	60.71	60.71	39.44	39.44	45.51	45.51	0.00	0.00
Cambodia	KHM			NAT_TOTAL	20210124	1.00	1	2.00	1	2.00	1	3.00	1	0.00		1.00	1	0.00		2.00	0.00		0.00	0.00	0.00	2.00	1	1.00	1.00	0.00	0.00	2.00	1	0.00			458	0	50.93	50.93	60.71	60.71	39.44	39.44	45.51	45.51	0.00	0.00
Cambodia	KHM			NAT_TOTAL	20210125	1.00	1	2.00	1	2.00	1	3.00	1	0.00		1.00	1	0.00		2.00	0.00		0.00	0.00	0.00	2.00	1	1.00	1.00	0.00	0.00	2.00	1	0.00			460	0	50.93	50.93	60.71	60.71	39.44	39.44	45.51	45.51	0.00	0.00
Cambodia	KHM			NAT_TOTAL	20210126	1.00	1	2.00	1	2.00	1	3.00	1	0.00		1.00	1	0.00		2.00	0.00		0.00	0.00	0.00	2.00	1	1.00	1.00	0.00	0.00	2.00	1	0.00			460	0	50.93	50.93	60.71	60.71	39.44	39.44	45.51	45.51	0.00	0.00
Cambodia	KHM			NAT_TOTAL	20210127	1.00	1	2.00	1	2.00	1	3.00	1	0.00		1.00	1	0.00		2.00	0.00		0.00	0.00	0.00	2.00	1	1.00	1.00	0.00	0.00	2.00	1	0.00			460	0	50.93	50.93	60.71	60.71	39.44	39.44	45.51	45.51	0.00	0.00
Cambodia	KHM			NAT_TOTAL	20210128	1.00	1	2.00	1	2.00	1	3.00	1	0.00		1.00	1	0.00		2.00	0.00		0.00	0.00	0.00	2.00	1	1.00	1.00	0.00	0.00	2.00	1	0.00			463	0	50.93	50.93	60.71	60.71	39.44	39.44	45.51	45.51	0.00	0.00
Cambodia	KHM			NAT_TOTAL	20210129	1.00	1	2.00	1	2.00	1	3.00	1	0.00		1.00	1	0.00		2.00	0.00		0.00	0.00	0.00	2.00	1	1.00	1.00	0.00	0.00	2.00	1	0.00			463	0	50.93	50.93	60.71	60.71	39.44	39.44	45.51	45.51	0.00	0.00
Cambodia	KHM			NAT_TOTAL	20210130	1.00	1	2.00	1	2.00	1	3.00	1	0.00		1.00	1	0.00		2.00	0.00		0.00	0.00	0.00	2.00	1	1.00	1.00	0.00	0.00	2.00	1	0.00			465	0	50.93	50.93	60.71	60.71	39.44	39.44	45.51	45.51	0.00	0.00
Cambodia	KHM			NAT_TOTAL	20210131	1.00	1	2.00	1	2.00	1	3.00	1	0.00		1.00	1	0.00		2.00	0.00		0.00	0.00	0.00	2.00	1	1.00	1.00	0.00	0.00	2.00	1	0.00			466	0	50.93	50.93	60.71	60.71	39.44	39.44	45.51	45.51	0.00	0.00
Cambodia	KHM			NAT_TOTAL	20210201	1.00	1	2.00	1	2.00	1	3.00	1	0.00		1.00	1	0.00		2.00	0.00		0.00	0.00	0.00	2.00	1	1.00	1.00	0.00	0.00	2.00	1	0.00					50.93	50.93	60.71	60.71	39.44	39.44	45.51	45.51	0.00	0.00
Kiribati	KIR			NAT_TOTAL	20200101	0.00		0.00		0.00		0.00		0.00		0.00		0.00		0.00						0.00		0.00			0.00			0.00					0.00	0.00	0.00	0.00			0.00	0.00
Kiribati	KIR			NAT_TOTAL	20200102	0.00		0.00		0.00		0.00		0.00		0.00		0.00		0.00						0.00		0.00			0.00			0.00					0.00	0.00	0.00	0.00			0.00	0.00
Kiribati	KIR			NAT_TOTAL	20200103	0.00		0.00		0.00		0.00		0.00		0.00		0.00		0.00						0.00		0.00			0.00			0.00					0.00	0.00	0.00	0.00			0.00	0.00
Kiribati	KIR			NAT_TOTAL	20200104	0.00		0.00		0.00		0.00		0.00		0.00		0.00		0.00						0.00		0.00			0.00			0.00					0.00	0.00	0.00	0.00			0.00	0.00
Kiribati	KIR			NAT_TOTAL	20200105	0.00		0.00		0.00		0.00		0.00		0.00		0.00		0.00						0.00		0.00			0.00			0.00					0.00	0.00	0.00	0.00			0.00	0.00
Kiribati	KIR			NAT_TOTAL	20200106	0.00		0.00		0.00		0.00		0.00		0.00		0.00		0.00						0.00		0.00			0.00			0.00					0.00	0.00	0.00	0.00			0.00	0.00
Kiribati	KIR			NAT_TOTAL	20200107	0.00		0.00		0.00		0.00		0.00		0.00		0.00		0.00						0.00		0.00			0.00			0.00					0.00	0.00	0.00	0.00			0.00	0.00
Kiribati	KIR			NAT_TOTAL	20200108	0.00		0.00		0.00		0.00		0.00		0.00		0.00		0.00						0.00		0.00			0.00			0.00					0.00	0.00	0.00	0.00			0.00	0.00
Kiribati	KIR			NAT_TOTAL	20200109	0.00		0.00		0.00		0.00		0.00		0.00		0.00		0.00						0.00		0.00			0.00			0.00					0.00	0.00	0.00	0.00			0.00	0.00
Kiribati	KIR			NAT_TOTAL	20200110	0.00		0.00		0.00		0.00		0.00		0.00		0.00		0.00						0.00		0.00			0.00			0.00					0.00	0.00	0.00	0.00			0.00	0.00
Kiribati	KIR			NAT_TOTAL	20200111	0.00		0.00		0.00		0.00		0.00		0.00		0.00		0.00						0.00		0.00			0.00			0.00					0.00	0.00	0.00	0.00			0.00	0.00
Kiribati	KIR			NAT_TOTAL	20200112	0.00		0.00		0.00		0.00		0.00		0.00		0.00		0.00						0.00		0.00			0.00			0.00					0.00	0.00	0.00	0.00			0.00	0.00
Kiribati	KIR			NAT_TOTAL	20200113	0.00		0.00		0.00		0.00		0.00		0.00		0.00		0.00						0.00		0.00			0.00			0.00					0.00	0.00	0.00	0.00			0.00	0.00
Kiribati	KIR			NAT_TOTAL	20200114	0.00		0.00		0.00		0.00		0.00		0.00		0.00		0.00						0.00		0.00			0.00			0.00					0.00	0.00	0.00	0.00			0.00	0.00
Kiribati	KIR			NAT_TOTAL	20200115	0.00		0.00		0.00		0.00		0.00		0.00		0.00		0.00						0.00		0.00			0.00			0.00					0.00	0.00	0.00	0.00			0.00	0.00
Kiribati	KIR			NAT_TOTAL	20200116	0.00		0.00		0.00		0.00		0.00		0.00		0.00		0.00						0.00		0.00			0.00			0.00					0.00	0.00	0.00	0.00			0.00	0.00
Kiribati	KIR			NAT_TOTAL	20200117	0.00		0.00		0.00		0.00		0.00		0.00		0.00		0.00						0.00		0.00			0.00			0.00					0.00	0.00	0.00	0.00			0.00	0.00
Kiribati	KIR			NAT_TOTAL	20200118	0.00		0.00		0.00		0.00		0.00		0.00		0.00		0.00						0.00		0.00			0.00			0.00					0.00	0.00	0.00	0.00			0.00	0.00
Kiribati	KIR			NAT_TOTAL	20200119	0.00		0.00		0.00		0.00		0.00		0.00		0.00		0.00						0.00		0.00			0.00			0.00					0.00	0.00	0.00	0.00			0.00	0.00
Kiribati	KIR			NAT_TOTAL	20200120	0.00		0.00		0.00		0.00		0.00		0.00		0.00		0.00						0.00		0.00			0.00			0.00					0.00	0.00	0.00	0.00			0.00	0.00
Kiribati	KIR			NAT_TOTAL	20200121	0.00		0.00		0.00		0.00		0.00		0.00		0.00		0.00						0.00		0.00			0.00			0.00					0.00	0.00	0.00	0.00			0.00	0.00
Kiribati	KIR			NAT_TOTAL	20200122	0.00		0.00		0.00		0.00		0.00		0.00		0.00		0.00						0.00		0.00			0.00			0.00					0.00	0.00	0.00	0.00			0.00	0.00
Kiribati	KIR			NAT_TOTAL	20200123	0.00		0.00		0.00		0.00		0.00		0.00		0.00		0.00						0.00		0.00			0.00			0.00					0.00	0.00	0.00	0.00			0.00	0.00
Kiribati	KIR			NAT_TOTAL	20200124	0.00		0.00		0.00		0.00		0.00		0.00		0.00		0.00						0.00		0.00			0.00			0.00					0.00	0.00	0.00	0.00			0.00	0.00
Kiribati	KIR			NAT_TOTAL	20200125	0.00		0.00		0.00		0.00		0.00		0.00		0.00		0.00						0.00		0.00			0.00			0.00					0.00	0.00	0.00	0.00			0.00	0.00
Kiribati	KIR			NAT_TOTAL	20200126	0.00		0.00		0.00		0.00		0.00		0.00		0.00		0.00						0.00		0.00			0.00			0.00					0.00	0.00	0.00	0.00			0.00	0.00
Kiribati	KIR			NAT_TOTAL	20200127	0.00		0.00		0.00		0.00		0.00		0.00		0.00		0.00						0.00		0.00			0.00			0.00					0.00	0.00	0.00	0.00			0.00	0.00
Kiribati	KIR			NAT_TOTAL	20200128	0.00		0.00		0.00		0.00		0.00		0.00		0.00		0.00						0.00		0.00			0.00			0.00					0.00	0.00	0.00	0.00			0.00	0.00
Kiribati	KIR			NAT_TOTAL	20200129	0.00		0.00		0.00		0.00		0.00		0.00		0.00		0.00						0.00		0.00			0.00			0.00					0.00	0.00	0.00	0.00			0.00	0.00
Kiribati	KIR			NAT_TOTAL	20200130	0.00		0.00		0.00		0.00		0.00		0.00		0.00		0.00						0.00		0.00			0.00			0.00					0.00	0.00	0.00	0.00			0.00	0.00
Kiribati	KIR			NAT_TOTAL	20200131	0.00		0.00		0.00		0.00		0.00		0.00		0.00		0.00						0.00		0.00			0.00			0.00					0.00	0.00	0.00	0.00			0.00	0.00
Kiribati	KIR			NAT_TOTAL	20200201	0.00		0.00		0.00		0.00		0.00		0.00		0.00		3.00						0.00		0.00			0.00			0.00					8.33	8.33	10.71	10.71			5.77	5.77
Kiribati	KIR			NAT_TOTAL	20200202	0.00		0.00		0.00		0.00		0.00		0.00		0.00		3.00						0.00		0.00			0.00			0.00					8.33	8.33	10.71	10.71			5.77	5.77
Kiribati	KIR			NAT_TOTAL	20200203	0.00		0.00		0.00		0.00		0.00		0.00		0.00		3.00						0.00		0.00			0.00			0.00					8.33	8.33	10.71	10.71			5.77	5.77
Kiribati	KIR			NAT_TOTAL	20200204	0.00		0.00		0.00		0.00		0.00		0.00		0.00		3.00						0.00		0.00			0.00			0.00					8.33	8.33	10.71	10.71			5.77	5.77
Kiribati	KIR			NAT_TOTAL	20200205	0.00		0.00		0.00		0.00		0.00		0.00		0.00		3.00						0.00		0.00			0.00			0.00					8.33	8.33	10.71	10.71			5.77	5.77
Kiribati	KIR			NAT_TOTAL	20200206	0.00		0.00		0.00		0.00		0.00		0.00		0.00		3.00						0.00		0.00			0.00			0.00					8.33	8.33	10.71	10.71			5.77	5.77
Kiribati	KIR			NAT_TOTAL	20200207	0.00		0.00		0.00		0.00		0.00		0.00		0.00		3.00						0.00		0.00			0.00			0.00					8.33	8.33	10.71	10.71			5.77	5.77
Kiribati	KIR			NAT_TOTAL	20200208	0.00		0.00		0.00		0.00		0.00		0.00		0.00		3.00						0.00		0.00			0.00			0.00					8.33	8.33	10.71	10.71			5.77	5.77
Kiribati	KIR			NAT_TOTAL	20200209	0.00		0.00		0.00		0.00		0.00		0.00		0.00		3.00						0.00		0.00			0.00			0.00					8.33	8.33	10.71	10.71			5.77	5.77
Kiribati	KIR			NAT_TOTAL	20200210	0.00		0.00		0.00		0.00		0.00		0.00		0.00		3.00						0.00		0.00			0.00			0.00					8.33	8.33	10.71	10.71			5.77	5.77
Kiribati	KIR			NAT_TOTAL	20200211	0.00		0.00		0.00		0.00		0.00		0.00		0.00		3.00						0.00		0.00			0.00			0.00					8.33	8.33	10.71	10.71			5.77	5.77
Kiribati	KIR			NAT_TOTAL	20200212	0.00		0.00		0.00		0.00		0.00		0.00		0.00		3.00						0.00		0.00			0.00			0.00					8.33	8.33	10.71	10.71			5.77	5.77
Kiribati	KIR			NAT_TOTAL	20200213	0.00		0.00		0.00		0.00		0.00		0.00		0.00		3.00						0.00		0.00			0.00			0.00					8.33	8.33	10.71	10.71			5.77	5.77
Kiribati	KIR			NAT_TOTAL	20200214	0.00		0.00		0.00		0.00		0.00		0.00		0.00		3.00						0.00		0.00			0.00			0.00					8.33	8.33	10.71	10.71			5.77	5.77
Kiribati	KIR			NAT_TOTAL	20200215	0.00		0.00		0.00		0.00		0.00		0.00		0.00		3.00						0.00		0.00			0.00			0.00					8.33	8.33	10.71	10.71			5.77	5.77
Kiribati	KIR			NAT_TOTAL	20200216	0.00		0.00		0.00		0.00		0.00		0.00		0.00		3.00						0.00		0.00			0.00			0.00					8.33	8.33	10.71	10.71			5.77	5.77
Kiribati	KIR			NAT_TOTAL	20200217	0.00		0.00		0.00		0.00		0.00		0.00		0.00		3.00						0.00		0.00			0.00			0.00					8.33	8.33	10.71	10.71			5.77	5.77
Kiribati	KIR			NAT_TOTAL	20200218	0.00		0.00		0.00		0.00		0.00		0.00		0.00		3.00						0.00		0.00			0.00			0.00					8.33	8.33	10.71	10.71			5.77	5.77
Kiribati	KIR			NAT_TOTAL	20200219	0.00		0.00		0.00		0.00		0.00		0.00		0.00		3.00						0.00		0.00			0.00			0.00					8.33	8.33	10.71	10.71			5.77	5.77
Kiribati	KIR			NAT_TOTAL	20200220	0.00		0.00		0.00		0.00		0.00		0.00		0.00		3.00						0.00		0.00			0.00			0.00					8.33	8.33	10.71	10.71			5.77	5.77
Kiribati	KIR			NAT_TOTAL	20200221	0.00		0.00		0.00		0.00		0.00		0.00		0.00		3.00						0.00		0.00			0.00			0.00					8.33	8.33	10.71	10.71			5.77	5.77
Kiribati	KIR			NAT_TOTAL	20200222	0.00		0.00		0.00		0.00		0.00		0.00		0.00		3.00						0.00		0.00			0.00			0.00					8.33	8.33	10.71	10.71			5.77	5.77
Kiribati	KIR			NAT_TOTAL	20200223	0.00		0.00		0.00		0.00		0.00		0.00		0.00		3.00						0.00		0.00			0.00			0.00					8.33	8.33	10.71	10.71			5.77	5.77
Kiribati	KIR			NAT_TOTAL	20200224	0.00		0.00		0.00		0.00		0.00		0.00		0.00		3.00						0.00		0.00			0.00			0.00					8.33	8.33	10.71	10.71			5.77	5.77
Kiribati	KIR			NAT_TOTAL	20200225	0.00		0.00		0.00		0.00		0.00		0.00		0.00		3.00						0.00		0.00			0.00			0.00					8.33	8.33	10.71	10.71			5.77	5.77
Kiribati	KIR			NAT_TOTAL	20200226	0.00		0.00		0.00		0.00		0.00		0.00		0.00		3.00						0.00		0.00			0.00			0.00					8.33	8.33	10.71	10.71			5.77	5.77
Kiribati	KIR			NAT_TOTAL	20200227	0.00		0.00		0.00		0.00		0.00		0.00		0.00		3.00						0.00		0.00			0.00			0.00					8.33	8.33	10.71	10.71			5.77	5.77
Kiribati	KIR			NAT_TOTAL	20200228	0.00		0.00		0.00		0.00		0.00		0.00		0.00		3.00						0.00		0.00			0.00			0.00					8.33	8.33	10.71	10.71			5.77	5.77
Kiribati	KIR			NAT_TOTAL	20200229	0.00		0.00		0.00		0.00		0.00		0.00		0.00		3.00						0.00		0.00			0.00			0.00					8.33	8.33	10.71	10.71			5.77	5.77
Kiribati	KIR			NAT_TOTAL	20200301	0.00		0.00		0.00		0.00		0.00		0.00		0.00		3.00						0.00		0.00			0.00			0.00					8.33	8.33	10.71	10.71			5.77	5.77
Kiribati	KIR			NAT_TOTAL	20200302	0.00		0.00		0.00		0.00		0.00		0.00		0.00		3.00						0.00		0.00			0.00			0.00					8.33	8.33	10.71	10.71			5.77	5.77
Kiribati	KIR			NAT_TOTAL	20200303	0.00		0.00		0.00		0.00		0.00		0.00		0.00		3.00						0.00		0.00			0.00			0.00					8.33	8.33	10.71	10.71			5.77	5.77
Kiribati	KIR			NAT_TOTAL	20200304	0.00		0.00		0.00		0.00		0.00		0.00		0.00		3.00						0.00		0.00			0.00			0.00					8.33	8.33	10.71	10.71			5.77	5.77
Kiribati	KIR			NAT_TOTAL	20200305	0.00		0.00		0.00		0.00		0.00		0.00		0.00		3.00						0.00		0.00			0.00			0.00					8.33	8.33	10.71	10.71			5.77	5.77
Kiribati	KIR			NAT_TOTAL	20200306	0.00		0.00		0.00		0.00		0.00		0.00		0.00		3.00						0.00		0.00			0.00			0.00					8.33	8.33	10.71	10.71			5.77	5.77
Kiribati	KIR			NAT_TOTAL	20200307	0.00		0.00		0.00		0.00		0.00		0.00		0.00		3.00						0.00		0.00			0.00			0.00					8.33	8.33	10.71	10.71			5.77	5.77
Kiribati	KIR			NAT_TOTAL	20200308	0.00		0.00		0.00		0.00		0.00		0.00		0.00		3.00						0.00		0.00			0.00			0.00					8.33	8.33	10.71	10.71			5.77	5.77
Kiribati	KIR			NAT_TOTAL	20200309	0.00		0.00		0.00		0.00		0.00		0.00		0.00		3.00						0.00		0.00			0.00			0.00					8.33	8.33	10.71	10.71			5.77	5.77
Kiribati	KIR			NAT_TOTAL	20200310	0.00		0.00		0.00		0.00		0.00		0.00		0.00		3.00						0.00		0.00			0.00			0.00					8.33	8.33	10.71	10.71			5.77	5.77
Kiribati	KIR			NAT_TOTAL	20200311	0.00		0.00		0.00		0.00		0.00		0.00		0.00		3.00						0.00		0.00			0.00			0.00					8.33	8.33	10.71	10.71			5.77	5.77
Kiribati	KIR			NAT_TOTAL	20200312	0.00		0.00		0.00		0.00		0.00		0.00		0.00		3.00						0.00		0.00			0.00			0.00					8.33	8.33	10.71	10.71			5.77	5.77
Kiribati	KIR			NAT_TOTAL	20200313	0.00		0.00		0.00		0.00		0.00		0.00		0.00		3.00						0.00		0.00			0.00			0.00					8.33	8.33	10.71	10.71			5.77	5.77
Kiribati	KIR			NAT_TOTAL	20200314	0.00		0.00		0.00		0.00		0.00		0.00		0.00		3.00						0.00		0.00			0.00			0.00					8.33	8.33	10.71	10.71			5.77	5.77
Kiribati	KIR			NAT_TOTAL	20200315	0.00		0.00		0.00		0.00		0.00		0.00		0.00		3.00						0.00		0.00			0.00			0.00					8.33	8.33	10.71	10.71			5.77	5.77
Kiribati	KIR			NAT_TOTAL	20200316	0.00		0.00		0.00		0.00		0.00		0.00		0.00		3.00						0.00		0.00			0.00			0.00					8.33	8.33	10.71	10.71			5.77	5.77
Kiribati	KIR			NAT_TOTAL	20200317	0.00		0.00		0.00		0.00		0.00		0.00		0.00		3.00						0.00		0.00			0.00			0.00					8.33	8.33	10.71	10.71			5.77	5.77
Kiribati	KIR			NAT_TOTAL	20200318	0.00		0.00		0.00		0.00		0.00		0.00		0.00		3.00						0.00		0.00			0.00			0.00					8.33	8.33	10.71	10.71			5.77	5.77
Kiribati	KIR			NAT_TOTAL	20200319	0.00		0.00		0.00		0.00		0.00		0.00		0.00		3.00						0.00		0.00			0.00			0.00					8.33	8.33	10.71	10.71			5.77	5.77
Kiribati	KIR			NAT_TOTAL	20200320	0.00		0.00		0.00		0.00		0.00		0.00		0.00		3.00						0.00		0.00			0.00			0.00					8.33	8.33	10.71	10.71			5.77	5.77
Kiribati	KIR			NAT_TOTAL	20200321	0.00		0.00		0.00		0.00		0.00		0.00		0.00		4.00						0.00		0.00			0.00			0.00					11.11	11.11	14.29	14.29			7.69	7.69
Kiribati	KIR			NAT_TOTAL	20200322	0.00		0.00		0.00		0.00		0.00		0.00		0.00		4.00						0.00		0.00			0.00			0.00					11.11	11.11	14.29	14.29			7.69	7.69
Kiribati	KIR			NAT_TOTAL	20200323	0.00		0.00		0.00		0.00		0.00		0.00		0.00		4.00						0.00		0.00			0.00			0.00					11.11	11.11	14.29	14.29			7.69	7.69
Kiribati	KIR			NAT_TOTAL	20200324	0.00		0.00		0.00		0.00		0.00		0.00		0.00		4.00						2.00	1	0.00			0.00			0.00					22.22	22.22	28.57	28.57			15.38	15.38
Kiribati	KIR			NAT_TOTAL	20200325	0.00		0.00		0.00		0.00		0.00		0.00		0.00		4.00						2.00	1	0.00			0.00			0.00					22.22	22.22	28.57	28.57			15.38	15.38
Kiribati	KIR			NAT_TOTAL	20200326	0.00		0.00		0.00		0.00		0.00		0.00		0.00		4.00						2.00	1	0.00			0.00			0.00					22.22	22.22	28.57	28.57			15.38	15.38
Kiribati	KIR			NAT_TOTAL	20200327	0.00		0.00		0.00		0.00		0.00		0.00		0.00		4.00						2.00	1	0.00			0.00			0.00					22.22	22.22	28.57	28.57			15.38	15.38
Kiribati	KIR			NAT_TOTAL	20200328	0.00		0.00		0.00		0.00		0.00		0.00		0.00		4.00						2.00	1	1.00			0.00			0.00					22.22	22.22	28.57	28.57			17.95	17.95
Kiribati	KIR			NAT_TOTAL	20200329	0.00		0.00		0.00		0.00		0.00		0.00		0.00		4.00						2.00	1	1.00			0.00			0.00					22.22	22.22	28.57	28.57			17.95	17.95
Kiribati	KIR			NAT_TOTAL	20200330	3.00	1	0.00		0.00		0.00		0.00		0.00		0.00		4.00						2.00	1	1.00			0.00			0.00					33.33	33.33	42.86	42.86			25.64	25.64
Kiribati	KIR			NAT_TOTAL	20200331	3.00	1	0.00		0.00		0.00		0.00		0.00		0.00		4.00						2.00	1	1.00			0.00			0.00					33.33	33.33	42.86	42.86			25.64	25.64
Kiribati	KIR			NAT_TOTAL	20200401	3.00	1	0.00		0.00		0.00		0.00		2.00	1	0.00		4.00						2.00	1	1.00			0.00			0.00					40.74	40.74	53.57	53.57			30.77	30.77
Kiribati	KIR			NAT_TOTAL	20200402	3.00	1	0.00		0.00		0.00		0.00		2.00	1	0.00		4.00						2.00	1	1.00			0.00			0.00					40.74	40.74	53.57	53.57			30.77	30.77
Kiribati	KIR			NAT_TOTAL	20200403	3.00	1	0.00		0.00		0.00		0.00		2.00	1	0.00		4.00						2.00	1	1.00			0.00			0.00					40.74	40.74	53.57	53.57			30.77	30.77
Kiribati	KIR			NAT_TOTAL	20200404	3.00	1	0.00		0.00		0.00		0.00		2.00	1	0.00		4.00						2.00	1	1.00			0.00			0.00					40.74	40.74	53.57	53.57			30.77	30.77
Kiribati	KIR			NAT_TOTAL	20200405	3.00	1	0.00		0.00		0.00		0.00		2.00	1	0.00		4.00						2.00	1	1.00			0.00			0.00					40.74	40.74	53.57	53.57			30.77	30.77
Kiribati	KIR			NAT_TOTAL	20200406	3.00	1	0.00		0.00		0.00		0.00		2.00	1	0.00		4.00						2.00	1	1.00			0.00			0.00					40.74	40.74	53.57	53.57			30.77	30.77
Kiribati	KIR			NAT_TOTAL	20200407	3.00	1	0.00		0.00		0.00		0.00		2.00	1	0.00		4.00						2.00	1	1.00			0.00			0.00					40.74	40.74	53.57	53.57			30.77	30.77
Kiribati	KIR			NAT_TOTAL	20200408	3.00	1	0.00		0.00		0.00		0.00		2.00	1	0.00		4.00						2.00	1	1.00			0.00			0.00					40.74	40.74	53.57	53.57			30.77	30.77
Kiribati	KIR			NAT_TOTAL	20200409	3.00	1	0.00		0.00		0.00		0.00		2.00	1	0.00		4.00						2.00	1	1.00			0.00			0.00					40.74	40.74	53.57	53.57			30.77	30.77
Kiribati	KIR			NAT_TOTAL	20200410	3.00	1	0.00		0.00		0.00		0.00		2.00	1	0.00		4.00						2.00	1	1.00			0.00			0.00					40.74	40.74	53.57	53.57			30.77	30.77
Kiribati	KIR			NAT_TOTAL	20200411	3.00	1	0.00		0.00		0.00		0.00		2.00	1	0.00		4.00						2.00	1	1.00			0.00			0.00					40.74	40.74	53.57	53.57			30.77	30.77
Kiribati	KIR			NAT_TOTAL	20200412	3.00	1	0.00		0.00		0.00		0.00		2.00	1	0.00		4.00						2.00	1	1.00			0.00			0.00					40.74	40.74	53.57	53.57			30.77	30.77
Kiribati	KIR			NAT_TOTAL	20200413	3.00	1	0.00		0.00		0.00		0.00		2.00	1	0.00		4.00						2.00	1	1.00			0.00			0.00					40.74	40.74	53.57	53.57			30.77	30.77
Kiribati	KIR			NAT_TOTAL	20200414	3.00	1	0.00		0.00		0.00		0.00		2.00	1	0.00		4.00						2.00	1	1.00			0.00			0.00					40.74	40.74	53.57	53.57			30.77	30.77
Kiribati	KIR			NAT_TOTAL	20200415	3.00	1	0.00		0.00		0.00		0.00		2.00	1	0.00		4.00						2.00	1	1.00			0.00			0.00					40.74	40.74	53.57	53.57			30.77	30.77
Kiribati	KIR			NAT_TOTAL	20200416	3.00	1	0.00		0.00		0.00		0.00		2.00	1	0.00		4.00						2.00	1	1.00			0.00			0.00					40.74	40.74	53.57	53.57			30.77	30.77
Kiribati	KIR			NAT_TOTAL	20200417	0.00		0.00		0.00		0.00		0.00		0.00		0.00		4.00						2.00	1	1.00			0.00			0.00					22.22	22.22	28.57	28.57			17.95	17.95
Kiribati	KIR			NAT_TOTAL	20200418	0.00		0.00		0.00		0.00		0.00		0.00		0.00		4.00						2.00	1	1.00			0.00			0.00					22.22	22.22	28.57	28.57			17.95	17.95
Kiribati	KIR			NAT_TOTAL	20200419	0.00		0.00		0.00		0.00		0.00		0.00		0.00		4.00						2.00	1	1.00			0.00			0.00					22.22	22.22	28.57	28.57			17.95	17.95
Kiribati	KIR			NAT_TOTAL	20200420	0.00		0.00		0.00		0.00		0.00		0.00		0.00		4.00						2.00	1	1.00			0.00			0.00					22.22	22.22	28.57	28.57			17.95	17.95
Kiribati	KIR			NAT_TOTAL	20200421	0.00		0.00		0.00		0.00		0.00		0.00		0.00		4.00						2.00	1	1.00			0.00			0.00					22.22	22.22	28.57	28.57			17.95	17.95
Kiribati	KIR			NAT_TOTAL	20200422	0.00		0.00		0.00		0.00		0.00		0.00		0.00		4.00						2.00	1	1.00			0.00			0.00					22.22	22.22	28.57	28.57			17.95	17.95
Kiribati	KIR			NAT_TOTAL	20200423	0.00		0.00		0.00		0.00		0.00		0.00		0.00		4.00						2.00	1	1.00			0.00			0.00					22.22	22.22	28.57	28.57			17.95	17.95
Kiribati	KIR			NAT_TOTAL	20200424	0.00		0.00		0.00		0.00		0.00		0.00		0.00		4.00						2.00	1	1.00			0.00			0.00					22.22	22.22	28.57	28.57			17.95	17.95
Kiribati	KIR			NAT_TOTAL	20200425	0.00		0.00		0.00		0.00		0.00		0.00		0.00		4.00						2.00	1	1.00			0.00			0.00					22.22	22.22	28.57	28.57			17.95	17.95
Kiribati	KIR			NAT_TOTAL	20200426	0.00		0.00		0.00		0.00		0.00		0.00		0.00		4.00						2.00	1	1.00			0.00			0.00					22.22	22.22	28.57	28.57			17.95	17.95
Kiribati	KIR			NAT_TOTAL	20200427	0.00		0.00		0.00		0.00		0.00		0.00		0.00		4.00						2.00	1	1.00			0.00			0.00					22.22	22.22	28.57	28.57			17.95	17.95
Kiribati	KIR			NAT_TOTAL	20200428	0.00		0.00		0.00		0.00		0.00		0.00		0.00		4.00						2.00	1	1.00			0.00			0.00					22.22	22.22	28.57	28.57			17.95	17.95
Kiribati	KIR			NAT_TOTAL	20200429	0.00		0.00		0.00		0.00		0.00		0.00		0.00		4.00						2.00	1	1.00			0.00			0.00					22.22	22.22	28.57	28.57			17.95	17.95
Kiribati	KIR			NAT_TOTAL	20200430	0.00		0.00		0.00		0.00		0.00		0.00		0.00		4.00						2.00	1	1.00			0.00			0.00					22.22	22.22	28.57	28.57			17.95	17.95
Kiribati	KIR			NAT_TOTAL	20200501	0.00		0.00		0.00		0.00		0.00		0.00		0.00		4.00						2.00	1	1.00			0.00			0.00					22.22	22.22	28.57	28.57			17.95	17.95
Kiribati	KIR			NAT_TOTAL	20200502	0.00		0.00		0.00		0.00		0.00		0.00		0.00		4.00						2.00	1	1.00			0.00			0.00					22.22	22.22	28.57	28.57			17.95	17.95
Kiribati	KIR			NAT_TOTAL	20200503	0.00		0.00		0.00		0.00		0.00		0.00		0.00		4.00						2.00	1	1.00			0.00			0.00					22.22	22.22	28.57	28.57			17.95	17.95
Kiribati	KIR			NAT_TOTAL	20200504	0.00		0.00		0.00		0.00		0.00		0.00		0.00		4.00						2.00	1	1.00			0.00			0.00					22.22	22.22	28.57	28.57			17.95	17.95
Kiribati	KIR			NAT_TOTAL	20200505	0.00		0.00		0.00		0.00		0.00		0.00		0.00		4.00						2.00	1	1.00			0.00			0.00					22.22	22.22	28.57	28.57			17.95	17.95
Kiribati	KIR			NAT_TOTAL	20200506	0.00		0.00		0.00		0.00		0.00		0.00		0.00		4.00						2.00	1	1.00			0.00			0.00					22.22	22.22	28.57	28.57			17.95	17.95
Kiribati	KIR			NAT_TOTAL	20200507	0.00		0.00		0.00		0.00		0.00		0.00		0.00		4.00						2.00	1	1.00			0.00			0.00					22.22	22.22	28.57	28.57			17.95	17.95
Kiribati	KIR			NAT_TOTAL	20200508	0.00		0.00		0.00		0.00		0.00		0.00		0.00		4.00						2.00	1	1.00			0.00			0.00					22.22	22.22	28.57	28.57			17.95	17.95
Kiribati	KIR			NAT_TOTAL	20200509	0.00		0.00		0.00		0.00		0.00		0.00		0.00		4.00						2.00	1	1.00			0.00			0.00					22.22	22.22	28.57	28.57			17.95	17.95
Kiribati	KIR			NAT_TOTAL	20200510	0.00		0.00		0.00		0.00		0.00		0.00		0.00		4.00						2.00	1	1.00			0.00			0.00					22.22	22.22	28.57	28.57			17.95	17.95
Kiribati	KIR			NAT_TOTAL	20200511	0.00		0.00		0.00		0.00		0.00		0.00		0.00		4.00						2.00	1	1.00			0.00			0.00					22.22	22.22	28.57	28.57			17.95	17.95
Kiribati	KIR			NAT_TOTAL	20200512	0.00		0.00		0.00		0.00		0.00		0.00		0.00		4.00						2.00	1	1.00			0.00			0.00					22.22	22.22	28.57	28.57			17.95	17.95
Kiribati	KIR			NAT_TOTAL	20200513	0.00		0.00		0.00		0.00		0.00		0.00		0.00		4.00						2.00	1	1.00			0.00			0.00					22.22	22.22	28.57	28.57			17.95	17.95
Kiribati	KIR			NAT_TOTAL	20200514	0.00		0.00		0.00		0.00		0.00		0.00		0.00		4.00						2.00	1	1.00			0.00			0.00					22.22	22.22	28.57	28.57			17.95	17.95
Kiribati	KIR			NAT_TOTAL	20200515	0.00		0.00		0.00		0.00		0.00		0.00		0.00		4.00						2.00	1	1.00			0.00			0.00					22.22	22.22	28.57	28.57			17.95	17.95
Kiribati	KIR			NAT_TOTAL	20200516	0.00		0.00		0.00		0.00		0.00		0.00		0.00		4.00						2.00	1	1.00			0.00			0.00					22.22	22.22	28.57	28.57			17.95	17.95
Kiribati	KIR			NAT_TOTAL	20200517	0.00		0.00		0.00		0.00		0.00		0.00		0.00		4.00						2.00	1	1.00			0.00			0.00					22.22	22.22	28.57	28.57			17.95	17.95
Kiribati	KIR			NAT_TOTAL	20200518	0.00		0.00		0.00		0.00		0.00		0.00		0.00		4.00						2.00	1	1.00			0.00			0.00					22.22	22.22	28.57	28.57			17.95	17.95
Kiribati	KIR			NAT_TOTAL	20200519	0.00		0.00		0.00		0.00		0.00		0.00		0.00		4.00						2.00	1	1.00			0.00			0.00					22.22	22.22	28.57	28.57			17.95	17.95
Kiribati	KIR			NAT_TOTAL	20200520	0.00		0.00		0.00		0.00		0.00		0.00		0.00		4.00						2.00	1	1.00			0.00			0.00					22.22	22.22	28.57	28.57			17.95	17.95
Kiribati	KIR			NAT_TOTAL	20200521	0.00		0.00		0.00		0.00		0.00		0.00		0.00		4.00						2.00	1	1.00			0.00			0.00					22.22	22.22	28.57	28.57			17.95	17.95
Kiribati	KIR			NAT_TOTAL	20200522	0.00		0.00		0.00		0.00		0.00		0.00		0.00		4.00						2.00	1	1.00			0.00			0.00					22.22	22.22	28.57	28.57			17.95	17.95
Kiribati	KIR			NAT_TOTAL	20200523	0.00		0.00		0.00		0.00		0.00		0.00		0.00		4.00						2.00	1	1.00			0.00			0.00					22.22	22.22	28.57	28.57			17.95	17.95
Kiribati	KIR			NAT_TOTAL	20200524	0.00		0.00		0.00		0.00		0.00		0.00		0.00		4.00						2.00	1	1.00			0.00			0.00					22.22	22.22	28.57	28.57			17.95	17.95
Kiribati	KIR			NAT_TOTAL	20200525	0.00		0.00		0.00		0.00		0.00		0.00		0.00		4.00						2.00	1	1.00			0.00			0.00					22.22	22.22	28.57	28.57			17.95	17.95
Kiribati	KIR			NAT_TOTAL	20200526	0.00		0.00		0.00		0.00		0.00		0.00		0.00		4.00						2.00	1	1.00			0.00			0.00					22.22	22.22	28.57	28.57			17.95	17.95
Kiribati	KIR			NAT_TOTAL	20200527	0.00		0.00		0.00		0.00		0.00		0.00		0.00		4.00						2.00	1	1.00			0.00			0.00					22.22	22.22	28.57	28.57			17.95	17.95
Kiribati	KIR			NAT_TOTAL	20200528	0.00		0.00		0.00		0.00		0.00		0.00		0.00		4.00						2.00	1	1.00			0.00			0.00					22.22	22.22	28.57	28.57			17.95	17.95
Kiribati	KIR			NAT_TOTAL	20200529	0.00		0.00		0.00		0.00		0.00		0.00		0.00		4.00						2.00	1	1.00			0.00			0.00					22.22	22.22	28.57	28.57			17.95	17.95
Kiribati	KIR			NAT_TOTAL	20200530	0.00		0.00		0.00		0.00		0.00		0.00		0.00		4.00						2.00	1	1.00			0.00			0.00					22.22	22.22	28.57	28.57			17.95	17.95
Kiribati	KIR			NAT_TOTAL	20200531	0.00		0.00		0.00		0.00		0.00		0.00		0.00		4.00						2.00	1	1.00			0.00			0.00					22.22	22.22	28.57	28.57			17.95	17.95
Kiribati	KIR			NAT_TOTAL	20200601	0.00		0.00		0.00		0.00		0.00		0.00		0.00		4.00						2.00	1	1.00			0.00			0.00					22.22	22.22	28.57	28.57			17.95	17.95
Kiribati	KIR			NAT_TOTAL	20200602	0.00		0.00		0.00		0.00		0.00		0.00		0.00		4.00						2.00	1	1.00			0.00			0.00					22.22	22.22	28.57	28.57			17.95	17.95
Kiribati	KIR			NAT_TOTAL	20200603	0.00		0.00		0.00		0.00		0.00		0.00		0.00		4.00						2.00	1	1.00			0.00			0.00					22.22	22.22	28.57	28.57			17.95	17.95
Kiribati	KIR			NAT_TOTAL	20200604	0.00		0.00		0.00		0.00		0.00		0.00		0.00		4.00						2.00	1	1.00			0.00			0.00					22.22	22.22	28.57	28.57			17.95	17.95
Kiribati	KIR			NAT_TOTAL	20200605	0.00		0.00		0.00		0.00		0.00		0.00		0.00		4.00						2.00	1	1.00			0.00			0.00					22.22	22.22	28.57	28.57			17.95	17.95
Kiribati	KIR			NAT_TOTAL	20200606	0.00		0.00		0.00		0.00		0.00		0.00		0.00		4.00						2.00	1	1.00			0.00			0.00					22.22	22.22	28.57	28.57			17.95	17.95
Kiribati	KIR			NAT_TOTAL	20200607	0.00		0.00		0.00		0.00		0.00		0.00		0.00		4.00						2.00	1	1.00			0.00			0.00					22.22	22.22	28.57	28.57			17.95	17.95
Kiribati	KIR			NAT_TOTAL	20200608	0.00		0.00		0.00		0.00		0.00		0.00		0.00		4.00						2.00	1	1.00			0.00			0.00					22.22	22.22	28.57	28.57			17.95	17.95
Kiribati	KIR			NAT_TOTAL	20200609	0.00		0.00		0.00		0.00		0.00		0.00		0.00		4.00						2.00	1	1.00			0.00			0.00					22.22	22.22	28.57	28.57			17.95	17.95
Kiribati	KIR			NAT_TOTAL	20200610	0.00		0.00		0.00		0.00		0.00		0.00		0.00		4.00						2.00	1	1.00			0.00			0.00					22.22	22.22	28.57	28.57			17.95	17.95
Kiribati	KIR			NAT_TOTAL	20200611	0.00		0.00		0.00		0.00		0.00		0.00		0.00		4.00						2.00	1	1.00			0.00			0.00					22.22	22.22	28.57	28.57			17.95	17.95
Kiribati	KIR			NAT_TOTAL	20200612	0.00		0.00		0.00		0.00		0.00		0.00		0.00		4.00						2.00	1	1.00			0.00			0.00					22.22	22.22	28.57	28.57			17.95	17.95
Kiribati	KIR			NAT_TOTAL	20200613	0.00		0.00		0.00		0.00		0.00		0.00		0.00		4.00						2.00	1	1.00			0.00			0.00					22.22	22.22	28.57	28.57			17.95	17.95
Kiribati	KIR			NAT_TOTAL	20200614	0.00		0.00		0.00		0.00		0.00		0.00		0.00		4.00						2.00	1	1.00			0.00			0.00					22.22	22.22	28.57	28.57			17.95	17.95
Kiribati	KIR			NAT_TOTAL	20200615	0.00		0.00		0.00		0.00		0.00		0.00		0.00		4.00						2.00	1	1.00			0.00			0.00					22.22	22.22	28.57	28.57			17.95	17.95
Kiribati	KIR			NAT_TOTAL	20200616	0.00		0.00		0.00		0.00		0.00		0.00		0.00		4.00						2.00	1	1.00			0.00			0.00					22.22	22.22	28.57	28.57			17.95	17.95
Kiribati	KIR			NAT_TOTAL	20200617	0.00		0.00		0.00		0.00		0.00		0.00		0.00		4.00						2.00	1	1.00			0.00			0.00					22.22	22.22	28.57	28.57			17.95	17.95
Kiribati	KIR			NAT_TOTAL	20200618	0.00		0.00		0.00		0.00		0.00		0.00		0.00		4.00						2.00	1	1.00			0.00			0.00					22.22	22.22	28.57	28.57			17.95	17.95
Kiribati	KIR			NAT_TOTAL	20200619	0.00		0.00		0.00		0.00		0.00		0.00		0.00		4.00						2.00	1	1.00			0.00			0.00					22.22	22.22	28.57	28.57			17.95	17.95
Kiribati	KIR			NAT_TOTAL	20200620	0.00		0.00		0.00		0.00		0.00		0.00		0.00		4.00						2.00	1	1.00			0.00			0.00					22.22	22.22	28.57	28.57			17.95	17.95
Kiribati	KIR			NAT_TOTAL	20200621	0.00		0.00		0.00		0.00		0.00		0.00		0.00		4.00						2.00	1	1.00			0.00			0.00					22.22	22.22	28.57	28.57			17.95	17.95
Kiribati	KIR			NAT_TOTAL	20200622	0.00		0.00		0.00		0.00		0.00		0.00		0.00		4.00						2.00	1	1.00			0.00			0.00					22.22	22.22	28.57	28.57			17.95	17.95
Kiribati	KIR			NAT_TOTAL	20200623	0.00		0.00		0.00		0.00		0.00		0.00		0.00		4.00						2.00	1	1.00			0.00			0.00					22.22	22.22	28.57	28.57			17.95	17.95
Kiribati	KIR			NAT_TOTAL	20200624	0.00		0.00		0.00		0.00		0.00		0.00		0.00		4.00						2.00	1	1.00			0.00			0.00					22.22	22.22	28.57	28.57			17.95	17.95
Kiribati	KIR			NAT_TOTAL	20200625	0.00		0.00		0.00		0.00		0.00		0.00		0.00		4.00						2.00	1	1.00			0.00			0.00					22.22	22.22	28.57	28.57			17.95	17.95
Kiribati	KIR			NAT_TOTAL	20200626	0.00		0.00		0.00		0.00		0.00		0.00		0.00		4.00						2.00	1	1.00			0.00			0.00					22.22	22.22	28.57	28.57			17.95	17.95
Kiribati	KIR			NAT_TOTAL	20200627	0.00		0.00		0.00		0.00		0.00		0.00		0.00		4.00						2.00	1	1.00			0.00			0.00					22.22	22.22	28.57	28.57			17.95	17.95
Kiribati	KIR			NAT_TOTAL	20200628	0.00		0.00		0.00		0.00		0.00		0.00		0.00		4.00						2.00	1	1.00			0.00			0.00					22.22	22.22	28.57	28.57			17.95	17.95
Kiribati	KIR			NAT_TOTAL	20200629	0.00		0.00		0.00		0.00		0.00		0.00		0.00		4.00						2.00	1	1.00			0.00			0.00					22.22	22.22	28.57	28.57			17.95	17.95
Kiribati	KIR			NAT_TOTAL	20200630	0.00		0.00		0.00		0.00		0.00		0.00		0.00		4.00						2.00	1	1.00			0.00			0.00					22.22	22.22	28.57	28.57			17.95	17.95
Kiribati	KIR			NAT_TOTAL	20200701	0.00		0.00		0.00		0.00		0.00		0.00		0.00		4.00						2.00	1	1.00			0.00			0.00					22.22	22.22	28.57	28.57			17.95	17.95
Kiribati	KIR			NAT_TOTAL	20200702	0.00		0.00		0.00		0.00		0.00		0.00		0.00		4.00						2.00	1	1.00			0.00			0.00					22.22	22.22	28.57	28.57			17.95	17.95
Kiribati	KIR			NAT_TOTAL	20200703	0.00		0.00		0.00		0.00		0.00		0.00		0.00		4.00						2.00	1	1.00			0.00			0.00					22.22	22.22	28.57	28.57			17.95	17.95
Kiribati	KIR			NAT_TOTAL	20200704	0.00		0.00		0.00		0.00		0.00		0.00		0.00		4.00						2.00	1	1.00			0.00			0.00					22.22	22.22	28.57	28.57			17.95	17.95
Kiribati	KIR			NAT_TOTAL	20200705	0.00		0.00		0.00		0.00		0.00		0.00		0.00		4.00						2.00	1	1.00			0.00			0.00					22.22	22.22	28.57	28.57			17.95	17.95
Kiribati	KIR			NAT_TOTAL	20200706	0.00		0.00		0.00		0.00		0.00		0.00		0.00		4.00						2.00	1	1.00			0.00			0.00					22.22	22.22	28.57	28.57			17.95	17.95
Kiribati	KIR			NAT_TOTAL	20200707	0.00		0.00		0.00		0.00		0.00		0.00		0.00		4.00						2.00	1	1.00			0.00			0.00					22.22	22.22	28.57	28.57			17.95	17.95
Kiribati	KIR			NAT_TOTAL	20200708	0.00		0.00		0.00		0.00		0.00		0.00		0.00		4.00						2.00	1	1.00			0.00			0.00					22.22	22.22	28.57	28.57			17.95	17.95
Kiribati	KIR			NAT_TOTAL	20200709	0.00		0.00		0.00		0.00		0.00		0.00		0.00		4.00						2.00	1	1.00			0.00			0.00					22.22	22.22	28.57	28.57			17.95	17.95
Kiribati	KIR			NAT_TOTAL	20200710	0.00		0.00		0.00		0.00		0.00		0.00		0.00		4.00						2.00	1	1.00			0.00			0.00					22.22	22.22	28.57	28.57			17.95	17.95
Kiribati	KIR			NAT_TOTAL	20200711	0.00		0.00		0.00		0.00		0.00		0.00		0.00		4.00						2.00	1	1.00			0.00			0.00					22.22	22.22	28.57	28.57			17.95	17.95
Kiribati	KIR			NAT_TOTAL	20200712	0.00		0.00		0.00		0.00		0.00		0.00		0.00		4.00						2.00	1	1.00			0.00			0.00					22.22	22.22	28.57	28.57			17.95	17.95
Kiribati	KIR			NAT_TOTAL	20200713	0.00		0.00		0.00		0.00		0.00		0.00		0.00		4.00						2.00	1	1.00			0.00			0.00					22.22	22.22	28.57	28.57			17.95	17.95
Kiribati	KIR			NAT_TOTAL	20200714	0.00		0.00		0.00		0.00		0.00		0.00		0.00		4.00						2.00	1	1.00			0.00			0.00					22.22	22.22	28.57	28.57			17.95	17.95
Kiribati	KIR			NAT_TOTAL	20200715	0.00		0.00		0.00		0.00		0.00		0.00		0.00		4.00						2.00	1	1.00			0.00			0.00					22.22	22.22	28.57	28.57			17.95	17.95
Kiribati	KIR			NAT_TOTAL	20200716	0.00		0.00		0.00		0.00		0.00		0.00		0.00		4.00						2.00	1	1.00			0.00			0.00					22.22	22.22	28.57	28.57			17.95	17.95
Kiribati	KIR			NAT_TOTAL	20200717	0.00		0.00		0.00		0.00		0.00		0.00		0.00		4.00						2.00	1	1.00			0.00			0.00					22.22	22.22	28.57	28.57			17.95	17.95
Kiribati	KIR			NAT_TOTAL	20200718	0.00		0.00		0.00		0.00		0.00		0.00		0.00		4.00						2.00	1	1.00			0.00			0.00					22.22	22.22	28.57	28.57			17.95	17.95
Kiribati	KIR			NAT_TOTAL	20200719	0.00		0.00		0.00		0.00		0.00		0.00		0.00		4.00						2.00	1	1.00			0.00			0.00					22.22	22.22	28.57	28.57			17.95	17.95
Kiribati	KIR			NAT_TOTAL	20200720	0.00		0.00		0.00		0.00		0.00		0.00		0.00		4.00						2.00	1	1.00			0.00			0.00					22.22	22.22	28.57	28.57			17.95	17.95
Kiribati	KIR			NAT_TOTAL	20200721	0.00		0.00		0.00		0.00		0.00		0.00		0.00		4.00						2.00	1	1.00			0.00			0.00					22.22	22.22	28.57	28.57			17.95	17.95
Kiribati	KIR			NAT_TOTAL	20200722	0.00		0.00		0.00		0.00		0.00		0.00		0.00		4.00						2.00	1	1.00			0.00			0.00					22.22	22.22	28.57	28.57			17.95	17.95
Kiribati	KIR			NAT_TOTAL	20200723	0.00		0.00		0.00		0.00		0.00		0.00		0.00		4.00						2.00	1	1.00			0.00			0.00					22.22	22.22	28.57	28.57			17.95	17.95
Kiribati	KIR			NAT_TOTAL	20200724	0.00		0.00		0.00		0.00		0.00		0.00		0.00		4.00						2.00	1	1.00			0.00			0.00					22.22	22.22	28.57	28.57			17.95	17.95
Kiribati	KIR			NAT_TOTAL	20200725	0.00		0.00		0.00		0.00		0.00		0.00		0.00		4.00						2.00	1	1.00			0.00			0.00					22.22	22.22	28.57	28.57			17.95	17.95
Kiribati	KIR			NAT_TOTAL	20200726	0.00		0.00		0.00		0.00		0.00		0.00		0.00		4.00						2.00	1	1.00			0.00			0.00					22.22	22.22	28.57	28.57			17.95	17.95
Kiribati	KIR			NAT_TOTAL	20200727	0.00		0.00		0.00		0.00		0.00		0.00		0.00		4.00						2.00	1	1.00			0.00			0.00					22.22	22.22	28.57	28.57			17.95	17.95
Kiribati	KIR			NAT_TOTAL	20200728	0.00		0.00		0.00		0.00		0.00		0.00		0.00		4.00						2.00	1	1.00			0.00			0.00					22.22	22.22	28.57	28.57			17.95	17.95
Kiribati	KIR			NAT_TOTAL	20200729	0.00		0.00		0.00		0.00		0.00		0.00		0.00		4.00						2.00	1	1.00			0.00			0.00					22.22	22.22	28.57	28.57			17.95	17.95
Kiribati	KIR			NAT_TOTAL	20200730	0.00		0.00		0.00		0.00		0.00		0.00		0.00		4.00						2.00	1	1.00			0.00			0.00					22.22	22.22	28.57	28.57			17.95	17.95
Kiribati	KIR			NAT_TOTAL	20200731	0.00		0.00		0.00		0.00		0.00		0.00		0.00		4.00						2.00	1	1.00			0.00			0.00					22.22	22.22	28.57	28.57			17.95	17.95
Kiribati	KIR			NAT_TOTAL	20200801	0.00		0.00		0.00		0.00		0.00		0.00		0.00		4.00						2.00	1	1.00			0.00			0.00					22.22	22.22	28.57	28.57			17.95	17.95
Kiribati	KIR			NAT_TOTAL	20200802	0.00		0.00		0.00		0.00		0.00		0.00		0.00		4.00						2.00	1	1.00			0.00			0.00					22.22	22.22	28.57	28.57			17.95	17.95
Kiribati	KIR			NAT_TOTAL	20200803	0.00		0.00		0.00		0.00		0.00		0.00		0.00		4.00						2.00	1	1.00			0.00			0.00					22.22	22.22	28.57	28.57			17.95	17.95
Kiribati	KIR			NAT_TOTAL	20200804	0.00		0.00		0.00		0.00		0.00		0.00		0.00		4.00						2.00	1	1.00			0.00			0.00					22.22	22.22	28.57	28.57			17.95	17.95
Kiribati	KIR			NAT_TOTAL	20200805	0.00		0.00		0.00		0.00		0.00		0.00		0.00		4.00						2.00	1	1.00			0.00			0.00					22.22	22.22	28.57	28.57			17.95	17.95
Kiribati	KIR			NAT_TOTAL	20200806	0.00		0.00		0.00		0.00		0.00		0.00		0.00		4.00						2.00	1	1.00			0.00			0.00					22.22	22.22	28.57	28.57			17.95	17.95
Kiribati	KIR			NAT_TOTAL	20200807	0.00		0.00		0.00		0.00		0.00		0.00		0.00		4.00						2.00	1	1.00			0.00			0.00					22.22	22.22	28.57	28.57			17.95	17.95
Kiribati	KIR			NAT_TOTAL	20200808	0.00		0.00		0.00		0.00		0.00		0.00		0.00		4.00						2.00	1	1.00			0.00			0.00					22.22	22.22	28.57	28.57			17.95	17.95
Kiribati	KIR			NAT_TOTAL	20200809	0.00		0.00		0.00		0.00		0.00		0.00		0.00		4.00						2.00	1	1.00			0.00			0.00					22.22	22.22	28.57	28.57			17.95	17.95
Kiribati	KIR			NAT_TOTAL	20200810	0.00		0.00		0.00		0.00		0.00		0.00		0.00		4.00						2.00	1	1.00			0.00			0.00					22.22	22.22	28.57	28.57			17.95	17.95
Kiribati	KIR			NAT_TOTAL	20200811	0.00		0.00		0.00		0.00		0.00		0.00		0.00		4.00						2.00	1	1.00			0.00			0.00					22.22	22.22	28.57	28.57			17.95	17.95
Kiribati	KIR			NAT_TOTAL	20200812	0.00		0.00		0.00		0.00		0.00		0.00		0.00		4.00						2.00	1	1.00			0.00			0.00					22.22	22.22	28.57	28.57			17.95	17.95
Kiribati	KIR			NAT_TOTAL	20200813	0.00		0.00		0.00		0.00		0.00		0.00		0.00		4.00						2.00	1	1.00			0.00			0.00					22.22	22.22	28.57	28.57			17.95	17.95
Kiribati	KIR			NAT_TOTAL	20200814	0.00		0.00		0.00		0.00		0.00		0.00		0.00		4.00						2.00	1	1.00			0.00			0.00					22.22	22.22	28.57	28.57			17.95	17.95
Kiribati	KIR			NAT_TOTAL	20200815	0.00		0.00		0.00		0.00		0.00		0.00		0.00		4.00						2.00	1	1.00			0.00			0.00					22.22	22.22	28.57	28.57			17.95	17.95
Kiribati	KIR			NAT_TOTAL	20200816	0.00		0.00		0.00		0.00		0.00		0.00		0.00		4.00						2.00	1	1.00			0.00			0.00					22.22	22.22	28.57	28.57			17.95	17.95
Kiribati	KIR			NAT_TOTAL	20200817	0.00		0.00		0.00		0.00		0.00		0.00		0.00		4.00						2.00	1	1.00			0.00			0.00					22.22	22.22	28.57	28.57			17.95	17.95
Kiribati	KIR			NAT_TOTAL	20200818	0.00		0.00		0.00		0.00		0.00		0.00		0.00		4.00						2.00	1	1.00			0.00			0.00					22.22	22.22	28.57	28.57			17.95	17.95
Kiribati	KIR			NAT_TOTAL	20200819	0.00		0.00		0.00		0.00		0.00		0.00		0.00		4.00						2.00	1	1.00			0.00			0.00					22.22	22.22	28.57	28.57			17.95	17.95
Kiribati	KIR			NAT_TOTAL	20200820	0.00		0.00		0.00		0.00		0.00		0.00		0.00		4.00						2.00	1	1.00			0.00			0.00					22.22	22.22	28.57	28.57			17.95	17.95
Kiribati	KIR			NAT_TOTAL	20200821	0.00		0.00		0.00		0.00		0.00		0.00		0.00		4.00						2.00	1	1.00			0.00			0.00					22.22	22.22	28.57	28.57			17.95	17.95
Kiribati	KIR			NAT_TOTAL	20200822	0.00		0.00		0.00		0.00		0.00		0.00		0.00		4.00						2.00	1	1.00			0.00			0.00					22.22	22.22	28.57	28.57			17.95	17.95
Kiribati	KIR			NAT_TOTAL	20200823	0.00		0.00		0.00		0.00		0.00		0.00		0.00		4.00						2.00	1	1.00			0.00			0.00					22.22	22.22	28.57	28.57			17.95	17.95
Kiribati	KIR			NAT_TOTAL	20200824	0.00		0.00		0.00		0.00		0.00		0.00		0.00		4.00						2.00	1	1.00			0.00			0.00					22.22	22.22	28.57	28.57			17.95	17.95
Kiribati	KIR			NAT_TOTAL	20200825	0.00		0.00		0.00		0.00		0.00		0.00		0.00		4.00						2.00	1	1.00			0.00			0.00					22.22	22.22	28.57	28.57			17.95	17.95
Kiribati	KIR			NAT_TOTAL	20200826	0.00		0.00		0.00		0.00		0.00		0.00		0.00		4.00						2.00	1	1.00			0.00			0.00					22.22	22.22	28.57	28.57			17.95	17.95
Kiribati	KIR			NAT_TOTAL	20200827	0.00		0.00		0.00		0.00		0.00		0.00		0.00		4.00						2.00	1	1.00			0.00			0.00					22.22	22.22	28.57	28.57			17.95	17.95
Kiribati	KIR			NAT_TOTAL	20200828	0.00		0.00		0.00		0.00		0.00		0.00		0.00		4.00						2.00	1	1.00			0.00			0.00					22.22	22.22	28.57	28.57			17.95	17.95
Kiribati	KIR			NAT_TOTAL	20200829	0.00		0.00		0.00		0.00		0.00		0.00		0.00		4.00						2.00	1	1.00			0.00			0.00					22.22	22.22	28.57	28.57			17.95	17.95
Kiribati	KIR			NAT_TOTAL	20200830	0.00		0.00		0.00		0.00		0.00		0.00		0.00		4.00						2.00	1	1.00			0.00			0.00					22.22	22.22	28.57	28.57			17.95	17.95
Kiribati	KIR			NAT_TOTAL	20200831	0.00		0.00		0.00		0.00		0.00		0.00		0.00		4.00						2.00	1	1.00			0.00			0.00					22.22	22.22	28.57	28.57			17.95	17.95
Kiribati	KIR			NAT_TOTAL	20200901	0.00		0.00		0.00		0.00		0.00		0.00		0.00		4.00						2.00	1	1.00			0.00			0.00					22.22	22.22	28.57	28.57			17.95	17.95
Kiribati	KIR			NAT_TOTAL	20200902	0.00		0.00		0.00		0.00		0.00		0.00		0.00		4.00						2.00	1	1.00			0.00			0.00					22.22	22.22	28.57	28.57			17.95	17.95
Kiribati	KIR			NAT_TOTAL	20200903	0.00		0.00		0.00		0.00		0.00		0.00		0.00		4.00						2.00	1	1.00			0.00			0.00					22.22	22.22	28.57	28.57			17.95	17.95
Kiribati	KIR			NAT_TOTAL	20200904	0.00		0.00		0.00		0.00		0.00		0.00		0.00		4.00						2.00	1	1.00			0.00			0.00					22.22	22.22	28.57	28.57			17.95	17.95
Kiribati	KIR			NAT_TOTAL	20200905	0.00		0.00		0.00		0.00		0.00		0.00		0.00		4.00						2.00	1	1.00			0.00			0.00					22.22	22.22	28.57	28.57			17.95	17.95
Kiribati	KIR			NAT_TOTAL	20200906	0.00		0.00		0.00		0.00		0.00		0.00		0.00		4.00						2.00	1	1.00			0.00			0.00					22.22	22.22	28.57	28.57			17.95	17.95
Kiribati	KIR			NAT_TOTAL	20200907	0.00		0.00		0.00		0.00		0.00		0.00		0.00		4.00						2.00	1	1.00			0.00			0.00					22.22	22.22	28.57	28.57			17.95	17.95
Kiribati	KIR			NAT_TOTAL	20200908	0.00		0.00		0.00		0.00		0.00		0.00		0.00		4.00						2.00	1	1.00			0.00			0.00					22.22	22.22	28.57	28.57			17.95	17.95
Kiribati	KIR			NAT_TOTAL	20200909	0.00		0.00		0.00		0.00		0.00		0.00		0.00		4.00						2.00	1	1.00			0.00			0.00					22.22	22.22	28.57	28.57			17.95	17.95
Kiribati	KIR			NAT_TOTAL	20200910	0.00		0.00		0.00		0.00		0.00		0.00		0.00		4.00						2.00	1	1.00			0.00			0.00					22.22	22.22	28.57	28.57			17.95	17.95
Kiribati	KIR			NAT_TOTAL	20200911	0.00		0.00		0.00		0.00		0.00		0.00		0.00		4.00						2.00	1	1.00			0.00			0.00					22.22	22.22	28.57	28.57			17.95	17.95
Kiribati	KIR			NAT_TOTAL	20200912	0.00		0.00		0.00		0.00		0.00		0.00		0.00		4.00						2.00	1	1.00			0.00			0.00					22.22	22.22	28.57	28.57			17.95	17.95
Kiribati	KIR			NAT_TOTAL	20200913	0.00		0.00		0.00		0.00		0.00		0.00		0.00		4.00						2.00	1	1.00			0.00			0.00					22.22	22.22	28.57	28.57			17.95	17.95
Kiribati	KIR			NAT_TOTAL	20200914	0.00		0.00		0.00		0.00		0.00		0.00		0.00		4.00						2.00	1	1.00			0.00			0.00					22.22	22.22	28.57	28.57			17.95	17.95
Kiribati	KIR			NAT_TOTAL	20200915	0.00		0.00		0.00		0.00		0.00		0.00		0.00		4.00						2.00	1	1.00			0.00			0.00					22.22	22.22	28.57	28.57			17.95	17.95
Kiribati	KIR			NAT_TOTAL	20200916	0.00		0.00		0.00		0.00		0.00		0.00		0.00		4.00						2.00	1	1.00			0.00			0.00					22.22	22.22	28.57	28.57			17.95	17.95
Kiribati	KIR			NAT_TOTAL	20200917	0.00		0.00		0.00		0.00		0.00		0.00		0.00		4.00						2.00	1	1.00			0.00			0.00					22.22	22.22	28.57	28.57			17.95	17.95
Kiribati	KIR			NAT_TOTAL	20200918	0.00		0.00		0.00		0.00		0.00		0.00		0.00		4.00						2.00	1	1.00			0.00			0.00					22.22	22.22	28.57	28.57			17.95	17.95
Kiribati	KIR			NAT_TOTAL	20200919	0.00		0.00		0.00		0.00		0.00		0.00		0.00		4.00						2.00	1	1.00			0.00			0.00					22.22	22.22	28.57	28.57			17.95	17.95
Kiribati	KIR			NAT_TOTAL	20200920	0.00		0.00		0.00		0.00		0.00		0.00		0.00		4.00						2.00	1	1.00			0.00			0.00					22.22	22.22	28.57	28.57			17.95	17.95
Kiribati	KIR			NAT_TOTAL	20200921	0.00		0.00		0.00		0.00		0.00		0.00		0.00		4.00						2.00	1	1.00			0.00			0.00					22.22	22.22	28.57	28.57			17.95	17.95
Kiribati	KIR			NAT_TOTAL	20200922	0.00		0.00		0.00		0.00		0.00		0.00		0.00		4.00						2.00	1	1.00			0.00			0.00					22.22	22.22	28.57	28.57			17.95	17.95
Kiribati	KIR			NAT_TOTAL	20200923	0.00		0.00		0.00		0.00		0.00		0.00		0.00		4.00						2.00	1	1.00			0.00			0.00					22.22	22.22	28.57	28.57			17.95	17.95
Kiribati	KIR			NAT_TOTAL	20200924	0.00		0.00		0.00		0.00		0.00		0.00		0.00		4.00						2.00	1	1.00			0.00			0.00					22.22	22.22	28.57	28.57			17.95	17.95
Kiribati	KIR			NAT_TOTAL	20200925	0.00		0.00		0.00		0.00		0.00		0.00		0.00		4.00						2.00	1	1.00			0.00			0.00					22.22	22.22	28.57	28.57			17.95	17.95
Kiribati	KIR			NAT_TOTAL	20200926	0.00		0.00		0.00		0.00		0.00		0.00		0.00		4.00						2.00	1	1.00			0.00			0.00					22.22	22.22	28.57	28.57			17.95	17.95
Kiribati	KIR			NAT_TOTAL	20200927	0.00		0.00		0.00		0.00		0.00		0.00		0.00		4.00						2.00	1	1.00			0.00			0.00					22.22	22.22	28.57	28.57			17.95	17.95
Kiribati	KIR			NAT_TOTAL	20200928	0.00		0.00		0.00		0.00		0.00		0.00		0.00		4.00						2.00	1	1.00			0.00			0.00					22.22	22.22	28.57	28.57			17.95	17.95
Kiribati	KIR			NAT_TOTAL	20200929	0.00		0.00		0.00		0.00		0.00		0.00		0.00		4.00						2.00	1	1.00			0.00			0.00					22.22	22.22	28.57	28.57			17.95	17.95
Kiribati	KIR			NAT_TOTAL	20200930	0.00		0.00		0.00		0.00		0.00		0.00		0.00		4.00						2.00	1	1.00			0.00			0.00					22.22	22.22	28.57	28.57			17.95	17.95
Kiribati	KIR			NAT_TOTAL	20201001	0.00		0.00		0.00		0.00		0.00		0.00		0.00		4.00						2.00	1	1.00			0.00			0.00					22.22	22.22	28.57	28.57			17.95	17.95
Kiribati	KIR			NAT_TOTAL	20201002	0.00		0.00		0.00		0.00		0.00		0.00		0.00		4.00						2.00	1	1.00			0.00			0.00					22.22	22.22	28.57	28.57			17.95	17.95
Kiribati	KIR			NAT_TOTAL	20201003	0.00		0.00		0.00		0.00		0.00		0.00		0.00		4.00						2.00	1	1.00			0.00			0.00					22.22	22.22	28.57	28.57			17.95	17.95
Kiribati	KIR			NAT_TOTAL	20201004	0.00		0.00		0.00		0.00		0.00		0.00		0.00		4.00						2.00	1	1.00			0.00			0.00					22.22	22.22	28.57	28.57			17.95	17.95
Kiribati	KIR			NAT_TOTAL	20201005	0.00		0.00		0.00		0.00		0.00		0.00		0.00		4.00						2.00	1	1.00			0.00			0.00					22.22	22.22	28.57	28.57			17.95	17.95
Kiribati	KIR			NAT_TOTAL	20201006	0.00		0.00		0.00		0.00		0.00		0.00		0.00		4.00						2.00	1	1.00			0.00			0.00					22.22	22.22	28.57	28.57			17.95	17.95
Kiribati	KIR			NAT_TOTAL	20201007	0.00		0.00		0.00		0.00		0.00		0.00		0.00		4.00						2.00	1	1.00			0.00			0.00					22.22	22.22	28.57	28.57			17.95	17.95
Kiribati	KIR			NAT_TOTAL	20201008	0.00		0.00		0.00		0.00		0.00		0.00		0.00		4.00						2.00	1	1.00			0.00			0.00					22.22	22.22	28.57	28.57			17.95	17.95
Kiribati	KIR			NAT_TOTAL	20201009	0.00		0.00		0.00		0.00		0.00		0.00		0.00		4.00						2.00	1	1.00			0.00			0.00					22.22	22.22	28.57	28.57			17.95	17.95
Kiribati	KIR			NAT_TOTAL	20201010	0.00		0.00		0.00		0.00		0.00		0.00		0.00		4.00						2.00	1	1.00			0.00			0.00					22.22	22.22	28.57	28.57			17.95	17.95
Kiribati	KIR			NAT_TOTAL	20201011	0.00		0.00		0.00		0.00		0.00		0.00		0.00		4.00						2.00	1	1.00			0.00			0.00					22.22	22.22	28.57	28.57			17.95	17.95
Kiribati	KIR			NAT_TOTAL	20201012	0.00		0.00		0.00		0.00		0.00		0.00		0.00		4.00						2.00	1	1.00			0.00			0.00					22.22	22.22	28.57	28.57			17.95	17.95
Kiribati	KIR			NAT_TOTAL	20201013	0.00		0.00		0.00		0.00		0.00		0.00		0.00		4.00						2.00	1	1.00			0.00			0.00					22.22	22.22	28.57	28.57			17.95	17.95
Kiribati	KIR			NAT_TOTAL	20201014	0.00		0.00		0.00		0.00		0.00		0.00		0.00		4.00						2.00	1	1.00			0.00			0.00					22.22	22.22	28.57	28.57			17.95	17.95
Kiribati	KIR			NAT_TOTAL	20201015	0.00		0.00		0.00		0.00		0.00		0.00		0.00		4.00						2.00	1	1.00			0.00			0.00					22.22	22.22	28.57	28.57			17.95	17.95
Kiribati	KIR			NAT_TOTAL	20201016	0.00		0.00		0.00		0.00		0.00		0.00		0.00		4.00						2.00	1	1.00			0.00			0.00					22.22	22.22	28.57	28.57			17.95	17.95
Kiribati	KIR			NAT_TOTAL	20201017	0.00		0.00		0.00		0.00		0.00		0.00		0.00		4.00						2.00	1	1.00			0.00			0.00					22.22	22.22	28.57	28.57			17.95	17.95
Kiribati	KIR			NAT_TOTAL	20201018	0.00		0.00		0.00		0.00		0.00		0.00		0.00		4.00						2.00	1	1.00			0.00			0.00					22.22	22.22	28.57	28.57			17.95	17.95
Kiribati	KIR			NAT_TOTAL	20201019	0.00		0.00		0.00		0.00		0.00		0.00		0.00		4.00						2.00	1	1.00			0.00			0.00					22.22	22.22	28.57	28.57			17.95	17.95
Kiribati	KIR			NAT_TOTAL	20201020	0.00		0.00		0.00		0.00		0.00		0.00		0.00		4.00						2.00	1	1.00			0.00			0.00					22.22	22.22	28.57	28.57			17.95	17.95
Kiribati	KIR			NAT_TOTAL	20201021	0.00		0.00		0.00		0.00		0.00		0.00		0.00		4.00						2.00	1	1.00			0.00			0.00					22.22	22.22	28.57	28.57			17.95	17.95
Kiribati	KIR			NAT_TOTAL	20201022	0.00		0.00		0.00		0.00		0.00		0.00		0.00		4.00						2.00	1	1.00			0.00			0.00					22.22	22.22	28.57	28.57			17.95	17.95
Kiribati	KIR			NAT_TOTAL	20201023	0.00		0.00		0.00		0.00		0.00		0.00		0.00		4.00						2.00	1	1.00			0.00			0.00					22.22	22.22	28.57	28.57			17.95	17.95
Kiribati	KIR			NAT_TOTAL	20201024	0.00		0.00		0.00		0.00		0.00		0.00		0.00		4.00						2.00	1	1.00			0.00			0.00					22.22	22.22	28.57	28.57			17.95	17.95
Kiribati	KIR			NAT_TOTAL	20201025	0.00		0.00		0.00		0.00		0.00		0.00		0.00		4.00						2.00	1	1.00			0.00			0.00					22.22	22.22	28.57	28.57			17.95	17.95
Kiribati	KIR			NAT_TOTAL	20201026	0.00		0.00		0.00		0.00		0.00		0.00		0.00		4.00						2.00	1	1.00			0.00			0.00					22.22	22.22	28.57	28.57			17.95	17.95
Kiribati	KIR			NAT_TOTAL	20201027	0.00		0.00		0.00		0.00		0.00		0.00		0.00		4.00						2.00	1	1.00			0.00			0.00					22.22	22.22	28.57	28.57			17.95	17.95
Kiribati	KIR			NAT_TOTAL	20201028	0.00		0.00		0.00		0.00		0.00		0.00		0.00		4.00						2.00	1	1.00			0.00			0.00					22.22	22.22	28.57	28.57			17.95	17.95
Kiribati	KIR			NAT_TOTAL	20201029	0.00		0.00		0.00		0.00		0.00		0.00		0.00		4.00						2.00	1	1.00			0.00			0.00					22.22	22.22	28.57	28.57			17.95	17.95
Kiribati	KIR			NAT_TOTAL	20201030	0.00		0.00		0.00		0.00		0.00		0.00		0.00		4.00						2.00	1	1.00			0.00			0.00					22.22	22.22	28.57	28.57			17.95	17.95
Kiribati	KIR			NAT_TOTAL	20201031	0.00		0.00		0.00		0.00		0.00		0.00		0.00		4.00						2.00	1	1.00			0.00			0.00					22.22	22.22	28.57	28.57			17.95	17.95
Kiribati	KIR			NAT_TOTAL	20201101	0.00		0.00		0.00		0.00		0.00		0.00		0.00		4.00						2.00	1	1.00			0.00			0.00					22.22	22.22	28.57	28.57			17.95	17.95
Kiribati	KIR			NAT_TOTAL	20201102	0.00		0.00		0.00		0.00		0.00		0.00		0.00		4.00						2.00	1	1.00			0.00			0.00					22.22	22.22	28.57	28.57			17.95	17.95
Kiribati	KIR			NAT_TOTAL	20201103	0.00		0.00		0.00		0.00		0.00		0.00		0.00		4.00						2.00	1	1.00			0.00			0.00					22.22	22.22	28.57	28.57			17.95	17.95
Kiribati	KIR			NAT_TOTAL	20201104	0.00		0.00		0.00		0.00		0.00		0.00		0.00		4.00						2.00	1	1.00			0.00			0.00					22.22	22.22	28.57	28.57			17.95	17.95
Kiribati	KIR			NAT_TOTAL	20201105	0.00		0.00		0.00		0.00		0.00		0.00		0.00		4.00						2.00	1	1.00			0.00			0.00					22.22	22.22	28.57	28.57			17.95	17.95
Kiribati	KIR			NAT_TOTAL	20201106	0.00		0.00		0.00		0.00		0.00		0.00		0.00		4.00						2.00	1	1.00			0.00			0.00					22.22	22.22	28.57	28.57			17.95	17.95
Kiribati	KIR			NAT_TOTAL	20201107	0.00		0.00		0.00		0.00		0.00		0.00		0.00		4.00						2.00	1	1.00			0.00			0.00					22.22	22.22	28.57	28.57			17.95	17.95
Kiribati	KIR			NAT_TOTAL	20201108	0.00		0.00		0.00		0.00		0.00		0.00		0.00		4.00						2.00	1	1.00			0.00			0.00					22.22	22.22	28.57	28.57			17.95	17.95
Kiribati	KIR			NAT_TOTAL	20201109	0.00		0.00		0.00		0.00		0.00		0.00		0.00		4.00						2.00	1	1.00			0.00			0.00					22.22	22.22	28.57	28.57			17.95	17.95
Kiribati	KIR			NAT_TOTAL	20201110	0.00		0.00		0.00		0.00		0.00		0.00		0.00		4.00						2.00	1	1.00			0.00			0.00					22.22	22.22	28.57	28.57			17.95	17.95
Kiribati	KIR			NAT_TOTAL	20201111	0.00		0.00		0.00		0.00		0.00		0.00		0.00		4.00						2.00	1	1.00			0.00			0.00					22.22	22.22	28.57	28.57			17.95	17.95
Kiribati	KIR			NAT_TOTAL	20201112	0.00		0.00		0.00		0.00		0.00		0.00		0.00		4.00						2.00	1	1.00			0.00			0.00					22.22	22.22	28.57	28.57			17.95	17.95
Kiribati	KIR			NAT_TOTAL	20201113	0.00		0.00		0.00		0.00		0.00		0.00		0.00		4.00						2.00	1	1.00			0.00			0.00					22.22	22.22	28.57	28.57			17.95	17.95
Kiribati	KIR			NAT_TOTAL	20201114	0.00		0.00		0.00		0.00		0.00		0.00		0.00		4.00						2.00	1	1.00			0.00			0.00					22.22	22.22	28.57	28.57			17.95	17.95
Kiribati	KIR			NAT_TOTAL	20201115	0.00		0.00		0.00		0.00		0.00		0.00		0.00		4.00						2.00	1	1.00			0.00			0.00					22.22	22.22	28.57	28.57			17.95	17.95
Kiribati	KIR			NAT_TOTAL	20201116	0.00		0.00		0.00		0.00		0.00		0.00		0.00		4.00						2.00	1	1.00			0.00			0.00					22.22	22.22	28.57	28.57			17.95	17.95
Kiribati	KIR			NAT_TOTAL	20201117	0.00		0.00		0.00		0.00		0.00		0.00		0.00		4.00						2.00	1	1.00			0.00			0.00					22.22	22.22	28.57	28.57			17.95	17.95
Kiribati	KIR			NAT_TOTAL	20201118	0.00		0.00		0.00		0.00		0.00		0.00		0.00		4.00						2.00	1	1.00			0.00			0.00					22.22	22.22	28.57	28.57			17.95	17.95
Kiribati	KIR			NAT_TOTAL	20201119	0.00		0.00		0.00		0.00		0.00		0.00		0.00		4.00						2.00	1	1.00			0.00			0.00					22.22	22.22	28.57	28.57			17.95	17.95
Kiribati	KIR			NAT_TOTAL	20201120	0.00		0.00		0.00		0.00		0.00		0.00		0.00		4.00						2.00	1	1.00			0.00			0.00					22.22	22.22	28.57	28.57			17.95	17.95
Kiribati	KIR			NAT_TOTAL	20201121	0.00		0.00		0.00		0.00		0.00		0.00		0.00		4.00						2.00	1	1.00			0.00			0.00					22.22	22.22	28.57	28.57			17.95	17.95
Kiribati	KIR			NAT_TOTAL	20201122	0.00		0.00		0.00		0.00		0.00		0.00		0.00		4.00						2.00	1	1.00			0.00			0.00					22.22	22.22	28.57	28.57			17.95	17.95
Kiribati	KIR			NAT_TOTAL	20201123	0.00		0.00		0.00		0.00		0.00		0.00		0.00		4.00						2.00	1	1.00			0.00			0.00					22.22	22.22	28.57	28.57			17.95	17.95
Kiribati	KIR			NAT_TOTAL	20201124	0.00		0.00		0.00		0.00		0.00		0.00		0.00		4.00						2.00	1	1.00			0.00			0.00					22.22	22.22	28.57	28.57			17.95	17.95
Kiribati	KIR			NAT_TOTAL	20201125	0.00		0.00		0.00		0.00		0.00		0.00		0.00		4.00						2.00	1	1.00			0.00			0.00					22.22	22.22	28.57	28.57			17.95	17.95
Kiribati	KIR			NAT_TOTAL	20201126	0.00		0.00		0.00		0.00		0.00		0.00		0.00		4.00						2.00	1	1.00			0.00			0.00					22.22	22.22	28.57	28.57			17.95	17.95
Kiribati	KIR			NAT_TOTAL	20201127	0.00		0.00		0.00		0.00		0.00		0.00		0.00		4.00						2.00	1	1.00			0.00			0.00					22.22	22.22	28.57	28.57			17.95	17.95
Kiribati	KIR			NAT_TOTAL	20201128	0.00		0.00		0.00		0.00		0.00		0.00		0.00		4.00						2.00	1	1.00			0.00			0.00					22.22	22.22	28.57	28.57			17.95	17.95
Kiribati	KIR			NAT_TOTAL	20201129	0.00		0.00		0.00		0.00		0.00		0.00		0.00		4.00						2.00	1	1.00			0.00			0.00					22.22	22.22	28.57	28.57			17.95	17.95
Kiribati	KIR			NAT_TOTAL	20201130	0.00		0.00		0.00		0.00		0.00		0.00		0.00		4.00						2.00	1	1.00			0.00			0.00					22.22	22.22	28.57	28.57			17.95	17.95
Kiribati	KIR			NAT_TOTAL	20201201	0.00		0.00		0.00		0.00		0.00		0.00		0.00		4.00						2.00	1	1.00			0.00			0.00					22.22	22.22	28.57	28.57			17.95	17.95
Kiribati	KIR			NAT_TOTAL	20201202	0.00		0.00		0.00		0.00		0.00		0.00		0.00		4.00						2.00	1	1.00			0.00			0.00					22.22	22.22	28.57	28.57			17.95	17.95
Kiribati	KIR			NAT_TOTAL	20201203	0.00		0.00		0.00		0.00		0.00		0.00		0.00		4.00						2.00	1	1.00			0.00			0.00					22.22	22.22	28.57	28.57			17.95	17.95
Kiribati	KIR			NAT_TOTAL	20201204	0.00		0.00		0.00		0.00		0.00		0.00		0.00		4.00						2.00	1	1.00			0.00			0.00					22.22	22.22	28.57	28.57			17.95	17.95
Kiribati	KIR			NAT_TOTAL	20201205	0.00		0.00		0.00		0.00		0.00		0.00		0.00		4.00						2.00	1	1.00			0.00			0.00					22.22	22.22	28.57	28.57			17.95	17.95
Kiribati	KIR			NAT_TOTAL	20201206	0.00		0.00		0.00		0.00		0.00		0.00		0.00		4.00						2.00	1	1.00			0.00			0.00					22.22	22.22	28.57	28.57			17.95	17.95
Kiribati	KIR			NAT_TOTAL	20201207	0.00		0.00		0.00		0.00		0.00		0.00		0.00		4.00						2.00	1	1.00			0.00			0.00					22.22	22.22	28.57	28.57			17.95	17.95
Kiribati	KIR			NAT_TOTAL	20201208	0.00		0.00		0.00		0.00		0.00		0.00		0.00		4.00						2.00	1	1.00			0.00			0.00					22.22	22.22	28.57	28.57			17.95	17.95
Kiribati	KIR			NAT_TOTAL	20201209	0.00		0.00		0.00		0.00		0.00		0.00		0.00		4.00						2.00	1	1.00			0.00			0.00					22.22	22.22	28.57	28.57			17.95	17.95
Kiribati	KIR			NAT_TOTAL	20201210	0.00		0.00		0.00		0.00		0.00		0.00		0.00		4.00						2.00	1	1.00			0.00			0.00					22.22	22.22	28.57	28.57			17.95	17.95
Kiribati	KIR			NAT_TOTAL	20201211	0.00		0.00		0.00		0.00		0.00		0.00		0.00		4.00						2.00	1	1.00			0.00			0.00					22.22	22.22	28.57	28.57			17.95	17.95
Kiribati	KIR			NAT_TOTAL	20201212	0.00		0.00		0.00		0.00		0.00		0.00		0.00		4.00						2.00	1	1.00			0.00			0.00					22.22	22.22	28.57	28.57			17.95	17.95
Kiribati	KIR			NAT_TOTAL	20201213	0.00		0.00		0.00		0.00		0.00		0.00		0.00		4.00						2.00	1	1.00			0.00			0.00					22.22	22.22	28.57	28.57			17.95	17.95
Kiribati	KIR			NAT_TOTAL	20201214	0.00		0.00		0.00		0.00		0.00		0.00		0.00		4.00						2.00	1	1.00			0.00			0.00					22.22	22.22	28.57	28.57			17.95	17.95
Kiribati	KIR			NAT_TOTAL	20201215	0.00		0.00		0.00		0.00		0.00		0.00		0.00		4.00						2.00	1	1.00			0.00			0.00					22.22	22.22	28.57	28.57			17.95	17.95
Kiribati	KIR			NAT_TOTAL	20201216	0.00		0.00		0.00		0.00		0.00		0.00		0.00		4.00						2.00	1	1.00			0.00			0.00					22.22	22.22	28.57	28.57			17.95	17.95
Kiribati	KIR			NAT_TOTAL	20201217	0.00		0.00		0.00		0.00		0.00		0.00		0.00		4.00						2.00	1	1.00			0.00			0.00					22.22	22.22	28.57	28.57			17.95	17.95
Kiribati	KIR			NAT_TOTAL	20201218	0.00		0.00		0.00		0.00		0.00		0.00		0.00		4.00						2.00	1	1.00			0.00			0.00					22.22	22.22	28.57	28.57			17.95	17.95
Kiribati	KIR			NAT_TOTAL	20201219	0.00		0.00		0.00		0.00		0.00		0.00		0.00		4.00						2.00	1	1.00			0.00			0.00					22.22	22.22	28.57	28.57			17.95	17.95
Kiribati	KIR			NAT_TOTAL	20201220	0.00		0.00		0.00		0.00		0.00		0.00		0.00		4.00						2.00	1	1.00			0.00			0.00					22.22	22.22	28.57	28.57			17.95	17.95
Kiribati	KIR			NAT_TOTAL	20201221	0.00		0.00		0.00		0.00		0.00		0.00		0.00		4.00						2.00	1	1.00			0.00			0.00					22.22	22.22	28.57	28.57			17.95	17.95
Kiribati	KIR			NAT_TOTAL	20201222	0.00		0.00		0.00		0.00		0.00		0.00		0.00		4.00						2.00	1	1.00			0.00			0.00					22.22	22.22	28.57	28.57			17.95	17.95
Kiribati	KIR			NAT_TOTAL	20201223	0.00		0.00		0.00		0.00		0.00		0.00		0.00		4.00						2.00	1	1.00			0.00			0.00					22.22	22.22	28.57	28.57			17.95	17.95
Kiribati	KIR			NAT_TOTAL	20201224	0.00		0.00		0.00		0.00		0.00		0.00		0.00		4.00						2.00	1	1.00			0.00			0.00					22.22	22.22	28.57	28.57			17.95	17.95
Kiribati	KIR			NAT_TOTAL	20201225	0.00		0.00		0.00		0.00		0.00		0.00		0.00		4.00						2.00	1	1.00			0.00			0.00					22.22	22.22	28.57	28.57			17.95	17.95
Kiribati	KIR			NAT_TOTAL	20201226	0.00		0.00		0.00		0.00		0.00		0.00		0.00		4.00						2.00	1	1.00			0.00			0.00					22.22	22.22	28.57	28.57			17.95	17.95
Kiribati	KIR			NAT_TOTAL	20201227	0.00		0.00		0.00		0.00		0.00		0.00		0.00		4.00						2.00	1	1.00			0.00			0.00					22.22	22.22	28.57	28.57			17.95	17.95
Kiribati	KIR			NAT_TOTAL	20201228	0.00		0.00		0.00		0.00		0.00		0.00		0.00		4.00						2.00	1	1.00			0.00			0.00					22.22	22.22	28.57	28.57			17.95	17.95
Kiribati	KIR			NAT_TOTAL	20201229	0.00		0.00		0.00		0.00		0.00		0.00		0.00		4.00						2.00	1	1.00			0.00			0.00					22.22	22.22	28.57	28.57			17.95	17.95
Kiribati	KIR			NAT_TOTAL	20201230	0.00		0.00		0.00		0.00		0.00		0.00		0.00		4.00						2.00	1	1.00			0.00			0.00					22.22	22.22	28.57	28.57			17.95	17.95
Kiribati	KIR			NAT_TOTAL	20201231	0.00		0.00		0.00		0.00		0.00		0.00		0.00		4.00						2.00	1	1.00			0.00			0.00					22.22	22.22	28.57	28.57			17.95	17.95
Kiribati	KIR			NAT_TOTAL	20210101	0.00		0.00		0.00		0.00		0.00		0.00		0.00		4.00						2.00	1	1.00			0.00			0.00					22.22	22.22	28.57	28.57			17.95	17.95
Kiribati	KIR			NAT_TOTAL	20210102	0.00		0.00		0.00		0.00		0.00		0.00		0.00		4.00						2.00	1	1.00			0.00			0.00					22.22	22.22	28.57	28.57			17.95	17.95
Kiribati	KIR			NAT_TOTAL	20210103	0.00		0.00		0.00		0.00		0.00		0.00		0.00		4.00						2.00	1	1.00			0.00			0.00					22.22	22.22	28.57	28.57			17.95	17.95
Kiribati	KIR			NAT_TOTAL	20210104	0.00		0.00		0.00		0.00		0.00		0.00		0.00		4.00						2.00	1	1.00			0.00			0.00					22.22	22.22	28.57	28.57			17.95	17.95
Kiribati	KIR			NAT_TOTAL	20210105	0.00		0.00		0.00		0.00		0.00		0.00		0.00		4.00						2.00	1	1.00			0.00			0.00					22.22	22.22	28.57	28.57			17.95	17.95
Kiribati	KIR			NAT_TOTAL	20210106	0.00		0.00		0.00		0.00		0.00		0.00		0.00		4.00						2.00	1	1.00			0.00			0.00					22.22	22.22	28.57	28.57			17.95	17.95
Kiribati	KIR			NAT_TOTAL	20210107	0.00		0.00		0.00		0.00		0.00		0.00		0.00		4.00						2.00	1	1.00			0.00			0.00					22.22	22.22	28.57	28.57			17.95	17.95
Kiribati	KIR			NAT_TOTAL	20210108	0.00		0.00		0.00		0.00		0.00		0.00		0.00		4.00						2.00	1	1.00			0.00			0.00					22.22	22.22	28.57	28.57			17.95	17.95
Kiribati	KIR			NAT_TOTAL	20210109	0.00		0.00		0.00		0.00		0.00		0.00		0.00		4.00						2.00	1	1.00			0.00			0.00					22.22	22.22	28.57	28.57			17.95	17.95
Kiribati	KIR			NAT_TOTAL	20210110	0.00		0.00		0.00		0.00		0.00		0.00		0.00		4.00						2.00	1	1.00			0.00			0.00					22.22	22.22	28.57	28.57			17.95	17.95
Kiribati	KIR			NAT_TOTAL	20210111	0.00		0.00		0.00		0.00		0.00		0.00		0.00		4.00						2.00	1	1.00			0.00			0.00					22.22	22.22	28.57	28.57			17.95	17.95
Kiribati	KIR			NAT_TOTAL	20210112	0.00		0.00		0.00		0.00		0.00		0.00		0.00		4.00						2.00	1	1.00			0.00			0.00					22.22	22.22	28.57	28.57			17.95	17.95
Kiribati	KIR			NAT_TOTAL	20210113	0.00		0.00		0.00		0.00		0.00		0.00		0.00		4.00						2.00	1	1.00			0.00			0.00					22.22	22.22	28.57	28.57			17.95	17.95
Kiribati	KIR			NAT_TOTAL	20210114	0.00		0.00		0.00		0.00		0.00		0.00		0.00		4.00						2.00	1	1.00			0.00			0.00					22.22	22.22	28.57	28.57			17.95	17.95
Kiribati	KIR			NAT_TOTAL	20210115	0.00		0.00		0.00		0.00		0.00		0.00		0.00		4.00						2.00	1	1.00			0.00			0.00					22.22	22.22	28.57	28.57			17.95	17.95
Kiribati	KIR			NAT_TOTAL	20210116	0.00		0.00		0.00		0.00		0.00		0.00		0.00		4.00						2.00	1	1.00			0.00			0.00					22.22	22.22	28.57	28.57			17.95	17.95
Kiribati	KIR			NAT_TOTAL	20210117	0.00		0.00		0.00		0.00		0.00		0.00		0.00		4.00						2.00	1	1.00			0.00			0.00					22.22	22.22	28.57	28.57			17.95	17.95
Kiribati	KIR			NAT_TOTAL	20210118	0.00		0.00		0.00		0.00		0.00		0.00		0.00		4.00						2.00	1	1.00			0.00			0.00					22.22	22.22	28.57	28.57			17.95	17.95
Kiribati	KIR			NAT_TOTAL	20210119	0.00		0.00		0.00		0.00		0.00		0.00		0.00		4.00						2.00	1	1.00			0.00			0.00					22.22	22.22	28.57	28.57			17.95	17.95
Kiribati	KIR			NAT_TOTAL	20210120	0.00		0.00		0.00		0.00		0.00		0.00		0.00		4.00						2.00	1	1.00			0.00			0.00					22.22	22.22	28.57	28.57			17.95	17.95
Kiribati	KIR			NAT_TOTAL	20210121	0.00		0.00		0.00		0.00		0.00		0.00		0.00		4.00						2.00	1	1.00			0.00			0.00					22.22	22.22	28.57	28.57			17.95	17.95
Kiribati	KIR			NAT_TOTAL	20210122	0.00		0.00		0.00		0.00		0.00		0.00		0.00		4.00						2.00	1	1.00			0.00			0.00					22.22	22.22	28.57	28.57			17.95	17.95
Kiribati	KIR			NAT_TOTAL	20210123	0.00		0.00		0.00		0.00		0.00		0.00		0.00		4.00						2.00	1	1.00			0.00			0.00					22.22	22.22	28.57	28.57			17.95	17.95
Kiribati	KIR			NAT_TOTAL	20210124	0.00		0.00		0.00		0.00		0.00		0.00		0.00		4.00						2.00	1	1.00			0.00			0.00					22.22	22.22	28.57	28.57			17.95	17.95
Kiribati	KIR			NAT_TOTAL	20210125																					2.00	1	1.00			0.00			0.00
Kiribati	KIR			NAT_TOTAL	20210126																																			22.22		28.57				17.95
Kiribati	KIR			NAT_TOTAL	20210127																																			22.22		28.57				17.95
Kiribati	KIR			NAT_TOTAL	20210128																																			22.22		28.57				17.95
Kiribati	KIR			NAT_TOTAL	20210129																																			22.22		28.57				17.95
Kiribati	KIR			NAT_TOTAL	20210130																																			22.22		28.57				17.95
Kiribati	KIR			NAT_TOTAL	20210131																																			22.22		28.57				17.95
Kiribati	KIR			NAT_TOTAL	20210201																																			22.22		28.57				17.95
South Korea	KOR			NAT_TOTAL	20200101	0.00		0.00		0.00		0.00		0.00		0.00		0.00		0.00	0.00		0.00	0.00	0.00	0.00		0.00	0.00	0.00	0.00	0.00		0.00					0.00	0.00	0.00	0.00	0.00	0.00	0.00	0.00	0.00	0.00
South Korea	KOR			NAT_TOTAL	20200102	0.00		0.00		0.00		0.00		0.00		0.00		0.00		0.00	0.00		0.00	0.00	0.00	0.00		0.00	0.00	0.00	0.00	0.00		0.00					0.00	0.00	0.00	0.00	0.00	0.00	0.00	0.00	0.00	0.00
South Korea	KOR			NAT_TOTAL	20200103	0.00		0.00		0.00		0.00		0.00		0.00		0.00		0.00	0.00		0.00	0.00	0.00	0.00		0.00	0.00	0.00	0.00	0.00		0.00					0.00	0.00	0.00	0.00	0.00	0.00	0.00	0.00	0.00	0.00
South Korea	KOR			NAT_TOTAL	20200104	0.00		0.00		0.00		0.00		0.00		0.00		0.00		0.00	0.00		0.00	0.00	0.00	0.00		0.00	0.00	0.00	0.00	0.00		0.00					0.00	0.00	0.00	0.00	0.00	0.00	0.00	0.00	0.00	0.00
South Korea	KOR			NAT_TOTAL	20200105	0.00		0.00		0.00		0.00		0.00		0.00		0.00		0.00	0.00		0.00	0.00	0.00	0.00		0.00	0.00	0.00	0.00	0.00		0.00					0.00	0.00	0.00	0.00	0.00	0.00	0.00	0.00	0.00	0.00
South Korea	KOR			NAT_TOTAL	20200106	0.00		0.00		0.00		0.00		0.00		0.00		0.00		0.00	0.00		0.00	0.00	0.00	0.00		0.00	0.00	0.00	0.00	0.00		0.00					0.00	0.00	0.00	0.00	0.00	0.00	0.00	0.00	0.00	0.00
South Korea	KOR			NAT_TOTAL	20200107	0.00		0.00		0.00		0.00		0.00		0.00		0.00		0.00	0.00		0.00	0.00	0.00	0.00		0.00	0.00	0.00	0.00	0.00		0.00					0.00	0.00	0.00	0.00	0.00	0.00	0.00	0.00	0.00	0.00
South Korea	KOR			NAT_TOTAL	20200108	0.00		0.00		0.00		0.00		0.00		0.00		0.00		0.00	0.00		0.00	0.00	0.00	0.00		0.00	0.00	0.00	0.00	0.00		0.00					0.00	0.00	0.00	0.00	0.00	0.00	0.00	0.00	0.00	0.00
South Korea	KOR			NAT_TOTAL	20200109	0.00		0.00		0.00		0.00		0.00		0.00		0.00		0.00	0.00		0.00	0.00	0.00	0.00		0.00	0.00	0.00	0.00	0.00		0.00					0.00	0.00	0.00	0.00	0.00	0.00	0.00	0.00	0.00	0.00
South Korea	KOR			NAT_TOTAL	20200110	0.00		0.00		0.00		0.00		0.00		0.00		0.00		0.00	0.00		0.00	0.00	0.00	0.00		0.00	0.00	0.00	0.00	0.00		0.00					0.00	0.00	0.00	0.00	0.00	0.00	0.00	0.00	0.00	0.00
South Korea	KOR			NAT_TOTAL	20200111	0.00		0.00		0.00		0.00		0.00		0.00		0.00		0.00	0.00		0.00	0.00	0.00	0.00		0.00	0.00	0.00	0.00	0.00		0.00					0.00	0.00	0.00	0.00	0.00	0.00	0.00	0.00	0.00	0.00
South Korea	KOR			NAT_TOTAL	20200112	0.00		0.00		0.00		0.00		0.00		0.00		0.00		0.00	0.00		0.00	0.00	0.00	0.00		0.00	0.00	0.00	0.00	0.00		0.00					0.00	0.00	0.00	0.00	0.00	0.00	0.00	0.00	0.00	0.00
South Korea	KOR			NAT_TOTAL	20200113	0.00		0.00		0.00		0.00		0.00		0.00		0.00		0.00	0.00		0.00	0.00	0.00	0.00		0.00	0.00	0.00	0.00	0.00		0.00					0.00	0.00	0.00	0.00	0.00	0.00	0.00	0.00	0.00	0.00
South Korea	KOR			NAT_TOTAL	20200114	0.00		0.00		0.00		0.00		0.00		0.00		0.00		0.00	0.00		0.00	0.00	0.00	0.00		0.00	0.00	0.00	0.00	0.00		0.00					0.00	0.00	0.00	0.00	0.00	0.00	0.00	0.00	0.00	0.00
South Korea	KOR			NAT_TOTAL	20200115	0.00		0.00		0.00		0.00		0.00		0.00		0.00		0.00	0.00		0.00	0.00	0.00	0.00		0.00	0.00	0.00	0.00	0.00		0.00					0.00	0.00	0.00	0.00	0.00	0.00	0.00	0.00	0.00	0.00
South Korea	KOR			NAT_TOTAL	20200116	0.00		0.00		0.00		0.00		0.00		0.00		0.00		0.00	0.00		0.00	0.00	0.00	0.00		0.00	0.00	0.00	0.00	0.00		0.00					0.00	0.00	0.00	0.00	0.00	0.00	0.00	0.00	0.00	0.00
South Korea	KOR			NAT_TOTAL	20200117	0.00		0.00		0.00		0.00		0.00		0.00		0.00		0.00	0.00		0.00	0.00	0.00	0.00		0.00	0.00	0.00	0.00	0.00		0.00					0.00	0.00	0.00	0.00	0.00	0.00	0.00	0.00	0.00	0.00
South Korea	KOR			NAT_TOTAL	20200118	0.00		0.00		0.00		0.00		0.00		0.00		0.00		0.00	0.00		0.00	0.00	0.00	0.00		0.00	0.00	0.00	0.00	0.00		0.00					0.00	0.00	0.00	0.00	0.00	0.00	0.00	0.00	0.00	0.00
South Korea	KOR			NAT_TOTAL	20200119	0.00		0.00		0.00		0.00		0.00		0.00		0.00		0.00	0.00		0.00	0.00	0.00	0.00		0.00	0.00	0.00	0.00	0.00		0.00					0.00	0.00	0.00	0.00	0.00	0.00	0.00	0.00	0.00	0.00
South Korea	KOR			NAT_TOTAL	20200120	0.00		0.00		0.00		0.00		0.00		0.00		0.00		0.00	0.00		0.00	0.00	0.00	0.00		0.00	0.00	0.00	0.00	0.00		0.00					0.00	0.00	0.00	0.00	0.00	0.00	0.00	0.00	0.00	0.00
South Korea	KOR			NAT_TOTAL	20200121	0.00		0.00		0.00		0.00		0.00		0.00		0.00		0.00	0.00		0.00	0.00	0.00	0.00		1.00	0.00	0.00	0.00	0.00		0.00					0.00	0.00	0.00	0.00	2.22	2.22	2.56	2.56	0.00	0.00
South Korea	KOR			NAT_TOTAL	20200122	0.00		0.00		0.00		0.00		0.00		0.00		0.00		0.00	0.00		0.00	0.00	0.00	0.00		1.00	0.00	0.00	0.00	0.00		0.00			1	0	0.00	0.00	0.00	0.00	2.22	2.22	2.56	2.56	0.00	0.00
South Korea	KOR			NAT_TOTAL	20200123	0.00		0.00		0.00		0.00		0.00		0.00		0.00		0.00	0.00		0.00	0.00	0.00	0.00		1.00	0.00	0.00	0.00	0.00		0.00			1	0	0.00	0.00	0.00	0.00	2.22	2.22	2.56	2.56	0.00	0.00
South Korea	KOR			NAT_TOTAL	20200124	0.00		0.00		0.00		0.00		0.00		0.00		0.00		0.00	0.00		0.00	0.00	0.00	0.00		1.00	0.00	0.00	0.00	0.00		0.00			2	0	0.00	0.00	0.00	0.00	2.22	2.22	2.56	2.56	0.00	0.00
South Korea	KOR			NAT_TOTAL	20200125	0.00		0.00		0.00		0.00		0.00		0.00		0.00		0.00	0.00		0.00	0.00	0.00	0.00		1.00	0.00	0.00	0.00	0.00		0.00			2	0	0.00	0.00	0.00	0.00	2.22	2.22	2.56	2.56	0.00	0.00
South Korea	KOR			NAT_TOTAL	20200126	0.00		0.00		0.00		0.00		0.00		0.00		0.00		0.00	0.00		0.00	0.00	0.00	0.00		1.00	0.00	0.00	0.00	0.00		0.00			3	0	0.00	0.00	0.00	0.00	2.22	2.22	2.56	2.56	0.00	0.00
South Korea	KOR			NAT_TOTAL	20200127	0.00		0.00		0.00		0.00		0.00		0.00		0.00		0.00	0.00		0.00	0.00	0.00	0.00		1.00	0.00	0.00	0.00	0.00		0.00			4	0	0.00	0.00	0.00	0.00	2.22	2.22	2.56	2.56	0.00	0.00
South Korea	KOR			NAT_TOTAL	20200128	0.00		0.00		0.00		0.00		0.00		0.00		0.00		0.00	0.00		0.00	0.00	0.00	0.00		1.00	0.00	17700000.00	0.00	0.00		0.00			4	0	0.00	0.00	0.00	0.00	2.22	2.22	2.56	2.56	0.00	0.00
South Korea	KOR			NAT_TOTAL	20200129	0.00		0.00		0.00		0.00		0.00		0.00		0.00		0.00	0.00		0.00	0.00	0.00	0.00		1.00	1.00	0.00	0.00	0.00		0.00			4	0	0.00	0.00	0.00	0.00	5.56	5.56	6.41	6.41	0.00	0.00
South Korea	KOR			NAT_TOTAL	20200130	0.00		0.00		0.00		0.00		0.00		0.00		0.00		0.00	0.00		0.00	0.00	0.00	0.00		1.00	1.00	0.00	0.00	0.00		0.00			4	0	0.00	0.00	0.00	0.00	5.56	5.56	6.41	6.41	0.00	0.00
South Korea	KOR			NAT_TOTAL	20200131	0.00		0.00		1.00	0	0.00		0.00		0.00		0.00		0.00	0.00		0.00	0.00	0.00	0.00		1.00	1.00	0.00	0.00	0.00		0.00			11	0	2.78	2.78	4.76	4.76	7.22	7.22	8.33	8.33	0.00	0.00
South Korea	KOR			NAT_TOTAL	20200201	0.00		0.00		1.00	0	0.00		0.00		0.00		0.00		0.00	0.00		0.00	0.00	0.00	2.00	1	1.00	1.00	0.00	0.00	0.00		0.00			12	0	13.89	13.89	19.05	19.05	13.89	13.89	16.03	16.03	0.00	0.00
South Korea	KOR			NAT_TOTAL	20200202	0.00		0.00		1.00	0	0.00		0.00		0.00		0.00		0.00	0.00		0.00	0.00	0.00	2.00	1	1.00	1.00	0.00	0.00	0.00		0.00			15	0	13.89	13.89	19.05	19.05	13.89	13.89	16.03	16.03	0.00	0.00
South Korea	KOR			NAT_TOTAL	20200203	3.00	0	0.00		1.00	0	0.00		0.00		0.00		0.00		0.00	0.00		0.00	0.00	0.00	2.00	1	1.00	1.00	0.00	0.00	0.00		0.00			15	0	23.15	23.15	29.76	29.76	19.44	19.44	22.44	22.44	0.00	0.00
South Korea	KOR			NAT_TOTAL	20200204	3.00	0	0.00		1.00	0	0.00		0.00		0.00		0.00		3.00	0.00		0.00	0.00	0.00	2.00	1	1.00	1.00	0.00	0.00	0.00		0.00			16	0	31.48	31.48	40.48	40.48	24.44	24.44	28.21	28.21	0.00	0.00
South Korea	KOR			NAT_TOTAL	20200205	3.00	0	0.00		1.00	0	0.00		0.00		0.00		0.00		3.00	0.00		0.00	0.00	0.00	2.00	1	1.00	1.00	0.00	0.00	0.00		0.00			19	0	31.48	31.48	40.48	40.48	24.44	24.44	28.21	28.21	0.00	0.00
South Korea	KOR			NAT_TOTAL	20200206	3.00	0	0.00		1.00	0	0.00		0.00		0.00		0.00		3.00	0.00		0.00	0.00	0.00	2.00	1	1.00	1.00	0.00	0.00	0.00		0.00			23	0	31.48	31.48	40.48	40.48	24.44	24.44	28.21	28.21	0.00	0.00
South Korea	KOR			NAT_TOTAL	20200207	3.00	0	0.00		1.00	0	0.00		0.00		0.00		0.00		3.00	0.00		0.00	0.00	0.00	2.00	1	3.00	1.00	0.00	0.00	0.00		0.00			24	0	31.48	31.48	40.48	40.48	28.89	28.89	33.33	33.33	0.00	0.00
South Korea	KOR			NAT_TOTAL	20200208	3.00	0	0.00		1.00	0	0.00		0.00		0.00		0.00		3.00	0.00		0.00	0.00	0.00	2.00	1	3.00	1.00	0.00	0.00	0.00		0.00			24	0	31.48	31.48	40.48	40.48	28.89	28.89	33.33	33.33	0.00	0.00
South Korea	KOR			NAT_TOTAL	20200209	3.00	0	0.00		1.00	0	0.00		0.00		0.00		0.00		3.00	0.00		0.00	0.00	0.00	2.00	1	3.00	1.00	0.00	0.00	0.00		0.00			25	0	31.48	31.48	40.48	40.48	28.89	28.89	33.33	33.33	0.00	0.00
South Korea	KOR			NAT_TOTAL	20200210	3.00	0	0.00		1.00	0	0.00		0.00		0.00		0.00		3.00	0.00		0.00	0.00	0.00	2.00	1	3.00	1.00	0.00	0.00	0.00		0.00			27	0	31.48	31.48	40.48	40.48	28.89	28.89	33.33	33.33	0.00	0.00
South Korea	KOR			NAT_TOTAL	20200211	3.00	0	0.00		1.00	0	0.00		0.00		0.00		0.00		3.00	0.00		0.00	0.00	0.00	2.00	1	3.00	2.00	0.00	0.00	0.00		0.00			28	0	31.48	31.48	40.48	40.48	32.22	32.22	37.18	37.18	0.00	0.00
South Korea	KOR			NAT_TOTAL	20200212	3.00	0	0.00		1.00	0	0.00		0.00		0.00		0.00		3.00	0.00		0.00	0.00	0.00	2.00	1	3.00	2.00	0.00	0.00	0.00		0.00			28	0	31.48	31.48	40.48	40.48	32.22	32.22	37.18	37.18	0.00	0.00
South Korea	KOR			NAT_TOTAL	20200213	3.00	0	0.00		1.00	0	0.00		0.00		0.00		0.00		3.00	0.00		0.00	0.00	0.00	2.00	1	3.00	2.00	0.00	0.00	0.00		0.00			28	0	31.48	31.48	40.48	40.48	32.22	32.22	37.18	37.18	0.00	0.00
South Korea	KOR			NAT_TOTAL	20200214	3.00	0	0.00		1.00	0	0.00		0.00		0.00		0.00		3.00	0.00		0.00	0.00	0.00	2.00	1	3.00	2.00	0.00	0.00	0.00		0.00			28	0	31.48	31.48	40.48	40.48	32.22	32.22	37.18	37.18	0.00	0.00
South Korea	KOR			NAT_TOTAL	20200215	3.00	0	0.00		1.00	0	0.00		0.00		0.00		0.00		3.00	0.00		0.00	0.00	0.00	2.00	1	3.00	2.00	0.00	0.00	0.00		0.00			28	0	31.48	31.48	40.48	40.48	32.22	32.22	37.18	37.18	0.00	0.00
South Korea	KOR			NAT_TOTAL	20200216	3.00	0	0.00		1.00	0	0.00		0.00		0.00		0.00		3.00	0.00		0.00	0.00	0.00	2.00	1	3.00	2.00	0.00	0.00	0.00		0.00			29	0	31.48	31.48	40.48	40.48	32.22	32.22	37.18	37.18	0.00	0.00
South Korea	KOR			NAT_TOTAL	20200217	3.00	0	0.00		1.00	0	0.00		0.00		0.00		0.00		3.00	0.00		0.00	0.00	0.00	2.00	1	3.00	2.00	0.00	0.00	0.00		0.00			30	0	31.48	31.48	40.48	40.48	32.22	32.22	37.18	37.18	0.00	0.00
South Korea	KOR			NAT_TOTAL	20200218	3.00	0	0.00		1.00	0	0.00		0.00		0.00		0.00		3.00	0.00		0.00	356000000.00	0.00	2.00	1	3.00	2.00	0.00	0.00	0.00		0.00			31	0	31.48	31.48	40.48	40.48	32.22	32.22	37.18	37.18	0.00	0.00
South Korea	KOR			NAT_TOTAL	20200219	3.00	0	0.00		1.00	0	0.00		0.00		0.00		0.00		3.00	0.00		0.00	0.00	0.00	2.00	1	3.00	2.00	0.00	0.00	0.00		0.00			31	0	31.48	31.48	40.48	40.48	32.22	32.22	37.18	37.18	0.00	0.00
South Korea	KOR			NAT_TOTAL	20200220	3.00	0	0.00		1.00	0	0.00		0.00		0.00		0.00		3.00	0.00		0.00	0.00	0.00	2.00	1	3.00	2.00	0.00	0.00	0.00		0.00			104	1	31.48	31.48	40.48	40.48	32.22	32.22	37.18	37.18	0.00	0.00
South Korea	KOR			NAT_TOTAL	20200221	3.00	0	0.00		2.00	1	2.00	1	0.00		0.00		0.00		3.00	0.00		0.00	0.00	0.00	2.00	1	3.00	2.00	0.00	0.00	0.00		0.00			204	2	45.37	45.37	50.00	50.00	40.56	40.56	46.79	46.79	0.00	0.00
South Korea	KOR			NAT_TOTAL	20200222	3.00	0	0.00		2.00	1	2.00	1	0.00		0.00		0.00		3.00	0.00		0.00	0.00	0.00	2.00	1	3.00	2.00	0.00	0.00	0.00		0.00			433	2	45.37	45.37	50.00	50.00	40.56	40.56	46.79	46.79	0.00	0.00
South Korea	KOR			NAT_TOTAL	20200223	3.00	0	0.00		2.00	1	2.00	1	0.00		1.00	0	1.00	0	3.00	0.00		0.00	0.00	0.00	2.00	1	3.00	2.00	0.00	0.00	0.00		0.00			602	6	50.00	50.00	54.76	54.76	43.33	43.33	50.00	50.00	0.00	0.00
South Korea	KOR			NAT_TOTAL	20200224	3.00	1	1.00	1	2.00	1	2.00	1	0.00		1.00	0	1.00	0	3.00	0.00		0.00	0.00	0.00	2.00	1	3.00	2.00	0.00	0.00	0.00		0.00			833	8	55.56	55.56	65.48	65.48	46.67	46.67	53.85	53.85	0.00	0.00
South Korea	KOR			NAT_TOTAL	20200225	3.00	1	1.00	1	2.00	1	2.00	1	0.00		1.00	0	1.00	0	3.00	0.00		0.00	0.00	0.00	2.00	1	3.00	2.00	0.00	0.00	0.00		0.00			977	10	55.56	55.56	65.48	65.48	46.67	46.67	53.85	53.85	0.00	0.00
South Korea	KOR			NAT_TOTAL	20200226	3.00	1	1.00	1	2.00	1	2.00	1	0.00		1.00	0	1.00	0	3.00	0.00		0.00	0.00	0.00	2.00	1	3.00	2.00	0.00	0.00	0.00		0.00			1261	12	55.56	55.56	65.48	65.48	46.67	46.67	53.85	53.85	0.00	0.00
South Korea	KOR			NAT_TOTAL	20200227	3.00	1	1.00	1	2.00	1	2.00	1	0.00		1.00	0	1.00	0	3.00	0.00		0.00	0.00	0.00	2.00	1	3.00	2.00	0.00	0.00	0.00		0.00			1766	13	55.56	55.56	65.48	65.48	46.67	46.67	53.85	53.85	0.00	0.00
South Korea	KOR			NAT_TOTAL	20200228	3.00	1	1.00	1	2.00	1	2.00	1	0.00		1.00	0	1.00	0	3.00	0.00		0.00	0.00	0.00	2.00	1	3.00	2.00	0.00	0.00	0.00		0.00			2337	13	55.56	55.56	65.48	65.48	46.67	46.67	53.85	53.85	0.00	0.00
South Korea	KOR			NAT_TOTAL	20200229	3.00	1	1.00	1	2.00	1	2.00	1	0.00		1.00	0	1.00	0	3.00	0.00		0.00	0.00	0.00	2.00	1	3.00	2.00	0.00	0.00	0.00		0.00			3150	16	55.56	55.56	65.48	65.48	46.67	46.67	53.85	53.85	0.00	0.00
South Korea	KOR			NAT_TOTAL	20200301	3.00	1	1.00	1	2.00	1	2.00	1	0.00		1.00	0	1.00	0	3.00	0.00		0.00	0.00	0.00	2.00	1	3.00	2.00	0.00	0.00	0.00		0.00			3736	17	55.56	55.56	65.48	65.48	46.67	46.67	53.85	53.85	0.00	0.00
South Korea	KOR			NAT_TOTAL	20200302	3.00	1	1.00	1	2.00	1	2.00	1	0.00		1.00	0	1.00	0	3.00	0.00		0.00	0.00	0.00	2.00	1	3.00	2.00	0.00	0.00	0.00		0.00			4335	28	55.56	55.56	65.48	65.48	46.67	46.67	53.85	53.85	0.00	0.00
South Korea	KOR			NAT_TOTAL	20200303	3.00	1	1.00	1	2.00	1	2.00	1	0.00		1.00	0	1.00	0	3.00	0.00		0.00	0.00	0.00	2.00	1	3.00	2.00	0.00	0.00	0.00		0.00			5186	28	55.56	55.56	65.48	65.48	46.67	46.67	53.85	53.85	0.00	0.00
South Korea	KOR			NAT_TOTAL	20200304	3.00	1	1.00	1	2.00	1	2.00	1	0.00		1.00	0	1.00	0	3.00	0.00		0.00	9800000000.00	0.00	2.00	1	3.00	2.00	0.00	0.00	0.00		0.00			5621	35	55.56	55.56	65.48	65.48	46.67	46.67	53.85	53.85	0.00	0.00
South Korea	KOR			NAT_TOTAL	20200305	3.00	1	1.00	1	2.00	1	2.00	1	0.00		1.00	0	1.00	0	3.00	0.00		0.00	0.00	0.00	2.00	1	3.00	2.00	0.00	0.00	0.00		0.00			6088	35	55.56	55.56	65.48	65.48	46.67	46.67	53.85	53.85	0.00	0.00
South Korea	KOR			NAT_TOTAL	20200306	3.00	1	1.00	1	2.00	1	2.00	1	0.00		1.00	0	1.00	0	3.00	0.00		0.00	0.00	0.00	2.00	1	3.00	2.00	0.00	0.00	0.00		0.00			6593	42	55.56	55.56	65.48	65.48	46.67	46.67	53.85	53.85	0.00	0.00
South Korea	KOR			NAT_TOTAL	20200307	3.00	1	1.00	1	2.00	1	2.00	1	0.00		1.00	0	1.00	0	3.00	0.00		0.00	0.00	0.00	2.00	1	3.00	2.00	0.00	0.00	0.00		0.00			7041	44	55.56	55.56	65.48	65.48	46.67	46.67	53.85	53.85	0.00	0.00
South Korea	KOR			NAT_TOTAL	20200308	3.00	1	1.00	1	2.00	1	2.00	1	0.00		1.00	0	1.00	0	3.00	0.00		0.00	0.00	0.00	2.00	1	3.00	2.00	0.00	0.00	0.00		0.00			7314	50	55.56	55.56	65.48	65.48	46.67	46.67	53.85	53.85	0.00	0.00
South Korea	KOR			NAT_TOTAL	20200309	3.00	1	1.00	1	2.00	1	2.00	1	0.00		1.00	0	1.00	0	3.00	0.00		0.00	0.00	0.00	2.00	1	3.00	2.00	0.00	0.00	0.00		0.00			7478	53	55.56	55.56	65.48	65.48	46.67	46.67	53.85	53.85	0.00	0.00
South Korea	KOR			NAT_TOTAL	20200310	3.00	1	1.00	1	2.00	1	2.00	1	0.00		1.00	0	1.00	0	3.00	0.00		0.00	0.00	0.00	2.00	1	3.00	2.00	0.00	0.00	0.00		0.00			7513	54	55.56	55.56	65.48	65.48	46.67	46.67	53.85	53.85	0.00	0.00
South Korea	KOR			NAT_TOTAL	20200311	3.00	1	1.00	1	2.00	1	2.00	1	0.00		1.00	0	1.00	0	3.00	0.00		0.00	0.00	0.00	2.00	1	3.00	2.00	0.00	0.00	0.00		0.00			7755	60	55.56	55.56	65.48	65.48	46.67	46.67	53.85	53.85	0.00	0.00
South Korea	KOR			NAT_TOTAL	20200312	3.00	1	1.00	1	2.00	1	2.00	1	0.00		1.00	0	1.00	0	3.00	0.00		0.00	0.00	0.00	2.00	1	3.00	2.00	0.00	0.00	0.00		0.00			7869	66	55.56	55.56	65.48	65.48	46.67	46.67	53.85	53.85	0.00	0.00
South Korea	KOR			NAT_TOTAL	20200313	3.00	1	1.00	1	2.00	1	2.00	1	0.00		1.00	0	1.00	0	3.00	0.00		0.00	0.00	0.00	2.00	1	3.00	2.00	0.00	0.00	0.00		0.00			7979	66	55.56	55.56	65.48	65.48	46.67	46.67	53.85	53.85	0.00	0.00
South Korea	KOR			NAT_TOTAL	20200314	3.00	1	1.00	1	2.00	1	2.00	1	0.00		1.00	0	1.00	0	3.00	0.00		0.00	0.00	0.00	2.00	1	3.00	2.00	0.00	0.00	0.00		0.00			8086	72	55.56	55.56	65.48	65.48	46.67	46.67	53.85	53.85	0.00	0.00
South Korea	KOR			NAT_TOTAL	20200315	3.00	1	1.00	1	2.00	1	2.00	1	0.00		1.00	0	1.00	0	3.00	0.00		0.00	0.00	0.00	2.00	1	3.00	2.00	0.00	0.00	1.00	1	0.00			8162	75	55.56	55.56	65.48	65.48	48.33	48.33	55.77	55.77	0.00	0.00
South Korea	KOR			NAT_TOTAL	20200316	3.00	1	1.00	1	2.00	1	2.00	1	0.00		1.00	0	1.00	0	3.00	0.00		0.00	0.00	0.00	2.00	1	3.00	2.00	0.00	0.00	1.00	1	0.00			8236	75	55.56	55.56	65.48	65.48	48.33	48.33	55.77	55.77	0.00	0.00
South Korea	KOR			NAT_TOTAL	20200317	3.00	1	1.00	1	2.00	1	2.00	1	0.00		1.00	0	1.00	0	3.00	0.00		1.00	0.00	0.00	2.00	1	3.00	2.00	0.00	0.00	1.00	1	0.00			8320	81	55.56	55.56	65.48	65.48	51.67	51.67	55.77	55.77	25.00	25.00
South Korea	KOR			NAT_TOTAL	20200318	3.00	1	1.00	1	2.00	1	2.00	1	0.00		1.00	0	1.00	0	3.00	0.00		1.00	0.00	0.00	2.00	1	3.00	2.00	0.00	0.00	1.00	1	0.00			8413	84	55.56	55.56	65.48	65.48	51.67	51.67	55.77	55.77	25.00	25.00
South Korea	KOR			NAT_TOTAL	20200319	3.00	1	1.00	1	2.00	1	2.00	1	0.00		1.00	0	1.00	0	3.00	0.00		1.00	0.00	0.00	2.00	1	3.00	2.00	0.00	0.00	1.00	1	0.00			8565	91	55.56	55.56	65.48	65.48	51.67	51.67	55.77	55.77	25.00	25.00
South Korea	KOR			NAT_TOTAL	20200320	3.00	1	1.00	1	2.00	1	2.00	1	0.00		1.00	0	1.00	0	3.00	0.00		1.00	0.00	0.00	2.00	1	3.00	2.00	0.00	0.00	1.00	1	0.00			8652	94	55.56	55.56	65.48	65.48	51.67	51.67	55.77	55.77	25.00	25.00
South Korea	KOR			NAT_TOTAL	20200321	3.00	1	1.00	1	2.00	1	2.00	1	0.00		2.00	1	2.00	1	3.00	0.00		1.00	0.00	0.00	2.00	1	3.00	2.00	0.00	0.00	1.00	1	0.00			8799	102	69.44	69.44	75.00	75.00	60.00	60.00	65.38	65.38	25.00	25.00
South Korea	KOR			NAT_TOTAL	20200322	3.00	1	2.00	1	2.00	1	3.00	1	0.00		2.00	1	2.00	1	3.00	0.00		1.00	0.00	0.00	2.00	1	3.00	2.00	0.00	0.00	1.00	1	0.00			8961	111	75.93	75.93	78.57	78.57	63.89	63.89	69.87	69.87	25.00	25.00
South Korea	KOR			NAT_TOTAL	20200323	3.00	1	2.00	1	2.00	1	3.00	1	0.00		2.00	1	2.00	1	3.00	0.00		1.00	0.00	0.00	2.00	1	3.00	2.00	0.00	0.00	1.00	1	0.00			8961	111	75.93	75.93	78.57	78.57	63.89	63.89	69.87	69.87	25.00	25.00
South Korea	KOR			NAT_TOTAL	20200324	3.00	1	2.00	1	2.00	1	3.00	1	0.00		2.00	1	2.00	1	3.00	0.00		1.00	80669710999.00	0.00	2.00	1	3.00	2.00	0.00	0.00	1.00	1	0.00			9037	120	75.93	75.93	78.57	78.57	63.89	63.89	69.87	69.87	25.00	25.00
South Korea	KOR			NAT_TOTAL	20200325	3.00	1	2.00	1	2.00	1	3.00	1	0.00		2.00	1	2.00	1	3.00	0.00		1.00	0.00	0.00	2.00	1	3.00	2.00	0.00	0.00	1.00	1	0.00			9137	126	75.93	75.93	78.57	78.57	63.89	63.89	69.87	69.87	25.00	25.00
South Korea	KOR			NAT_TOTAL	20200326	3.00	1	2.00	1	2.00	1	3.00	1	0.00		2.00	1	2.00	1	3.00	0.00		1.00	0.00	0.00	2.00	1	3.00	2.00	0.00	0.00	1.00	1	0.00			9241	131	75.93	75.93	78.57	78.57	63.89	63.89	69.87	69.87	25.00	25.00
South Korea	KOR			NAT_TOTAL	20200327	3.00	1	2.00	1	2.00	1	3.00	1	0.00		2.00	1	2.00	1	3.00	0.00		1.00	0.00	0.00	2.00	1	3.00	2.00	0.00	0.00	1.00	1	0.00			9332	139	75.93	75.93	78.57	78.57	63.89	63.89	69.87	69.87	25.00	25.00
South Korea	KOR			NAT_TOTAL	20200328	3.00	1	2.00	1	2.00	1	3.00	1	0.00		2.00	1	2.00	1	3.00	0.00		1.00	0.00	0.00	2.00	1	3.00	2.00	0.00	0.00	1.00	1	0.00			9478	144	75.93	75.93	78.57	78.57	63.89	63.89	69.87	69.87	25.00	25.00
South Korea	KOR			NAT_TOTAL	20200329	3.00	1	2.00	1	2.00	1	3.00	1	0.00		2.00	1	2.00	1	3.00	0.00		1.00	0.00	0.00	2.00	1	3.00	2.00	0.00	0.00	1.00	1	0.00			9583	152	75.93	75.93	78.57	78.57	63.89	63.89	69.87	69.87	25.00	25.00
South Korea	KOR			NAT_TOTAL	20200330	3.00	1	2.00	1	2.00	1	3.00	1	0.00		2.00	1	2.00	1	3.00	1.00	1	1.00	7400000000.00	0.00	2.00	1	3.00	2.00	0.00	0.00	1.00	1	0.00			9661	158	75.93	75.93	78.57	78.57	67.22	67.22	69.87	69.87	50.00	50.00
South Korea	KOR			NAT_TOTAL	20200331	3.00	1	2.00	1	2.00	1	3.00	1	0.00		2.00	1	2.00	1	3.00	1.00	1	1.00	0.00	0.00	2.00	1	3.00	2.00	0.00	0.00	1.00	1	0.00			9786	162	75.93	75.93	78.57	78.57	67.22	67.22	69.87	69.87	50.00	50.00
South Korea	KOR			NAT_TOTAL	20200401	3.00	1	2.00	1	2.00	1	3.00	1	0.00		2.00	1	2.00	1	3.00	1.00	1	1.00	0.00	0.00	2.00	1	3.00	2.00	0.00	0.00	1.00	1	0.00			9887	165	75.93	75.93	78.57	78.57	67.22	67.22	69.87	69.87	50.00	50.00
South Korea	KOR			NAT_TOTAL	20200402	3.00	1	2.00	1	2.00	1	3.00	1	0.00		2.00	1	2.00	1	3.00	1.00	1	1.00	0.00	0.00	2.00	1	3.00	2.00	0.00	174100000.00	1.00	1	0.00			9976	169	75.93	75.93	78.57	78.57	67.22	67.22	69.87	69.87	50.00	50.00
South Korea	KOR			NAT_TOTAL	20200403	3.00	1	2.00	1	2.00	1	3.00	1	0.00		2.00	1	2.00	1	3.00	1.00	1	1.00	0.00	0.00	2.00	1	3.00	2.00	0.00	0.00	1.00	1	0.00			10062	174	75.93	75.93	78.57	78.57	67.22	67.22	69.87	69.87	50.00	50.00
South Korea	KOR			NAT_TOTAL	20200404	3.00	1	2.00	1	2.00	1	4.00	1	0.00		2.00	1	2.00	1	3.00	1.00	1	1.00	0.00	0.00	2.00	1	3.00	2.00	0.00	0.00	1.00	1	0.00			10156	177	78.70	78.70	78.57	78.57	68.89	68.89	71.79	71.79	50.00	50.00
South Korea	KOR			NAT_TOTAL	20200405	3.00	1	2.00	1	2.00	1	4.00	1	0.00		2.00	1	2.00	1	3.00	1.00	1	1.00	0.00	0.00	2.00	1	3.00	2.00	0.00	0.00	1.00	1	0.00			10237	183	78.70	78.70	78.57	78.57	68.89	68.89	71.79	71.79	50.00	50.00
South Korea	KOR			NAT_TOTAL	20200406	3.00	1	3.00	1	2.00	1	4.00	1	0.00		2.00	1	2.00	1	3.00	1.00	1	1.00	0.00	0.00	2.00	1	3.00	2.00	0.00	0.00	1.00	1	0.00			10284	186	82.41	82.41	82.14	82.14	71.11	71.11	74.36	74.36	50.00	50.00
South Korea	KOR			NAT_TOTAL	20200407	3.00	1	3.00	1	2.00	1	4.00	1	0.00		2.00	1	2.00	1	3.00	1.00	1	1.00	0.00	0.00	2.00	1	3.00	2.00	0.00	0.00	1.00	1	0.00			10331	192	82.41	82.41	82.14	82.14	71.11	71.11	74.36	74.36	50.00	50.00
South Korea	KOR			NAT_TOTAL	20200408	3.00	1	3.00	1	2.00	1	4.00	1	0.00		2.00	1	2.00	1	3.00	1.00	1	1.00	45094368448.52	0.00	2.00	1	3.00	2.00	0.00	0.00	1.00	1	0.00			10384	200	82.41	82.41	82.14	82.14	71.11	71.11	74.36	74.36	50.00	50.00
South Korea	KOR			NAT_TOTAL	20200409	3.00	1	3.00	1	2.00	1	4.00	1	0.00		2.00	1	2.00	1	3.00	1.00	1	1.00	0.00	0.00	2.00	1	3.00	2.00	0.00	0.00	1.00	1	0.00			10423	204	82.41	82.41	82.14	82.14	71.11	71.11	74.36	74.36	50.00	50.00
South Korea	KOR			NAT_TOTAL	20200410	3.00	1	3.00	1	2.00	1	4.00	1	0.00		2.00	1	2.00	1	3.00	1.00	1	1.00	0.00	0.00	2.00	1	3.00	2.00	0.00	0.00	1.00	1	0.00			10450	208	82.41	82.41	82.14	82.14	71.11	71.11	74.36	74.36	50.00	50.00
South Korea	KOR			NAT_TOTAL	20200411	3.00	1	3.00	1	2.00	1	4.00	1	0.00		2.00	1	2.00	1	3.00	1.00	1	1.00	0.00	0.00	2.00	1	3.00	2.00	0.00	0.00	1.00	1	0.00			10480	211	82.41	82.41	82.14	82.14	71.11	71.11	74.36	74.36	50.00	50.00
South Korea	KOR			NAT_TOTAL	20200412	3.00	1	3.00	1	2.00	1	4.00	1	0.00		2.00	1	2.00	1	3.00	1.00	1	1.00	0.00	0.00	2.00	1	3.00	2.00	0.00	0.00	1.00	1	0.00			10512	214	82.41	82.41	82.14	82.14	71.11	71.11	74.36	74.36	50.00	50.00
South Korea	KOR			NAT_TOTAL	20200413	3.00	1	3.00	1	2.00	1	4.00	1	0.00		2.00	1	2.00	1	3.00	1.00	1	1.00	0.00	0.00	2.00	1	3.00	2.00	0.00	0.00	1.00	1	0.00			10537	217	82.41	82.41	82.14	82.14	71.11	71.11	74.36	74.36	50.00	50.00
South Korea	KOR			NAT_TOTAL	20200414	3.00	1	3.00	1	2.00	1	4.00	1	0.00		2.00	1	2.00	1	3.00	1.00	1	1.00	0.00	0.00	2.00	1	3.00	2.00	0.00	0.00	1.00	1	0.00			10564	222	82.41	82.41	82.14	82.14	71.11	71.11	74.36	74.36	50.00	50.00
South Korea	KOR			NAT_TOTAL	20200415	3.00	1	3.00	1	2.00	1	4.00	1	0.00		2.00	1	2.00	1	3.00	1.00	1	1.00	0.00	0.00	2.00	1	3.00	2.00	0.00	0.00	1.00	1	0.00			10591	225	82.41	82.41	82.14	82.14	71.11	71.11	74.36	74.36	50.00	50.00
South Korea	KOR			NAT_TOTAL	20200416	3.00	1	3.00	1	2.00	1	4.00	1	0.00		2.00	1	2.00	1	3.00	1.00	1	1.00	6192157573.26	0.00	2.00	1	3.00	2.00	0.00	0.00	1.00	1	0.00			10613	229	82.41	82.41	82.14	82.14	71.11	71.11	74.36	74.36	50.00	50.00
South Korea	KOR			NAT_TOTAL	20200417	3.00	1	3.00	1	2.00	1	4.00	1	0.00		2.00	1	2.00	1	3.00	1.00	1	1.00	0.00	0.00	2.00	1	3.00	2.00	0.00	0.00	1.00	1	0.00			10635	230	82.41	82.41	82.14	82.14	71.11	71.11	74.36	74.36	50.00	50.00
South Korea	KOR			NAT_TOTAL	20200418	3.00	1	3.00	1	2.00	1	4.00	1	0.00		1.00	1	1.00	1	3.00	1.00	1	1.00	0.00	0.00	2.00	1	3.00	2.00	0.00	0.00	1.00	1	0.00			10653	232	73.15	73.15	77.38	77.38	65.56	65.56	67.95	67.95	50.00	50.00
South Korea	KOR			NAT_TOTAL	20200419	3.00	1	3.00	1	2.00	1	4.00	1	0.00		1.00	1	1.00	1	3.00	1.00	1	1.00	0.00	0.00	2.00	1	3.00	2.00	0.00	0.00	1.00	1	0.00			10661	234	73.15	73.15	77.38	77.38	65.56	65.56	67.95	67.95	50.00	50.00
South Korea	KOR			NAT_TOTAL	20200420	3.00	1	2.00	1	1.00	1	0.00		0.00		0.00		0.00		3.00	1.00	1	1.00	0.00	0.00	2.00	1	3.00	2.00	0.00	0.00	1.00	1	0.00			10674	236	43.52	43.52	59.52	59.52	47.78	47.78	47.44	47.44	50.00	50.00
South Korea	KOR			NAT_TOTAL	20200421	3.00	1	2.00	1	1.00	1	0.00		0.00		0.00		0.00		3.00	1.00	1	1.00	0.00	0.00	2.00	1	3.00	2.00	0.00	0.00	1.00	1	0.00			10683	237	43.52	43.52	59.52	59.52	47.78	47.78	47.44	47.44	50.00	50.00
South Korea	KOR			NAT_TOTAL	20200422	3.00	1	2.00	1	1.00	1	0.00		0.00		0.00		0.00		3.00	1.00	1	1.00	70000000000.00	0.00	2.00	1	3.00	2.00	0.00	0.00	1.00	1	0.00			10694	238	43.52	43.52	59.52	59.52	47.78	47.78	47.44	47.44	50.00	50.00
South Korea	KOR			NAT_TOTAL	20200423	3.00	1	2.00	1	1.00	1	0.00		0.00		0.00		0.00		3.00	1.00	1	1.00	0.00	0.00	2.00	1	3.00	2.00	0.00	0.00	1.00	1	0.00			10708	240	43.52	43.52	59.52	59.52	47.78	47.78	47.44	47.44	50.00	50.00
South Korea	KOR			NAT_TOTAL	20200424	3.00	1	2.00	1	1.00	1	0.00		0.00		0.00		0.00		3.00	1.00	1	1.00	0.00	0.00	2.00	1	3.00	2.00	0.00	0.00	1.00	1	0.00			10718	240	43.52	43.52	59.52	59.52	47.78	47.78	47.44	47.44	50.00	50.00
South Korea	KOR			NAT_TOTAL	20200425	3.00	1	2.00	1	1.00	1	0.00		0.00		0.00		0.00		3.00	1.00	1	1.00	0.00	800000.00	2.00	1	3.00	2.00	0.00	0.00	1.00	1	0.00			10728	242	43.52	43.52	59.52	59.52	47.78	47.78	47.44	47.44	50.00	50.00
South Korea	KOR			NAT_TOTAL	20200426	3.00	1	2.00	1	1.00	1	0.00		0.00		0.00		0.00		3.00	1.00	1	1.00	0.00	0.00	2.00	1	3.00	2.00	0.00	0.00	1.00	1	0.00			10738	243	43.52	43.52	59.52	59.52	47.78	47.78	47.44	47.44	50.00	50.00
South Korea	KOR			NAT_TOTAL	20200427	3.00	1	2.00	1	1.00	1	0.00		0.00		0.00		0.00		3.00	1.00	1	1.00	0.00	2800000.00	2.00	1	3.00	2.00	0.00	0.00	1.00	1	0.00			10752	244	43.52	43.52	59.52	59.52	47.78	47.78	47.44	47.44	50.00	50.00
South Korea	KOR			NAT_TOTAL	20200428	3.00	1	2.00	1	1.00	1	0.00		0.00		0.00		0.00		3.00	1.00	1	1.00	0.00	0.00	2.00	1	3.00	2.00	0.00	0.00	1.00	1	0.00			10761	246	43.52	43.52	59.52	59.52	47.78	47.78	47.44	47.44	50.00	50.00
South Korea	KOR			NAT_TOTAL	20200429	3.00	1	2.00	1	1.00	1	0.00		0.00		0.00		0.00		3.00	1.00	1	1.00	0.00	0.00	2.00	1	3.00	2.00	0.00	0.00	1.00	1	0.00			10765	247	43.52	43.52	59.52	59.52	47.78	47.78	47.44	47.44	50.00	50.00
South Korea	KOR			NAT_TOTAL	20200430	3.00	1	2.00	1	1.00	1	0.00		0.00		0.00		0.00		3.00	1.00	1	1.00	0.00	0.00	2.00	1	3.00	2.00	0.00	0.00	1.00	1	0.00			10774	248	43.52	43.52	59.52	59.52	47.78	47.78	47.44	47.44	50.00	50.00
South Korea	KOR			NAT_TOTAL	20200501	3.00	1	2.00	1	1.00	1	0.00		0.00		0.00		0.00		3.00	1.00	1	1.00	0.00	0.00	2.00	1	3.00	2.00	0.00	0.00	1.00	1	0.00			10780	250	43.52	43.52	59.52	59.52	47.78	47.78	47.44	47.44	50.00	50.00
South Korea	KOR			NAT_TOTAL	20200502	3.00	1	2.00	1	1.00	1	0.00		0.00		0.00		0.00		3.00	1.00	1	1.00	0.00	0.00	2.00	1	3.00	2.00	0.00	0.00	1.00	1	0.00			10793	250	43.52	43.52	59.52	59.52	47.78	47.78	47.44	47.44	50.00	50.00
South Korea	KOR			NAT_TOTAL	20200503	3.00	1	2.00	1	1.00	1	0.00		0.00		0.00		0.00		3.00	1.00	1	1.00	0.00	0.00	2.00	1	3.00	2.00	0.00	0.00	1.00	1	0.00			10801	252	43.52	43.52	59.52	59.52	47.78	47.78	47.44	47.44	50.00	50.00
South Korea	KOR			NAT_TOTAL	20200504	3.00	1	2.00	1	1.00	1	0.00		0.00		0.00		0.00		3.00	1.00	1	1.00	0.00	0.00	2.00	1	3.00	2.00	0.00	0.00	1.00	1	0.00			10804	254	43.52	43.52	59.52	59.52	47.78	47.78	47.44	47.44	50.00	50.00
South Korea	KOR			NAT_TOTAL	20200505	3.00	1	2.00	1	1.00	1	0.00		0.00		0.00		0.00		3.00	1.00	1	1.00	0.00	0.00	2.00	1	3.00	2.00	0.00	0.00	1.00	1	0.00			10806	255	43.52	43.52	59.52	59.52	47.78	47.78	47.44	47.44	50.00	50.00
South Korea	KOR			NAT_TOTAL	20200506	3.00	1	2.00	1	1.00	1	0.00		0.00		0.00		0.00		3.00	1.00	1	1.00	0.00	0.00	2.00	1	3.00	2.00	0.00	0.00	1.00	1	0.00			10810	256	43.52	43.52	59.52	59.52	47.78	47.78	47.44	47.44	50.00	50.00
South Korea	KOR			NAT_TOTAL	20200507	3.00	1	2.00	1	1.00	1	0.00		0.00		0.00		0.00		3.00	1.00	1	1.00	0.00	0.00	2.00	1	3.00	2.00	0.00	0.00	1.00	1	0.00			10822	256	43.52	43.52	59.52	59.52	47.78	47.78	47.44	47.44	50.00	50.00
South Korea	KOR			NAT_TOTAL	20200508	3.00	1	2.00	1	1.00	1	0.00		0.00		0.00		0.00		3.00	1.00	1	1.00	0.00	0.00	2.00	1	3.00	2.00	0.00	0.00	1.00	1	0.00			10840	256	43.52	43.52	59.52	59.52	47.78	47.78	47.44	47.44	50.00	50.00
South Korea	KOR			NAT_TOTAL	20200509	3.00	1	2.00	1	1.00	1	0.00		0.00		0.00		0.00		3.00	1.00	1	1.00	0.00	0.00	2.00	1	3.00	2.00	0.00	0.00	1.00	1	0.00			10874	256	43.52	43.52	59.52	59.52	47.78	47.78	47.44	47.44	50.00	50.00
South Korea	KOR			NAT_TOTAL	20200510	3.00	1	2.00	1	1.00	1	0.00		0.00		0.00		0.00		3.00	1.00	1	1.00	0.00	0.00	2.00	1	3.00	2.00	0.00	0.00	1.00	1	0.00			10909	256	43.52	43.52	59.52	59.52	47.78	47.78	47.44	47.44	50.00	50.00
South Korea	KOR			NAT_TOTAL	20200511	3.00	1	2.00	1	1.00	1	0.00		0.00		0.00		0.00		3.00	1.00	1	1.00	0.00	0.00	2.00	1	3.00	2.00	0.00	0.00	1.00	1	0.00			10936	258	43.52	43.52	59.52	59.52	47.78	47.78	47.44	47.44	50.00	50.00
South Korea	KOR			NAT_TOTAL	20200512	3.00	1	2.00	1	1.00	1	0.00		0.00		0.00		0.00		3.00	1.00	1	1.00	0.00	0.00	2.00	1	3.00	2.00	0.00	0.00	1.00	1	0.00			10962	259	43.52	43.52	59.52	59.52	47.78	47.78	47.44	47.44	50.00	50.00
South Korea	KOR			NAT_TOTAL	20200513	3.00	1	2.00	1	1.00	1	0.00		0.00		0.00		0.00		3.00	1.00	1	1.00	0.00	0.00	2.00	1	3.00	2.00	0.00	0.00	2.00	0	0.00			10991	260	43.52	43.52	59.52	59.52	48.61	48.61	48.40	48.40	50.00	50.00
South Korea	KOR			NAT_TOTAL	20200514	3.00	1	2.00	1	1.00	1	0.00		0.00		0.00		0.00		3.00	1.00	1	1.00	0.00	0.00	2.00	1	3.00	2.00	0.00	0.00	2.00	0	0.00			11018	260	43.52	43.52	59.52	59.52	48.61	48.61	48.40	48.40	50.00	50.00
South Korea	KOR			NAT_TOTAL	20200515	3.00	1	2.00	1	1.00	1	0.00		0.00		0.00		0.00		3.00	1.00	1	1.00	0.00	0.00	2.00	1	3.00	2.00	0.00	0.00	2.00	0	0.00			11037	262	43.52	43.52	59.52	59.52	48.61	48.61	48.40	48.40	50.00	50.00
South Korea	KOR			NAT_TOTAL	20200516	3.00	1	2.00	1	1.00	1	0.00		0.00		0.00		0.00		3.00	1.00	1	1.00	0.00	0.00	2.00	1	3.00	2.00	0.00	0.00	2.00	0	0.00			11050	262	43.52	43.52	59.52	59.52	48.61	48.61	48.40	48.40	50.00	50.00
South Korea	KOR			NAT_TOTAL	20200517	3.00	1	2.00	1	1.00	1	0.00		0.00		0.00		0.00		3.00	1.00	1	1.00	0.00	0.00	2.00	1	3.00	2.00	0.00	0.00	2.00	0	0.00			11065	263	43.52	43.52	59.52	59.52	48.61	48.61	48.40	48.40	50.00	50.00
South Korea	KOR			NAT_TOTAL	20200518	3.00	1	2.00	1	1.00	1	0.00		0.00		0.00		0.00		3.00	1.00	1	1.00	0.00	53000000.00	2.00	1	3.00	2.00	0.00	0.00	2.00	0	0.00			11078	263	43.52	43.52	59.52	59.52	48.61	48.61	48.40	48.40	50.00	50.00
South Korea	KOR			NAT_TOTAL	20200519	3.00	1	2.00	1	1.00	1	0.00		0.00		0.00		0.00		3.00	1.00	1	1.00	0.00	0.00	2.00	1	3.00	2.00	0.00	0.00	2.00	0	0.00			11110	263	43.52	43.52	59.52	59.52	48.61	48.61	48.40	48.40	50.00	50.00
South Korea	KOR			NAT_TOTAL	20200520	2.00	1	2.00	1	1.00	1	0.00		0.00		0.00		0.00		3.00	1.00	1	1.00	0.00	0.00	2.00	1	3.00	2.00	0.00	0.00	2.00	0	0.00			11122	264	39.81	39.81	55.95	55.95	46.39	46.39	45.83	45.83	50.00	50.00
South Korea	KOR			NAT_TOTAL	20200521	2.00	1	2.00	1	1.00	1	0.00		0.00		0.00		0.00		3.00	1.00	1	1.00	0.00	0.00	2.00	1	3.00	2.00	0.00	0.00	2.00	0	0.00			11142	264	39.81	39.81	55.95	55.95	46.39	46.39	45.83	45.83	50.00	50.00
South Korea	KOR			NAT_TOTAL	20200522	2.00	1	2.00	1	1.00	1	0.00		0.00		0.00		0.00		3.00	1.00	1	1.00	0.00	0.00	2.00	1	3.00	2.00	0.00	0.00	2.00	0	0.00			11165	266	39.81	39.81	55.95	55.95	46.39	46.39	45.83	45.83	50.00	50.00
South Korea	KOR			NAT_TOTAL	20200523	2.00	1	2.00	1	1.00	1	0.00		0.00		0.00		0.00		3.00	1.00	1	1.00	0.00	0.00	2.00	1	3.00	2.00	0.00	0.00	2.00	0	0.00			11190	266	39.81	39.81	55.95	55.95	46.39	46.39	45.83	45.83	50.00	50.00
South Korea	KOR			NAT_TOTAL	20200524	2.00	1	2.00	1	1.00	1	0.00		0.00		0.00		0.00		3.00	1.00	1	1.00	0.00	0.00	2.00	1	3.00	2.00	0.00	0.00	2.00	0	0.00			11206	267	39.81	39.81	55.95	55.95	46.39	46.39	45.83	45.83	50.00	50.00
South Korea	KOR			NAT_TOTAL	20200525	2.00	1	2.00	1	1.00	1	0.00		0.00		0.00		0.00		3.00	1.00	1	1.00	0.00	0.00	2.00	1	3.00	2.00	0.00	0.00	2.00	0	0.00			11225	269	39.81	39.81	55.95	55.95	46.39	46.39	45.83	45.83	50.00	50.00
South Korea	KOR			NAT_TOTAL	20200526	2.00	1	2.00	1	1.00	1	0.00		0.00		0.00		0.00		3.00	1.00	1	1.00	0.00	0.00	2.00	1	3.00	2.00	0.00	0.00	2.00	1	0.00			11265	269	39.81	39.81	55.95	55.95	47.22	47.22	46.79	46.79	50.00	50.00
South Korea	KOR			NAT_TOTAL	20200527	2.00	1	2.00	1	1.00	1	0.00		0.00		0.00		0.00		3.00	1.00	1	1.00	0.00	0.00	2.00	1	3.00	2.00	0.00	0.00	2.00	1	0.00			11344	269	39.81	39.81	55.95	55.95	47.22	47.22	46.79	46.79	50.00	50.00
South Korea	KOR			NAT_TOTAL	20200528	2.00	1	2.00	1	1.00	1	0.00		0.00		0.00		0.00		3.00	1.00	1	1.00	0.00	0.00	2.00	1	3.00	2.00	0.00	0.00	2.00	1	0.00			11402	269	39.81	39.81	55.95	55.95	47.22	47.22	46.79	46.79	50.00	50.00
South Korea	KOR			NAT_TOTAL	20200529	2.00	1	2.00	0	2.00	0	4.00	0	0.00		1.00	0	1.00	0	3.00	1.00	1	1.00	0.00	0.00	2.00	1	3.00	2.00	0.00	0.00	2.00	1	0.00			11441	269	55.09	55.09	59.05	59.05	56.39	56.39	57.37	57.37	50.00	50.00
South Korea	KOR			NAT_TOTAL	20200530	2.00	1	2.00	0	2.00	0	4.00	0	0.00		1.00	0	1.00	0	3.00	1.00	1	1.00	0.00	0.00	2.00	1	3.00	2.00	0.00	0.00	2.00	1	0.00			11468	270	55.09	55.09	59.05	59.05	56.39	56.39	57.37	57.37	50.00	50.00
South Korea	KOR			NAT_TOTAL	20200531	2.00	1	2.00	0	2.00	0	4.00	0	0.00		1.00	0	1.00	0	3.00	1.00	1	1.00	0.00	0.00	2.00	1	3.00	2.00	0.00	0.00	2.00	1	0.00			11503	271	55.09	55.09	59.05	59.05	56.39	56.39	57.37	57.37	50.00	50.00
South Korea	KOR			NAT_TOTAL	20200601	2.00	1	2.00	0	2.00	0	4.00	0	0.00		1.00	0	1.00	0	3.00	1.00	1	1.00	0.00	0.00	2.00	1	3.00	2.00	0.00	0.00	2.00	1	0.00			11541	272	55.09	55.09	59.05	59.05	56.39	56.39	57.37	57.37	50.00	50.00
South Korea	KOR			NAT_TOTAL	20200602	2.00	1	2.00	0	2.00	0	4.00	0	0.00		1.00	0	1.00	0	3.00	1.00	1	1.00	0.00	0.00	2.00	1	3.00	2.00	0.00	0.00	2.00	1	0.00			11590	273	55.09	55.09	59.05	59.05	56.39	56.39	57.37	57.37	50.00	50.00
South Korea	KOR			NAT_TOTAL	20200603	2.00	1	2.00	0	2.00	0	4.00	0	0.00		1.00	0	1.00	0	3.00	1.00	1	1.00	40400000000.00	0.00	2.00	1	3.00	2.00	0.00	0.00	2.00	1	0.00			11629	273	55.09	55.09	59.05	59.05	56.39	56.39	57.37	57.37	50.00	50.00
South Korea	KOR			NAT_TOTAL	20200604	2.00	1	2.00	0	2.00	0	4.00	0	0.00		1.00	0	1.00	0	3.00	1.00	1	1.00	0.00	0.00	2.00	1	3.00	2.00	0.00	0.00	2.00	1	0.00			11668	273	55.09	55.09	59.05	59.05	56.39	56.39	57.37	57.37	50.00	50.00
South Korea	KOR			NAT_TOTAL	20200605	2.00	1	2.00	0	2.00	0	4.00	0	0.00		1.00	0	1.00	0	3.00	1.00	1	1.00	0.00	0.00	2.00	1	3.00	2.00	0.00	0.00	2.00	1	0.00			11719	273	55.09	55.09	59.05	59.05	56.39	56.39	57.37	57.37	50.00	50.00
South Korea	KOR			NAT_TOTAL	20200606	2.00	1	2.00	0	2.00	0	4.00	0	0.00		1.00	0	1.00	0	3.00	1.00	1	1.00	0.00	0.00	2.00	1	3.00	2.00	0.00	0.00	2.00	1	0.00			11776	273	55.09	55.09	59.05	59.05	56.39	56.39	57.37	57.37	50.00	50.00
South Korea	KOR			NAT_TOTAL	20200607	2.00	1	2.00	0	2.00	0	4.00	0	0.00		1.00	0	1.00	0	3.00	1.00	1	1.00	0.00	0.00	2.00	1	3.00	2.00	0.00	0.00	2.00	1	0.00			11814	273	55.09	55.09	59.05	59.05	56.39	56.39	57.37	57.37	50.00	50.00
South Korea	KOR			NAT_TOTAL	20200608	2.00	0	2.00	0	2.00	0	4.00	0	0.00		1.00	0	1.00	0	3.00	1.00	1	1.00	0.00	0.00	2.00	1	3.00	2.00	0.00	0.00	2.00	1	0.00			11852	274	53.24	53.24	55.48	55.48	55.28	55.28	56.09	56.09	50.00	50.00
South Korea	KOR			NAT_TOTAL	20200609	2.00	0	2.00	0	2.00	0	4.00	0	0.00		1.00	0	1.00	0	3.00	1.00	1	1.00	0.00	0.00	2.00	1	3.00	2.00	0.00	0.00	2.00	1	0.00			11902	276	53.24	53.24	55.48	55.48	55.28	55.28	56.09	56.09	50.00	50.00
South Korea	KOR			NAT_TOTAL	20200610	2.00	0	2.00	0	2.00	0	4.00	0	0.00		1.00	0	1.00	0	3.00	1.00	1	1.00	0.00	0.00	2.00	1	3.00	2.00	0.00	0.00	2.00	1	0.00			11947	276	53.24	53.24	55.48	55.48	55.28	55.28	56.09	56.09	50.00	50.00
South Korea	KOR			NAT_TOTAL	20200611	2.00	0	2.00	0	2.00	0	4.00	0	0.00		1.00	0	1.00	0	3.00	1.00	1	1.00	0.00	0.00	2.00	1	3.00	2.00	0.00	0.00	2.00	1	0.00			12003	277	53.24	53.24	55.48	55.48	55.28	55.28	56.09	56.09	50.00	50.00
South Korea	KOR			NAT_TOTAL	20200612	2.00	0	2.00	0	2.00	0	4.00	0	0.00		1.00	0	1.00	0	3.00	1.00	1	1.00	0.00	0.00	2.00	1	3.00	2.00	0.00	0.00	2.00	1	0.00			12051	277	53.24	53.24	55.48	55.48	55.28	55.28	56.09	56.09	50.00	50.00
South Korea	KOR			NAT_TOTAL	20200613	2.00	0	2.00	0	2.00	0	4.00	0	0.00		1.00	0	1.00	0	3.00	1.00	1	1.00	0.00	0.00	2.00	1	3.00	2.00	0.00	0.00	2.00	1	0.00			12085	277	53.24	53.24	55.48	55.48	55.28	55.28	56.09	56.09	50.00	50.00
South Korea	KOR			NAT_TOTAL	20200614	2.00	0	2.00	0	2.00	0	4.00	0	0.00		1.00	0	1.00	0	3.00	1.00	1	1.00	0.00	0.00	2.00	1	3.00	2.00	0.00	0.00	2.00	1	0.00			12121	277	53.24	53.24	55.48	55.48	55.28	55.28	56.09	56.09	50.00	50.00
South Korea	KOR			NAT_TOTAL	20200615	2.00	0	2.00	0	2.00	0	4.00	0	0.00		1.00	0	1.00	0	3.00	1.00	1	1.00	0.00	0.00	2.00	1	3.00	2.00	0.00	0.00	2.00	1	0.00			12155	278	53.24	53.24	55.48	55.48	55.28	55.28	56.09	56.09	50.00	50.00
South Korea	KOR			NAT_TOTAL	20200616	2.00	0	2.00	0	2.00	0	4.00	0	0.00		1.00	0	1.00	0	3.00	1.00	1	1.00	0.00	0.00	2.00	1	3.00	2.00	0.00	0.00	2.00	1	0.00			12198	279	53.24	53.24	55.48	55.48	55.28	55.28	56.09	56.09	50.00	50.00
South Korea	KOR			NAT_TOTAL	20200617	2.00	0	2.00	0	2.00	0	4.00	0	0.00		1.00	0	1.00	0	3.00	1.00	1	1.00	0.00	0.00	2.00	1	3.00	2.00	0.00	0.00	2.00	1	0.00			12257	280	53.24	53.24	55.48	55.48	55.28	55.28	56.09	56.09	50.00	50.00
South Korea	KOR			NAT_TOTAL	20200618	2.00	0	2.00	0	2.00	0	4.00	0	0.00		1.00	0	1.00	0	3.00	1.00	1	1.00	0.00	0.00	2.00	1	3.00	2.00	0.00	0.00	2.00	1	0.00			12306	280	53.24	53.24	55.48	55.48	55.28	55.28	56.09	56.09	50.00	50.00
South Korea	KOR			NAT_TOTAL	20200619	2.00	0	2.00	0	2.00	0	4.00	0	0.00		1.00	0	1.00	0	3.00	1.00	1	1.00	0.00	0.00	2.00	1	3.00	2.00	0.00	0.00	2.00	1	0.00			12373	280	53.24	53.24	55.48	55.48	55.28	55.28	56.09	56.09	50.00	50.00
South Korea	KOR			NAT_TOTAL	20200620	2.00	0	2.00	0	2.00	0	4.00	0	0.00		1.00	0	1.00	0	3.00	1.00	1	1.00	0.00	0.00	2.00	1	3.00	2.00	0.00	0.00	2.00	1	0.00			12421	280	53.24	53.24	55.48	55.48	55.28	55.28	56.09	56.09	50.00	50.00
South Korea	KOR			NAT_TOTAL	20200621	2.00	0	2.00	0	2.00	0	4.00	0	0.00		1.00	0	1.00	0	3.00	1.00	1	1.00	0.00	0.00	2.00	1	3.00	2.00	0.00	0.00	2.00	1	0.00			12438	280	53.24	53.24	55.48	55.48	55.28	55.28	56.09	56.09	50.00	50.00
South Korea	KOR			NAT_TOTAL	20200622	2.00	0	2.00	0	2.00	0	4.00	0	0.00		1.00	0	1.00	0	3.00	1.00	1	1.00	0.00	0.00	2.00	1	3.00	2.00	0.00	0.00	2.00	1	0.00			12484	281	53.24	53.24	55.48	55.48	55.28	55.28	56.09	56.09	50.00	50.00
South Korea	KOR			NAT_TOTAL	20200623	2.00	0	2.00	0	2.00	0	4.00	0	0.00		1.00	0	1.00	0	3.00	1.00	1	1.00	0.00	0.00	2.00	1	3.00	2.00	0.00	0.00	2.00	1	0.00			12535	281	53.24	53.24	55.48	55.48	55.28	55.28	56.09	56.09	50.00	50.00
South Korea	KOR			NAT_TOTAL	20200624	2.00	0	2.00	0	2.00	0	4.00	0	0.00		1.00	0	1.00	0	3.00	1.00	1	1.00	0.00	0.00	2.00	1	3.00	2.00	0.00	0.00	2.00	1	0.00			12563	282	53.24	53.24	55.48	55.48	55.28	55.28	56.09	56.09	50.00	50.00
South Korea	KOR			NAT_TOTAL	20200625	2.00	0	2.00	0	2.00	0	4.00	0	0.00		1.00	0	1.00	0	3.00	1.00	1	1.00	0.00	0.00	2.00	1	3.00	2.00	0.00	0.00	2.00	1	0.00			12602	282	53.24	53.24	55.48	55.48	55.28	55.28	56.09	56.09	50.00	50.00
South Korea	KOR			NAT_TOTAL	20200626	2.00	0	2.00	0	2.00	0	4.00	0	0.00		1.00	0	1.00	0	3.00	1.00	1	1.00	0.00	0.00	2.00	1	3.00	2.00	0.00	0.00	2.00	1	0.00			12653	282	53.24	53.24	55.48	55.48	55.28	55.28	56.09	56.09	50.00	50.00
South Korea	KOR			NAT_TOTAL	20200627	2.00	0	2.00	0	2.00	0	4.00	0	0.00		1.00	0	1.00	0	3.00	1.00	1	1.00	0.00	5000000.00	2.00	1	3.00	2.00	0.00	0.00	2.00	1	0.00			12715	282	53.24	53.24	55.48	55.48	55.28	55.28	56.09	56.09	50.00	50.00
South Korea	KOR			NAT_TOTAL	20200628	2.00	0	2.00	0	2.00	0	4.00	0	0.00		1.00	0	1.00	0	3.00	1.00	1	1.00	0.00	0.00	2.00	1	3.00	2.00	0.00	0.00	2.00	1	0.00			12757	282	53.24	53.24	55.48	55.48	55.28	55.28	56.09	56.09	50.00	50.00
South Korea	KOR			NAT_TOTAL	20200629	2.00	0	2.00	0	2.00	0	4.00	0	0.00		1.00	0	1.00	0	3.00	1.00	1	1.00	0.00	0.00	2.00	1	3.00	2.00	0.00	0.00	2.00	1	0.00			12800	282	53.24	53.24	55.48	55.48	55.28	55.28	56.09	56.09	50.00	50.00
South Korea	KOR			NAT_TOTAL	20200630	2.00	0	2.00	0	2.00	0	4.00	0	0.00		1.00	0	1.00	0	3.00	1.00	1	1.00	0.00	0.00	2.00	1	3.00	2.00	0.00	0.00	2.00	1	0.00			12850	282	53.24	53.24	55.48	55.48	55.28	55.28	56.09	56.09	50.00	50.00
South Korea	KOR			NAT_TOTAL	20200701	2.00	0	2.00	0	2.00	0	4.00	0	0.00		1.00	0	1.00	0	3.00	1.00	1	1.00	0.00	0.00	2.00	1	3.00	2.00	0.00	0.00	2.00	1	0.00			12904	282	53.24	53.24	55.48	55.48	55.28	55.28	56.09	56.09	50.00	50.00
South Korea	KOR			NAT_TOTAL	20200702	3.00	0	2.00	0	2.00	0	4.00	0	0.00		1.00	0	1.00	0	3.00	1.00	1	1.00	0.00	0.00	2.00	1	3.00	2.00	0.00	0.00	2.00	1	0.00			12967	282	56.94	56.94	59.05	59.05	57.50	57.50	58.65	58.65	50.00	50.00
South Korea	KOR			NAT_TOTAL	20200703	3.00	0	2.00	0	2.00	0	4.00	0	0.00		1.00	0	1.00	0	3.00	1.00	1	1.00	0.00	0.00	2.00	1	3.00	2.00	0.00	0.00	2.00	1	0.00			13030	283	56.94	56.94	59.05	59.05	57.50	57.50	58.65	58.65	50.00	50.00
South Korea	KOR			NAT_TOTAL	20200704	2.00	0	2.00	0	2.00	0	4.00	0	0.00		1.00	0	1.00	0	2.00	1.00	1	1.00	0.00	0.00	2.00	1	3.00	2.00	0.00	0.00	2.00	1	0.00			13091	283	50.46	50.46	51.90	51.90	53.61	53.61	54.17	54.17	50.00	50.00
South Korea	KOR			NAT_TOTAL	20200705	2.00	0	2.00	0	2.00	0	4.00	0	0.00		1.00	0	1.00	0	2.00	1.00	1	1.00	0.00	0.00	2.00	1	3.00	2.00	0.00	0.00	2.00	1	0.00			13137	284	50.46	50.46	51.90	51.90	53.61	53.61	54.17	54.17	50.00	50.00
South Korea	KOR			NAT_TOTAL	20200706	2.00	0	2.00	0	2.00	0	4.00	0	0.00		1.00	0	1.00	0	2.00	1.00	1	1.00	0.00	0.00	2.00	1	3.00	2.00	0.00	0.00	2.00	1	0.00			13181	285	50.46	50.46	51.90	51.90	53.61	53.61	54.17	54.17	50.00	50.00
South Korea	KOR			NAT_TOTAL	20200707	2.00	0	2.00	0	2.00	0	4.00	0	0.00		1.00	0	1.00	0	2.00	1.00	1	1.00	0.00	0.00	2.00	1	3.00	2.00	0.00	0.00	2.00	1	0.00			13244	285	50.46	50.46	51.90	51.90	53.61	53.61	54.17	54.17	50.00	50.00
South Korea	KOR			NAT_TOTAL	20200708	2.00	0	2.00	0	2.00	0	4.00	0	0.00		1.00	0	1.00	0	2.00	1.00	1	1.00	0.00	0.00	2.00	1	3.00	2.00	0.00	0.00	2.00	1	0.00			13293	287	50.46	50.46	51.90	51.90	53.61	53.61	54.17	54.17	50.00	50.00
South Korea	KOR			NAT_TOTAL	20200709	2.00	0	2.00	0	2.00	0	4.00	0	0.00		1.00	0	1.00	0	2.00	1.00	1	1.00	0.00	0.00	2.00	1	3.00	2.00	3617399223.00	93070589.00	2.00	1	0.00			13338	288	50.46	50.46	51.90	51.90	53.61	53.61	54.17	54.17	50.00	50.00
South Korea	KOR			NAT_TOTAL	20200710	2.00	0	2.00	0	2.00	0	4.00	0	0.00		1.00	0	1.00	0	2.00	1.00	1	1.00	0.00	0.00	2.00	1	3.00	2.00	0.00	0.00	2.00	1	0.00			13373	288	50.46	50.46	51.90	51.90	53.61	53.61	54.17	54.17	50.00	50.00
South Korea	KOR			NAT_TOTAL	20200711	2.00	0	2.00	0	1.00	0	4.00	0	0.00		1.00	0	1.00	0	2.00	1.00	1	1.00	0.00	0.00	2.00	1	3.00	2.00	0.00	0.00	2.00	1	0.00			13417	289	44.91	44.91	51.90	51.90	50.28	50.28	50.32	50.32	50.00	50.00
South Korea	KOR			NAT_TOTAL	20200712	2.00	0	2.00	0	1.00	0	4.00	0	0.00		1.00	0	1.00	0	2.00	1.00	1	1.00	0.00	0.00	2.00	1	3.00	2.00	0.00	0.00	2.00	1	0.00			13479	289	44.91	44.91	51.90	51.90	50.28	50.28	50.32	50.32	50.00	50.00
South Korea	KOR			NAT_TOTAL	20200713	2.00	0	2.00	0	1.00	0	4.00	0	0.00		1.00	0	1.00	0	2.00	1.00	1	1.00	0.00	0.00	2.00	1	3.00	2.00	0.00	0.00	2.00	1	0.00			13512	289	44.91	44.91	51.90	51.90	50.28	50.28	50.32	50.32	50.00	50.00
South Korea	KOR			NAT_TOTAL	20200714	2.00	0	2.00	0	1.00	0	4.00	0	0.00		1.00	0	1.00	0	2.00	1.00	1	1.00	0.00	0.00	2.00	1	3.00	2.00	0.00	0.00	2.00	1	0.00			13551	289	44.91	44.91	51.90	51.90	50.28	50.28	50.32	50.32	50.00	50.00
South Korea	KOR			NAT_TOTAL	20200715	2.00	0	2.00	0	1.00	0	4.00	0	0.00		1.00	0	1.00	0	2.00	1.00	1	1.00	0.00	0.00	2.00	1	3.00	2.00	0.00	0.00	2.00	1	0.00			13612	291	44.91	44.91	51.90	51.90	50.28	50.28	50.32	50.32	50.00	50.00
South Korea	KOR			NAT_TOTAL	20200716	2.00	0	2.00	0	1.00	0	4.00	0	0.00		1.00	0	1.00	0	2.00	1.00	1	1.00	0.00	0.00	2.00	1	3.00	2.00	0.00	0.00	2.00	1	0.00			13672	293	44.91	44.91	51.90	51.90	50.28	50.28	50.32	50.32	50.00	50.00
South Korea	KOR			NAT_TOTAL	20200717	2.00	0	2.00	0	1.00	0	4.00	0	0.00		1.00	0	1.00	0	2.00	1.00	1	1.00	0.00	0.00	2.00	1	3.00	2.00	0.00	0.00	2.00	1	0.00			13711	294	44.91	44.91	51.90	51.90	50.28	50.28	50.32	50.32	50.00	50.00
South Korea	KOR			NAT_TOTAL	20200718	2.00	0	2.00	0	1.00	0	4.00	0	0.00		1.00	0	1.00	0	2.00	1.00	1	1.00	0.00	0.00	2.00	1	3.00	2.00	0.00	0.00	2.00	1	0.00			13745	295	44.91	44.91	51.90	51.90	50.28	50.28	50.32	50.32	50.00	50.00
South Korea	KOR			NAT_TOTAL	20200719	2.00	0	2.00	0	1.00	0	4.00	0	0.00		1.00	0	1.00	0	2.00	1.00	1	1.00	0.00	0.00	2.00	1	3.00	2.00	0.00	0.00	2.00	1	0.00			13771	296	44.91	44.91	51.90	51.90	50.28	50.28	50.32	50.32	50.00	50.00
South Korea	KOR			NAT_TOTAL	20200720	2.00	0	2.00	0	1.00	0	4.00	0	0.00		1.00	0	1.00	0	2.00	1.00	1	1.00	0.00	0.00	2.00	1	3.00	2.00	0.00	0.00	2.00	1	0.00			13816	296	44.91	44.91	51.90	51.90	50.28	50.28	50.32	50.32	50.00	50.00
South Korea	KOR			NAT_TOTAL	20200721	2.00	0	2.00	0	1.00	0	4.00	0	0.00		1.00	0	1.00	0	2.00	1.00	1	1.00	0.00	0.00	2.00	1	3.00	2.00	0.00	0.00	2.00	1	0.00			13879	297	44.91	44.91	51.90	51.90	50.28	50.28	50.32	50.32	50.00	50.00
South Korea	KOR			NAT_TOTAL	20200722	2.00	0	2.00	0	1.00	0	4.00	0	0.00		1.00	0	1.00	0	2.00	1.00	1	1.00	0.00	0.00	2.00	1	3.00	2.00	0.00	0.00	2.00	1	0.00			13938	297	44.91	44.91	51.90	51.90	50.28	50.28	50.32	50.32	50.00	50.00
South Korea	KOR			NAT_TOTAL	20200723	2.00	0	2.00	0	1.00	0	4.00	0	0.00		1.00	0	1.00	0	2.00	1.00	1	1.00	0.00	0.00	2.00	1	3.00	2.00	0.00	0.00	2.00	1	0.00			13979	298	44.91	44.91	51.90	51.90	50.28	50.28	50.32	50.32	50.00	50.00
South Korea	KOR			NAT_TOTAL	20200724	2.00	0	2.00	0	1.00	0	4.00	0	0.00		1.00	0	1.00	0	2.00	1.00	1	1.00	0.00	0.00	2.00	1	3.00	2.00	0.00	0.00	2.00	1	0.00			14092	298	44.91	44.91	51.90	51.90	50.28	50.28	50.32	50.32	50.00	50.00
South Korea	KOR			NAT_TOTAL	20200725	2.00	0	2.00	0	1.00	0	4.00	0	0.00		1.00	0	1.00	0	2.00	1.00	1	1.00	0.00	0.00	2.00	1	3.00	2.00	0.00	0.00	2.00	1	0.00			14150	298	44.91	44.91	51.90	51.90	50.28	50.28	50.32	50.32	50.00	50.00
South Korea	KOR			NAT_TOTAL	20200726	2.00	0	2.00	0	1.00	0	4.00	0	0.00		1.00	0	1.00	0	2.00	1.00	1	1.00	0.00	0.00	2.00	1	3.00	2.00	0.00	0.00	2.00	1	0.00			14175	299	44.91	44.91	51.90	51.90	50.28	50.28	50.32	50.32	50.00	50.00
South Korea	KOR			NAT_TOTAL	20200727	2.00	0	2.00	0	1.00	0	4.00	0	0.00		1.00	0	1.00	0	2.00	1.00	1	1.00	0.00	0.00	2.00	1	3.00	2.00	0.00	0.00	2.00	1	0.00			14203	300	44.91	44.91	51.90	51.90	50.28	50.28	50.32	50.32	50.00	50.00
South Korea	KOR			NAT_TOTAL	20200728	2.00	0	2.00	0	1.00	0	4.00	0	0.00		1.00	0	1.00	0	2.00	1.00	1	1.00	0.00	0.00	2.00	1	3.00	2.00	0.00	0.00	2.00	1	0.00			14251	300	44.91	44.91	51.90	51.90	50.28	50.28	50.32	50.32	50.00	50.00
South Korea	KOR			NAT_TOTAL	20200729	2.00	0	2.00	0	1.00	0	4.00	0	0.00		1.00	0	1.00	0	2.00	1.00	1	1.00	0.00	0.00	2.00	1	3.00	2.00	0.00	0.00	2.00	1	0.00			14269	300	44.91	44.91	51.90	51.90	50.28	50.28	50.32	50.32	50.00	50.00
South Korea	KOR			NAT_TOTAL	20200730	2.00	0	2.00	0	1.00	0	4.00	0	0.00		1.00	0	1.00	0	2.00	1.00	1	1.00	0.00	0.00	2.00	1	3.00	2.00	0.00	0.00	2.00	1	0.00			14305	301	44.91	44.91	51.90	51.90	50.28	50.28	50.32	50.32	50.00	50.00
South Korea	KOR			NAT_TOTAL	20200731	2.00	0	2.00	0	1.00	0	4.00	0	0.00		1.00	0	1.00	0	2.00	1.00	1	1.00	0.00	0.00	2.00	1	3.00	2.00	0.00	0.00	2.00	1	0.00			14336	301	44.91	44.91	51.90	51.90	50.28	50.28	50.32	50.32	50.00	50.00
South Korea	KOR			NAT_TOTAL	20200801	2.00	0	2.00	0	1.00	0	4.00	0	0.00		1.00	0	1.00	0	2.00	1.00	1	1.00	0.00	0.00	2.00	1	3.00	2.00	0.00	0.00	2.00	1	0.00			14366	301	44.91	44.91	51.90	51.90	50.28	50.28	50.32	50.32	50.00	50.00
South Korea	KOR			NAT_TOTAL	20200802	2.00	0	2.00	0	1.00	0	4.00	0	0.00		1.00	0	1.00	0	2.00	1.00	1	1.00	0.00	0.00	2.00	1	3.00	2.00	0.00	0.00	2.00	1	0.00			14389	301	44.91	44.91	51.90	51.90	50.28	50.28	50.32	50.32	50.00	50.00
South Korea	KOR			NAT_TOTAL	20200803	2.00	0	2.00	0	1.00	0	4.00	0	0.00		1.00	0	1.00	0	2.00	1.00	1	1.00	0.00	0.00	2.00	1	3.00	2.00	0.00	0.00	2.00	1	0.00			14423	301	44.91	44.91	51.90	51.90	50.28	50.28	50.32	50.32	50.00	50.00
South Korea	KOR			NAT_TOTAL	20200804	2.00	0	2.00	0	1.00	0	4.00	0	0.00		1.00	0	1.00	0	2.00	1.00	1	1.00	0.00	0.00	2.00	1	3.00	2.00	0.00	0.00	2.00	1	0.00			14456	302	44.91	44.91	51.90	51.90	50.28	50.28	50.32	50.32	50.00	50.00
South Korea	KOR			NAT_TOTAL	20200805	2.00	0	2.00	0	1.00	0	4.00	0	0.00		1.00	0	1.00	0	2.00	1.00	1	1.00	0.00	0.00	2.00	1	3.00	2.00	0.00	0.00	2.00	1	0.00			14499	302	44.91	44.91	51.90	51.90	50.28	50.28	50.32	50.32	50.00	50.00
South Korea	KOR			NAT_TOTAL	20200806	2.00	0	2.00	0	1.00	0	4.00	0	0.00		1.00	0	1.00	0	2.00	1.00	1	1.00	0.00	0.00	2.00	1	3.00	2.00	0.00	0.00	2.00	1	0.00			14519	303	44.91	44.91	51.90	51.90	50.28	50.28	50.32	50.32	50.00	50.00
South Korea	KOR			NAT_TOTAL	20200807	2.00	0	2.00	0	1.00	0	4.00	0	0.00		1.00	0	1.00	0	2.00	1.00	1	1.00	0.00	0.00	2.00	1	3.00	2.00	0.00	0.00	2.00	1	0.00			14562	304	44.91	44.91	51.90	51.90	50.28	50.28	50.32	50.32	50.00	50.00
South Korea	KOR			NAT_TOTAL	20200808	2.00	0	2.00	0	1.00	0	4.00	0	0.00		1.00	0	1.00	0	2.00	1.00	1	1.00	0.00	0.00	2.00	1	3.00	2.00	0.00	0.00	2.00	1	0.00			14598	305	44.91	44.91	51.90	51.90	50.28	50.28	50.32	50.32	50.00	50.00
South Korea	KOR			NAT_TOTAL	20200809	2.00	0	2.00	0	1.00	0	4.00	0	0.00		1.00	0	1.00	0	2.00	1.00	1	1.00	0.00	0.00	2.00	1	3.00	2.00	0.00	0.00	2.00	1	0.00			14626	305	44.91	44.91	51.90	51.90	50.28	50.28	50.32	50.32	50.00	50.00
South Korea	KOR			NAT_TOTAL	20200810	2.00	0	2.00	0	1.00	0	4.00	0	0.00		1.00	0	1.00	0	2.00	1.00	1	1.00	0.00	0.00	2.00	1	3.00	2.00	0.00	0.00	2.00	1	0.00			14660	305	44.91	44.91	51.90	51.90	50.28	50.28	50.32	50.32	50.00	50.00
South Korea	KOR			NAT_TOTAL	20200811	2.00	0	2.00	0	1.00	0	4.00	0	0.00		1.00	0	1.00	0	2.00	1.00	1	1.00	0.00	0.00	2.00	1	3.00	2.00	0.00	0.00	2.00	1	0.00			14714	305	44.91	44.91	51.90	51.90	50.28	50.28	50.32	50.32	50.00	50.00
South Korea	KOR			NAT_TOTAL	20200812	2.00	0	2.00	0	1.00	0	4.00	0	0.00		1.00	0	1.00	0	2.00	1.00	1	1.00	0.00	0.00	2.00	1	3.00	2.00	0.00	0.00	2.00	1	0.00			14770	305	44.91	44.91	51.90	51.90	50.28	50.28	50.32	50.32	50.00	50.00
South Korea	KOR			NAT_TOTAL	20200813	2.00	0	2.00	0	1.00	0	4.00	0	0.00		1.00	0	1.00	0	2.00	1.00	1	1.00	0.00	0.00	2.00	1	3.00	2.00	0.00	0.00	2.00	1	0.00			14873	305	44.91	44.91	51.90	51.90	50.28	50.28	50.32	50.32	50.00	50.00
South Korea	KOR			NAT_TOTAL	20200814	2.00	0	2.00	0	1.00	0	4.00	0	0.00		1.00	0	1.00	0	2.00	1.00	1	1.00	0.00	0.00	2.00	1	3.00	2.00	0.00	0.00	2.00	1	0.00			15039	305	44.91	44.91	51.90	51.90	50.28	50.28	50.32	50.32	50.00	50.00
South Korea	KOR			NAT_TOTAL	20200815	2.00	0	2.00	0	1.00	0	4.00	0	0.00		1.00	0	1.00	0	2.00	1.00	1	1.00	0.00	0.00	2.00	1	3.00	2.00	0.00	0.00	2.00	1	0.00			15318	305	44.91	44.91	51.90	51.90	50.28	50.28	50.32	50.32	50.00	50.00
South Korea	KOR			NAT_TOTAL	20200816	2.00	0	2.00	0	2.00	0	4.00	0	0.00		1.00	0	1.00	0	2.00	1.00	1	1.00	0.00	0.00	2.00	1	3.00	2.00	0.00	0.00	2.00	1	0.00			15515	305	50.46	50.46	51.90	51.90	53.61	53.61	54.17	54.17	50.00	50.00
South Korea	KOR			NAT_TOTAL	20200817	2.00	0	2.00	0	2.00	0	4.00	0	0.00		1.00	0	1.00	0	2.00	1.00	1	1.00	0.00	0.00	2.00	1	3.00	2.00	0.00	0.00	2.00	1	0.00			15761	306	50.46	50.46	51.90	51.90	53.61	53.61	54.17	54.17	50.00	50.00
South Korea	KOR			NAT_TOTAL	20200818	2.00	0	2.00	0	2.00	0	4.00	0	0.00		1.00	0	1.00	0	2.00	1.00	1	1.00	0.00	0.00	2.00	1	3.00	2.00	0.00	0.00	2.00	1	0.00			16058	306	50.46	50.46	51.90	51.90	53.61	53.61	54.17	54.17	50.00	50.00
South Korea	KOR			NAT_TOTAL	20200819	2.00	0	2.00	0	2.00	0	4.00	0	0.00		1.00	0	1.00	0	2.00	1.00	1	1.00	0.00	0.00	2.00	1	3.00	2.00	0.00	0.00	2.00	1	0.00			16346	307	50.46	50.46	51.90	51.90	53.61	53.61	54.17	54.17	50.00	50.00
South Korea	KOR			NAT_TOTAL	20200820	2.00	0	2.00	0	2.00	0	4.00	0	0.00		1.00	0	1.00	0	2.00	1.00	1	1.00	0.00	0.00	2.00	1	3.00	2.00	0.00	0.00	2.00	1	0.00			16670	309	50.46	50.46	51.90	51.90	53.61	53.61	54.17	54.17	50.00	50.00
South Korea	KOR			NAT_TOTAL	20200821	2.00	0	2.00	0	2.00	0	4.00	0	0.00		1.00	0	1.00	0	2.00	1.00	1	1.00	0.00	0.00	2.00	1	3.00	2.00	0.00	0.00	2.00	1	0.00			17002	309	50.46	50.46	51.90	51.90	53.61	53.61	54.17	54.17	50.00	50.00
South Korea	KOR			NAT_TOTAL	20200822	2.00	0	2.00	0	2.00	0	4.00	0	0.00		1.00	0	1.00	0	2.00	1.00	1	1.00	0.00	0.00	2.00	1	3.00	2.00	0.00	0.00	2.00	1	0.00			17399	309	50.46	50.46	51.90	51.90	53.61	53.61	54.17	54.17	50.00	50.00
South Korea	KOR			NAT_TOTAL	20200823	2.00	0	2.00	0	2.00	0	4.00	0	0.00		1.00	0	1.00	0	2.00	1.00	1	1.00	0.00	0.00	2.00	1	3.00	2.00	0.00	0.00	2.00	1	0.00			17665	309	50.46	50.46	51.90	51.90	53.61	53.61	54.17	54.17	50.00	50.00
South Korea	KOR			NAT_TOTAL	20200824	2.00	0	2.00	0	2.00	0	4.00	0	0.00		1.00	0	1.00	0	2.00	1.00	1	1.00	0.00	0.00	2.00	1	3.00	2.00	0.00	0.00	2.00	1	0.00			17945	310	50.46	50.46	51.90	51.90	53.61	53.61	54.17	54.17	50.00	50.00
South Korea	KOR			NAT_TOTAL	20200825	2.00	0	2.00	0	2.00	0	4.00	0	0.00		1.00	0	1.00	0	2.00	1.00	1	1.00	0.00	0.00	2.00	1	3.00	2.00	0.00	0.00	2.00	1	0.00			18265	312	50.46	50.46	51.90	51.90	53.61	53.61	54.17	54.17	50.00	50.00
South Korea	KOR			NAT_TOTAL	20200826	2.00	0	2.00	0	2.00	0	4.00	0	0.00		1.00	0	1.00	0	2.00	1.00	1	1.00	0.00	0.00	2.00	1	3.00	2.00	0.00	0.00	2.00	1	0.00			18706	313	50.46	50.46	51.90	51.90	53.61	53.61	54.17	54.17	50.00	50.00
South Korea	KOR			NAT_TOTAL	20200827	2.00	0	2.00	0	2.00	0	4.00	0	0.00		1.00	0	1.00	0	2.00	1.00	1	1.00	0.00	0.00	2.00	1	3.00	2.00	0.00	0.00	2.00	1	0.00			19077	316	50.46	50.46	51.90	51.90	53.61	53.61	54.17	54.17	50.00	50.00
South Korea	KOR			NAT_TOTAL	20200828	2.00	0	2.00	0	2.00	0	4.00	0	0.00		1.00	0	1.00	0	2.00	1.00	1	1.00	0.00	0.00	2.00	1	3.00	2.00	0.00	0.00	2.00	1	0.00			19400	321	50.46	50.46	51.90	51.90	53.61	53.61	54.17	54.17	50.00	50.00
South Korea	KOR			NAT_TOTAL	20200829	2.00	0	2.00	0	2.00	0	4.00	0	0.00		1.00	0	1.00	0	2.00	1.00	1	1.00	0.00	0.00	2.00	1	3.00	2.00	0.00	0.00	2.00	1	0.00			19699	323	50.46	50.46	51.90	51.90	53.61	53.61	54.17	54.17	50.00	50.00
South Korea	KOR			NAT_TOTAL	20200830	2.00	0	2.00	0	2.00	0	4.00	0	0.00		1.00	0	1.00	0	2.00	1.00	1	1.00	0.00	0.00	2.00	1	3.00	2.00	0.00	0.00	2.00	1	0.00			19947	324	50.46	50.46	51.90	51.90	53.61	53.61	54.17	54.17	50.00	50.00
South Korea	KOR			NAT_TOTAL	20200831	2.00	0	2.00	0	2.00	0	4.00	0	0.00		1.00	0	1.00	0	2.00	1.00	1	1.00	0.00	0.00	2.00	1	3.00	2.00	0.00	0.00	2.00	1	0.00			20182	324	50.46	50.46	51.90	51.90	53.61	53.61	54.17	54.17	50.00	50.00
South Korea	KOR			NAT_TOTAL	20200901	2.00	0	2.00	0	2.00	0	4.00	0	0.00		1.00	0	1.00	0	2.00	1.00	1	1.00	0.00	0.00	2.00	1	3.00	2.00	0.00	0.00	2.00	1	0.00			20449	326	50.46	50.46	51.90	51.90	53.61	53.61	54.17	54.17	50.00	50.00
South Korea	KOR			NAT_TOTAL	20200902	2.00	0	2.00	0	2.00	0	4.00	0	0.00		1.00	0	1.00	0	2.00	1.00	1	1.00	0.00	0.00	2.00	1	3.00	2.00	0.00	0.00	2.00	1	0.00			20644	329	50.46	50.46	51.90	51.90	53.61	53.61	54.17	54.17	50.00	50.00
South Korea	KOR			NAT_TOTAL	20200903	2.00	0	2.00	0	2.00	0	4.00	0	0.00		1.00	0	1.00	0	2.00	1.00	1	1.00	0.00	0.00	2.00	1	3.00	2.00	0.00	0.00	2.00	1	0.00			20842	331	50.46	50.46	51.90	51.90	53.61	53.61	54.17	54.17	50.00	50.00
South Korea	KOR			NAT_TOTAL	20200904	2.00	0	2.00	0	2.00	0	4.00	0	0.00		1.00	0	1.00	0	2.00	1.00	1	1.00	0.00	0.00	2.00	1	3.00	2.00	0.00	0.00	2.00	1	0.00			21010	333	50.46	50.46	51.90	51.90	53.61	53.61	54.17	54.17	50.00	50.00
South Korea	KOR			NAT_TOTAL	20200905	2.00	0	2.00	0	2.00	0	4.00	0	0.00		1.00	0	1.00	0	2.00	1.00	1	1.00	0.00	0.00	2.00	1	3.00	2.00	0.00	0.00	2.00	1	0.00			21177	334	50.46	50.46	51.90	51.90	53.61	53.61	54.17	54.17	50.00	50.00
South Korea	KOR			NAT_TOTAL	20200906	2.00	0	2.00	0	2.00	0	4.00	0	0.00		1.00	0	1.00	0	2.00	1.00	1	1.00	0.00	0.00	2.00	1	3.00	2.00	0.00	0.00	2.00	1	0.00			21296	336	50.46	50.46	51.90	51.90	53.61	53.61	54.17	54.17	50.00	50.00
South Korea	KOR			NAT_TOTAL	20200907	2.00	0	2.00	0	2.00	0	4.00	0	0.00		1.00	0	1.00	0	2.00	1.00	1	1.00	0.00	0.00	2.00	1	3.00	2.00	0.00	0.00	2.00	1	0.00			21432	341	50.46	50.46	51.90	51.90	53.61	53.61	54.17	54.17	50.00	50.00
South Korea	KOR			NAT_TOTAL	20200908	2.00	0	2.00	0	2.00	0	4.00	0	0.00		1.00	0	1.00	0	2.00	1.00	1	1.00	0.00	0.00	2.00	1	3.00	2.00	0.00	0.00	2.00	1	0.00			21588	344	50.46	50.46	51.90	51.90	53.61	53.61	54.17	54.17	50.00	50.00
South Korea	KOR			NAT_TOTAL	20200909	2.00	0	2.00	0	2.00	0	4.00	0	0.00		1.00	0	1.00	0	2.00	1.00	1	1.00	0.00	0.00	2.00	1	3.00	2.00	0.00	0.00	2.00	1	0.00			21743	346	50.46	50.46	51.90	51.90	53.61	53.61	54.17	54.17	50.00	50.00
South Korea	KOR			NAT_TOTAL	20200910	2.00	0	2.00	0	2.00	0	4.00	0	0.00		1.00	0	1.00	0	2.00	1.00	1	1.00	0.00	0.00	2.00	1	3.00	2.00	0.00	0.00	2.00	1	0.00			21919	350	50.46	50.46	51.90	51.90	53.61	53.61	54.17	54.17	50.00	50.00
South Korea	KOR			NAT_TOTAL	20200911	2.00	0	2.00	0	2.00	0	4.00	0	0.00		1.00	0	1.00	0	2.00	1.00	1	1.00	0.00	0.00	2.00	1	3.00	2.00	0.00	0.00	2.00	1	0.00			22055	355	50.46	50.46	51.90	51.90	53.61	53.61	54.17	54.17	50.00	50.00
South Korea	KOR			NAT_TOTAL	20200912	2.00	0	2.00	0	2.00	0	4.00	0	0.00		1.00	0	1.00	0	2.00	1.00	1	1.00	0.00	0.00	2.00	1	3.00	2.00	0.00	0.00	2.00	1	0.00			22176	358	50.46	50.46	51.90	51.90	53.61	53.61	54.17	54.17	50.00	50.00
South Korea	KOR			NAT_TOTAL	20200913	2.00	0	2.00	0	2.00	0	4.00	0	0.00		1.00	0	1.00	0	2.00	1.00	1	1.00	0.00	0.00	2.00	1	3.00	2.00	0.00	0.00	2.00	1	0.00			22285	363	50.46	50.46	51.90	51.90	53.61	53.61	54.17	54.17	50.00	50.00
South Korea	KOR			NAT_TOTAL	20200914	2.00	0	2.00	0	2.00	0	4.00	0	0.00		1.00	0	1.00	0	2.00	1.00	1	1.00	0.00	0.00	2.00	1	3.00	2.00	0.00	0.00	2.00	1	0.00			22391	367	50.46	50.46	51.90	51.90	53.61	53.61	54.17	54.17	50.00	50.00
South Korea	KOR			NAT_TOTAL	20200915	2.00	0	2.00	0	2.00	0	4.00	0	0.00		1.00	0	1.00	0	2.00	1.00	1	1.00	0.00	0.00	2.00	1	3.00	2.00	0.00	0.00	2.00	1	0.00			22504	367	50.46	50.46	51.90	51.90	53.61	53.61	54.17	54.17	50.00	50.00
South Korea	KOR			NAT_TOTAL	20200916	2.00	0	2.00	0	2.00	0	4.00	0	0.00		1.00	0	1.00	0	2.00	1.00	1	1.00	0.00	0.00	2.00	1	3.00	2.00	0.00	0.00	2.00	1	0.00			22657	372	50.46	50.46	51.90	51.90	53.61	53.61	54.17	54.17	50.00	50.00
South Korea	KOR			NAT_TOTAL	20200917	2.00	0	2.00	0	2.00	0	4.00	0	0.00		1.00	0	1.00	0	2.00	1.00	1	1.00	0.00	0.00	2.00	1	3.00	2.00	0.00	0.00	2.00	1	0.00			22783	377	50.46	50.46	51.90	51.90	53.61	53.61	54.17	54.17	50.00	50.00
South Korea	KOR			NAT_TOTAL	20200918	2.00	0	2.00	0	2.00	0	4.00	0	0.00		1.00	0	1.00	0	2.00	1.00	1	1.00	0.00	0.00	2.00	1	3.00	2.00	0.00	0.00	2.00	1	0.00			22893	378	50.46	50.46	51.90	51.90	53.61	53.61	54.17	54.17	50.00	50.00
South Korea	KOR			NAT_TOTAL	20200919	2.00	0	2.00	0	2.00	0	4.00	0	0.00		1.00	0	1.00	0	2.00	1.00	1	1.00	0.00	0.00	2.00	1	3.00	2.00	0.00	0.00	2.00	1	0.00			22975	383	50.46	50.46	51.90	51.90	53.61	53.61	54.17	54.17	50.00	50.00
South Korea	KOR			NAT_TOTAL	20200920	2.00	0	2.00	0	2.00	0	4.00	0	0.00		1.00	0	1.00	0	2.00	1.00	1	1.00	0.00	0.00	2.00	1	3.00	2.00	0.00	0.00	2.00	1	0.00			23045	385	50.46	50.46	51.90	51.90	53.61	53.61	54.17	54.17	50.00	50.00
South Korea	KOR			NAT_TOTAL	20200921	1.00	1	2.00	0	2.00	0	4.00	0	0.00		1.00	0	1.00	0	2.00	1.00	1	1.00	0.00	0.00	2.00	1	3.00	2.00	0.00	0.00	2.00	1	0.00			23106	388	48.61	48.61	51.90	51.90	52.50	52.50	52.88	52.88	50.00	50.00
South Korea	KOR			NAT_TOTAL	20200922	1.00	1	2.00	0	2.00	0	4.00	0	0.00		1.00	0	1.00	0	2.00	1.00	1	1.00	0.00	0.00	2.00	1	3.00	2.00	0.00	0.00	2.00	1	0.00			23216	388	48.61	48.61	51.90	51.90	52.50	52.50	52.88	52.88	50.00	50.00
South Korea	KOR			NAT_TOTAL	20200923	1.00	1	2.00	0	2.00	0	4.00	0	0.00		1.00	0	1.00	0	2.00	1.00	1	1.00	0.00	0.00	2.00	1	3.00	2.00	0.00	0.00	2.00	1	0.00			23341	393	48.61	48.61	51.90	51.90	52.50	52.50	52.88	52.88	50.00	50.00
South Korea	KOR			NAT_TOTAL	20200924	1.00	1	2.00	0	2.00	0	4.00	0	0.00		1.00	0	1.00	0	2.00	1.00	1	1.00	0.00	0.00	2.00	1	3.00	2.00	0.00	0.00	2.00	1	0.00			23455	395	48.61	48.61	51.90	51.90	52.50	52.50	52.88	52.88	50.00	50.00
South Korea	KOR			NAT_TOTAL	20200925	1.00	1	2.00	0	2.00	0	4.00	0	0.00		1.00	0	1.00	0	2.00	1.00	1	1.00	0.00	0.00	2.00	1	3.00	2.00	0.00	0.00	2.00	1	0.00			23516	399	48.61	48.61	51.90	51.90	52.50	52.50	52.88	52.88	50.00	50.00
South Korea	KOR			NAT_TOTAL	20200926	1.00	1	2.00	0	2.00	1	4.00	1	0.00		1.00	1	1.00	1	2.00	1.00	1	1.00	0.00	0.00	2.00	1	3.00	2.00	0.00	0.00	2.00	1	0.00			23611	401	57.41	57.41	59.52	59.52	57.78	57.78	58.97	58.97	50.00	50.00
South Korea	KOR			NAT_TOTAL	20200927	1.00	1	2.00	0	2.00	1	4.00	1	0.00		1.00	1	1.00	1	2.00	1.00	1	1.00	0.00	0.00	2.00	1	3.00	2.00	0.00	0.00	2.00	1	0.00			23661	406	57.41	57.41	59.52	59.52	57.78	57.78	58.97	58.97	50.00	50.00
South Korea	KOR			NAT_TOTAL	20200928	1.00	1	2.00	0	2.00	1	3.00	1	0.00		1.00	1	1.00	1	2.00	1.00	1	1.00	0.00	0.00	2.00	1	3.00	2.00	0.00	0.00	2.00	1	0.00			23699	407	54.63	54.63	59.52	59.52	56.11	56.11	57.05	57.05	50.00	50.00
South Korea	KOR			NAT_TOTAL	20200929	1.00	1	2.00	0	2.00	1	3.00	1	0.00		1.00	1	1.00	1	2.00	1.00	1	1.00	0.00	0.00	2.00	1	3.00	2.00	0.00	0.00	2.00	1	0.00			23812	413	54.63	54.63	59.52	59.52	56.11	56.11	57.05	57.05	50.00	50.00
South Korea	KOR			NAT_TOTAL	20200930	1.00	1	2.00	0	2.00	1	3.00	1	0.00		1.00	1	1.00	1	2.00	1.00	1	1.00	0.00	0.00	2.00	1	3.00	2.00	0.00	0.00	2.00	1	0.00			23889	415	54.63	54.63	59.52	59.52	56.11	56.11	57.05	57.05	50.00	50.00
South Korea	KOR			NAT_TOTAL	20201001	1.00	1	2.00	0	2.00	1	3.00	1	0.00		1.00	1	1.00	1	2.00	1.00	1	1.00	0.00	0.00	2.00	1	3.00	2.00	0.00	0.00	2.00	1	0.00			23952	416	54.63	54.63	59.52	59.52	56.11	56.11	57.05	57.05	50.00	50.00
South Korea	KOR			NAT_TOTAL	20201002	1.00	1	2.00	0	2.00	1	3.00	1	0.00		1.00	1	1.00	1	2.00	1.00	1	1.00	0.00	0.00	2.00	1	3.00	2.00	0.00	0.00	2.00	1	0.00			24027	420	54.63	54.63	59.52	59.52	56.11	56.11	57.05	57.05	50.00	50.00
South Korea	KOR			NAT_TOTAL	20201003	1.00	1	2.00	0	2.00	1	4.00	1	0.00		1.00	1	1.00	1	2.00	1.00	1	1.00	0.00	0.00	2.00	1	3.00	2.00	0.00	0.00	2.00	1	0.00			24091	421	57.41	57.41	59.52	59.52	57.78	57.78	58.97	58.97	50.00	50.00
South Korea	KOR			NAT_TOTAL	20201004	1.00	1	2.00	0	2.00	1	3.00	1	0.00		1.00	1	1.00	1	2.00	1.00	1	1.00	0.00	0.00	2.00	1	3.00	2.00	0.00	0.00	2.00	1	0.00			24164	422	54.63	54.63	59.52	59.52	56.11	56.11	57.05	57.05	50.00	50.00
South Korea	KOR			NAT_TOTAL	20201005	3.00	0	2.00	0	2.00	1	3.00	1	0.00		1.00	1	1.00	1	2.00	1.00	1	1.00	0.00	0.00	2.00	1	3.00	2.00	0.00	0.00	2.00	1	0.00			24239	422	60.19	60.19	63.10	63.10	59.44	59.44	60.90	60.90	50.00	50.00
South Korea	KOR			NAT_TOTAL	20201006	3.00	0	2.00	0	2.00	1	3.00	1	0.00		1.00	1	1.00	1	2.00	1.00	1	1.00	0.00	0.00	2.00	1	3.00	2.00	0.00	0.00	2.00	1	0.00			24353	425	60.19	60.19	63.10	63.10	59.44	59.44	60.90	60.90	50.00	50.00
South Korea	KOR			NAT_TOTAL	20201007	3.00	0	2.00	0	2.00	1	3.00	1	0.00		1.00	1	1.00	1	2.00	1.00	1	1.00	0.00	0.00	2.00	1	3.00	2.00	0.00	0.00	2.00	1	0.00			24422	427	60.19	60.19	63.10	63.10	59.44	59.44	60.90	60.90	50.00	50.00
South Korea	KOR			NAT_TOTAL	20201008	3.00	0	2.00	0	2.00	1	3.00	1	0.00		1.00	1	1.00	1	2.00	1.00	1	1.00	0.00	0.00	2.00	1	3.00	2.00	0.00	0.00	2.00	1	0.00			24476	428	60.19	60.19	63.10	63.10	59.44	59.44	60.90	60.90	50.00	50.00
South Korea	KOR			NAT_TOTAL	20201009	1.00	1	2.00	0	2.00	1	3.00	1	0.00		1.00	1	1.00	1	2.00	1.00	1	1.00	0.00	0.00	2.00	1	3.00	2.00	0.00	0.00	2.00	1	0.00			24548	430	54.63	54.63	59.52	59.52	56.11	56.11	57.05	57.05	50.00	50.00
South Korea	KOR			NAT_TOTAL	20201010	1.00	1	2.00	0	2.00	1	3.00	1	0.00		1.00	1	1.00	1	2.00	1.00	1	1.00	0.00	0.00	2.00	1	3.00	2.00	0.00	0.00	2.00	1	0.00			24606	432	54.63	54.63	59.52	59.52	56.11	56.11	57.05	57.05	50.00	50.00
South Korea	KOR			NAT_TOTAL	20201011	1.00	1	2.00	0	2.00	1	3.00	1	0.00		1.00	1	1.00	1	2.00	1.00	1	1.00	0.00	0.00	2.00	1	3.00	2.00	0.00	0.00	2.00	1	0.00			24703	433	54.63	54.63	59.52	59.52	56.11	56.11	57.05	57.05	50.00	50.00
South Korea	KOR			NAT_TOTAL	20201012	1.00	1	2.00	0	2.00	1	3.00	0	0.00		1.00	1	1.00	1	2.00	1.00	1	1.00	0.00	0.00	2.00	1	3.00	2.00	0.00	0.00	2.00	1	0.00			24805	434	53.24	53.24	59.52	59.52	55.28	55.28	56.09	56.09	50.00	50.00
South Korea	KOR			NAT_TOTAL	20201013	1.00	1	2.00	0	2.00	1	3.00	0	0.00		1.00	1	1.00	1	2.00	1.00	1	1.00	0.00	0.00	2.00	1	3.00	2.00	0.00	0.00	2.00	1	0.00			24889	438	53.24	53.24	59.52	59.52	55.28	55.28	56.09	56.09	50.00	50.00
South Korea	KOR			NAT_TOTAL	20201014	1.00	1	2.00	0	2.00	1	3.00	0	0.00		1.00	1	1.00	1	2.00	1.00	1	1.00	0.00	0.00	2.00	1	3.00	2.00	0.00	0.00	2.00	1	0.00			24988	439	53.24	53.24	59.52	59.52	55.28	55.28	56.09	56.09	50.00	50.00
South Korea	KOR			NAT_TOTAL	20201015	1.00	1	2.00	0	2.00	1	3.00	0	0.00		1.00	1	1.00	1	2.00	1.00	1	1.00	0.00	0.00	2.00	1	3.00	2.00	0.00	0.00	2.00	1	0.00			25035	441	53.24	53.24	59.52	59.52	55.28	55.28	56.09	56.09	50.00	50.00
South Korea	KOR			NAT_TOTAL	20201016	1.00	1	2.00	0	2.00	1	3.00	0	0.00		1.00	1	1.00	1	2.00	1.00	1	1.00	0.00	0.00	2.00	1	3.00	2.00	0.00	0.00	2.00	1	0.00			25108	443	53.24	53.24	59.52	59.52	55.28	55.28	56.09	56.09	50.00	50.00
South Korea	KOR			NAT_TOTAL	20201017	1.00	1	2.00	0	2.00	1	3.00	0	0.00		1.00	1	1.00	1	2.00	1.00	1	1.00	0.00	0.00	2.00	1	3.00	2.00	0.00	0.00	2.00	1	0.00			25199	444	53.24	53.24	59.52	59.52	55.28	55.28	56.09	56.09	50.00	50.00
South Korea	KOR			NAT_TOTAL	20201018	1.00	1	2.00	0	2.00	1	3.00	0	0.00		1.00	1	1.00	1	2.00	1.00	1	1.00	0.00	0.00	2.00	1	3.00	2.00	0.00	0.00	2.00	1	0.00			25275	444	53.24	53.24	59.52	59.52	55.28	55.28	56.09	56.09	50.00	50.00
South Korea	KOR			NAT_TOTAL	20201019	1.00	1	2.00	0	2.00	1	3.00	0	0.00		1.00	1	1.00	1	2.00	1.00	1	1.00	0.00	0.00	2.00	1	3.00	2.00	0.00	0.00	2.00	1	0.00			25333	447	53.24	53.24	59.52	59.52	55.28	55.28	56.09	56.09	50.00	50.00
South Korea	KOR			NAT_TOTAL	20201020	1.00	1	2.00	0	2.00	1	3.00	0	0.00		1.00	1	1.00	1	2.00	1.00	1	1.00	0.00	0.00	2.00	1	3.00	2.00	0.00	0.00	2.00	1	0.00			25424	450	53.24	53.24	59.52	59.52	55.28	55.28	56.09	56.09	50.00	50.00
South Korea	KOR			NAT_TOTAL	20201021	1.00	1	2.00	0	2.00	1	3.00	0	0.00		1.00	1	1.00	1	2.00	1.00	1	1.00	0.00	0.00	2.00	1	3.00	2.00	0.00	0.00	2.00	1	0.00			25543	453	53.24	53.24	59.52	59.52	55.28	55.28	56.09	56.09	50.00	50.00
South Korea	KOR			NAT_TOTAL	20201022	1.00	1	2.00	0	2.00	1	3.00	0	0.00		1.00	1	1.00	1	2.00	1.00	1	1.00	0.00	0.00	2.00	1	3.00	2.00	0.00	0.00	2.00	1	0.00			25698	455	53.24	53.24	59.52	59.52	55.28	55.28	56.09	56.09	50.00	50.00
South Korea	KOR			NAT_TOTAL	20201023	1.00	1	2.00	0	2.00	1	3.00	0	0.00		1.00	1	1.00	1	2.00	1.00	1	1.00	0.00	0.00	2.00	1	3.00	2.00	0.00	0.00	2.00	1	0.00			25775	457	53.24	53.24	59.52	59.52	55.28	55.28	56.09	56.09	50.00	50.00
South Korea	KOR			NAT_TOTAL	20201024	1.00	1	2.00	0	2.00	1	3.00	0	0.00		1.00	1	1.00	1	2.00	1.00	1	1.00	0.00	0.00	2.00	1	3.00	2.00	0.00	0.00	2.00	1	0.00			25836	457	53.24	53.24	59.52	59.52	55.28	55.28	56.09	56.09	50.00	50.00
South Korea	KOR			NAT_TOTAL	20201025	1.00	1	1.00	1	1.00	1	2.00	1	0.00		1.00	1	1.00	1	2.00	1.00	1	1.00	0.00	0.00	2.00	1	3.00	2.00	0.00	0.00	3.00	1	0.00			25955	457	44.44	44.44	54.76	54.76	51.67	51.67	51.92	51.92	50.00	50.00
South Korea	KOR			NAT_TOTAL	20201026	1.00	1	1.00	1	1.00	1	2.00	1	0.00		1.00	1	1.00	1	2.00	1.00	1	1.00	0.00	0.00	2.00	1	3.00	2.00	0.00	0.00	3.00	1	0.00			26043	460	44.44	44.44	54.76	54.76	51.67	51.67	51.92	51.92	50.00	50.00
South Korea	KOR			NAT_TOTAL	20201027	1.00	1	1.00	1	1.00	1	2.00	1	0.00		1.00	1	1.00	1	2.00	1.00	1	1.00	0.00	0.00	2.00	1	3.00	2.00	0.00	0.00	3.00	1	0.00			26146	461	44.44	44.44	54.76	54.76	51.67	51.67	51.92	51.92	50.00	50.00
South Korea	KOR			NAT_TOTAL	20201028	1.00	1	1.00	1	1.00	1	2.00	1	0.00		1.00	1	1.00	1	2.00	1.00	1	1.00	0.00	0.00	2.00	1	3.00	2.00	0.00	0.00	3.00	1	0.00			26271	462	44.44	44.44	54.76	54.76	51.67	51.67	51.92	51.92	50.00	50.00
South Korea	KOR			NAT_TOTAL	20201029	1.00	1	1.00	1	1.00	1	2.00	1	0.00		1.00	1	1.00	1	2.00	1.00	1	1.00	0.00	0.00	2.00	1	3.00	2.00	0.00	0.00	3.00	1	0.00			26385	463	44.44	44.44	54.76	54.76	51.67	51.67	51.92	51.92	50.00	50.00
South Korea	KOR			NAT_TOTAL	20201030	1.00	1	1.00	1	1.00	1	2.00	1	0.00		1.00	1	1.00	1	2.00	1.00	1	1.00	0.00	0.00	2.00	1	3.00	2.00	0.00	0.00	3.00	1	0.00			26511	464	44.44	44.44	54.76	54.76	51.67	51.67	51.92	51.92	50.00	50.00
South Korea	KOR			NAT_TOTAL	20201031	1.00	1	1.00	1	1.00	1	2.00	1	0.00		1.00	1	1.00	1	2.00	1.00	1	1.00	0.00	0.00	2.00	1	3.00	2.00	0.00	0.00	3.00	1	0.00			26635	466	44.44	44.44	54.76	54.76	51.67	51.67	51.92	51.92	50.00	50.00
South Korea	KOR			NAT_TOTAL	20201101	1.00	1	1.00	1	1.00	1	2.00	1	0.00		1.00	1	1.00	1	2.00	1.00	1	1.00	0.00	0.00	2.00	1	3.00	2.00	0.00	0.00	3.00	1	0.00			26732	468	44.44	44.44	54.76	54.76	51.67	51.67	51.92	51.92	50.00	50.00
South Korea	KOR			NAT_TOTAL	20201102	1.00	1	1.00	1	1.00	1	2.00	1	0.00		1.00	1	1.00	1	2.00	1.00	1	1.00	0.00	0.00	2.00	1	3.00	2.00	0.00	0.00	3.00	1	0.00			26807	472	44.44	44.44	54.76	54.76	51.67	51.67	51.92	51.92	50.00	50.00
South Korea	KOR			NAT_TOTAL	20201103	1.00	1	1.00	1	1.00	1	2.00	1	0.00		1.00	1	1.00	1	2.00	1.00	1	1.00	0.00	0.00	2.00	1	3.00	2.00	0.00	0.00	3.00	1	0.00			26925	474	44.44	44.44	54.76	54.76	51.67	51.67	51.92	51.92	50.00	50.00
South Korea	KOR			NAT_TOTAL	20201104	1.00	1	1.00	1	1.00	1	2.00	1	0.00		1.00	1	1.00	1	2.00	1.00	1	1.00	0.00	0.00	2.00	1	3.00	2.00	0.00	0.00	3.00	1	0.00			27050	475	44.44	44.44	54.76	54.76	51.67	51.67	51.92	51.92	50.00	50.00
South Korea	KOR			NAT_TOTAL	20201105	1.00	1	1.00	1	1.00	1	2.00	1	0.00		1.00	1	1.00	1	2.00	1.00	1	1.00	0.00	0.00	2.00	1	3.00	2.00	0.00	0.00	3.00	1	0.00			27195	476	44.44	44.44	54.76	54.76	51.67	51.67	51.92	51.92	50.00	50.00
South Korea	KOR			NAT_TOTAL	20201106	1.00	1	1.00	1	1.00	1	2.00	1	0.00		1.00	1	1.00	1	2.00	1.00	1	1.00	0.00	0.00	2.00	1	3.00	2.00	0.00	0.00	3.00	1	0.00			27284	477	44.44	44.44	54.76	54.76	51.67	51.67	51.92	51.92	50.00	50.00
South Korea	KOR			NAT_TOTAL	20201107	1.00	1	1.00	1	1.00	1	2.00	1	0.00		1.00	1	1.00	1	2.00	1.00	1	1.00	0.00	0.00	2.00	1	3.00	2.00	0.00	0.00	3.00	1	0.00			27427	478	44.44	44.44	54.76	54.76	51.67	51.67	51.92	51.92	50.00	50.00
South Korea	KOR			NAT_TOTAL	20201108	1.00	1	1.00	1	1.00	1	2.00	1	0.00		1.00	1	1.00	1	2.00	1.00	1	1.00	0.00	0.00	2.00	1	3.00	2.00	0.00	0.00	3.00	1	0.00			27553	480	44.44	44.44	54.76	54.76	51.67	51.67	51.92	51.92	50.00	50.00
South Korea	KOR			NAT_TOTAL	20201109	1.00	1	1.00	1	1.00	1	2.00	1	0.00		1.00	1	1.00	1	2.00	1.00	1	1.00	0.00	0.00	2.00	1	3.00	2.00	0.00	0.00	3.00	1	0.00			27653	485	44.44	44.44	54.76	54.76	51.67	51.67	51.92	51.92	50.00	50.00
South Korea	KOR			NAT_TOTAL	20201110	1.00	1	1.00	1	1.00	1	2.00	1	0.00		1.00	1	1.00	1	2.00	1.00	1	1.00	0.00	0.00	2.00	1	3.00	2.00	0.00	0.00	3.00	1	0.00			27799	487	44.44	44.44	54.76	54.76	51.67	51.67	51.92	51.92	50.00	50.00
South Korea	KOR			NAT_TOTAL	20201111	1.00	1	1.00	1	1.00	1	2.00	1	0.00		1.00	1	1.00	1	2.00	1.00	1	1.00	0.00	0.00	2.00	1	3.00	2.00	0.00	0.00	3.00	1	0.00			27942	487	44.44	44.44	54.76	54.76	51.67	51.67	51.92	51.92	50.00	50.00
South Korea	KOR			NAT_TOTAL	20201112	1.00	1	1.00	1	1.00	1	2.00	1	0.00		1.00	1	1.00	1	2.00	1.00	1	1.00	0.00	0.00	2.00	1	3.00	2.00	0.00	0.00	3.00	1	0.00			28133	488	44.44	44.44	54.76	54.76	51.67	51.67	51.92	51.92	50.00	50.00
South Korea	KOR			NAT_TOTAL	20201113	1.00	1	1.00	1	1.00	1	2.00	1	0.00		1.00	1	1.00	1	2.00	1.00	1	1.00	0.00	0.00	2.00	1	3.00	2.00	0.00	0.00	3.00	1	0.00			28338	492	44.44	44.44	54.76	54.76	51.67	51.67	51.92	51.92	50.00	50.00
South Korea	KOR			NAT_TOTAL	20201114	1.00	1	1.00	1	1.00	1	2.00	1	0.00		1.00	1	1.00	1	2.00	1.00	1	1.00	0.00	0.00	2.00	1	3.00	2.00	0.00	0.00	3.00	1	0.00			28546	493	44.44	44.44	54.76	54.76	51.67	51.67	51.92	51.92	50.00	50.00
South Korea	KOR			NAT_TOTAL	20201115	1.00	1	1.00	1	1.00	1	2.00	1	0.00		1.00	1	1.00	1	2.00	1.00	1	1.00	0.00	0.00	2.00	1	3.00	2.00	0.00	0.00	3.00	1	0.00			28769	494	44.44	44.44	54.76	54.76	51.67	51.67	51.92	51.92	50.00	50.00
South Korea	KOR			NAT_TOTAL	20201116	1.00	1	1.00	1	1.00	1	2.00	1	0.00		1.00	1	1.00	1	2.00	1.00	1	1.00	0.00	0.00	2.00	1	3.00	2.00	0.00	0.00	3.00	1	0.00			28998	494	44.44	44.44	54.76	54.76	51.67	51.67	51.92	51.92	50.00	50.00
South Korea	KOR			NAT_TOTAL	20201117	1.00	1	1.00	1	1.00	1	2.00	1	0.00		1.00	1	1.00	1	2.00	1.00	1	1.00	0.00	0.00	2.00	1	3.00	2.00	0.00	0.00	3.00	1	0.00			29311	496	44.44	44.44	54.76	54.76	51.67	51.67	51.92	51.92	50.00	50.00
South Korea	KOR			NAT_TOTAL	20201118	1.00	1	1.00	1	1.00	1	2.00	1	0.00		1.00	1	1.00	1	2.00	1.00	1	1.00	0.00	0.00	2.00	1	3.00	2.00	0.00	0.00	3.00	1	0.00			29654	498	44.44	44.44	54.76	54.76	51.67	51.67	51.92	51.92	50.00	50.00
South Korea	KOR			NAT_TOTAL	20201119	1.00	1	1.00	1	1.00	1	2.00	1	0.00		1.00	1	1.00	1	2.00	1.00	1	1.00	0.00	0.00	2.00	1	3.00	2.00	0.00	0.00	3.00	1	0.00			30017	501	44.44	44.44	54.76	54.76	51.67	51.67	51.92	51.92	50.00	50.00
South Korea	KOR			NAT_TOTAL	20201120	1.00	1	1.00	1	1.00	1	2.00	1	0.00		1.00	1	1.00	1	2.00	1.00	1	1.00	0.00	0.00	2.00	1	3.00	2.00	0.00	0.00	3.00	1	0.00			30403	503	44.44	44.44	54.76	54.76	51.67	51.67	51.92	51.92	50.00	50.00
South Korea	KOR			NAT_TOTAL	20201121	1.00	1	1.00	1	1.00	1	2.00	1	0.00		1.00	1	1.00	1	2.00	1.00	1	1.00	0.00	0.00	2.00	1	3.00	2.00	0.00	0.00	3.00	1	0.00			30733	505	44.44	44.44	54.76	54.76	51.67	51.67	51.92	51.92	50.00	50.00
South Korea	KOR			NAT_TOTAL	20201122	1.00	1	1.00	1	1.00	1	2.00	1	0.00		1.00	1	1.00	1	2.00	1.00	1	1.00	0.00	0.00	2.00	1	3.00	2.00	0.00	0.00	3.00	1	0.00			31004	509	44.44	44.44	54.76	54.76	51.67	51.67	51.92	51.92	50.00	50.00
South Korea	KOR			NAT_TOTAL	20201123	1.00	1	1.00	1	1.00	1	2.00	1	0.00		1.00	1	1.00	1	2.00	1.00	1	1.00	0.00	0.00	2.00	1	3.00	2.00	0.00	0.00	3.00	1	0.00			31353	510	44.44	44.44	54.76	54.76	51.67	51.67	51.92	51.92	50.00	50.00
South Korea	KOR			NAT_TOTAL	20201124	1.00	1	1.00	1	1.00	1	2.00	1	0.00		1.00	1	1.00	1	2.00	1.00	1	1.00	0.00	0.00	2.00	1	3.00	2.00	0.00	0.00	3.00	1	0.00			31735	513	44.44	44.44	54.76	54.76	51.67	51.67	51.92	51.92	50.00	50.00
South Korea	KOR			NAT_TOTAL	20201125	1.00	1	1.00	1	1.00	1	2.00	1	0.00		1.00	1	1.00	1	2.00	1.00	1	1.00	0.00	0.00	2.00	1	3.00	2.00	0.00	0.00	3.00	1	0.00			32318	515	44.44	44.44	54.76	54.76	51.67	51.67	51.92	51.92	50.00	50.00
South Korea	KOR			NAT_TOTAL	20201126	2.00	1	1.00	1	1.00	1	2.00	1	0.00		1.00	1	1.00	1	2.00	1.00	1	1.00	0.00	0.00	2.00	1	3.00	2.00	0.00	0.00	3.00	1	0.00			32887	516	48.15	48.15	58.33	58.33	53.89	53.89	54.49	54.49	50.00	50.00
South Korea	KOR			NAT_TOTAL	20201127	2.00	1	1.00	1	1.00	1	2.00	1	0.00		1.00	1	1.00	1	2.00	1.00	1	1.00	0.00	0.00	2.00	1	3.00	2.00	0.00	0.00	3.00	1	0.00			33375	522	48.15	48.15	58.33	58.33	53.89	53.89	54.49	54.49	50.00	50.00
South Korea	KOR			NAT_TOTAL	20201128	2.00	1	1.00	1	1.00	1	2.00	1	0.00		1.00	1	1.00	1	2.00	1.00	1	1.00	0.00	0.00	2.00	1	3.00	2.00	0.00	0.00	3.00	1	0.00			33824	523	48.15	48.15	58.33	58.33	53.89	53.89	54.49	54.49	50.00	50.00
South Korea	KOR			NAT_TOTAL	20201129	2.00	1	1.00	1	1.00	1	3.00	0	0.00		1.00	1	1.00	1	2.00	1.00	1	1.00	0.00	0.00	2.00	1	3.00	2.00	0.00	0.00	3.00	1	0.00			34201	526	49.54	49.54	58.33	58.33	54.72	54.72	55.45	55.45	50.00	50.00
South Korea	KOR			NAT_TOTAL	20201130	2.00	1	1.00	1	1.00	1	3.00	0	0.00		1.00	1	1.00	1	2.00	1.00	1	1.00	0.00	0.00	2.00	1	3.00	2.00	0.00	0.00	3.00	1	0.00			34652	526	49.54	49.54	58.33	58.33	54.72	54.72	55.45	55.45	50.00	50.00
South Korea	KOR			NAT_TOTAL	20201201	2.00	1	1.00	1	2.00	1	3.00	0	0.00		1.00	1	1.00	1	2.00	1.00	1	1.00	0.00	0.00	2.00	1	3.00	2.00	0.00	0.00	3.00	1	0.00			35163	526	55.09	55.09	63.10	63.10	58.06	58.06	59.29	59.29	50.00	50.00
South Korea	KOR			NAT_TOTAL	20201202	2.00	1	1.00	1	2.00	1	3.00	0	0.00		1.00	1	1.00	1	2.00	1.00	1	1.00	0.00	0.00	2.00	1	3.00	2.00	0.00	0.00	3.00	1	0.00			35703	529	55.09	55.09	63.10	63.10	58.06	58.06	59.29	59.29	50.00	50.00
South Korea	KOR			NAT_TOTAL	20201203	2.00	1	1.00	1	2.00	1	3.00	0	0.00		1.00	1	1.00	1	2.00	1.00	1	1.00	0.00	0.00	2.00	1	3.00	2.00	0.00	0.00	3.00	1	0.00			36332	536	55.09	55.09	63.10	63.10	58.06	58.06	59.29	59.29	50.00	50.00
South Korea	KOR			NAT_TOTAL	20201204	2.00	1	1.00	1	2.00	1	3.00	0	0.00		1.00	1	1.00	1	2.00	1.00	1	1.00	0.00	0.00	2.00	1	3.00	2.00	0.00	0.00	3.00	1	0.00			36915	540	55.09	55.09	63.10	63.10	58.06	58.06	59.29	59.29	50.00	50.00
South Korea	KOR			NAT_TOTAL	20201205	2.00	1	1.00	1	2.00	1	3.00	0	0.00		1.00	1	1.00	1	2.00	1.00	1	1.00	0.00	0.00	2.00	1	3.00	2.00	0.00	0.00	3.00	1	0.00			37546	545	55.09	55.09	63.10	63.10	58.06	58.06	59.29	59.29	50.00	50.00
South Korea	KOR			NAT_TOTAL	20201206	2.00	1	1.00	1	2.00	1	3.00	0	0.00		1.00	1	1.00	1	2.00	1.00	1	1.00	0.00	0.00	2.00	1	3.00	2.00	0.00	0.00	3.00	1	0.00			38161	549	55.09	55.09	63.10	63.10	58.06	58.06	59.29	59.29	50.00	50.00
South Korea	KOR			NAT_TOTAL	20201207	2.00	1	1.00	1	2.00	1	3.00	0	0.00		1.00	1	1.00	1	2.00	1.00	1	1.00	0.00	0.00	2.00	1	3.00	2.00	0.00	0.00	3.00	1	0.00			38755	552	55.09	55.09	63.10	63.10	58.06	58.06	59.29	59.29	50.00	50.00
South Korea	KOR			NAT_TOTAL	20201208	2.00	1	1.00	1	2.00	1	3.00	0	0.00		1.00	1	1.00	1	2.00	1.00	1	1.00	0.00	0.00	2.00	1	3.00	2.00	0.00	0.00	3.00	1	0.00			39432	556	55.09	55.09	63.10	63.10	58.06	58.06	59.29	59.29	50.00	50.00
South Korea	KOR			NAT_TOTAL	20201209	2.00	1	1.00	1	2.00	1	3.00	0	0.00		1.00	1	1.00	1	2.00	1.00	1	1.00	0.00	0.00	2.00	1	3.00	2.00	0.00	0.00	3.00	1	0.00			40098	564	55.09	55.09	63.10	63.10	58.06	58.06	59.29	59.29	50.00	50.00
South Korea	KOR			NAT_TOTAL	20201210	2.00	1	1.00	1	2.00	1	3.00	0	0.00		1.00	1	1.00	1	2.00	1.00	1	1.00	0.00	0.00	2.00	1	3.00	2.00	0.00	0.00	3.00	1	0.00			40786	572	55.09	55.09	63.10	63.10	58.06	58.06	59.29	59.29	50.00	50.00
South Korea	KOR			NAT_TOTAL	20201211	2.00	1	1.00	1	2.00	1	3.00	0	0.00		1.00	1	1.00	1	2.00	1.00	1	1.00	0.00	0.00	2.00	1	3.00	2.00	0.00	0.00	3.00	1	0.00			41736	578	55.09	55.09	63.10	63.10	58.06	58.06	59.29	59.29	50.00	50.00
South Korea	KOR			NAT_TOTAL	20201212	2.00	1	1.00	1	2.00	1	3.00	0	0.00		1.00	1	1.00	1	2.00	1.00	1	1.00	0.00	0.00	2.00	1	3.00	2.00	0.00	0.00	3.00	1	0.00			42766	580	55.09	55.09	63.10	63.10	58.06	58.06	59.29	59.29	50.00	50.00
South Korea	KOR			NAT_TOTAL	20201213	2.00	1	1.00	1	2.00	1	3.00	0	0.00		1.00	1	1.00	1	2.00	1.00	1	1.00	0.00	0.00	2.00	1	3.00	2.00	0.00	0.00	3.00	1	0.00			43484	587	55.09	55.09	63.10	63.10	58.06	58.06	59.29	59.29	50.00	50.00
South Korea	KOR			NAT_TOTAL	20201214	2.00	1	1.00	1	2.00	1	3.00	0	0.00		1.00	1	1.00	1	2.00	1.00	1	1.00	0.00	0.00	2.00	1	3.00	2.00	0.00	0.00	3.00	1	0.00			44364	600	55.09	55.09	63.10	63.10	58.06	58.06	59.29	59.29	50.00	50.00
South Korea	KOR			NAT_TOTAL	20201215	2.00	1	1.00	1	2.00	1	3.00	0	0.00		1.00	1	1.00	1	2.00	1.00	1	1.00	0.00	0.00	2.00	1	3.00	2.00	0.00	0.00	3.00	1	0.00			45442	612	55.09	55.09	63.10	63.10	58.06	58.06	59.29	59.29	50.00	50.00
South Korea	KOR			NAT_TOTAL	20201216	2.00	1	1.00	1	2.00	1	3.00	0	0.00		1.00	1	1.00	1	2.00	1.00	1	1.00	0.00	0.00	2.00	1	3.00	2.00	0.00	0.00	3.00	1	0.00			46453	634	55.09	55.09	63.10	63.10	58.06	58.06	59.29	59.29	50.00	50.00
South Korea	KOR			NAT_TOTAL	20201217	2.00	1	1.00	1	2.00	1	3.00	0	0.00		1.00	1	1.00	1	2.00	1.00	1	1.00	0.00	0.00	2.00	1	3.00	2.00	0.00	0.00	3.00	1	0.00			47515	645	55.09	55.09	63.10	63.10	58.06	58.06	59.29	59.29	50.00	50.00
South Korea	KOR			NAT_TOTAL	20201218	2.00	1	1.00	1	2.00	1	3.00	0	0.00		1.00	1	1.00	1	2.00	1.00	1	1.00	0.00	0.00	2.00	1	3.00	2.00	13015458.00	0.00	3.00	1	0.00			48570	659	55.09	55.09	63.10	63.10	58.06	58.06	59.29	59.29	50.00	50.00
South Korea	KOR			NAT_TOTAL	20201219	2.00	1	1.00	1	2.00	1	3.00	0	0.00		1.00	1	1.00	1	2.00	1.00	1	1.00	0.00	0.00	2.00	1	3.00	2.00	0.00	0.00	3.00	1	0.00			49665	674	55.09	55.09	63.10	63.10	58.06	58.06	59.29	59.29	50.00	50.00
South Korea	KOR			NAT_TOTAL	20201220	2.00	1	1.00	1	2.00	1	3.00	0	0.00		1.00	1	1.00	1	2.00	1.00	1	1.00	0.00	0.00	2.00	1	3.00	2.00	0.00	0.00	3.00	1	0.00			50591	698	55.09	55.09	63.10	63.10	58.06	58.06	59.29	59.29	50.00	50.00
South Korea	KOR			NAT_TOTAL	20201221	2.00	1	1.00	1	2.00	1	3.00	0	0.00		1.00	1	1.00	1	2.00	1.00	1	1.00	0.00	0.00	2.00	1	3.00	2.00	0.00	0.00	3.00	1	0.00			51460	722	55.09	55.09	63.10	63.10	58.06	58.06	59.29	59.29	50.00	50.00
South Korea	KOR			NAT_TOTAL	20201222	2.00	1	1.00	1	2.00	1	3.00	0	0.00		1.00	1	1.00	1	2.00	1.00	1	1.00	0.00	0.00	2.00	1	3.00	2.00	0.00	0.00	3.00	1	0.00			52550	739	55.09	55.09	63.10	63.10	58.06	58.06	59.29	59.29	50.00	50.00
South Korea	KOR			NAT_TOTAL	20201223	2.00	1	1.00	1	2.00	1	4.00	0	0.00		1.00	1	1.00	1	3.00	1.00	1	1.00	0.00	0.00	2.00	1	3.00	2.00	0.00	0.00	3.00	1	0.00			53533	756	60.65	60.65	66.67	66.67	61.39	61.39	63.14	63.14	50.00	50.00
South Korea	KOR			NAT_TOTAL	20201224	2.00	1	1.00	1	2.00	1	4.00	0	0.00		1.00	1	1.00	1	3.00	1.00	1	1.00	0.00	0.00	2.00	1	3.00	2.00	0.00	0.00	3.00	1	0.00			54770	773	60.65	60.65	66.67	66.67	61.39	61.39	63.14	63.14	50.00	50.00
South Korea	KOR			NAT_TOTAL	20201225	2.00	1	1.00	1	2.00	1	4.00	0	0.00		1.00	1	1.00	1	3.00	1.00	1	1.00	0.00	0.00	2.00	1	3.00	2.00	0.00	0.00	3.00	1	0.00			55902	793	60.65	60.65	66.67	66.67	61.39	61.39	63.14	63.14	50.00	50.00
South Korea	KOR			NAT_TOTAL	20201226	2.00	1	1.00	1	2.00	1	4.00	0	0.00		1.00	1	1.00	1	3.00	1.00	1	1.00	0.00	0.00	2.00	1	3.00	2.00	0.00	0.00	3.00	1	0.00			56872	808	60.65	60.65	66.67	66.67	61.39	61.39	63.14	63.14	50.00	50.00
South Korea	KOR			NAT_TOTAL	20201227	2.00	1	1.00	1	2.00	1	4.00	0	0.00		1.00	1	1.00	1	3.00	1.00	1	1.00	0.00	0.00	2.00	1	3.00	2.00	0.00	0.00	3.00	1	0.00			57680	819	60.65	60.65	66.67	66.67	61.39	61.39	63.14	63.14	50.00	50.00
South Korea	KOR			NAT_TOTAL	20201228	2.00	1	1.00	1	2.00	1	4.00	0	0.00		1.00	1	1.00	1	3.00	1.00	1	1.00	0.00	0.00	2.00	1	3.00	2.00	0.00	0.00	3.00	1	0.00			58725	859	60.65	60.65	66.67	66.67	61.39	61.39	63.14	63.14	50.00	50.00
South Korea	KOR			NAT_TOTAL	20201229	2.00	1	1.00	1	2.00	1	4.00	0	0.00		1.00	1	1.00	1	3.00	1.00	1	1.00	0.00	0.00	2.00	1	3.00	2.00	0.00	0.00	3.00	1	0.00			59773	879	60.65	60.65	66.67	66.67	61.39	61.39	63.14	63.14	50.00	50.00
South Korea	KOR			NAT_TOTAL	20201230	2.00	1	1.00	1	2.00	1	4.00	0	0.00		1.00	1	1.00	1	3.00	1.00	1	1.00	0.00	0.00	2.00	1	3.00	2.00	0.00	0.00	3.00	1	0.00			60740	900	60.65	60.65	66.67	66.67	61.39	61.39	63.14	63.14	50.00	50.00
South Korea	KOR			NAT_TOTAL	20201231	2.00	1	1.00	1	2.00	1	4.00	0	0.00		1.00	1	1.00	1	3.00	1.00	1	1.00	0.00	0.00	2.00	1	3.00	2.00	0.00	0.00	3.00	1	0.00			61769	917	60.65	60.65	66.67	66.67	61.39	61.39	63.14	63.14	50.00	50.00
South Korea	KOR			NAT_TOTAL	20210101	2.00	1	1.00	1	2.00	1	4.00	0	0.00		1.00	1	1.00	1	3.00	1.00	1	1.00	0.00	0.00	2.00	1	3.00	2.00	0.00	0.00	3.00	1	0.00			62593	942	60.65	60.65	66.67	66.67	61.39	61.39	63.14	63.14	50.00	50.00
South Korea	KOR			NAT_TOTAL	20210102	2.00	1	1.00	1	2.00	1	4.00	1	0.00		1.00	1	1.00	1	3.00	1.00	1	1.00	0.00	0.00	2.00	1	3.00	2.00	0.00	0.00	3.00	1	0.00			63244	962	62.04	62.04	66.67	66.67	62.22	62.22	64.10	64.10	50.00	50.00
South Korea	KOR			NAT_TOTAL	20210103	2.00	1	1.00	1	2.00	1	4.00	1	0.00		1.00	1	1.00	1	3.00	1.00	1	1.00	0.00	0.00	2.00	1	3.00	2.00	0.00	0.00	3.00	1	0.00			64264	981	62.04	62.04	66.67	66.67	62.22	62.22	64.10	64.10	50.00	50.00
South Korea	KOR			NAT_TOTAL	20210104	2.00	1	1.00	1	2.00	1	4.00	1	0.00		1.00	1	1.00	1	3.00	1.00	1	1.00	0.00	0.00	2.00	1	3.00	2.00	0.00	0.00	3.00	1	0.00			64979	1007	62.04	62.04	66.67	66.67	62.22	62.22	64.10	64.10	50.00	50.00
South Korea	KOR			NAT_TOTAL	20210105	2.00	1	1.00	1	2.00	1	4.00	1	0.00		1.00	1	1.00	1	3.00	1.00	1	1.00	0.00	0.00	2.00	1	3.00	2.00	0.00	0.00	3.00	1	0.00			65818	1027	62.04	62.04	66.67	66.67	62.22	62.22	64.10	64.10	50.00	50.00
South Korea	KOR			NAT_TOTAL	20210106	2.00	1	1.00	1	2.00	1	4.00	1	0.00		1.00	1	1.00	1	3.00	1.00	1	1.00	0.00	0.00	2.00	1	3.00	2.00	0.00	0.00	3.00	1	0.00			66686	1046	62.04	62.04	66.67	66.67	62.22	62.22	64.10	64.10	50.00	50.00
South Korea	KOR			NAT_TOTAL	20210107	2.00	1	1.00	1	2.00	1	4.00	1	0.00		1.00	1	1.00	1	3.00	1.00	1	1.00	0.00	0.00	2.00	1	3.00	2.00	0.00	0.00	3.00	1	0.00			67358	1081	62.04	62.04	66.67	66.67	62.22	62.22	64.10	64.10	50.00	50.00
South Korea	KOR			NAT_TOTAL	20210108	2.00	1	1.00	1	2.00	1	4.00	1	0.00		1.00	1	1.00	1	3.00	1.00	1	1.00	0.00	0.00	2.00	1	3.00	2.00	0.00	0.00	3.00	1	0.00			67999	1100	62.04	62.04	66.67	66.67	62.22	62.22	64.10	64.10	50.00	50.00
South Korea	KOR			NAT_TOTAL	20210109	2.00	1	1.00	1	2.00	1	4.00	1	0.00		1.00	1	1.00	1	3.00	1.00	1	1.00	0.00	0.00	2.00	1	3.00	2.00	0.00	0.00	3.00	1	0.00			68664	1125	62.04	62.04	66.67	66.67	62.22	62.22	64.10	64.10	50.00	50.00
South Korea	KOR			NAT_TOTAL	20210110	2.00	1	1.00	1	2.00	1	4.00	1	0.00		1.00	1	1.00	1	3.00	1.00	1	1.00	0.00	0.00	2.00	1	3.00	2.00	0.00	0.00	3.00	1	0.00			69114	1140	62.04	62.04	66.67	66.67	62.22	62.22	64.10	64.10	50.00	50.00
South Korea	KOR			NAT_TOTAL	20210111	2.00	1	1.00	1	2.00	1	4.00	1	0.00		1.00	1	1.00	1	3.00	1.00	1	1.00	0.00	0.00	2.00	1	3.00	2.00	0.00	0.00	3.00	1	0.00			69651	1165	62.04	62.04	66.67	66.67	62.22	62.22	64.10	64.10	50.00	50.00
South Korea	KOR			NAT_TOTAL	20210112	3.00	0	1.00	1	2.00	1	4.00	1	0.00		1.00	1	1.00	1	3.00	1.00	1	1.00	0.00	0.00	2.00	1	3.00	2.00	0.00	0.00	3.00	1	0.00			70212	1185	63.89	63.89	66.67	66.67	63.33	63.33	65.38	65.38	50.00	50.00
South Korea	KOR			NAT_TOTAL	20210113	3.00	0	1.00	1	2.00	1	4.00	1	0.00		1.00	1	1.00	1	3.00	1.00	1	1.00	0.00	0.00	2.00	1	3.00	2.00	0.00	0.00	3.00	1	0.00			70728	1195	63.89	63.89	66.67	66.67	63.33	63.33	65.38	65.38	50.00	50.00
South Korea	KOR			NAT_TOTAL	20210114	3.00	0	1.00	1	2.00	1	4.00	1	0.00		1.00	1	1.00	1	3.00	1.00	1	1.00	0.00	0.00	2.00	1	3.00	2.00	0.00	0.00	3.00	1	0.00			71241	1217	63.89	63.89	66.67	66.67	63.33	63.33	65.38	65.38	50.00	50.00
South Korea	KOR			NAT_TOTAL	20210115	3.00	0	1.00	1	2.00	1	4.00	1	0.00		1.00	1	1.00	1	3.00	1.00	1	1.00	0.00	0.00	2.00	1	3.00	2.00	0.00	0.00	3.00	1	0.00			71820	1236	63.89	63.89	66.67	66.67	63.33	63.33	65.38	65.38	50.00	50.00
South Korea	KOR			NAT_TOTAL	20210116	3.00	0	1.00	1	2.00	1	4.00	1	0.00		1.00	1	1.00	1	3.00	1.00	1	1.00	0.00	0.00	2.00	1	3.00	2.00	0.00	0.00	3.00	1	0.00			72340	1249	63.89	63.89	66.67	66.67	63.33	63.33	65.38	65.38	50.00	50.00
South Korea	KOR			NAT_TOTAL	20210117	3.00	0	1.00	1	2.00	1	4.00	1	0.00		1.00	1	1.00	1	3.00	1.00	1	1.00	0.00	0.00	2.00	1	3.00	2.00	0.00	0.00	3.00	1	0.00			72729	1264	63.89	63.89	66.67	66.67	63.33	63.33	65.38	65.38	50.00	50.00
South Korea	KOR			NAT_TOTAL	20210118	3.00	0	1.00	1	2.00	1	4.00	1	0.00		1.00	1	1.00	1	3.00	1.00	1	1.00	0.00	0.00	2.00	1	3.00	2.00	0.00	0.00	3.00	1	0.00			73115	1283	63.89	63.89	66.67	66.67	63.33	63.33	65.38	65.38	50.00	50.00
South Korea	KOR			NAT_TOTAL	20210119	3.00	0	1.00	1	2.00	1	4.00	1	0.00		1.00	1	1.00	1	3.00	1.00	1	1.00	0.00	0.00	2.00	1	3.00	2.00	0.00	0.00	3.00	1	0.00			73518	1300	63.89	63.89	66.67	66.67	63.33	63.33	65.38	65.38	50.00	50.00
South Korea	KOR			NAT_TOTAL	20210120	3.00	0	1.00	1	2.00	1	4.00	1	0.00		1.00	1	1.00	1	3.00	1.00	1	1.00	0.00	0.00	2.00	1	3.00	2.00	0.00	0.00	3.00	1	0.00			73918	1316	63.89	63.89	66.67	66.67	63.33	63.33	65.38	65.38	50.00	50.00
South Korea	KOR			NAT_TOTAL	20210121	3.00	0	1.00	1	2.00	1	4.00	1	0.00		1.00	1	1.00	1	3.00	1.00	1	1.00	0.00	0.00	2.00	1	3.00	2.00	0.00	0.00	3.00	1	0.00			74262	1328	63.89	63.89	66.67	66.67	63.33	63.33	65.38	65.38	50.00	50.00
South Korea	KOR			NAT_TOTAL	20210122	3.00	0	1.00	1	2.00	1	4.00	1	0.00		1.00	1	1.00	1	3.00	1.00	1	1.00	0.00	0.00	2.00	1	3.00	2.00	0.00	0.00	3.00	1	0.00			74692	1337	63.89	63.89	66.67	66.67	63.33	63.33	65.38	65.38	50.00	50.00
South Korea	KOR			NAT_TOTAL	20210123	3.00	0	1.00	1	2.00	1	4.00	1	0.00		1.00	1	1.00	1	3.00	1.00	1	1.00	0.00	0.00	2.00	1	3.00	2.00	0.00	0.00	3.00	1	0.00			75084	1349	63.89	63.89	66.67	66.67	63.33	63.33	65.38	65.38	50.00	50.00
South Korea	KOR			NAT_TOTAL	20210124	3.00	0	1.00	1	2.00	1	4.00	1	0.00		1.00	1	1.00	1	3.00	1.00	1	1.00	0.00	0.00	2.00	1	3.00	2.00	0.00	0.00	3.00	1	0.00			75521	1360	63.89	63.89	66.67	66.67	63.33	63.33	65.38	65.38	50.00	50.00
South Korea	KOR			NAT_TOTAL	20210125	3.00	0	1.00	1	2.00	1	4.00	1	0.00		1.00	1	1.00	1	3.00	1.00	1	1.00	0.00	0.00	2.00	1	3.00	2.00	0.00	0.00	3.00	1	0.00			75875	1371	63.89	63.89	66.67	66.67	63.33	63.33	65.38	65.38	50.00	50.00
South Korea	KOR			NAT_TOTAL	20210126	3.00	0	1.00	1	2.00	1	4.00	1	0.00		1.00	1	1.00	1	3.00	1.00	1	1.00	0.00	0.00	2.00	1	3.00	2.00	0.00	0.00	3.00	1	0.00			76429	1378	63.89	63.89	66.67	66.67	63.33	63.33	65.38	65.38	50.00	50.00
South Korea	KOR			NAT_TOTAL	20210127	3.00	0	1.00	1	2.00	1	4.00	1	0.00		1.00	1	1.00	1	3.00	1.00	1	1.00	0.00	0.00	2.00	1	3.00	2.00	0.00	0.00	3.00	1	0.00			76926	1386	63.89	63.89	66.67	66.67	63.33	63.33	65.38	65.38	50.00	50.00
South Korea	KOR			NAT_TOTAL	20210128	3.00	0	1.00	1	2.00	1	4.00	1	0.00		1.00	1	1.00	1	3.00	1.00	1	1.00	0.00	0.00	2.00	1	3.00	2.00	0.00	0.00	3.00	1	0.00			77395	1399	63.89	63.89	66.67	66.67	63.33	63.33	65.38	65.38	50.00	50.00
South Korea	KOR			NAT_TOTAL	20210129	3.00	0	1.00	1	2.00	1	4.00	1	0.00		1.00	1	1.00	1	3.00	1.00	1	1.00	0.00	0.00	2.00	1	3.00	2.00	0.00	0.00	3.00	1	0.00			77850	1414	63.89	63.89	66.67	66.67	63.33	63.33	65.38	65.38	50.00	50.00
South Korea	KOR			NAT_TOTAL	20210130	3.00	0	1.00	1	2.00	1	4.00	1	0.00		1.00	1	1.00	1	3.00	1.00	1	1.00	0.00	0.00	2.00	1	3.00	2.00	0.00	0.00	3.00	1	0.00			78205	1420	63.89	63.89	66.67	66.67	63.33	63.33	65.38	65.38	50.00	50.00
South Korea	KOR			NAT_TOTAL	20210131																																78508	1425		63.89		66.67		63.33		65.38		50.00
South Korea	KOR			NAT_TOTAL	20210201																																			63.89		66.67		63.33		65.38		50.00
Kuwait	KWT			NAT_TOTAL	20200101	0.00		0.00		0.00		0.00		0.00		0.00		0.00		0.00	0.00		0.00	0.00	0.00	0.00		0.00	0.00	0.00	0.00	0.00		0.00					0.00	0.00	0.00	0.00	0.00	0.00	0.00	0.00	0.00	0.00
Kuwait	KWT			NAT_TOTAL	20200102	0.00		0.00		0.00		0.00		0.00		0.00		0.00		0.00	0.00		0.00	0.00	0.00	0.00		0.00	0.00	0.00	0.00	0.00		0.00					0.00	0.00	0.00	0.00	0.00	0.00	0.00	0.00	0.00	0.00
Kuwait	KWT			NAT_TOTAL	20200103	0.00		0.00		0.00		0.00		0.00		0.00		0.00		0.00	0.00		0.00	0.00	0.00	0.00		0.00	0.00	0.00	0.00	0.00		0.00					0.00	0.00	0.00	0.00	0.00	0.00	0.00	0.00	0.00	0.00
Kuwait	KWT			NAT_TOTAL	20200104	0.00		0.00		0.00		0.00		0.00		0.00		0.00		0.00	0.00		0.00	0.00	0.00	0.00		0.00	0.00	0.00	0.00	0.00		0.00					0.00	0.00	0.00	0.00	0.00	0.00	0.00	0.00	0.00	0.00
Kuwait	KWT			NAT_TOTAL	20200105	0.00		0.00		0.00		0.00		0.00		0.00		0.00		0.00	0.00		0.00	0.00	0.00	0.00		0.00	0.00	0.00	0.00	0.00		0.00					0.00	0.00	0.00	0.00	0.00	0.00	0.00	0.00	0.00	0.00
Kuwait	KWT			NAT_TOTAL	20200106	0.00		0.00		0.00		0.00		0.00		0.00		0.00		0.00	0.00		0.00	0.00	0.00	0.00		0.00	0.00	0.00	0.00	0.00		0.00					0.00	0.00	0.00	0.00	0.00	0.00	0.00	0.00	0.00	0.00
Kuwait	KWT			NAT_TOTAL	20200107	0.00		0.00		0.00		0.00		0.00		0.00		0.00		0.00	0.00		0.00	0.00	0.00	0.00		0.00	0.00	0.00	0.00	0.00		0.00					0.00	0.00	0.00	0.00	0.00	0.00	0.00	0.00	0.00	0.00
Kuwait	KWT			NAT_TOTAL	20200108	0.00		0.00		0.00		0.00		0.00		0.00		0.00		0.00	0.00		0.00	0.00	0.00	0.00		0.00	0.00	0.00	0.00	0.00		0.00					0.00	0.00	0.00	0.00	0.00	0.00	0.00	0.00	0.00	0.00
Kuwait	KWT			NAT_TOTAL	20200109	0.00		0.00		0.00		0.00		0.00		0.00		0.00		0.00	0.00		0.00	0.00	0.00	0.00		0.00	0.00	0.00	0.00	0.00		0.00					0.00	0.00	0.00	0.00	0.00	0.00	0.00	0.00	0.00	0.00
Kuwait	KWT			NAT_TOTAL	20200110	0.00		0.00		0.00		0.00		0.00		0.00		0.00		0.00	0.00		0.00	0.00	0.00	0.00		0.00	0.00	0.00	0.00	0.00		0.00					0.00	0.00	0.00	0.00	0.00	0.00	0.00	0.00	0.00	0.00
Kuwait	KWT			NAT_TOTAL	20200111	0.00		0.00		0.00		0.00		0.00		0.00		0.00		0.00	0.00		0.00	0.00	0.00	0.00		0.00	0.00	0.00	0.00	0.00		0.00					0.00	0.00	0.00	0.00	0.00	0.00	0.00	0.00	0.00	0.00
Kuwait	KWT			NAT_TOTAL	20200112	0.00		0.00		0.00		0.00		0.00		0.00		0.00		0.00	0.00		0.00	0.00	0.00	0.00		0.00	0.00	0.00	0.00	0.00		0.00					0.00	0.00	0.00	0.00	0.00	0.00	0.00	0.00	0.00	0.00
Kuwait	KWT			NAT_TOTAL	20200113	0.00		0.00		0.00		0.00		0.00		0.00		0.00		0.00	0.00		0.00	0.00	0.00	0.00		0.00	0.00	0.00	0.00	0.00		0.00					0.00	0.00	0.00	0.00	0.00	0.00	0.00	0.00	0.00	0.00
Kuwait	KWT			NAT_TOTAL	20200114	0.00		0.00		0.00		0.00		0.00		0.00		0.00		0.00	0.00		0.00	0.00	0.00	0.00		0.00	0.00	0.00	0.00	0.00		0.00					0.00	0.00	0.00	0.00	0.00	0.00	0.00	0.00	0.00	0.00
Kuwait	KWT			NAT_TOTAL	20200115	0.00		0.00		0.00		0.00		0.00		0.00		0.00		0.00	0.00		0.00	0.00	0.00	0.00		0.00	0.00	0.00	0.00	0.00		0.00					0.00	0.00	0.00	0.00	0.00	0.00	0.00	0.00	0.00	0.00
Kuwait	KWT			NAT_TOTAL	20200116	0.00		0.00		0.00		0.00		0.00		0.00		0.00		0.00	0.00		0.00	0.00	0.00	0.00		0.00	0.00	0.00	0.00	0.00		0.00					0.00	0.00	0.00	0.00	0.00	0.00	0.00	0.00	0.00	0.00
Kuwait	KWT			NAT_TOTAL	20200117	0.00		0.00		0.00		0.00		0.00		0.00		0.00		0.00	0.00		0.00	0.00	0.00	0.00		0.00	0.00	0.00	0.00	0.00		0.00					0.00	0.00	0.00	0.00	0.00	0.00	0.00	0.00	0.00	0.00
Kuwait	KWT			NAT_TOTAL	20200118	0.00		0.00		0.00		0.00		0.00		0.00		0.00		0.00	0.00		0.00	0.00	0.00	0.00		0.00	0.00	0.00	0.00	0.00		0.00					0.00	0.00	0.00	0.00	0.00	0.00	0.00	0.00	0.00	0.00
Kuwait	KWT			NAT_TOTAL	20200119	0.00		0.00		0.00		0.00		0.00		0.00		0.00		0.00	0.00		0.00	0.00	0.00	0.00		0.00	0.00	0.00	0.00	0.00		0.00					0.00	0.00	0.00	0.00	0.00	0.00	0.00	0.00	0.00	0.00
Kuwait	KWT			NAT_TOTAL	20200120	0.00		0.00		0.00		0.00		0.00		0.00		0.00		0.00	0.00		0.00	0.00	0.00	0.00		0.00	0.00	0.00	0.00	0.00		0.00					0.00	0.00	0.00	0.00	0.00	0.00	0.00	0.00	0.00	0.00
Kuwait	KWT			NAT_TOTAL	20200121	0.00		0.00		0.00		0.00		0.00		0.00		0.00		0.00	0.00		0.00	0.00	0.00	0.00		0.00	0.00	0.00	0.00	0.00		0.00					0.00	0.00	0.00	0.00	0.00	0.00	0.00	0.00	0.00	0.00
Kuwait	KWT			NAT_TOTAL	20200122	0.00		0.00		0.00		0.00		0.00		0.00		0.00		0.00	0.00		0.00	0.00	0.00	0.00		0.00	0.00	0.00	0.00	0.00		0.00			0	0	0.00	0.00	0.00	0.00	0.00	0.00	0.00	0.00	0.00	0.00
Kuwait	KWT			NAT_TOTAL	20200123	0.00		0.00		0.00		0.00		0.00		0.00		0.00		0.00	0.00		0.00	0.00	0.00	1.00	1	0.00	0.00	0.00	0.00	0.00		0.00			0	0	5.56	5.56	9.52	9.52	3.33	3.33	3.85	3.85	0.00	0.00
Kuwait	KWT			NAT_TOTAL	20200124	0.00		0.00		0.00		0.00		0.00		0.00		0.00		0.00	0.00		0.00	0.00	0.00	1.00	1	1.00	0.00	0.00	0.00	0.00		0.00			0	0	5.56	5.56	9.52	9.52	5.56	5.56	6.41	6.41	0.00	0.00
Kuwait	KWT			NAT_TOTAL	20200125	0.00		0.00		0.00		0.00		0.00		0.00		0.00		0.00	0.00		0.00	0.00	0.00	1.00	1	1.00	0.00	0.00	0.00	0.00		0.00			0	0	5.56	5.56	9.52	9.52	5.56	5.56	6.41	6.41	0.00	0.00
Kuwait	KWT			NAT_TOTAL	20200126	0.00		0.00		0.00		0.00		0.00		0.00		0.00		0.00	0.00		0.00	0.00	0.00	1.00	1	1.00	0.00	0.00	0.00	0.00		0.00			0	0	5.56	5.56	9.52	9.52	5.56	5.56	6.41	6.41	0.00	0.00
Kuwait	KWT			NAT_TOTAL	20200127	0.00		0.00		0.00		0.00		0.00		0.00		0.00		0.00	0.00		0.00	0.00	0.00	1.00	1	1.00	0.00	0.00	0.00	0.00		0.00			0	0	5.56	5.56	9.52	9.52	5.56	5.56	6.41	6.41	0.00	0.00
Kuwait	KWT			NAT_TOTAL	20200128	0.00		0.00		0.00		0.00		0.00		0.00		0.00		0.00	0.00		0.00	0.00	0.00	1.00	1	1.00	0.00	0.00	0.00	0.00		0.00			0	0	5.56	5.56	9.52	9.52	5.56	5.56	6.41	6.41	0.00	0.00
Kuwait	KWT			NAT_TOTAL	20200129	0.00		0.00		0.00		0.00		0.00		0.00		0.00		0.00	0.00		0.00	0.00	0.00	1.00	1	1.00	0.00	0.00	0.00	0.00		0.00			0	0	5.56	5.56	9.52	9.52	5.56	5.56	6.41	6.41	0.00	0.00
Kuwait	KWT			NAT_TOTAL	20200130	0.00		0.00		0.00		0.00		0.00		0.00		0.00		0.00	0.00		0.00	0.00	0.00	1.00	1	1.00	0.00	0.00	0.00	0.00		0.00			0	0	5.56	5.56	9.52	9.52	5.56	5.56	6.41	6.41	0.00	0.00
Kuwait	KWT			NAT_TOTAL	20200131	0.00		0.00		0.00		0.00		0.00		0.00		0.00		0.00	0.00		0.00	0.00	0.00	1.00	1	1.00	0.00	0.00	0.00	0.00		0.00			0	0	5.56	5.56	9.52	9.52	5.56	5.56	6.41	6.41	0.00	0.00
Kuwait	KWT			NAT_TOTAL	20200201	0.00		0.00		0.00		0.00		0.00		0.00		0.00		0.00	0.00		0.00	0.00	0.00	1.00	1	1.00	0.00	0.00	0.00	0.00		0.00			0	0	5.56	5.56	9.52	9.52	5.56	5.56	6.41	6.41	0.00	0.00
Kuwait	KWT			NAT_TOTAL	20200202	0.00		0.00		0.00		0.00		0.00		0.00		0.00		0.00	0.00		0.00	0.00	0.00	1.00	1	1.00	0.00	0.00	0.00	0.00		0.00			0	0	5.56	5.56	9.52	9.52	5.56	5.56	6.41	6.41	0.00	0.00
Kuwait	KWT			NAT_TOTAL	20200203	0.00		0.00		0.00		0.00		0.00		0.00		0.00		0.00	0.00		0.00	0.00	0.00	1.00	1	1.00	0.00	0.00	0.00	0.00		0.00			0	0	5.56	5.56	9.52	9.52	5.56	5.56	6.41	6.41	0.00	0.00
Kuwait	KWT			NAT_TOTAL	20200204	0.00		0.00		0.00		0.00		0.00		0.00		0.00		0.00	0.00		0.00	0.00	0.00	1.00	1	1.00	0.00	0.00	0.00	0.00		0.00			0	0	5.56	5.56	9.52	9.52	5.56	5.56	6.41	6.41	0.00	0.00
Kuwait	KWT			NAT_TOTAL	20200205	0.00		0.00		0.00		0.00		0.00		0.00		0.00		0.00	0.00		0.00	0.00	0.00	1.00	1	1.00	0.00	0.00	0.00	0.00		0.00			0	0	5.56	5.56	9.52	9.52	5.56	5.56	6.41	6.41	0.00	0.00
Kuwait	KWT			NAT_TOTAL	20200206	0.00		0.00		0.00		0.00		0.00		0.00		0.00		0.00	0.00		0.00	0.00	0.00	1.00	1	1.00	0.00	0.00	0.00	0.00		0.00			0	0	5.56	5.56	9.52	9.52	5.56	5.56	6.41	6.41	0.00	0.00
Kuwait	KWT			NAT_TOTAL	20200207	0.00		0.00		0.00		0.00		0.00		0.00		0.00		0.00	0.00		0.00	0.00	0.00	1.00	1	1.00	0.00	0.00	0.00	0.00		0.00			0	0	5.56	5.56	9.52	9.52	5.56	5.56	6.41	6.41	0.00	0.00
Kuwait	KWT			NAT_TOTAL	20200208	0.00		0.00		0.00		0.00		0.00		0.00		0.00		0.00	0.00		0.00	0.00	0.00	1.00	1	1.00	0.00	0.00	0.00	0.00		0.00			0	0	5.56	5.56	9.52	9.52	5.56	5.56	6.41	6.41	0.00	0.00
Kuwait	KWT			NAT_TOTAL	20200209	0.00		0.00		0.00		0.00		0.00		0.00		0.00		0.00	0.00		0.00	0.00	0.00	1.00	1	1.00	0.00	0.00	0.00	0.00		0.00			0	0	5.56	5.56	9.52	9.52	5.56	5.56	6.41	6.41	0.00	0.00
Kuwait	KWT			NAT_TOTAL	20200210	0.00		0.00		0.00		0.00		0.00		0.00		0.00		0.00	0.00		0.00	0.00	0.00	1.00	1	1.00	0.00	0.00	0.00	0.00		0.00			0	0	5.56	5.56	9.52	9.52	5.56	5.56	6.41	6.41	0.00	0.00
Kuwait	KWT			NAT_TOTAL	20200211	0.00		0.00		0.00		0.00		0.00		0.00		0.00		0.00	0.00		0.00	0.00	0.00	1.00	1	1.00	0.00	0.00	0.00	0.00		0.00			0	0	5.56	5.56	9.52	9.52	5.56	5.56	6.41	6.41	0.00	0.00
Kuwait	KWT			NAT_TOTAL	20200212	0.00		0.00		0.00		0.00		0.00		0.00		0.00		0.00	0.00		0.00	0.00	0.00	1.00	1	1.00	0.00	0.00	0.00	0.00		0.00			0	0	5.56	5.56	9.52	9.52	5.56	5.56	6.41	6.41	0.00	0.00
Kuwait	KWT			NAT_TOTAL	20200213	0.00		0.00		0.00		0.00		0.00		0.00		0.00		0.00	0.00		0.00	0.00	0.00	1.00	1	1.00	0.00	0.00	0.00	0.00		0.00			0	0	5.56	5.56	9.52	9.52	5.56	5.56	6.41	6.41	0.00	0.00
Kuwait	KWT			NAT_TOTAL	20200214	0.00		0.00		0.00		0.00		0.00		0.00		0.00		0.00	0.00		0.00	0.00	0.00	1.00	1	1.00	0.00	0.00	0.00	0.00		0.00			0	0	5.56	5.56	9.52	9.52	5.56	5.56	6.41	6.41	0.00	0.00
Kuwait	KWT			NAT_TOTAL	20200215	0.00		0.00		0.00		0.00		0.00		0.00		0.00		0.00	0.00		0.00	0.00	0.00	1.00	1	1.00	0.00	0.00	0.00	0.00		0.00			0	0	5.56	5.56	9.52	9.52	5.56	5.56	6.41	6.41	0.00	0.00
Kuwait	KWT			NAT_TOTAL	20200216	0.00		0.00		0.00		0.00		0.00		0.00		0.00		0.00	0.00		0.00	0.00	0.00	1.00	1	1.00	0.00	0.00	0.00	0.00		0.00			0	0	5.56	5.56	9.52	9.52	5.56	5.56	6.41	6.41	0.00	0.00
Kuwait	KWT			NAT_TOTAL	20200217	0.00		0.00		0.00		0.00		0.00		0.00		0.00		0.00	0.00		0.00	0.00	0.00	1.00	1	1.00	0.00	0.00	0.00	0.00		0.00			0	0	5.56	5.56	9.52	9.52	5.56	5.56	6.41	6.41	0.00	0.00
Kuwait	KWT			NAT_TOTAL	20200218	0.00		0.00		0.00		0.00		0.00		0.00		0.00		0.00	0.00		0.00	0.00	0.00	2.00	1	1.00	0.00	0.00	0.00	0.00		0.00			0	0	11.11	11.11	14.29	14.29	8.89	8.89	10.26	10.26	0.00	0.00
Kuwait	KWT			NAT_TOTAL	20200219	0.00		0.00		0.00		0.00		0.00		0.00		0.00		0.00	0.00		0.00	0.00	0.00	2.00	1	1.00	0.00	0.00	0.00	0.00		0.00			0	0	11.11	11.11	14.29	14.29	8.89	8.89	10.26	10.26	0.00	0.00
Kuwait	KWT			NAT_TOTAL	20200220	0.00		0.00		0.00		0.00		0.00		0.00		0.00		0.00	0.00		0.00	0.00	0.00	2.00	1	1.00	0.00	0.00	0.00	0.00		0.00			0	0	11.11	11.11	14.29	14.29	8.89	8.89	10.26	10.26	0.00	0.00
Kuwait	KWT			NAT_TOTAL	20200221	0.00		0.00		0.00		0.00		0.00		0.00		0.00		1.00	0.00		0.00	0.00	0.00	2.00	1	1.00	0.00	0.00	0.00	0.00		0.00			0	0	13.89	13.89	17.86	17.86	10.56	10.56	12.18	12.18	0.00	0.00
Kuwait	KWT			NAT_TOTAL	20200222	0.00		0.00		0.00		0.00		0.00		0.00		0.00		1.00	0.00		0.00	0.00	0.00	2.00	1	1.00	0.00	0.00	0.00	0.00		0.00			0	0	13.89	13.89	17.86	17.86	10.56	10.56	12.18	12.18	0.00	0.00
Kuwait	KWT			NAT_TOTAL	20200223	0.00		0.00		0.00		0.00		0.00		0.00		0.00		1.00	0.00		0.00	0.00	0.00	2.00	1	1.00	0.00	0.00	0.00	0.00		0.00			0	0	13.89	13.89	17.86	17.86	10.56	10.56	12.18	12.18	0.00	0.00
Kuwait	KWT			NAT_TOTAL	20200224	0.00		0.00		0.00		0.00		0.00		0.00		0.00		1.00	0.00		0.00	0.00	0.00	2.00	1	1.00	0.00	0.00	0.00	0.00		0.00			1	0	13.89	13.89	17.86	17.86	10.56	10.56	12.18	12.18	0.00	0.00
Kuwait	KWT			NAT_TOTAL	20200225	0.00		0.00		0.00		0.00		0.00		0.00		0.00		1.00	0.00		0.00	0.00	0.00	2.00	1	1.00	0.00	0.00	0.00	0.00		0.00			11	0	13.89	13.89	17.86	17.86	10.56	10.56	12.18	12.18	0.00	0.00
Kuwait	KWT			NAT_TOTAL	20200226	0.00		0.00		0.00		0.00		0.00		0.00		0.00		1.00	0.00		0.00	0.00	0.00	2.00	1	1.00	0.00	0.00	0.00	0.00		0.00			26	0	13.89	13.89	17.86	17.86	10.56	10.56	12.18	12.18	0.00	0.00
Kuwait	KWT			NAT_TOTAL	20200227	0.00		0.00		0.00		0.00		0.00		0.00		0.00		1.00	0.00		0.00	0.00	0.00	2.00	1	1.00	0.00	0.00	0.00	0.00		0.00			43	0	13.89	13.89	17.86	17.86	10.56	10.56	12.18	12.18	0.00	0.00
Kuwait	KWT			NAT_TOTAL	20200228	0.00		0.00		0.00		0.00		0.00		0.00		0.00		1.00	0.00		0.00	0.00	0.00	2.00	1	1.00	0.00	0.00	0.00	0.00		0.00			45	0	13.89	13.89	17.86	17.86	10.56	10.56	12.18	12.18	0.00	0.00
Kuwait	KWT			NAT_TOTAL	20200229	0.00		0.00		0.00		0.00		0.00		0.00		0.00		1.00	0.00		0.00	0.00	0.00	2.00	1	1.00	0.00	0.00	0.00	0.00		0.00			45	0	13.89	13.89	17.86	17.86	10.56	10.56	12.18	12.18	0.00	0.00
Kuwait	KWT			NAT_TOTAL	20200301	3.00	1	0.00		0.00		0.00		0.00		0.00		0.00		2.00	0.00		0.00	0.00	0.00	2.00	1	1.00	0.00	0.00	0.00	0.00		0.00			45	0	27.78	27.78	35.71	35.71	18.89	18.89	21.79	21.79	0.00	0.00
Kuwait	KWT			NAT_TOTAL	20200302	3.00	1	0.00		0.00		0.00		0.00		0.00		0.00		2.00	0.00		0.00	0.00	0.00	2.00	1	1.00	0.00	0.00	0.00	0.00		0.00			56	0	27.78	27.78	35.71	35.71	18.89	18.89	21.79	21.79	0.00	0.00
Kuwait	KWT			NAT_TOTAL	20200303	3.00	1	0.00		0.00		0.00		0.00		0.00		0.00		2.00	0.00		0.00	0.00	0.00	2.00	1	1.00	0.00	0.00	0.00	0.00		0.00			56	0	27.78	27.78	35.71	35.71	18.89	18.89	21.79	21.79	0.00	0.00
Kuwait	KWT			NAT_TOTAL	20200304	3.00	1	0.00		0.00		0.00		0.00		0.00		0.00		2.00	0.00		0.00	0.00	0.00	2.00	1	1.00	0.00	0.00	0.00	0.00		0.00			56	0	27.78	27.78	35.71	35.71	18.89	18.89	21.79	21.79	0.00	0.00
Kuwait	KWT			NAT_TOTAL	20200305	3.00	1	0.00		0.00		0.00		0.00		0.00		0.00		2.00	0.00		0.00	0.00	0.00	2.00	1	1.00	0.00	0.00	0.00	0.00		0.00			58	0	27.78	27.78	35.71	35.71	18.89	18.89	21.79	21.79	0.00	0.00
Kuwait	KWT			NAT_TOTAL	20200306	3.00	1	0.00		0.00		0.00		0.00		0.00		0.00		2.00	0.00		0.00	0.00	0.00	2.00	1	1.00	0.00	0.00	0.00	0.00		0.00			58	0	27.78	27.78	35.71	35.71	18.89	18.89	21.79	21.79	0.00	0.00
Kuwait	KWT			NAT_TOTAL	20200307	3.00	1	0.00		1.00	1	0.00		0.00		0.00		0.00		3.00	0.00		0.00	0.00	0.00	2.00	1	1.00	2.00	0.00	0.00	0.00		0.00			61	0	36.11	36.11	48.81	48.81	30.56	30.56	35.26	35.26	0.00	0.00
Kuwait	KWT			NAT_TOTAL	20200308	3.00	1	0.00		1.00	1	0.00		0.00		0.00		0.00		3.00	0.00		0.00	0.00	0.00	2.00	1	1.00	2.00	0.00	0.00	0.00		0.00			64	0	36.11	36.11	48.81	48.81	30.56	30.56	35.26	35.26	0.00	0.00
Kuwait	KWT			NAT_TOTAL	20200309	3.00	1	0.00		1.00	1	0.00		0.00		0.00		0.00		3.00	0.00		0.00	0.00	0.00	2.00	1	1.00	2.00	0.00	0.00	0.00		0.00			64	0	36.11	36.11	48.81	48.81	30.56	30.56	35.26	35.26	0.00	0.00
Kuwait	KWT			NAT_TOTAL	20200310	3.00	1	0.00		2.00	1	0.00		0.00		0.00		0.00		3.00	0.00		0.00	0.00	0.00	2.00	1	1.00	2.00	0.00	0.00	0.00		0.00			69	0	41.67	41.67	53.57	53.57	33.89	33.89	39.10	39.10	0.00	0.00
Kuwait	KWT			NAT_TOTAL	20200311	3.00	1	2.00	1	2.00	1	4.00	1	0.00		0.00		0.00		3.00	0.00		0.00	0.00	0.00	2.00	1	2.00	2.00	0.00	0.00	0.00		0.00			72	0	60.19	60.19	64.29	64.29	47.22	47.22	54.49	54.49	0.00	0.00
Kuwait	KWT			NAT_TOTAL	20200312	3.00	1	2.00	1	2.00	1	4.00	1	2.00	1	0.00		0.00		3.00	0.00		0.00	0.00	0.00	2.00	1	2.00	2.00	0.00	0.00	0.00		0.00			80	0	71.30	71.30	78.57	78.57	53.89	53.89	62.18	62.18	0.00	0.00
Kuwait	KWT			NAT_TOTAL	20200313	3.00	1	2.00	1	2.00	1	4.00	1	2.00	1	0.00		0.00		4.00	0.00		0.00	0.00	0.00	2.00	1	2.00	2.00	0.00	0.00	0.00		0.00			80	0	74.07	74.07	82.14	82.14	55.56	55.56	64.10	64.10	0.00	0.00
Kuwait	KWT			NAT_TOTAL	20200314	3.00	1	2.00	1	2.00	1	4.00	1	2.00	1	0.00		0.00		4.00	0.00		0.00	0.00	0.00	2.00	1	2.00	2.00	0.00	0.00	0.00		0.00			104	0	74.07	74.07	82.14	82.14	55.56	55.56	64.10	64.10	0.00	0.00
Kuwait	KWT			NAT_TOTAL	20200315	3.00	1	2.00	1	2.00	1	4.00	1	2.00	1	0.00		0.00		4.00	0.00		0.00	0.00	0.00	2.00	1	2.00	2.00	0.00	0.00	0.00		0.00			112	0	74.07	74.07	82.14	82.14	55.56	55.56	64.10	64.10	0.00	0.00
Kuwait	KWT			NAT_TOTAL	20200316	3.00	1	2.00	1	2.00	1	4.00	1	2.00	1	0.00		0.00		4.00	0.00		0.00	1618652051.00	0.00	2.00	1	2.00	2.00	1600000000.00	0.00	0.00		0.00			123	0	74.07	74.07	82.14	82.14	55.56	55.56	64.10	64.10	0.00	0.00
Kuwait	KWT			NAT_TOTAL	20200317	3.00	1	2.00	1	2.00	1	4.00	1	2.00	1	0.00		0.00		4.00	0.00		0.00	0.00	0.00	2.00	1	2.00	2.00	0.00	0.00	0.00		0.00			130	0	74.07	74.07	82.14	82.14	55.56	55.56	64.10	64.10	0.00	0.00
Kuwait	KWT			NAT_TOTAL	20200318	3.00	1	2.00	1	2.00	1	4.00	1	2.00	1	0.00		0.00		4.00	0.00		0.00	0.00	0.00	2.00	1	2.00	2.00	0.00	0.00	0.00		0.00			142	0	74.07	74.07	82.14	82.14	55.56	55.56	64.10	64.10	0.00	0.00
Kuwait	KWT			NAT_TOTAL	20200319	3.00	1	2.00	1	2.00	1	4.00	1	2.00	1	0.00		0.00		4.00	0.00		0.00	0.00	0.00	2.00	1	2.00	2.00	0.00	0.00	0.00		0.00			148	0	74.07	74.07	82.14	82.14	55.56	55.56	64.10	64.10	0.00	0.00
Kuwait	KWT			NAT_TOTAL	20200320	3.00	1	2.00	1	2.00	1	4.00	1	2.00	1	0.00		0.00		4.00	0.00		0.00	0.00	0.00	2.00	1	2.00	2.00	0.00	0.00	0.00		0.00			159	0	74.07	74.07	82.14	82.14	55.56	55.56	64.10	64.10	0.00	0.00
Kuwait	KWT			NAT_TOTAL	20200321	3.00	1	2.00	1	2.00	1	4.00	1	2.00	1	0.00		0.00		4.00	0.00		0.00	0.00	0.00	2.00	1	2.00	2.00	0.00	0.00	0.00		0.00			176	0	74.07	74.07	82.14	82.14	55.56	55.56	64.10	64.10	0.00	0.00
Kuwait	KWT			NAT_TOTAL	20200322	3.00	1	2.00	1	2.00	1	4.00	1	2.00	1	2.00	1	0.00		4.00	0.00		0.00	0.00	0.00	2.00	1	2.00	2.00	0.00	0.00	0.00		0.00			188	0	81.48	81.48	92.86	92.86	60.00	60.00	69.23	69.23	0.00	0.00
Kuwait	KWT			NAT_TOTAL	20200323	3.00	1	2.00	1	2.00	1	4.00	1	2.00	1	2.00	1	0.00		4.00	0.00		0.00	0.00	0.00	2.00	1	2.00	2.00	0.00	0.00	0.00		0.00			189	0	81.48	81.48	92.86	92.86	60.00	60.00	69.23	69.23	0.00	0.00
Kuwait	KWT			NAT_TOTAL	20200324	3.00	1	2.00	1	2.00	1	4.00	1	2.00	1	2.00	1	0.00		4.00	0.00		0.00	0.00	40000000.00	2.00	1	2.00	2.00	0.00	0.00	0.00		0.00			191	0	81.48	81.48	92.86	92.86	60.00	60.00	69.23	69.23	0.00	0.00
Kuwait	KWT			NAT_TOTAL	20200325	3.00	1	2.00	1	2.00	1	4.00	1	2.00	1	2.00	1	0.00		4.00	0.00		0.00	0.00	0.00	2.00	1	2.00	2.00	0.00	0.00	0.00		0.00			195	0	81.48	81.48	92.86	92.86	60.00	60.00	69.23	69.23	0.00	0.00
Kuwait	KWT			NAT_TOTAL	20200326	3.00	1	2.00	1	2.00	1	4.00	1	2.00	1	2.00	1	0.00		4.00	0.00		0.00	0.00	0.00	2.00	1	2.00	2.00	0.00	0.00	0.00		0.00			208	0	81.48	81.48	92.86	92.86	60.00	60.00	69.23	69.23	0.00	0.00
Kuwait	KWT			NAT_TOTAL	20200327	3.00	1	2.00	1	2.00	1	4.00	1	2.00	1	2.00	1	0.00		4.00	0.00		0.00	0.00	0.00	2.00	1	2.00	2.00	0.00	0.00	0.00		0.00			225	0	81.48	81.48	92.86	92.86	60.00	60.00	69.23	69.23	0.00	0.00
Kuwait	KWT			NAT_TOTAL	20200328	3.00	1	2.00	1	2.00	1	4.00	1	2.00	1	2.00	1	0.00		4.00	0.00		0.00	0.00	0.00	2.00	1	2.00	2.00	0.00	0.00	0.00		0.00			235	0	81.48	81.48	92.86	92.86	60.00	60.00	69.23	69.23	0.00	0.00
Kuwait	KWT			NAT_TOTAL	20200329	3.00	1	2.00	1	2.00	1	4.00	1	2.00	1	2.00	1	0.00		4.00	0.00		0.00	0.00	0.00	2.00	1	2.00	2.00	0.00	0.00	0.00		0.00			255	0	81.48	81.48	92.86	92.86	60.00	60.00	69.23	69.23	0.00	0.00
Kuwait	KWT			NAT_TOTAL	20200330	3.00	1	2.00	1	2.00	1	4.00	1	2.00	1	2.00	1	0.00		4.00	0.00		0.00	0.00	0.00	2.00	1	2.00	2.00	0.00	0.00	0.00		0.00			266	0	81.48	81.48	92.86	92.86	60.00	60.00	69.23	69.23	0.00	0.00
Kuwait	KWT			NAT_TOTAL	20200331	3.00	1	2.00	1	2.00	1	4.00	1	2.00	1	2.00	1	0.00		4.00	0.00		0.00	0.00	0.00	2.00	1	2.00	2.00	0.00	0.00	0.00		0.00			289	0	81.48	81.48	92.86	92.86	60.00	60.00	69.23	69.23	0.00	0.00
Kuwait	KWT			NAT_TOTAL	20200401	3.00	1	2.00	1	2.00	1	4.00	1	2.00	1	2.00	1	0.00		4.00	1.00	0	0.00	0.00	0.00	2.00	1	2.00	2.00	0.00	0.00	0.00		0.00			317	0	81.48	81.48	92.86	92.86	61.67	61.67	69.23	69.23	12.50	12.50
Kuwait	KWT			NAT_TOTAL	20200402	3.00	1	2.00	1	2.00	1	4.00	1	2.00	1	2.00	1	0.00		4.00	1.00	0	0.00	0.00	0.00	2.00	1	2.00	2.00	0.00	0.00	0.00		0.00			342	0	81.48	81.48	92.86	92.86	61.67	61.67	69.23	69.23	12.50	12.50
Kuwait	KWT			NAT_TOTAL	20200403	3.00	1	2.00	1	2.00	1	4.00	1	2.00	1	2.00	1	0.00		4.00	1.00	0	0.00	0.00	20000000.00	2.00	1	2.00	2.00	0.00	0.00	0.00		0.00			417	0	81.48	81.48	92.86	92.86	61.67	61.67	69.23	69.23	12.50	12.50
Kuwait	KWT			NAT_TOTAL	20200404	3.00	1	2.00	1	2.00	1	4.00	1	2.00	1	2.00	1	0.00		4.00	1.00	0	0.00	0.00	0.00	2.00	1	2.00	2.00	0.00	0.00	0.00		0.00			479	1	81.48	81.48	92.86	92.86	61.67	61.67	69.23	69.23	12.50	12.50
Kuwait	KWT			NAT_TOTAL	20200405	3.00	1	2.00	1	2.00	1	4.00	1	2.00	1	2.00	1	0.00		4.00	1.00	0	0.00	0.00	0.00	2.00	1	2.00	2.00	0.00	0.00	0.00		0.00			556	1	81.48	81.48	92.86	92.86	61.67	61.67	69.23	69.23	12.50	12.50
Kuwait	KWT			NAT_TOTAL	20200406	3.00	1	3.00	0	2.00	1	4.00	1	2.00	1	3.00	0	2.00	0	4.00	1.00	0	0.00	0.00	0.00	2.00	1	2.00	2.00	0.00	0.00	0.00		0.00			665	1	93.52	93.52	92.86	92.86	68.89	68.89	77.56	77.56	12.50	12.50
Kuwait	KWT			NAT_TOTAL	20200407	3.00	1	3.00	0	2.00	1	4.00	1	2.00	1	3.00	0	2.00	0	4.00	1.00	0	0.00	0.00	0.00	2.00	1	2.00	2.00	0.00	0.00	0.00		0.00			743	1	93.52	93.52	92.86	92.86	68.89	68.89	77.56	77.56	12.50	12.50
Kuwait	KWT			NAT_TOTAL	20200408	3.00	1	3.00	0	2.00	1	4.00	1	2.00	1	3.00	0	2.00	0	4.00	1.00	0	0.00	0.00	0.00	2.00	1	2.00	2.00	0.00	0.00	0.00		0.00			855	1	93.52	93.52	92.86	92.86	68.89	68.89	77.56	77.56	12.50	12.50
Kuwait	KWT			NAT_TOTAL	20200409	3.00	1	3.00	0	2.00	1	4.00	1	2.00	1	3.00	0	2.00	0	4.00	1.00	0	0.00	0.00	0.00	2.00	1	2.00	2.00	0.00	0.00	0.00		0.00			910	1	93.52	93.52	92.86	92.86	68.89	68.89	77.56	77.56	12.50	12.50
Kuwait	KWT			NAT_TOTAL	20200410	3.00	1	3.00	0	2.00	1	4.00	1	2.00	1	3.00	0	2.00	0	4.00	1.00	0	0.00	0.00	0.00	2.00	1	2.00	2.00	0.00	0.00	0.00		0.00			993	1	93.52	93.52	92.86	92.86	68.89	68.89	77.56	77.56	12.50	12.50
Kuwait	KWT			NAT_TOTAL	20200411	3.00	1	3.00	0	2.00	1	4.00	1	2.00	1	3.00	0	2.00	0	4.00	1.00	0	0.00	0.00	0.00	2.00	1	2.00	2.00	0.00	0.00	0.00		0.00			1154	1	93.52	93.52	92.86	92.86	68.89	68.89	77.56	77.56	12.50	12.50
Kuwait	KWT			NAT_TOTAL	20200412	3.00	1	3.00	0	2.00	1	4.00	1	2.00	1	3.00	0	2.00	0	4.00	1.00	0	0.00	0.00	0.00	2.00	1	2.00	2.00	0.00	0.00	0.00		0.00			1234	1	93.52	93.52	92.86	92.86	68.89	68.89	77.56	77.56	12.50	12.50
Kuwait	KWT			NAT_TOTAL	20200413	3.00	1	3.00	0	2.00	1	4.00	1	2.00	1	3.00	0	2.00	0	4.00	1.00	0	0.00	0.00	0.00	2.00	1	2.00	2.00	0.00	0.00	0.00		0.00			1300	2	93.52	93.52	92.86	92.86	68.89	68.89	77.56	77.56	12.50	12.50
Kuwait	KWT			NAT_TOTAL	20200414	3.00	1	3.00	0	2.00	1	4.00	1	2.00	1	3.00	0	2.00	0	4.00	1.00	0	0.00	0.00	0.00	2.00	1	2.00	2.00	0.00	0.00	0.00		0.00			1355	3	93.52	93.52	92.86	92.86	68.89	68.89	77.56	77.56	12.50	12.50
Kuwait	KWT			NAT_TOTAL	20200415	3.00	1	3.00	0	2.00	1	4.00	1	2.00	1	3.00	0	2.00	0	4.00	1.00	0	0.00	0.00	0.00	2.00	1	2.00	2.00	0.00	0.00	0.00		0.00			1405	3	93.52	93.52	92.86	92.86	68.89	68.89	77.56	77.56	12.50	12.50
Kuwait	KWT			NAT_TOTAL	20200416	3.00	1	3.00	0	2.00	1	4.00	1	2.00	1	3.00	0	2.00	0	4.00	1.00	0	0.00	0.00	0.00	2.00	1	2.00	2.00	0.00	0.00	0.00		0.00			1524	3	93.52	93.52	92.86	92.86	68.89	68.89	77.56	77.56	12.50	12.50
Kuwait	KWT			NAT_TOTAL	20200417	3.00	1	3.00	0	2.00	1	4.00	1	2.00	1	3.00	0	2.00	0	4.00	1.00	0	0.00	0.00	0.00	2.00	1	2.00	2.00	0.00	0.00	0.00		0.00			1658	5	93.52	93.52	92.86	92.86	68.89	68.89	77.56	77.56	12.50	12.50
Kuwait	KWT			NAT_TOTAL	20200418	3.00	1	3.00	0	2.00	1	4.00	1	2.00	1	3.00	0	2.00	0	4.00	1.00	0	0.00	0.00	0.00	2.00	1	2.00	2.00	0.00	0.00	0.00		0.00			1751	6	93.52	93.52	92.86	92.86	68.89	68.89	77.56	77.56	12.50	12.50
Kuwait	KWT			NAT_TOTAL	20200419	3.00	1	3.00	0	2.00	1	4.00	1	2.00	1	3.00	0	2.00	0	4.00	1.00	0	0.00	0.00	0.00	2.00	1	2.00	2.00	0.00	0.00	0.00		0.00			1915	7	93.52	93.52	92.86	92.86	68.89	68.89	77.56	77.56	12.50	12.50
Kuwait	KWT			NAT_TOTAL	20200420	3.00	1	3.00	0	2.00	1	4.00	1	2.00	1	3.00	0	2.00	0	4.00	1.00	0	0.00	0.00	0.00	2.00	1	2.00	2.00	0.00	0.00	0.00		0.00			1995	9	93.52	93.52	92.86	92.86	68.89	68.89	77.56	77.56	12.50	12.50
Kuwait	KWT			NAT_TOTAL	20200421	3.00	1	3.00	0	2.00	1	4.00	1	2.00	1	2.00	1	1.00	1	4.00	1.00	0	0.00	0.00	0.00	2.00	1	2.00	2.00	0.00	0.00	0.00		0.00			2080	11	88.89	88.89	92.86	92.86	66.11	66.11	74.36	74.36	12.50	12.50
Kuwait	KWT			NAT_TOTAL	20200422	3.00	1	3.00	0	2.00	1	4.00	1	2.00	1	2.00	1	1.00	1	4.00	1.00	0	0.00	0.00	0.00	2.00	1	2.00	2.00	0.00	0.00	0.00		0.00			2248	13	88.89	88.89	92.86	92.86	66.11	66.11	74.36	74.36	12.50	12.50
Kuwait	KWT			NAT_TOTAL	20200423	3.00	1	3.00	0	2.00	1	4.00	1	2.00	1	2.00	1	1.00	1	4.00	1.00	0	0.00	0.00	0.00	2.00	1	2.00	2.00	0.00	0.00	0.00		0.00			2399	14	88.89	88.89	92.86	92.86	66.11	66.11	74.36	74.36	12.50	12.50
Kuwait	KWT			NAT_TOTAL	20200424	3.00	1	3.00	0	2.00	1	4.00	1	2.00	1	2.00	1	1.00	1	4.00	1.00	0	0.00	0.00	0.00	2.00	1	2.00	2.00	0.00	0.00	0.00		0.00			2614	15	88.89	88.89	92.86	92.86	66.11	66.11	74.36	74.36	12.50	12.50
Kuwait	KWT			NAT_TOTAL	20200425	3.00	1	3.00	0	2.00	1	4.00	1	2.00	1	2.00	1	1.00	1	4.00	1.00	0	0.00	0.00	0.00	2.00	1	2.00	2.00	0.00	0.00	0.00		0.00			2892	19	88.89	88.89	92.86	92.86	66.11	66.11	74.36	74.36	12.50	12.50
Kuwait	KWT			NAT_TOTAL	20200426	3.00	1	3.00	0	2.00	1	4.00	1	2.00	1	2.00	1	1.00	1	4.00	1.00	0	0.00	0.00	0.00	2.00	1	2.00	2.00	0.00	0.00	0.00		0.00			3075	20	88.89	88.89	92.86	92.86	66.11	66.11	74.36	74.36	12.50	12.50
Kuwait	KWT			NAT_TOTAL	20200427	3.00	1	3.00	0	2.00	1	4.00	1	2.00	1	2.00	1	1.00	1	4.00	1.00	0	0.00	0.00	0.00	2.00	1	2.00	2.00	0.00	0.00	0.00		0.00			3288	22	88.89	88.89	92.86	92.86	66.11	66.11	74.36	74.36	12.50	12.50
Kuwait	KWT			NAT_TOTAL	20200428	3.00	1	3.00	0	2.00	1	4.00	1	2.00	1	2.00	1	1.00	1	4.00	1.00	0	0.00	0.00	0.00	2.00	1	2.00	2.00	0.00	0.00	0.00		0.00			3440	23	88.89	88.89	92.86	92.86	66.11	66.11	74.36	74.36	12.50	12.50
Kuwait	KWT			NAT_TOTAL	20200429	3.00	1	3.00	0	2.00	1	4.00	1	2.00	1	2.00	1	1.00	1	4.00	1.00	0	0.00	0.00	0.00	2.00	1	2.00	2.00	0.00	0.00	0.00		0.00			3740	24	88.89	88.89	92.86	92.86	66.11	66.11	74.36	74.36	12.50	12.50
Kuwait	KWT			NAT_TOTAL	20200430	3.00	1	3.00	0	2.00	1	4.00	1	2.00	1	2.00	1	1.00	1	4.00	1.00	0	0.00	0.00	0.00	2.00	1	2.00	2.00	0.00	0.00	0.00		0.00			4024	26	88.89	88.89	92.86	92.86	66.11	66.11	74.36	74.36	12.50	12.50
Kuwait	KWT			NAT_TOTAL	20200501	3.00	1	3.00	0	2.00	1	4.00	1	2.00	1	2.00	1	1.00	1	4.00	1.00	0	0.00	0.00	0.00	2.00	1	2.00	2.00	0.00	0.00	0.00		0.00			4377	30	88.89	88.89	92.86	92.86	66.11	66.11	74.36	74.36	12.50	12.50
Kuwait	KWT			NAT_TOTAL	20200502	3.00	1	3.00	0	2.00	1	4.00	1	2.00	1	2.00	1	1.00	1	4.00	1.00	0	0.00	0.00	0.00	2.00	1	2.00	2.00	0.00	0.00	0.00		0.00			4619	33	88.89	88.89	92.86	92.86	66.11	66.11	74.36	74.36	12.50	12.50
Kuwait	KWT			NAT_TOTAL	20200503	3.00	1	3.00	0	2.00	1	4.00	1	2.00	1	2.00	1	1.00	1	4.00	1.00	0	0.00	0.00	0.00	2.00	1	2.00	2.00	0.00	0.00	0.00		0.00			4983	38	88.89	88.89	92.86	92.86	66.11	66.11	74.36	74.36	12.50	12.50
Kuwait	KWT			NAT_TOTAL	20200504	3.00	1	3.00	0	2.00	1	4.00	1	2.00	1	2.00	1	1.00	1	4.00	1.00	0	0.00	0.00	0.00	2.00	1	2.00	2.00	0.00	0.00	0.00		0.00			5278	40	88.89	88.89	92.86	92.86	66.11	66.11	74.36	74.36	12.50	12.50
Kuwait	KWT			NAT_TOTAL	20200505	3.00	1	3.00	0	2.00	1	4.00	1	2.00	1	2.00	1	1.00	1	4.00	1.00	0	0.00	0.00	0.00	2.00	1	2.00	2.00	0.00	0.00	0.00		0.00			5804	40	88.89	88.89	92.86	92.86	66.11	66.11	74.36	74.36	12.50	12.50
Kuwait	KWT			NAT_TOTAL	20200506	3.00	1	3.00	0	2.00	1	4.00	1	2.00	1	2.00	1	1.00	1	4.00	1.00	0	0.00	0.00	0.00	2.00	1	2.00	2.00	0.00	0.00	0.00		0.00			6289	42	88.89	88.89	92.86	92.86	66.11	66.11	74.36	74.36	12.50	12.50
Kuwait	KWT			NAT_TOTAL	20200507	3.00	1	3.00	0	2.00	1	4.00	1	2.00	1	2.00	1	1.00	1	4.00	1.00	0	1.00	0.00	0.00	2.00	1	2.00	2.00	0.00	0.00	0.00		0.00			6567	44	88.89	88.89	92.86	92.86	69.44	69.44	74.36	74.36	37.50	37.50
Kuwait	KWT			NAT_TOTAL	20200508	3.00	1	3.00	0	2.00	1	4.00	1	2.00	1	2.00	1	1.00	1	4.00	1.00	0	1.00	0.00	0.00	2.00	1	2.00	2.00	0.00	0.00	0.00		0.00			7208	47	88.89	88.89	92.86	92.86	69.44	69.44	74.36	74.36	37.50	37.50
Kuwait	KWT			NAT_TOTAL	20200509	3.00	1	3.00	0	2.00	1	4.00	1	2.00	1	2.00	1	1.00	1	4.00	1.00	0	1.00	0.00	0.00	2.00	1	2.00	2.00	0.00	0.00	0.00		0.00			7623	49	88.89	88.89	92.86	92.86	69.44	69.44	74.36	74.36	37.50	37.50
Kuwait	KWT			NAT_TOTAL	20200510	3.00	1	3.00	1	2.00	1	4.00	1	2.00	1	3.00	1	2.00	1	4.00	1.00	0	1.00	0.00	0.00	2.00	1	2.00	2.00	0.00	0.00	0.00		0.00			8688	58	100.00	100.00	100.00	100.00	76.11	76.11	82.05	82.05	37.50	37.50
Kuwait	KWT			NAT_TOTAL	20200511	3.00	1	3.00	1	2.00	1	4.00	1	2.00	1	3.00	1	2.00	1	4.00	1.00	0	1.00	0.00	0.00	2.00	1	2.00	2.00	0.00	0.00	0.00		0.00			9286	65	100.00	100.00	100.00	100.00	76.11	76.11	82.05	82.05	37.50	37.50
Kuwait	KWT			NAT_TOTAL	20200512	3.00	1	3.00	1	2.00	1	4.00	1	2.00	1	3.00	1	2.00	1	4.00	1.00	0	1.00	0.00	0.00	2.00	1	2.00	2.00	0.00	0.00	0.00		0.00			10277	75	100.00	100.00	100.00	100.00	76.11	76.11	82.05	82.05	37.50	37.50
Kuwait	KWT			NAT_TOTAL	20200513	3.00	1	3.00	1	2.00	1	4.00	1	2.00	1	3.00	1	2.00	1	4.00	1.00	0	1.00	0.00	0.00	2.00	1	2.00	2.00	0.00	0.00	0.00		0.00			11028	82	100.00	100.00	100.00	100.00	76.11	76.11	82.05	82.05	37.50	37.50
Kuwait	KWT			NAT_TOTAL	20200514	3.00	1	3.00	1	2.00	1	4.00	1	2.00	1	3.00	1	2.00	1	4.00	1.00	0	1.00	0.00	0.00	2.00	1	2.00	2.00	0.00	0.00	0.00		0.00			11975	88	100.00	100.00	100.00	100.00	76.11	76.11	82.05	82.05	37.50	37.50
Kuwait	KWT			NAT_TOTAL	20200515	3.00	1	3.00	1	2.00	1	4.00	1	2.00	1	3.00	1	2.00	1	4.00	1.00	0	1.00	0.00	0.00	2.00	1	2.00	2.00	0.00	0.00	0.00		0.00			12860	96	100.00	100.00	100.00	100.00	76.11	76.11	82.05	82.05	37.50	37.50
Kuwait	KWT			NAT_TOTAL	20200516	3.00	1	3.00	1	2.00	1	4.00	1	2.00	1	3.00	1	2.00	1	4.00	1.00	0	1.00	0.00	0.00	2.00	1	2.00	2.00	0.00	0.00	0.00		0.00			13802	107	100.00	100.00	100.00	100.00	76.11	76.11	82.05	82.05	37.50	37.50
Kuwait	KWT			NAT_TOTAL	20200517	3.00	1	3.00	1	2.00	1	4.00	1	2.00	1	3.00	1	2.00	1	4.00	1.00	0	1.00	0.00	0.00	2.00	1	2.00	2.00	0.00	0.00	0.00		0.00			14850	112	100.00	100.00	100.00	100.00	76.11	76.11	82.05	82.05	37.50	37.50
Kuwait	KWT			NAT_TOTAL	20200518	3.00	1	3.00	1	2.00	1	4.00	1	2.00	1	3.00	1	2.00	1	4.00	1.00	0	1.00	0.00	0.00	2.00	1	2.00	2.00	0.00	0.00	3.00	1	0.00			15691	118	100.00	100.00	100.00	100.00	81.11	81.11	87.82	87.82	37.50	37.50
Kuwait	KWT			NAT_TOTAL	20200519	3.00	1	3.00	1	2.00	1	4.00	1	2.00	1	3.00	1	2.00	1	4.00	1.00	0	1.00	0.00	0.00	2.00	1	2.00	2.00	0.00	0.00	3.00	1	0.00			16764	121	100.00	100.00	100.00	100.00	81.11	81.11	87.82	87.82	37.50	37.50
Kuwait	KWT			NAT_TOTAL	20200520	3.00	1	3.00	1	2.00	1	4.00	1	2.00	1	3.00	1	2.00	1	4.00	1.00	0	1.00	0.00	0.00	2.00	1	2.00	2.00	0.00	0.00	3.00	1	0.00			17568	124	100.00	100.00	100.00	100.00	81.11	81.11	87.82	87.82	37.50	37.50
Kuwait	KWT			NAT_TOTAL	20200521	3.00	1	3.00	1	2.00	1	4.00	1	2.00	1	3.00	1	2.00	1	4.00	1.00	0	1.00	0.00	0.00	2.00	1	2.00	2.00	0.00	0.00	3.00	1	0.00			18609	129	100.00	100.00	100.00	100.00	81.11	81.11	87.82	87.82	37.50	37.50
Kuwait	KWT			NAT_TOTAL	20200522	3.00	1	3.00	1	2.00	1	4.00	1	2.00	1	3.00	1	2.00	1	4.00	1.00	0	1.00	0.00	0.00	2.00	1	2.00	2.00	0.00	0.00	3.00	1	0.00			19564	138	100.00	100.00	100.00	100.00	81.11	81.11	87.82	87.82	37.50	37.50
Kuwait	KWT			NAT_TOTAL	20200523	3.00	1	3.00	1	2.00	1	4.00	1	2.00	1	3.00	1	2.00	1	4.00	1.00	0	1.00	0.00	0.00	2.00	1	2.00	2.00	0.00	0.00	3.00	1	0.00			20464	148	100.00	100.00	100.00	100.00	81.11	81.11	87.82	87.82	37.50	37.50
Kuwait	KWT			NAT_TOTAL	20200524	3.00	1	3.00	1	2.00	1	4.00	1	2.00	1	3.00	1	2.00	1	4.00	1.00	0	1.00	0.00	0.00	2.00	1	2.00	2.00	0.00	0.00	3.00	1	0.00			21302	156	100.00	100.00	100.00	100.00	81.11	81.11	87.82	87.82	37.50	37.50
Kuwait	KWT			NAT_TOTAL	20200525	3.00	1	3.00	1	2.00	1	4.00	1	2.00	1	3.00	1	2.00	1	4.00	1.00	0	1.00	0.00	0.00	2.00	1	2.00	2.00	0.00	0.00	3.00	1	0.00			21967	165	100.00	100.00	100.00	100.00	81.11	81.11	87.82	87.82	37.50	37.50
Kuwait	KWT			NAT_TOTAL	20200526	3.00	1	3.00	1	2.00	1	4.00	1	2.00	1	3.00	1	2.00	1	4.00	1.00	0	1.00	0.00	0.00	2.00	1	2.00	2.00	0.00	0.00	3.00	1	0.00			22575	172	100.00	100.00	100.00	100.00	81.11	81.11	87.82	87.82	37.50	37.50
Kuwait	KWT			NAT_TOTAL	20200527	3.00	1	3.00	1	2.00	1	4.00	1	2.00	1	3.00	1	2.00	1	4.00	1.00	0	1.00	0.00	0.00	2.00	1	2.00	2.00	0.00	0.00	3.00	1	0.00			23267	175	100.00	100.00	100.00	100.00	81.11	81.11	87.82	87.82	37.50	37.50
Kuwait	KWT			NAT_TOTAL	20200528	3.00	1	3.00	1	2.00	1	4.00	1	2.00	1	3.00	1	2.00	1	4.00	1.00	0	1.00	0.00	0.00	2.00	1	2.00	2.00	0.00	0.00	3.00	1	0.00			24112	185	100.00	100.00	100.00	100.00	81.11	81.11	87.82	87.82	37.50	37.50
Kuwait	KWT			NAT_TOTAL	20200529	3.00	1	3.00	1	2.00	1	4.00	1	2.00	1	3.00	1	2.00	1	4.00	1.00	0	1.00	0.00	0.00	2.00	1	2.00	2.00	0.00	0.00	3.00	1	0.00			25184	194	100.00	100.00	100.00	100.00	81.11	81.11	87.82	87.82	37.50	37.50
Kuwait	KWT			NAT_TOTAL	20200530	3.00	1	3.00	1	2.00	1	4.00	1	2.00	1	3.00	1	2.00	1	4.00	1.00	0	1.00	0.00	0.00	2.00	1	2.00	2.00	0.00	0.00	3.00	1	0.00			26192	205	100.00	100.00	100.00	100.00	81.11	81.11	87.82	87.82	37.50	37.50
Kuwait	KWT			NAT_TOTAL	20200531	3.00	1	2.00	0	2.00	0	4.00	1	2.00	0	3.00	0	2.00	0	4.00	1.00	0	1.00	0.00	0.00	2.00	1	2.00	2.00	0.00	0.00	3.00	1	0.00			27043	212	84.26	84.26	84.52	84.52	71.67	71.67	76.92	76.92	37.50	37.50
Kuwait	KWT			NAT_TOTAL	20200601	3.00	1	2.00	0	2.00	0	4.00	1	2.00	0	3.00	0	2.00	0	4.00	1.00	0	1.00	0.00	0.00	2.00	1	2.00	2.00	0.00	0.00	3.00	1	0.00			27762	220	84.26	84.26	84.52	84.52	71.67	71.67	76.92	76.92	37.50	37.50
Kuwait	KWT			NAT_TOTAL	20200602	3.00	1	2.00	0	2.00	0	4.00	1	2.00	0	3.00	0	2.00	0	4.00	1.00	0	1.00	0.00	0.00	2.00	1	2.00	2.00	0.00	0.00	3.00	1	0.00			28649	226	84.26	84.26	84.52	84.52	71.67	71.67	76.92	76.92	37.50	37.50
Kuwait	KWT			NAT_TOTAL	20200603	3.00	1	2.00	0	2.00	0	4.00	1	2.00	0	3.00	0	2.00	0	4.00	1.00	0	1.00	0.00	0.00	2.00	1	2.00	2.00	0.00	0.00	3.00	1	0.00			29359	230	84.26	84.26	84.52	84.52	71.67	71.67	76.92	76.92	37.50	37.50
Kuwait	KWT			NAT_TOTAL	20200604	3.00	1	2.00	0	2.00	0	4.00	1	2.00	0	3.00	0	2.00	0	4.00	1.00	0	1.00	0.00	0.00	2.00	1	2.00	2.00	0.00	0.00	3.00	1	0.00			29921	236	84.26	84.26	84.52	84.52	71.67	71.67	76.92	76.92	37.50	37.50
Kuwait	KWT			NAT_TOTAL	20200605	3.00	1	2.00	0	2.00	0	4.00	1	2.00	0	3.00	0	2.00	0	4.00	1.00	0	1.00	0.00	0.00	2.00	1	2.00	2.00	0.00	0.00	3.00	1	0.00			30644	244	84.26	84.26	84.52	84.52	71.67	71.67	76.92	76.92	37.50	37.50
Kuwait	KWT			NAT_TOTAL	20200606	3.00	1	2.00	0	2.00	0	4.00	1	2.00	0	3.00	0	2.00	0	4.00	1.00	0	1.00	0.00	0.00	2.00	1	2.00	2.00	0.00	0.00	3.00	1	0.00			31131	254	84.26	84.26	84.52	84.52	71.67	71.67	76.92	76.92	37.50	37.50
Kuwait	KWT			NAT_TOTAL	20200607	3.00	1	2.00	0	2.00	0	4.00	1	2.00	0	3.00	0	2.00	0	4.00	1.00	0	1.00	0.00	0.00	2.00	1	2.00	2.00	0.00	0.00	3.00	1	0.00			31848	264	84.26	84.26	84.52	84.52	71.67	71.67	76.92	76.92	37.50	37.50
Kuwait	KWT			NAT_TOTAL	20200608	3.00	1	2.00	0	2.00	0	4.00	1	2.00	0	3.00	0	2.00	0	4.00	1.00	0	1.00	0.00	0.00	2.00	1	2.00	2.00	0.00	0.00	3.00	1	0.00			32510	269	84.26	84.26	84.52	84.52	71.67	71.67	76.92	76.92	37.50	37.50
Kuwait	KWT			NAT_TOTAL	20200609	3.00	1	2.00	0	2.00	1	4.00	1	2.00	0	2.00	1	2.00	0	4.00	1.00	0	1.00	0.00	0.00	2.00	1	2.00	2.00	0.00	0.00	3.00	1	0.00			33140	273	85.19	85.19	84.52	84.52	72.22	72.22	77.56	77.56	37.50	37.50
Kuwait	KWT			NAT_TOTAL	20200610	3.00	1	2.00	0	2.00	1	4.00	1	2.00	0	2.00	1	2.00	0	4.00	1.00	0	1.00	0.00	0.00	2.00	1	2.00	2.00	0.00	0.00	3.00	1	0.00			33823	275	85.19	85.19	84.52	84.52	72.22	72.22	77.56	77.56	37.50	37.50
Kuwait	KWT			NAT_TOTAL	20200611	3.00	1	2.00	0	2.00	1	4.00	1	2.00	0	2.00	1	2.00	0	4.00	1.00	0	1.00	0.00	0.00	2.00	1	2.00	2.00	0.00	0.00	3.00	1	0.00			34432	279	85.19	85.19	84.52	84.52	72.22	72.22	77.56	77.56	37.50	37.50
Kuwait	KWT			NAT_TOTAL	20200612	3.00	1	2.00	0	2.00	1	4.00	1	2.00	0	2.00	1	2.00	0	4.00	1.00	0	1.00	0.00	0.00	2.00	1	2.00	2.00	0.00	0.00	3.00	1	0.00			34952	285	85.19	85.19	84.52	84.52	72.22	72.22	77.56	77.56	37.50	37.50
Kuwait	KWT			NAT_TOTAL	20200613	3.00	1	2.00	0	2.00	1	4.00	1	2.00	0	2.00	1	2.00	0	4.00	1.00	0	1.00	0.00	0.00	2.00	1	2.00	2.00	0.00	0.00	3.00	1	0.00			35466	289	85.19	85.19	84.52	84.52	72.22	72.22	77.56	77.56	37.50	37.50
Kuwait	KWT			NAT_TOTAL	20200614	3.00	1	2.00	0	2.00	1	4.00	1	2.00	0	2.00	1	2.00	0	4.00	1.00	0	1.00	0.00	0.00	2.00	1	2.00	2.00	0.00	0.00	3.00	1	0.00			35920	296	85.19	85.19	84.52	84.52	72.22	72.22	77.56	77.56	37.50	37.50
Kuwait	KWT			NAT_TOTAL	20200615	3.00	1	2.00	0	2.00	1	4.00	1	2.00	0	2.00	1	2.00	0	4.00	1.00	0	1.00	0.00	0.00	2.00	1	2.00	2.00	0.00	0.00	3.00	1	0.00			36431	298	85.19	85.19	84.52	84.52	72.22	72.22	77.56	77.56	37.50	37.50
Kuwait	KWT			NAT_TOTAL	20200616	3.00	1	2.00	0	2.00	1	4.00	1	2.00	0	2.00	1	2.00	0	4.00	1.00	0	1.00	0.00	0.00	2.00	1	2.00	2.00	0.00	0.00	3.00	1	0.00			36958	303	85.19	85.19	84.52	84.52	72.22	72.22	77.56	77.56	37.50	37.50
Kuwait	KWT			NAT_TOTAL	20200617	3.00	1	2.00	0	2.00	1	4.00	1	2.00	0	2.00	1	2.00	0	4.00	1.00	0	1.00	0.00	0.00	2.00	1	2.00	2.00	0.00	0.00	3.00	1	0.00			37533	306	85.19	85.19	84.52	84.52	72.22	72.22	77.56	77.56	37.50	37.50
Kuwait	KWT			NAT_TOTAL	20200618	3.00	1	2.00	0	2.00	1	4.00	1	2.00	0	2.00	1	2.00	0	4.00	1.00	0	1.00	0.00	0.00	2.00	1	2.00	2.00	0.00	0.00	3.00	1	0.00			38074	308	85.19	85.19	84.52	84.52	72.22	72.22	77.56	77.56	37.50	37.50
Kuwait	KWT			NAT_TOTAL	20200619	3.00	1	2.00	0	2.00	1	4.00	1	2.00	0	2.00	1	2.00	0	4.00	1.00	0	1.00	0.00	0.00	2.00	1	2.00	2.00	0.00	0.00	3.00	1	0.00			38678	313	85.19	85.19	84.52	84.52	72.22	72.22	77.56	77.56	37.50	37.50
Kuwait	KWT			NAT_TOTAL	20200620	3.00	1	2.00	0	2.00	1	4.00	1	2.00	0	2.00	1	2.00	0	4.00	1.00	0	1.00	0.00	0.00	2.00	1	2.00	2.00	0.00	0.00	3.00	1	0.00			39145	319	85.19	85.19	84.52	84.52	72.22	72.22	77.56	77.56	37.50	37.50
Kuwait	KWT			NAT_TOTAL	20200621	3.00	1	2.00	0	2.00	1	4.00	1	2.00	0	2.00	1	2.00	0	4.00	1.00	0	1.00	0.00	0.00	2.00	1	2.00	2.00	0.00	0.00	3.00	1	0.00			39650	326	85.19	85.19	84.52	84.52	72.22	72.22	77.56	77.56	37.50	37.50
Kuwait	KWT			NAT_TOTAL	20200622	3.00	1	2.00	0	2.00	1	4.00	1	2.00	0	2.00	1	2.00	0	4.00	1.00	0	1.00	0.00	0.00	2.00	1	2.00	2.00	0.00	0.00	3.00	1	0.00			40291	330	85.19	85.19	84.52	84.52	72.22	72.22	77.56	77.56	37.50	37.50
Kuwait	KWT			NAT_TOTAL	20200623	3.00	1	2.00	0	2.00	1	4.00	1	2.00	0	2.00	1	2.00	0	4.00	1.00	0	1.00	0.00	0.00	2.00	1	2.00	2.00	0.00	0.00	3.00	1	0.00			41033	334	85.19	85.19	84.52	84.52	72.22	72.22	77.56	77.56	37.50	37.50
Kuwait	KWT			NAT_TOTAL	20200624	3.00	1	2.00	0	2.00	1	4.00	1	2.00	0	2.00	1	2.00	0	4.00	1.00	0	1.00	0.00	0.00	2.00	1	2.00	2.00	0.00	0.00	3.00	1	0.00			41879	337	85.19	85.19	84.52	84.52	72.22	72.22	77.56	77.56	37.50	37.50
Kuwait	KWT			NAT_TOTAL	20200625	3.00	1	2.00	0	2.00	1	4.00	1	2.00	0	2.00	1	2.00	0	4.00	1.00	0	1.00	0.00	0.00	2.00	1	2.00	2.00	0.00	0.00	3.00	1	0.00			42788	339	85.19	85.19	84.52	84.52	72.22	72.22	77.56	77.56	37.50	37.50
Kuwait	KWT			NAT_TOTAL	20200626	3.00	1	2.00	0	2.00	1	4.00	1	2.00	0	2.00	1	2.00	0	4.00	1.00	0	1.00	0.00	0.00	2.00	1	2.00	2.00	0.00	0.00	3.00	1	0.00			43703	341	85.19	85.19	84.52	84.52	72.22	72.22	77.56	77.56	37.50	37.50
Kuwait	KWT			NAT_TOTAL	20200627	3.00	1	2.00	0	2.00	1	4.00	1	2.00	0	2.00	1	2.00	0	4.00	1.00	0	1.00	0.00	0.00	2.00	1	2.00	2.00	0.00	0.00	3.00	1	0.00			44391	344	85.19	85.19	84.52	84.52	72.22	72.22	77.56	77.56	37.50	37.50
Kuwait	KWT			NAT_TOTAL	20200628	3.00	1	2.00	0	2.00	1	4.00	1	2.00	0	2.00	1	2.00	0	4.00	1.00	0	1.00	0.00	0.00	2.00	1	2.00	2.00	0.00	0.00	3.00	1	0.00			44942	348	85.19	85.19	84.52	84.52	72.22	72.22	77.56	77.56	37.50	37.50
Kuwait	KWT			NAT_TOTAL	20200629	3.00	1	2.00	0	2.00	1	4.00	1	2.00	0	2.00	1	2.00	0	4.00	1.00	0	1.00	0.00	0.00	2.00	1	2.00	2.00	0.00	0.00	3.00	1	0.00			45524	350	85.19	85.19	84.52	84.52	72.22	72.22	77.56	77.56	37.50	37.50
Kuwait	KWT			NAT_TOTAL	20200630	3.00	1	2.00	0	2.00	1	4.00	1	2.00	0	2.00	1	2.00	0	4.00	1.00	0	1.00	0.00	0.00	2.00	1	2.00	2.00	0.00	0.00	3.00	1	0.00			46195	354	85.19	85.19	84.52	84.52	72.22	72.22	77.56	77.56	37.50	37.50
Kuwait	KWT			NAT_TOTAL	20200701	3.00	1	1.00	1	2.00	1	4.00	1	2.00	0	2.00	1	2.00	0	4.00	1.00	0	1.00	0.00	0.00	2.00	1	2.00	2.00	0.00	0.00	3.00	1	0.00			46940	358	83.33	83.33	84.52	84.52	71.11	71.11	76.28	76.28	37.50	37.50
Kuwait	KWT			NAT_TOTAL	20200702	3.00	1	1.00	1	2.00	1	4.00	1	2.00	0	2.00	1	2.00	0	4.00	1.00	0	1.00	0.00	0.00	2.00	1	2.00	2.00	0.00	0.00	3.00	1	0.00			47859	359	83.33	83.33	84.52	84.52	71.11	71.11	76.28	76.28	37.50	37.50
Kuwait	KWT			NAT_TOTAL	20200703	3.00	1	1.00	1	2.00	1	4.00	1	2.00	0	2.00	1	2.00	0	4.00	1.00	0	1.00	0.00	0.00	2.00	1	2.00	2.00	0.00	0.00	3.00	1	0.00			48672	360	83.33	83.33	84.52	84.52	71.11	71.11	76.28	76.28	37.50	37.50
Kuwait	KWT			NAT_TOTAL	20200704	3.00	1	1.00	1	2.00	1	4.00	1	2.00	0	2.00	1	2.00	0	4.00	1.00	0	1.00	0.00	0.00	2.00	1	2.00	2.00	0.00	0.00	3.00	1	0.00			49303	365	83.33	83.33	84.52	84.52	71.11	71.11	76.28	76.28	37.50	37.50
Kuwait	KWT			NAT_TOTAL	20200705	3.00	1	1.00	1	2.00	1	4.00	1	2.00	0	2.00	1	2.00	0	4.00	1.00	0	1.00		0.00	2.00	1	2.00	2.00	0.00	0.00	3.00	1	0.00			49941	368	83.33	83.33	84.52	84.52	71.11	71.11	76.28	76.28	37.50	37.50
Kuwait	KWT			NAT_TOTAL	20200706	3.00	1	1.00	1	2.00	1	4.00	1	2.00	0	2.00	1	2.00	0	4.00	1.00	0	1.00	0.00	0.00	2.00	1	2.00	2.00	0.00	0.00	3.00	1	0.00			50644	373	83.33	83.33	84.52	84.52	71.11	71.11	76.28	76.28	37.50	37.50
Kuwait	KWT			NAT_TOTAL	20200707	3.00	1	1.00	1	2.00	1	4.00	1	2.00	0	2.00	1	2.00	0	4.00	1.00	0	1.00	0.00	0.00	2.00	1	2.00	2.00	0.00	0.00	3.00	1	0.00			51245	377	83.33	83.33	84.52	84.52	71.11	71.11	76.28	76.28	37.50	37.50
Kuwait	KWT			NAT_TOTAL	20200708	3.00	1	1.00	1	2.00	1	4.00	1	2.00	0	2.00	1	2.00	0	4.00	1.00	0	1.00	0.00	0.00	2.00	1	2.00	2.00	0.00	0.00	3.00	1	0.00			52007	379	83.33	83.33	84.52	84.52	71.11	71.11	76.28	76.28	37.50	37.50
Kuwait	KWT			NAT_TOTAL	20200709	3.00	1	1.00	1	2.00	1	4.00	1	2.00	0	2.00	1	2.00	0	4.00	1.00	0	1.00	0.00	0.00	2.00	1	2.00	2.00	0.00	0.00	3.00	1	0.00			52840	382	83.33	83.33	84.52	84.52	71.11	71.11	76.28	76.28	37.50	37.50
Kuwait	KWT			NAT_TOTAL	20200710	3.00	1	1.00	1	2.00	1	4.00	1	2.00	0	2.00	1	2.00	0	4.00	1.00	0	1.00	0.00	0.00	2.00	1	2.00	2.00	0.00	0.00	3.00	1	0.00			53580	383	83.33	83.33	84.52	84.52	71.11	71.11	76.28	76.28	37.50	37.50
Kuwait	KWT			NAT_TOTAL	20200711	3.00	1	1.00	1	2.00	1	4.00	1	2.00	0	2.00	1	2.00	0	4.00	1.00	0	1.00	0.00	0.00	2.00	1	2.00	2.00	0.00	0.00	3.00	1	0.00			54058	386	83.33	83.33	84.52	84.52	71.11	71.11	76.28	76.28	37.50	37.50
Kuwait	KWT			NAT_TOTAL	20200712	3.00	1	1.00	1	2.00	1	4.00	1	2.00	0	2.00	1	2.00	0	4.00	1.00	0	1.00	0.00	0.00	2.00	1	2.00	2.00	0.00	0.00	3.00	1	0.00			54894	390	83.33	83.33	84.52	84.52	71.11	71.11	76.28	76.28	37.50	37.50
Kuwait	KWT			NAT_TOTAL	20200713	3.00	1	1.00	1	2.00	1	4.00	1	2.00	0	2.00	1	2.00	0	4.00	1.00	0	1.00	0.00	0.00	2.00	1	2.00	2.00	0.00	0.00	3.00	1	0.00			55508	393	83.33	83.33	84.52	84.52	71.11	71.11	76.28	76.28	37.50	37.50
Kuwait	KWT			NAT_TOTAL	20200714	3.00	1	1.00	1	2.00	1	4.00	1	2.00	0	2.00	1	2.00	0	4.00	1.00	0	1.00	0.00	0.00	2.00	1	2.00	2.00	0.00	0.00	3.00	1	0.00			56174	396	83.33	83.33	84.52	84.52	71.11	71.11	76.28	76.28	37.50	37.50
Kuwait	KWT			NAT_TOTAL	20200715	3.00	1	1.00	1	2.00	1	4.00	1	2.00	0	2.00	1	2.00	0	4.00	1.00	0	1.00	0.00	0.00	2.00	1	2.00	2.00	0.00	0.00	3.00	1	0.00			56877	399	83.33	83.33	84.52	84.52	71.11	71.11	76.28	76.28	37.50	37.50
Kuwait	KWT			NAT_TOTAL	20200716	3.00	1	1.00	1	2.00	1	4.00	1	2.00	0	2.00	1	2.00	0	4.00	1.00	0	1.00	0.00	0.00	2.00	1	2.00	2.00	0.00	0.00	3.00	1	0.00			57668	402	83.33	83.33	84.52	84.52	71.11	71.11	76.28	76.28	37.50	37.50
Kuwait	KWT			NAT_TOTAL	20200717	3.00	1	1.00	1	2.00	1	2.00	1	2.00	0	2.00	1	2.00	0	4.00	1.00	0	1.00	0.00	0.00	2.00	1	2.00	2.00	0.00	0.00	3.00	1	0.00			58221	404	77.78	77.78	84.52	84.52	67.78	67.78	72.44	72.44	37.50	37.50
Kuwait	KWT			NAT_TOTAL	20200718	3.00	1	1.00	1	2.00	1	2.00	1	2.00	0	2.00	1	2.00	0	4.00	1.00	0	1.00	0.00	0.00	2.00	1	2.00	2.00	0.00	0.00	3.00	1	0.00			58904	407	77.78	77.78	84.52	84.52	67.78	67.78	72.44	72.44	37.50	37.50
Kuwait	KWT			NAT_TOTAL	20200719	3.00	1	1.00	1	2.00	1	2.00	1	2.00	0	2.00	1	2.00	0	4.00	1.00	0	1.00	0.00	0.00	2.00	1	2.00	2.00	0.00	0.00	3.00	1	0.00			59204	408	77.78	77.78	84.52	84.52	67.78	67.78	72.44	72.44	37.50	37.50
Kuwait	KWT			NAT_TOTAL	20200720	3.00	1	1.00	1	2.00	1	2.00	1	2.00	0	2.00	1	2.00	0	4.00	1.00	0	1.00	0.00	0.00	2.00	1	2.00	2.00	0.00	0.00	3.00	1	0.00			59763	408	77.78	77.78	84.52	84.52	67.78	67.78	72.44	72.44	37.50	37.50
Kuwait	KWT			NAT_TOTAL	20200721	3.00	1	1.00	1	2.00	1	2.00	1	2.00	0	2.00	1	2.00	0	4.00	1.00	0	1.00	0.00	0.00	2.00	1	2.00	2.00	0.00	0.00	3.00	1	0.00			60434	412	77.78	77.78	84.52	84.52	67.78	67.78	72.44	72.44	37.50	37.50
Kuwait	KWT			NAT_TOTAL	20200722	3.00	1	1.00	1	2.00	1	2.00	1	2.00	0	2.00	1	2.00	0	4.00	1.00	0	1.00	0.00	0.00	2.00	1	2.00	2.00	0.00	0.00	3.00	1	0.00			61185	417	77.78	77.78	84.52	84.52	67.78	67.78	72.44	72.44	37.50	37.50
Kuwait	KWT			NAT_TOTAL	20200723	3.00	1	1.00	1	2.00	1	2.00	1	2.00	0	2.00	1	2.00	0	4.00	1.00	0	1.00	0.00	0.00	2.00	1	2.00	2.00	0.00	0.00	3.00	1	0.00			61872	421	77.78	77.78	84.52	84.52	67.78	67.78	72.44	72.44	37.50	37.50
Kuwait	KWT			NAT_TOTAL	20200724	3.00	1	1.00	1	2.00	1	2.00	1	2.00	0	2.00	1	2.00	0	4.00	1.00	0	1.00	0.00	0.00	2.00	1	2.00	2.00	0.00	0.00	3.00	1	0.00			62625	425	77.78	77.78	84.52	84.52	67.78	67.78	72.44	72.44	37.50	37.50
Kuwait	KWT			NAT_TOTAL	20200725	3.00	1	1.00	1	2.00	1	2.00	1	2.00	0	2.00	1	2.00	0	4.00	1.00	0	1.00	0.00	0.00	2.00	1	2.00	2.00	0.00	0.00	3.00	1	0.00			63309	429	77.78	77.78	84.52	84.52	67.78	67.78	72.44	72.44	37.50	37.50
Kuwait	KWT			NAT_TOTAL	20200726	3.00	1	1.00	1	2.00	1	2.00	1	2.00	0	2.00	1	2.00	0	4.00	1.00	0	1.00	0.00	0.00	2.00	1	2.00	2.00	0.00	0.00	3.00	1	0.00			63773	433	77.78	77.78	84.52	84.52	67.78	67.78	72.44	72.44	37.50	37.50
Kuwait	KWT			NAT_TOTAL	20200727	3.00	1	1.00	1	2.00	1	2.00	1	2.00	0	2.00	1	2.00	0	4.00	1.00	0	1.00	0.00	0.00	2.00	1	2.00	2.00	0.00	0.00	3.00	1	0.00			64379	438	77.78	77.78	84.52	84.52	67.78	67.78	72.44	72.44	37.50	37.50
Kuwait	KWT			NAT_TOTAL	20200728	3.00	1	1.00	1	2.00	1	2.00	1	1.00	1	1.00	1	2.00	0	4.00	1.00	0	1.00	0.00	0.00	2.00	1	2.00	2.00	0.00	0.00	3.00	1	0.00			65149	442	71.30	71.30	83.33	83.33	63.89	63.89	67.95	67.95	37.50	37.50
Kuwait	KWT			NAT_TOTAL	20200729	3.00	1	1.00	1	2.00	1	2.00	1	1.00	1	1.00	1	2.00	0	4.00	1.00	0	1.00	0.00	0.00	2.00	1	2.00	2.00	0.00	0.00	3.00	1	0.00			65903	444	71.30	71.30	83.33	83.33	63.89	63.89	67.95	67.95	37.50	37.50
Kuwait	KWT			NAT_TOTAL	20200730	3.00	1	1.00	1	2.00	1	2.00	1	1.00	1	1.00	1	2.00	0	4.00	1.00	0	1.00	0.00	0.00	2.00	1	2.00	2.00	0.00	0.00	3.00	1	0.00			66529	445	71.30	71.30	83.33	83.33	63.89	63.89	67.95	67.95	37.50	37.50
Kuwait	KWT			NAT_TOTAL	20200731	3.00	1	1.00	1	2.00	1	2.00	1	1.00	1	1.00	1	2.00	0	4.00	1.00	0	1.00	0.00	0.00	2.00	1	2.00	2.00	0.00	0.00	3.00	1	0.00			66957	447	71.30	71.30	83.33	83.33	63.89	63.89	67.95	67.95	37.50	37.50
Kuwait	KWT			NAT_TOTAL	20200801	3.00	1	1.00	1	2.00	1	2.00	1	1.00	1	1.00	1	2.00	0	2.00	1.00	0	1.00	0.00	0.00	2.00	1	2.00	2.00	0.00	0.00	3.00	1	0.00			67448	453	65.74	65.74	76.19	76.19	60.56	60.56	64.10	64.10	37.50	37.50
Kuwait	KWT			NAT_TOTAL	20200802	3.00	1	1.00	1	2.00	1	2.00	1	1.00	1	1.00	1	2.00	0	2.00	1.00	0	1.00	0.00	0.00	2.00	1	2.00	2.00	0.00	0.00	3.00	1	0.00			67911	457	65.74	65.74	76.19	76.19	60.56	60.56	64.10	64.10	37.50	37.50
Kuwait	KWT			NAT_TOTAL	20200803	3.00	1	1.00	1	2.00	1	2.00	1	1.00	1	1.00	1	2.00	0	2.00	1.00	0	1.00	0.00	0.00	2.00	1	2.00	2.00	0.00	0.00	3.00	1	0.00			68299	461	65.74	65.74	76.19	76.19	60.56	60.56	64.10	64.10	37.50	37.50
Kuwait	KWT			NAT_TOTAL	20200804	3.00	1	1.00	1	2.00	1	2.00	1	1.00	1	1.00	1	2.00	0	2.00	1.00	0	1.00	0.00	0.00	2.00	1	2.00	2.00	0.00	0.00	3.00	1	0.00			68774	465	65.74	65.74	76.19	76.19	60.56	60.56	64.10	64.10	37.50	37.50
Kuwait	KWT			NAT_TOTAL	20200805	3.00	1	1.00	1	2.00	1	2.00	1	1.00	1	1.00	1	2.00	0	2.00	1.00	0	1.00	0.00	0.00	2.00	1	2.00	2.00	0.00	0.00	3.00	1	0.00			69425	468	65.74	65.74	76.19	76.19	60.56	60.56	64.10	64.10	37.50	37.50
Kuwait	KWT			NAT_TOTAL	20200806	3.00	1	1.00	1	2.00	1	2.00	1	1.00	1	1.00	1	2.00	0	2.00	1.00	0	1.00	0.00	0.00	2.00	1	2.00	2.00	0.00	0.00	3.00	1	0.00			70045	469	65.74	65.74	76.19	76.19	60.56	60.56	64.10	64.10	37.50	37.50
Kuwait	KWT			NAT_TOTAL	20200807	3.00	1	1.00	1	2.00	1	2.00	1	1.00	1	1.00	1	2.00	0	2.00	1.00	0	1.00	0.00	0.00	2.00	1	2.00	2.00	0.00	0.00	3.00	1	0.00			70727	471	65.74	65.74	76.19	76.19	60.56	60.56	64.10	64.10	37.50	37.50
Kuwait	KWT			NAT_TOTAL	20200808	3.00	1	1.00	1	2.00	1	2.00	1	1.00	1	1.00	1	2.00	0	2.00	1.00	0	1.00	0.00	0.00	2.00	1	2.00	2.00	0.00	0.00	3.00	1	0.00			71199	474	65.74	65.74	76.19	76.19	60.56	60.56	64.10	64.10	37.50	37.50
Kuwait	KWT			NAT_TOTAL	20200809	3.00	1	1.00	1	2.00	1	2.00	1	1.00	1	1.00	1	2.00	0	2.00	1.00	0	1.00	0.00	0.00	2.00	1	2.00	2.00	0.00	0.00	3.00	1	0.00			71713	478	65.74	65.74	76.19	76.19	60.56	60.56	64.10	64.10	37.50	37.50
Kuwait	KWT			NAT_TOTAL	20200810	3.00	1	1.00	1	2.00	1	2.00	1	1.00	1	1.00	1	2.00	0	2.00	1.00	0	1.00	0.00	0.00	2.00	1	2.00	2.00	0.00	0.00	3.00	1	0.00			72400	482	65.74	65.74	76.19	76.19	60.56	60.56	64.10	64.10	37.50	37.50
Kuwait	KWT			NAT_TOTAL	20200811	3.00	1	1.00	1	2.00	1	2.00	1	1.00	1	1.00	1	2.00	0	2.00	1.00	0	1.00	0.00	0.00	2.00	1	2.00	2.00	0.00	0.00	3.00	1	0.00			73068	486	65.74	65.74	76.19	76.19	60.56	60.56	64.10	64.10	37.50	37.50
Kuwait	KWT			NAT_TOTAL	20200812	3.00	1	1.00	1	2.00	1	2.00	1	1.00	1	1.00	1	2.00	0	2.00	1.00	0	1.00	0.00	0.00	2.00	1	2.00	2.00	0.00	0.00	3.00	1	0.00			73785	489	65.74	65.74	76.19	76.19	60.56	60.56	64.10	64.10	37.50	37.50
Kuwait	KWT			NAT_TOTAL	20200813	3.00	1	1.00	1	2.00	1	2.00	1	1.00	1	1.00	1	2.00	0	2.00	1.00	0	1.00	0.00	0.00	2.00	1	2.00	2.00	0.00	0.00	3.00	1	0.00			74486	489	65.74	65.74	76.19	76.19	60.56	60.56	64.10	64.10	37.50	37.50
Kuwait	KWT			NAT_TOTAL	20200814	3.00	1	1.00	1	2.00	1	2.00	1	1.00	1	1.00	1	2.00	0	2.00	1.00	0	1.00	0.00	0.00	2.00	1	2.00	2.00	0.00	0.00	3.00	1	0.00			75185	494	65.74	65.74	76.19	76.19	60.56	60.56	64.10	64.10	37.50	37.50
Kuwait	KWT			NAT_TOTAL	20200815	3.00	1	1.00	1	2.00	1	2.00	1	1.00	1	1.00	1	2.00	0	2.00	1.00	0	1.00	0.00	0.00	2.00	1	2.00	2.00	0.00	0.00	3.00	1	0.00			75697	498	65.74	65.74	76.19	76.19	60.56	60.56	64.10	64.10	37.50	37.50
Kuwait	KWT			NAT_TOTAL	20200816	3.00	1	1.00	1	2.00	1	2.00	1	1.00	1	1.00	1	2.00	0	2.00	1.00	0	1.00	0.00	0.00	2.00	1	2.00	2.00	0.00	0.00	3.00	1	0.00			76205	501	65.74	65.74	76.19	76.19	60.56	60.56	64.10	64.10	37.50	37.50
Kuwait	KWT			NAT_TOTAL	20200817	3.00	1	1.00	1	2.00	1	2.00	1	1.00	1	1.00	1	2.00	0	2.00	1.00	0	1.00	0.00	0.00	2.00	1	2.00	2.00	0.00	0.00	3.00	1	0.00			76827	502	65.74	65.74	76.19	76.19	60.56	60.56	64.10	64.10	37.50	37.50
Kuwait	KWT			NAT_TOTAL	20200818	3.00	1	1.00	1	2.00	1	2.00	1	1.00	1	1.00	1	2.00	0	2.00	1.00	0	1.00	0.00	0.00	2.00	1	2.00	2.00	0.00	0.00	3.00	1	0.00			77470	505	65.74	65.74	76.19	76.19	60.56	60.56	64.10	64.10	37.50	37.50
Kuwait	KWT			NAT_TOTAL	20200819	3.00	1	1.00	1	2.00	1	2.00	1	1.00	1	1.00	1	2.00	0	2.00	1.00	0	1.00	0.00	0.00	2.00	1	2.00	2.00	0.00	0.00	3.00	1	0.00			78145	507	65.74	65.74	76.19	76.19	60.56	60.56	64.10	64.10	37.50	37.50
Kuwait	KWT			NAT_TOTAL	20200820	3.00	1	1.00	1	2.00	1	2.00	1	1.00	1	1.00	1	2.00	0	2.00	1.00	0	1.00	0.00	0.00	2.00	1	2.00	2.00	0.00	0.00	3.00	1	0.00			78767	509	65.74	65.74	76.19	76.19	60.56	60.56	64.10	64.10	37.50	37.50
Kuwait	KWT			NAT_TOTAL	20200821	3.00	1	1.00	1	2.00	1	2.00	1	1.00	1	1.00	1	2.00	0	2.00	1.00	0	1.00	0.00	0.00	2.00	1	2.00	2.00	0.00	0.00	3.00	1	0.00			79269	511	65.74	65.74	76.19	76.19	60.56	60.56	64.10	64.10	37.50	37.50
Kuwait	KWT			NAT_TOTAL	20200822	3.00	1	1.00	1	2.00	1	2.00	1	1.00	1	1.00	1	2.00	0	2.00	1.00	0	1.00	0.00	0.00	2.00	1	2.00	2.00	0.00	0.00	3.00	1	0.00			79957	513	65.74	65.74	76.19	76.19	60.56	60.56	64.10	64.10	37.50	37.50
Kuwait	KWT			NAT_TOTAL	20200823	3.00	1	1.00	1	2.00	1	2.00	1	1.00	1	1.00	1	2.00	0	2.00	1.00	0	1.00	0.00	0.00	2.00	1	2.00	2.00	0.00	0.00	3.00	1	0.00			80528	515	65.74	65.74	76.19	76.19	60.56	60.56	64.10	64.10	37.50	37.50
Kuwait	KWT			NAT_TOTAL	20200824	3.00	1	1.00	1	2.00	1	2.00	1	1.00	1	1.00	1	2.00	0	2.00	1.00	0	1.00	0.00	0.00	2.00	1	2.00	2.00	0.00	0.00	3.00	1	0.00			80960	518	65.74	65.74	76.19	76.19	60.56	60.56	64.10	64.10	37.50	37.50
Kuwait	KWT			NAT_TOTAL	20200825	3.00	1	1.00	1	2.00	1	2.00	1	1.00	1	1.00	1	2.00	0	2.00	1.00	0	1.00	0.00	0.00	2.00	1	2.00	2.00	0.00	0.00	3.00	1	0.00			81573	519	65.74	65.74	76.19	76.19	60.56	60.56	64.10	64.10	37.50	37.50
Kuwait	KWT			NAT_TOTAL	20200826	3.00	1	1.00	1	2.00	1	2.00	1	1.00	1	1.00	1	2.00	0	2.00	1.00	0	1.00	0.00	0.00	2.00	1	2.00	2.00	0.00	0.00	3.00	1	0.00			82271	521	65.74	65.74	76.19	76.19	60.56	60.56	64.10	64.10	37.50	37.50
Kuwait	KWT			NAT_TOTAL	20200827	3.00	1	1.00	1	2.00	1	2.00	1	1.00	1	1.00	1	2.00	0	2.00	1.00	0	1.00	0.00	0.00	2.00	1	2.00	2.00	0.00	0.00	3.00	1	0.00			82945	522	65.74	65.74	76.19	76.19	60.56	60.56	64.10	64.10	37.50	37.50
Kuwait	KWT			NAT_TOTAL	20200828	3.00	1	1.00	1	2.00	1	2.00	1	1.00	1	1.00	1	2.00	0	2.00	1.00	0	1.00	0.00	0.00	2.00	1	2.00	2.00	0.00	0.00	3.00	1	0.00			83578	525	65.74	65.74	76.19	76.19	60.56	60.56	64.10	64.10	37.50	37.50
Kuwait	KWT			NAT_TOTAL	20200829	3.00	1	1.00	1	2.00	1	2.00	1	1.00	1	1.00	1	2.00	0	2.00	1.00	0	1.00	0.00	0.00	2.00	1	2.00	2.00	0.00	0.00	3.00	1	0.00			84224	528	65.74	65.74	76.19	76.19	60.56	60.56	64.10	64.10	37.50	37.50
Kuwait	KWT			NAT_TOTAL	20200830	3.00	1	1.00	1	2.00	1	2.00	1	1.00	1	1.00	1	2.00	0	2.00	1.00	0	1.00	0.00	0.00	2.00	1	2.00	2.00	0.00	0.00	3.00	1	0.00			84636	530	65.74	65.74	76.19	76.19	60.56	60.56	64.10	64.10	37.50	37.50
Kuwait	KWT			NAT_TOTAL	20200831	3.00	1	1.00	1	2.00	1	2.00	1	1.00	1	1.00	1	2.00	0	2.00	1.00	0	1.00	0.00	0.00	2.00	1	2.00	2.00	0.00	0.00	3.00	1	0.00			85109	531	65.74	65.74	76.19	76.19	60.56	60.56	64.10	64.10	37.50	37.50
Kuwait	KWT			NAT_TOTAL	20200901	3.00	1	1.00	1	2.00	1	2.00	1	1.00	1	1.00	1	2.00	0	2.00	1.00	0	1.00	0.00	0.00	2.00	1	2.00	2.00	0.00	0.00	3.00	1	0.00			85811	534	65.74	65.74	76.19	76.19	60.56	60.56	64.10	64.10	37.50	37.50
Kuwait	KWT			NAT_TOTAL	20200902	3.00	1	1.00	1	2.00	1	2.00	1	1.00	1	1.00	1	2.00	0	2.00	1.00	0	1.00	0.00	0.00	2.00	1	2.00	2.00	0.00	0.00	3.00	1	0.00			86478	535	65.74	65.74	76.19	76.19	60.56	60.56	64.10	64.10	37.50	37.50
Kuwait	KWT			NAT_TOTAL	20200903	3.00	1	1.00	1	2.00	1	2.00	1	1.00	1	1.00	1	2.00	0	2.00	1.00	0	1.00	0.00	0.00	2.00	1	2.00	2.00	0.00	0.00	3.00	1	0.00			87378	536	65.74	65.74	76.19	76.19	60.56	60.56	64.10	64.10	37.50	37.50
Kuwait	KWT			NAT_TOTAL	20200904	3.00	1	1.00	1	2.00	1	2.00	1	1.00	1	1.00	1	2.00	0	2.00	1.00	0	1.00	0.00	0.00	2.00	1	2.00	2.00	0.00	0.00	3.00	1	0.00			88243	537	65.74	65.74	76.19	76.19	60.56	60.56	64.10	64.10	37.50	37.50
Kuwait	KWT			NAT_TOTAL	20200905	3.00	1	1.00	1	2.00	1	2.00	1	1.00	1	1.00	1	2.00	0	2.00	1.00	0	1.00	0.00	0.00	2.00	1	2.00	2.00	0.00	0.00	3.00	1	0.00			88963	540	65.74	65.74	76.19	76.19	60.56	60.56	64.10	64.10	37.50	37.50
Kuwait	KWT			NAT_TOTAL	20200906	3.00	1	1.00	1	2.00	1	2.00	1	1.00	1	1.00	1	2.00	0	2.00	1.00	0	1.00	0.00	0.00	2.00	1	2.00	2.00	0.00	0.00	3.00	1	0.00			89582	544	65.74	65.74	76.19	76.19	60.56	60.56	64.10	64.10	37.50	37.50
Kuwait	KWT			NAT_TOTAL	20200907	3.00	1	1.00	1	2.00	1	2.00	1	1.00	1	1.00	1	2.00	0	2.00	1.00	0	1.00	0.00	0.00	2.00	1	2.00	2.00	0.00	0.00	3.00	1	0.00			90387	546	65.74	65.74	76.19	76.19	60.56	60.56	64.10	64.10	37.50	37.50
Kuwait	KWT			NAT_TOTAL	20200908	3.00	1	1.00	1	2.00	1	2.00	1	1.00	1	1.00	1	2.00	0	2.00	1.00	0	1.00	0.00	0.00	2.00	1	2.00	2.00	0.00	0.00	3.00	1	0.00			91244	548	65.74	65.74	76.19	76.19	60.56	60.56	64.10	64.10	37.50	37.50
Kuwait	KWT			NAT_TOTAL	20200909	3.00	1	1.00	1	2.00	1	2.00	1	1.00	1	1.00	1	2.00	0	2.00	1.00	0	1.00	0.00	0.00	2.00	1	2.00	2.00	0.00	0.00	3.00	1	0.00			92082	552	65.74	65.74	76.19	76.19	60.56	60.56	64.10	64.10	37.50	37.50
Kuwait	KWT			NAT_TOTAL	20200910	3.00	1	1.00	1	2.00	1	2.00	1	1.00	1	1.00	1	2.00	0	2.00	1.00	0	1.00	0.00	0.00	2.00	1	2.00	2.00	0.00	0.00	3.00	1	0.00			92822	556	65.74	65.74	76.19	76.19	60.56	60.56	64.10	64.10	37.50	37.50
Kuwait	KWT			NAT_TOTAL	20200911	3.00	1	1.00	1	2.00	1	2.00	1	1.00	1	1.00	1	2.00	0	2.00	1.00	0	1.00	0.00	0.00	2.00	1	2.00	2.00	0.00	0.00	3.00	1	0.00			93475	557	65.74	65.74	76.19	76.19	60.56	60.56	64.10	64.10	37.50	37.50
Kuwait	KWT			NAT_TOTAL	20200912	3.00	1	1.00	1	2.00	1	2.00	1	1.00	1	1.00	1	2.00	0	2.00	1.00	0	1.00	0.00	0.00	2.00	1	2.00	2.00	0.00	0.00	3.00	1	0.00			94211	558	65.74	65.74	76.19	76.19	60.56	60.56	64.10	64.10	37.50	37.50
Kuwait	KWT			NAT_TOTAL	20200913	3.00	1	1.00	1	2.00	1	2.00	1	1.00	1	1.00	1	2.00	0	2.00	1.00	0	1.00	0.00	0.00	2.00	1	2.00	2.00	0.00	0.00	3.00	1	0.00			94764	560	65.74	65.74	76.19	76.19	60.56	60.56	64.10	64.10	37.50	37.50
Kuwait	KWT			NAT_TOTAL	20200914	3.00	1	1.00	1	2.00	1	2.00	1	1.00	1	1.00	1	2.00	0	2.00	1.00	0	1.00	0.00	0.00	2.00	1	2.00	2.00	0.00	0.00	3.00	1	0.00			95472	563	65.74	65.74	76.19	76.19	60.56	60.56	64.10	64.10	37.50	37.50
Kuwait	KWT			NAT_TOTAL	20200915	3.00	1	1.00	1	2.00	1	2.00	1	1.00	1	1.00	1	2.00	0	2.00	1.00	0	1.00	0.00	0.00	2.00	1	2.00	2.00	0.00	0.00	3.00	1	0.00			96301	568	65.74	65.74	76.19	76.19	60.56	60.56	64.10	64.10	37.50	37.50
Kuwait	KWT			NAT_TOTAL	20200916	3.00	1	1.00	1	2.00	1	2.00	1	1.00	1	1.00	1	2.00	0	2.00	1.00	0	1.00	0.00	0.00	2.00	1	2.00	2.00	0.00	0.00	3.00	1	0.00			96999	571	65.74	65.74	76.19	76.19	60.56	60.56	64.10	64.10	37.50	37.50
Kuwait	KWT			NAT_TOTAL	20200917	3.00	1	1.00	1	2.00	1	2.00	1	1.00	1	1.00	1	2.00	0	2.00	1.00	0	1.00	0.00	0.00	2.00	1	2.00	2.00	0.00	0.00	3.00	1	0.00			97824	575	65.74	65.74	76.19	76.19	60.56	60.56	64.10	64.10	37.50	37.50
Kuwait	KWT			NAT_TOTAL	20200918	3.00	1	1.00	1	2.00	1	2.00	1	1.00	1	1.00	1	2.00	0	2.00	1.00	0	1.00	0.00	0.00	2.00	1	2.00	2.00	0.00	0.00	3.00	1	0.00			98528	580	65.74	65.74	76.19	76.19	60.56	60.56	64.10	64.10	37.50	37.50
Kuwait	KWT			NAT_TOTAL	20200919	3.00	1	1.00	1	2.00	1	2.00	1	1.00	1	1.00	1	2.00	0	2.00	1.00	0	1.00	0.00	0.00	2.00	1	2.00	2.00	0.00	0.00	3.00	1	0.00			99049	581	65.74	65.74	76.19	76.19	60.56	60.56	64.10	64.10	37.50	37.50
Kuwait	KWT			NAT_TOTAL	20200920	3.00	1	1.00	1	2.00	1	2.00	1	1.00	1	1.00	1	2.00	0	2.00	1.00	0	1.00	0.00	0.00	2.00	1	2.00	2.00	0.00	0.00	3.00	1	0.00			99434	584	65.74	65.74	76.19	76.19	60.56	60.56	64.10	64.10	37.50	37.50
Kuwait	KWT			NAT_TOTAL	20200921	3.00	1	1.00	1	2.00	1	2.00	1	1.00	1	1.00	1	2.00	0	2.00	1.00	0	1.00	0.00	0.00	2.00	1	2.00	2.00	0.00	0.00	3.00	1	0.00			99964	585	65.74	65.74	76.19	76.19	60.56	60.56	64.10	64.10	37.50	37.50
Kuwait	KWT			NAT_TOTAL	20200922	3.00	1	1.00	1	2.00	1	2.00	1	1.00	1	1.00	1	2.00	0	2.00	1.00	0	1.00	0.00	0.00	2.00	1	2.00	2.00	0.00	0.00	3.00	1	0.00			100683	588	65.74	65.74	76.19	76.19	60.56	60.56	64.10	64.10	37.50	37.50
Kuwait	KWT			NAT_TOTAL	20200923	3.00	1	1.00	1	2.00	1	2.00	1	1.00	1	1.00	1	2.00	0	2.00	1.00	0	1.00	0.00	0.00	2.00	1	2.00	2.00	0.00	0.00	3.00	1	0.00			101299	590	65.74	65.74	76.19	76.19	60.56	60.56	64.10	64.10	37.50	37.50
Kuwait	KWT			NAT_TOTAL	20200924	3.00	1	1.00	1	2.00	1	2.00	1	1.00	1	1.00	1	2.00	0	2.00	1.00	0	1.00	0.00	0.00	2.00	1	2.00	2.00	0.00	0.00	3.00	1	0.00			101851	592	65.74	65.74	76.19	76.19	60.56	60.56	64.10	64.10	37.50	37.50
Kuwait	KWT			NAT_TOTAL	20200925	3.00	1	1.00	1	2.00	1	2.00	1	1.00	1	1.00	1	2.00	0	2.00	1.00	0	1.00	0.00	0.00	2.00	1	2.00	2.00	0.00	0.00	3.00	1	0.00			102441	595	65.74	65.74	76.19	76.19	60.56	60.56	64.10	64.10	37.50	37.50
Kuwait	KWT			NAT_TOTAL	20200926	3.00	1	1.00	1	2.00	1	2.00	1	1.00	1	1.00	1	2.00	0	2.00	1.00	0	1.00	0.00	0.00	2.00	1	2.00	2.00	0.00	0.00	3.00	1	0.00			103199	597	65.74	65.74	76.19	76.19	60.56	60.56	64.10	64.10	37.50	37.50
Kuwait	KWT			NAT_TOTAL	20200927	3.00	1	1.00	1	2.00	1	2.00	1	1.00	1	1.00	1	2.00	0	2.00	1.00	0	1.00	0.00	0.00	2.00	1	2.00	2.00	0.00	0.00	3.00	1	0.00			103544	601	65.74	65.74	76.19	76.19	60.56	60.56	64.10	64.10	37.50	37.50
Kuwait	KWT			NAT_TOTAL	20200928	3.00	1	1.00	1	2.00	1	2.00	1	1.00	1	1.00	1	2.00	0	2.00	1.00	0	1.00	0.00	0.00	2.00	1	2.00	2.00	0.00	0.00	3.00	1	0.00			103981	605	65.74	65.74	76.19	76.19	60.56	60.56	64.10	64.10	37.50	37.50
Kuwait	KWT			NAT_TOTAL	20200929	3.00	1	1.00	1	2.00	1	2.00	1	1.00	1	1.00	1	2.00	0	2.00	1.00	0	1.00	0.00	0.00	2.00	1	2.00	2.00	0.00	0.00	3.00	1	0.00			104568	607	65.74	65.74	76.19	76.19	60.56	60.56	64.10	64.10	37.50	37.50
Kuwait	KWT			NAT_TOTAL	20200930	3.00	1	1.00	1	2.00	1	2.00	1	1.00	1	1.00	1	2.00	0	2.00	1.00	0	1.00	0.00	0.00	2.00	1	2.00	2.00	0.00	0.00	3.00	1	0.00			105182	610	65.74	65.74	76.19	76.19	60.56	60.56	64.10	64.10	37.50	37.50
Kuwait	KWT			NAT_TOTAL	20201001	3.00	1	1.00	1	2.00	1	2.00	1	1.00	1	1.00	1	2.00	0	2.00	1.00	0	1.00	0.00	0.00	2.00	1	2.00	2.00	0.00	0.00	3.00	1	0.00			105676	612	65.74	65.74	76.19	76.19	60.56	60.56	64.10	64.10	37.50	37.50
Kuwait	KWT			NAT_TOTAL	20201002	3.00	1	1.00	1	2.00	1	2.00	1	1.00	1	1.00	1	2.00	0	2.00	1.00	0	1.00	0.00	0.00	2.00	1	2.00	2.00	0.00	0.00	3.00	1	0.00			106087	615	65.74	65.74	76.19	76.19	60.56	60.56	64.10	64.10	37.50	37.50
Kuwait	KWT			NAT_TOTAL	20201003	3.00	1	1.00	1	2.00	1	2.00	1	1.00	1	1.00	1	1.00	1	2.00	1.00	0	1.00	0.00	0.00	2.00	1	3.00	2.00	0.00	0.00	3.00	1	0.00			106458	620	62.96	62.96	76.19	76.19	61.11	61.11	64.74	64.74	37.50	37.50
Kuwait	KWT			NAT_TOTAL	20201004	3.00	1	1.00	1	2.00	1	2.00	1	1.00	1	1.00	1	1.00	1	2.00	1.00	0	1.00	0.00	0.00	2.00	1	3.00	2.00	0.00	0.00	3.00	1	0.00			107025	624	62.96	62.96	76.19	76.19	61.11	61.11	64.74	64.74	37.50	37.50
Kuwait	KWT			NAT_TOTAL	20201005	3.00	1	1.00	1	2.00	1	2.00	1	1.00	1	1.00	1	1.00	1	2.00	1.00	0	1.00	0.00	0.00	2.00	1	3.00	2.00	0.00	0.00	3.00	1	0.00			107592	628	62.96	62.96	76.19	76.19	61.11	61.11	64.74	64.74	37.50	37.50
Kuwait	KWT			NAT_TOTAL	20201006	3.00	1	1.00	1	2.00	1	2.00	1	1.00	1	1.00	1	1.00	1	2.00	1.00	0	1.00	0.00	0.00	2.00	1	3.00	2.00	0.00	0.00	3.00	1	0.00			108268	632	62.96	62.96	76.19	76.19	61.11	61.11	64.74	64.74	37.50	37.50
Kuwait	KWT			NAT_TOTAL	20201007	3.00	1	1.00	1	2.00	1	2.00	1	1.00	1	1.00	1	1.00	1	2.00	1.00	0	1.00	0.00	0.00	2.00	1	3.00	2.00	0.00	0.00	3.00	1	0.00			108743	639	62.96	62.96	76.19	76.19	61.11	61.11	64.74	64.74	37.50	37.50
Kuwait	KWT			NAT_TOTAL	20201008	3.00	1	1.00	1	2.00	1	2.00	1	1.00	1	1.00	1	1.00	1	2.00	1.00	0	1.00	0.00	0.00	2.00	1	3.00	2.00	0.00	0.00	3.00	1	0.00			109441	642	62.96	62.96	76.19	76.19	61.11	61.11	64.74	64.74	37.50	37.50
Kuwait	KWT			NAT_TOTAL	20201009	3.00	1	1.00	1	2.00	1	2.00	1	1.00	1	1.00	1	1.00	1	2.00	1.00	0	1.00	0.00	0.00	2.00	1	3.00	2.00	0.00	0.00	3.00	1	0.00			110076	649	62.96	62.96	76.19	76.19	61.11	61.11	64.74	64.74	37.50	37.50
Kuwait	KWT			NAT_TOTAL	20201010	3.00	1	1.00	1	2.00	1	2.00	1	1.00	1	1.00	1	1.00	1	2.00	1.00	0	1.00	0.00	0.00	2.00	1	3.00	2.00	0.00	0.00	3.00	1	0.00			110568	655	62.96	62.96	76.19	76.19	61.11	61.11	64.74	64.74	37.50	37.50
Kuwait	KWT			NAT_TOTAL	20201011	3.00	1	1.00	1	2.00	1	2.00	1	1.00	1	1.00	1	1.00	1	2.00	1.00	0	1.00	0.00	0.00	2.00	1	3.00	2.00	0.00	0.00	3.00	1	0.00			111116	658	62.96	62.96	76.19	76.19	61.11	61.11	64.74	64.74	37.50	37.50
Kuwait	KWT			NAT_TOTAL	20201012	3.00	1	1.00	1	2.00	1	2.00	1	1.00	1	1.00	1	1.00	1	2.00	1.00	0	1.00	0.00	0.00	2.00	1	3.00	2.00	0.00	0.00	3.00	1	0.00			111893	664	62.96	62.96	76.19	76.19	61.11	61.11	64.74	64.74	37.50	37.50
Kuwait	KWT			NAT_TOTAL	20201013	3.00	1	1.00	1	2.00	1	2.00	1	1.00	1	1.00	1	1.00	1	2.00	1.00	0	1.00	0.00	0.00	2.00	1	3.00	2.00	0.00	0.00	3.00	1	0.00			112737	672	62.96	62.96	76.19	76.19	61.11	61.11	64.74	64.74	37.50	37.50
Kuwait	KWT			NAT_TOTAL	20201014	3.00	1	1.00	1	2.00	1	2.00	1	1.00	1	1.00	1	1.00	1	2.00	1.00	0	1.00	0.00	0.00	2.00	1	3.00	2.00	0.00	0.00	3.00	1	0.00			113269	676	62.96	62.96	76.19	76.19	61.11	61.11	64.74	64.74	37.50	37.50
Kuwait	KWT			NAT_TOTAL	20201015	3.00	1	1.00	1	2.00	1	2.00	1	1.00	1	1.00	1	1.00	1	2.00	1.00	0	1.00	0.00	0.00	2.00	1	3.00	2.00	0.00	0.00	3.00	1	0.00			114015	684	62.96	62.96	76.19	76.19	61.11	61.11	64.74	64.74	37.50	37.50
Kuwait	KWT			NAT_TOTAL	20201016	3.00	1	1.00	1	2.00	1	2.00	1	1.00	1	1.00	1	1.00	1	2.00	1.00	0	1.00	0.00	0.00	2.00	1	3.00	2.00	0.00	0.00	3.00	1	0.00			114744	690	62.96	62.96	76.19	76.19	61.11	61.11	64.74	64.74	37.50	37.50
Kuwait	KWT			NAT_TOTAL	20201017	3.00	1	1.00	1	2.00	1	2.00	1	1.00	1	1.00	1	1.00	1	2.00	1.00	0	1.00	0.00	0.00	2.00	1	3.00	2.00	0.00	0.00	3.00	1	0.00			115483	694	62.96	62.96	76.19	76.19	61.11	61.11	64.74	64.74	37.50	37.50
Kuwait	KWT			NAT_TOTAL	20201018	3.00	1	1.00	1	2.00	1	2.00	1	1.00	1	1.00	1	1.00	1	2.00	1.00	0	1.00	0.00	0.00	2.00	1	3.00	2.00	0.00	0.00	3.00	1	0.00			116146	701	62.96	62.96	76.19	76.19	61.11	61.11	64.74	64.74	37.50	37.50
Kuwait	KWT			NAT_TOTAL	20201019	3.00	1	1.00	1	2.00	1	2.00	1	1.00	1	1.00	1	1.00	1	2.00	1.00	0	1.00	0.00	0.00	2.00	1	3.00	2.00	0.00	0.00	3.00	1	0.00			116832	710	62.96	62.96	76.19	76.19	61.11	61.11	64.74	64.74	37.50	37.50
Kuwait	KWT			NAT_TOTAL	20201020	3.00	1	1.00	1	2.00	1	2.00	1	1.00	1	1.00	1	1.00	1	2.00	1.00	0	1.00	0.00	0.00	2.00	1	3.00	2.00	0.00	0.00	3.00	1	0.00			117718	714	62.96	62.96	76.19	76.19	61.11	61.11	64.74	64.74	37.50	37.50
Kuwait	KWT			NAT_TOTAL	20201021	3.00	1	1.00	1	2.00	1	2.00	1	1.00	1	1.00	1	1.00	1	2.00	1.00	0	1.00	0.00	0.00	2.00	1	3.00	2.00	0.00	0.00	3.00	1	0.00			118531	721	62.96	62.96	76.19	76.19	61.11	61.11	64.74	64.74	37.50	37.50
Kuwait	KWT			NAT_TOTAL	20201022	3.00	1	1.00	1	2.00	1	2.00	1	1.00	1	1.00	1	1.00	1	2.00	1.00	0	1.00	0.00	0.00	2.00	1	3.00	2.00	0.00	0.00	3.00	1	0.00			119420	730	62.96	62.96	76.19	76.19	61.11	61.11	64.74	64.74	37.50	37.50
Kuwait	KWT			NAT_TOTAL	20201023	3.00	1	1.00	1	2.00	1	2.00	1	1.00	1	1.00	1	1.00	1	2.00	1.00	0	1.00	0.00	0.00	2.00	1	3.00	2.00	0.00	0.00	3.00	1	0.00			120232	740	62.96	62.96	76.19	76.19	61.11	61.11	64.74	64.74	37.50	37.50
Kuwait	KWT			NAT_TOTAL	20201024	3.00	1	1.00	1	2.00	1	2.00	1	1.00	1	1.00	1	1.00	1	2.00	1.00	0	1.00	0.00	0.00	2.00	1	3.00	2.00	0.00	0.00	3.00	1	0.00			120927	744	62.96	62.96	76.19	76.19	61.11	61.11	64.74	64.74	37.50	37.50
Kuwait	KWT			NAT_TOTAL	20201025	3.00	1	1.00	1	2.00	1	2.00	1	1.00	1	1.00	1	1.00	1	2.00	1.00	0	1.00	0.00	0.00	2.00	1	3.00	2.00	0.00	0.00	3.00	1	0.00			121635	746	62.96	62.96	76.19	76.19	61.11	61.11	64.74	64.74	37.50	37.50
Kuwait	KWT			NAT_TOTAL	20201026	3.00	1	1.00	1	2.00	1	2.00	1	1.00	1	1.00	1	1.00	1	2.00	1.00	0	1.00	0.00	0.00	2.00	1	3.00	2.00	0.00	0.00	3.00	1	0.00			122317	749	62.96	62.96	76.19	76.19	61.11	61.11	64.74	64.74	37.50	37.50
Kuwait	KWT			NAT_TOTAL	20201027	3.00	1	1.00	1	2.00	1	2.00	1	1.00	1	1.00	1	1.00	1	2.00	1.00	0	1.00	0.00	0.00	2.00	1	3.00	2.00	0.00	0.00	3.00	1	0.00			123092	756	62.96	62.96	76.19	76.19	61.11	61.11	64.74	64.74	37.50	37.50
Kuwait	KWT			NAT_TOTAL	20201028	3.00	1	1.00	1	2.00	1	2.00	1	1.00	1	1.00	1	1.00	1	2.00	1.00	0	1.00	0.00	0.00	2.00	1	3.00	2.00	0.00	0.00	3.00	1	0.00			123906	763	62.96	62.96	76.19	76.19	61.11	61.11	64.74	64.74	37.50	37.50
Kuwait	KWT			NAT_TOTAL	20201029	3.00	1	1.00	1	2.00	1	2.00	1	1.00	1	1.00	1	1.00	1	2.00	1.00	0	1.00	0.00	0.00	2.00	1	3.00	2.00	0.00	0.00	3.00	1	0.00			124666	767	62.96	62.96	76.19	76.19	61.11	61.11	64.74	64.74	37.50	37.50
Kuwait	KWT			NAT_TOTAL	20201030	3.00	1	1.00	1	2.00	1	2.00	1	1.00	1	1.00	1	1.00	1	2.00	1.00	0	1.00	0.00	0.00	2.00	1	3.00	2.00	0.00	0.00	3.00	1	0.00			125337	773	62.96	62.96	76.19	76.19	61.11	61.11	64.74	64.74	37.50	37.50
Kuwait	KWT			NAT_TOTAL	20201031	3.00	1	1.00	1	2.00	1	2.00	1	1.00	1	1.00	1	1.00	1	2.00	1.00	0	1.00	0.00	0.00	2.00	1	3.00	2.00	0.00	0.00	3.00	1	0.00			125926	779	62.96	62.96	76.19	76.19	61.11	61.11	64.74	64.74	37.50	37.50
Kuwait	KWT			NAT_TOTAL	20201101	3.00	1	1.00	1	2.00	1	2.00	1	1.00	1	1.00	1	1.00	1	2.00	1.00	0	1.00	0.00	0.00	2.00	1	3.00	2.00	0.00	0.00	3.00	1	0.00			126534	782	62.96	62.96	76.19	76.19	61.11	61.11	64.74	64.74	37.50	37.50
Kuwait	KWT			NAT_TOTAL	20201102	3.00	1	1.00	1	2.00	1	2.00	1	1.00	1	1.00	1	1.00	1	2.00	1.00	0	1.00	0.00	0.00	2.00	1	3.00	2.00	0.00	0.00	3.00	1	0.00			127293	786	62.96	62.96	76.19	76.19	61.11	61.11	64.74	64.74	37.50	37.50
Kuwait	KWT			NAT_TOTAL	20201103	3.00	1	1.00	1	2.00	1	2.00	1	1.00	1	1.00	1	1.00	1	2.00	1.00	0	1.00	0.00	0.00	2.00	1	3.00	2.00	0.00	0.00	3.00	1	0.00			128080	789	62.96	62.96	76.19	76.19	61.11	61.11	64.74	64.74	37.50	37.50
Kuwait	KWT			NAT_TOTAL	20201104	3.00	1	1.00	1	2.00	1	2.00	1	1.00	1	1.00	1	1.00	1	2.00	1.00	0	1.00	0.00	0.00	2.00	1	3.00	2.00	0.00	0.00	3.00	1	0.00			128843	794	62.96	62.96	76.19	76.19	61.11	61.11	64.74	64.74	37.50	37.50
Kuwait	KWT			NAT_TOTAL	20201105	3.00	1	1.00	1	2.00	1	2.00	1	1.00	1	1.00	1	1.00	1	2.00	1.00	0	1.00	0.00	0.00	2.00	1	3.00	2.00	0.00	0.00	3.00	1	0.00			129638	799	62.96	62.96	76.19	76.19	61.11	61.11	64.74	64.74	37.50	37.50
Kuwait	KWT			NAT_TOTAL	20201106	3.00	1	1.00	1	2.00	1	2.00	1	1.00	1	1.00	1	1.00	1	2.00	1.00	0	1.00	0.00	0.00	2.00	1	3.00	2.00	0.00	0.00	3.00	1	0.00			130463	804	62.96	62.96	76.19	76.19	61.11	61.11	64.74	64.74	37.50	37.50
Kuwait	KWT			NAT_TOTAL	20201107	3.00	1	1.00	1	2.00	1	2.00	1	1.00	1	1.00	1	1.00	1	2.00	1.00	0	1.00	0.00	0.00	2.00	1	3.00	2.00	0.00	0.00	3.00	1	0.00			131205	808	62.96	62.96	76.19	76.19	61.11	61.11	64.74	64.74	37.50	37.50
Kuwait	KWT			NAT_TOTAL	20201108	3.00	1	1.00	1	2.00	1	2.00	1	1.00	1	1.00	1	1.00	1	2.00	1.00	0	1.00	0.00	0.00	2.00	1	3.00	2.00	0.00	0.00	3.00	1	0.00			131743	811	62.96	62.96	76.19	76.19	61.11	61.11	64.74	64.74	37.50	37.50
Kuwait	KWT			NAT_TOTAL	20201109	3.00	1	1.00	1	2.00	1	2.00	1	1.00	1	1.00	1	1.00	1	2.00	1.00	0	1.00	0.00	0.00	2.00	1	3.00	2.00	0.00	0.00	3.00	1	0.00			132478	816	62.96	62.96	76.19	76.19	61.11	61.11	64.74	64.74	37.50	37.50
Kuwait	KWT			NAT_TOTAL	20201110	3.00	1	1.00	1	2.00	1	2.00	1	1.00	1	1.00	1	1.00	1	2.00	1.00	0	1.00	0.00	0.00	2.00	1	3.00	2.00	0.00	0.00	3.00	1	0.00			133381	821	62.96	62.96	76.19	76.19	61.11	61.11	64.74	64.74	37.50	37.50
Kuwait	KWT			NAT_TOTAL	20201111	3.00	1	1.00	1	2.00	1	2.00	1	1.00	1	1.00	1	1.00	1	2.00	1.00	0	1.00	0.00	0.00	2.00	1	3.00	2.00	0.00	0.00	3.00	1	0.00			134159	826	62.96	62.96	76.19	76.19	61.11	61.11	64.74	64.74	37.50	37.50
Kuwait	KWT			NAT_TOTAL	20201112	3.00	1	1.00	1	2.00	1	2.00	1	1.00	1	1.00	1	1.00	1	2.00	1.00	0	1.00	0.00	0.00	2.00	1	3.00	2.00	0.00	0.00	3.00	1	0.00			134932	830	62.96	62.96	76.19	76.19	61.11	61.11	64.74	64.74	37.50	37.50
Kuwait	KWT			NAT_TOTAL	20201113	3.00	1	1.00	1	2.00	1	2.00	1	1.00	1	1.00	1	1.00	1	2.00	1.00	0	1.00	0.00	0.00	2.00	1	3.00	2.00	0.00	0.00	3.00	1	0.00			135650	833	62.96	62.96	76.19	76.19	61.11	61.11	64.74	64.74	37.50	37.50
Kuwait	KWT			NAT_TOTAL	20201114	3.00	1	1.00	1	2.00	1	2.00	1	1.00	1	1.00	1	1.00	1	2.00	1.00	0	1.00	0.00	0.00	2.00	1	3.00	2.00	0.00	0.00	3.00	1	0.00			136341	835	62.96	62.96	76.19	76.19	61.11	61.11	64.74	64.74	37.50	37.50
Kuwait	KWT			NAT_TOTAL	20201115	3.00	1	1.00	1	2.00	1	2.00	1	1.00	1	1.00	1	1.00	1	2.00	1.00	0	1.00	0.00	0.00	2.00	1	3.00	2.00	0.00	0.00	3.00	1	0.00			136840	838	62.96	62.96	76.19	76.19	61.11	61.11	64.74	64.74	37.50	37.50
Kuwait	KWT			NAT_TOTAL	20201116	3.00	1	1.00	1	2.00	1	2.00	1	1.00	1	1.00	1	1.00	1	2.00	1.00	0	1.00	0.00	0.00	2.00	1	3.00	2.00	0.00	0.00	3.00	1	0.00			137329	842	62.96	62.96	76.19	76.19	61.11	61.11	64.74	64.74	37.50	37.50
Kuwait	KWT			NAT_TOTAL	20201117	3.00	1	1.00	1	2.00	1	2.00	1	1.00	1	1.00	1	1.00	1	2.00	1.00	0	1.00	0.00	0.00	2.00	1	3.00	2.00	0.00	0.00	3.00	1	0.00			137885	848	62.96	62.96	76.19	76.19	61.11	61.11	64.74	64.74	37.50	37.50
Kuwait	KWT			NAT_TOTAL	20201118	3.00	1	1.00	1	2.00	1	2.00	1	1.00	1	1.00	1	1.00	1	2.00	1.00	0	1.00	0.00	0.00	2.00	1	3.00	2.00	0.00	0.00	3.00	1	0.00			138337	857	62.96	62.96	76.19	76.19	61.11	61.11	64.74	64.74	37.50	37.50
Kuwait	KWT			NAT_TOTAL	20201119	3.00	1	1.00	1	2.00	1	2.00	1	1.00	1	1.00	1	1.00	1	2.00	1.00	0	1.00	0.00	0.00	2.00	1	3.00	2.00	0.00	0.00	3.00	1	0.00			138822	859	62.96	62.96	76.19	76.19	61.11	61.11	64.74	64.74	37.50	37.50
Kuwait	KWT			NAT_TOTAL	20201120	3.00	1	1.00	1	2.00	1	2.00	1	1.00	1	1.00	1	1.00	1	2.00	1.00	0	1.00	0.00	0.00	2.00	1	3.00	2.00	0.00	0.00	3.00	1	0.00			139308	861	62.96	62.96	76.19	76.19	61.11	61.11	64.74	64.74	37.50	37.50
Kuwait	KWT			NAT_TOTAL	20201121	3.00	1	1.00	1	2.00	1	2.00	1	1.00	1	1.00	1	1.00	1	2.00	1.00	0	1.00	0.00	0.00	2.00	1	3.00	2.00	0.00	0.00	3.00	1	0.00			139734	863	62.96	62.96	76.19	76.19	61.11	61.11	64.74	64.74	37.50	37.50
Kuwait	KWT			NAT_TOTAL	20201122	3.00	1	1.00	1	2.00	1	2.00	1	1.00	1	1.00	1	1.00	1	2.00	1.00	0	1.00	0.00	0.00	2.00	1	3.00	2.00	0.00	0.00	3.00	1	0.00			140056	866	62.96	62.96	76.19	76.19	61.11	61.11	64.74	64.74	37.50	37.50
Kuwait	KWT			NAT_TOTAL	20201123	3.00	1	1.00	1	2.00	1	2.00	1	1.00	1	1.00	1	1.00	1	2.00	1.00	0	1.00	0.00	0.00	2.00	1	3.00	2.00	0.00	0.00	3.00	1	0.00			140393	868	62.96	62.96	76.19	76.19	61.11	61.11	64.74	64.74	37.50	37.50
Kuwait	KWT			NAT_TOTAL	20201124	3.00	1	1.00	1	2.00	1	2.00	1	1.00	1	1.00	1	1.00	1	2.00	1.00	0	1.00	0.00	0.00	2.00	1	3.00	2.00	0.00	0.00	3.00	1	0.00			140795	870	62.96	62.96	76.19	76.19	61.11	61.11	64.74	64.74	37.50	37.50
Kuwait	KWT			NAT_TOTAL	20201125	3.00	1	1.00	1	2.00	1	2.00	1	1.00	1	1.00	1	1.00	1	2.00	1.00	0	1.00	0.00	0.00	2.00	1	3.00	2.00	0.00	0.00	3.00	1	0.00			141217	871	62.96	62.96	76.19	76.19	61.11	61.11	64.74	64.74	37.50	37.50
Kuwait	KWT			NAT_TOTAL	20201126	3.00	1	1.00	1	2.00	1	2.00	1	1.00	1	1.00	1	1.00	1	2.00	1.00	0	1.00	0.00	0.00	2.00	1	3.00	2.00	0.00	0.00	3.00	1	0.00			141547	872	62.96	62.96	76.19	76.19	61.11	61.11	64.74	64.74	37.50	37.50
Kuwait	KWT			NAT_TOTAL	20201127	3.00	1	1.00	1	2.00	1	2.00	1	1.00	1	1.00	1	1.00	1	2.00	1.00	0	1.00	0.00	0.00	2.00	1	3.00	2.00	0.00	0.00	3.00	1	0.00			141876	874	62.96	62.96	76.19	76.19	61.11	61.11	64.74	64.74	37.50	37.50
Kuwait	KWT			NAT_TOTAL	20201128	3.00	1	1.00	1	2.00	1	2.00	1	1.00	1	1.00	1	1.00	1	2.00	1.00	0	1.00	0.00	0.00	2.00	1	3.00	2.00	0.00	0.00	3.00	1	0.00			142195	875	62.96	62.96	76.19	76.19	61.11	61.11	64.74	64.74	37.50	37.50
Kuwait	KWT			NAT_TOTAL	20201129	3.00	1	1.00	1	2.00	1	2.00	1	1.00	1	1.00	1	1.00	1	2.00	1.00	0	1.00	0.00	0.00	2.00	1	3.00	2.00	0.00	0.00	3.00	1	0.00			142426	878	62.96	62.96	76.19	76.19	61.11	61.11	64.74	64.74	37.50	37.50
Kuwait	KWT			NAT_TOTAL	20201130	3.00	1	1.00	1	2.00	1	2.00	1	1.00	1	1.00	1	1.00	1	2.00	1.00	0	1.00	0.00	0.00	2.00	1	3.00	2.00	0.00	0.00	3.00	1	0.00			142635	880	62.96	62.96	76.19	76.19	61.11	61.11	64.74	64.74	37.50	37.50
Kuwait	KWT			NAT_TOTAL	20201201	3.00	1	1.00	1	2.00	1	2.00	1	1.00	1	1.00	1	1.00	1	2.00	1.00	0	1.00	0.00	0.00	2.00	1	3.00	2.00	0.00	0.00	3.00	1	0.00			142992	881	62.96	62.96	76.19	76.19	61.11	61.11	64.74	64.74	37.50	37.50
Kuwait	KWT			NAT_TOTAL	20201202	3.00	1	1.00	1	2.00	1	2.00	1	1.00	1	1.00	1	1.00	1	2.00	1.00	0	1.00	0.00	0.00	2.00	1	3.00	2.00	0.00	0.00	3.00	1	0.00			143260	882	62.96	62.96	76.19	76.19	61.11	61.11	64.74	64.74	37.50	37.50
Kuwait	KWT			NAT_TOTAL	20201203	3.00	1	1.00	1	2.00	1	2.00	1	1.00	1	1.00	1	1.00	1	2.00	1.00	0	1.00	0.00	0.00	2.00	1	3.00	2.00	0.00	0.00	3.00	1	0.00			143574	884	62.96	62.96	76.19	76.19	61.11	61.11	64.74	64.74	37.50	37.50
Kuwait	KWT			NAT_TOTAL	20201204	3.00	1	1.00	1	2.00	1	2.00	1	1.00	1	1.00	1	1.00	1	2.00	1.00	0	1.00	0.00	0.00	2.00	1	3.00	2.00	0.00	0.00	3.00	1	0.00			143917	886	62.96	62.96	76.19	76.19	61.11	61.11	64.74	64.74	37.50	37.50
Kuwait	KWT			NAT_TOTAL	20201205	3.00	1	1.00	1	2.00	1	2.00	1	1.00	1	1.00	1	1.00	1	2.00	1.00	0	1.00	0.00	0.00	2.00	1	3.00	2.00	0.00	0.00	3.00	1	0.00			144164	889	62.96	62.96	76.19	76.19	61.11	61.11	64.74	64.74	37.50	37.50
Kuwait	KWT			NAT_TOTAL	20201206	3.00	1	1.00	1	2.00	1	2.00	1	1.00	1	1.00	1	1.00	1	2.00	1.00	0	1.00	0.00	0.00	2.00	1	3.00	2.00	0.00	0.00	3.00	1	0.00			144369	891	62.96	62.96	76.19	76.19	61.11	61.11	64.74	64.74	37.50	37.50
Kuwait	KWT			NAT_TOTAL	20201207	3.00	1	1.00	1	2.00	1	2.00	1	1.00	1	1.00	1	1.00	1	2.00	1.00	0	1.00	0.00	0.00	2.00	1	3.00	2.00	0.00	0.00	3.00	1	0.00			144599	897	62.96	62.96	76.19	76.19	61.11	61.11	64.74	64.74	37.50	37.50
Kuwait	KWT			NAT_TOTAL	20201208	3.00	1	1.00	1	2.00	1	2.00	1	1.00	1	1.00	1	1.00	1	2.00	1.00	0	1.00	0.00	0.00	2.00	1	3.00	2.00	0.00	0.00	3.00	1	0.00			144900	900	62.96	62.96	76.19	76.19	61.11	61.11	64.74	64.74	37.50	37.50
Kuwait	KWT			NAT_TOTAL	20201209	3.00	1	1.00	1	2.00	1	2.00	1	1.00	1	1.00	1	1.00	1	2.00	1.00	0	1.00	0.00	0.00	2.00	1	3.00	2.00	0.00	0.00	3.00	1	0.00			145204	905	62.96	62.96	76.19	76.19	61.11	61.11	64.74	64.74	37.50	37.50
Kuwait	KWT			NAT_TOTAL	20201210	3.00	1	1.00	1	2.00	1	2.00	1	1.00	1	1.00	1	1.00	1	2.00	1.00	0	1.00	0.00	0.00	2.00	1	3.00	2.00	0.00	0.00	3.00	1	0.00			145495	910	62.96	62.96	76.19	76.19	61.11	61.11	64.74	64.74	37.50	37.50
Kuwait	KWT			NAT_TOTAL	20201211	3.00	1	1.00	1	2.00	1	2.00	1	1.00	1	1.00	1	1.00	1	2.00	1.00	0	1.00	0.00	0.00	2.00	1	3.00	2.00	0.00	0.00	3.00	1	0.00			145789	910	62.96	62.96	76.19	76.19	61.11	61.11	64.74	64.74	37.50	37.50
Kuwait	KWT			NAT_TOTAL	20201212	3.00	1	1.00	1	2.00	1	2.00	1	1.00	1	1.00	1	1.00	1	2.00	1.00	0	1.00	0.00	0.00	2.00	1	3.00	2.00	0.00	0.00	3.00	1	0.00			146044	911	62.96	62.96	76.19	76.19	61.11	61.11	64.74	64.74	37.50	37.50
Kuwait	KWT			NAT_TOTAL	20201213	3.00	1	1.00	1	2.00	1	2.00	1	1.00	1	1.00	1	1.00	1	2.00	1.00	0	1.00	0.00	0.00	2.00	1	3.00	2.00	0.00	0.00	3.00	1	0.00			146218	911	62.96	62.96	76.19	76.19	61.11	61.11	64.74	64.74	37.50	37.50
Kuwait	KWT			NAT_TOTAL	20201214	3.00	1	1.00	1	2.00	1	2.00	1	1.00	1	1.00	1	1.00	1	2.00	1.00	0	1.00	0.00	0.00	2.00	1	3.00	2.00	0.00	0.00	3.00	1	0.00			146449	912	62.96	62.96	76.19	76.19	61.11	61.11	64.74	64.74	37.50	37.50
Kuwait	KWT			NAT_TOTAL	20201215	3.00	1	1.00	1	2.00	1	2.00	1	1.00	1	1.00	1	1.00	1	2.00	1.00	0	1.00	0.00	0.00	2.00	1	3.00	2.00	0.00	0.00	3.00	1	0.00			146710	913	62.96	62.96	76.19	76.19	61.11	61.11	64.74	64.74	37.50	37.50
Kuwait	KWT			NAT_TOTAL	20201216	3.00	1	1.00	1	2.00	1	2.00	1	1.00	1	1.00	1	1.00	1	2.00	1.00	0	1.00	0.00	0.00	2.00	1	3.00	2.00	0.00	0.00	3.00	1	0.00			146971	913	62.96	62.96	76.19	76.19	61.11	61.11	64.74	64.74	37.50	37.50
Kuwait	KWT			NAT_TOTAL	20201217	3.00	1	1.00	1	2.00	1	2.00	1	1.00	1	1.00	1	1.00	1	2.00	1.00	0	1.00	0.00	0.00	2.00	1	3.00	2.00	0.00	0.00	3.00	1	0.00			147192	913	62.96	62.96	76.19	76.19	61.11	61.11	64.74	64.74	37.50	37.50
Kuwait	KWT			NAT_TOTAL	20201218	3.00	1	1.00	1	2.00	1	2.00	1	1.00	1	1.00	1	1.00	1	2.00	1.00	0	1.00	0.00	0.00	2.00	1	3.00	2.00	0.00	0.00	3.00	1	0.00			147531	916	62.96	62.96	76.19	76.19	61.11	61.11	64.74	64.74	37.50	37.50
Kuwait	KWT			NAT_TOTAL	20201219	3.00	1	1.00	1	2.00	1	2.00	1	1.00	1	1.00	1	1.00	1	2.00	1.00	0	1.00	0.00	0.00	2.00	1	3.00	2.00	0.00	0.00	3.00	1	0.00			147775	918	62.96	62.96	76.19	76.19	61.11	61.11	64.74	64.74	37.50	37.50
Kuwait	KWT			NAT_TOTAL	20201220	3.00	1	1.00	1	2.00	1	2.00	1	1.00	1	1.00	1	1.00	1	2.00	1.00	0	1.00	0.00	0.00	2.00	1	3.00	2.00	0.00	0.00	3.00	1	0.00			147979	921	62.96	62.96	76.19	76.19	61.11	61.11	64.74	64.74	37.50	37.50
Kuwait	KWT			NAT_TOTAL	20201221	3.00	1	1.00	1	2.00	1	2.00	1	1.00	1	1.00	1	1.00	1	2.00	1.00	0	1.00	0.00	0.00	2.00	1	3.00	2.00	0.00	0.00	3.00	1	0.00			148209	922	62.96	62.96	76.19	76.19	61.11	61.11	64.74	64.74	37.50	37.50
Kuwait	KWT			NAT_TOTAL	20201222	3.00	1	1.00	1	2.00	1	2.00	1	1.00	1	1.00	1	1.00	1	2.00	1.00	0	1.00	0.00	0.00	2.00	1	3.00	2.00	0.00	0.00	3.00	1	0.00			148507	923	62.96	62.96	76.19	76.19	61.11	61.11	64.74	64.74	37.50	37.50
Kuwait	KWT			NAT_TOTAL	20201223	3.00	1	1.00	1	2.00	1	2.00	1	1.00	1	1.00	1	1.00	1	2.00	1.00	0	1.00	0.00	0.00	2.00	1	3.00	2.00	0.00	0.00	3.00	1	0.00			148773	924	62.96	62.96	76.19	76.19	61.11	61.11	64.74	64.74	37.50	37.50
Kuwait	KWT			NAT_TOTAL	20201224	3.00	1	1.00	1	2.00	1	2.00	1	1.00	1	1.00	1	1.00	1	2.00	1.00	0	1.00	0.00	0.00	2.00	1	3.00	2.00	0.00	0.00	3.00	1	0.00			149017	926	62.96	62.96	76.19	76.19	61.11	61.11	64.74	64.74	37.50	37.50
Kuwait	KWT			NAT_TOTAL	20201225	3.00	1	1.00	1	2.00	1	2.00	1	1.00	1	1.00	1	1.00	1	2.00	1.00	0	1.00	0.00	0.00	2.00	1	3.00	2.00	0.00	0.00	3.00	1	0.00			149277	926	62.96	62.96	76.19	76.19	61.11	61.11	64.74	64.74	37.50	37.50
Kuwait	KWT			NAT_TOTAL	20201226	3.00	1	1.00	1	2.00	1	2.00	1	1.00	1	1.00	1	1.00	1	2.00	1.00	0	1.00	0.00	0.00	2.00	1	3.00	2.00	0.00	0.00	3.00	1	3.00	1		149449	929	62.96	62.96	76.19	76.19	65.11	65.11	69.36	69.36	37.50	37.50
Kuwait	KWT			NAT_TOTAL	20201227	3.00	1	1.00	1	2.00	1	2.00	1	1.00	1	1.00	1	1.00	1	2.00	1.00	0	1.00	0.00	0.00	2.00	1	3.00	2.00	0.00	0.00	3.00	1	3.00	1		149653	931	62.96	62.96	76.19	76.19	65.11	65.11	69.36	69.36	37.50	37.50
Kuwait	KWT			NAT_TOTAL	20201228	3.00	1	1.00	1	2.00	1	2.00	1	1.00	1	1.00	1	1.00	1	2.00	1.00	0	1.00	0.00	0.00	2.00	1	3.00	2.00	0.00	0.00	3.00	1	3.00	1		149857	932	62.96	62.96	76.19	76.19	65.11	65.11	69.36	69.36	37.50	37.50
Kuwait	KWT			NAT_TOTAL	20201229	3.00	1	1.00	1	2.00	1	2.00	1	1.00	1	1.00	1	1.00	1	2.00	1.00	0	1.00	0.00	0.00	2.00	1	3.00	2.00	0.00	0.00	3.00	1	3.00	1		150093	932	62.96	62.96	76.19	76.19	65.11	65.11	69.36	69.36	37.50	37.50
Kuwait	KWT			NAT_TOTAL	20201230	3.00	1	1.00	1	2.00	1	2.00	1	1.00	1	1.00	1	1.00	1	2.00	1.00	0	1.00	0.00	0.00	2.00	1	3.00	2.00	0.00	0.00	3.00	1	3.00	1		150298	933	62.96	62.96	76.19	76.19	65.11	65.11	69.36	69.36	37.50	37.50
Kuwait	KWT			NAT_TOTAL	20201231	3.00	1	1.00	1	2.00	1	2.00	1	1.00	1	1.00	1	1.00	1	2.00	1.00	0	1.00	0.00	0.00	2.00	1	3.00	2.00	0.00	0.00	3.00	1	3.00	1		150584	934	62.96	62.96	76.19	76.19	65.11	65.11	69.36	69.36	37.50	37.50
Kuwait	KWT			NAT_TOTAL	20210101	3.00	1	1.00	1	2.00	1	2.00	1	1.00	1	1.00	1	1.00	1	2.00	1.00	0	1.00	0.00	0.00	2.00	1	3.00	2.00	0.00	0.00	3.00	1	3.00	1		150869	936	62.96	62.96	76.19	76.19	65.11	65.11	69.36	69.36	37.50	37.50
Kuwait	KWT			NAT_TOTAL	20210102	3.00	1	1.00	1	2.00	1	2.00	1	1.00	1	1.00	1	1.00	1	2.00	1.00	0	1.00	0.00	0.00	2.00	1	3.00	2.00	0.00	0.00	3.00	1	3.00	1		151074	937	62.96	62.96	76.19	76.19	65.11	65.11	69.36	69.36	37.50	37.50
Kuwait	KWT			NAT_TOTAL	20210103	3.00	1	1.00	1	2.00	1	2.00	1	1.00	1	1.00	1	1.00	1	2.00	1.00	0	1.00	0.00	0.00	2.00	1	3.00	2.00	0.00	0.00	3.00	1	3.00	1		151343	937	62.96	62.96	76.19	76.19	65.11	65.11	69.36	69.36	37.50	37.50
Kuwait	KWT			NAT_TOTAL	20210104	3.00	1	1.00	1	2.00	1	2.00	1	1.00	1	1.00	1	1.00	1	2.00	1.00	0	1.00	0.00	0.00	2.00	1	3.00	2.00	0.00	0.00	3.00	1	3.00	1		151715	938	62.96	62.96	76.19	76.19	65.11	65.11	69.36	69.36	37.50	37.50
Kuwait	KWT			NAT_TOTAL	20210105	3.00	1	1.00	1	2.00	1	2.00	1	1.00	1	1.00	1	1.00	1	2.00	1.00	0	1.00	0.00	0.00	2.00	1	3.00	2.00	0.00	0.00	3.00	1	3.00	1		152027	938	62.96	62.96	76.19	76.19	65.11	65.11	69.36	69.36	37.50	37.50
Kuwait	KWT			NAT_TOTAL	20210106	3.00	1	1.00	1	2.00	1	2.00	1	1.00	1	1.00	1	1.00	1	2.00	1.00	0	1.00	0.00	0.00	2.00	1	3.00	2.00	0.00	0.00	3.00	1	3.00	1		152438	938	62.96	62.96	76.19	76.19	65.11	65.11	69.36	69.36	37.50	37.50
Kuwait	KWT			NAT_TOTAL	20210107	3.00	1	1.00	1	2.00	1	2.00	1	1.00	1	1.00	1	1.00	1	2.00	1.00	0	1.00	0.00	0.00	2.00	1	3.00	2.00	0.00	0.00	3.00	1	3.00	1		152978	938	62.96	62.96	76.19	76.19	65.11	65.11	69.36	69.36	37.50	37.50
Kuwait	KWT			NAT_TOTAL	20210108	3.00	1	1.00	1	2.00	1	2.00	1	1.00	1	1.00	1	1.00	1	2.00	1.00	0	1.00	0.00	0.00	2.00	1	3.00	2.00	0.00	0.00	3.00	1	3.00	1		153473	940	62.96	62.96	76.19	76.19	65.11	65.11	69.36	69.36	37.50	37.50
Kuwait	KWT			NAT_TOTAL	20210109	3.00	1	1.00	1	2.00	1	2.00	1	1.00	1	1.00	1	1.00	1	2.00	1.00	0	1.00	0.00	0.00	2.00	1	3.00	2.00	0.00	0.00	3.00	1	3.00	1		153900	942	62.96	62.96	76.19	76.19	65.11	65.11	69.36	69.36	37.50	37.50
Kuwait	KWT			NAT_TOTAL	20210110	3.00	1	1.00	1	2.00	1	2.00	1	1.00	1	1.00	1	1.00	1	2.00	1.00	0	1.00	0.00	0.00	2.00	1	3.00	2.00	0.00	0.00	3.00	1	3.00	1		154314	943	62.96	62.96	76.19	76.19	65.11	65.11	69.36	69.36	37.50	37.50
Kuwait	KWT			NAT_TOTAL	20210111	3.00	1	1.00	1	2.00	1	2.00	1	1.00	1	1.00	1	1.00	1	2.00	1.00	0	1.00	0.00	0.00	2.00	1	3.00	2.00	0.00	0.00	3.00	1	3.00	1		154841	945	62.96	62.96	76.19	76.19	65.11	65.11	69.36	69.36	37.50	37.50
Kuwait	KWT			NAT_TOTAL	20210112	3.00	1	1.00	1	2.00	1	2.00	1	1.00	1	1.00	1	1.00	1	2.00	1.00	0	1.00	0.00	0.00	2.00	1	3.00	2.00	0.00	0.00	3.00	1	3.00	1		155335	946	62.96	62.96	76.19	76.19	65.11	65.11	69.36	69.36	37.50	37.50
Kuwait	KWT			NAT_TOTAL	20210113	3.00	1	1.00	1	2.00	1	2.00	1	1.00	1	1.00	1	1.00	1	2.00	1.00	0	1.00	0.00	0.00	2.00	1	3.00	2.00	0.00	0.00	3.00	1	3.00	1		155874	946	62.96	62.96	76.19	76.19	65.11	65.11	69.36	69.36	37.50	37.50
Kuwait	KWT			NAT_TOTAL	20210114	3.00	1	1.00	1	2.00	1	2.00	1	1.00	1	1.00	1	1.00	1	2.00	1.00	0	1.00	0.00	0.00	2.00	1	3.00	2.00	0.00	0.00	3.00	1	3.00	1		156434	946	62.96	62.96	76.19	76.19	65.11	65.11	69.36	69.36	37.50	37.50
Kuwait	KWT			NAT_TOTAL	20210115	3.00	1	1.00	1	2.00	1	2.00	1	1.00	1	1.00	1	1.00	1	2.00	1.00	0	1.00	0.00	0.00	2.00	1	3.00	2.00	0.00	0.00	3.00	1	3.00	1		156964	947	62.96	62.96	76.19	76.19	65.11	65.11	69.36	69.36	37.50	37.50
Kuwait	KWT			NAT_TOTAL	20210116	3.00	1	1.00	1	2.00	1	2.00	1	1.00	1	1.00	1	1.00	1	2.00	1.00	0	1.00	0.00	0.00	2.00	1	3.00	2.00	0.00	0.00	3.00	1	3.00	1		157399	947	62.96	62.96	76.19	76.19	65.11	65.11	69.36	69.36	37.50	37.50
Kuwait	KWT			NAT_TOTAL	20210117	3.00	1	1.00	1	2.00	1	2.00	1	1.00	1	1.00	1	1.00	1	2.00	1.00	0	1.00	0.00	0.00	2.00	1	3.00	2.00	0.00	0.00	3.00	1	3.00	1		157777	947	62.96	62.96	76.19	76.19	65.11	65.11	69.36	69.36	37.50	37.50
Kuwait	KWT			NAT_TOTAL	20210118	3.00	1	1.00	1	2.00	1	2.00	1	1.00	1	1.00	1	1.00	1	2.00	1.00	0	1.00	0.00	0.00	2.00	1	3.00	2.00	0.00	0.00	3.00	1	3.00	1		158244	948	62.96	62.96	76.19	76.19	65.11	65.11	69.36	69.36	37.50	37.50
Kuwait	KWT			NAT_TOTAL	20210119																																158822	950
Kuwait	KWT			NAT_TOTAL	20210120																																159264	951
Kuwait	KWT			NAT_TOTAL	20210121																																159834	951
Kuwait	KWT			NAT_TOTAL	20210122																																160367	952
Kuwait	KWT			NAT_TOTAL	20210123																																160901	952
Kuwait	KWT			NAT_TOTAL	20210124																																161285	952
Kuwait	KWT			NAT_TOTAL	20210125																																161777	954
Kuwait	KWT			NAT_TOTAL	20210126																																162282	957		62.96		76.19		65.11		69.36		37.50
Kuwait	KWT			NAT_TOTAL	20210127																																162862	957		62.96		76.19		65.11		69.36		37.50
Kuwait	KWT			NAT_TOTAL	20210128																																163450	958		62.96		76.19		65.11		69.36		37.50
Kuwait	KWT			NAT_TOTAL	20210129																																164108	958		62.96		76.19		65.11		69.36		37.50
Kuwait	KWT			NAT_TOTAL	20210130																																164622	959		62.96		76.19		65.11		69.36		37.50
Kuwait	KWT			NAT_TOTAL	20210131																																165257	959		62.96		76.19		65.11		69.36		37.50
Kuwait	KWT			NAT_TOTAL	20210201																																			62.96		76.19		65.11		69.36		37.50
Laos	LAO			NAT_TOTAL	20200101	0.00		0.00		0.00		0.00		0.00		0.00		0.00		0.00	0.00		0.00	0.00	0.00	0.00		0.00	0.00	0.00	0.00			0.00					0.00	0.00	0.00	0.00	0.00	0.00	0.00	0.00	0.00	0.00
Laos	LAO			NAT_TOTAL	20200102	0.00		0.00		0.00		0.00		0.00		0.00		0.00		0.00	0.00		0.00	0.00	0.00	0.00		0.00	0.00	0.00	0.00			0.00					0.00	0.00	0.00	0.00	0.00	0.00	0.00	0.00	0.00	0.00
Laos	LAO			NAT_TOTAL	20200103	0.00		0.00		0.00		0.00		0.00		0.00		0.00		0.00	0.00		0.00	0.00	0.00	0.00		0.00	0.00	0.00	0.00			0.00					0.00	0.00	0.00	0.00	0.00	0.00	0.00	0.00	0.00	0.00
Laos	LAO			NAT_TOTAL	20200104	0.00		0.00		0.00		0.00		0.00		0.00		0.00		0.00	0.00		0.00	0.00	0.00	0.00		0.00	0.00	0.00	0.00			0.00					0.00	0.00	0.00	0.00	0.00	0.00	0.00	0.00	0.00	0.00
Laos	LAO			NAT_TOTAL	20200105	0.00		0.00		0.00		0.00		0.00		0.00		0.00		0.00	0.00		0.00	0.00	0.00	0.00		0.00	0.00	0.00	0.00			0.00					0.00	0.00	0.00	0.00	0.00	0.00	0.00	0.00	0.00	0.00
Laos	LAO			NAT_TOTAL	20200106	0.00		0.00		0.00		0.00		0.00		0.00		0.00		0.00	0.00		0.00	0.00	0.00	0.00		0.00	0.00	0.00	0.00			0.00					0.00	0.00	0.00	0.00	0.00	0.00	0.00	0.00	0.00	0.00
Laos	LAO			NAT_TOTAL	20200107	0.00		0.00		0.00		0.00		0.00		0.00		0.00		0.00	0.00		0.00	0.00	0.00	0.00		0.00	0.00	0.00	0.00			0.00					0.00	0.00	0.00	0.00	0.00	0.00	0.00	0.00	0.00	0.00
Laos	LAO			NAT_TOTAL	20200108	0.00		0.00		0.00		0.00		0.00		0.00		0.00		0.00	0.00		0.00	0.00	0.00	0.00		0.00	0.00	0.00	0.00			0.00					0.00	0.00	0.00	0.00	0.00	0.00	0.00	0.00	0.00	0.00
Laos	LAO			NAT_TOTAL	20200109	0.00		0.00		0.00		0.00		0.00		0.00		0.00		0.00	0.00		0.00	0.00	0.00	0.00		0.00	0.00	0.00	0.00			0.00					0.00	0.00	0.00	0.00	0.00	0.00	0.00	0.00	0.00	0.00
Laos	LAO			NAT_TOTAL	20200110	0.00		0.00		0.00		0.00		0.00		0.00		0.00		0.00	0.00		0.00	0.00	0.00	0.00		0.00	0.00	0.00	0.00			0.00					0.00	0.00	0.00	0.00	0.00	0.00	0.00	0.00	0.00	0.00
Laos	LAO			NAT_TOTAL	20200111	0.00		0.00		0.00		0.00		0.00		0.00		0.00		0.00	0.00		0.00	0.00	0.00	0.00		0.00	0.00	0.00	0.00			0.00					0.00	0.00	0.00	0.00	0.00	0.00	0.00	0.00	0.00	0.00
Laos	LAO			NAT_TOTAL	20200112	0.00		0.00		0.00		0.00		0.00		0.00		0.00		0.00	0.00		0.00	0.00	0.00	0.00		0.00	0.00	0.00	0.00			0.00					0.00	0.00	0.00	0.00	0.00	0.00	0.00	0.00	0.00	0.00
Laos	LAO			NAT_TOTAL	20200113	0.00		0.00		0.00		0.00		0.00		0.00		0.00		0.00	0.00		0.00	0.00	0.00	0.00		0.00	0.00	0.00	0.00			0.00					0.00	0.00	0.00	0.00	0.00	0.00	0.00	0.00	0.00	0.00
Laos	LAO			NAT_TOTAL	20200114	0.00		0.00		0.00		0.00		0.00		0.00		0.00		0.00	0.00		0.00	0.00	0.00	0.00		0.00	0.00	0.00	0.00			0.00					0.00	0.00	0.00	0.00	0.00	0.00	0.00	0.00	0.00	0.00
Laos	LAO			NAT_TOTAL	20200115	0.00		0.00		0.00		0.00		0.00		0.00		0.00		0.00	0.00		0.00	0.00	0.00	0.00		0.00	0.00	0.00	0.00			0.00					0.00	0.00	0.00	0.00	0.00	0.00	0.00	0.00	0.00	0.00
Laos	LAO			NAT_TOTAL	20200116	0.00		0.00		0.00		0.00		0.00		0.00		0.00		0.00	0.00		0.00	0.00	0.00	0.00		0.00	0.00	0.00	0.00			0.00					0.00	0.00	0.00	0.00	0.00	0.00	0.00	0.00	0.00	0.00
Laos	LAO			NAT_TOTAL	20200117	0.00		0.00		0.00		0.00		0.00		0.00		0.00		0.00	0.00		0.00	0.00	0.00	0.00		0.00	0.00	0.00	0.00			0.00					0.00	0.00	0.00	0.00	0.00	0.00	0.00	0.00	0.00	0.00
Laos	LAO			NAT_TOTAL	20200118	0.00		0.00		0.00		0.00		0.00		0.00		0.00		0.00	0.00		0.00	0.00	0.00	0.00		0.00	0.00	0.00	0.00			0.00					0.00	0.00	0.00	0.00	0.00	0.00	0.00	0.00	0.00	0.00
Laos	LAO			NAT_TOTAL	20200119	0.00		0.00		0.00		0.00		0.00		0.00		0.00		0.00	0.00		0.00	0.00	0.00	0.00		0.00	0.00	0.00	0.00			0.00					0.00	0.00	0.00	0.00	0.00	0.00	0.00	0.00	0.00	0.00
Laos	LAO			NAT_TOTAL	20200120	0.00		0.00		0.00		0.00		0.00		0.00		0.00		0.00	0.00		0.00	0.00	0.00	0.00		0.00	0.00	0.00	0.00			0.00					0.00	0.00	0.00	0.00	0.00	0.00	0.00	0.00	0.00	0.00
Laos	LAO			NAT_TOTAL	20200121	0.00		0.00		0.00		0.00		0.00		0.00		0.00		0.00	0.00		0.00	0.00	0.00	0.00		0.00	0.00	0.00	0.00			0.00					0.00	0.00	0.00	0.00	0.00	0.00	0.00	0.00	0.00	0.00
Laos	LAO			NAT_TOTAL	20200122	0.00		0.00		0.00		0.00		0.00		0.00		0.00		0.00	0.00		0.00	0.00	0.00	0.00		0.00	0.00	0.00	0.00			0.00			0	0	0.00	0.00	0.00	0.00	0.00	0.00	0.00	0.00	0.00	0.00
Laos	LAO			NAT_TOTAL	20200123	0.00		0.00		0.00		0.00		0.00		0.00		0.00		0.00	0.00		0.00	0.00	0.00	0.00		0.00	0.00	0.00	0.00			0.00			0	0	0.00	0.00	0.00	0.00	0.00	0.00	0.00	0.00	0.00	0.00
Laos	LAO			NAT_TOTAL	20200124	0.00		0.00		0.00		0.00		0.00		0.00		0.00		0.00	0.00		0.00	0.00	0.00	0.00		0.00	0.00	0.00	0.00			0.00			0	0	0.00	0.00	0.00	0.00	0.00	0.00	0.00	0.00	0.00	0.00
Laos	LAO			NAT_TOTAL	20200125	0.00		0.00		0.00		0.00		0.00		0.00		0.00		0.00	0.00		0.00	0.00	0.00	0.00		0.00	0.00	0.00	0.00			0.00			0	0	0.00	0.00	0.00	0.00	0.00	0.00	0.00	0.00	0.00	0.00
Laos	LAO			NAT_TOTAL	20200126	0.00		0.00		0.00		0.00		0.00		0.00		0.00		0.00	0.00		0.00	0.00	0.00	0.00		0.00	0.00	0.00	0.00			0.00			0	0	0.00	0.00	0.00	0.00	0.00	0.00	0.00	0.00	0.00	0.00
Laos	LAO			NAT_TOTAL	20200127	0.00		0.00		0.00		0.00		0.00		0.00		0.00		0.00	0.00		0.00	0.00	0.00	0.00		0.00	0.00	0.00	0.00			0.00			0	0	0.00	0.00	0.00	0.00	0.00	0.00	0.00	0.00	0.00	0.00
Laos	LAO			NAT_TOTAL	20200128	0.00		0.00		0.00		0.00		0.00		0.00		0.00		0.00	0.00		0.00	0.00	0.00	0.00		0.00	0.00	0.00	0.00			0.00			0	0	0.00	0.00	0.00	0.00	0.00	0.00	0.00	0.00	0.00	0.00
Laos	LAO			NAT_TOTAL	20200129	0.00		0.00		0.00		0.00		0.00		0.00		0.00		0.00	0.00		0.00	0.00	0.00	0.00		0.00	0.00	0.00	0.00			0.00			0	0	0.00	0.00	0.00	0.00	0.00	0.00	0.00	0.00	0.00	0.00
Laos	LAO			NAT_TOTAL	20200130	0.00		0.00		0.00		0.00		0.00		0.00		0.00		0.00	0.00		0.00	0.00	0.00	0.00		0.00	0.00	0.00	0.00			0.00			0	0	0.00	0.00	0.00	0.00	0.00	0.00	0.00	0.00	0.00	0.00
Laos	LAO			NAT_TOTAL	20200131	0.00		0.00		0.00		0.00		0.00		0.00		0.00		0.00	0.00		0.00	0.00	0.00	0.00		0.00	0.00	0.00	0.00			0.00			0	0	0.00	0.00	0.00	0.00	0.00	0.00	0.00	0.00	0.00	0.00
Laos	LAO			NAT_TOTAL	20200201	0.00		0.00		0.00		0.00		0.00		0.00		0.00		0.00	0.00		0.00	0.00	0.00	0.00		0.00	0.00	0.00	0.00			0.00			0	0	0.00	0.00	0.00	0.00	0.00	0.00	0.00	0.00	0.00	0.00
Laos	LAO			NAT_TOTAL	20200202	0.00		0.00		0.00		0.00		0.00		0.00		0.00		0.00	0.00		0.00	0.00	0.00	0.00		0.00	0.00	0.00	0.00			0.00			0	0	0.00	0.00	0.00	0.00	0.00	0.00	0.00	0.00	0.00	0.00
Laos	LAO			NAT_TOTAL	20200203	0.00		0.00		0.00		0.00		0.00		0.00		0.00		0.00	0.00		0.00	0.00	0.00	0.00		0.00	0.00	0.00	0.00	4.00	1	0.00			0	0	0.00	0.00	0.00	0.00	6.67	6.67	7.69	7.69	0.00	0.00
Laos	LAO			NAT_TOTAL	20200204	0.00		0.00		0.00		0.00		0.00		0.00		0.00		0.00	0.00		0.00	0.00	0.00	0.00		0.00	0.00	0.00	0.00	4.00	1	0.00			0	0	0.00	0.00	0.00	0.00	6.67	6.67	7.69	7.69	0.00	0.00
Laos	LAO			NAT_TOTAL	20200205	0.00		0.00		0.00		0.00		0.00		0.00		0.00		0.00	0.00		0.00	0.00	0.00	0.00		0.00	0.00	0.00	0.00	4.00	1	0.00			0	0	0.00	0.00	0.00	0.00	6.67	6.67	7.69	7.69	0.00	0.00
Laos	LAO			NAT_TOTAL	20200206	0.00		0.00		0.00		0.00		0.00		0.00		0.00		0.00	0.00		0.00	0.00	0.00	0.00		0.00	0.00	0.00	0.00	4.00	1	0.00			0	0	0.00	0.00	0.00	0.00	6.67	6.67	7.69	7.69	0.00	0.00
Laos	LAO			NAT_TOTAL	20200207	0.00		0.00		0.00		0.00		0.00		0.00		0.00		0.00	0.00		0.00	0.00	0.00	0.00		0.00	0.00	0.00	0.00	4.00	1	0.00			0	0	0.00	0.00	0.00	0.00	6.67	6.67	7.69	7.69	0.00	0.00
Laos	LAO			NAT_TOTAL	20200208	0.00		0.00		0.00		0.00		0.00		0.00		0.00		0.00	0.00		0.00	0.00	0.00	0.00		0.00	0.00	0.00	0.00	4.00	1	0.00			0	0	0.00	0.00	0.00	0.00	6.67	6.67	7.69	7.69	0.00	0.00
Laos	LAO			NAT_TOTAL	20200209	0.00		0.00		0.00		0.00		0.00		0.00		0.00		0.00	0.00		0.00	0.00	0.00	0.00		0.00	0.00	0.00	0.00	4.00	1	0.00			0	0	0.00	0.00	0.00	0.00	6.67	6.67	7.69	7.69	0.00	0.00
Laos	LAO			NAT_TOTAL	20200210	0.00		0.00		0.00		0.00		0.00		0.00		0.00		0.00	0.00		0.00	0.00	0.00	0.00		0.00	0.00	0.00	0.00	4.00	1	0.00			0	0	0.00	0.00	0.00	0.00	6.67	6.67	7.69	7.69	0.00	0.00
Laos	LAO			NAT_TOTAL	20200211	0.00		0.00		0.00		0.00		0.00		0.00		0.00		0.00	0.00		0.00	0.00	0.00	0.00		0.00	0.00	0.00	0.00	4.00	1	0.00			0	0	0.00	0.00	0.00	0.00	6.67	6.67	7.69	7.69	0.00	0.00
Laos	LAO			NAT_TOTAL	20200212	0.00		0.00		0.00		0.00		0.00		0.00		0.00		0.00	0.00		0.00	0.00	0.00	0.00		0.00	0.00	0.00	0.00	4.00	1	0.00			0	0	0.00	0.00	0.00	0.00	6.67	6.67	7.69	7.69	0.00	0.00
Laos	LAO			NAT_TOTAL	20200213	0.00		0.00		0.00		0.00		0.00		0.00		0.00		0.00	0.00		0.00	0.00	0.00	0.00		0.00	0.00	0.00	0.00	4.00	1	0.00			0	0	0.00	0.00	0.00	0.00	6.67	6.67	7.69	7.69	0.00	0.00
Laos	LAO			NAT_TOTAL	20200214	0.00		0.00		0.00		0.00		0.00		0.00		0.00		0.00	0.00		0.00	0.00	0.00	0.00		0.00	0.00	0.00	0.00	4.00	1	0.00			0	0	0.00	0.00	0.00	0.00	6.67	6.67	7.69	7.69	0.00	0.00
Laos	LAO			NAT_TOTAL	20200215	0.00		0.00		0.00		0.00		0.00		0.00		0.00		0.00	0.00		0.00	0.00	0.00	0.00		0.00	0.00	0.00	0.00	4.00	1	0.00			0	0	0.00	0.00	0.00	0.00	6.67	6.67	7.69	7.69	0.00	0.00
Laos	LAO			NAT_TOTAL	20200216	0.00		0.00		0.00		0.00		0.00		0.00		0.00		0.00	0.00		0.00	0.00	0.00	0.00		0.00	0.00	0.00	0.00	4.00	1	0.00			0	0	0.00	0.00	0.00	0.00	6.67	6.67	7.69	7.69	0.00	0.00
Laos	LAO			NAT_TOTAL	20200217	0.00		0.00		0.00		0.00		0.00		0.00		0.00		0.00	0.00		0.00	0.00	0.00	0.00		0.00	0.00	0.00	0.00	4.00	1	0.00			0	0	0.00	0.00	0.00	0.00	6.67	6.67	7.69	7.69	0.00	0.00
Laos	LAO			NAT_TOTAL	20200218	0.00		0.00		0.00		0.00		0.00		0.00		0.00		0.00	0.00		0.00	0.00	0.00	0.00		0.00	0.00	0.00	0.00	4.00	1	0.00			0	0	0.00	0.00	0.00	0.00	6.67	6.67	7.69	7.69	0.00	0.00
Laos	LAO			NAT_TOTAL	20200219	0.00		0.00		0.00		0.00		0.00		0.00		0.00		0.00	0.00		0.00	0.00	0.00	0.00		0.00	0.00	0.00	0.00	4.00	1	0.00			0	0	0.00	0.00	0.00	0.00	6.67	6.67	7.69	7.69	0.00	0.00
Laos	LAO			NAT_TOTAL	20200220	0.00		0.00		0.00		0.00		0.00		0.00		0.00		0.00	0.00		0.00	0.00	0.00	0.00		0.00	0.00	0.00	0.00	4.00	1	0.00			0	0	0.00	0.00	0.00	0.00	6.67	6.67	7.69	7.69	0.00	0.00
Laos	LAO			NAT_TOTAL	20200221	0.00		0.00		0.00		0.00		0.00		0.00		0.00		0.00	0.00		0.00	0.00	0.00	0.00		0.00	0.00	0.00	0.00	4.00	1	0.00			0	0	0.00	0.00	0.00	0.00	6.67	6.67	7.69	7.69	0.00	0.00
Laos	LAO			NAT_TOTAL	20200222	0.00		0.00		0.00		0.00		0.00		0.00		0.00		0.00	0.00		0.00	0.00	0.00	0.00		0.00	0.00	0.00	0.00	4.00	1	0.00			0	0	0.00	0.00	0.00	0.00	6.67	6.67	7.69	7.69	0.00	0.00
Laos	LAO			NAT_TOTAL	20200223	0.00		0.00		0.00		0.00		0.00		0.00		0.00		0.00	0.00		0.00	0.00	0.00	0.00		0.00	0.00	0.00	0.00	4.00	1	0.00			0	0	0.00	0.00	0.00	0.00	6.67	6.67	7.69	7.69	0.00	0.00
Laos	LAO			NAT_TOTAL	20200224	0.00		0.00		0.00		0.00		0.00		0.00		0.00		0.00	0.00		0.00	0.00	0.00	0.00		0.00	0.00	0.00	0.00	4.00	1	0.00			0	0	0.00	0.00	0.00	0.00	6.67	6.67	7.69	7.69	0.00	0.00
Laos	LAO			NAT_TOTAL	20200225	0.00		0.00		0.00		0.00		0.00		0.00		0.00		0.00	0.00		0.00	0.00	0.00	0.00		0.00	0.00	0.00	0.00	4.00	1	0.00			0	0	0.00	0.00	0.00	0.00	6.67	6.67	7.69	7.69	0.00	0.00
Laos	LAO			NAT_TOTAL	20200226	0.00		0.00		0.00		0.00		0.00		0.00		0.00		0.00	0.00		0.00	0.00	0.00	0.00		0.00	0.00	0.00	0.00	4.00	1	0.00			0	0	0.00	0.00	0.00	0.00	6.67	6.67	7.69	7.69	0.00	0.00
Laos	LAO			NAT_TOTAL	20200227	0.00		0.00		0.00		0.00		0.00		0.00		0.00		0.00	0.00		0.00	0.00	0.00	0.00		0.00	0.00	0.00	0.00	4.00	1	0.00			0	0	0.00	0.00	0.00	0.00	6.67	6.67	7.69	7.69	0.00	0.00
Laos	LAO			NAT_TOTAL	20200228	0.00		0.00		0.00		0.00		0.00		0.00		0.00		0.00	0.00		0.00	0.00	0.00	0.00		0.00	0.00	0.00	0.00	4.00	1	0.00			0	0	0.00	0.00	0.00	0.00	6.67	6.67	7.69	7.69	0.00	0.00
Laos	LAO			NAT_TOTAL	20200229	0.00		0.00		0.00		0.00		0.00		0.00		0.00		0.00	0.00		0.00	0.00	0.00	0.00		0.00	0.00	0.00	0.00	4.00	1	0.00			0	0	0.00	0.00	0.00	0.00	6.67	6.67	7.69	7.69	0.00	0.00
Laos	LAO			NAT_TOTAL	20200301	0.00		0.00		0.00		0.00		0.00		0.00		0.00		0.00	0.00		0.00	0.00	0.00	0.00		0.00	0.00	0.00	0.00	4.00	1	0.00			0	0	0.00	0.00	0.00	0.00	6.67	6.67	7.69	7.69	0.00	0.00
Laos	LAO			NAT_TOTAL	20200302	0.00		0.00		0.00		0.00		0.00		0.00		0.00		0.00	0.00		0.00	0.00	0.00	0.00		0.00	0.00	0.00	0.00	4.00	1	0.00			0	0	0.00	0.00	0.00	0.00	6.67	6.67	7.69	7.69	0.00	0.00
Laos	LAO			NAT_TOTAL	20200303	0.00		0.00		0.00		0.00		0.00		0.00		0.00		0.00	0.00		0.00	0.00	0.00	0.00		0.00	0.00	0.00	0.00	4.00	1	0.00			0	0	0.00	0.00	0.00	0.00	6.67	6.67	7.69	7.69	0.00	0.00
Laos	LAO			NAT_TOTAL	20200304	0.00		0.00		0.00		0.00		0.00		0.00		0.00		0.00	0.00		0.00	0.00	0.00	0.00		0.00	0.00	0.00	0.00	4.00	1	0.00			0	0	0.00	0.00	0.00	0.00	6.67	6.67	7.69	7.69	0.00	0.00
Laos	LAO			NAT_TOTAL	20200305	0.00		0.00		0.00		0.00		0.00		0.00		0.00		0.00	0.00		0.00	0.00	0.00	0.00		0.00	0.00	0.00	0.00	4.00	1	0.00			0	0	0.00	0.00	0.00	0.00	6.67	6.67	7.69	7.69	0.00	0.00
Laos	LAO			NAT_TOTAL	20200306	0.00		0.00		0.00		0.00		0.00		0.00		0.00		0.00	0.00		0.00	0.00	0.00	0.00		0.00	0.00	0.00	0.00	4.00	1	0.00			0	0	0.00	0.00	0.00	0.00	6.67	6.67	7.69	7.69	0.00	0.00
Laos	LAO			NAT_TOTAL	20200307	0.00		0.00		0.00		0.00		0.00		0.00		0.00		0.00	0.00		0.00	0.00	0.00	0.00		0.00	0.00	0.00	0.00	4.00	1	0.00			0	0	0.00	0.00	0.00	0.00	6.67	6.67	7.69	7.69	0.00	0.00
Laos	LAO			NAT_TOTAL	20200308	0.00		0.00		0.00		0.00		0.00		0.00		0.00		0.00	0.00		0.00	0.00	0.00	0.00		0.00	0.00	0.00	0.00	4.00	1	0.00			0	0	0.00	0.00	0.00	0.00	6.67	6.67	7.69	7.69	0.00	0.00
Laos	LAO			NAT_TOTAL	20200309	0.00		0.00		0.00		0.00		0.00		0.00		0.00		0.00	0.00		0.00	0.00	0.00	0.00		0.00	0.00	0.00	0.00	4.00	1	0.00			0	0	0.00	0.00	0.00	0.00	6.67	6.67	7.69	7.69	0.00	0.00
Laos	LAO			NAT_TOTAL	20200310	0.00		0.00		0.00		0.00		0.00		0.00		0.00		0.00	0.00		0.00	0.00	0.00	0.00		0.00	0.00	0.00	0.00	4.00	1	0.00			0	0	0.00	0.00	0.00	0.00	6.67	6.67	7.69	7.69	0.00	0.00
Laos	LAO			NAT_TOTAL	20200311	0.00		1.00	1	1.00	1	0.00		0.00		0.00		0.00		0.00	0.00		0.00	0.00	0.00	0.00		0.00	0.00	0.00	0.00	4.00	1	0.00			0	0	9.26	9.26	16.67	16.67	12.22	12.22	14.10	14.10	0.00	0.00
Laos	LAO			NAT_TOTAL	20200312	0.00		1.00	1	1.00	1	0.00		0.00		0.00		0.00		0.00	0.00		0.00	0.00	0.00	0.00		0.00	0.00	0.00	0.00	4.00	1	0.00			0	0	9.26	9.26	16.67	16.67	12.22	12.22	14.10	14.10	0.00	0.00
Laos	LAO			NAT_TOTAL	20200313	0.00		1.00	1	1.00	1	0.00		0.00		0.00		0.00		0.00	0.00		0.00	0.00	0.00	0.00		0.00	0.00	0.00	0.00	4.00	1	0.00			0	0	9.26	9.26	16.67	16.67	12.22	12.22	14.10	14.10	0.00	0.00
Laos	LAO			NAT_TOTAL	20200314	0.00		1.00	1	1.00	1	0.00		0.00		0.00		0.00		0.00	0.00		0.00	0.00	0.00	0.00		0.00	0.00	0.00	0.00	4.00	1	0.00			0	0	9.26	9.26	16.67	16.67	12.22	12.22	14.10	14.10	0.00	0.00
Laos	LAO			NAT_TOTAL	20200315	0.00		1.00	1	1.00	1	0.00		0.00		0.00		0.00		2.00	0.00		0.00	0.00	0.00	0.00		0.00	0.00	0.00	0.00	4.00	1	0.00			0	0	14.81	14.81	23.81	23.81	15.56	15.56	17.95	17.95	0.00	0.00
Laos	LAO			NAT_TOTAL	20200316	0.00		1.00	1	1.00	1	0.00		0.00		0.00		0.00		2.00	0.00		0.00	0.00	0.00	0.00		0.00	0.00	0.00	0.00	4.00	1	0.00			0	0	14.81	14.81	23.81	23.81	15.56	15.56	17.95	17.95	0.00	0.00
Laos	LAO			NAT_TOTAL	20200317	0.00		1.00	1	1.00	1	0.00		0.00		0.00		0.00		2.00	0.00		0.00	0.00	0.00	0.00		1.00	0.00	0.00	0.00	4.00	1	0.00			0	0	14.81	14.81	23.81	23.81	17.78	17.78	20.51	20.51	0.00	0.00
Laos	LAO			NAT_TOTAL	20200318	0.00		1.00	1	1.00	1	0.00		0.00		0.00		0.00		2.00	0.00		0.00	0.00	0.00	0.00		1.00	0.00	0.00	0.00	4.00	1	0.00			0	0	14.81	14.81	23.81	23.81	17.78	17.78	20.51	20.51	0.00	0.00
Laos	LAO			NAT_TOTAL	20200319	3.00	1	1.00	1	1.00	1	0.00		0.00		0.00		0.00		2.00	0.00		0.00	0.00	0.00	0.00		1.00	0.00	0.00	0.00	4.00	1	0.00			0	0	25.93	25.93	38.10	38.10	24.44	24.44	28.21	28.21	0.00	0.00
Laos	LAO			NAT_TOTAL	20200320	3.00	1	1.00	1	1.00	1	0.00		0.00		0.00		0.00		2.00	0.00		0.00	11000000.00	0.00	0.00		1.00	0.00	0.00	0.00	4.00	1	0.00			0	0	25.93	25.93	38.10	38.10	24.44	24.44	28.21	28.21	0.00	0.00
Laos	LAO			NAT_TOTAL	20200321	3.00	1	1.00	1	1.00	1	0.00		0.00		0.00		0.00		2.00	0.00		0.00	0.00	0.00	0.00		1.00	0.00	0.00	0.00	4.00	1	0.00			0	0	25.93	25.93	38.10	38.10	24.44	24.44	28.21	28.21	0.00	0.00
Laos	LAO			NAT_TOTAL	20200322	3.00	1	1.00	1	1.00	1	0.00		0.00		0.00		0.00		2.00	0.00		0.00	0.00	0.00	0.00		1.00	0.00	0.00	0.00	4.00	1	0.00			0	0	25.93	25.93	38.10	38.10	24.44	24.44	28.21	28.21	0.00	0.00
Laos	LAO			NAT_TOTAL	20200323	3.00	1	1.00	1	1.00	1	0.00		0.00		0.00		0.00		2.00	0.00		0.00	0.00	0.00	0.00		1.00	0.00	0.00	0.00	4.00	1	0.00			0	0	25.93	25.93	38.10	38.10	24.44	24.44	28.21	28.21	0.00	0.00
Laos	LAO			NAT_TOTAL	20200324	3.00	1	1.00	1	1.00	1	0.00		0.00		0.00		0.00		2.00	0.00		0.00	0.00	0.00	0.00		1.00	0.00	0.00	0.00	4.00	1	0.00			2	0	25.93	25.93	38.10	38.10	24.44	24.44	28.21	28.21	0.00	0.00
Laos	LAO			NAT_TOTAL	20200325	3.00	1	1.00	1	1.00	1	0.00		0.00		0.00		0.00		2.00	0.00		0.00	0.00	0.00	0.00		1.00	0.00	0.00	0.00	4.00	1	0.00			3	0	25.93	25.93	38.10	38.10	24.44	24.44	28.21	28.21	0.00	0.00
Laos	LAO			NAT_TOTAL	20200326	3.00	1	1.00	1	1.00	1	0.00		0.00		0.00		0.00		3.00	0.00		0.00	0.00	0.00	0.00		1.00	0.00	0.00	0.00	4.00	1	0.00			6	0	28.70	28.70	41.67	41.67	26.11	26.11	30.13	30.13	0.00	0.00
Laos	LAO			NAT_TOTAL	20200327	3.00	1	1.00	1	1.00	1	0.00		0.00		0.00		0.00		3.00	0.00		0.00	0.00	0.00	0.00		1.00	0.00	0.00	0.00	4.00	1	0.00			6	0	28.70	28.70	41.67	41.67	26.11	26.11	30.13	30.13	0.00	0.00
Laos	LAO			NAT_TOTAL	20200328	3.00	1	1.00	1	1.00	1	0.00		0.00		0.00		0.00		3.00	0.00		0.00	0.00	0.00	0.00		1.00	0.00	0.00	0.00	4.00	1	0.00			8	0	28.70	28.70	41.67	41.67	26.11	26.11	30.13	30.13	0.00	0.00
Laos	LAO			NAT_TOTAL	20200329	3.00	1	1.00	1	1.00	1	0.00		0.00		0.00		0.00		3.00	0.00		0.00	0.00	0.00	0.00		1.00	0.00	0.00	0.00	4.00	1	0.00			8	0	28.70	28.70	41.67	41.67	26.11	26.11	30.13	30.13	0.00	0.00
Laos	LAO			NAT_TOTAL	20200330	3.00	1	3.00	1	2.00	1	4.00	1	2.00	1	2.00	1	2.00	1	4.00	0.00		0.00	0.00	0.00	2.00	1	1.00	0.00	0.00	0.00	4.00	1	0.00			8	0	96.30	96.30	100.00	100.00	66.67	66.67	76.92	76.92	0.00	0.00
Laos	LAO			NAT_TOTAL	20200331	3.00	1	3.00	1	2.00	1	4.00	1	2.00	1	2.00	1	2.00	1	4.00	0.00		0.00	0.00	0.00	2.00	1	1.00	0.00	0.00	0.00	4.00	1	0.00			9	0	96.30	96.30	100.00	100.00	66.67	66.67	76.92	76.92	0.00	0.00
Laos	LAO			NAT_TOTAL	20200401	3.00	1	3.00	1	2.00	1	4.00	1	2.00	1	2.00	1	2.00	1	4.00	0.00		0.00	0.00	0.00	2.00	1	1.00	0.00	0.00	0.00	4.00	1	0.00			10	0	96.30	96.30	100.00	100.00	66.67	66.67	76.92	76.92	0.00	0.00
Laos	LAO			NAT_TOTAL	20200402	3.00	1	3.00	1	2.00	1	4.00	1	2.00	1	2.00	1	2.00	1	4.00	0.00		2.00	0.00	0.00	2.00	1	1.00	0.00	0.00	0.00	4.00	1	0.00			10	0	96.30	96.30	100.00	100.00	73.33	73.33	76.92	76.92	50.00	50.00
Laos	LAO			NAT_TOTAL	20200403	3.00	1	3.00	1	2.00	1	4.00	1	2.00	1	2.00	1	2.00	1	4.00	0.00		2.00	0.00	0.00	2.00	1	1.00	0.00	0.00	0.00	4.00	1	0.00			10	0	96.30	96.30	100.00	100.00	73.33	73.33	76.92	76.92	50.00	50.00
Laos	LAO			NAT_TOTAL	20200404	3.00	1	3.00	1	2.00	1	4.00	1	2.00	1	2.00	1	2.00	1	4.00	0.00		2.00	0.00	0.00	2.00	1	1.00	0.00	0.00	0.00	4.00	1	0.00			10	0	96.30	96.30	100.00	100.00	73.33	73.33	76.92	76.92	50.00	50.00
Laos	LAO			NAT_TOTAL	20200405	3.00	1	3.00	1	2.00	1	4.00	1	2.00	1	2.00	1	2.00	1	4.00	0.00		2.00	0.00	0.00	2.00	1	1.00	0.00	0.00	0.00	4.00	1	0.00			11	0	96.30	96.30	100.00	100.00	73.33	73.33	76.92	76.92	50.00	50.00
Laos	LAO			NAT_TOTAL	20200406	3.00	1	3.00	1	2.00	1	4.00	1	2.00	1	2.00	1	2.00	1	4.00	0.00		2.00	0.00	0.00	2.00	1	1.00	2.00		0.00	4.00	1	0.00			12	0	96.30	96.30	100.00	100.00	80.00	80.00	84.62	84.62	50.00	50.00
Laos	LAO			NAT_TOTAL	20200407	3.00	1	3.00	1	2.00	1	4.00	1	2.00	1	2.00	1	2.00	1	4.00	0.00		2.00	0.00	0.00	2.00	1	1.00	2.00	0.00	0.00	4.00	1	0.00			14	0	96.30	96.30	100.00	100.00	80.00	80.00	84.62	84.62	50.00	50.00
Laos	LAO			NAT_TOTAL	20200408	3.00	1	3.00	1	2.00	1	4.00	1	2.00	1	2.00	1	2.00	1	4.00	0.00		2.00	0.00	0.00	2.00	1	1.00	2.00	0.00	0.00	4.00	1	0.00			15	0	96.30	96.30	100.00	100.00	80.00	80.00	84.62	84.62	50.00	50.00
Laos	LAO			NAT_TOTAL	20200409	3.00	1	3.00	1	2.00	1	4.00	1	2.00	1	2.00	1	2.00	1	4.00	0.00		2.00	0.00	0.00	2.00	1	1.00	2.00	0.00	0.00	4.00	1	0.00			16	0	96.30	96.30	100.00	100.00	80.00	80.00	84.62	84.62	50.00	50.00
Laos	LAO			NAT_TOTAL	20200410	3.00	1	3.00	1	2.00	1	4.00	1	2.00	1	2.00	1	2.00	1	4.00	0.00		2.00	0.00	0.00	2.00	1	1.00	2.00	0.00	0.00	4.00	1	0.00			16	0	96.30	96.30	100.00	100.00	80.00	80.00	84.62	84.62	50.00	50.00
Laos	LAO			NAT_TOTAL	20200411	3.00	1	3.00	1	2.00	1	4.00	1	2.00	1	2.00	1	2.00	1	4.00	0.00		2.00	0.00	0.00	2.00	1	1.00	2.00	0.00	0.00	4.00	1	0.00			18	0	96.30	96.30	100.00	100.00	80.00	80.00	84.62	84.62	50.00	50.00
Laos	LAO			NAT_TOTAL	20200412	3.00	1	3.00	1	2.00	1	4.00	1	2.00	1	2.00	1	2.00	1	4.00	0.00		2.00	1119654.09	0.00	2.00	1	1.00	2.00	0.00	0.00	4.00	1	0.00			19	0	96.30	96.30	100.00	100.00	80.00	80.00	84.62	84.62	50.00	50.00
Laos	LAO			NAT_TOTAL	20200413	3.00	1	3.00	1	2.00	1	4.00	1	2.00	1	2.00	1	2.00	1	4.00	0.00		2.00	0.00	0.00	2.00	1	1.00	2.00	0.00	0.00	4.00	1	0.00			19	0	96.30	96.30	100.00	100.00	80.00	80.00	84.62	84.62	50.00	50.00
Laos	LAO			NAT_TOTAL	20200414	3.00	1	3.00	1	2.00	1	4.00	1	2.00	1	2.00	1	2.00	1	4.00	0.00		2.00	0.00	0.00	2.00	1	1.00	2.00	0.00	0.00	4.00	1	0.00			19	0	96.30	96.30	100.00	100.00	80.00	80.00	84.62	84.62	50.00	50.00
Laos	LAO			NAT_TOTAL	20200415	3.00	1	3.00	1	2.00	1	4.00	1	2.00	1	2.00	1	2.00	1	4.00	0.00		2.00	0.00	0.00	2.00	1	1.00	2.00	0.00	0.00	4.00	1	0.00			19	0	96.30	96.30	100.00	100.00	80.00	80.00	84.62	84.62	50.00	50.00
Laos	LAO			NAT_TOTAL	20200416	3.00	1	3.00	1	2.00	1	4.00	1	2.00	1	2.00	1	2.00	1	4.00	0.00		2.00	0.00	0.00	2.00	1	1.00	2.00	0.00	0.00	4.00	1	0.00			19	0	96.30	96.30	100.00	100.00	80.00	80.00	84.62	84.62	50.00	50.00
Laos	LAO			NAT_TOTAL	20200417	3.00	1	3.00	1	2.00	1	4.00	1	2.00	1	2.00	1	2.00	1	4.00	0.00		2.00	0.00	0.00	2.00	1	1.00	2.00	0.00	0.00	4.00	1	0.00			19	0	96.30	96.30	100.00	100.00	80.00	80.00	84.62	84.62	50.00	50.00
Laos	LAO			NAT_TOTAL	20200418	3.00	1	3.00	1	2.00	1	4.00	1	2.00	1	2.00	1	2.00	1	4.00	0.00		2.00	0.00	0.00	2.00	1	1.00	2.00	0.00	0.00	4.00	1	0.00			19	0	96.30	96.30	100.00	100.00	80.00	80.00	84.62	84.62	50.00	50.00
Laos	LAO			NAT_TOTAL	20200419	3.00	1	3.00	1	2.00	1	4.00	1	2.00	1	2.00	1	2.00	1	4.00	0.00		2.00	0.00	0.00	2.00	1	1.00	2.00	0.00	0.00	4.00	1	0.00			19	0	96.30	96.30	100.00	100.00	80.00	80.00	84.62	84.62	50.00	50.00
Laos	LAO			NAT_TOTAL	20200420	3.00	1	3.00	1	2.00	1	4.00	1	2.00	1	2.00	1	2.00	1	4.00	0.00		2.00	0.00	0.00	2.00	1	1.00	2.00	0.00	0.00	4.00	1	0.00			19	0	96.30	96.30	100.00	100.00	80.00	80.00	84.62	84.62	50.00	50.00
Laos	LAO			NAT_TOTAL	20200421	3.00	1	3.00	1	2.00	1	4.00	1	2.00	1	2.00	1	2.00	1	4.00	0.00		2.00	0.00	0.00	2.00	1	1.00	2.00	0.00	0.00	4.00	1	0.00			19	0	96.30	96.30	100.00	100.00	80.00	80.00	84.62	84.62	50.00	50.00
Laos	LAO			NAT_TOTAL	20200422	3.00	1	3.00	1	2.00	1	4.00	1	2.00	1	2.00	1	2.00	1	4.00	0.00		2.00	0.00	0.00	2.00	1	1.00	2.00	0.00	0.00	4.00	1	0.00			19	0	96.30	96.30	100.00	100.00	80.00	80.00	84.62	84.62	50.00	50.00
Laos	LAO			NAT_TOTAL	20200423	3.00	1	3.00	1	2.00	1	4.00	1	2.00	1	2.00	1	2.00	1	4.00	0.00		2.00	0.00	0.00	2.00	1	1.00	2.00	0.00	0.00	4.00	1	0.00			19	0	96.30	96.30	100.00	100.00	80.00	80.00	84.62	84.62	50.00	50.00
Laos	LAO			NAT_TOTAL	20200424	3.00	1	3.00	1	2.00	1	4.00	1	2.00	1	2.00	1	2.00	1	4.00	0.00		2.00	0.00	0.00	2.00	1	1.00	2.00	0.00	0.00	4.00	1	0.00			19	0	96.30	96.30	100.00	100.00	80.00	80.00	84.62	84.62	50.00	50.00
Laos	LAO			NAT_TOTAL	20200425	3.00	1	3.00	1	2.00	1	4.00	1	2.00	1	2.00	1	2.00	1	4.00	0.00		2.00	0.00	0.00	2.00	1	1.00	2.00	0.00	0.00	4.00	1	0.00			19	0	96.30	96.30	100.00	100.00	80.00	80.00	84.62	84.62	50.00	50.00
Laos	LAO			NAT_TOTAL	20200426	3.00	1	3.00	1	2.00	1	4.00	1	2.00	1	2.00	1	2.00	1	4.00	0.00		2.00	0.00	0.00	2.00	1	1.00	2.00	0.00	0.00	4.00	1	0.00			19	0	96.30	96.30	100.00	100.00	80.00	80.00	84.62	84.62	50.00	50.00
Laos	LAO			NAT_TOTAL	20200427	3.00	1	3.00	1	2.00	1	4.00	1	2.00	1	2.00	1	2.00	1	4.00	0.00		2.00	0.00	0.00	2.00	1	1.00	2.00	0.00	0.00	4.00	1	0.00			19	0	96.30	96.30	100.00	100.00	80.00	80.00	84.62	84.62	50.00	50.00
Laos	LAO			NAT_TOTAL	20200428	3.00	1	3.00	1	2.00	1	4.00	1	2.00	1	2.00	1	2.00	1	4.00	0.00		2.00	0.00	0.00	2.00	1	1.00	2.00	0.00	0.00	4.00	1	0.00			19	0	96.30	96.30	100.00	100.00	80.00	80.00	84.62	84.62	50.00	50.00
Laos	LAO			NAT_TOTAL	20200429	3.00	1	3.00	1	2.00	1	4.00	1	2.00	1	2.00	1	2.00	1	4.00	0.00		2.00	0.00	0.00	2.00	1	1.00	2.00	0.00	0.00	4.00	1	0.00			19	0	96.30	96.30	100.00	100.00	80.00	80.00	84.62	84.62	50.00	50.00
Laos	LAO			NAT_TOTAL	20200430	3.00	1	3.00	1	2.00	1	4.00	1	2.00	1	2.00	1	2.00	1	4.00	0.00		2.00	0.00	0.00	2.00	1	1.00	2.00	0.00	0.00	4.00	1	0.00			19	0	96.30	96.30	100.00	100.00	80.00	80.00	84.62	84.62	50.00	50.00
Laos	LAO			NAT_TOTAL	20200501	3.00	1	3.00	1	2.00	1	4.00	1	2.00	1	2.00	1	2.00	1	4.00	1.00	0	2.00	0.00	0.00	2.00	1	1.00	2.00	0.00	0.00	4.00	1	0.00			19	0	96.30	96.30	100.00	100.00	81.67	81.67	84.62	84.62	62.50	62.50
Laos	LAO			NAT_TOTAL	20200502	3.00	1	3.00	1	2.00	1	4.00	1	2.00	1	2.00	1	2.00	1	4.00	1.00	0	2.00	0.00	0.00	2.00	1	1.00	2.00	0.00	0.00	4.00	1	0.00			19	0	96.30	96.30	100.00	100.00	81.67	81.67	84.62	84.62	62.50	62.50
Laos	LAO			NAT_TOTAL	20200503	3.00	1	3.00	1	2.00	1	4.00	1	2.00	1	2.00	1	2.00	1	4.00	1.00	0	2.00	0.00	0.00	2.00	1	1.00	2.00	0.00	0.00	4.00	1	0.00			19	0	96.30	96.30	100.00	100.00	81.67	81.67	84.62	84.62	62.50	62.50
Laos	LAO			NAT_TOTAL	20200504	3.00	1	2.00	1	2.00	1	4.00	1	2.00	0	0.00		2.00	1	4.00	1.00	0	2.00	0.00	0.00	2.00	1	1.00	2.00	0.00	0.00	4.00	1	0.00			19	0	82.41	82.41	91.67	91.67	73.33	73.33	75.00	75.00	62.50	62.50
Laos	LAO			NAT_TOTAL	20200505	3.00	1	2.00	1	2.00	1	4.00	1	2.00	0	0.00		2.00	1	4.00	1.00	0	2.00	0.00	0.00	2.00	1	1.00	2.00	0.00	0.00	4.00	1	0.00			19	0	82.41	82.41	91.67	91.67	73.33	73.33	75.00	75.00	62.50	62.50
Laos	LAO			NAT_TOTAL	20200506	3.00	1	2.00	1	2.00	1	4.00	1	2.00	0	0.00		2.00	1	4.00	1.00	0	2.00	0.00	0.00	2.00	1	1.00	2.00	0.00	0.00	4.00	1	0.00			19	0	82.41	82.41	91.67	91.67	73.33	73.33	75.00	75.00	62.50	62.50
Laos	LAO			NAT_TOTAL	20200507	3.00	1	2.00	1	2.00	1	4.00	1	2.00	0	0.00		2.00	1	4.00	1.00	0	2.00	0.00	0.00	2.00	1	1.00	2.00	5700000.00	0.00	4.00	1	0.00			19	0	82.41	82.41	91.67	91.67	73.33	73.33	75.00	75.00	62.50	62.50
Laos	LAO			NAT_TOTAL	20200508	3.00	1	2.00	1	2.00	1	4.00	1	2.00	0	0.00		2.00	1	4.00	1.00	0	2.00	0.00	0.00	2.00	1	1.00	2.00	0.00	0.00	4.00	1	0.00			19	0	82.41	82.41	91.67	91.67	73.33	73.33	75.00	75.00	62.50	62.50
Laos	LAO			NAT_TOTAL	20200509	3.00	1	2.00	1	2.00	1	4.00	1	2.00	0	0.00		2.00	1	4.00	1.00	0	2.00	0.00	0.00	2.00	1	1.00	2.00	0.00	0.00	4.00	1	0.00			19	0	82.41	82.41	91.67	91.67	73.33	73.33	75.00	75.00	62.50	62.50
Laos	LAO			NAT_TOTAL	20200510	3.00	1	2.00	1	2.00	1	4.00	1	2.00	0	0.00		2.00	1	4.00	1.00	0	2.00	0.00	0.00	2.00	1	1.00	2.00	0.00	0.00	4.00	1	0.00			19	0	82.41	82.41	91.67	91.67	73.33	73.33	75.00	75.00	62.50	62.50
Laos	LAO			NAT_TOTAL	20200511	3.00	1	2.00	1	2.00	1	4.00	1	2.00	0	0.00		2.00	1	4.00	1.00	0	2.00	0.00	0.00	2.00	1	1.00	2.00	0.00	0.00	4.00	1	0.00			19	0	82.41	82.41	91.67	91.67	73.33	73.33	75.00	75.00	62.50	62.50
Laos	LAO			NAT_TOTAL	20200512	3.00	1	2.00	1	2.00	1	4.00	1	2.00	0	0.00		2.00	1	4.00	1.00	0	2.00	0.00	0.00	2.00	1	1.00	2.00	0.00	0.00	4.00	1	0.00			19	0	82.41	82.41	91.67	91.67	73.33	73.33	75.00	75.00	62.50	62.50
Laos	LAO			NAT_TOTAL	20200513	3.00	1	2.00	1	2.00	1	4.00	1	2.00	0	0.00		2.00	1	4.00	1.00	0	2.00	0.00	0.00	2.00	1	1.00	2.00	0.00	0.00	4.00	1	0.00			19	0	82.41	82.41	91.67	91.67	73.33	73.33	75.00	75.00	62.50	62.50
Laos	LAO			NAT_TOTAL	20200514	3.00	1	2.00	1	2.00	1	4.00	1	2.00	0	0.00		2.00	1	4.00	1.00	0	2.00	0.00	0.00	2.00	1	1.00	2.00	0.00	0.00	4.00	1	0.00			19	0	82.41	82.41	91.67	91.67	73.33	73.33	75.00	75.00	62.50	62.50
Laos	LAO			NAT_TOTAL	20200515	3.00	1	2.00	1	2.00	1	4.00	1	2.00	0	0.00		2.00	1	4.00	1.00	0	2.00	0.00	0.00	2.00	1	1.00	2.00	0.00	0.00	4.00	1	0.00			19	0	82.41	82.41	91.67	91.67	73.33	73.33	75.00	75.00	62.50	62.50
Laos	LAO			NAT_TOTAL	20200516	3.00	1	2.00	1	2.00	1	4.00	1	2.00	0	0.00		2.00	1	4.00	1.00	0	2.00	0.00	0.00	2.00	1	1.00	2.00	0.00	0.00	4.00	1	0.00			19	0	82.41	82.41	91.67	91.67	73.33	73.33	75.00	75.00	62.50	62.50
Laos	LAO			NAT_TOTAL	20200517	3.00	1	2.00	1	2.00	1	4.00	1	2.00	0	0.00		2.00	1	4.00	1.00	0	2.00	0.00	0.00	2.00	1	1.00	2.00	0.00	0.00	4.00	1	0.00			19	0	82.41	82.41	91.67	91.67	73.33	73.33	75.00	75.00	62.50	62.50
Laos	LAO			NAT_TOTAL	20200518	2.00	1	2.00	1	2.00	1	3.00	1	0.00		0.00		0.00		4.00	1.00	0	2.00	0.00	0.00	2.00	1	1.00	2.00	0.00	0.00	4.00	1	0.00			19	0	56.48	56.48	64.29	64.29	57.78	57.78	57.05	57.05	62.50	62.50
Laos	LAO			NAT_TOTAL	20200519	2.00	1	2.00	1	2.00	1	3.00	1	0.00		0.00		0.00		4.00	1.00	0	2.00	0.00	0.00	2.00	1	1.00	2.00	0.00	0.00	4.00	1	0.00			19	0	56.48	56.48	64.29	64.29	57.78	57.78	57.05	57.05	62.50	62.50
Laos	LAO			NAT_TOTAL	20200520	2.00	1	2.00	1	2.00	1	3.00	1	0.00		0.00		0.00		4.00	1.00	0	2.00	0.00	0.00	2.00	1	1.00	2.00	0.00	0.00	4.00	1	0.00			19	0	56.48	56.48	64.29	64.29	57.78	57.78	57.05	57.05	62.50	62.50
Laos	LAO			NAT_TOTAL	20200521	2.00	1	2.00	1	2.00	1	3.00	1	0.00		0.00		0.00		4.00	1.00	0	2.00	0.00	0.00	2.00	1	1.00	2.00	0.00	0.00	4.00	1	0.00			19	0	56.48	56.48	64.29	64.29	57.78	57.78	57.05	57.05	62.50	62.50
Laos	LAO			NAT_TOTAL	20200522	2.00	1	2.00	1	2.00	1	3.00	1	0.00		0.00		0.00		4.00	1.00	0	2.00	0.00	0.00	2.00	1	1.00	2.00	0.00	0.00	4.00	1	0.00			19	0	56.48	56.48	64.29	64.29	57.78	57.78	57.05	57.05	62.50	62.50
Laos	LAO			NAT_TOTAL	20200523	2.00	1	2.00	1	2.00	1	3.00	1	0.00		0.00		0.00		4.00	1.00	0	2.00	0.00	0.00	2.00	1	1.00	2.00	0.00	0.00	4.00	1	0.00			19	0	56.48	56.48	64.29	64.29	57.78	57.78	57.05	57.05	62.50	62.50
Laos	LAO			NAT_TOTAL	20200524	2.00	1	2.00	1	2.00	1	3.00	1	0.00		0.00		0.00		4.00	1.00	0	2.00	0.00	0.00	2.00	1	1.00	2.00	0.00	0.00	4.00	1	0.00			19	0	56.48	56.48	64.29	64.29	57.78	57.78	57.05	57.05	62.50	62.50
Laos	LAO			NAT_TOTAL	20200525	2.00	1	2.00	1	2.00	1	3.00	1	0.00		0.00		0.00		4.00	1.00	0	2.00	0.00	0.00	2.00	1	1.00	2.00	0.00	0.00	4.00	1	0.00			19	0	56.48	56.48	64.29	64.29	57.78	57.78	57.05	57.05	62.50	62.50
Laos	LAO			NAT_TOTAL	20200526	2.00	1	2.00	1	2.00	1	3.00	1	0.00		0.00		0.00		4.00	1.00	0	2.00	0.00	0.00	2.00	1	1.00	2.00	0.00	0.00	4.00	1	0.00			19	0	56.48	56.48	64.29	64.29	57.78	57.78	57.05	57.05	62.50	62.50
Laos	LAO			NAT_TOTAL	20200527	2.00	1	2.00	1	2.00	1	3.00	1	0.00		0.00		0.00		4.00	1.00	0	2.00	0.00	0.00	2.00	1	1.00	2.00	0.00	0.00	4.00	1	0.00			19	0	56.48	56.48	64.29	64.29	57.78	57.78	57.05	57.05	62.50	62.50
Laos	LAO			NAT_TOTAL	20200528	2.00	1	2.00	1	2.00	1	3.00	1	0.00		0.00		0.00		4.00	1.00	0	2.00	0.00	0.00	2.00	1	1.00	2.00	0.00	0.00	4.00	1	0.00			19	0	56.48	56.48	64.29	64.29	57.78	57.78	57.05	57.05	62.50	62.50
Laos	LAO			NAT_TOTAL	20200529	2.00	1	2.00	1	2.00	1	3.00	1	0.00		0.00		0.00		4.00	1.00	0	2.00	0.00	0.00	2.00	1	1.00	2.00	0.00	0.00	4.00	1	0.00			19	0	56.48	56.48	64.29	64.29	57.78	57.78	57.05	57.05	62.50	62.50
Laos	LAO			NAT_TOTAL	20200530	2.00	1	2.00	1	2.00	1	3.00	1	0.00		0.00		0.00		4.00	1.00	0	2.00	0.00	0.00	2.00	1	1.00	2.00	0.00	0.00	4.00	1	0.00			19	0	56.48	56.48	64.29	64.29	57.78	57.78	57.05	57.05	62.50	62.50
Laos	LAO			NAT_TOTAL	20200531	2.00	1	2.00	1	2.00	1	3.00	1	0.00		0.00		0.00		4.00	1.00	0	2.00	0.00	0.00	2.00	1	1.00	2.00	0.00	0.00	4.00	1	0.00			19	0	56.48	56.48	64.29	64.29	57.78	57.78	57.05	57.05	62.50	62.50
Laos	LAO			NAT_TOTAL	20200601	2.00	1	0.00		2.00	1	2.00	1	0.00		0.00		0.00		3.00	1.00	0	2.00	0.00	0.00	2.00	1	1.00	2.00	0.00	0.00	4.00	1	0.00			19	0	43.52	43.52	50.00	50.00	50.00	50.00	48.08	48.08	62.50	62.50
Laos	LAO			NAT_TOTAL	20200602	1.00	1	0.00		2.00	1	2.00	1	0.00		0.00		0.00		3.00	1.00	0	2.00	0.00	0.00	2.00	1	1.00	2.00	0.00	0.00	4.00	1	0.00			19	0	39.81	39.81	46.43	46.43	47.78	47.78	45.51	45.51	62.50	62.50
Laos	LAO			NAT_TOTAL	20200603	1.00	1	0.00		2.00	1	2.00	1	0.00		0.00		0.00		3.00	1.00	0	2.00	0.00	0.00	2.00	1	1.00	2.00	0.00	0.00	4.00	1	0.00			19	0	39.81	39.81	46.43	46.43	47.78	47.78	45.51	45.51	62.50	62.50
Laos	LAO			NAT_TOTAL	20200604	1.00	1	0.00		2.00	1	2.00	1	0.00		0.00		0.00		3.00	1.00	0	2.00	0.00	0.00	2.00	1	1.00	2.00	0.00	0.00	4.00	1	0.00			19	0	39.81	39.81	46.43	46.43	47.78	47.78	45.51	45.51	62.50	62.50
Laos	LAO			NAT_TOTAL	20200605	1.00	1	0.00		2.00	1	2.00	1	0.00		0.00		0.00		3.00	1.00	0	2.00	0.00	0.00	2.00	1	1.00	2.00	0.00	0.00	4.00	1	0.00			19	0	39.81	39.81	46.43	46.43	47.78	47.78	45.51	45.51	62.50	62.50
Laos	LAO			NAT_TOTAL	20200606	1.00	1	0.00		2.00	1	2.00	1	0.00		0.00		0.00		3.00	1.00	0	2.00	0.00	0.00	2.00	1	1.00	2.00	0.00	0.00	4.00	1	0.00			19	0	39.81	39.81	46.43	46.43	47.78	47.78	45.51	45.51	62.50	62.50
Laos	LAO			NAT_TOTAL	20200607	1.00	1	0.00		2.00	1	2.00	1	0.00		0.00		0.00		3.00	1.00	0	2.00	0.00	0.00	2.00	1	1.00	2.00	0.00	0.00	4.00	1	0.00			19	0	39.81	39.81	46.43	46.43	47.78	47.78	45.51	45.51	62.50	62.50
Laos	LAO			NAT_TOTAL	20200608	1.00	1	0.00		2.00	1	2.00	1	0.00		0.00		0.00		3.00	1.00	0	2.00	0.00	0.00	2.00	1	1.00	2.00	0.00	0.00	4.00	1	0.00			19	0	39.81	39.81	46.43	46.43	47.78	47.78	45.51	45.51	62.50	62.50
Laos	LAO			NAT_TOTAL	20200609	1.00	1	0.00		2.00	1	2.00	1	0.00		0.00		0.00		3.00	1.00	0	2.00	0.00	0.00	2.00	1	1.00	2.00	0.00	0.00	4.00	1	0.00			19	0	39.81	39.81	46.43	46.43	47.78	47.78	45.51	45.51	62.50	62.50
Laos	LAO			NAT_TOTAL	20200610	1.00	1	0.00		2.00	1	2.00	1	0.00		0.00		0.00		3.00	1.00	0	2.00	0.00	0.00	2.00	1	1.00	2.00	0.00	0.00	4.00	1	0.00			19	0	39.81	39.81	46.43	46.43	47.78	47.78	45.51	45.51	62.50	62.50
Laos	LAO			NAT_TOTAL	20200611	1.00	1	0.00		2.00	1	2.00	1	0.00		0.00		0.00		3.00	1.00	0	2.00	0.00	0.00	2.00	1	1.00	2.00	0.00	0.00	4.00	1	0.00			19	0	39.81	39.81	46.43	46.43	47.78	47.78	45.51	45.51	62.50	62.50
Laos	LAO			NAT_TOTAL	20200612	1.00	1	0.00		2.00	1	2.00	1	0.00		0.00		0.00		3.00	1.00	0	2.00	0.00	0.00	2.00	1	1.00	2.00	0.00	0.00	4.00	1	0.00			19	0	39.81	39.81	46.43	46.43	47.78	47.78	45.51	45.51	62.50	62.50
Laos	LAO			NAT_TOTAL	20200613	1.00	1	0.00		2.00	1	2.00	1	0.00		0.00		0.00		3.00	1.00	0	2.00	0.00	0.00	2.00	1	1.00	2.00	0.00	0.00	4.00	1	0.00			19	0	39.81	39.81	46.43	46.43	47.78	47.78	45.51	45.51	62.50	62.50
Laos	LAO			NAT_TOTAL	20200614	1.00	1	0.00		2.00	1	2.00	1	0.00		0.00		0.00		3.00	1.00	0	2.00	0.00	0.00	2.00	1	1.00	2.00	0.00	0.00	4.00	1	0.00			19	0	39.81	39.81	46.43	46.43	47.78	47.78	45.51	45.51	62.50	62.50
Laos	LAO			NAT_TOTAL	20200615	1.00	1	0.00		2.00	1	2.00	1	0.00		0.00		0.00		3.00	1.00	0	2.00	0.00	0.00	2.00	1	1.00	2.00	0.00	0.00	4.00	1	0.00			19	0	39.81	39.81	46.43	46.43	47.78	47.78	45.51	45.51	62.50	62.50
Laos	LAO			NAT_TOTAL	20200616	1.00	1	0.00		2.00	1	2.00	1	0.00		0.00		0.00		3.00	1.00	0	2.00	0.00	0.00	2.00	1	1.00	2.00	0.00	0.00	4.00	1	0.00			19	0	39.81	39.81	46.43	46.43	47.78	47.78	45.51	45.51	62.50	62.50
Laos	LAO			NAT_TOTAL	20200617	1.00	1	0.00		2.00	1	2.00	1	0.00		0.00		0.00		3.00	1.00	0	2.00	0.00	0.00	2.00	1	1.00	2.00	0.00	0.00	4.00	1	0.00			19	0	39.81	39.81	46.43	46.43	47.78	47.78	45.51	45.51	62.50	62.50
Laos	LAO			NAT_TOTAL	20200618	1.00	1	0.00		2.00	1	2.00	1	0.00		0.00		0.00		3.00	1.00	0	2.00	0.00	0.00	2.00	1	1.00	2.00	0.00	0.00	4.00	1	0.00			19	0	39.81	39.81	46.43	46.43	47.78	47.78	45.51	45.51	62.50	62.50
Laos	LAO			NAT_TOTAL	20200619	1.00	1	0.00		2.00	1	2.00	1	0.00		0.00		0.00		3.00	1.00	0	2.00	0.00	0.00	2.00	1	1.00	2.00	0.00	0.00	4.00	1	0.00			19	0	39.81	39.81	46.43	46.43	47.78	47.78	45.51	45.51	62.50	62.50
Laos	LAO			NAT_TOTAL	20200620	1.00	1	0.00		2.00	1	2.00	1	0.00		0.00		0.00		3.00	1.00	0	2.00	0.00	0.00	2.00	1	1.00	2.00	0.00	0.00	4.00	1	0.00			19	0	39.81	39.81	46.43	46.43	47.78	47.78	45.51	45.51	62.50	62.50
Laos	LAO			NAT_TOTAL	20200621	1.00	1	0.00		2.00	1	2.00	1	0.00		0.00		0.00		3.00	1.00	0	2.00	0.00	0.00	2.00	1	1.00	2.00	0.00	0.00	4.00	1	0.00			19	0	39.81	39.81	46.43	46.43	47.78	47.78	45.51	45.51	62.50	62.50
Laos	LAO			NAT_TOTAL	20200622	1.00	1	0.00		2.00	1	2.00	1	0.00		0.00		0.00		3.00	1.00	0	2.00	0.00	0.00	2.00	1	1.00	2.00	0.00	0.00	4.00	1	0.00			19	0	39.81	39.81	46.43	46.43	47.78	47.78	45.51	45.51	62.50	62.50
Laos	LAO			NAT_TOTAL	20200623	1.00	1	0.00		2.00	1	2.00	1	0.00		0.00		0.00		3.00	1.00	0	2.00	0.00	0.00	2.00	1	1.00	2.00	0.00	0.00	4.00	1	0.00			19	0	39.81	39.81	46.43	46.43	47.78	47.78	45.51	45.51	62.50	62.50
Laos	LAO			NAT_TOTAL	20200624	1.00	1	0.00		2.00	1	2.00	1	0.00		0.00		0.00		3.00	1.00	0	2.00	0.00	0.00	2.00	1	1.00	2.00	0.00	0.00	4.00	1	0.00			19	0	39.81	39.81	46.43	46.43	47.78	47.78	45.51	45.51	62.50	62.50
Laos	LAO			NAT_TOTAL	20200625	1.00	1	0.00		2.00	1	2.00	1	0.00		0.00		0.00		3.00	1.00	0	2.00	0.00	0.00	2.00	1	1.00	2.00	0.00	0.00	4.00	1	0.00			19	0	39.81	39.81	46.43	46.43	47.78	47.78	45.51	45.51	62.50	62.50
Laos	LAO			NAT_TOTAL	20200626	1.00	1	0.00		2.00	1	2.00	1	0.00		0.00		0.00		3.00	1.00	0	2.00	0.00	0.00	2.00	1	1.00	2.00	0.00	0.00	4.00	1	0.00			19	0	39.81	39.81	46.43	46.43	47.78	47.78	45.51	45.51	62.50	62.50
Laos	LAO			NAT_TOTAL	20200627	1.00	1	0.00		2.00	1	2.00	1	0.00		0.00		0.00		3.00	1.00	0	2.00	0.00	0.00	2.00	1	1.00	2.00	0.00	0.00	4.00	1	0.00			19	0	39.81	39.81	46.43	46.43	47.78	47.78	45.51	45.51	62.50	62.50
Laos	LAO			NAT_TOTAL	20200628	1.00	1	0.00		2.00	1	2.00	1	0.00		0.00		0.00		2.00	1.00	0	2.00	0.00	0.00	2.00	1	1.00	2.00	0.00	0.00	4.00	1	0.00			19	0	37.04	37.04	42.86	42.86	46.11	46.11	43.59	43.59	62.50	62.50
Laos	LAO			NAT_TOTAL	20200629	1.00	1	0.00		2.00	1	2.00	1	0.00		0.00		0.00		2.00	1.00	0	2.00	0.00	0.00	2.00	1	1.00	2.00	0.00	0.00	4.00	1	0.00			19	0	37.04	37.04	42.86	42.86	46.11	46.11	43.59	43.59	62.50	62.50
Laos	LAO			NAT_TOTAL	20200630	1.00	1	0.00		2.00	1	2.00	1	0.00		0.00		0.00		2.00	1.00	0	2.00	0.00	0.00	2.00	1	1.00	2.00	0.00	0.00	4.00	1	0.00			19	0	37.04	37.04	42.86	42.86	46.11	46.11	43.59	43.59	62.50	62.50
Laos	LAO			NAT_TOTAL	20200701	1.00	1	0.00		0.00		0.00		0.00		0.00		0.00		2.00	0.00		1.00	0.00	0.00	2.00	1	1.00	2.00	0.00	0.00	4.00	1	0.00			19	0	20.37	20.37	28.57	28.57	31.11	31.11	32.05	32.05	25.00	25.00
Laos	LAO			NAT_TOTAL	20200702	1.00	1	0.00		0.00		0.00		0.00		0.00		0.00		2.00	0.00		1.00	0.00	0.00	2.00	1	1.00	2.00	0.00	0.00	4.00	1	0.00			19	0	20.37	20.37	28.57	28.57	31.11	31.11	32.05	32.05	25.00	25.00
Laos	LAO			NAT_TOTAL	20200703	1.00	1	0.00		0.00		0.00		0.00		0.00		0.00		2.00	0.00		1.00	0.00	0.00	2.00	1	1.00	2.00	0.00	0.00	4.00	1	0.00			19	0	20.37	20.37	28.57	28.57	31.11	31.11	32.05	32.05	25.00	25.00
Laos	LAO			NAT_TOTAL	20200704	1.00	1	0.00		0.00		0.00		0.00		0.00		0.00		2.00	0.00		1.00	0.00	0.00	2.00	1	1.00	2.00	0.00	0.00	4.00	1	0.00			19	0	20.37	20.37	28.57	28.57	31.11	31.11	32.05	32.05	25.00	25.00
Laos	LAO			NAT_TOTAL	20200705	1.00	1	0.00		0.00		0.00		0.00		0.00		0.00		2.00	0.00		1.00	0.00	0.00	2.00	1	1.00	2.00	0.00	0.00	4.00	1	0.00			19	0	20.37	20.37	28.57	28.57	31.11	31.11	32.05	32.05	25.00	25.00
Laos	LAO			NAT_TOTAL	20200706	1.00	1	0.00		0.00		0.00		0.00		0.00		0.00		2.00	0.00		1.00	0.00	0.00	2.00	1	1.00	2.00	0.00	0.00	4.00	1	0.00			19	0	20.37	20.37	28.57	28.57	31.11	31.11	32.05	32.05	25.00	25.00
Laos	LAO			NAT_TOTAL	20200707	1.00	1	0.00		0.00		0.00		0.00		0.00		0.00		2.00	0.00		1.00	0.00	0.00	2.00	1	1.00	2.00	0.00	0.00	4.00	1	0.00			19	0	20.37	20.37	28.57	28.57	31.11	31.11	32.05	32.05	25.00	25.00
Laos	LAO			NAT_TOTAL	20200708	1.00	1	0.00		0.00		0.00		0.00		0.00		0.00		2.00	0.00		1.00	0.00	0.00	2.00	1	1.00	2.00	0.00	0.00	4.00	1	0.00			19	0	20.37	20.37	28.57	28.57	31.11	31.11	32.05	32.05	25.00	25.00
Laos	LAO			NAT_TOTAL	20200709	1.00	1	0.00		0.00		0.00		0.00		0.00		0.00		2.00	0.00		1.00	0.00	0.00	2.00	1	1.00	2.00	0.00	0.00	4.00	1	0.00			19	0	20.37	20.37	28.57	28.57	31.11	31.11	32.05	32.05	25.00	25.00
Laos	LAO			NAT_TOTAL	20200710	1.00	1	0.00		0.00		0.00		0.00		0.00		0.00		2.00	0.00		1.00	0.00	0.00	2.00	1	1.00	2.00	0.00	0.00	4.00	1	0.00			19	0	20.37	20.37	28.57	28.57	31.11	31.11	32.05	32.05	25.00	25.00
Laos	LAO			NAT_TOTAL	20200711	1.00	1	0.00		0.00		0.00		0.00		0.00		0.00		2.00	0.00		1.00	0.00	0.00	2.00	1	1.00	2.00	0.00	0.00	4.00	1	0.00			19	0	20.37	20.37	28.57	28.57	31.11	31.11	32.05	32.05	25.00	25.00
Laos	LAO			NAT_TOTAL	20200712	1.00	1	0.00		0.00		0.00		0.00		0.00		0.00		2.00	0.00		1.00	0.00	0.00	2.00	1	1.00	2.00	0.00	0.00	4.00	1	0.00			19	0	20.37	20.37	28.57	28.57	31.11	31.11	32.05	32.05	25.00	25.00
Laos	LAO			NAT_TOTAL	20200713	1.00	1	0.00		0.00		0.00		0.00		0.00		0.00		2.00	0.00		1.00	0.00	0.00	2.00	1	1.00	2.00	0.00	0.00	4.00	1	0.00			19	0	20.37	20.37	28.57	28.57	31.11	31.11	32.05	32.05	25.00	25.00
Laos	LAO			NAT_TOTAL	20200714	1.00	1	0.00		0.00		0.00		0.00		0.00		0.00		2.00	0.00		1.00	0.00	0.00	2.00	1	1.00	2.00	0.00	0.00	4.00	1	0.00			19	0	20.37	20.37	28.57	28.57	31.11	31.11	32.05	32.05	25.00	25.00
Laos	LAO			NAT_TOTAL	20200715	1.00	1	0.00		0.00		0.00		0.00		0.00		0.00		2.00	0.00		1.00	0.00	0.00	2.00	1	1.00	2.00	0.00	0.00	4.00	1	0.00			19	0	20.37	20.37	28.57	28.57	31.11	31.11	32.05	32.05	25.00	25.00
Laos	LAO			NAT_TOTAL	20200716	1.00	1	0.00		0.00		0.00		0.00		0.00		0.00		2.00	0.00		1.00	0.00	0.00	2.00	1	1.00	2.00	0.00	0.00	4.00	1	0.00			19	0	20.37	20.37	28.57	28.57	31.11	31.11	32.05	32.05	25.00	25.00
Laos	LAO			NAT_TOTAL	20200717	1.00	1	0.00		0.00		0.00		0.00		0.00		0.00		2.00	0.00		1.00	0.00	0.00	2.00	1	1.00	2.00	0.00	0.00	4.00	1	0.00			19	0	20.37	20.37	28.57	28.57	31.11	31.11	32.05	32.05	25.00	25.00
Laos	LAO			NAT_TOTAL	20200718	1.00	1	0.00		0.00		0.00		0.00		0.00		0.00		2.00	0.00		1.00	0.00	0.00	2.00	1	1.00	2.00	0.00	0.00	4.00	1	0.00			19	0	20.37	20.37	28.57	28.57	31.11	31.11	32.05	32.05	25.00	25.00
Laos	LAO			NAT_TOTAL	20200719	1.00	1	0.00		0.00		0.00		0.00		0.00		0.00		2.00	0.00		1.00	0.00	0.00	2.00	1	1.00	2.00	0.00	0.00	4.00	1	0.00			19	0	20.37	20.37	28.57	28.57	31.11	31.11	32.05	32.05	25.00	25.00
Laos	LAO			NAT_TOTAL	20200720	1.00	1	0.00		0.00		0.00		0.00		0.00		0.00		2.00	0.00		1.00	0.00	0.00	2.00	1	1.00	2.00	0.00	0.00	4.00	1	0.00			19	0	20.37	20.37	28.57	28.57	31.11	31.11	32.05	32.05	25.00	25.00
Laos	LAO			NAT_TOTAL	20200721	1.00	1	0.00		0.00		0.00		0.00		0.00		0.00		2.00	0.00		1.00	0.00	0.00	2.00	1	1.00	2.00	0.00	0.00	4.00	1	0.00			19	0	20.37	20.37	28.57	28.57	31.11	31.11	32.05	32.05	25.00	25.00
Laos	LAO			NAT_TOTAL	20200722	1.00	1	0.00		0.00		0.00		0.00		0.00		0.00		2.00	0.00		1.00	0.00	0.00	2.00	1	1.00	2.00	0.00	0.00	4.00	1	0.00			19	0	20.37	20.37	28.57	28.57	31.11	31.11	32.05	32.05	25.00	25.00
Laos	LAO			NAT_TOTAL	20200723	1.00	1	0.00		0.00		0.00		0.00		0.00		0.00		2.00	0.00		1.00	0.00	0.00	2.00	1	1.00	2.00	0.00	0.00	4.00	1	0.00			19	0	20.37	20.37	28.57	28.57	31.11	31.11	32.05	32.05	25.00	25.00
Laos	LAO			NAT_TOTAL	20200724	1.00	1	0.00		0.00		0.00		0.00		0.00		0.00		2.00	0.00		1.00	0.00	0.00	2.00	1	1.00	2.00	0.00	0.00	4.00	1	0.00			20	0	20.37	20.37	28.57	28.57	31.11	31.11	32.05	32.05	25.00	25.00
Laos	LAO			NAT_TOTAL	20200725	1.00	1	0.00		0.00		0.00		0.00		0.00		0.00		2.00	0.00		1.00	0.00	0.00	2.00	1	1.00	2.00	0.00	0.00	4.00	1	0.00			20	0	20.37	20.37	28.57	28.57	31.11	31.11	32.05	32.05	25.00	25.00
Laos	LAO			NAT_TOTAL	20200726	1.00	1	0.00		0.00		0.00		0.00		0.00		0.00		2.00	0.00		1.00	0.00	0.00	2.00	1	1.00	2.00	0.00	0.00	4.00	1	0.00			20	0	20.37	20.37	28.57	28.57	31.11	31.11	32.05	32.05	25.00	25.00
Laos	LAO			NAT_TOTAL	20200727	1.00	1	0.00		0.00		0.00		0.00		0.00		0.00		2.00	0.00		1.00	0.00	0.00	2.00	1	1.00	2.00	0.00	0.00	4.00	1	0.00			20	0	20.37	20.37	28.57	28.57	31.11	31.11	32.05	32.05	25.00	25.00
Laos	LAO			NAT_TOTAL	20200728	1.00	1	0.00		0.00		0.00		0.00		0.00		0.00		2.00	0.00		1.00	0.00	0.00	2.00	1	1.00	2.00	0.00	0.00	4.00	1	0.00			20	0	20.37	20.37	28.57	28.57	31.11	31.11	32.05	32.05	25.00	25.00
Laos	LAO			NAT_TOTAL	20200729	1.00	1	0.00		0.00		0.00		0.00		0.00		0.00		2.00	0.00		1.00	0.00	0.00	2.00	1	1.00	2.00	0.00	0.00	4.00	1	0.00			20	0	20.37	20.37	28.57	28.57	31.11	31.11	32.05	32.05	25.00	25.00
Laos	LAO			NAT_TOTAL	20200730	1.00	1	0.00		0.00		0.00		0.00		0.00		0.00		2.00	0.00		1.00	0.00	0.00	2.00	1	1.00	2.00	0.00	0.00	4.00	1	0.00			20	0	20.37	20.37	28.57	28.57	31.11	31.11	32.05	32.05	25.00	25.00
Laos	LAO			NAT_TOTAL	20200731	1.00	1	0.00		0.00		0.00		0.00		0.00		0.00		2.00	0.00		1.00	0.00	0.00	2.00	1	1.00	2.00	0.00	0.00	4.00	1	0.00			20	0	20.37	20.37	28.57	28.57	31.11	31.11	32.05	32.05	25.00	25.00
Laos	LAO			NAT_TOTAL	20200801	1.00	1	2.00	1	1.00	1	0.00		0.00		0.00		0.00		3.00	0.00		1.00	0.00	0.00	2.00	1	1.00	2.00	0.00	0.00	4.00	1	0.00			20	0	36.11	36.11	52.38	52.38	40.56	40.56	42.95	42.95	25.00	25.00
Laos	LAO			NAT_TOTAL	20200802	1.00	1	2.00	1	1.00	1	0.00		0.00		0.00		0.00		3.00	0.00		1.00	0.00	0.00	2.00	1	1.00	2.00	0.00	0.00	4.00	1	0.00			20	0	36.11	36.11	52.38	52.38	40.56	40.56	42.95	42.95	25.00	25.00
Laos	LAO			NAT_TOTAL	20200803	1.00	1	2.00	1	1.00	1	0.00		0.00		0.00		0.00		3.00	0.00		1.00	0.00	0.00	2.00	1	1.00	2.00	0.00	0.00	4.00	1	0.00			20	0	36.11	36.11	52.38	52.38	40.56	40.56	42.95	42.95	25.00	25.00
Laos	LAO			NAT_TOTAL	20200804	1.00	1	2.00	1	1.00	1	0.00		0.00		0.00		0.00		3.00	0.00		1.00	0.00	0.00	2.00	1	1.00	2.00	0.00	0.00	4.00	1	0.00			20	0	36.11	36.11	52.38	52.38	40.56	40.56	42.95	42.95	25.00	25.00
Laos	LAO			NAT_TOTAL	20200805	1.00	1	2.00	1	1.00	1	0.00		0.00		0.00		0.00		3.00	0.00		1.00	0.00	0.00	2.00	1	1.00	2.00	0.00	0.00	4.00	1	0.00			20	0	36.11	36.11	52.38	52.38	40.56	40.56	42.95	42.95	25.00	25.00
Laos	LAO			NAT_TOTAL	20200806	1.00	1	2.00	1	1.00	1	0.00		0.00		0.00		0.00		3.00	0.00		1.00	0.00	0.00	2.00	1	1.00	2.00	0.00	0.00	4.00	1	0.00			20	0	36.11	36.11	52.38	52.38	40.56	40.56	42.95	42.95	25.00	25.00
Laos	LAO			NAT_TOTAL	20200807	1.00	1	2.00	1	1.00	1	0.00		0.00		0.00		0.00		3.00	0.00		1.00	0.00	0.00	2.00	1	1.00	2.00	0.00	0.00	4.00	1	0.00			20	0	36.11	36.11	52.38	52.38	40.56	40.56	42.95	42.95	25.00	25.00
Laos	LAO			NAT_TOTAL	20200808	1.00	1	2.00	1	1.00	1	0.00		0.00		0.00		0.00		3.00	0.00		1.00	0.00	0.00	2.00	1	1.00	2.00	0.00	0.00	4.00	1	0.00			20	0	36.11	36.11	52.38	52.38	40.56	40.56	42.95	42.95	25.00	25.00
Laos	LAO			NAT_TOTAL	20200809	1.00	1	2.00	1	1.00	1	0.00		0.00		0.00		0.00		3.00	0.00		1.00	0.00	0.00	2.00	1	1.00	2.00	0.00	0.00	4.00	1	0.00			20	0	36.11	36.11	52.38	52.38	40.56	40.56	42.95	42.95	25.00	25.00
Laos	LAO			NAT_TOTAL	20200810	1.00	1	2.00	1	1.00	1	0.00		0.00		0.00		0.00		3.00	0.00		1.00	0.00	0.00	2.00	1	1.00	2.00	0.00	0.00	4.00	1	0.00			20	0	36.11	36.11	52.38	52.38	40.56	40.56	42.95	42.95	25.00	25.00
Laos	LAO			NAT_TOTAL	20200811	1.00	1	2.00	1	1.00	1	0.00		0.00		0.00		0.00		3.00	0.00		1.00	0.00	0.00	2.00	1	1.00	2.00	0.00	0.00	4.00	1	0.00			20	0	36.11	36.11	52.38	52.38	40.56	40.56	42.95	42.95	25.00	25.00
Laos	LAO			NAT_TOTAL	20200812	1.00	1	2.00	1	1.00	1	0.00		0.00		0.00		0.00		3.00	0.00		1.00	0.00	0.00	2.00	1	1.00	2.00	0.00	0.00	4.00	1	0.00			20	0	36.11	36.11	52.38	52.38	40.56	40.56	42.95	42.95	25.00	25.00
Laos	LAO			NAT_TOTAL	20200813	1.00	1	2.00	1	1.00	1	0.00		0.00		0.00		0.00		3.00	0.00		1.00	0.00	0.00	2.00	1	1.00	2.00	0.00	0.00	4.00	1	0.00			20	0	36.11	36.11	52.38	52.38	40.56	40.56	42.95	42.95	25.00	25.00
Laos	LAO			NAT_TOTAL	20200814	1.00	1	2.00	1	1.00	1	0.00		0.00		0.00		0.00		3.00	0.00		1.00	0.00	0.00	2.00	1	1.00	2.00	0.00	0.00	4.00	1	0.00			22	0	36.11	36.11	52.38	52.38	40.56	40.56	42.95	42.95	25.00	25.00
Laos	LAO			NAT_TOTAL	20200815	1.00	1	2.00	1	1.00	1	0.00		0.00		0.00		0.00		3.00	0.00		1.00	0.00	0.00	2.00	1	1.00	2.00	0.00	0.00	4.00	1	0.00			22	0	36.11	36.11	52.38	52.38	40.56	40.56	42.95	42.95	25.00	25.00
Laos	LAO			NAT_TOTAL	20200816	1.00	1	2.00	1	1.00	1	0.00		0.00		0.00		0.00		3.00	0.00		1.00	0.00	0.00	2.00	1	1.00	2.00	0.00	0.00	4.00	1	0.00			22	0	36.11	36.11	52.38	52.38	40.56	40.56	42.95	42.95	25.00	25.00
Laos	LAO			NAT_TOTAL	20200817	1.00	1	2.00	1	1.00	1	0.00		0.00		0.00		0.00		3.00	0.00		1.00	0.00	0.00	2.00	1	1.00	2.00	0.00	0.00	4.00	1	0.00			22	0	36.11	36.11	52.38	52.38	40.56	40.56	42.95	42.95	25.00	25.00
Laos	LAO			NAT_TOTAL	20200818	1.00	1	2.00	1	1.00	1	0.00		0.00		0.00		0.00		3.00	0.00		1.00	0.00	0.00	2.00	1	1.00	2.00	0.00	0.00	4.00	1	0.00			22	0	36.11	36.11	52.38	52.38	40.56	40.56	42.95	42.95	25.00	25.00
Laos	LAO			NAT_TOTAL	20200819	1.00	1	2.00	1	1.00	1	0.00		0.00		0.00		0.00		3.00	0.00		1.00	0.00	0.00	2.00	1	1.00	2.00	0.00	0.00	4.00	1	0.00			22	0	36.11	36.11	52.38	52.38	40.56	40.56	42.95	42.95	25.00	25.00
Laos	LAO			NAT_TOTAL	20200820	1.00	1	2.00	1	1.00	1	0.00		0.00		0.00		0.00		3.00	0.00		1.00	0.00	0.00	2.00	1	1.00	2.00	0.00	0.00	4.00	1	0.00			22	0	36.11	36.11	52.38	52.38	40.56	40.56	42.95	42.95	25.00	25.00
Laos	LAO			NAT_TOTAL	20200821	1.00	1	2.00	1	1.00	1	0.00		0.00		0.00		0.00		3.00	0.00		1.00	0.00	0.00	2.00	1	1.00	2.00	0.00	0.00	4.00	1	0.00			22	0	36.11	36.11	52.38	52.38	40.56	40.56	42.95	42.95	25.00	25.00
Laos	LAO			NAT_TOTAL	20200822	1.00	1	2.00	1	1.00	1	0.00		0.00		0.00		0.00		3.00	0.00		1.00	0.00	0.00	2.00	1	1.00	2.00	0.00	0.00	4.00	1	0.00			22	0	36.11	36.11	52.38	52.38	40.56	40.56	42.95	42.95	25.00	25.00
Laos	LAO			NAT_TOTAL	20200823	1.00	1	2.00	1	1.00	1	0.00		0.00		0.00		0.00		3.00	0.00		1.00	0.00	0.00	2.00	1	1.00	2.00	0.00	0.00	4.00	1	0.00			22	0	36.11	36.11	52.38	52.38	40.56	40.56	42.95	42.95	25.00	25.00
Laos	LAO			NAT_TOTAL	20200824	1.00	1	2.00	1	1.00	1	0.00		0.00		0.00		0.00		3.00	0.00		1.00	0.00	0.00	2.00	1	1.00	2.00	0.00	0.00	4.00	1	0.00			22	0	36.11	36.11	52.38	52.38	40.56	40.56	42.95	42.95	25.00	25.00
Laos	LAO			NAT_TOTAL	20200825	1.00	1	2.00	1	1.00	1	0.00		0.00		0.00		0.00		3.00	2.00	1	1.00	0.00	0.00	2.00	1	2.00	2.00	0.00	0.00	4.00	1	0.00			22	0	36.11	36.11	52.38	52.38	49.44	49.44	45.51	45.51	75.00	75.00
Laos	LAO			NAT_TOTAL	20200826	1.00	1	2.00	1	1.00	1	0.00		0.00		0.00		0.00		3.00	2.00	1	1.00	0.00	0.00	2.00	1	2.00	2.00	0.00	0.00	4.00	1	0.00			22	0	36.11	36.11	52.38	52.38	49.44	49.44	45.51	45.51	75.00	75.00
Laos	LAO			NAT_TOTAL	20200827	1.00	1	2.00	1	1.00	1	0.00		0.00		0.00		0.00		3.00	2.00	1	1.00	0.00	0.00	2.00	1	2.00	2.00	0.00	0.00	4.00	1	0.00			22	0	36.11	36.11	52.38	52.38	49.44	49.44	45.51	45.51	75.00	75.00
Laos	LAO			NAT_TOTAL	20200828	1.00	1	2.00	1	1.00	1	0.00		0.00		0.00		0.00		3.00	2.00	1	1.00	0.00	0.00	2.00	1	2.00	2.00	0.00	0.00	4.00	1	0.00			22	0	36.11	36.11	52.38	52.38	49.44	49.44	45.51	45.51	75.00	75.00
Laos	LAO			NAT_TOTAL	20200829	1.00	1	2.00	1	1.00	1	0.00		0.00		0.00		0.00		3.00	2.00	1	1.00	0.00	0.00	2.00	1	2.00	2.00	0.00	0.00	4.00	1	0.00			22	0	36.11	36.11	52.38	52.38	49.44	49.44	45.51	45.51	75.00	75.00
Laos	LAO			NAT_TOTAL	20200830	1.00	1	2.00	1	1.00	1	0.00		0.00		0.00		0.00		3.00	2.00	1	1.00	0.00	0.00	2.00	1	2.00	2.00	0.00	0.00	4.00	1	0.00			22	0	36.11	36.11	52.38	52.38	49.44	49.44	45.51	45.51	75.00	75.00
Laos	LAO			NAT_TOTAL	20200831	1.00	1	2.00	1	1.00	1	0.00		0.00		0.00		0.00		3.00	2.00	1	1.00	0.00	0.00	2.00	1	2.00	2.00	0.00	0.00	4.00	1	0.00			22	0	36.11	36.11	52.38	52.38	49.44	49.44	45.51	45.51	75.00	75.00
Laos	LAO			NAT_TOTAL	20200901	1.00	1	2.00	1	1.00	1	0.00		0.00		0.00		0.00		3.00	2.00	1	1.00	0.00	0.00	2.00	1	2.00	2.00	0.00	0.00	4.00	1	0.00			22	0	36.11	36.11	52.38	52.38	49.44	49.44	45.51	45.51	75.00	75.00
Laos	LAO			NAT_TOTAL	20200902	1.00	1	2.00	1	1.00	1	0.00		0.00		0.00		0.00		3.00	2.00	1	1.00	0.00	0.00	2.00	1	2.00	2.00	0.00	0.00	4.00	1	0.00			22	0	36.11	36.11	52.38	52.38	49.44	49.44	45.51	45.51	75.00	75.00
Laos	LAO			NAT_TOTAL	20200903	1.00	1	2.00	1	1.00	1	0.00		0.00		0.00		0.00		3.00	2.00	1	1.00	0.00	0.00	2.00	1	2.00	2.00	0.00	0.00	4.00	1	0.00			22	0	36.11	36.11	52.38	52.38	49.44	49.44	45.51	45.51	75.00	75.00
Laos	LAO			NAT_TOTAL	20200904	1.00	1	2.00	1	1.00	1	0.00		0.00		0.00		0.00		3.00	2.00	1	1.00	0.00	0.00	2.00	1	2.00	2.00	0.00	0.00	4.00	1	0.00			22	0	36.11	36.11	52.38	52.38	49.44	49.44	45.51	45.51	75.00	75.00
Laos	LAO			NAT_TOTAL	20200905	1.00	1	2.00	1	1.00	1	0.00		0.00		0.00		0.00		3.00	2.00	1	1.00	0.00	0.00	2.00	1	2.00	2.00	0.00	0.00	4.00	1	0.00			22	0	36.11	36.11	52.38	52.38	49.44	49.44	45.51	45.51	75.00	75.00
Laos	LAO			NAT_TOTAL	20200906	1.00	1	2.00	1	1.00	1	0.00		0.00		0.00		0.00		3.00	2.00	1	1.00	0.00	0.00	2.00	1	2.00	2.00	0.00	0.00	4.00	1	0.00			22	0	36.11	36.11	52.38	52.38	49.44	49.44	45.51	45.51	75.00	75.00
Laos	LAO			NAT_TOTAL	20200907	1.00	1	2.00	1	1.00	1	0.00		0.00		0.00		0.00		3.00	2.00	1	1.00	0.00	0.00	2.00	1	2.00	2.00	0.00	0.00	4.00	1	0.00			22	0	36.11	36.11	52.38	52.38	49.44	49.44	45.51	45.51	75.00	75.00
Laos	LAO			NAT_TOTAL	20200908	1.00	1	2.00	1	1.00	1	0.00		0.00		0.00		0.00		3.00	2.00	1	1.00	0.00	0.00	2.00	1	2.00	2.00	0.00	0.00	4.00	1	0.00			22	0	36.11	36.11	52.38	52.38	49.44	49.44	45.51	45.51	75.00	75.00
Laos	LAO			NAT_TOTAL	20200909	1.00	1	2.00	1	1.00	1	0.00		0.00		0.00		0.00		3.00	2.00	1	1.00	0.00	0.00	2.00	1	2.00	2.00	0.00	0.00	4.00	1	0.00			22	0	36.11	36.11	52.38	52.38	49.44	49.44	45.51	45.51	75.00	75.00
Laos	LAO			NAT_TOTAL	20200910	1.00	1	2.00	1	1.00	1	0.00		0.00		0.00		0.00		3.00	2.00	1	1.00	0.00	0.00	2.00	1	2.00	2.00	0.00	0.00	4.00	1	0.00			22	0	36.11	36.11	52.38	52.38	49.44	49.44	45.51	45.51	75.00	75.00
Laos	LAO			NAT_TOTAL	20200911	1.00	1	2.00	1	1.00	1	0.00		0.00		0.00		0.00		3.00	2.00	1	1.00	0.00	0.00	2.00	1	2.00	2.00	0.00	0.00	4.00	1	0.00			23	0	36.11	36.11	52.38	52.38	49.44	49.44	45.51	45.51	75.00	75.00
Laos	LAO			NAT_TOTAL	20200912	1.00	1	2.00	1	1.00	1	0.00		0.00		0.00		0.00		3.00	2.00	1	1.00	0.00	0.00	2.00	1	2.00	2.00	0.00	0.00	4.00	1	0.00			23	0	36.11	36.11	52.38	52.38	49.44	49.44	45.51	45.51	75.00	75.00
Laos	LAO			NAT_TOTAL	20200913	1.00	1	2.00	1	1.00	1	0.00		0.00		0.00		0.00		3.00	2.00	1	1.00	0.00	0.00	2.00	1	2.00	2.00	0.00	0.00	4.00	1	0.00			23	0	36.11	36.11	52.38	52.38	49.44	49.44	45.51	45.51	75.00	75.00
Laos	LAO			NAT_TOTAL	20200914	1.00	1	2.00	1	1.00	1	0.00		0.00		0.00		0.00		3.00	2.00	1	1.00	0.00	0.00	2.00	1	2.00	2.00	0.00	0.00	4.00	1	0.00			23	0	36.11	36.11	52.38	52.38	49.44	49.44	45.51	45.51	75.00	75.00
Laos	LAO			NAT_TOTAL	20200915	1.00	1	2.00	1	1.00	1	0.00		0.00		0.00		0.00		3.00	2.00	1	1.00	0.00	0.00	2.00	1	2.00	2.00	0.00	0.00	4.00	1	0.00			23	0	36.11	36.11	52.38	52.38	49.44	49.44	45.51	45.51	75.00	75.00
Laos	LAO			NAT_TOTAL	20200916	1.00	1	2.00	1	1.00	1	0.00		0.00		0.00		0.00		3.00	2.00	1	1.00	0.00	0.00	2.00	1	2.00	2.00	0.00	0.00	4.00	1	0.00			23	0	36.11	36.11	52.38	52.38	49.44	49.44	45.51	45.51	75.00	75.00
Laos	LAO			NAT_TOTAL	20200917	1.00	1	2.00	1	1.00	1	0.00		0.00		0.00		0.00		3.00	2.00	1	1.00	0.00	0.00	2.00	1	2.00	2.00	0.00	0.00	4.00	1	0.00			23	0	36.11	36.11	52.38	52.38	49.44	49.44	45.51	45.51	75.00	75.00
Laos	LAO			NAT_TOTAL	20200918	1.00	1	2.00	1	1.00	1	0.00		0.00		0.00		0.00		3.00	2.00	1	1.00	0.00	0.00	2.00	1	2.00	2.00	0.00	0.00	4.00	1	0.00			23	0	36.11	36.11	52.38	52.38	49.44	49.44	45.51	45.51	75.00	75.00
Laos	LAO			NAT_TOTAL	20200919	1.00	1	2.00	1	1.00	1	0.00		0.00		0.00		0.00		3.00	2.00	1	1.00	0.00	0.00	2.00	1	2.00	2.00	0.00	0.00	4.00	1	0.00			23	0	36.11	36.11	52.38	52.38	49.44	49.44	45.51	45.51	75.00	75.00
Laos	LAO			NAT_TOTAL	20200920	1.00	1	2.00	1	1.00	1	0.00		0.00		0.00		0.00		3.00	2.00	1	1.00	0.00	0.00	2.00	1	2.00	2.00	0.00	0.00	4.00	1	0.00			23	0	36.11	36.11	52.38	52.38	49.44	49.44	45.51	45.51	75.00	75.00
Laos	LAO			NAT_TOTAL	20200921	1.00	1	2.00	1	1.00	1	0.00		0.00		0.00		0.00		3.00	2.00	1	1.00	0.00	0.00	2.00	1	2.00	2.00	0.00	0.00	4.00	1	0.00			23	0	36.11	36.11	52.38	52.38	49.44	49.44	45.51	45.51	75.00	75.00
Laos	LAO			NAT_TOTAL	20200922	1.00	1	2.00	1	1.00	1	0.00		0.00		0.00		0.00		3.00	2.00	1	1.00	0.00	0.00	2.00	1	2.00	2.00	0.00	0.00	1.00	1	0.00			23	0	36.11	36.11	52.38	52.38	44.44	44.44	39.74	39.74	75.00	75.00
Laos	LAO			NAT_TOTAL	20200923	1.00	1	2.00	1	1.00	1	0.00		0.00		0.00		0.00		3.00	2.00	1	1.00	0.00	0.00	2.00	1	2.00	2.00	0.00	0.00	1.00	1	0.00			23	0	36.11	36.11	52.38	52.38	44.44	44.44	39.74	39.74	75.00	75.00
Laos	LAO			NAT_TOTAL	20200924	1.00	1	2.00	1	1.00	1	0.00		0.00		0.00		0.00		3.00	2.00	1	1.00	0.00	0.00	2.00	1	2.00	2.00	0.00	0.00	1.00	1	0.00			23	0	36.11	36.11	52.38	52.38	44.44	44.44	39.74	39.74	75.00	75.00
Laos	LAO			NAT_TOTAL	20200925	1.00	1	2.00	1	1.00	1	0.00		0.00		0.00		0.00		3.00	2.00	1	1.00	0.00	0.00	2.00	1	2.00	2.00	0.00	0.00	1.00	1	0.00			23	0	36.11	36.11	52.38	52.38	44.44	44.44	39.74	39.74	75.00	75.00
Laos	LAO			NAT_TOTAL	20200926	1.00	1	2.00	1	1.00	1	0.00		0.00		0.00		0.00		3.00	2.00	1	1.00	0.00	0.00	2.00	1	2.00	2.00	0.00	0.00	1.00	1	0.00			23	0	36.11	36.11	52.38	52.38	44.44	44.44	39.74	39.74	75.00	75.00
Laos	LAO			NAT_TOTAL	20200927	1.00	1	2.00	1	1.00	1	0.00		0.00		0.00		0.00		3.00	2.00	1	1.00	0.00	0.00	2.00	1	2.00	2.00	0.00	0.00	1.00	1	0.00			23	0	36.11	36.11	52.38	52.38	44.44	44.44	39.74	39.74	75.00	75.00
Laos	LAO			NAT_TOTAL	20200928	1.00	1	2.00	1	1.00	1	0.00		0.00		0.00		0.00		3.00	2.00	1	1.00	0.00	0.00	2.00	1	2.00	2.00	0.00	0.00	1.00	1	0.00			23	0	36.11	36.11	52.38	52.38	44.44	44.44	39.74	39.74	75.00	75.00
Laos	LAO			NAT_TOTAL	20200929	1.00	1	2.00	1	1.00	1	0.00		0.00		0.00		0.00		3.00	2.00	1	1.00	0.00	0.00	2.00	1	2.00	2.00	0.00	0.00	1.00	1	0.00			23	0	36.11	36.11	52.38	52.38	44.44	44.44	39.74	39.74	75.00	75.00
Laos	LAO			NAT_TOTAL	20200930	1.00	1	2.00	1	1.00	1	0.00		0.00		0.00		0.00		3.00	2.00	1	1.00	0.00	0.00	2.00	1	2.00	2.00	0.00	0.00	1.00	1	0.00			23	0	36.11	36.11	52.38	52.38	44.44	44.44	39.74	39.74	75.00	75.00
Laos	LAO			NAT_TOTAL	20201001	1.00	1	2.00	1	1.00	1	0.00		0.00		0.00		0.00		3.00	2.00	1	1.00	0.00	0.00	2.00	1	2.00	2.00	0.00	0.00	1.00	1	0.00			23	0	36.11	36.11	52.38	52.38	44.44	44.44	39.74	39.74	75.00	75.00
Laos	LAO			NAT_TOTAL	20201002	1.00	1	2.00	1	1.00	1	0.00		0.00		0.00		0.00		3.00	2.00	1	1.00	0.00	0.00	2.00	1	2.00	2.00	0.00	0.00	1.00	1	0.00			23	0	36.11	36.11	52.38	52.38	44.44	44.44	39.74	39.74	75.00	75.00
Laos	LAO			NAT_TOTAL	20201003	1.00	1	2.00	1	1.00	1	0.00		0.00		0.00		0.00		3.00	2.00	1	1.00	0.00	0.00	2.00	1	2.00	2.00	0.00	0.00	1.00	1	0.00			23	0	36.11	36.11	52.38	52.38	44.44	44.44	39.74	39.74	75.00	75.00
Laos	LAO			NAT_TOTAL	20201004	1.00	1	2.00	1	1.00	1	0.00		0.00		0.00		0.00		3.00	2.00	1	1.00	0.00	0.00	2.00	1	2.00	2.00	0.00	0.00	1.00	1	0.00			23	0	36.11	36.11	52.38	52.38	44.44	44.44	39.74	39.74	75.00	75.00
Laos	LAO			NAT_TOTAL	20201005	1.00	1	2.00	1	1.00	1	0.00		0.00		0.00		0.00		3.00	2.00	1	1.00	0.00	0.00	2.00	1	2.00	2.00	0.00	0.00	1.00	1	0.00			23	0	36.11	36.11	52.38	52.38	44.44	44.44	39.74	39.74	75.00	75.00
Laos	LAO			NAT_TOTAL	20201006	1.00	1	2.00	1	1.00	1	0.00		0.00		0.00		0.00		3.00	2.00	1	1.00	0.00	0.00	2.00	1	2.00	2.00	0.00	0.00	1.00	1	0.00			23	0	36.11	36.11	52.38	52.38	44.44	44.44	39.74	39.74	75.00	75.00
Laos	LAO			NAT_TOTAL	20201007	1.00	1	2.00	1	1.00	1	0.00		0.00		0.00		0.00		3.00	2.00	1	1.00	0.00	0.00	2.00	1	2.00	2.00	0.00	0.00	1.00	1	0.00			23	0	36.11	36.11	52.38	52.38	44.44	44.44	39.74	39.74	75.00	75.00
Laos	LAO			NAT_TOTAL	20201008	1.00	1	2.00	1	1.00	1	0.00		0.00		0.00		0.00		3.00	2.00	1	1.00	0.00	0.00	2.00	1	2.00	2.00	0.00	0.00	1.00	1	0.00			23	0	36.11	36.11	52.38	52.38	44.44	44.44	39.74	39.74	75.00	75.00
Laos	LAO			NAT_TOTAL	20201009	1.00	1	2.00	1	1.00	1	0.00		0.00		0.00		0.00		3.00	2.00	1	1.00	0.00	0.00	2.00	1	2.00	2.00	0.00	0.00	1.00	1	0.00			23	0	36.11	36.11	52.38	52.38	44.44	44.44	39.74	39.74	75.00	75.00
Laos	LAO			NAT_TOTAL	20201010	1.00	1	2.00	1	1.00	1	0.00		0.00		0.00		0.00		3.00	2.00	1	1.00	0.00	0.00	2.00	1	2.00	2.00	0.00	0.00	1.00	1	0.00			23	0	36.11	36.11	52.38	52.38	44.44	44.44	39.74	39.74	75.00	75.00
Laos	LAO			NAT_TOTAL	20201011	1.00	1	2.00	1	1.00	1	0.00		0.00		0.00		0.00		3.00	2.00	1	1.00	0.00	0.00	2.00	1	2.00	2.00	0.00	0.00	1.00	1	0.00			23	0	36.11	36.11	52.38	52.38	44.44	44.44	39.74	39.74	75.00	75.00
Laos	LAO			NAT_TOTAL	20201012	1.00	1	2.00	1	1.00	1	0.00		0.00		0.00		0.00		3.00	2.00	1	1.00	0.00	0.00	2.00	1	2.00	2.00	0.00	0.00	1.00	1	0.00			23	0	36.11	36.11	52.38	52.38	44.44	44.44	39.74	39.74	75.00	75.00
Laos	LAO			NAT_TOTAL	20201013	1.00	1	2.00	1	1.00	1	0.00		0.00		0.00		0.00		3.00	2.00	1	1.00	0.00	0.00	2.00	1	2.00	2.00	0.00	0.00	1.00	1	0.00			23	0	36.11	36.11	52.38	52.38	44.44	44.44	39.74	39.74	75.00	75.00
Laos	LAO			NAT_TOTAL	20201014	1.00	1	2.00	1	1.00	1	0.00		0.00		0.00		0.00		3.00	0.00		0.00	0.00	0.00	2.00	1	2.00	2.00	0.00	0.00	4.00	1	0.00			23	0	36.11	36.11	52.38	52.38	39.44	39.44	45.51	45.51	0.00	0.00
Laos	LAO			NAT_TOTAL	20201015	1.00	1	2.00	1	1.00	1	0.00		0.00		0.00		0.00		3.00	0.00		0.00	0.00	0.00	2.00	1	2.00	2.00	0.00	0.00	4.00	1	0.00			23	0	36.11	36.11	52.38	52.38	39.44	39.44	45.51	45.51	0.00	0.00
Laos	LAO			NAT_TOTAL	20201016	1.00	1	2.00	1	1.00	1	0.00		0.00		0.00		0.00		3.00	0.00		0.00	0.00	0.00	2.00	1	2.00	2.00	0.00	0.00	4.00	1	0.00			23	0	36.11	36.11	52.38	52.38	39.44	39.44	45.51	45.51	0.00	0.00
Laos	LAO			NAT_TOTAL	20201017	1.00	1	2.00	1	1.00	1	0.00		0.00		0.00		0.00		3.00	0.00		0.00	0.00	0.00	2.00	1	2.00	2.00	0.00	0.00	4.00	1	0.00			23	0	36.11	36.11	52.38	52.38	39.44	39.44	45.51	45.51	0.00	0.00
Laos	LAO			NAT_TOTAL	20201018	1.00	1	2.00	1	1.00	1	0.00		0.00		0.00		0.00		3.00	0.00		0.00	0.00	0.00	2.00	1	2.00	2.00	0.00	0.00	4.00	1	0.00			23	0	36.11	36.11	52.38	52.38	39.44	39.44	45.51	45.51	0.00	0.00
Laos	LAO			NAT_TOTAL	20201019	1.00	1	2.00	1	1.00	1	0.00		0.00		0.00		0.00		3.00	0.00		0.00	0.00	0.00	2.00	1	2.00	2.00	0.00	0.00	4.00	1	0.00			23	0	36.11	36.11	52.38	52.38	39.44	39.44	45.51	45.51	0.00	0.00
Laos	LAO			NAT_TOTAL	20201020	1.00	1	2.00	1	1.00	1	0.00		0.00		0.00		0.00		3.00	0.00		0.00	0.00	0.00	2.00	1	2.00	2.00	0.00	0.00	4.00	1	0.00			23	0	36.11	36.11	52.38	52.38	39.44	39.44	45.51	45.51	0.00	0.00
Laos	LAO			NAT_TOTAL	20201021	1.00	1	2.00	1	1.00	1	0.00		0.00		0.00		0.00		3.00	0.00		0.00	0.00	0.00	2.00	1	2.00	2.00	0.00	0.00	4.00	1	0.00			24	0	36.11	36.11	52.38	52.38	39.44	39.44	45.51	45.51	0.00	0.00
Laos	LAO			NAT_TOTAL	20201022	1.00	1	2.00	1	1.00	1	0.00		0.00		0.00		0.00		3.00	0.00		0.00	0.00	0.00	2.00	1	2.00	2.00	0.00	0.00	4.00	1	0.00			24	0	36.11	36.11	52.38	52.38	39.44	39.44	45.51	45.51	0.00	0.00
Laos	LAO			NAT_TOTAL	20201023	1.00	1	2.00	1	1.00	1	0.00		0.00		0.00		0.00		3.00	0.00		0.00	0.00	0.00	2.00	1	2.00	2.00	0.00	0.00	4.00	1	0.00			24	0	36.11	36.11	52.38	52.38	39.44	39.44	45.51	45.51	0.00	0.00
Laos	LAO			NAT_TOTAL	20201024	1.00	1	2.00	1	1.00	1	0.00		0.00		0.00		0.00		3.00	0.00		0.00	0.00	0.00	2.00	1	2.00	2.00	0.00	0.00	4.00	1	0.00			24	0	36.11	36.11	52.38	52.38	39.44	39.44	45.51	45.51	0.00	0.00
Laos	LAO			NAT_TOTAL	20201025	1.00	1	2.00	1	1.00	1	0.00		0.00		0.00		0.00		3.00	0.00		0.00	0.00	0.00	2.00	1	2.00	2.00	0.00	0.00	4.00	1	0.00			24	0	36.11	36.11	52.38	52.38	39.44	39.44	45.51	45.51	0.00	0.00
Laos	LAO			NAT_TOTAL	20201026	1.00	1	2.00	1	1.00	1	0.00		0.00		0.00		0.00		3.00	0.00		0.00	0.00	0.00	2.00	1	2.00	2.00	0.00	0.00	4.00	1	0.00			24	0	36.11	36.11	52.38	52.38	39.44	39.44	45.51	45.51	0.00	0.00
Laos	LAO			NAT_TOTAL	20201027	1.00	1	2.00	1	1.00	1	0.00		0.00		0.00		0.00		3.00	0.00		0.00	0.00	0.00	2.00	1	2.00	2.00	0.00	0.00	4.00	1	0.00			24	0	36.11	36.11	52.38	52.38	39.44	39.44	45.51	45.51	0.00	0.00
Laos	LAO			NAT_TOTAL	20201028	1.00	1	2.00	1	1.00	1	0.00		0.00		0.00		0.00		3.00	0.00		0.00	0.00	0.00	2.00	1	2.00	2.00	0.00	0.00	4.00	1	0.00			24	0	36.11	36.11	52.38	52.38	39.44	39.44	45.51	45.51	0.00	0.00
Laos	LAO			NAT_TOTAL	20201029	1.00	1	2.00	1	1.00	1	0.00		0.00		0.00		0.00		3.00	0.00		0.00	0.00	0.00	2.00	1	2.00	2.00	0.00	0.00	4.00	1	0.00			24	0	36.11	36.11	52.38	52.38	39.44	39.44	45.51	45.51	0.00	0.00
Laos	LAO			NAT_TOTAL	20201030	1.00	1	2.00	1	1.00	1	0.00		0.00		0.00		0.00		3.00	0.00		0.00	0.00	0.00	2.00	1	2.00	2.00	0.00	0.00	4.00	1	0.00			24	0	36.11	36.11	52.38	52.38	39.44	39.44	45.51	45.51	0.00	0.00
Laos	LAO			NAT_TOTAL	20201031	1.00	1	2.00	1	1.00	1	0.00		0.00		0.00		0.00		3.00	0.00		0.00	0.00	0.00	2.00	1	2.00	2.00	0.00	0.00	4.00	1	0.00			24	0	36.11	36.11	52.38	52.38	39.44	39.44	45.51	45.51	0.00	0.00
Laos	LAO			NAT_TOTAL	20201101	1.00	1	2.00	1	1.00	1	0.00		0.00		0.00		0.00		2.00	0.00		0.00	0.00	0.00	2.00	1	2.00	2.00	0.00	0.00	4.00	1	0.00			24	0	33.33	33.33	48.81	48.81	37.78	37.78	43.59	43.59	0.00	0.00
Laos	LAO			NAT_TOTAL	20201102	1.00	1	2.00	1	1.00	1	0.00		0.00		0.00		0.00		2.00	0.00		0.00	0.00	0.00	2.00	1	2.00	2.00	0.00	0.00	4.00	1	0.00			24	0	33.33	33.33	48.81	48.81	37.78	37.78	43.59	43.59	0.00	0.00
Laos	LAO			NAT_TOTAL	20201103	1.00	1	2.00	1	1.00	1	0.00		0.00		0.00		0.00		2.00	2.00	0	2.00	0.00	0.00	2.00	1	2.00	2.00	0.00	0.00	4.00	1	0.00			24	0	33.33	33.33	48.81	48.81	49.44	49.44	43.59	43.59	87.50	87.50
Laos	LAO			NAT_TOTAL	20201104	1.00	1	2.00	1	1.00	1	0.00		0.00		0.00		0.00		2.00	2.00	0	2.00	0.00	0.00	2.00	1	2.00	2.00	0.00	0.00	4.00	1	0.00			24	0	33.33	33.33	48.81	48.81	49.44	49.44	43.59	43.59	87.50	87.50
Laos	LAO			NAT_TOTAL	20201105	1.00	1	2.00	1	1.00	1	0.00		0.00		0.00		0.00		2.00	2.00	0	2.00	0.00	0.00	2.00	1	2.00	2.00	0.00	0.00	4.00	1	0.00			24	0	33.33	33.33	48.81	48.81	49.44	49.44	43.59	43.59	87.50	87.50
Laos	LAO			NAT_TOTAL	20201106	1.00	1	2.00	1	1.00	1	0.00		0.00		0.00		0.00		2.00	2.00	0	2.00	0.00	0.00	2.00	1	2.00	2.00	0.00	0.00	4.00	1	0.00			24	0	33.33	33.33	48.81	48.81	49.44	49.44	43.59	43.59	87.50	87.50
Laos	LAO			NAT_TOTAL	20201107	1.00	1	2.00	1	1.00	1	0.00		0.00		0.00		0.00		2.00	2.00	0	2.00	0.00	0.00	2.00	1	2.00	2.00	0.00	0.00	4.00	1	0.00			24	0	33.33	33.33	48.81	48.81	49.44	49.44	43.59	43.59	87.50	87.50
Laos	LAO			NAT_TOTAL	20201108	1.00	1	2.00	1	1.00	1	0.00		0.00		0.00		0.00		2.00	2.00	0	2.00	0.00	0.00	2.00	1	2.00	2.00	0.00	0.00	4.00	1	0.00			24	0	33.33	33.33	48.81	48.81	49.44	49.44	43.59	43.59	87.50	87.50
Laos	LAO			NAT_TOTAL	20201109	1.00	1	2.00	1	1.00	1	0.00		0.00		0.00		0.00		2.00	2.00	0	2.00	0.00	0.00	2.00	1	2.00	2.00	0.00	0.00	4.00	1	0.00			24	0	33.33	33.33	48.81	48.81	49.44	49.44	43.59	43.59	87.50	87.50
Laos	LAO			NAT_TOTAL	20201110	1.00	1	2.00	1	1.00	1	0.00		0.00		0.00		0.00		2.00	2.00	0	2.00	0.00	0.00	2.00	1	2.00	2.00	0.00	0.00	4.00	1	0.00			24	0	33.33	33.33	48.81	48.81	49.44	49.44	43.59	43.59	87.50	87.50
Laos	LAO			NAT_TOTAL	20201111	1.00	1	2.00	1	1.00	1	0.00		0.00		0.00		0.00		2.00	2.00	0	2.00	0.00	0.00	2.00	1	2.00	2.00	0.00	0.00	4.00	1	0.00			24	0	33.33	33.33	48.81	48.81	49.44	49.44	43.59	43.59	87.50	87.50
Laos	LAO			NAT_TOTAL	20201112	1.00	1	2.00	1	1.00	1	0.00		0.00		0.00		0.00		2.00	2.00	0	2.00	0.00	0.00	2.00	1	2.00	2.00	0.00	0.00	4.00	1	0.00			24	0	33.33	33.33	48.81	48.81	49.44	49.44	43.59	43.59	87.50	87.50
Laos	LAO			NAT_TOTAL	20201113	1.00	1	2.00	1	1.00	1	0.00		0.00		0.00		0.00		2.00	2.00	0	2.00	0.00	0.00	2.00	1	2.00	2.00	0.00	0.00	4.00	1	0.00			24	0	33.33	33.33	48.81	48.81	49.44	49.44	43.59	43.59	87.50	87.50
Laos	LAO			NAT_TOTAL	20201114	1.00	1	2.00	1	1.00	1	0.00		0.00		0.00		0.00		2.00	2.00	0	2.00	0.00	0.00	2.00	1	2.00	2.00	0.00	0.00	4.00	1	0.00			24	0	33.33	33.33	48.81	48.81	49.44	49.44	43.59	43.59	87.50	87.50
Laos	LAO			NAT_TOTAL	20201115	1.00	1	2.00	1	1.00	1	0.00		0.00		0.00		0.00		2.00	2.00	0	2.00	0.00	0.00	2.00	1	2.00	2.00	0.00	0.00	4.00	1	0.00			24	0	33.33	33.33	48.81	48.81	49.44	49.44	43.59	43.59	87.50	87.50
Laos	LAO			NAT_TOTAL	20201116	1.00	1	2.00	1	1.00	1	0.00		0.00		0.00		0.00		2.00	2.00	0	2.00	0.00	0.00	2.00	1	2.00	2.00	0.00	0.00	4.00	1	0.00			24	0	33.33	33.33	48.81	48.81	49.44	49.44	43.59	43.59	87.50	87.50
Laos	LAO			NAT_TOTAL	20201117	1.00	1	2.00	1	1.00	1	0.00		0.00		0.00		0.00		2.00	2.00	0	2.00	0.00	0.00	2.00	1	2.00	2.00	0.00	0.00	4.00	1	0.00			25	0	33.33	33.33	48.81	48.81	49.44	49.44	43.59	43.59	87.50	87.50
Laos	LAO			NAT_TOTAL	20201118	1.00	1	2.00	1	1.00	1	0.00		0.00		0.00		0.00		2.00	2.00	0	2.00	0.00	0.00	2.00	1	2.00	2.00	0.00	0.00	4.00	1	0.00			25	0	33.33	33.33	48.81	48.81	49.44	49.44	43.59	43.59	87.50	87.50
Laos	LAO			NAT_TOTAL	20201119	1.00	1	2.00	1	1.00	1	0.00		0.00		0.00		0.00		2.00	2.00	0	2.00	0.00	0.00	2.00	1	2.00	2.00	0.00	0.00	4.00	1	0.00			25	0	33.33	33.33	48.81	48.81	49.44	49.44	43.59	43.59	87.50	87.50
Laos	LAO			NAT_TOTAL	20201120	1.00	1	2.00	1	1.00	1	0.00		0.00		0.00		0.00		2.00	2.00	0	2.00	0.00	0.00	2.00	1	2.00	2.00	0.00	0.00	4.00	1	0.00			25	0	33.33	33.33	48.81	48.81	49.44	49.44	43.59	43.59	87.50	87.50
Laos	LAO			NAT_TOTAL	20201121	1.00	1	2.00	1	1.00	1	0.00		0.00		0.00		0.00		2.00	2.00	0	2.00	0.00	0.00	2.00	1	2.00	2.00	0.00	0.00	4.00	1	0.00			25	0	33.33	33.33	48.81	48.81	49.44	49.44	43.59	43.59	87.50	87.50
Laos	LAO			NAT_TOTAL	20201122	1.00	1	2.00	1	1.00	1	0.00		0.00		0.00		0.00		2.00	2.00	0	2.00	0.00	0.00	2.00	1	2.00	2.00	0.00	0.00	4.00	1	0.00			25	0	33.33	33.33	48.81	48.81	49.44	49.44	43.59	43.59	87.50	87.50
Laos	LAO			NAT_TOTAL	20201123	1.00	1	2.00	1	1.00	1	0.00		0.00		0.00		0.00		2.00	2.00	0	2.00	0.00	0.00	2.00	1	2.00	2.00	0.00	0.00	4.00	1	0.00			39	0	33.33	33.33	48.81	48.81	49.44	49.44	43.59	43.59	87.50	87.50
Laos	LAO			NAT_TOTAL	20201124	1.00	1	2.00	1	1.00	1	0.00		0.00		0.00		0.00		2.00	2.00	0	2.00	0.00	0.00	2.00	1	2.00	2.00	0.00	0.00	4.00	1	0.00			39	0	33.33	33.33	48.81	48.81	49.44	49.44	43.59	43.59	87.50	87.50
Laos	LAO			NAT_TOTAL	20201125	1.00	1	2.00	1	1.00	1	0.00		0.00		0.00		0.00		2.00	2.00	0	2.00	0.00	0.00	2.00	1	2.00	2.00	0.00	0.00	4.00	1	0.00			39	0	33.33	33.33	48.81	48.81	49.44	49.44	43.59	43.59	87.50	87.50
Laos	LAO			NAT_TOTAL	20201126	1.00	1	2.00	1	1.00	1	0.00		0.00		0.00		0.00		2.00	2.00	0	2.00	0.00	0.00	2.00	1	2.00	2.00	0.00	0.00	4.00	1	0.00			39	0	33.33	33.33	48.81	48.81	49.44	49.44	43.59	43.59	87.50	87.50
Laos	LAO			NAT_TOTAL	20201127	1.00	1	2.00	1	1.00	1	0.00		0.00		0.00		0.00		2.00	2.00	0	2.00	0.00	0.00	2.00	1	2.00	2.00	0.00	0.00	4.00	1	0.00			39	0	33.33	33.33	48.81	48.81	49.44	49.44	43.59	43.59	87.50	87.50
Laos	LAO			NAT_TOTAL	20201128	1.00	1	2.00	1	1.00	1	0.00		0.00		0.00		0.00		2.00	2.00	0	2.00	0.00	0.00	2.00	1	2.00	2.00	0.00	0.00	4.00	1	0.00			39	0	33.33	33.33	48.81	48.81	49.44	49.44	43.59	43.59	87.50	87.50
Laos	LAO			NAT_TOTAL	20201129	1.00	1	2.00	1	1.00	1	0.00		0.00		0.00		0.00		2.00	2.00	0	2.00	0.00	0.00	2.00	1	2.00	2.00	0.00	0.00	4.00	1	0.00			39	0	33.33	33.33	48.81	48.81	49.44	49.44	43.59	43.59	87.50	87.50
Laos	LAO			NAT_TOTAL	20201130	0.00		2.00	1	0.00		0.00		0.00		0.00		0.00		4.00	2.00	0	2.00	0.00	0.00	2.00	1	2.00	2.00	0.00	0.00	4.00	1	0.00			39	0	29.63	29.63	39.29	39.29	47.22	47.22	41.03	41.03	87.50	87.50
Laos	LAO			NAT_TOTAL	20201201	0.00		2.00	1	0.00		0.00		0.00		0.00		0.00		4.00	2.00	0	2.00	0.00	0.00	2.00	1	2.00	2.00	0.00	0.00	4.00	1	0.00			39	0	29.63	29.63	39.29	39.29	47.22	47.22	41.03	41.03	87.50	87.50
Laos	LAO			NAT_TOTAL	20201202	0.00		2.00	1	0.00		0.00		0.00		0.00		0.00		4.00	2.00	0	2.00	0.00	0.00	2.00	1	2.00	2.00	0.00	0.00	4.00	1	0.00			39	0	29.63	29.63	39.29	39.29	47.22	47.22	41.03	41.03	87.50	87.50
Laos	LAO			NAT_TOTAL	20201203	0.00		2.00	1	0.00		0.00		0.00		0.00		0.00		4.00	2.00	0	2.00	0.00	0.00	2.00	1	2.00	2.00	0.00	0.00	4.00	1	0.00			39	0	29.63	29.63	39.29	39.29	47.22	47.22	41.03	41.03	87.50	87.50
Laos	LAO			NAT_TOTAL	20201204	0.00		2.00	1	0.00		0.00		0.00		0.00		0.00		4.00	2.00	0	2.00	0.00	0.00	2.00	1	2.00	2.00	0.00	0.00	4.00	1	0.00			39	0	29.63	29.63	39.29	39.29	47.22	47.22	41.03	41.03	87.50	87.50
Laos	LAO			NAT_TOTAL	20201205	0.00		2.00	1	0.00		0.00		0.00		0.00		0.00		4.00	2.00	0	2.00	0.00	0.00	2.00	1	2.00	2.00	0.00	0.00	4.00	1	0.00			39	0	29.63	29.63	39.29	39.29	47.22	47.22	41.03	41.03	87.50	87.50
Laos	LAO			NAT_TOTAL	20201206	0.00		2.00	1	0.00		0.00		0.00		0.00		0.00		4.00	2.00	0	2.00	0.00	0.00	2.00	1	2.00	2.00	0.00	0.00	4.00	1	0.00			39	0	29.63	29.63	39.29	39.29	47.22	47.22	41.03	41.03	87.50	87.50
Laos	LAO			NAT_TOTAL	20201207	0.00		2.00	1	0.00		0.00		0.00		0.00		0.00		4.00	2.00	0	2.00	0.00	0.00	2.00	1	2.00	2.00	0.00	0.00	4.00	1	0.00			41	0	29.63	29.63	39.29	39.29	47.22	47.22	41.03	41.03	87.50	87.50
Laos	LAO			NAT_TOTAL	20201208	0.00		2.00	1	0.00		0.00		0.00		0.00		0.00		4.00	2.00	0	2.00	0.00	0.00	2.00	1	2.00	2.00	0.00	0.00	4.00	1	0.00			41	0	29.63	29.63	39.29	39.29	47.22	47.22	41.03	41.03	87.50	87.50
Laos	LAO			NAT_TOTAL	20201209	0.00		2.00	1	0.00		0.00		0.00		0.00		0.00		4.00	2.00	0	2.00	0.00	0.00	2.00	1	2.00	2.00	0.00	0.00	4.00	1	0.00			41	0	29.63	29.63	39.29	39.29	47.22	47.22	41.03	41.03	87.50	87.50
Laos	LAO			NAT_TOTAL	20201210	0.00		2.00	1	0.00		0.00		0.00		0.00		0.00		4.00	2.00	0	2.00	0.00	0.00	2.00	1	2.00	2.00	0.00	0.00	4.00	1	0.00			41	0	29.63	29.63	39.29	39.29	47.22	47.22	41.03	41.03	87.50	87.50
Laos	LAO			NAT_TOTAL	20201211	0.00		2.00	1	0.00		0.00		0.00		0.00		0.00		4.00	2.00	0	2.00	0.00	0.00	2.00	1	2.00	2.00	0.00	0.00	4.00	1	0.00			41	0	29.63	29.63	39.29	39.29	47.22	47.22	41.03	41.03	87.50	87.50
Laos	LAO			NAT_TOTAL	20201212	0.00		2.00	1	0.00		0.00		0.00		0.00		0.00		4.00	2.00	0	2.00	0.00	0.00	2.00	1	2.00	2.00	0.00	0.00	4.00	1	0.00			41	0	29.63	29.63	39.29	39.29	47.22	47.22	41.03	41.03	87.50	87.50
Laos	LAO			NAT_TOTAL	20201213	0.00		2.00	1	0.00		0.00		0.00		0.00		0.00		4.00	2.00	0	2.00	0.00	0.00	2.00	1	2.00	2.00	0.00	0.00	4.00	1	0.00			41	0	29.63	29.63	39.29	39.29	47.22	47.22	41.03	41.03	87.50	87.50
Laos	LAO			NAT_TOTAL	20201214	0.00		2.00	1	0.00		0.00		0.00		0.00		0.00		4.00	2.00	0	2.00	0.00	0.00	2.00	1	2.00	2.00	0.00	0.00	4.00	1	0.00			41	0	29.63	29.63	39.29	39.29	47.22	47.22	41.03	41.03	87.50	87.50
Laos	LAO			NAT_TOTAL	20201215	0.00		2.00	1	0.00		0.00		0.00		0.00		0.00		4.00	2.00	0	2.00	0.00	0.00	2.00	1	2.00	2.00	0.00	0.00	4.00	1	0.00			41	0	29.63	29.63	39.29	39.29	47.22	47.22	41.03	41.03	87.50	87.50
Laos	LAO			NAT_TOTAL	20201216	0.00		2.00	1	0.00		0.00		0.00		0.00		0.00		4.00	2.00	0	2.00	0.00	0.00	2.00	1	2.00	2.00	0.00	0.00	4.00	1	0.00			41	0	29.63	29.63	39.29	39.29	47.22	47.22	41.03	41.03	87.50	87.50
Laos	LAO			NAT_TOTAL	20201217	0.00		2.00	1	0.00		0.00		0.00		0.00		0.00		4.00	2.00	0	2.00	0.00	0.00	2.00	1	2.00	2.00	0.00	0.00	4.00	1	0.00			41	0	29.63	29.63	39.29	39.29	47.22	47.22	41.03	41.03	87.50	87.50
Laos	LAO			NAT_TOTAL	20201218	0.00		2.00	1	0.00		0.00		0.00		0.00		0.00		4.00	2.00	0	2.00	0.00	0.00	2.00	1	2.00	2.00	0.00	0.00	4.00	1	0.00			41	0	29.63	29.63	39.29	39.29	47.22	47.22	41.03	41.03	87.50	87.50
Laos	LAO			NAT_TOTAL	20201219	0.00		2.00	1	0.00		0.00		0.00		0.00		0.00		4.00	2.00	0	2.00	0.00	0.00	2.00	1	2.00	2.00	0.00	0.00	4.00	1	0.00			41	0	29.63	29.63	39.29	39.29	47.22	47.22	41.03	41.03	87.50	87.50
Laos	LAO			NAT_TOTAL	20201220	0.00		2.00	1	0.00		0.00		0.00		0.00		0.00		4.00	2.00	0	2.00	0.00	0.00	2.00	1	2.00	2.00	0.00	0.00	4.00	1	0.00			41	0	29.63	29.63	39.29	39.29	47.22	47.22	41.03	41.03	87.50	87.50
Laos	LAO			NAT_TOTAL	20201221	0.00		2.00	1	0.00		0.00		0.00		0.00		0.00		4.00	2.00	0	2.00	0.00	0.00	2.00	1	2.00	2.00	0.00	0.00	4.00	1	0.00			41	0	29.63	29.63	39.29	39.29	47.22	47.22	41.03	41.03	87.50	87.50
Laos	LAO			NAT_TOTAL	20201222	0.00		2.00	1	0.00		0.00		0.00		0.00		0.00		4.00	2.00	0	2.00	0.00	0.00	2.00	1	2.00	2.00	0.00	0.00	4.00	1	0.00			41	0	29.63	29.63	39.29	39.29	47.22	47.22	41.03	41.03	87.50	87.50
Laos	LAO			NAT_TOTAL	20201223	0.00		2.00	1	0.00		0.00		0.00		0.00		0.00		4.00	2.00	0	2.00	0.00	0.00	2.00	1	2.00	2.00	0.00	0.00	4.00	1	0.00			41	0	29.63	29.63	39.29	39.29	47.22	47.22	41.03	41.03	87.50	87.50
Laos	LAO			NAT_TOTAL	20201224	0.00		2.00	1	0.00		0.00		0.00		0.00		0.00		4.00	2.00	0	2.00	0.00	0.00	2.00	1	2.00	2.00	0.00	0.00	4.00	1	0.00			41	0	29.63	29.63	39.29	39.29	47.22	47.22	41.03	41.03	87.50	87.50
Laos	LAO			NAT_TOTAL	20201225	0.00		2.00	1	0.00		0.00		0.00		0.00		0.00		4.00	2.00	0	2.00	0.00	0.00	2.00	1	2.00	2.00	0.00	0.00	4.00	1	0.00			41	0	29.63	29.63	39.29	39.29	47.22	47.22	41.03	41.03	87.50	87.50
Laos	LAO			NAT_TOTAL	20201226	0.00		2.00	1	0.00		0.00		0.00		0.00		0.00		4.00	2.00	0	2.00	0.00	0.00	2.00	1	2.00	2.00	0.00	0.00	4.00	1	0.00			41	0	29.63	29.63	39.29	39.29	47.22	47.22	41.03	41.03	87.50	87.50
Laos	LAO			NAT_TOTAL	20201227	0.00		2.00	1	0.00		0.00		0.00		0.00		0.00		4.00	2.00	0	2.00	0.00	0.00	2.00	1	2.00	2.00	0.00	0.00	4.00	1	0.00			41	0	29.63	29.63	39.29	39.29	47.22	47.22	41.03	41.03	87.50	87.50
Laos	LAO			NAT_TOTAL	20201228	0.00		2.00	1	0.00		0.00		0.00		0.00		0.00		4.00	2.00	0	2.00	0.00	0.00	2.00	1	2.00	2.00	0.00	0.00	4.00	1	0.00			41	0	29.63	29.63	39.29	39.29	47.22	47.22	41.03	41.03	87.50	87.50
Laos	LAO			NAT_TOTAL	20201229	0.00		2.00	1	0.00		0.00		0.00		0.00		0.00		4.00	2.00	0	2.00	0.00	0.00	2.00	1	2.00	2.00	0.00	0.00	4.00	1	0.00			41	0	29.63	29.63	39.29	39.29	47.22	47.22	41.03	41.03	87.50	87.50
Laos	LAO			NAT_TOTAL	20201230	0.00		2.00	1	0.00		0.00		0.00		0.00		0.00		4.00	2.00	0	2.00	0.00	0.00	2.00	1	2.00	2.00	0.00	0.00	4.00	1	0.00			41	0	29.63	29.63	39.29	39.29	47.22	47.22	41.03	41.03	87.50	87.50
Laos	LAO			NAT_TOTAL	20201231	0.00		2.00	1	0.00		0.00		0.00		0.00		0.00		4.00	2.00	0	2.00	0.00	0.00	2.00	1	2.00	2.00	0.00	0.00	4.00	1	0.00			41	0	29.63	29.63	39.29	39.29	47.22	47.22	41.03	41.03	87.50	87.50
Laos	LAO			NAT_TOTAL	20210101	0.00		2.00	1	0.00		0.00		0.00		0.00		0.00		4.00	2.00	0	2.00	0.00	0.00	2.00	1	2.00	2.00	0.00	0.00	4.00	1	0.00			41	0	29.63	29.63	39.29	39.29	47.22	47.22	41.03	41.03	87.50	87.50
Laos	LAO			NAT_TOTAL	20210102	0.00		2.00	1	0.00		0.00		0.00		0.00		0.00		4.00	2.00	0	2.00	0.00	0.00	2.00	1	2.00	2.00	0.00	0.00	4.00	1	0.00			41	0	29.63	29.63	39.29	39.29	47.22	47.22	41.03	41.03	87.50	87.50
Laos	LAO			NAT_TOTAL	20210103	0.00		2.00	1	0.00		0.00		0.00		0.00		0.00		4.00	2.00	0	2.00	0.00	0.00	2.00	1	2.00	2.00	0.00	0.00	4.00	1	0.00			41	0	29.63	29.63	39.29	39.29	47.22	47.22	41.03	41.03	87.50	87.50
Laos	LAO			NAT_TOTAL	20210104	0.00		2.00	1	0.00		0.00		0.00		0.00		0.00		4.00	2.00	0	2.00	0.00	0.00	2.00	1	2.00	2.00	0.00	0.00	4.00	1	0.00			41	0	29.63	29.63	39.29	39.29	47.22	47.22	41.03	41.03	87.50	87.50
Laos	LAO			NAT_TOTAL	20210105	0.00		2.00	1	0.00		0.00		0.00		0.00		0.00		4.00	2.00	0	2.00	0.00	0.00	2.00	1	2.00	2.00	0.00	0.00	4.00	1	0.00			41	0	29.63	29.63	39.29	39.29	47.22	47.22	41.03	41.03	87.50	87.50
Laos	LAO			NAT_TOTAL	20210106	0.00		2.00	1	0.00		0.00		0.00		0.00		0.00		4.00	2.00	0	2.00	0.00	0.00	2.00	1	2.00	2.00	0.00	0.00	4.00	1	0.00			41	0	29.63	29.63	39.29	39.29	47.22	47.22	41.03	41.03	87.50	87.50
Laos	LAO			NAT_TOTAL	20210107	0.00		2.00	1	0.00		0.00		0.00		0.00		0.00		4.00	2.00	0	2.00	0.00	0.00	2.00	1	2.00	2.00	0.00	0.00	4.00	1	0.00			41	0	29.63	29.63	39.29	39.29	47.22	47.22	41.03	41.03	87.50	87.50
Laos	LAO			NAT_TOTAL	20210108	0.00		2.00	1	0.00		0.00		0.00		0.00		0.00		4.00	2.00	0	2.00	0.00	0.00	2.00	1	2.00	2.00	0.00	0.00	4.00	1	0.00			41	0	29.63	29.63	39.29	39.29	47.22	47.22	41.03	41.03	87.50	87.50
Laos	LAO			NAT_TOTAL	20210109	0.00		2.00	1	0.00		0.00		0.00		0.00		0.00		4.00	2.00	0	2.00	0.00	0.00	2.00	1	2.00	2.00	0.00	0.00	4.00	1	0.00			41	0	29.63	29.63	39.29	39.29	47.22	47.22	41.03	41.03	87.50	87.50
Laos	LAO			NAT_TOTAL	20210110	0.00		2.00	1	0.00		0.00		0.00		0.00		0.00		4.00	2.00	0	2.00	0.00	0.00	2.00	1	2.00	2.00	0.00	0.00	4.00	1	0.00			41	0	29.63	29.63	39.29	39.29	47.22	47.22	41.03	41.03	87.50	87.50
Laos	LAO			NAT_TOTAL	20210111	0.00		2.00	1	0.00		0.00		0.00		0.00		0.00		4.00	2.00	0	2.00	0.00	0.00	2.00	1	2.00	2.00	0.00	0.00	4.00	1	0.00			41	0	29.63	29.63	39.29	39.29	47.22	47.22	41.03	41.03	87.50	87.50
Laos	LAO			NAT_TOTAL	20210112	0.00		2.00	1	0.00		0.00		0.00		0.00		0.00		4.00	2.00	0	2.00	0.00	0.00	2.00	1	2.00	2.00	0.00	0.00	4.00	1	0.00			41	0	29.63	29.63	39.29	39.29	47.22	47.22	41.03	41.03	87.50	87.50
Laos	LAO			NAT_TOTAL	20210113	0.00		2.00	1	0.00		0.00		0.00		0.00		0.00		4.00	2.00	0	2.00	0.00	0.00	2.00	1	2.00	2.00	0.00	0.00	4.00	1	0.00			41	0	29.63	29.63	39.29	39.29	47.22	47.22	41.03	41.03	87.50	87.50
Laos	LAO			NAT_TOTAL	20210114	0.00		2.00	1	0.00		0.00		0.00		0.00		0.00		4.00	2.00	0	2.00	0.00	0.00	2.00	1	2.00	2.00	0.00	0.00	4.00	1	0.00			41	0	29.63	29.63	39.29	39.29	47.22	47.22	41.03	41.03	87.50	87.50
Laos	LAO			NAT_TOTAL	20210115	0.00		2.00	1	0.00		0.00		0.00		0.00		0.00		4.00	2.00	0	2.00	0.00	0.00	2.00	1	2.00	2.00	0.00	0.00	4.00	1	0.00			41	0	29.63	29.63	39.29	39.29	47.22	47.22	41.03	41.03	87.50	87.50
Laos	LAO			NAT_TOTAL	20210116	0.00		2.00	1	0.00		0.00		0.00		0.00		0.00		4.00	2.00	0	2.00	0.00	0.00	2.00	1	2.00	2.00	0.00	0.00	4.00	1	0.00			41	0	29.63	29.63	39.29	39.29	47.22	47.22	41.03	41.03	87.50	87.50
Laos	LAO			NAT_TOTAL	20210117	0.00		2.00	1	0.00		0.00		0.00		0.00		0.00		4.00	2.00	0	2.00	0.00	0.00	2.00	1	2.00	2.00	0.00	0.00	4.00	1	0.00			41	0	29.63	29.63	39.29	39.29	47.22	47.22	41.03	41.03	87.50	87.50
Laos	LAO			NAT_TOTAL	20210118	0.00		0.00		0.00		0.00		0.00		0.00		0.00		4.00	2.00	0	2.00	0.00	0.00	2.00	1	2.00	2.00	0.00	0.00	4.00	1	1.00	1		41	0	22.22	22.22	28.57	28.57	44.11	44.11	37.44	37.44	87.50	87.50
Laos	LAO			NAT_TOTAL	20210119	0.00		0.00		0.00		0.00		0.00		0.00		0.00		4.00	2.00	0	2.00	0.00	0.00	2.00	1	2.00	2.00	0.00	0.00	4.00	1	1.00	1		41	0	22.22	22.22	28.57	28.57	44.11	44.11	37.44	37.44	87.50	87.50
Laos	LAO			NAT_TOTAL	20210120	0.00		0.00		0.00		0.00		0.00		0.00		0.00		4.00	2.00	0	2.00	0.00	0.00	2.00	1	2.00	2.00	0.00	0.00	4.00	1	1.00	1		41	0	22.22	22.22	28.57	28.57	44.11	44.11	37.44	37.44	87.50	87.50
Laos	LAO			NAT_TOTAL	20210121	0.00		0.00		0.00		0.00		0.00		0.00		0.00		4.00	2.00	0	2.00	0.00	0.00	2.00	1	2.00	2.00	0.00	0.00	4.00	1	1.00	1		41	0	22.22	22.22	28.57	28.57	44.11	44.11	37.44	37.44	87.50	87.50
Laos	LAO			NAT_TOTAL	20210122	0.00		0.00		0.00		0.00		0.00		0.00		0.00		4.00	2.00	0	2.00	0.00	0.00	2.00	1	2.00	2.00	0.00	0.00	4.00	1	1.00	1		41	0	22.22	22.22	28.57	28.57	44.11	44.11	37.44	37.44	87.50	87.50
Laos	LAO			NAT_TOTAL	20210123	0.00		0.00		0.00		0.00		0.00		0.00		0.00		4.00	2.00	0	2.00	0.00	0.00	2.00	1	2.00	2.00	0.00	0.00	4.00	1	1.00	1		41	0	22.22	22.22	28.57	28.57	44.11	44.11	37.44	37.44	87.50	87.50
Laos	LAO			NAT_TOTAL	20210124	0.00		0.00		0.00		0.00		0.00		0.00		0.00		4.00	2.00	0	2.00	0.00	0.00	2.00	1	2.00	2.00	0.00	0.00	4.00	1	1.00	1		41	0	22.22	22.22	28.57	28.57	44.11	44.11	37.44	37.44	87.50	87.50
Laos	LAO			NAT_TOTAL	20210125	0.00		0.00		0.00		0.00		0.00		0.00		0.00		4.00	2.00	0	2.00	0.00	0.00	2.00	1	2.00	2.00	0.00	0.00	4.00	1	1.00	1		44	0	22.22	22.22	28.57	28.57	44.11	44.11	37.44	37.44	87.50	87.50
Laos	LAO			NAT_TOTAL	20210126																																44	0		22.22		28.57		44.11		37.44		87.50
Laos	LAO			NAT_TOTAL	20210127																																44	0		22.22		28.57		44.11		37.44		87.50
Laos	LAO			NAT_TOTAL	20210128																																44	0		22.22		28.57		44.11		37.44		87.50
Laos	LAO			NAT_TOTAL	20210129																																44	0		22.22		28.57		44.11		37.44		87.50
Laos	LAO			NAT_TOTAL	20210130																																44	0		22.22		28.57		44.11		37.44		87.50
Laos	LAO			NAT_TOTAL	20210131																																44	0		22.22		28.57		44.11		37.44		87.50
Laos	LAO			NAT_TOTAL	20210201																																			22.22		28.57		44.11		37.44		87.50
Lebanon	LBN			NAT_TOTAL	20200101	0.00		0.00		0.00		0.00		0.00		0.00		0.00		0.00	0.00		0.00	0.00	0.00	0.00		0.00	0.00	0.00	0.00	0.00		0.00					0.00	0.00	0.00	0.00	0.00	0.00	0.00	0.00	0.00	0.00
Lebanon	LBN			NAT_TOTAL	20200102	0.00		0.00		0.00		0.00		0.00		0.00		0.00		0.00	0.00		0.00	0.00	0.00	0.00		0.00	0.00	0.00	0.00	0.00		0.00					0.00	0.00	0.00	0.00	0.00	0.00	0.00	0.00	0.00	0.00
Lebanon	LBN			NAT_TOTAL	20200103	0.00		0.00		0.00		0.00		0.00		0.00		0.00		0.00	0.00		0.00	0.00	0.00	0.00		0.00	0.00	0.00	0.00	0.00		0.00					0.00	0.00	0.00	0.00	0.00	0.00	0.00	0.00	0.00	0.00
Lebanon	LBN			NAT_TOTAL	20200104	0.00		0.00		0.00		0.00		0.00		0.00		0.00		0.00	0.00		0.00	0.00	0.00	0.00		0.00	0.00	0.00	0.00	0.00		0.00					0.00	0.00	0.00	0.00	0.00	0.00	0.00	0.00	0.00	0.00
Lebanon	LBN			NAT_TOTAL	20200105	0.00		0.00		0.00		0.00		0.00		0.00		0.00		0.00	0.00		0.00	0.00	0.00	0.00		0.00	0.00	0.00	0.00	0.00		0.00					0.00	0.00	0.00	0.00	0.00	0.00	0.00	0.00	0.00	0.00
Lebanon	LBN			NAT_TOTAL	20200106	0.00		0.00		0.00		0.00		0.00		0.00		0.00		0.00	0.00		0.00	0.00	0.00	0.00		0.00	0.00	0.00	0.00	0.00		0.00					0.00	0.00	0.00	0.00	0.00	0.00	0.00	0.00	0.00	0.00
Lebanon	LBN			NAT_TOTAL	20200107	0.00		0.00		0.00		0.00		0.00		0.00		0.00		0.00	0.00		0.00	0.00	0.00	0.00		0.00	0.00	0.00	0.00	0.00		0.00					0.00	0.00	0.00	0.00	0.00	0.00	0.00	0.00	0.00	0.00
Lebanon	LBN			NAT_TOTAL	20200108	0.00		0.00		0.00		0.00		0.00		0.00		0.00		0.00	0.00		0.00	0.00	0.00	0.00		0.00	0.00	0.00	0.00	0.00		0.00					0.00	0.00	0.00	0.00	0.00	0.00	0.00	0.00	0.00	0.00
Lebanon	LBN			NAT_TOTAL	20200109	0.00		0.00		0.00		0.00		0.00		0.00		0.00		0.00	0.00		0.00	0.00	0.00	0.00		0.00	0.00	0.00	0.00	0.00		0.00					0.00	0.00	0.00	0.00	0.00	0.00	0.00	0.00	0.00	0.00
Lebanon	LBN			NAT_TOTAL	20200110	0.00		0.00		0.00		0.00		0.00		0.00		0.00		0.00	0.00		0.00	0.00	0.00	0.00		0.00	0.00	0.00	0.00	0.00		0.00					0.00	0.00	0.00	0.00	0.00	0.00	0.00	0.00	0.00	0.00
Lebanon	LBN			NAT_TOTAL	20200111	0.00		0.00		0.00		0.00		0.00		0.00		0.00		0.00	0.00		0.00	0.00	0.00	0.00		0.00	0.00	0.00	0.00	0.00		0.00					0.00	0.00	0.00	0.00	0.00	0.00	0.00	0.00	0.00	0.00
Lebanon	LBN			NAT_TOTAL	20200112	0.00		0.00		0.00		0.00		0.00		0.00		0.00		0.00	0.00		0.00	0.00	0.00	0.00		0.00	0.00	0.00	0.00	0.00		0.00					0.00	0.00	0.00	0.00	0.00	0.00	0.00	0.00	0.00	0.00
Lebanon	LBN			NAT_TOTAL	20200113	0.00		0.00		0.00		0.00		0.00		0.00		0.00		0.00	0.00		0.00	0.00	0.00	0.00		0.00	0.00	0.00	0.00	0.00		0.00					0.00	0.00	0.00	0.00	0.00	0.00	0.00	0.00	0.00	0.00
Lebanon	LBN			NAT_TOTAL	20200114	0.00		0.00		0.00		0.00		0.00		0.00		0.00		0.00	0.00		0.00	0.00	0.00	0.00		0.00	0.00	0.00	0.00	0.00		0.00					0.00	0.00	0.00	0.00	0.00	0.00	0.00	0.00	0.00	0.00
Lebanon	LBN			NAT_TOTAL	20200115	0.00		0.00		0.00		0.00		0.00		0.00		0.00		0.00	0.00		0.00	0.00	0.00	0.00		0.00	0.00	0.00	0.00	0.00		0.00					0.00	0.00	0.00	0.00	0.00	0.00	0.00	0.00	0.00	0.00
Lebanon	LBN			NAT_TOTAL	20200116	0.00		0.00		0.00		0.00		0.00		0.00		0.00		0.00	0.00		0.00	0.00	0.00	0.00		0.00	0.00	0.00	0.00	0.00		0.00					0.00	0.00	0.00	0.00	0.00	0.00	0.00	0.00	0.00	0.00
Lebanon	LBN			NAT_TOTAL	20200117	0.00		0.00		0.00		0.00		0.00		0.00		0.00		0.00	0.00		0.00	0.00	0.00	0.00		0.00	0.00	0.00	0.00	0.00		0.00					0.00	0.00	0.00	0.00	0.00	0.00	0.00	0.00	0.00	0.00
Lebanon	LBN			NAT_TOTAL	20200118	0.00		0.00		0.00		0.00		0.00		0.00		0.00		0.00	0.00		0.00	0.00	0.00	0.00		0.00	0.00	0.00	0.00	0.00		0.00					0.00	0.00	0.00	0.00	0.00	0.00	0.00	0.00	0.00	0.00
Lebanon	LBN			NAT_TOTAL	20200119	0.00		0.00		0.00		0.00		0.00		0.00		0.00		0.00	0.00		0.00	0.00	0.00	0.00		0.00	0.00	0.00	0.00	0.00		0.00					0.00	0.00	0.00	0.00	0.00	0.00	0.00	0.00	0.00	0.00
Lebanon	LBN			NAT_TOTAL	20200120	0.00		0.00		0.00		0.00		0.00		0.00		0.00		0.00	0.00		0.00	0.00	0.00	0.00		0.00	0.00	0.00	0.00	0.00		0.00					0.00	0.00	0.00	0.00	0.00	0.00	0.00	0.00	0.00	0.00
Lebanon	LBN			NAT_TOTAL	20200121	0.00		0.00		0.00		0.00		0.00		0.00		0.00		0.00	0.00		0.00	0.00	0.00	0.00		0.00	0.00	0.00	0.00	0.00		0.00					0.00	0.00	0.00	0.00	0.00	0.00	0.00	0.00	0.00	0.00
Lebanon	LBN			NAT_TOTAL	20200122	0.00		0.00		0.00		0.00		0.00		0.00		0.00		0.00	0.00		0.00	0.00	0.00	0.00		0.00	0.00	0.00	0.00	0.00		0.00			0	0	0.00	0.00	0.00	0.00	0.00	0.00	0.00	0.00	0.00	0.00
Lebanon	LBN			NAT_TOTAL	20200123	0.00		0.00		0.00		0.00		0.00		0.00		0.00		0.00	0.00		0.00	0.00	0.00	0.00		0.00	0.00	0.00	0.00	0.00		0.00			0	0	0.00	0.00	0.00	0.00	0.00	0.00	0.00	0.00	0.00	0.00
Lebanon	LBN			NAT_TOTAL	20200124	0.00		0.00		0.00		0.00		0.00		0.00		0.00		0.00	0.00		0.00	0.00	0.00	0.00		0.00	0.00	0.00	0.00	0.00		0.00			0	0	0.00	0.00	0.00	0.00	0.00	0.00	0.00	0.00	0.00	0.00
Lebanon	LBN			NAT_TOTAL	20200125	0.00		0.00		0.00		0.00		0.00		0.00		0.00		0.00	0.00		0.00	0.00	0.00	0.00		0.00	0.00	0.00	0.00	0.00		0.00			0	0	0.00	0.00	0.00	0.00	0.00	0.00	0.00	0.00	0.00	0.00
Lebanon	LBN			NAT_TOTAL	20200126	0.00		0.00		0.00		0.00		0.00		0.00		0.00		0.00	0.00		0.00	0.00	0.00	0.00		0.00	0.00	0.00	0.00	0.00		0.00			0	0	0.00	0.00	0.00	0.00	0.00	0.00	0.00	0.00	0.00	0.00
Lebanon	LBN			NAT_TOTAL	20200127	0.00		0.00		0.00		0.00		0.00		0.00		0.00		0.00	0.00		0.00	0.00	0.00	0.00		0.00	0.00	0.00	0.00	0.00		0.00			0	0	0.00	0.00	0.00	0.00	0.00	0.00	0.00	0.00	0.00	0.00
Lebanon	LBN			NAT_TOTAL	20200128	0.00		0.00		0.00		0.00		0.00		0.00		0.00		0.00	0.00		0.00	0.00	0.00	0.00		0.00	0.00	0.00	0.00	0.00		0.00			0	0	0.00	0.00	0.00	0.00	0.00	0.00	0.00	0.00	0.00	0.00
Lebanon	LBN			NAT_TOTAL	20200129	0.00		0.00		0.00		0.00		0.00		0.00		0.00		0.00	0.00		0.00	0.00	0.00	0.00		0.00	0.00	0.00	0.00	0.00		0.00			0	0	0.00	0.00	0.00	0.00	0.00	0.00	0.00	0.00	0.00	0.00
Lebanon	LBN			NAT_TOTAL	20200130	0.00		0.00		0.00		0.00		0.00		0.00		0.00		0.00	0.00		0.00	0.00	0.00	0.00		0.00	0.00	0.00	0.00	0.00		0.00			0	0	0.00	0.00	0.00	0.00	0.00	0.00	0.00	0.00	0.00	0.00
Lebanon	LBN			NAT_TOTAL	20200131	0.00		0.00		0.00		0.00		0.00		0.00		0.00		0.00	0.00		0.00	0.00	0.00	0.00		0.00	0.00	0.00	0.00	0.00		0.00			0	0	0.00	0.00	0.00	0.00	0.00	0.00	0.00	0.00	0.00	0.00
Lebanon	LBN			NAT_TOTAL	20200201	0.00		0.00		0.00		0.00		0.00		0.00		0.00		0.00	0.00		0.00	0.00	0.00	0.00		0.00	0.00	0.00	0.00	0.00		0.00			0	0	0.00	0.00	0.00	0.00	0.00	0.00	0.00	0.00	0.00	0.00
Lebanon	LBN			NAT_TOTAL	20200202	0.00		0.00		0.00		0.00		0.00		0.00		0.00		0.00	0.00		0.00	0.00	0.00	0.00		0.00	0.00	0.00	0.00	0.00		0.00			0	0	0.00	0.00	0.00	0.00	0.00	0.00	0.00	0.00	0.00	0.00
Lebanon	LBN			NAT_TOTAL	20200203	0.00		0.00		0.00		0.00		0.00		0.00		0.00		0.00	0.00		0.00	0.00	0.00	0.00		0.00	0.00	0.00	0.00	0.00		0.00			0	0	0.00	0.00	0.00	0.00	0.00	0.00	0.00	0.00	0.00	0.00
Lebanon	LBN			NAT_TOTAL	20200204	0.00		0.00		0.00		0.00		0.00		0.00		0.00		0.00	0.00		0.00	0.00	0.00	0.00		0.00	0.00	0.00	0.00	0.00		0.00			0	0	0.00	0.00	0.00	0.00	0.00	0.00	0.00	0.00	0.00	0.00
Lebanon	LBN			NAT_TOTAL	20200205	0.00		0.00		0.00		0.00		0.00		0.00		0.00		0.00	0.00		0.00	0.00	0.00	0.00		0.00	0.00	0.00	0.00	0.00		0.00			0	0	0.00	0.00	0.00	0.00	0.00	0.00	0.00	0.00	0.00	0.00
Lebanon	LBN			NAT_TOTAL	20200206	0.00		0.00		0.00		0.00		0.00		0.00		0.00		0.00	0.00		0.00	0.00	0.00	0.00		0.00	0.00	0.00	0.00	0.00		0.00			0	0	0.00	0.00	0.00	0.00	0.00	0.00	0.00	0.00	0.00	0.00
Lebanon	LBN			NAT_TOTAL	20200207	0.00		0.00		0.00		0.00		0.00		0.00		0.00		0.00	0.00		0.00	0.00	0.00	0.00		1.00	0.00	0.00	0.00	0.00		0.00			0	0	0.00	0.00	0.00	0.00	2.22	2.22	2.56	2.56	0.00	0.00
Lebanon	LBN			NAT_TOTAL	20200208	0.00		0.00		0.00		0.00		0.00		0.00		0.00		1.00	0.00		0.00	0.00	0.00	0.00		1.00	0.00	0.00	0.00	0.00		0.00			0	0	2.78	2.78	3.57	3.57	3.89	3.89	4.49	4.49	0.00	0.00
Lebanon	LBN			NAT_TOTAL	20200209	0.00		0.00		0.00		0.00		0.00		0.00		0.00		1.00	0.00		0.00	0.00	0.00	0.00		1.00	0.00	0.00	0.00	0.00		0.00			0	0	2.78	2.78	3.57	3.57	3.89	3.89	4.49	4.49	0.00	0.00
Lebanon	LBN			NAT_TOTAL	20200210	0.00		0.00		0.00		0.00		0.00		0.00		0.00		1.00	0.00		0.00	0.00	0.00	0.00		1.00	0.00	0.00	0.00	0.00		0.00			0	0	2.78	2.78	3.57	3.57	3.89	3.89	4.49	4.49	0.00	0.00
Lebanon	LBN			NAT_TOTAL	20200211	0.00		0.00		0.00		0.00		0.00		0.00		0.00		1.00	0.00		0.00	0.00	0.00	0.00		1.00	0.00	0.00	0.00	0.00		0.00			0	0	2.78	2.78	3.57	3.57	3.89	3.89	4.49	4.49	0.00	0.00
Lebanon	LBN			NAT_TOTAL	20200212	0.00		0.00		0.00		0.00		0.00		0.00		0.00		1.00	0.00		0.00	0.00	0.00	0.00		1.00	0.00	0.00	0.00	0.00		0.00			0	0	2.78	2.78	3.57	3.57	3.89	3.89	4.49	4.49	0.00	0.00
Lebanon	LBN			NAT_TOTAL	20200213	0.00		0.00		0.00		0.00		0.00		0.00		0.00		1.00	0.00		0.00	0.00	0.00	0.00		1.00	0.00	0.00	0.00	0.00		0.00			0	0	2.78	2.78	3.57	3.57	3.89	3.89	4.49	4.49	0.00	0.00
Lebanon	LBN			NAT_TOTAL	20200214	0.00		0.00		0.00		0.00		0.00		0.00		0.00		1.00	0.00		0.00	0.00	0.00	0.00		1.00	0.00	0.00	0.00	0.00		0.00			0	0	2.78	2.78	3.57	3.57	3.89	3.89	4.49	4.49	0.00	0.00
Lebanon	LBN			NAT_TOTAL	20200215	0.00		0.00		0.00		0.00		0.00		0.00		0.00		1.00	0.00		0.00	0.00	0.00	0.00		1.00	0.00	0.00	0.00	0.00		0.00			0	0	2.78	2.78	3.57	3.57	3.89	3.89	4.49	4.49	0.00	0.00
Lebanon	LBN			NAT_TOTAL	20200216	0.00		0.00		0.00		0.00		0.00		0.00		0.00		1.00	0.00		0.00	0.00	0.00	0.00		1.00	0.00	0.00	0.00	0.00		0.00			0	0	2.78	2.78	3.57	3.57	3.89	3.89	4.49	4.49	0.00	0.00
Lebanon	LBN			NAT_TOTAL	20200217	0.00		0.00		0.00		0.00		0.00		0.00		0.00		1.00	0.00		0.00	0.00	0.00	0.00		1.00	0.00	0.00	0.00	0.00		0.00			0	0	2.78	2.78	3.57	3.57	3.89	3.89	4.49	4.49	0.00	0.00
Lebanon	LBN			NAT_TOTAL	20200218	0.00		0.00		0.00		0.00		0.00		0.00		0.00		1.00	0.00		0.00	0.00	0.00	0.00		1.00	0.00	0.00	0.00	0.00		0.00			0	0	2.78	2.78	3.57	3.57	3.89	3.89	4.49	4.49	0.00	0.00
Lebanon	LBN			NAT_TOTAL	20200219	0.00		0.00		0.00		0.00		0.00		0.00		0.00		1.00	0.00		0.00	0.00	0.00	0.00		1.00	0.00	0.00	0.00	0.00		0.00			0	0	2.78	2.78	3.57	3.57	3.89	3.89	4.49	4.49	0.00	0.00
Lebanon	LBN			NAT_TOTAL	20200220	0.00		0.00		0.00		0.00		0.00		0.00		0.00		1.00	0.00		0.00	0.00	0.00	0.00		1.00	0.00	0.00	0.00	0.00		0.00			0	0	2.78	2.78	3.57	3.57	3.89	3.89	4.49	4.49	0.00	0.00
Lebanon	LBN			NAT_TOTAL	20200221	0.00		0.00		0.00		0.00		0.00		0.00		0.00		1.00	0.00		0.00	0.00	0.00	1.00	1	1.00	1.00	0.00	0.00	0.00		0.00			1	0	8.33	8.33	13.10	13.10	10.56	10.56	12.18	12.18	0.00	0.00
Lebanon	LBN			NAT_TOTAL	20200222	0.00		0.00		0.00		0.00		0.00		0.00		0.00		1.00	0.00		0.00	0.00	0.00	1.00	1	1.00	1.00	0.00	0.00	0.00		0.00			1	0	8.33	8.33	13.10	13.10	10.56	10.56	12.18	12.18	0.00	0.00
Lebanon	LBN			NAT_TOTAL	20200223	0.00		0.00		0.00		0.00		0.00		0.00		0.00		1.00	0.00		0.00	0.00	0.00	1.00	1	1.00	1.00	0.00	0.00	0.00		0.00			1	0	8.33	8.33	13.10	13.10	10.56	10.56	12.18	12.18	0.00	0.00
Lebanon	LBN			NAT_TOTAL	20200224	0.00		0.00		0.00		0.00		0.00		0.00		0.00		1.00	0.00		0.00	0.00	0.00	1.00	1	1.00	1.00	0.00	0.00	0.00		0.00			1	0	8.33	8.33	13.10	13.10	10.56	10.56	12.18	12.18	0.00	0.00
Lebanon	LBN			NAT_TOTAL	20200225	0.00		0.00		0.00		0.00		0.00		0.00		0.00		1.00	0.00		0.00	0.00	0.00	1.00	1	1.00	1.00	0.00	0.00	0.00		0.00			1	0	8.33	8.33	13.10	13.10	10.56	10.56	12.18	12.18	0.00	0.00
Lebanon	LBN			NAT_TOTAL	20200226	0.00		0.00		0.00		0.00		0.00		0.00		0.00		1.00	0.00		0.00	0.00	0.00	1.00	1	1.00	1.00	0.00	0.00	0.00		0.00			2	0	8.33	8.33	13.10	13.10	10.56	10.56	12.18	12.18	0.00	0.00
Lebanon	LBN			NAT_TOTAL	20200227	0.00		0.00		0.00		0.00		0.00		0.00		0.00		1.00	0.00		0.00	0.00	0.00	1.00	1	1.00	1.00	0.00	0.00	0.00		0.00			2	0	8.33	8.33	13.10	13.10	10.56	10.56	12.18	12.18	0.00	0.00
Lebanon	LBN			NAT_TOTAL	20200228	0.00		0.00		0.00		0.00		0.00		0.00		0.00		3.00	0.00		0.00	0.00	0.00	1.00	1	1.00	1.00	0.00	0.00	0.00		0.00			2	0	13.89	13.89	20.24	20.24	13.89	13.89	16.03	16.03	0.00	0.00
Lebanon	LBN			NAT_TOTAL	20200229	3.00	1	0.00		0.00		0.00		0.00		0.00		0.00		3.00	0.00		0.00	0.00	0.00	1.00	1	1.00	1.00	0.00	0.00	0.00		0.00			4	0	25.00	25.00	34.52	34.52	20.56	20.56	23.72	23.72	0.00	0.00
Lebanon	LBN			NAT_TOTAL	20200301	3.00	1	0.00		0.00		0.00		0.00		0.00		0.00		3.00	0.00		0.00	0.00	0.00	1.00	1	1.00	1.00	0.00	0.00	0.00		0.00			10	0	25.00	25.00	34.52	34.52	20.56	20.56	23.72	23.72	0.00	0.00
Lebanon	LBN			NAT_TOTAL	20200302	3.00	1	0.00		0.00		0.00		0.00		0.00		0.00		3.00	0.00		0.00	0.00	0.00	1.00	1	1.00	1.00	0.00	0.00	0.00		0.00			13	0	25.00	25.00	34.52	34.52	20.56	20.56	23.72	23.72	0.00	0.00
Lebanon	LBN			NAT_TOTAL	20200303	3.00	1	0.00		0.00		0.00		0.00		0.00		0.00		3.00	0.00		0.00	0.00	0.00	1.00	1	1.00	1.00	0.00	0.00	0.00		0.00			13	0	25.00	25.00	34.52	34.52	20.56	20.56	23.72	23.72	0.00	0.00
Lebanon	LBN			NAT_TOTAL	20200304	3.00	1	0.00		0.00		0.00		0.00		0.00		0.00		3.00	0.00		0.00	0.00	0.00	1.00	1	1.00	1.00	0.00	0.00	0.00		0.00			13	0	25.00	25.00	34.52	34.52	20.56	20.56	23.72	23.72	0.00	0.00
Lebanon	LBN			NAT_TOTAL	20200305	3.00	1	0.00		0.00		0.00		0.00		0.00		0.00		3.00	0.00		0.00	0.00	0.00	1.00	1	1.00	1.00	0.00	0.00	0.00		0.00			16	0	25.00	25.00	34.52	34.52	20.56	20.56	23.72	23.72	0.00	0.00
Lebanon	LBN			NAT_TOTAL	20200306	3.00	1	2.00	1	0.00		0.00		0.00		0.00		0.00		3.00	0.00		0.00	0.00	0.00	2.00	1	1.00	1.00	0.00	0.00	0.00		0.00			22	0	37.96	37.96	50.00	50.00	28.33	28.33	32.69	32.69	0.00	0.00
Lebanon	LBN			NAT_TOTAL	20200307	3.00	1	2.00	1	0.00		0.00		0.00		0.00		0.00		3.00	0.00		0.00	0.00	0.00	2.00	1	1.00	1.00	0.00	0.00	0.00		0.00			22	0	37.96	37.96	50.00	50.00	28.33	28.33	32.69	32.69	0.00	0.00
Lebanon	LBN			NAT_TOTAL	20200308	3.00	1	2.00	1	0.00		0.00		0.00		0.00		0.00		3.00	0.00		0.00	0.00	0.00	2.00	1	1.00	1.00	0.00	0.00	0.00		0.00			32	0	37.96	37.96	50.00	50.00	28.33	28.33	32.69	32.69	0.00	0.00
Lebanon	LBN			NAT_TOTAL	20200309	3.00	1	2.00	1	0.00		0.00		0.00		0.00		0.00		3.00	0.00		0.00	0.00	0.00	2.00	1	1.00	1.00	0.00	0.00	0.00		0.00			32	0	37.96	37.96	50.00	50.00	28.33	28.33	32.69	32.69	0.00	0.00
Lebanon	LBN			NAT_TOTAL	20200310	3.00	1	2.00	1	0.00		0.00		0.00		0.00		0.00		3.00	0.00		0.00	0.00	0.00	2.00	1	1.00	1.00	39000000.00	0.00	0.00		0.00			41	1	37.96	37.96	50.00	50.00	28.33	28.33	32.69	32.69	0.00	0.00
Lebanon	LBN			NAT_TOTAL	20200311	3.00	1	2.00	1	0.00		0.00		0.00		0.00		0.00		3.00	0.00		0.00	0.00	0.00	2.00	1	1.00	1.00	0.00	0.00	0.00		0.00			61	3	37.96	37.96	50.00	50.00	28.33	28.33	32.69	32.69	0.00	0.00
Lebanon	LBN			NAT_TOTAL	20200312	3.00	1	2.00	1	0.00		0.00		0.00		0.00		0.00		3.00	0.00		0.00	0.00	0.00	2.00	1	1.00	1.00	0.00	0.00	0.00		0.00			61	3	37.96	37.96	50.00	50.00	28.33	28.33	32.69	32.69	0.00	0.00
Lebanon	LBN			NAT_TOTAL	20200313	3.00	1	2.00	1	0.00		0.00		0.00		0.00		0.00		3.00	0.00		0.00	0.00	0.00	2.00	1	1.00	1.00	0.00	0.00	0.00		0.00			77	3	37.96	37.96	50.00	50.00	28.33	28.33	32.69	32.69	0.00	0.00
Lebanon	LBN			NAT_TOTAL	20200314	3.00	1	2.00	1	0.00		0.00		0.00		0.00		0.00		3.00	0.00		0.00	0.00	0.00	2.00	1	1.00	1.00	0.00	0.00	0.00		0.00			93	3	37.96	37.96	50.00	50.00	28.33	28.33	32.69	32.69	0.00	0.00
Lebanon	LBN			NAT_TOTAL	20200315	3.00	1	2.00	1	0.00		0.00		0.00		0.00		0.00		3.00	0.00		0.00	0.00	0.00	2.00	1	1.00	1.00	0.00	0.00	2.00	1	0.00			110	3	37.96	37.96	50.00	50.00	31.67	31.67	36.54	36.54	0.00	0.00
Lebanon	LBN			NAT_TOTAL	20200316	3.00	1	2.00	1	1.00	0	0.00		0.00		1.00	1	1.00	1	4.00	0.00		0.00	0.00	0.00	2.00	1	1.00	1.00	0.00	0.00	2.00	1	0.00			110	3	52.78	52.78	67.86	67.86	40.56	40.56	46.79	46.79	0.00	0.00
Lebanon	LBN			NAT_TOTAL	20200317	3.00	1	2.00	1	1.00	0	0.00		0.00		1.00	1	1.00	1	4.00	0.00		0.00	0.00	0.00	2.00	1	1.00	1.00	0.00	0.00	2.00	1	0.00			120	3	52.78	52.78	67.86	67.86	40.56	40.56	46.79	46.79	0.00	0.00
Lebanon	LBN			NAT_TOTAL	20200318	3.00	1	3.00	1	2.00	1	4.00	1	1.00	1	2.00	1	1.00	1	4.00	0.00		0.00	0.00	0.00	2.00	1	1.00	1.00	0.00	0.00	2.00	1	0.00			133	3	85.19	85.19	91.67	91.67	60.00	60.00	69.23	69.23	0.00	0.00
Lebanon	LBN			NAT_TOTAL	20200319	3.00	1	3.00	1	2.00	1	4.00	1	1.00	1	2.00	1	1.00	1	4.00	0.00		0.00	0.00	0.00	2.00	1	1.00	1.00	0.00	0.00	2.00	1	0.00			157	4	85.19	85.19	91.67	91.67	60.00	60.00	69.23	69.23	0.00	0.00
Lebanon	LBN			NAT_TOTAL	20200320	3.00	1	3.00	1	2.00	1	4.00	1	1.00	1	2.00	1	1.00	1	4.00	0.00		0.00	0.00	0.00	2.00	1	1.00	1.00	0.00	0.00	2.00	1	0.00			163	4	85.19	85.19	91.67	91.67	60.00	60.00	69.23	69.23	0.00	0.00
Lebanon	LBN			NAT_TOTAL	20200321	3.00	1	3.00	1	2.00	1	4.00	1	1.00	1	2.00	1	1.00	1	4.00	0.00		0.00	0.00	0.00	2.00	1	1.00	1.00	0.00	0.00	2.00	1	0.00			187	4	85.19	85.19	91.67	91.67	60.00	60.00	69.23	69.23	0.00	0.00
Lebanon	LBN			NAT_TOTAL	20200322	3.00	1	3.00	1	2.00	1	4.00	1	1.00	1	2.00	1	1.00	1	4.00	0.00		0.00	0.00	0.00	2.00	1	1.00	1.00	0.00	0.00	2.00	1	0.00			248	4	85.19	85.19	91.67	91.67	60.00	60.00	69.23	69.23	0.00	0.00
Lebanon	LBN			NAT_TOTAL	20200323	3.00	1	3.00	1	2.00	1	4.00	1	1.00	1	2.00	1	1.00	1	4.00	0.00		0.00	0.00	0.00	2.00	1	1.00	1.00	0.00	0.00	2.00	1	0.00			267	4	85.19	85.19	91.67	91.67	60.00	60.00	69.23	69.23	0.00	0.00
Lebanon	LBN			NAT_TOTAL	20200324	3.00	1	3.00	1	2.00	1	4.00	1	1.00	1	2.00	1	1.00	1	4.00	0.00		0.00	0.00	0.00	2.00	1	1.00	1.00	0.00	0.00	2.00	1	0.00			318	4	85.19	85.19	91.67	91.67	60.00	60.00	69.23	69.23	0.00	0.00
Lebanon	LBN			NAT_TOTAL	20200325	3.00	1	3.00	1	2.00	1	4.00	1	1.00	1	2.00	1	1.00	1	4.00	0.00		0.00	0.00	0.00	2.00	1	1.00	1.00	6000000.00	0.00	2.00	1	0.00			333	6	85.19	85.19	91.67	91.67	60.00	60.00	69.23	69.23	0.00	0.00
Lebanon	LBN			NAT_TOTAL	20200326	3.00	1	3.00	1	2.00	1	4.00	1	1.00	1	2.00	1	1.00	1	4.00	0.00		0.00	0.00	0.00	2.00	1	1.00	1.00	0.00	0.00	2.00	1	0.00			368	6	85.19	85.19	91.67	91.67	60.00	60.00	69.23	69.23	0.00	0.00
Lebanon	LBN			NAT_TOTAL	20200327	3.00	1	3.00	1	2.00	1	4.00	1	1.00	1	2.00	1	1.00	1	4.00	0.00		0.00	0.00	0.00	2.00	1	1.00	1.00	0.00	0.00	2.00	1	0.00			391	8	85.19	85.19	91.67	91.67	60.00	60.00	69.23	69.23	0.00	0.00
Lebanon	LBN			NAT_TOTAL	20200328	3.00	1	3.00	1	2.00	1	4.00	1	1.00	1	2.00	1	1.00	1	4.00	0.00		0.00	0.00	0.00	2.00	1	1.00	1.00	0.00	0.00	2.00	1	0.00			412	8	85.19	85.19	91.67	91.67	60.00	60.00	69.23	69.23	0.00	0.00
Lebanon	LBN			NAT_TOTAL	20200329	3.00	1	3.00	1	2.00	1	4.00	1	1.00	1	2.00	1	1.00	1	4.00	0.00		0.00	0.00	0.00	2.00	1	1.00	1.00	0.00	0.00	2.00	1	0.00			438	10	85.19	85.19	91.67	91.67	60.00	60.00	69.23	69.23	0.00	0.00
Lebanon	LBN			NAT_TOTAL	20200330	3.00	1	3.00	1	2.00	1	4.00	1	1.00	1	2.00	1	1.00	1	4.00	0.00		0.00	0.00	0.00	2.00	1	1.00	1.00	0.00	0.00	2.00	1	0.00			446	11	85.19	85.19	91.67	91.67	60.00	60.00	69.23	69.23	0.00	0.00
Lebanon	LBN			NAT_TOTAL	20200331	3.00	1	3.00	1	2.00	1	4.00	1	1.00	1	2.00	1	1.00	1	4.00	0.00		0.00	0.00	0.00	2.00	1	1.00	1.00	0.00	0.00	2.00	1	0.00			470	12	85.19	85.19	91.67	91.67	60.00	60.00	69.23	69.23	0.00	0.00
Lebanon	LBN			NAT_TOTAL	20200401	3.00	1	3.00	1	2.00	1	4.00	1	1.00	1	2.00	1	1.00	1	4.00	0.00		0.00	0.00	0.00	2.00	1	1.00	1.00	0.00	0.00	2.00	1	0.00			479	14	85.19	85.19	91.67	91.67	60.00	60.00	69.23	69.23	0.00	0.00
Lebanon	LBN			NAT_TOTAL	20200402	3.00	1	3.00	1	2.00	1	4.00	1	1.00	1	2.00	1	1.00	1	4.00	0.00		0.00	0.00	0.00	2.00	1	1.00	1.00	0.00	0.00	2.00	1	0.00			494	16	85.19	85.19	91.67	91.67	60.00	60.00	69.23	69.23	0.00	0.00
Lebanon	LBN			NAT_TOTAL	20200403	3.00	1	3.00	1	2.00	1	4.00	1	1.00	1	2.00	1	1.00	1	4.00	0.00		0.00	0.00	0.00	2.00	1	1.00	1.00	0.00	0.00	2.00	1	0.00			508	17	85.19	85.19	91.67	91.67	60.00	60.00	69.23	69.23	0.00	0.00
Lebanon	LBN			NAT_TOTAL	20200404	3.00	1	3.00	1	2.00	1	4.00	1	1.00	1	2.00	1	1.00	1	4.00	0.00		0.00	0.00	0.00	2.00	1	1.00	1.00	0.00	0.00	2.00	1	0.00			520	17	85.19	85.19	91.67	91.67	60.00	60.00	69.23	69.23	0.00	0.00
Lebanon	LBN			NAT_TOTAL	20200405	3.00	1	3.00	1	2.00	1	4.00	1	1.00	1	2.00	1	1.00	1	4.00	0.00		0.00	0.00	0.00	2.00	1	1.00	1.00	0.00	0.00	2.00	1	0.00			527	18	85.19	85.19	91.67	91.67	60.00	60.00	69.23	69.23	0.00	0.00
Lebanon	LBN			NAT_TOTAL	20200406	3.00	1	3.00	1	2.00	1	4.00	1	1.00	1	2.00	1	1.00	1	4.00	0.00		0.00	0.00	0.00	2.00	1	1.00	1.00	0.00	0.00	2.00	1	0.00			541	19	85.19	85.19	91.67	91.67	60.00	60.00	69.23	69.23	0.00	0.00
Lebanon	LBN			NAT_TOTAL	20200407	3.00	1	3.00	1	2.00	1	4.00	1	1.00	1	2.00	1	1.00	1	4.00	0.00		0.00	0.00	0.00	2.00	1	1.00	1.00	0.00	0.00	2.00	1	0.00			548	19	85.19	85.19	91.67	91.67	60.00	60.00	69.23	69.23	0.00	0.00
Lebanon	LBN			NAT_TOTAL	20200408	3.00	1	3.00	1	2.00	1	4.00	1	1.00	1	2.00	1	1.00	1	4.00	0.00		1.00	0.00	0.00	2.00	1	1.00	1.00	0.00	0.00	2.00	1	0.00			576	19	85.19	85.19	91.67	91.67	63.33	63.33	69.23	69.23	25.00	25.00
Lebanon	LBN			NAT_TOTAL	20200409	3.00	1	3.00	1	2.00	1	4.00	1	1.00	1	2.00	1	1.00	1	4.00	0.00		1.00	0.00	0.00	2.00	1	1.00	1.00	0.00	0.00	2.00	1	0.00			582	19	85.19	85.19	91.67	91.67	63.33	63.33	69.23	69.23	25.00	25.00
Lebanon	LBN			NAT_TOTAL	20200410	3.00	1	3.00	1	2.00	1	4.00	1	1.00	1	2.00	1	1.00	1	4.00	0.00		1.00	0.00	0.00	2.00	1	1.00	1.00	0.00	0.00	2.00	1	0.00			609	20	85.19	85.19	91.67	91.67	63.33	63.33	69.23	69.23	25.00	25.00
Lebanon	LBN			NAT_TOTAL	20200411	3.00	1	3.00	1	2.00	1	4.00	1	1.00	1	2.00	1	1.00	1	4.00	0.00		1.00	0.00	0.00	2.00	1	1.00	1.00	0.00	0.00	2.00	1	0.00			619	20	85.19	85.19	91.67	91.67	63.33	63.33	69.23	69.23	25.00	25.00
Lebanon	LBN			NAT_TOTAL	20200412	3.00	1	3.00	1	2.00	1	4.00	1	1.00	1	2.00	1	1.00	1	4.00	0.00		1.00	0.00	0.00	2.00	1	1.00	1.00	0.00	0.00	2.00	1	0.00			630	20	85.19	85.19	91.67	91.67	63.33	63.33	69.23	69.23	25.00	25.00
Lebanon	LBN			NAT_TOTAL	20200413	3.00	1	3.00	1	2.00	1	4.00	1	1.00	1	2.00	1	1.00	1	4.00	0.00		1.00	0.00	0.00	2.00	1	1.00	1.00	0.00	0.00	2.00	1	0.00			632	20	85.19	85.19	91.67	91.67	63.33	63.33	69.23	69.23	25.00	25.00
Lebanon	LBN			NAT_TOTAL	20200414	3.00	1	3.00	1	2.00	1	4.00	1	1.00	1	2.00	1	1.00	1	4.00	0.00		1.00	0.00	0.00	2.00	1	1.00	1.00	0.00	0.00	2.00	1	0.00			641	21	85.19	85.19	91.67	91.67	63.33	63.33	69.23	69.23	25.00	25.00
Lebanon	LBN			NAT_TOTAL	20200415	3.00	1	3.00	1	2.00	1	4.00	1	1.00	1	2.00	1	1.00	1	4.00	0.00		1.00	0.00	0.00	2.00	1	1.00	1.00	0.00	0.00	2.00	1	0.00			658	21	85.19	85.19	91.67	91.67	63.33	63.33	69.23	69.23	25.00	25.00
Lebanon	LBN			NAT_TOTAL	20200416	3.00	1	3.00	1	2.00	1	4.00	1	1.00	1	2.00	1	1.00	1	4.00	0.00		1.00	0.00	0.00	2.00	1	1.00	1.00	0.00	0.00	2.00	1	0.00			663	21	85.19	85.19	91.67	91.67	63.33	63.33	69.23	69.23	25.00	25.00
Lebanon	LBN			NAT_TOTAL	20200417	3.00	1	3.00	1	2.00	1	4.00	1	1.00	1	2.00	1	1.00	1	4.00	0.00		1.00	0.00	0.00	2.00	1	1.00	1.00	0.00	0.00	2.00	1	0.00			668	21	85.19	85.19	91.67	91.67	63.33	63.33	69.23	69.23	25.00	25.00
Lebanon	LBN			NAT_TOTAL	20200418	3.00	1	3.00	1	2.00	1	4.00	1	1.00	1	2.00	1	1.00	1	4.00	0.00		1.00	0.00	0.00	2.00	1	1.00	1.00	0.00	0.00	2.00	1	0.00			672	21	85.19	85.19	91.67	91.67	63.33	63.33	69.23	69.23	25.00	25.00
Lebanon	LBN			NAT_TOTAL	20200419	3.00	1	3.00	1	2.00	1	4.00	1	1.00	1	2.00	1	1.00	1	4.00	0.00		1.00	0.00	0.00	2.00	1	1.00	1.00	0.00	0.00	2.00	1	0.00			673	21	85.19	85.19	91.67	91.67	63.33	63.33	69.23	69.23	25.00	25.00
Lebanon	LBN			NAT_TOTAL	20200420	3.00	1	3.00	1	2.00	1	4.00	1	1.00	1	2.00	1	1.00	1	4.00	0.00		1.00	0.00	0.00	2.00	1	1.00	1.00	0.00	0.00	2.00	1	0.00			677	21	85.19	85.19	91.67	91.67	63.33	63.33	69.23	69.23	25.00	25.00
Lebanon	LBN			NAT_TOTAL	20200421	3.00	1	3.00	1	2.00	1	4.00	1	1.00	1	2.00	1	1.00	1	4.00	0.00		1.00	0.00	0.00	2.00	1	1.00	1.00	0.00	0.00	2.00	1	0.00			677	21	85.19	85.19	91.67	91.67	63.33	63.33	69.23	69.23	25.00	25.00
Lebanon	LBN			NAT_TOTAL	20200422	3.00	1	3.00	1	2.00	1	4.00	1	1.00	1	2.00	1	1.00	1	4.00	0.00		1.00	0.00	0.00	2.00	1	1.00	1.00	0.00	0.00	2.00	1	0.00			682	22	85.19	85.19	91.67	91.67	63.33	63.33	69.23	69.23	25.00	25.00
Lebanon	LBN			NAT_TOTAL	20200423	3.00	1	3.00	1	2.00	1	4.00	1	1.00	1	2.00	1	1.00	1	4.00	0.00		1.00	0.00	0.00	2.00	1	1.00	1.00	0.00	0.00	2.00	1	0.00			688	22	85.19	85.19	91.67	91.67	63.33	63.33	69.23	69.23	25.00	25.00
Lebanon	LBN			NAT_TOTAL	20200424	3.00	1	3.00	1	2.00	1	4.00	1	1.00	1	2.00	1	1.00	1	4.00	0.00		1.00	0.00	0.00	2.00	1	1.00	1.00	0.00	0.00	2.00	1	0.00			696	22	85.19	85.19	91.67	91.67	63.33	63.33	69.23	69.23	25.00	25.00
Lebanon	LBN			NAT_TOTAL	20200425	3.00	1	3.00	1	2.00	1	4.00	1	1.00	1	2.00	1	1.00	1	4.00	0.00		1.00	0.00	0.00	2.00	1	1.00	1.00	0.00	0.00	3.00	1	0.00			704	24	85.19	85.19	91.67	91.67	65.00	65.00	71.15	71.15	25.00	25.00
Lebanon	LBN			NAT_TOTAL	20200426	3.00	1	3.00	1	2.00	1	4.00	1	1.00	1	2.00	1	1.00	1	4.00	0.00		1.00	0.00	0.00	2.00	1	1.00	1.00	0.00	0.00	3.00	1	0.00			707	24	85.19	85.19	91.67	91.67	65.00	65.00	71.15	71.15	25.00	25.00
Lebanon	LBN			NAT_TOTAL	20200427	3.00	1	2.00	1	2.00	1	4.00	1	1.00	1	2.00	1	1.00	1	4.00	0.00		1.00	0.00	0.00	2.00	1	1.00	1.00	0.00	0.00	3.00	1	0.00			710	24	81.48	81.48	88.10	88.10	62.78	62.78	68.59	68.59	25.00	25.00
Lebanon	LBN			NAT_TOTAL	20200428	3.00	1	2.00	1	2.00	1	4.00	1	1.00	1	2.00	1	1.00	1	4.00	0.00		1.00	0.00	0.00	2.00	1	1.00	1.00	0.00	0.00	3.00	1	0.00			717	24	81.48	81.48	88.10	88.10	62.78	62.78	68.59	68.59	25.00	25.00
Lebanon	LBN			NAT_TOTAL	20200429	3.00	1	2.00	1	2.00	1	4.00	1	1.00	1	2.00	1	1.00	1	4.00	0.00		1.00	0.00	0.00	2.00	1	1.00	1.00	0.00	0.00	3.00	1	0.00			721	24	81.48	81.48	88.10	88.10	62.78	62.78	68.59	68.59	25.00	25.00
Lebanon	LBN			NAT_TOTAL	20200430	3.00	1	2.00	1	2.00	1	4.00	1	1.00	1	2.00	1	1.00	1	4.00	0.00		1.00	0.00	0.00	2.00	1	1.00	1.00	0.00	0.00	3.00	1	0.00			725	24	81.48	81.48	88.10	88.10	62.78	62.78	68.59	68.59	25.00	25.00
Lebanon	LBN			NAT_TOTAL	20200501	3.00	1	2.00	1	2.00	1	4.00	1	1.00	1	2.00	1	1.00	1	4.00	0.00		1.00	0.00	0.00	2.00	1	1.00	1.00	0.00	0.00	3.00	1	0.00			729	24	81.48	81.48	88.10	88.10	62.78	62.78	68.59	68.59	25.00	25.00
Lebanon	LBN			NAT_TOTAL	20200502	3.00	1	2.00	1	2.00	1	4.00	1	1.00	1	2.00	1	1.00	1	4.00	0.00		1.00	0.00	0.00	2.00	1	1.00	1.00	0.00	0.00	3.00	1	0.00			733	25	81.48	81.48	88.10	88.10	62.78	62.78	68.59	68.59	25.00	25.00
Lebanon	LBN			NAT_TOTAL	20200503	3.00	1	2.00	1	2.00	1	4.00	1	1.00	1	1.00	1	1.00	1	4.00	0.00		1.00	0.00	0.00	2.00	1	1.00	1.00	0.00	0.00	3.00	1	0.00			737	25	77.78	77.78	86.90	86.90	60.56	60.56	66.03	66.03	25.00	25.00
Lebanon	LBN			NAT_TOTAL	20200504	3.00	1	2.00	1	2.00	1	4.00	1	1.00	1	1.00	1	1.00	1	4.00	0.00		1.00	0.00	0.00	2.00	1	1.00	1.00	0.00	0.00	3.00	1	0.00			740	25	77.78	77.78	86.90	86.90	60.56	60.56	66.03	66.03	25.00	25.00
Lebanon	LBN			NAT_TOTAL	20200505	3.00	1	2.00	1	2.00	1	4.00	1	1.00	1	1.00	1	1.00	1	4.00	0.00		1.00	0.00	0.00	2.00	1	1.00	1.00	0.00	0.00	3.00	1	0.00			741	25	77.78	77.78	86.90	86.90	60.56	60.56	66.03	66.03	25.00	25.00
Lebanon	LBN			NAT_TOTAL	20200506	3.00	1	2.00	1	2.00	1	4.00	1	1.00	1	1.00	1	1.00	1	4.00	0.00		1.00	0.00	0.00	2.00	1	1.00	1.00	0.00	0.00	3.00	1	0.00			750	25	77.78	77.78	86.90	86.90	60.56	60.56	66.03	66.03	25.00	25.00
Lebanon	LBN			NAT_TOTAL	20200507	3.00	1	2.00	1	2.00	1	4.00	1	1.00	1	1.00	1	1.00	1	4.00	0.00		1.00	0.00	0.00	2.00	1	1.00	1.00	0.00	0.00	3.00	1	0.00			784	25	77.78	77.78	86.90	86.90	60.56	60.56	66.03	66.03	25.00	25.00
Lebanon	LBN			NAT_TOTAL	20200508	3.00	1	2.00	1	2.00	1	4.00	1	1.00	1	1.00	1	1.00	1	4.00	0.00		1.00	0.00	0.00	2.00	1	1.00	1.00	0.00	0.00	3.00	1	0.00			796	26	77.78	77.78	86.90	86.90	60.56	60.56	66.03	66.03	25.00	25.00
Lebanon	LBN			NAT_TOTAL	20200509	3.00	1	2.00	1	2.00	1	4.00	1	1.00	1	1.00	1	1.00	1	4.00	0.00		1.00	0.00	0.00	2.00	1	1.00	1.00	0.00	0.00	3.00	1	0.00			809	26	77.78	77.78	86.90	86.90	60.56	60.56	66.03	66.03	25.00	25.00
Lebanon	LBN			NAT_TOTAL	20200510	3.00	1	2.00	1	2.00	1	4.00	1	1.00	1	1.00	1	1.00	1	4.00	0.00		1.00	0.00	0.00	2.00	1	1.00	1.00	0.00	0.00	3.00	1	0.00			845	26	77.78	77.78	86.90	86.90	60.56	60.56	66.03	66.03	25.00	25.00
Lebanon	LBN			NAT_TOTAL	20200511	3.00	1	2.00	1	2.00	1	4.00	1	1.00	1	1.00	1	1.00	1	4.00	0.00		1.00	0.00	0.00	2.00	1	1.00	1.00	0.00	0.00	3.00	1	0.00			859	26	77.78	77.78	86.90	86.90	60.56	60.56	66.03	66.03	25.00	25.00
Lebanon	LBN			NAT_TOTAL	20200512	3.00	1	2.00	1	2.00	1	4.00	1	1.00	1	1.00	1	1.00	1	4.00	0.00		1.00	0.00	0.00	2.00	1	1.00	1.00	0.00	0.00	3.00	1	0.00			870	26	77.78	77.78	86.90	86.90	60.56	60.56	66.03	66.03	25.00	25.00
Lebanon	LBN			NAT_TOTAL	20200513	3.00	1	3.00	1	2.00	1	4.00	1	1.00	1	2.00	1	1.00	1	4.00	0.00		1.00	0.00	0.00	2.00	1	1.00	1.00	0.00	0.00	3.00	1	0.00			878	26	85.19	85.19	91.67	91.67	65.00	65.00	71.15	71.15	25.00	25.00
Lebanon	LBN			NAT_TOTAL	20200514	3.00	1	3.00	1	2.00	1	4.00	1	1.00	1	2.00	1	1.00	1	4.00	0.00		1.00	0.00	0.00	2.00	1	1.00	1.00	0.00	0.00	3.00	1	0.00			886	26	85.19	85.19	91.67	91.67	65.00	65.00	71.15	71.15	25.00	25.00
Lebanon	LBN			NAT_TOTAL	20200515	3.00	1	3.00	1	2.00	1	4.00	1	1.00	1	2.00	1	1.00	1	4.00	0.00		1.00	0.00	0.00	2.00	1	1.00	1.00	0.00	0.00	3.00	1	0.00			891	26	85.19	85.19	91.67	91.67	65.00	65.00	71.15	71.15	25.00	25.00
Lebanon	LBN			NAT_TOTAL	20200516	3.00	1	3.00	1	2.00	1	4.00	1	1.00	1	2.00	1	1.00	1	4.00	0.00		1.00	0.00	0.00	2.00	1	1.00	1.00	0.00	0.00	3.00	1	0.00			902	26	85.19	85.19	91.67	91.67	65.00	65.00	71.15	71.15	25.00	25.00
Lebanon	LBN			NAT_TOTAL	20200517	3.00	1	3.00	1	2.00	1	4.00	1	1.00	1	2.00	1	1.00	1	4.00	0.00		1.00	0.00	0.00	2.00	1	1.00	1.00	0.00	0.00	3.00	1	0.00			911	26	85.19	85.19	91.67	91.67	65.00	65.00	71.15	71.15	25.00	25.00
Lebanon	LBN			NAT_TOTAL	20200518	3.00	1	2.00	1	2.00	1	4.00	1	1.00	1	1.00	1	1.00	1	4.00	0.00		1.00	0.00	0.00	2.00	1	1.00	1.00	0.00	0.00	3.00	1	0.00			931	26	77.78	77.78	86.90	86.90	60.56	60.56	66.03	66.03	25.00	25.00
Lebanon	LBN			NAT_TOTAL	20200519	3.00	1	2.00	1	2.00	1	4.00	1	1.00	1	1.00	1	1.00	1	4.00	0.00		1.00	0.00	0.00	2.00	1	1.00	1.00	0.00	0.00	3.00	1	0.00			954	26	77.78	77.78	86.90	86.90	60.56	60.56	66.03	66.03	25.00	25.00
Lebanon	LBN			NAT_TOTAL	20200520	3.00	1	2.00	1	2.00	1	4.00	1	1.00	1	1.00	1	1.00	1	4.00	0.00		1.00	0.00	0.00	2.00	1	1.00	1.00	0.00	0.00	3.00	1	0.00			961	26	77.78	77.78	86.90	86.90	60.56	60.56	66.03	66.03	25.00	25.00
Lebanon	LBN			NAT_TOTAL	20200521	3.00	1	2.00	1	2.00	1	4.00	1	1.00	1	1.00	1	1.00	1	4.00	0.00		1.00	0.00	0.00	2.00	1	1.00	1.00	0.00	0.00	3.00	1	0.00			1024	26	77.78	77.78	86.90	86.90	60.56	60.56	66.03	66.03	25.00	25.00
Lebanon	LBN			NAT_TOTAL	20200522	3.00	1	2.00	1	2.00	1	4.00	1	1.00	1	1.00	1	1.00	1	4.00	0.00		1.00	0.00	0.00	2.00	1	1.00	1.00	0.00	0.00	3.00	1	0.00			1086	26	77.78	77.78	86.90	86.90	60.56	60.56	66.03	66.03	25.00	25.00
Lebanon	LBN			NAT_TOTAL	20200523	3.00	1	2.00	1	2.00	1	4.00	1	1.00	1	1.00	1	1.00	1	4.00	0.00		1.00	0.00	0.00	2.00	1	1.00	1.00	0.00	0.00	3.00	1	0.00			1097	26	77.78	77.78	86.90	86.90	60.56	60.56	66.03	66.03	25.00	25.00
Lebanon	LBN			NAT_TOTAL	20200524	3.00	1	2.00	1	2.00	1	4.00	1	1.00	1	1.00	1	1.00	1	4.00	0.00		1.00	0.00	0.00	2.00	1	1.00	1.00	0.00	0.00	3.00	1	0.00			1114	26	77.78	77.78	86.90	86.90	60.56	60.56	66.03	66.03	25.00	25.00
Lebanon	LBN			NAT_TOTAL	20200525	3.00	1	2.00	1	2.00	1	4.00	1	1.00	1	1.00	1	1.00	1	4.00	0.00		1.00	0.00	0.00	2.00	1	1.00	1.00	0.00	0.00	3.00	1	0.00			1119	26	77.78	77.78	86.90	86.90	60.56	60.56	66.03	66.03	25.00	25.00
Lebanon	LBN			NAT_TOTAL	20200526	3.00	1	2.00	1	2.00	1	4.00	1	1.00	1	1.00	1	1.00	1	4.00	0.00		1.00	0.00	0.00	2.00	1	1.00	1.00	0.00	0.00	3.00	1	0.00			1140	26	77.78	77.78	86.90	86.90	60.56	60.56	66.03	66.03	25.00	25.00
Lebanon	LBN			NAT_TOTAL	20200527	3.00	1	2.00	1	2.00	1	4.00	1	1.00	1	1.00	1	1.00	1	4.00	0.00		1.00	0.00	0.00	2.00	1	1.00	1.00	0.00	0.00	3.00	1	0.00			1161	26	77.78	77.78	86.90	86.90	60.56	60.56	66.03	66.03	25.00	25.00
Lebanon	LBN			NAT_TOTAL	20200528	3.00	1	2.00	1	2.00	1	4.00	1	1.00	1	1.00	1	1.00	1	4.00	0.00		1.00	0.00	0.00	2.00	1	1.00	1.00	0.00	0.00	3.00	1	0.00			1168	26	77.78	77.78	86.90	86.90	60.56	60.56	66.03	66.03	25.00	25.00
Lebanon	LBN			NAT_TOTAL	20200529	2.00	1	2.00	1	2.00	1	4.00	1	1.00	1	1.00	1	1.00	1	4.00	0.00		1.00	0.00	0.00	2.00	1	2.00	1.00	0.00	0.00	3.00	1	0.00			1172	26	74.07	74.07	83.33	83.33	60.56	60.56	66.03	66.03	25.00	25.00
Lebanon	LBN			NAT_TOTAL	20200530	2.00	1	2.00	1	2.00	1	4.00	1	1.00	1	1.00	1	1.00	1	4.00	0.00		1.00	0.00	0.00	2.00	1	2.00	1.00	0.00	0.00	3.00	1	0.00			1191	26	74.07	74.07	83.33	83.33	60.56	60.56	66.03	66.03	25.00	25.00
Lebanon	LBN			NAT_TOTAL	20200531	2.00	1	2.00	1	2.00	1	4.00	1	1.00	1	1.00	1	1.00	1	4.00	0.00		1.00	0.00	0.00	2.00	1	2.00	1.00	0.00	0.00	3.00	1	0.00			1220	27	74.07	74.07	83.33	83.33	60.56	60.56	66.03	66.03	25.00	25.00
Lebanon	LBN			NAT_TOTAL	20200601	2.00	1	2.00	1	2.00	1	4.00	1	1.00	1	1.00	1	1.00	1	4.00	0.00		1.00	0.00	0.00	2.00	1	2.00	1.00	0.00	0.00	3.00	1	0.00			1233	27	74.07	74.07	83.33	83.33	60.56	60.56	66.03	66.03	25.00	25.00
Lebanon	LBN			NAT_TOTAL	20200602	2.00	1	2.00	1	2.00	1	4.00	1	1.00	1	1.00	1	1.00	1	4.00	0.00		1.00	0.00	0.00	2.00	1	2.00	1.00	0.00	0.00	3.00	1	0.00			1242	27	74.07	74.07	83.33	83.33	60.56	60.56	66.03	66.03	25.00	25.00
Lebanon	LBN			NAT_TOTAL	20200603	2.00	1	2.00	1	2.00	1	4.00	1	1.00	1	1.00	1	1.00	1	4.00	0.00		1.00	0.00	0.00	2.00	1	2.00	1.00	0.00	0.00	3.00	1	0.00			1256	27	74.07	74.07	83.33	83.33	60.56	60.56	66.03	66.03	25.00	25.00
Lebanon	LBN			NAT_TOTAL	20200604	2.00	1	2.00	1	2.00	1	4.00	1	1.00	1	1.00	1	1.00	1	4.00	0.00		1.00	0.00	0.00	2.00	1	2.00	1.00	0.00	0.00	3.00	1	0.00			1306	28	74.07	74.07	83.33	83.33	60.56	60.56	66.03	66.03	25.00	25.00
Lebanon	LBN			NAT_TOTAL	20200605	2.00	1	2.00	1	2.00	1	4.00	1	1.00	1	1.00	1	1.00	1	4.00	0.00		1.00	0.00	0.00	2.00	1	2.00	1.00	0.00	0.00	3.00	1	0.00			1312	28	74.07	74.07	83.33	83.33	60.56	60.56	66.03	66.03	25.00	25.00
Lebanon	LBN			NAT_TOTAL	20200606	2.00	1	2.00	1	2.00	1	4.00	1	1.00	1	1.00	1	1.00	1	4.00	0.00		1.00	0.00	0.00	2.00	1	2.00	1.00	0.00	0.00	3.00	1	0.00			1320	29	74.07	74.07	83.33	83.33	60.56	60.56	66.03	66.03	25.00	25.00
Lebanon	LBN			NAT_TOTAL	20200607	2.00	1	2.00	1	2.00	1	4.00	1	1.00	1	1.00	1	1.00	1	4.00	0.00		1.00	0.00	0.00	2.00	1	2.00	1.00	0.00	0.00	3.00	1	0.00			1331	30	74.07	74.07	83.33	83.33	60.56	60.56	66.03	66.03	25.00	25.00
Lebanon	LBN			NAT_TOTAL	20200608	2.00	1	2.00	1	2.00	1	4.00	1	1.00	1	1.00	1	1.00	1	4.00	0.00		1.00	0.00	0.00	2.00	1	2.00	1.00	0.00	0.00	3.00	1	0.00			1350	30	74.07	74.07	83.33	83.33	60.56	60.56	66.03	66.03	25.00	25.00
Lebanon	LBN			NAT_TOTAL	20200609	2.00	1	2.00	1	2.00	1	4.00	1	1.00	1	1.00	1	1.00	1	4.00	0.00		1.00	0.00	0.00	2.00	1	2.00	1.00	0.00	0.00	3.00	1	0.00			1368	30	74.07	74.07	83.33	83.33	60.56	60.56	66.03	66.03	25.00	25.00
Lebanon	LBN			NAT_TOTAL	20200610	2.00	1	2.00	1	2.00	1	4.00	1	1.00	1	1.00	1	1.00	1	4.00	0.00		1.00	0.00	0.00	2.00	1	2.00	1.00	0.00	0.00	3.00	1	0.00			1388	30	74.07	74.07	83.33	83.33	60.56	60.56	66.03	66.03	25.00	25.00
Lebanon	LBN			NAT_TOTAL	20200611	2.00	1	2.00	1	2.00	1	4.00	1	1.00	1	1.00	1	1.00	1	4.00	0.00		1.00	0.00	0.00	2.00	1	2.00	1.00	0.00	0.00	3.00	1	0.00			1402	31	74.07	74.07	83.33	83.33	60.56	60.56	66.03	66.03	25.00	25.00
Lebanon	LBN			NAT_TOTAL	20200612	2.00	1	2.00	1	2.00	1	4.00	1	1.00	1	1.00	1	1.00	1	4.00	0.00		1.00	0.00	0.00	2.00	1	2.00	1.00	0.00	0.00	3.00	1	0.00			1422	31	74.07	74.07	83.33	83.33	60.56	60.56	66.03	66.03	25.00	25.00
Lebanon	LBN			NAT_TOTAL	20200613	2.00	1	2.00	1	2.00	1	4.00	1	1.00	1	1.00	1	1.00	1	4.00	0.00		1.00	0.00	0.00	2.00	1	2.00	1.00	0.00	0.00	3.00	1	0.00			1442	32	74.07	74.07	83.33	83.33	60.56	60.56	66.03	66.03	25.00	25.00
Lebanon	LBN			NAT_TOTAL	20200614	2.00	1	2.00	1	2.00	1	4.00	1	1.00	1	1.00	1	1.00	1	4.00	0.00		1.00	0.00	0.00	2.00	1	2.00	1.00	0.00	0.00	3.00	1	0.00			1446	32	74.07	74.07	83.33	83.33	60.56	60.56	66.03	66.03	25.00	25.00
Lebanon	LBN			NAT_TOTAL	20200615	2.00	1	2.00	1	2.00	1	4.00	1	1.00	1	1.00	1	1.00	1	4.00	0.00		1.00	0.00	0.00	2.00	1	2.00	1.00	0.00	0.00	3.00	1	0.00			1464	32	74.07	74.07	83.33	83.33	60.56	60.56	66.03	66.03	25.00	25.00
Lebanon	LBN			NAT_TOTAL	20200616	2.00	1	2.00	1	2.00	1	4.00	1	1.00	1	1.00	1	1.00	1	4.00	0.00		1.00	0.00	0.00	2.00	1	2.00	1.00	0.00	0.00	3.00	1	0.00			1473	32	74.07	74.07	83.33	83.33	60.56	60.56	66.03	66.03	25.00	25.00
Lebanon	LBN			NAT_TOTAL	20200617	2.00	1	2.00	1	2.00	1	4.00	1	1.00	1	1.00	1	1.00	1	4.00	0.00		1.00	0.00	0.00	2.00	1	2.00	1.00	0.00	0.00	3.00	1	0.00			1489	32	74.07	74.07	83.33	83.33	60.56	60.56	66.03	66.03	25.00	25.00
Lebanon	LBN			NAT_TOTAL	20200618	2.00	1	2.00	1	2.00	1	4.00	1	1.00	1	1.00	1	1.00	1	4.00	0.00		1.00	0.00	0.00	2.00	1	2.00	1.00	0.00	0.00	3.00	1	0.00			1495	32	74.07	74.07	83.33	83.33	60.56	60.56	66.03	66.03	25.00	25.00
Lebanon	LBN			NAT_TOTAL	20200619	2.00	1	2.00	1	2.00	1	4.00	1	1.00	1	1.00	1	1.00	1	4.00	0.00		1.00	0.00	0.00	2.00	1	2.00	1.00	0.00	0.00	3.00	1	0.00			1510	32	74.07	74.07	83.33	83.33	60.56	60.56	66.03	66.03	25.00	25.00
Lebanon	LBN			NAT_TOTAL	20200620	2.00	1	2.00	1	2.00	1	4.00	1	1.00	1	1.00	1	1.00	1	4.00	0.00		1.00	0.00	0.00	2.00	1	2.00	1.00	0.00	0.00	3.00	1	0.00			1536	32	74.07	74.07	83.33	83.33	60.56	60.56	66.03	66.03	25.00	25.00
Lebanon	LBN			NAT_TOTAL	20200621	2.00	1	2.00	1	2.00	1	4.00	1	1.00	1	1.00	1	1.00	1	4.00	0.00		1.00	0.00	0.00	2.00	1	2.00	1.00	0.00	0.00	3.00	1	0.00			1587	32	74.07	74.07	83.33	83.33	60.56	60.56	66.03	66.03	25.00	25.00
Lebanon	LBN			NAT_TOTAL	20200622	2.00	1	2.00	1	2.00	1	4.00	1	1.00	1	1.00	1	1.00	1	4.00	0.00		1.00	0.00	0.00	2.00	1	2.00	1.00	0.00	0.00	3.00	1	0.00			1603	32	74.07	74.07	83.33	83.33	60.56	60.56	66.03	66.03	25.00	25.00
Lebanon	LBN			NAT_TOTAL	20200623	2.00	1	2.00	1	2.00	1	4.00	1	1.00	1	1.00	1	1.00	1	4.00	0.00		1.00	0.00	0.00	2.00	1	2.00	1.00	0.00	0.00	3.00	1	0.00			1622	32	74.07	74.07	83.33	83.33	60.56	60.56	66.03	66.03	25.00	25.00
Lebanon	LBN			NAT_TOTAL	20200624	2.00	1	2.00	1	2.00	1	4.00	1	1.00	1	1.00	1	1.00	1	4.00	0.00		1.00	0.00	0.00	2.00	1	2.00	1.00	0.00	0.00	3.00	1	0.00			1644	33	74.07	74.07	83.33	83.33	60.56	60.56	66.03	66.03	25.00	25.00
Lebanon	LBN			NAT_TOTAL	20200625	2.00	1	2.00	1	2.00	1	4.00	1	1.00	1	1.00	1	1.00	1	4.00	0.00		1.00	0.00	0.00	2.00	1	2.00	1.00	0.00	0.00	3.00	1	0.00			1662	33	74.07	74.07	83.33	83.33	60.56	60.56	66.03	66.03	25.00	25.00
Lebanon	LBN			NAT_TOTAL	20200626	2.00	1	2.00	1	2.00	1	4.00	1	1.00	1	1.00	1	1.00	1	4.00	0.00		1.00	0.00	0.00	2.00	1	2.00	1.00	0.00	0.00	3.00	1	0.00			1697	33	74.07	74.07	83.33	83.33	60.56	60.56	66.03	66.03	25.00	25.00
Lebanon	LBN			NAT_TOTAL	20200627	2.00	1	2.00	1	2.00	1	4.00	1	1.00	1	1.00	1	1.00	1	4.00	0.00		1.00	0.00	0.00	2.00	1	2.00	1.00	0.00	0.00	3.00	1	0.00			1719	33	74.07	74.07	83.33	83.33	60.56	60.56	66.03	66.03	25.00	25.00
Lebanon	LBN			NAT_TOTAL	20200628	2.00	1	2.00	1	2.00	1	4.00	1	1.00	1	1.00	1	1.00	1	4.00	0.00		1.00	0.00	0.00	2.00	1	2.00	1.00	0.00	0.00	3.00	1	0.00			1740	34	74.07	74.07	83.33	83.33	60.56	60.56	66.03	66.03	25.00	25.00
Lebanon	LBN			NAT_TOTAL	20200629	2.00	1	2.00	1	2.00	1	4.00	1	1.00	1	1.00	1	1.00	1	4.00	0.00		1.00	0.00	0.00	2.00	1	2.00	1.00	0.00	0.00	3.00	1	0.00			1745	34	74.07	74.07	83.33	83.33	60.56	60.56	66.03	66.03	25.00	25.00
Lebanon	LBN			NAT_TOTAL	20200630	2.00	1	2.00	1	2.00	1	4.00	1	1.00	1	1.00	1	1.00	1	4.00	0.00		1.00	0.00	0.00	2.00	1	2.00	1.00	0.00	0.00	3.00	1	0.00			1778	34	74.07	74.07	83.33	83.33	60.56	60.56	66.03	66.03	25.00	25.00
Lebanon	LBN			NAT_TOTAL	20200701	2.00	1	2.00	1	2.00	1	4.00	1	1.00	1	1.00	1	1.00	1	2.00	0.00		1.00	0.00	0.00	2.00	1	2.00	1.00	0.00	0.00	3.00	1	0.00			1788	34	68.52	68.52	76.19	76.19	57.22	57.22	62.18	62.18	25.00	25.00
Lebanon	LBN			NAT_TOTAL	20200702	2.00	1	2.00	1	2.00	1	4.00	1	1.00	1	1.00	1	1.00	1	2.00	0.00		1.00	0.00	0.00	2.00	1	2.00	1.00	0.00	0.00	3.00	1	0.00			1796	35	68.52	68.52	76.19	76.19	57.22	57.22	62.18	62.18	25.00	25.00
Lebanon	LBN			NAT_TOTAL	20200703	2.00	1	2.00	1	2.00	1	4.00	1	1.00	1	1.00	1	1.00	1	2.00	0.00		1.00	0.00	0.00	2.00	1	2.00	1.00	0.00	0.00	3.00	1	0.00			1830	35	68.52	68.52	76.19	76.19	57.22	57.22	62.18	62.18	25.00	25.00
Lebanon	LBN			NAT_TOTAL	20200704	2.00	1	2.00	1	2.00	1	4.00	1	1.00	1	1.00	1	1.00	1	2.00	0.00		1.00	0.00	0.00	2.00	1	2.00	1.00	0.00	0.00	3.00	1	0.00			1855	35	68.52	68.52	76.19	76.19	57.22	57.22	62.18	62.18	25.00	25.00
Lebanon	LBN			NAT_TOTAL	20200705	2.00	1	2.00	1	2.00	1	4.00	1	1.00	1	1.00	1	1.00	1	2.00	0.00		1.00	0.00	0.00	2.00	1	2.00	1.00	0.00	0.00	3.00	1	0.00			1873	36	68.52	68.52	76.19	76.19	57.22	57.22	62.18	62.18	25.00	25.00
Lebanon	LBN			NAT_TOTAL	20200706	2.00	1	2.00	1	2.00	1	4.00	1	1.00	1	1.00	1	1.00	1	2.00	0.00		1.00	0.00	0.00	2.00	1	2.00	1.00	0.00	0.00	3.00	1	0.00			1885	36	68.52	68.52	76.19	76.19	57.22	57.22	62.18	62.18	25.00	25.00
Lebanon	LBN			NAT_TOTAL	20200707	2.00	1	2.00	1	2.00	1	4.00	1	1.00	1	1.00	1	1.00	1	2.00	0.00		1.00	0.00	0.00	2.00	1	2.00	1.00	0.00	0.00	3.00	1	0.00			1907	36	68.52	68.52	76.19	76.19	57.22	57.22	62.18	62.18	25.00	25.00
Lebanon	LBN			NAT_TOTAL	20200708	2.00	1	2.00	1	2.00	1	4.00	1	1.00	1	1.00	1	1.00	1	2.00	0.00		1.00	0.00	0.00	2.00	1	2.00	1.00	0.00	0.00	3.00	1	0.00			1946	36	68.52	68.52	76.19	76.19	57.22	57.22	62.18	62.18	25.00	25.00
Lebanon	LBN			NAT_TOTAL	20200709	2.00	1	2.00	1	2.00	1	4.00	1	1.00	1	1.00	1	1.00	1	2.00	0.00		1.00	0.00	0.00	2.00	1	2.00	1.00	0.00	0.00	3.00	1	0.00			2011	36	68.52	68.52	76.19	76.19	57.22	57.22	62.18	62.18	25.00	25.00
Lebanon	LBN			NAT_TOTAL	20200710	2.00	1	2.00	1	2.00	1	4.00	1	1.00	1	1.00	1	1.00	1	2.00	0.00		1.00	0.00	0.00	2.00	1	2.00	1.00	0.00	0.00	3.00	1	0.00			2082	36	68.52	68.52	76.19	76.19	57.22	57.22	62.18	62.18	25.00	25.00
Lebanon	LBN			NAT_TOTAL	20200711	2.00	1	2.00	1	2.00	1	4.00	1	1.00	1	1.00	1	1.00	1	2.00	0.00		1.00	0.00	0.00	2.00	1	2.00	1.00	0.00	0.00	3.00	1	0.00			2168	36	68.52	68.52	76.19	76.19	57.22	57.22	62.18	62.18	25.00	25.00
Lebanon	LBN			NAT_TOTAL	20200712	2.00	1	2.00	1	2.00	1	4.00	1	1.00	1	1.00	1	1.00	1	2.00	0.00		1.00	0.00	0.00	2.00	1	2.00	1.00	0.00	0.00	3.00	1	0.00			2334	36	68.52	68.52	76.19	76.19	57.22	57.22	62.18	62.18	25.00	25.00
Lebanon	LBN			NAT_TOTAL	20200713	2.00	1	2.00	1	2.00	1	4.00	1	1.00	1	1.00	1	1.00	1	2.00	0.00		1.00	0.00	0.00	2.00	1	2.00	1.00	0.00	0.00	3.00	1	0.00			2419	36	68.52	68.52	76.19	76.19	57.22	57.22	62.18	62.18	25.00	25.00
Lebanon	LBN			NAT_TOTAL	20200714	2.00	1	2.00	1	2.00	1	4.00	1	1.00	1	1.00	1	1.00	1	2.00	0.00		1.00	0.00	0.00	2.00	1	2.00	1.00	0.00	0.00	3.00	1	0.00			2451	37	68.52	68.52	76.19	76.19	57.22	57.22	62.18	62.18	25.00	25.00
Lebanon	LBN			NAT_TOTAL	20200715	2.00	1	2.00	1	2.00	1	4.00	1	1.00	1	1.00	1	1.00	1	2.00	0.00		1.00	0.00	0.00	2.00	1	2.00	1.00	0.00	0.00	3.00	1	0.00			2542	38	68.52	68.52	76.19	76.19	57.22	57.22	62.18	62.18	25.00	25.00
Lebanon	LBN			NAT_TOTAL	20200716	2.00	1	2.00	1	2.00	1	4.00	1	1.00	1	1.00	1	1.00	1	2.00	0.00		1.00	0.00	0.00	2.00	1	2.00	1.00	0.00	0.00	3.00	1	0.00			2599	40	68.52	68.52	76.19	76.19	57.22	57.22	62.18	62.18	25.00	25.00
Lebanon	LBN			NAT_TOTAL	20200717	2.00	1	2.00	1	2.00	1	4.00	1	1.00	1	1.00	1	1.00	1	2.00	0.00		1.00	0.00	0.00	2.00	1	2.00	1.00	0.00	0.00	3.00	1	0.00			2700	40	68.52	68.52	76.19	76.19	57.22	57.22	62.18	62.18	25.00	25.00
Lebanon	LBN			NAT_TOTAL	20200718	2.00	1	2.00	1	2.00	1	4.00	1	1.00	1	1.00	1	1.00	1	2.00	0.00		1.00	0.00	0.00	2.00	1	2.00	1.00	0.00	0.00	3.00	1	0.00			2775	40	68.52	68.52	76.19	76.19	57.22	57.22	62.18	62.18	25.00	25.00
Lebanon	LBN			NAT_TOTAL	20200719	2.00	1	2.00	1	2.00	1	4.00	1	1.00	1	1.00	1	1.00	1	2.00	0.00		1.00	0.00	0.00	2.00	1	2.00	1.00	0.00	0.00	3.00	1	0.00			2859	40	68.52	68.52	76.19	76.19	57.22	57.22	62.18	62.18	25.00	25.00
Lebanon	LBN			NAT_TOTAL	20200720	2.00	1	2.00	1	2.00	1	0.00		0.00		0.00		0.00		2.00	0.00		1.00	0.00	0.00	2.00	1	2.00	1.00	0.00	0.00	3.00	1	0.00			2905	41	42.59	42.59	57.14	57.14	41.67	41.67	44.23	44.23	25.00	25.00
Lebanon	LBN			NAT_TOTAL	20200721	2.00	1	2.00	1	2.00	1	0.00		0.00		0.00		0.00		2.00	0.00		1.00	0.00	0.00	2.00	1	2.00	1.00	0.00	0.00	3.00	1	0.00			2980	41	42.59	42.59	57.14	57.14	41.67	41.67	44.23	44.23	25.00	25.00
Lebanon	LBN			NAT_TOTAL	20200722	2.00	1	2.00	1	2.00	1	0.00		0.00		0.00		0.00		2.00	0.00		1.00	0.00	0.00	2.00	1	2.00	1.00	0.00	0.00	3.00	1	0.00			3104	43	42.59	42.59	57.14	57.14	41.67	41.67	44.23	44.23	25.00	25.00
Lebanon	LBN			NAT_TOTAL	20200723	2.00	1	2.00	1	2.00	1	0.00		0.00		0.00		0.00		2.00	0.00		1.00	0.00	0.00	2.00	1	2.00	1.00	0.00	0.00	3.00	1	0.00			3260	43	42.59	42.59	57.14	57.14	41.67	41.67	44.23	44.23	25.00	25.00
Lebanon	LBN			NAT_TOTAL	20200724	2.00	1	3.00	0	2.00	0	0.00		0.00		0.00		0.00		2.00	0.00		1.00	0.00	0.00	2.00	1	2.00	1.00	0.00	0.00	3.00	1	0.00			3407	46	41.67	41.67	52.38	52.38	41.11	41.11	43.59	43.59	25.00	25.00
Lebanon	LBN			NAT_TOTAL	20200725	2.00	1	3.00	0	2.00	0	0.00		0.00		0.00		0.00		2.00	0.00		1.00	0.00	0.00	2.00	1	2.00	1.00	0.00	0.00	3.00	1	0.00			3582	47	41.67	41.67	52.38	52.38	41.11	41.11	43.59	43.59	25.00	25.00
Lebanon	LBN			NAT_TOTAL	20200726	2.00	1	3.00	0	2.00	0	0.00		0.00		0.00		0.00		2.00	0.00		1.00	0.00	0.00	2.00	1	2.00	1.00	0.00	0.00	3.00	1	0.00			3750	51	41.67	41.67	52.38	52.38	41.11	41.11	43.59	43.59	25.00	25.00
Lebanon	LBN			NAT_TOTAL	20200727	2.00	1	3.00	0	2.00	0	0.00		0.00		0.00		0.00		2.00	0.00		1.00	0.00	0.00	2.00	1	2.00	1.00	0.00	0.00	3.00	1	0.00			3882	51	41.67	41.67	52.38	52.38	41.11	41.11	43.59	43.59	25.00	25.00
Lebanon	LBN			NAT_TOTAL	20200728	2.00	1	3.00	0	2.00	0	0.00		0.00		0.00		0.00		2.00	0.00		1.00	0.00	0.00	2.00	1	2.00	1.00	0.00	0.00	3.00	1	0.00			4023	54	41.67	41.67	52.38	52.38	41.11	41.11	43.59	43.59	25.00	25.00
Lebanon	LBN			NAT_TOTAL	20200729	2.00	1	3.00	0	2.00	0	0.00		0.00		0.00		0.00		2.00	0.00		1.00	0.00	0.00	2.00	1	2.00	1.00	0.00	0.00	3.00	1	0.00			4205	55	41.67	41.67	52.38	52.38	41.11	41.11	43.59	43.59	25.00	25.00
Lebanon	LBN			NAT_TOTAL	20200730	2.00	1	2.00	1	2.00	1	4.00	1	0.00		2.00	1	0.00		2.00	0.00		1.00	0.00	0.00	2.00	1	2.00	1.00	0.00	0.00	3.00	1	0.00			4334	57	61.11	61.11	67.86	67.86	52.78	52.78	57.05	57.05	25.00	25.00
Lebanon	LBN			NAT_TOTAL	20200731	2.00	1	2.00	1	2.00	1	4.00	1	0.00		2.00	1	0.00		2.00	0.00		1.00	0.00	0.00	2.00	1	2.00	1.00	0.00	0.00	3.00	1	0.00			4555	61	61.11	61.11	67.86	67.86	52.78	52.78	57.05	57.05	25.00	25.00
Lebanon	LBN			NAT_TOTAL	20200801	2.00	1	2.00	1	2.00	1	4.00	1	0.00		2.00	1	0.00		2.00	0.00		1.00	0.00	0.00	2.00	1	2.00	1.00	0.00	0.00	3.00	1	0.00			4730	61	61.11	61.11	67.86	67.86	52.78	52.78	57.05	57.05	25.00	25.00
Lebanon	LBN			NAT_TOTAL	20200802	2.00	1	2.00	1	2.00	1	4.00	1	0.00		2.00	1	0.00		2.00	0.00		1.00	0.00	0.00	2.00	1	2.00	1.00	0.00	0.00	3.00	1	0.00			4885	62	61.11	61.11	67.86	67.86	52.78	52.78	57.05	57.05	25.00	25.00
Lebanon	LBN			NAT_TOTAL	20200803	2.00	1	2.00	1	2.00	1	4.00	1	0.00		2.00	1	0.00		2.00	0.00		1.00	0.00	0.00	2.00	1	2.00	1.00	0.00	0.00	3.00	1	0.00			5062	65	61.11	61.11	67.86	67.86	52.78	52.78	57.05	57.05	25.00	25.00
Lebanon	LBN			NAT_TOTAL	20200804	2.00	1	1.00	1	2.00	1	4.00	1	0.00		2.00	1	0.00		2.00	0.00		1.00	0.00	0.00	2.00	1	2.00	1.00	0.00	0.00	3.00	1	0.00			5062	65	57.41	57.41	64.29	64.29	50.56	50.56	54.49	54.49	25.00	25.00
Lebanon	LBN			NAT_TOTAL	20200805	2.00	1	1.00	1	2.00	1	4.00	1	0.00		2.00	1	0.00		2.00	0.00		1.00	0.00	0.00	2.00	1	2.00	1.00	0.00	0.00	3.00	1	0.00			5417	68	57.41	57.41	64.29	64.29	50.56	50.56	54.49	54.49	25.00	25.00
Lebanon	LBN			NAT_TOTAL	20200806	2.00	1	2.00	1	2.00	1	4.00	1	0.00		2.00	1	0.00		2.00	0.00		1.00	0.00	0.00	2.00	1	2.00	1.00	0.00	0.00	3.00	1	0.00			5672	70	61.11	61.11	67.86	67.86	52.78	52.78	57.05	57.05	25.00	25.00
Lebanon	LBN			NAT_TOTAL	20200807	2.00	1	2.00	1	2.00	1	4.00	1	0.00		2.00	1	0.00		2.00	0.00		1.00	0.00	0.00	2.00	1	2.00	1.00	0.00	0.00	3.00	1	0.00			5951	70	61.11	61.11	67.86	67.86	52.78	52.78	57.05	57.05	25.00	25.00
Lebanon	LBN			NAT_TOTAL	20200808	2.00	1	2.00	1	2.00	1	4.00	1	0.00		2.00	1	0.00		2.00	0.00		1.00	0.00	0.00	2.00	1	2.00	1.00	0.00	0.00	3.00	1	0.00			6223	78	61.11	61.11	67.86	67.86	52.78	52.78	57.05	57.05	25.00	25.00
Lebanon	LBN			NAT_TOTAL	20200809	2.00	1	2.00	1	2.00	1	4.00	1	0.00		2.00	1	0.00		2.00	0.00		1.00	0.00	0.00	2.00	1	2.00	1.00	0.00	0.00	3.00	1	0.00			6517	78	61.11	61.11	67.86	67.86	52.78	52.78	57.05	57.05	25.00	25.00
Lebanon	LBN			NAT_TOTAL	20200810	2.00	1	2.00	1	2.00	1	4.00	1	0.00		2.00	1	0.00		2.00	0.00		1.00	0.00	0.00	2.00	1	2.00	1.00	0.00	0.00	3.00	1	0.00			6812	80	61.11	61.11	67.86	67.86	52.78	52.78	57.05	57.05	25.00	25.00
Lebanon	LBN			NAT_TOTAL	20200811	2.00	1	0.00		0.00		0.00		0.00		0.00		0.00		2.00	0.00		1.00	0.00	0.00	2.00	1	2.00	1.00	0.00	0.00	3.00	1	0.00			7121	87	24.07	24.07	32.14	32.14	30.56	30.56	31.41	31.41	25.00	25.00
Lebanon	LBN			NAT_TOTAL	20200812	2.00	1	0.00		0.00		0.00		0.00		0.00		0.00		2.00	0.00		1.00	0.00	0.00	2.00	1	2.00	1.00	0.00	0.00	3.00	1	0.00			7413	89	24.07	24.07	32.14	32.14	30.56	30.56	31.41	31.41	25.00	25.00
Lebanon	LBN			NAT_TOTAL	20200813	2.00	1	0.00		0.00		0.00		0.00		0.00		0.00		2.00	0.00		1.00	0.00	0.00	2.00	1	2.00	1.00	0.00	0.00	3.00	1	0.00			7711	92	24.07	24.07	32.14	32.14	30.56	30.56	31.41	31.41	25.00	25.00
Lebanon	LBN			NAT_TOTAL	20200814	2.00	1	0.00		0.00		0.00		0.00		0.00		0.00		2.00	0.00		1.00	0.00	0.00	2.00	1	2.00	1.00	0.00	0.00	3.00	1	0.00			8045	94	24.07	24.07	32.14	32.14	30.56	30.56	31.41	31.41	25.00	25.00
Lebanon	LBN			NAT_TOTAL	20200815	2.00	1	0.00		0.00		0.00		0.00		0.00		0.00		2.00	0.00		1.00	0.00	0.00	2.00	1	2.00	1.00	0.00	0.00	3.00	1	0.00			8442	97	24.07	24.07	32.14	32.14	30.56	30.56	31.41	31.41	25.00	25.00
Lebanon	LBN			NAT_TOTAL	20200816	2.00	1	0.00		0.00		0.00		0.00		0.00		0.00		2.00	0.00		1.00	0.00	0.00	2.00	1	2.00	1.00	0.00	0.00	3.00	1	0.00			8881	103	24.07	24.07	32.14	32.14	30.56	30.56	31.41	31.41	25.00	25.00
Lebanon	LBN			NAT_TOTAL	20200817	2.00	1	0.00		0.00		0.00		0.00		0.00		0.00		2.00	0.00		1.00	0.00	0.00	2.00	1	2.00	1.00	0.00	0.00	3.00	1	0.00			9337	105	24.07	24.07	32.14	32.14	30.56	30.56	31.41	31.41	25.00	25.00
Lebanon	LBN			NAT_TOTAL	20200818	2.00	1	0.00		0.00		0.00		0.00		0.00		0.00		2.00	0.00		1.00	0.00	0.00	2.00	1	2.00	1.00	0.00	0.00	3.00	1	0.00			9758	107	24.07	24.07	32.14	32.14	30.56	30.56	31.41	31.41	25.00	25.00
Lebanon	LBN			NAT_TOTAL	20200819	2.00	1	0.00		0.00		0.00		0.00		0.00		0.00		2.00	0.00		1.00	0.00	0.00	2.00	1	2.00	1.00	0.00	0.00	3.00	1	0.00			10347	109	24.07	24.07	32.14	32.14	30.56	30.56	31.41	31.41	25.00	25.00
Lebanon	LBN			NAT_TOTAL	20200820	2.00	1	0.00		0.00		0.00		0.00		0.00		0.00		2.00	0.00		1.00	0.00	0.00	2.00	1	2.00	1.00	0.00	0.00	3.00	1	0.00			10952	113	24.07	24.07	32.14	32.14	30.56	30.56	31.41	31.41	25.00	25.00
Lebanon	LBN			NAT_TOTAL	20200821	2.00	1	2.00	1	2.00	1			0.00		3.00	1	2.00	1	2.00	0.00		1.00	0.00	0.00	2.00	1	2.00	1.00	0.00	0.00	3.00	1	0.00			11580	116	64.81	64.81	71.43	71.43	55.00	55.00	59.62	59.62	25.00	25.00
Lebanon	LBN			NAT_TOTAL	20200822	2.00	1	2.00	1	2.00	1	0.00		0.00		3.00	1	2.00	1	2.00	0.00		1.00	0.00	0.00	2.00	1	2.00	1.00	0.00	0.00	3.00	1	0.00			12191	121	64.81	64.81	71.43	71.43	55.00	55.00	59.62	59.62	25.00	25.00
Lebanon	LBN			NAT_TOTAL	20200823	2.00	1	2.00	1	2.00	1	0.00		0.00		3.00	1	2.00	1	2.00	0.00		1.00	0.00	0.00	2.00	1	2.00	1.00	0.00	0.00	3.00	1	0.00			12698	123	64.81	64.81	71.43	71.43	55.00	55.00	59.62	59.62	25.00	25.00
Lebanon	LBN			NAT_TOTAL	20200824	2.00	1	2.00	1	2.00	1	0.00		0.00		3.00	1	2.00	1	2.00	0.00		1.00	0.00	0.00	2.00	1	2.00	1.00	0.00	0.00	3.00	1	0.00			13155	126	64.81	64.81	71.43	71.43	55.00	55.00	59.62	59.62	25.00	25.00
Lebanon	LBN			NAT_TOTAL	20200825	2.00	1	2.00	1	2.00	1	0.00		0.00		3.00	1	2.00	1	2.00	0.00		1.00	0.00	0.00	2.00	1	2.00	1.00	0.00	0.00	3.00	1	0.00			13687	138	64.81	64.81	71.43	71.43	55.00	55.00	59.62	59.62	25.00	25.00
Lebanon	LBN			NAT_TOTAL	20200826	2.00	1	2.00	1	2.00	1	0.00		0.00		3.00	1	2.00	1	2.00	0.00		1.00	0.00	0.00	2.00	1	2.00	1.00	0.00	0.00	3.00	1	0.00			14248	139	64.81	64.81	71.43	71.43	55.00	55.00	59.62	59.62	25.00	25.00
Lebanon	LBN			NAT_TOTAL	20200827	2.00	1	2.00	1	2.00	1	0.00		0.00		3.00	1	2.00	1	2.00	0.00		1.00	0.00	0.00	2.00	1	2.00	1.00	0.00	0.00	3.00	1	0.00			14937	146	64.81	64.81	71.43	71.43	55.00	55.00	59.62	59.62	25.00	25.00
Lebanon	LBN			NAT_TOTAL	20200828	2.00	1	2.00	1	2.00	1	0.00		0.00		3.00	1	2.00	1	2.00	0.00		1.00	0.00	0.00	2.00	1	2.00	1.00	0.00	0.00	3.00	1	0.00			15613	148	64.81	64.81	71.43	71.43	55.00	55.00	59.62	59.62	25.00	25.00
Lebanon	LBN			NAT_TOTAL	20200829	2.00	1	2.00	1	2.00	1	0.00		0.00		3.00	1	2.00	1	2.00	0.00		1.00	0.00	0.00	2.00	1	2.00	1.00	0.00	0.00	3.00	1	0.00			16275	155	64.81	64.81	71.43	71.43	55.00	55.00	59.62	59.62	25.00	25.00
Lebanon	LBN			NAT_TOTAL	20200830	2.00	1	2.00	1	2.00	1	0.00		0.00		3.00	1	2.00	1	2.00	0.00		1.00	0.00	0.00	2.00	1	2.00	1.00	0.00	0.00	3.00	1	0.00			16870	160	64.81	64.81	71.43	71.43	55.00	55.00	59.62	59.62	25.00	25.00
Lebanon	LBN			NAT_TOTAL	20200831	2.00	1	2.00	1	2.00	1	0.00		0.00		3.00	1	2.00	1	2.00	0.00		1.00	0.00	0.00	2.00	1	2.00	1.00	0.00	0.00	3.00	1	0.00			17308	167	64.81	64.81	71.43	71.43	55.00	55.00	59.62	59.62	25.00	25.00
Lebanon	LBN			NAT_TOTAL	20200901	2.00	1	2.00	1	2.00	1	0.00		0.00		3.00	1	2.00	1	2.00	0.00		1.00	0.00	0.00	2.00	1	2.00	1.00	0.00	0.00	3.00	1	0.00			17777	171	64.81	64.81	71.43	71.43	55.00	55.00	59.62	59.62	25.00	25.00
Lebanon	LBN			NAT_TOTAL	20200902	2.00	1	2.00	1	2.00	1	0.00		0.00		3.00	1	2.00	1	2.00	0.00		1.00	0.00	0.00	2.00	1	2.00	1.00	0.00	0.00	3.00	1	0.00			18375	177	64.81	64.81	71.43	71.43	55.00	55.00	59.62	59.62	25.00	25.00
Lebanon	LBN			NAT_TOTAL	20200903	2.00	1	2.00	1	2.00	1	0.00		0.00		3.00	1	2.00	1	2.00	0.00		1.00	0.00	0.00	2.00	1	2.00	1.00	0.00	0.00	3.00	1	0.00			18963	179	64.81	64.81	71.43	71.43	55.00	55.00	59.62	59.62	25.00	25.00
Lebanon	LBN			NAT_TOTAL	20200904	2.00	1	2.00	1	2.00	1	0.00		0.00		3.00	1	2.00	1	2.00	0.00		1.00	0.00	0.00	2.00	1	2.00	1.00	0.00	0.00	3.00	1	0.00			19490	183	64.81	64.81	71.43	71.43	55.00	55.00	59.62	59.62	25.00	25.00
Lebanon	LBN			NAT_TOTAL	20200905	2.00	1	2.00	1	2.00	1	0.00		0.00		3.00	1	2.00	1	2.00	0.00		1.00	0.00	0.00	2.00	1	2.00	1.00	0.00	0.00	3.00	1	0.00			20011	187	64.81	64.81	71.43	71.43	55.00	55.00	59.62	59.62	25.00	25.00
Lebanon	LBN			NAT_TOTAL	20200906	2.00	1	2.00	1	2.00	1	0.00		0.00		3.00	1	2.00	1	2.00	0.00		1.00	0.00	0.00	2.00	1	2.00	1.00	0.00	0.00	3.00	1	0.00			20426	191	64.81	64.81	71.43	71.43	55.00	55.00	59.62	59.62	25.00	25.00
Lebanon	LBN			NAT_TOTAL	20200907	2.00	1	2.00	1	2.00	1	0.00		0.00		3.00	1	2.00	1	2.00	0.00		1.00	0.00	0.00	2.00	1	2.00	1.00	0.00	0.00	3.00	1	0.00			20826	200	64.81	64.81	71.43	71.43	55.00	55.00	59.62	59.62	25.00	25.00
Lebanon	LBN			NAT_TOTAL	20200908	2.00	1	2.00	1	2.00	1	0.00		0.00		2.00	1	2.00	1	2.00	0.00		1.00	0.00	0.00	2.00	1	2.00	1.00	0.00	0.00	3.00	1	0.00			21324	207	61.11	61.11	71.43	71.43	52.78	52.78	57.05	57.05	25.00	25.00
Lebanon	LBN			NAT_TOTAL	20200909	2.00	1	2.00	1	2.00	1	0.00		0.00		2.00	1	2.00	1	2.00	0.00		1.00	0.00	0.00	2.00	1	2.00	1.00	0.00	0.00	3.00	1	0.00			21877	212	61.11	61.11	71.43	71.43	52.78	52.78	57.05	57.05	25.00	25.00
Lebanon	LBN			NAT_TOTAL	20200910	2.00	1	2.00	1	2.00	1	0.00		0.00		2.00	1	2.00	1	2.00	0.00		1.00	0.00	0.00	2.00	1	2.00	1.00	0.00	0.00	3.00	1	0.00			22437	219	61.11	61.11	71.43	71.43	52.78	52.78	57.05	57.05	25.00	25.00
Lebanon	LBN			NAT_TOTAL	20200911	2.00	1	2.00	1	2.00	1	0.00		0.00		2.00	1	2.00	1	2.00	0.00		1.00	0.00	0.00	2.00	1	2.00	1.00	0.00	0.00	3.00	1	0.00			22983	229	61.11	61.11	71.43	71.43	52.78	52.78	57.05	57.05	25.00	25.00
Lebanon	LBN			NAT_TOTAL	20200912	2.00	1	2.00	1	2.00	1	0.00		0.00		2.00	1	2.00	1	2.00	0.00		1.00	0.00	0.00	2.00	1	2.00	1.00	0.00	0.00	3.00	1	0.00			23669	239	61.11	61.11	71.43	71.43	52.78	52.78	57.05	57.05	25.00	25.00
Lebanon	LBN			NAT_TOTAL	20200913	2.00	1	2.00	1	2.00	1	0.00		0.00		2.00	1	2.00	1	2.00	0.00		1.00	0.00	0.00	2.00	1	2.00	1.00	0.00	0.00	3.00	1	0.00			24310	241	61.11	61.11	71.43	71.43	52.78	52.78	57.05	57.05	25.00	25.00
Lebanon	LBN			NAT_TOTAL	20200914	2.00	1	2.00	1	2.00	1	0.00		0.00		2.00	1	2.00	1	2.00	0.00		1.00	0.00	0.00	2.00	1	2.00	1.00	0.00	0.00	3.00	1	0.00			25401	246	61.11	61.11	71.43	71.43	52.78	52.78	57.05	57.05	25.00	25.00
Lebanon	LBN			NAT_TOTAL	20200915	2.00	1	2.00	1	2.00	1	0.00		0.00		2.00	1	2.00	1	2.00	0.00		1.00	0.00	0.00	2.00	1	2.00	1.00	0.00	0.00	3.00	1	0.00			25449	252	61.11	61.11	71.43	71.43	52.78	52.78	57.05	57.05	25.00	25.00
Lebanon	LBN			NAT_TOTAL	20200916	2.00	1	2.00	1	2.00	1	0.00		0.00		2.00	1	2.00	1	2.00	0.00		1.00	0.00	0.00	2.00	1	2.00	1.00	0.00	0.00	3.00	1	0.00			26083	259	61.11	61.11	71.43	71.43	52.78	52.78	57.05	57.05	25.00	25.00
Lebanon	LBN			NAT_TOTAL	20200917	2.00	1	2.00	1	2.00	1	0.00		0.00		2.00	1	2.00	1	2.00	0.00		1.00	0.00	0.00	2.00	1	2.00	1.00	0.00	0.00	3.00	1	0.00			26768	263	61.11	61.11	71.43	71.43	52.78	52.78	57.05	57.05	25.00	25.00
Lebanon	LBN			NAT_TOTAL	20200918	2.00	1	2.00	1	2.00	1	0.00		0.00		2.00	1	2.00	1	2.00	0.00		1.00	0.00	0.00	2.00	1	2.00	1.00	0.00	0.00	3.00	1	0.00			27518	281	61.11	61.11	71.43	71.43	52.78	52.78	57.05	57.05	25.00	25.00
Lebanon	LBN			NAT_TOTAL	20200919	2.00	1	2.00	1	2.00	1	0.00		0.00		2.00	1	2.00	1	2.00	0.00		1.00	0.00	0.00	2.00	1	2.00	1.00	0.00	0.00	3.00	1	0.00			28297	286	61.11	61.11	71.43	71.43	52.78	52.78	57.05	57.05	25.00	25.00
Lebanon	LBN			NAT_TOTAL	20200920	2.00	1	2.00	1	2.00	1	0.00		0.00		2.00	1	2.00	1	2.00	0.00		1.00	0.00	0.00	2.00	1	2.00	1.00	0.00	0.00	3.00	1	0.00			29303	297	61.11	61.11	71.43	71.43	52.78	52.78	57.05	57.05	25.00	25.00
Lebanon	LBN			NAT_TOTAL	20200921	2.00	1	2.00	1	2.00	1	0.00		0.00		2.00	1	2.00	1	2.00	0.00		1.00	0.00	0.00	2.00	1	2.00	1.00	0.00	0.00	3.00	1	0.00			29987	307	61.11	61.11	71.43	71.43	52.78	52.78	57.05	57.05	25.00	25.00
Lebanon	LBN			NAT_TOTAL	20200922	2.00	1	2.00	1	2.00	1	0.00		0.00		2.00	1	2.00	1	2.00	0.00		1.00	0.00	0.00	2.00	1	2.00	1.00	0.00	0.00	3.00	1	0.00			30852	315	61.11	61.11	71.43	71.43	52.78	52.78	57.05	57.05	25.00	25.00
Lebanon	LBN			NAT_TOTAL	20200923	2.00	1	2.00	1	2.00	1	0.00		0.00		2.00	1	2.00	1	2.00	0.00		1.00	0.00	0.00	2.00	1	2.00	1.00	0.00	0.00	3.00	1	0.00			31792	328	61.11	61.11	71.43	71.43	52.78	52.78	57.05	57.05	25.00	25.00
Lebanon	LBN			NAT_TOTAL	20200924	2.00	1	2.00	1	2.00	1	0.00		0.00		2.00	1	2.00	1	2.00	0.00		1.00	0.00	0.00	2.00	1	2.00	1.00	0.00	0.00	3.00	1	0.00			32819	329	61.11	61.11	71.43	71.43	52.78	52.78	57.05	57.05	25.00	25.00
Lebanon	LBN			NAT_TOTAL	20200925	2.00	1	2.00	1	2.00	1	0.00		0.00		2.00	1	2.00	1	2.00	0.00		1.00	0.00	0.00	2.00	1	2.00	1.00	0.00	0.00	3.00	1	0.00			33962	333	61.11	61.11	71.43	71.43	52.78	52.78	57.05	57.05	25.00	25.00
Lebanon	LBN			NAT_TOTAL	20200926	2.00	1	2.00	1	2.00	1	0.00		0.00		2.00	1	2.00	1	2.00	0.00		1.00	0.00	0.00	2.00	1	2.00	1.00	0.00	0.00	3.00	1	0.00			35242	340	61.11	61.11	71.43	71.43	52.78	52.78	57.05	57.05	25.00	25.00
Lebanon	LBN			NAT_TOTAL	20200927	2.00	1	2.00	1	2.00	1	0.00		0.00		2.00	1	2.00	1	2.00	0.00		1.00	0.00	0.00	2.00	1	2.00	1.00	0.00	0.00	3.00	1	0.00			36254	347	61.11	61.11	71.43	71.43	52.78	52.78	57.05	57.05	25.00	25.00
Lebanon	LBN			NAT_TOTAL	20200928	2.00	1	2.00	1	2.00	1	0.00		0.00		2.00	0	2.00	1	2.00	0.00		1.00	0.00	0.00	2.00	1	2.00	1.00	0.00	0.00	3.00	1	0.00			37272	351	59.26	59.26	71.43	71.43	51.67	51.67	55.77	55.77	25.00	25.00
Lebanon	LBN			NAT_TOTAL	20200929	2.00	1	2.00	1	2.00	1	0.00		0.00		2.00	0	2.00	1	2.00	0.00		1.00	0.00	0.00	2.00	1	2.00	1.00	0.00	0.00	3.00	1	0.00			38377	361	59.26	59.26	71.43	71.43	51.67	51.67	55.77	55.77	25.00	25.00
Lebanon	LBN			NAT_TOTAL	20200930	2.00	1	2.00	1	2.00	1	0.00		0.00		2.00	0	2.00	1	2.00	0.00		1.00	0.00	0.00	2.00	1	2.00	1.00	0.00	0.00	3.00	1	0.00			39634	367	59.26	59.26	71.43	71.43	51.67	51.67	55.77	55.77	25.00	25.00
Lebanon	LBN			NAT_TOTAL	20201001	2.00	1	2.00	1	2.00	1	0.00		0.00		2.00	0	2.00	1	2.00	0.00		1.00	0.00	0.00	2.00	1	2.00	1.00	0.00	0.00	3.00	1	0.00			40882	374	59.26	59.26	71.43	71.43	51.67	51.67	55.77	55.77	25.00	25.00
Lebanon	LBN			NAT_TOTAL	20201002	2.00	1	2.00	1	2.00	1	0.00		0.00		2.00	0	2.00	1	2.00	0.00		1.00	0.00	0.00	2.00	1	2.00	1.00	0.00	0.00	3.00	1	0.00			42173	386	59.26	59.26	71.43	71.43	51.67	51.67	55.77	55.77	25.00	25.00
Lebanon	LBN			NAT_TOTAL	20201003	2.00	1	2.00	1	2.00	1	0.00		0.00		2.00	0	2.00	1	2.00	0.00		1.00	0.00	0.00	2.00	1	2.00	1.00	0.00	0.00	3.00	1	0.00			43494	398	59.26	59.26	71.43	71.43	51.67	51.67	55.77	55.77	25.00	25.00
Lebanon	LBN			NAT_TOTAL	20201004	2.00	1	2.00	1	2.00	1	0.00		0.00		2.00	0	2.00	1	2.00	0.00		1.00	0.00	0.00	2.00	1	2.00	1.00	0.00	0.00	3.00	1	0.00			44482	406	59.26	59.26	71.43	71.43	51.67	51.67	55.77	55.77	25.00	25.00
Lebanon	LBN			NAT_TOTAL	20201005	2.00	1	2.00	1	2.00	1	0.00		0.00		2.00	0	2.00	1	2.00	0.00		1.00	0.00	0.00	2.00	1	2.00	1.00	0.00	0.00	3.00	1	0.00			45657	414	59.26	59.26	71.43	71.43	51.67	51.67	55.77	55.77	25.00	25.00
Lebanon	LBN			NAT_TOTAL	20201006	2.00	1	2.00	1	2.00	1	0.00		0.00		2.00	0	2.00	1	2.00	0.00		1.00	0.00	0.00	2.00	1	2.00	1.00	0.00	0.00	3.00	1	0.00			46918	424	59.26	59.26	71.43	71.43	51.67	51.67	55.77	55.77	25.00	25.00
Lebanon	LBN			NAT_TOTAL	20201007	2.00	1	2.00	1	2.00	1	0.00		0.00		2.00	0	2.00	1	2.00	0.00		1.00	0.00	0.00	2.00	1	2.00	1.00	0.00	0.00	3.00	1	0.00			48377	433	59.26	59.26	71.43	71.43	51.67	51.67	55.77	55.77	25.00	25.00
Lebanon	LBN			NAT_TOTAL	20201008	2.00	1	2.00	1	2.00	1	0.00		0.00		2.00	0	2.00	1	2.00	0.00		1.00	0.00	0.00	2.00	1	2.00	1.00	0.00	0.00	3.00	1	0.00			49744	439	59.26	59.26	71.43	71.43	51.67	51.67	55.77	55.77	25.00	25.00
Lebanon	LBN			NAT_TOTAL	20201009	2.00	1	2.00	1	2.00	1	0.00		0.00		2.00	0	2.00	1	2.00	0.00		1.00	0.00	0.00	2.00	1	2.00	1.00	0.00	0.00	3.00	1	0.00			51170	450	59.26	59.26	71.43	71.43	51.67	51.67	55.77	55.77	25.00	25.00
Lebanon	LBN			NAT_TOTAL	20201010	2.00	1	2.00	1	2.00	1	0.00		0.00		2.00	0	2.00	1	2.00	0.00		1.00	0.00	0.00	2.00	1	2.00	1.00	0.00	0.00	3.00	1	0.00			52558	455	59.26	59.26	71.43	71.43	51.67	51.67	55.77	55.77	25.00	25.00
Lebanon	LBN			NAT_TOTAL	20201011	2.00	1	2.00	1	2.00	1	0.00		0.00		2.00	0	2.00	1	2.00	0.00		1.00	0.00	0.00	2.00	1	2.00	1.00	0.00	0.00	3.00	1	0.00			53568	459	59.26	59.26	71.43	71.43	51.67	51.67	55.77	55.77	25.00	25.00
Lebanon	LBN			NAT_TOTAL	20201012	2.00	1	2.00	1	2.00	1	0.00		0.00		2.00	0	2.00	1	2.00	0.00		1.00	0.00	0.00	2.00	1	2.00	1.00	0.00	0.00	3.00	1	0.00			54624	466	59.26	59.26	71.43	71.43	51.67	51.67	55.77	55.77	25.00	25.00
Lebanon	LBN			NAT_TOTAL	20201013	2.00	1	2.00	1	2.00	1	0.00		0.00		2.00	0	2.00	1	2.00	0.00		1.00	0.00	0.00	2.00	1	2.00	1.00	0.00	0.00	4.00	1	0.00			55869	479	59.26	59.26	71.43	71.43	53.33	53.33	57.69	57.69	25.00	25.00
Lebanon	LBN			NAT_TOTAL	20201014	2.00	1	2.00	1	2.00	1	0.00		0.00		2.00	0	2.00	1	2.00	0.00		1.00	0.00	0.00	2.00	1	2.00	1.00	0.00	0.00	4.00	1	0.00			57246	499	59.26	59.26	71.43	71.43	53.33	53.33	57.69	57.69	25.00	25.00
Lebanon	LBN			NAT_TOTAL	20201015	2.00	1	2.00	1	2.00	1	0.00		0.00		2.00	0	2.00	1	2.00	0.00		1.00	0.00	0.00	2.00	1	2.00	1.00	0.00	0.00	4.00	1	0.00			58745	501	59.26	59.26	71.43	71.43	53.33	53.33	57.69	57.69	25.00	25.00
Lebanon	LBN			NAT_TOTAL	20201016	2.00	1	2.00	1	2.00	1	0.00		0.00		2.00	0	2.00	1	2.00	0.00		1.00	0.00	0.00	2.00	1	2.00	1.00	0.00	0.00	4.00	1	0.00			60113	509	59.26	59.26	71.43	71.43	53.33	53.33	57.69	57.69	25.00	25.00
Lebanon	LBN			NAT_TOTAL	20201017	2.00	1	2.00	1	2.00	1	0.00		0.00		2.00	0	2.00	1	2.00	0.00		1.00	0.00	0.00	2.00	1	2.00	1.00	0.00	0.00	4.00	1	0.00			61284	517	59.26	59.26	71.43	71.43	53.33	53.33	57.69	57.69	25.00	25.00
Lebanon	LBN			NAT_TOTAL	20201018	2.00	1	2.00	1	2.00	1	0.00		0.00		2.00	0	2.00	1	2.00	0.00		1.00	0.00	0.00	2.00	1	2.00	1.00	0.00	0.00	4.00	1	0.00			62286	520	59.26	59.26	71.43	71.43	53.33	53.33	57.69	57.69	25.00	25.00
Lebanon	LBN			NAT_TOTAL	20201019	2.00	1	2.00	1	2.00	1	0.00		0.00		2.00	0	2.00	1	2.00	0.00		1.00	0.00	0.00	2.00	1	2.00	1.00	0.00	0.00	4.00	1	0.00			62944	526	59.26	59.26	71.43	71.43	53.33	53.33	57.69	57.69	25.00	25.00
Lebanon	LBN			NAT_TOTAL	20201020	2.00	1	2.00	1	2.00	1	0.00		0.00		2.00	0	2.00	1	2.00	0.00		1.00	0.00	0.00	2.00	1	2.00	1.00	0.00	0.00	4.00	1	0.00			64336	531	59.26	59.26	71.43	71.43	53.33	53.33	57.69	57.69	25.00	25.00
Lebanon	LBN			NAT_TOTAL	20201021	2.00	1	2.00	1	2.00	1	0.00		0.00		2.00	0	2.00	1	2.00	0.00		1.00	0.00	0.00	2.00	1	2.00	1.00	0.00	0.00	4.00	1	0.00			65577	536	59.26	59.26	71.43	71.43	53.33	53.33	57.69	57.69	25.00	25.00
Lebanon	LBN			NAT_TOTAL	20201022	2.00	1	2.00	1	2.00	1	0.00		0.00		2.00	0	2.00	1	2.00	0.00		1.00	0.00	0.00	2.00	1	2.00	1.00	0.00	0.00	4.00	1	0.00			67027	552	59.26	59.26	71.43	71.43	53.33	53.33	57.69	57.69	25.00	25.00
Lebanon	LBN			NAT_TOTAL	20201023	2.00	1	2.00	1	2.00	1	0.00		0.00		2.00	0	2.00	1	2.00	0.00		1.00	0.00	0.00	2.00	1	2.00	1.00	0.00	0.00	4.00	1	0.00			68479	559	59.26	59.26	71.43	71.43	53.33	53.33	57.69	57.69	25.00	25.00
Lebanon	LBN			NAT_TOTAL	20201024	2.00	1	2.00	1	2.00	1	0.00		0.00		2.00	0	2.00	1	2.00	0.00		1.00	0.00	0.00	2.00	1	2.00	1.00	0.00	0.00	4.00	1	0.00			69906	562	59.26	59.26	71.43	71.43	53.33	53.33	57.69	57.69	25.00	25.00
Lebanon	LBN			NAT_TOTAL	20201025	2.00	1	2.00	1	2.00	1	0.00		0.00		2.00	0	2.00	1	2.00	0.00		1.00	0.00	0.00	2.00	1	2.00	1.00	0.00	0.00	4.00	1	0.00			71390	565	59.26	59.26	71.43	71.43	53.33	53.33	57.69	57.69	25.00	25.00
Lebanon	LBN			NAT_TOTAL	20201026	2.00	1	2.00	1	2.00	1	0.00		0.00		2.00	0	2.00	1	2.00	0.00		1.00	0.00	0.00	2.00	1	2.00	1.00	0.00	0.00	4.00	1	0.00			72186	579	59.26	59.26	71.43	71.43	53.33	53.33	57.69	57.69	25.00	25.00
Lebanon	LBN			NAT_TOTAL	20201027	2.00	1	2.00	1	2.00	1	0.00		0.00		2.00	0	2.00	1	2.00	0.00		1.00	0.00	0.00	2.00	1	2.00	1.00	0.00	0.00	4.00	1	0.00			73995	590	59.26	59.26	71.43	71.43	53.33	53.33	57.69	57.69	25.00	25.00
Lebanon	LBN			NAT_TOTAL	20201028	2.00	1	2.00	1	2.00	1	0.00		0.00		1.00	1	2.00	1	2.00	0.00		1.00	0.00	0.00	2.00	1	2.00	1.00	0.00	0.00	3.00	1	0.00			75845	602	57.41	57.41	71.43	71.43	50.56	50.56	54.49	54.49	25.00	25.00
Lebanon	LBN			NAT_TOTAL	20201029	2.00	1	2.00	1	2.00	1	0.00		0.00		1.00	1	2.00	1	2.00	0.00		1.00	0.00	0.00	2.00	1	2.00	1.00	0.00	0.00	3.00	1	0.00			77778	610	57.41	57.41	71.43	71.43	50.56	50.56	54.49	54.49	25.00	25.00
Lebanon	LBN			NAT_TOTAL	20201030	2.00	1	2.00	1	2.00	1	0.00		0.00		1.00	1	2.00	1	2.00	0.00		1.00	0.00	0.00	2.00	1	2.00	1.00	0.00	0.00	3.00	1	0.00			79529	625	57.41	57.41	71.43	71.43	50.56	50.56	54.49	54.49	25.00	25.00
Lebanon	LBN			NAT_TOTAL	20201031	2.00	1	2.00	1	2.00	1	0.00		0.00		1.00	1	2.00	1	2.00	0.00		1.00	0.00	0.00	2.00	1	2.00	1.00	0.00	0.00	3.00	1	0.00			81228	637	57.41	57.41	71.43	71.43	50.56	50.56	54.49	54.49	25.00	25.00
Lebanon	LBN			NAT_TOTAL	20201101	2.00	1	2.00	1	2.00	1	0.00		0.00		1.00	1	2.00	1	2.00	0.00		1.00	0.00	0.00	2.00	1	2.00	1.00	0.00	0.00	3.00	1	0.00			82617	643	57.41	57.41	71.43	71.43	50.56	50.56	54.49	54.49	25.00	25.00
Lebanon	LBN			NAT_TOTAL	20201102	2.00	1	2.00	1	2.00	1	0.00		0.00		1.00	1	2.00	1	2.00	0.00		1.00	0.00	0.00	2.00	1	2.00	1.00	0.00	0.00	3.00	1	0.00			83697	652	57.41	57.41	71.43	71.43	50.56	50.56	54.49	54.49	25.00	25.00
Lebanon	LBN			NAT_TOTAL	20201103	2.00	1	2.00	1	2.00	1	0.00		0.00		1.00	1	2.00	1	2.00	0.00		1.00	0.00	0.00	2.00	1	2.00	1.00	0.00	0.00	3.00	1	0.00			85209	667	57.41	57.41	71.43	71.43	50.56	50.56	54.49	54.49	25.00	25.00
Lebanon	LBN			NAT_TOTAL	20201104	2.00	1	2.00	1	2.00	1	0.00		0.00		1.00	1	2.00	1	2.00	0.00		1.00	0.00	0.00	2.00	1	2.00	1.00	0.00	0.00	3.00	1	0.00			87097	676	57.41	57.41	71.43	71.43	50.56	50.56	54.49	54.49	25.00	25.00
Lebanon	LBN			NAT_TOTAL	20201105	2.00	1	2.00	1	2.00	1	0.00		0.00		1.00	1	2.00	1	2.00	0.00		1.00	0.00	0.00	2.00	1	2.00	1.00	0.00	0.00	3.00	1	0.00			89186	683	57.41	57.41	71.43	71.43	50.56	50.56	54.49	54.49	25.00	25.00
Lebanon	LBN			NAT_TOTAL	20201106	2.00	1	2.00	1	2.00	1	0.00		0.00		1.00	1	2.00	1	2.00	0.00		1.00	0.00	0.00	2.00	1	2.00	1.00	0.00	0.00	3.00	1	0.00			91328	700	57.41	57.41	71.43	71.43	50.56	50.56	54.49	54.49	25.00	25.00
Lebanon	LBN			NAT_TOTAL	20201107	2.00	1	2.00	1	2.00	1	0.00		0.00		1.00	1	2.00	1	2.00	0.00		1.00	0.00	0.00	2.00	1	2.00	1.00	0.00	0.00	3.00	1	0.00			93097	713	57.41	57.41	71.43	71.43	50.56	50.56	54.49	54.49	25.00	25.00
Lebanon	LBN			NAT_TOTAL	20201108	2.00	1	2.00	1	2.00	1	0.00		0.00		1.00	1	2.00	1	2.00	0.00		1.00	0.00	0.00	2.00	1	2.00	1.00	0.00	0.00	3.00	1	0.00			94236	723	57.41	57.41	71.43	71.43	50.56	50.56	54.49	54.49	25.00	25.00
Lebanon	LBN			NAT_TOTAL	20201109	2.00	1	2.00	1	2.00	1	0.00		0.00		1.00	1	2.00	1	2.00	0.00		1.00	0.00	0.00	2.00	1	2.00	1.00	0.00	0.00	3.00	1	0.00			95355	732	57.41	57.41	71.43	71.43	50.56	50.56	54.49	54.49	25.00	25.00
Lebanon	LBN			NAT_TOTAL	20201110	2.00	1	2.00	1	2.00	1	0.00		0.00		1.00	1	2.00	1	2.00	0.00		1.00	0.00	0.00	2.00	1	2.00	1.00	0.00	0.00	3.00	1	0.00			96907	749	57.41	57.41	71.43	71.43	50.56	50.56	54.49	54.49	25.00	25.00
Lebanon	LBN			NAT_TOTAL	20201111	2.00	1	2.00	1	2.00	1	0.00		0.00		1.00	1	2.00	1	2.00	0.00		1.00	0.00	0.00	2.00	1	2.00	1.00	0.00	0.00	3.00	1	0.00			98829	763	57.41	57.41	71.43	71.43	50.56	50.56	54.49	54.49	25.00	25.00
Lebanon	LBN			NAT_TOTAL	20201112	2.00	1	2.00	1	2.00	1	0.00		0.00		1.00	1	2.00	1	2.00	0.00		1.00	0.00	0.00	2.00	1	2.00	1.00	0.00	0.00	3.00	1	0.00			100703	775	57.41	57.41	71.43	71.43	50.56	50.56	54.49	54.49	25.00	25.00
Lebanon	LBN			NAT_TOTAL	20201113	2.00	1	2.00	1	2.00	1	0.00		0.00		1.00	1	2.00	1	2.00	0.00		1.00	0.00	0.00	2.00	1	2.00	1.00	0.00	0.00	3.00	1	0.00			102607	796	57.41	57.41	71.43	71.43	50.56	50.56	54.49	54.49	25.00	25.00
Lebanon	LBN			NAT_TOTAL	20201114	3.00	1	2.00	1	2.00	1	4.00	1	2.00	1	2.00	1	2.00	1	2.00	0.00		1.00	0.00	0.00	2.00	1	2.00	1.00	0.00	0.00	3.00	1	0.00			104267	806	87.04	87.04	89.29	89.29	68.33	68.33	75.00	75.00	25.00	25.00
Lebanon	LBN			NAT_TOTAL	20201115	3.00	1	2.00	1	2.00	1	4.00	1	2.00	1	2.00	1	2.00	1	2.00	0.00		1.00	0.00	0.00	2.00	1	2.00	1.00	0.00	0.00	3.00	1	0.00			105430	817	87.04	87.04	89.29	89.29	68.33	68.33	75.00	75.00	25.00	25.00
Lebanon	LBN			NAT_TOTAL	20201116	3.00	1	2.00	1	2.00	1	4.00	1	2.00	1	2.00	1	2.00	1	2.00	0.00		1.00	0.00	0.00	2.00	1	2.00	1.00	0.00	0.00	3.00	1	0.00			106446	827	87.04	87.04	89.29	89.29	68.33	68.33	75.00	75.00	25.00	25.00
Lebanon	LBN			NAT_TOTAL	20201117	3.00	1	2.00	1	2.00	1	4.00	1	2.00	1	2.00	1	2.00	1	2.00	0.00		1.00	0.00	0.00	2.00	1	2.00	1.00	0.00	0.00	3.00	1	0.00			107953	839	87.04	87.04	89.29	89.29	68.33	68.33	75.00	75.00	25.00	25.00
Lebanon	LBN			NAT_TOTAL	20201118	3.00	1	2.00	1	2.00	1	4.00	1	2.00	1	2.00	1	2.00	1	2.00	0.00		1.00	0.00	0.00	2.00	1	2.00	1.00	0.00	0.00	3.00	1	0.00			110037	852	87.04	87.04	89.29	89.29	68.33	68.33	75.00	75.00	25.00	25.00
Lebanon	LBN			NAT_TOTAL	20201119	3.00	1	2.00	1	2.00	1	4.00	1	2.00	1	2.00	1	2.00	1	2.00	0.00		1.00	0.00	0.00	2.00	1	2.00	1.00	0.00	0.00	3.00	1	0.00			111946	868	87.04	87.04	89.29	89.29	68.33	68.33	75.00	75.00	25.00	25.00
Lebanon	LBN			NAT_TOTAL	20201120	3.00	1	2.00	1	2.00	1	4.00	1	2.00	1	2.00	1	2.00	1	2.00	0.00		1.00	0.00	0.00	2.00	1	2.00	1.00	0.00	0.00	3.00	1	0.00			113655	884	87.04	87.04	89.29	89.29	68.33	68.33	75.00	75.00	25.00	25.00
Lebanon	LBN			NAT_TOTAL	20201121	3.00	1	2.00	1	2.00	1	4.00	1	2.00	1	2.00	1	2.00	1	2.00	0.00		1.00	0.00	0.00	2.00	1	2.00	1.00	0.00	0.00	3.00	1	0.00			115283	894	87.04	87.04	89.29	89.29	68.33	68.33	75.00	75.00	25.00	25.00
Lebanon	LBN			NAT_TOTAL	20201122	3.00	1	2.00	1	2.00	1	4.00	1	2.00	1	2.00	1	2.00	1	2.00	0.00		1.00	0.00	0.00	2.00	1	2.00	1.00	0.00	0.00	3.00	1	0.00			116476	900	87.04	87.04	89.29	89.29	68.33	68.33	75.00	75.00	25.00	25.00
Lebanon	LBN			NAT_TOTAL	20201123	3.00	1	2.00	1	2.00	1	4.00	1	2.00	1	2.00	1	2.00	1	2.00	0.00		1.00	0.00	0.00	2.00	1	2.00	1.00	0.00	0.00	3.00	1	0.00			117517	911	87.04	87.04	89.29	89.29	68.33	68.33	75.00	75.00	25.00	25.00
Lebanon	LBN			NAT_TOTAL	20201124	3.00	1	2.00	1	2.00	1	4.00	1	2.00	1	2.00	1	2.00	1	2.00	0.00		1.00	0.00	0.00	2.00	1	2.00	1.00	0.00	0.00	3.00	1	0.00			118705	934	87.04	87.04	89.29	89.29	68.33	68.33	75.00	75.00	25.00	25.00
Lebanon	LBN			NAT_TOTAL	20201125	3.00	1	2.00	1	2.00	1	4.00	1	2.00	1	2.00	1	2.00	1	2.00	0.00		1.00	0.00	0.00	2.00	1	2.00	1.00	0.00	0.00	3.00	1	0.00			120341	950	87.04	87.04	89.29	89.29	68.33	68.33	75.00	75.00	25.00	25.00
Lebanon	LBN			NAT_TOTAL	20201126	3.00	1	2.00	1	2.00	1	4.00	1	2.00	1	2.00	1	2.00	1	2.00	0.00		1.00	0.00	0.00	2.00	1	2.00	1.00	0.00	0.00	3.00	1	0.00			122200	974	87.04	87.04	89.29	89.29	68.33	68.33	75.00	75.00	25.00	25.00
Lebanon	LBN			NAT_TOTAL	20201127	3.00	1	2.00	1	2.00	1	4.00	1	2.00	1	2.00	1	2.00	1	2.00	0.00		1.00	0.00	0.00	2.00	1	2.00	1.00	0.00	0.00	3.00	1	0.00			123982	980	87.04	87.04	89.29	89.29	68.33	68.33	75.00	75.00	25.00	25.00
Lebanon	LBN			NAT_TOTAL	20201128	3.00	1	2.00	1	2.00	1	4.00	1	2.00	1	2.00	1	2.00	1	2.00	0.00		1.00	0.00	0.00	2.00	1	2.00	1.00	0.00	0.00	3.00	1	0.00			125678	991	87.04	87.04	89.29	89.29	68.33	68.33	75.00	75.00	25.00	25.00
Lebanon	LBN			NAT_TOTAL	20201129	3.00	1	2.00	1	2.00	1	4.00	1	2.00	1	2.00	1	2.00	1	2.00	0.00		1.00	0.00	0.00	2.00	1	2.00	1.00	0.00	0.00	3.00	1	0.00			126944	1004	87.04	87.04	89.29	89.29	68.33	68.33	75.00	75.00	25.00	25.00
Lebanon	LBN			NAT_TOTAL	20201130	3.00	1	2.00	1	2.00	1	4.00	1	2.00	1	2.00	1	2.00	1	2.00	0.00		1.00	0.00	0.00	2.00	1	2.00	1.00	0.00	0.00	3.00	1	0.00			127944	1018	87.04	87.04	89.29	89.29	68.33	68.33	75.00	75.00	25.00	25.00
Lebanon	LBN			NAT_TOTAL	20201201	3.00	1	2.00	1	2.00	1	4.00	1	2.00	1	2.00	1	2.00	1	2.00	0.00		1.00	0.00	0.00	2.00	1	2.00	1.00	0.00	0.00	3.00	1	0.00			129455	1033	87.04	87.04	89.29	89.29	68.33	68.33	75.00	75.00	25.00	25.00
Lebanon	LBN			NAT_TOTAL	20201202	3.00	1	2.00	1	2.00	1	4.00	1	2.00	1	2.00	1	2.00	1	2.00	0.00		1.00	0.00	0.00	2.00	1	2.00	1.00	0.00	0.00	3.00	1	0.00			131297	1055	87.04	87.04	89.29	89.29	68.33	68.33	75.00	75.00	25.00	25.00
Lebanon	LBN			NAT_TOTAL	20201203	3.00	1	2.00	1	2.00	1	4.00	1	2.00	1	2.00	1	2.00	1	2.00	0.00		1.00	0.00	0.00	2.00	1	2.00	1.00	0.00	0.00	3.00	1	0.00			132817	1067	87.04	87.04	89.29	89.29	68.33	68.33	75.00	75.00	25.00	25.00
Lebanon	LBN			NAT_TOTAL	20201204	3.00	1	2.00	1	2.00	1	4.00	1	2.00	1	2.00	1	2.00	1	2.00	0.00		1.00	0.00	0.00	2.00	1	2.00	1.00	0.00	0.00	3.00	1	0.00			134295	1078	87.04	87.04	89.29	89.29	68.33	68.33	75.00	75.00	25.00	25.00
Lebanon	LBN			NAT_TOTAL	20201205	3.00	1	2.00	1	2.00	1	4.00	1	2.00	1	2.00	1	2.00	1	2.00	0.00		1.00	0.00	0.00	2.00	1	2.00	1.00	0.00	0.00	3.00	1	0.00			134295	1078	87.04	87.04	89.29	89.29	68.33	68.33	75.00	75.00	25.00	25.00
Lebanon	LBN			NAT_TOTAL	20201206	3.00	1	2.00	1	2.00	1	4.00	1	2.00	1	2.00	1	2.00	1	2.00	0.00		1.00	0.00	0.00	2.00	1	2.00	1.00	0.00	0.00	3.00	1	0.00			137112	1099	87.04	87.04	89.29	89.29	68.33	68.33	75.00	75.00	25.00	25.00
Lebanon	LBN			NAT_TOTAL	20201207	3.00	1	2.00	1	2.00	1	4.00	1	2.00	1	2.00	1	2.00	1	2.00	0.00		1.00	0.00	0.00	2.00	1	2.00	1.00	0.00	0.00	3.00	1	0.00			138096	1115	87.04	87.04	89.29	89.29	68.33	68.33	75.00	75.00	25.00	25.00
Lebanon	LBN			NAT_TOTAL	20201208	3.00	1	2.00	1	2.00	1	4.00	1	2.00	1	2.00	1	2.00	1	2.00	0.00		1.00	0.00	0.00	2.00	1	2.00	1.00	0.00	0.00	3.00	1	0.00			139135	1136	87.04	87.04	89.29	89.29	68.33	68.33	75.00	75.00	25.00	25.00
Lebanon	LBN			NAT_TOTAL	20201209	3.00	1	2.00	1	2.00	1	4.00	1	2.00	1	2.00	1	2.00	1	2.00	0.00		1.00	0.00	0.00	2.00	1	2.00	1.00	0.00	0.00	3.00	1	0.00			140409	1156	87.04	87.04	89.29	89.29	68.33	68.33	75.00	75.00	25.00	25.00
Lebanon	LBN			NAT_TOTAL	20201210	3.00	1	2.00	1	2.00	1	4.00	1	2.00	1	2.00	1	2.00	1	2.00	0.00		1.00	0.00	0.00	2.00	1	2.00	1.00	0.00	0.00	3.00	1	0.00			142187	1170	87.04	87.04	89.29	89.29	68.33	68.33	75.00	75.00	25.00	25.00
Lebanon	LBN			NAT_TOTAL	20201211	3.00	1	2.00	1	2.00	1	4.00	1	2.00	1	2.00	1	2.00	1	2.00	0.00		1.00	0.00	0.00	2.00	1	2.00	1.00	0.00	0.00	3.00	1	0.00			143705	1182	87.04	87.04	89.29	89.29	68.33	68.33	75.00	75.00	25.00	25.00
Lebanon	LBN			NAT_TOTAL	20201212	3.00	1	2.00	1	2.00	1	4.00	1	2.00	1	2.00	1	2.00	1	2.00	0.00		1.00	0.00	0.00	2.00	1	2.00	1.00	0.00	0.00	3.00	1	0.00			145245	1190	87.04	87.04	89.29	89.29	68.33	68.33	75.00	75.00	25.00	25.00
Lebanon	LBN			NAT_TOTAL	20201213	3.00	1	2.00	1	2.00	1	4.00	1	2.00	1	2.00	1	2.00	1	2.00	0.00		1.00	0.00	0.00	2.00	1	2.00	1.00	0.00	0.00	3.00	1	0.00			146520	1200	87.04	87.04	89.29	89.29	68.33	68.33	75.00	75.00	25.00	25.00
Lebanon	LBN			NAT_TOTAL	20201214	3.00	1	2.00	1	2.00	1	4.00	1	2.00	1	2.00	1	2.00	1	2.00	0.00		1.00	0.00	0.00	2.00	1	2.00	1.00	0.00	0.00	3.00	1	0.00			147613	1210	87.04	87.04	89.29	89.29	68.33	68.33	75.00	75.00	25.00	25.00
Lebanon	LBN			NAT_TOTAL	20201215	3.00	1	2.00	1	2.00	1	4.00	1	2.00	1	2.00	1	2.00	1	2.00	0.00		1.00	0.00	0.00	2.00	1	2.00	1.00	0.00	0.00	3.00	1	0.00			148877	1223	87.04	87.04	89.29	89.29	68.33	68.33	75.00	75.00	25.00	25.00
Lebanon	LBN			NAT_TOTAL	20201216	3.00	1	2.00	1	2.00	1	4.00	1	2.00	1	2.00	1	2.00	1	2.00	0.00		1.00	0.00	0.00	2.00	1	2.00	1.00	0.00	0.00	3.00	1	0.00			150933	1234	87.04	87.04	89.29	89.29	68.33	68.33	75.00	75.00	25.00	25.00
Lebanon	LBN			NAT_TOTAL	20201217	3.00	1	2.00	1	2.00	1	4.00	1	2.00	1	2.00	1	2.00	1	2.00	0.00		1.00	0.00	0.00	2.00	1	2.00	1.00	0.00	0.00	3.00	1	0.00			153049	1248	87.04	87.04	89.29	89.29	68.33	68.33	75.00	75.00	25.00	25.00
Lebanon	LBN			NAT_TOTAL	20201218	3.00	1	2.00	1	2.00	1	4.00	1	2.00	1	2.00	1	2.00	1	2.00	0.00		1.00	0.00	0.00	2.00	1	2.00	1.00	0.00	0.00	3.00	1	0.00			154944	1259	87.04	87.04	89.29	89.29	68.33	68.33	75.00	75.00	25.00	25.00
Lebanon	LBN			NAT_TOTAL	20201219	3.00	1	2.00	1	2.00	1	4.00	1	2.00	1	2.00	1	2.00	1	2.00	0.00		1.00	0.00	0.00	2.00	1	2.00	1.00	0.00	0.00	3.00	1	0.00			156570	1270	87.04	87.04	89.29	89.29	68.33	68.33	75.00	75.00	25.00	25.00
Lebanon	LBN			NAT_TOTAL	20201220	3.00	1	2.00	1	2.00	1	4.00	1	2.00	1	2.00	1	2.00	1	2.00	0.00		1.00	0.00	0.00	2.00	1	2.00	1.00	0.00	0.00	3.00	1	0.00			158104	1281	87.04	87.04	89.29	89.29	68.33	68.33	75.00	75.00	25.00	25.00
Lebanon	LBN			NAT_TOTAL	20201221	3.00	1	2.00	1	2.00	1	4.00	1	2.00	1	2.00	1	2.00	1	2.00	0.00		1.00	0.00	0.00	2.00	1	2.00	1.00	0.00	0.00	3.00	1	0.00			159286	1294	87.04	87.04	89.29	89.29	68.33	68.33	75.00	75.00	25.00	25.00
Lebanon	LBN			NAT_TOTAL	20201222	3.00	1	2.00	1	2.00	1	4.00	1	2.00	1	2.00	1	2.00	1	2.00	0.00		1.00	0.00	0.00	2.00	1	2.00	1.00	0.00	0.00	3.00	1	0.00			160979	1311	87.04	87.04	89.29	89.29	68.33	68.33	75.00	75.00	25.00	25.00
Lebanon	LBN			NAT_TOTAL	20201223	3.00	1	2.00	1	2.00	1	4.00	1	2.00	1	2.00	1	2.00	1	2.00	0.00		1.00	0.00	0.00	2.00	1	2.00	1.00	0.00	0.00	3.00	1	0.00			163225	1333	87.04	87.04	89.29	89.29	68.33	68.33	75.00	75.00	25.00	25.00
Lebanon	LBN			NAT_TOTAL	20201224	3.00	1	2.00	1	2.00	1	4.00	1	2.00	1	2.00	1	2.00	1	2.00	0.00		1.00	0.00	0.00	2.00	1	2.00	1.00	0.00	0.00	3.00	1	0.00			165933	1353	87.04	87.04	89.29	89.29	68.33	68.33	75.00	75.00	25.00	25.00
Lebanon	LBN			NAT_TOTAL	20201225	3.00	1	2.00	1	2.00	1	4.00	1	2.00	1	2.00	1	2.00	1	2.00	0.00		1.00	0.00	0.00	2.00	1	2.00	1.00	0.00	0.00	3.00	1	0.00			168069	1367	87.04	87.04	89.29	89.29	68.33	68.33	75.00	75.00	25.00	25.00
Lebanon	LBN			NAT_TOTAL	20201226	3.00	1	2.00	1	2.00	1	4.00	1	2.00	1	2.00	1	2.00	1	2.00	0.00		1.00	0.00	0.00	2.00	1	2.00	1.00	0.00	0.00	3.00	1	0.00			169472	1379	87.04	87.04	89.29	89.29	68.33	68.33	75.00	75.00	25.00	25.00
Lebanon	LBN			NAT_TOTAL	20201227	3.00	1	2.00	1	2.00	1	4.00	1	2.00	1	2.00	1	2.00	1	2.00	0.00		1.00	0.00	0.00	2.00	1	2.00	1.00	0.00	0.00	3.00	1	0.00			171226	1394	87.04	87.04	89.29	89.29	68.33	68.33	75.00	75.00	25.00	25.00
Lebanon	LBN			NAT_TOTAL	20201228	3.00	1	2.00	1	2.00	1	4.00	1	2.00	1	2.00	1	2.00	1	2.00	0.00		1.00	0.00	0.00	2.00	1	2.00	1.00	0.00	0.00	3.00	1	0.00			172820	1409	87.04	87.04	89.29	89.29	68.33	68.33	75.00	75.00	25.00	25.00
Lebanon	LBN			NAT_TOTAL	20201229	3.00	1	2.00	1	2.00	1	4.00	1	2.00	1	2.00	1	2.00	1	2.00	0.00		1.00	0.00	0.00	2.00	1	2.00	1.00	0.00	0.00	3.00	1	0.00			175118	1430	87.04	87.04	89.29	89.29	68.33	68.33	75.00	75.00	25.00	25.00
Lebanon	LBN			NAT_TOTAL	20201230	3.00	1	2.00	1	2.00	1	4.00	1	2.00	1	2.00	1	2.00	1	2.00	0.00		1.00	0.00	0.00	2.00	1	2.00	1.00	0.00	0.00	3.00	1	0.00			177996	1456	87.04	87.04	89.29	89.29	68.33	68.33	75.00	75.00	25.00	25.00
Lebanon	LBN			NAT_TOTAL	20201231	3.00	1	2.00	1	2.00	1	4.00	1	2.00	1	2.00	1	2.00	1	2.00	0.00		1.00	0.00	0.00	2.00	1	2.00	1.00	0.00	0.00	3.00	1	0.00			181503	1468	87.04	87.04	89.29	89.29	68.33	68.33	75.00	75.00	25.00	25.00
Lebanon	LBN			NAT_TOTAL	20210101	3.00	1	2.00	1	2.00	1	4.00	1	2.00	1	2.00	1	2.00	1	2.00	0.00		1.00	0.00	0.00	2.00	1	2.00	1.00	0.00	0.00	3.00	1	0.00			183888	1479	87.04	87.04	89.29	89.29	68.33	68.33	75.00	75.00	25.00	25.00
Lebanon	LBN			NAT_TOTAL	20210102	3.00	1	2.00	1	2.00	1	4.00	1	2.00	1	2.00	1	2.00	1	2.00	0.00		1.00	0.00	0.00	2.00	1	2.00	1.00	0.00	0.00	3.00	1	0.00			186408	1489	87.04	87.04	89.29	89.29	68.33	68.33	75.00	75.00	25.00	25.00
Lebanon	LBN			NAT_TOTAL	20210103	3.00	1	2.00	1	2.00	1	4.00	1	2.00	1	2.00	1	2.00	1	2.00	0.00		1.00	0.00	0.00	2.00	1	2.00	1.00	0.00	0.00	3.00	1	0.00			189278	1499	87.04	87.04	89.29	89.29	68.33	68.33	75.00	75.00	25.00	25.00
Lebanon	LBN			NAT_TOTAL	20210104	3.00	1	2.00	1	2.00	1	4.00	1	2.00	1	2.00	1	2.00	1	2.00	0.00		1.00	0.00	0.00	2.00	1	2.00	1.00	0.00	0.00	3.00	1	0.00			192139	1512	87.04	87.04	89.29	89.29	68.33	68.33	75.00	75.00	25.00	25.00
Lebanon	LBN			NAT_TOTAL	20210105	3.00	1	2.00	1	2.00	1	3.00	1	1.00	1	2.00	1	2.00	1	2.00	0.00		1.00	0.00	0.00	2.00	1	2.00	1.00	0.00	0.00	3.00	1	0.00			195759	1529	78.70	78.70	84.52	84.52	63.33	63.33	69.23	69.23	25.00	25.00
Lebanon	LBN			NAT_TOTAL	20210106	3.00	1	2.00	1	2.00	1	3.00	1	1.00	1	2.00	1	2.00	1	2.00	0.00		1.00	0.00	0.00	2.00	1	2.00	1.00	0.00	0.00	3.00	1	0.00			199925	1550	78.70	78.70	84.52	84.52	63.33	63.33	69.23	69.23	25.00	25.00
Lebanon	LBN			NAT_TOTAL	20210107	3.00	1	2.00	1	2.00	1	4.00	1	2.00	1	2.00	1	2.00	1	2.00	0.00		1.00	0.00	0.00	2.00	1	2.00	1.00	0.00	0.00	3.00	1	0.00			204699	1566	87.04	87.04	89.29	89.29	68.33	68.33	75.00	75.00	25.00	25.00
Lebanon	LBN			NAT_TOTAL	20210108	3.00	1	2.00	1	2.00	1	4.00	1	2.00	1	2.00	1	2.00	1	2.00	0.00		1.00	0.00	0.00	2.00	1	2.00	1.00	0.00	0.00	3.00	1	0.00			210139	1570	87.04	87.04	89.29	89.29	68.33	68.33	75.00	75.00	25.00	25.00
Lebanon	LBN			NAT_TOTAL	20210109	3.00	1	2.00	1	2.00	1	4.00	1	2.00	1	2.00	1	2.00	1	2.00	0.00		1.00	0.00	0.00	2.00	1	2.00	1.00	0.00	0.00	3.00	1	0.00			215553	1590	87.04	87.04	89.29	89.29	68.33	68.33	75.00	75.00	25.00	25.00
Lebanon	LBN			NAT_TOTAL	20210110	3.00	1	2.00	1	2.00	1	4.00	1	2.00	1	2.00	1	2.00	1	2.00	0.00		1.00	0.00	0.00	2.00	1	2.00	1.00	0.00	0.00	3.00	1	0.00			219296	1606	87.04	87.04	89.29	89.29	68.33	68.33	75.00	75.00	25.00	25.00
Lebanon	LBN			NAT_TOTAL	20210111	3.00	1	2.00	1	2.00	1	4.00	1	2.00	1	2.00	1	2.00	1	2.00	0.00		1.00	0.00	0.00	2.00	1	2.00	1.00	0.00	0.00	3.00	1	0.00			222391	1629	87.04	87.04	89.29	89.29	68.33	68.33	75.00	75.00	25.00	25.00
Lebanon	LBN			NAT_TOTAL	20210112	3.00	1	2.00	1	2.00	1	4.00	1	2.00	1	2.00	1	2.00	1	2.00	0.00		1.00	0.00	0.00	2.00	1	2.00	1.00	0.00	0.00	3.00	1	0.00			226948	1705	87.04	87.04	89.29	89.29	68.33	68.33	75.00	75.00	25.00	25.00
Lebanon	LBN			NAT_TOTAL	20210113	3.00	1	2.00	1	2.00	1	4.00	1	2.00	1	2.00	1	2.00	1	2.00	0.00		1.00	0.00	0.00	2.00	1	2.00	1.00	0.00	0.00	3.00	1	0.00			231936	1740	87.04	87.04	89.29	89.29	68.33	68.33	75.00	75.00	25.00	25.00
Lebanon	LBN			NAT_TOTAL	20210114	3.00	1	2.00	1	2.00	1	4.00	1	2.00	1	3.00	1	2.00	1	2.00	0.00		1.00	0.00	0.00	2.00	1	2.00	1.00	0.00	0.00	3.00	1	0.00			237132	1781	90.74	90.74	89.29	89.29	70.56	70.56	77.56	77.56	25.00	25.00
Lebanon	LBN			NAT_TOTAL	20210115	3.00	1	2.00	1	2.00	1	4.00	1	2.00	1	3.00	1	2.00	1	2.00	0.00		1.00	0.00	0.00	2.00	1	2.00	1.00	0.00	0.00	3.00	1	0.00			243286	1825	90.74	90.74	89.29	89.29	70.56	70.56	77.56	77.56	25.00	25.00
Lebanon	LBN			NAT_TOTAL	20210116	3.00	1	2.00	1	2.00	1	4.00	1	2.00	1	3.00	1	2.00	1	2.00	0.00		1.00	0.00	0.00	2.00	1	2.00	1.00	0.00	0.00	3.00	1	0.00			249158	1866	90.74	90.74	89.29	89.29	70.56	70.56	77.56	77.56	25.00	25.00
Lebanon	LBN			NAT_TOTAL	20210117	3.00	1	2.00	1	2.00	1	4.00	1	2.00	1	3.00	1	2.00	1	2.00	0.00		1.00	0.00	0.00	2.00	1	2.00	1.00	0.00	0.00	3.00	1	0.00			252812	1906	90.74	90.74	89.29	89.29	70.56	70.56	77.56	77.56	25.00	25.00
Lebanon	LBN			NAT_TOTAL	20210118	3.00	1	2.00	1	2.00	1	4.00	1	2.00	1	3.00	1	2.00	1	2.00	0.00		1.00	0.00	0.00	2.00	1	2.00	1.00	0.00	0.00	3.00	1	0.00			255956	1959	90.74	90.74	89.29	89.29	70.56	70.56	77.56	77.56	25.00	25.00
Lebanon	LBN			NAT_TOTAL	20210119	3.00	1	2.00	1	2.00	1	4.00	1	2.00	1	3.00	1	2.00	1	2.00	0.00		1.00	0.00	0.00	2.00	1	2.00	1.00	0.00	0.00	3.00	1	0.00			260315	2020	90.74	90.74	89.29	89.29	70.56	70.56	77.56	77.56	25.00	25.00
Lebanon	LBN			NAT_TOTAL	20210120	3.00	1	2.00	1	2.00	1	4.00	1	2.00	1	3.00	1	2.00	1	2.00	0.00		1.00	0.00	0.00	2.00	1	2.00	1.00	0.00	0.00	3.00	1	0.00			264647	2084	90.74	90.74	89.29	89.29	70.56	70.56	77.56	77.56	25.00	25.00
Lebanon	LBN			NAT_TOTAL	20210121	3.00	1	2.00	1	2.00	1	4.00	1	2.00	1	3.00	1	2.00	1	2.00	0.00		1.00	0.00	34000000.00	2.00	1	2.00	1.00	0.00	0.00	3.00	1	0.00			269241	2151	90.74	90.74	89.29	89.29	70.56	70.56	77.56	77.56	25.00	25.00
Lebanon	LBN			NAT_TOTAL	20210122	3.00	1	2.00	1	2.00	1	4.00	1	2.00	1	3.00	1	2.00	1	2.00	0.00		1.00	0.00	0.00	2.00	1	2.00	1.00	0.00	0.00	3.00	1	0.00			272461	2208	90.74	90.74	89.29	89.29	70.56	70.56	77.56	77.56	25.00	25.00
Lebanon	LBN			NAT_TOTAL	20210123	3.00	1	2.00	1	2.00	1	4.00	1	2.00	1	3.00	1	2.00	1	2.00	0.00		1.00	0.00	0.00	2.00	1	2.00	1.00	0.00	0.00	3.00	1	0.00			276587	2270	90.74	90.74	89.29	89.29	70.56	70.56	77.56	77.56	25.00	25.00
Lebanon	LBN			NAT_TOTAL	20210124	3.00	1	2.00	1	2.00	1	4.00	1	2.00	1	3.00	1	2.00	1	2.00	0.00		1.00	0.00	0.00	2.00	1	2.00	1.00	0.00	0.00	3.00	1	0.00			279597	2320	90.74	90.74	89.29	89.29	70.56	70.56	77.56	77.56	25.00	25.00
Lebanon	LBN			NAT_TOTAL	20210125	3.00	1	2.00	1	2.00	1	4.00	1	2.00	1	3.00	1	2.00	1	2.00	0.00		1.00	0.00	0.00	2.00	1	2.00	1.00	0.00	0.00	3.00	1	0.00			282249	2374	90.74	90.74	89.29	89.29	70.56	70.56	77.56	77.56	25.00	25.00
Lebanon	LBN			NAT_TOTAL	20210126																																285754	2477		90.74		89.29		70.56		77.56		25.00
Lebanon	LBN			NAT_TOTAL	20210127																																289660	2553		90.74		89.29		70.56		77.56		25.00
Lebanon	LBN			NAT_TOTAL	20210128																																293157	2621		90.74		89.29		70.56		77.56		25.00
Lebanon	LBN			NAT_TOTAL	20210129																																296282	2680		90.74		89.29		70.56		77.56		25.00
Lebanon	LBN			NAT_TOTAL	20210130																																298913	3031		90.74		89.29		70.56		77.56		25.00
Lebanon	LBN			NAT_TOTAL	20210131																																301052	3082		90.74		89.29		70.56		77.56		25.00
Lebanon	LBN			NAT_TOTAL	20210201																																			90.74		89.29		70.56		77.56		25.00
Liberia	LBR			NAT_TOTAL	20200101	0.00		0.00		0.00		0.00		0.00		0.00		0.00		0.00	0.00		0.00	0.00	0.00	0.00		0.00	0.00	0.00	0.00	0.00		0.00					0.00	0.00	0.00	0.00	0.00	0.00	0.00	0.00	0.00	0.00
Liberia	LBR			NAT_TOTAL	20200102	0.00		0.00		0.00		0.00		0.00		0.00		0.00		0.00	0.00		0.00	0.00	0.00	0.00		0.00	0.00	0.00	0.00	0.00		0.00					0.00	0.00	0.00	0.00	0.00	0.00	0.00	0.00	0.00	0.00
Liberia	LBR			NAT_TOTAL	20200103	0.00		0.00		0.00		0.00		0.00		0.00		0.00		0.00	0.00		0.00	0.00	0.00	0.00		0.00	0.00	0.00	0.00	0.00		0.00					0.00	0.00	0.00	0.00	0.00	0.00	0.00	0.00	0.00	0.00
Liberia	LBR			NAT_TOTAL	20200104	0.00		0.00		0.00		0.00		0.00		0.00		0.00		0.00	0.00		0.00	0.00	0.00	0.00		0.00	0.00	0.00	0.00	0.00		0.00					0.00	0.00	0.00	0.00	0.00	0.00	0.00	0.00	0.00	0.00
Liberia	LBR			NAT_TOTAL	20200105	0.00		0.00		0.00		0.00		0.00		0.00		0.00		0.00	0.00		0.00	0.00	0.00	0.00		0.00	0.00	0.00	0.00	0.00		0.00					0.00	0.00	0.00	0.00	0.00	0.00	0.00	0.00	0.00	0.00
Liberia	LBR			NAT_TOTAL	20200106	0.00		0.00		0.00		0.00		0.00		0.00		0.00		0.00	0.00		0.00	0.00	0.00	0.00		0.00	0.00	0.00	0.00	0.00		0.00					0.00	0.00	0.00	0.00	0.00	0.00	0.00	0.00	0.00	0.00
Liberia	LBR			NAT_TOTAL	20200107	0.00		0.00		0.00		0.00		0.00		0.00		0.00		0.00	0.00		0.00	0.00	0.00	0.00		0.00	0.00	0.00	0.00	0.00		0.00					0.00	0.00	0.00	0.00	0.00	0.00	0.00	0.00	0.00	0.00
Liberia	LBR			NAT_TOTAL	20200108	0.00		0.00		0.00		0.00		0.00		0.00		0.00		0.00	0.00		0.00	0.00	0.00	0.00		0.00	0.00	0.00	0.00	0.00		0.00					0.00	0.00	0.00	0.00	0.00	0.00	0.00	0.00	0.00	0.00
Liberia	LBR			NAT_TOTAL	20200109	0.00		0.00		0.00		0.00		0.00		0.00		0.00		0.00	0.00		0.00	0.00	0.00	0.00		0.00	0.00	0.00	0.00	0.00		0.00					0.00	0.00	0.00	0.00	0.00	0.00	0.00	0.00	0.00	0.00
Liberia	LBR			NAT_TOTAL	20200110	0.00		0.00		0.00		0.00		0.00		0.00		0.00		0.00	0.00		0.00	0.00	0.00	0.00		0.00	0.00	0.00	0.00	0.00		0.00					0.00	0.00	0.00	0.00	0.00	0.00	0.00	0.00	0.00	0.00
Liberia	LBR			NAT_TOTAL	20200111	0.00		0.00		0.00		0.00		0.00		0.00		0.00		0.00	0.00		0.00	0.00	0.00	0.00		0.00	0.00	0.00	0.00	0.00		0.00					0.00	0.00	0.00	0.00	0.00	0.00	0.00	0.00	0.00	0.00
Liberia	LBR			NAT_TOTAL	20200112	0.00		0.00		0.00		0.00		0.00		0.00		0.00		0.00	0.00		0.00	0.00	0.00	0.00		0.00	0.00	0.00	0.00	0.00		0.00					0.00	0.00	0.00	0.00	0.00	0.00	0.00	0.00	0.00	0.00
Liberia	LBR			NAT_TOTAL	20200113	0.00		0.00		0.00		0.00		0.00		0.00		0.00		0.00	0.00		0.00	0.00	0.00	0.00		0.00	0.00	0.00	0.00	0.00		0.00					0.00	0.00	0.00	0.00	0.00	0.00	0.00	0.00	0.00	0.00
Liberia	LBR			NAT_TOTAL	20200114	0.00		0.00		0.00		0.00		0.00		0.00		0.00		0.00	0.00		0.00	0.00	0.00	0.00		0.00	0.00	0.00	0.00	0.00		0.00					0.00	0.00	0.00	0.00	0.00	0.00	0.00	0.00	0.00	0.00
Liberia	LBR			NAT_TOTAL	20200115	0.00		0.00		0.00		0.00		0.00		0.00		0.00		0.00	0.00		0.00	0.00	0.00	0.00		0.00	0.00	0.00	0.00	0.00		0.00					0.00	0.00	0.00	0.00	0.00	0.00	0.00	0.00	0.00	0.00
Liberia	LBR			NAT_TOTAL	20200116	0.00		0.00		0.00		0.00		0.00		0.00		0.00		0.00	0.00		0.00	0.00	0.00	0.00		0.00	0.00	0.00	0.00	0.00		0.00					0.00	0.00	0.00	0.00	0.00	0.00	0.00	0.00	0.00	0.00
Liberia	LBR			NAT_TOTAL	20200117	0.00		0.00		0.00		0.00		0.00		0.00		0.00		0.00	0.00		0.00	0.00	0.00	0.00		0.00	0.00	0.00	0.00	0.00		0.00					0.00	0.00	0.00	0.00	0.00	0.00	0.00	0.00	0.00	0.00
Liberia	LBR			NAT_TOTAL	20200118	0.00		0.00		0.00		0.00		0.00		0.00		0.00		0.00	0.00		0.00	0.00	0.00	0.00		0.00	0.00	0.00	0.00	0.00		0.00					0.00	0.00	0.00	0.00	0.00	0.00	0.00	0.00	0.00	0.00
Liberia	LBR			NAT_TOTAL	20200119	0.00		0.00		0.00		0.00		0.00		0.00		0.00		0.00	0.00		0.00	0.00	0.00	0.00		0.00	0.00	0.00	0.00	0.00		0.00					0.00	0.00	0.00	0.00	0.00	0.00	0.00	0.00	0.00	0.00
Liberia	LBR			NAT_TOTAL	20200120	0.00		0.00		0.00		0.00		0.00		0.00		0.00		0.00	0.00		0.00	0.00	0.00	0.00		0.00	0.00	0.00	0.00	0.00		0.00					0.00	0.00	0.00	0.00	0.00	0.00	0.00	0.00	0.00	0.00
Liberia	LBR			NAT_TOTAL	20200121	0.00		0.00		0.00		0.00		0.00		0.00		0.00		0.00	0.00		0.00	0.00	0.00	0.00		0.00	0.00	0.00	0.00	0.00		0.00					0.00	0.00	0.00	0.00	0.00	0.00	0.00	0.00	0.00	0.00
Liberia	LBR			NAT_TOTAL	20200122	0.00		0.00		0.00		0.00		0.00		0.00		0.00		0.00	0.00		0.00	0.00	0.00	0.00		0.00	0.00	0.00	0.00	0.00		0.00			0	0	0.00	0.00	0.00	0.00	0.00	0.00	0.00	0.00	0.00	0.00
Liberia	LBR			NAT_TOTAL	20200123	0.00		0.00		0.00		0.00		0.00		0.00		0.00		0.00	0.00		0.00	0.00	0.00	0.00		0.00	0.00	0.00	0.00	0.00		0.00			0	0	0.00	0.00	0.00	0.00	0.00	0.00	0.00	0.00	0.00	0.00
Liberia	LBR			NAT_TOTAL	20200124	0.00		0.00		0.00		0.00		0.00		0.00		0.00		0.00	0.00		0.00	0.00	0.00	0.00		0.00	0.00	0.00	0.00	0.00		0.00			0	0	0.00	0.00	0.00	0.00	0.00	0.00	0.00	0.00	0.00	0.00
Liberia	LBR			NAT_TOTAL	20200125	0.00		0.00		0.00		0.00		0.00		0.00		0.00		0.00	0.00		0.00	0.00	0.00	0.00		0.00	0.00	0.00	0.00	0.00		0.00			0	0	0.00	0.00	0.00	0.00	0.00	0.00	0.00	0.00	0.00	0.00
Liberia	LBR			NAT_TOTAL	20200126	0.00		0.00		0.00		0.00		0.00		0.00		0.00		0.00	0.00		0.00	0.00	0.00	0.00		0.00	0.00	0.00	0.00	0.00		0.00			0	0	0.00	0.00	0.00	0.00	0.00	0.00	0.00	0.00	0.00	0.00
Liberia	LBR			NAT_TOTAL	20200127	0.00		0.00		0.00		0.00		0.00		0.00		0.00		0.00	0.00		0.00	0.00	0.00	0.00		0.00	0.00	0.00	0.00	0.00		0.00			0	0	0.00	0.00	0.00	0.00	0.00	0.00	0.00	0.00	0.00	0.00
Liberia	LBR			NAT_TOTAL	20200128	0.00		0.00		0.00		0.00		0.00		0.00		0.00		0.00	0.00		0.00	0.00	0.00	0.00		0.00	0.00	0.00	0.00	0.00		0.00			0	0	0.00	0.00	0.00	0.00	0.00	0.00	0.00	0.00	0.00	0.00
Liberia	LBR			NAT_TOTAL	20200129	0.00		0.00		0.00		0.00		0.00		0.00		0.00		0.00	0.00		0.00	0.00	0.00	1.00	1	0.00	0.00	0.00	0.00	0.00		0.00			0	0	5.56	5.56	9.52	9.52	3.33	3.33	3.85	3.85	0.00	0.00
Liberia	LBR			NAT_TOTAL	20200130	0.00		0.00		0.00		0.00		0.00		0.00		0.00		0.00	0.00		0.00	0.00	0.00	1.00	1	0.00	0.00	0.00	0.00	0.00		0.00			0	0	5.56	5.56	9.52	9.52	3.33	3.33	3.85	3.85	0.00	0.00
Liberia	LBR			NAT_TOTAL	20200131	0.00		0.00		0.00		0.00		0.00		0.00		0.00		0.00	0.00		0.00	0.00	0.00	1.00	1	0.00	0.00	0.00	0.00	0.00		0.00			0	0	5.56	5.56	9.52	9.52	3.33	3.33	3.85	3.85	0.00	0.00
Liberia	LBR			NAT_TOTAL	20200201	0.00		0.00		0.00		0.00		0.00		0.00		0.00		0.00	0.00		0.00	0.00	0.00	1.00	1	0.00	0.00	0.00	0.00	0.00		0.00			0	0	5.56	5.56	9.52	9.52	3.33	3.33	3.85	3.85	0.00	0.00
Liberia	LBR			NAT_TOTAL	20200202	0.00		0.00		0.00		0.00		0.00		0.00		0.00		0.00	0.00		0.00	0.00	0.00	1.00	1	0.00	0.00	0.00	0.00	0.00		0.00			0	0	5.56	5.56	9.52	9.52	3.33	3.33	3.85	3.85	0.00	0.00
Liberia	LBR			NAT_TOTAL	20200203	0.00		0.00		0.00		0.00		0.00		0.00		0.00		0.00	0.00		0.00	0.00	0.00	1.00	1	0.00	0.00	0.00	0.00	0.00		0.00			0	0	5.56	5.56	9.52	9.52	3.33	3.33	3.85	3.85	0.00	0.00
Liberia	LBR			NAT_TOTAL	20200204	0.00		0.00		0.00		0.00		0.00		0.00		0.00		0.00	0.00		0.00	0.00	0.00	1.00	1	0.00	0.00	0.00	0.00	0.00		0.00			0	0	5.56	5.56	9.52	9.52	3.33	3.33	3.85	3.85	0.00	0.00
Liberia	LBR			NAT_TOTAL	20200205	0.00		0.00		0.00		0.00		0.00		0.00		0.00		0.00	0.00		0.00	0.00	0.00	1.00	1	0.00	0.00	0.00	0.00	0.00		0.00			0	0	5.56	5.56	9.52	9.52	3.33	3.33	3.85	3.85	0.00	0.00
Liberia	LBR			NAT_TOTAL	20200206	0.00		0.00		0.00		0.00		0.00		0.00		0.00		0.00	0.00		0.00	0.00	0.00	1.00	1	0.00	0.00	0.00	0.00	0.00		0.00			0	0	5.56	5.56	9.52	9.52	3.33	3.33	3.85	3.85	0.00	0.00
Liberia	LBR			NAT_TOTAL	20200207	0.00		0.00		0.00		0.00		0.00		0.00		0.00		0.00	0.00		0.00	0.00	0.00	1.00	1	0.00	0.00	0.00	0.00	0.00		0.00			0	0	5.56	5.56	9.52	9.52	3.33	3.33	3.85	3.85	0.00	0.00
Liberia	LBR			NAT_TOTAL	20200208	0.00		0.00		0.00		0.00		0.00		0.00		0.00		0.00	0.00		0.00	0.00	0.00	1.00	1	0.00	0.00	0.00	0.00	0.00		0.00			0	0	5.56	5.56	9.52	9.52	3.33	3.33	3.85	3.85	0.00	0.00
Liberia	LBR			NAT_TOTAL	20200209	0.00		0.00		0.00		0.00		0.00		0.00		0.00		0.00	0.00		0.00	0.00	0.00	1.00	1	0.00	0.00	0.00	0.00	0.00		0.00			0	0	5.56	5.56	9.52	9.52	3.33	3.33	3.85	3.85	0.00	0.00
Liberia	LBR			NAT_TOTAL	20200210	0.00		0.00		0.00		0.00		0.00		0.00		0.00		0.00	0.00		0.00	0.00	0.00	1.00	1	0.00	0.00	0.00	0.00	0.00		0.00			0	0	5.56	5.56	9.52	9.52	3.33	3.33	3.85	3.85	0.00	0.00
Liberia	LBR			NAT_TOTAL	20200211	0.00		0.00		0.00		0.00		0.00		0.00		0.00		0.00	0.00		0.00	0.00	0.00	1.00	1	0.00	0.00	0.00	0.00	0.00		0.00			0	0	5.56	5.56	9.52	9.52	3.33	3.33	3.85	3.85	0.00	0.00
Liberia	LBR			NAT_TOTAL	20200212	0.00		0.00		0.00		0.00		0.00		0.00		0.00		0.00	0.00		0.00	0.00	0.00	1.00	1	0.00	0.00	0.00	0.00	0.00		0.00			0	0	5.56	5.56	9.52	9.52	3.33	3.33	3.85	3.85	0.00	0.00
Liberia	LBR			NAT_TOTAL	20200213	0.00		0.00		0.00		0.00		0.00		0.00		0.00		0.00	0.00		0.00	0.00	0.00	1.00	1	0.00	0.00	0.00	0.00	0.00		0.00			0	0	5.56	5.56	9.52	9.52	3.33	3.33	3.85	3.85	0.00	0.00
Liberia	LBR			NAT_TOTAL	20200214	0.00		0.00		0.00		0.00		0.00		0.00		0.00		0.00	0.00		0.00	0.00	0.00	1.00	1	0.00	0.00	0.00	0.00	0.00		0.00			0	0	5.56	5.56	9.52	9.52	3.33	3.33	3.85	3.85	0.00	0.00
Liberia	LBR			NAT_TOTAL	20200215	0.00		0.00		0.00		0.00		0.00		0.00		0.00		0.00	0.00		0.00	0.00	0.00	1.00	1	0.00	0.00	0.00	0.00	0.00		0.00			0	0	5.56	5.56	9.52	9.52	3.33	3.33	3.85	3.85	0.00	0.00
Liberia	LBR			NAT_TOTAL	20200216	0.00		0.00		0.00		0.00		0.00		0.00		0.00		0.00	0.00		0.00	0.00	0.00	1.00	1	0.00	0.00	0.00	0.00	0.00		0.00			0	0	5.56	5.56	9.52	9.52	3.33	3.33	3.85	3.85	0.00	0.00
Liberia	LBR			NAT_TOTAL	20200217	0.00		0.00		0.00		0.00		0.00		0.00		0.00		0.00	0.00		0.00	0.00	0.00	1.00	1	0.00	0.00	0.00	0.00	0.00		0.00			0	0	5.56	5.56	9.52	9.52	3.33	3.33	3.85	3.85	0.00	0.00
Liberia	LBR			NAT_TOTAL	20200218	0.00		0.00		0.00		0.00		0.00		0.00		0.00		0.00	0.00		0.00	0.00	0.00	1.00	1	0.00	0.00	0.00	0.00	0.00		0.00			0	0	5.56	5.56	9.52	9.52	3.33	3.33	3.85	3.85	0.00	0.00
Liberia	LBR			NAT_TOTAL	20200219	0.00		0.00		0.00		0.00		0.00		0.00		0.00		0.00	0.00		0.00	0.00	0.00	1.00	1	0.00	0.00	0.00	0.00	0.00		0.00			0	0	5.56	5.56	9.52	9.52	3.33	3.33	3.85	3.85	0.00	0.00
Liberia	LBR			NAT_TOTAL	20200220	0.00		0.00		0.00		0.00		0.00		0.00		0.00		0.00	0.00		0.00	0.00	0.00	1.00	1	0.00	0.00	0.00	0.00	0.00		0.00			0	0	5.56	5.56	9.52	9.52	3.33	3.33	3.85	3.85	0.00	0.00
Liberia	LBR			NAT_TOTAL	20200221	0.00		0.00		0.00		0.00		0.00		0.00		0.00		0.00	0.00		0.00	0.00	0.00	1.00	1	0.00	0.00	0.00	0.00	0.00		0.00			0	0	5.56	5.56	9.52	9.52	3.33	3.33	3.85	3.85	0.00	0.00
Liberia	LBR			NAT_TOTAL	20200222	0.00		0.00		0.00		0.00		0.00		0.00		0.00		0.00	0.00		0.00	0.00	0.00	1.00	1	0.00	0.00	0.00	0.00	0.00		0.00			0	0	5.56	5.56	9.52	9.52	3.33	3.33	3.85	3.85	0.00	0.00
Liberia	LBR			NAT_TOTAL	20200223	0.00		0.00		0.00		0.00		0.00		0.00		0.00		0.00	0.00		0.00	0.00	0.00	1.00	1	0.00	0.00	0.00	0.00	0.00		0.00			0	0	5.56	5.56	9.52	9.52	3.33	3.33	3.85	3.85	0.00	0.00
Liberia	LBR			NAT_TOTAL	20200224	0.00		0.00		0.00		0.00		0.00		0.00		0.00		0.00	0.00		0.00	0.00	0.00	1.00	1	0.00	0.00	0.00	0.00	0.00		0.00			0	0	5.56	5.56	9.52	9.52	3.33	3.33	3.85	3.85	0.00	0.00
Liberia	LBR			NAT_TOTAL	20200225	0.00		0.00		0.00		0.00		0.00		0.00		0.00		0.00	0.00		0.00	0.00	0.00	1.00	1	0.00	0.00	0.00	0.00	0.00		0.00			0	0	5.56	5.56	9.52	9.52	3.33	3.33	3.85	3.85	0.00	0.00
Liberia	LBR			NAT_TOTAL	20200226	0.00		0.00		0.00		0.00		0.00		0.00		0.00		0.00	0.00		0.00	0.00	0.00	1.00	1	0.00	0.00	0.00	0.00	0.00		0.00			0	0	5.56	5.56	9.52	9.52	3.33	3.33	3.85	3.85	0.00	0.00
Liberia	LBR			NAT_TOTAL	20200227	0.00		0.00		0.00		0.00		0.00		0.00		0.00		0.00	0.00		0.00	0.00	0.00	1.00	1	0.00	0.00	0.00	0.00	0.00		0.00			0	0	5.56	5.56	9.52	9.52	3.33	3.33	3.85	3.85	0.00	0.00
Liberia	LBR			NAT_TOTAL	20200228	0.00		0.00		0.00		0.00		0.00		0.00		0.00		0.00	0.00		0.00	0.00	0.00	1.00	1	0.00	0.00	0.00	0.00	0.00		0.00			0	0	5.56	5.56	9.52	9.52	3.33	3.33	3.85	3.85	0.00	0.00
Liberia	LBR			NAT_TOTAL	20200229	0.00		0.00		0.00		0.00		0.00		0.00		0.00		0.00	0.00		0.00	0.00	0.00	1.00	1	0.00	0.00	0.00	0.00	0.00		0.00			0	0	5.56	5.56	9.52	9.52	3.33	3.33	3.85	3.85	0.00	0.00
Liberia	LBR			NAT_TOTAL	20200301	0.00		0.00		0.00		0.00		0.00		0.00		0.00		0.00	0.00		0.00	0.00	0.00	1.00	1	0.00	0.00	0.00	0.00	0.00		0.00			0	0	5.56	5.56	9.52	9.52	3.33	3.33	3.85	3.85	0.00	0.00
Liberia	LBR			NAT_TOTAL	20200302	0.00		0.00		0.00		0.00		0.00		0.00		0.00		0.00	0.00		0.00	0.00	0.00	1.00	1	0.00	0.00	0.00	0.00	0.00		0.00			0	0	5.56	5.56	9.52	9.52	3.33	3.33	3.85	3.85	0.00	0.00
Liberia	LBR			NAT_TOTAL	20200303	0.00		0.00		0.00		0.00		0.00		0.00		0.00		0.00	0.00		0.00	0.00	0.00	1.00	1	0.00	0.00	0.00	0.00	0.00		0.00			0	0	5.56	5.56	9.52	9.52	3.33	3.33	3.85	3.85	0.00	0.00
Liberia	LBR			NAT_TOTAL	20200304	0.00		0.00		0.00		0.00		0.00		0.00		0.00		0.00	0.00		0.00	0.00	0.00	1.00	1	0.00	0.00	0.00	0.00	0.00		0.00			0	0	5.56	5.56	9.52	9.52	3.33	3.33	3.85	3.85	0.00	0.00
Liberia	LBR			NAT_TOTAL	20200305	0.00		0.00		0.00		0.00		0.00		0.00		0.00		0.00	0.00		0.00	0.00	0.00	1.00	1	0.00	0.00	0.00	0.00	0.00		0.00			0	0	5.56	5.56	9.52	9.52	3.33	3.33	3.85	3.85	0.00	0.00
Liberia	LBR			NAT_TOTAL	20200306	0.00		0.00		0.00		0.00		0.00		0.00		0.00		0.00	0.00		0.00	0.00	0.00	1.00	1	0.00	0.00	0.00	0.00	0.00		0.00			0	0	5.56	5.56	9.52	9.52	3.33	3.33	3.85	3.85	0.00	0.00
Liberia	LBR			NAT_TOTAL	20200307	0.00		0.00		0.00		0.00		0.00		0.00		0.00		0.00	0.00		0.00	0.00	0.00	1.00	1	0.00	0.00	0.00	0.00	0.00		0.00			0	0	5.56	5.56	9.52	9.52	3.33	3.33	3.85	3.85	0.00	0.00
Liberia	LBR			NAT_TOTAL	20200308	0.00		0.00		0.00		0.00		0.00		0.00		0.00		0.00	0.00		0.00	0.00	0.00	1.00	1	0.00	0.00	0.00	0.00	0.00		0.00			0	0	5.56	5.56	9.52	9.52	3.33	3.33	3.85	3.85	0.00	0.00
Liberia	LBR			NAT_TOTAL	20200309	0.00		0.00		0.00		0.00		0.00		0.00		0.00		0.00	0.00		0.00	0.00	0.00	1.00	1	0.00	0.00	0.00	0.00	0.00		0.00			0	0	5.56	5.56	9.52	9.52	3.33	3.33	3.85	3.85	0.00	0.00
Liberia	LBR			NAT_TOTAL	20200310	0.00		0.00		0.00		0.00		0.00		0.00		0.00		2.00	0.00		0.00	0.00	0.00	1.00	1	0.00	0.00	0.00	0.00	0.00		0.00			0	0	11.11	11.11	16.67	16.67	6.67	6.67	7.69	7.69	0.00	0.00
Liberia	LBR			NAT_TOTAL	20200311	0.00		0.00		0.00		0.00		0.00		0.00		0.00		2.00	0.00		0.00	0.00	0.00	1.00	1	0.00	0.00	0.00	0.00	0.00		0.00			0	0	11.11	11.11	16.67	16.67	6.67	6.67	7.69	7.69	0.00	0.00
Liberia	LBR			NAT_TOTAL	20200312	0.00		0.00		0.00		0.00		0.00		0.00		0.00		2.00	0.00		0.00	0.00	0.00	1.00	1	0.00	0.00	0.00	0.00	0.00		0.00			0	0	11.11	11.11	16.67	16.67	6.67	6.67	7.69	7.69	0.00	0.00
Liberia	LBR			NAT_TOTAL	20200313	0.00		0.00		0.00		0.00		0.00		0.00		0.00		2.00	0.00		0.00	0.00	0.00	1.00	1	0.00	0.00	0.00	0.00	0.00		0.00			0	0	11.11	11.11	16.67	16.67	6.67	6.67	7.69	7.69	0.00	0.00
Liberia	LBR			NAT_TOTAL	20200314	0.00		0.00		0.00		0.00		0.00		0.00		0.00		2.00	0.00		0.00	0.00	0.00	1.00	1	0.00	0.00	0.00	0.00	0.00		0.00			0	0	11.11	11.11	16.67	16.67	6.67	6.67	7.69	7.69	0.00	0.00
Liberia	LBR			NAT_TOTAL	20200315	0.00		0.00		0.00		0.00		0.00		0.00		0.00		2.00	0.00		0.00	0.00	0.00	1.00	1	0.00	0.00	0.00	0.00	0.00		0.00			0	0	11.11	11.11	16.67	16.67	6.67	6.67	7.69	7.69	0.00	0.00
Liberia	LBR			NAT_TOTAL	20200316	0.00		0.00		0.00		0.00		0.00		0.00		0.00		3.00	0.00		0.00	0.00	0.00	1.00	1	1.00	1.00	0.00	0.00	0.00		0.00			1	0	13.89	13.89	20.24	20.24	13.89	13.89	16.03	16.03	0.00	0.00
Liberia	LBR			NAT_TOTAL	20200317	3.00	1	0.00		0.00		0.00		1.00	1	0.00		0.00		3.00	0.00		0.00	0.00	0.00	1.00	1	1.00	1.00	0.00	0.00	0.00		0.00			1	0	30.56	30.56	44.05	44.05	23.89	23.89	27.56	27.56	0.00	0.00
Liberia	LBR			NAT_TOTAL	20200318	3.00	1	0.00		0.00		0.00		1.00	1	0.00		0.00		3.00	0.00		0.00	0.00	0.00	1.00	1	1.00	1.00	0.00	0.00	0.00		0.00			2	0	30.56	30.56	44.05	44.05	23.89	23.89	27.56	27.56	0.00	0.00
Liberia	LBR			NAT_TOTAL	20200319	3.00	1	0.00		0.00		0.00		1.00	1	0.00		0.00		3.00	0.00		0.00	0.00	0.00	1.00	1	1.00	1.00	0.00	0.00	0.00		0.00			2	0	30.56	30.56	44.05	44.05	23.89	23.89	27.56	27.56	0.00	0.00
Liberia	LBR			NAT_TOTAL	20200320	3.00	1	0.00		0.00		0.00		1.00	1	0.00		0.00		3.00	0.00		0.00	0.00	0.00	1.00	1	1.00	1.00	0.00	0.00	0.00		0.00			2	0	30.56	30.56	44.05	44.05	23.89	23.89	27.56	27.56	0.00	0.00
Liberia	LBR			NAT_TOTAL	20200321	3.00	1	0.00		0.00		0.00		1.00	1	2.00	0	2.00	0	3.00	0.00		0.00	0.00	0.00	1.00	1	1.00	1.00	0.00	0.00	0.00		0.00			3	0	44.44	44.44	53.57	53.57	32.22	32.22	37.18	37.18	0.00	0.00
Liberia	LBR			NAT_TOTAL	20200322	3.00	1	2.00	1	2.00	1	4.00	1	1.00	1	2.00	0	2.00	0	3.00	0.00		0.00	0.00	0.00	1.00	1	1.00	1.00	0.00	0.00	0.00		0.00			3	0	74.07	74.07	78.57	78.57	50.00	50.00	57.69	57.69	0.00	0.00
Liberia	LBR			NAT_TOTAL	20200323	3.00	1	2.00	1	2.00	1	4.00	1	1.00	1	2.00	0	2.00	0	3.00	0.00		0.00	0.00	0.00	1.00	1	1.00	1.00	0.00	0.00	0.00		0.00			3	0	74.07	74.07	78.57	78.57	50.00	50.00	57.69	57.69	0.00	0.00
Liberia	LBR			NAT_TOTAL	20200324	3.00	1	2.00	1	2.00	1	4.00	1	1.00	1	2.00	0	2.00	0	3.00	0.00		0.00	0.00	0.00	2.00	1	1.00	1.00	0.00	0.00	0.00		0.00			3	0	79.63	79.63	83.33	83.33	53.33	53.33	61.54	61.54	0.00	0.00
Liberia	LBR			NAT_TOTAL	20200325	3.00	1	2.00	1	2.00	1	4.00	1	1.00	1	2.00	0	2.00	0	3.00	0.00		0.00	0.00	0.00	2.00	1	1.00	1.00	0.00	0.00	0.00		0.00			3	0	79.63	79.63	83.33	83.33	53.33	53.33	61.54	61.54	0.00	0.00
Liberia	LBR			NAT_TOTAL	20200326	3.00	1	2.00	1	2.00	1	4.00	1	1.00	1	2.00	0	2.00	0	3.00	0.00		0.00	0.00	0.00	2.00	1	1.00	1.00	0.00	0.00	0.00		0.00			3	0	79.63	79.63	83.33	83.33	53.33	53.33	61.54	61.54	0.00	0.00
Liberia	LBR			NAT_TOTAL	20200327	3.00	1	2.00	1	2.00	1	4.00	1	1.00	1	2.00	0	2.00	0	3.00	0.00		0.00	0.00	0.00	2.00	1	1.00	1.00	0.00	0.00	0.00		0.00			3	0	79.63	79.63	83.33	83.33	53.33	53.33	61.54	61.54	0.00	0.00
Liberia	LBR			NAT_TOTAL	20200328	3.00	1	2.00	1	2.00	1	4.00	1	1.00	1	2.00	0	2.00	0	3.00	0.00		0.00	0.00	0.00	2.00	1	1.00	1.00	0.00	0.00	0.00		0.00			3	0	79.63	79.63	83.33	83.33	53.33	53.33	61.54	61.54	0.00	0.00
Liberia	LBR			NAT_TOTAL	20200329	3.00	1	2.00	1	2.00	1	4.00	1	1.00	1	2.00	0	2.00	0	3.00	0.00		0.00	0.00	0.00	2.00	1	1.00	1.00	0.00	0.00	0.00		0.00			3	0	79.63	79.63	83.33	83.33	53.33	53.33	61.54	61.54	0.00	0.00
Liberia	LBR			NAT_TOTAL	20200330	3.00	1	2.00	1	2.00	1	4.00	1	1.00	1	2.00	0	2.00	0	3.00	0.00		0.00	0.00	0.00	2.00	1	1.00	1.00	0.00	0.00	0.00		0.00			3	0	79.63	79.63	83.33	83.33	53.33	53.33	61.54	61.54	0.00	0.00
Liberia	LBR			NAT_TOTAL	20200331	3.00	1	2.00	1	2.00	1	4.00	1	1.00	1	2.00	0	2.00	0	3.00	0.00		0.00	0.00	0.00	2.00	1	1.00	1.00	0.00	0.00	0.00		0.00			3	0	79.63	79.63	83.33	83.33	53.33	53.33	61.54	61.54	0.00	0.00
Liberia	LBR			NAT_TOTAL	20200401	3.00	1	2.00	1	2.00	1	4.00	1	1.00	1	2.00	0	2.00	0	3.00	0.00		0.00	0.00	0.00	2.00	1	1.00	1.00	0.00	0.00	0.00		0.00			6	0	79.63	79.63	83.33	83.33	53.33	53.33	61.54	61.54	0.00	0.00
Liberia	LBR			NAT_TOTAL	20200402	3.00	1	2.00	1	2.00	1	4.00	1	1.00	1	2.00	0	2.00	0	3.00	0.00		0.00	0.00	0.00	2.00	1	1.00	1.00	0.00	0.00	0.00		0.00			6	0	79.63	79.63	83.33	83.33	53.33	53.33	61.54	61.54	0.00	0.00
Liberia	LBR			NAT_TOTAL	20200403	3.00	1	2.00	1	2.00	1	4.00	1	1.00	1	2.00	0	2.00	0	3.00	0.00		0.00	0.00	0.00	2.00	1	1.00	1.00	0.00	0.00	0.00		0.00			7	0	79.63	79.63	83.33	83.33	53.33	53.33	61.54	61.54	0.00	0.00
Liberia	LBR			NAT_TOTAL	20200404	3.00	1	2.00	1	2.00	1	4.00	1	1.00	1	2.00	0	2.00	0	3.00	0.00		0.00	0.00	0.00	2.00	1	1.00	1.00	0.00	0.00	0.00		0.00			10	1	79.63	79.63	83.33	83.33	53.33	53.33	61.54	61.54	0.00	0.00
Liberia	LBR			NAT_TOTAL	20200405	3.00	1	2.00	1	2.00	1	4.00	1	1.00	1	2.00	0	2.00	0	3.00	0.00		0.00	0.00	0.00	2.00	1	1.00	1.00	0.00	0.00	0.00		0.00			13	3	79.63	79.63	83.33	83.33	53.33	53.33	61.54	61.54	0.00	0.00
Liberia	LBR			NAT_TOTAL	20200406	3.00	1	2.00	1	2.00	1	4.00	1	1.00	1	2.00	0	2.00	0	3.00	0.00		0.00	0.00	0.00	2.00	1	1.00	1.00	0.00	0.00	0.00		0.00			14	3	79.63	79.63	83.33	83.33	53.33	53.33	61.54	61.54	0.00	0.00
Liberia	LBR			NAT_TOTAL	20200407	3.00	1	2.00	1	2.00	1	4.00	1	1.00	1	2.00	0	2.00	0	3.00	0.00		0.00	0.00	0.00	2.00	1	1.00	1.00	0.00	0.00	0.00		0.00			14	3	79.63	79.63	83.33	83.33	53.33	53.33	61.54	61.54	0.00	0.00
Liberia	LBR			NAT_TOTAL	20200408	3.00	1	2.00	1	2.00	1	4.00	1	1.00	1	2.00	1	2.00	0	3.00	0.00		0.00	0.00	0.00	2.00	1	1.00	1.00	0.00	0.00	0.00		0.00			31	4	81.48	81.48	84.52	84.52	54.44	54.44	62.82	62.82	0.00	0.00
Liberia	LBR			NAT_TOTAL	20200409	3.00	1	2.00	1	2.00	1	4.00	1	1.00	1	2.00	1	2.00	0	3.00	0.00		0.00	0.00	7500000.00	2.00	1	1.00	1.00	0.00	0.00	0.00		0.00			31	4	81.48	81.48	84.52	84.52	54.44	54.44	62.82	62.82	0.00	0.00
Liberia	LBR			NAT_TOTAL	20200410	3.00	1	2.00	1	2.00	1	4.00	1	1.00	1	2.00	1	2.00	1	3.00	0.00		0.00	25000000.00	0.00	2.00	1	1.00	1.00	0.00	0.00	0.00		0.00			37	5	84.26	84.26	88.10	88.10	56.11	56.11	64.74	64.74	0.00	0.00
Liberia	LBR			NAT_TOTAL	20200411	3.00	1	2.00	1	2.00	1	4.00	1	1.00	1	2.00	1	2.00	1	3.00	0.00		0.00	0.00	0.00	2.00	1	1.00	1.00	0.00	0.00	0.00		0.00			48	5	84.26	84.26	88.10	88.10	56.11	56.11	64.74	64.74	0.00	0.00
Liberia	LBR			NAT_TOTAL	20200412	3.00	1	3.00	1	2.00	1	4.00	1	1.00	1	2.00	1	2.00	1	3.00	0.00		0.00	0.00	0.00	2.00	1	1.00	1.00	0.00	0.00	0.00		0.00			50	5	87.96	87.96	91.67	91.67	58.33	58.33	67.31	67.31	0.00	0.00
Liberia	LBR			NAT_TOTAL	20200413	3.00	1	3.00	1	2.00	1	4.00	1	1.00	1	2.00	1	2.00	1	3.00	0.00		0.00	0.00	0.00	2.00	1	1.00	1.00	0.00	0.00	0.00		0.00			59	6	87.96	87.96	91.67	91.67	58.33	58.33	67.31	67.31	0.00	0.00
Liberia	LBR			NAT_TOTAL	20200414	3.00	1	3.00	1	2.00	1	4.00	1	1.00	1	2.00	1	2.00	1	3.00	0.00		0.00	0.00	0.00	2.00	1	1.00	1.00	0.00	0.00	0.00		0.00			59	6	87.96	87.96	91.67	91.67	58.33	58.33	67.31	67.31	0.00	0.00
Liberia	LBR			NAT_TOTAL	20200415	3.00	1	3.00	1	2.00	1	4.00	1	1.00	1	2.00	1	2.00	1	3.00	0.00		0.00	0.00	0.00	2.00	1	1.00	1.00	0.00	0.00	0.00		0.00			59	6	87.96	87.96	91.67	91.67	58.33	58.33	67.31	67.31	0.00	0.00
Liberia	LBR			NAT_TOTAL	20200416	3.00	1	3.00	1	2.00	1	4.00	1	1.00	1	2.00	1	2.00	1	3.00	0.00		0.00	0.00	0.00	2.00	1	1.00	1.00	0.00	0.00	0.00		0.00			59	6	87.96	87.96	91.67	91.67	58.33	58.33	67.31	67.31	0.00	0.00
Liberia	LBR			NAT_TOTAL	20200417	3.00	1	3.00	1	2.00	1	4.00	1	1.00	1	2.00	1	2.00	1	3.00	0.00		0.00	0.00	0.00	2.00	1	1.00	1.00	0.00	0.00	0.00		0.00			76	7	87.96	87.96	91.67	91.67	58.33	58.33	67.31	67.31	0.00	0.00
Liberia	LBR			NAT_TOTAL	20200418	3.00	1	3.00	1	2.00	1	4.00	1	1.00	1	2.00	1	2.00	1	3.00	0.00		0.00	0.00	0.00	2.00	1	1.00	1.00	0.00	0.00	0.00		0.00			76	7	87.96	87.96	91.67	91.67	58.33	58.33	67.31	67.31	0.00	0.00
Liberia	LBR			NAT_TOTAL	20200419	3.00	1	3.00	1	2.00	1	4.00	1	1.00	1	2.00	1	2.00	1	3.00	0.00		0.00	0.00	0.00	2.00	1	1.00	1.00	0.00	0.00	0.00		0.00			91	8	87.96	87.96	91.67	91.67	58.33	58.33	67.31	67.31	0.00	0.00
Liberia	LBR			NAT_TOTAL	20200420	3.00	1	3.00	1	2.00	1	4.00	1	1.00	1	2.00	1	2.00	1	3.00	0.00		0.00	0.00	0.00	2.00	1	1.00	1.00	0.00	0.00	0.00		0.00			99	8	87.96	87.96	91.67	91.67	58.33	58.33	67.31	67.31	0.00	0.00
Liberia	LBR			NAT_TOTAL	20200421	3.00	1	3.00	1	2.00	1	4.00	1	1.00	1	2.00	1	2.00	1	3.00	0.00		0.00	0.00	0.00	2.00	1	1.00	1.00	0.00	0.00	0.00		0.00			101	8	87.96	87.96	91.67	91.67	58.33	58.33	67.31	67.31	0.00	0.00
Liberia	LBR			NAT_TOTAL	20200422	3.00	1	3.00	1	2.00	1	4.00	1	1.00	1	2.00	1	2.00	1	3.00	0.00		0.00	0.00	0.00	2.00	1	1.00	1.00	0.00	0.00	0.00		0.00			101	8	87.96	87.96	91.67	91.67	58.33	58.33	67.31	67.31	0.00	0.00
Liberia	LBR			NAT_TOTAL	20200423	3.00	1	3.00	1	2.00	1	4.00	1	1.00	1	2.00	1	2.00	1	3.00	0.00		0.00	0.00	0.00	2.00	1	1.00	1.00	0.00	0.00	0.00		0.00			101	8	87.96	87.96	91.67	91.67	58.33	58.33	67.31	67.31	0.00	0.00
Liberia	LBR			NAT_TOTAL	20200424	3.00	1	3.00	1	2.00	1	4.00	1	1.00	1	2.00	1	2.00	1	3.00	0.00		0.00	0.00	0.00	2.00	1	1.00	1.00	0.00	0.00	3.00	1	0.00			117	8	87.96	87.96	91.67	91.67	63.33	63.33	73.08	73.08	0.00	0.00
Liberia	LBR			NAT_TOTAL	20200425	3.00	1	3.00	1	2.00	1	4.00	1	1.00	1	2.00	1	2.00	1	3.00	0.00		0.00	0.00	0.00	2.00	1	1.00	1.00	0.00	0.00	3.00	1	0.00			120	11	87.96	87.96	91.67	91.67	63.33	63.33	73.08	73.08	0.00	0.00
Liberia	LBR			NAT_TOTAL	20200426	3.00	1	3.00	1	2.00	1	4.00	1	1.00	1	2.00	1	2.00	1	3.00	0.00		0.00	0.00	0.00	2.00	1	1.00	1.00	0.00	0.00	3.00	1	0.00			124	12	87.96	87.96	91.67	91.67	63.33	63.33	73.08	73.08	0.00	0.00
Liberia	LBR			NAT_TOTAL	20200427	3.00	1	3.00	1	2.00	1	4.00	1	1.00	1	2.00	1	2.00	1	3.00	0.00		0.00	0.00	0.00	2.00	1	1.00	1.00	0.00	0.00	3.00	1	0.00			124	12	87.96	87.96	91.67	91.67	63.33	63.33	73.08	73.08	0.00	0.00
Liberia	LBR			NAT_TOTAL	20200428	3.00	1	3.00	1	2.00	1	4.00	1	1.00	1	2.00	1	2.00	1	3.00	0.00		0.00	0.00	0.00	2.00	1	1.00	1.00	0.00	0.00	3.00	1	0.00			141	16	87.96	87.96	91.67	91.67	63.33	63.33	73.08	73.08	0.00	0.00
Liberia	LBR			NAT_TOTAL	20200429	3.00	1	3.00	1	2.00	1	4.00	1	1.00	1	2.00	1	2.00	1	3.00	0.00		0.00	0.00	0.00	2.00	1	1.00	1.00	0.00	0.00	3.00	1	0.00			141	16	87.96	87.96	91.67	91.67	63.33	63.33	73.08	73.08	0.00	0.00
Liberia	LBR			NAT_TOTAL	20200430	3.00	1	3.00	1	2.00	1	4.00	1	1.00	1	2.00	1	2.00	1	3.00	0.00		0.00	0.00	0.00	2.00	1	1.00	1.00	0.00	0.00	3.00	1	0.00			141	16	87.96	87.96	91.67	91.67	63.33	63.33	73.08	73.08	0.00	0.00
Liberia	LBR			NAT_TOTAL	20200501	3.00	1	3.00	1	2.00	1	4.00	1	1.00	1	2.00	1	2.00	1	3.00	0.00		0.00	0.00	0.00	2.00	1	1.00	1.00	0.00	0.00	3.00	1	0.00			152	18	87.96	87.96	91.67	91.67	63.33	63.33	73.08	73.08	0.00	0.00
Liberia	LBR			NAT_TOTAL	20200502	3.00	1	3.00	1	2.00	1	4.00	1	1.00	1	2.00	1	2.00	1	3.00	0.00		0.00	0.00	0.00	2.00	1	1.00	1.00	0.00	0.00	3.00	1	0.00			154	18	87.96	87.96	91.67	91.67	63.33	63.33	73.08	73.08	0.00	0.00
Liberia	LBR			NAT_TOTAL	20200503	3.00	1	3.00	1	2.00	1	4.00	1	1.00	1	2.00	1	2.00	1	3.00	0.00		0.00	0.00	0.00	2.00	1	1.00	1.00	0.00	0.00	3.00	1	0.00			158	18	87.96	87.96	91.67	91.67	63.33	63.33	73.08	73.08	0.00	0.00
Liberia	LBR			NAT_TOTAL	20200504	3.00	1	3.00	1	2.00	1	4.00	1	1.00	1	2.00	1	2.00	1	3.00	0.00		0.00	0.00	0.00	2.00	1	1.00	1.00	0.00	0.00	3.00	1	0.00			166	18	87.96	87.96	91.67	91.67	63.33	63.33	73.08	73.08	0.00	0.00
Liberia	LBR			NAT_TOTAL	20200505	3.00	1	3.00	1	2.00	1	4.00	1	1.00	1	2.00	1	2.00	1	3.00	0.00		0.00	0.00	0.00	2.00	1	1.00	1.00	0.00	0.00	3.00	1	0.00			170	20	87.96	87.96	91.67	91.67	63.33	63.33	73.08	73.08	0.00	0.00
Liberia	LBR			NAT_TOTAL	20200506	3.00	1	3.00	1	2.00	1	4.00	1	1.00	1	2.00	1	2.00	1	3.00	0.00		0.00	0.00	0.00	2.00	1	1.00	1.00	0.00	0.00	3.00	1	0.00			178	20	87.96	87.96	91.67	91.67	63.33	63.33	73.08	73.08	0.00	0.00
Liberia	LBR			NAT_TOTAL	20200507	3.00	1	3.00	1	2.00	1	4.00	1	1.00	1	2.00	1	2.00	1	3.00	0.00		0.00	0.00	0.00	2.00	1	1.00	1.00	0.00	0.00	3.00	1	0.00			189	20	87.96	87.96	91.67	91.67	63.33	63.33	73.08	73.08	0.00	0.00
Liberia	LBR			NAT_TOTAL	20200508	3.00	1	3.00	1	2.00	1	4.00	1	1.00	1	2.00	1	2.00	1	3.00	0.00		0.00	0.00	0.00	2.00	1	1.00	1.00	0.00	0.00	3.00	1	0.00			199	20	87.96	87.96	91.67	91.67	63.33	63.33	73.08	73.08	0.00	0.00
Liberia	LBR			NAT_TOTAL	20200509	3.00	1	3.00	1	2.00	1	4.00	1	1.00	1	2.00	1	2.00	1	3.00	0.00		0.00	0.00	0.00	2.00	1	1.00	1.00	0.00	0.00	3.00	1	0.00			199	20	87.96	87.96	91.67	91.67	63.33	63.33	73.08	73.08	0.00	0.00
Liberia	LBR			NAT_TOTAL	20200510	3.00	1	3.00	1	2.00	1	4.00	1	1.00	1	2.00	1	2.00	1	3.00	0.00		0.00	0.00	0.00	2.00	1	1.00	1.00	0.00	0.00	3.00	1	0.00			199	20	87.96	87.96	91.67	91.67	63.33	63.33	73.08	73.08	0.00	0.00
Liberia	LBR			NAT_TOTAL	20200511	3.00	1	3.00	1	2.00	1	4.00	1	1.00	1	2.00	1	2.00	1	3.00	0.00		0.00	0.00	0.00	2.00	1	1.00	1.00	0.00	0.00	3.00	1	0.00			211	20	87.96	87.96	91.67	91.67	63.33	63.33	73.08	73.08	0.00	0.00
Liberia	LBR			NAT_TOTAL	20200512	3.00	1	3.00	1	2.00	1	4.00	1	1.00	1	2.00	1	2.00	1	3.00	0.00		0.00	0.00	0.00	2.00	1	1.00	1.00	0.00	0.00	3.00	1	0.00			211	20	87.96	87.96	91.67	91.67	63.33	63.33	73.08	73.08	0.00	0.00
Liberia	LBR			NAT_TOTAL	20200513	3.00	1	3.00	1	2.00	1	4.00	1	1.00	1	2.00	1	2.00	1	3.00	0.00		0.00	0.00	0.00	2.00	1	1.00	1.00	0.00	0.00	3.00	1	0.00			213	20	87.96	87.96	91.67	91.67	63.33	63.33	73.08	73.08	0.00	0.00
Liberia	LBR			NAT_TOTAL	20200514	3.00	1	3.00	1	2.00	1	4.00	1	1.00	1	2.00	1	2.00	1	3.00	0.00		0.00	0.00	0.00	2.00	1	1.00	1.00	0.00	0.00	3.00	1	0.00			215	20	87.96	87.96	91.67	91.67	63.33	63.33	73.08	73.08	0.00	0.00
Liberia	LBR			NAT_TOTAL	20200515	3.00	1	3.00	1	2.00	1	4.00	1	1.00	1	2.00	1	2.00	1	3.00	0.00		0.00	0.00	0.00	2.00	1	1.00	1.00	0.00	0.00	3.00	1	0.00			219	20	87.96	87.96	91.67	91.67	63.33	63.33	73.08	73.08	0.00	0.00
Liberia	LBR			NAT_TOTAL	20200516	3.00	1	3.00	1	2.00	1	4.00	1	1.00	1	2.00	1	2.00	1	3.00	0.00		0.00	0.00	0.00	2.00	1	1.00	1.00	0.00	0.00	3.00	1	0.00			223	20	87.96	87.96	91.67	91.67	63.33	63.33	73.08	73.08	0.00	0.00
Liberia	LBR			NAT_TOTAL	20200517	3.00	1	3.00	1	2.00	1	4.00	1	1.00	1	2.00	1	2.00	1	3.00	0.00		0.00	0.00	0.00	2.00	1	1.00	1.00	0.00	0.00	3.00	1	0.00			226	21	87.96	87.96	91.67	91.67	63.33	63.33	73.08	73.08	0.00	0.00
Liberia	LBR			NAT_TOTAL	20200518	3.00	1	3.00	1	2.00	1	4.00	1	1.00	1	2.00	1	2.00	1	3.00	0.00		0.00	0.00	0.00	2.00	1	1.00	1.00	0.00	0.00	3.00	1	0.00			229	22	87.96	87.96	91.67	91.67	63.33	63.33	73.08	73.08	0.00	0.00
Liberia	LBR			NAT_TOTAL	20200519	3.00	1	3.00	1	2.00	1	4.00	1	1.00	1	2.00	1	2.00	1	3.00	0.00		0.00	0.00	0.00	2.00	1	1.00	1.00	0.00	0.00	3.00	1	0.00			233	23	87.96	87.96	91.67	91.67	63.33	63.33	73.08	73.08	0.00	0.00
Liberia	LBR			NAT_TOTAL	20200520	3.00	1	3.00	1	2.00	1	4.00	1	1.00	1	2.00	1	2.00	1	3.00	0.00		0.00	0.00	0.00	2.00	1	1.00	1.00	0.00	0.00	3.00	1	0.00			238	23	87.96	87.96	91.67	91.67	63.33	63.33	73.08	73.08	0.00	0.00
Liberia	LBR			NAT_TOTAL	20200521	3.00	1	3.00	1	2.00	1	4.00	1	1.00	1	2.00	1	2.00	1	3.00	0.00		0.00	0.00	0.00	2.00	1	1.00	1.00	0.00	0.00	3.00	1	0.00			240	23	87.96	87.96	91.67	91.67	63.33	63.33	73.08	73.08	0.00	0.00
Liberia	LBR			NAT_TOTAL	20200522	3.00	1	3.00	1	2.00	1	4.00	1	1.00	1	2.00	1	2.00	1	3.00	0.00		0.00	0.00	0.00	2.00	1	1.00	1.00	0.00	0.00	3.00	1	0.00			249	24	87.96	87.96	91.67	91.67	63.33	63.33	73.08	73.08	0.00	0.00
Liberia	LBR			NAT_TOTAL	20200523	3.00	1	2.00	1	2.00	1	4.00	1	1.00	1	2.00	1	2.00	1	3.00	0.00		0.00	0.00	0.00	2.00	1	1.00	1.00	0.00	0.00	3.00	1	0.00			255	26	84.26	84.26	88.10	88.10	61.11	61.11	70.51	70.51	0.00	0.00
Liberia	LBR			NAT_TOTAL	20200524	3.00	1	2.00	1	2.00	1	4.00	1	1.00	1	2.00	1	2.00	1	3.00	0.00		0.00	0.00	0.00	2.00	1	1.00	1.00	0.00	0.00	3.00	1	0.00			265	26	84.26	84.26	88.10	88.10	61.11	61.11	70.51	70.51	0.00	0.00
Liberia	LBR			NAT_TOTAL	20200525	3.00	1	2.00	1	2.00	1	4.00	1	1.00	1	2.00	1	2.00	1	3.00	0.00		0.00	0.00	0.00	2.00	1	1.00	1.00	0.00	0.00	3.00	1	0.00			265	26	84.26	84.26	88.10	88.10	61.11	61.11	70.51	70.51	0.00	0.00
Liberia	LBR			NAT_TOTAL	20200526	3.00	1	2.00	1	2.00	1	4.00	1	1.00	1	2.00	1	2.00	1	3.00	0.00		0.00	0.00	0.00	2.00	1	1.00	1.00	0.00	0.00	3.00	1	0.00			266	26	84.26	84.26	88.10	88.10	61.11	61.11	70.51	70.51	0.00	0.00
Liberia	LBR			NAT_TOTAL	20200527	3.00	1	2.00	1	2.00	1	4.00	1	1.00	1	2.00	1	2.00	1	3.00	0.00		0.00	0.00	0.00	2.00	1	1.00	1.00	0.00	0.00	3.00	1	0.00			266	27	84.26	84.26	88.10	88.10	61.11	61.11	70.51	70.51	0.00	0.00
Liberia	LBR			NAT_TOTAL	20200528	3.00	1	2.00	1	2.00	1	4.00	1	1.00	1	2.00	1	2.00	1	3.00	0.00		0.00	0.00	0.00	2.00	1	1.00	1.00	0.00	0.00	3.00	1	0.00			269	27	84.26	84.26	88.10	88.10	61.11	61.11	70.51	70.51	0.00	0.00
Liberia	LBR			NAT_TOTAL	20200529	3.00	1	2.00	1	2.00	1	4.00	1	1.00	1	2.00	1	2.00	1	3.00	0.00		0.00	0.00	0.00	2.00	1	1.00	1.00	0.00	0.00	3.00	1	0.00			273	27	84.26	84.26	88.10	88.10	61.11	61.11	70.51	70.51	0.00	0.00
Liberia	LBR			NAT_TOTAL	20200530	3.00	1	2.00	1	2.00	1	4.00	1	1.00	1	2.00	1	2.00	1	3.00	0.00		0.00	0.00	0.00	2.00	1	1.00	1.00	0.00	0.00	3.00	1	0.00			280	27	84.26	84.26	88.10	88.10	61.11	61.11	70.51	70.51	0.00	0.00
Liberia	LBR			NAT_TOTAL	20200531	3.00	1	2.00	1	2.00	1	4.00	1	1.00	1	2.00	1	2.00	1	3.00	0.00		0.00	0.00	0.00	2.00	1	1.00	1.00	0.00	0.00	3.00	1	0.00			288	27	84.26	84.26	88.10	88.10	61.11	61.11	70.51	70.51	0.00	0.00
Liberia	LBR			NAT_TOTAL	20200601	3.00	1	2.00	1	2.00	1	4.00	1	1.00	1	2.00	1	2.00	1	3.00	0.00		0.00	0.00	0.00	2.00	1	1.00	1.00	0.00	0.00	3.00	1	0.00			296	27	84.26	84.26	88.10	88.10	61.11	61.11	70.51	70.51	0.00	0.00
Liberia	LBR			NAT_TOTAL	20200602	3.00	1	2.00	1	2.00	1	4.00	1	1.00	1	2.00	1	2.00	1	3.00	0.00		0.00	0.00	0.00	2.00	1	1.00	1.00	0.00	0.00	3.00	1	0.00			311	28	84.26	84.26	88.10	88.10	61.11	61.11	70.51	70.51	0.00	0.00
Liberia	LBR			NAT_TOTAL	20200603	3.00	1	2.00	1	2.00	1	4.00	1	1.00	1	2.00	1	2.00	1	3.00	0.00		0.00	0.00	0.00	2.00	1	1.00	1.00	0.00	0.00	3.00	1	0.00			316	28	84.26	84.26	88.10	88.10	61.11	61.11	70.51	70.51	0.00	0.00
Liberia	LBR			NAT_TOTAL	20200604	3.00	1	2.00	1	2.00	1	4.00	1	1.00	1	2.00	1	2.00	1	4.00	0.00		0.00	0.00	0.00	2.00	1	1.00	1.00	0.00	0.00	3.00	1	0.00			321	28	87.04	87.04	91.67	91.67	62.78	62.78	72.44	72.44	0.00	0.00
Liberia	LBR			NAT_TOTAL	20200605	3.00	1	2.00	1	2.00	1	4.00	1	1.00	1	2.00	0	2.00	0	3.00	0.00		0.00	0.00	50000000.00	2.00	1	1.00	1.00	0.00	0.00	3.00	1	0.00			334	30	79.63	79.63	83.33	83.33	58.33	58.33	67.31	67.31	0.00	0.00
Liberia	LBR			NAT_TOTAL	20200606	3.00	1	2.00	1	2.00	1	4.00	1	1.00	1	2.00	0	2.00	0	3.00	0.00		0.00	0.00	0.00	2.00	1	1.00	1.00	0.00	0.00	3.00	1	0.00			345	30	79.63	79.63	83.33	83.33	58.33	58.33	67.31	67.31	0.00	0.00
Liberia	LBR			NAT_TOTAL	20200607	3.00	1	2.00	1	2.00	1	4.00	1	1.00	1	2.00	0	2.00	0	3.00	0.00		0.00	0.00	0.00	2.00	1	1.00	1.00	0.00	0.00	3.00	1	0.00			359	30	79.63	79.63	83.33	83.33	58.33	58.33	67.31	67.31	0.00	0.00
Liberia	LBR			NAT_TOTAL	20200608	3.00	1	2.00	1	2.00	1	4.00	1	1.00	1	2.00	0	2.00	0	3.00	0.00		0.00	0.00	0.00	2.00	1	1.00	1.00	0.00	0.00	3.00	1	0.00			370	30	79.63	79.63	83.33	83.33	58.33	58.33	67.31	67.31	0.00	0.00
Liberia	LBR			NAT_TOTAL	20200609	3.00	1	2.00	1	2.00	1	4.00	1	1.00	1	2.00	0	2.00	0	3.00	0.00		0.00	0.00	0.00	2.00	1	1.00	1.00	0.00	0.00	3.00	1	0.00			383	31	79.63	79.63	83.33	83.33	58.33	58.33	67.31	67.31	0.00	0.00
Liberia	LBR			NAT_TOTAL	20200610	3.00	1	2.00	1	2.00	1	4.00	1	1.00	1	2.00	0	2.00	0	3.00	0.00		0.00	0.00	0.00	2.00	1	1.00	1.00	0.00	0.00	3.00	1	0.00			397	31	79.63	79.63	83.33	83.33	58.33	58.33	67.31	67.31	0.00	0.00
Liberia	LBR			NAT_TOTAL	20200611	3.00	1	2.00	1	2.00	1	4.00	1	1.00	1	2.00	0	2.00	0	3.00	0.00		0.00	0.00	0.00	2.00	1	1.00	1.00	0.00	0.00	3.00	1	0.00			410	31	79.63	79.63	83.33	83.33	58.33	58.33	67.31	67.31	0.00	0.00
Liberia	LBR			NAT_TOTAL	20200612	3.00	1	2.00	1	2.00	1	4.00	1	1.00	1	2.00	0	2.00	0	3.00	0.00		0.00	0.00	0.00	2.00	1	1.00	1.00	0.00	0.00	3.00	1	0.00			421	32	79.63	79.63	83.33	83.33	58.33	58.33	67.31	67.31	0.00	0.00
Liberia	LBR			NAT_TOTAL	20200613	3.00	1	2.00	1	2.00	1	4.00	1	1.00	1	2.00	0	2.00	0	3.00	0.00		0.00	0.00	0.00	2.00	1	1.00	1.00	0.00	0.00	3.00	1	0.00			446	32	79.63	79.63	83.33	83.33	58.33	58.33	67.31	67.31	0.00	0.00
Liberia	LBR			NAT_TOTAL	20200614	3.00	1	2.00	1	2.00	1	4.00	1	1.00	1	2.00	0	2.00	0	3.00	0.00		0.00	0.00	0.00	2.00	1	1.00	1.00	0.00	0.00	3.00	1	0.00			458	32	79.63	79.63	83.33	83.33	58.33	58.33	67.31	67.31	0.00	0.00
Liberia	LBR			NAT_TOTAL	20200615	3.00	1	2.00	1	2.00	1	4.00	1	1.00	1	2.00	0	2.00	0	3.00	0.00		0.00	0.00	0.00	2.00	1	1.00	1.00	0.00	0.00	3.00	1	0.00			498	33	79.63	79.63	83.33	83.33	58.33	58.33	67.31	67.31	0.00	0.00
Liberia	LBR			NAT_TOTAL	20200616	3.00	1	2.00	1	2.00	1	4.00	1	1.00	1	2.00	0	2.00	0	3.00	0.00		0.00	0.00	0.00	2.00	1	1.00	1.00	0.00	0.00	3.00	1	0.00			509	33	79.63	79.63	83.33	83.33	58.33	58.33	67.31	67.31	0.00	0.00
Liberia	LBR			NAT_TOTAL	20200617	3.00	1	2.00	1	2.00	1	4.00	1	1.00	1	2.00	0	2.00	0	3.00	0.00		0.00	0.00	0.00	2.00	1	1.00	1.00	0.00	0.00	3.00	1	0.00			516	33	79.63	79.63	83.33	83.33	58.33	58.33	67.31	67.31	0.00	0.00
Liberia	LBR			NAT_TOTAL	20200618	3.00	1	2.00	1	2.00	1	4.00	1	1.00	1	2.00	0	2.00	0	3.00	0.00		0.00	0.00	0.00	2.00	1	1.00	1.00	0.00	0.00	3.00	1	0.00			542	33	79.63	79.63	83.33	83.33	58.33	58.33	67.31	67.31	0.00	0.00
Liberia	LBR			NAT_TOTAL	20200619	3.00	1	2.00	1	2.00	1	4.00	1	1.00	1	2.00	0	2.00	0	3.00	0.00		0.00	0.00	0.00	2.00	1	1.00	1.00	0.00	0.00	3.00	1	0.00			581	33	79.63	79.63	83.33	83.33	58.33	58.33	67.31	67.31	0.00	0.00
Liberia	LBR			NAT_TOTAL	20200620	3.00	1	2.00	1	2.00	1	4.00	1	1.00	1	2.00	0	2.00	0	3.00	0.00		0.00	0.00	0.00	2.00	1	1.00	1.00	0.00	0.00	3.00	1	0.00			601	33	79.63	79.63	83.33	83.33	58.33	58.33	67.31	67.31	0.00	0.00
Liberia	LBR			NAT_TOTAL	20200621	3.00	1	2.00	1	2.00	1	4.00	1	1.00	1	2.00	0	2.00	0	3.00	0.00		0.00	0.00	0.00	2.00	1	1.00	1.00	0.00	0.00	3.00	1	0.00			626	34	79.63	79.63	83.33	83.33	58.33	58.33	67.31	67.31	0.00	0.00
Liberia	LBR			NAT_TOTAL	20200622	3.00	1	2.00	1	2.00	1	4.00	1	1.00	1	2.00	0	2.00	0	3.00	0.00		0.00	0.00	0.00	2.00	1	1.00	1.00	0.00	0.00	3.00	1	0.00			650	34	79.63	79.63	83.33	83.33	58.33	58.33	67.31	67.31	0.00	0.00
Liberia	LBR			NAT_TOTAL	20200623	3.00	1	2.00	1	2.00	1	4.00	1	1.00	1	2.00	0	2.00	0	3.00	0.00		0.00	0.00	0.00	2.00	1	1.00	1.00	0.00	0.00	3.00	1	0.00			652	34	79.63	79.63	83.33	83.33	58.33	58.33	67.31	67.31	0.00	0.00
Liberia	LBR			NAT_TOTAL	20200624	3.00	1	2.00	1	2.00	1	4.00	1	1.00	1	2.00	0	2.00	0	3.00	0.00		0.00	0.00	0.00	2.00	1	1.00	1.00	0.00	0.00	3.00	1	0.00			662	34	79.63	79.63	83.33	83.33	58.33	58.33	67.31	67.31	0.00	0.00
Liberia	LBR			NAT_TOTAL	20200625	3.00	1	2.00	1	2.00	1	4.00	1	1.00	1	2.00	0	2.00	0	3.00	0.00		0.00	0.00	0.00	2.00	1	1.00	1.00	0.00	0.00	3.00	1	0.00			681	34	79.63	79.63	83.33	83.33	58.33	58.33	67.31	67.31	0.00	0.00
Liberia	LBR			NAT_TOTAL	20200626	3.00	1	2.00	1	2.00	1	4.00	1	1.00	1	2.00	0	2.00	0	3.00	0.00		0.00	0.00	0.00	2.00	1	1.00	1.00	0.00	0.00	3.00	1	0.00			684	34	79.63	79.63	83.33	83.33	58.33	58.33	67.31	67.31	0.00	0.00
Liberia	LBR			NAT_TOTAL	20200627	3.00	1	2.00	1	2.00	1	4.00	1	1.00	1	2.00	0	2.00	0	3.00	0.00		0.00	0.00	0.00	2.00	1	1.00	1.00	0.00	0.00	3.00	1	0.00			729	34	79.63	79.63	83.33	83.33	58.33	58.33	67.31	67.31	0.00	0.00
Liberia	LBR			NAT_TOTAL	20200628	3.00	1	2.00	1	2.00	1	4.00	1	1.00	1	2.00	0	2.00	0	3.00	0.00		0.00	0.00	0.00	2.00	1	1.00	1.00	0.00	0.00	3.00	1	0.00			768	34	79.63	79.63	83.33	83.33	58.33	58.33	67.31	67.31	0.00	0.00
Liberia	LBR			NAT_TOTAL	20200629	2.00	1	2.00	1	2.00	1	4.00	1	1.00	1	2.00	0	2.00	0	3.00	0.00		0.00	0.00	0.00	2.00	1	1.00	1.00	0.00	0.00	3.00	1	0.00			770	36	75.93	75.93	79.76	79.76	56.11	56.11	64.74	64.74	0.00	0.00
Liberia	LBR			NAT_TOTAL	20200630	2.00	1	2.00	1	2.00	1	4.00	1	1.00	1	2.00	0	2.00	0	3.00	0.00		0.00	0.00	0.00	2.00	1	1.00	1.00	0.00	0.00	3.00	1	0.00			780	36	75.93	75.93	79.76	79.76	56.11	56.11	64.74	64.74	0.00	0.00
Liberia	LBR			NAT_TOTAL	20200701	2.00	1	2.00	1	2.00	1	4.00	1	1.00	1	2.00	0	2.00	0	3.00	0.00		0.00	0.00	0.00	2.00	1	1.00	1.00	0.00	0.00	3.00	1	0.00			804	37	75.93	75.93	79.76	79.76	56.11	56.11	64.74	64.74	0.00	0.00
Liberia	LBR			NAT_TOTAL	20200702	2.00	1	2.00	1	2.00	1	4.00	1	1.00	1	2.00	0	2.00	0	3.00	0.00		0.00	0.00	0.00	2.00	1	1.00	1.00	0.00	0.00	3.00	1	0.00			819	37	75.93	75.93	79.76	79.76	56.11	56.11	64.74	64.74	0.00	0.00
Liberia	LBR			NAT_TOTAL	20200703	2.00	1	2.00	1	2.00	1	4.00	1	1.00	1	2.00	0	2.00	0	3.00	0.00		0.00	0.00	0.00	2.00	1	1.00	1.00	0.00	0.00	3.00	1	0.00			833	37	75.93	75.93	79.76	79.76	56.11	56.11	64.74	64.74	0.00	0.00
Liberia	LBR			NAT_TOTAL	20200704	2.00	1	2.00	1	2.00	1	4.00	1	1.00	1	2.00	0	2.00	0	3.00	0.00		0.00	0.00	0.00	2.00	1	1.00	1.00	0.00	0.00	3.00	1	0.00			869	37	75.93	75.93	79.76	79.76	56.11	56.11	64.74	64.74	0.00	0.00
Liberia	LBR			NAT_TOTAL	20200705	2.00	1	2.00	1	2.00	1	4.00	1	1.00	1	2.00	0	2.00	0	3.00	0.00		0.00	0.00	0.00	2.00	1	1.00	1.00	0.00	0.00	3.00	1	0.00			874	37	75.93	75.93	79.76	79.76	56.11	56.11	64.74	64.74	0.00	0.00
Liberia	LBR			NAT_TOTAL	20200706	2.00	1	2.00	1	2.00	1	4.00	1	1.00	1	2.00	0	2.00	0	3.00	0.00		0.00	0.00	0.00	2.00	1	1.00	1.00	0.00	0.00	3.00	1	0.00			891	39	75.93	75.93	79.76	79.76	56.11	56.11	64.74	64.74	0.00	0.00
Liberia	LBR			NAT_TOTAL	20200707	2.00	1	2.00	1	2.00	1	4.00	1	1.00	1	2.00	0	2.00	0	3.00	0.00		0.00	0.00	0.00	2.00	1	1.00	1.00	0.00	0.00	3.00	1	0.00			917	41	75.93	75.93	79.76	79.76	56.11	56.11	64.74	64.74	0.00	0.00
Liberia	LBR			NAT_TOTAL	20200708	2.00	1	2.00	1	2.00	1	4.00	1	1.00	1	2.00	0	2.00	0	3.00	0.00		0.00	0.00	0.00	2.00	1	1.00	1.00	0.00	0.00	3.00	1	0.00			926	41	75.93	75.93	79.76	79.76	56.11	56.11	64.74	64.74	0.00	0.00
Liberia	LBR			NAT_TOTAL	20200709	2.00	1	2.00	1	2.00	1	4.00	1	1.00	1	2.00	0	2.00	0	2.00	0.00		0.00	0.00	0.00	2.00	1	1.00	1.00	0.00	0.00	3.00	1	0.00			957	42	73.15	73.15	76.19	76.19	54.44	54.44	62.82	62.82	0.00	0.00
Liberia	LBR			NAT_TOTAL	20200710	2.00	1	2.00	1	2.00	1	4.00	1	1.00	1	2.00	0	2.00	0	2.00	0.00		0.00	0.00	0.00	2.00	1	1.00	1.00	0.00	0.00	3.00	1	0.00			963	47	73.15	73.15	76.19	76.19	54.44	54.44	62.82	62.82	0.00	0.00
Liberia	LBR			NAT_TOTAL	20200711	2.00	1	2.00	1	2.00	1	4.00	1	1.00	1	2.00	0	2.00	0	2.00	0.00		0.00	0.00	0.00	2.00	1	1.00	1.00	0.00	0.00	3.00	1	0.00			998	47	73.15	73.15	76.19	76.19	54.44	54.44	62.82	62.82	0.00	0.00
Liberia	LBR			NAT_TOTAL	20200712	2.00	1	2.00	1	2.00	1	4.00	1	1.00	1	2.00	0	2.00	0	2.00	0.00		0.00	0.00	0.00	2.00	1	1.00	1.00	0.00	0.00	3.00	1	0.00			1010	51	73.15	73.15	76.19	76.19	54.44	54.44	62.82	62.82	0.00	0.00
Liberia	LBR			NAT_TOTAL	20200713	2.00	1	2.00	1	2.00	1	4.00	1	1.00	1	2.00	0	2.00	0	2.00	0.00		0.00	0.00	0.00	2.00	1	1.00	1.00	0.00	0.00	3.00	1	0.00			1024	51	73.15	73.15	76.19	76.19	54.44	54.44	62.82	62.82	0.00	0.00
Liberia	LBR			NAT_TOTAL	20200714	2.00	1	2.00	1	2.00	1	4.00	1	1.00	1	2.00	0	2.00	0	2.00	0.00		0.00	0.00	0.00	2.00	1	1.00	1.00	0.00	0.00	3.00	1	0.00			1024	51	73.15	73.15	76.19	76.19	54.44	54.44	62.82	62.82	0.00	0.00
Liberia	LBR			NAT_TOTAL	20200715	2.00	1	2.00	1	2.00	1	4.00	1	1.00	1	2.00	0	2.00	0	2.00	0.00		0.00	0.00	0.00	2.00	1	1.00	1.00	0.00	0.00	3.00	1	0.00			1056	51	73.15	73.15	76.19	76.19	54.44	54.44	62.82	62.82	0.00	0.00
Liberia	LBR			NAT_TOTAL	20200716	2.00	1	2.00	1	2.00	1	4.00	1	1.00	1	2.00	0	2.00	0	2.00	0.00		0.00	0.00	0.00	2.00	1	1.00	1.00	0.00	0.00	3.00	1	0.00			1070	68	73.15	73.15	76.19	76.19	54.44	54.44	62.82	62.82	0.00	0.00
Liberia	LBR			NAT_TOTAL	20200717	2.00	1	2.00	1	1.00	1	4.00	1	1.00	1	2.00	0	2.00	0	2.00	0.00		0.00	0.00	0.00	2.00	1	1.00	1.00	0.00	0.00	3.00	1	0.00			1085	69	67.59	67.59	76.19	76.19	51.11	51.11	58.97	58.97	0.00	0.00
Liberia	LBR			NAT_TOTAL	20200718	2.00	1	2.00	1	1.00	1	4.00	1	1.00	1	2.00	0	2.00	0	2.00	0.00		0.00	0.00	0.00	2.00	1	1.00	1.00	0.00	0.00	3.00	1	0.00			1088	70	67.59	67.59	76.19	76.19	51.11	51.11	58.97	58.97	0.00	0.00
Liberia	LBR			NAT_TOTAL	20200719	2.00	1	2.00	1	1.00	1	4.00	1	1.00	1	2.00	0	2.00	0	2.00	0.00		0.00	0.00	0.00	2.00	1	1.00	1.00	0.00	0.00	3.00	1	0.00			1091	70	67.59	67.59	76.19	76.19	51.11	51.11	58.97	58.97	0.00	0.00
Liberia	LBR			NAT_TOTAL	20200720	2.00	1	2.00	1	1.00	1	4.00	1	1.00	1	2.00	0	2.00	0	2.00	0.00		0.00	0.00	0.00	2.00	1	1.00	1.00	0.00	0.00	3.00	1	0.00			1107	70	67.59	67.59	76.19	76.19	51.11	51.11	58.97	58.97	0.00	0.00
Liberia	LBR			NAT_TOTAL	20200721	2.00	1	2.00	1	1.00	1	4.00	1	1.00	1	2.00	0	2.00	0	2.00	0.00		0.00	0.00	0.00	2.00	1	1.00	1.00	0.00	0.00	3.00	1	0.00			1108	70	67.59	67.59	76.19	76.19	51.11	51.11	58.97	58.97	0.00	0.00
Liberia	LBR			NAT_TOTAL	20200722	2.00	1	2.00	1	1.00	1	4.00	1	1.00	1	2.00	0	2.00	0	2.00	0.00		0.00	0.00	0.00	2.00	1	1.00	1.00	0.00	0.00	3.00	1	0.00			1114	70	67.59	67.59	76.19	76.19	51.11	51.11	58.97	58.97	0.00	0.00
Liberia	LBR			NAT_TOTAL	20200723	2.00	1	2.00	1	1.00	1	3.00	1	1.00	1	2.00	0	2.00	0	2.00	0.00		0.00	0.00	0.00	2.00	1	1.00	1.00	0.00	0.00	3.00	1	0.00			1117	71	64.81	64.81	73.33	73.33	49.44	49.44	57.05	57.05	0.00	0.00
Liberia	LBR			NAT_TOTAL	20200724	2.00	1	2.00	1	1.00	1	3.00	1	1.00	1	2.00	0	2.00	0	2.00	0.00		0.00	0.00	0.00	2.00	1	1.00	1.00	0.00	0.00	3.00	1	0.00			1135	71	64.81	64.81	73.33	73.33	49.44	49.44	57.05	57.05	0.00	0.00
Liberia	LBR			NAT_TOTAL	20200725	2.00	1	2.00	1	1.00	1	3.00	1	1.00	1	2.00	0	2.00	0	2.00	0.00		0.00	0.00	0.00	2.00	1	1.00	1.00	0.00	0.00	3.00	1	0.00			1155	71	64.81	64.81	73.33	73.33	49.44	49.44	57.05	57.05	0.00	0.00
Liberia	LBR			NAT_TOTAL	20200726	2.00	1	2.00	1	1.00	1	3.00	1	1.00	1	2.00	0	2.00	0	2.00	0.00		0.00	0.00	0.00	2.00	1	1.00	1.00	0.00	0.00	3.00	1	0.00			1162	72	64.81	64.81	73.33	73.33	49.44	49.44	57.05	57.05	0.00	0.00
Liberia	LBR			NAT_TOTAL	20200727	2.00	1	2.00	1	1.00	1	3.00	1	1.00	1	2.00	0	2.00	0	2.00	0.00		0.00	0.00	0.00	2.00	1	1.00	1.00	0.00	0.00	3.00	1	0.00			1167	72	64.81	64.81	73.33	73.33	49.44	49.44	57.05	57.05	0.00	0.00
Liberia	LBR			NAT_TOTAL	20200728	2.00	1	2.00	1	1.00	1	3.00	1	1.00	1	2.00	0	2.00	0	2.00	0.00		0.00	0.00	0.00	2.00	1	1.00	1.00	0.00	0.00	3.00	1	0.00			1177	72	64.81	64.81	73.33	73.33	49.44	49.44	57.05	57.05	0.00	0.00
Liberia	LBR			NAT_TOTAL	20200729	2.00	1	2.00	1	1.00	1	3.00	1	1.00	1	2.00	0	2.00	0	2.00	0.00		0.00	0.00	0.00	2.00	1	1.00	1.00	0.00	0.00	3.00	1	0.00			1179	72	64.81	64.81	73.33	73.33	49.44	49.44	57.05	57.05	0.00	0.00
Liberia	LBR			NAT_TOTAL	20200730	2.00	1	2.00	1	1.00	1	3.00	1	1.00	1	2.00	0	2.00	0	2.00	0.00		0.00	0.00	0.00	2.00	1	1.00	1.00	0.00	0.00	3.00	1	0.00			1181	73	64.81	64.81	73.33	73.33	49.44	49.44	57.05	57.05	0.00	0.00
Liberia	LBR			NAT_TOTAL	20200731	2.00	1	2.00	1	1.00	1	3.00	1	1.00	1	2.00	0	2.00	0	2.00	0.00		0.00	0.00	0.00	2.00	1	1.00	1.00	0.00	0.00	3.00	1	0.00			1186	75	64.81	64.81	73.33	73.33	49.44	49.44	57.05	57.05	0.00	0.00
Liberia	LBR			NAT_TOTAL	20200801	2.00	1	2.00	1	1.00	1	3.00	1	1.00	1	2.00	0	2.00	0	2.00	0.00		0.00	0.00	0.00	2.00	1	1.00	1.00	0.00	0.00	3.00	1	0.00			1189	75	64.81	64.81	73.33	73.33	49.44	49.44	57.05	57.05	0.00	0.00
Liberia	LBR			NAT_TOTAL	20200802	2.00	1	2.00	1	1.00	1	3.00	1	1.00	1	2.00	0	2.00	0	2.00	0.00		0.00	0.00	0.00	2.00	1	1.00	1.00	0.00	0.00	3.00	1	0.00			1207	77	64.81	64.81	73.33	73.33	49.44	49.44	57.05	57.05	0.00	0.00
Liberia	LBR			NAT_TOTAL	20200803	2.00	1	2.00	1	1.00	1	3.00	1	1.00	1	2.00	0	2.00	0	2.00	0.00		0.00	0.00	0.00	2.00	1	1.00	1.00	0.00	0.00	3.00	1	0.00			1214	78	64.81	64.81	73.33	73.33	49.44	49.44	57.05	57.05	0.00	0.00
Liberia	LBR			NAT_TOTAL	20200804	2.00	1	2.00	1	1.00	1	3.00	1	1.00	1	2.00	0	2.00	0	2.00	0.00		0.00	0.00	0.00	2.00	1	1.00	1.00	0.00	0.00	3.00	1	0.00			1216	78	64.81	64.81	73.33	73.33	49.44	49.44	57.05	57.05	0.00	0.00
Liberia	LBR			NAT_TOTAL	20200805	2.00	1	2.00	1	1.00	1	3.00	1	1.00	1	2.00	0	2.00	0	2.00	0.00		0.00	0.00	0.00	2.00	1	1.00	1.00	0.00	0.00	3.00	1	0.00			1221	78	64.81	64.81	73.33	73.33	49.44	49.44	57.05	57.05	0.00	0.00
Liberia	LBR			NAT_TOTAL	20200806	2.00	1	2.00	1	1.00	1	3.00	1	1.00	1	2.00	0	2.00	0	2.00	0.00		0.00	0.00	0.00	2.00	1	1.00	1.00	0.00	0.00	3.00	1	0.00			1224	78	64.81	64.81	73.33	73.33	49.44	49.44	57.05	57.05	0.00	0.00
Liberia	LBR			NAT_TOTAL	20200807	2.00	1	2.00	1	1.00	1	3.00	1	1.00	1	2.00	0	2.00	0	2.00	0.00		0.00	0.00	0.00	2.00	1	1.00	1.00	0.00	0.00	3.00	1	0.00			1230	78	64.81	64.81	73.33	73.33	49.44	49.44	57.05	57.05	0.00	0.00
Liberia	LBR			NAT_TOTAL	20200808	2.00	1	2.00	1	1.00	1	3.00	1	1.00	1	2.00	0	2.00	0	2.00	0.00		0.00	0.00	0.00	2.00	1	1.00	1.00	0.00	0.00	3.00	1	0.00			1234	79	64.81	64.81	73.33	73.33	49.44	49.44	57.05	57.05	0.00	0.00
Liberia	LBR			NAT_TOTAL	20200809	2.00	1	2.00	1	1.00	1	3.00	1	1.00	1	2.00	0	2.00	0	2.00	0.00		0.00	0.00	0.00	2.00	1	1.00	1.00	0.00	0.00	3.00	1	0.00			1237	79	64.81	64.81	73.33	73.33	49.44	49.44	57.05	57.05	0.00	0.00
Liberia	LBR			NAT_TOTAL	20200810	2.00	1	2.00	1	1.00	1	3.00	1	1.00	1	2.00	0	2.00	0	2.00	0.00		0.00	0.00	0.00	2.00	1	1.00	1.00	0.00	0.00	3.00	1	0.00			1240	79	64.81	64.81	73.33	73.33	49.44	49.44	57.05	57.05	0.00	0.00
Liberia	LBR			NAT_TOTAL	20200811	2.00	1	2.00	1	1.00	1	3.00	1	1.00	1	2.00	0	2.00	0	2.00	0.00		0.00	0.00	0.00	2.00	1	1.00	1.00	0.00	0.00	3.00	1	0.00			1250	81	64.81	64.81	73.33	73.33	49.44	49.44	57.05	57.05	0.00	0.00
Liberia	LBR			NAT_TOTAL	20200812	2.00	1	2.00	1	1.00	1	3.00	1	1.00	1	2.00	0	2.00	0	2.00	0.00		0.00	0.00	0.00	2.00	1	1.00	1.00	0.00	0.00	3.00	1	0.00			1252	82	64.81	64.81	73.33	73.33	49.44	49.44	57.05	57.05	0.00	0.00
Liberia	LBR			NAT_TOTAL	20200813	2.00	1	2.00	1	1.00	1	3.00	1	1.00	1	2.00	0	2.00	0	2.00	0.00		0.00	0.00	0.00	2.00	1	1.00	1.00	0.00	0.00	3.00	1	0.00			1252	82	64.81	64.81	73.33	73.33	49.44	49.44	57.05	57.05	0.00	0.00
Liberia	LBR			NAT_TOTAL	20200814	2.00	1	2.00	1	1.00	1	3.00	1	1.00	1	2.00	0	2.00	0	2.00	0.00		0.00	0.00	0.00	2.00	1	1.00	1.00	0.00	0.00	3.00	1	0.00			1252	82	64.81	64.81	73.33	73.33	49.44	49.44	57.05	57.05	0.00	0.00
Liberia	LBR			NAT_TOTAL	20200815	2.00	1	2.00	1	1.00	1	3.00	1	1.00	1	2.00	0	2.00	0	2.00	0.00		0.00	0.00	0.00	2.00	1	1.00	1.00	0.00	0.00	3.00	1	0.00			1257	82	64.81	64.81	73.33	73.33	49.44	49.44	57.05	57.05	0.00	0.00
Liberia	LBR			NAT_TOTAL	20200816	2.00	1	2.00	1	1.00	1	3.00	1	1.00	1	2.00	0	2.00	0	2.00	0.00		0.00	0.00	0.00	2.00	1	1.00	1.00	0.00	0.00	3.00	1	0.00			1257	82	64.81	64.81	73.33	73.33	49.44	49.44	57.05	57.05	0.00	0.00
Liberia	LBR			NAT_TOTAL	20200817	2.00	1	2.00	1	1.00	1	3.00	1	1.00	1	2.00	0	2.00	0	2.00	0.00		0.00	0.00	0.00	2.00	1	1.00	1.00	0.00	0.00	3.00	1	0.00			1277	82	64.81	64.81	73.33	73.33	49.44	49.44	57.05	57.05	0.00	0.00
Liberia	LBR			NAT_TOTAL	20200818	2.00	1	2.00	1	1.00	1	3.00	1	1.00	1	2.00	0	2.00	0	2.00	0.00		0.00	0.00	0.00	2.00	1	1.00	1.00	0.00	0.00	3.00	1	0.00			1282	82	64.81	64.81	73.33	73.33	49.44	49.44	57.05	57.05	0.00	0.00
Liberia	LBR			NAT_TOTAL	20200819	2.00	1	2.00	1	1.00	1	3.00	1	1.00	1	2.00	0	2.00	0	2.00	0.00		0.00	0.00	0.00	2.00	1	1.00	1.00	0.00	0.00	3.00	1	0.00			1282	82	64.81	64.81	73.33	73.33	49.44	49.44	57.05	57.05	0.00	0.00
Liberia	LBR			NAT_TOTAL	20200820	2.00	1	2.00	1	1.00	1	3.00	1	1.00	1	2.00	0	2.00	0	2.00	0.00		0.00	0.00	0.00	2.00	1	1.00	1.00	0.00	0.00	3.00	1	0.00			1284	82	64.81	64.81	73.33	73.33	49.44	49.44	57.05	57.05	0.00	0.00
Liberia	LBR			NAT_TOTAL	20200821	2.00	1	2.00	1	1.00	1	3.00	1	1.00	1	2.00	0	2.00	0	2.00	0.00		0.00	0.00	0.00	2.00	1	1.00	1.00	0.00	0.00	3.00	1	0.00			1285	82	64.81	64.81	73.33	73.33	49.44	49.44	57.05	57.05	0.00	0.00
Liberia	LBR			NAT_TOTAL	20200822	2.00	1	2.00	1	1.00	1	3.00	1	1.00	1	2.00	0	2.00	0	2.00	0.00		0.00	0.00	0.00	2.00	1	1.00	1.00	0.00	0.00	3.00	1	0.00			1286	82	64.81	64.81	73.33	73.33	49.44	49.44	57.05	57.05	0.00	0.00
Liberia	LBR			NAT_TOTAL	20200823	2.00	1	2.00	1	1.00	1	3.00	1	1.00	1	2.00	0	2.00	0	2.00	0.00		0.00	0.00	0.00	2.00	1	1.00	1.00	0.00	0.00	3.00	1	0.00			1286	82	64.81	64.81	73.33	73.33	49.44	49.44	57.05	57.05	0.00	0.00
Liberia	LBR			NAT_TOTAL	20200824	2.00	1	2.00	1	1.00	1	3.00	1	1.00	1	2.00	0	2.00	0	2.00	0.00		0.00	0.00	0.00	2.00	1	1.00	1.00	0.00	0.00	3.00	1	0.00			1290	82	64.81	64.81	73.33	73.33	49.44	49.44	57.05	57.05	0.00	0.00
Liberia	LBR			NAT_TOTAL	20200825	2.00	1	2.00	1	1.00	1	3.00	1	1.00	1	2.00	0	2.00	0	2.00	0.00		0.00	0.00	0.00	2.00	1	1.00	1.00	0.00	0.00	3.00	1	0.00			1295	82	64.81	64.81	73.33	73.33	49.44	49.44	57.05	57.05	0.00	0.00
Liberia	LBR			NAT_TOTAL	20200826	2.00	1	2.00	1	1.00	1	3.00	1	1.00	1	2.00	0	2.00	0	2.00	0.00		0.00	0.00	0.00	2.00	1	1.00	1.00	0.00	0.00	3.00	1	0.00			1298	82	64.81	64.81	73.33	73.33	49.44	49.44	57.05	57.05	0.00	0.00
Liberia	LBR			NAT_TOTAL	20200827	2.00	1	2.00	1	1.00	1	3.00	1	1.00	1	2.00	0	2.00	0	2.00	0.00		0.00	0.00	0.00	2.00	1	1.00	1.00	0.00	0.00	3.00	1	0.00			1298	82	64.81	64.81	73.33	73.33	49.44	49.44	57.05	57.05	0.00	0.00
Liberia	LBR			NAT_TOTAL	20200828	2.00	1	2.00	1	1.00	1	3.00	1	1.00	1	2.00	0	2.00	0	2.00	0.00		0.00	0.00	0.00	2.00	1	1.00	1.00	0.00	0.00	3.00	1	0.00			1298	82	64.81	64.81	73.33	73.33	49.44	49.44	57.05	57.05	0.00	0.00
Liberia	LBR			NAT_TOTAL	20200829	2.00	1	2.00	1	1.00	1	3.00	1	1.00	1	2.00	0	2.00	0	2.00	0.00		0.00	0.00	0.00	2.00	1	1.00	1.00	0.00	0.00	3.00	1	0.00			1304	82	64.81	64.81	73.33	73.33	49.44	49.44	57.05	57.05	0.00	0.00
Liberia	LBR			NAT_TOTAL	20200830	2.00	1	2.00	1	1.00	1	3.00	1	1.00	1	2.00	0	2.00	0	2.00	0.00		0.00	0.00	0.00	2.00	1	1.00	1.00	0.00	0.00	3.00	1	0.00			1304	82	64.81	64.81	73.33	73.33	49.44	49.44	57.05	57.05	0.00	0.00
Liberia	LBR			NAT_TOTAL	20200831	2.00	1	2.00	1	2.00	1	3.00	1	1.00	1	1.00	1	0.00		2.00	0.00		0.00	0.00	0.00	2.00	1	3.00	1.00	0.00	0.00	3.00	1	0.00			1304	82	60.19	60.19	73.81	73.81	51.11	51.11	58.97	58.97	0.00	0.00
Liberia	LBR			NAT_TOTAL	20200901	2.00	1	2.00	1	2.00	1	3.00	1	1.00	1	1.00	1	0.00		2.00	0.00		0.00	0.00	0.00	2.00	1	3.00	1.00	0.00	0.00	3.00	1	0.00			1305	82	60.19	60.19	73.81	73.81	51.11	51.11	58.97	58.97	0.00	0.00
Liberia	LBR			NAT_TOTAL	20200902	2.00	1	2.00	1	2.00	1	3.00	1	1.00	1	1.00	1	0.00		2.00	0.00		0.00	0.00	0.00	2.00	1	3.00	1.00	0.00	0.00	3.00	1	0.00			1305	82	60.19	60.19	73.81	73.81	51.11	51.11	58.97	58.97	0.00	0.00
Liberia	LBR			NAT_TOTAL	20200903	2.00	1	2.00	1	2.00	1	3.00	1	1.00	1	1.00	1	0.00		2.00	0.00		0.00	0.00	0.00	2.00	1	3.00	1.00	0.00	0.00	3.00	1	0.00			1306	82	60.19	60.19	73.81	73.81	51.11	51.11	58.97	58.97	0.00	0.00
Liberia	LBR			NAT_TOTAL	20200904	2.00	1	2.00	1	2.00	1	3.00	1	1.00	1	1.00	1	0.00		2.00	0.00		0.00	0.00	0.00	2.00	1	3.00	1.00	0.00	0.00	3.00	1	0.00			1306	82	60.19	60.19	73.81	73.81	51.11	51.11	58.97	58.97	0.00	0.00
Liberia	LBR			NAT_TOTAL	20200905	2.00	1	2.00	1	2.00	1	3.00	1	1.00	1	1.00	1	0.00		2.00	0.00		0.00	0.00	0.00	2.00	1	3.00	1.00	0.00	0.00	3.00	1	0.00			1306	82	60.19	60.19	73.81	73.81	51.11	51.11	58.97	58.97	0.00	0.00
Liberia	LBR			NAT_TOTAL	20200906	2.00	1	2.00	1	2.00	1	3.00	1	1.00	1	1.00	1	0.00		2.00	0.00		0.00	0.00	0.00	2.00	1	3.00	1.00	0.00	0.00	3.00	1	0.00			1307	82	60.19	60.19	73.81	73.81	51.11	51.11	58.97	58.97	0.00	0.00
Liberia	LBR			NAT_TOTAL	20200907	2.00	1	2.00	1	2.00	1	3.00	1	1.00	1	1.00	1	0.00		2.00	0.00		0.00	0.00	0.00	2.00	1	3.00	1.00	0.00	0.00	3.00	1	0.00			1311	82	60.19	60.19	73.81	73.81	51.11	51.11	58.97	58.97	0.00	0.00
Liberia	LBR			NAT_TOTAL	20200908	2.00	1	2.00	1	2.00	1	3.00	1	1.00	1	1.00	1	0.00		2.00	0.00		0.00	0.00	0.00	2.00	1	3.00	1.00	0.00	0.00	3.00	1	0.00			1311	82	60.19	60.19	73.81	73.81	51.11	51.11	58.97	58.97	0.00	0.00
Liberia	LBR			NAT_TOTAL	20200909	2.00	1	2.00	1	2.00	1	3.00	1	1.00	1	1.00	1	0.00		2.00	0.00		0.00	0.00	0.00	2.00	1	3.00	1.00	0.00	0.00	3.00	1	0.00			1313	82	60.19	60.19	73.81	73.81	51.11	51.11	58.97	58.97	0.00	0.00
Liberia	LBR			NAT_TOTAL	20200910	2.00	1	2.00	1	2.00	1	3.00	1	1.00	1	1.00	1	0.00		2.00	0.00		0.00	0.00	0.00	2.00	1	3.00	1.00	0.00	0.00	3.00	1	0.00			1315	82	60.19	60.19	73.81	73.81	51.11	51.11	58.97	58.97	0.00	0.00
Liberia	LBR			NAT_TOTAL	20200911	2.00	1	2.00	1	2.00	1	3.00	1	1.00	1	1.00	1	0.00		2.00	0.00		0.00	0.00	0.00	2.00	1	3.00	1.00	0.00	0.00	3.00	1	0.00			1315	82	60.19	60.19	73.81	73.81	51.11	51.11	58.97	58.97	0.00	0.00
Liberia	LBR			NAT_TOTAL	20200912	2.00	1	2.00	1	2.00	1	3.00	1	1.00	1	1.00	1	0.00		2.00	0.00		0.00	0.00	0.00	2.00	1	3.00	1.00	0.00	0.00	3.00	1	0.00			1316	82	60.19	60.19	73.81	73.81	51.11	51.11	58.97	58.97	0.00	0.00
Liberia	LBR			NAT_TOTAL	20200913	2.00	1	2.00	1	2.00	1	3.00	1	1.00	1	1.00	1	0.00		2.00	0.00		0.00	0.00	0.00	2.00	1	3.00	1.00	0.00	0.00	3.00	1	0.00			1319	82	60.19	60.19	73.81	73.81	51.11	51.11	58.97	58.97	0.00	0.00
Liberia	LBR			NAT_TOTAL	20200914	2.00	1	2.00	1	2.00	1	3.00	1	1.00	1	1.00	1	0.00		2.00	0.00		0.00	0.00	0.00	2.00	1	3.00	1.00	0.00	0.00	3.00	1	0.00			1321	82	60.19	60.19	73.81	73.81	51.11	51.11	58.97	58.97	0.00	0.00
Liberia	LBR			NAT_TOTAL	20200915	2.00	1	2.00	1	2.00	1	3.00	1	1.00	1	1.00	1	0.00		2.00	0.00		0.00	0.00	0.00	2.00	1	3.00	1.00	0.00	0.00	3.00	1	0.00			1327	82	60.19	60.19	73.81	73.81	51.11	51.11	58.97	58.97	0.00	0.00
Liberia	LBR			NAT_TOTAL	20200916	2.00	1	2.00	1	2.00	1	3.00	1	1.00	1	1.00	1	0.00		2.00	0.00		0.00	0.00	0.00	2.00	1	3.00	1.00	0.00	0.00	3.00	1	0.00			1332	82	60.19	60.19	73.81	73.81	51.11	51.11	58.97	58.97	0.00	0.00
Liberia	LBR			NAT_TOTAL	20200917	2.00	1	2.00	1	2.00	1	3.00	1	1.00	1	1.00	1	0.00		2.00	0.00		0.00	0.00	0.00	2.00	1	3.00	1.00	0.00	0.00	3.00	1	0.00			1333	82	60.19	60.19	73.81	73.81	51.11	51.11	58.97	58.97	0.00	0.00
Liberia	LBR			NAT_TOTAL	20200918	2.00	1	2.00	1	2.00	1	3.00	1	1.00	1	1.00	1	0.00		2.00	0.00		0.00	0.00	0.00	2.00	1	3.00	1.00	0.00	0.00	3.00	1	0.00			1334	82	60.19	60.19	73.81	73.81	51.11	51.11	58.97	58.97	0.00	0.00
Liberia	LBR			NAT_TOTAL	20200919	2.00	1	2.00	1	2.00	1	3.00	1	1.00	1	1.00	1	0.00		2.00	0.00		0.00	0.00	0.00	2.00	1	3.00	1.00	0.00	0.00	3.00	1	0.00			1335	82	60.19	60.19	73.81	73.81	51.11	51.11	58.97	58.97	0.00	0.00
Liberia	LBR			NAT_TOTAL	20200920	2.00	1	2.00	1	2.00	1	3.00	1	1.00	1	1.00	1	0.00		2.00	0.00		0.00	0.00	0.00	2.00	1	3.00	1.00	0.00	0.00	3.00	1	0.00			1335	82	60.19	60.19	73.81	73.81	51.11	51.11	58.97	58.97	0.00	0.00
Liberia	LBR			NAT_TOTAL	20200921	2.00	1	2.00	1	2.00	1	3.00	1	1.00	1	1.00	1	0.00		2.00	0.00		0.00	0.00	0.00	2.00	1	3.00	1.00	0.00	0.00	3.00	1	0.00			1336	82	60.19	60.19	73.81	73.81	51.11	51.11	58.97	58.97	0.00	0.00
Liberia	LBR			NAT_TOTAL	20200922	2.00	1	2.00	1	2.00	1	3.00	1	1.00	1	1.00	1	0.00		2.00	0.00		0.00	0.00	0.00	2.00	1	3.00	1.00	0.00	0.00	3.00	1	0.00			1336	82	60.19	60.19	73.81	73.81	51.11	51.11	58.97	58.97	0.00	0.00
Liberia	LBR			NAT_TOTAL	20200923	2.00	1	2.00	1	2.00	1	3.00	1	1.00	1	1.00	1	0.00		2.00	0.00		0.00	0.00	0.00	2.00	1	3.00	1.00	0.00	0.00	3.00	1	0.00			1337	82	60.19	60.19	73.81	73.81	51.11	51.11	58.97	58.97	0.00	0.00
Liberia	LBR			NAT_TOTAL	20200924	2.00	1	2.00	1	2.00	1	3.00	1	1.00	1	1.00	1	0.00		2.00	0.00		0.00	0.00	0.00	2.00	1	3.00	1.00	0.00	0.00	3.00	1	0.00			1338	82	60.19	60.19	73.81	73.81	51.11	51.11	58.97	58.97	0.00	0.00
Liberia	LBR			NAT_TOTAL	20200925	2.00	1	2.00	1	2.00	1	3.00	1	1.00	1	1.00	1	0.00		2.00	0.00		0.00	0.00	0.00	2.00	1	3.00	1.00	0.00	0.00	3.00	1	0.00			1338	82	60.19	60.19	73.81	73.81	51.11	51.11	58.97	58.97	0.00	0.00
Liberia	LBR			NAT_TOTAL	20200926	2.00	1	2.00	1	2.00	1	3.00	1	1.00	1	1.00	1	0.00		2.00	0.00		0.00	0.00	0.00	2.00	1	3.00	1.00	0.00	0.00	3.00	1	0.00			1338	82	60.19	60.19	73.81	73.81	51.11	51.11	58.97	58.97	0.00	0.00
Liberia	LBR			NAT_TOTAL	20200927	2.00	1	2.00	1	2.00	1	3.00	1	1.00	1	1.00	1	0.00		2.00	0.00		0.00	0.00	0.00	2.00	1	3.00	1.00	0.00	0.00	3.00	1	0.00			1339	82	60.19	60.19	73.81	73.81	51.11	51.11	58.97	58.97	0.00	0.00
Liberia	LBR			NAT_TOTAL	20200928	2.00	1	2.00	1	2.00	1	3.00	1	1.00	1	1.00	1	0.00		2.00	0.00		0.00	0.00	0.00	2.00	1	3.00	1.00	0.00	0.00	3.00	1	0.00			1342	82	60.19	60.19	73.81	73.81	51.11	51.11	58.97	58.97	0.00	0.00
Liberia	LBR			NAT_TOTAL	20200929	2.00	1	2.00	1	2.00	1	3.00	1	1.00	1	1.00	1	0.00		2.00	0.00		0.00	0.00	0.00	2.00	1	3.00	1.00	0.00	0.00	3.00	1	0.00			1343	82	60.19	60.19	73.81	73.81	51.11	51.11	58.97	58.97	0.00	0.00
Liberia	LBR			NAT_TOTAL	20200930	2.00	1	2.00	1	2.00	1	3.00	1	1.00	1	1.00	1	0.00		2.00	0.00		0.00	0.00	0.00	2.00	1	3.00	1.00	0.00	0.00	3.00	1	0.00			1343	82	60.19	60.19	73.81	73.81	51.11	51.11	58.97	58.97	0.00	0.00
Liberia	LBR			NAT_TOTAL	20201001	2.00	1	2.00	1	2.00	1	3.00	1	1.00	1	1.00	1	0.00		2.00	0.00		0.00	0.00	0.00	2.00	1	3.00	1.00	0.00	0.00	3.00	1	0.00			1343	82	60.19	60.19	73.81	73.81	51.11	51.11	58.97	58.97	0.00	0.00
Liberia	LBR			NAT_TOTAL	20201002	2.00	1	2.00	1	2.00	1	3.00	1	1.00	1	1.00	1	0.00		2.00	0.00		0.00	0.00	0.00	2.00	1	3.00	1.00	0.00	0.00	3.00	1	0.00			1346	82	60.19	60.19	73.81	73.81	51.11	51.11	58.97	58.97	0.00	0.00
Liberia	LBR			NAT_TOTAL	20201003	2.00	1	2.00	1	2.00	1	3.00	1	1.00	1	1.00	1	0.00		2.00	0.00		0.00	0.00	0.00	2.00	1	3.00	1.00	0.00	0.00	3.00	1	0.00			1347	82	60.19	60.19	73.81	73.81	51.11	51.11	58.97	58.97	0.00	0.00
Liberia	LBR			NAT_TOTAL	20201004	2.00	1	2.00	1	2.00	1	3.00	1	1.00	1	1.00	1	0.00		2.00	0.00		0.00	0.00	0.00	2.00	1	3.00	1.00	0.00	0.00	3.00	1	0.00			1348	82	60.19	60.19	73.81	73.81	51.11	51.11	58.97	58.97	0.00	0.00
Liberia	LBR			NAT_TOTAL	20201005	2.00	1	2.00	1	2.00	1	3.00	1	1.00	1	1.00	1	0.00		2.00	0.00		0.00	0.00	0.00	2.00	1	3.00	1.00	0.00	0.00	3.00	1	0.00			1354	82	60.19	60.19	73.81	73.81	51.11	51.11	58.97	58.97	0.00	0.00
Liberia	LBR			NAT_TOTAL	20201006	2.00	1	2.00	1	2.00	1	3.00	1	1.00	1	1.00	1	0.00		2.00	0.00		0.00	0.00	0.00	2.00	1	3.00	1.00	0.00	0.00	3.00	1	0.00			1354	82	60.19	60.19	73.81	73.81	51.11	51.11	58.97	58.97	0.00	0.00
Liberia	LBR			NAT_TOTAL	20201007	2.00	1	2.00	1	2.00	1	3.00	1	1.00	1	1.00	1	0.00		2.00	0.00		0.00	0.00	0.00	2.00	1	3.00	1.00	0.00	0.00	3.00	1	0.00			1355	82	60.19	60.19	73.81	73.81	51.11	51.11	58.97	58.97	0.00	0.00
Liberia	LBR			NAT_TOTAL	20201008	2.00	1	2.00	1	1.00	1	3.00	1	1.00	1	1.00	1	1.00	1	1.00	0.00		0.00	0.00	0.00	2.00	1	1.00	1.00	0.00	0.00	3.00	1	0.00			1360	82	57.41	57.41	69.76	69.76	45.00	45.00	51.92	51.92	0.00	0.00
Liberia	LBR			NAT_TOTAL	20201009	2.00	1	2.00	1	1.00	1	3.00	1	1.00	1	1.00	1	1.00	1	1.00	0.00		0.00	0.00	0.00	2.00	1	1.00	1.00	0.00	0.00	3.00	1	0.00			1360	82	57.41	57.41	69.76	69.76	45.00	45.00	51.92	51.92	0.00	0.00
Liberia	LBR			NAT_TOTAL	20201010	2.00	1	2.00	1	1.00	1	3.00	1	1.00	1	1.00	1	1.00	1	1.00	0.00		0.00	0.00	0.00	2.00	1	1.00	1.00	0.00	0.00	3.00	1	0.00			1363	82	57.41	57.41	69.76	69.76	45.00	45.00	51.92	51.92	0.00	0.00
Liberia	LBR			NAT_TOTAL	20201011	2.00	1	2.00	1	1.00	1	3.00	1	1.00	1	1.00	1	1.00	1	1.00	0.00		0.00	0.00	0.00	2.00	1	1.00	1.00	0.00	0.00	3.00	1	0.00			1363	82	57.41	57.41	69.76	69.76	45.00	45.00	51.92	51.92	0.00	0.00
Liberia	LBR			NAT_TOTAL	20201012	2.00	1	2.00	1	1.00	1	3.00	1	1.00	1	1.00	1	1.00	1	1.00	0.00		0.00	0.00	0.00	2.00	1	1.00	1.00	0.00	0.00	3.00	1	0.00			1371	82	57.41	57.41	69.76	69.76	45.00	45.00	51.92	51.92	0.00	0.00
Liberia	LBR			NAT_TOTAL	20201013	2.00	1	2.00	1	1.00	1	3.00	1	1.00	1	1.00	1	1.00	1	1.00	0.00		0.00	0.00	0.00	2.00	1	1.00	1.00	0.00	0.00	3.00	1	0.00			1371	82	57.41	57.41	69.76	69.76	45.00	45.00	51.92	51.92	0.00	0.00
Liberia	LBR			NAT_TOTAL	20201014	2.00	1	2.00	1	1.00	1	3.00	1	1.00	1	1.00	1	1.00	1	1.00	0.00		0.00	0.00	0.00	2.00	1	1.00	1.00	0.00	0.00	3.00	1	0.00			1372	82	57.41	57.41	69.76	69.76	45.00	45.00	51.92	51.92	0.00	0.00
Liberia	LBR			NAT_TOTAL	20201015	2.00	1	2.00	1	1.00	1	3.00	1	1.00	1	1.00	1	1.00	1	1.00	0.00		0.00	0.00	0.00	2.00	1	1.00	1.00	0.00	0.00	3.00	1	0.00			1374	82	57.41	57.41	69.76	69.76	45.00	45.00	51.92	51.92	0.00	0.00
Liberia	LBR			NAT_TOTAL	20201016	2.00	1	2.00	1	1.00	1	3.00	1	1.00	1	1.00	1	1.00	1	1.00	0.00		0.00	0.00	0.00	2.00	1	1.00	1.00	0.00	0.00	3.00	1	0.00			1377	82	57.41	57.41	69.76	69.76	45.00	45.00	51.92	51.92	0.00	0.00
Liberia	LBR			NAT_TOTAL	20201017	2.00	1	2.00	1	1.00	1	3.00	1	1.00	1	1.00	1	1.00	1	1.00	0.00		0.00	0.00	0.00	2.00	1	1.00	1.00	0.00	0.00	3.00	1	0.00			1377	82	57.41	57.41	69.76	69.76	45.00	45.00	51.92	51.92	0.00	0.00
Liberia	LBR			NAT_TOTAL	20201018	2.00	1	2.00	1	1.00	1	3.00	1	1.00	1	1.00	1	1.00	1	1.00	0.00		0.00	0.00	0.00	2.00	1	1.00	1.00	0.00	0.00	3.00	1	0.00			1377	82	57.41	57.41	69.76	69.76	45.00	45.00	51.92	51.92	0.00	0.00
Liberia	LBR			NAT_TOTAL	20201019	2.00	1	2.00	1	1.00	1	3.00	1	1.00	1	1.00	1	1.00	1	1.00	0.00		0.00	0.00	0.00	2.00	1	1.00	1.00	0.00	0.00	3.00	1	0.00			1381	82	57.41	57.41	69.76	69.76	45.00	45.00	51.92	51.92	0.00	0.00
Liberia	LBR			NAT_TOTAL	20201020	2.00	1	2.00	1	1.00	1	3.00	1	1.00	1	1.00	1	1.00	1	1.00	0.00		0.00	0.00	0.00	2.00	1	1.00	1.00	0.00	0.00	3.00	1	0.00			1384	82	57.41	57.41	69.76	69.76	45.00	45.00	51.92	51.92	0.00	0.00
Liberia	LBR			NAT_TOTAL	20201021	2.00	1	2.00	1	1.00	1	3.00	1	1.00	1	1.00	1	1.00	1	1.00	0.00		0.00	0.00	0.00	2.00	1	1.00	1.00	0.00	0.00	3.00	1	0.00			1385	82	57.41	57.41	69.76	69.76	45.00	45.00	51.92	51.92	0.00	0.00
Liberia	LBR			NAT_TOTAL	20201022	2.00	1	2.00	1	1.00	1	3.00	1	1.00	1	1.00	1	1.00	1	1.00	0.00		0.00	0.00	0.00	2.00	1	1.00	1.00	0.00	0.00	3.00	1	0.00			1385	82	57.41	57.41	69.76	69.76	45.00	45.00	51.92	51.92	0.00	0.00
Liberia	LBR			NAT_TOTAL	20201023	2.00	1	2.00	1	1.00	1	3.00	1	1.00	1	1.00	1	1.00	1	1.00	0.00		0.00	0.00	0.00	2.00	1	1.00	1.00	0.00	0.00	3.00	1	0.00			1393	82	57.41	57.41	69.76	69.76	45.00	45.00	51.92	51.92	0.00	0.00
Liberia	LBR			NAT_TOTAL	20201024	2.00	1	2.00	1	1.00	1	3.00	1	1.00	1	1.00	1	1.00	1	1.00	0.00		0.00	0.00	0.00	2.00	1	1.00	1.00	0.00	0.00	3.00	1	0.00			1393	82	57.41	57.41	69.76	69.76	45.00	45.00	51.92	51.92	0.00	0.00
Liberia	LBR			NAT_TOTAL	20201025	2.00	1	2.00	1	1.00	1	3.00	1	1.00	1	1.00	1	1.00	1	1.00	0.00		0.00	0.00	0.00	2.00	1	1.00	1.00	0.00	0.00	3.00	1	0.00			1393	82	57.41	57.41	69.76	69.76	45.00	45.00	51.92	51.92	0.00	0.00
Liberia	LBR			NAT_TOTAL	20201026	2.00	1	2.00	1	1.00	1	3.00	1	1.00	1	1.00	1	1.00	1	1.00	0.00		0.00	0.00	0.00	2.00	1	1.00	1.00	0.00	0.00	3.00	1	0.00			1416	82	57.41	57.41	69.76	69.76	45.00	45.00	51.92	51.92	0.00	0.00
Liberia	LBR			NAT_TOTAL	20201027	2.00	1	2.00	1	1.00	1	3.00	1	1.00	1	1.00	1	1.00	1	1.00	0.00		0.00	0.00	0.00	2.00	1	1.00	1.00	0.00	0.00	3.00	1	0.00			1419	82	57.41	57.41	69.76	69.76	45.00	45.00	51.92	51.92	0.00	0.00
Liberia	LBR			NAT_TOTAL	20201028	2.00	1	2.00	1	1.00	1	3.00	1	1.00	1	1.00	1	1.00	1	1.00	0.00		0.00	0.00	0.00	2.00	1	1.00	1.00	0.00	0.00	3.00	1	0.00			1419	82	57.41	57.41	69.76	69.76	45.00	45.00	51.92	51.92	0.00	0.00
Liberia	LBR			NAT_TOTAL	20201029	2.00	1	2.00	1	1.00	1	3.00	1	1.00	1	1.00	1	1.00	1	1.00	0.00		0.00	0.00	0.00	2.00	1	1.00	1.00	0.00	0.00	3.00	1	0.00			1426	82	57.41	57.41	69.76	69.76	45.00	45.00	51.92	51.92	0.00	0.00
Liberia	LBR			NAT_TOTAL	20201030	2.00	1	2.00	1	1.00	1	3.00	1	1.00	1	1.00	1	1.00	1	1.00	0.00		0.00	0.00	0.00	2.00	1	1.00	1.00	0.00	0.00	3.00	1	0.00			1426	82	57.41	57.41	69.76	69.76	45.00	45.00	51.92	51.92	0.00	0.00
Liberia	LBR			NAT_TOTAL	20201031	2.00	1	2.00	1	1.00	1	3.00	1	1.00	1	1.00	1	1.00	1	1.00	0.00		0.00	0.00	0.00	2.00	1	1.00	1.00	0.00	0.00	3.00	1	0.00			1426	82	57.41	57.41	69.76	69.76	45.00	45.00	51.92	51.92	0.00	0.00
Liberia	LBR			NAT_TOTAL	20201101	2.00	1	2.00	1	1.00	1	3.00	1	1.00	1	1.00	1	1.00	1	1.00	0.00		0.00	0.00	0.00	2.00	1	1.00	1.00	0.00	0.00	3.00	1	0.00			1426	82	57.41	57.41	69.76	69.76	45.00	45.00	51.92	51.92	0.00	0.00
Liberia	LBR			NAT_TOTAL	20201102	2.00	1	2.00	1	1.00	1	3.00	1	1.00	1	1.00	1	1.00	1	1.00	0.00		0.00	0.00	0.00	2.00	1	1.00	1.00	0.00	0.00	3.00	1	0.00			1436	82	57.41	57.41	69.76	69.76	45.00	45.00	51.92	51.92	0.00	0.00
Liberia	LBR			NAT_TOTAL	20201103	2.00	1	2.00	1	1.00	1	3.00	1	1.00	1	1.00	1	1.00	1	1.00	0.00		0.00	0.00	0.00	2.00	1	1.00	1.00	0.00	0.00	3.00	1	0.00			1436	82	57.41	57.41	69.76	69.76	45.00	45.00	51.92	51.92	0.00	0.00
Liberia	LBR			NAT_TOTAL	20201104	2.00	1	2.00	1	1.00	1	3.00	1	1.00	1	1.00	1	1.00	1	1.00	0.00		0.00	0.00	0.00	2.00	1	1.00	1.00	0.00	0.00	3.00	1	0.00			1438	82	57.41	57.41	69.76	69.76	45.00	45.00	51.92	51.92	0.00	0.00
Liberia	LBR			NAT_TOTAL	20201105	2.00	1	2.00	1	1.00	1	3.00	1	1.00	1	1.00	1	1.00	1	1.00	0.00		0.00	0.00	0.00	2.00	1	1.00	1.00	0.00	0.00	3.00	1	0.00			1440	82	57.41	57.41	69.76	69.76	45.00	45.00	51.92	51.92	0.00	0.00
Liberia	LBR			NAT_TOTAL	20201106	2.00	1	2.00	1	1.00	1	3.00	1	1.00	1	1.00	1	1.00	1	1.00	0.00		0.00	0.00	0.00	2.00	1	1.00	1.00	0.00	0.00	3.00	1	0.00			1442	82	57.41	57.41	69.76	69.76	45.00	45.00	51.92	51.92	0.00	0.00
Liberia	LBR			NAT_TOTAL	20201107	2.00	1	2.00	1	1.00	1	3.00	1	1.00	1	1.00	1	1.00	1	1.00	0.00		0.00	0.00	0.00	2.00	1	1.00	1.00	0.00	0.00	3.00	1	0.00			1442	82	57.41	57.41	69.76	69.76	45.00	45.00	51.92	51.92	0.00	0.00
Liberia	LBR			NAT_TOTAL	20201108	2.00	1	2.00	1	1.00	1	3.00	1	1.00	1	1.00	1	1.00	1	1.00	0.00		0.00	0.00	0.00	2.00	1	1.00	1.00	0.00	0.00	3.00	1	0.00			1442	82	57.41	57.41	69.76	69.76	45.00	45.00	51.92	51.92	0.00	0.00
Liberia	LBR			NAT_TOTAL	20201109	2.00	1	2.00	1	1.00	1	3.00	1	1.00	1	1.00	1	1.00	1	1.00	0.00		0.00	0.00	0.00	2.00	1	1.00	1.00	0.00	0.00	3.00	1	0.00			1452	82	57.41	57.41	69.76	69.76	45.00	45.00	51.92	51.92	0.00	0.00
Liberia	LBR			NAT_TOTAL	20201110	2.00	1	2.00	1	1.00	1	3.00	1	1.00	1	1.00	1	1.00	1	1.00	0.00		0.00	0.00	0.00	2.00	1	1.00	1.00	0.00	0.00	3.00	1	0.00			1461	82	57.41	57.41	69.76	69.76	45.00	45.00	51.92	51.92	0.00	0.00
Liberia	LBR			NAT_TOTAL	20201111	2.00	1	2.00	1	1.00	1	3.00	1	1.00	1	1.00	1	1.00	1	1.00	0.00		0.00	0.00	0.00	2.00	1	1.00	1.00	0.00	0.00	3.00	1	0.00			1461	82	57.41	57.41	69.76	69.76	45.00	45.00	51.92	51.92	0.00	0.00
Liberia	LBR			NAT_TOTAL	20201112	2.00	1	2.00	1	1.00	1	3.00	1	1.00	1	1.00	1	1.00	1	1.00	0.00		0.00	0.00	0.00	2.00	1	1.00	1.00	0.00	0.00	3.00	1	0.00			1468	82	57.41	57.41	69.76	69.76	45.00	45.00	51.92	51.92	0.00	0.00
Liberia	LBR			NAT_TOTAL	20201113	2.00	1	2.00	1	1.00	1	3.00	1	1.00	1	1.00	1	1.00	1	1.00	0.00		0.00	0.00	0.00	2.00	1	1.00	1.00	0.00	0.00	3.00	1	0.00			1491	82	57.41	57.41	69.76	69.76	45.00	45.00	51.92	51.92	0.00	0.00
Liberia	LBR			NAT_TOTAL	20201114	2.00	1	2.00	1	1.00	1	3.00	1	1.00	1	1.00	1	1.00	1	1.00	0.00		0.00	0.00	0.00	2.00	1	1.00	1.00	0.00	0.00	3.00	1	0.00			1498	82	57.41	57.41	69.76	69.76	45.00	45.00	51.92	51.92	0.00	0.00
Liberia	LBR			NAT_TOTAL	20201115	2.00	1	2.00	1	1.00	1	3.00	1	1.00	1	1.00	1	1.00	1	1.00	0.00		0.00	0.00	0.00	2.00	1	1.00	1.00	0.00	0.00	3.00	1	0.00			1507	82	57.41	57.41	69.76	69.76	45.00	45.00	51.92	51.92	0.00	0.00
Liberia	LBR			NAT_TOTAL	20201116	2.00	1	2.00	1	1.00	1	3.00	1	1.00	1	1.00	1	1.00	1	1.00	0.00		0.00	0.00	0.00	2.00	1	1.00	1.00	0.00	0.00	3.00	1	0.00			1512	82	57.41	57.41	69.76	69.76	45.00	45.00	51.92	51.92	0.00	0.00
Liberia	LBR			NAT_TOTAL	20201117	2.00	1	2.00	1	1.00	1	3.00	1	1.00	1	1.00	1	1.00	1	1.00	0.00		0.00	0.00	0.00	2.00	1	1.00	1.00	0.00	0.00	3.00	1	0.00			1512	82	57.41	57.41	69.76	69.76	45.00	45.00	51.92	51.92	0.00	0.00
Liberia	LBR			NAT_TOTAL	20201118	2.00	1	2.00	1	1.00	1	3.00	1	1.00	1	1.00	1	1.00	1	1.00	0.00		0.00	0.00	0.00	2.00	1	1.00	1.00	0.00	0.00	3.00	1	0.00			1528	82	57.41	57.41	69.76	69.76	45.00	45.00	51.92	51.92	0.00	0.00
Liberia	LBR			NAT_TOTAL	20201119	2.00	1	2.00	1	1.00	1	3.00	1	1.00	1	1.00	1	1.00	1	1.00	0.00		0.00	0.00	0.00	2.00	1	1.00	1.00	0.00	0.00	3.00	1	0.00			1539	82	57.41	57.41	69.76	69.76	45.00	45.00	51.92	51.92	0.00	0.00
Liberia	LBR			NAT_TOTAL	20201120	2.00	1	2.00	1	1.00	1	3.00	1	1.00	1	1.00	1	1.00	1	1.00	0.00		0.00	0.00	0.00	2.00	1	1.00	1.00	0.00	0.00	3.00	1	0.00			1551	82	57.41	57.41	69.76	69.76	45.00	45.00	51.92	51.92	0.00	0.00
Liberia	LBR			NAT_TOTAL	20201121	2.00	1	2.00	1	1.00	1	3.00	1	1.00	1	1.00	1	1.00	1	1.00	0.00		0.00	0.00	0.00	2.00	1	1.00	1.00	0.00	0.00	3.00	1	0.00			1551	82	57.41	57.41	69.76	69.76	45.00	45.00	51.92	51.92	0.00	0.00
Liberia	LBR			NAT_TOTAL	20201122	2.00	1	2.00	1	1.00	1	3.00	1	1.00	1	1.00	1	1.00	1	1.00	0.00		0.00	0.00	0.00	2.00	1	1.00	1.00	0.00	0.00	3.00	1	0.00			1551	82	57.41	57.41	69.76	69.76	45.00	45.00	51.92	51.92	0.00	0.00
Liberia	LBR			NAT_TOTAL	20201123	2.00	1	2.00	1	1.00	1	3.00	1	1.00	1	1.00	1	1.00	1	1.00	0.00		0.00	0.00	0.00	2.00	1	1.00	1.00	0.00	0.00	3.00	1	0.00			1551	82	57.41	57.41	69.76	69.76	45.00	45.00	51.92	51.92	0.00	0.00
Liberia	LBR			NAT_TOTAL	20201124	2.00	1	2.00	1	1.00	1	3.00	1	1.00	1	1.00	1	1.00	1	1.00	0.00		0.00	0.00	0.00	2.00	1	1.00	1.00	0.00	0.00	3.00	1	0.00			1551	82	57.41	57.41	69.76	69.76	45.00	45.00	51.92	51.92	0.00	0.00
Liberia	LBR			NAT_TOTAL	20201125	2.00	1	2.00	1	1.00	1	3.00	1	1.00	1	1.00	1	1.00	1	1.00	0.00		0.00	0.00	0.00	2.00	1	1.00	1.00	0.00	0.00	3.00	1	0.00			1578	83	57.41	57.41	69.76	69.76	45.00	45.00	51.92	51.92	0.00	0.00
Liberia	LBR			NAT_TOTAL	20201126	2.00	1	2.00	1	1.00	1	3.00	1	1.00	1	1.00	1	1.00	1	1.00	0.00		0.00	0.00	0.00	2.00	1	1.00	1.00	0.00	0.00	3.00	1	0.00			1591	83	57.41	57.41	69.76	69.76	45.00	45.00	51.92	51.92	0.00	0.00
Liberia	LBR			NAT_TOTAL	20201127	2.00	1	2.00	1	1.00	1	3.00	1	1.00	1	1.00	1	1.00	1	1.00	0.00		0.00	0.00	0.00	2.00	1	1.00	1.00	0.00	0.00	3.00	1	0.00			1595	83	57.41	57.41	69.76	69.76	45.00	45.00	51.92	51.92	0.00	0.00
Liberia	LBR			NAT_TOTAL	20201128	2.00	1	2.00	1	1.00	1	3.00	1	1.00	1	1.00	1	1.00	1	1.00	0.00		0.00	0.00	0.00	2.00	1	1.00	1.00	0.00	0.00	3.00	1	0.00			1595	83	57.41	57.41	69.76	69.76	45.00	45.00	51.92	51.92	0.00	0.00
Liberia	LBR			NAT_TOTAL	20201129	2.00	1	2.00	1	1.00	1	3.00	1	1.00	1	1.00	1	1.00	1	1.00	0.00		0.00	0.00	0.00	2.00	1	1.00	1.00	0.00	0.00	3.00	1	0.00			1595	83	57.41	57.41	69.76	69.76	45.00	45.00	51.92	51.92	0.00	0.00
Liberia	LBR			NAT_TOTAL	20201130	2.00	1	2.00	1	1.00	1	3.00	1	1.00	1	1.00	1	1.00	1	1.00	0.00		0.00	0.00	0.00	2.00	1	1.00	1.00	0.00	0.00	3.00	1	0.00			1595	83	57.41	57.41	69.76	69.76	45.00	45.00	51.92	51.92	0.00	0.00
Liberia	LBR			NAT_TOTAL	20201201	0.00		2.00	1	1.00	1	3.00	1	1.00	1	1.00	1	1.00	1	1.00	0.00		0.00	0.00	0.00	2.00	1	1.00	1.00	0.00	0.00	3.00	1	0.00			1595	83	50.00	50.00	59.05	59.05	40.56	40.56	46.79	46.79	0.00	0.00
Liberia	LBR			NAT_TOTAL	20201202	0.00		2.00	1	1.00	1	3.00	1	1.00	1	1.00	1	1.00	1	1.00	0.00		0.00	0.00	0.00	2.00	1	1.00	1.00	0.00	0.00	3.00	1	0.00			1595	83	50.00	50.00	59.05	59.05	40.56	40.56	46.79	46.79	0.00	0.00
Liberia	LBR			NAT_TOTAL	20201203	0.00		2.00	1	1.00	1	3.00	1	1.00	1	1.00	1	1.00	1	1.00	0.00		0.00	0.00	0.00	2.00	1	1.00	1.00	0.00	0.00	3.00	1	0.00			1663	83	50.00	50.00	59.05	59.05	40.56	40.56	46.79	46.79	0.00	0.00
Liberia	LBR			NAT_TOTAL	20201204	3.00	1	2.00	1	1.00	1	3.00	1	1.00	1	1.00	1	1.00	1	1.00	0.00		0.00	0.00	0.00	2.00	1	1.00	1.00	0.00	0.00	3.00	1	0.00			1676	83	61.11	61.11	73.33	73.33	47.22	47.22	54.49	54.49	0.00	0.00
Liberia	LBR			NAT_TOTAL	20201205	3.00	1	2.00	1	1.00	1	3.00	1	1.00	1	1.00	1	1.00	1	1.00	0.00		0.00	0.00	0.00	2.00	1	1.00	1.00	0.00	0.00	3.00	1	0.00			1676	83	61.11	61.11	73.33	73.33	47.22	47.22	54.49	54.49	0.00	0.00
Liberia	LBR			NAT_TOTAL	20201206	3.00	1	2.00	1	1.00	1	3.00	1	1.00	1	1.00	1	1.00	1	1.00	0.00		0.00	0.00	0.00	2.00	1	1.00	1.00	0.00	0.00	3.00	1	0.00			1676	83	61.11	61.11	73.33	73.33	47.22	47.22	54.49	54.49	0.00	0.00
Liberia	LBR			NAT_TOTAL	20201207	3.00	1	2.00	1	1.00	1	3.00	1	1.00	1	1.00	1	1.00	1	1.00	0.00		0.00	0.00	0.00	2.00	1	1.00	1.00	0.00	0.00	3.00	1	0.00			1676	83	61.11	61.11	73.33	73.33	47.22	47.22	54.49	54.49	0.00	0.00
Liberia	LBR			NAT_TOTAL	20201208	3.00	1	2.00	1	1.00	1	3.00	1	1.00	1	1.00	1	1.00	1	1.00	0.00		0.00	0.00	0.00	2.00	1	1.00	1.00	0.00	0.00	3.00	1	0.00			1676	83	61.11	61.11	73.33	73.33	47.22	47.22	54.49	54.49	0.00	0.00
Liberia	LBR			NAT_TOTAL	20201209	3.00	1	2.00	1	1.00	1	3.00	1	1.00	1	1.00	1	1.00	1	1.00	0.00		0.00	0.00	0.00	2.00	1	1.00	1.00	0.00	0.00	3.00	1	0.00			1676	83	61.11	61.11	73.33	73.33	47.22	47.22	54.49	54.49	0.00	0.00
Liberia	LBR			NAT_TOTAL	20201210	0.00		2.00	1	1.00	1	3.00	1	1.00	1	1.00	1	1.00	1	1.00	0.00		0.00	0.00	0.00	2.00	1	1.00	1.00	0.00	0.00	3.00	1	0.00			1676	83	50.00	50.00	59.05	59.05	40.56	40.56	46.79	46.79	0.00	0.00
Liberia	LBR			NAT_TOTAL	20201211	0.00		2.00	1	1.00	1	3.00	1	1.00	1	1.00	1	1.00	1	1.00	0.00		0.00	0.00	0.00	2.00	1	1.00	1.00	0.00	0.00	3.00	1	0.00			1676	83	50.00	50.00	59.05	59.05	40.56	40.56	46.79	46.79	0.00	0.00
Liberia	LBR			NAT_TOTAL	20201212	0.00		2.00	1	1.00	1	3.00	1	1.00	1	1.00	1	1.00	1	1.00	0.00		0.00	0.00	0.00	2.00	1	1.00	1.00	0.00	0.00	3.00	1	0.00			1676	83	50.00	50.00	59.05	59.05	40.56	40.56	46.79	46.79	0.00	0.00
Liberia	LBR			NAT_TOTAL	20201213	0.00		2.00	1	1.00	1	3.00	1	1.00	1	1.00	1	1.00	1	1.00	0.00		0.00	0.00	0.00	2.00	1	1.00	1.00	0.00	0.00	3.00	1	0.00			1676	83	50.00	50.00	59.05	59.05	40.56	40.56	46.79	46.79	0.00	0.00
Liberia	LBR			NAT_TOTAL	20201214	0.00		2.00	1	1.00	1	3.00	1	1.00	1	1.00	1	1.00	1	1.00	0.00		0.00	0.00	0.00	2.00	1	1.00	1.00	0.00	0.00	3.00	1	0.00			1676	83	50.00	50.00	59.05	59.05	40.56	40.56	46.79	46.79	0.00	0.00
Liberia	LBR			NAT_TOTAL	20201215	0.00		2.00	1	1.00	1	3.00	1	1.00	1	1.00	1	1.00	1	1.00	0.00		0.00	0.00	0.00	2.00	1	1.00	1.00	0.00	0.00	3.00	1	0.00			1676	83	50.00	50.00	59.05	59.05	40.56	40.56	46.79	46.79	0.00	0.00
Liberia	LBR			NAT_TOTAL	20201216	0.00		2.00	1	1.00	1	3.00	1	1.00	1	1.00	1	1.00	1	1.00	0.00		0.00	0.00	0.00	2.00	1	1.00	1.00	0.00	0.00	3.00	1	0.00			1773	83	50.00	50.00	59.05	59.05	40.56	40.56	46.79	46.79	0.00	0.00
Liberia	LBR			NAT_TOTAL	20201217	0.00		2.00	1	1.00	1	3.00	1	1.00	1	1.00	1	1.00	1	1.00	0.00		0.00	0.00	0.00	2.00	1	1.00	1.00	0.00	0.00	3.00	1	0.00			1779	83	50.00	50.00	59.05	59.05	40.56	40.56	46.79	46.79	0.00	0.00
Liberia	LBR			NAT_TOTAL	20201218	0.00		2.00	1	1.00	1	3.00	1	1.00	1	1.00	1	1.00	1	1.00	0.00		0.00	0.00	0.00	2.00	1	1.00	1.00	0.00	0.00	3.00	1	0.00			1779	83	50.00	50.00	59.05	59.05	40.56	40.56	46.79	46.79	0.00	0.00
Liberia	LBR			NAT_TOTAL	20201219	0.00		2.00	1	1.00	1	3.00	1	1.00	1	1.00	1	1.00	1	1.00	0.00		0.00	0.00	0.00	2.00	1	1.00	1.00	0.00	0.00	3.00	1	0.00			1779	83	50.00	50.00	59.05	59.05	40.56	40.56	46.79	46.79	0.00	0.00
Liberia	LBR			NAT_TOTAL	20201220	0.00		2.00	1	1.00	1	3.00	1	1.00	1	1.00	1	1.00	1	1.00	0.00		0.00	0.00	0.00	2.00	1	1.00	1.00	0.00	0.00	3.00	1	0.00			1779	83	50.00	50.00	59.05	59.05	40.56	40.56	46.79	46.79	0.00	0.00
Liberia	LBR			NAT_TOTAL	20201221	0.00		2.00	1	1.00	1	3.00	1	1.00	1	1.00	1	1.00	1	1.00	0.00		0.00	0.00	0.00	2.00	1	1.00	1.00	0.00	0.00	3.00	1	0.00			1779	83	50.00	50.00	59.05	59.05	40.56	40.56	46.79	46.79	0.00	0.00
Liberia	LBR			NAT_TOTAL	20201222	0.00		2.00	1	1.00	1	3.00	1	1.00	1	1.00	1	1.00	1	1.00	0.00		0.00	0.00	0.00	2.00	1	1.00	1.00	0.00	0.00	3.00	1	0.00			1779	83	50.00	50.00	59.05	59.05	40.56	40.56	46.79	46.79	0.00	0.00
Liberia	LBR			NAT_TOTAL	20201223	0.00		2.00	1	1.00	1	3.00	1	1.00	1	0.00		0.00		1.00	0.00		0.00	0.00	0.00	1.00	1	1.00	1.00	0.00	0.00	3.00	1	0.00			1779	83	35.19	35.19	44.76	44.76	31.67	31.67	36.54	36.54	0.00	0.00
Liberia	LBR			NAT_TOTAL	20201224	0.00		2.00	1	1.00	1	3.00	1	1.00	1	0.00		0.00		1.00	0.00		0.00	0.00	0.00	1.00	1	1.00	1.00	0.00	0.00	3.00	1	0.00			1779	83	35.19	35.19	44.76	44.76	31.67	31.67	36.54	36.54	0.00	0.00
Liberia	LBR			NAT_TOTAL	20201225	0.00		2.00	1	1.00	1	3.00	1	1.00	1	0.00		0.00		1.00	0.00		0.00	0.00	0.00	1.00	1	1.00	1.00	0.00	0.00	3.00	1	0.00			1779	83	35.19	35.19	44.76	44.76	31.67	31.67	36.54	36.54	0.00	0.00
Liberia	LBR			NAT_TOTAL	20201226	0.00		2.00	1	1.00	1	3.00	1	1.00	1	0.00		0.00		1.00	0.00		0.00	0.00	0.00	1.00	1	1.00	1.00	0.00	0.00	3.00	1	0.00			1779	83	35.19	35.19	44.76	44.76	31.67	31.67	36.54	36.54	0.00	0.00
Liberia	LBR			NAT_TOTAL	20201227	0.00		2.00	1	1.00	1	3.00	1	1.00	1	0.00		0.00		1.00	0.00		0.00	0.00	0.00	1.00	1	1.00	1.00	0.00	0.00	3.00	1	0.00			1779	83	35.19	35.19	44.76	44.76	31.67	31.67	36.54	36.54	0.00	0.00
Liberia	LBR			NAT_TOTAL	20201228	0.00		2.00	1	1.00	1	3.00	1	1.00	1	0.00		0.00		1.00	0.00		0.00	0.00	0.00	1.00	1	1.00	1.00	0.00	0.00	3.00	1	0.00			1779	83	35.19	35.19	44.76	44.76	31.67	31.67	36.54	36.54	0.00	0.00
Liberia	LBR			NAT_TOTAL	20201229	0.00		2.00	1	1.00	1	3.00	1	1.00	1	0.00		0.00		1.00	0.00		0.00	0.00	0.00	1.00	1	1.00	1.00	0.00	0.00	3.00	1	0.00			1779	83	35.19	35.19	44.76	44.76	31.67	31.67	36.54	36.54	0.00	0.00
Liberia	LBR			NAT_TOTAL	20201230	0.00		2.00	1	1.00	1	3.00	1	1.00	1	0.00		0.00		1.00	0.00		0.00	0.00	0.00	1.00	1	1.00	1.00	0.00	0.00	3.00	1	0.00			1779	83	35.19	35.19	44.76	44.76	31.67	31.67	36.54	36.54	0.00	0.00
Liberia	LBR			NAT_TOTAL	20201231	0.00		2.00	1	1.00	1	3.00	1	1.00	1	0.00		0.00		1.00	0.00		0.00	0.00	0.00	1.00	1	1.00	1.00	0.00	0.00	3.00	1	0.00			1779	83	35.19	35.19	44.76	44.76	31.67	31.67	36.54	36.54	0.00	0.00
Liberia	LBR			NAT_TOTAL	20210101	0.00		2.00	1	1.00	1	3.00	1	1.00	1	0.00		0.00		1.00	0.00		0.00	0.00	0.00	1.00	1	1.00	1.00	0.00	0.00	3.00	1	0.00			1779	83	35.19	35.19	44.76	44.76	31.67	31.67	36.54	36.54	0.00	0.00
Liberia	LBR			NAT_TOTAL	20210102	0.00		2.00	1	1.00	1	3.00	1	1.00	1	0.00		0.00		1.00	0.00		0.00	0.00	0.00	1.00	1	1.00	1.00	0.00	0.00	3.00	1	0.00			1779	83	35.19	35.19	44.76	44.76	31.67	31.67	36.54	36.54	0.00	0.00
Liberia	LBR			NAT_TOTAL	20210103	0.00		2.00	1	1.00	1	3.00	1	1.00	1	0.00		0.00		1.00	0.00		0.00	0.00	0.00	1.00	1	1.00	1.00	0.00	0.00	3.00	1	0.00			1779	83	35.19	35.19	44.76	44.76	31.67	31.67	36.54	36.54	0.00	0.00
Liberia	LBR			NAT_TOTAL	20210104	0.00		2.00	1	1.00	1	3.00	1	1.00	1	0.00		0.00		1.00	0.00		0.00	0.00	0.00	1.00	1	1.00	1.00	0.00	0.00	3.00	1	0.00			1779	83	35.19	35.19	44.76	44.76	31.67	31.67	36.54	36.54	0.00	0.00
Liberia	LBR			NAT_TOTAL	20210105	0.00		2.00	1	1.00	1	3.00	1	1.00	1	0.00		0.00		1.00	0.00		0.00	0.00	0.00	1.00	1	3.00	2.00	0.00	0.00	3.00	1	0.00			1779	83	35.19	35.19	44.76	44.76	39.44	39.44	45.51	45.51	0.00	0.00
Liberia	LBR			NAT_TOTAL	20210106	0.00		2.00	1	1.00	1	3.00	1	1.00	1	0.00		0.00		1.00	0.00		0.00	0.00	0.00	1.00	1	3.00	2.00	0.00	0.00	3.00	1	0.00			1779	83	35.19	35.19	44.76	44.76	39.44	39.44	45.51	45.51	0.00	0.00
Liberia	LBR			NAT_TOTAL	20210107	0.00		2.00	1	1.00	1	3.00	1	1.00	1	0.00		0.00		1.00	0.00		0.00	0.00	0.00	1.00	1	3.00	2.00	0.00	0.00	3.00	1	0.00			1779	83	35.19	35.19	44.76	44.76	39.44	39.44	45.51	45.51	0.00	0.00
Liberia	LBR			NAT_TOTAL	20210108	0.00		2.00	1	1.00	1	3.00	1	1.00	1	0.00		0.00		1.00	0.00		0.00	0.00	0.00	1.00	1	3.00	2.00	0.00	0.00	3.00	1	0.00			1779	83	35.19	35.19	44.76	44.76	39.44	39.44	45.51	45.51	0.00	0.00
Liberia	LBR			NAT_TOTAL	20210109	0.00		2.00	1	1.00	1	3.00	1	1.00	1	0.00		0.00		1.00	0.00		0.00	0.00	0.00	1.00	1	3.00	2.00	0.00	0.00	3.00	1	0.00			1779	83	35.19	35.19	44.76	44.76	39.44	39.44	45.51	45.51	0.00	0.00
Liberia	LBR			NAT_TOTAL	20210110	0.00		2.00	1	1.00	1	3.00	1	1.00	1	0.00		0.00		1.00	0.00		0.00	0.00	0.00	1.00	1	3.00	2.00	0.00	0.00	3.00	1	0.00			1779	83	35.19	35.19	44.76	44.76	39.44	39.44	45.51	45.51	0.00	0.00
Liberia	LBR			NAT_TOTAL	20210111	0.00		2.00	1	1.00	1	3.00	1	1.00	1	0.00		0.00		1.00	0.00		0.00	0.00	0.00	1.00	1	3.00	2.00	0.00	0.00	3.00	1	0.00			1779	83	35.19	35.19	44.76	44.76	39.44	39.44	45.51	45.51	0.00	0.00
Liberia	LBR			NAT_TOTAL	20210112	0.00		2.00	1	1.00	1	3.00	1	1.00	1	0.00		0.00		1.00	0.00		0.00	0.00	0.00	1.00	1	3.00	1.00	0.00	0.00	3.00	1	0.00			1876	84	35.19	35.19	44.76	44.76	36.11	36.11	41.67	41.67	0.00	0.00
Liberia	LBR			NAT_TOTAL	20210113	0.00		2.00	1	1.00	1	3.00	1	1.00	1	0.00		0.00		1.00	0.00		0.00	0.00	0.00	1.00	1	3.00	1.00	0.00	0.00	3.00	1	0.00			1877	84	35.19	35.19	44.76	44.76	36.11	36.11	41.67	41.67	0.00	0.00
Liberia	LBR			NAT_TOTAL	20210114	0.00		2.00	1	1.00	1	3.00	1	1.00	1	0.00		0.00		1.00	0.00		0.00	0.00	0.00	1.00	1	3.00	1.00	0.00	0.00	3.00	1	0.00			1878	84	35.19	35.19	44.76	44.76	36.11	36.11	41.67	41.67	0.00	0.00
Liberia	LBR			NAT_TOTAL	20210115	0.00		2.00	1	1.00	1	3.00	1	1.00	1	0.00		0.00		1.00	0.00		0.00	0.00	0.00	1.00	1	3.00	1.00	0.00	0.00	3.00	1	0.00			1882	84	35.19	35.19	44.76	44.76	36.11	36.11	41.67	41.67	0.00	0.00
Liberia	LBR			NAT_TOTAL	20210116	0.00		2.00	1	1.00	1	3.00	1	1.00	1	0.00		0.00		1.00	0.00		0.00	0.00	0.00	1.00	1	3.00	1.00	0.00	0.00	3.00	1	0.00			1887	84	35.19	35.19	44.76	44.76	36.11	36.11	41.67	41.67	0.00	0.00
Liberia	LBR			NAT_TOTAL	20210117	0.00		2.00	1	1.00	1	3.00	1	1.00	1	0.00		0.00		1.00	0.00		0.00	0.00	0.00	1.00	1	3.00	1.00	0.00	0.00	3.00	1	0.00			1887	84	35.19	35.19	44.76	44.76	36.11	36.11	41.67	41.67	0.00	0.00
Liberia	LBR			NAT_TOTAL	20210118	0.00		2.00	1	1.00	1	3.00	1	1.00	1	0.00		0.00		1.00	0.00		0.00	0.00	0.00	1.00	1	3.00	1.00	0.00	0.00	3.00	1	0.00			1896	84	35.19	35.19	44.76	44.76	36.11	36.11	41.67	41.67	0.00	0.00
Liberia	LBR			NAT_TOTAL	20210119	0.00		2.00	1	1.00	1	3.00	1	1.00	1	0.00		0.00		1.00	0.00		0.00	0.00	0.00	1.00	1	3.00	1.00	0.00	0.00	3.00	1	0.00			1898	84	35.19	35.19	44.76	44.76	36.11	36.11	41.67	41.67	0.00	0.00
Liberia	LBR			NAT_TOTAL	20210120	0.00		2.00	1	1.00	1	3.00	1	1.00	1	0.00		0.00		1.00	0.00		0.00	0.00	0.00	1.00	1	3.00	1.00	0.00	0.00	3.00	1	0.00			1901	84	35.19	35.19	44.76	44.76	36.11	36.11	41.67	41.67	0.00	0.00
Liberia	LBR			NAT_TOTAL	20210121	0.00		2.00	1	1.00	1	3.00	1	1.00	1	0.00		0.00		1.00	0.00		0.00	0.00	0.00	1.00	1	3.00	1.00	0.00	0.00	3.00	1	0.00			1901	84	35.19	35.19	44.76	44.76	36.11	36.11	41.67	41.67	0.00	0.00
Liberia	LBR			NAT_TOTAL	20210122	0.00		2.00	1	1.00	1	3.00	1	1.00	1	0.00		0.00		1.00	0.00		0.00	0.00	0.00	1.00	1	3.00	1.00	0.00	0.00	3.00	1	0.00			1912	84	35.19	35.19	44.76	44.76	36.11	36.11	41.67	41.67	0.00	0.00
Liberia	LBR			NAT_TOTAL	20210123	0.00		2.00	1	1.00	1	3.00	1	1.00	1	0.00		0.00		1.00	0.00		0.00	0.00	0.00	1.00	1	3.00	1.00	0.00	0.00	3.00	1	0.00			1914	84	35.19	35.19	44.76	44.76	36.11	36.11	41.67	41.67	0.00	0.00
Liberia	LBR			NAT_TOTAL	20210124	0.00		2.00	1	1.00	1	3.00	1	1.00	1	0.00		0.00		1.00	0.00		0.00	0.00	0.00	1.00	1	3.00	1.00	0.00	0.00	3.00	1	0.00			1914	84	35.19	35.19	44.76	44.76	36.11	36.11	41.67	41.67	0.00	0.00
Liberia	LBR			NAT_TOTAL	20210125	0.00		2.00	1	1.00	1	3.00	1	1.00	1	0.00		0.00		1.00	0.00		0.00	0.00	0.00	1.00	1	3.00	1.00	0.00	0.00	3.00	1	0.00			1927	84	35.19	35.19	44.76	44.76	36.11	36.11	41.67	41.67	0.00	0.00
Liberia	LBR			NAT_TOTAL	20210126																																1932	84		35.19		44.76		36.11		41.67		0.00
Liberia	LBR			NAT_TOTAL	20210127																																1936	84		35.19		44.76		36.11		41.67		0.00
Liberia	LBR			NAT_TOTAL	20210128																																1936	84		35.19		44.76		36.11		41.67		0.00
Liberia	LBR			NAT_TOTAL	20210129																																1939	84		35.19		44.76		36.11		41.67		0.00
Liberia	LBR			NAT_TOTAL	20210130																																1939	84		35.19		44.76		36.11		41.67		0.00
Liberia	LBR			NAT_TOTAL	20210131																																1939	84		35.19		44.76		36.11		41.67		0.00
Liberia	LBR			NAT_TOTAL	20210201																																			35.19		44.76		36.11		41.67		0.00
Libya	LBY			NAT_TOTAL	20200101	0.00		0.00		0.00		0.00		0.00		0.00		0.00		0.00	0.00		0.00	0.00	0.00	0.00		0.00	0.00	0.00	0.00	0.00		0.00					0.00	0.00	0.00	0.00	0.00	0.00	0.00	0.00	0.00	0.00
Libya	LBY			NAT_TOTAL	20200102	0.00		0.00		0.00		0.00		0.00		0.00		0.00		0.00	0.00		0.00	0.00	0.00	0.00		0.00	0.00	0.00	0.00	0.00		0.00					0.00	0.00	0.00	0.00	0.00	0.00	0.00	0.00	0.00	0.00
Libya	LBY			NAT_TOTAL	20200103	0.00		0.00		0.00		0.00		0.00		0.00		0.00		0.00	0.00		0.00	0.00	0.00	0.00		0.00	0.00	0.00	0.00	0.00		0.00					0.00	0.00	0.00	0.00	0.00	0.00	0.00	0.00	0.00	0.00
Libya	LBY			NAT_TOTAL	20200104	0.00		0.00		0.00		0.00		0.00		0.00		0.00		0.00	0.00		0.00	0.00	0.00	0.00		0.00	0.00	0.00	0.00	0.00		0.00					0.00	0.00	0.00	0.00	0.00	0.00	0.00	0.00	0.00	0.00
Libya	LBY			NAT_TOTAL	20200105	0.00		0.00		0.00		0.00		0.00		0.00		0.00		0.00	0.00		0.00	0.00	0.00	0.00		0.00	0.00	0.00	0.00	0.00		0.00					0.00	0.00	0.00	0.00	0.00	0.00	0.00	0.00	0.00	0.00
Libya	LBY			NAT_TOTAL	20200106	0.00		0.00		0.00		0.00		0.00		0.00		0.00		0.00	0.00		0.00	0.00	0.00	0.00		0.00	0.00	0.00	0.00	0.00		0.00					0.00	0.00	0.00	0.00	0.00	0.00	0.00	0.00	0.00	0.00
Libya	LBY			NAT_TOTAL	20200107	0.00		0.00		0.00		0.00		0.00		0.00		0.00		0.00	0.00		0.00	0.00	0.00	0.00		0.00	0.00	0.00	0.00	0.00		0.00					0.00	0.00	0.00	0.00	0.00	0.00	0.00	0.00	0.00	0.00
Libya	LBY			NAT_TOTAL	20200108	0.00		0.00		0.00		0.00		0.00		0.00		0.00		0.00	0.00		0.00	0.00	0.00	0.00		0.00	0.00	0.00	0.00	0.00		0.00					0.00	0.00	0.00	0.00	0.00	0.00	0.00	0.00	0.00	0.00
Libya	LBY			NAT_TOTAL	20200109	0.00		0.00		0.00		0.00		0.00		0.00		0.00		0.00	0.00		0.00	0.00	0.00	0.00		0.00	0.00	0.00	0.00	0.00		0.00					0.00	0.00	0.00	0.00	0.00	0.00	0.00	0.00	0.00	0.00
Libya	LBY			NAT_TOTAL	20200110	0.00		0.00		0.00		0.00		0.00		0.00		0.00		0.00	0.00		0.00	0.00	0.00	0.00		0.00	0.00	0.00	0.00	0.00		0.00					0.00	0.00	0.00	0.00	0.00	0.00	0.00	0.00	0.00	0.00
Libya	LBY			NAT_TOTAL	20200111	0.00		0.00		0.00		0.00		0.00		0.00		0.00		0.00	0.00		0.00	0.00	0.00	0.00		0.00	0.00	0.00	0.00	0.00		0.00					0.00	0.00	0.00	0.00	0.00	0.00	0.00	0.00	0.00	0.00
Libya	LBY			NAT_TOTAL	20200112	0.00		0.00		0.00		0.00		0.00		0.00		0.00		0.00	0.00		0.00	0.00	0.00	0.00		0.00	0.00	0.00	0.00	0.00		0.00					0.00	0.00	0.00	0.00	0.00	0.00	0.00	0.00	0.00	0.00
Libya	LBY			NAT_TOTAL	20200113	0.00		0.00		0.00		0.00		0.00		0.00		0.00		0.00	0.00		0.00	0.00	0.00	0.00		0.00	0.00	0.00	0.00	0.00		0.00					0.00	0.00	0.00	0.00	0.00	0.00	0.00	0.00	0.00	0.00
Libya	LBY			NAT_TOTAL	20200114	0.00		0.00		0.00		0.00		0.00		0.00		0.00		0.00	0.00		0.00	0.00	0.00	0.00		0.00	0.00	0.00	0.00	0.00		0.00					0.00	0.00	0.00	0.00	0.00	0.00	0.00	0.00	0.00	0.00
Libya	LBY			NAT_TOTAL	20200115	0.00		0.00		0.00		0.00		0.00		0.00		0.00		0.00	0.00		0.00	0.00	0.00	0.00		0.00	0.00	0.00	0.00	0.00		0.00					0.00	0.00	0.00	0.00	0.00	0.00	0.00	0.00	0.00	0.00
Libya	LBY			NAT_TOTAL	20200116	0.00		0.00		0.00		0.00		0.00		0.00		0.00		0.00	0.00		0.00	0.00	0.00	0.00		0.00	0.00	0.00	0.00	0.00		0.00					0.00	0.00	0.00	0.00	0.00	0.00	0.00	0.00	0.00	0.00
Libya	LBY			NAT_TOTAL	20200117	0.00		0.00		0.00		0.00		0.00		0.00		0.00		0.00	0.00		0.00	0.00	0.00	0.00		0.00	0.00	0.00	0.00	0.00		0.00					0.00	0.00	0.00	0.00	0.00	0.00	0.00	0.00	0.00	0.00
Libya	LBY			NAT_TOTAL	20200118	0.00		0.00		0.00		0.00		0.00		0.00		0.00		0.00	0.00		0.00	0.00	0.00	0.00		0.00	0.00	0.00	0.00	0.00		0.00					0.00	0.00	0.00	0.00	0.00	0.00	0.00	0.00	0.00	0.00
Libya	LBY			NAT_TOTAL	20200119	0.00		0.00		0.00		0.00		0.00		0.00		0.00		0.00	0.00		0.00	0.00	0.00	0.00		0.00	0.00	0.00	0.00	0.00		0.00					0.00	0.00	0.00	0.00	0.00	0.00	0.00	0.00	0.00	0.00
Libya	LBY			NAT_TOTAL	20200120	0.00		0.00		0.00		0.00		0.00		0.00		0.00		0.00	0.00		0.00	0.00	0.00	0.00		0.00	0.00	0.00	0.00	0.00		0.00					0.00	0.00	0.00	0.00	0.00	0.00	0.00	0.00	0.00	0.00
Libya	LBY			NAT_TOTAL	20200121	0.00		0.00		0.00		0.00		0.00		0.00		0.00		0.00	0.00		0.00	0.00	0.00	0.00		0.00	0.00	0.00	0.00	0.00		0.00					0.00	0.00	0.00	0.00	0.00	0.00	0.00	0.00	0.00	0.00
Libya	LBY			NAT_TOTAL	20200122	0.00		0.00		0.00		0.00		0.00		0.00		0.00		0.00	0.00		0.00	0.00	0.00	0.00		0.00	0.00	0.00	0.00	0.00		0.00			0	0	0.00	0.00	0.00	0.00	0.00	0.00	0.00	0.00	0.00	0.00
Libya	LBY			NAT_TOTAL	20200123	0.00		0.00		0.00		0.00		0.00		0.00		0.00		0.00	0.00		0.00	0.00	0.00	0.00		0.00	0.00	0.00	0.00	0.00		0.00			0	0	0.00	0.00	0.00	0.00	0.00	0.00	0.00	0.00	0.00	0.00
Libya	LBY			NAT_TOTAL	20200124	0.00		0.00		0.00		0.00		0.00		0.00		0.00		0.00	0.00		0.00	0.00	0.00	0.00		0.00	0.00	0.00	0.00	0.00		0.00			0	0	0.00	0.00	0.00	0.00	0.00	0.00	0.00	0.00	0.00	0.00
Libya	LBY			NAT_TOTAL	20200125	0.00		0.00		0.00		0.00		0.00		0.00		0.00		0.00	0.00		0.00	0.00	0.00	0.00		0.00	0.00	0.00	0.00	0.00		0.00			0	0	0.00	0.00	0.00	0.00	0.00	0.00	0.00	0.00	0.00	0.00
Libya	LBY			NAT_TOTAL	20200126	0.00		0.00		0.00		0.00		0.00		0.00		0.00		0.00	0.00		0.00	0.00	0.00	0.00		0.00	0.00	0.00	0.00	0.00		0.00			0	0	0.00	0.00	0.00	0.00	0.00	0.00	0.00	0.00	0.00	0.00
Libya	LBY			NAT_TOTAL	20200127	0.00		0.00		0.00		0.00		0.00		0.00		0.00		0.00	0.00		0.00	0.00	0.00	0.00		0.00	0.00	0.00	0.00	0.00		0.00			0	0	0.00	0.00	0.00	0.00	0.00	0.00	0.00	0.00	0.00	0.00
Libya	LBY			NAT_TOTAL	20200128	0.00		0.00		0.00		0.00		0.00		0.00		0.00		0.00	0.00		0.00	0.00	0.00	0.00		0.00	0.00	0.00	0.00	0.00		0.00			0	0	0.00	0.00	0.00	0.00	0.00	0.00	0.00	0.00	0.00	0.00
Libya	LBY			NAT_TOTAL	20200129	0.00		0.00		0.00		0.00		0.00		0.00		0.00		0.00	0.00		0.00	0.00	0.00	0.00		0.00	0.00	0.00	0.00	0.00		0.00			0	0	0.00	0.00	0.00	0.00	0.00	0.00	0.00	0.00	0.00	0.00
Libya	LBY			NAT_TOTAL	20200130	0.00		0.00		0.00		0.00		0.00		0.00		0.00		0.00	0.00		0.00	0.00	0.00	0.00		0.00	0.00	0.00	0.00	0.00		0.00			0	0	0.00	0.00	0.00	0.00	0.00	0.00	0.00	0.00	0.00	0.00
Libya	LBY			NAT_TOTAL	20200131	0.00		0.00		0.00		0.00		0.00		0.00		0.00		0.00	0.00		0.00	0.00	0.00	0.00		0.00	0.00	0.00	0.00	0.00		0.00			0	0	0.00	0.00	0.00	0.00	0.00	0.00	0.00	0.00	0.00	0.00
Libya	LBY			NAT_TOTAL	20200201	0.00		0.00		0.00		0.00		0.00		0.00		0.00		0.00	0.00		0.00	0.00	0.00	0.00		0.00	0.00	0.00	0.00	0.00		0.00			0	0	0.00	0.00	0.00	0.00	0.00	0.00	0.00	0.00	0.00	0.00
Libya	LBY			NAT_TOTAL	20200202	0.00		0.00		0.00		0.00		0.00		0.00		0.00		0.00	0.00		0.00	0.00	0.00	0.00		0.00	0.00	0.00	0.00	0.00		0.00			0	0	0.00	0.00	0.00	0.00	0.00	0.00	0.00	0.00	0.00	0.00
Libya	LBY			NAT_TOTAL	20200203	0.00		0.00		0.00		0.00		0.00		0.00		0.00		0.00	0.00		0.00	0.00	0.00	0.00		0.00	0.00	0.00	0.00	0.00		0.00			0	0	0.00	0.00	0.00	0.00	0.00	0.00	0.00	0.00	0.00	0.00
Libya	LBY			NAT_TOTAL	20200204	0.00		0.00		0.00		0.00		0.00		0.00		0.00		0.00	0.00		0.00	0.00	0.00	0.00		0.00	0.00	0.00	0.00	0.00		0.00			0	0	0.00	0.00	0.00	0.00	0.00	0.00	0.00	0.00	0.00	0.00
Libya	LBY			NAT_TOTAL	20200205	0.00		0.00		0.00		0.00		0.00		0.00		0.00		0.00	0.00		0.00	0.00	0.00	0.00		0.00	0.00	0.00	0.00	0.00		0.00			0	0	0.00	0.00	0.00	0.00	0.00	0.00	0.00	0.00	0.00	0.00
Libya	LBY			NAT_TOTAL	20200206	0.00		0.00		0.00		0.00		0.00		0.00		0.00		0.00	0.00		0.00	0.00	0.00	0.00		0.00	0.00	0.00	0.00	0.00		0.00			0	0	0.00	0.00	0.00	0.00	0.00	0.00	0.00	0.00	0.00	0.00
Libya	LBY			NAT_TOTAL	20200207	0.00		0.00		0.00		0.00		0.00		0.00		0.00		0.00	0.00		0.00	0.00	0.00	0.00		0.00	0.00	0.00	0.00	0.00		0.00			0	0	0.00	0.00	0.00	0.00	0.00	0.00	0.00	0.00	0.00	0.00
Libya	LBY			NAT_TOTAL	20200208	0.00		0.00		0.00		0.00		0.00		0.00		0.00		0.00	0.00		0.00	0.00	0.00	0.00		0.00	0.00	0.00	0.00	0.00		0.00			0	0	0.00	0.00	0.00	0.00	0.00	0.00	0.00	0.00	0.00	0.00
Libya	LBY			NAT_TOTAL	20200209	0.00		0.00		0.00		0.00		0.00		0.00		0.00		0.00	0.00		0.00	0.00	0.00	0.00		0.00	0.00	0.00	0.00	0.00		0.00			0	0	0.00	0.00	0.00	0.00	0.00	0.00	0.00	0.00	0.00	0.00
Libya	LBY			NAT_TOTAL	20200210	0.00		0.00		0.00		0.00		0.00		0.00		0.00		2.00	0.00		0.00	0.00	0.00	0.00		0.00	0.00	0.00	0.00	0.00		0.00			0	0	5.56	5.56	7.14	7.14	3.33	3.33	3.85	3.85	0.00	0.00
Libya	LBY			NAT_TOTAL	20200211	0.00		0.00		0.00		0.00		0.00		0.00		0.00		2.00	0.00		0.00	0.00	0.00	0.00		0.00	0.00	0.00	0.00	0.00		0.00			0	0	5.56	5.56	7.14	7.14	3.33	3.33	3.85	3.85	0.00	0.00
Libya	LBY			NAT_TOTAL	20200212	0.00		0.00		0.00		0.00		0.00		0.00		0.00		2.00	0.00		0.00	0.00	0.00	0.00		0.00	0.00	0.00	0.00	0.00		0.00			0	0	5.56	5.56	7.14	7.14	3.33	3.33	3.85	3.85	0.00	0.00
Libya	LBY			NAT_TOTAL	20200213	0.00		0.00		0.00		0.00		0.00		0.00		0.00		2.00	0.00		0.00	0.00	0.00	0.00		0.00	0.00	0.00	0.00	0.00		0.00			0	0	5.56	5.56	7.14	7.14	3.33	3.33	3.85	3.85	0.00	0.00
Libya	LBY			NAT_TOTAL	20200214	0.00		0.00		0.00		0.00		0.00		0.00		0.00		2.00	0.00		0.00	0.00	0.00	0.00		0.00	0.00	0.00	0.00	0.00		0.00			0	0	5.56	5.56	7.14	7.14	3.33	3.33	3.85	3.85	0.00	0.00
Libya	LBY			NAT_TOTAL	20200215	0.00		0.00		0.00		0.00		0.00		0.00		0.00		2.00	0.00		0.00	0.00	0.00	0.00		0.00	0.00	0.00	0.00	0.00		0.00			0	0	5.56	5.56	7.14	7.14	3.33	3.33	3.85	3.85	0.00	0.00
Libya	LBY			NAT_TOTAL	20200216	0.00		0.00		0.00		0.00		0.00		0.00		0.00		2.00	0.00		0.00	0.00	0.00	0.00		0.00	0.00	0.00	0.00	0.00		0.00			0	0	5.56	5.56	7.14	7.14	3.33	3.33	3.85	3.85	0.00	0.00
Libya	LBY			NAT_TOTAL	20200217	0.00		0.00		0.00		0.00		0.00		0.00		0.00		2.00	0.00		0.00	0.00	0.00	0.00		0.00	0.00	0.00	0.00	0.00		0.00			0	0	5.56	5.56	7.14	7.14	3.33	3.33	3.85	3.85	0.00	0.00
Libya	LBY			NAT_TOTAL	20200218	0.00		0.00		0.00		0.00		0.00		0.00		0.00		2.00	0.00		0.00	0.00	0.00	0.00		0.00	0.00	0.00	0.00	0.00		0.00			0	0	5.56	5.56	7.14	7.14	3.33	3.33	3.85	3.85	0.00	0.00
Libya	LBY			NAT_TOTAL	20200219	0.00		0.00		0.00		0.00		0.00		0.00		0.00		2.00	0.00		0.00	0.00	0.00	0.00		0.00	0.00	0.00	0.00	0.00		0.00			0	0	5.56	5.56	7.14	7.14	3.33	3.33	3.85	3.85	0.00	0.00
Libya	LBY			NAT_TOTAL	20200220	0.00		0.00		0.00		0.00		0.00		0.00		0.00		2.00	0.00		0.00	0.00	0.00	0.00		0.00	0.00	0.00	0.00	0.00		0.00			0	0	5.56	5.56	7.14	7.14	3.33	3.33	3.85	3.85	0.00	0.00
Libya	LBY			NAT_TOTAL	20200221	0.00		0.00		0.00		0.00		0.00		0.00		0.00		2.00	0.00		0.00	0.00	0.00	0.00		0.00	0.00	0.00	0.00	0.00		0.00			0	0	5.56	5.56	7.14	7.14	3.33	3.33	3.85	3.85	0.00	0.00
Libya	LBY			NAT_TOTAL	20200222	0.00		0.00		0.00		0.00		0.00		0.00		0.00		2.00	0.00		0.00	0.00	0.00	0.00		0.00	0.00	0.00	0.00	0.00		0.00			0	0	5.56	5.56	7.14	7.14	3.33	3.33	3.85	3.85	0.00	0.00
Libya	LBY			NAT_TOTAL	20200223	0.00		0.00		0.00		0.00		0.00		0.00		0.00		2.00	0.00		0.00	0.00	0.00	0.00		0.00	0.00	0.00	0.00	0.00		0.00			0	0	5.56	5.56	7.14	7.14	3.33	3.33	3.85	3.85	0.00	0.00
Libya	LBY			NAT_TOTAL	20200224	0.00		0.00		0.00		0.00		0.00		0.00		0.00		2.00	0.00		0.00	0.00	0.00	0.00		0.00	0.00	0.00	0.00	0.00		0.00			0	0	5.56	5.56	7.14	7.14	3.33	3.33	3.85	3.85	0.00	0.00
Libya	LBY			NAT_TOTAL	20200225	0.00		0.00		0.00		0.00		0.00		0.00		0.00		2.00	0.00		0.00	0.00	0.00	0.00		0.00	0.00	0.00	0.00	0.00		0.00			0	0	5.56	5.56	7.14	7.14	3.33	3.33	3.85	3.85	0.00	0.00
Libya	LBY			NAT_TOTAL	20200226	0.00		0.00		0.00		0.00		0.00		0.00		0.00		2.00	0.00		0.00	0.00	0.00	0.00		0.00	0.00	0.00	0.00	0.00		0.00			0	0	5.56	5.56	7.14	7.14	3.33	3.33	3.85	3.85	0.00	0.00
Libya	LBY			NAT_TOTAL	20200227	0.00		0.00		0.00		0.00		0.00		0.00		0.00		2.00	0.00		0.00	0.00	0.00	0.00		0.00	0.00	0.00	0.00	0.00		0.00			0	0	5.56	5.56	7.14	7.14	3.33	3.33	3.85	3.85	0.00	0.00
Libya	LBY			NAT_TOTAL	20200228	0.00		0.00		0.00		0.00		0.00		0.00		0.00		2.00	0.00		0.00	0.00	0.00	0.00		0.00	0.00	0.00	0.00	0.00		0.00			0	0	5.56	5.56	7.14	7.14	3.33	3.33	3.85	3.85	0.00	0.00
Libya	LBY			NAT_TOTAL	20200229	0.00		0.00		0.00		0.00		0.00		0.00		0.00		2.00	0.00		0.00	0.00	0.00	0.00		0.00	0.00	0.00	0.00	0.00		0.00			0	0	5.56	5.56	7.14	7.14	3.33	3.33	3.85	3.85	0.00	0.00
Libya	LBY			NAT_TOTAL	20200301	0.00		0.00		0.00		0.00		0.00		0.00		0.00		2.00	0.00		0.00	0.00	0.00	0.00		0.00	0.00	0.00	0.00	0.00		0.00			0	0	5.56	5.56	7.14	7.14	3.33	3.33	3.85	3.85	0.00	0.00
Libya	LBY			NAT_TOTAL	20200302	0.00		0.00		0.00		0.00		0.00		0.00		0.00		2.00	0.00		0.00	0.00	0.00	0.00		0.00	0.00	0.00	0.00	0.00		0.00			0	0	5.56	5.56	7.14	7.14	3.33	3.33	3.85	3.85	0.00	0.00
Libya	LBY			NAT_TOTAL	20200303	0.00		0.00		0.00		0.00		0.00		0.00		0.00		2.00	0.00		0.00	0.00	0.00	0.00		0.00	0.00	0.00	0.00	0.00		0.00			0	0	5.56	5.56	7.14	7.14	3.33	3.33	3.85	3.85	0.00	0.00
Libya	LBY			NAT_TOTAL	20200304	0.00		0.00		0.00		0.00		0.00		0.00		0.00		2.00	0.00		0.00	0.00	0.00	0.00		0.00	0.00	0.00	0.00	0.00		0.00			0	0	5.56	5.56	7.14	7.14	3.33	3.33	3.85	3.85	0.00	0.00
Libya	LBY			NAT_TOTAL	20200305	0.00		0.00		0.00		0.00		0.00		0.00		0.00		2.00	0.00		0.00	0.00	0.00	0.00		0.00	0.00	0.00	0.00	0.00		0.00			0	0	5.56	5.56	7.14	7.14	3.33	3.33	3.85	3.85	0.00	0.00
Libya	LBY			NAT_TOTAL	20200306	0.00		0.00		0.00		0.00		0.00		0.00		0.00		2.00	0.00		0.00	0.00	0.00	0.00		0.00	0.00	0.00	0.00	0.00		0.00			0	0	5.56	5.56	7.14	7.14	3.33	3.33	3.85	3.85	0.00	0.00
Libya	LBY			NAT_TOTAL	20200307	0.00		0.00		0.00		0.00		0.00		0.00		0.00		2.00	0.00		0.00	0.00	0.00	0.00		0.00	0.00	0.00	0.00	0.00		0.00			0	0	5.56	5.56	7.14	7.14	3.33	3.33	3.85	3.85	0.00	0.00
Libya	LBY			NAT_TOTAL	20200308	0.00		0.00		0.00		0.00		0.00		0.00		0.00		2.00	0.00		0.00	0.00	0.00	0.00		0.00	0.00	0.00	0.00	0.00		0.00			0	0	5.56	5.56	7.14	7.14	3.33	3.33	3.85	3.85	0.00	0.00
Libya	LBY			NAT_TOTAL	20200309	0.00		0.00		0.00		0.00		0.00		0.00		0.00		2.00	0.00		0.00	0.00	0.00	0.00		0.00	0.00	0.00	0.00	0.00		0.00			0	0	5.56	5.56	7.14	7.14	3.33	3.33	3.85	3.85	0.00	0.00
Libya	LBY			NAT_TOTAL	20200310	0.00		0.00		0.00		0.00		0.00		0.00		0.00		2.00	0.00		0.00	0.00	0.00	0.00		0.00	0.00	0.00	0.00	0.00		0.00			0	0	5.56	5.56	7.14	7.14	3.33	3.33	3.85	3.85	0.00	0.00
Libya	LBY			NAT_TOTAL	20200311	0.00		0.00		0.00		0.00		0.00		0.00		0.00		2.00	0.00		0.00	0.00	0.00	0.00		0.00	0.00	0.00	0.00	0.00		0.00			0	0	5.56	5.56	7.14	7.14	3.33	3.33	3.85	3.85	0.00	0.00
Libya	LBY			NAT_TOTAL	20200312	0.00		0.00		0.00		0.00		0.00		0.00		0.00		2.00	0.00		0.00	0.00	0.00	0.00		0.00	0.00	0.00	0.00	0.00		0.00			0	0	5.56	5.56	7.14	7.14	3.33	3.33	3.85	3.85	0.00	0.00
Libya	LBY			NAT_TOTAL	20200313	0.00		0.00		0.00		0.00		0.00		0.00		0.00		2.00	0.00		0.00	0.00	0.00	0.00		0.00	0.00	0.00	0.00	0.00		0.00			0	0	5.56	5.56	7.14	7.14	3.33	3.33	3.85	3.85	0.00	0.00
Libya	LBY			NAT_TOTAL	20200314	0.00		1.00	1	2.00	1	1.00	1	0.00		0.00		0.00		2.00	0.00		0.00	360540000.00	0.00	0.00		0.00	0.00	0.00	0.00	0.00		0.00			0	0	23.15	23.15	28.57	28.57	13.89	13.89	16.03	16.03	0.00	0.00
Libya	LBY			NAT_TOTAL	20200315	3.00	1	1.00	1	2.00	1	1.00	1	0.00		0.00		0.00		2.00	0.00		0.00	0.00	0.00	0.00		0.00	0.00	0.00	0.00	0.00		0.00			0	0	34.26	34.26	42.86	42.86	20.56	20.56	23.72	23.72	0.00	0.00
Libya	LBY			NAT_TOTAL	20200316	3.00	1	1.00	1	2.00	1	1.00	1	0.00		0.00		0.00		4.00	0.00		0.00	0.00	0.00	0.00		0.00	0.00	0.00	0.00	0.00		0.00			0	0	39.81	39.81	50.00	50.00	23.89	23.89	27.56	27.56	0.00	0.00
Libya	LBY			NAT_TOTAL	20200317	3.00	1	1.00	1	2.00	1	1.00	1	0.00		0.00		0.00		4.00	0.00		0.00	0.00	0.00	0.00		0.00	0.00	0.00	0.00	0.00		0.00			0	0	39.81	39.81	50.00	50.00	23.89	23.89	27.56	27.56	0.00	0.00
Libya	LBY			NAT_TOTAL	20200318	3.00	1	1.00	1	2.00	1	1.00	1	0.00		0.00		0.00		4.00	0.00		0.00	0.00	0.00	0.00		0.00	0.00	0.00	0.00	0.00		0.00			0	0	39.81	39.81	50.00	50.00	23.89	23.89	27.56	27.56	0.00	0.00
Libya	LBY			NAT_TOTAL	20200319	3.00	1	1.00	1	2.00	1	1.00	1	0.00		0.00		0.00		4.00	0.00		0.00	0.00	0.00	0.00		0.00	0.00	0.00	0.00	0.00		0.00			0	0	39.81	39.81	50.00	50.00	23.89	23.89	27.56	27.56	0.00	0.00
Libya	LBY			NAT_TOTAL	20200320	3.00	1	1.00	1	2.00	1	1.00	1	0.00		0.00		0.00		4.00	0.00		0.00	0.00	0.00	0.00		0.00	0.00	0.00	0.00	0.00		0.00			0	0	39.81	39.81	50.00	50.00	23.89	23.89	27.56	27.56	0.00	0.00
Libya	LBY			NAT_TOTAL	20200321	3.00	1	1.00	1	2.00	1	1.00	1	0.00		0.00		0.00		4.00	0.00		0.00	0.00	0.00	0.00		1.00	0.00	0.00	0.00	0.00		0.00			0	0	39.81	39.81	50.00	50.00	26.11	26.11	30.13	30.13	0.00	0.00
Libya	LBY			NAT_TOTAL	20200322	3.00	1	1.00	1	2.00	1	4.00	1	2.00	1	2.00	1	2.00	1	4.00	0.00		0.00	0.00	0.00	0.00		1.00	0.00	0.00	0.00	0.00		0.00			0	0	77.78	77.78	78.57	78.57	48.89	48.89	56.41	56.41	0.00	0.00
Libya	LBY			NAT_TOTAL	20200323	3.00	1	1.00	1	2.00	1	4.00	1	2.00	1	2.00	1	2.00	1	4.00	0.00		0.00	0.00	0.00	0.00		1.00	0.00	0.00	0.00	0.00		0.00			0	0	77.78	77.78	78.57	78.57	48.89	48.89	56.41	56.41	0.00	0.00
Libya	LBY			NAT_TOTAL	20200324	3.00	1	1.00	1	2.00	1	4.00	1	2.00	1	3.00	0	2.00	1	4.00	0.00		0.00	0.00	0.00	2.00	1	1.00	1.00	0.00	0.00	0.00		0.00			1	0	90.74	90.74	92.86	92.86	60.00	60.00	69.23	69.23	0.00	0.00
Libya	LBY			NAT_TOTAL	20200325	3.00	1	1.00	1	2.00	1	4.00	1	2.00	1	3.00	0	2.00	1	4.00	0.00		0.00	0.00	0.00	2.00	1	1.00	1.00	0.00	0.00	0.00		0.00			1	0	90.74	90.74	92.86	92.86	60.00	60.00	69.23	69.23	0.00	0.00
Libya	LBY			NAT_TOTAL	20200326	3.00	1	1.00	1	2.00	1	4.00	1	2.00	1	3.00	0	2.00	1	4.00	0.00		0.00	0.00	0.00	2.00	1	1.00	1.00	0.00	0.00	0.00		0.00			1	0	90.74	90.74	92.86	92.86	60.00	60.00	69.23	69.23	0.00	0.00
Libya	LBY			NAT_TOTAL	20200327	3.00	1	1.00	1	2.00	1	4.00	1	2.00	1	3.00	0	2.00	1	4.00	0.00		0.00	0.00	0.00	2.00	1	1.00	1.00	0.00	0.00	0.00		0.00			1	0	90.74	90.74	92.86	92.86	60.00	60.00	69.23	69.23	0.00	0.00
Libya	LBY			NAT_TOTAL	20200328	3.00	1	1.00	1	2.00	1	4.00	1	2.00	1	3.00	0	2.00	1	4.00	0.00		0.00	0.00	0.00	2.00	1	1.00	1.00	0.00	0.00	0.00		0.00			3	0	90.74	90.74	92.86	92.86	60.00	60.00	69.23	69.23	0.00	0.00
Libya	LBY			NAT_TOTAL	20200329	3.00	1	1.00	1	2.00	1	4.00	1	2.00	1	3.00	0	2.00	1	4.00	0.00		0.00	0.00	0.00	2.00	1	1.00	1.00	0.00	0.00	0.00		0.00			8	0	90.74	90.74	92.86	92.86	60.00	60.00	69.23	69.23	0.00	0.00
Libya	LBY			NAT_TOTAL	20200330	3.00	1	1.00	1	2.00	1	4.00	1	2.00	1	3.00	0	2.00	1	4.00	0.00		0.00	0.00	0.00	2.00	1	1.00	1.00	0.00	0.00	0.00		0.00			8	0	90.74	90.74	92.86	92.86	60.00	60.00	69.23	69.23	0.00	0.00
Libya	LBY			NAT_TOTAL	20200331	3.00	1	1.00	1	2.00	1	4.00	1	2.00	1	3.00	0	2.00	1	4.00	0.00		0.00	0.00	0.00	2.00	1	1.00	1.00	52998679.00	0.00	0.00		0.00			10	0	90.74	90.74	92.86	92.86	60.00	60.00	69.23	69.23	0.00	0.00
Libya	LBY			NAT_TOTAL	20200401	3.00	1	1.00	1	2.00	1	4.00	1	2.00	1	3.00	0	2.00	1	4.00	0.00		0.00	0.00	0.00	2.00	1	1.00	1.00	0.00	0.00	0.00		0.00			10	0	90.74	90.74	92.86	92.86	60.00	60.00	69.23	69.23	0.00	0.00
Libya	LBY			NAT_TOTAL	20200402	3.00	1	1.00	1	2.00	1	4.00	1	2.00	1	3.00	0	2.00	1	4.00	0.00		0.00	0.00	0.00	2.00	1	1.00	1.00	0.00	0.00	0.00		0.00			11	1	90.74	90.74	92.86	92.86	60.00	60.00	69.23	69.23	0.00	0.00
Libya	LBY			NAT_TOTAL	20200403	3.00	1	1.00	1	2.00	1	4.00	1	2.00	1	3.00	0	2.00	1	4.00	0.00		0.00	0.00	0.00	2.00	1	1.00	1.00	0.00	0.00	0.00		0.00			11	1	90.74	90.74	92.86	92.86	60.00	60.00	69.23	69.23	0.00	0.00
Libya	LBY			NAT_TOTAL	20200404	3.00	1	1.00	1	2.00	1	4.00	1	2.00	1	3.00	0	2.00	1	4.00	0.00		0.00	0.00	0.00	2.00	1	1.00	1.00	0.00	0.00	0.00		0.00			18	1	90.74	90.74	92.86	92.86	60.00	60.00	69.23	69.23	0.00	0.00
Libya	LBY			NAT_TOTAL	20200405	3.00	1	1.00	1	2.00	1	4.00	1	2.00	1	3.00	0	2.00	1	4.00	0.00		0.00	0.00	0.00	2.00	1	1.00	1.00	0.00	0.00	0.00		0.00			18	1	90.74	90.74	92.86	92.86	60.00	60.00	69.23	69.23	0.00	0.00
Libya	LBY			NAT_TOTAL	20200406	3.00	1	1.00	1	2.00	1	4.00	1	2.00	1	3.00	0	2.00	1	4.00	0.00		0.00	0.00	0.00	2.00	1	1.00	1.00	0.00	0.00	0.00		0.00			19	1	90.74	90.74	92.86	92.86	60.00	60.00	69.23	69.23	0.00	0.00
Libya	LBY			NAT_TOTAL	20200407	3.00	1	1.00	1	2.00	1	4.00	1	2.00	1	3.00	0	2.00	1	4.00	0.00		0.00	0.00	0.00	2.00	1	1.00	1.00	0.00	0.00	0.00		0.00			20	1	90.74	90.74	92.86	92.86	60.00	60.00	69.23	69.23	0.00	0.00
Libya	LBY			NAT_TOTAL	20200408	3.00	1	1.00	1	2.00	1	4.00	1	2.00	1	2.00	1	2.00	1	4.00	0.00		0.00	0.00	0.00	2.00	1	1.00	1.00	0.00	0.00	0.00		0.00			21	1	88.89	88.89	92.86	92.86	58.89	58.89	67.95	67.95	0.00	0.00
Libya	LBY			NAT_TOTAL	20200409	3.00	1	1.00	1	2.00	1	4.00	1	2.00	1	2.00	1	2.00	1	4.00	0.00		0.00	0.00	0.00	2.00	1	1.00	1.00	0.00	0.00	0.00		0.00			24	1	88.89	88.89	92.86	92.86	58.89	58.89	67.95	67.95	0.00	0.00
Libya	LBY			NAT_TOTAL	20200410	3.00	1	1.00	1	2.00	1	4.00	1	2.00	1	2.00	1	2.00	1	4.00	0.00		0.00	0.00	0.00	2.00	1	1.00	1.00	0.00	0.00	0.00		0.00			24	1	88.89	88.89	92.86	92.86	58.89	58.89	67.95	67.95	0.00	0.00
Libya	LBY			NAT_TOTAL	20200411	3.00	1	1.00	1	2.00	1	4.00	1	2.00	1	2.00	1	2.00	1	4.00	0.00		0.00	0.00	0.00	2.00	1	1.00	1.00	0.00	0.00	0.00		0.00			24	1	88.89	88.89	92.86	92.86	58.89	58.89	67.95	67.95	0.00	0.00
Libya	LBY			NAT_TOTAL	20200412	3.00	1	1.00	1	2.00	1	4.00	1	2.00	1	2.00	1	2.00	1	4.00	0.00		0.00	0.00	0.00	2.00	1	1.00	1.00	0.00	0.00	0.00		0.00			25	1	88.89	88.89	92.86	92.86	58.89	58.89	67.95	67.95	0.00	0.00
Libya	LBY			NAT_TOTAL	20200413	3.00	1	1.00	1	2.00	1	4.00	1	2.00	1	2.00	1	2.00	1	4.00	0.00		0.00	0.00	0.00	2.00	1	1.00	1.00	0.00	0.00	0.00		0.00			26	1	88.89	88.89	92.86	92.86	58.89	58.89	67.95	67.95	0.00	0.00
Libya	LBY			NAT_TOTAL	20200414	3.00	1	1.00	1	2.00	1	4.00	1	2.00	1	2.00	1	2.00	1	4.00	0.00		0.00	0.00	0.00	2.00	1	1.00	1.00	0.00	0.00	0.00		0.00			35	1	88.89	88.89	92.86	92.86	58.89	58.89	67.95	67.95	0.00	0.00
Libya	LBY			NAT_TOTAL	20200415	3.00	1	1.00	1	2.00	1	4.00	1	2.00	1	2.00	1	2.00	1	4.00	0.00		0.00	0.00	0.00	2.00	1	1.00	1.00	0.00	0.00	0.00		0.00			48	1	88.89	88.89	92.86	92.86	58.89	58.89	67.95	67.95	0.00	0.00
Libya	LBY			NAT_TOTAL	20200416	3.00	1	3.00	1	2.00	1	4.00	1	2.00	1	2.00	1	2.00	1	4.00	0.00		0.00	0.00	0.00	2.00	1	1.00	1.00	0.00	0.00	0.00		0.00			49	1	96.30	96.30	100.00	100.00	63.33	63.33	73.08	73.08	0.00	0.00
Libya	LBY			NAT_TOTAL	20200417	3.00	1	3.00	1	2.00	1	4.00	1	2.00	1	3.00	1	2.00	1	4.00	0.00		0.00	0.00	0.00	2.00	1	1.00	1.00	0.00	0.00	0.00		0.00			49	1	100.00	100.00	100.00	100.00	65.56	65.56	75.64	75.64	0.00	0.00
Libya	LBY			NAT_TOTAL	20200418	3.00	1	3.00	1	2.00	1	4.00	1	2.00	1	3.00	1	2.00	1	4.00	0.00		0.00	0.00	0.00	2.00	1	1.00	1.00	0.00	0.00	0.00		0.00			49	1	100.00	100.00	100.00	100.00	65.56	65.56	75.64	75.64	0.00	0.00
Libya	LBY			NAT_TOTAL	20200419	3.00	1	3.00	1	2.00	1	4.00	1	2.00	1	3.00	1	2.00	1	4.00	0.00		0.00	0.00	0.00	2.00	1	1.00	1.00	0.00	0.00	0.00		0.00			51	1	100.00	100.00	100.00	100.00	65.56	65.56	75.64	75.64	0.00	0.00
Libya	LBY			NAT_TOTAL	20200420	3.00	1	3.00	1	2.00	1	4.00	1	2.00	1	3.00	1	2.00	1	4.00	0.00		0.00	0.00	0.00	2.00	1	1.00	1.00	0.00	0.00	0.00		0.00			51	1	100.00	100.00	100.00	100.00	65.56	65.56	75.64	75.64	0.00	0.00
Libya	LBY			NAT_TOTAL	20200421	3.00	1	3.00	1	2.00	1	4.00	1	2.00	1	3.00	1	2.00	1	4.00	0.00		0.00	0.00	0.00	2.00	1	1.00	1.00	0.00	0.00	0.00		0.00			51	1	100.00	100.00	100.00	100.00	65.56	65.56	75.64	75.64	0.00	0.00
Libya	LBY			NAT_TOTAL	20200422	3.00	1	3.00	1	2.00	1	4.00	1	2.00	1	3.00	1	2.00	1	4.00	0.00		0.00	0.00	0.00	2.00	1	1.00	1.00	0.00	0.00	0.00		0.00			59	1	100.00	100.00	100.00	100.00	65.56	65.56	75.64	75.64	0.00	0.00
Libya	LBY			NAT_TOTAL	20200423	3.00	1	3.00	1	2.00	1	4.00	1	2.00	1	3.00	1	2.00	1	4.00	0.00		0.00	0.00	0.00	2.00	1	1.00	1.00	0.00	0.00	0.00		0.00			60	2	100.00	100.00	100.00	100.00	65.56	65.56	75.64	75.64	0.00	0.00
Libya	LBY			NAT_TOTAL	20200424	3.00	1	3.00	1	2.00	1	4.00	1	2.00	1	3.00	1	2.00	1	4.00	0.00		0.00	0.00	0.00	2.00	1	1.00	1.00	0.00	0.00	0.00		0.00			61	2	100.00	100.00	100.00	100.00	65.56	65.56	75.64	75.64	0.00	0.00
Libya	LBY			NAT_TOTAL	20200425	3.00	1	3.00	1	2.00	1	4.00	1	2.00	1	3.00	1	2.00	1	4.00	0.00		0.00	0.00	0.00	2.00	1	1.00	1.00	0.00	0.00	0.00		0.00			61	2	100.00	100.00	100.00	100.00	65.56	65.56	75.64	75.64	0.00	0.00
Libya	LBY			NAT_TOTAL	20200426	3.00	1	3.00	1	2.00	1	4.00	1	2.00	1	3.00	1	2.00	1	4.00	0.00		0.00	0.00	0.00	2.00	1	1.00	1.00	0.00	0.00	0.00		0.00			61	2	100.00	100.00	100.00	100.00	65.56	65.56	75.64	75.64	0.00	0.00
Libya	LBY			NAT_TOTAL	20200427	3.00	1	3.00	1	2.00	1	4.00	1	2.00	1	3.00	1	2.00	1	4.00	0.00		0.00	0.00	0.00	2.00	1	1.00	1.00	0.00	0.00	0.00		0.00			61	2	100.00	100.00	100.00	100.00	65.56	65.56	75.64	75.64	0.00	0.00
Libya	LBY			NAT_TOTAL	20200428	3.00	1	3.00	1	2.00	1	4.00	1	2.00	1	3.00	1	2.00	1	4.00	0.00		0.00	0.00	0.00	2.00	1	1.00	1.00	0.00	0.00	0.00		0.00			61	2	100.00	100.00	100.00	100.00	65.56	65.56	75.64	75.64	0.00	0.00
Libya	LBY			NAT_TOTAL	20200429	3.00	1	3.00	1	2.00	1	4.00	1	2.00	1	3.00	1	2.00	1	4.00	0.00		0.00	0.00	0.00	2.00	1	1.00	1.00	0.00	0.00	0.00		0.00			61	2	100.00	100.00	100.00	100.00	65.56	65.56	75.64	75.64	0.00	0.00
Libya	LBY			NAT_TOTAL	20200430	3.00	1	3.00	1	2.00	1	4.00	1	2.00	1	3.00	1	2.00	1	4.00	0.00		0.00	0.00	0.00	2.00	1	1.00	1.00	0.00	0.00	0.00		0.00			61	3	100.00	100.00	100.00	100.00	65.56	65.56	75.64	75.64	0.00	0.00
Libya	LBY			NAT_TOTAL	20200501	3.00	1	3.00	1	2.00	1	4.00	1	2.00	1	3.00	1	2.00	1	4.00	0.00		0.00	0.00	0.00	2.00	1	1.00	1.00	0.00	0.00	0.00		0.00			63	3	100.00	100.00	100.00	100.00	65.56	65.56	75.64	75.64	0.00	0.00
Libya	LBY			NAT_TOTAL	20200502	3.00	1	3.00	1	2.00	1	4.00	1	2.00	1	3.00	1	2.00	1	4.00	0.00		0.00	0.00	0.00	2.00	1	1.00	1.00	0.00	0.00	0.00		0.00			63	3	100.00	100.00	100.00	100.00	65.56	65.56	75.64	75.64	0.00	0.00
Libya	LBY			NAT_TOTAL	20200503	3.00	1	3.00	1	2.00	1	4.00	1	2.00	1	3.00	1	2.00	1	4.00	0.00		0.00	0.00	0.00	2.00	1	1.00	1.00	0.00	0.00	0.00		0.00			63	3	100.00	100.00	100.00	100.00	65.56	65.56	75.64	75.64	0.00	0.00
Libya	LBY			NAT_TOTAL	20200504	3.00	1	3.00	1	2.00	1	4.00	1	2.00	1	3.00	1	2.00	1	4.00	0.00		0.00	0.00	0.00	2.00	1	1.00	1.00	0.00	0.00	0.00		0.00			63	3	100.00	100.00	100.00	100.00	65.56	65.56	75.64	75.64	0.00	0.00
Libya	LBY			NAT_TOTAL	20200505	3.00	1	3.00	1	2.00	1	4.00	1	2.00	1	3.00	1	2.00	1	4.00	0.00		0.00	0.00	0.00	2.00	1	1.00	1.00	0.00	0.00	0.00		0.00			63	3	100.00	100.00	100.00	100.00	65.56	65.56	75.64	75.64	0.00	0.00
Libya	LBY			NAT_TOTAL	20200506	3.00	1	3.00	1	2.00	1	4.00	1	2.00	1	3.00	1	2.00	1	4.00	0.00		0.00	0.00	0.00	2.00	1	1.00	1.00	0.00	0.00	0.00		0.00			64	3	100.00	100.00	100.00	100.00	65.56	65.56	75.64	75.64	0.00	0.00
Libya	LBY			NAT_TOTAL	20200507	3.00	1	3.00	1	2.00	1	4.00	1	2.00	1	3.00	1	2.00	1	4.00	0.00		0.00	0.00	0.00	2.00	1	1.00	1.00	0.00	0.00	0.00		0.00			64	3	100.00	100.00	100.00	100.00	65.56	65.56	75.64	75.64	0.00	0.00
Libya	LBY			NAT_TOTAL	20200508	3.00	1	3.00	1	2.00	1	4.00	1	2.00	1	3.00	1	2.00	1	4.00	0.00		0.00	0.00	0.00	2.00	1	1.00	1.00	0.00	0.00	0.00		0.00			64	3	100.00	100.00	100.00	100.00	65.56	65.56	75.64	75.64	0.00	0.00
Libya	LBY			NAT_TOTAL	20200509	3.00	1	3.00	1	2.00	1	4.00	1	2.00	1	3.00	1	2.00	1	4.00	0.00		0.00	0.00	0.00	2.00	1	1.00	1.00	0.00	0.00	0.00		0.00			64	3	100.00	100.00	100.00	100.00	65.56	65.56	75.64	75.64	0.00	0.00
Libya	LBY			NAT_TOTAL	20200510	3.00	1	3.00	1	2.00	1	4.00	1	2.00	1	3.00	1	2.00	1	4.00	0.00		0.00	0.00	0.00	2.00	1	1.00	1.00	0.00	0.00	0.00		0.00			64	3	100.00	100.00	100.00	100.00	65.56	65.56	75.64	75.64	0.00	0.00
Libya	LBY			NAT_TOTAL	20200511	3.00	1	3.00	1	2.00	1	4.00	1	2.00	1	3.00	1	2.00	1	4.00	0.00		0.00	0.00	0.00	2.00	1	1.00	1.00	0.00	0.00	0.00		0.00			64	3	100.00	100.00	100.00	100.00	65.56	65.56	75.64	75.64	0.00	0.00
Libya	LBY			NAT_TOTAL	20200512	3.00	1	3.00	1	2.00	1	4.00	1	2.00	1	3.00	1	2.00	1	4.00	0.00		0.00	0.00	0.00	2.00	1	1.00	1.00	0.00	0.00	0.00		0.00			64	3	100.00	100.00	100.00	100.00	65.56	65.56	75.64	75.64	0.00	0.00
Libya	LBY			NAT_TOTAL	20200513	3.00	1	3.00	1	2.00	1	4.00	1	2.00	1	3.00	1	2.00	1	4.00	0.00		0.00	0.00	0.00	2.00	1	1.00	1.00	0.00	0.00	0.00		0.00			64	3	100.00	100.00	100.00	100.00	65.56	65.56	75.64	75.64	0.00	0.00
Libya	LBY			NAT_TOTAL	20200514	3.00	1	3.00	1	2.00	1	4.00	1	2.00	1	3.00	1	2.00	1	4.00	0.00		0.00	0.00	0.00	2.00	1	1.00	1.00	0.00	0.00	0.00		0.00			64	3	100.00	100.00	100.00	100.00	65.56	65.56	75.64	75.64	0.00	0.00
Libya	LBY			NAT_TOTAL	20200515	3.00	1	3.00	1	2.00	1	4.00	1	2.00	1	3.00	1	2.00	1	4.00	0.00		0.00	0.00	0.00	2.00	1	1.00	1.00	0.00	0.00	0.00		0.00			64	3	100.00	100.00	100.00	100.00	65.56	65.56	75.64	75.64	0.00	0.00
Libya	LBY			NAT_TOTAL	20200516	3.00	1	3.00	1	2.00	1	4.00	1	2.00	1	3.00	1	2.00	1	4.00	0.00		0.00	0.00	0.00	2.00	1	1.00	1.00	0.00	0.00	0.00		0.00			65	3	100.00	100.00	100.00	100.00	65.56	65.56	75.64	75.64	0.00	0.00
Libya	LBY			NAT_TOTAL	20200517	3.00	1	3.00	1	2.00	1	4.00	1	2.00	1	3.00	1	2.00	1	4.00	0.00		0.00	0.00	0.00	2.00	1	1.00	1.00	0.00	0.00	0.00		0.00			65	3	100.00	100.00	100.00	100.00	65.56	65.56	75.64	75.64	0.00	0.00
Libya	LBY			NAT_TOTAL	20200518	3.00	1	3.00	1	2.00	1	4.00	1	2.00	1	3.00	1	2.00	1	4.00	0.00		0.00	0.00	0.00	2.00	1	1.00	1.00	0.00	0.00	0.00		0.00			65	3	100.00	100.00	100.00	100.00	65.56	65.56	75.64	75.64	0.00	0.00
Libya	LBY			NAT_TOTAL	20200519	3.00	1	3.00	1	2.00	1	4.00	1	2.00	1	3.00	1	2.00	1	4.00	0.00		0.00	0.00	0.00	2.00	1	1.00	1.00	0.00	0.00	0.00		0.00			68	3	100.00	100.00	100.00	100.00	65.56	65.56	75.64	75.64	0.00	0.00
Libya	LBY			NAT_TOTAL	20200520	3.00	1	3.00	1	2.00	1	4.00	1	2.00	1	3.00	1	2.00	1	4.00	0.00		0.00	0.00	0.00	2.00	1	1.00	1.00	0.00	0.00	0.00		0.00			69	3	100.00	100.00	100.00	100.00	65.56	65.56	75.64	75.64	0.00	0.00
Libya	LBY			NAT_TOTAL	20200521	3.00	1	3.00	1	2.00	1	4.00	1	2.00	1	3.00	1	2.00	1	4.00	0.00		0.00	0.00	0.00	2.00	1	1.00	1.00	0.00	0.00	0.00		0.00			71	3	100.00	100.00	100.00	100.00	65.56	65.56	75.64	75.64	0.00	0.00
Libya	LBY			NAT_TOTAL	20200522	3.00	1	3.00	1	2.00	1	4.00	1	2.00	1	3.00	1	2.00	1	4.00	0.00		0.00	0.00	0.00	2.00	1	1.00	1.00	0.00	0.00	0.00		0.00			72	3	100.00	100.00	100.00	100.00	65.56	65.56	75.64	75.64	0.00	0.00
Libya	LBY			NAT_TOTAL	20200523	3.00	1	3.00	1	2.00	1	4.00	1	2.00	1	3.00	1	2.00	1	4.00	0.00		0.00	0.00	0.00	2.00	1	1.00	1.00	0.00	0.00	0.00		0.00			75	3	100.00	100.00	100.00	100.00	65.56	65.56	75.64	75.64	0.00	0.00
Libya	LBY			NAT_TOTAL	20200524	3.00	1	3.00	1	2.00	1	4.00	1	2.00	1	3.00	1	2.00	1	4.00	0.00		0.00	0.00	0.00	2.00	1	1.00	1.00	0.00	0.00	0.00		0.00			75	3	100.00	100.00	100.00	100.00	65.56	65.56	75.64	75.64	0.00	0.00
Libya	LBY			NAT_TOTAL	20200525	3.00	1	3.00	1	2.00	1	4.00	1	2.00	1	3.00	1	2.00	1	4.00	0.00		0.00	0.00	0.00	2.00	1	1.00	1.00	0.00	0.00	0.00		0.00			75	3	100.00	100.00	100.00	100.00	65.56	65.56	75.64	75.64	0.00	0.00
Libya	LBY			NAT_TOTAL	20200526	3.00	1	3.00	1	2.00	1	4.00	1	2.00	1	3.00	1	2.00	1	4.00	0.00		0.00	0.00	0.00	2.00	1	1.00	1.00	0.00	0.00	0.00		0.00			77	3	100.00	100.00	100.00	100.00	65.56	65.56	75.64	75.64	0.00	0.00
Libya	LBY			NAT_TOTAL	20200527	3.00	1	3.00	1	2.00	1	4.00	1	2.00	1	3.00	1	2.00	1	4.00	0.00		0.00	0.00	0.00	2.00	1	1.00	1.00	0.00	0.00	0.00		0.00			99	4	100.00	100.00	100.00	100.00	65.56	65.56	75.64	75.64	0.00	0.00
Libya	LBY			NAT_TOTAL	20200528	3.00	1	3.00	1	2.00	1	4.00	1	2.00	1	2.00	1	2.00	1	4.00	0.00		0.00	0.00	0.00	2.00	1	1.00	1.00	0.00	0.00	0.00		0.00			105	5	96.30	96.30	100.00	100.00	63.33	63.33	73.08	73.08	0.00	0.00
Libya	LBY			NAT_TOTAL	20200529	3.00	1	3.00	1	2.00	1	4.00	1	2.00	1	2.00	1	2.00	1	4.00	0.00		0.00	0.00	0.00	2.00	1	1.00	1.00	0.00	0.00	0.00		0.00			118	5	96.30	96.30	100.00	100.00	63.33	63.33	73.08	73.08	0.00	0.00
Libya	LBY			NAT_TOTAL	20200530	3.00	1	3.00	1	2.00	1	4.00	1	2.00	1	2.00	1	2.00	1	4.00	0.00		0.00	0.00	0.00	2.00	1	1.00	1.00	0.00	0.00	0.00		0.00			130	5	96.30	96.30	100.00	100.00	63.33	63.33	73.08	73.08	0.00	0.00
Libya	LBY			NAT_TOTAL	20200531	3.00	1	3.00	1	2.00	1	4.00	1	2.00	1	2.00	1	2.00	1	4.00	0.00		0.00	0.00	0.00	2.00	1	1.00	1.00	0.00	0.00	0.00		0.00			156	5	96.30	96.30	100.00	100.00	63.33	63.33	73.08	73.08	0.00	0.00
Libya	LBY			NAT_TOTAL	20200601	3.00	1	3.00	1	2.00	1	4.00	1	2.00	1	2.00	1	2.00	1	4.00	0.00		0.00	0.00	0.00	2.00	1	1.00	1.00	0.00	0.00	0.00		0.00			168	5	96.30	96.30	100.00	100.00	63.33	63.33	73.08	73.08	0.00	0.00
Libya	LBY			NAT_TOTAL	20200602	3.00	1	3.00	1	2.00	1	4.00	1	2.00	1	2.00	1	2.00	1	4.00	0.00		0.00	0.00	0.00	2.00	1	1.00	1.00	0.00	0.00	0.00		0.00			182	5	96.30	96.30	100.00	100.00	63.33	63.33	73.08	73.08	0.00	0.00
Libya	LBY			NAT_TOTAL	20200603	3.00	1	3.00	1	2.00	1	4.00	1	2.00	1	2.00	1	2.00	1	4.00	0.00		0.00	0.00	0.00	2.00	1	1.00	1.00	0.00	0.00	0.00		0.00			196	5	96.30	96.30	100.00	100.00	63.33	63.33	73.08	73.08	0.00	0.00
Libya	LBY			NAT_TOTAL	20200604	3.00	1	3.00	1	2.00	1	4.00	1	2.00	1	2.00	1	2.00	1	4.00	0.00		0.00	0.00	0.00	2.00	1	1.00	1.00	0.00	0.00	0.00		0.00			209	5	96.30	96.30	100.00	100.00	63.33	63.33	73.08	73.08	0.00	0.00
Libya	LBY			NAT_TOTAL	20200605	3.00	1	3.00	1	2.00	1	4.00	1	2.00	1	2.00	1	2.00	1	4.00	0.00		0.00	0.00	0.00	2.00	1	1.00	1.00	0.00	0.00	0.00		0.00			239	5	96.30	96.30	100.00	100.00	63.33	63.33	73.08	73.08	0.00	0.00
Libya	LBY			NAT_TOTAL	20200606	3.00	1	3.00	1	2.00	1	4.00	1	2.00	1	2.00	1	2.00	1	4.00	0.00		0.00	0.00	0.00	2.00	1	1.00	1.00	0.00	0.00	0.00		0.00			256	5	96.30	96.30	100.00	100.00	63.33	63.33	73.08	73.08	0.00	0.00
Libya	LBY			NAT_TOTAL	20200607	3.00	1	3.00	1	2.00	1	4.00	1	2.00	1	2.00	1	2.00	1	4.00	0.00		0.00	0.00	0.00	2.00	1	1.00	1.00	0.00	0.00	0.00		0.00			256	5	96.30	96.30	100.00	100.00	63.33	63.33	73.08	73.08	0.00	0.00
Libya	LBY			NAT_TOTAL	20200608	3.00	1	3.00	1	2.00	1	4.00	1	2.00	1	2.00	1	2.00	1	4.00	0.00		0.00	0.00	0.00	2.00	1	1.00	1.00	0.00	0.00	0.00		0.00			332	5	96.30	96.30	100.00	100.00	63.33	63.33	73.08	73.08	0.00	0.00
Libya	LBY			NAT_TOTAL	20200609	3.00	1	3.00	1	2.00	1	4.00	1	2.00	1	2.00	1	2.00	1	4.00	0.00		0.00	0.00	0.00	2.00	1	1.00	1.00	0.00	0.00	0.00		0.00			359	5	96.30	96.30	100.00	100.00	63.33	63.33	73.08	73.08	0.00	0.00
Libya	LBY			NAT_TOTAL	20200610	3.00	1	3.00	1	2.00	1	4.00	1	2.00	1	2.00	1	2.00	1	4.00	0.00		0.00	0.00	0.00	2.00	1	1.00	1.00	0.00	0.00	0.00		0.00			378	5	96.30	96.30	100.00	100.00	63.33	63.33	73.08	73.08	0.00	0.00
Libya	LBY			NAT_TOTAL	20200611	3.00	1	3.00	1	2.00	1	4.00	1	2.00	1	2.00	1	2.00	1	4.00	0.00		0.00	0.00	0.00	2.00	1	1.00	1.00	0.00	0.00	0.00		0.00			393	5	96.30	96.30	100.00	100.00	63.33	63.33	73.08	73.08	0.00	0.00
Libya	LBY			NAT_TOTAL	20200612	3.00	1	3.00	1	2.00	1	4.00	1	2.00	1	2.00	1	2.00	1	4.00	0.00		0.00	0.00	0.00	2.00	1	1.00	1.00	0.00	0.00	0.00		0.00			409	6	96.30	96.30	100.00	100.00	63.33	63.33	73.08	73.08	0.00	0.00
Libya	LBY			NAT_TOTAL	20200613	3.00	1	3.00	1	2.00	1	4.00	1	2.00	1	2.00	1	2.00	1	4.00	0.00		0.00	0.00	0.00	2.00	1	1.00	1.00	0.00	0.00	0.00		0.00			418	8	96.30	96.30	100.00	100.00	63.33	63.33	73.08	73.08	0.00	0.00
Libya	LBY			NAT_TOTAL	20200614	3.00	1	3.00	1	2.00	1	4.00	1	2.00	1	2.00	1	2.00	1	4.00	0.00		0.00	0.00	0.00	2.00	1	1.00	1.00	0.00	0.00	0.00		0.00			454	10	96.30	96.30	100.00	100.00	63.33	63.33	73.08	73.08	0.00	0.00
Libya	LBY			NAT_TOTAL	20200615	3.00	1	3.00	1	2.00	1	4.00	1	2.00	1	2.00	1	2.00	1	4.00	0.00		0.00	0.00	0.00	2.00	1	1.00	1.00	0.00	0.00	0.00		0.00			467	10	96.30	96.30	100.00	100.00	63.33	63.33	73.08	73.08	0.00	0.00
Libya	LBY			NAT_TOTAL	20200616	3.00	1	3.00	1	2.00	1	4.00	1	2.00	1	2.00	1	2.00	1	4.00	0.00		0.00	0.00	0.00	2.00	1	1.00	1.00	0.00	0.00	0.00		0.00			484	10	96.30	96.30	100.00	100.00	63.33	63.33	73.08	73.08	0.00	0.00
Libya	LBY			NAT_TOTAL	20200617	3.00	1	3.00	1	2.00	1	4.00	1	2.00	1	2.00	1	2.00	1	4.00	0.00		0.00	0.00	0.00	2.00	1	1.00	1.00	0.00	0.00	0.00		0.00			500	10	96.30	96.30	100.00	100.00	63.33	63.33	73.08	73.08	0.00	0.00
Libya	LBY			NAT_TOTAL	20200618	3.00	1	3.00	1	2.00	1	4.00	1	2.00	1	2.00	1	2.00	1	4.00	0.00		0.00	0.00	0.00	2.00	1	1.00	1.00	0.00	0.00	0.00		0.00			510	10	96.30	96.30	100.00	100.00	63.33	63.33	73.08	73.08	0.00	0.00
Libya	LBY			NAT_TOTAL	20200619	3.00	1	3.00	1	2.00	1	4.00	1	2.00	1	2.00	1	2.00	1	4.00	0.00		0.00	0.00	0.00	2.00	1	1.00	1.00	0.00	0.00	0.00		0.00			520	10	96.30	96.30	100.00	100.00	63.33	63.33	73.08	73.08	0.00	0.00
Libya	LBY			NAT_TOTAL	20200620	3.00	1	3.00	1	2.00	1	4.00	1	2.00	1	2.00	1	2.00	1	4.00	0.00		0.00	0.00	0.00	2.00	1	1.00	1.00	0.00	0.00	0.00		0.00			544	10	96.30	96.30	100.00	100.00	63.33	63.33	73.08	73.08	0.00	0.00
Libya	LBY			NAT_TOTAL	20200621	3.00	1	3.00	1	2.00	1	4.00	1	2.00	1	2.00	1	2.00	1	4.00	0.00		0.00	0.00	0.00	2.00	1	1.00	1.00	0.00	0.00	0.00		0.00			571	10	96.30	96.30	100.00	100.00	63.33	63.33	73.08	73.08	0.00	0.00
Libya	LBY			NAT_TOTAL	20200622	3.00	1	3.00	1	2.00	1	4.00	1	2.00	1	2.00	1	2.00	1	4.00	0.00		0.00	0.00	0.00	2.00	1	1.00	1.00	0.00	0.00	0.00		0.00			595	10	96.30	96.30	100.00	100.00	63.33	63.33	73.08	73.08	0.00	0.00
Libya	LBY			NAT_TOTAL	20200623	3.00	1	3.00	1	2.00	1	4.00	1	2.00	1	2.00	1	2.00	1	4.00	0.00		0.00	0.00	0.00	2.00	1	1.00	1.00	0.00	0.00	0.00		0.00			639	17	96.30	96.30	100.00	100.00	63.33	63.33	73.08	73.08	0.00	0.00
Libya	LBY			NAT_TOTAL	20200624	3.00	1	3.00	1	2.00	1	4.00	1	2.00	1	2.00	1	2.00	1	4.00	0.00		0.00	0.00	0.00	2.00	1	1.00	1.00	0.00	0.00	0.00		0.00			670	18	96.30	96.30	100.00	100.00	63.33	63.33	73.08	73.08	0.00	0.00
Libya	LBY			NAT_TOTAL	20200625	3.00	1	3.00	1	2.00	1	4.00	1	2.00	1	2.00	1	2.00	1	4.00	0.00		0.00	0.00	0.00	2.00	1	1.00	1.00	0.00	0.00	0.00		0.00			698	18	96.30	96.30	100.00	100.00	63.33	63.33	73.08	73.08	0.00	0.00
Libya	LBY			NAT_TOTAL	20200626	3.00	1	3.00	1	2.00	1	4.00	1	2.00	1	2.00	1	2.00	1	4.00	0.00		0.00	0.00	0.00	2.00	1	1.00	1.00	0.00	0.00	0.00		0.00			713	18	96.30	96.30	100.00	100.00	63.33	63.33	73.08	73.08	0.00	0.00
Libya	LBY			NAT_TOTAL	20200627	3.00	1	3.00	1	2.00	1	4.00	1	2.00	1	2.00	0	2.00	1	4.00	0.00		0.00	0.00	0.00	2.00	1	1.00	1.00	0.00	0.00	0.00		0.00			727	18	94.44	94.44	100.00	100.00	62.22	62.22	71.79	71.79	0.00	0.00
Libya	LBY			NAT_TOTAL	20200628	3.00	1	3.00	1	2.00	1	4.00	1	2.00	1	2.00	0	2.00	1	4.00	0.00		0.00	0.00	0.00	2.00	1	1.00	1.00	0.00	0.00	0.00		0.00			762	21	94.44	94.44	100.00	100.00	62.22	62.22	71.79	71.79	0.00	0.00
Libya	LBY			NAT_TOTAL	20200629	3.00	1	3.00	1	2.00	1	4.00	1	2.00	1	2.00	0	2.00	1	4.00	0.00		0.00	0.00	0.00	2.00	1	1.00	1.00	0.00	0.00	0.00		0.00			802	23	94.44	94.44	100.00	100.00	62.22	62.22	71.79	71.79	0.00	0.00
Libya	LBY			NAT_TOTAL	20200630	3.00	1	3.00	1	2.00	1	4.00	1	2.00	1	2.00	0	2.00	1	4.00	0.00		0.00	0.00	0.00	2.00	1	1.00	1.00	0.00	0.00	0.00		0.00			824	24	94.44	94.44	100.00	100.00	62.22	62.22	71.79	71.79	0.00	0.00
Libya	LBY			NAT_TOTAL	20200701	3.00	1	3.00	1	2.00	1	4.00	1	2.00	1	2.00	0	2.00	1	4.00	0.00		0.00	0.00	0.00	2.00	1	1.00	1.00	0.00	0.00	0.00		0.00			874	25	94.44	94.44	100.00	100.00	62.22	62.22	71.79	71.79	0.00	0.00
Libya	LBY			NAT_TOTAL	20200702	3.00	1	3.00	1	2.00	1	4.00	1	2.00	1	2.00	0	2.00	1	4.00	0.00		0.00	0.00	0.00	2.00	1	1.00	1.00	0.00	0.00	0.00		0.00			891	26	94.44	94.44	100.00	100.00	62.22	62.22	71.79	71.79	0.00	0.00
Libya	LBY			NAT_TOTAL	20200703	3.00	1	3.00	1	2.00	1	4.00	1	2.00	1	2.00	0	2.00	1	4.00	0.00		0.00	0.00	0.00	2.00	1	1.00	1.00	0.00	0.00	0.00		0.00			918	27	94.44	94.44	100.00	100.00	62.22	62.22	71.79	71.79	0.00	0.00
Libya	LBY			NAT_TOTAL	20200704	3.00	1	3.00	1	2.00	1	4.00	1	2.00	1	2.00	0	2.00	1	4.00	0.00		0.00	0.00	0.00	2.00	1	1.00	1.00	0.00	0.00	0.00		0.00			989	27	94.44	94.44	100.00	100.00	62.22	62.22	71.79	71.79	0.00	0.00
Libya	LBY			NAT_TOTAL	20200705	3.00	1	3.00	1	2.00	1	4.00	1	2.00	1	2.00	0	2.00	1	4.00	0.00		0.00	0.00	0.00	2.00	1	1.00	1.00	0.00	0.00	0.00		0.00			1046	32	94.44	94.44	100.00	100.00	62.22	62.22	71.79	71.79	0.00	0.00
Libya	LBY			NAT_TOTAL	20200706	3.00	1	3.00	1	2.00	1	4.00	1	2.00	1	2.00	0	2.00	1	4.00	0.00		0.00	0.00	0.00	2.00	1	1.00	1.00	0.00	0.00	0.00		0.00			1117	34	94.44	94.44	100.00	100.00	62.22	62.22	71.79	71.79	0.00	0.00
Libya	LBY			NAT_TOTAL	20200707	3.00	1	2.00	1	2.00	1	4.00	1	2.00	1	2.00	0	2.00	1	4.00	0.00		0.00	0.00	0.00	2.00	1	1.00	1.00	0.00	0.00	0.00		0.00			1182	35	90.74	90.74	96.43	96.43	60.00	60.00	69.23	69.23	0.00	0.00
Libya	LBY			NAT_TOTAL	20200708	3.00	1	2.00	1	2.00	1	4.00	1	2.00	1	2.00	0	2.00	1	4.00	0.00		0.00	0.00	0.00	2.00	1	1.00	1.00	0.00	0.00	0.00		0.00			1268	36	90.74	90.74	96.43	96.43	60.00	60.00	69.23	69.23	0.00	0.00
Libya	LBY			NAT_TOTAL	20200709	3.00	1	2.00	1	2.00	1	4.00	1	2.00	1	2.00	0	2.00	1	4.00	0.00		0.00	0.00	0.00	2.00	1	1.00	1.00	0.00	0.00	0.00		0.00			1342	38	90.74	90.74	96.43	96.43	60.00	60.00	69.23	69.23	0.00	0.00
Libya	LBY			NAT_TOTAL	20200710	3.00	1	2.00	1	2.00	1	4.00	1	2.00	1	2.00	0	2.00	1	4.00	0.00		0.00	0.00	0.00	2.00	1	1.00	1.00	0.00	0.00	0.00		0.00			1342	38	90.74	90.74	96.43	96.43	60.00	60.00	69.23	69.23	0.00	0.00
Libya	LBY			NAT_TOTAL	20200711	3.00	1	2.00	1	2.00	1	4.00	1	2.00	1	2.00	0	2.00	1	4.00	0.00		0.00	0.00	0.00	2.00	1	1.00	1.00	0.00	0.00	0.00		0.00			1389	38	90.74	90.74	96.43	96.43	60.00	60.00	69.23	69.23	0.00	0.00
Libya	LBY			NAT_TOTAL	20200712	3.00	1	2.00	1	2.00	1	4.00	1	2.00	1	2.00	0	2.00	1	4.00	0.00		0.00	0.00	0.00	2.00	1	1.00	1.00	0.00	0.00	0.00		0.00			1433	39	90.74	90.74	96.43	96.43	60.00	60.00	69.23	69.23	0.00	0.00
Libya	LBY			NAT_TOTAL	20200713	3.00	1	2.00	1	2.00	1	4.00	1	2.00	1	2.00	0	2.00	1	4.00	0.00		0.00	0.00	0.00	2.00	1	1.00	1.00	0.00	0.00	0.00		0.00			1512	40	90.74	90.74	96.43	96.43	60.00	60.00	69.23	69.23	0.00	0.00
Libya	LBY			NAT_TOTAL	20200714	3.00	1	2.00	1	2.00	1	4.00	1	2.00	1	2.00	0	2.00	1	4.00	0.00		0.00	0.00	0.00	2.00	1	1.00	1.00	0.00	0.00	0.00		0.00			1563	42	90.74	90.74	96.43	96.43	60.00	60.00	69.23	69.23	0.00	0.00
Libya	LBY			NAT_TOTAL	20200715	3.00	1	2.00	1	2.00	1	4.00	1	2.00	1	2.00	0	2.00	1	4.00	0.00		0.00	0.00	0.00	2.00	1	1.00	1.00	0.00	0.00	0.00		0.00			1589	43	90.74	90.74	96.43	96.43	60.00	60.00	69.23	69.23	0.00	0.00
Libya	LBY			NAT_TOTAL	20200716	3.00	1	2.00	1	2.00	1	4.00	1	2.00	1	2.00	0	2.00	1	4.00	0.00		0.00	0.00	0.00	2.00	1	1.00	1.00	0.00	0.00	0.00		0.00			1652	46	90.74	90.74	96.43	96.43	60.00	60.00	69.23	69.23	0.00	0.00
Libya	LBY			NAT_TOTAL	20200717	3.00	1	2.00	1	2.00	1	4.00	1	2.00	1	2.00	0	2.00	1	4.00	0.00		0.00	0.00	0.00	2.00	1	1.00	1.00	0.00	0.00	0.00		0.00			1704	47	90.74	90.74	96.43	96.43	60.00	60.00	69.23	69.23	0.00	0.00
Libya	LBY			NAT_TOTAL	20200718	3.00	1	2.00	1	2.00	1	4.00	1	2.00	1	2.00	0	2.00	1	4.00	0.00		0.00	0.00	0.00	2.00	1	1.00	1.00	0.00	0.00	0.00		0.00			1791	48	90.74	90.74	96.43	96.43	60.00	60.00	69.23	69.23	0.00	0.00
Libya	LBY			NAT_TOTAL	20200719	3.00	1	2.00	1	2.00	1	4.00	1	2.00	1	2.00	0	2.00	1	4.00	0.00		0.00	0.00	0.00	2.00	1	1.00	1.00	0.00	0.00	0.00		0.00			1866	48	90.74	90.74	96.43	96.43	60.00	60.00	69.23	69.23	0.00	0.00
Libya	LBY			NAT_TOTAL	20200720	3.00	1	2.00	1	2.00	1	4.00	1	2.00	1	2.00	0	2.00	1	4.00	0.00		0.00	0.00	0.00	2.00	1	1.00	1.00	0.00	0.00	0.00		0.00			1980	49	90.74	90.74	96.43	96.43	60.00	60.00	69.23	69.23	0.00	0.00
Libya	LBY			NAT_TOTAL	20200721	3.00	1	2.00	1	2.00	1	4.00	1	2.00	1	2.00	0	2.00	1	4.00	0.00		0.00	0.00	0.00	2.00	1	1.00	1.00	0.00	0.00	0.00		0.00			2088	50	90.74	90.74	96.43	96.43	60.00	60.00	69.23	69.23	0.00	0.00
Libya	LBY			NAT_TOTAL	20200722	3.00	1	2.00	1	2.00	1	4.00	1	2.00	1	2.00	0	2.00	1	4.00	0.00		0.00	0.00	0.00	2.00	1	1.00	1.00	0.00	0.00	0.00		0.00			2176	53	90.74	90.74	96.43	96.43	60.00	60.00	69.23	69.23	0.00	0.00
Libya	LBY			NAT_TOTAL	20200723	3.00	1	2.00	1	2.00	1	4.00	1	2.00	1	2.00	0	2.00	1	4.00	0.00		0.00	0.00	0.00	2.00	1	1.00	1.00	0.00	0.00	0.00		0.00			2314	56	90.74	90.74	96.43	96.43	60.00	60.00	69.23	69.23	0.00	0.00
Libya	LBY			NAT_TOTAL	20200724	3.00	1	2.00	1	2.00	1	4.00	1	2.00	1	2.00	0	2.00	1	4.00	0.00		0.00	0.00	0.00	2.00	1	1.00	1.00	0.00	0.00	0.00		0.00			2424	57	90.74	90.74	96.43	96.43	60.00	60.00	69.23	69.23	0.00	0.00
Libya	LBY			NAT_TOTAL	20200725	3.00	1	2.00	1	2.00	1	4.00	1	2.00	1	2.00	0	2.00	1	4.00	0.00		0.00	0.00	0.00	2.00	1	1.00	1.00	0.00	0.00	0.00		0.00			2547	58	90.74	90.74	96.43	96.43	60.00	60.00	69.23	69.23	0.00	0.00
Libya	LBY			NAT_TOTAL	20200726	3.00	1	2.00	1	2.00	1	4.00	1	2.00	1	2.00	0	2.00	1	4.00	0.00		0.00	0.00	0.00	2.00	1	1.00	1.00	0.00	0.00	0.00		0.00			2669	60	90.74	90.74	96.43	96.43	60.00	60.00	69.23	69.23	0.00	0.00
Libya	LBY			NAT_TOTAL	20200727	3.00	1	2.00	1	2.00	1	4.00	1	2.00	1	2.00	0	2.00	1	3.00	0.00		0.00	0.00	0.00	2.00	1	1.00	1.00	0.00	0.00	0.00		0.00			2827	64	87.96	87.96	92.86	92.86	58.33	58.33	67.31	67.31	0.00	0.00
Libya	LBY			NAT_TOTAL	20200728	3.00	1	2.00	1	2.00	1	4.00	1	2.00	1	2.00	0	2.00	1	3.00	0.00		0.00	0.00	0.00	2.00	1	1.00	1.00	0.00	0.00	0.00		0.00			3017	67	87.96	87.96	92.86	92.86	58.33	58.33	67.31	67.31	0.00	0.00
Libya	LBY			NAT_TOTAL	20200729	3.00	1	2.00	1	2.00	1	4.00	1	2.00	1	2.00	0	2.00	1	3.00	0.00		0.00	0.00	0.00	2.00	1	1.00	1.00	0.00	0.00	0.00		0.00			3222	76	87.96	87.96	92.86	92.86	58.33	58.33	67.31	67.31	0.00	0.00
Libya	LBY			NAT_TOTAL	20200730	3.00	1	2.00	1	2.00	1	4.00	1	2.00	1	2.00	0	2.00	1	3.00	0.00		0.00	0.00	0.00	2.00	1	1.00	1.00	0.00	0.00	0.00		0.00			3438	73	87.96	87.96	92.86	92.86	58.33	58.33	67.31	67.31	0.00	0.00
Libya	LBY			NAT_TOTAL	20200731	3.00	1	2.00	1	2.00	1	4.00	1	2.00	1	2.00	0	2.00	1	3.00	0.00		0.00	0.00	0.00	2.00	1	1.00	1.00	0.00	0.00	0.00		0.00			3621	74	87.96	87.96	92.86	92.86	58.33	58.33	67.31	67.31	0.00	0.00
Libya	LBY			NAT_TOTAL	20200801	3.00	1	2.00	1	2.00	1	4.00	1	2.00	1	2.00	0	2.00	1	3.00	0.00		0.00	0.00	0.00	2.00	1	1.00	1.00	0.00	0.00	0.00		0.00			3691	80	87.96	87.96	92.86	92.86	58.33	58.33	67.31	67.31	0.00	0.00
Libya	LBY			NAT_TOTAL	20200802	3.00	1	2.00	1	2.00	1	4.00	1	2.00	1	2.00	0	2.00	1	3.00	0.00		0.00	0.00	0.00	2.00	1	1.00	1.00	0.00	0.00	0.00		0.00			3837	83	87.96	87.96	92.86	92.86	58.33	58.33	67.31	67.31	0.00	0.00
Libya	LBY			NAT_TOTAL	20200803	3.00	1	2.00	1	2.00	1	4.00	1	2.00	1	2.00	0	2.00	1	3.00	0.00		0.00	0.00	0.00	2.00	1	1.00	1.00	0.00	0.00	0.00		0.00			4063	93	87.96	87.96	92.86	92.86	58.33	58.33	67.31	67.31	0.00	0.00
Libya	LBY			NAT_TOTAL	20200804	3.00	1	2.00	1	2.00	1	4.00	1	2.00	1	2.00	0	2.00	1	3.00	0.00		0.00	0.00	0.00	2.00	1	1.00	1.00	0.00	0.00	0.00		0.00			4224	96	87.96	87.96	92.86	92.86	58.33	58.33	67.31	67.31	0.00	0.00
Libya	LBY			NAT_TOTAL	20200805	3.00	1	2.00	1	2.00	1	4.00	1	2.00	1	2.00	0	2.00	1	3.00	0.00		0.00	0.00	0.00	2.00	1	1.00	1.00	0.00	0.00	0.00		0.00			4475	99	87.96	87.96	92.86	92.86	58.33	58.33	67.31	67.31	0.00	0.00
Libya	LBY			NAT_TOTAL	20200806	3.00	1	2.00	1	2.00	1	4.00	1	2.00	1	2.00	0	2.00	1	3.00	0.00		0.00	0.00	0.00	2.00	1	1.00	1.00	0.00	0.00	0.00		0.00			4879	107	87.96	87.96	92.86	92.86	58.33	58.33	67.31	67.31	0.00	0.00
Libya	LBY			NAT_TOTAL	20200807	3.00	1	2.00	1	2.00	1	4.00	1	2.00	1	2.00	0	2.00	1	3.00	0.00		0.00	0.00	0.00	2.00	1	1.00	1.00	0.00	0.00	3.00	0	0.00			5079	108	87.96	87.96	92.86	92.86	62.50	62.50	72.12	72.12	0.00	0.00
Libya	LBY			NAT_TOTAL	20200808	3.00	1	2.00	1	2.00	1	4.00	1	2.00	1	2.00	0	2.00	1	3.00	0.00		0.00	0.00	0.00	2.00	1	1.00	1.00	0.00	0.00	3.00	0	0.00			5232	113	87.96	87.96	92.86	92.86	62.50	62.50	72.12	72.12	0.00	0.00
Libya	LBY			NAT_TOTAL	20200809	3.00	1	2.00	1	2.00	1	4.00	1	2.00	1	2.00	0	2.00	1	3.00	0.00		0.00	0.00	0.00	2.00	1	1.00	1.00	0.00	0.00	3.00	0	0.00			5451	119	87.96	87.96	92.86	92.86	62.50	62.50	72.12	72.12	0.00	0.00
Libya	LBY			NAT_TOTAL	20200810	3.00	1	2.00	1	2.00	1	4.00	1	2.00	1	2.00	0	2.00	1	3.00	0.00		0.00	0.00	0.00	2.00	1	1.00	1.00	0.00	0.00	3.00	0	0.00			5929	125	87.96	87.96	92.86	92.86	62.50	62.50	72.12	72.12	0.00	0.00
Libya	LBY			NAT_TOTAL	20200811	3.00	1	2.00	1	2.00	1	4.00	1	2.00	1	2.00	0	2.00	1	3.00	0.00		0.00	0.00	0.00	2.00	1	1.00	1.00	0.00	0.00	3.00	0	0.00			6302	132	87.96	87.96	92.86	92.86	62.50	62.50	72.12	72.12	0.00	0.00
Libya	LBY			NAT_TOTAL	20200812	3.00	1	2.00	1	2.00	1	4.00	1	2.00	1	2.00	0	2.00	1	3.00	0.00		0.00	253408780.00	0.00	2.00	1	1.00	1.00	552825494.00	0.00	3.00	0	0.00			6611	132	87.96	87.96	92.86	92.86	62.50	62.50	72.12	72.12	0.00	0.00
Libya	LBY			NAT_TOTAL	20200813	3.00	1	2.00	1	2.00	1	4.00	1	2.00	1	2.00	0	2.00	1	3.00	0.00		0.00	0.00	0.00	2.00	1	1.00	1.00	0.00	0.00	3.00	0	0.00			7050	135	87.96	87.96	92.86	92.86	62.50	62.50	72.12	72.12	0.00	0.00
Libya	LBY			NAT_TOTAL	20200814	3.00	1	2.00	1	2.00	1	4.00	1	2.00	1	2.00	0	2.00	1	3.00	0.00		0.00	0.00	0.00	2.00	1	1.00	1.00	0.00	0.00	3.00	0	0.00			7327	139	87.96	87.96	92.86	92.86	62.50	62.50	72.12	72.12	0.00	0.00
Libya	LBY			NAT_TOTAL	20200815	3.00	1	2.00	1	2.00	1	4.00	1	2.00	1	2.00	0	2.00	1	3.00	0.00		0.00	0.00	0.00	2.00	1	1.00	1.00	0.00	0.00	3.00	0	0.00			7738	145	87.96	87.96	92.86	92.86	62.50	62.50	72.12	72.12	0.00	0.00
Libya	LBY			NAT_TOTAL	20200816	3.00	1	2.00	1	2.00	1	4.00	1	2.00	1	2.00	0	2.00	1	3.00	0.00		0.00	0.00	0.00	2.00	1	1.00	1.00	0.00	0.00	3.00	0	0.00			8172	153	87.96	87.96	92.86	92.86	62.50	62.50	72.12	72.12	0.00	0.00
Libya	LBY			NAT_TOTAL	20200817	3.00	1	2.00	1	2.00	1	4.00	1	2.00	1	2.00	0	2.00	1	3.00	0.00		0.00	0.00	0.00	2.00	1	1.00	1.00	0.00	0.00	3.00	0	0.00			8579	157	87.96	87.96	92.86	92.86	62.50	62.50	72.12	72.12	0.00	0.00
Libya	LBY			NAT_TOTAL	20200818	3.00	1	2.00	1	2.00	1	4.00	1	2.00	1	2.00	0	2.00	1	3.00	0.00		0.00	0.00	0.00	2.00	1	1.00	1.00	0.00	0.00	3.00	0	0.00			9068	164	87.96	87.96	92.86	92.86	62.50	62.50	72.12	72.12	0.00	0.00
Libya	LBY			NAT_TOTAL	20200819	3.00	1	2.00	1	2.00	1	4.00	1	2.00	1	2.00	0	2.00	1	3.00	0.00		0.00	0.00	0.00	2.00	1	1.00	1.00	0.00	0.00	3.00	0	0.00			9463	169	87.96	87.96	92.86	92.86	62.50	62.50	72.12	72.12	0.00	0.00
Libya	LBY			NAT_TOTAL	20200820	3.00	1	2.00	1	2.00	1	4.00	1	2.00	1	2.00	0	2.00	1	3.00	0.00		0.00	0.00	0.00	2.00	1	1.00	1.00	0.00	0.00	3.00	0	0.00			9707	173	87.96	87.96	92.86	92.86	62.50	62.50	72.12	72.12	0.00	0.00
Libya	LBY			NAT_TOTAL	20200821	3.00	1	2.00	1	2.00	1	4.00	1	2.00	1	2.00	0	2.00	1	3.00	0.00		0.00	0.00	0.00	2.00	1	1.00	1.00	0.00	0.00	3.00	0	0.00			10121	180	87.96	87.96	92.86	92.86	62.50	62.50	72.12	72.12	0.00	0.00
Libya	LBY			NAT_TOTAL	20200822	3.00	1	2.00	1	2.00	1	4.00	1	2.00	1	2.00	0	2.00	1	3.00	0.00		0.00	0.00	0.00	2.00	1	1.00	1.00	0.00	0.00	3.00	0	0.00			10437	188	87.96	87.96	92.86	92.86	62.50	62.50	72.12	72.12	0.00	0.00
Libya	LBY			NAT_TOTAL	20200823	3.00	1	2.00	1	2.00	1	4.00	1	2.00	1	2.00	0	2.00	1	3.00	0.00		0.00	0.00	0.00	2.00	1	1.00	1.00	0.00	0.00	3.00	0	0.00			10437	188	87.96	87.96	92.86	92.86	62.50	62.50	72.12	72.12	0.00	0.00
Libya	LBY			NAT_TOTAL	20200824	3.00	1	2.00	1	2.00	1	4.00	1	2.00	1	2.00	0	2.00	1	3.00	0.00		0.00	0.00	0.00	2.00	1	1.00	1.00	0.00	0.00	3.00	0	0.00			11009	199	87.96	87.96	92.86	92.86	62.50	62.50	72.12	72.12	0.00	0.00
Libya	LBY			NAT_TOTAL	20200825	3.00	1	2.00	1	2.00	1	4.00	1	2.00	1	2.00	0	2.00	1	3.00	0.00		0.00	0.00	0.00	2.00	1	1.00	1.00	0.00	0.00	3.00	0	0.00			11281	203	87.96	87.96	92.86	92.86	62.50	62.50	72.12	72.12	0.00	0.00
Libya	LBY			NAT_TOTAL	20200826	3.00	1	2.00	1	2.00	1	4.00	1	2.00	1	2.00	1	2.00	1	3.00	0.00		0.00	0.00	0.00	2.00	1	1.00	1.00	0.00	0.00	3.00	0	0.00			11834	210	89.81	89.81	92.86	92.86	63.61	63.61	73.40	73.40	0.00	0.00
Libya	LBY			NAT_TOTAL	20200827	3.00	1	2.00	1	2.00	1	4.00	1	2.00	1	2.00	1	2.00	1	3.00	0.00		0.00	0.00	0.00	2.00	1	1.00	1.00	0.00	0.00	3.00	0	0.00			12274	219	89.81	89.81	92.86	92.86	63.61	63.61	73.40	73.40	0.00	0.00
Libya	LBY			NAT_TOTAL	20200828	3.00	1	2.00	1	2.00	1	4.00	1	2.00	1	2.00	1	2.00	1	3.00	0.00		0.00	0.00	0.00	2.00	1	1.00	1.00	0.00	0.00	3.00	0	0.00			12629	226	89.81	89.81	92.86	92.86	63.61	63.61	73.40	73.40	0.00	0.00
Libya	LBY			NAT_TOTAL	20200829	3.00	1	2.00	1	2.00	1	4.00	1	2.00	1	2.00	1	2.00	1	3.00	0.00		0.00	0.00	0.00	2.00	1	1.00	1.00	0.00	0.00	3.00	0	0.00			12958	231	89.81	89.81	92.86	92.86	63.61	63.61	73.40	73.40	0.00	0.00
Libya	LBY			NAT_TOTAL	20200830	3.00	1	2.00	1	2.00	1	4.00	1	2.00	1	2.00	1	2.00	1	3.00	0.00		0.00	0.00	0.00	2.00	1	1.00	1.00	0.00	0.00	3.00	0	0.00			13423	232	89.81	89.81	92.86	92.86	63.61	63.61	73.40	73.40	0.00	0.00
Libya	LBY			NAT_TOTAL	20200831	3.00	1	2.00	1	2.00	1	4.00	1	2.00	1	2.00	1	2.00	1	3.00	0.00		0.00	0.00	0.00	2.00	1	1.00	1.00	0.00	0.00	3.00	0	0.00			13966	237	89.81	89.81	92.86	92.86	63.61	63.61	73.40	73.40	0.00	0.00
Libya	LBY			NAT_TOTAL	20200901	2.00	1	2.00	1	2.00	1	4.00	1	2.00	1	2.00	1	2.00	1	3.00	0.00		0.00	0.00	0.00	2.00	1	1.00	1.00	0.00	0.00	3.00	0	0.00			14624	242	86.11	86.11	89.29	89.29	61.39	61.39	70.83	70.83	0.00	0.00
Libya	LBY			NAT_TOTAL	20200902	2.00	1	2.00	1	2.00	1	4.00	1	2.00	1	2.00	1	2.00	1	3.00	0.00		0.00	0.00	0.00	2.00	1	1.00	1.00	0.00	0.00	3.00	0	0.00			15156	250	86.11	86.11	89.29	89.29	61.39	61.39	70.83	70.83	0.00	0.00
Libya	LBY			NAT_TOTAL	20200903	2.00	1	2.00	1	2.00	1	4.00	1	2.00	1	2.00	1	2.00	1	3.00	0.00		0.00	0.00	0.00	2.00	1	1.00	1.00	0.00	0.00	3.00	0	0.00			15773	254	86.11	86.11	89.29	89.29	61.39	61.39	70.83	70.83	0.00	0.00
Libya	LBY			NAT_TOTAL	20200904	2.00	1	2.00	1	2.00	1	4.00	1	2.00	1	2.00	1	2.00	1	3.00	0.00		0.00	0.00	0.00	2.00	1	1.00	1.00	0.00	0.00	3.00	0	0.00			16445	262	86.11	86.11	89.29	89.29	61.39	61.39	70.83	70.83	0.00	0.00
Libya	LBY			NAT_TOTAL	20200905	2.00	1	2.00	1	2.00	1	4.00	1	2.00	1	2.00	1	2.00	1	3.00	0.00		0.00	0.00	0.00	2.00	1	1.00	1.00	0.00	0.00	3.00	0	0.00			17094	272	86.11	86.11	89.29	89.29	61.39	61.39	70.83	70.83	0.00	0.00
Libya	LBY			NAT_TOTAL	20200906	2.00	1	2.00	1	2.00	1	4.00	1	2.00	1	2.00	1	2.00	1	3.00	0.00		0.00	0.00	0.00	2.00	1	1.00	1.00	0.00	0.00	3.00	0	0.00			17749	285	86.11	86.11	89.29	89.29	61.39	61.39	70.83	70.83	0.00	0.00
Libya	LBY			NAT_TOTAL	20200907	2.00	1	2.00	1	2.00	1	4.00	1	2.00	1	2.00	1	2.00	1	3.00	0.00		0.00	0.00	0.00	2.00	1	1.00	1.00	0.00	0.00	3.00	0	0.00			18834	296	86.11	86.11	89.29	89.29	61.39	61.39	70.83	70.83	0.00	0.00
Libya	LBY			NAT_TOTAL	20200908	2.00	1	2.00	1	2.00	1	4.00	1	2.00	1	2.00	1	2.00	1	3.00	0.00		0.00	0.00	0.00	2.00	1	1.00	1.00	0.00	0.00	3.00	0	0.00			19583	314	86.11	86.11	89.29	89.29	61.39	61.39	70.83	70.83	0.00	0.00
Libya	LBY			NAT_TOTAL	20200909	2.00	1	2.00	1	2.00	1	4.00	1	2.00	1	2.00	1	2.00	1	3.00	0.00		0.00	0.00	0.00	2.00	1	1.00	1.00	0.00	0.00	3.00	0	0.00			20462	324	86.11	86.11	89.29	89.29	61.39	61.39	70.83	70.83	0.00	0.00
Libya	LBY			NAT_TOTAL	20200910	2.00	1	2.00	1	2.00	1	4.00	1	2.00	1	2.00	1	2.00	1	3.00	0.00		0.00	0.00	0.00	2.00	1	1.00	1.00	0.00	0.00	3.00	0	0.00			20939	339	86.11	86.11	89.29	89.29	61.39	61.39	70.83	70.83	0.00	0.00
Libya	LBY			NAT_TOTAL	20200911	2.00	1	2.00	1	2.00	1	4.00	1	2.00	1	2.00	1	2.00	1	3.00	0.00		0.00	0.00	0.00	2.00	1	1.00	1.00	0.00	0.00	3.00	0	0.00			21908	352	86.11	86.11	89.29	89.29	61.39	61.39	70.83	70.83	0.00	0.00
Libya	LBY			NAT_TOTAL	20200912	2.00	1	2.00	1	2.00	1	4.00	1	2.00	1	2.00	1	2.00	1	3.00	0.00		0.00	0.00	0.00	2.00	1	1.00	1.00	0.00	0.00	3.00	0	0.00			22348	354	86.11	86.11	89.29	89.29	61.39	61.39	70.83	70.83	0.00	0.00
Libya	LBY			NAT_TOTAL	20200913	2.00	1	2.00	1	2.00	1	4.00	1	2.00	1	2.00	1	2.00	1	3.00	0.00		0.00	0.00	0.00	2.00	1	1.00	1.00	0.00	0.00	3.00	0	0.00			22781	362	86.11	86.11	89.29	89.29	61.39	61.39	70.83	70.83	0.00	0.00
Libya	LBY			NAT_TOTAL	20200914	2.00	1	2.00	1	2.00	1	4.00	1	2.00	1	2.00	1	2.00	1	3.00	0.00		0.00	0.00	0.00	2.00	1	1.00	1.00	0.00	0.00	3.00	0	0.00			23515	368	86.11	86.11	89.29	89.29	61.39	61.39	70.83	70.83	0.00	0.00
Libya	LBY			NAT_TOTAL	20200915	2.00	1	2.00	1	2.00	1	4.00	1	2.00	1	2.00	1	2.00	1	3.00	0.00		0.00	0.00	0.00	2.00	1	1.00	1.00	0.00	0.00	3.00	0	0.00			24144	383	86.11	86.11	89.29	89.29	61.39	61.39	70.83	70.83	0.00	0.00
Libya	LBY			NAT_TOTAL	20200916	2.00	1	2.00	1	2.00	1	4.00	1	2.00	1	2.00	1	2.00	1	3.00	0.00		0.00	0.00	0.00	2.00	1	1.00	1.00	0.00	0.00	3.00	0	0.00			24936	394	86.11	86.11	89.29	89.29	61.39	61.39	70.83	70.83	0.00	0.00
Libya	LBY			NAT_TOTAL	20200917	2.00	1	2.00	1	2.00	1	4.00	1	2.00	1	2.00	1	2.00	1	3.00	0.00		0.00	0.00	0.00	2.00	1	1.00	1.00	0.00	0.00	3.00	0	0.00			25822	409	86.11	86.11	89.29	89.29	61.39	61.39	70.83	70.83	0.00	0.00
Libya	LBY			NAT_TOTAL	20200918	2.00	1	2.00	1	2.00	1	4.00	1	2.00	1	2.00	1	2.00	1	3.00	0.00		0.00	0.00	0.00	2.00	1	1.00	1.00	0.00	0.00	3.00	0	0.00			26438	418	86.11	86.11	89.29	89.29	61.39	61.39	70.83	70.83	0.00	0.00
Libya	LBY			NAT_TOTAL	20200919	2.00	1	2.00	1	2.00	1	4.00	1	2.00	1	2.00	1	2.00	1	3.00	0.00		0.00	0.00	0.00	2.00	1	1.00	1.00	0.00	0.00	3.00	0	0.00			27234	436	86.11	86.11	89.29	89.29	61.39	61.39	70.83	70.83	0.00	0.00
Libya	LBY			NAT_TOTAL	20200920	2.00	1	2.00	1	2.00	1	4.00	1	2.00	1	2.00	1	2.00	1	3.00	0.00		0.00	0.00	0.00	2.00	1	1.00	1.00	0.00	0.00	3.00	0	0.00			27949	444	86.11	86.11	89.29	89.29	61.39	61.39	70.83	70.83	0.00	0.00
Libya	LBY			NAT_TOTAL	20200921	2.00	1	2.00	1	2.00	1	4.00	1	2.00	1	2.00	1	2.00	1	3.00	0.00		0.00	0.00	0.00	2.00	1	1.00	1.00	0.00	0.00	3.00	0	0.00			28796	450	86.11	86.11	89.29	89.29	61.39	61.39	70.83	70.83	0.00	0.00
Libya	LBY			NAT_TOTAL	20200922	2.00	1	2.00	1	2.00	1	4.00	1	2.00	1	2.00	1	2.00	1	3.00	0.00		0.00	0.00	0.00	2.00	1	1.00	1.00	0.00	0.00	3.00	0	0.00			29446	460	86.11	86.11	89.29	89.29	61.39	61.39	70.83	70.83	0.00	0.00
Libya	LBY			NAT_TOTAL	20200923	2.00	1	2.00	1	2.00	1	4.00	1	2.00	1	2.00	1	2.00	1	3.00	0.00		0.00	0.00	0.00	2.00	1	1.00	1.00	0.00	0.00	3.00	0	0.00			30097	469	86.11	86.11	89.29	89.29	61.39	61.39	70.83	70.83	0.00	0.00
Libya	LBY			NAT_TOTAL	20200924	2.00	1	2.00	1	2.00	1	4.00	1	2.00	1	2.00	1	2.00	1	3.00	0.00		0.00	0.00	0.00	2.00	1	1.00	1.00	0.00	0.00	3.00	0	0.00			30632	474	86.11	86.11	89.29	89.29	61.39	61.39	70.83	70.83	0.00	0.00
Libya	LBY			NAT_TOTAL	20200925	2.00	1	2.00	1	2.00	1	4.00	1	2.00	1	2.00	1	2.00	1	3.00	0.00		0.00	0.00	0.00	2.00	1	1.00	1.00	0.00	0.00	3.00	0	0.00			31290	491	86.11	86.11	89.29	89.29	61.39	61.39	70.83	70.83	0.00	0.00
Libya	LBY			NAT_TOTAL	20200926	2.00	1	2.00	1	2.00	1	4.00	1	2.00	1	2.00	1	2.00	1	3.00	0.00		0.00	0.00	0.00	2.00	1	1.00	1.00	0.00	0.00	3.00	0	0.00			31828	499	86.11	86.11	89.29	89.29	61.39	61.39	70.83	70.83	0.00	0.00
Libya	LBY			NAT_TOTAL	20200927	2.00	1	2.00	1	2.00	1	4.00	1	2.00	1	2.00	1	2.00	1	3.00	0.00		0.00	0.00	0.00	2.00	1	1.00	1.00	0.00	0.00	3.00	0	0.00			32364	520	86.11	86.11	89.29	89.29	61.39	61.39	70.83	70.83	0.00	0.00
Libya	LBY			NAT_TOTAL	20200928	2.00	1	2.00	1	2.00	1	4.00	1	2.00	1	2.00	1	2.00	1	3.00	0.00		0.00	0.00	0.00	2.00	1	1.00	1.00	0.00	0.00	3.00	0	0.00			33213	527	86.11	86.11	89.29	89.29	61.39	61.39	70.83	70.83	0.00	0.00
Libya	LBY			NAT_TOTAL	20200929	2.00	1	2.00	1	2.00	1	4.00	1	2.00	1	2.00	1	2.00	1	3.00	0.00		0.00	0.00	0.00	2.00	1	1.00	1.00	0.00	0.00	3.00	0	0.00			34014	540	86.11	86.11	89.29	89.29	61.39	61.39	70.83	70.83	0.00	0.00
Libya	LBY			NAT_TOTAL	20200930	2.00	1	2.00	1	2.00	1	4.00	1	2.00	1	2.00	1	2.00	1	3.00	0.00		0.00	0.00	0.00	2.00	1	1.00	1.00	0.00	0.00	3.00	0	0.00			34525	551	86.11	86.11	89.29	89.29	61.39	61.39	70.83	70.83	0.00	0.00
Libya	LBY			NAT_TOTAL	20201001	2.00	1	2.00	1	2.00	1	4.00	1	2.00	1	2.00	1	2.00	1	3.00	0.00		0.00	0.00	0.00	2.00	1	1.00	1.00	0.00	0.00	3.00	0	0.00			35208	559	86.11	86.11	89.29	89.29	61.39	61.39	70.83	70.83	0.00	0.00
Libya	LBY			NAT_TOTAL	20201002	2.00	1	2.00	1	2.00	1	4.00	1	2.00	1	2.00	1	2.00	1	3.00	0.00		0.00	0.00	0.00	2.00	1	1.00	1.00	0.00	0.00	3.00	0	0.00			35717	570	86.11	86.11	89.29	89.29	61.39	61.39	70.83	70.83	0.00	0.00
Libya	LBY			NAT_TOTAL	20201003	2.00	1	2.00	1	2.00	1	4.00	1	2.00	1	2.00	1	2.00	1	3.00	0.00		0.00	0.00	0.00	2.00	1	1.00	1.00	0.00	0.00	3.00	0	0.00			36087	578	86.11	86.11	89.29	89.29	61.39	61.39	70.83	70.83	0.00	0.00
Libya	LBY			NAT_TOTAL	20201004	2.00	1	3.00	0	2.00	1	4.00	1	2.00	1	2.00	1	2.00	0	3.00	0.00		0.00	0.00	0.00	2.00	1	1.00	1.00	0.00	0.00	3.00	0	0.00			36809	592	85.19	85.19	85.71	85.71	60.83	60.83	70.19	70.19	0.00	0.00
Libya	LBY			NAT_TOTAL	20201005	2.00	1	3.00	0	2.00	1	4.00	1	2.00	1	2.00	1	2.00	0	3.00	0.00		0.00	0.00	0.00	2.00	1	1.00	1.00	0.00	0.00	3.00	0	0.00			37437	596	85.19	85.19	85.71	85.71	60.83	60.83	70.19	70.19	0.00	0.00
Libya	LBY			NAT_TOTAL	20201006	2.00	1	3.00	0	2.00	1	4.00	1	2.00	1	2.00	1	2.00	0	3.00	0.00		0.00	0.00	0.00	2.00	1	1.00	1.00	0.00	0.00	3.00	0	0.00			38468	602	85.19	85.19	85.71	85.71	60.83	60.83	70.19	70.19	0.00	0.00
Libya	LBY			NAT_TOTAL	20201007	2.00	1	3.00	0	2.00	1	4.00	1	2.00	1	2.00	1	2.00	0	3.00	0.00		0.00	0.00	0.00	2.00	1	1.00	1.00	0.00	0.00	3.00	0	0.00			39513	608	85.19	85.19	85.71	85.71	60.83	60.83	70.19	70.19	0.00	0.00
Libya	LBY			NAT_TOTAL	20201008	2.00	1	2.00	1	2.00	1	4.00	1	2.00	1	2.00	1	2.00	0	3.00	0.00		0.00	0.00	0.00	2.00	1	1.00	1.00	0.00	0.00	3.00	0	0.00			40292	616	83.33	83.33	85.71	85.71	59.72	59.72	68.91	68.91	0.00	0.00
Libya	LBY			NAT_TOTAL	20201009	2.00	1	2.00	1	2.00	1	4.00	1	2.00	1	2.00	1	2.00	0	3.00	0.00		0.00	0.00	0.00	2.00	1	1.00	1.00	0.00	0.00	3.00	0	0.00			41368	621	83.33	83.33	85.71	85.71	59.72	59.72	68.91	68.91	0.00	0.00
Libya	LBY			NAT_TOTAL	20201010	2.00	1	2.00	1	2.00	1	4.00	1	2.00	1	2.00	1	2.00	0	3.00	0.00		0.00	0.00	0.00	2.00	1	1.00	1.00	0.00	0.00	3.00	0	0.00			41686	623	83.33	83.33	85.71	85.71	59.72	59.72	68.91	68.91	0.00	0.00
Libya	LBY			NAT_TOTAL	20201011	2.00	1	2.00	1	2.00	0	4.00	1	2.00	1	2.00	1	2.00	0	3.00	0.00		0.00	0.00	0.00	2.00	1	1.00	1.00	0.00	0.00	3.00	0	0.00			42712	631	80.56	80.56	85.71	85.71	58.06	58.06	66.99	66.99	0.00	0.00
Libya	LBY			NAT_TOTAL	20201012	2.00	1	2.00	1	2.00	0	4.00	1	2.00	1	2.00	1	2.00	0	3.00	0.00		0.00	0.00	0.00	2.00	1	1.00	1.00	0.00	0.00	3.00	0	0.00			43821	644	80.56	80.56	85.71	85.71	58.06	58.06	66.99	66.99	0.00	0.00
Libya	LBY			NAT_TOTAL	20201013	2.00	1	2.00	1	2.00	0	4.00	1	2.00	1	2.00	1	2.00	0	3.00	0.00		0.00	0.00	0.00	2.00	1	1.00	1.00	0.00	0.00	3.00	0	0.00			44985	656	80.56	80.56	85.71	85.71	58.06	58.06	66.99	66.99	0.00	0.00
Libya	LBY			NAT_TOTAL	20201014	2.00	1	2.00	1	2.00	0	4.00	1	2.00	1	2.00	1	2.00	0	3.00	0.00		0.00	0.00	0.00	2.00	1	1.00	1.00	0.00	0.00	3.00	0	0.00			45821	669	80.56	80.56	85.71	85.71	58.06	58.06	66.99	66.99	0.00	0.00
Libya	LBY			NAT_TOTAL	20201015	2.00	1	2.00	1	2.00	0	4.00	1	2.00	1	2.00	1	2.00	0	3.00	0.00		0.00	0.00	0.00	2.00	1	1.00	1.00	0.00	0.00	3.00	0	0.00			46676	681	80.56	80.56	85.71	85.71	58.06	58.06	66.99	66.99	0.00	0.00
Libya	LBY			NAT_TOTAL	20201016	2.00	1	2.00	1	2.00	0	4.00	1	2.00	1	2.00	1	2.00	0	3.00	0.00		0.00	0.00	0.00	2.00	1	1.00	1.00	0.00	0.00	3.00	0	0.00			47845	699	80.56	80.56	85.71	85.71	58.06	58.06	66.99	66.99	0.00	0.00
Libya	LBY			NAT_TOTAL	20201017	2.00	1	2.00	1	2.00	0	4.00	1	2.00	1	2.00	1	2.00	0	3.00	0.00		0.00	0.00	0.00	2.00	1	1.00	1.00	0.00	0.00	3.00	0	0.00			47845	699	80.56	80.56	85.71	85.71	58.06	58.06	66.99	66.99	0.00	0.00
Libya	LBY			NAT_TOTAL	20201018	2.00	1	2.00	1	2.00	0	4.00	1	2.00	1	2.00	1	2.00	0	3.00	0.00		0.00	0.00	0.00	2.00	1	1.00	1.00	0.00	0.00	3.00	0	0.00			48790	725	80.56	80.56	85.71	85.71	58.06	58.06	66.99	66.99	0.00	0.00
Libya	LBY			NAT_TOTAL	20201019	2.00	1	2.00	1	2.00	0	4.00	1	2.00	1	2.00	1	2.00	0	3.00	0.00		0.00	0.00	0.00	2.00	1	1.00	1.00	0.00	0.00	3.00	0	0.00			49949	732	80.56	80.56	85.71	85.71	58.06	58.06	66.99	66.99	0.00	0.00
Libya	LBY			NAT_TOTAL	20201020	2.00	1	2.00	1	2.00	0	4.00	1	2.00	1	2.00	0	2.00	0	3.00	0.00		0.00	0.00	0.00	2.00	1	1.00	1.00	0.00	0.00	3.00	0	0.00			50906	746	78.70	78.70	84.52	84.52	56.94	56.94	65.71	65.71	0.00	0.00
Libya	LBY			NAT_TOTAL	20201021	2.00	1	2.00	1	2.00	0	4.00	1	2.00	1	2.00	0	2.00	0	3.00	0.00		0.00	0.00	0.00	2.00	1	1.00	1.00	0.00	0.00	3.00	0	0.00			51625	765	78.70	78.70	84.52	84.52	56.94	56.94	65.71	65.71	0.00	0.00
Libya	LBY			NAT_TOTAL	20201022	2.00	1	2.00	1	2.00	0	4.00	1	2.00	1	2.00	0	2.00	0	3.00	0.00		0.00	0.00	0.00	2.00	1	1.00	1.00	0.00	0.00	3.00	0	0.00			52620	768	78.70	78.70	84.52	84.52	56.94	56.94	65.71	65.71	0.00	0.00
Libya	LBY			NAT_TOTAL	20201023	2.00	1	2.00	1	2.00	0	4.00	1	2.00	1	2.00	0	2.00	0	3.00	0.00		0.00	0.00	0.00	2.00	1	1.00	1.00	0.00	0.00	3.00	0	0.00			53384	774	78.70	78.70	84.52	84.52	56.94	56.94	65.71	65.71	0.00	0.00
Libya	LBY			NAT_TOTAL	20201024	2.00	1	2.00	1	2.00	0	4.00	1	2.00	1	2.00	0	2.00	0	3.00	0.00		0.00	0.00	0.00	2.00	1	1.00	1.00	0.00	0.00	3.00	0	0.00			54374	790	78.70	78.70	84.52	84.52	56.94	56.94	65.71	65.71	0.00	0.00
Libya	LBY			NAT_TOTAL	20201025	2.00	1	2.00	1	2.00	0	4.00	1	2.00	1	2.00	0	2.00	0	3.00	0.00		0.00	0.00	0.00	2.00	1	1.00	1.00	0.00	0.00	3.00	0	0.00			56013	795	78.70	78.70	84.52	84.52	56.94	56.94	65.71	65.71	0.00	0.00
Libya	LBY			NAT_TOTAL	20201026	2.00	1	2.00	1	2.00	0	4.00	1	2.00	1	2.00	0	2.00	0	3.00	0.00		0.00	0.00	0.00	2.00	1	1.00	1.00	0.00	0.00	3.00	0	0.00			57223	801	78.70	78.70	84.52	84.52	56.94	56.94	65.71	65.71	0.00	0.00
Libya	LBY			NAT_TOTAL	20201027	2.00	1	2.00	1	2.00	0	4.00	1	2.00	1	2.00	0	2.00	0	3.00	0.00		0.00	0.00	0.00	2.00	1	1.00	1.00	0.00	0.00	3.00	0	0.00			57975	812	78.70	78.70	84.52	84.52	56.94	56.94	65.71	65.71	0.00	0.00
Libya	LBY			NAT_TOTAL	20201028	2.00	1	2.00	1	2.00	0	4.00	1	2.00	1	2.00	0	2.00	0	3.00	0.00		0.00	0.00	0.00	2.00	1	1.00	1.00	0.00	0.00	3.00	0	0.00			58874	823	78.70	78.70	84.52	84.52	56.94	56.94	65.71	65.71	0.00	0.00
Libya	LBY			NAT_TOTAL	20201029	2.00	1	2.00	1	2.00	1	4.00	1	2.00	1	1.00	1	2.00	0	3.00	0.00		0.00	0.00	0.00	2.00	1	1.00	1.00	0.00	0.00	3.00	1	0.00			59656	831	79.63	79.63	84.52	84.52	58.33	58.33	67.31	67.31	0.00	0.00
Libya	LBY			NAT_TOTAL	20201030	2.00	1	2.00	1	2.00	1	4.00	1	2.00	1	1.00	1	2.00	0	3.00	0.00		0.00	0.00	0.00	2.00	1	1.00	1.00	0.00	0.00	3.00	1	0.00			60628	847	79.63	79.63	84.52	84.52	58.33	58.33	67.31	67.31	0.00	0.00
Libya	LBY			NAT_TOTAL	20201031	2.00	1	2.00	1	2.00	1	4.00	1	2.00	1	1.00	1	2.00	0	3.00	0.00		0.00	0.00	0.00	2.00	1	1.00	1.00	0.00	0.00	3.00	1	0.00			61095	857	79.63	79.63	84.52	84.52	58.33	58.33	67.31	67.31	0.00	0.00
Libya	LBY			NAT_TOTAL	20201101	2.00	1	2.00	1	2.00	1	4.00	1	2.00	1	1.00	1	2.00	0	3.00	0.00		0.00	0.00	0.00	2.00	1	1.00	1.00	0.00	0.00	3.00	1	0.00			62045	871	79.63	79.63	84.52	84.52	58.33	58.33	67.31	67.31	0.00	0.00
Libya	LBY			NAT_TOTAL	20201102	2.00	1	2.00	1	2.00	1	4.00	1	2.00	1	1.00	1	2.00	0	3.00	0.00		0.00	0.00	0.00	2.00	1	1.00	1.00	0.00	0.00	3.00	1	0.00			62907	880	79.63	79.63	84.52	84.52	58.33	58.33	67.31	67.31	0.00	0.00
Libya	LBY			NAT_TOTAL	20201103	2.00	1	2.00	1	2.00	1	4.00	1	2.00	1	1.00	1	2.00	0	3.00	0.00		0.00	0.00	0.00	2.00	1	1.00	1.00	0.00	0.00	3.00	1	0.00			63688	893	79.63	79.63	84.52	84.52	58.33	58.33	67.31	67.31	0.00	0.00
Libya	LBY			NAT_TOTAL	20201104	2.00	1	2.00	1	2.00	1	4.00	1	2.00	1	1.00	1	2.00	0	3.00	0.00		0.00	0.00	0.00	2.00	1	1.00	1.00	0.00	0.00	3.00	1	0.00			64587	900	79.63	79.63	84.52	84.52	58.33	58.33	67.31	67.31	0.00	0.00
Libya	LBY			NAT_TOTAL	20201105	2.00	1	2.00	1	2.00	1	4.00	1	2.00	1	1.00	1	2.00	0	3.00	0.00		0.00	0.00	0.00	2.00	1	1.00	1.00	0.00	0.00	3.00	1	0.00			65440	907	79.63	79.63	84.52	84.52	58.33	58.33	67.31	67.31	0.00	0.00
Libya	LBY			NAT_TOTAL	20201106	2.00	1	2.00	1	2.00	1	4.00	1	2.00	1	1.00	1	2.00	0	3.00	0.00		0.00	0.00	0.00	2.00	1	1.00	1.00	0.00	0.00	3.00	1	0.00			66444	915	79.63	79.63	84.52	84.52	58.33	58.33	67.31	67.31	0.00	0.00
Libya	LBY			NAT_TOTAL	20201107	2.00	1	2.00	1	2.00	1	4.00	1	2.00	1	1.00	1	2.00	0	3.00	0.00		0.00	0.00	0.00	2.00	1	1.00	1.00	0.00	0.00	3.00	1	0.00			67039	920	79.63	79.63	84.52	84.52	58.33	58.33	67.31	67.31	0.00	0.00
Libya	LBY			NAT_TOTAL	20201108	2.00	1	2.00	1	2.00	1	4.00	1	2.00	1	1.00	1	2.00	0	3.00	0.00		0.00	0.00	0.00	2.00	1	1.00	1.00	0.00	0.00	3.00	1	0.00			68117	929	79.63	79.63	84.52	84.52	58.33	58.33	67.31	67.31	0.00	0.00
Libya	LBY			NAT_TOTAL	20201109	2.00	1	2.00	1	2.00	1	4.00	1	2.00	1	1.00	1	2.00	0	3.00	0.00		0.00	0.00	0.00	2.00	1	1.00	1.00	0.00	0.00	3.00	1	0.00			69040	944	79.63	79.63	84.52	84.52	58.33	58.33	67.31	67.31	0.00	0.00
Libya	LBY			NAT_TOTAL	20201110	2.00	1	2.00	1	2.00	1	4.00	1	2.00	1	1.00	1	2.00	0	3.00	0.00		0.00	0.00	0.00	2.00	1	1.00	1.00	0.00	0.00	3.00	1	0.00			70010	957	79.63	79.63	84.52	84.52	58.33	58.33	67.31	67.31	0.00	0.00
Libya	LBY			NAT_TOTAL	20201111	2.00	1	2.00	1	2.00	1	4.00	1	2.00	1	1.00	1	2.00	0	3.00	0.00		0.00	0.00	0.00	2.00	1	1.00	1.00	0.00	0.00	3.00	1	0.00			70885	970	79.63	79.63	84.52	84.52	58.33	58.33	67.31	67.31	0.00	0.00
Libya	LBY			NAT_TOTAL	20201112	2.00	1	2.00	1	2.00	1	4.00	1	2.00	1	1.00	1	2.00	0	3.00	0.00		0.00	0.00	0.00	2.00	1	1.00	1.00	0.00	0.00	3.00	1	0.00			71804	985	79.63	79.63	84.52	84.52	58.33	58.33	67.31	67.31	0.00	0.00
Libya	LBY			NAT_TOTAL	20201113	2.00	1	2.00	1	2.00	1	4.00	1	2.00	1	1.00	1	2.00	0	3.00	0.00		0.00	0.00	0.00	2.00	1	1.00	1.00	0.00	0.00	3.00	1	0.00			72628	995	79.63	79.63	84.52	84.52	58.33	58.33	67.31	67.31	0.00	0.00
Libya	LBY			NAT_TOTAL	20201114	2.00	1	2.00	1	2.00	1	4.00	1	2.00	1	1.00	1	2.00	0	3.00	0.00		0.00	0.00	0.00	2.00	1	1.00	1.00	0.00	0.00	3.00	1	0.00			72628	995	79.63	79.63	84.52	84.52	58.33	58.33	67.31	67.31	0.00	0.00
Libya	LBY			NAT_TOTAL	20201115	2.00	1	2.00	1	2.00	1	4.00	1	2.00	1	1.00	1	2.00	0	3.00	0.00		0.00	0.00	0.00	2.00	1	1.00	1.00	0.00	0.00	3.00	1	0.00			73602	1017	79.63	79.63	84.52	84.52	58.33	58.33	67.31	67.31	0.00	0.00
Libya	LBY			NAT_TOTAL	20201116	2.00	1	2.00	1	2.00	1	4.00	1	2.00	1	1.00	1	2.00	0	3.00	0.00		0.00	0.00	0.00	2.00	1	1.00	0.00	0.00	0.00	3.00	1	0.00			74324	1025	79.63	79.63	84.52	84.52	55.00	55.00	63.46	63.46	0.00	0.00
Libya	LBY			NAT_TOTAL	20201117	2.00	1	2.00	1	2.00	1	4.00	1	2.00	1	1.00	1	2.00	0	3.00	0.00		0.00	0.00	0.00	2.00	1	1.00	0.00	0.00	0.00	3.00	1	0.00			74936	1041	79.63	79.63	84.52	84.52	55.00	55.00	63.46	63.46	0.00	0.00
Libya	LBY			NAT_TOTAL	20201118	2.00	1	2.00	1	2.00	1	4.00	1	2.00	1	1.00	1	2.00	0	3.00	0.00		0.00	0.00	0.00	2.00	1	1.00	0.00	0.00	0.00	3.00	1	0.00			75465	1053	79.63	79.63	84.52	84.52	55.00	55.00	63.46	63.46	0.00	0.00
Libya	LBY			NAT_TOTAL	20201119	2.00	1	2.00	1	2.00	1	4.00	1	2.00	1	1.00	1	2.00	0	3.00	0.00		0.00	0.00	0.00	2.00	1	1.00	0.00	0.00	0.00	3.00	1	0.00			76006	1062	79.63	79.63	84.52	84.52	55.00	55.00	63.46	63.46	0.00	0.00
Libya	LBY			NAT_TOTAL	20201120	2.00	1	2.00	1	2.00	1	4.00	1	2.00	1	1.00	1	2.00	0	3.00	0.00		0.00	0.00	0.00	2.00	1	1.00	0.00	0.00	0.00	3.00	1	0.00			76808	1068	79.63	79.63	84.52	84.52	55.00	55.00	63.46	63.46	0.00	0.00
Libya	LBY			NAT_TOTAL	20201121	2.00	1	2.00	1	2.00	1	4.00	1	2.00	1	1.00	1	2.00	0	3.00	0.00		0.00	0.00	0.00	2.00	1	1.00	0.00	0.00	0.00	3.00	1	0.00			76808	1068	79.63	79.63	84.52	84.52	55.00	55.00	63.46	63.46	0.00	0.00
Libya	LBY			NAT_TOTAL	20201122	2.00	1	2.00	1	2.00	1	4.00	1	2.00	1	1.00	1	2.00	0	3.00	0.00		0.00	0.00	0.00	2.00	1	1.00	0.00	0.00	0.00	3.00	1	0.00			77823	1089	79.63	79.63	84.52	84.52	55.00	55.00	63.46	63.46	0.00	0.00
Libya	LBY			NAT_TOTAL	20201123	2.00	1	2.00	1	2.00	1	4.00	1	2.00	1	1.00	1	2.00	0	3.00	0.00		0.00	0.00	0.00	2.00	1	1.00	0.00	0.00	0.00	3.00	1	0.00			78473	1102	79.63	79.63	84.52	84.52	55.00	55.00	63.46	63.46	0.00	0.00
Libya	LBY			NAT_TOTAL	20201124	2.00	1	2.00	1	2.00	1	4.00	1	2.00	1	1.00	1	2.00	0	3.00	0.00		0.00	0.00	0.00	2.00	1	1.00	0.00	0.00	0.00	3.00	1	0.00			79180	1110	79.63	79.63	84.52	84.52	55.00	55.00	63.46	63.46	0.00	0.00
Libya	LBY			NAT_TOTAL	20201125	2.00	1	2.00	1	2.00	1	4.00	1	2.00	1	1.00	1	2.00	0	3.00	0.00		0.00	0.00	0.00	2.00	1	1.00	0.00	0.00	0.00	3.00	1	0.00			79797	1125	79.63	79.63	84.52	84.52	55.00	55.00	63.46	63.46	0.00	0.00
Libya	LBY			NAT_TOTAL	20201126	2.00	1	2.00	1	2.00	1	4.00	1	2.00	1	1.00	1	2.00	0	3.00	0.00		0.00	0.00	0.00	2.00	1	1.00	0.00	0.00	0.00	3.00	1	0.00			80407	1140	79.63	79.63	84.52	84.52	55.00	55.00	63.46	63.46	0.00	0.00
Libya	LBY			NAT_TOTAL	20201127	2.00	1	2.00	1	2.00	1	4.00	1	2.00	1	1.00	1	2.00	0	3.00	0.00		0.00	0.00	0.00	2.00	1	1.00	0.00	0.00	0.00	3.00	1	0.00			81273	1153	79.63	79.63	84.52	84.52	55.00	55.00	63.46	63.46	0.00	0.00
Libya	LBY			NAT_TOTAL	20201128	2.00	1	2.00	1	2.00	1	4.00	1	2.00	1	1.00	1	2.00	0	3.00	0.00		0.00	0.00	0.00	2.00	1	1.00	0.00	0.00	0.00	3.00	1	0.00			81273	1153	79.63	79.63	84.52	84.52	55.00	55.00	63.46	63.46	0.00	0.00
Libya	LBY			NAT_TOTAL	20201129	2.00	1	2.00	1	2.00	1	4.00	1	2.00	1	1.00	1	2.00	0	3.00	0.00		0.00	0.00	0.00	2.00	1	1.00	0.00	0.00	0.00	3.00	1	0.00			82430	1166	79.63	79.63	84.52	84.52	55.00	55.00	63.46	63.46	0.00	0.00
Libya	LBY			NAT_TOTAL	20201130	2.00	1	2.00	1	2.00	1	4.00	1	2.00	1	1.00	1	2.00	0	3.00	0.00		0.00	0.00	0.00	2.00	1	1.00	0.00	0.00	0.00	3.00	1	0.00			82809	1183	79.63	79.63	84.52	84.52	55.00	55.00	63.46	63.46	0.00	0.00
Libya	LBY			NAT_TOTAL	20201201	2.00	1	2.00	1	2.00	1	4.00	1	2.00	1	1.00	1	2.00	0	3.00	0.00		0.00	0.00	0.00	2.00	1	1.00	0.00	0.00	0.00	3.00	1	0.00			83417	1196	79.63	79.63	84.52	84.52	55.00	55.00	63.46	63.46	0.00	0.00
Libya	LBY			NAT_TOTAL	20201202	2.00	1	2.00	1	2.00	1	4.00	1	2.00	1	1.00	1	2.00	0	3.00	0.00		0.00	0.00	0.00	2.00	1	1.00	0.00	0.00	0.00	3.00	1	0.00			84087	1200	79.63	79.63	84.52	84.52	55.00	55.00	63.46	63.46	0.00	0.00
Libya	LBY			NAT_TOTAL	20201203	2.00	1	2.00	1	2.00	1	4.00	1	2.00	1	1.00	1	2.00	0	3.00	0.00		0.00	0.00	0.00	2.00	1	1.00	0.00	0.00	0.00	3.00	1	0.00			84849	1212	79.63	79.63	84.52	84.52	55.00	55.00	63.46	63.46	0.00	0.00
Libya	LBY			NAT_TOTAL	20201204	2.00	1	2.00	1	2.00	1	4.00	1	2.00	1	1.00	1	2.00	0	3.00	0.00		0.00	0.00	0.00	2.00	1	1.00	0.00	0.00	0.00	3.00	1	0.00			85529	1219	79.63	79.63	84.52	84.52	55.00	55.00	63.46	63.46	0.00	0.00
Libya	LBY			NAT_TOTAL	20201205	2.00	1	2.00	1	2.00	1	4.00	1	2.00	1	1.00	1	2.00	0	3.00	0.00		0.00	0.00	0.00	2.00	1	1.00	0.00	0.00	0.00	3.00	1	0.00			85529	1219	79.63	79.63	84.52	84.52	55.00	55.00	63.46	63.46	0.00	0.00
Libya	LBY			NAT_TOTAL	20201206	2.00	1	2.00	1	2.00	1	4.00	1	2.00	1	1.00	1	2.00	0	3.00	0.00		0.00	0.00	0.00	2.00	1	1.00	0.00	0.00	0.00	3.00	1	0.00			86580	1231	79.63	79.63	84.52	84.52	55.00	55.00	63.46	63.46	0.00	0.00
Libya	LBY			NAT_TOTAL	20201207	2.00	1	2.00	1	2.00	1	4.00	1	2.00	1	1.00	1	2.00	0	3.00	0.00		0.00	0.00	0.00	2.00	1	1.00	0.00	0.00	0.00	3.00	1	0.00			87097	1243	79.63	79.63	84.52	84.52	55.00	55.00	63.46	63.46	0.00	0.00
Libya	LBY			NAT_TOTAL	20201208	2.00	1	2.00	1	2.00	1	4.00	1	2.00	1	1.00	1	2.00	0	3.00	0.00		0.00	0.00	0.00	2.00	1	1.00	0.00	0.00	0.00	3.00	1	0.00			87986	1255	79.63	79.63	84.52	84.52	55.00	55.00	63.46	63.46	0.00	0.00
Libya	LBY			NAT_TOTAL	20201209	2.00	1	2.00	1	2.00	1	4.00	1	2.00	1	1.00	1	2.00	0	3.00	0.00		0.00	0.00	0.00	2.00	1	1.00	0.00	0.00	0.00	3.00	1	0.00			88522	1261	79.63	79.63	84.52	84.52	55.00	55.00	63.46	63.46	0.00	0.00
Libya	LBY			NAT_TOTAL	20201210	2.00	1	2.00	1	2.00	1	4.00	1	2.00	1	1.00	1	2.00	0	3.00	0.00		0.00	0.00	0.00	2.00	1	1.00	0.00	0.00	0.00	3.00	1	0.00			89183	1273	79.63	79.63	84.52	84.52	55.00	55.00	63.46	63.46	0.00	0.00
Libya	LBY			NAT_TOTAL	20201211	3.00	1	2.00	1	2.00	1	4.00	1	2.00	1	1.00	1	2.00	0	3.00	0.00		0.00	0.00	0.00	2.00	1	1.00	0.00	0.00	0.00	3.00	1	0.00			89880	1278	83.33	83.33	88.10	88.10	57.22	57.22	66.03	66.03	0.00	0.00
Libya	LBY			NAT_TOTAL	20201212	3.00	1	2.00	1	2.00	1	4.00	1	2.00	1	1.00	1	2.00	0	3.00	0.00		0.00	0.00	0.00	2.00	1	1.00	0.00	0.00	0.00	3.00	1	0.00			89880	1278	83.33	83.33	88.10	88.10	57.22	57.22	66.03	66.03	0.00	0.00
Libya	LBY			NAT_TOTAL	20201213	3.00	1	2.00	1	2.00	1	4.00	1	2.00	1	1.00	1	2.00	1	3.00	0.00		0.00	0.00	0.00	2.00	1	1.00	0.00	0.00	0.00	3.00	1	0.00			90779	1299	86.11	86.11	92.86	92.86	58.89	58.89	67.95	67.95	0.00	0.00
Libya	LBY			NAT_TOTAL	20201214	3.00	1	2.00	1	2.00	1	4.00	1	2.00	1	1.00	1	2.00	1	3.00	0.00		0.00	0.00	0.00	2.00	1	1.00	0.00	0.00	0.00	3.00	1	0.00			91357	1314	86.11	86.11	92.86	92.86	58.89	58.89	67.95	67.95	0.00	0.00
Libya	LBY			NAT_TOTAL	20201215	3.00	1	2.00	1	2.00	1	4.00	1	2.00	1	1.00	1	2.00	1	3.00	0.00		0.00	0.00	0.00	2.00	1	1.00	0.00	0.00	0.00	3.00	1	0.00			92017	1319	86.11	86.11	92.86	92.86	58.89	58.89	67.95	67.95	0.00	0.00
Libya	LBY			NAT_TOTAL	20201216	2.00	1	2.00	1	2.00	1	4.00	1	2.00	1	2.00	0	2.00	1	3.00	0.00		0.00	0.00	0.00	2.00	1	1.00	0.00	0.00	0.00	3.00	1	0.00			92577	1324	84.26	84.26	89.29	89.29	57.78	57.78	66.67	66.67	0.00	0.00
Libya	LBY			NAT_TOTAL	20201217	2.00	1	2.00	1	2.00	1	4.00	1	2.00	1	2.00	0	2.00	1	3.00	0.00		0.00	0.00	0.00	2.00	1	1.00	0.00	0.00	0.00	3.00	1	0.00			93283	1337	84.26	84.26	89.29	89.29	57.78	57.78	66.67	66.67	0.00	0.00
Libya	LBY			NAT_TOTAL	20201218	2.00	1	2.00	1	2.00	1	4.00	1	2.00	1	2.00	0	2.00	1	3.00	0.00		0.00	0.00	0.00	2.00	1	1.00	0.00	0.00	0.00	3.00	1	0.00			93772	1346	84.26	84.26	89.29	89.29	57.78	57.78	66.67	66.67	0.00	0.00
Libya	LBY			NAT_TOTAL	20201219	2.00	1	2.00	1	2.00	1	4.00	1	2.00	1	2.00	0	2.00	1	3.00	0.00		0.00	0.00	0.00	2.00	1	1.00	0.00	0.00	0.00	3.00	1	0.00			93772	1346	84.26	84.26	89.29	89.29	57.78	57.78	66.67	66.67	0.00	0.00
Libya	LBY			NAT_TOTAL	20201220	2.00	1	2.00	1	2.00	1	4.00	1	2.00	1	2.00	0	2.00	1	3.00	0.00		0.00	0.00	0.00	2.00	1	1.00	0.00	0.00	0.00	3.00	1	0.00			94560	1353	84.26	84.26	89.29	89.29	57.78	57.78	66.67	66.67	0.00	0.00
Libya	LBY			NAT_TOTAL	20201221	2.00	1	2.00	1	2.00	1	4.00	1	2.00	1	2.00	0	2.00	1	3.00	0.00		0.00	0.00	0.00	2.00	1	1.00	0.00	0.00	0.00	3.00	1	0.00			95200	1369	84.26	84.26	89.29	89.29	57.78	57.78	66.67	66.67	0.00	0.00
Libya	LBY			NAT_TOTAL	20201222	2.00	1	2.00	1	2.00	1	4.00	1	2.00	1	2.00	0	2.00	1	3.00	0.00		0.00	0.00	0.00	2.00	1	1.00	0.00	0.00	0.00	3.00	1	0.00			95706	1385	84.26	84.26	89.29	89.29	57.78	57.78	66.67	66.67	0.00	0.00
Libya	LBY			NAT_TOTAL	20201223	2.00	1	2.00	1	2.00	1	4.00	1	2.00	1	2.00	0	2.00	1	3.00	0.00		0.00	0.00	0.00	2.00	1	1.00	0.00	0.00	0.00	3.00	1	0.00			96346	1393	84.26	84.26	89.29	89.29	57.78	57.78	66.67	66.67	0.00	0.00
Libya	LBY			NAT_TOTAL	20201224	2.00	1	2.00	1	2.00	1	4.00	1	2.00	1	2.00	0	2.00	1	3.00	0.00		0.00	0.00	0.00	2.00	1	1.00	0.00	0.00	0.00	3.00	1	0.00			97192	1399	84.26	84.26	89.29	89.29	57.78	57.78	66.67	66.67	0.00	0.00
Libya	LBY			NAT_TOTAL	20201225	2.00	1	2.00	1	2.00	1	4.00	1	2.00	1	2.00	0	2.00	1	3.00	0.00		0.00	0.00	0.00	2.00	1	1.00	0.00	0.00	0.00	3.00	1	0.00			97653	1415	84.26	84.26	89.29	89.29	57.78	57.78	66.67	66.67	0.00	0.00
Libya	LBY			NAT_TOTAL	20201226	2.00	1	2.00	1	2.00	1	4.00	1	2.00	1	2.00	0	2.00	1	3.00	0.00		0.00	0.00	0.00	2.00	1	1.00	0.00	0.00	0.00	3.00	1	0.00			97653	1415	84.26	84.26	89.29	89.29	57.78	57.78	66.67	66.67	0.00	0.00
Libya	LBY			NAT_TOTAL	20201227	2.00	1	2.00	1	2.00	1	4.00	1	2.00	1	2.00	0	2.00	1	3.00	0.00		0.00	0.00	0.00	2.00	1	1.00	0.00	0.00	0.00	3.00	1	0.00			98381	1436	84.26	84.26	89.29	89.29	57.78	57.78	66.67	66.67	0.00	0.00
Libya	LBY			NAT_TOTAL	20201228	2.00	1	2.00	1	2.00	1	4.00	1	2.00	1	2.00	0	2.00	1	3.00	0.00		0.00	0.00	0.00	2.00	1	1.00	0.00	0.00	0.00	3.00	1	0.00			98913	1440	84.26	84.26	89.29	89.29	57.78	57.78	66.67	66.67	0.00	0.00
Libya	LBY			NAT_TOTAL	20201229	2.00	1	2.00	1	2.00	1	4.00	1	2.00	1	2.00	0	2.00	1	3.00	0.00		0.00	0.00	0.00	2.00	1	1.00	0.00	0.00	0.00	3.00	1	0.00			99350	1444	84.26	84.26	89.29	89.29	57.78	57.78	66.67	66.67	0.00	0.00
Libya	LBY			NAT_TOTAL	20201230	2.00	1	2.00	1	2.00	1	4.00	1	2.00	1	2.00	0	2.00	1	3.00	0.00		0.00	0.00	0.00	2.00	1	1.00	0.00	0.00	0.00	3.00	1	0.00			99935	1459	84.26	84.26	89.29	89.29	57.78	57.78	66.67	66.67	0.00	0.00
Libya	LBY			NAT_TOTAL	20201231	2.00	1	2.00	1	2.00	1	4.00	1	2.00	1	2.00	0	2.00	1	3.00	0.00		0.00	0.00	0.00	2.00	1	1.00	0.00	0.00	0.00	3.00	1	0.00			100277	1478	84.26	84.26	89.29	89.29	57.78	57.78	66.67	66.67	0.00	0.00
Libya	LBY			NAT_TOTAL	20210101	2.00	1	2.00	1	2.00	1	4.00	1	2.00	1	2.00	0	2.00	1	3.00	0.00		0.00	0.00	0.00	2.00	1	1.00	0.00	0.00	0.00	3.00	1	0.00			100744	1487	84.26	84.26	89.29	89.29	57.78	57.78	66.67	66.67	0.00	0.00
Libya	LBY			NAT_TOTAL	20210102	2.00	1	2.00	1	2.00	1	4.00	1	2.00	1	2.00	0	2.00	1	3.00	0.00		0.00	0.00	0.00	2.00	1	1.00	0.00	0.00	0.00	3.00	1	0.00			100744	1487	84.26	84.26	89.29	89.29	57.78	57.78	66.67	66.67	0.00	0.00
Libya	LBY			NAT_TOTAL	20210103	1.00	1	2.00	1	2.00	1	4.00	1	2.00	1	2.00	0	2.00	1	3.00	0.00		0.00	0.00	0.00	2.00	1	1.00	0.00	0.00	0.00	3.00	1	0.00			101414	1510	80.56	80.56	85.71	85.71	55.56	55.56	64.10	64.10	0.00	0.00
Libya	LBY			NAT_TOTAL	20210104	1.00	1	2.00	1	2.00	1	4.00	1	2.00	1	2.00	0	2.00	1	3.00	0.00		0.00	0.00	0.00	2.00	1	1.00	0.00	0.00	0.00	3.00	1	0.00			101975	1526	80.56	80.56	85.71	85.71	55.56	55.56	64.10	64.10	0.00	0.00
Libya	LBY			NAT_TOTAL	20210105	1.00	1	2.00	1	2.00	1	4.00	1	2.00	1	2.00	0	2.00	1	3.00	0.00		0.00	0.00	0.00	2.00	1	1.00	0.00	0.00	0.00	3.00	1	0.00			102456	1536	80.56	80.56	85.71	85.71	55.56	55.56	64.10	64.10	0.00	0.00
Libya	LBY			NAT_TOTAL	20210106	1.00	1	2.00	1	2.00	1	4.00	1	2.00	1	2.00	0	2.00	1	3.00	0.00		0.00	0.00	0.00	2.00	1	1.00	0.00	0.00	0.00	3.00	1	0.00			102880	1546	80.56	80.56	85.71	85.71	55.56	55.56	64.10	64.10	0.00	0.00
Libya	LBY			NAT_TOTAL	20210107	1.00	1	2.00	1	2.00	1	4.00	1	2.00	1	2.00	0	2.00	1	3.00	0.00		0.00	0.00	0.00	2.00	1	1.00	0.00	0.00	0.00	3.00	1	0.00			103515	1558	80.56	80.56	85.71	85.71	55.56	55.56	64.10	64.10	0.00	0.00
Libya	LBY			NAT_TOTAL	20210108	1.00	1	2.00	1	2.00	1	4.00	1	2.00	1	2.00	0	2.00	1	3.00	0.00		0.00	0.00	0.00	2.00	1	1.00	0.00	0.00	0.00	3.00	1	0.00			104002	1568	80.56	80.56	85.71	85.71	55.56	55.56	64.10	64.10	0.00	0.00
Libya	LBY			NAT_TOTAL	20210109	1.00	1	2.00	1	2.00	1	4.00	1	2.00	1	2.00	0	2.00	1	3.00	0.00		0.00	0.00	0.00	2.00	1	1.00	0.00	0.00	0.00	3.00	1	0.00			104002	1568	80.56	80.56	85.71	85.71	55.56	55.56	64.10	64.10	0.00	0.00
Libya	LBY			NAT_TOTAL	20210110	1.00	1	2.00	1	2.00	1	4.00	1	2.00	1	2.00	0	2.00	1	3.00	0.00		0.00	0.00	0.00	2.00	1	1.00	0.00	0.00	0.00	3.00	1	0.00			104745	1581	80.56	80.56	85.71	85.71	55.56	55.56	64.10	64.10	0.00	0.00
Libya	LBY			NAT_TOTAL	20210111	1.00	1	2.00	1	2.00	1	4.00	1	2.00	1	2.00	0	2.00	1	3.00	0.00		0.00	0.00	0.00	2.00	1	1.00	0.00	0.00	0.00	3.00	1	0.00			105378	1589	80.56	80.56	85.71	85.71	55.56	55.56	64.10	64.10	0.00	0.00
Libya	LBY			NAT_TOTAL	20210112	1.00	1	2.00	1	2.00	1	4.00	1	2.00	1	2.00	0	2.00	1	3.00	0.00		0.00	0.00	0.00	2.00	1	1.00	0.00	0.00	0.00	3.00	1	0.00			106030	1622	80.56	80.56	85.71	85.71	55.56	55.56	64.10	64.10	0.00	0.00
Libya	LBY			NAT_TOTAL	20210113	1.00	1	2.00	1	2.00	1	4.00	1	2.00	1	2.00	0	2.00	1	3.00	0.00		0.00	0.00	0.00	2.00	1	1.00	0.00	0.00	0.00	3.00	1	0.00			106670	1629	80.56	80.56	85.71	85.71	55.56	55.56	64.10	64.10	0.00	0.00
Libya	LBY			NAT_TOTAL	20210114	1.00	1	2.00	1	2.00	1	4.00	1	2.00	1	2.00	0	2.00	1	3.00	0.00		0.00	0.00	0.00	2.00	1	1.00	0.00	0.00	0.00	3.00	1	0.00			107434	1645	80.56	80.56	85.71	85.71	55.56	55.56	64.10	64.10	0.00	0.00
Libya	LBY			NAT_TOTAL	20210115	1.00	1	2.00	1	2.00	1	4.00	1	2.00	1	2.00	0	2.00	1	3.00	0.00		0.00	0.00	0.00	2.00	1	1.00	0.00	0.00	0.00	3.00	1	0.00			108017	1651	80.56	80.56	85.71	85.71	55.56	55.56	64.10	64.10	0.00	0.00
Libya	LBY			NAT_TOTAL	20210116	1.00	1	2.00	1	2.00	1	4.00	1	2.00	1	2.00	0	2.00	1	3.00	0.00		0.00	0.00	0.00	2.00	1	1.00	0.00	0.00	0.00	3.00	1	0.00			108017	1651	80.56	80.56	85.71	85.71	55.56	55.56	64.10	64.10	0.00	0.00
Libya	LBY			NAT_TOTAL	20210117	1.00	1	2.00	1	2.00	1	4.00	1	2.00	1	2.00	0	2.00	1	3.00	0.00		0.00	0.00	0.00	2.00	1	1.00	0.00	0.00	0.00	3.00	1	0.00			109088	1665	80.56	80.56	85.71	85.71	55.56	55.56	64.10	64.10	0.00	0.00
Libya	LBY			NAT_TOTAL	20210118	1.00	1	2.00	1	2.00	1	4.00	1	2.00	1	2.00	0	2.00	1	3.00	0.00		0.00	0.00	0.00	2.00	1	1.00	0.00	0.00	0.00	3.00	1	0.00			109869	1698	80.56	80.56	85.71	85.71	55.56	55.56	64.10	64.10	0.00	0.00
Libya	LBY			NAT_TOTAL	20210119	1.00	1	2.00	1	2.00	1	4.00	1	1.00	1	2.00	1	2.00	1	3.00	0.00		0.00	0.00	0.00	2.00	1	1.00	0.00	0.00	0.00	3.00	1	0.00			110465	1700	76.85	76.85	80.95	80.95	53.33	53.33	61.54	61.54	0.00	0.00
Libya	LBY			NAT_TOTAL	20210120	1.00	1	2.00	1	2.00	1	4.00	1	1.00	1	2.00	1	2.00	1	3.00	0.00		0.00	0.00	0.00	2.00	1	1.00	0.00	0.00	0.00	3.00	1	0.00			111124	1715	76.85	76.85	80.95	80.95	53.33	53.33	61.54	61.54	0.00	0.00
Libya	LBY			NAT_TOTAL	20210121	1.00	1	2.00	1	2.00	1	4.00	1	1.00	1	2.00	1	2.00	1	3.00	0.00		0.00	0.00	0.00	2.00	1	1.00	0.00	0.00	9408000.00	3.00	1	0.00			111746	1716	76.85	76.85	80.95	80.95	53.33	53.33	61.54	61.54	0.00	0.00
Libya	LBY			NAT_TOTAL	20210122	1.00	1	2.00	1	2.00	1	4.00	1	1.00	1	2.00	1	2.00	1	3.00	0.00		0.00	0.00	0.00	2.00	1	1.00	0.00	0.00	0.00	3.00	1	0.00			112540	1737	76.85	76.85	80.95	80.95	53.33	53.33	61.54	61.54	0.00	0.00
Libya	LBY			NAT_TOTAL	20210123	1.00	1	2.00	1	2.00	1	4.00	1	1.00	1	2.00	1	2.00	1	3.00	0.00		0.00	0.00	0.00	2.00	1	1.00	0.00	0.00	0.00	3.00	1	0.00			112540	1737	76.85	76.85	80.95	80.95	53.33	53.33	61.54	61.54	0.00	0.00
Libya	LBY			NAT_TOTAL	20210124	1.00	1	2.00	1	2.00	1	4.00	1	1.00	1	2.00	1	2.00	1	3.00	0.00		0.00	0.00	0.00	2.00	1	1.00	0.00	0.00	0.00	3.00	1	0.00			113688	1763	76.85	76.85	80.95	80.95	53.33	53.33	61.54	61.54	0.00	0.00
Libya	LBY			NAT_TOTAL	20210125	1.00	1	2.00	1	2.00	1	4.00	1	1.00	1	2.00	1	2.00	1	3.00	0.00		0.00	0.00	0.00	2.00	1	1.00	0.00	0.00	0.00	3.00	1	0.00			114429	1782	76.85	76.85	80.95	80.95	53.33	53.33	61.54	61.54	0.00	0.00
Libya	LBY			NAT_TOTAL	20210126	1.00	1	2.00	1	2.00	1	4.00	1	1.00	1	2.00	1	2.00	1	3.00	0.00		0.00	0.00	0.00	2.00	1	1.00	0.00	0.00	0.00	3.00	1	0.00			115299	1789	76.85	76.85	80.95	80.95	53.33	53.33	61.54	61.54	0.00	0.00
Libya	LBY			NAT_TOTAL	20210127	1.00	1	2.00	1	2.00	1	4.00	1	1.00	1	2.00	1	2.00	1	3.00	0.00		0.00	0.00	0.00	2.00	1	1.00	0.00	0.00	0.00	3.00	1	0.00			116064	1802	76.85	76.85	80.95	80.95	53.33	53.33	61.54	61.54	0.00	0.00
Libya	LBY			NAT_TOTAL	20210128	1.00	1	2.00	1	2.00	1	4.00	1	1.00	1	2.00	1	2.00	1	3.00	0.00		0.00	0.00	0.00	2.00	1	1.00	0.00	0.00	0.00	3.00	1	0.00			116779	1832	76.85	76.85	80.95	80.95	53.33	53.33	61.54	61.54	0.00	0.00
Libya	LBY			NAT_TOTAL	20210129																																117650	1842		76.85		80.95		53.33		61.54		0.00
Libya	LBY			NAT_TOTAL	20210130																																117650	1842		76.85		80.95		53.33		61.54		0.00
Libya	LBY			NAT_TOTAL	20210131																																118631	1877		76.85		80.95		53.33		61.54		0.00
Libya	LBY			NAT_TOTAL	20210201																																			76.85		80.95		53.33		61.54		0.00
Sri Lanka	LKA			NAT_TOTAL	20200101	0.00		0.00		0.00		0.00		0.00		0.00		0.00		0.00	0.00		0.00	0.00	0.00	0.00		0.00	0.00	0.00	0.00	0.00		0.00					0.00	0.00	0.00	0.00	0.00	0.00	0.00	0.00	0.00	0.00
Sri Lanka	LKA			NAT_TOTAL	20200102	0.00		0.00		0.00		0.00		0.00		0.00		0.00		0.00	0.00		0.00	0.00	0.00	0.00		0.00	0.00	0.00	0.00	0.00		0.00					0.00	0.00	0.00	0.00	0.00	0.00	0.00	0.00	0.00	0.00
Sri Lanka	LKA			NAT_TOTAL	20200103	0.00		0.00		0.00		0.00		0.00		0.00		0.00		0.00	0.00		0.00	0.00	0.00	0.00		0.00	0.00	0.00	0.00	0.00		0.00					0.00	0.00	0.00	0.00	0.00	0.00	0.00	0.00	0.00	0.00
Sri Lanka	LKA			NAT_TOTAL	20200104	0.00		0.00		0.00		0.00		0.00		0.00		0.00		0.00	0.00		0.00	0.00	0.00	0.00		0.00	0.00	0.00	0.00	0.00		0.00					0.00	0.00	0.00	0.00	0.00	0.00	0.00	0.00	0.00	0.00
Sri Lanka	LKA			NAT_TOTAL	20200105	0.00		0.00		0.00		0.00		0.00		0.00		0.00		0.00	0.00		0.00	0.00	0.00	0.00		0.00	0.00	0.00	0.00	0.00		0.00					0.00	0.00	0.00	0.00	0.00	0.00	0.00	0.00	0.00	0.00
Sri Lanka	LKA			NAT_TOTAL	20200106	0.00		0.00		0.00		0.00		0.00		0.00		0.00		0.00	0.00		0.00	0.00	0.00	0.00		0.00	0.00	0.00	0.00	0.00		0.00					0.00	0.00	0.00	0.00	0.00	0.00	0.00	0.00	0.00	0.00
Sri Lanka	LKA			NAT_TOTAL	20200107	0.00		0.00		0.00		0.00		0.00		0.00		0.00		0.00	0.00		0.00	0.00	0.00	0.00		0.00	0.00	0.00	0.00	0.00		0.00					0.00	0.00	0.00	0.00	0.00	0.00	0.00	0.00	0.00	0.00
Sri Lanka	LKA			NAT_TOTAL	20200108	0.00		0.00		0.00		0.00		0.00		0.00		0.00		0.00	0.00		0.00	0.00	0.00	0.00		0.00	0.00	0.00	0.00	0.00		0.00					0.00	0.00	0.00	0.00	0.00	0.00	0.00	0.00	0.00	0.00
Sri Lanka	LKA			NAT_TOTAL	20200109	0.00		0.00		0.00		0.00		0.00		0.00		0.00		0.00	0.00		0.00	0.00	0.00	0.00		0.00	0.00	0.00	0.00	0.00		0.00					0.00	0.00	0.00	0.00	0.00	0.00	0.00	0.00	0.00	0.00
Sri Lanka	LKA			NAT_TOTAL	20200110	0.00		0.00		0.00		0.00		0.00		0.00		0.00		0.00	0.00		0.00	0.00	0.00	0.00		0.00	0.00	0.00	0.00	0.00		0.00					0.00	0.00	0.00	0.00	0.00	0.00	0.00	0.00	0.00	0.00
Sri Lanka	LKA			NAT_TOTAL	20200111	0.00		0.00		0.00		0.00		0.00		0.00		0.00		0.00	0.00		0.00	0.00	0.00	0.00		0.00	0.00	0.00	0.00	0.00		0.00					0.00	0.00	0.00	0.00	0.00	0.00	0.00	0.00	0.00	0.00
Sri Lanka	LKA			NAT_TOTAL	20200112	0.00		0.00		0.00		0.00		0.00		0.00		0.00		0.00	0.00		0.00	0.00	0.00	0.00		0.00	0.00	0.00	0.00	0.00		0.00					0.00	0.00	0.00	0.00	0.00	0.00	0.00	0.00	0.00	0.00
Sri Lanka	LKA			NAT_TOTAL	20200113	0.00		0.00		0.00		0.00		0.00		0.00		0.00		0.00	0.00		0.00	0.00	0.00	0.00		0.00	0.00	0.00	0.00	0.00		0.00					0.00	0.00	0.00	0.00	0.00	0.00	0.00	0.00	0.00	0.00
Sri Lanka	LKA			NAT_TOTAL	20200114	0.00		0.00		0.00		0.00		0.00		0.00		0.00		0.00	0.00		0.00	0.00	0.00	0.00		0.00	0.00	0.00	0.00	0.00		0.00					0.00	0.00	0.00	0.00	0.00	0.00	0.00	0.00	0.00	0.00
Sri Lanka	LKA			NAT_TOTAL	20200115	0.00		0.00		0.00		0.00		0.00		0.00		0.00		0.00	0.00		0.00	0.00	0.00	0.00		0.00	0.00	0.00	0.00	0.00		0.00					0.00	0.00	0.00	0.00	0.00	0.00	0.00	0.00	0.00	0.00
Sri Lanka	LKA			NAT_TOTAL	20200116	0.00		0.00		0.00		0.00		0.00		0.00		0.00		0.00	0.00		0.00	0.00	0.00	0.00		0.00	0.00	0.00	0.00	0.00		0.00					0.00	0.00	0.00	0.00	0.00	0.00	0.00	0.00	0.00	0.00
Sri Lanka	LKA			NAT_TOTAL	20200117	0.00		0.00		0.00		0.00		0.00		0.00		0.00		0.00	0.00		0.00	0.00	0.00	0.00		0.00	0.00	0.00	0.00	0.00		0.00					0.00	0.00	0.00	0.00	0.00	0.00	0.00	0.00	0.00	0.00
Sri Lanka	LKA			NAT_TOTAL	20200118	0.00		0.00		0.00		0.00		0.00		0.00		0.00		0.00	0.00		0.00	0.00	0.00	0.00		0.00	0.00	0.00	0.00	0.00		0.00					0.00	0.00	0.00	0.00	0.00	0.00	0.00	0.00	0.00	0.00
Sri Lanka	LKA			NAT_TOTAL	20200119	0.00		0.00		0.00		0.00		0.00		0.00		0.00		0.00	0.00		0.00	0.00	0.00	0.00		0.00	0.00	0.00	0.00	0.00		0.00					0.00	0.00	0.00	0.00	0.00	0.00	0.00	0.00	0.00	0.00
Sri Lanka	LKA			NAT_TOTAL	20200120	0.00		0.00		0.00		0.00		0.00		0.00		0.00		0.00	0.00		0.00	0.00	0.00	0.00		0.00	0.00	0.00	0.00	0.00		0.00					0.00	0.00	0.00	0.00	0.00	0.00	0.00	0.00	0.00	0.00
Sri Lanka	LKA			NAT_TOTAL	20200121	0.00		0.00		0.00		0.00		0.00		0.00		0.00		0.00	0.00		0.00	0.00	0.00	0.00		0.00	0.00	0.00	0.00	0.00		0.00					0.00	0.00	0.00	0.00	0.00	0.00	0.00	0.00	0.00	0.00
Sri Lanka	LKA			NAT_TOTAL	20200122	0.00		0.00		0.00		0.00		0.00		0.00		0.00		0.00	0.00		0.00	0.00	0.00	0.00		0.00	0.00	0.00	0.00	0.00		0.00			0	0	0.00	0.00	0.00	0.00	0.00	0.00	0.00	0.00	0.00	0.00
Sri Lanka	LKA			NAT_TOTAL	20200123	0.00		0.00		0.00		0.00		0.00		0.00		0.00		0.00	0.00		0.00	0.00	0.00	0.00		0.00	0.00	0.00	0.00	0.00		0.00			0	0	0.00	0.00	0.00	0.00	0.00	0.00	0.00	0.00	0.00	0.00
Sri Lanka	LKA			NAT_TOTAL	20200124	0.00		0.00		0.00		0.00		0.00		0.00		0.00		0.00	0.00		0.00	0.00	0.00	0.00		0.00	0.00	0.00	0.00	0.00		0.00			0	0	0.00	0.00	0.00	0.00	0.00	0.00	0.00	0.00	0.00	0.00
Sri Lanka	LKA			NAT_TOTAL	20200125	0.00		0.00		0.00		0.00		0.00		0.00		0.00		0.00	0.00		0.00	0.00	0.00	0.00		0.00	0.00	0.00	0.00	0.00		0.00			0	0	0.00	0.00	0.00	0.00	0.00	0.00	0.00	0.00	0.00	0.00
Sri Lanka	LKA			NAT_TOTAL	20200126	0.00		0.00		0.00		0.00		0.00		0.00		0.00		1.00	0.00		0.00	0.00	0.00	0.00		0.00	0.00	0.00	0.00	0.00		0.00			0	0	2.78	2.78	3.57	3.57	1.67	1.67	1.92	1.92	0.00	0.00
Sri Lanka	LKA			NAT_TOTAL	20200127	0.00		0.00		0.00		0.00		0.00		0.00		0.00		1.00	0.00		0.00	0.00	0.00	0.00		0.00	0.00	0.00	0.00	0.00		0.00			1	0	2.78	2.78	3.57	3.57	1.67	1.67	1.92	1.92	0.00	0.00
Sri Lanka	LKA			NAT_TOTAL	20200128	0.00		0.00		0.00		0.00		0.00		0.00		0.00		1.00	0.00		0.00	0.00	0.00	1.00	1	0.00	0.00	0.00	0.00	0.00		0.00			1	0	8.33	8.33	13.10	13.10	5.00	5.00	5.77	5.77	0.00	0.00
Sri Lanka	LKA			NAT_TOTAL	20200129	0.00		0.00		0.00		0.00		0.00		0.00		0.00		1.00	0.00		0.00	0.00	0.00	1.00	1	0.00	0.00	0.00	0.00	0.00		0.00			1	0	8.33	8.33	13.10	13.10	5.00	5.00	5.77	5.77	0.00	0.00
Sri Lanka	LKA			NAT_TOTAL	20200130	0.00		0.00		0.00		0.00		0.00		0.00		0.00		1.00	0.00		0.00	0.00	0.00	1.00	1	0.00	0.00	0.00	0.00	0.00		0.00			1	0	8.33	8.33	13.10	13.10	5.00	5.00	5.77	5.77	0.00	0.00
Sri Lanka	LKA			NAT_TOTAL	20200131	0.00		0.00		0.00		0.00		0.00		0.00		0.00		1.00	0.00		0.00	0.00	0.00	1.00	1	0.00	0.00	0.00	0.00	0.00		0.00			1	0	8.33	8.33	13.10	13.10	5.00	5.00	5.77	5.77	0.00	0.00
Sri Lanka	LKA			NAT_TOTAL	20200201	0.00		0.00		0.00		0.00		0.00		0.00		0.00		1.00	0.00		0.00	0.00	0.00	1.00	1	0.00	0.00	0.00	0.00	0.00		0.00			1	0	8.33	8.33	13.10	13.10	5.00	5.00	5.77	5.77	0.00	0.00
Sri Lanka	LKA			NAT_TOTAL	20200202	0.00		0.00		0.00		0.00		0.00		0.00		0.00		1.00	0.00		0.00	0.00	0.00	1.00	1	0.00	0.00	0.00	0.00	0.00		0.00			1	0	8.33	8.33	13.10	13.10	5.00	5.00	5.77	5.77	0.00	0.00
Sri Lanka	LKA			NAT_TOTAL	20200203	0.00		0.00		0.00		0.00		0.00		0.00		0.00		1.00	0.00		0.00	0.00	0.00	1.00	1	0.00	0.00	0.00	0.00	0.00		0.00			1	0	8.33	8.33	13.10	13.10	5.00	5.00	5.77	5.77	0.00	0.00
Sri Lanka	LKA			NAT_TOTAL	20200204	0.00		0.00		0.00		0.00		0.00		0.00		0.00		1.00	0.00		0.00	0.00	0.00	1.00	1	0.00	0.00	0.00	0.00	0.00		0.00			1	0	8.33	8.33	13.10	13.10	5.00	5.00	5.77	5.77	0.00	0.00
Sri Lanka	LKA			NAT_TOTAL	20200205	0.00		0.00		0.00		0.00		0.00		0.00		0.00		1.00	0.00		0.00	0.00	0.00	1.00	1	0.00	0.00	0.00	0.00	0.00		0.00			1	0	8.33	8.33	13.10	13.10	5.00	5.00	5.77	5.77	0.00	0.00
Sri Lanka	LKA			NAT_TOTAL	20200206	0.00		0.00		0.00		0.00		0.00		0.00		0.00		1.00	0.00		0.00	0.00	0.00	1.00	1	1.00	2.00	0.00	0.00	0.00		0.00			1	0	8.33	8.33	13.10	13.10	13.89	13.89	16.03	16.03	0.00	0.00
Sri Lanka	LKA			NAT_TOTAL	20200207	0.00		0.00		0.00		0.00		0.00		0.00		0.00		1.00	0.00		0.00	0.00	0.00	1.00	1	1.00	2.00	0.00	0.00	0.00		0.00			1	0	8.33	8.33	13.10	13.10	13.89	13.89	16.03	16.03	0.00	0.00
Sri Lanka	LKA			NAT_TOTAL	20200208	0.00		0.00		0.00		0.00		0.00		0.00		0.00		1.00	0.00		0.00	0.00	0.00	1.00	1	1.00	2.00	0.00	0.00	0.00		0.00			1	0	8.33	8.33	13.10	13.10	13.89	13.89	16.03	16.03	0.00	0.00
Sri Lanka	LKA			NAT_TOTAL	20200209	0.00		0.00		0.00		0.00		0.00		0.00		0.00		1.00	0.00		0.00	0.00	0.00	1.00	1	1.00	2.00	0.00	0.00	0.00		0.00			1	0	8.33	8.33	13.10	13.10	13.89	13.89	16.03	16.03	0.00	0.00
Sri Lanka	LKA			NAT_TOTAL	20200210	0.00		0.00		0.00		0.00		0.00		0.00		0.00		1.00	0.00		0.00	0.00	0.00	1.00	1	1.00	2.00	0.00	0.00	0.00		0.00			1	0	8.33	8.33	13.10	13.10	13.89	13.89	16.03	16.03	0.00	0.00
Sri Lanka	LKA			NAT_TOTAL	20200211	0.00		0.00		0.00		0.00		0.00		0.00		0.00		1.00	0.00		0.00	0.00	0.00	1.00	1	1.00	2.00	0.00	0.00	0.00		0.00			1	0	8.33	8.33	13.10	13.10	13.89	13.89	16.03	16.03	0.00	0.00
Sri Lanka	LKA			NAT_TOTAL	20200212	0.00		0.00		0.00		0.00		0.00		0.00		0.00		1.00	0.00		0.00	0.00	0.00	1.00	1	1.00	2.00	0.00	0.00	0.00		0.00			1	0	8.33	8.33	13.10	13.10	13.89	13.89	16.03	16.03	0.00	0.00
Sri Lanka	LKA			NAT_TOTAL	20200213	0.00		0.00		0.00		0.00		0.00		0.00		0.00		1.00	0.00		0.00	0.00	0.00	1.00	1	1.00	2.00	0.00	0.00	0.00		0.00			1	0	8.33	8.33	13.10	13.10	13.89	13.89	16.03	16.03	0.00	0.00
Sri Lanka	LKA			NAT_TOTAL	20200214	0.00		0.00		0.00		0.00		0.00		0.00		0.00		1.00	0.00		0.00	0.00	0.00	1.00	1	1.00	2.00	0.00	0.00	0.00		0.00			1	0	8.33	8.33	13.10	13.10	13.89	13.89	16.03	16.03	0.00	0.00
Sri Lanka	LKA			NAT_TOTAL	20200215	0.00		0.00		0.00		0.00		0.00		0.00		0.00		1.00	0.00		0.00	0.00	0.00	1.00	1	1.00	2.00	0.00	0.00	0.00		0.00			1	0	8.33	8.33	13.10	13.10	13.89	13.89	16.03	16.03	0.00	0.00
Sri Lanka	LKA			NAT_TOTAL	20200216	0.00		0.00		0.00		0.00		0.00		0.00		0.00		1.00	0.00		0.00	0.00	0.00	1.00	1	1.00	2.00	0.00	0.00	0.00		0.00			1	0	8.33	8.33	13.10	13.10	13.89	13.89	16.03	16.03	0.00	0.00
Sri Lanka	LKA			NAT_TOTAL	20200217	0.00		0.00		0.00		0.00		0.00		0.00		0.00		1.00	0.00		0.00	0.00	0.00	1.00	1	1.00	2.00	0.00	0.00	0.00		0.00			1	0	8.33	8.33	13.10	13.10	13.89	13.89	16.03	16.03	0.00	0.00
Sri Lanka	LKA			NAT_TOTAL	20200218	0.00		0.00		0.00		0.00		0.00		0.00		0.00		1.00	0.00		0.00	0.00	0.00	1.00	1	1.00	2.00	0.00	0.00	0.00		0.00			1	0	8.33	8.33	13.10	13.10	13.89	13.89	16.03	16.03	0.00	0.00
Sri Lanka	LKA			NAT_TOTAL	20200219	0.00		0.00		0.00		0.00		0.00		0.00		0.00		1.00	0.00		0.00	0.00	0.00	1.00	1	1.00	2.00	0.00	0.00	0.00		0.00			1	0	8.33	8.33	13.10	13.10	13.89	13.89	16.03	16.03	0.00	0.00
Sri Lanka	LKA			NAT_TOTAL	20200220	0.00		0.00		0.00		0.00		0.00		0.00		0.00		1.00	0.00		0.00	0.00	0.00	1.00	1	1.00	2.00	0.00	0.00	0.00		0.00			1	0	8.33	8.33	13.10	13.10	13.89	13.89	16.03	16.03	0.00	0.00
Sri Lanka	LKA			NAT_TOTAL	20200221	0.00		0.00		0.00		0.00		0.00		0.00		0.00		1.00	0.00		0.00	0.00	0.00	1.00	1	1.00	2.00	0.00	0.00	0.00		0.00			1	0	8.33	8.33	13.10	13.10	13.89	13.89	16.03	16.03	0.00	0.00
Sri Lanka	LKA			NAT_TOTAL	20200222	0.00		0.00		0.00		0.00		0.00		0.00		0.00		1.00	0.00		0.00	0.00	0.00	1.00	1	1.00	2.00	0.00	0.00	0.00		0.00			1	0	8.33	8.33	13.10	13.10	13.89	13.89	16.03	16.03	0.00	0.00
Sri Lanka	LKA			NAT_TOTAL	20200223	0.00		0.00		0.00		0.00		0.00		0.00		0.00		1.00	0.00		0.00	0.00	0.00	1.00	1	1.00	2.00	0.00	0.00	0.00		0.00			1	0	8.33	8.33	13.10	13.10	13.89	13.89	16.03	16.03	0.00	0.00
Sri Lanka	LKA			NAT_TOTAL	20200224	0.00		0.00		0.00		0.00		0.00		0.00		0.00		2.00	0.00		0.00	0.00	0.00	1.00	1	1.00	2.00	0.00	0.00	0.00		0.00			1	0	11.11	11.11	16.67	16.67	15.56	15.56	17.95	17.95	0.00	0.00
Sri Lanka	LKA			NAT_TOTAL	20200225	0.00		0.00		0.00		0.00		0.00		0.00		0.00		2.00	0.00		0.00	0.00	0.00	1.00	1	1.00	2.00	0.00	0.00	0.00		0.00			1	0	11.11	11.11	16.67	16.67	15.56	15.56	17.95	17.95	0.00	0.00
Sri Lanka	LKA			NAT_TOTAL	20200226	0.00		0.00		0.00		0.00		0.00		0.00		0.00		2.00	0.00		0.00	0.00	0.00	1.00	1	1.00	2.00	0.00	0.00	0.00		0.00			1	0	11.11	11.11	16.67	16.67	15.56	15.56	17.95	17.95	0.00	0.00
Sri Lanka	LKA			NAT_TOTAL	20200227	0.00		0.00		0.00		0.00		0.00		0.00		0.00		2.00	0.00		0.00	0.00	0.00	1.00	1	1.00	2.00	0.00	0.00	0.00		0.00			1	0	11.11	11.11	16.67	16.67	15.56	15.56	17.95	17.95	0.00	0.00
Sri Lanka	LKA			NAT_TOTAL	20200228	0.00		0.00		0.00		0.00		0.00		0.00		0.00		2.00	0.00		0.00	0.00	0.00	1.00	1	1.00	2.00	0.00	0.00	0.00		0.00			1	0	11.11	11.11	16.67	16.67	15.56	15.56	17.95	17.95	0.00	0.00
Sri Lanka	LKA			NAT_TOTAL	20200229	0.00		0.00		0.00		0.00		0.00		0.00		0.00		2.00	0.00		0.00	0.00	0.00	1.00	1	1.00	2.00	0.00	0.00	0.00		0.00			1	0	11.11	11.11	16.67	16.67	15.56	15.56	17.95	17.95	0.00	0.00
Sri Lanka	LKA			NAT_TOTAL	20200301	0.00		0.00		0.00		0.00		0.00		0.00		0.00		2.00	0.00		0.00	0.00	0.00	1.00	1	1.00	2.00	0.00	0.00	0.00		0.00			1	0	11.11	11.11	16.67	16.67	15.56	15.56	17.95	17.95	0.00	0.00
Sri Lanka	LKA			NAT_TOTAL	20200302	0.00		0.00		0.00		0.00		0.00		0.00		0.00		2.00	0.00		0.00	0.00	0.00	1.00	1	1.00	2.00	0.00	0.00	0.00		0.00			1	0	11.11	11.11	16.67	16.67	15.56	15.56	17.95	17.95	0.00	0.00
Sri Lanka	LKA			NAT_TOTAL	20200303	0.00		0.00		0.00		0.00		0.00		0.00		0.00		2.00	0.00		0.00	0.00	0.00	1.00	1	1.00	2.00	0.00	0.00	0.00		0.00			1	0	11.11	11.11	16.67	16.67	15.56	15.56	17.95	17.95	0.00	0.00
Sri Lanka	LKA			NAT_TOTAL	20200304	0.00		0.00		0.00		0.00		0.00		0.00		0.00		2.00	0.00		0.00	0.00	0.00	1.00	1	1.00	2.00	0.00	0.00	0.00		0.00			1	0	11.11	11.11	16.67	16.67	15.56	15.56	17.95	17.95	0.00	0.00
Sri Lanka	LKA			NAT_TOTAL	20200305	0.00		0.00		0.00		0.00		0.00		0.00		0.00		2.00	0.00		0.00	0.00	0.00	1.00	1	1.00	2.00	0.00	0.00	0.00		0.00			1	0	11.11	11.11	16.67	16.67	15.56	15.56	17.95	17.95	0.00	0.00
Sri Lanka	LKA			NAT_TOTAL	20200306	0.00		0.00		0.00		0.00		0.00		0.00		0.00		2.00	0.00		0.00	0.00	0.00	1.00	1	1.00	2.00	0.00	0.00	0.00		0.00			1	0	11.11	11.11	16.67	16.67	15.56	15.56	17.95	17.95	0.00	0.00
Sri Lanka	LKA			NAT_TOTAL	20200307	0.00		0.00		0.00		0.00		0.00		0.00		0.00		2.00	0.00		0.00	0.00	0.00	1.00	1	1.00	2.00	0.00	0.00	0.00		0.00			1	0	11.11	11.11	16.67	16.67	15.56	15.56	17.95	17.95	0.00	0.00
Sri Lanka	LKA			NAT_TOTAL	20200308	0.00		0.00		0.00		0.00		0.00		0.00		0.00		2.00	0.00		0.00	0.00	0.00	1.00	1	1.00	2.00	0.00	0.00	0.00		0.00			1	0	11.11	11.11	16.67	16.67	15.56	15.56	17.95	17.95	0.00	0.00
Sri Lanka	LKA			NAT_TOTAL	20200309	0.00		0.00		0.00		0.00		0.00		0.00		0.00		2.00	0.00		0.00	0.00	0.00	1.00	1	1.00	2.00	0.00	0.00	0.00		0.00			1	0	11.11	11.11	16.67	16.67	15.56	15.56	17.95	17.95	0.00	0.00
Sri Lanka	LKA			NAT_TOTAL	20200310	0.00		0.00		0.00		0.00		0.00		0.00		0.00		2.00	0.00		0.00	0.00	0.00	1.00	1	1.00	2.00	0.00	0.00	0.00		0.00			1	0	11.11	11.11	16.67	16.67	15.56	15.56	17.95	17.95	0.00	0.00
Sri Lanka	LKA			NAT_TOTAL	20200311	0.00		0.00		0.00		0.00		0.00		0.00		0.00		2.00	0.00		0.00	0.00	0.00	1.00	1	1.00	2.00	0.00	0.00	0.00		0.00			2	0	11.11	11.11	16.67	16.67	15.56	15.56	17.95	17.95	0.00	0.00
Sri Lanka	LKA			NAT_TOTAL	20200312	0.00		0.00		0.00		0.00		0.00		0.00		0.00		2.00	0.00		0.00	0.00	0.00	1.00	1	1.00	2.00	0.00	0.00	0.00		0.00			2	0	11.11	11.11	16.67	16.67	15.56	15.56	17.95	17.95	0.00	0.00
Sri Lanka	LKA			NAT_TOTAL	20200313	2.00	1	0.00		0.00		0.00		0.00		0.00		0.00		2.00	0.00		0.00	0.00	0.00	1.00	1	1.00	2.00	0.00	0.00	0.00		0.00			6	0	18.52	18.52	27.38	27.38	20.00	20.00	23.08	23.08	0.00	0.00
Sri Lanka	LKA			NAT_TOTAL	20200314	2.00	1	0.00		2.00	1	4.00	1	0.00		0.00		0.00		3.00	0.00		0.00	0.00	0.00	2.00	1	1.00	2.00	0.00	0.00	0.00		0.00			10	0	49.07	49.07	50.00	50.00	38.33	38.33	44.23	44.23	0.00	0.00
Sri Lanka	LKA			NAT_TOTAL	20200315	2.00	1	0.00		2.00	1	4.00	1	0.00		0.00		0.00		3.00	0.00		0.00	0.00	0.00	2.00	1	1.00	2.00	0.00	0.00	0.00		0.00			18	0	49.07	49.07	50.00	50.00	38.33	38.33	44.23	44.23	0.00	0.00
Sri Lanka	LKA			NAT_TOTAL	20200316	2.00	1	3.00	1	2.00	1	4.00	1	0.00		0.00		0.00		3.00	0.00		0.00	0.00	0.00	2.00	1	1.00	2.00	0.00	0.00	0.00		0.00			28	0	60.19	60.19	64.29	64.29	45.00	45.00	51.92	51.92	0.00	0.00
Sri Lanka	LKA			NAT_TOTAL	20200317	2.00	1	3.00	1	2.00	1	4.00	1	0.00		0.00		0.00		3.00	0.00		0.00	0.00	0.00	2.00	1	1.00	2.00	0.00	0.00	0.00		0.00			44	0	60.19	60.19	64.29	64.29	45.00	45.00	51.92	51.92	0.00	0.00
Sri Lanka	LKA			NAT_TOTAL	20200318	3.00	1	3.00	1	2.00	1	4.00	1	0.00		3.00	0	2.00	0	3.00	0.00		0.00	0.00	0.00	2.00	1	1.00	2.00	0.00	0.00	0.00		0.00			51	0	81.48	81.48	78.57	78.57	57.78	57.78	66.67	66.67	0.00	0.00
Sri Lanka	LKA			NAT_TOTAL	20200319	3.00	1	3.00	1	2.00	1	4.00	1	0.00		3.00	0	2.00	0	4.00	0.00		0.00	500000000.00	0.00	2.00	1	1.00	2.00	0.00	0.00	0.00		0.00			60	0	84.26	84.26	82.14	82.14	59.44	59.44	68.59	68.59	0.00	0.00
Sri Lanka	LKA			NAT_TOTAL	20200320	3.00	1	3.00	1	2.00	1	4.00	1	0.00		3.00	1	2.00	1	4.00	0.00		0.00	0.00	0.00	2.00	1	1.00	2.00	0.00	0.00	0.00		0.00			73	0	88.89	88.89	85.71	85.71	62.22	62.22	71.79	71.79	0.00	0.00
Sri Lanka	LKA			NAT_TOTAL	20200321	3.00	1	3.00	1	2.00	1	4.00	1	0.00		3.00	1	2.00	1	4.00	0.00		0.00	0.00	0.00	2.00	1	1.00	2.00	0.00	0.00	0.00		0.00			77	0	88.89	88.89	85.71	85.71	62.22	62.22	71.79	71.79	0.00	0.00
Sri Lanka	LKA			NAT_TOTAL	20200322	3.00	1	3.00	1	2.00	1	4.00	1	0.00		3.00	1	2.00	1	4.00	0.00		0.00	0.00	0.00	2.00	1	1.00	2.00	0.00	0.00	0.00		0.00			82	0	88.89	88.89	85.71	85.71	62.22	62.22	71.79	71.79	0.00	0.00
Sri Lanka	LKA			NAT_TOTAL	20200323	3.00	1	3.00	1	2.00	1	4.00	1	2.00	0	3.00	1	2.00	1	4.00	0.00		0.00	534736.00	5000000.00	2.00	1	1.00	2.00	5000000.00	0.00	0.00		0.00			97	0	97.22	97.22	95.24	95.24	67.22	67.22	77.56	77.56	0.00	0.00
Sri Lanka	LKA			NAT_TOTAL	20200324	3.00	1	3.00	1	2.00	1	4.00	1	2.00	0	3.00	1	2.00	1	4.00	0.00		0.00	0.00	0.00	2.00	1	1.00	2.00	0.00	0.00	0.00		0.00			102	0	97.22	97.22	95.24	95.24	67.22	67.22	77.56	77.56	0.00	0.00
Sri Lanka	LKA			NAT_TOTAL	20200325	3.00	1	3.00	1	2.00	1	4.00	1	2.00	0	3.00	1	2.00	1	4.00	0.00		0.00	0.00	0.00	2.00	1	1.00	2.00	0.00	0.00	0.00		0.00			102	0	97.22	97.22	95.24	95.24	67.22	67.22	77.56	77.56	0.00	0.00
Sri Lanka	LKA			NAT_TOTAL	20200326	3.00	1	3.00	1	2.00	1	4.00	1	2.00	0	3.00	1	2.00	1	4.00	0.00		0.00	0.00	0.00	2.00	1	1.00	2.00	0.00	0.00	0.00		0.00			106	0	97.22	97.22	95.24	95.24	67.22	67.22	77.56	77.56	0.00	0.00
Sri Lanka	LKA			NAT_TOTAL	20200327	3.00	1	3.00	1	2.00	1	4.00	1	2.00	1	3.00	1	2.00	1	4.00	0.00		0.00	0.00	0.00	2.00	1	1.00	2.00	0.00	0.00	0.00		0.00			106	0	100.00	100.00	100.00	100.00	68.89	68.89	79.49	79.49	0.00	0.00
Sri Lanka	LKA			NAT_TOTAL	20200328	3.00	1	3.00	1	2.00	1	4.00	1	2.00	1	3.00	1	2.00	1	4.00	0.00		0.00	0.00	0.00	2.00	1	1.00	2.00	0.00	0.00	0.00		0.00			113	1	100.00	100.00	100.00	100.00	68.89	68.89	79.49	79.49	0.00	0.00
Sri Lanka	LKA			NAT_TOTAL	20200329	3.00	1	3.00	1	2.00	1	4.00	1	2.00	1	3.00	1	2.00	1	4.00	0.00		0.00	0.00	0.00	2.00	1	1.00	2.00	0.00	0.00	0.00		0.00			117	1	100.00	100.00	100.00	100.00	68.89	68.89	79.49	79.49	0.00	0.00
Sri Lanka	LKA			NAT_TOTAL	20200330	3.00	1	3.00	1	2.00	1	4.00	1	2.00	1	3.00	1	2.00	1	4.00	0.00		0.00	0.00	0.00	2.00	1	1.00	2.00	0.00	0.00	0.00		0.00			122	2	100.00	100.00	100.00	100.00	68.89	68.89	79.49	79.49	0.00	0.00
Sri Lanka	LKA			NAT_TOTAL	20200331	3.00	1	3.00	1	2.00	1	4.00	1	2.00	1	3.00	1	2.00	1	4.00	0.00		0.00	0.00	0.00	2.00	1	1.00	2.00	0.00	0.00	0.00		0.00			143	2	100.00	100.00	100.00	100.00	68.89	68.89	79.49	79.49	0.00	0.00
Sri Lanka	LKA			NAT_TOTAL	20200401	3.00	1	3.00	1	2.00	1	4.00	1	2.00	1	3.00	1	2.00	1	4.00	0.00		0.00	0.00	0.00	2.00	1	1.00	2.00	0.00	0.00	0.00		0.00			146	3	100.00	100.00	100.00	100.00	68.89	68.89	79.49	79.49	0.00	0.00
Sri Lanka	LKA			NAT_TOTAL	20200402	3.00	1	3.00	1	2.00	1	4.00	1	2.00	1	3.00	1	2.00	1	4.00	0.00		0.00	0.00	128000000.00	2.00	1	1.00	2.00	128600000.00	0.00	0.00		0.00			151	4	100.00	100.00	100.00	100.00	68.89	68.89	79.49	79.49	0.00	0.00
Sri Lanka	LKA			NAT_TOTAL	20200403	3.00	1	3.00	1	2.00	1	4.00	1	2.00	1	3.00	1	2.00	1	4.00	0.00		0.00	0.00	0.00	2.00	1	1.00	2.00	0.00	0.00	0.00		0.00			159	4	100.00	100.00	100.00	100.00	68.89	68.89	79.49	79.49	0.00	0.00
Sri Lanka	LKA			NAT_TOTAL	20200404	3.00	1	3.00	1	2.00	1	4.00	1	2.00	1	3.00	1	2.00	1	4.00	0.00		0.00	0.00	0.00	2.00	1	1.00	2.00	0.00	0.00	0.00		0.00			166	5	100.00	100.00	100.00	100.00	68.89	68.89	79.49	79.49	0.00	0.00
Sri Lanka	LKA			NAT_TOTAL	20200405	3.00	1	3.00	1	2.00	1	4.00	1	2.00	1	3.00	1	2.00	1	4.00	0.00		0.00	0.00	0.00	2.00	1	1.00	2.00	0.00	0.00	0.00		0.00			176	5	100.00	100.00	100.00	100.00	68.89	68.89	79.49	79.49	0.00	0.00
Sri Lanka	LKA			NAT_TOTAL	20200406	3.00	1	3.00	1	2.00	1	4.00	1	2.00	1	3.00	1	2.00	1	4.00	0.00		0.00	0.00	0.00	2.00	1	1.00	2.00	0.00	0.00	0.00		0.00			178	5	100.00	100.00	100.00	100.00	68.89	68.89	79.49	79.49	0.00	0.00
Sri Lanka	LKA			NAT_TOTAL	20200407	3.00	1	3.00	1	2.00	1	4.00	1	2.00	1	3.00	1	2.00	1	4.00	0.00		0.00	0.00	0.00	2.00	1	2.00	2.00	0.00	0.00	0.00		0.00			185	6	100.00	100.00	100.00	100.00	71.11	71.11	82.05	82.05	0.00	0.00
Sri Lanka	LKA			NAT_TOTAL	20200408	3.00	1	3.00	1	2.00	1	4.00	1	2.00	1	3.00	1	2.00	1	4.00	0.00		0.00	0.00	0.00	2.00	1	2.00	2.00	0.00	0.00	0.00		0.00			189	7	100.00	100.00	100.00	100.00	71.11	71.11	82.05	82.05	0.00	0.00
Sri Lanka	LKA			NAT_TOTAL	20200409	3.00	1	3.00	1	2.00	1	4.00	1	2.00	1	3.00	1	2.00	1	4.00	0.00		0.00	0.00	0.00	2.00	1	2.00	2.00	0.00	0.00	0.00		0.00			190	7	100.00	100.00	100.00	100.00	71.11	71.11	82.05	82.05	0.00	0.00
Sri Lanka	LKA			NAT_TOTAL	20200410	3.00	1	3.00	1	2.00	1	4.00	1	2.00	1	3.00	1	2.00	1	4.00	0.00		0.00	0.00	0.00	2.00	1	2.00	2.00	0.00	0.00	0.00		0.00			190	7	100.00	100.00	100.00	100.00	71.11	71.11	82.05	82.05	0.00	0.00
Sri Lanka	LKA			NAT_TOTAL	20200411	3.00	1	3.00	1	2.00	1	4.00	1	2.00	1	3.00	1	2.00	1	4.00	0.00		0.00	0.00	0.00	2.00	1	2.00	2.00	0.00	0.00	0.00		0.00			198	7	100.00	100.00	100.00	100.00	71.11	71.11	82.05	82.05	0.00	0.00
Sri Lanka	LKA			NAT_TOTAL	20200412	3.00	1	3.00	1	2.00	1	4.00	1	2.00	1	3.00	1	2.00	1	4.00	0.00		0.00	0.00	0.00	2.00	1	2.00	2.00	0.00	0.00	0.00		0.00			210	7	100.00	100.00	100.00	100.00	71.11	71.11	82.05	82.05	0.00	0.00
Sri Lanka	LKA			NAT_TOTAL	20200413	3.00	1	3.00	1	2.00	1	4.00	1	2.00	1	3.00	1	2.00	1	4.00	0.00		0.00	0.00	0.00	2.00	1	2.00	2.00	0.00	0.00	0.00		0.00			217	7	100.00	100.00	100.00	100.00	71.11	71.11	82.05	82.05	0.00	0.00
Sri Lanka	LKA			NAT_TOTAL	20200414	3.00	1	3.00	1	2.00	1	4.00	1	2.00	1	3.00	1	2.00	1	4.00	0.00		0.00	0.00	0.00	2.00	1	2.00	2.00	0.00	0.00	0.00		0.00			233	7	100.00	100.00	100.00	100.00	71.11	71.11	82.05	82.05	0.00	0.00
Sri Lanka	LKA			NAT_TOTAL	20200415	3.00	1	3.00	1	2.00	1	4.00	1	2.00	1	3.00	1	2.00	1	4.00	0.00		0.00	0.00	0.00	2.00	1	2.00	2.00	0.00	0.00	0.00		0.00			238	7	100.00	100.00	100.00	100.00	71.11	71.11	82.05	82.05	0.00	0.00
Sri Lanka	LKA			NAT_TOTAL	20200416	3.00	1	3.00	1	2.00	1	4.00	1	2.00	1	3.00	1	2.00	1	4.00	0.00		0.00	0.00	0.00	2.00	1	2.00	2.00	0.00	0.00	0.00		0.00			238	7	100.00	100.00	100.00	100.00	71.11	71.11	82.05	82.05	0.00	0.00
Sri Lanka	LKA			NAT_TOTAL	20200417	3.00	1	3.00	1	2.00	1	4.00	1	2.00	1	3.00	1	2.00	1	4.00	0.00		0.00	0.00	0.00	2.00	1	2.00	2.00	0.00	0.00	0.00		0.00			244	7	100.00	100.00	100.00	100.00	71.11	71.11	82.05	82.05	0.00	0.00
Sri Lanka	LKA			NAT_TOTAL	20200418	3.00	1	3.00	1	2.00	1	0.00		1.00	1	3.00	1	2.00	1	4.00	0.00		0.00	0.00	0.00	2.00	1	2.00	2.00	0.00	0.00	0.00		0.00			254	7	83.33	83.33	95.24	95.24	61.11	61.11	70.51	70.51	0.00	0.00
Sri Lanka	LKA			NAT_TOTAL	20200419	3.00	1	3.00	1	2.00	1	0.00		1.00	1	3.00	1	2.00	1	4.00	0.00		0.00	0.00	0.00	2.00	1	2.00	2.00	0.00	0.00	0.00		0.00			271	7	83.33	83.33	95.24	95.24	61.11	61.11	70.51	70.51	0.00	0.00
Sri Lanka	LKA			NAT_TOTAL	20200420	3.00	1	3.00	1	2.00	1	0.00		1.00	1	3.00	0	2.00	1	4.00	0.00		0.00	0.00	0.00	2.00	1	2.00	2.00	0.00	0.00	0.00		0.00			304	7	81.48	81.48	95.24	95.24	60.00	60.00	69.23	69.23	0.00	0.00
Sri Lanka	LKA			NAT_TOTAL	20200421	3.00	1	3.00	1	2.00	1	0.00		1.00	1	3.00	0	2.00	1	4.00	0.00		0.00	0.00	0.00	2.00	1	2.00	2.00	0.00	0.00	0.00		0.00			310	7	81.48	81.48	95.24	95.24	60.00	60.00	69.23	69.23	0.00	0.00
Sri Lanka	LKA			NAT_TOTAL	20200422	3.00	1	2.00	1	2.00	1	0.00		1.00	1	3.00	0	2.00	1	4.00	0.00		0.00	0.00	0.00	2.00	1	2.00	2.00	0.00	0.00	0.00		0.00			330	7	77.78	77.78	91.67	91.67	57.78	57.78	66.67	66.67	0.00	0.00
Sri Lanka	LKA			NAT_TOTAL	20200423	3.00	1	2.00	1	2.00	1	0.00		1.00	1	3.00	0	2.00	1	4.00	0.00		0.00	0.00	0.00	2.00	1	2.00	2.00	0.00	0.00	0.00		0.00			368	7	77.78	77.78	91.67	91.67	57.78	57.78	66.67	66.67	0.00	0.00
Sri Lanka	LKA			NAT_TOTAL	20200424	3.00	1	2.00	1	2.00	1	0.00		1.00	1	3.00	1	2.00	1	4.00	0.00		2.00	0.00	0.00	2.00	1	2.00	2.00	0.00	0.00	0.00		0.00			420	7	79.63	79.63	91.67	91.67	65.56	65.56	67.95	67.95	50.00	50.00
Sri Lanka	LKA			NAT_TOTAL	20200425	3.00	1	2.00	1	2.00	1	0.00		1.00	1	3.00	1	2.00	1	4.00	0.00		2.00	0.00	0.00	2.00	1	2.00	2.00	0.00	0.00	0.00		0.00			460	7	79.63	79.63	91.67	91.67	65.56	65.56	67.95	67.95	50.00	50.00
Sri Lanka	LKA			NAT_TOTAL	20200426	3.00	1	2.00	1	2.00	1	0.00		1.00	1	3.00	1	2.00	1	4.00	0.00		2.00	0.00	0.00	2.00	1	2.00	2.00	0.00	0.00	0.00		0.00			523	7	79.63	79.63	91.67	91.67	65.56	65.56	67.95	67.95	50.00	50.00
Sri Lanka	LKA			NAT_TOTAL	20200427	3.00	1	2.00	1	2.00	1	0.00		1.00	1	3.00	1	2.00	1	4.00	0.00		2.00	0.00	0.00	2.00	1	2.00	2.00	0.00	0.00	0.00		0.00			588	7	79.63	79.63	91.67	91.67	65.56	65.56	67.95	67.95	50.00	50.00
Sri Lanka	LKA			NAT_TOTAL	20200428	3.00	1	2.00	1	2.00	1	0.00		1.00	1	3.00	1	2.00	1	4.00	0.00		2.00	0.00	0.00	2.00	1	2.00	2.00	0.00	0.00	0.00		0.00			619	7	79.63	79.63	91.67	91.67	65.56	65.56	67.95	67.95	50.00	50.00
Sri Lanka	LKA			NAT_TOTAL	20200429	3.00	1	2.00	1	2.00	1	0.00		1.00	1	3.00	1	2.00	1	4.00	0.00		2.00	0.00	0.00	2.00	1	2.00	2.00	0.00	0.00	0.00		0.00			649	7	79.63	79.63	91.67	91.67	65.56	65.56	67.95	67.95	50.00	50.00
Sri Lanka	LKA			NAT_TOTAL	20200430	3.00	1	2.00	1	2.00	1	0.00		1.00	1	3.00	1	2.00	1	4.00	0.00		2.00	0.00	0.00	2.00	1	2.00	2.00	0.00	0.00	0.00		0.00			663	7	79.63	79.63	91.67	91.67	65.56	65.56	67.95	67.95	50.00	50.00
Sri Lanka	LKA			NAT_TOTAL	20200501	3.00	1	2.00	1	2.00	1	0.00		1.00	1	3.00	1	2.00	1	4.00	0.00		2.00	0.00	0.00	2.00	1	2.00	2.00	0.00	0.00	0.00		0.00			690	7	79.63	79.63	91.67	91.67	65.56	65.56	67.95	67.95	50.00	50.00
Sri Lanka	LKA			NAT_TOTAL	20200502	3.00	1	2.00	1	2.00	1	0.00		1.00	1	3.00	1	2.00	1	4.00	0.00		2.00	0.00	0.00	2.00	1	2.00	2.00	0.00	0.00	0.00		0.00			705	7	79.63	79.63	91.67	91.67	65.56	65.56	67.95	67.95	50.00	50.00
Sri Lanka	LKA			NAT_TOTAL	20200503	3.00	1	2.00	1	2.00	1	0.00		1.00	1	3.00	1	2.00	1	4.00	0.00		2.00	0.00	0.00	2.00	1	2.00	2.00	0.00	0.00	0.00		0.00			718	7	79.63	79.63	91.67	91.67	65.56	65.56	67.95	67.95	50.00	50.00
Sri Lanka	LKA			NAT_TOTAL	20200504	3.00	1	2.00	1	2.00	1	0.00		1.00	1	3.00	1	2.00	1	4.00	0.00		2.00	0.00	0.00	2.00	1	2.00	2.00	0.00	0.00	0.00		0.00			751	8	79.63	79.63	91.67	91.67	65.56	65.56	67.95	67.95	50.00	50.00
Sri Lanka	LKA			NAT_TOTAL	20200505	3.00	1	2.00	1	2.00	1	0.00		1.00	1	3.00	1	2.00	1	4.00	0.00		2.00	0.00	0.00	2.00	1	2.00	2.00	0.00	0.00	0.00		0.00			771	9	79.63	79.63	91.67	91.67	65.56	65.56	67.95	67.95	50.00	50.00
Sri Lanka	LKA			NAT_TOTAL	20200506	3.00	1	2.00	1	2.00	1	0.00		1.00	1	3.00	1	2.00	1	4.00	0.00		2.00	0.00	0.00	2.00	1	2.00	2.00	0.00	0.00	0.00		0.00			797	9	79.63	79.63	91.67	91.67	65.56	65.56	67.95	67.95	50.00	50.00
Sri Lanka	LKA			NAT_TOTAL	20200507	3.00	1	2.00	1	2.00	1	0.00		1.00	1	3.00	1	2.00	1	4.00	0.00		2.00	0.00	0.00	2.00	1	2.00	2.00	0.00	0.00	0.00		0.00			824	9	79.63	79.63	91.67	91.67	65.56	65.56	67.95	67.95	50.00	50.00
Sri Lanka	LKA			NAT_TOTAL	20200508	3.00	1	2.00	1	2.00	1	0.00		1.00	1	3.00	1	2.00	1	4.00	0.00		2.00	0.00	0.00	2.00	1	2.00	2.00	0.00	0.00	0.00		0.00			835	9	79.63	79.63	91.67	91.67	65.56	65.56	67.95	67.95	50.00	50.00
Sri Lanka	LKA			NAT_TOTAL	20200509	3.00	1	2.00	1	2.00	1	0.00		1.00	1	3.00	1	2.00	1	4.00	0.00		2.00	0.00	0.00	2.00	1	2.00	2.00	0.00	0.00	0.00		0.00			847	9	79.63	79.63	91.67	91.67	65.56	65.56	67.95	67.95	50.00	50.00
Sri Lanka	LKA			NAT_TOTAL	20200510	3.00	1	2.00	1	2.00	1	0.00		1.00	1	3.00	1	2.00	1	4.00	0.00		2.00	0.00	0.00	2.00	1	2.00	2.00	0.00	0.00	0.00		0.00			863	9	79.63	79.63	91.67	91.67	65.56	65.56	67.95	67.95	50.00	50.00
Sri Lanka	LKA			NAT_TOTAL	20200511	3.00	1	0.00		2.00	1	4.00	1	1.00	1	2.00	1	2.00	1	4.00	0.00		2.00	0.00	0.00	2.00	1	2.00	2.00	0.00	0.00	0.00		0.00			869	9	79.63	79.63	80.95	80.95	65.56	65.56	67.95	67.95	50.00	50.00
Sri Lanka	LKA			NAT_TOTAL	20200512	3.00	1	0.00		2.00	1	4.00	1	1.00	1	2.00	1	2.00	1	4.00	0.00		2.00	0.00	0.00	2.00	1	2.00	2.00	0.00	0.00	0.00		0.00			889	9	79.63	79.63	80.95	80.95	65.56	65.56	67.95	67.95	50.00	50.00
Sri Lanka	LKA			NAT_TOTAL	20200513	3.00	1	0.00		2.00	1	4.00	1	2.00	0	2.00	1	2.00	1	4.00	0.00		2.00	0.00	0.00	2.00	1	2.00	2.00	0.00	0.00	0.00		0.00			915	9	82.41	82.41	80.95	80.95	67.22	67.22	69.87	69.87	50.00	50.00
Sri Lanka	LKA			NAT_TOTAL	20200514	3.00	1	0.00		2.00	1	4.00	1	2.00	0	2.00	1	2.00	1	4.00	0.00		2.00	0.00	0.00	2.00	1	2.00	2.00	0.00	0.00	0.00		0.00			925	9	82.41	82.41	80.95	80.95	67.22	67.22	69.87	69.87	50.00	50.00
Sri Lanka	LKA			NAT_TOTAL	20200515	3.00	1	0.00		2.00	1	4.00	1	2.00	0	2.00	1	2.00	1	4.00	0.00		2.00	0.00	0.00	2.00	1	2.00	2.00	0.00	0.00	0.00		0.00			935	9	82.41	82.41	80.95	80.95	67.22	67.22	69.87	69.87	50.00	50.00
Sri Lanka	LKA			NAT_TOTAL	20200516	3.00	1	0.00		2.00	1	4.00	1	2.00	0	2.00	1	2.00	1	4.00	0.00		2.00	0.00	0.00	2.00	1	2.00	2.00	0.00	0.00	0.00		0.00			960	9	82.41	82.41	80.95	80.95	67.22	67.22	69.87	69.87	50.00	50.00
Sri Lanka	LKA			NAT_TOTAL	20200517	3.00	1	0.00		2.00	1	4.00	1	2.00	0	2.00	1	2.00	1	4.00	0.00		2.00	0.00	0.00	2.00	1	2.00	2.00	0.00	0.00	0.00		0.00			981	9	82.41	82.41	80.95	80.95	67.22	67.22	69.87	69.87	50.00	50.00
Sri Lanka	LKA			NAT_TOTAL	20200518	3.00	1	0.00		2.00	1	4.00	1	2.00	0	2.00	1	2.00	1	4.00	0.00		2.00	0.00	0.00	2.00	1	2.00	2.00	0.00	0.00	0.00		0.00			992	9	82.41	82.41	80.95	80.95	67.22	67.22	69.87	69.87	50.00	50.00
Sri Lanka	LKA			NAT_TOTAL	20200519	3.00	1	0.00		2.00	1	4.00	1	2.00	0	2.00	1	2.00	1	4.00	0.00		2.00	0.00	0.00	2.00	1	2.00	2.00	0.00	0.00	0.00		0.00			1027	9	82.41	82.41	80.95	80.95	67.22	67.22	69.87	69.87	50.00	50.00
Sri Lanka	LKA			NAT_TOTAL	20200520	3.00	1	0.00		2.00	1	4.00	1	2.00	0	2.00	1	2.00	1	4.00	0.00		2.00	0.00	0.00	2.00	1	2.00	2.00	0.00	0.00	4.00	1	0.00			1028	9	82.41	82.41	80.95	80.95	73.89	73.89	77.56	77.56	50.00	50.00
Sri Lanka	LKA			NAT_TOTAL	20200521	3.00	1	0.00		2.00	1	4.00	1	2.00	0	2.00	1	2.00	1	4.00	0.00		2.00	0.00	0.00	2.00	1	2.00	2.00	0.00	0.00	4.00	1	0.00			1055	9	82.41	82.41	80.95	80.95	73.89	73.89	77.56	77.56	50.00	50.00
Sri Lanka	LKA			NAT_TOTAL	20200522	3.00	1	0.00		2.00	1	4.00	1	2.00	0	2.00	1	2.00	0	4.00	0.00		2.00	0.00	0.00	2.00	1	2.00	2.00	0.00	0.00	4.00	1	0.00			1068	9	79.63	79.63	77.38	77.38	72.22	72.22	75.64	75.64	50.00	50.00
Sri Lanka	LKA			NAT_TOTAL	20200523	3.00	1	0.00		2.00	1	4.00	1	2.00	0	2.00	1	2.00	0	4.00	0.00		2.00	0.00	0.00	2.00	1	2.00	2.00	0.00	0.00	4.00	1	0.00			1089	9	79.63	79.63	77.38	77.38	72.22	72.22	75.64	75.64	50.00	50.00
Sri Lanka	LKA			NAT_TOTAL	20200524	3.00	1	0.00		2.00	1	4.00	1	2.00	0	2.00	1	2.00	0	4.00	0.00		2.00	0.00	0.00	2.00	1	2.00	2.00	0.00	0.00	4.00	1	0.00			1141	9	79.63	79.63	77.38	77.38	72.22	72.22	75.64	75.64	50.00	50.00
Sri Lanka	LKA			NAT_TOTAL	20200525	3.00	1	0.00		2.00	1	4.00	1	2.00	0	2.00	1	2.00	0	4.00	0.00		2.00	0.00	0.00	2.00	1	2.00	2.00	0.00	0.00	4.00	1	0.00			1182	10	79.63	79.63	77.38	77.38	72.22	72.22	75.64	75.64	50.00	50.00
Sri Lanka	LKA			NAT_TOTAL	20200526	3.00	1	0.00		2.00	1	3.00	1	2.00	0	2.00	1	2.00	0	4.00	0.00		2.00	0.00	0.00	2.00	1	2.00	2.00	0.00	0.00	4.00	1	0.00			1319	10	76.85	76.85	77.38	77.38	70.56	70.56	73.72	73.72	50.00	50.00
Sri Lanka	LKA			NAT_TOTAL	20200527	3.00	1	0.00		2.00	1	3.00	1	2.00	0	2.00	1	2.00	0	4.00	0.00		2.00	0.00	0.00	2.00	1	2.00	2.00	0.00	0.00	4.00	1	0.00			1469	10	76.85	76.85	77.38	77.38	70.56	70.56	73.72	73.72	50.00	50.00
Sri Lanka	LKA			NAT_TOTAL	20200528	3.00	1	0.00		2.00	1	3.00	1	2.00	0	2.00	1	2.00	0	4.00	0.00		2.00	0.00	0.00	2.00	1	2.00	2.00	0.00	0.00	4.00	1	0.00			1530	10	76.85	76.85	77.38	77.38	70.56	70.56	73.72	73.72	50.00	50.00
Sri Lanka	LKA			NAT_TOTAL	20200529	3.00	1	0.00		2.00	1	3.00	1	2.00	0	2.00	1	2.00	0	4.00	0.00		2.00	0.00	0.00	2.00	1	2.00	2.00	0.00	0.00	4.00	1	0.00			1558	10	76.85	76.85	77.38	77.38	70.56	70.56	73.72	73.72	50.00	50.00
Sri Lanka	LKA			NAT_TOTAL	20200530	3.00	1	0.00		2.00	1	3.00	1	2.00	0	2.00	1	2.00	0	4.00	0.00		2.00	0.00	0.00	2.00	1	2.00	2.00	0.00	0.00	4.00	1	0.00			1620	10	76.85	76.85	77.38	77.38	70.56	70.56	73.72	73.72	50.00	50.00
Sri Lanka	LKA			NAT_TOTAL	20200531	3.00	1	0.00		2.00	1	3.00	1	2.00	0	2.00	1	2.00	0	4.00	0.00		2.00	0.00	0.00	2.00	1	2.00	2.00	0.00	0.00	4.00	1	0.00			1633	10	76.85	76.85	77.38	77.38	70.56	70.56	73.72	73.72	50.00	50.00
Sri Lanka	LKA			NAT_TOTAL	20200601	3.00	1	0.00		2.00	1	3.00	1	2.00	0	2.00	1	2.00	0	4.00	0.00		2.00	0.00	0.00	2.00	1	2.00	2.00	0.00	0.00	4.00	1	0.00			1643	11	76.85	76.85	77.38	77.38	70.56	70.56	73.72	73.72	50.00	50.00
Sri Lanka	LKA			NAT_TOTAL	20200602	3.00	1	0.00		2.00	1	3.00	1	2.00	0	2.00	1	2.00	0	4.00	0.00		0.00	0.00	0.00	2.00	1	2.00	2.00	0.00	0.00	4.00	1	0.00			1683	11	76.85	76.85	77.38	77.38	63.89	63.89	73.72	73.72	0.00	0.00
Sri Lanka	LKA			NAT_TOTAL	20200603	3.00	1	0.00		2.00	1	3.00	1	2.00	0	2.00	1	2.00	0	4.00	0.00		0.00	0.00	0.00	2.00	1	2.00	2.00	0.00	0.00	4.00	1	0.00			1749	11	76.85	76.85	77.38	77.38	63.89	63.89	73.72	73.72	0.00	0.00
Sri Lanka	LKA			NAT_TOTAL	20200604	3.00	1	0.00		2.00	1	3.00	1	2.00	0	2.00	1	2.00	0	4.00	0.00		0.00	0.00	0.00	2.00	1	2.00	2.00	0.00	0.00	4.00	1	0.00			1797	11	76.85	76.85	77.38	77.38	63.89	63.89	73.72	73.72	0.00	0.00
Sri Lanka	LKA			NAT_TOTAL	20200605	3.00	1	0.00		2.00	1	3.00	1	2.00	0	2.00	1	2.00	0	4.00	0.00		0.00	0.00	0.00	2.00	1	2.00	2.00	0.00	0.00	4.00	1	0.00			1801	11	76.85	76.85	77.38	77.38	63.89	63.89	73.72	73.72	0.00	0.00
Sri Lanka	LKA			NAT_TOTAL	20200606	3.00	1	0.00		2.00	1	3.00	1	2.00	0	2.00	1	2.00	0	4.00	0.00		0.00	0.00	0.00	2.00	1	2.00	2.00	0.00	0.00	4.00	1	0.00			1814	11	76.85	76.85	77.38	77.38	63.89	63.89	73.72	73.72	0.00	0.00
Sri Lanka	LKA			NAT_TOTAL	20200607	3.00	1	0.00		2.00	1	3.00	1	2.00	0	2.00	1	2.00	0	4.00	0.00		0.00	0.00	0.00	2.00	1	2.00	2.00	0.00	0.00	4.00	1	0.00			1835	11	76.85	76.85	77.38	77.38	63.89	63.89	73.72	73.72	0.00	0.00
Sri Lanka	LKA			NAT_TOTAL	20200608	3.00	1	0.00		2.00	1	3.00	1	0.00		2.00	1	0.00		4.00	0.00		0.00	0.00	0.00	2.00	1	2.00	2.00	0.00	0.00	4.00	1	0.00			1857	11	60.19	60.19	67.86	67.86	53.89	53.89	62.18	62.18	0.00	0.00
Sri Lanka	LKA			NAT_TOTAL	20200609	3.00	1	0.00		2.00	1	3.00	1	0.00		2.00	1	0.00		4.00	0.00		0.00	0.00	0.00	2.00	1	2.00	2.00	0.00	0.00	4.00	1	0.00			1859	11	60.19	60.19	67.86	67.86	53.89	53.89	62.18	62.18	0.00	0.00
Sri Lanka	LKA			NAT_TOTAL	20200610	3.00	1	0.00		2.00	1	3.00	1	0.00		2.00	1	0.00		4.00	0.00		0.00	0.00	0.00	2.00	1	2.00	2.00	0.00	0.00	4.00	1	0.00			1869	11	60.19	60.19	67.86	67.86	53.89	53.89	62.18	62.18	0.00	0.00
Sri Lanka	LKA			NAT_TOTAL	20200611	3.00	1	0.00		2.00	1	2.00	1	0.00		2.00	0	0.00		4.00	0.00		2.00	0.00	0.00	2.00	1	2.00	2.00	0.00	0.00	4.00	1	0.00			1877	11	55.56	55.56	64.29	64.29	57.78	57.78	58.97	58.97	50.00	50.00
Sri Lanka	LKA			NAT_TOTAL	20200612	3.00	1	0.00		2.00	1	2.00	1	0.00		2.00	0	0.00		4.00	0.00		2.00	0.00	0.00	2.00	1	2.00	2.00	0.00	0.00	4.00	1	0.00			1880	11	55.56	55.56	64.29	64.29	57.78	57.78	58.97	58.97	50.00	50.00
Sri Lanka	LKA			NAT_TOTAL	20200613	3.00	1	0.00		2.00	1	2.00	1	0.00		2.00	0	0.00		4.00	0.00		2.00	0.00	0.00	2.00	1	2.00	2.00	0.00	0.00	4.00	1	0.00			1884	11	55.56	55.56	64.29	64.29	57.78	57.78	58.97	58.97	50.00	50.00
Sri Lanka	LKA			NAT_TOTAL	20200614	3.00	1	0.00		2.00	1	2.00	1	0.00		2.00	0	0.00		4.00	0.00		2.00	0.00	0.00	2.00	1	2.00	2.00	0.00	0.00	4.00	1	0.00			1889	11	55.56	55.56	64.29	64.29	57.78	57.78	58.97	58.97	50.00	50.00
Sri Lanka	LKA			NAT_TOTAL	20200615	3.00	1	0.00		2.00	1	2.00	1	0.00		2.00	0	0.00		4.00	0.00		2.00	0.00	0.00	2.00	1	2.00	2.00	0.00	0.00	4.00	1	0.00			1905	11	55.56	55.56	64.29	64.29	57.78	57.78	58.97	58.97	50.00	50.00
Sri Lanka	LKA			NAT_TOTAL	20200616	3.00	1	0.00		2.00	1	2.00	1	0.00		2.00	0	0.00		4.00	0.00		2.00	0.00	0.00	2.00	1	2.00	2.00	0.00	0.00	4.00	1	0.00			1915	11	55.56	55.56	64.29	64.29	57.78	57.78	58.97	58.97	50.00	50.00
Sri Lanka	LKA			NAT_TOTAL	20200617	3.00	1	0.00		2.00	1	2.00	1	0.00		2.00	0	0.00		4.00	0.00		2.00	0.00	0.00	2.00	1	2.00	2.00	0.00	0.00	4.00	1	0.00			1924	11	55.56	55.56	64.29	64.29	57.78	57.78	58.97	58.97	50.00	50.00
Sri Lanka	LKA			NAT_TOTAL	20200618	3.00	1	0.00		2.00	1	2.00	1	0.00		2.00	0	0.00		4.00	0.00		2.00	0.00	0.00	2.00	1	2.00	2.00	0.00	0.00	4.00	1	0.00			1947	11	55.56	55.56	64.29	64.29	57.78	57.78	58.97	58.97	50.00	50.00
Sri Lanka	LKA			NAT_TOTAL	20200619	3.00	1	0.00		2.00	1	2.00	1	0.00		2.00	0	0.00		4.00	0.00		2.00	0.00	0.00	2.00	1	2.00	2.00	0.00	0.00	4.00	1	0.00			1950	11	55.56	55.56	64.29	64.29	57.78	57.78	58.97	58.97	50.00	50.00
Sri Lanka	LKA			NAT_TOTAL	20200620	3.00	1	0.00		2.00	1	2.00	1	0.00		2.00	0	0.00		4.00	0.00		2.00	0.00	0.00	2.00	1	2.00	2.00	0.00	0.00	4.00	1	0.00			1950	11	55.56	55.56	64.29	64.29	57.78	57.78	58.97	58.97	50.00	50.00
Sri Lanka	LKA			NAT_TOTAL	20200621	3.00	1	0.00		2.00	1	2.00	1	0.00		2.00	0	0.00		4.00	0.00		2.00	0.00	0.00	2.00	1	2.00	2.00	0.00	0.00	4.00	1	0.00			1950	11	55.56	55.56	64.29	64.29	57.78	57.78	58.97	58.97	50.00	50.00
Sri Lanka	LKA			NAT_TOTAL	20200622	3.00	1	0.00		2.00	1	2.00	1	0.00		2.00	0	0.00		4.00	0.00		2.00	0.00	0.00	2.00	1	2.00	2.00	0.00	0.00	4.00	1	0.00			1951	11	55.56	55.56	64.29	64.29	57.78	57.78	58.97	58.97	50.00	50.00
Sri Lanka	LKA			NAT_TOTAL	20200623	3.00	1	0.00		2.00	1	2.00	1	0.00		2.00	0	0.00		4.00	0.00		2.00	0.00	0.00	2.00	1	2.00	2.00	0.00	0.00	4.00	1	0.00			1991	11	55.56	55.56	64.29	64.29	57.78	57.78	58.97	58.97	50.00	50.00
Sri Lanka	LKA			NAT_TOTAL	20200624	3.00	1	0.00		2.00	1	2.00	1	0.00		2.00	0	0.00		4.00	0.00		2.00	0.00	0.00	2.00	1	2.00	2.00	0.00	0.00	4.00	1	0.00			2001	11	55.56	55.56	64.29	64.29	57.78	57.78	58.97	58.97	50.00	50.00
Sri Lanka	LKA			NAT_TOTAL	20200625	3.00	1	0.00		2.00	1	2.00	1	0.00		2.00	0	0.00		4.00	0.00		2.00	0.00	0.00	2.00	1	2.00	2.00	0.00	0.00	4.00	1	0.00			2010	11	55.56	55.56	64.29	64.29	57.78	57.78	58.97	58.97	50.00	50.00
Sri Lanka	LKA			NAT_TOTAL	20200626	3.00	1	0.00		2.00	1	2.00	1	0.00		2.00	0	0.00		4.00	0.00		2.00	0.00	0.00	2.00	1	2.00	2.00	0.00	0.00	4.00	1	0.00			2014	11	55.56	55.56	64.29	64.29	57.78	57.78	58.97	58.97	50.00	50.00
Sri Lanka	LKA			NAT_TOTAL	20200627	3.00	1	0.00		2.00	1	2.00	1	0.00		2.00	0	0.00		4.00	0.00		2.00	0.00	0.00	2.00	1	2.00	2.00	0.00	0.00	4.00	1	0.00			2033	11	55.56	55.56	64.29	64.29	57.78	57.78	58.97	58.97	50.00	50.00
Sri Lanka	LKA			NAT_TOTAL	20200628	3.00	1	0.00		2.00	1	2.00	1	0.00		1.00	1	0.00		4.00	0.00		2.00	0.00	0.00	2.00	1	2.00	2.00	0.00	0.00	4.00	1	0.00			2037	11	53.70	53.70	64.29	64.29	56.67	56.67	57.69	57.69	50.00	50.00
Sri Lanka	LKA			NAT_TOTAL	20200629	3.00	1	0.00		2.00	1	2.00	1	0.00		1.00	1	0.00		4.00	0.00		2.00	0.00	0.00	2.00	1	2.00	2.00	0.00	0.00	4.00	1	0.00			2039	11	53.70	53.70	64.29	64.29	56.67	56.67	57.69	57.69	50.00	50.00
Sri Lanka	LKA			NAT_TOTAL	20200630	3.00	1	0.00		2.00	1	2.00	1	0.00		1.00	1	0.00		4.00	0.00		2.00	0.00	0.00	2.00	1	2.00	2.00	0.00	0.00	4.00	1	0.00			2047	11	53.70	53.70	64.29	64.29	56.67	56.67	57.69	57.69	50.00	50.00
Sri Lanka	LKA			NAT_TOTAL	20200701	3.00	1	0.00		2.00	1	2.00	1	0.00		1.00	1	0.00		4.00	0.00		2.00	0.00	0.00	2.00	1	2.00	2.00	0.00	0.00	4.00	1	0.00			2054	11	53.70	53.70	64.29	64.29	56.67	56.67	57.69	57.69	50.00	50.00
Sri Lanka	LKA			NAT_TOTAL	20200702	3.00	1	0.00		2.00	1	2.00	1	0.00		1.00	1	0.00		4.00	0.00		2.00	0.00	0.00	2.00	1	2.00	2.00	0.00	0.00	4.00	1	0.00			2066	11	53.70	53.70	64.29	64.29	56.67	56.67	57.69	57.69	50.00	50.00
Sri Lanka	LKA			NAT_TOTAL	20200703	3.00	1	0.00		2.00	1	2.00	1	0.00		1.00	1	0.00		4.00	0.00		2.00	0.00	0.00	2.00	1	2.00	2.00	0.00	0.00	4.00	1	0.00			2069	11	53.70	53.70	64.29	64.29	56.67	56.67	57.69	57.69	50.00	50.00
Sri Lanka	LKA			NAT_TOTAL	20200704	3.00	1	0.00		2.00	1	2.00	1	0.00		1.00	1	0.00		4.00	0.00		2.00	0.00	0.00	2.00	1	2.00	2.00	0.00	0.00	4.00	1	0.00			2074	11	53.70	53.70	64.29	64.29	56.67	56.67	57.69	57.69	50.00	50.00
Sri Lanka	LKA			NAT_TOTAL	20200705	3.00	1	0.00		2.00	1	2.00	1	0.00		1.00	1	0.00		4.00	0.00		2.00	0.00	0.00	2.00	1	2.00	2.00	0.00	0.00	4.00	1	0.00			2076	11	53.70	53.70	64.29	64.29	56.67	56.67	57.69	57.69	50.00	50.00
Sri Lanka	LKA			NAT_TOTAL	20200706	2.00	1	0.00		2.00	1	2.00	1	0.00		1.00	1	0.00		4.00	0.00		2.00	0.00	0.00	2.00	1	2.00	2.00	0.00	0.00	4.00	1	0.00			2077	11	50.00	50.00	60.71	60.71	54.44	54.44	55.13	55.13	50.00	50.00
Sri Lanka	LKA			NAT_TOTAL	20200707	2.00	1	0.00		2.00	1	2.00	1	0.00		1.00	1	0.00		4.00	0.00		2.00	0.00	0.00	2.00	1	2.00	2.00	0.00	0.00	4.00	1	0.00			2081	11	50.00	50.00	60.71	60.71	54.44	54.44	55.13	55.13	50.00	50.00
Sri Lanka	LKA			NAT_TOTAL	20200708	2.00	1	0.00		2.00	1	2.00	1	0.00		1.00	1	0.00		4.00	0.00		2.00	0.00	0.00	2.00	1	2.00	2.00	0.00	0.00	4.00	1	0.00			2094	11	50.00	50.00	60.71	60.71	54.44	54.44	55.13	55.13	50.00	50.00
Sri Lanka	LKA			NAT_TOTAL	20200709	2.00	1	0.00		2.00	1	2.00	1	0.00		1.00	1	0.00		4.00	0.00		2.00	0.00	0.00	2.00	1	2.00	2.00	0.00	0.00	4.00	1	0.00			2154	11	50.00	50.00	60.71	60.71	54.44	54.44	55.13	55.13	50.00	50.00
Sri Lanka	LKA			NAT_TOTAL	20200710	2.00	1	0.00		2.00	1	2.00	1	0.00		1.00	1	0.00		4.00	0.00		2.00	0.00	0.00	2.00	1	2.00	2.00	0.00	0.00	4.00	1	0.00			2454	11	50.00	50.00	60.71	60.71	54.44	54.44	55.13	55.13	50.00	50.00
Sri Lanka	LKA			NAT_TOTAL	20200711	2.00	1	0.00		2.00	1	2.00	1	0.00		1.00	1	0.00		4.00	0.00		2.00	0.00	0.00	2.00	1	2.00	2.00	0.00	0.00	4.00	1	0.00			2511	11	50.00	50.00	60.71	60.71	54.44	54.44	55.13	55.13	50.00	50.00
Sri Lanka	LKA			NAT_TOTAL	20200712	2.00	1	0.00		2.00	1	2.00	1	0.00		1.00	1	0.00		4.00	0.00		2.00	0.00	0.00	2.00	1	2.00	2.00	0.00	0.00	4.00	1	0.00			2617	11	50.00	50.00	60.71	60.71	54.44	54.44	55.13	55.13	50.00	50.00
Sri Lanka	LKA			NAT_TOTAL	20200713	3.00	1	0.00		2.00	1	2.00	1	0.00		1.00	1	0.00		4.00	0.00		2.00	0.00	0.00	2.00	1	2.00	2.00	0.00	0.00	4.00	1	0.00			2646	11	53.70	53.70	64.29	64.29	56.67	56.67	57.69	57.69	50.00	50.00
Sri Lanka	LKA			NAT_TOTAL	20200714	3.00	1	0.00		2.00	1	2.00	1	0.00		1.00	1	0.00		4.00	0.00		2.00	0.00	0.00	2.00	1	2.00	2.00	0.00	0.00	4.00	1	0.00			2665	11	53.70	53.70	64.29	64.29	56.67	56.67	57.69	57.69	50.00	50.00
Sri Lanka	LKA			NAT_TOTAL	20200715	3.00	1	0.00		2.00	1	2.00	1	0.00		1.00	1	0.00		4.00	0.00		2.00	0.00	0.00	2.00	1	2.00	2.00	0.00	0.00	4.00	1	0.00			2671	11	53.70	53.70	64.29	64.29	56.67	56.67	57.69	57.69	50.00	50.00
Sri Lanka	LKA			NAT_TOTAL	20200716	3.00	1	0.00		2.00	1	2.00	1	0.00		1.00	1	0.00		4.00	0.00		2.00	0.00	0.00	2.00	1	2.00	2.00	0.00	0.00	4.00	1	0.00			2687	11	53.70	53.70	64.29	64.29	56.67	56.67	57.69	57.69	50.00	50.00
Sri Lanka	LKA			NAT_TOTAL	20200717	3.00	1	0.00		2.00	1	2.00	1	0.00		1.00	1	0.00		4.00	0.00		2.00	0.00	0.00	2.00	1	2.00	2.00	0.00	0.00	4.00	1	0.00			2697	11	53.70	53.70	64.29	64.29	56.67	56.67	57.69	57.69	50.00	50.00
Sri Lanka	LKA			NAT_TOTAL	20200718	3.00	1	0.00		2.00	1	2.00	1	0.00		1.00	1	0.00		4.00	0.00		2.00	0.00	0.00	2.00	1	2.00	2.00	0.00	0.00	4.00	1	0.00			2703	11	53.70	53.70	64.29	64.29	56.67	56.67	57.69	57.69	50.00	50.00
Sri Lanka	LKA			NAT_TOTAL	20200719	3.00	1	0.00		2.00	1	2.00	1	0.00		1.00	1	0.00		4.00	0.00		2.00	0.00	0.00	2.00	1	2.00	2.00	0.00	0.00	4.00	1	0.00			2724	11	53.70	53.70	64.29	64.29	56.67	56.67	57.69	57.69	50.00	50.00
Sri Lanka	LKA			NAT_TOTAL	20200720	3.00	1	0.00		2.00	1	2.00	1	0.00		1.00	1	0.00		4.00	0.00		2.00	0.00	0.00	2.00	1	2.00	2.00	0.00	0.00	4.00	1	0.00			2730	11	53.70	53.70	64.29	64.29	56.67	56.67	57.69	57.69	50.00	50.00
Sri Lanka	LKA			NAT_TOTAL	20200721	3.00	1	0.00		2.00	1	2.00	1	0.00		1.00	1	0.00		4.00	0.00		2.00	0.00	0.00	2.00	1	2.00	2.00	0.00	0.00	4.00	1	0.00			2730	11	53.70	53.70	64.29	64.29	56.67	56.67	57.69	57.69	50.00	50.00
Sri Lanka	LKA			NAT_TOTAL	20200722	3.00	1	0.00		2.00	1	2.00	1	0.00		1.00	1	0.00		4.00	0.00		2.00	0.00	0.00	2.00	1	2.00	2.00	0.00	0.00	4.00	1	0.00			2752	11	53.70	53.70	64.29	64.29	56.67	56.67	57.69	57.69	50.00	50.00
Sri Lanka	LKA			NAT_TOTAL	20200723	3.00	1	0.00		2.00	1	2.00	1	0.00		1.00	1	0.00		4.00	0.00		2.00	0.00	0.00	2.00	1	2.00	2.00	0.00	0.00	4.00	1	0.00			2753	11	53.70	53.70	64.29	64.29	56.67	56.67	57.69	57.69	50.00	50.00
Sri Lanka	LKA			NAT_TOTAL	20200724	3.00	1	0.00		2.00	1	2.00	1	0.00		1.00	1	0.00		4.00	0.00		2.00	400000000.00	0.00	2.00	1	2.00	2.00	0.00	0.00	4.00	1	0.00			2764	11	53.70	53.70	64.29	64.29	56.67	56.67	57.69	57.69	50.00	50.00
Sri Lanka	LKA			NAT_TOTAL	20200725	3.00	1	0.00		2.00	1	2.00	1	0.00		1.00	1	0.00		4.00	0.00		2.00	0.00	0.00	2.00	1	2.00	2.00	0.00	0.00	4.00	1	0.00			2770	11	53.70	53.70	64.29	64.29	56.67	56.67	57.69	57.69	50.00	50.00
Sri Lanka	LKA			NAT_TOTAL	20200726	3.00	1	0.00		2.00	1	2.00	1	0.00		1.00	1	0.00		4.00	0.00		2.00	0.00	0.00	2.00	1	2.00	2.00	0.00	0.00	4.00	1	0.00			2782	11	53.70	53.70	64.29	64.29	56.67	56.67	57.69	57.69	50.00	50.00
Sri Lanka	LKA			NAT_TOTAL	20200727	2.00	1	0.00		2.00	1	2.00	1	0.00		1.00	1	0.00		4.00	0.00		2.00	0.00	0.00	2.00	1	2.00	2.00	197097.89	0.00	4.00	1	0.00			2805	11	50.00	50.00	60.71	60.71	54.44	54.44	55.13	55.13	50.00	50.00
Sri Lanka	LKA			NAT_TOTAL	20200728	2.00	1	0.00		2.00	1	2.00	1	0.00		1.00	1	0.00		4.00	0.00		2.00	0.00	0.00	2.00	1	2.00	2.00	0.00	0.00	4.00	1	0.00			2810	11	50.00	50.00	60.71	60.71	54.44	54.44	55.13	55.13	50.00	50.00
Sri Lanka	LKA			NAT_TOTAL	20200729	2.00	1	0.00		2.00	1	2.00	1	0.00		1.00	1	0.00		4.00	0.00		2.00	0.00	0.00	2.00	1	2.00	2.00	0.00	0.00	4.00	1	0.00			2810	11	50.00	50.00	60.71	60.71	54.44	54.44	55.13	55.13	50.00	50.00
Sri Lanka	LKA			NAT_TOTAL	20200730	2.00	1	0.00		2.00	1	2.00	1	0.00		1.00	1	0.00		4.00	0.00		2.00	0.00	0.00	2.00	1	2.00	2.00	0.00	0.00	4.00	1	0.00			2814	11	50.00	50.00	60.71	60.71	54.44	54.44	55.13	55.13	50.00	50.00
Sri Lanka	LKA			NAT_TOTAL	20200731	2.00	1	0.00		2.00	1	2.00	1	0.00		1.00	1	0.00		4.00	0.00		2.00	0.00	0.00	2.00	1	2.00	2.00	0.00	0.00	4.00	1	0.00			2815	11	50.00	50.00	60.71	60.71	54.44	54.44	55.13	55.13	50.00	50.00
Sri Lanka	LKA			NAT_TOTAL	20200801	2.00	1	0.00		2.00	1	2.00	1	0.00		1.00	1	0.00		1.00	0.00		2.00	0.00	0.00	2.00	1	2.00	2.00	0.00	0.00	4.00	1	0.00			2815	11	41.67	41.67	50.00	50.00	49.44	49.44	49.36	49.36	50.00	50.00
Sri Lanka	LKA			NAT_TOTAL	20200802	2.00	1	0.00		2.00	1	2.00	1	0.00		1.00	1	0.00		1.00	0.00		2.00	0.00	0.00	2.00	1	2.00	2.00	0.00	0.00	4.00	1	0.00			2823	11	41.67	41.67	50.00	50.00	49.44	49.44	49.36	49.36	50.00	50.00
Sri Lanka	LKA			NAT_TOTAL	20200803	2.00	1	0.00		2.00	1	2.00	1	0.00		1.00	1	0.00		1.00	0.00		2.00	0.00	0.00	2.00	1	2.00	2.00	0.00	0.00	4.00	1	0.00			2828	11	41.67	41.67	50.00	50.00	49.44	49.44	49.36	49.36	50.00	50.00
Sri Lanka	LKA			NAT_TOTAL	20200804	2.00	1	0.00		2.00	1	2.00	1	0.00		1.00	1	0.00		1.00	0.00		2.00	0.00	0.00	2.00	1	2.00	2.00	0.00	0.00	4.00	1	0.00			2834	11	41.67	41.67	50.00	50.00	49.44	49.44	49.36	49.36	50.00	50.00
Sri Lanka	LKA			NAT_TOTAL	20200805	2.00	1	0.00		2.00	1	2.00	1	0.00		1.00	1	0.00		1.00	0.00		2.00	0.00	0.00	2.00	1	2.00	2.00	0.00	0.00	4.00	1	0.00			2839	11	41.67	41.67	50.00	50.00	49.44	49.44	49.36	49.36	50.00	50.00
Sri Lanka	LKA			NAT_TOTAL	20200806	2.00	1	0.00		2.00	1	2.00	1	0.00		1.00	1	0.00		1.00	0.00		2.00	0.00	0.00	2.00	1	2.00	2.00	0.00	0.00	4.00	1	0.00			2839	11	41.67	41.67	50.00	50.00	49.44	49.44	49.36	49.36	50.00	50.00
Sri Lanka	LKA			NAT_TOTAL	20200807	2.00	1	0.00		2.00	1	2.00	1	0.00		1.00	1	0.00		1.00	0.00		2.00	0.00	0.00	2.00	1	2.00	2.00	0.00	0.00	4.00	1	0.00			2839	11	41.67	41.67	50.00	50.00	49.44	49.44	49.36	49.36	50.00	50.00
Sri Lanka	LKA			NAT_TOTAL	20200808	2.00	1	0.00		2.00	1	2.00	1	0.00		1.00	1	0.00		1.00	0.00		2.00	0.00	0.00	2.00	1	2.00	2.00	0.00	0.00	4.00	1	0.00			2841	11	41.67	41.67	50.00	50.00	49.44	49.44	49.36	49.36	50.00	50.00
Sri Lanka	LKA			NAT_TOTAL	20200809	2.00	1	0.00		2.00	1	2.00	1	0.00		1.00	1	0.00		1.00	0.00		2.00	0.00	0.00	2.00	1	2.00	2.00	0.00	0.00	4.00	1	0.00			2844	11	41.67	41.67	50.00	50.00	49.44	49.44	49.36	49.36	50.00	50.00
Sri Lanka	LKA			NAT_TOTAL	20200810	2.00	1	0.00		2.00	1	2.00	1	0.00		1.00	1	0.00		1.00	0.00		2.00	0.00	0.00	2.00	1	2.00	2.00	0.00	0.00	4.00	1	0.00			2871	11	41.67	41.67	50.00	50.00	49.44	49.44	49.36	49.36	50.00	50.00
Sri Lanka	LKA			NAT_TOTAL	20200811	2.00	1	0.00		2.00	1	2.00	1	0.00		1.00	1	0.00		1.00	0.00		2.00	0.00	0.00	2.00	1	2.00	2.00	0.00	0.00	4.00	1	0.00			2880	11	41.67	41.67	50.00	50.00	49.44	49.44	49.36	49.36	50.00	50.00
Sri Lanka	LKA			NAT_TOTAL	20200812	2.00	1	0.00		2.00	1	2.00	1	0.00		1.00	1	0.00		1.00	0.00		2.00	0.00	0.00	2.00	1	2.00	2.00	0.00	0.00	4.00	1	0.00			2881	11	41.67	41.67	50.00	50.00	49.44	49.44	49.36	49.36	50.00	50.00
Sri Lanka	LKA			NAT_TOTAL	20200813	2.00	1	0.00		2.00	1	2.00	1	0.00		1.00	1	0.00		1.00	0.00		2.00	0.00	0.00	2.00	1	2.00	2.00	0.00	0.00	4.00	1	0.00			2882	11	41.67	41.67	50.00	50.00	49.44	49.44	49.36	49.36	50.00	50.00
Sri Lanka	LKA			NAT_TOTAL	20200814	2.00	1	0.00		2.00	1	2.00	1	0.00		1.00	1	0.00		1.00	0.00		2.00	0.00	0.00	2.00	1	2.00	2.00	0.00	0.00	4.00	1	0.00			2886	11	41.67	41.67	50.00	50.00	49.44	49.44	49.36	49.36	50.00	50.00
Sri Lanka	LKA			NAT_TOTAL	20200815	2.00	1	0.00		2.00	1	2.00	1	0.00		1.00	1	0.00		1.00	0.00		2.00	0.00	0.00	2.00	1	2.00	2.00	0.00	0.00	4.00	1	0.00			2890	11	41.67	41.67	50.00	50.00	49.44	49.44	49.36	49.36	50.00	50.00
Sri Lanka	LKA			NAT_TOTAL	20200816	2.00	1	0.00		2.00	1	2.00	1	0.00		1.00	1	0.00		1.00	0.00		2.00	0.00	0.00	2.00	1	2.00	2.00	0.00	0.00	4.00	1	0.00			2893	11	41.67	41.67	50.00	50.00	49.44	49.44	49.36	49.36	50.00	50.00
Sri Lanka	LKA			NAT_TOTAL	20200817	2.00	1	0.00		2.00	1	2.00	1	0.00		1.00	1	0.00		1.00	0.00		2.00	0.00	0.00	2.00	1	2.00	2.00	0.00	0.00	4.00	1	0.00			2900	11	41.67	41.67	50.00	50.00	49.44	49.44	49.36	49.36	50.00	50.00
Sri Lanka	LKA			NAT_TOTAL	20200818	2.00	1	0.00		2.00	1	2.00	1	0.00		1.00	1	0.00		1.00	0.00		2.00	0.00	0.00	2.00	1	2.00	2.00	0.00	0.00	4.00	1	0.00			2902	11	41.67	41.67	50.00	50.00	49.44	49.44	49.36	49.36	50.00	50.00
Sri Lanka	LKA			NAT_TOTAL	20200819	2.00	1	0.00		0.00		3.00	1	0.00		1.00	1	0.00		1.00	0.00		2.00	0.00	0.00	2.00	1	2.00	2.00	0.00	0.00	4.00	1	0.00			2902	11	33.33	33.33	47.14	47.14	44.44	44.44	43.59	43.59	50.00	50.00
Sri Lanka	LKA			NAT_TOTAL	20200820	1.00	1	0.00		0.00		3.00	1	0.00		1.00	1	0.00		1.00	0.00		2.00	0.00	0.00	2.00	1	2.00	2.00	0.00	0.00	4.00	1	0.00			2918	11	29.63	29.63	43.57	43.57	42.22	42.22	41.03	41.03	50.00	50.00
Sri Lanka	LKA			NAT_TOTAL	20200821	1.00	1	0.00		0.00		3.00	1	0.00		1.00	1	0.00		1.00	0.00		2.00	0.00	0.00	2.00	1	2.00	2.00	0.00	0.00	4.00	1	0.00			2941	11	29.63	29.63	43.57	43.57	42.22	42.22	41.03	41.03	50.00	50.00
Sri Lanka	LKA			NAT_TOTAL	20200822	1.00	1	0.00		0.00		3.00	1	0.00		1.00	1	0.00		1.00	0.00		2.00	0.00	0.00	2.00	1	2.00	2.00	0.00	0.00	4.00	1	0.00			2947	12	29.63	29.63	43.57	43.57	42.22	42.22	41.03	41.03	50.00	50.00
Sri Lanka	LKA			NAT_TOTAL	20200823	1.00	1	0.00		0.00		3.00	1	0.00		1.00	1	0.00		1.00	0.00		2.00	0.00	0.00	2.00	1	2.00	2.00	0.00	0.00	4.00	1	0.00			2953	12	29.63	29.63	43.57	43.57	42.22	42.22	41.03	41.03	50.00	50.00
Sri Lanka	LKA			NAT_TOTAL	20200824	1.00	1	0.00		0.00		3.00	1	0.00		1.00	1	0.00		1.00	0.00		2.00	0.00	0.00	2.00	1	2.00	2.00	0.00	0.00	4.00	1	0.00			2959	12	29.63	29.63	43.57	43.57	42.22	42.22	41.03	41.03	50.00	50.00
Sri Lanka	LKA			NAT_TOTAL	20200825	1.00	1	0.00		0.00		3.00	1	0.00		1.00	1	0.00		1.00	0.00		2.00	0.00	0.00	2.00	1	2.00	2.00	0.00	0.00	4.00	1	0.00			2971	12	29.63	29.63	43.57	43.57	42.22	42.22	41.03	41.03	50.00	50.00
Sri Lanka	LKA			NAT_TOTAL	20200826	1.00	1	0.00		0.00		3.00	1	0.00		1.00	1	0.00		1.00	0.00		2.00	0.00	0.00	2.00	1	2.00	2.00	0.00	0.00	4.00	1	0.00			2984	12	29.63	29.63	43.57	43.57	42.22	42.22	41.03	41.03	50.00	50.00
Sri Lanka	LKA			NAT_TOTAL	20200827	1.00	1	0.00		0.00		3.00	1	0.00		1.00	1	0.00		1.00	0.00		2.00	0.00	0.00	2.00	1	2.00	2.00	0.00	0.00	4.00	1	0.00			2986	12	29.63	29.63	43.57	43.57	42.22	42.22	41.03	41.03	50.00	50.00
Sri Lanka	LKA			NAT_TOTAL	20200828	1.00	1	0.00		0.00		3.00	1	0.00		1.00	1	0.00		1.00	0.00		2.00	0.00	0.00	2.00	1	2.00	2.00	0.00	0.00	4.00	1	0.00			2989	12	29.63	29.63	43.57	43.57	42.22	42.22	41.03	41.03	50.00	50.00
Sri Lanka	LKA			NAT_TOTAL	20200829	1.00	1	0.00		0.00		3.00	1	0.00		1.00	1	0.00		1.00	0.00		2.00	0.00	0.00	2.00	1	2.00	2.00	0.00	0.00	4.00	1	0.00			2995	12	29.63	29.63	43.57	43.57	42.22	42.22	41.03	41.03	50.00	50.00
Sri Lanka	LKA			NAT_TOTAL	20200830	1.00	1	0.00		0.00		3.00	1	0.00		1.00	1	0.00		1.00	0.00		2.00	0.00	0.00	2.00	1	2.00	2.00	0.00	0.00	4.00	1	0.00			3012	12	29.63	29.63	43.57	43.57	42.22	42.22	41.03	41.03	50.00	50.00
Sri Lanka	LKA			NAT_TOTAL	20200831	1.00	1	0.00		0.00		3.00	1	0.00		1.00	1	0.00		1.00	0.00		2.00	0.00	0.00	2.00	1	2.00	2.00	0.00	0.00	4.00	1	0.00			3049	12	29.63	29.63	43.57	43.57	42.22	42.22	41.03	41.03	50.00	50.00
Sri Lanka	LKA			NAT_TOTAL	20200901	1.00	1	0.00		0.00		3.00	1	0.00		1.00	1	0.00		1.00	0.00		2.00	0.00	0.00	2.00	1	2.00	2.00	0.00	0.00	4.00	1	0.00			3092	12	29.63	29.63	43.57	43.57	42.22	42.22	41.03	41.03	50.00	50.00
Sri Lanka	LKA			NAT_TOTAL	20200902	1.00	1	0.00		0.00		3.00	1	0.00		1.00	1	0.00		1.00	0.00		2.00	0.00	0.00	2.00	1	2.00	2.00	0.00	0.00	4.00	1	0.00			3101	12	29.63	29.63	43.57	43.57	42.22	42.22	41.03	41.03	50.00	50.00
Sri Lanka	LKA			NAT_TOTAL	20200903	1.00	1	0.00		0.00		3.00	1	0.00		1.00	1	0.00		1.00	0.00		2.00	0.00	0.00	2.00	1	2.00	2.00	0.00	0.00	4.00	1	0.00			3111	12	29.63	29.63	43.57	43.57	42.22	42.22	41.03	41.03	50.00	50.00
Sri Lanka	LKA			NAT_TOTAL	20200904	1.00	1	0.00		0.00		3.00	1	0.00		1.00	1	0.00		1.00	0.00		2.00	0.00	0.00	2.00	1	2.00	2.00	0.00	0.00	4.00	1	0.00			3115	12	29.63	29.63	43.57	43.57	42.22	42.22	41.03	41.03	50.00	50.00
Sri Lanka	LKA			NAT_TOTAL	20200905	1.00	1	0.00		0.00		3.00	1	0.00		1.00	1	0.00		1.00	0.00		2.00	0.00	0.00	2.00	1	2.00	2.00	0.00	0.00	4.00	1	0.00			3121	12	29.63	29.63	43.57	43.57	42.22	42.22	41.03	41.03	50.00	50.00
Sri Lanka	LKA			NAT_TOTAL	20200906	1.00	1	0.00		0.00		3.00	1	0.00		1.00	1	0.00		1.00	0.00		2.00	0.00	0.00	2.00	1	2.00	2.00	0.00	0.00	4.00	1	0.00			3123	12	29.63	29.63	43.57	43.57	42.22	42.22	41.03	41.03	50.00	50.00
Sri Lanka	LKA			NAT_TOTAL	20200907	1.00	1	0.00		0.00		3.00	1	0.00		1.00	1	0.00		1.00	0.00		2.00	0.00	0.00	2.00	1	2.00	2.00	0.00	0.00	4.00	1	0.00			3123	12	29.63	29.63	43.57	43.57	42.22	42.22	41.03	41.03	50.00	50.00
Sri Lanka	LKA			NAT_TOTAL	20200908	1.00	1	0.00		0.00		3.00	1	0.00		1.00	1	0.00		1.00	0.00		2.00	0.00	0.00	2.00	1	2.00	2.00	0.00	0.00	4.00	1	0.00			3140	12	29.63	29.63	43.57	43.57	42.22	42.22	41.03	41.03	50.00	50.00
Sri Lanka	LKA			NAT_TOTAL	20200909	1.00	1	0.00		0.00		3.00	1	0.00		1.00	1	0.00		1.00	0.00		2.00	0.00	0.00	2.00	1	2.00	2.00	0.00	0.00	4.00	1	0.00			3147	12	29.63	29.63	43.57	43.57	42.22	42.22	41.03	41.03	50.00	50.00
Sri Lanka	LKA			NAT_TOTAL	20200910	1.00	1	0.00		0.00		2.00	1	0.00		1.00	1	0.00		1.00	0.00		2.00	0.00	0.00	2.00	1	2.00	2.00	0.00	0.00	4.00	1	0.00			3155	12	26.85	26.85	40.71	40.71	40.56	40.56	39.10	39.10	50.00	50.00
Sri Lanka	LKA			NAT_TOTAL	20200911	1.00	1	0.00		0.00		2.00	1	0.00		1.00	1	0.00		1.00	0.00		2.00	0.00	0.00	2.00	1	2.00	2.00	0.00	0.00	4.00	1	0.00			3169	12	26.85	26.85	40.71	40.71	40.56	40.56	39.10	39.10	50.00	50.00
Sri Lanka	LKA			NAT_TOTAL	20200912	1.00	1	0.00		0.00		2.00	1	0.00		1.00	1	0.00		1.00	0.00		2.00	0.00	0.00	2.00	1	2.00	2.00	0.00	0.00	4.00	1	0.00			3195	12	26.85	26.85	40.71	40.71	40.56	40.56	39.10	39.10	50.00	50.00
Sri Lanka	LKA			NAT_TOTAL	20200913	1.00	1	0.00		0.00		2.00	1	0.00		1.00	1	0.00		1.00	0.00		2.00	0.00	0.00	2.00	1	2.00	2.00	0.00	0.00	4.00	1	0.00			3234	12	26.85	26.85	40.71	40.71	40.56	40.56	39.10	39.10	50.00	50.00
Sri Lanka	LKA			NAT_TOTAL	20200914	1.00	1	0.00		0.00		2.00	1	0.00		1.00	1	0.00		1.00	0.00		2.00	0.00	0.00	2.00	1	2.00	2.00	0.00	0.00	4.00	1	0.00			3262	13	26.85	26.85	40.71	40.71	40.56	40.56	39.10	39.10	50.00	50.00
Sri Lanka	LKA			NAT_TOTAL	20200915	1.00	1	0.00		0.00		2.00	1	0.00		1.00	1	0.00		1.00	0.00		2.00	0.00	0.00	2.00	1	2.00	2.00	0.00	0.00	4.00	1	0.00			3271	13	26.85	26.85	40.71	40.71	40.56	40.56	39.10	39.10	50.00	50.00
Sri Lanka	LKA			NAT_TOTAL	20200916	1.00	1	0.00		0.00		2.00	1	0.00		1.00	1	0.00		1.00	0.00		2.00	0.00	0.00	2.00	1	2.00	2.00	0.00	0.00	4.00	1	0.00			3271	13	26.85	26.85	40.71	40.71	40.56	40.56	39.10	39.10	50.00	50.00
Sri Lanka	LKA			NAT_TOTAL	20200917	1.00	1	0.00		0.00		2.00	1	0.00		1.00	1	0.00		1.00	0.00		2.00	0.00	0.00	2.00	1	2.00	2.00	0.00	0.00	4.00	1	0.00			3276	13	26.85	26.85	40.71	40.71	40.56	40.56	39.10	39.10	50.00	50.00
Sri Lanka	LKA			NAT_TOTAL	20200918	1.00	1	0.00		0.00		2.00	1	0.00		1.00	1	0.00		1.00	0.00		2.00	0.00	0.00	2.00	1	2.00	2.00	0.00	0.00	4.00	1	0.00			3281	13	26.85	26.85	40.71	40.71	40.56	40.56	39.10	39.10	50.00	50.00
Sri Lanka	LKA			NAT_TOTAL	20200919	1.00	1	0.00		0.00		2.00	1	0.00		1.00	1	0.00		1.00	0.00		2.00	0.00	0.00	2.00	1	2.00	2.00	0.00	0.00	4.00	1	0.00			3283	13	26.85	26.85	40.71	40.71	40.56	40.56	39.10	39.10	50.00	50.00
Sri Lanka	LKA			NAT_TOTAL	20200920	1.00	1	0.00		0.00		2.00	1	0.00		1.00	1	0.00		1.00	0.00		2.00	0.00	0.00	2.00	1	2.00	2.00	0.00	0.00	4.00	1	0.00			3287	13	26.85	26.85	40.71	40.71	40.56	40.56	39.10	39.10	50.00	50.00
Sri Lanka	LKA			NAT_TOTAL	20200921	1.00	1	0.00		0.00		2.00	1	0.00		1.00	1	0.00		1.00	0.00		2.00	0.00	0.00	2.00	1	2.00	2.00	0.00	0.00	4.00	1	0.00			3299	13	26.85	26.85	40.71	40.71	40.56	40.56	39.10	39.10	50.00	50.00
Sri Lanka	LKA			NAT_TOTAL	20200922	1.00	1	0.00		0.00		2.00	1	0.00		1.00	1	0.00		1.00	0.00		2.00	0.00	0.00	2.00	1	2.00	2.00	0.00	0.00	4.00	1	0.00			3313	13	26.85	26.85	40.71	40.71	40.56	40.56	39.10	39.10	50.00	50.00
Sri Lanka	LKA			NAT_TOTAL	20200923	1.00	1	0.00		0.00		2.00	1	0.00		1.00	1	0.00		1.00	0.00		2.00	0.00	0.00	2.00	1	2.00	2.00	0.00	0.00	4.00	1	0.00			3324	13	26.85	26.85	40.71	40.71	40.56	40.56	39.10	39.10	50.00	50.00
Sri Lanka	LKA			NAT_TOTAL	20200924	1.00	1	0.00		0.00		2.00	1	0.00		1.00	1	0.00		1.00	0.00		2.00	0.00	0.00	2.00	1	2.00	2.00	0.00	0.00	4.00	1	0.00			3333	13	26.85	26.85	40.71	40.71	40.56	40.56	39.10	39.10	50.00	50.00
Sri Lanka	LKA			NAT_TOTAL	20200925	1.00	1	0.00		0.00		2.00	1	0.00		1.00	1	0.00		1.00	0.00		2.00	0.00	0.00	2.00	1	2.00	2.00	0.00	0.00	4.00	1	0.00			3345	13	26.85	26.85	40.71	40.71	40.56	40.56	39.10	39.10	50.00	50.00
Sri Lanka	LKA			NAT_TOTAL	20200926	1.00	1	0.00		0.00		2.00	1	0.00		1.00	1	0.00		1.00	0.00		2.00	0.00	0.00	2.00	1	2.00	2.00	0.00	0.00	4.00	1	0.00			3349	13	26.85	26.85	40.71	40.71	40.56	40.56	39.10	39.10	50.00	50.00
Sri Lanka	LKA			NAT_TOTAL	20200927	1.00	1	0.00		0.00		2.00	1	0.00		1.00	1	0.00		1.00	0.00		2.00	0.00	0.00	2.00	1	2.00	2.00	0.00	0.00	4.00	1	0.00			3360	13	26.85	26.85	40.71	40.71	40.56	40.56	39.10	39.10	50.00	50.00
Sri Lanka	LKA			NAT_TOTAL	20200928	1.00	1	0.00		0.00		2.00	1	0.00		1.00	1	0.00		1.00	0.00		2.00	0.00	0.00	2.00	1	2.00	2.00	0.00	0.00	4.00	1	0.00			3363	13	26.85	26.85	40.71	40.71	40.56	40.56	39.10	39.10	50.00	50.00
Sri Lanka	LKA			NAT_TOTAL	20200929	1.00	1	0.00		0.00		2.00	1	0.00		1.00	1	0.00		1.00	0.00		2.00	0.00	0.00	2.00	1	2.00	2.00	0.00	0.00	4.00	1	0.00			3374	13	26.85	26.85	40.71	40.71	40.56	40.56	39.10	39.10	50.00	50.00
Sri Lanka	LKA			NAT_TOTAL	20200930	1.00	1	0.00		0.00		2.00	1	0.00		1.00	1	0.00		1.00	0.00		2.00	0.00	0.00	2.00	1	2.00	2.00	0.00	0.00	4.00	1	0.00			3380	13	26.85	26.85	40.71	40.71	40.56	40.56	39.10	39.10	50.00	50.00
Sri Lanka	LKA			NAT_TOTAL	20201001	1.00	1	0.00		0.00		2.00	1	0.00		1.00	1	0.00		1.00	0.00		2.00	0.00	0.00	2.00	1	2.00	2.00	0.00	0.00	4.00	1	0.00			3382	13	26.85	26.85	40.71	40.71	40.56	40.56	39.10	39.10	50.00	50.00
Sri Lanka	LKA			NAT_TOTAL	20201002	1.00	1	0.00		0.00		2.00	1	0.00		1.00	1	0.00		1.00	0.00		2.00	0.00	0.00	2.00	1	2.00	2.00	0.00	0.00	4.00	1	0.00			3388	13	26.85	26.85	40.71	40.71	40.56	40.56	39.10	39.10	50.00	50.00
Sri Lanka	LKA			NAT_TOTAL	20201003	1.00	1	0.00		0.00		2.00	1	0.00		1.00	1	0.00		1.00	0.00		2.00	0.00	0.00	2.00	1	2.00	2.00	0.00	0.00	4.00	1	0.00			3395	13	26.85	26.85	40.71	40.71	40.56	40.56	39.10	39.10	50.00	50.00
Sri Lanka	LKA			NAT_TOTAL	20201004	1.00	1	0.00		0.00		2.00	1	0.00		1.00	1	0.00		1.00	0.00		2.00	0.00	0.00	2.00	1	2.00	2.00	0.00	0.00	4.00	1	0.00			3402	13	26.85	26.85	40.71	40.71	40.56	40.56	39.10	39.10	50.00	50.00
Sri Lanka	LKA			NAT_TOTAL	20201005	3.00	1	0.00		0.00		2.00	1	0.00		1.00	1	0.00		1.00	0.00		2.00	0.00	0.00	2.00	1	2.00	2.00	0.00	0.00	4.00	1	0.00			3513	13	34.26	34.26	47.86	47.86	45.00	45.00	44.23	44.23	50.00	50.00
Sri Lanka	LKA			NAT_TOTAL	20201006	3.00	1	0.00		0.00		2.00	1	0.00		1.00	1	0.00		1.00	0.00		2.00	0.00	0.00	2.00	1	2.00	2.00	0.00	0.00	4.00	1	0.00			4252	13	34.26	34.26	47.86	47.86	45.00	45.00	44.23	44.23	50.00	50.00
Sri Lanka	LKA			NAT_TOTAL	20201007	3.00	1	0.00		0.00		2.00	1	0.00		1.00	1	0.00		1.00	0.00		2.00	0.00	0.00	2.00	1	2.00	2.00	0.00	0.00	4.00	1	0.00			4459	13	34.26	34.26	47.86	47.86	45.00	45.00	44.23	44.23	50.00	50.00
Sri Lanka	LKA			NAT_TOTAL	20201008	3.00	1	0.00		0.00		2.00	1	0.00		1.00	1	0.00		1.00	0.00		2.00	0.00	0.00	2.00	1	2.00	2.00	0.00	0.00	4.00	1	0.00			4488	13	34.26	34.26	47.86	47.86	45.00	45.00	44.23	44.23	50.00	50.00
Sri Lanka	LKA			NAT_TOTAL	20201009	3.00	1	0.00		0.00		2.00	1	0.00		1.00	1	0.00		1.00	0.00		2.00	0.00	0.00	2.00	1	2.00	2.00	0.00	0.00	4.00	1	0.00			4523	13	34.26	34.26	47.86	47.86	45.00	45.00	44.23	44.23	50.00	50.00
Sri Lanka	LKA			NAT_TOTAL	20201010	3.00	1	0.00		0.00		2.00	1	0.00		1.00	1	0.00		1.00	0.00		2.00	0.00	0.00	2.00	1	2.00	2.00	0.00	0.00	4.00	1	0.00			4628	13	34.26	34.26	47.86	47.86	45.00	45.00	44.23	44.23	50.00	50.00
Sri Lanka	LKA			NAT_TOTAL	20201011	3.00	1	0.00		0.00		2.00	1	0.00		1.00	1	0.00		1.00	0.00		2.00	0.00	0.00	2.00	1	2.00	2.00	0.00	0.00	4.00	1	0.00			4752	13	34.26	34.26	47.86	47.86	45.00	45.00	44.23	44.23	50.00	50.00
Sri Lanka	LKA			NAT_TOTAL	20201012	3.00	1	0.00		0.00		2.00	1	0.00		1.00	1	0.00		1.00	0.00		2.00	0.00	0.00	2.00	1	2.00	2.00	0.00	0.00	4.00	1	0.00			4844	13	34.26	34.26	47.86	47.86	45.00	45.00	44.23	44.23	50.00	50.00
Sri Lanka	LKA			NAT_TOTAL	20201013	3.00	1	0.00		0.00		2.00	1	0.00		1.00	1	0.00		1.00	0.00		2.00	0.00	0.00	2.00	1	2.00	2.00	0.00	0.00	4.00	1	0.00			5038	13	34.26	34.26	47.86	47.86	45.00	45.00	44.23	44.23	50.00	50.00
Sri Lanka	LKA			NAT_TOTAL	20201014	3.00	1	0.00		0.00		2.00	1	0.00		1.00	1	0.00		1.00	0.00		2.00	0.00	0.00	2.00	1	2.00	2.00	0.00	0.00	4.00	1	0.00			5170	13	34.26	34.26	47.86	47.86	45.00	45.00	44.23	44.23	50.00	50.00
Sri Lanka	LKA			NAT_TOTAL	20201015	3.00	1	0.00		0.00		2.00	1	0.00		1.00	1	0.00		1.00	0.00		2.00	0.00	0.00	2.00	1	2.00	2.00	0.00	0.00	4.00	1	0.00			5244	13	34.26	34.26	47.86	47.86	45.00	45.00	44.23	44.23	50.00	50.00
Sri Lanka	LKA			NAT_TOTAL	20201016	3.00	1	0.00		0.00		2.00	1	0.00		1.00	1	0.00		1.00	0.00		2.00	0.00	0.00	2.00	1	2.00	2.00	0.00	0.00	4.00	1	0.00			5354	13	34.26	34.26	47.86	47.86	45.00	45.00	44.23	44.23	50.00	50.00
Sri Lanka	LKA			NAT_TOTAL	20201017	3.00	1	0.00		0.00		2.00	1	0.00		1.00	1	0.00		1.00	0.00		2.00	0.00	0.00	2.00	1	2.00	2.00	0.00	0.00	4.00	1	0.00			5475	13	34.26	34.26	47.86	47.86	45.00	45.00	44.23	44.23	50.00	50.00
Sri Lanka	LKA			NAT_TOTAL	20201018	3.00	1	0.00		0.00		2.00	1	0.00		1.00	1	0.00		1.00	0.00		2.00	0.00	0.00	2.00	1	2.00	2.00	0.00	0.00	4.00	1	0.00			5538	13	34.26	34.26	47.86	47.86	45.00	45.00	44.23	44.23	50.00	50.00
Sri Lanka	LKA			NAT_TOTAL	20201019	3.00	1	0.00		0.00		2.00	1	0.00		1.00	1	0.00		1.00	0.00		2.00	0.00	0.00	2.00	1	2.00	2.00	0.00	0.00	4.00	1	0.00			5625	13	34.26	34.26	47.86	47.86	45.00	45.00	44.23	44.23	50.00	50.00
Sri Lanka	LKA			NAT_TOTAL	20201020	3.00	1	0.00		0.00		2.00	1	0.00		1.00	1	0.00		1.00	0.00		2.00	0.00	0.00	2.00	1	2.00	2.00	0.00	0.00	4.00	1	0.00			5811	13	34.26	34.26	47.86	47.86	45.00	45.00	44.23	44.23	50.00	50.00
Sri Lanka	LKA			NAT_TOTAL	20201021	3.00	1	0.00		0.00		2.00	1	0.00		1.00	1	0.00		1.00	0.00		2.00	0.00	0.00	2.00	1	2.00	2.00	0.00	0.00	4.00	1	0.00			5978	13	34.26	34.26	47.86	47.86	45.00	45.00	44.23	44.23	50.00	50.00
Sri Lanka	LKA			NAT_TOTAL	20201022	3.00	1	0.00		0.00		2.00	1	0.00		1.00	1	0.00		1.00	0.00		2.00	0.00	0.00	2.00	1	2.00	2.00	0.00	0.00	4.00	1	0.00			6287	14	34.26	34.26	47.86	47.86	45.00	45.00	44.23	44.23	50.00	50.00
Sri Lanka	LKA			NAT_TOTAL	20201023	3.00	1	0.00		0.00		2.00	1	0.00		1.00	1	0.00		1.00	0.00		2.00	0.00	0.00	2.00	1	2.00	2.00	0.00	0.00	4.00	1	0.00			7153	14	34.26	34.26	47.86	47.86	45.00	45.00	44.23	44.23	50.00	50.00
Sri Lanka	LKA			NAT_TOTAL	20201024	3.00	1	0.00		0.00		2.00	1	0.00		1.00	1	0.00		1.00	0.00		2.00	0.00	0.00	2.00	1	2.00	2.00	0.00	0.00	4.00	1	0.00			7521	15	34.26	34.26	47.86	47.86	45.00	45.00	44.23	44.23	50.00	50.00
Sri Lanka	LKA			NAT_TOTAL	20201025	3.00	1	0.00		0.00		2.00	1	0.00		1.00	1	0.00		1.00	0.00		2.00	0.00	0.00	2.00	1	2.00	2.00	0.00	0.00	4.00	1	0.00			7872	16	34.26	34.26	47.86	47.86	45.00	45.00	44.23	44.23	50.00	50.00
Sri Lanka	LKA			NAT_TOTAL	20201026	3.00	1	0.00		0.00		2.00	1	0.00		1.00	1	0.00		1.00	0.00		2.00	0.00	0.00	2.00	1	2.00	2.00	0.00	0.00	4.00	1	0.00			8413	16	34.26	34.26	47.86	47.86	45.00	45.00	44.23	44.23	50.00	50.00
Sri Lanka	LKA			NAT_TOTAL	20201027	3.00	1	0.00		0.00		2.00	1	0.00		1.00	1	0.00		1.00	0.00		2.00	0.00	0.00	2.00	1	2.00	2.00	0.00	0.00	4.00	1	0.00			8870	19	34.26	34.26	47.86	47.86	45.00	45.00	44.23	44.23	50.00	50.00
Sri Lanka	LKA			NAT_TOTAL	20201028	3.00	1	0.00		0.00		2.00	1	0.00		1.00	1	0.00		1.00	0.00		2.00	0.00	0.00	2.00	1	2.00	2.00	0.00	0.00	4.00	1	0.00			9205	19	34.26	34.26	47.86	47.86	45.00	45.00	44.23	44.23	50.00	50.00
Sri Lanka	LKA			NAT_TOTAL	20201029	3.00	1	0.00		0.00		2.00	1	0.00		1.00	1	0.00		1.00	0.00		2.00	0.00	0.00	2.00	1	2.00	2.00	0.00	0.00	4.00	1	0.00			9791	19	34.26	34.26	47.86	47.86	45.00	45.00	44.23	44.23	50.00	50.00
Sri Lanka	LKA			NAT_TOTAL	20201030	3.00	1	0.00		0.00		2.00	1	0.00		1.00	1	0.00		1.00	0.00		2.00	0.00	0.00	2.00	1	2.00	2.00	0.00	0.00	4.00	1	0.00			10424	19	34.26	34.26	47.86	47.86	45.00	45.00	44.23	44.23	50.00	50.00
Sri Lanka	LKA			NAT_TOTAL	20201031	3.00	1	0.00		0.00		2.00	1	0.00		1.00	1	0.00		1.00	0.00		2.00	0.00	0.00	2.00	1	2.00	2.00	0.00	0.00	4.00	1	0.00			10663	20	34.26	34.26	47.86	47.86	45.00	45.00	44.23	44.23	50.00	50.00
Sri Lanka	LKA			NAT_TOTAL	20201101	3.00	1	0.00		0.00		2.00	1	0.00		1.00	1	0.00		1.00	0.00		2.00	0.00	0.00	2.00	1	2.00	2.00	0.00	0.00	4.00	1	0.00			11060	21	34.26	34.26	47.86	47.86	45.00	45.00	44.23	44.23	50.00	50.00
Sri Lanka	LKA			NAT_TOTAL	20201102	3.00	1	0.00		0.00		4.00	0	0.00		3.00	0	2.00	0	2.00	0.00		2.00	0.00	0.00	2.00	1	2.00	2.00	0.00	0.00	4.00	1	0.00			11335	21	55.09	55.09	57.86	57.86	57.50	57.50	58.65	58.65	50.00	50.00
Sri Lanka	LKA			NAT_TOTAL	20201103	3.00	1	0.00		0.00		4.00	0	0.00		3.00	0	2.00	0	2.00	0.00		2.00	0.00	0.00	2.00	1	2.00	2.00	0.00	0.00	4.00	1	0.00			11744	23	55.09	55.09	57.86	57.86	57.50	57.50	58.65	58.65	50.00	50.00
Sri Lanka	LKA			NAT_TOTAL	20201104	3.00	1	0.00		0.00		4.00	0	0.00		3.00	0	2.00	0	2.00	0.00		2.00	0.00	0.00	2.00	1	2.00	2.00	0.00	0.00	4.00	1	0.00			12187	24	55.09	55.09	57.86	57.86	57.50	57.50	58.65	58.65	50.00	50.00
Sri Lanka	LKA			NAT_TOTAL	20201105	3.00	1	0.00		0.00		4.00	0	0.00		3.00	0	2.00	0	2.00	0.00		2.00	0.00	0.00	2.00	1	2.00	2.00	0.00	0.00	4.00	1	0.00			12570	29	55.09	55.09	57.86	57.86	57.50	57.50	58.65	58.65	50.00	50.00
Sri Lanka	LKA			NAT_TOTAL	20201106	3.00	1	0.00		0.00		4.00	0	0.00		3.00	0	2.00	0	2.00	0.00		2.00	0.00	0.00	2.00	1	2.00	2.00	0.00	0.00	4.00	1	0.00			12970	30	55.09	55.09	57.86	57.86	57.50	57.50	58.65	58.65	50.00	50.00
Sri Lanka	LKA			NAT_TOTAL	20201107	3.00	1	0.00		0.00		4.00	0	0.00		3.00	0	2.00	0	2.00	0.00		2.00	0.00	0.00	2.00	1	2.00	2.00	0.00	0.00	4.00	1	0.00			13419	34	55.09	55.09	57.86	57.86	57.50	57.50	58.65	58.65	50.00	50.00
Sri Lanka	LKA			NAT_TOTAL	20201108	3.00	1	0.00		0.00		4.00	0	0.00		3.00	0	2.00	0	2.00	0.00		2.00	0.00	0.00	2.00	1	2.00	2.00	0.00	0.00	4.00	1	0.00			13929	35	55.09	55.09	57.86	57.86	57.50	57.50	58.65	58.65	50.00	50.00
Sri Lanka	LKA			NAT_TOTAL	20201109	3.00	1	0.00		0.00		4.00	0	0.00		3.00	0	2.00	0	2.00	0.00		2.00	0.00	0.00	2.00	1	2.00	2.00	0.00	0.00	4.00	1	0.00			14285	36	55.09	55.09	57.86	57.86	57.50	57.50	58.65	58.65	50.00	50.00
Sri Lanka	LKA			NAT_TOTAL	20201110	3.00	1	0.00		0.00		4.00	0	0.00		3.00	0	2.00	0	2.00	0.00		2.00	0.00	0.00	2.00	1	2.00	2.00	0.00	0.00	4.00	1	0.00			14715	41	55.09	55.09	57.86	57.86	57.50	57.50	58.65	58.65	50.00	50.00
Sri Lanka	LKA			NAT_TOTAL	20201111	3.00	1	0.00		0.00		4.00	0	0.00		3.00	0	2.00	0	2.00	0.00		2.00	0.00	0.00	2.00	1	2.00	2.00	0.00	0.00	4.00	1	0.00			15350	46	55.09	55.09	57.86	57.86	57.50	57.50	58.65	58.65	50.00	50.00
Sri Lanka	LKA			NAT_TOTAL	20201112	3.00	1	0.00		0.00		4.00	0	0.00		3.00	0	2.00	0	2.00	0.00		2.00	0.00	0.00	2.00	1	2.00	2.00	0.00	0.00	4.00	1	0.00			15723	48	55.09	55.09	57.86	57.86	57.50	57.50	58.65	58.65	50.00	50.00
Sri Lanka	LKA			NAT_TOTAL	20201113	3.00	1	0.00		0.00		4.00	0	0.00		3.00	0	2.00	0	2.00	0.00		2.00	0.00	0.00	2.00	1	2.00	2.00	0.00	0.00	4.00	1	0.00			16191	53	55.09	55.09	57.86	57.86	57.50	57.50	58.65	58.65	50.00	50.00
Sri Lanka	LKA			NAT_TOTAL	20201114	3.00	1	0.00		0.00		4.00	0	0.00		3.00	0	2.00	0	2.00	0.00		2.00	0.00	0.00	2.00	1	2.00	2.00	0.00	0.00	4.00	1	0.00			16583	53	55.09	55.09	57.86	57.86	57.50	57.50	58.65	58.65	50.00	50.00
Sri Lanka	LKA			NAT_TOTAL	20201115	3.00	1	0.00		0.00		4.00	0	0.00		3.00	0	2.00	0	2.00	0.00		2.00	0.00	0.00	2.00	1	2.00	2.00	0.00	0.00	4.00	1	0.00			17287	58	55.09	55.09	57.86	57.86	57.50	57.50	58.65	58.65	50.00	50.00
Sri Lanka	LKA			NAT_TOTAL	20201116	1.00	1	0.00		0.00		4.00	0	0.00		3.00	0	2.00	0	2.00	0.00		2.00	0.00	0.00	2.00	1	2.00	2.00	0.00	0.00	4.00	1	0.00			17674	61	47.69	47.69	50.71	50.71	53.06	53.06	53.53	53.53	50.00	50.00
Sri Lanka	LKA			NAT_TOTAL	20201117	2.00	0	0.00		0.00		4.00	0	0.00		3.00	0	2.00	0	2.00	0.00		2.00	0.00	0.00	2.00	1	2.00	2.00	0.00	0.00	4.00	1	0.00			18075	66	49.54	49.54	50.71	50.71	54.17	54.17	54.81	54.81	50.00	50.00
Sri Lanka	LKA			NAT_TOTAL	20201118	2.00	0	0.00		0.00		4.00	0	0.00		3.00	0	2.00	0	2.00	0.00		2.00	0.00	0.00	2.00	1	2.00	2.00	0.00	0.00	4.00	1	0.00			18402	69	49.54	49.54	50.71	50.71	54.17	54.17	54.81	54.81	50.00	50.00
Sri Lanka	LKA			NAT_TOTAL	20201119	2.00	0	0.00		0.00		4.00	0	0.00		3.00	0	2.00	0	2.00	0.00		2.00	0.00	0.00	2.00	1	2.00	2.00	0.00	0.00	4.00	1	0.00			18841	73	49.54	49.54	50.71	50.71	54.17	54.17	54.81	54.81	50.00	50.00
Sri Lanka	LKA			NAT_TOTAL	20201120	2.00	0	0.00		0.00		4.00	0	0.00		3.00	0	2.00	0	2.00	0.00		2.00	0.00	0.00	2.00	1	2.00	2.00	0.00	0.00	4.00	1	0.00			19280	74	49.54	49.54	50.71	50.71	54.17	54.17	54.81	54.81	50.00	50.00
Sri Lanka	LKA			NAT_TOTAL	20201121	2.00	0	0.00		0.00		4.00	0	0.00		3.00	0	2.00	0	2.00	0.00		2.00	0.00	0.00	2.00	1	2.00	2.00	0.00	0.00	4.00	1	0.00			19771	83	49.54	49.54	50.71	50.71	54.17	54.17	54.81	54.81	50.00	50.00
Sri Lanka	LKA			NAT_TOTAL	20201122	2.00	0	0.00		0.00		4.00	0	0.00		3.00	0	2.00	0	2.00	0.00		2.00	0.00	0.00	2.00	1	2.00	2.00	0.00	0.00	4.00	1	0.00			20171	87	49.54	49.54	50.71	50.71	54.17	54.17	54.81	54.81	50.00	50.00
Sri Lanka	LKA			NAT_TOTAL	20201123	2.00	0	0.00		0.00		4.00	0	0.00		3.00	0	2.00	0	2.00	0.00		2.00	0.00	0.00	2.00	1	2.00	2.00	0.00	0.00	4.00	1	0.00			20508	90	49.54	49.54	50.71	50.71	54.17	54.17	54.81	54.81	50.00	50.00
Sri Lanka	LKA			NAT_TOTAL	20201124	2.00	0	0.00		0.00		4.00	0	0.00		3.00	0	2.00	0	2.00	0.00		2.00	0.00	0.00	2.00	1	2.00	2.00	0.00	0.00	4.00	1	0.00			20967	94	49.54	49.54	50.71	50.71	54.17	54.17	54.81	54.81	50.00	50.00
Sri Lanka	LKA			NAT_TOTAL	20201125	2.00	0	0.00		0.00		4.00	0	0.00		3.00	0	2.00	0	2.00	0.00		2.00	0.00	0.00	2.00	1	2.00	2.00	0.00	0.00	4.00	1	0.00			21469	96	49.54	49.54	50.71	50.71	54.17	54.17	54.81	54.81	50.00	50.00
Sri Lanka	LKA			NAT_TOTAL	20201126	2.00	0	0.00		0.00		4.00	0	0.00		3.00	0	2.00	0	2.00	0.00		2.00	0.00	0.00	2.00	1	2.00	2.00	0.00	0.00	4.00	1	0.00			22028	99	49.54	49.54	50.71	50.71	54.17	54.17	54.81	54.81	50.00	50.00
Sri Lanka	LKA			NAT_TOTAL	20201127	2.00	0	0.00		0.00		4.00	0	0.00		3.00	0	2.00	0	2.00	0.00		2.00	0.00	0.00	2.00	1	2.00	2.00	0.00	0.00	4.00	1	0.00			22501	107	49.54	49.54	50.71	50.71	54.17	54.17	54.81	54.81	50.00	50.00
Sri Lanka	LKA			NAT_TOTAL	20201128	2.00	0	0.00		0.00		4.00	0	0.00		3.00	0	2.00	0	2.00	0.00		2.00	0.00	0.00	2.00	1	2.00	2.00	0.00	0.00	4.00	1	0.00			22988	109	49.54	49.54	50.71	50.71	54.17	54.17	54.81	54.81	50.00	50.00
Sri Lanka	LKA			NAT_TOTAL	20201129	2.00	0	0.00		0.00		4.00	0	0.00		3.00	0	2.00	0	2.00	0.00		2.00	0.00	0.00	2.00	1	2.00	2.00	0.00	0.00	4.00	1	0.00			23484	116	49.54	49.54	50.71	50.71	54.17	54.17	54.81	54.81	50.00	50.00
Sri Lanka	LKA			NAT_TOTAL	20201130	2.00	0	0.00		0.00		4.00	0	0.00		3.00	0	2.00	0	2.00	0.00		2.00	0.00	0.00	2.00	1	2.00	2.00	0.00	0.00	4.00	1	0.00			23987	118	49.54	49.54	50.71	50.71	54.17	54.17	54.81	54.81	50.00	50.00
Sri Lanka	LKA			NAT_TOTAL	20201201	2.00	0	0.00		0.00		4.00	0	0.00		3.00	0	2.00	0	2.00	0.00		2.00	0.00	0.00	2.00	1	2.00	2.00	0.00	0.00	4.00	1	0.00			24532	122	49.54	49.54	50.71	50.71	54.17	54.17	54.81	54.81	50.00	50.00
Sri Lanka	LKA			NAT_TOTAL	20201202	2.00	0	0.00		0.00		4.00	0	0.00		3.00	0	2.00	0	2.00	0.00		2.00	0.00	0.00	2.00	1	2.00	2.00	0.00	0.00	4.00	1	0.00			25410	124	49.54	49.54	50.71	50.71	54.17	54.17	54.81	54.81	50.00	50.00
Sri Lanka	LKA			NAT_TOTAL	20201203	2.00	0	0.00		0.00		4.00	0	0.00		3.00	0	2.00	0	2.00	0.00		2.00	0.00	0.00	2.00	1	2.00	2.00	0.00	0.00	4.00	1	0.00			26038	129	49.54	49.54	50.71	50.71	54.17	54.17	54.81	54.81	50.00	50.00
Sri Lanka	LKA			NAT_TOTAL	20201204	2.00	0	0.00		0.00		4.00	0	0.00		3.00	0	2.00	0	2.00	0.00		2.00	0.00	0.00	2.00	1	2.00	2.00	0.00	0.00	4.00	1	0.00			26559	130	49.54	49.54	50.71	50.71	54.17	54.17	54.81	54.81	50.00	50.00
Sri Lanka	LKA			NAT_TOTAL	20201205	2.00	0	0.00		0.00		4.00	0	0.00		3.00	0	2.00	0	2.00	0.00		2.00	0.00	0.00	2.00	1	2.00	2.00	0.00	0.00	4.00	1	0.00			27228	137	49.54	49.54	50.71	50.71	54.17	54.17	54.81	54.81	50.00	50.00
Sri Lanka	LKA			NAT_TOTAL	20201206	2.00	0	0.00		0.00		4.00	0	0.00		3.00	0	2.00	0	2.00	0.00		2.00	0.00	0.00	2.00	1	2.00	2.00	0.00	0.00	4.00	1	0.00			27877	140	49.54	49.54	50.71	50.71	54.17	54.17	54.81	54.81	50.00	50.00
Sri Lanka	LKA			NAT_TOTAL	20201207	2.00	0	0.00		0.00		4.00	0	0.00		3.00	0	2.00	0	2.00	0.00		2.00	0.00	0.00	2.00	1	2.00	2.00	0.00	0.00	4.00	1	0.00			28580	142	49.54	49.54	50.71	50.71	54.17	54.17	54.81	54.81	50.00	50.00
Sri Lanka	LKA			NAT_TOTAL	20201208	2.00	0	0.00		0.00		4.00	0	0.00		3.00	0	2.00	0	2.00	0.00		2.00	0.00	0.00	2.00	1	2.00	2.00	0.00	0.00	4.00	1	0.00			29378	142	49.54	49.54	50.71	50.71	54.17	54.17	54.81	54.81	50.00	50.00
Sri Lanka	LKA			NAT_TOTAL	20201209	2.00	0	0.00		0.00		4.00	0	0.00		3.00	0	2.00	0	2.00	0.00		2.00	0.00	0.00	2.00	1	2.00	2.00	0.00	0.00	4.00	1	0.00			30072	144	49.54	49.54	50.71	50.71	54.17	54.17	54.81	54.81	50.00	50.00
Sri Lanka	LKA			NAT_TOTAL	20201210	2.00	0	0.00		0.00		4.00	0	0.00		3.00	0	2.00	0	2.00	0.00		2.00	0.00	0.00	2.00	1	2.00	2.00	0.00	0.00	4.00	1	0.00			30613	146	49.54	49.54	50.71	50.71	54.17	54.17	54.81	54.81	50.00	50.00
Sri Lanka	LKA			NAT_TOTAL	20201211	2.00	0	0.00		0.00		4.00	0	0.00		3.00	0	2.00	0	2.00	0.00		2.00	0.00	0.00	2.00	1	2.00	2.00	0.00	0.00	4.00	1	0.00			31375	147	49.54	49.54	50.71	50.71	54.17	54.17	54.81	54.81	50.00	50.00
Sri Lanka	LKA			NAT_TOTAL	20201212	2.00	0	0.00		0.00		4.00	0	0.00		3.00	0	2.00	0	2.00	0.00		2.00	0.00	0.00	2.00	1	2.00	2.00	0.00	0.00	4.00	1	0.00			32135	149	49.54	49.54	50.71	50.71	54.17	54.17	54.81	54.81	50.00	50.00
Sri Lanka	LKA			NAT_TOTAL	20201213	2.00	0	0.00		0.00		4.00	0	0.00		3.00	0	2.00	0	2.00	0.00		2.00	0.00	0.00	2.00	1	2.00	2.00	0.00	0.00	4.00	1	0.00			32790	152	49.54	49.54	50.71	50.71	54.17	54.17	54.81	54.81	50.00	50.00
Sri Lanka	LKA			NAT_TOTAL	20201214	2.00	0	3.00	0	2.00	0	4.00	0	2.00	0	3.00	0	2.00	0	2.00	0.00		2.00	0.00	0.00	2.00	1	2.00	2.00	0.00	0.00	4.00	1	0.00			33478	154	75.46	75.46	70.95	70.95	69.72	69.72	72.76	72.76	50.00	50.00
Sri Lanka	LKA			NAT_TOTAL	20201215	2.00	0	3.00	0	2.00	0	4.00	0	2.00	0	3.00	0	2.00	0	2.00	0.00		2.00	0.00	0.00	2.00	1	2.00	2.00	0.00	0.00	4.00	1	0.00			34121	154	75.46	75.46	70.95	70.95	69.72	69.72	72.76	72.76	50.00	50.00
Sri Lanka	LKA			NAT_TOTAL	20201216	2.00	0	3.00	0	2.00	0	4.00	0	2.00	0	3.00	0	2.00	0	2.00	0.00		2.00	0.00	0.00	2.00	1	2.00	2.00	0.00	0.00	4.00	1	0.00			34737	160	75.46	75.46	70.95	70.95	69.72	69.72	72.76	72.76	50.00	50.00
Sri Lanka	LKA			NAT_TOTAL	20201217	2.00	0	3.00	0	2.00	0	4.00	0	2.00	0	3.00	0	2.00	0	2.00	0.00		2.00	0.00	2448000.00	2.00	1	2.00	2.00	0.00	0.00	4.00	1	0.00			35387	160	75.46	75.46	70.95	70.95	69.72	69.72	72.76	72.76	50.00	50.00
Sri Lanka	LKA			NAT_TOTAL	20201218	2.00	0	3.00	0	2.00	0	4.00	0	2.00	0	3.00	0	2.00	0	2.00	0.00		2.00	0.00	0.00	2.00	1	2.00	2.00	0.00	0.00	4.00	1	0.00			36049	165	75.46	75.46	70.95	70.95	69.72	69.72	72.76	72.76	50.00	50.00
Sri Lanka	LKA			NAT_TOTAL	20201219	2.00	0	3.00	0	2.00	0	4.00	0	2.00	0	3.00	0	2.00	0	2.00	0.00		2.00	0.00	0.00	2.00	1	2.00	2.00	0.00	0.00	4.00	1	0.00			36667	171	75.46	75.46	70.95	70.95	69.72	69.72	72.76	72.76	50.00	50.00
Sri Lanka	LKA			NAT_TOTAL	20201220	2.00	0	3.00	0	2.00	0	4.00	0	2.00	0	3.00	0	2.00	0	2.00	0.00		2.00	0.00	0.00	2.00	1	2.00	2.00	0.00	0.00	4.00	1	0.00			37261	176	75.46	75.46	70.95	70.95	69.72	69.72	72.76	72.76	50.00	50.00
Sri Lanka	LKA			NAT_TOTAL	20201221	2.00	0	3.00	0	2.00	0	4.00	0	2.00	0	3.00	0	2.00	0	2.00	0.00		2.00	0.00	0.00	2.00	1	2.00	2.00	0.00	0.00	4.00	1	0.00			37631	181	75.46	75.46	70.95	70.95	69.72	69.72	72.76	72.76	50.00	50.00
Sri Lanka	LKA			NAT_TOTAL	20201222	2.00	0	3.00	0	2.00	0	4.00	0	2.00	0	3.00	0	2.00	0	3.00	0.00		2.00	0.00	0.00	2.00	1	2.00	2.00	0.00	0.00	4.00	1	0.00			38059	183	78.24	78.24	74.52	74.52	71.39	71.39	74.68	74.68	50.00	50.00
Sri Lanka	LKA			NAT_TOTAL	20201223	2.00	0	3.00	0	2.00	0	4.00	0	2.00	0	3.00	0	2.00	0	3.00	0.00		2.00	0.00	0.00	2.00	1	2.00	2.00	0.00	0.00	4.00	1	0.00			38639	184	78.24	78.24	74.52	74.52	71.39	71.39	74.68	74.68	50.00	50.00
Sri Lanka	LKA			NAT_TOTAL	20201224	2.00	0	3.00	0	2.00	0	4.00	0	2.00	0	3.00	0	2.00	0	3.00	0.00		2.00	0.00	0.00	2.00	1	2.00	2.00	0.00	0.00	4.00	1	0.00			39231	185	78.24	78.24	74.52	74.52	71.39	71.39	74.68	74.68	50.00	50.00
Sri Lanka	LKA			NAT_TOTAL	20201225	2.00	0	3.00	0	2.00	0	4.00	0	2.00	0	3.00	0	2.00	0	3.00	0.00		2.00	0.00	0.00	2.00	1	2.00	2.00	0.00	0.00	4.00	1	0.00			39782	186	78.24	78.24	74.52	74.52	71.39	71.39	74.68	74.68	50.00	50.00
Sri Lanka	LKA			NAT_TOTAL	20201226	2.00	0	3.00	0	2.00	0	4.00	0	2.00	0	3.00	0	2.00	0	3.00	0.00		2.00	0.00	0.00	2.00	1	2.00	2.00	0.00	0.00	4.00	1	0.00			40380	187	78.24	78.24	74.52	74.52	71.39	71.39	74.68	74.68	50.00	50.00
Sri Lanka	LKA			NAT_TOTAL	20201227	2.00	0	3.00	0	2.00	0	4.00	0	2.00	0	3.00	0	2.00	0	3.00	0.00		2.00	0.00	0.00	2.00	1	2.00	2.00	0.00	0.00	4.00	1	0.00			41054	191	78.24	78.24	74.52	74.52	71.39	71.39	74.68	74.68	50.00	50.00
Sri Lanka	LKA			NAT_TOTAL	20201228	2.00	0	3.00	0	2.00	0	4.00	0	2.00	0	3.00	0	2.00	0	3.00	0.00		2.00	0.00	0.00	2.00	1	2.00	2.00	0.00	0.00	4.00	1	0.00			41603	194	78.24	78.24	74.52	74.52	71.39	71.39	74.68	74.68	50.00	50.00
Sri Lanka	LKA			NAT_TOTAL	20201229	2.00	0	3.00	0	2.00	0	4.00	0	2.00	0	3.00	0	2.00	0	3.00	0.00		2.00	0.00	0.00	2.00	1	2.00	2.00	0.00	0.00	4.00	1	0.00			42056	195	78.24	78.24	74.52	74.52	71.39	71.39	74.68	74.68	50.00	50.00
Sri Lanka	LKA			NAT_TOTAL	20201230	2.00	0	3.00	0	2.00	0	4.00	0	2.00	0	3.00	0	2.00	0	3.00	0.00		2.00	0.00	0.00	2.00	1	2.00	2.00	0.00	0.00	4.00	1	0.00			42702	199	78.24	78.24	74.52	74.52	71.39	71.39	74.68	74.68	50.00	50.00
Sri Lanka	LKA			NAT_TOTAL	20201231	2.00	0	3.00	0	2.00	0	4.00	0	2.00	0	3.00	0	2.00	0	3.00	0.00		2.00	0.00	0.00	2.00	1	2.00	2.00	0.00	0.00	4.00	1	0.00			43299	204	78.24	78.24	74.52	74.52	71.39	71.39	74.68	74.68	50.00	50.00
Sri Lanka	LKA			NAT_TOTAL	20210101	2.00	0	3.00	0	2.00	0	4.00	0	2.00	0	3.00	0	2.00	0	3.00	0.00		2.00	0.00	0.00	2.00	1	2.00	2.00	0.00	0.00	4.00	1	0.00			43856	208	78.24	78.24	74.52	74.52	71.39	71.39	74.68	74.68	50.00	50.00
Sri Lanka	LKA			NAT_TOTAL	20210102	2.00	0	3.00	0	2.00	0	4.00	0	2.00	0	3.00	0	2.00	0	3.00	0.00		2.00	0.00	0.00	2.00	1	2.00	2.00	0.00	0.00	4.00	1	0.00			44371	211	78.24	78.24	74.52	74.52	71.39	71.39	74.68	74.68	50.00	50.00
Sri Lanka	LKA			NAT_TOTAL	20210103	2.00	0	3.00	0	2.00	0	4.00	0	2.00	0	3.00	0	2.00	0	3.00	0.00		2.00	0.00	0.00	2.00	1	3.00	2.00	0.00	0.00	4.00	1	0.00			44774	211	78.24	78.24	74.52	74.52	73.61	73.61	77.24	77.24	50.00	50.00
Sri Lanka	LKA			NAT_TOTAL	20210104	2.00	0	3.00	0	2.00	0	4.00	0	2.00	0	3.00	0	2.00	0	3.00	0.00		2.00	0.00	0.00	2.00	1	3.00	2.00	0.00	0.00	4.00	1	0.00			45242	215	78.24	78.24	74.52	74.52	73.61	73.61	77.24	77.24	50.00	50.00
Sri Lanka	LKA			NAT_TOTAL	20210105	2.00	0	3.00	0	2.00	0	4.00	0	2.00	0	3.00	0	2.00	0	3.00	0.00		2.00	0.00	0.00	2.00	1	3.00	2.00	0.00	0.00	4.00	1	0.00			45726	217	78.24	78.24	74.52	74.52	73.61	73.61	77.24	77.24	50.00	50.00
Sri Lanka	LKA			NAT_TOTAL	20210106	2.00	0	3.00	0	2.00	0	4.00	0	2.00	0	3.00	0	2.00	0	3.00	0.00		2.00	0.00	0.00	2.00	1	3.00	2.00	0.00	0.00	4.00	1	0.00			46248	219	78.24	78.24	74.52	74.52	73.61	73.61	77.24	77.24	50.00	50.00
Sri Lanka	LKA			NAT_TOTAL	20210107	2.00	0	3.00	0	2.00	0	4.00	0	2.00	0	3.00	0	2.00	0	3.00	0.00		2.00	0.00	0.00	2.00	1	3.00	2.00	0.00	0.00	4.00	1	0.00			46780	222	78.24	78.24	74.52	74.52	73.61	73.61	77.24	77.24	50.00	50.00
Sri Lanka	LKA			NAT_TOTAL	20210108	2.00	0	3.00	0	2.00	0	4.00	0	2.00	0	3.00	0	2.00	0	3.00	0.00		2.00	0.00	0.00	2.00	1	3.00	2.00	0.00	0.00	4.00	1	0.00			47305	225	78.24	78.24	74.52	74.52	73.61	73.61	77.24	77.24	50.00	50.00
Sri Lanka	LKA			NAT_TOTAL	20210109	2.00	0	3.00	0	2.00	0	4.00	0	2.00	0	3.00	0	2.00	0	3.00	0.00		2.00	0.00	0.00	2.00	1	3.00	2.00	0.00	0.00	4.00	1	0.00			47840	229	78.24	78.24	74.52	74.52	73.61	73.61	77.24	77.24	50.00	50.00
Sri Lanka	LKA			NAT_TOTAL	20210110	2.00	0	3.00	0	2.00	0	4.00	0	2.00	0	3.00	0	2.00	0	3.00	0.00		2.00	0.00	0.00	2.00	1	3.00	2.00	0.00	0.00	4.00	1	0.00			48380	232	78.24	78.24	74.52	74.52	73.61	73.61	77.24	77.24	50.00	50.00
Sri Lanka	LKA			NAT_TOTAL	20210111	3.00	0	3.00	0	2.00	0	4.00	0	2.00	0	3.00	0	2.00	0	3.00	0.00		2.00	0.00	0.00	2.00	1	3.00	2.00	0.00	0.00	4.00	1	0.00			48949	240	81.94	81.94	78.10	78.10	75.83	75.83	79.81	79.81	50.00	50.00
Sri Lanka	LKA			NAT_TOTAL	20210112	3.00	0	3.00	0	2.00	0	4.00	0	2.00	0	3.00	0	2.00	0	3.00	0.00		2.00	0.00	0.00	2.00	1	3.00	2.00	0.00	0.00	4.00	1	0.00			49537	244	81.94	81.94	78.10	78.10	75.83	75.83	79.81	79.81	50.00	50.00
Sri Lanka	LKA			NAT_TOTAL	20210113	3.00	0	3.00	0	2.00	0	4.00	0	2.00	0	3.00	0	2.00	0	3.00	0.00		2.00	0.00	0.00	2.00	1	3.00	2.00	0.00	0.00	4.00	1	0.00			50229	247	81.94	81.94	78.10	78.10	75.83	75.83	79.81	79.81	50.00	50.00
Sri Lanka	LKA			NAT_TOTAL	20210114	3.00	0	3.00	0	2.00	0	4.00	0	2.00	0	3.00	0	2.00	0	3.00	0.00		2.00	0.00	0.00	2.00	1	3.00	2.00	0.00	0.00	4.00	1	0.00			50899	251	81.94	81.94	78.10	78.10	75.83	75.83	79.81	79.81	50.00	50.00
Sri Lanka	LKA			NAT_TOTAL	20210115	3.00	0	3.00	0	2.00	0	4.00	0	2.00	0	3.00	0	2.00	0	3.00	0.00		2.00	0.00	0.00	2.00	1	3.00	2.00	0.00	0.00	4.00	1	0.00			51594	255	81.94	81.94	78.10	78.10	75.83	75.83	79.81	79.81	50.00	50.00
Sri Lanka	LKA			NAT_TOTAL	20210116	3.00	0	3.00	0	2.00	0	4.00	0	2.00	0	3.00	0	2.00	0	3.00	0.00		2.00	0.00	0.00	2.00	1	3.00	2.00	0.00	0.00	4.00	1	0.00			52313	256	81.94	81.94	78.10	78.10	75.83	75.83	79.81	79.81	50.00	50.00
Sri Lanka	LKA			NAT_TOTAL	20210117	3.00	0	3.00	0	2.00	0	4.00	0	2.00	0	3.00	0	2.00	0	3.00	0.00		2.00	0.00	0.00	2.00	1	3.00	2.00	0.00	0.00	4.00	1	0.00			53062	264	81.94	81.94	78.10	78.10	75.83	75.83	79.81	79.81	50.00	50.00
Sri Lanka	LKA			NAT_TOTAL	20210118	3.00	0	3.00	0	2.00	0	4.00	0	2.00	0	3.00	0	2.00	0	3.00	0.00		2.00	0.00	0.00	2.00	1	3.00	2.00	0.00	0.00	4.00	1	0.00			53750	270	81.94	81.94	78.10	78.10	75.83	75.83	79.81	79.81	50.00	50.00
Sri Lanka	LKA			NAT_TOTAL	20210119	3.00	0	3.00	0	2.00	0	4.00	0	2.00	0	3.00	0	2.00	0	3.00	0.00		2.00	0.00	0.00	2.00	1	3.00	2.00	0.00	0.00	4.00	1	0.00			54419	273	81.94	81.94	78.10	78.10	75.83	75.83	79.81	79.81	50.00	50.00
Sri Lanka	LKA			NAT_TOTAL	20210120	3.00	0	3.00	0	2.00	0	4.00	0	2.00	0	3.00	0	2.00	0	3.00	0.00		2.00	0.00	0.00	2.00	1	3.00	2.00	0.00	0.00	4.00	1	0.00			55189	274	81.94	81.94	78.10	78.10	75.83	75.83	79.81	79.81	50.00	50.00
Sri Lanka	LKA			NAT_TOTAL	20210121	3.00	0	3.00	0	2.00	0	4.00	0	2.00	0	3.00	0	2.00	0	3.00	0.00		2.00	0.00	0.00	2.00	1	3.00	2.00	0.00	0.00	4.00	1	0.00			56076	276	81.94	81.94	78.10	78.10	75.83	75.83	79.81	79.81	50.00	50.00
Sri Lanka	LKA			NAT_TOTAL	20210122	3.00	0	3.00	0	2.00	0	4.00	0	2.00	0	3.00	0	2.00	0	3.00	0.00		2.00	0.00	0.00	2.00	1	3.00	2.00	0.00	0.00	4.00	1	0.00			56863	278	81.94	81.94	78.10	78.10	75.83	75.83	79.81	79.81	50.00	50.00
Sri Lanka	LKA			NAT_TOTAL	20210123	3.00	0	3.00	0	2.00	0	4.00	0	2.00	0	3.00	0	2.00	0	3.00	0.00		2.00	0.00	0.00	2.00	1	3.00	2.00	0.00	0.00	4.00	1	0.00			57587	280	81.94	81.94	78.10	78.10	75.83	75.83	79.81	79.81	50.00	50.00
Sri Lanka	LKA			NAT_TOTAL	20210124	3.00	0	3.00	0	2.00	0	4.00	0	2.00	0	3.00	0	2.00	0	3.00	0.00		2.00	0.00	0.00	2.00	1	3.00	2.00	0.00	0.00	4.00	1	0.00			58430	283	81.94	81.94	78.10	78.10	75.83	75.83	79.81	79.81	50.00	50.00
Sri Lanka	LKA			NAT_TOTAL	20210125	3.00	0	3.00	0	2.00	0	4.00	0	2.00	0	3.00	0	2.00	0	3.00	0.00		2.00	0.00	0.00	2.00	1	3.00	2.00	0.00	0.00	4.00	1	0.00			59167	287	81.94	81.94	78.10	78.10	75.83	75.83	79.81	79.81	50.00	50.00
Sri Lanka	LKA			NAT_TOTAL	20210126																																59922	288		81.94		78.10		75.83		79.81		50.00
Sri Lanka	LKA			NAT_TOTAL	20210127																																60694	290		81.94		78.10		75.83		79.81		50.00
Sri Lanka	LKA			NAT_TOTAL	20210128																																61586	297		81.94		78.10		75.83		79.81		50.00
Sri Lanka	LKA			NAT_TOTAL	20210129																																62445	305		81.94		78.10		75.83		79.81		50.00
Sri Lanka	LKA			NAT_TOTAL	20210130																																63293	313		81.94		78.10		75.83		79.81		50.00
Sri Lanka	LKA			NAT_TOTAL	20210131																																64157	316		81.94		78.10		75.83		79.81		50.00
Sri Lanka	LKA			NAT_TOTAL	20210201																																			81.94		78.10		75.83		79.81		50.00
Lesotho	LSO			NAT_TOTAL	20200101	0.00		0.00		0.00		0.00		0.00		0.00		0.00		0.00	0.00		0.00	0.00	0.00	0.00		0.00	0.00	0.00	0.00	0.00		0.00					0.00	0.00	0.00	0.00	0.00	0.00	0.00	0.00	0.00	0.00
Lesotho	LSO			NAT_TOTAL	20200102	0.00		0.00		0.00		0.00		0.00		0.00		0.00		0.00	0.00		0.00	0.00	0.00	0.00		0.00	0.00	0.00	0.00	0.00		0.00					0.00	0.00	0.00	0.00	0.00	0.00	0.00	0.00	0.00	0.00
Lesotho	LSO			NAT_TOTAL	20200103	0.00		0.00		0.00		0.00		0.00		0.00		0.00		0.00	0.00		0.00	0.00	0.00	0.00		0.00	0.00	0.00	0.00	0.00		0.00					0.00	0.00	0.00	0.00	0.00	0.00	0.00	0.00	0.00	0.00
Lesotho	LSO			NAT_TOTAL	20200104	0.00		0.00		0.00		0.00		0.00		0.00		0.00		0.00	0.00		0.00	0.00	0.00	0.00		0.00	0.00	0.00	0.00	0.00		0.00					0.00	0.00	0.00	0.00	0.00	0.00	0.00	0.00	0.00	0.00
Lesotho	LSO			NAT_TOTAL	20200105	0.00		0.00		0.00		0.00		0.00		0.00		0.00		0.00	0.00		0.00	0.00	0.00	0.00		0.00	0.00	0.00	0.00	0.00		0.00					0.00	0.00	0.00	0.00	0.00	0.00	0.00	0.00	0.00	0.00
Lesotho	LSO			NAT_TOTAL	20200106	0.00		0.00		0.00		0.00		0.00		0.00		0.00		0.00	0.00		0.00	0.00	0.00	0.00		0.00	0.00	0.00	0.00	0.00		0.00					0.00	0.00	0.00	0.00	0.00	0.00	0.00	0.00	0.00	0.00
Lesotho	LSO			NAT_TOTAL	20200107	0.00		0.00		0.00		0.00		0.00		0.00		0.00		0.00	0.00		0.00	0.00	0.00	0.00		0.00	0.00	0.00	0.00	0.00		0.00					0.00	0.00	0.00	0.00	0.00	0.00	0.00	0.00	0.00	0.00
Lesotho	LSO			NAT_TOTAL	20200108	0.00		0.00		0.00		0.00		0.00		0.00		0.00		0.00	0.00		0.00	0.00	0.00	0.00		0.00	0.00	0.00	0.00	0.00		0.00					0.00	0.00	0.00	0.00	0.00	0.00	0.00	0.00	0.00	0.00
Lesotho	LSO			NAT_TOTAL	20200109	0.00		0.00		0.00		0.00		0.00		0.00		0.00		0.00	0.00		0.00	0.00	0.00	0.00		0.00	0.00	0.00	0.00	0.00		0.00					0.00	0.00	0.00	0.00	0.00	0.00	0.00	0.00	0.00	0.00
Lesotho	LSO			NAT_TOTAL	20200110	0.00		0.00		0.00		0.00		0.00		0.00		0.00		0.00	0.00		0.00	0.00	0.00	0.00		0.00	0.00	0.00	0.00	0.00		0.00					0.00	0.00	0.00	0.00	0.00	0.00	0.00	0.00	0.00	0.00
Lesotho	LSO			NAT_TOTAL	20200111	0.00		0.00		0.00		0.00		0.00		0.00		0.00		0.00	0.00		0.00	0.00	0.00	0.00		0.00	0.00	0.00	0.00	0.00		0.00					0.00	0.00	0.00	0.00	0.00	0.00	0.00	0.00	0.00	0.00
Lesotho	LSO			NAT_TOTAL	20200112	0.00		0.00		0.00		0.00		0.00		0.00		0.00		0.00	0.00		0.00	0.00	0.00	0.00		0.00	0.00	0.00	0.00	0.00		0.00					0.00	0.00	0.00	0.00	0.00	0.00	0.00	0.00	0.00	0.00
Lesotho	LSO			NAT_TOTAL	20200113	0.00		0.00		0.00		0.00		0.00		0.00		0.00		0.00	0.00		0.00	0.00	0.00	0.00		0.00	0.00	0.00	0.00	0.00		0.00					0.00	0.00	0.00	0.00	0.00	0.00	0.00	0.00	0.00	0.00
Lesotho	LSO			NAT_TOTAL	20200114	0.00		0.00		0.00		0.00		0.00		0.00		0.00		0.00	0.00		0.00	0.00	0.00	0.00		0.00	0.00	0.00	0.00	0.00		0.00					0.00	0.00	0.00	0.00	0.00	0.00	0.00	0.00	0.00	0.00
Lesotho	LSO			NAT_TOTAL	20200115	0.00		0.00		0.00		0.00		0.00		0.00		0.00		0.00	0.00		0.00	0.00	0.00	0.00		0.00	0.00	0.00	0.00	0.00		0.00					0.00	0.00	0.00	0.00	0.00	0.00	0.00	0.00	0.00	0.00
Lesotho	LSO			NAT_TOTAL	20200116	0.00		0.00		0.00		0.00		0.00		0.00		0.00		0.00	0.00		0.00	0.00	0.00	0.00		0.00	0.00	0.00	0.00	0.00		0.00					0.00	0.00	0.00	0.00	0.00	0.00	0.00	0.00	0.00	0.00
Lesotho	LSO			NAT_TOTAL	20200117	0.00		0.00		0.00		0.00		0.00		0.00		0.00		0.00	0.00		0.00	0.00	0.00	0.00		0.00	0.00	0.00	0.00	0.00		0.00					0.00	0.00	0.00	0.00	0.00	0.00	0.00	0.00	0.00	0.00
Lesotho	LSO			NAT_TOTAL	20200118	0.00		0.00		0.00		0.00		0.00		0.00		0.00		0.00	0.00		0.00	0.00	0.00	0.00		0.00	0.00	0.00	0.00	0.00		0.00					0.00	0.00	0.00	0.00	0.00	0.00	0.00	0.00	0.00	0.00
Lesotho	LSO			NAT_TOTAL	20200119	0.00		0.00		0.00		0.00		0.00		0.00		0.00		0.00	0.00		0.00	0.00	0.00	0.00		0.00	0.00	0.00	0.00	0.00		0.00					0.00	0.00	0.00	0.00	0.00	0.00	0.00	0.00	0.00	0.00
Lesotho	LSO			NAT_TOTAL	20200120	0.00		0.00		0.00		0.00		0.00		0.00		0.00		0.00	0.00		0.00	0.00	0.00	0.00		0.00	0.00	0.00	0.00	0.00		0.00					0.00	0.00	0.00	0.00	0.00	0.00	0.00	0.00	0.00	0.00
Lesotho	LSO			NAT_TOTAL	20200121	0.00		0.00		0.00		0.00		0.00		0.00		0.00		0.00	0.00		0.00	0.00	0.00	0.00		0.00	0.00	0.00	0.00	0.00		0.00					0.00	0.00	0.00	0.00	0.00	0.00	0.00	0.00	0.00	0.00
Lesotho	LSO			NAT_TOTAL	20200122	0.00		0.00		0.00		0.00		0.00		0.00		0.00		0.00	0.00		0.00	0.00	0.00	0.00		0.00	0.00	0.00	0.00	0.00		0.00			0	0	0.00	0.00	0.00	0.00	0.00	0.00	0.00	0.00	0.00	0.00
Lesotho	LSO			NAT_TOTAL	20200123	0.00		0.00		0.00		0.00		0.00		0.00		0.00		0.00	0.00		0.00	0.00	0.00	0.00		0.00	0.00	0.00	0.00	0.00		0.00			0	0	0.00	0.00	0.00	0.00	0.00	0.00	0.00	0.00	0.00	0.00
Lesotho	LSO			NAT_TOTAL	20200124	0.00		0.00		0.00		0.00		0.00		0.00		0.00		0.00	0.00		0.00	0.00	0.00	0.00		0.00	0.00	0.00	0.00	0.00		0.00			0	0	0.00	0.00	0.00	0.00	0.00	0.00	0.00	0.00	0.00	0.00
Lesotho	LSO			NAT_TOTAL	20200125	0.00		0.00		0.00		0.00		0.00		0.00		0.00		0.00	0.00		0.00	0.00	0.00	0.00		0.00	0.00	0.00	0.00	0.00		0.00			0	0	0.00	0.00	0.00	0.00	0.00	0.00	0.00	0.00	0.00	0.00
Lesotho	LSO			NAT_TOTAL	20200126	0.00		0.00		0.00		0.00		0.00		0.00		0.00		0.00	0.00		0.00	0.00	0.00	0.00		0.00	0.00	0.00	0.00	0.00		0.00			0	0	0.00	0.00	0.00	0.00	0.00	0.00	0.00	0.00	0.00	0.00
Lesotho	LSO			NAT_TOTAL	20200127	0.00		0.00		0.00		0.00		0.00		0.00		0.00		0.00	0.00		0.00	0.00	0.00	0.00		0.00	0.00	0.00	0.00	0.00		0.00			0	0	0.00	0.00	0.00	0.00	0.00	0.00	0.00	0.00	0.00	0.00
Lesotho	LSO			NAT_TOTAL	20200128	0.00		0.00		0.00		0.00		0.00		0.00		0.00		0.00	0.00		0.00	0.00	0.00	0.00		0.00	0.00	0.00	0.00	0.00		0.00			0	0	0.00	0.00	0.00	0.00	0.00	0.00	0.00	0.00	0.00	0.00
Lesotho	LSO			NAT_TOTAL	20200129	0.00		0.00		0.00		0.00		0.00		0.00		0.00		0.00	0.00		0.00	0.00	0.00	0.00		0.00	0.00	0.00	0.00	0.00		0.00			0	0	0.00	0.00	0.00	0.00	0.00	0.00	0.00	0.00	0.00	0.00
Lesotho	LSO			NAT_TOTAL	20200130	0.00		0.00		0.00		0.00		0.00		0.00		0.00		0.00	0.00		0.00	0.00	0.00	0.00		0.00	0.00	0.00	0.00	0.00		0.00			0	0	0.00	0.00	0.00	0.00	0.00	0.00	0.00	0.00	0.00	0.00
Lesotho	LSO			NAT_TOTAL	20200131	0.00		0.00		0.00		0.00		0.00		0.00		0.00		0.00	0.00		0.00	0.00	0.00	0.00		0.00	0.00	0.00	0.00	0.00		0.00			0	0	0.00	0.00	0.00	0.00	0.00	0.00	0.00	0.00	0.00	0.00
Lesotho	LSO			NAT_TOTAL	20200201	0.00		0.00		0.00		0.00		0.00		0.00		0.00		0.00	0.00		0.00	0.00	0.00	0.00		0.00	0.00	0.00	0.00	0.00		0.00			0	0	0.00	0.00	0.00	0.00	0.00	0.00	0.00	0.00	0.00	0.00
Lesotho	LSO			NAT_TOTAL	20200202	0.00		0.00		0.00		0.00		0.00		0.00		0.00		0.00	0.00		0.00	0.00	0.00	0.00		0.00	0.00	0.00	0.00	0.00		0.00			0	0	0.00	0.00	0.00	0.00	0.00	0.00	0.00	0.00	0.00	0.00
Lesotho	LSO			NAT_TOTAL	20200203	0.00		0.00		0.00		0.00		0.00		0.00		0.00		0.00	0.00		0.00	0.00	0.00	0.00		0.00	0.00	0.00	0.00	0.00		0.00			0	0	0.00	0.00	0.00	0.00	0.00	0.00	0.00	0.00	0.00	0.00
Lesotho	LSO			NAT_TOTAL	20200204	0.00		0.00		0.00		0.00		0.00		0.00		0.00		0.00	0.00		0.00	0.00	0.00	0.00		0.00	0.00	0.00	0.00	0.00		0.00			0	0	0.00	0.00	0.00	0.00	0.00	0.00	0.00	0.00	0.00	0.00
Lesotho	LSO			NAT_TOTAL	20200205	0.00		0.00		0.00		0.00		0.00		0.00		0.00		0.00	0.00		0.00	0.00	0.00	0.00		0.00	0.00	0.00	0.00	0.00		0.00			0	0	0.00	0.00	0.00	0.00	0.00	0.00	0.00	0.00	0.00	0.00
Lesotho	LSO			NAT_TOTAL	20200206	0.00		0.00		0.00		0.00		0.00		0.00		0.00		0.00	0.00		0.00	0.00	0.00	0.00		0.00	0.00	0.00	0.00	0.00		0.00			0	0	0.00	0.00	0.00	0.00	0.00	0.00	0.00	0.00	0.00	0.00
Lesotho	LSO			NAT_TOTAL	20200207	0.00		0.00		0.00		0.00		0.00		0.00		0.00		0.00	0.00		0.00	0.00	0.00	0.00		0.00	0.00	0.00	0.00	0.00		0.00			0	0	0.00	0.00	0.00	0.00	0.00	0.00	0.00	0.00	0.00	0.00
Lesotho	LSO			NAT_TOTAL	20200208	0.00		0.00		0.00		0.00		0.00		0.00		0.00		0.00	0.00		0.00	0.00	0.00	0.00		0.00	0.00	0.00	0.00	0.00		0.00			0	0	0.00	0.00	0.00	0.00	0.00	0.00	0.00	0.00	0.00	0.00
Lesotho	LSO			NAT_TOTAL	20200209	0.00		0.00		0.00		0.00		0.00		0.00		0.00		0.00	0.00		0.00	0.00	0.00	0.00		0.00	0.00	0.00	0.00	0.00		0.00			0	0	0.00	0.00	0.00	0.00	0.00	0.00	0.00	0.00	0.00	0.00
Lesotho	LSO			NAT_TOTAL	20200210	0.00		0.00		0.00		0.00		0.00		0.00		0.00		0.00	0.00		0.00	0.00	0.00	0.00		0.00	0.00	0.00	0.00	0.00		0.00			0	0	0.00	0.00	0.00	0.00	0.00	0.00	0.00	0.00	0.00	0.00
Lesotho	LSO			NAT_TOTAL	20200211	0.00		0.00		0.00		0.00		0.00		0.00		0.00		0.00	0.00		0.00	0.00	0.00	0.00		0.00	0.00	0.00	0.00	0.00		0.00			0	0	0.00	0.00	0.00	0.00	0.00	0.00	0.00	0.00	0.00	0.00
Lesotho	LSO			NAT_TOTAL	20200212	0.00		0.00		0.00		0.00		0.00		0.00		0.00		0.00	0.00		0.00	0.00	0.00	0.00		0.00	0.00	0.00	0.00	0.00		0.00			0	0	0.00	0.00	0.00	0.00	0.00	0.00	0.00	0.00	0.00	0.00
Lesotho	LSO			NAT_TOTAL	20200213	0.00		0.00		0.00		0.00		0.00		0.00		0.00		0.00	0.00		0.00	0.00	0.00	0.00		0.00	0.00	0.00	0.00	0.00		0.00			0	0	0.00	0.00	0.00	0.00	0.00	0.00	0.00	0.00	0.00	0.00
Lesotho	LSO			NAT_TOTAL	20200214	0.00		0.00		0.00		0.00		0.00		0.00		0.00		0.00	0.00		0.00	0.00	0.00	0.00		0.00	0.00	0.00	0.00	0.00		0.00			0	0	0.00	0.00	0.00	0.00	0.00	0.00	0.00	0.00	0.00	0.00
Lesotho	LSO			NAT_TOTAL	20200215	0.00		0.00		0.00		0.00		0.00		0.00		0.00		0.00	0.00		0.00	0.00	0.00	0.00		0.00	0.00	0.00	0.00	0.00		0.00			0	0	0.00	0.00	0.00	0.00	0.00	0.00	0.00	0.00	0.00	0.00
Lesotho	LSO			NAT_TOTAL	20200216	0.00		0.00		0.00		0.00		0.00		0.00		0.00		0.00	0.00		0.00	0.00	0.00	0.00		0.00	0.00	0.00	0.00	0.00		0.00			0	0	0.00	0.00	0.00	0.00	0.00	0.00	0.00	0.00	0.00	0.00
Lesotho	LSO			NAT_TOTAL	20200217	0.00		0.00		0.00		0.00		0.00		0.00		0.00		0.00	0.00		0.00	0.00	0.00	0.00		0.00	0.00	0.00	0.00	0.00		0.00			0	0	0.00	0.00	0.00	0.00	0.00	0.00	0.00	0.00	0.00	0.00
Lesotho	LSO			NAT_TOTAL	20200218	0.00		0.00		0.00		0.00		0.00		0.00		0.00		0.00	0.00		0.00	0.00	0.00	0.00		0.00	0.00	0.00	0.00	0.00		0.00			0	0	0.00	0.00	0.00	0.00	0.00	0.00	0.00	0.00	0.00	0.00
Lesotho	LSO			NAT_TOTAL	20200219	0.00		0.00		0.00		0.00		0.00		0.00		0.00		0.00	0.00		0.00	0.00	0.00	0.00		0.00	0.00	0.00	0.00	0.00		0.00			0	0	0.00	0.00	0.00	0.00	0.00	0.00	0.00	0.00	0.00	0.00
Lesotho	LSO			NAT_TOTAL	20200220	0.00		0.00		0.00		0.00		0.00		0.00		0.00		0.00	0.00		0.00	0.00	0.00	0.00		0.00	0.00	0.00	0.00	0.00		0.00			0	0	0.00	0.00	0.00	0.00	0.00	0.00	0.00	0.00	0.00	0.00
Lesotho	LSO			NAT_TOTAL	20200221	0.00		0.00		0.00		0.00		0.00		0.00		0.00		0.00	0.00		0.00	0.00	0.00	0.00		0.00	0.00	0.00	0.00	0.00		0.00			0	0	0.00	0.00	0.00	0.00	0.00	0.00	0.00	0.00	0.00	0.00
Lesotho	LSO			NAT_TOTAL	20200222	0.00		0.00		0.00		0.00		0.00		0.00		0.00		0.00	0.00		0.00	0.00	0.00	0.00		0.00	0.00	0.00	0.00	0.00		0.00			0	0	0.00	0.00	0.00	0.00	0.00	0.00	0.00	0.00	0.00	0.00
Lesotho	LSO			NAT_TOTAL	20200223	0.00		0.00		0.00		0.00		0.00		0.00		0.00		0.00	0.00		0.00	0.00	0.00	0.00		0.00	0.00	0.00	0.00	0.00		0.00			0	0	0.00	0.00	0.00	0.00	0.00	0.00	0.00	0.00	0.00	0.00
Lesotho	LSO			NAT_TOTAL	20200224	0.00		0.00		0.00		0.00		0.00		0.00		0.00		0.00	0.00		0.00	0.00	0.00	0.00		0.00	0.00	0.00	0.00	0.00		0.00			0	0	0.00	0.00	0.00	0.00	0.00	0.00	0.00	0.00	0.00	0.00
Lesotho	LSO			NAT_TOTAL	20200225	0.00		0.00		0.00		0.00		0.00		0.00		0.00		0.00	0.00		0.00	0.00	0.00	0.00		0.00	0.00	0.00	0.00	0.00		0.00			0	0	0.00	0.00	0.00	0.00	0.00	0.00	0.00	0.00	0.00	0.00
Lesotho	LSO			NAT_TOTAL	20200226	0.00		0.00		0.00		0.00		0.00		0.00		0.00		0.00	0.00		0.00	0.00	0.00	0.00		0.00	0.00	0.00	0.00	0.00		0.00			0	0	0.00	0.00	0.00	0.00	0.00	0.00	0.00	0.00	0.00	0.00
Lesotho	LSO			NAT_TOTAL	20200227	0.00		0.00		0.00		0.00		0.00		0.00		0.00		0.00	0.00		0.00	0.00	0.00	0.00		0.00	0.00	0.00	0.00	0.00		0.00			0	0	0.00	0.00	0.00	0.00	0.00	0.00	0.00	0.00	0.00	0.00
Lesotho	LSO			NAT_TOTAL	20200228	0.00		0.00		0.00		0.00		0.00		0.00		0.00		0.00	0.00		0.00	0.00	0.00	0.00		0.00	0.00	0.00	0.00	0.00		0.00			0	0	0.00	0.00	0.00	0.00	0.00	0.00	0.00	0.00	0.00	0.00
Lesotho	LSO			NAT_TOTAL	20200229	0.00		0.00		0.00		0.00		0.00		0.00		0.00		0.00	0.00		0.00	0.00	0.00	0.00		0.00	0.00	0.00	0.00	0.00		0.00			0	0	0.00	0.00	0.00	0.00	0.00	0.00	0.00	0.00	0.00	0.00
Lesotho	LSO			NAT_TOTAL	20200301	0.00		0.00		0.00		0.00		0.00		0.00		0.00		0.00	0.00		0.00	0.00	0.00	0.00		0.00	0.00	0.00	0.00	0.00		0.00			0	0	0.00	0.00	0.00	0.00	0.00	0.00	0.00	0.00	0.00	0.00
Lesotho	LSO			NAT_TOTAL	20200302	0.00		0.00		0.00		0.00		0.00		0.00		0.00		0.00	0.00		0.00	0.00	0.00	0.00		0.00	0.00	0.00	0.00	0.00		0.00			0	0	0.00	0.00	0.00	0.00	0.00	0.00	0.00	0.00	0.00	0.00
Lesotho	LSO			NAT_TOTAL	20200303	0.00		0.00		0.00		0.00		0.00		0.00		0.00		0.00	0.00		0.00	0.00	0.00	0.00		0.00	0.00	0.00	0.00	0.00		0.00			0	0	0.00	0.00	0.00	0.00	0.00	0.00	0.00	0.00	0.00	0.00
Lesotho	LSO			NAT_TOTAL	20200304	0.00		0.00		0.00		0.00		0.00		0.00		0.00		0.00	0.00		0.00	0.00	0.00	1.00	1	0.00	0.00	0.00	0.00	0.00		0.00			0	0	5.56	5.56	9.52	9.52	3.33	3.33	3.85	3.85	0.00	0.00
Lesotho	LSO			NAT_TOTAL	20200305	0.00		0.00		0.00		0.00		0.00		0.00		0.00		0.00	0.00		0.00	0.00	0.00	1.00	1	0.00	0.00	0.00	0.00	0.00		0.00			0	0	5.56	5.56	9.52	9.52	3.33	3.33	3.85	3.85	0.00	0.00
Lesotho	LSO			NAT_TOTAL	20200306	0.00		0.00		0.00		0.00		0.00		0.00		0.00		2.00	0.00		0.00	0.00	0.00	1.00	1	0.00	0.00	0.00	0.00	0.00		0.00			0	0	11.11	11.11	16.67	16.67	6.67	6.67	7.69	7.69	0.00	0.00
Lesotho	LSO			NAT_TOTAL	20200307	0.00		0.00		0.00		0.00		0.00		0.00		0.00		2.00	0.00		0.00	0.00	0.00	1.00	1	0.00	0.00	0.00	0.00	0.00		0.00			0	0	11.11	11.11	16.67	16.67	6.67	6.67	7.69	7.69	0.00	0.00
Lesotho	LSO			NAT_TOTAL	20200308	0.00		0.00		0.00		0.00		0.00		0.00		0.00		2.00	0.00		0.00	0.00	0.00	1.00	1	0.00	0.00	0.00	0.00	0.00		0.00			0	0	11.11	11.11	16.67	16.67	6.67	6.67	7.69	7.69	0.00	0.00
Lesotho	LSO			NAT_TOTAL	20200309	0.00		0.00		0.00		0.00		0.00		0.00		0.00		2.00	0.00		0.00	0.00	0.00	1.00	1	0.00	0.00	0.00	0.00	0.00		0.00			0	0	11.11	11.11	16.67	16.67	6.67	6.67	7.69	7.69	0.00	0.00
Lesotho	LSO			NAT_TOTAL	20200310	0.00		0.00		0.00		0.00		0.00		0.00		0.00		2.00	0.00		0.00	0.00	0.00	1.00	1	0.00	0.00	0.00	0.00	0.00		0.00			0	0	11.11	11.11	16.67	16.67	6.67	6.67	7.69	7.69	0.00	0.00
Lesotho	LSO			NAT_TOTAL	20200311	0.00		0.00		0.00		0.00		0.00		0.00		0.00		2.00	0.00		0.00	0.00	0.00	1.00	1	0.00	0.00	0.00	0.00	0.00		0.00			0	0	11.11	11.11	16.67	16.67	6.67	6.67	7.69	7.69	0.00	0.00
Lesotho	LSO			NAT_TOTAL	20200312	0.00		0.00		0.00		0.00		0.00		0.00		0.00		2.00	0.00		0.00	0.00	0.00	1.00	1	0.00	0.00	0.00	0.00	0.00		0.00			0	0	11.11	11.11	16.67	16.67	6.67	6.67	7.69	7.69	0.00	0.00
Lesotho	LSO			NAT_TOTAL	20200313	0.00		0.00		0.00		0.00		0.00		0.00		0.00		2.00	0.00		0.00	0.00	0.00	1.00	1	0.00	0.00	0.00	0.00	0.00		0.00			0	0	11.11	11.11	16.67	16.67	6.67	6.67	7.69	7.69	0.00	0.00
Lesotho	LSO			NAT_TOTAL	20200314	0.00		0.00		0.00		0.00		0.00		0.00		0.00		2.00	0.00		0.00	0.00	0.00	1.00	1	0.00	0.00	0.00	0.00	0.00		0.00			0	0	11.11	11.11	16.67	16.67	6.67	6.67	7.69	7.69	0.00	0.00
Lesotho	LSO			NAT_TOTAL	20200315	0.00		0.00		0.00		0.00		0.00		0.00		0.00		2.00	0.00		0.00	0.00	0.00	1.00	1	0.00	0.00	0.00	0.00	0.00		0.00			0	0	11.11	11.11	16.67	16.67	6.67	6.67	7.69	7.69	0.00	0.00
Lesotho	LSO			NAT_TOTAL	20200316	0.00		0.00		0.00		0.00		0.00		0.00		0.00		2.00	0.00		0.00	0.00	0.00	1.00	1	0.00	0.00	0.00	0.00	0.00		0.00			0	0	11.11	11.11	16.67	16.67	6.67	6.67	7.69	7.69	0.00	0.00
Lesotho	LSO			NAT_TOTAL	20200317	0.00		0.00		0.00		0.00		0.00		0.00		0.00		2.00	0.00		0.00	0.00	0.00	1.00	1	0.00	0.00	0.00	0.00	0.00		0.00			0	0	11.11	11.11	16.67	16.67	6.67	6.67	7.69	7.69	0.00	0.00
Lesotho	LSO			NAT_TOTAL	20200318	3.00	1	2.00	1	2.00	1	4.00	1	0.00		2.00	1	2.00	1	2.00	0.00		0.00	0.00	0.00	1.00	1	0.00	0.00	0.00	0.00	0.00		0.00			0	0	70.37	70.37	70.24	70.24	42.22	42.22	48.72	48.72	0.00	0.00
Lesotho	LSO			NAT_TOTAL	20200319	3.00	1	2.00	1	2.00	1	4.00	1	0.00		2.00	1	2.00	1	2.00	0.00		0.00	0.00	0.00	2.00	1	0.00	0.00	0.00	0.00	0.00		0.00			0	0	75.93	75.93	75.00	75.00	45.56	45.56	52.56	52.56	0.00	0.00
Lesotho	LSO			NAT_TOTAL	20200320	3.00	1	2.00	1	2.00	1	4.00	1	0.00		2.00	1	2.00	1	2.00	0.00		0.00	0.00	0.00	2.00	1	0.00	0.00	0.00	0.00	0.00		0.00			0	0	75.93	75.93	75.00	75.00	45.56	45.56	52.56	52.56	0.00	0.00
Lesotho	LSO			NAT_TOTAL	20200321	3.00	1	2.00	1	2.00	1	4.00	1	0.00		2.00	1	2.00	1	2.00	0.00		0.00	0.00	0.00	2.00	1	0.00	0.00	0.00	0.00	0.00		0.00			0	0	75.93	75.93	75.00	75.00	45.56	45.56	52.56	52.56	0.00	0.00
Lesotho	LSO			NAT_TOTAL	20200322	3.00	1	2.00	1	2.00	1	4.00	1	0.00		2.00	1	2.00	1	2.00	0.00		0.00	0.00	0.00	2.00	1	0.00	0.00	0.00	0.00	0.00		0.00			0	0	75.93	75.93	75.00	75.00	45.56	45.56	52.56	52.56	0.00	0.00
Lesotho	LSO			NAT_TOTAL	20200323	3.00	1	2.00	1	2.00	1	4.00	1	0.00		2.00	1	2.00	1	2.00	0.00		0.00	0.00	0.00	2.00	1	0.00	0.00	0.00	0.00	0.00		0.00			0	0	75.93	75.93	75.00	75.00	45.56	45.56	52.56	52.56	0.00	0.00
Lesotho	LSO			NAT_TOTAL	20200324	3.00	1	2.00	1	2.00	1	4.00	1	0.00		2.00	1	2.00	1	2.00	0.00		0.00	0.00	0.00	2.00	1	0.00	0.00	0.00	0.00	0.00		0.00			0	0	75.93	75.93	75.00	75.00	45.56	45.56	52.56	52.56	0.00	0.00
Lesotho	LSO			NAT_TOTAL	20200325	3.00	1	2.00	1	2.00	1	4.00	1	0.00		2.00	1	2.00	1	2.00	0.00		0.00	0.00	0.00	2.00	1	0.00	0.00	0.00	0.00	0.00		0.00			0	0	75.93	75.93	75.00	75.00	45.56	45.56	52.56	52.56	0.00	0.00
Lesotho	LSO			NAT_TOTAL	20200326	3.00	1	2.00	1	2.00	1	4.00	1	0.00		2.00	1	2.00	1	2.00	0.00		0.00	0.00	0.00	2.00	1	0.00	0.00	0.00	0.00	0.00		0.00			0	0	75.93	75.93	75.00	75.00	45.56	45.56	52.56	52.56	0.00	0.00
Lesotho	LSO			NAT_TOTAL	20200327	3.00	1	2.00	1	2.00	1	4.00	1	0.00		2.00	1	2.00	1	2.00	0.00		0.00	0.00	0.00	2.00	1	0.00	0.00	0.00	0.00	0.00		0.00			0	0	75.93	75.93	75.00	75.00	45.56	45.56	52.56	52.56	0.00	0.00
Lesotho	LSO			NAT_TOTAL	20200328	3.00	1	2.00	1	2.00	1	4.00	1	0.00		2.00	1	2.00	1	2.00	0.00		0.00	0.00	0.00	2.00	1	0.00	0.00	0.00	0.00	0.00		0.00			0	0	75.93	75.93	75.00	75.00	45.56	45.56	52.56	52.56	0.00	0.00
Lesotho	LSO			NAT_TOTAL	20200329	3.00	1	3.00	1	2.00	1	4.00	1	1.00	1	2.00	1	2.00	1	4.00	0.00		0.00	0.00	0.00	2.00	1	1.00	0.00	37840000.00	0.00	0.00		0.00			0	0	90.74	90.74	95.24	95.24	56.67	56.67	65.38	65.38	0.00	0.00
Lesotho	LSO			NAT_TOTAL	20200330	3.00	1	3.00	1	2.00	1	4.00	1	1.00	1	2.00	1	2.00	1	4.00	0.00		0.00	0.00	0.00	2.00	1	1.00	0.00	0.00	0.00	0.00		0.00			0	0	90.74	90.74	95.24	95.24	56.67	56.67	65.38	65.38	0.00	0.00
Lesotho	LSO			NAT_TOTAL	20200331	3.00	1	3.00	1	2.00	1	4.00	1	1.00	1	2.00	1	2.00	1	4.00	0.00		0.00	0.00	0.00	2.00	1	1.00	0.00	0.00	0.00	0.00		0.00			0	0	90.74	90.74	95.24	95.24	56.67	56.67	65.38	65.38	0.00	0.00
Lesotho	LSO			NAT_TOTAL	20200401	3.00	1	3.00	1	2.00	1	4.00	1	1.00	1	2.00	1	2.00	1	4.00	0.00		0.00	0.00	0.00	2.00	1	1.00	0.00	0.00	0.00	0.00		0.00			0	0	90.74	90.74	95.24	95.24	56.67	56.67	65.38	65.38	0.00	0.00
Lesotho	LSO			NAT_TOTAL	20200402	3.00	1	3.00	1	2.00	1	4.00	1	1.00	1	2.00	1	2.00	1	4.00	0.00		0.00	0.00	0.00	2.00	1	1.00	0.00	0.00	0.00	1.00	1	0.00			0	0	90.74	90.74	95.24	95.24	58.33	58.33	67.31	67.31	0.00	0.00
Lesotho	LSO			NAT_TOTAL	20200403	3.00	1	3.00	1	2.00	1	4.00	1	1.00	1	2.00	1	2.00	1	4.00	0.00		0.00	0.00	0.00	2.00	1	1.00	0.00	0.00	0.00	1.00	1	0.00			0	0	90.74	90.74	95.24	95.24	58.33	58.33	67.31	67.31	0.00	0.00
Lesotho	LSO			NAT_TOTAL	20200404	3.00	1	3.00	1	2.00	1	4.00	1	1.00	1	2.00	1	2.00	1	4.00	0.00		0.00	0.00	0.00	2.00	1	1.00	0.00	0.00	0.00	1.00	1	0.00			0	0	90.74	90.74	95.24	95.24	58.33	58.33	67.31	67.31	0.00	0.00
Lesotho	LSO			NAT_TOTAL	20200405	3.00	1	3.00	1	2.00	1	4.00	1	1.00	1	2.00	1	2.00	1	4.00	0.00		0.00	0.00	0.00	2.00	1	1.00	0.00	0.00	0.00	1.00	1	0.00			0	0	90.74	90.74	95.24	95.24	58.33	58.33	67.31	67.31	0.00	0.00
Lesotho	LSO			NAT_TOTAL	20200406	3.00	1	3.00	1	2.00	1	4.00	1	1.00	1	2.00	1	2.00	1	4.00	0.00		0.00	0.00	0.00	2.00	1	1.00	0.00	0.00	0.00	1.00	1	0.00			0	0	90.74	90.74	95.24	95.24	58.33	58.33	67.31	67.31	0.00	0.00
Lesotho	LSO			NAT_TOTAL	20200407	3.00	1	3.00	1	2.00	1	4.00	1	1.00	1	2.00	1	2.00	1	4.00	0.00		0.00	0.00	0.00	2.00	1	1.00	0.00	0.00	0.00	1.00	1	0.00			0	0	90.74	90.74	95.24	95.24	58.33	58.33	67.31	67.31	0.00	0.00
Lesotho	LSO			NAT_TOTAL	20200408	3.00	1	3.00	1	2.00	1	4.00	1	1.00	1	2.00	1	2.00	1	4.00	0.00		0.00	0.00	0.00	2.00	1	1.00	0.00	0.00	0.00	1.00	1	0.00			0	0	90.74	90.74	95.24	95.24	58.33	58.33	67.31	67.31	0.00	0.00
Lesotho	LSO			NAT_TOTAL	20200409	3.00	1	3.00	1	2.00	1	4.00	1	1.00	1	2.00	1	2.00	1	4.00	0.00		0.00	0.00	0.00	2.00	1	1.00	0.00	0.00	0.00	1.00	1	0.00			0	0	90.74	90.74	95.24	95.24	58.33	58.33	67.31	67.31	0.00	0.00
Lesotho	LSO			NAT_TOTAL	20200410	3.00	1	3.00	1	2.00	1	4.00	1	1.00	1	2.00	1	2.00	1	4.00	0.00		0.00	0.00	0.00	2.00	1	1.00	0.00	0.00	0.00	1.00	1	0.00			0	0	90.74	90.74	95.24	95.24	58.33	58.33	67.31	67.31	0.00	0.00
Lesotho	LSO			NAT_TOTAL	20200411	3.00	1	3.00	1	2.00	1	4.00	1	1.00	1	2.00	1	2.00	1	4.00	0.00		0.00	0.00	0.00	2.00	1	1.00	0.00	0.00	0.00	1.00	1	0.00			0	0	90.74	90.74	95.24	95.24	58.33	58.33	67.31	67.31	0.00	0.00
Lesotho	LSO			NAT_TOTAL	20200412	3.00	1	3.00	1	2.00	1	4.00	1	1.00	1	2.00	1	2.00	1	4.00	0.00		0.00	0.00	0.00	2.00	1	1.00	0.00	0.00	0.00	1.00	1	0.00			0	0	90.74	90.74	95.24	95.24	58.33	58.33	67.31	67.31	0.00	0.00
Lesotho	LSO			NAT_TOTAL	20200413	3.00	1	3.00	1	2.00	1	4.00	1	1.00	1	2.00	1	2.00	1	4.00	0.00		0.00	66152150.00	0.00	2.00	1	1.00	0.00	0.00	0.00	1.00	1	0.00			0	0	90.74	90.74	95.24	95.24	58.33	58.33	67.31	67.31	0.00	0.00
Lesotho	LSO			NAT_TOTAL	20200414	3.00	1	3.00	1	2.00	1	4.00	1	1.00	1	2.00	1	2.00	1	4.00	0.00		0.00	0.00	0.00	2.00	1	1.00	0.00	0.00	0.00	1.00	1	0.00			0	0	90.74	90.74	95.24	95.24	58.33	58.33	67.31	67.31	0.00	0.00
Lesotho	LSO			NAT_TOTAL	20200415	3.00	1	3.00	1	2.00	1	4.00	1	1.00	1	2.00	1	2.00	1	4.00	0.00		0.00	0.00	0.00	2.00	1	1.00	0.00	0.00	0.00	1.00	1	0.00			0	0	90.74	90.74	95.24	95.24	58.33	58.33	67.31	67.31	0.00	0.00
Lesotho	LSO			NAT_TOTAL	20200416	3.00	1	3.00	1	2.00	1	4.00	1	1.00	1	2.00	1	2.00	1	4.00	0.00		0.00	0.00	0.00	2.00	1	1.00	0.00	0.00	0.00	1.00	1	0.00			0	0	90.74	90.74	95.24	95.24	58.33	58.33	67.31	67.31	0.00	0.00
Lesotho	LSO			NAT_TOTAL	20200417	3.00	1	3.00	1	2.00	1	4.00	1	1.00	1	2.00	1	2.00	1	4.00	0.00		0.00	0.00	0.00	2.00	1	1.00	0.00	0.00	0.00	1.00	1	0.00			0	0	90.74	90.74	95.24	95.24	58.33	58.33	67.31	67.31	0.00	0.00
Lesotho	LSO			NAT_TOTAL	20200418	3.00	1	3.00	1	2.00	1	4.00	1	1.00	1	2.00	1	2.00	1	4.00	0.00		0.00	0.00	0.00	2.00	1	1.00	0.00	0.00	0.00	1.00	1	0.00			0	0	90.74	90.74	95.24	95.24	58.33	58.33	67.31	67.31	0.00	0.00
Lesotho	LSO			NAT_TOTAL	20200419	3.00	1	3.00	1	2.00	1	4.00	1	1.00	1	2.00	1	2.00	1	4.00	0.00		0.00	0.00	0.00	2.00	1	1.00	0.00	0.00	0.00	1.00	1	0.00			0	0	90.74	90.74	95.24	95.24	58.33	58.33	67.31	67.31	0.00	0.00
Lesotho	LSO			NAT_TOTAL	20200420	3.00	1	3.00	1	2.00	1	4.00	1	1.00	1	2.00	1	2.00	1	4.00	0.00		2.00	0.00	0.00	2.00	1	1.00	0.00	0.00	0.00	1.00	1	0.00			0	0	90.74	90.74	95.24	95.24	65.00	65.00	67.31	67.31	50.00	50.00
Lesotho	LSO			NAT_TOTAL	20200421	3.00	1	3.00	1	2.00	1	4.00	1	1.00	1	2.00	1	2.00	1	4.00	0.00		2.00	0.00	0.00	2.00	1	1.00	0.00	0.00	0.00	1.00	1	0.00			0	0	90.74	90.74	95.24	95.24	65.00	65.00	67.31	67.31	50.00	50.00
Lesotho	LSO			NAT_TOTAL	20200422	3.00	1	3.00	1	2.00	1	4.00	1	1.00	1	2.00	1	2.00	1	4.00	0.00		2.00	0.00	0.00	2.00	1	1.00	0.00	0.00	0.00	1.00	1	0.00			0	0	90.74	90.74	95.24	95.24	65.00	65.00	67.31	67.31	50.00	50.00
Lesotho	LSO			NAT_TOTAL	20200423	3.00	1	3.00	1	2.00	1	4.00	1	1.00	1	2.00	1	2.00	1	4.00	0.00		2.00	0.00	0.00	2.00	1	1.00	0.00	0.00	0.00	1.00	1	0.00			0	0	90.74	90.74	95.24	95.24	65.00	65.00	67.31	67.31	50.00	50.00
Lesotho	LSO			NAT_TOTAL	20200424	3.00	1	3.00	1	2.00	1	4.00	1	1.00	1	2.00	1	2.00	1	4.00	0.00		2.00	0.00	0.00	2.00	1	1.00	0.00	0.00	0.00	1.00	1	0.00			0	0	90.74	90.74	95.24	95.24	65.00	65.00	67.31	67.31	50.00	50.00
Lesotho	LSO			NAT_TOTAL	20200425	3.00	1	3.00	1	2.00	1	4.00	1	1.00	1	2.00	1	2.00	1	4.00	0.00		2.00	0.00	0.00	2.00	1	1.00	0.00	0.00	0.00	1.00	1	0.00			0	0	90.74	90.74	95.24	95.24	65.00	65.00	67.31	67.31	50.00	50.00
Lesotho	LSO			NAT_TOTAL	20200426	3.00	1	3.00	1	2.00	1	4.00	1	1.00	1	2.00	1	2.00	1	4.00	0.00		2.00	0.00	0.00	2.00	1	1.00	0.00	0.00	0.00	1.00	1	0.00			0	0	90.74	90.74	95.24	95.24	65.00	65.00	67.31	67.31	50.00	50.00
